## Supplementary Tables for "Nanoparticle enriched mass spectrometry proteomics in British South Asians identifies novel variant-protein-disease mechanisms" (part 14 of 27)

### Sheet: ST9 (continued)
Supplementary Table 9 Identified genetic variant - protein group associations passing statistical significance in integrated fine-mapping of imputed and exonic data.
prot.6035	Q9ULI3	HEG1	Protein HEG homolog 1	trans	9_133268872_A_T	9	130257521	136268872	no	133268872	A	T	0.591649	0.6545	1413	-0.284619	0.03	67.876	15.7591	0.0486335	1	34	19	intron_variant&non_coding_transcript_variant	ABO	chr9_133257521_T_TC	0.914946	frameshift_variant&splice_region_variant&intron_variant	ABO	proxy	imputed	15	replicated variant - protein association	chr9:132821768|rs149575044|rs1431753446|rs11243920|rs747588008|rs758921243|rs73554515|rs73660574|rs61469632|rs2073820|rs60757417|rs748303990|rs150813342|rs8193003|rs8193004|rs4962034|rs524137|rs605642|rs522392|rs77643237|chr9:133023429|rs182606064|rs7035838|rs113529953|rs113122434|rs55893286|rs8193016|rs79019766|rs569866659|rs56272996|rs8193017|rs141668780|rs642440|rs577403711|rs592267|rs78658826|rs2075733|rs770462271|rs7044003|rs116842520|rs509064|rs605990|rs915355129|rs182669133|rs77132496|rs118070731|rs532514103|rs574287260|chr9:133140287|.|rs534997635|rs4962095|rs11244014|rs7849887|chr9:133182921|rs146984623|rs12378537|rs11998887|rs4962103|rs57050036|rs74639742|rs142848945|rs1445197371|rs7032754|rs541751060|rs3761822|rs4962104|rs10793958|rs4454354|rs143033902|rs6597610|rs10901248|rs28470788|rs140728646|rs150797655|rs886082|rs2013075|rs9411463|rs12000656|rs4962111|rs4424335|rs77763842|rs7470777|rs7467847|rs12348292|rs12339451|rs7469576|rs34531929|rs9411365|rs1231040850|rs199718999|chr9:133243026|chr9:133243027|rs1199971371|rs10901250|rs11244049|rs199969472|rs9411475|rs12216891|rs13291798|rs34085694|rs34039247|rs10901252|rs7857390|rs77693339|rs11244051|rs147342800|rs10793962|rs8176759|rs1137827|rs187099314|-|rs149037075|9:136130855_TTCTG_T|chr9:133255469|rs8176751|chr9:133255660|rs56392308|9:136131056_CG_C|rs8176749|rs8176747|rs41302905|rs8176746|rs8176743|rs8176741|rs8176739|rs7853989|rs1053878|rs772661778|rs8176722|rs8176720|rs8176719|rs77641731|rs75179845|rs910906713|rs8176704|rs8176703|rs112565602|rs8176693|rs1381383189|9:136138765_GCGCCCACCACTA_G|rs587729126|rs779860630|chr9:133263373|rs657152|rs1165701892|rs782134971|rs149092047|chr9:133266029|rs1344362483|rs1345832986|rs13299342|rs1491582200|chr9:133266234|9:136141646_CAA_C|chr9:133266251|rs977371848|rs2519093|rs891364023|rs8176672|rs991792282|rs8176671|rs643434|rs1413547579,rs56746653|rs201386098|rs545971|rs895541640|rs612169|rs1047436326|rs8176662|rs976196802|rs495203|rs587707823|rs587611953|rs13292932|rs28850884|rs1171439314|rs9411378|rs950088295|rs582118|rs1291122587|rs34357864|chr9:133270579|rs782819119|rs144131194|rs677355|rs59602812|rs676457|rs79343853|rs782455289|rs139840563|chr9:133271060|rs879055593|rs550057|rs674302|rs781822643|rs977327222|rs8176644|rs920065566|rs505922|rs992108547|rs507666|rs529565|rs912805253|rs630510|rs1313278103|9:136149709_AC_A|rs8176643|chr9:133274294|chr9:133274295|rs115478735|rs947073006|rs532436|rs1461780285|chr9:133276163|9:136151579_TGGTGCAGGCGCAGGAAAAAATTGTGGCAATTCCTCA_T|rs8176636|rs600038|rs8176632|rs141638449|rs651007|rs11244061|rs579459|rs34977520|9:136154626_CA_C|rs495828|rs635634|rs13298002|rs28844968|rs176694|rs13301309|rs7020432|rs9411500|rs781861725|rs587600964|rs148970980|9:136176120_AG_A|rs72775473|rs28563050|rs75444660|rs11244079|rs678236|rs10901262|rs4962130|rs150208587|rs117119759|rs183853102|rs781329837|rs1179034|rs3124753|rs75704262|rs386739147,rs72775494|rs113774505|rs150582106|rs3118663|rs587763019|rs3124776|rs34024143|rs7872815|rs35410697|rs151206890|rs36218903|rs34054981|rs36219558|rs144553758|rs117300748|rs72779205|rs60906567|chr9:133432028|rs201286970|rs35516997|rs71503194|rs780251348|rs36219902|rs145825553|rs72779210|rs28730888|rs2301612|rs36220240|rs28393999|rs1311281495,rs35355611,rs67133762|rs74715985|rs2073933|rs28647808|rs36090624|rs35267948|rs41314453|rs36222275|rs745910649|rs142572218|rs587618950|chr9:133459048|rs28615428|rs11534419|rs79300738|rs1008250|rs56355857|rs761886575|rs113151028|rs2073878|rs10120207|rs760679391|rs62574238|9:136451806_CTG_C|rs780492376|rs9409838|rs9409839|rs2318359|chr9:133600206|chr9:133600218|rs1611115|rs3025382|rs2519143|rs2797850|rs145059403|rs2797855|rs6271|rs2797842|rs10993768|rs148519627|rs745524085|rs9409849|rs7857468|rs2027962|rs397716232,rs55771620|rs2428103|rs73548054|rs8176645|rs597988|rs687621|rs477000|rs10124218|rs7033492|rs35434910|rs6597606|rs12216896|rs10901241|rs4489379|rs4246170|rs10751502|rs7873416|rs8176731|rs2073824|rs1834952085|rs1834956251|rs8176635|rs2129834802|rs2129835540|rs2129861292|rs2129885939|rs17150482|rs28479961|rs36222279|rs2073937|rs739468|rs3094379|rs28453139|rs7864157|rs9802874|rs28521969|rs28504582|rs9696281|rs7872903|rs2519150|rs2519145|rs1611123|rs129927|rs2510234	Eldjarn_smpnorm_Nature_2023|Dhindsa_Nature_2023|Ferkingstad_2021_NatGen|Eldjarn_nonnorm_Nature_2023|Zhang_2022_NatGet_AApop|Sun_Nature_2023|Sun_finemapped_Nature_2023|Gudjonsson_2022_NatComm|Pietzner_2021_Science|Zhang_2022_NatGet_EApop|Sun_2018_Nature|Koprulu_NatMetab_2023|Pietzner_2021_NatComm|Katz_2021_Circulation|Suhre_2017_NatComm|Repetto_2024_NatHumBehav|Suhre_MedRxiv_2024|Niu_NetGen_2025	Q6P179|Q76LX8|P16442|P16671|P09104|O95388|P03956|Q96DC9|P14543|P21741|P15692|Q6UWY0|P23560|Q9NRR6|P07355|Q96IZ0|Q86UL8|Q9BQ16|P12644|P63098|Q6DCA0|O75828|Q15560|P14550|Q13253|Q06830|Q6NT52|Q14112|Q86YW5|Q969X2|P40238|O75832|Q02750|Q99895|Q9H074|Q6PIZ9|Q9BYB0|P01106|Q9UBV7|Q8TC36|P54368|Q8IUB5|P51911|O43508|P21580|P78314|Q53FT3|O15204|P33151|Q9H2X3|Q02763|P55259|Q9NPH6|O75830|P28827|O14917|P50895|Q9NNX6|P19835|P23921|P80075|Q96SM3|P05121|P35625|P07093|Q2MKA7|Q92583|P31431|O94988|Q9NRW1|P07451|P06703|P01127|P58107|P55285|P35219|O14625|P07320|P60880|P35222|Q9Y5W5|P26447|P20908|P11137|Q99674|P40197|Q14195|O94907|P02775|P02776|Q6GPH6|P32926|Q8TAD4|Q08050|P80162|Q9NRJ3|Q9Y4X1|P04085|P51580|Q9UBT3|Q14162|Q86V40|P02458|Q5VVJ2|P51693|Q9GZP0|P08133|Q8IYR6|Q9UBS4|O43405|Q9UBU2|P07996|P55008|Q9HC16|Q9H6E4|Q8NBR0|Q9BS26|P13501|P47895|P01213|P16109|Q86SG7|Q9Y3E7|O14737|Q96CN7|O60701|Q9NR46|Q9H492|Q92796|O43639|O94760|P41970|Q96B36|P36551|P12931|Q9Y6F6|Q8IX19|P62491|O14907|P68106|Q9NQR4|Q9Y2Y8|O43464|P09211|P48061|Q9UHF1|P45983|P55854|Q13510|Q9Y3D6|P53674|P07108|O43865|Q9NSB8|P00813|O43524|Q02790|Q8IYB5|Q9UKP3|Q9Y5X1|P55263|P42331|Q6UWT4|O95379|Q9GZT9|Q8WUX2|Q765P7|Q96DB5|Q01433|O75506|Q15813|Q96SL4|Q86YM7|P12429|Q9Y2T7|P58753|Q53FA7|Q9H299|Q8NG68|Q8IUB2|O75061|P68400|P49327|P54920|Q9HD89|Q96NA2|Q16539|O14841|A8MVW5|Q16644|P09525|Q8ND90|C9JXX5|P54108|Q6ZUJ8|Q9H2U2|Q9UNE0|Q9NRM6|Q14914|P49137|Q6ZRP7|O43597|Q9Y5V3|O75521|Q5T2D2|Q9BPW9|Q9NPF2|P07195|Q15181|P98179|Q15811|P25098|Q6UXK2|Q96BQ1|P16581|P16284|P54764|P09923|Q02817|P13598|O95219|P08217|O75326|Q8NC01|Q5VY43|P17813|P35590|Q86UP6|Q13444|Q8WZ75|P46531|Q6UWL6|P04054|O00592|O00214|Q14773|P26951|P11226|P04275|Q9H3R2|P35916|P32004|P23276|P42892|Q8WWQ8|P28906|P56470|P35968|P19256|P08069|Q9ULI3|Q12864|P42702|P16871|Q9H4A9|P40313|P17538|Q16819|Q6YHK3|Q9BQS7|P78310|P23467|Q6UXB4|P47929|P05187|P19526|P12821|P08648|P31994|Q6UXV0|Q99717|P19961|Q7Z7M9|O95274|Q9NS62|P04233|P02786|P05556|Q8N608|P22303|Q14435|Q12866|P13688|Q14515|P32971|Q9UMF0|P04746|P06870|P13726|P08581|P01137|Q9Y336|P16422|O43653|Q8N474|Q68D85|Q9NPG4|Q9BQ51|P14091|P98073|Q9BZM5|Q86SJ2|P37173|Q96GP6|O15444|Q9C0C4|Q15262|Q6UX82|O75354|Q8N0Z9|P05451|P40189|P42658|P05362|Q99435|Q6UY09|P0DUB6_P0DTE7_P0DTE8|P35613|P10747|P09681|P54760|P06213|Q6P4E1|Q9H7Y0|P22748|P15260|Q2VWP7|P15086|Q9HD43|Q86T13|P41217|Q8IUN9|O75460|O60911|O95998|Q6UX71|Q9Y653|Q86SR1|P58499|P06731|Q8TD46|P26010|Q15303|Q6UXG3|P78423|Q06418|O15031|P14778|P23229|P40259|Q96IQ7|P48052|Q9UK23|P00749|P48304|P22004|Q15223|O75077|P27352|Q9UKY0|P17181|P16112|Q6ZMJ2|O15123|P43121|Q11201|Q08334|Q9BQT9|Q16663|Q8N6P7|Q96NZ9|P12830|P17948|Q96H15|P16233|Q08174|P54317|Q14126|P21583|P38484|Q99650|P57087|Q9HCB6|Q8IV16|O75054|P09758|P29317|O95750|P09093|P07204|P52823|Q9NPY3|P01833|Q96AP7|P09172|Q9UBU3|O00548|O43278|P98161|P19320|Q9BWV1|P19438|Q6UY11|Q9UQV4|Q6UX15|Q6ZVL6|Q29983|P15529|P00451|O76095|Q96EE4|Q16853|Q86UW2|Q14392|P15085|P11362|Q8N128|Q6NW40|Q6GPI1|Q4LDE5|Q92859|Q13740|Q6P995|P0C862|P0CG48|Q9H2E6|Q13822|A2RU67|Q6UWB1|O43155|Q6UXG8|Q9Y6N7|Q7Z4F1|P78324|Q29980_Q29983|Q9UNW1|Q8NBJ4|P78504|P54315|Q01151|O95980|P49961|O15455|Q8IZF2|P19075|P28799|O60449|Q10589|Q9H7M9|P20023|P09848|Q9UEF7|O95479|O43300|Q9Y5L3|Q8IWL1|Q92692|Q9NZV1|Q9H8J5|Q08345|P78552|Q9NS98|O76061|P40199|Q03405|P10586|P32927|O43736|P18564|Q86YD3|Q6NUS6|Q08380|Q9NR61|Q9UGT4|O95502|Q9NQ38|Q02487|Q99795|P07478|O75462|Q6UW56|P04626|Q92520|Q9H251|P37023|O60259|Q9UBX7|P22105|Q4KMG0|Q9Y4D7|Q02742|O00182|P15291|Q8NFL0|P17927|P29474|P20851|O14786|P43489|Q12884|Q96CG8|Q9Y5E8|Q8TDY8|P11717|P09238|O95183|O95256|Q7KYR7|Q99574|Q15599|Q58F21|P04155|O75144|P52943|Q8N8Q1|P07333|Q86VB7|P30530|P15502|O43897|P00374|Q9H3T3|Q8IZJ1|O00585|Q7Z7M8|P18850|Q29980|Q24JP5|Q96MU8|O15496|Q92823|O94856|E2RYF7|Q8N423|Q9UGN4|Q8IWV2|Q04721|P15144|Q8IX05|P10645|Q02952|P01130|P09601|O15232|Q6UY14|P21802|P08174|P04179|Q8IZP9|Q13332|P07098|O95817|O94985|O00292|Q12860|Q8N386|P16870|P01589|P24001|Q13232|P11464|P17174|P12955|O75781|P17931|Q16790|Q76M96|Q9UHC6|Q9GZV9|P13521|Q96ID5|P42081|P07306|Q9NZ53|O75023|P27930|P05452|Q8TF65|O95727|Q9H5Y7|Q96KG7|P00390|Q15848|P06396|Q6GTS8|P51161|Q9UKX5|Q15818|Q12918|Q14956|Q6UXB2|P20273|P20062|Q99584|Q9P0G3|Q02246|P01275|Q96B86|P08575|O00451|P18827|P08571|O43291|Q9Y5Y7|Q9NQ30|O60635|P35443|P14151|P33681|Q8NHL6|P01350|P09683|P0DJD7|P12872|Q9UBM4|P02452|Q9UBG3|Q13219|P12104|Q9H1U4|Q96R05|P14207|Q99538|Q13316|P15514|P21246|Q99523|Q16620|P12532|P09326|P09529|P16444|P55083|Q9GZN4|O76038|Q01638|Q8TEU8|P10912|Q08708|Q96LA6|P51671|Q9UBP4|P21757|O00748|O00206|P11387|P06756|A1L4H1|Q9HBG7|Q13137|P32942|P25774|Q96DR5|Q13361|Q02747|Q96PD2|Q9Y6Q6|Q7Z6M3|Q0VD83|Q86SJ6|Q9H477|Q9HB40|P08294|Q9UJ71|Q9UQB8|Q8TAD2|P10144|O14793|P12318|O76076|P10082|P52799|P15090|P13385|P01732|Q9Y639|Q14114|O95407|Q9H3G5|Q13261|Q96PL5|Q8N3J6|Q9UHN6|Q96DX5|P21815|Q29980,Q29983|O75063|P14415|Q8WXI7|O00469|Q86UX2|Q6UX41|O60704|P15586|Q13873|O60568|Q14DG7|P07477|Q7LFX5|Q8NFZ4|Q96EU7|O14773|P01210|Q9NRB3|Q8WY21|Q6UXM1|Q8NBZ7|P06307|Q99519|O94923|P04745|Q8WVN6|Q13275|P52848|O00462|P0DUB6,P0DTE7,P0DTE8|Q9NPC4|O60909|Q6P4F1|O60870|O60476|Q9NX62|Q9UM47|Q9H190|P35030|Q96FQ6|Q9NZA1|Q8NAT1|Q01105|Q99784|P06127|P07911|Q12841|Q13308|P24394|Q5SRI9|P55058|Q01523|P54826|Q6UXI9|Q14C87|Q96I82|Q9NY97|Q9NVS9|Q9NR34|P02792|P09668|Q92563|Q99985|P43307|Q8NHJ6|Q96AD5|O14960|Q13443|P07942|O00206|Q9Y6Y9|P22304|Q9UK85|O00206,Q9Y6Y9|Q96DN0|O00206 Q9Y6Y9|P25116|Q8N149|P60033|Q9BQR3|Q9BXJ0|O14798|P10606|Q7Z7K0|Q9NS15|Q14242|Q9BYH1|Q86TH1|Q8TD06|P36941|O00300|Q02223|P10451|Q07065|P00387|Q01469|Q9UP52|P48740|Q14623|P55290	rs8176749|rs2519093	Dhindsa_Nature_2023|Sun_finemapped_Nature_2023|Sun_Nature_2023	Q9ULI3	rs8176747|rs2519093|rs529565|rs2013075|rs9411463|rs4962111|rs4424335|rs7470777|rs7467847|rs7469576|rs9411365|rs10901250|rs11244049|rs12216891|rs77693339|rs8176751|rs8176749|rs8176746|rs8176743|rs8176741|rs7853989|rs8176722|rs8176719|rs77641731|rs75179845|rs687621|rs687289|rs8176693|rs1381383189|-|9:136138765_GCGCCCACCACTA_G|rs587729126|rs779860630|.|chr9:133263373|rs657152|rs1345832986|rs13299342|rs977371848|rs891364023|rs8176672|rs514659|rs991792282|rs8176671|rs643434|rs545971|rs895541640|rs612169|rs597974|rs576125|rs1047436326|rs8176662|rs495203|rs950088295|rs582118|rs34357864|rs2769071|rs677355|rs676457|rs674302|rs781822643|rs977327222|rs8176644|rs920065566|rs505922|rs992108547|rs507666|rs912805253|rs630510|rs1313278103|9:136149709_AC_A|rs8176643|chr9:133274295|rs115478735|rs600038|rs8176632|rs651007|rs579459|rs495828|rs635634|rs75444660|rs11244079|rs10901262|rs8176686|rs512770|rs8176645|rs597988|rs4246170|rs1834952085|rs1834956251|rs552148|rs2129834802|rs2129835540|rs2129885939	Png_2021_NatComms|Ferkingstad_2021_NatGen|Eldjarn_nonnorm_Nature_2023|Pietzner_2021_Science|Eldjarn_smpnorm_Nature_2023|Sun_finemapped_Nature_2023|Zhang_2022_NatGet_EApop|Sun_Nature_2023|Koprulu_NatMetab_2023|Pietzner_2021_NatComm|Dhindsa_Nature_2023|Suhre_2017_NatComm|Sun_2018_Nature|Repetto_2024_NatHumBehav|Gudjonsson_2022_NatComm|Katz_2021_Circulation|Zhang_2022_NatGet_AApop|Folkersen_2020_NatMetab|Yao_2018_NatComm|Folkersen_2017_PlosGen|Gilly_2020_NatComm|Suhre_MedRxiv_2024|Niu_NetGen_2025	P26951|Q13444|Q6UWL6|Q8TD46|Q10589|Q6UY11|P19438|P16442|Q76LX8|Q9UQV4|Q6UX15|Q6ZVL6|P78423|Q29983|P12644|Q9HCB6|P15529|P19835|Q9NPH6|O43278|O76095|Q96EE4|Q16853|Q86UW2|P15085|P08217|P11362|Q96GP6|Q9NPY3|Q8N128|Q6NW40|O00548|Q6GPI1|Q4LDE5|P35916|Q92859|Q6P179|Q13740|Q6P995|Q9Y5W5|Q99895|Q8NBJ4|P78504|Q6P4E1|Q5VY43|P54315|P33151|Q9BQT9|P08069|P14091|P50895|P42702|Q6ZMJ2|Q9BQS7|Q6UXG3|P07204|O43155|Q02817|Q9UMF0|Q9Y336|Q92692|Q86T13|Q9NZV1|Q9H8J5|Q9NNX6|P35590|Q15303|P37173|O75054|Q14126|Q9UKY0|Q8WZ75|P35968|P47929|P19075|Q11201|Q08345|P15260|P16581|P35613|P06870|P78552|Q9H4A9|P17181|Q9NS98|P09172|P42892|O76061|P40313|Q16819|P08648|Q9UK23|Q2VWP7|P17813|P13598|P54764|P0C862|P40189|O15444|O75830|P55259|P00749|P40199|P05556|P19320|P14778|Q9H2X3|Q8WWQ8|Q6YHK3|P54317|Q29980_Q29983|Q03405|P10586|O15123|Q9H3R2|Q9Y5L3|Q99650|P22004|Q7Z7M9|P01137|P11226|Q8NC01|P28906|Q9C0C4|P16422|Q14773|Q68D85|Q02763|P32927|Q6UXB4|Q8IV16|O95750|Q9ULI3|Q12864|O43736|O95998|O75077|O00592|Q8N6P7|P13726|P18564|Q9BWV1|A8MVW5|P22303|P12830|P05362|P98161|Q96BQ1|Q9Y6N7|Q6UY09|Q9NS62|Q86YD3|Q6NUS6|P38484|Q08174|Q15262|P57087|P06731|Q01151|Q08380|P13688|Q9NR61|P78324|Q9UGT4|Q14515|Q9BQ51|O95502|P29317|O14917|P41217|Q96IQ7|P16284|P28799|P28827|Q86SJ2|P16233|P46531|O60449|P22748|Q9BZM5|P27352|P43121|Q9NQ38|Q99674|P02786|Q9UBU3|P48304|Q06418|O95980|P06213|P16871|Q12866|P19526|P19256|Q9Y653|P98073|O75326|Q14435|Q96NZ9|Q02487|Q99795|P07478|Q6UXK2|P52823|O75462|P12821|Q08334|Q96AP7|P21583|P01833|O43653|P40259|P32004|P56470|Q6UXV0|P17538|P08581|P09758|P78310|Q16663|P09093|P09923|Q6UW56|O43508|Q8N0Z9|P04626|Q86UP6|Q92520|Q9H251|P20023|P37023|P23467|P23276|P04275|P54760|O60259|Q6UX71|P31994|Q9NPG4|O75460|Q9UBX7|O95274|P05187|P22105|P17948|Q9HD43|P04054|P05451|P04233|Q13822|Q4KMG0|Q6UXG8|P20851|O14786|P43489|Q12884|Q96CG8|Q9Y5E8|Q8TDY8|P11717|P09238|O95183|O95256|Q8IWL1|Q7KYR7|O00214|Q99574|Q15599|Q58F21|P04155|O75144|P52943|Q6UWB1|Q8N8Q1|Q9NRJ3|O75354|P16109|Q9UBT3|P07333|P15291|P32971|Q96H15|P16112|Q86SR1|Q9H7Y0|Q15223|Q02742|O60911|Q99717|Q86VB7|Q99435|P19961|P0DUB6_P0DTE7_P0DTE8|P30530|P17927|P04746|P10747|P15502|O43897|Q9UEF7|Q8IZF2|P16671|Q14392|Q9Y4D7|P00374|Q9H3T3|Q8IZJ1|O00585|Q7Z7M8|Q9UNW1|P18850|Q29980|O43300|Q24JP5|Q7Z4F1|P09848|Q9H2E6|Q96MU8|P49961|Q8N423|Q9UGN4|Q8IWV2|Q04721|P15144|O43405|Q8IX05|P10645|Q02952|P01130|P09601|P15086|O15232|Q6UY14|P21802|P08174|P04179|Q8IZP9|Q13332|P07098|O95817|O94985|Q92823|O00292|Q12860|Q8N386|E2RYF7|P16870|P01589|P24001|Q13232|P11464|P17174|P12955|O75781|P17931|Q16790|Q76M96|Q9UHC6|Q9GZV9|P13521|Q96ID5|P42081|P07306|Q9NZ53|O75023|P27930|P05452|Q8TF65|P42658|O95727|P26010|Q9H5Y7|Q96KG7|O15031|P00390|Q15848|P06396|Q6GTS8|P51161|Q9UKX5|Q15818|Q12918|Q14956|Q6UXB2|P20273|P20062|Q99584|Q9P0G3|Q02246|P29474|P01275|Q96B86|P08575|O15496|O00451|P18827|P08571|O43291|Q9Y5Y7|Q9NQ30|O60635|P35443|P14151|P33681|Q8NHL6|Q8N608|P01350|P48052|P09683|P0DJD7|Q8N474|P12872|Q9UBM4|P02452|P09681|Q9UBG3|Q13219|P12104|Q9H1U4|Q96R05|P14207|Q99538|Q13316|P15514|P32926|P21246|Q99523|Q16620|P12532|P09326|P58499|P23229|O94856|P09529|P16444|P55083|Q9GZN4|O76038|Q01638|Q8TEU8|P10912|Q6UX82|Q08708|Q96LA6|P51671|Q9UBP4|P21757|O00748|O00206|P11387|Q8NFL0|P06756|A1L4H1|Q9HBG7|Q13137|P32942|P25774|Q8IUN9|Q96DR5|Q13361|Q02747|Q96PD2|Q9Y6Q6|Q7Z6M3|Q0VD83|Q86SJ6|Q9H477|Q9HB40|P08294|Q9UJ71|Q9UQB8|Q8TAD2|P10144|O14793|P12318|O76076|P10082|P52799|P15090|Q9NPF2|P13385|P01732|Q9Y639|Q14114|O95407|Q9H3G5|Q13261|Q96PL5|Q8N3J6|Q9UHN6|Q96DX5|P21815|Q29980,Q29983|O75063|P14415|Q8WXI7|Q8NAT1|Q9UM47|Q01105|Q99784|P06127|P07911|Q12841|A2RU67|O00462|Q13308|P24394|Q5SRI9|P55058|Q01523|P54826|O60704|Q6UXI9|Q14C87|Q96I82|Q9NY97|Q96EU7|O94923|Q9NVS9|O95479|Q6UW15|Q9NZA1|Q8NHJ6|Q96AD5|P00451|O14960|Q13443|P07942|P07477|O00206|Q9Y6Y9|P22304|Q96FQ6|Q8NBZ7|Q9UK85|O60476|O00206,Q9Y6Y9|P52848|P20908|Q96DN0|Q7LFX5|O00206 Q9Y6Y9|P25116|Q14162|P04745|O15455|Q8N149|Q6ZRP7|P60033|Q9BQR3|Q9BXJ0|P02787|Q01469|Q9UP52|P48740|P55290	Dhindsa_Nature_2023|Sun_finemapped_Nature_2023|Sun_Nature_2023	Q9ULI3	ABO	2.5	ENSG00000175164 - 1 - 39		rs687621|rs950529388|rs687289|rs975381715|rs657152|rs514659|rs643434|rs613534|rs544873|rs545971|rs612169|rs597974|rs492488|rs494242|rs495203|rs582094|rs2769071|rs677355|rs676996|rs676457|rs527210|rs554833|rs581107|rs8176645|rs116552240|rs505922|rs920065566|rs529565|rs912805253|rs633862	Activated partial thromboplastin time|Venous thromboembolism|vWF levels|Diastolic blood pressure|Monocyte count|Adolescent idiopathic scoliosis|Type 2 diabetes|Peptic ulcer disease|ICD10 K25: Gastric and duodenal ulcer|Neonatal jaundice (maternal effect)|Chronic diseases of tonsils or adenoids (MTAG)|Pharyngeal disease|Coagulation factor levels|Urinary metabolites (H-NMR features)|Pancreatic cancer|Fibroblast growth factor 23 levels|Ornithine levels|Early-onset ischemic stroke|Glycine levels|COVID-19 with respiratory failure|Phytosterol levels|Liver enzyme levels|Thyroid hormone levels|Gastric parietal cell autoantibody levels in type 1 diabetes|Severe COVID-19 infection with respiratory failure (analysis I)|Estradiol levels|ABO blood group (AB vs non-AB)|Colon polyp|Myocardial infarction in coronary artery disease|Marzipan liking|End-stage coagulation|Thyroid stimulating hormone levels within normal range in pregnancy|Coronary artery disease|Medial prefrontal thickness (unadjusted for global measures)|Thyroid stimulating hormone levels|Medication use (antithrombotic agents)|Faecalicatena lactaris abundance in stool|Metabolic traits|Thrombomodulin levels|Cholesteryl ester_17:0_[M+NH4]1+ levels|von Willebrand factor levels|Citrulline levels|ICD10 J35: Chronic diseases of tonsils and adenoids|Hip minimal joint space width|Total testosterone levels|Diverticular disease|Pulmonary embolism|Circulating fibroblast growth factor 23 levels|Migraine or fasting pro-insulin levels|Lymphocyte count|Haemorrhoidal disease|Sphinganine levels|Myocardial infarction|Aspartate aminotransferase to alanine aminotransferase ratio|Gamma glutamyl transferase levels|Lactate dehydrogenase levels|Non-albumin protein levels|Gut microbiota abundance (k_Bacteria.p_Actinobacteria.c_Actinobacteria.o_Bifidobacteriales.f_Bifidobacteriaceae.g_Bifidobacterium.s_Bifidobacterium_bifidum)|Mitochondrial DNA copy number|Cerebral venous thrombosis|Graves' disease|Duodenal ulcer|Peripheral artery disease|vWF levels in ischaemic stroke and hyperhomocysteinaemia|Reticulocyte count|Mean spheric corpuscular volume|Body fat percentage|Triglycerides|COVID-19 severity|Urine X-24834 levels in chronic kidney disease|COVID-19 (critical illness vs population)|SARS-CoV-2 infection|COVID-19 (hospitalized vs population)|Thrombosis|Monocyte percentage of white cells|ABO blood group (O vs non-O)|ABO blood group (B vs O)|Citrate levels|COVID-19 (hospitalized covid vs population)|Bone marrow stromal antigen 2 levels|E-selectin levels	partial thromboplastin time|venous thromboembolism|von Willebrand factor measurement|diastolic blood pressure|monocyte count|adolescent idiopathic scoliosis|type 2 diabetes mellitus|peptic ulcer disease|duodenal ulcer, gastric ulcer|neonatal jaundice, parental genotype effect measurement|tonsillitis|disorder of pharynx|coagulation factor measurement|urinary metabolite measurement|pancreatic carcinoma|fibroblast growth factor 23 measurement|ornithine measurement|Ischemic stroke|glycine measurement|respiratory failure, COVID-19|phytosterol measurement|alkaline phosphatase measurement, liver enzyme measurement|hormone measurement, thyroid stimulating hormone measurement|autoantibody measurement|COVID-19|estradiol measurement|blood group AB|polyp of colon|myocardial infarction|taste liking measurement|thyroid stimulating hormone measurement|coronary artery disease|cortical thickness|Antithrombotic agent use measurement|gut microbiome measurement|metabolite measurement|thrombomodulin measurement|cholesteryl ester measurement|citrulline measurement|cartilage thickness measurement|testosterone measurement|diverticular disease|pulmonary embolism|migraine disorder, fasting blood insulin measurement|lymphocyte count|hemorrhoid|sphinganine measurement|aspartate aminotransferase to alanine aminotransferase ratio|serum gamma-glutamyl transferase measurement|L lactate dehydrogenase measurement|serum non-albumin protein measurement|mitochondrial DNA measurement|intracranial thrombosis|Graves disease|duodenal ulcer|peripheral arterial disease|reticulocyte count|mean corpuscular volume|body fat percentage|triglyceride measurement|COVID-19 symptoms measurement|Ischemic stroke, venous thromboembolism, stroke, Abnormal thrombosis, deep vein thrombosis, pulmonary embolism|monocyte percentage of leukocytes|blood group O|blood group B, blood group O|citrate measurement|level of bone marrow stromal antigen 2 in blood serum|e-selectin measurement	GCST001574|GCST002012|GCST000627|GCST006020|GCST005977|GCST006902|GCST006867|GCST011504|GCST90432136|GCST90018747|GCST90435146|GCST90269792|GCST90269785|GCST001793|GCST002364|GCST007446|GCST002553|GCST004625|GCST009030|GCST009029|GCST006018|GCST90012022|GCST90002393|GCST011359|GCST90010735|GCST90188370|GCST90301967|GCST90129579|GCST000694|GCST000248|GCST001856|GCST004382|GCST90000255|GCST90012105|GCST90020091|GCST012519|GCST90018827|GCST000946|GCST90094797|GCST001798|GCST90435195|GCST010479|GCST90271804|GCST010653|GCST90018982|GCST90032382|GCST001217|GCST90012048|GCST90060217|GCST90101706|GCST90010726|GCST90269775|GCST90281365|GCST007836|GCST90012114|GCST90012112|GCST010555|GCST006479|GCST90278093|GCST006491|GCST90281117|GCST90002316|GCST90002340|GCST90014033|GCST007638|GCST90010729|GCST90245415|GCST90018877|GCST90018926|GCST90019498|GCST90019507|GCST004256|GCST008165|GCST006013|GCST005990|GCST90027755|GCST90026371|GCST90448634|GCST90038454|GCST001982|GCST000456|GCST000354|GCST001433|GCST001253|GCST002991|GCST008474|GCST004598|GCST005414|GCST005434|GCST009379|GCST90002405|GCST90002397|GCST90020232|GCST90020235|GCST90399745|GCST90061371|GCST90278684|GCST90274862|GCST90132184|GCST90266813|GCST90132185|GCST90134596|GCST90134598|GCST90134597|GCST90132183|GCST003390|GCST002808|GCST010118|GCST010557|GCST90002394|GCST90095124|GCST90095125|GCST012522|GCST012517|GCST90188371|GCST90092813|GCST90319321|GCST90270935|GCST90301393|GCST90059910|GCST90161802	68
prot.5891	Q9UBI6	GNG12	Guanine nucleotide-binding protein G(I)/G(S)/G(O) subunit gamma-12	trans	9_133261703_A_G	9	130261703	136261703	no	133261703	A	G	0.587049	0.6564	1413	-0.263028	0.04	53.428	12.5714	0.0764428	1	31	19	intron_variant&non_coding_transcript_variant	ABO	chr9_133257521_T_TC	0.9378	frameshift_variant&splice_region_variant&intron_variant	ABO	proxy	imputed	5	novel protein at locus (not assayed)	chr9:132821768|rs149575044|rs1431753446|rs11243920|rs747588008|rs758921243|rs73554515|rs73660574|rs61469632|rs2073820|rs60757417|rs748303990|rs150813342|rs8193003|rs8193004|rs4962034|rs524137|rs605642|rs522392|rs77643237|chr9:133023429|rs182606064|rs7035838|rs113529953|rs113122434|rs55893286|rs8193016|rs79019766|rs569866659|rs56272996|rs8193017|rs141668780|rs642440|rs577403711|rs592267|rs78658826|rs2075733|rs770462271|rs7044003|rs116842520|rs509064|rs605990|rs915355129|rs182669133|rs77132496|rs118070731|rs532514103|rs574287260|chr9:133140287|.|rs534997635|rs4962095|rs11244014|rs7849887|chr9:133182921|rs146984623|rs12378537|rs11998887|rs4962103|rs57050036|rs74639742|rs142848945|rs1445197371|rs7032754|rs541751060|rs3761822|rs4962104|rs10793958|rs4454354|rs143033902|rs6597610|rs10901248|rs28470788|rs140728646|rs150797655|rs886082|rs2013075|rs9411463|rs12000656|rs4962111|rs4424335|rs77763842|rs7470777|rs7467847|rs12348292|rs12339451|rs7469576|rs34531929|rs9411365|rs1231040850|rs199718999|chr9:133243026|chr9:133243027|rs1199971371|rs10901250|rs11244049|rs199969472|rs9411475|rs12216891|rs13291798|rs34085694|rs34039247|rs10901252|rs7857390|rs77693339|rs11244051|rs147342800|rs10793962|rs8176759|rs1137827|rs187099314|-|rs149037075|9:136130855_TTCTG_T|chr9:133255469|rs8176751|chr9:133255660|rs56392308|9:136131056_CG_C|rs8176749|rs8176747|rs41302905|rs8176746|rs8176743|rs8176741|rs8176739|rs7853989|rs1053878|rs772661778|rs8176722|rs8176720|rs8176719|rs77641731|rs75179845|rs910906713|rs8176704|rs8176703|rs112565602|rs8176693|rs1381383189|9:136138765_GCGCCCACCACTA_G|rs587729126|rs779860630|chr9:133263373|rs657152|rs1165701892|rs782134971|rs149092047|chr9:133266029|rs1344362483|rs1345832986|rs13299342|rs1491582200|chr9:133266234|9:136141646_CAA_C|chr9:133266251|rs977371848|rs2519093|rs891364023|rs8176672|rs991792282|rs8176671|rs643434|rs1413547579,rs56746653|rs201386098|rs545971|rs895541640|rs612169|rs1047436326|rs8176662|rs976196802|rs495203|rs587707823|rs587611953|rs13292932|rs28850884|rs1171439314|rs9411378|rs950088295|rs582118|rs1291122587|rs34357864|chr9:133270579|rs782819119|rs144131194|rs677355|rs59602812|rs676457|rs79343853|rs782455289|rs139840563|chr9:133271060|rs879055593|rs550057|rs674302|rs781822643|rs977327222|rs8176644|rs920065566|rs505922|rs992108547|rs507666|rs529565|rs912805253|rs630510|rs1313278103|9:136149709_AC_A|rs8176643|chr9:133274294|chr9:133274295|rs115478735|rs947073006|rs532436|rs1461780285|chr9:133276163|9:136151579_TGGTGCAGGCGCAGGAAAAAATTGTGGCAATTCCTCA_T|rs8176636|rs600038|rs8176632|rs141638449|rs651007|rs11244061|rs579459|rs34977520|9:136154626_CA_C|rs495828|rs635634|rs13298002|rs28844968|rs176694|rs13301309|rs7020432|rs9411500|rs781861725|rs587600964|rs148970980|9:136176120_AG_A|rs72775473|rs28563050|rs75444660|rs11244079|rs678236|rs10901262|rs4962130|rs150208587|rs117119759|rs183853102|rs781329837|rs1179034|rs3124753|rs75704262|rs386739147,rs72775494|rs113774505|rs150582106|rs3118663|rs587763019|rs3124776|rs34024143|rs7872815|rs35410697|rs151206890|rs36218903|rs34054981|rs36219558|rs144553758|rs117300748|rs72779205|rs60906567|chr9:133432028|rs201286970|rs35516997|rs71503194|rs780251348|rs36219902|rs145825553|rs72779210|rs28730888|rs2301612|rs36220240|rs28393999|rs1311281495,rs35355611,rs67133762|rs74715985|rs2073933|rs28647808|rs36090624|rs35267948|rs41314453|rs36222275|rs745910649|rs142572218|rs587618950|chr9:133459048|rs28615428|rs11534419|rs79300738|rs1008250|rs56355857|rs761886575|rs113151028|rs2073878|rs10120207|rs760679391|rs62574238|9:136451806_CTG_C|rs780492376|rs9409838|rs9409839|rs2318359|chr9:133600206|chr9:133600218|rs1611115|rs3025382|rs2519143|rs2797850|rs145059403|rs2797855|rs6271|rs2797842|rs10993768|rs148519627|rs745524085|rs9409849|rs7857468|rs2027962|rs397716232,rs55771620|rs2428103|rs73548054|rs8176645|rs597988|rs687621|rs477000|rs10124218|rs7033492|rs35434910|rs6597606|rs12216896|rs10901241|rs4489379|rs4246170|rs10751502|rs7873416|rs8176731|rs2073824|rs1834952085|rs1834956251|rs8176635|rs2129834802|rs2129835540|rs2129861292|rs2129885939|rs17150482|rs28479961|rs36222279|rs2073937|rs739468|rs3094379|rs28453139|rs7864157|rs9802874|rs28521969|rs28504582|rs9696281|rs7872903|rs2519150|rs2519145|rs1611123|rs129927|rs2510234	Eldjarn_smpnorm_Nature_2023|Dhindsa_Nature_2023|Ferkingstad_2021_NatGen|Eldjarn_nonnorm_Nature_2023|Zhang_2022_NatGet_AApop|Sun_Nature_2023|Sun_finemapped_Nature_2023|Gudjonsson_2022_NatComm|Pietzner_2021_Science|Zhang_2022_NatGet_EApop|Sun_2018_Nature|Koprulu_NatMetab_2023|Pietzner_2021_NatComm|Katz_2021_Circulation|Suhre_2017_NatComm|Repetto_2024_NatHumBehav|Suhre_MedRxiv_2024|Niu_NetGen_2025	Q6P179|Q76LX8|P16442|P16671|P09104|O95388|P03956|Q96DC9|P14543|P21741|P15692|Q6UWY0|P23560|Q9NRR6|P07355|Q96IZ0|Q86UL8|Q9BQ16|P12644|P63098|Q6DCA0|O75828|Q15560|P14550|Q13253|Q06830|Q6NT52|Q14112|Q86YW5|Q969X2|P40238|O75832|Q02750|Q99895|Q9H074|Q6PIZ9|Q9BYB0|P01106|Q9UBV7|Q8TC36|P54368|Q8IUB5|P51911|O43508|P21580|P78314|Q53FT3|O15204|P33151|Q9H2X3|Q02763|P55259|Q9NPH6|O75830|P28827|O14917|P50895|Q9NNX6|P19835|P23921|P80075|Q96SM3|P05121|P35625|P07093|Q2MKA7|Q92583|P31431|O94988|Q9NRW1|P07451|P06703|P01127|P58107|P55285|P35219|O14625|P07320|P60880|P35222|Q9Y5W5|P26447|P20908|P11137|Q99674|P40197|Q14195|O94907|P02775|P02776|Q6GPH6|P32926|Q8TAD4|Q08050|P80162|Q9NRJ3|Q9Y4X1|P04085|P51580|Q9UBT3|Q14162|Q86V40|P02458|Q5VVJ2|P51693|Q9GZP0|P08133|Q8IYR6|Q9UBS4|O43405|Q9UBU2|P07996|P55008|Q9HC16|Q9H6E4|Q8NBR0|Q9BS26|P13501|P47895|P01213|P16109|Q86SG7|Q9Y3E7|O14737|Q96CN7|O60701|Q9NR46|Q9H492|Q92796|O43639|O94760|P41970|Q96B36|P36551|P12931|Q9Y6F6|Q8IX19|P62491|O14907|P68106|Q9NQR4|Q9Y2Y8|O43464|P09211|P48061|Q9UHF1|P45983|P55854|Q13510|Q9Y3D6|P53674|P07108|O43865|Q9NSB8|P00813|O43524|Q02790|Q8IYB5|Q9UKP3|Q9Y5X1|P55263|P42331|Q6UWT4|O95379|Q9GZT9|Q8WUX2|Q765P7|Q96DB5|Q01433|O75506|Q15813|Q96SL4|Q86YM7|P12429|Q9Y2T7|P58753|Q53FA7|Q9H299|Q8NG68|Q8IUB2|O75061|P68400|P49327|P54920|Q9HD89|Q96NA2|Q16539|O14841|A8MVW5|Q16644|P09525|Q8ND90|C9JXX5|P54108|Q6ZUJ8|Q9H2U2|Q9UNE0|Q9NRM6|Q14914|P49137|Q6ZRP7|O43597|Q9Y5V3|O75521|Q5T2D2|Q9BPW9|Q9NPF2|P07195|Q15181|P98179|Q15811|P25098|Q6UXK2|Q96BQ1|P16581|P16284|P54764|P09923|Q02817|P13598|O95219|P08217|O75326|Q8NC01|Q5VY43|P17813|P35590|Q86UP6|Q13444|Q8WZ75|P46531|Q6UWL6|P04054|O00592|O00214|Q14773|P26951|P11226|P04275|Q9H3R2|P35916|P32004|P23276|P42892|Q8WWQ8|P28906|P56470|P35968|P19256|P08069|Q9ULI3|Q12864|P42702|P16871|Q9H4A9|P40313|P17538|Q16819|Q6YHK3|Q9BQS7|P78310|P23467|Q6UXB4|P47929|P05187|P19526|P12821|P08648|P31994|Q6UXV0|Q99717|P19961|Q7Z7M9|O95274|Q9NS62|P04233|P02786|P05556|Q8N608|P22303|Q14435|Q12866|P13688|Q14515|P32971|Q9UMF0|P04746|P06870|P13726|P08581|P01137|Q9Y336|P16422|O43653|Q8N474|Q68D85|Q9NPG4|Q9BQ51|P14091|P98073|Q9BZM5|Q86SJ2|P37173|Q96GP6|O15444|Q9C0C4|Q15262|Q6UX82|O75354|Q8N0Z9|P05451|P40189|P42658|P05362|Q99435|Q6UY09|P0DUB6_P0DTE7_P0DTE8|P35613|P10747|P09681|P54760|P06213|Q6P4E1|Q9H7Y0|P22748|P15260|Q2VWP7|P15086|Q9HD43|Q86T13|P41217|Q8IUN9|O75460|O60911|O95998|Q6UX71|Q9Y653|Q86SR1|P58499|P06731|Q8TD46|P26010|Q15303|Q6UXG3|P78423|Q06418|O15031|P14778|P23229|P40259|Q96IQ7|P48052|Q9UK23|P00749|P48304|P22004|Q15223|O75077|P27352|Q9UKY0|P17181|P16112|Q6ZMJ2|O15123|P43121|Q11201|Q08334|Q9BQT9|Q16663|Q8N6P7|Q96NZ9|P12830|P17948|Q96H15|P16233|Q08174|P54317|Q14126|P21583|P38484|Q99650|P57087|Q9HCB6|Q8IV16|O75054|P09758|P29317|O95750|P09093|P07204|P52823|Q9NPY3|P01833|Q96AP7|P09172|Q9UBU3|O00548|O43278|P98161|P19320|Q9BWV1|P19438|Q6UY11|Q9UQV4|Q6UX15|Q6ZVL6|Q29983|P15529|P00451|O76095|Q96EE4|Q16853|Q86UW2|Q14392|P15085|P11362|Q8N128|Q6NW40|Q6GPI1|Q4LDE5|Q92859|Q13740|Q6P995|P0C862|P0CG48|Q9H2E6|Q13822|A2RU67|Q6UWB1|O43155|Q6UXG8|Q9Y6N7|Q7Z4F1|P78324|Q29980_Q29983|Q9UNW1|Q8NBJ4|P78504|P54315|Q01151|O95980|P49961|O15455|Q8IZF2|P19075|P28799|O60449|Q10589|Q9H7M9|P20023|P09848|Q9UEF7|O95479|O43300|Q9Y5L3|Q8IWL1|Q92692|Q9NZV1|Q9H8J5|Q08345|P78552|Q9NS98|O76061|P40199|Q03405|P10586|P32927|O43736|P18564|Q86YD3|Q6NUS6|Q08380|Q9NR61|Q9UGT4|O95502|Q9NQ38|Q02487|Q99795|P07478|O75462|Q6UW56|P04626|Q92520|Q9H251|P37023|O60259|Q9UBX7|P22105|Q4KMG0|Q9Y4D7|Q02742|O00182|P15291|Q8NFL0|P17927|P29474|P20851|O14786|P43489|Q12884|Q96CG8|Q9Y5E8|Q8TDY8|P11717|P09238|O95183|O95256|Q7KYR7|Q99574|Q15599|Q58F21|P04155|O75144|P52943|Q8N8Q1|P07333|Q86VB7|P30530|P15502|O43897|P00374|Q9H3T3|Q8IZJ1|O00585|Q7Z7M8|P18850|Q29980|Q24JP5|Q96MU8|O15496|Q92823|O94856|E2RYF7|Q8N423|Q9UGN4|Q8IWV2|Q04721|P15144|Q8IX05|P10645|Q02952|P01130|P09601|O15232|Q6UY14|P21802|P08174|P04179|Q8IZP9|Q13332|P07098|O95817|O94985|O00292|Q12860|Q8N386|P16870|P01589|P24001|Q13232|P11464|P17174|P12955|O75781|P17931|Q16790|Q76M96|Q9UHC6|Q9GZV9|P13521|Q96ID5|P42081|P07306|Q9NZ53|O75023|P27930|P05452|Q8TF65|O95727|Q9H5Y7|Q96KG7|P00390|Q15848|P06396|Q6GTS8|P51161|Q9UKX5|Q15818|Q12918|Q14956|Q6UXB2|P20273|P20062|Q99584|Q9P0G3|Q02246|P01275|Q96B86|P08575|O00451|P18827|P08571|O43291|Q9Y5Y7|Q9NQ30|O60635|P35443|P14151|P33681|Q8NHL6|P01350|P09683|P0DJD7|P12872|Q9UBM4|P02452|Q9UBG3|Q13219|P12104|Q9H1U4|Q96R05|P14207|Q99538|Q13316|P15514|P21246|Q99523|Q16620|P12532|P09326|P09529|P16444|P55083|Q9GZN4|O76038|Q01638|Q8TEU8|P10912|Q08708|Q96LA6|P51671|Q9UBP4|P21757|O00748|O00206|P11387|P06756|A1L4H1|Q9HBG7|Q13137|P32942|P25774|Q96DR5|Q13361|Q02747|Q96PD2|Q9Y6Q6|Q7Z6M3|Q0VD83|Q86SJ6|Q9H477|Q9HB40|P08294|Q9UJ71|Q9UQB8|Q8TAD2|P10144|O14793|P12318|O76076|P10082|P52799|P15090|P13385|P01732|Q9Y639|Q14114|O95407|Q9H3G5|Q13261|Q96PL5|Q8N3J6|Q9UHN6|Q96DX5|P21815|Q29980,Q29983|O75063|P14415|Q8WXI7|O00469|Q86UX2|Q6UX41|O60704|P15586|Q13873|O60568|Q14DG7|P07477|Q7LFX5|Q8NFZ4|Q96EU7|O14773|P01210|Q9NRB3|Q8WY21|Q6UXM1|Q8NBZ7|P06307|Q99519|O94923|P04745|Q8WVN6|Q13275|P52848|O00462|P0DUB6,P0DTE7,P0DTE8|Q9NPC4|O60909|Q6P4F1|O60870|O60476|Q9NX62|Q9UM47|Q9H190|P35030|Q96FQ6|Q9NZA1|Q8NAT1|Q01105|Q99784|P06127|P07911|Q12841|Q13308|P24394|Q5SRI9|P55058|Q01523|P54826|Q6UXI9|Q14C87|Q96I82|Q9NY97|Q9NVS9|Q9NR34|P02792|P09668|Q92563|Q99985|P43307|Q8NHJ6|Q96AD5|O14960|Q13443|P07942|O00206|Q9Y6Y9|P22304|Q9UK85|O00206,Q9Y6Y9|Q96DN0|O00206 Q9Y6Y9|P25116|Q8N149|P60033|Q9BQR3|Q9BXJ0|O14798|P10606|Q7Z7K0|Q9NS15|Q14242|Q9BYH1|Q86TH1|Q8TD06|P36941|O00300|Q02223|P10451|Q07065|P00387|Q01469|Q9UP52|P48740|Q14623|P55290				rs8176747|rs2519093|rs529565|rs2013075|rs9411463|rs4962111|rs4424335|rs7470777|rs7467847|rs7469576|rs9411365|rs10901250|rs11244049|rs12216891|rs77693339|rs8176751|rs8176749|rs8176746|rs8176743|rs8176741|rs7853989|rs8176722|rs8176719|rs77641731|rs75179845|rs687621|rs687289|rs8176693|rs1381383189|-|9:136138765_GCGCCCACCACTA_G|rs587729126|rs779860630|.|chr9:133263373|rs657152|rs1345832986|rs13299342|rs977371848|rs891364023|rs8176672|rs514659|rs991792282|rs8176671|rs643434|rs545971|rs895541640|rs612169|rs597974|rs576125|rs1047436326|rs8176662|rs495203|rs950088295|rs582118|rs34357864|rs2769071|rs677355|rs676457|rs674302|rs781822643|rs977327222|rs8176644|rs920065566|rs505922|rs992108547|rs507666|rs912805253|rs630510|rs1313278103|9:136149709_AC_A|rs8176643|chr9:133274295|rs115478735|rs600038|rs8176632|rs651007|rs579459|rs495828|rs635634|rs75444660|rs11244079|rs10901262|rs8176686|rs512770|rs8176645|rs597988|rs4246170|rs1834952085|rs1834956251|rs552148|rs2129834802|rs2129835540|rs2129885939	Png_2021_NatComms|Ferkingstad_2021_NatGen|Eldjarn_nonnorm_Nature_2023|Pietzner_2021_Science|Eldjarn_smpnorm_Nature_2023|Sun_finemapped_Nature_2023|Zhang_2022_NatGet_EApop|Sun_Nature_2023|Koprulu_NatMetab_2023|Pietzner_2021_NatComm|Dhindsa_Nature_2023|Suhre_2017_NatComm|Sun_2018_Nature|Repetto_2024_NatHumBehav|Gudjonsson_2022_NatComm|Katz_2021_Circulation|Zhang_2022_NatGet_AApop|Folkersen_2020_NatMetab|Yao_2018_NatComm|Folkersen_2017_PlosGen|Gilly_2020_NatComm|Suhre_MedRxiv_2024|Niu_NetGen_2025	P26951|Q13444|Q6UWL6|Q8TD46|Q10589|Q6UY11|P19438|P16442|Q76LX8|Q9UQV4|Q6UX15|Q6ZVL6|P78423|Q29983|P12644|Q9HCB6|P15529|P19835|Q9NPH6|O43278|O76095|Q96EE4|Q16853|Q86UW2|P15085|P08217|P11362|Q96GP6|Q9NPY3|Q8N128|Q6NW40|O00548|Q6GPI1|Q4LDE5|P35916|Q92859|Q6P179|Q13740|Q6P995|Q9Y5W5|Q99895|Q8NBJ4|P78504|Q6P4E1|Q5VY43|P54315|P33151|Q9BQT9|P08069|P14091|P50895|P42702|Q6ZMJ2|Q9BQS7|Q6UXG3|P07204|O43155|Q02817|Q9UMF0|Q9Y336|Q92692|Q86T13|Q9NZV1|Q9H8J5|Q9NNX6|P35590|Q15303|P37173|O75054|Q14126|Q9UKY0|Q8WZ75|P35968|P47929|P19075|Q11201|Q08345|P15260|P16581|P35613|P06870|P78552|Q9H4A9|P17181|Q9NS98|P09172|P42892|O76061|P40313|Q16819|P08648|Q9UK23|Q2VWP7|P17813|P13598|P54764|P0C862|P40189|O15444|O75830|P55259|P00749|P40199|P05556|P19320|P14778|Q9H2X3|Q8WWQ8|Q6YHK3|P54317|Q29980_Q29983|Q03405|P10586|O15123|Q9H3R2|Q9Y5L3|Q99650|P22004|Q7Z7M9|P01137|P11226|Q8NC01|P28906|Q9C0C4|P16422|Q14773|Q68D85|Q02763|P32927|Q6UXB4|Q8IV16|O95750|Q9ULI3|Q12864|O43736|O95998|O75077|O00592|Q8N6P7|P13726|P18564|Q9BWV1|A8MVW5|P22303|P12830|P05362|P98161|Q96BQ1|Q9Y6N7|Q6UY09|Q9NS62|Q86YD3|Q6NUS6|P38484|Q08174|Q15262|P57087|P06731|Q01151|Q08380|P13688|Q9NR61|P78324|Q9UGT4|Q14515|Q9BQ51|O95502|P29317|O14917|P41217|Q96IQ7|P16284|P28799|P28827|Q86SJ2|P16233|P46531|O60449|P22748|Q9BZM5|P27352|P43121|Q9NQ38|Q99674|P02786|Q9UBU3|P48304|Q06418|O95980|P06213|P16871|Q12866|P19526|P19256|Q9Y653|P98073|O75326|Q14435|Q96NZ9|Q02487|Q99795|P07478|Q6UXK2|P52823|O75462|P12821|Q08334|Q96AP7|P21583|P01833|O43653|P40259|P32004|P56470|Q6UXV0|P17538|P08581|P09758|P78310|Q16663|P09093|P09923|Q6UW56|O43508|Q8N0Z9|P04626|Q86UP6|Q92520|Q9H251|P20023|P37023|P23467|P23276|P04275|P54760|O60259|Q6UX71|P31994|Q9NPG4|O75460|Q9UBX7|O95274|P05187|P22105|P17948|Q9HD43|P04054|P05451|P04233|Q13822|Q4KMG0|Q6UXG8|P20851|O14786|P43489|Q12884|Q96CG8|Q9Y5E8|Q8TDY8|P11717|P09238|O95183|O95256|Q8IWL1|Q7KYR7|O00214|Q99574|Q15599|Q58F21|P04155|O75144|P52943|Q6UWB1|Q8N8Q1|Q9NRJ3|O75354|P16109|Q9UBT3|P07333|P15291|P32971|Q96H15|P16112|Q86SR1|Q9H7Y0|Q15223|Q02742|O60911|Q99717|Q86VB7|Q99435|P19961|P0DUB6_P0DTE7_P0DTE8|P30530|P17927|P04746|P10747|P15502|O43897|Q9UEF7|Q8IZF2|P16671|Q14392|Q9Y4D7|P00374|Q9H3T3|Q8IZJ1|O00585|Q7Z7M8|Q9UNW1|P18850|Q29980|O43300|Q24JP5|Q7Z4F1|P09848|Q9H2E6|Q96MU8|P49961|Q8N423|Q9UGN4|Q8IWV2|Q04721|P15144|O43405|Q8IX05|P10645|Q02952|P01130|P09601|P15086|O15232|Q6UY14|P21802|P08174|P04179|Q8IZP9|Q13332|P07098|O95817|O94985|Q92823|O00292|Q12860|Q8N386|E2RYF7|P16870|P01589|P24001|Q13232|P11464|P17174|P12955|O75781|P17931|Q16790|Q76M96|Q9UHC6|Q9GZV9|P13521|Q96ID5|P42081|P07306|Q9NZ53|O75023|P27930|P05452|Q8TF65|P42658|O95727|P26010|Q9H5Y7|Q96KG7|O15031|P00390|Q15848|P06396|Q6GTS8|P51161|Q9UKX5|Q15818|Q12918|Q14956|Q6UXB2|P20273|P20062|Q99584|Q9P0G3|Q02246|P29474|P01275|Q96B86|P08575|O15496|O00451|P18827|P08571|O43291|Q9Y5Y7|Q9NQ30|O60635|P35443|P14151|P33681|Q8NHL6|Q8N608|P01350|P48052|P09683|P0DJD7|Q8N474|P12872|Q9UBM4|P02452|P09681|Q9UBG3|Q13219|P12104|Q9H1U4|Q96R05|P14207|Q99538|Q13316|P15514|P32926|P21246|Q99523|Q16620|P12532|P09326|P58499|P23229|O94856|P09529|P16444|P55083|Q9GZN4|O76038|Q01638|Q8TEU8|P10912|Q6UX82|Q08708|Q96LA6|P51671|Q9UBP4|P21757|O00748|O00206|P11387|Q8NFL0|P06756|A1L4H1|Q9HBG7|Q13137|P32942|P25774|Q8IUN9|Q96DR5|Q13361|Q02747|Q96PD2|Q9Y6Q6|Q7Z6M3|Q0VD83|Q86SJ6|Q9H477|Q9HB40|P08294|Q9UJ71|Q9UQB8|Q8TAD2|P10144|O14793|P12318|O76076|P10082|P52799|P15090|Q9NPF2|P13385|P01732|Q9Y639|Q14114|O95407|Q9H3G5|Q13261|Q96PL5|Q8N3J6|Q9UHN6|Q96DX5|P21815|Q29980,Q29983|O75063|P14415|Q8WXI7|Q8NAT1|Q9UM47|Q01105|Q99784|P06127|P07911|Q12841|A2RU67|O00462|Q13308|P24394|Q5SRI9|P55058|Q01523|P54826|O60704|Q6UXI9|Q14C87|Q96I82|Q9NY97|Q96EU7|O94923|Q9NVS9|O95479|Q6UW15|Q9NZA1|Q8NHJ6|Q96AD5|P00451|O14960|Q13443|P07942|P07477|O00206|Q9Y6Y9|P22304|Q96FQ6|Q8NBZ7|Q9UK85|O60476|O00206,Q9Y6Y9|P52848|P20908|Q96DN0|Q7LFX5|O00206 Q9Y6Y9|P25116|Q14162|P04745|O15455|Q8N149|Q6ZRP7|P60033|Q9BQR3|Q9BXJ0|P02787|Q01469|Q9UP52|P48740|P55290			ABO	2.5	ENSG00000175164 - 1 - 39		rs687621|rs950529388|rs687289|rs975381715|rs657152|rs514659|rs643434|rs613534|rs544873|rs545971|rs612169|rs597974|rs492488|rs494242|rs495203|rs582094|rs2769071|rs677355|rs676996|rs676457|rs527210|rs554833|rs581107|rs8176645|rs116552240|rs505922|rs920065566|rs529565|rs912805253|rs633862	Activated partial thromboplastin time|Venous thromboembolism|vWF levels|Diastolic blood pressure|Monocyte count|Adolescent idiopathic scoliosis|Type 2 diabetes|Peptic ulcer disease|ICD10 K25: Gastric and duodenal ulcer|Neonatal jaundice (maternal effect)|Chronic diseases of tonsils or adenoids (MTAG)|Pharyngeal disease|Coagulation factor levels|Urinary metabolites (H-NMR features)|Pancreatic cancer|Fibroblast growth factor 23 levels|Ornithine levels|Early-onset ischemic stroke|Glycine levels|COVID-19 with respiratory failure|Phytosterol levels|Liver enzyme levels|Thyroid hormone levels|Gastric parietal cell autoantibody levels in type 1 diabetes|Severe COVID-19 infection with respiratory failure (analysis I)|Estradiol levels|ABO blood group (AB vs non-AB)|Colon polyp|Myocardial infarction in coronary artery disease|Marzipan liking|End-stage coagulation|Thyroid stimulating hormone levels within normal range in pregnancy|Coronary artery disease|Medial prefrontal thickness (unadjusted for global measures)|Thyroid stimulating hormone levels|Medication use (antithrombotic agents)|Faecalicatena lactaris abundance in stool|Metabolic traits|Thrombomodulin levels|Cholesteryl ester_17:0_[M+NH4]1+ levels|von Willebrand factor levels|Citrulline levels|ICD10 J35: Chronic diseases of tonsils and adenoids|Hip minimal joint space width|Total testosterone levels|Diverticular disease|Pulmonary embolism|Circulating fibroblast growth factor 23 levels|Migraine or fasting pro-insulin levels|Lymphocyte count|Haemorrhoidal disease|Sphinganine levels|Myocardial infarction|Aspartate aminotransferase to alanine aminotransferase ratio|Gamma glutamyl transferase levels|Lactate dehydrogenase levels|Non-albumin protein levels|Gut microbiota abundance (k_Bacteria.p_Actinobacteria.c_Actinobacteria.o_Bifidobacteriales.f_Bifidobacteriaceae.g_Bifidobacterium.s_Bifidobacterium_bifidum)|Mitochondrial DNA copy number|Cerebral venous thrombosis|Graves' disease|Duodenal ulcer|Peripheral artery disease|vWF levels in ischaemic stroke and hyperhomocysteinaemia|Reticulocyte count|Mean spheric corpuscular volume|Body fat percentage|Triglycerides|COVID-19 severity|Urine X-24834 levels in chronic kidney disease|COVID-19 (critical illness vs population)|SARS-CoV-2 infection|COVID-19 (hospitalized vs population)|Thrombosis|Monocyte percentage of white cells|ABO blood group (O vs non-O)|ABO blood group (B vs O)|Citrate levels|COVID-19 (hospitalized covid vs population)|Bone marrow stromal antigen 2 levels|E-selectin levels	partial thromboplastin time|venous thromboembolism|von Willebrand factor measurement|diastolic blood pressure|monocyte count|adolescent idiopathic scoliosis|type 2 diabetes mellitus|peptic ulcer disease|duodenal ulcer, gastric ulcer|neonatal jaundice, parental genotype effect measurement|tonsillitis|disorder of pharynx|coagulation factor measurement|urinary metabolite measurement|pancreatic carcinoma|fibroblast growth factor 23 measurement|ornithine measurement|Ischemic stroke|glycine measurement|respiratory failure, COVID-19|phytosterol measurement|alkaline phosphatase measurement, liver enzyme measurement|hormone measurement, thyroid stimulating hormone measurement|autoantibody measurement|COVID-19|estradiol measurement|blood group AB|polyp of colon|myocardial infarction|taste liking measurement|thyroid stimulating hormone measurement|coronary artery disease|cortical thickness|Antithrombotic agent use measurement|gut microbiome measurement|metabolite measurement|thrombomodulin measurement|cholesteryl ester measurement|citrulline measurement|cartilage thickness measurement|testosterone measurement|diverticular disease|pulmonary embolism|migraine disorder, fasting blood insulin measurement|lymphocyte count|hemorrhoid|sphinganine measurement|aspartate aminotransferase to alanine aminotransferase ratio|serum gamma-glutamyl transferase measurement|L lactate dehydrogenase measurement|serum non-albumin protein measurement|mitochondrial DNA measurement|intracranial thrombosis|Graves disease|duodenal ulcer|peripheral arterial disease|reticulocyte count|mean corpuscular volume|body fat percentage|triglyceride measurement|COVID-19 symptoms measurement|Ischemic stroke, venous thromboembolism, stroke, Abnormal thrombosis, deep vein thrombosis, pulmonary embolism|monocyte percentage of leukocytes|blood group O|blood group B, blood group O|citrate measurement|level of bone marrow stromal antigen 2 in blood serum|e-selectin measurement	GCST001574|GCST002012|GCST000627|GCST006020|GCST005977|GCST006902|GCST006867|GCST011504|GCST90432136|GCST90018747|GCST90435146|GCST90269792|GCST90269785|GCST001793|GCST002364|GCST007446|GCST002553|GCST004625|GCST009030|GCST009029|GCST006018|GCST90012022|GCST90002393|GCST011359|GCST90010735|GCST90188370|GCST90301967|GCST90129579|GCST000694|GCST000248|GCST001856|GCST004382|GCST90000255|GCST90012105|GCST90020091|GCST012519|GCST90018827|GCST000946|GCST90094797|GCST001798|GCST90435195|GCST010479|GCST90271804|GCST010653|GCST90018982|GCST90032382|GCST001217|GCST90012048|GCST90060217|GCST90101706|GCST90010726|GCST90269775|GCST90281365|GCST007836|GCST90012114|GCST90012112|GCST010555|GCST006479|GCST90278093|GCST006491|GCST90281117|GCST90002316|GCST90002340|GCST90014033|GCST007638|GCST90010729|GCST90245415|GCST90018877|GCST90018926|GCST90019498|GCST90019507|GCST004256|GCST008165|GCST006013|GCST005990|GCST90027755|GCST90026371|GCST90448634|GCST90038454|GCST001982|GCST000456|GCST000354|GCST001433|GCST001253|GCST002991|GCST008474|GCST004598|GCST005414|GCST005434|GCST009379|GCST90002405|GCST90002397|GCST90020232|GCST90020235|GCST90399745|GCST90061371|GCST90278684|GCST90274862|GCST90132184|GCST90266813|GCST90132185|GCST90134596|GCST90134598|GCST90134597|GCST90132183|GCST003390|GCST002808|GCST010118|GCST010557|GCST90002394|GCST90095124|GCST90095125|GCST012522|GCST012517|GCST90188371|GCST90092813|GCST90319321|GCST90270935|GCST90301393|GCST90059910|GCST90161802	68
prot.827	F8WD64;Q69YW2	STUM	Protein stum homolog	cis	1_226579559_C_A	1	223579559	229579559	no	226579559	C	A	0.356334	0.4523	1413	-0.496866	0.04	179.01	40.0975	0.975211	1	1	1074	intron_variant	STUM	1_226603537_C_T	0.74084	3_prime_UTR_variant	STUM	none	imputed	5	novel protein at locus (not assayed)	rs10915983|chr1:226349525|chr1:226365784|rs3219110|rs1272427551,rs33944799,rs796111685|rs1330236365,rs35211907|chr1:226397153|.|chr1:226399073|rs1433574|rs576287475|rs10495246|rs3820640|rs3768414|rs1289395|rs12758915|rs1296171|rs1295638|rs6759|rs11586604	Dhindsa_Nature_2023|Eldjarn_nonnorm_Nature_2023|Ferkingstad_2021_NatGen|Eldjarn_smpnorm_Nature_2023|Sun_Nature_2023|Sun_finemapped_Nature_2023	O00292|Q9BXJ4|P09874|P49771|Q96RD9|P53365|Q6PJG6|Q9UH03|Q16774|P28325|P18627|P14780|P13725|Q6UXH1|Q8NBJ7|Q02223|O76095|O14904|P43320									STUM	4
prot.3690	Q16570;Q16570-2	ACKR1	Atypical chemokine receptor 1 (Duffy antigen/chemokine receptor) (Fy glycoprotein) (GpFy) (Glycoprotein D) (Plasmodium vivax receptor) (CD antigen CD234)	trans	9_133261662_A_G	9	130257521	136261662	no	133261662	A	G	0.414013	0.3647	1413	0.280566	0.03	65.969	15.339	0.135821	1	31	19	intron_variant&non_coding_transcript_variant	ABO	chr9_133257521_T_TC	0.928614	frameshift_variant&splice_region_variant&intron_variant	ABO	proxy	imputed	2	novel protein at locus (not assayed)	chr9:132821768|rs149575044|rs1431753446|rs11243920|rs747588008|rs758921243|rs73554515|rs73660574|rs61469632|rs2073820|rs60757417|rs748303990|rs150813342|rs8193003|rs8193004|rs4962034|rs524137|rs605642|rs522392|rs77643237|chr9:133023429|rs182606064|rs7035838|rs113529953|rs113122434|rs55893286|rs8193016|rs79019766|rs569866659|rs56272996|rs8193017|rs141668780|rs642440|rs577403711|rs592267|rs78658826|rs2075733|rs770462271|rs7044003|rs116842520|rs509064|rs605990|rs915355129|rs182669133|rs77132496|rs118070731|rs532514103|rs574287260|chr9:133140287|.|rs534997635|rs4962095|rs11244014|rs7849887|chr9:133182921|rs146984623|rs12378537|rs11998887|rs4962103|rs57050036|rs74639742|rs142848945|rs1445197371|rs7032754|rs541751060|rs3761822|rs4962104|rs10793958|rs4454354|rs143033902|rs6597610|rs10901248|rs28470788|rs140728646|rs150797655|rs886082|rs2013075|rs9411463|rs12000656|rs4962111|rs4424335|rs77763842|rs7470777|rs7467847|rs12348292|rs12339451|rs7469576|rs34531929|rs9411365|rs1231040850|rs199718999|chr9:133243026|chr9:133243027|rs1199971371|rs10901250|rs11244049|rs199969472|rs9411475|rs12216891|rs13291798|rs34085694|rs34039247|rs10901252|rs7857390|rs77693339|rs11244051|rs147342800|rs10793962|rs8176759|rs1137827|rs187099314|-|rs149037075|9:136130855_TTCTG_T|chr9:133255469|rs8176751|chr9:133255660|rs56392308|9:136131056_CG_C|rs8176749|rs8176747|rs41302905|rs8176746|rs8176743|rs8176741|rs8176739|rs7853989|rs1053878|rs772661778|rs8176722|rs8176720|rs8176719|rs77641731|rs75179845|rs910906713|rs8176704|rs8176703|rs112565602|rs8176693|rs1381383189|9:136138765_GCGCCCACCACTA_G|rs587729126|rs779860630|chr9:133263373|rs657152|rs1165701892|rs782134971|rs149092047|chr9:133266029|rs1344362483|rs1345832986|rs13299342|rs1491582200|chr9:133266234|9:136141646_CAA_C|chr9:133266251|rs977371848|rs2519093|rs891364023|rs8176672|rs991792282|rs8176671|rs643434|rs1413547579,rs56746653|rs201386098|rs545971|rs895541640|rs612169|rs1047436326|rs8176662|rs976196802|rs495203|rs587707823|rs587611953|rs13292932|rs28850884|rs1171439314|rs9411378|rs950088295|rs582118|rs1291122587|rs34357864|chr9:133270579|rs782819119|rs144131194|rs677355|rs59602812|rs676457|rs79343853|rs782455289|rs139840563|chr9:133271060|rs879055593|rs550057|rs674302|rs781822643|rs977327222|rs8176644|rs920065566|rs505922|rs992108547|rs507666|rs529565|rs912805253|rs630510|rs1313278103|9:136149709_AC_A|rs8176643|chr9:133274294|chr9:133274295|rs115478735|rs947073006|rs532436|rs1461780285|chr9:133276163|9:136151579_TGGTGCAGGCGCAGGAAAAAATTGTGGCAATTCCTCA_T|rs8176636|rs600038|rs8176632|rs141638449|rs651007|rs11244061|rs579459|rs34977520|9:136154626_CA_C|rs495828|rs635634|rs13298002|rs28844968|rs176694|rs13301309|rs7020432|rs9411500|rs781861725|rs587600964|rs148970980|9:136176120_AG_A|rs72775473|rs28563050|rs75444660|rs11244079|rs678236|rs10901262|rs4962130|rs150208587|rs117119759|rs183853102|rs781329837|rs1179034|rs3124753|rs75704262|rs386739147,rs72775494|rs113774505|rs150582106|rs3118663|rs587763019|rs3124776|rs34024143|rs7872815|rs35410697|rs151206890|rs36218903|rs34054981|rs36219558|rs144553758|rs117300748|rs72779205|rs60906567|chr9:133432028|rs201286970|rs35516997|rs71503194|rs780251348|rs36219902|rs145825553|rs72779210|rs28730888|rs2301612|rs36220240|rs28393999|rs1311281495,rs35355611,rs67133762|rs74715985|rs2073933|rs28647808|rs36090624|rs35267948|rs41314453|rs36222275|rs745910649|rs142572218|rs587618950|chr9:133459048|rs28615428|rs11534419|rs79300738|rs1008250|rs56355857|rs761886575|rs113151028|rs2073878|rs10120207|rs760679391|rs62574238|9:136451806_CTG_C|rs780492376|rs9409838|rs9409839|rs2318359|chr9:133600206|chr9:133600218|rs1611115|rs3025382|rs2519143|rs2797850|rs145059403|rs2797855|rs6271|rs2797842|rs10993768|rs148519627|rs745524085|rs9409849|rs7857468|rs2027962|rs397716232,rs55771620|rs2428103|rs73548054|rs8176645|rs597988|rs687621|rs477000|rs10124218|rs7033492|rs35434910|rs6597606|rs12216896|rs10901241|rs4489379|rs4246170|rs10751502|rs7873416|rs8176731|rs2073824|rs1834952085|rs1834956251|rs8176635|rs2129834802|rs2129835540|rs2129861292|rs2129885939|rs17150482|rs28479961|rs36222279|rs2073937|rs739468|rs3094379|rs28453139|rs7864157|rs9802874|rs28521969|rs28504582|rs9696281|rs7872903|rs2519150|rs2519145|rs1611123|rs129927|rs2510234	Eldjarn_smpnorm_Nature_2023|Dhindsa_Nature_2023|Ferkingstad_2021_NatGen|Eldjarn_nonnorm_Nature_2023|Zhang_2022_NatGet_AApop|Sun_Nature_2023|Sun_finemapped_Nature_2023|Gudjonsson_2022_NatComm|Pietzner_2021_Science|Zhang_2022_NatGet_EApop|Sun_2018_Nature|Koprulu_NatMetab_2023|Pietzner_2021_NatComm|Katz_2021_Circulation|Suhre_2017_NatComm|Repetto_2024_NatHumBehav|Suhre_MedRxiv_2024|Niu_NetGen_2025	Q6P179|Q76LX8|P16442|P16671|P09104|O95388|P03956|Q96DC9|P14543|P21741|P15692|Q6UWY0|P23560|Q9NRR6|P07355|Q96IZ0|Q86UL8|Q9BQ16|P12644|P63098|Q6DCA0|O75828|Q15560|P14550|Q13253|Q06830|Q6NT52|Q14112|Q86YW5|Q969X2|P40238|O75832|Q02750|Q99895|Q9H074|Q6PIZ9|Q9BYB0|P01106|Q9UBV7|Q8TC36|P54368|Q8IUB5|P51911|O43508|P21580|P78314|Q53FT3|O15204|P33151|Q9H2X3|Q02763|P55259|Q9NPH6|O75830|P28827|O14917|P50895|Q9NNX6|P19835|P23921|P80075|Q96SM3|P05121|P35625|P07093|Q2MKA7|Q92583|P31431|O94988|Q9NRW1|P07451|P06703|P01127|P58107|P55285|P35219|O14625|P07320|P60880|P35222|Q9Y5W5|P26447|P20908|P11137|Q99674|P40197|Q14195|O94907|P02775|P02776|Q6GPH6|P32926|Q8TAD4|Q08050|P80162|Q9NRJ3|Q9Y4X1|P04085|P51580|Q9UBT3|Q14162|Q86V40|P02458|Q5VVJ2|P51693|Q9GZP0|P08133|Q8IYR6|Q9UBS4|O43405|Q9UBU2|P07996|P55008|Q9HC16|Q9H6E4|Q8NBR0|Q9BS26|P13501|P47895|P01213|P16109|Q86SG7|Q9Y3E7|O14737|Q96CN7|O60701|Q9NR46|Q9H492|Q92796|O43639|O94760|P41970|Q96B36|P36551|P12931|Q9Y6F6|Q8IX19|P62491|O14907|P68106|Q9NQR4|Q9Y2Y8|O43464|P09211|P48061|Q9UHF1|P45983|P55854|Q13510|Q9Y3D6|P53674|P07108|O43865|Q9NSB8|P00813|O43524|Q02790|Q8IYB5|Q9UKP3|Q9Y5X1|P55263|P42331|Q6UWT4|O95379|Q9GZT9|Q8WUX2|Q765P7|Q96DB5|Q01433|O75506|Q15813|Q96SL4|Q86YM7|P12429|Q9Y2T7|P58753|Q53FA7|Q9H299|Q8NG68|Q8IUB2|O75061|P68400|P49327|P54920|Q9HD89|Q96NA2|Q16539|O14841|A8MVW5|Q16644|P09525|Q8ND90|C9JXX5|P54108|Q6ZUJ8|Q9H2U2|Q9UNE0|Q9NRM6|Q14914|P49137|Q6ZRP7|O43597|Q9Y5V3|O75521|Q5T2D2|Q9BPW9|Q9NPF2|P07195|Q15181|P98179|Q15811|P25098|Q6UXK2|Q96BQ1|P16581|P16284|P54764|P09923|Q02817|P13598|O95219|P08217|O75326|Q8NC01|Q5VY43|P17813|P35590|Q86UP6|Q13444|Q8WZ75|P46531|Q6UWL6|P04054|O00592|O00214|Q14773|P26951|P11226|P04275|Q9H3R2|P35916|P32004|P23276|P42892|Q8WWQ8|P28906|P56470|P35968|P19256|P08069|Q9ULI3|Q12864|P42702|P16871|Q9H4A9|P40313|P17538|Q16819|Q6YHK3|Q9BQS7|P78310|P23467|Q6UXB4|P47929|P05187|P19526|P12821|P08648|P31994|Q6UXV0|Q99717|P19961|Q7Z7M9|O95274|Q9NS62|P04233|P02786|P05556|Q8N608|P22303|Q14435|Q12866|P13688|Q14515|P32971|Q9UMF0|P04746|P06870|P13726|P08581|P01137|Q9Y336|P16422|O43653|Q8N474|Q68D85|Q9NPG4|Q9BQ51|P14091|P98073|Q9BZM5|Q86SJ2|P37173|Q96GP6|O15444|Q9C0C4|Q15262|Q6UX82|O75354|Q8N0Z9|P05451|P40189|P42658|P05362|Q99435|Q6UY09|P0DUB6_P0DTE7_P0DTE8|P35613|P10747|P09681|P54760|P06213|Q6P4E1|Q9H7Y0|P22748|P15260|Q2VWP7|P15086|Q9HD43|Q86T13|P41217|Q8IUN9|O75460|O60911|O95998|Q6UX71|Q9Y653|Q86SR1|P58499|P06731|Q8TD46|P26010|Q15303|Q6UXG3|P78423|Q06418|O15031|P14778|P23229|P40259|Q96IQ7|P48052|Q9UK23|P00749|P48304|P22004|Q15223|O75077|P27352|Q9UKY0|P17181|P16112|Q6ZMJ2|O15123|P43121|Q11201|Q08334|Q9BQT9|Q16663|Q8N6P7|Q96NZ9|P12830|P17948|Q96H15|P16233|Q08174|P54317|Q14126|P21583|P38484|Q99650|P57087|Q9HCB6|Q8IV16|O75054|P09758|P29317|O95750|P09093|P07204|P52823|Q9NPY3|P01833|Q96AP7|P09172|Q9UBU3|O00548|O43278|P98161|P19320|Q9BWV1|P19438|Q6UY11|Q9UQV4|Q6UX15|Q6ZVL6|Q29983|P15529|P00451|O76095|Q96EE4|Q16853|Q86UW2|Q14392|P15085|P11362|Q8N128|Q6NW40|Q6GPI1|Q4LDE5|Q92859|Q13740|Q6P995|P0C862|P0CG48|Q9H2E6|Q13822|A2RU67|Q6UWB1|O43155|Q6UXG8|Q9Y6N7|Q7Z4F1|P78324|Q29980_Q29983|Q9UNW1|Q8NBJ4|P78504|P54315|Q01151|O95980|P49961|O15455|Q8IZF2|P19075|P28799|O60449|Q10589|Q9H7M9|P20023|P09848|Q9UEF7|O95479|O43300|Q9Y5L3|Q8IWL1|Q92692|Q9NZV1|Q9H8J5|Q08345|P78552|Q9NS98|O76061|P40199|Q03405|P10586|P32927|O43736|P18564|Q86YD3|Q6NUS6|Q08380|Q9NR61|Q9UGT4|O95502|Q9NQ38|Q02487|Q99795|P07478|O75462|Q6UW56|P04626|Q92520|Q9H251|P37023|O60259|Q9UBX7|P22105|Q4KMG0|Q9Y4D7|Q02742|O00182|P15291|Q8NFL0|P17927|P29474|P20851|O14786|P43489|Q12884|Q96CG8|Q9Y5E8|Q8TDY8|P11717|P09238|O95183|O95256|Q7KYR7|Q99574|Q15599|Q58F21|P04155|O75144|P52943|Q8N8Q1|P07333|Q86VB7|P30530|P15502|O43897|P00374|Q9H3T3|Q8IZJ1|O00585|Q7Z7M8|P18850|Q29980|Q24JP5|Q96MU8|O15496|Q92823|O94856|E2RYF7|Q8N423|Q9UGN4|Q8IWV2|Q04721|P15144|Q8IX05|P10645|Q02952|P01130|P09601|O15232|Q6UY14|P21802|P08174|P04179|Q8IZP9|Q13332|P07098|O95817|O94985|O00292|Q12860|Q8N386|P16870|P01589|P24001|Q13232|P11464|P17174|P12955|O75781|P17931|Q16790|Q76M96|Q9UHC6|Q9GZV9|P13521|Q96ID5|P42081|P07306|Q9NZ53|O75023|P27930|P05452|Q8TF65|O95727|Q9H5Y7|Q96KG7|P00390|Q15848|P06396|Q6GTS8|P51161|Q9UKX5|Q15818|Q12918|Q14956|Q6UXB2|P20273|P20062|Q99584|Q9P0G3|Q02246|P01275|Q96B86|P08575|O00451|P18827|P08571|O43291|Q9Y5Y7|Q9NQ30|O60635|P35443|P14151|P33681|Q8NHL6|P01350|P09683|P0DJD7|P12872|Q9UBM4|P02452|Q9UBG3|Q13219|P12104|Q9H1U4|Q96R05|P14207|Q99538|Q13316|P15514|P21246|Q99523|Q16620|P12532|P09326|P09529|P16444|P55083|Q9GZN4|O76038|Q01638|Q8TEU8|P10912|Q08708|Q96LA6|P51671|Q9UBP4|P21757|O00748|O00206|P11387|P06756|A1L4H1|Q9HBG7|Q13137|P32942|P25774|Q96DR5|Q13361|Q02747|Q96PD2|Q9Y6Q6|Q7Z6M3|Q0VD83|Q86SJ6|Q9H477|Q9HB40|P08294|Q9UJ71|Q9UQB8|Q8TAD2|P10144|O14793|P12318|O76076|P10082|P52799|P15090|P13385|P01732|Q9Y639|Q14114|O95407|Q9H3G5|Q13261|Q96PL5|Q8N3J6|Q9UHN6|Q96DX5|P21815|Q29980,Q29983|O75063|P14415|Q8WXI7|O00469|Q86UX2|Q6UX41|O60704|P15586|Q13873|O60568|Q14DG7|P07477|Q7LFX5|Q8NFZ4|Q96EU7|O14773|P01210|Q9NRB3|Q8WY21|Q6UXM1|Q8NBZ7|P06307|Q99519|O94923|P04745|Q8WVN6|Q13275|P52848|O00462|P0DUB6,P0DTE7,P0DTE8|Q9NPC4|O60909|Q6P4F1|O60870|O60476|Q9NX62|Q9UM47|Q9H190|P35030|Q96FQ6|Q9NZA1|Q8NAT1|Q01105|Q99784|P06127|P07911|Q12841|Q13308|P24394|Q5SRI9|P55058|Q01523|P54826|Q6UXI9|Q14C87|Q96I82|Q9NY97|Q9NVS9|Q9NR34|P02792|P09668|Q92563|Q99985|P43307|Q8NHJ6|Q96AD5|O14960|Q13443|P07942|O00206|Q9Y6Y9|P22304|Q9UK85|O00206,Q9Y6Y9|Q96DN0|O00206 Q9Y6Y9|P25116|Q8N149|P60033|Q9BQR3|Q9BXJ0|O14798|P10606|Q7Z7K0|Q9NS15|Q14242|Q9BYH1|Q86TH1|Q8TD06|P36941|O00300|Q02223|P10451|Q07065|P00387|Q01469|Q9UP52|P48740|Q14623|P55290				rs8176747|rs2519093|rs529565|rs2013075|rs9411463|rs4962111|rs4424335|rs7470777|rs7467847|rs7469576|rs9411365|rs10901250|rs11244049|rs12216891|rs77693339|rs8176751|rs8176749|rs8176746|rs8176743|rs8176741|rs7853989|rs8176722|rs8176719|rs77641731|rs75179845|rs687621|rs687289|rs8176693|rs1381383189|-|9:136138765_GCGCCCACCACTA_G|rs587729126|rs779860630|.|chr9:133263373|rs657152|rs1345832986|rs13299342|rs977371848|rs891364023|rs8176672|rs514659|rs991792282|rs8176671|rs643434|rs545971|rs895541640|rs612169|rs597974|rs576125|rs1047436326|rs8176662|rs495203|rs950088295|rs582118|rs34357864|rs2769071|rs677355|rs676457|rs674302|rs781822643|rs977327222|rs8176644|rs920065566|rs505922|rs992108547|rs507666|rs912805253|rs630510|rs1313278103|9:136149709_AC_A|rs8176643|chr9:133274295|rs115478735|rs600038|rs8176632|rs651007|rs579459|rs495828|rs635634|rs75444660|rs11244079|rs10901262|rs8176686|rs512770|rs8176645|rs597988|rs4246170|rs1834952085|rs1834956251|rs552148|rs2129834802|rs2129835540|rs2129885939	Png_2021_NatComms|Ferkingstad_2021_NatGen|Eldjarn_nonnorm_Nature_2023|Pietzner_2021_Science|Eldjarn_smpnorm_Nature_2023|Sun_finemapped_Nature_2023|Zhang_2022_NatGet_EApop|Sun_Nature_2023|Koprulu_NatMetab_2023|Pietzner_2021_NatComm|Dhindsa_Nature_2023|Suhre_2017_NatComm|Sun_2018_Nature|Repetto_2024_NatHumBehav|Gudjonsson_2022_NatComm|Katz_2021_Circulation|Zhang_2022_NatGet_AApop|Folkersen_2020_NatMetab|Yao_2018_NatComm|Folkersen_2017_PlosGen|Gilly_2020_NatComm|Suhre_MedRxiv_2024|Niu_NetGen_2025	P26951|Q13444|Q6UWL6|Q8TD46|Q10589|Q6UY11|P19438|P16442|Q76LX8|Q9UQV4|Q6UX15|Q6ZVL6|P78423|Q29983|P12644|Q9HCB6|P15529|P19835|Q9NPH6|O43278|O76095|Q96EE4|Q16853|Q86UW2|P15085|P08217|P11362|Q96GP6|Q9NPY3|Q8N128|Q6NW40|O00548|Q6GPI1|Q4LDE5|P35916|Q92859|Q6P179|Q13740|Q6P995|Q9Y5W5|Q99895|Q8NBJ4|P78504|Q6P4E1|Q5VY43|P54315|P33151|Q9BQT9|P08069|P14091|P50895|P42702|Q6ZMJ2|Q9BQS7|Q6UXG3|P07204|O43155|Q02817|Q9UMF0|Q9Y336|Q92692|Q86T13|Q9NZV1|Q9H8J5|Q9NNX6|P35590|Q15303|P37173|O75054|Q14126|Q9UKY0|Q8WZ75|P35968|P47929|P19075|Q11201|Q08345|P15260|P16581|P35613|P06870|P78552|Q9H4A9|P17181|Q9NS98|P09172|P42892|O76061|P40313|Q16819|P08648|Q9UK23|Q2VWP7|P17813|P13598|P54764|P0C862|P40189|O15444|O75830|P55259|P00749|P40199|P05556|P19320|P14778|Q9H2X3|Q8WWQ8|Q6YHK3|P54317|Q29980_Q29983|Q03405|P10586|O15123|Q9H3R2|Q9Y5L3|Q99650|P22004|Q7Z7M9|P01137|P11226|Q8NC01|P28906|Q9C0C4|P16422|Q14773|Q68D85|Q02763|P32927|Q6UXB4|Q8IV16|O95750|Q9ULI3|Q12864|O43736|O95998|O75077|O00592|Q8N6P7|P13726|P18564|Q9BWV1|A8MVW5|P22303|P12830|P05362|P98161|Q96BQ1|Q9Y6N7|Q6UY09|Q9NS62|Q86YD3|Q6NUS6|P38484|Q08174|Q15262|P57087|P06731|Q01151|Q08380|P13688|Q9NR61|P78324|Q9UGT4|Q14515|Q9BQ51|O95502|P29317|O14917|P41217|Q96IQ7|P16284|P28799|P28827|Q86SJ2|P16233|P46531|O60449|P22748|Q9BZM5|P27352|P43121|Q9NQ38|Q99674|P02786|Q9UBU3|P48304|Q06418|O95980|P06213|P16871|Q12866|P19526|P19256|Q9Y653|P98073|O75326|Q14435|Q96NZ9|Q02487|Q99795|P07478|Q6UXK2|P52823|O75462|P12821|Q08334|Q96AP7|P21583|P01833|O43653|P40259|P32004|P56470|Q6UXV0|P17538|P08581|P09758|P78310|Q16663|P09093|P09923|Q6UW56|O43508|Q8N0Z9|P04626|Q86UP6|Q92520|Q9H251|P20023|P37023|P23467|P23276|P04275|P54760|O60259|Q6UX71|P31994|Q9NPG4|O75460|Q9UBX7|O95274|P05187|P22105|P17948|Q9HD43|P04054|P05451|P04233|Q13822|Q4KMG0|Q6UXG8|P20851|O14786|P43489|Q12884|Q96CG8|Q9Y5E8|Q8TDY8|P11717|P09238|O95183|O95256|Q8IWL1|Q7KYR7|O00214|Q99574|Q15599|Q58F21|P04155|O75144|P52943|Q6UWB1|Q8N8Q1|Q9NRJ3|O75354|P16109|Q9UBT3|P07333|P15291|P32971|Q96H15|P16112|Q86SR1|Q9H7Y0|Q15223|Q02742|O60911|Q99717|Q86VB7|Q99435|P19961|P0DUB6_P0DTE7_P0DTE8|P30530|P17927|P04746|P10747|P15502|O43897|Q9UEF7|Q8IZF2|P16671|Q14392|Q9Y4D7|P00374|Q9H3T3|Q8IZJ1|O00585|Q7Z7M8|Q9UNW1|P18850|Q29980|O43300|Q24JP5|Q7Z4F1|P09848|Q9H2E6|Q96MU8|P49961|Q8N423|Q9UGN4|Q8IWV2|Q04721|P15144|O43405|Q8IX05|P10645|Q02952|P01130|P09601|P15086|O15232|Q6UY14|P21802|P08174|P04179|Q8IZP9|Q13332|P07098|O95817|O94985|Q92823|O00292|Q12860|Q8N386|E2RYF7|P16870|P01589|P24001|Q13232|P11464|P17174|P12955|O75781|P17931|Q16790|Q76M96|Q9UHC6|Q9GZV9|P13521|Q96ID5|P42081|P07306|Q9NZ53|O75023|P27930|P05452|Q8TF65|P42658|O95727|P26010|Q9H5Y7|Q96KG7|O15031|P00390|Q15848|P06396|Q6GTS8|P51161|Q9UKX5|Q15818|Q12918|Q14956|Q6UXB2|P20273|P20062|Q99584|Q9P0G3|Q02246|P29474|P01275|Q96B86|P08575|O15496|O00451|P18827|P08571|O43291|Q9Y5Y7|Q9NQ30|O60635|P35443|P14151|P33681|Q8NHL6|Q8N608|P01350|P48052|P09683|P0DJD7|Q8N474|P12872|Q9UBM4|P02452|P09681|Q9UBG3|Q13219|P12104|Q9H1U4|Q96R05|P14207|Q99538|Q13316|P15514|P32926|P21246|Q99523|Q16620|P12532|P09326|P58499|P23229|O94856|P09529|P16444|P55083|Q9GZN4|O76038|Q01638|Q8TEU8|P10912|Q6UX82|Q08708|Q96LA6|P51671|Q9UBP4|P21757|O00748|O00206|P11387|Q8NFL0|P06756|A1L4H1|Q9HBG7|Q13137|P32942|P25774|Q8IUN9|Q96DR5|Q13361|Q02747|Q96PD2|Q9Y6Q6|Q7Z6M3|Q0VD83|Q86SJ6|Q9H477|Q9HB40|P08294|Q9UJ71|Q9UQB8|Q8TAD2|P10144|O14793|P12318|O76076|P10082|P52799|P15090|Q9NPF2|P13385|P01732|Q9Y639|Q14114|O95407|Q9H3G5|Q13261|Q96PL5|Q8N3J6|Q9UHN6|Q96DX5|P21815|Q29980,Q29983|O75063|P14415|Q8WXI7|Q8NAT1|Q9UM47|Q01105|Q99784|P06127|P07911|Q12841|A2RU67|O00462|Q13308|P24394|Q5SRI9|P55058|Q01523|P54826|O60704|Q6UXI9|Q14C87|Q96I82|Q9NY97|Q96EU7|O94923|Q9NVS9|O95479|Q6UW15|Q9NZA1|Q8NHJ6|Q96AD5|P00451|O14960|Q13443|P07942|P07477|O00206|Q9Y6Y9|P22304|Q96FQ6|Q8NBZ7|Q9UK85|O60476|O00206,Q9Y6Y9|P52848|P20908|Q96DN0|Q7LFX5|O00206 Q9Y6Y9|P25116|Q14162|P04745|O15455|Q8N149|Q6ZRP7|P60033|Q9BQR3|Q9BXJ0|P02787|Q01469|Q9UP52|P48740|P55290			ABO	2.5	ENSG00000175164 - 1 - 39		rs687621|rs950529388|rs687289|rs975381715|rs657152|rs514659|rs643434|rs613534|rs544873|rs545971|rs612169|rs597974|rs492488|rs494242|rs495203|rs582094|rs2769071|rs677355|rs676996|rs676457|rs527210|rs554833|rs581107|rs8176645|rs116552240|rs505922|rs920065566|rs529565|rs912805253|rs633862	Activated partial thromboplastin time|Venous thromboembolism|vWF levels|Diastolic blood pressure|Monocyte count|Adolescent idiopathic scoliosis|Type 2 diabetes|Peptic ulcer disease|ICD10 K25: Gastric and duodenal ulcer|Neonatal jaundice (maternal effect)|Chronic diseases of tonsils or adenoids (MTAG)|Pharyngeal disease|Coagulation factor levels|Urinary metabolites (H-NMR features)|Pancreatic cancer|Fibroblast growth factor 23 levels|Ornithine levels|Early-onset ischemic stroke|Glycine levels|COVID-19 with respiratory failure|Phytosterol levels|Liver enzyme levels|Thyroid hormone levels|Gastric parietal cell autoantibody levels in type 1 diabetes|Severe COVID-19 infection with respiratory failure (analysis I)|Estradiol levels|ABO blood group (AB vs non-AB)|Colon polyp|Myocardial infarction in coronary artery disease|Marzipan liking|End-stage coagulation|Thyroid stimulating hormone levels within normal range in pregnancy|Coronary artery disease|Medial prefrontal thickness (unadjusted for global measures)|Thyroid stimulating hormone levels|Medication use (antithrombotic agents)|Faecalicatena lactaris abundance in stool|Metabolic traits|Thrombomodulin levels|Cholesteryl ester_17:0_[M+NH4]1+ levels|von Willebrand factor levels|Citrulline levels|ICD10 J35: Chronic diseases of tonsils and adenoids|Hip minimal joint space width|Total testosterone levels|Diverticular disease|Pulmonary embolism|Circulating fibroblast growth factor 23 levels|Migraine or fasting pro-insulin levels|Lymphocyte count|Haemorrhoidal disease|Sphinganine levels|Myocardial infarction|Aspartate aminotransferase to alanine aminotransferase ratio|Gamma glutamyl transferase levels|Lactate dehydrogenase levels|Non-albumin protein levels|Gut microbiota abundance (k_Bacteria.p_Actinobacteria.c_Actinobacteria.o_Bifidobacteriales.f_Bifidobacteriaceae.g_Bifidobacterium.s_Bifidobacterium_bifidum)|Mitochondrial DNA copy number|Cerebral venous thrombosis|Graves' disease|Duodenal ulcer|Peripheral artery disease|vWF levels in ischaemic stroke and hyperhomocysteinaemia|Reticulocyte count|Mean spheric corpuscular volume|Body fat percentage|Triglycerides|COVID-19 severity|Urine X-24834 levels in chronic kidney disease|COVID-19 (critical illness vs population)|SARS-CoV-2 infection|COVID-19 (hospitalized vs population)|Thrombosis|Monocyte percentage of white cells|ABO blood group (O vs non-O)|ABO blood group (B vs O)|Citrate levels|COVID-19 (hospitalized covid vs population)|Bone marrow stromal antigen 2 levels|E-selectin levels	partial thromboplastin time|venous thromboembolism|von Willebrand factor measurement|diastolic blood pressure|monocyte count|adolescent idiopathic scoliosis|type 2 diabetes mellitus|peptic ulcer disease|duodenal ulcer, gastric ulcer|neonatal jaundice, parental genotype effect measurement|tonsillitis|disorder of pharynx|coagulation factor measurement|urinary metabolite measurement|pancreatic carcinoma|fibroblast growth factor 23 measurement|ornithine measurement|Ischemic stroke|glycine measurement|respiratory failure, COVID-19|phytosterol measurement|alkaline phosphatase measurement, liver enzyme measurement|hormone measurement, thyroid stimulating hormone measurement|autoantibody measurement|COVID-19|estradiol measurement|blood group AB|polyp of colon|myocardial infarction|taste liking measurement|thyroid stimulating hormone measurement|coronary artery disease|cortical thickness|Antithrombotic agent use measurement|gut microbiome measurement|metabolite measurement|thrombomodulin measurement|cholesteryl ester measurement|citrulline measurement|cartilage thickness measurement|testosterone measurement|diverticular disease|pulmonary embolism|migraine disorder, fasting blood insulin measurement|lymphocyte count|hemorrhoid|sphinganine measurement|aspartate aminotransferase to alanine aminotransferase ratio|serum gamma-glutamyl transferase measurement|L lactate dehydrogenase measurement|serum non-albumin protein measurement|mitochondrial DNA measurement|intracranial thrombosis|Graves disease|duodenal ulcer|peripheral arterial disease|reticulocyte count|mean corpuscular volume|body fat percentage|triglyceride measurement|COVID-19 symptoms measurement|Ischemic stroke, venous thromboembolism, stroke, Abnormal thrombosis, deep vein thrombosis, pulmonary embolism|monocyte percentage of leukocytes|blood group O|blood group B, blood group O|citrate measurement|level of bone marrow stromal antigen 2 in blood serum|e-selectin measurement	GCST001574|GCST002012|GCST000627|GCST006020|GCST005977|GCST006902|GCST006867|GCST011504|GCST90432136|GCST90018747|GCST90435146|GCST90269792|GCST90269785|GCST001793|GCST002364|GCST007446|GCST002553|GCST004625|GCST009030|GCST009029|GCST006018|GCST90012022|GCST90002393|GCST011359|GCST90010735|GCST90188370|GCST90301967|GCST90129579|GCST000694|GCST000248|GCST001856|GCST004382|GCST90000255|GCST90012105|GCST90020091|GCST012519|GCST90018827|GCST000946|GCST90094797|GCST001798|GCST90435195|GCST010479|GCST90271804|GCST010653|GCST90018982|GCST90032382|GCST001217|GCST90012048|GCST90060217|GCST90101706|GCST90010726|GCST90269775|GCST90281365|GCST007836|GCST90012114|GCST90012112|GCST010555|GCST006479|GCST90278093|GCST006491|GCST90281117|GCST90002316|GCST90002340|GCST90014033|GCST007638|GCST90010729|GCST90245415|GCST90018877|GCST90018926|GCST90019498|GCST90019507|GCST004256|GCST008165|GCST006013|GCST005990|GCST90027755|GCST90026371|GCST90448634|GCST90038454|GCST001982|GCST000456|GCST000354|GCST001433|GCST001253|GCST002991|GCST008474|GCST004598|GCST005414|GCST005434|GCST009379|GCST90002405|GCST90002397|GCST90020232|GCST90020235|GCST90399745|GCST90061371|GCST90278684|GCST90274862|GCST90132184|GCST90266813|GCST90132185|GCST90134596|GCST90134598|GCST90134597|GCST90132183|GCST003390|GCST002808|GCST010118|GCST010557|GCST90002394|GCST90095124|GCST90095125|GCST012522|GCST012517|GCST90188371|GCST90092813|GCST90319321|GCST90270935|GCST90301393|GCST90059910|GCST90161802	68
prot.801	F5H7J9;O75581	LRP6	Low-density lipoprotein receptor-related protein 6 (LRP-6)	trans	chr1_56949637_G_A	1	53949637	59961277	no	56949637	G	A	0.0433709	0.05391	1418	1.09518	0.09	149.93	33.7463	0.498034	1	2	897	missense_variant	C8B	chr1_56956838_C_T	1	missense_variant	C8B	lead	exonic	1	novel protein at locus (not assayed)	rs6688564|rs545928636|rs147723045|rs668822|rs618238|rs618707|rs706472|rs607221|rs74075635|rs10597198,rs36023360|rs7520006|rs607422|rs143908758|rs682479|rs11325191,rs66501316|rs638919|rs687628|rs607268|rs142885967|rs17300936|rs676705|rs713452|rs61514985|rs587255|rs5774311|chr1:56928930|rs856928|rs618184|chr1:56929748|rs2025006|rs684782|rs612563|rs142870813|rs684216|rs3216676|rs622904|rs41286844|rs628745|rs626457|rs139498867|chr1:56945914|.|rs41286852|rs59822818,rs796487433|rs12085435|rs706482|rs78415143|rs647571|rs200374059|rs41452950|rs617283|rs150022116|chr1:56956799|rs1013579|rs12067507|chr1:56957962|rs861361|rs541720920|rs150313161|rs683916|rs139781264|1:57425888_AG_A|rs668555|rs12092641|rs59057601|rs637253|rs600876|rs72670380|rs71497597|rs927211|rs56761445|rs762224735|rs78501968|rs2480413|rs1984266|rs12409369|rs763749354|rs192807062|rs12133084|rs75690195|rs11206933|rs624298|rs56143927|rs620993|rs17301146|rs706481|rs706484|rs737097	Eldjarn_smpnorm_Nature_2023|Sun_finemapped_Nature_2023|Dhindsa_Nature_2023|Ferkingstad_2021_NatGen|Eldjarn_nonnorm_Nature_2023|Katz_2021_Circulation|Gudjonsson_2022_NatComm|Pietzner_2021_Science|Sun_Nature_2023|Pietzner_2021_NatComm|Sun_2018_Nature|Koprulu_NatMetab_2023|Suhre_2017_NatComm|Niu_NetGen_2025	P20023|P07358|O14967|P07360|P04279|P07357,P07358,P07360|O75340|P22362|Q15726|P79483|Q8NBK3|Q9H772|O75473|P12319|P22749|P26232|Q9P0V9|P58417|Q12918|O60565|Q9H972|O95388|Q9H4M7|Q8IUA0|O00189|P02748|B0FP48|P78543|Q8N6K0|P35558|Q9UHL0|Q9P244|Q9H2U2|O60487|O94906|Q07444|O75354|Q12962|P51946|Q8TCD1|Q96GX1|Q08554|P05412|O15427|P07357|P07358|P07360|P04004|A6NHS7|Q9Y644|P07357|P17655				rs12085435|rs78415143|rs41452950|rs12067507|rs12092641|rs78501968	Dhindsa_Nature_2023|Eldjarn_nonnorm_Nature_2023|Ferkingstad_2021_NatGen|Eldjarn_smpnorm_Nature_2023|Koprulu_NatMetab_2023|Sun_2018_Nature|Gudjonsson_2022_NatComm|Pietzner_2021_Science|Sun_finemapped_Nature_2023|Niu_NetGen_2025	P07358|O95388|O75354|Q8TCD1|Q07444|P04279|Q8IUA0|Q96GX1|P51946|Q15726|Q9P0V9|O14967|P58417|P07360|P07357|P07358|P07360|P04004|Q8N6K0|P07357			C8B	4.5
prot.2975	P60033	CD81	CD81 antigen (26 kDa cell surface protein TAPA-1) (Target of the antiproliferative antibody 1) (Tetraspanin-28) (Tspan-28) (CD antigen CD81)	trans	9_133261662_G_A	9	130257521	136261662	no	133261662	G	A	0.585633	0.6564	1413	-0.305072	0.03	76.606	17.6805	0.0465551	1	32	19	intron_variant&non_coding_transcript_variant	ABO	chr9_133257521_T_TC	0.92548	frameshift_variant&splice_region_variant&intron_variant	ABO	proxy	imputed	5	replicated variant - protein association	chr9:132821768|rs149575044|rs1431753446|rs11243920|rs747588008|rs758921243|rs73554515|rs73660574|rs61469632|rs2073820|rs60757417|rs748303990|rs150813342|rs8193003|rs8193004|rs4962034|rs524137|rs605642|rs522392|rs77643237|chr9:133023429|rs182606064|rs7035838|rs113529953|rs113122434|rs55893286|rs8193016|rs79019766|rs569866659|rs56272996|rs8193017|rs141668780|rs642440|rs577403711|rs592267|rs78658826|rs2075733|rs770462271|rs7044003|rs116842520|rs509064|rs605990|rs915355129|rs182669133|rs77132496|rs118070731|rs532514103|rs574287260|chr9:133140287|.|rs534997635|rs4962095|rs11244014|rs7849887|chr9:133182921|rs146984623|rs12378537|rs11998887|rs4962103|rs57050036|rs74639742|rs142848945|rs1445197371|rs7032754|rs541751060|rs3761822|rs4962104|rs10793958|rs4454354|rs143033902|rs6597610|rs10901248|rs28470788|rs140728646|rs150797655|rs886082|rs2013075|rs9411463|rs12000656|rs4962111|rs4424335|rs77763842|rs7470777|rs7467847|rs12348292|rs12339451|rs7469576|rs34531929|rs9411365|rs1231040850|rs199718999|chr9:133243026|chr9:133243027|rs1199971371|rs10901250|rs11244049|rs199969472|rs9411475|rs12216891|rs13291798|rs34085694|rs34039247|rs10901252|rs7857390|rs77693339|rs11244051|rs147342800|rs10793962|rs8176759|rs1137827|rs187099314|-|rs149037075|9:136130855_TTCTG_T|chr9:133255469|rs8176751|chr9:133255660|rs56392308|9:136131056_CG_C|rs8176749|rs8176747|rs41302905|rs8176746|rs8176743|rs8176741|rs8176739|rs7853989|rs1053878|rs772661778|rs8176722|rs8176720|rs8176719|rs77641731|rs75179845|rs910906713|rs8176704|rs8176703|rs112565602|rs8176693|rs1381383189|9:136138765_GCGCCCACCACTA_G|rs587729126|rs779860630|chr9:133263373|rs657152|rs1165701892|rs782134971|rs149092047|chr9:133266029|rs1344362483|rs1345832986|rs13299342|rs1491582200|chr9:133266234|9:136141646_CAA_C|chr9:133266251|rs977371848|rs2519093|rs891364023|rs8176672|rs991792282|rs8176671|rs643434|rs1413547579,rs56746653|rs201386098|rs545971|rs895541640|rs612169|rs1047436326|rs8176662|rs976196802|rs495203|rs587707823|rs587611953|rs13292932|rs28850884|rs1171439314|rs9411378|rs950088295|rs582118|rs1291122587|rs34357864|chr9:133270579|rs782819119|rs144131194|rs677355|rs59602812|rs676457|rs79343853|rs782455289|rs139840563|chr9:133271060|rs879055593|rs550057|rs674302|rs781822643|rs977327222|rs8176644|rs920065566|rs505922|rs992108547|rs507666|rs529565|rs912805253|rs630510|rs1313278103|9:136149709_AC_A|rs8176643|chr9:133274294|chr9:133274295|rs115478735|rs947073006|rs532436|rs1461780285|chr9:133276163|9:136151579_TGGTGCAGGCGCAGGAAAAAATTGTGGCAATTCCTCA_T|rs8176636|rs600038|rs8176632|rs141638449|rs651007|rs11244061|rs579459|rs34977520|9:136154626_CA_C|rs495828|rs635634|rs13298002|rs28844968|rs176694|rs13301309|rs7020432|rs9411500|rs781861725|rs587600964|rs148970980|9:136176120_AG_A|rs72775473|rs28563050|rs75444660|rs11244079|rs678236|rs10901262|rs4962130|rs150208587|rs117119759|rs183853102|rs781329837|rs1179034|rs3124753|rs75704262|rs386739147,rs72775494|rs113774505|rs150582106|rs3118663|rs587763019|rs3124776|rs34024143|rs7872815|rs35410697|rs151206890|rs36218903|rs34054981|rs36219558|rs144553758|rs117300748|rs72779205|rs60906567|chr9:133432028|rs201286970|rs35516997|rs71503194|rs780251348|rs36219902|rs145825553|rs72779210|rs28730888|rs2301612|rs36220240|rs28393999|rs1311281495,rs35355611,rs67133762|rs74715985|rs2073933|rs28647808|rs36090624|rs35267948|rs41314453|rs36222275|rs745910649|rs142572218|rs587618950|chr9:133459048|rs28615428|rs11534419|rs79300738|rs1008250|rs56355857|rs761886575|rs113151028|rs2073878|rs10120207|rs760679391|rs62574238|9:136451806_CTG_C|rs780492376|rs9409838|rs9409839|rs2318359|chr9:133600206|chr9:133600218|rs1611115|rs3025382|rs2519143|rs2797850|rs145059403|rs2797855|rs6271|rs2797842|rs10993768|rs148519627|rs745524085|rs9409849|rs7857468|rs2027962|rs397716232,rs55771620|rs2428103|rs73548054|rs8176645|rs597988|rs687621|rs477000|rs10124218|rs7033492|rs35434910|rs6597606|rs12216896|rs10901241|rs4489379|rs4246170|rs10751502|rs7873416|rs8176731|rs2073824|rs1834952085|rs1834956251|rs8176635|rs2129834802|rs2129835540|rs2129861292|rs2129885939|rs17150482|rs28479961|rs36222279|rs2073937|rs739468|rs3094379|rs28453139|rs7864157|rs9802874|rs28521969|rs28504582|rs9696281|rs7872903|rs2519150|rs2519145|rs1611123|rs129927|rs2510234	Eldjarn_smpnorm_Nature_2023|Dhindsa_Nature_2023|Ferkingstad_2021_NatGen|Eldjarn_nonnorm_Nature_2023|Zhang_2022_NatGet_AApop|Sun_Nature_2023|Sun_finemapped_Nature_2023|Gudjonsson_2022_NatComm|Pietzner_2021_Science|Zhang_2022_NatGet_EApop|Sun_2018_Nature|Koprulu_NatMetab_2023|Pietzner_2021_NatComm|Katz_2021_Circulation|Suhre_2017_NatComm|Repetto_2024_NatHumBehav|Suhre_MedRxiv_2024|Niu_NetGen_2025	Q6P179|Q76LX8|P16442|P16671|P09104|O95388|P03956|Q96DC9|P14543|P21741|P15692|Q6UWY0|P23560|Q9NRR6|P07355|Q96IZ0|Q86UL8|Q9BQ16|P12644|P63098|Q6DCA0|O75828|Q15560|P14550|Q13253|Q06830|Q6NT52|Q14112|Q86YW5|Q969X2|P40238|O75832|Q02750|Q99895|Q9H074|Q6PIZ9|Q9BYB0|P01106|Q9UBV7|Q8TC36|P54368|Q8IUB5|P51911|O43508|P21580|P78314|Q53FT3|O15204|P33151|Q9H2X3|Q02763|P55259|Q9NPH6|O75830|P28827|O14917|P50895|Q9NNX6|P19835|P23921|P80075|Q96SM3|P05121|P35625|P07093|Q2MKA7|Q92583|P31431|O94988|Q9NRW1|P07451|P06703|P01127|P58107|P55285|P35219|O14625|P07320|P60880|P35222|Q9Y5W5|P26447|P20908|P11137|Q99674|P40197|Q14195|O94907|P02775|P02776|Q6GPH6|P32926|Q8TAD4|Q08050|P80162|Q9NRJ3|Q9Y4X1|P04085|P51580|Q9UBT3|Q14162|Q86V40|P02458|Q5VVJ2|P51693|Q9GZP0|P08133|Q8IYR6|Q9UBS4|O43405|Q9UBU2|P07996|P55008|Q9HC16|Q9H6E4|Q8NBR0|Q9BS26|P13501|P47895|P01213|P16109|Q86SG7|Q9Y3E7|O14737|Q96CN7|O60701|Q9NR46|Q9H492|Q92796|O43639|O94760|P41970|Q96B36|P36551|P12931|Q9Y6F6|Q8IX19|P62491|O14907|P68106|Q9NQR4|Q9Y2Y8|O43464|P09211|P48061|Q9UHF1|P45983|P55854|Q13510|Q9Y3D6|P53674|P07108|O43865|Q9NSB8|P00813|O43524|Q02790|Q8IYB5|Q9UKP3|Q9Y5X1|P55263|P42331|Q6UWT4|O95379|Q9GZT9|Q8WUX2|Q765P7|Q96DB5|Q01433|O75506|Q15813|Q96SL4|Q86YM7|P12429|Q9Y2T7|P58753|Q53FA7|Q9H299|Q8NG68|Q8IUB2|O75061|P68400|P49327|P54920|Q9HD89|Q96NA2|Q16539|O14841|A8MVW5|Q16644|P09525|Q8ND90|C9JXX5|P54108|Q6ZUJ8|Q9H2U2|Q9UNE0|Q9NRM6|Q14914|P49137|Q6ZRP7|O43597|Q9Y5V3|O75521|Q5T2D2|Q9BPW9|Q9NPF2|P07195|Q15181|P98179|Q15811|P25098|Q6UXK2|Q96BQ1|P16581|P16284|P54764|P09923|Q02817|P13598|O95219|P08217|O75326|Q8NC01|Q5VY43|P17813|P35590|Q86UP6|Q13444|Q8WZ75|P46531|Q6UWL6|P04054|O00592|O00214|Q14773|P26951|P11226|P04275|Q9H3R2|P35916|P32004|P23276|P42892|Q8WWQ8|P28906|P56470|P35968|P19256|P08069|Q9ULI3|Q12864|P42702|P16871|Q9H4A9|P40313|P17538|Q16819|Q6YHK3|Q9BQS7|P78310|P23467|Q6UXB4|P47929|P05187|P19526|P12821|P08648|P31994|Q6UXV0|Q99717|P19961|Q7Z7M9|O95274|Q9NS62|P04233|P02786|P05556|Q8N608|P22303|Q14435|Q12866|P13688|Q14515|P32971|Q9UMF0|P04746|P06870|P13726|P08581|P01137|Q9Y336|P16422|O43653|Q8N474|Q68D85|Q9NPG4|Q9BQ51|P14091|P98073|Q9BZM5|Q86SJ2|P37173|Q96GP6|O15444|Q9C0C4|Q15262|Q6UX82|O75354|Q8N0Z9|P05451|P40189|P42658|P05362|Q99435|Q6UY09|P0DUB6_P0DTE7_P0DTE8|P35613|P10747|P09681|P54760|P06213|Q6P4E1|Q9H7Y0|P22748|P15260|Q2VWP7|P15086|Q9HD43|Q86T13|P41217|Q8IUN9|O75460|O60911|O95998|Q6UX71|Q9Y653|Q86SR1|P58499|P06731|Q8TD46|P26010|Q15303|Q6UXG3|P78423|Q06418|O15031|P14778|P23229|P40259|Q96IQ7|P48052|Q9UK23|P00749|P48304|P22004|Q15223|O75077|P27352|Q9UKY0|P17181|P16112|Q6ZMJ2|O15123|P43121|Q11201|Q08334|Q9BQT9|Q16663|Q8N6P7|Q96NZ9|P12830|P17948|Q96H15|P16233|Q08174|P54317|Q14126|P21583|P38484|Q99650|P57087|Q9HCB6|Q8IV16|O75054|P09758|P29317|O95750|P09093|P07204|P52823|Q9NPY3|P01833|Q96AP7|P09172|Q9UBU3|O00548|O43278|P98161|P19320|Q9BWV1|P19438|Q6UY11|Q9UQV4|Q6UX15|Q6ZVL6|Q29983|P15529|P00451|O76095|Q96EE4|Q16853|Q86UW2|Q14392|P15085|P11362|Q8N128|Q6NW40|Q6GPI1|Q4LDE5|Q92859|Q13740|Q6P995|P0C862|P0CG48|Q9H2E6|Q13822|A2RU67|Q6UWB1|O43155|Q6UXG8|Q9Y6N7|Q7Z4F1|P78324|Q29980_Q29983|Q9UNW1|Q8NBJ4|P78504|P54315|Q01151|O95980|P49961|O15455|Q8IZF2|P19075|P28799|O60449|Q10589|Q9H7M9|P20023|P09848|Q9UEF7|O95479|O43300|Q9Y5L3|Q8IWL1|Q92692|Q9NZV1|Q9H8J5|Q08345|P78552|Q9NS98|O76061|P40199|Q03405|P10586|P32927|O43736|P18564|Q86YD3|Q6NUS6|Q08380|Q9NR61|Q9UGT4|O95502|Q9NQ38|Q02487|Q99795|P07478|O75462|Q6UW56|P04626|Q92520|Q9H251|P37023|O60259|Q9UBX7|P22105|Q4KMG0|Q9Y4D7|Q02742|O00182|P15291|Q8NFL0|P17927|P29474|P20851|O14786|P43489|Q12884|Q96CG8|Q9Y5E8|Q8TDY8|P11717|P09238|O95183|O95256|Q7KYR7|Q99574|Q15599|Q58F21|P04155|O75144|P52943|Q8N8Q1|P07333|Q86VB7|P30530|P15502|O43897|P00374|Q9H3T3|Q8IZJ1|O00585|Q7Z7M8|P18850|Q29980|Q24JP5|Q96MU8|O15496|Q92823|O94856|E2RYF7|Q8N423|Q9UGN4|Q8IWV2|Q04721|P15144|Q8IX05|P10645|Q02952|P01130|P09601|O15232|Q6UY14|P21802|P08174|P04179|Q8IZP9|Q13332|P07098|O95817|O94985|O00292|Q12860|Q8N386|P16870|P01589|P24001|Q13232|P11464|P17174|P12955|O75781|P17931|Q16790|Q76M96|Q9UHC6|Q9GZV9|P13521|Q96ID5|P42081|P07306|Q9NZ53|O75023|P27930|P05452|Q8TF65|O95727|Q9H5Y7|Q96KG7|P00390|Q15848|P06396|Q6GTS8|P51161|Q9UKX5|Q15818|Q12918|Q14956|Q6UXB2|P20273|P20062|Q99584|Q9P0G3|Q02246|P01275|Q96B86|P08575|O00451|P18827|P08571|O43291|Q9Y5Y7|Q9NQ30|O60635|P35443|P14151|P33681|Q8NHL6|P01350|P09683|P0DJD7|P12872|Q9UBM4|P02452|Q9UBG3|Q13219|P12104|Q9H1U4|Q96R05|P14207|Q99538|Q13316|P15514|P21246|Q99523|Q16620|P12532|P09326|P09529|P16444|P55083|Q9GZN4|O76038|Q01638|Q8TEU8|P10912|Q08708|Q96LA6|P51671|Q9UBP4|P21757|O00748|O00206|P11387|P06756|A1L4H1|Q9HBG7|Q13137|P32942|P25774|Q96DR5|Q13361|Q02747|Q96PD2|Q9Y6Q6|Q7Z6M3|Q0VD83|Q86SJ6|Q9H477|Q9HB40|P08294|Q9UJ71|Q9UQB8|Q8TAD2|P10144|O14793|P12318|O76076|P10082|P52799|P15090|P13385|P01732|Q9Y639|Q14114|O95407|Q9H3G5|Q13261|Q96PL5|Q8N3J6|Q9UHN6|Q96DX5|P21815|Q29980,Q29983|O75063|P14415|Q8WXI7|O00469|Q86UX2|Q6UX41|O60704|P15586|Q13873|O60568|Q14DG7|P07477|Q7LFX5|Q8NFZ4|Q96EU7|O14773|P01210|Q9NRB3|Q8WY21|Q6UXM1|Q8NBZ7|P06307|Q99519|O94923|P04745|Q8WVN6|Q13275|P52848|O00462|P0DUB6,P0DTE7,P0DTE8|Q9NPC4|O60909|Q6P4F1|O60870|O60476|Q9NX62|Q9UM47|Q9H190|P35030|Q96FQ6|Q9NZA1|Q8NAT1|Q01105|Q99784|P06127|P07911|Q12841|Q13308|P24394|Q5SRI9|P55058|Q01523|P54826|Q6UXI9|Q14C87|Q96I82|Q9NY97|Q9NVS9|Q9NR34|P02792|P09668|Q92563|Q99985|P43307|Q8NHJ6|Q96AD5|O14960|Q13443|P07942|O00206|Q9Y6Y9|P22304|Q9UK85|O00206,Q9Y6Y9|Q96DN0|O00206 Q9Y6Y9|P25116|Q8N149|P60033|Q9BQR3|Q9BXJ0|O14798|P10606|Q7Z7K0|Q9NS15|Q14242|Q9BYH1|Q86TH1|Q8TD06|P36941|O00300|Q02223|P10451|Q07065|P00387|Q01469|Q9UP52|P48740|Q14623|P55290	rs635634	Eldjarn_smpnorm_Nature_2023	P60033	rs8176747|rs2519093|rs529565|rs2013075|rs9411463|rs4962111|rs4424335|rs7470777|rs7467847|rs7469576|rs9411365|rs10901250|rs11244049|rs12216891|rs77693339|rs8176751|rs8176749|rs8176746|rs8176743|rs8176741|rs7853989|rs8176722|rs8176719|rs77641731|rs75179845|rs687621|rs687289|rs8176693|rs1381383189|-|9:136138765_GCGCCCACCACTA_G|rs587729126|rs779860630|.|chr9:133263373|rs657152|rs1345832986|rs13299342|rs977371848|rs891364023|rs8176672|rs514659|rs991792282|rs8176671|rs643434|rs545971|rs895541640|rs612169|rs597974|rs576125|rs1047436326|rs8176662|rs495203|rs950088295|rs582118|rs34357864|rs2769071|rs677355|rs676457|rs674302|rs781822643|rs977327222|rs8176644|rs920065566|rs505922|rs992108547|rs507666|rs912805253|rs630510|rs1313278103|9:136149709_AC_A|rs8176643|chr9:133274295|rs115478735|rs600038|rs8176632|rs651007|rs579459|rs495828|rs635634|rs75444660|rs11244079|rs10901262|rs8176686|rs512770|rs8176645|rs597988|rs4246170|rs1834952085|rs1834956251|rs552148|rs2129834802|rs2129835540|rs2129885939	Png_2021_NatComms|Ferkingstad_2021_NatGen|Eldjarn_nonnorm_Nature_2023|Pietzner_2021_Science|Eldjarn_smpnorm_Nature_2023|Sun_finemapped_Nature_2023|Zhang_2022_NatGet_EApop|Sun_Nature_2023|Koprulu_NatMetab_2023|Pietzner_2021_NatComm|Dhindsa_Nature_2023|Suhre_2017_NatComm|Sun_2018_Nature|Repetto_2024_NatHumBehav|Gudjonsson_2022_NatComm|Katz_2021_Circulation|Zhang_2022_NatGet_AApop|Folkersen_2020_NatMetab|Yao_2018_NatComm|Folkersen_2017_PlosGen|Gilly_2020_NatComm|Suhre_MedRxiv_2024|Niu_NetGen_2025	P26951|Q13444|Q6UWL6|Q8TD46|Q10589|Q6UY11|P19438|P16442|Q76LX8|Q9UQV4|Q6UX15|Q6ZVL6|P78423|Q29983|P12644|Q9HCB6|P15529|P19835|Q9NPH6|O43278|O76095|Q96EE4|Q16853|Q86UW2|P15085|P08217|P11362|Q96GP6|Q9NPY3|Q8N128|Q6NW40|O00548|Q6GPI1|Q4LDE5|P35916|Q92859|Q6P179|Q13740|Q6P995|Q9Y5W5|Q99895|Q8NBJ4|P78504|Q6P4E1|Q5VY43|P54315|P33151|Q9BQT9|P08069|P14091|P50895|P42702|Q6ZMJ2|Q9BQS7|Q6UXG3|P07204|O43155|Q02817|Q9UMF0|Q9Y336|Q92692|Q86T13|Q9NZV1|Q9H8J5|Q9NNX6|P35590|Q15303|P37173|O75054|Q14126|Q9UKY0|Q8WZ75|P35968|P47929|P19075|Q11201|Q08345|P15260|P16581|P35613|P06870|P78552|Q9H4A9|P17181|Q9NS98|P09172|P42892|O76061|P40313|Q16819|P08648|Q9UK23|Q2VWP7|P17813|P13598|P54764|P0C862|P40189|O15444|O75830|P55259|P00749|P40199|P05556|P19320|P14778|Q9H2X3|Q8WWQ8|Q6YHK3|P54317|Q29980_Q29983|Q03405|P10586|O15123|Q9H3R2|Q9Y5L3|Q99650|P22004|Q7Z7M9|P01137|P11226|Q8NC01|P28906|Q9C0C4|P16422|Q14773|Q68D85|Q02763|P32927|Q6UXB4|Q8IV16|O95750|Q9ULI3|Q12864|O43736|O95998|O75077|O00592|Q8N6P7|P13726|P18564|Q9BWV1|A8MVW5|P22303|P12830|P05362|P98161|Q96BQ1|Q9Y6N7|Q6UY09|Q9NS62|Q86YD3|Q6NUS6|P38484|Q08174|Q15262|P57087|P06731|Q01151|Q08380|P13688|Q9NR61|P78324|Q9UGT4|Q14515|Q9BQ51|O95502|P29317|O14917|P41217|Q96IQ7|P16284|P28799|P28827|Q86SJ2|P16233|P46531|O60449|P22748|Q9BZM5|P27352|P43121|Q9NQ38|Q99674|P02786|Q9UBU3|P48304|Q06418|O95980|P06213|P16871|Q12866|P19526|P19256|Q9Y653|P98073|O75326|Q14435|Q96NZ9|Q02487|Q99795|P07478|Q6UXK2|P52823|O75462|P12821|Q08334|Q96AP7|P21583|P01833|O43653|P40259|P32004|P56470|Q6UXV0|P17538|P08581|P09758|P78310|Q16663|P09093|P09923|Q6UW56|O43508|Q8N0Z9|P04626|Q86UP6|Q92520|Q9H251|P20023|P37023|P23467|P23276|P04275|P54760|O60259|Q6UX71|P31994|Q9NPG4|O75460|Q9UBX7|O95274|P05187|P22105|P17948|Q9HD43|P04054|P05451|P04233|Q13822|Q4KMG0|Q6UXG8|P20851|O14786|P43489|Q12884|Q96CG8|Q9Y5E8|Q8TDY8|P11717|P09238|O95183|O95256|Q8IWL1|Q7KYR7|O00214|Q99574|Q15599|Q58F21|P04155|O75144|P52943|Q6UWB1|Q8N8Q1|Q9NRJ3|O75354|P16109|Q9UBT3|P07333|P15291|P32971|Q96H15|P16112|Q86SR1|Q9H7Y0|Q15223|Q02742|O60911|Q99717|Q86VB7|Q99435|P19961|P0DUB6_P0DTE7_P0DTE8|P30530|P17927|P04746|P10747|P15502|O43897|Q9UEF7|Q8IZF2|P16671|Q14392|Q9Y4D7|P00374|Q9H3T3|Q8IZJ1|O00585|Q7Z7M8|Q9UNW1|P18850|Q29980|O43300|Q24JP5|Q7Z4F1|P09848|Q9H2E6|Q96MU8|P49961|Q8N423|Q9UGN4|Q8IWV2|Q04721|P15144|O43405|Q8IX05|P10645|Q02952|P01130|P09601|P15086|O15232|Q6UY14|P21802|P08174|P04179|Q8IZP9|Q13332|P07098|O95817|O94985|Q92823|O00292|Q12860|Q8N386|E2RYF7|P16870|P01589|P24001|Q13232|P11464|P17174|P12955|O75781|P17931|Q16790|Q76M96|Q9UHC6|Q9GZV9|P13521|Q96ID5|P42081|P07306|Q9NZ53|O75023|P27930|P05452|Q8TF65|P42658|O95727|P26010|Q9H5Y7|Q96KG7|O15031|P00390|Q15848|P06396|Q6GTS8|P51161|Q9UKX5|Q15818|Q12918|Q14956|Q6UXB2|P20273|P20062|Q99584|Q9P0G3|Q02246|P29474|P01275|Q96B86|P08575|O15496|O00451|P18827|P08571|O43291|Q9Y5Y7|Q9NQ30|O60635|P35443|P14151|P33681|Q8NHL6|Q8N608|P01350|P48052|P09683|P0DJD7|Q8N474|P12872|Q9UBM4|P02452|P09681|Q9UBG3|Q13219|P12104|Q9H1U4|Q96R05|P14207|Q99538|Q13316|P15514|P32926|P21246|Q99523|Q16620|P12532|P09326|P58499|P23229|O94856|P09529|P16444|P55083|Q9GZN4|O76038|Q01638|Q8TEU8|P10912|Q6UX82|Q08708|Q96LA6|P51671|Q9UBP4|P21757|O00748|O00206|P11387|Q8NFL0|P06756|A1L4H1|Q9HBG7|Q13137|P32942|P25774|Q8IUN9|Q96DR5|Q13361|Q02747|Q96PD2|Q9Y6Q6|Q7Z6M3|Q0VD83|Q86SJ6|Q9H477|Q9HB40|P08294|Q9UJ71|Q9UQB8|Q8TAD2|P10144|O14793|P12318|O76076|P10082|P52799|P15090|Q9NPF2|P13385|P01732|Q9Y639|Q14114|O95407|Q9H3G5|Q13261|Q96PL5|Q8N3J6|Q9UHN6|Q96DX5|P21815|Q29980,Q29983|O75063|P14415|Q8WXI7|Q8NAT1|Q9UM47|Q01105|Q99784|P06127|P07911|Q12841|A2RU67|O00462|Q13308|P24394|Q5SRI9|P55058|Q01523|P54826|O60704|Q6UXI9|Q14C87|Q96I82|Q9NY97|Q96EU7|O94923|Q9NVS9|O95479|Q6UW15|Q9NZA1|Q8NHJ6|Q96AD5|P00451|O14960|Q13443|P07942|P07477|O00206|Q9Y6Y9|P22304|Q96FQ6|Q8NBZ7|Q9UK85|O60476|O00206,Q9Y6Y9|P52848|P20908|Q96DN0|Q7LFX5|O00206 Q9Y6Y9|P25116|Q14162|P04745|O15455|Q8N149|Q6ZRP7|P60033|Q9BQR3|Q9BXJ0|P02787|Q01469|Q9UP52|P48740|P55290	Eldjarn_smpnorm_Nature_2023	P60033	ABO	2.5			rs687621|rs950529388|rs687289|rs975381715|rs657152|rs514659|rs643434|rs613534|rs544873|rs545971|rs612169|rs597974|rs492488|rs494242|rs495203|rs582094|rs2769071|rs677355|rs676996|rs676457|rs527210|rs554833|rs581107|rs8176645|rs116552240|rs505922|rs920065566|rs529565|rs912805253|rs633862	Activated partial thromboplastin time|Venous thromboembolism|vWF levels|Diastolic blood pressure|Monocyte count|Adolescent idiopathic scoliosis|Type 2 diabetes|Peptic ulcer disease|ICD10 K25: Gastric and duodenal ulcer|Neonatal jaundice (maternal effect)|Chronic diseases of tonsils or adenoids (MTAG)|Pharyngeal disease|Coagulation factor levels|Urinary metabolites (H-NMR features)|Pancreatic cancer|Fibroblast growth factor 23 levels|Ornithine levels|Early-onset ischemic stroke|Glycine levels|COVID-19 with respiratory failure|Phytosterol levels|Liver enzyme levels|Thyroid hormone levels|Gastric parietal cell autoantibody levels in type 1 diabetes|Severe COVID-19 infection with respiratory failure (analysis I)|Estradiol levels|ABO blood group (AB vs non-AB)|Colon polyp|Myocardial infarction in coronary artery disease|Marzipan liking|End-stage coagulation|Thyroid stimulating hormone levels within normal range in pregnancy|Coronary artery disease|Medial prefrontal thickness (unadjusted for global measures)|Thyroid stimulating hormone levels|Medication use (antithrombotic agents)|Faecalicatena lactaris abundance in stool|Metabolic traits|Thrombomodulin levels|Cholesteryl ester_17:0_[M+NH4]1+ levels|von Willebrand factor levels|Citrulline levels|ICD10 J35: Chronic diseases of tonsils and adenoids|Hip minimal joint space width|Total testosterone levels|Diverticular disease|Pulmonary embolism|Circulating fibroblast growth factor 23 levels|Migraine or fasting pro-insulin levels|Lymphocyte count|Haemorrhoidal disease|Sphinganine levels|Myocardial infarction|Aspartate aminotransferase to alanine aminotransferase ratio|Gamma glutamyl transferase levels|Lactate dehydrogenase levels|Non-albumin protein levels|Gut microbiota abundance (k_Bacteria.p_Actinobacteria.c_Actinobacteria.o_Bifidobacteriales.f_Bifidobacteriaceae.g_Bifidobacterium.s_Bifidobacterium_bifidum)|Mitochondrial DNA copy number|Cerebral venous thrombosis|Graves' disease|Duodenal ulcer|Peripheral artery disease|vWF levels in ischaemic stroke and hyperhomocysteinaemia|Reticulocyte count|Mean spheric corpuscular volume|Body fat percentage|Triglycerides|COVID-19 severity|Urine X-24834 levels in chronic kidney disease|COVID-19 (critical illness vs population)|SARS-CoV-2 infection|COVID-19 (hospitalized vs population)|Thrombosis|Monocyte percentage of white cells|ABO blood group (O vs non-O)|ABO blood group (B vs O)|Citrate levels|COVID-19 (hospitalized covid vs population)|Bone marrow stromal antigen 2 levels|E-selectin levels	partial thromboplastin time|venous thromboembolism|von Willebrand factor measurement|diastolic blood pressure|monocyte count|adolescent idiopathic scoliosis|type 2 diabetes mellitus|peptic ulcer disease|duodenal ulcer, gastric ulcer|neonatal jaundice, parental genotype effect measurement|tonsillitis|disorder of pharynx|coagulation factor measurement|urinary metabolite measurement|pancreatic carcinoma|fibroblast growth factor 23 measurement|ornithine measurement|Ischemic stroke|glycine measurement|respiratory failure, COVID-19|phytosterol measurement|alkaline phosphatase measurement, liver enzyme measurement|hormone measurement, thyroid stimulating hormone measurement|autoantibody measurement|COVID-19|estradiol measurement|blood group AB|polyp of colon|myocardial infarction|taste liking measurement|thyroid stimulating hormone measurement|coronary artery disease|cortical thickness|Antithrombotic agent use measurement|gut microbiome measurement|metabolite measurement|thrombomodulin measurement|cholesteryl ester measurement|citrulline measurement|cartilage thickness measurement|testosterone measurement|diverticular disease|pulmonary embolism|migraine disorder, fasting blood insulin measurement|lymphocyte count|hemorrhoid|sphinganine measurement|aspartate aminotransferase to alanine aminotransferase ratio|serum gamma-glutamyl transferase measurement|L lactate dehydrogenase measurement|serum non-albumin protein measurement|mitochondrial DNA measurement|intracranial thrombosis|Graves disease|duodenal ulcer|peripheral arterial disease|reticulocyte count|mean corpuscular volume|body fat percentage|triglyceride measurement|COVID-19 symptoms measurement|Ischemic stroke, venous thromboembolism, stroke, Abnormal thrombosis, deep vein thrombosis, pulmonary embolism|monocyte percentage of leukocytes|blood group O|blood group B, blood group O|citrate measurement|level of bone marrow stromal antigen 2 in blood serum|e-selectin measurement	GCST001574|GCST002012|GCST000627|GCST006020|GCST005977|GCST006902|GCST006867|GCST011504|GCST90432136|GCST90018747|GCST90435146|GCST90269792|GCST90269785|GCST001793|GCST002364|GCST007446|GCST002553|GCST004625|GCST009030|GCST009029|GCST006018|GCST90012022|GCST90002393|GCST011359|GCST90010735|GCST90188370|GCST90301967|GCST90129579|GCST000694|GCST000248|GCST001856|GCST004382|GCST90000255|GCST90012105|GCST90020091|GCST012519|GCST90018827|GCST000946|GCST90094797|GCST001798|GCST90435195|GCST010479|GCST90271804|GCST010653|GCST90018982|GCST90032382|GCST001217|GCST90012048|GCST90060217|GCST90101706|GCST90010726|GCST90269775|GCST90281365|GCST007836|GCST90012114|GCST90012112|GCST010555|GCST006479|GCST90278093|GCST006491|GCST90281117|GCST90002316|GCST90002340|GCST90014033|GCST007638|GCST90010729|GCST90245415|GCST90018877|GCST90018926|GCST90019498|GCST90019507|GCST004256|GCST008165|GCST006013|GCST005990|GCST90027755|GCST90026371|GCST90448634|GCST90038454|GCST001982|GCST000456|GCST000354|GCST001433|GCST001253|GCST002991|GCST008474|GCST004598|GCST005414|GCST005434|GCST009379|GCST90002405|GCST90002397|GCST90020232|GCST90020235|GCST90399745|GCST90061371|GCST90278684|GCST90274862|GCST90132184|GCST90266813|GCST90132185|GCST90134596|GCST90134598|GCST90134597|GCST90132183|GCST003390|GCST002808|GCST010118|GCST010557|GCST90002394|GCST90095124|GCST90095125|GCST012522|GCST012517|GCST90188371|GCST90092813|GCST90319321|GCST90270935|GCST90301393|GCST90059910|GCST90161802	68
prot.789	F5H1S1;Q92521	PIGB	GPI mannosyltransferase 3 (EC 2.4.1.-) (GPI mannosyltransferase III) (GPI-MT-III) (Phosphatidylinositol-glycan biosynthesis class B protein) (PIG-B)	cis	chr15_55327598_T_C	15	52327363	58327598	no	55327598	T	C	0.268336	0.1086	1418	-0.314422	0.04	58.843	13.7676	0.630377	1	9	1072	missense_variant	PIGB	chr15_55319235_A_G	0.840428	5_prime_UTR_variant	PIGB	lead	exonic	7	novel protein at locus (not assayed)	rs35715239|rs2008336|rs527951731|rs75298445|rs186748520|rs540901780|rs12591646|rs73408312|rs10851591|rs8034414|rs142457826|rs76058251|rs111698946|rs11632762|rs555013264|rs111337453|rs144274746|rs191827924	Dhindsa_Nature_2023|Sun_Nature_2023|Sun_finemapped_Nature_2023|Png_2021_NatComms|Repetto_2024_NatHumBehav|Koprulu_NatMetab_2023	Q2VWP7|Q29980,Q29983|Q29980_Q29983|Q14210|Q6UWP8				rs35715239	Dhindsa_Nature_2023|Sun_Nature_2023|Sun_finemapped_Nature_2023	Q2VWP7|Q29980,Q29983|Q29980_Q29983|Q14210|Q6UWP8			PIGB	6.5	ENSG00000225973 - 0.986135108060454 - 13|ENSG00000260916 - 0.947828440587179 - 1|ENSG00000069943 - 0.932445689832719 - 7|ENSG00000069974 - 0.906953202927222 - 36	ENSG00000069943
prot.783	F5GXS0	C4B	Complement C4-B (Basic complement C4) (C3 and PZP-like alpha-2-macroglobulin domain-containing protein 3) [Cleaved into: Complement C4 beta chain; Complement C4-B alpha chain; C4a anaphylatoxin; C4b-B; C4d-B; Complement C4 gamma chain]	cis	chr6_31966055_C_G	6	28966055	34966055	yes	31966055	C	G	0.132934		1418	1.01154	0.05	374.68	82.7475												exonic	15	novel protein at locus (not assayed)	rs2523679|rs3131618|rs2516517|rs2523676|rs2523675|rs2518028|rs138364997|rs9267133|rs2244839|rs9688839|rs3828886|rs71563338|rs34346286|rs3131643|rs35003446,rs369198145|rs115363051|rs3021366|rs2248372|rs181232777|rs749225201|rs2516508|rs2523710|rs2523708|rs3132470|rs3094011|rs143439747|rs141874749|rs2905736|rs55912244|rs9368695|rs200587233|rs9267235|rs9267243|rs34029118,rs376228638,rs9281499|rs1052416|rs113551020|rs150971914|rs140543080|.|rs2253040|rs113239947|rs2516411|rs557297301|rs9267352|rs77805999|rs2516408|rs41293860|rs1295215233,rs763285447,rs41283918|rs9469017|rs6922431|rs3094005|rs2534674|rs3134896|rs371143509|chr6:31498818|rs12661658|chr6:31501083|rs3095233|rs116226697|rs2516428|rs145647352,rs28751333|rs28831701|rs111872454|rs2855811|rs2534660|chr6:31504567|rs191346397|rs2855815|rs200411452|rs3130616|rs3134900|rs3087326|rs3093953|rs41273040|rs11509487,rs138314754|rs34795056,rs71552062|rs755307638|rs145062405|rs9267429|rs2246618|rs2516399|rs2516494|rs377744692,rs57661074|rs377744692|rs2844495|rs62397979|rs17200698|rs9267454|rs3132455|rs3132454|rs9267463|rs6924459|rs41293911|rs3093988|chr6:31524772|rs371057913|rs751308121|rs139534511|rs11796|rs9267484|rs71563350|rs2239525|rs2239527|rs3130629|rs2239705|rs2071592|rs117997480|rs574333462|rs150284828|rs6916921|rs6929796|rs758185254,rs796791162,rs9279350|rs3093949|rs559635823,rs746945466|rs73396237|rs2857710|rs4947326|rs1299357154,rs141486501|rs1256321095|rs777622854,rs9279358|rs2844482|rs746868|rs2229094|rs2229092|rs1800610|rs4645843|rs3093664|rs1800628|rs769178|rs4647187|rs3093553|6:31551502_AT_A|rs7758790|rs7769073|rs9469027|rs2256974|rs13211368|rs986475|rs11575840|rs149339643|rs142675986|rs11575838|rs11575837|rs2736191|rs11575835|rs573608874|rs34744948|rs201476860|rs2844481|rs35160437|rs745952957|rs201183855|rs574628490|rs2857595|rs9267515|rs2736186|rs772339093|rs779495445|rs3130060|rs2471960|chr6:31613161|rs2844476|rs3132451|rs2736182|rs45593732|rs1458116845|rs201839011,rs756076899|rs1159363981,rs536685611|chr6:31620659|rs2844472|rs2260050|rs2260000|rs768015443|rs3130623|rs2736163|rs17207225|rs3130624|rs2736158|chr6:31634066|rs2261033|rs13716|rs2255741|rs7889|6:31606666_CAAAA_C|rs1077394|rs1052486|rs3130048|rs2242656|rs3117583|rs1277723335,rs368810397|rs2736201|chr6:31654245|rs1266078|rs805296|rs805264|rs113947529|chr6:31658768|rs34099572,rs9281546|rs148844907|rs805260|rs3117580|rs805258|rs805257|rs386699241|rs72850166|rs34218321,rs9281552|chr6:31678978|rs796571525,rs9279387|rs75509151|rs139631157|rs915653|rs805283|rs805273|rs555855080|rs1266071|rs34406901|rs9267546|rs805295|rs60149397|rs71552075,rs753062674,rs9281561|rs9469040|rs767358755|rs805284|rs11575849|rs778309272,rs796488915|chr6:31715950|chr6:31716428|rs405722|rs453098|rs11575845|rs28383872,rs764722981|rs407283|rs805305|chr6:31733129|rs400547|rs3131383|rs115204832|rs368205047|chr6:31739111|rs1306302626|rs71552079|rs409558|rs371177413|rs762452093,rs777610314|rs1249459840,rs869235847|rs551723987,rs59291719,rs72548020|rs28745894|rs707915|rs3828922|rs780475571,rs9279404|rs1251270142|chr6:31746953|rs780415766|rs150984307|rs3117572|rs113200135,rs9281572|rs9281573|rs9267560|chr6:31755337|rs149094043,rs765853448,rs780187089|rs3117574|rs61748589|rs2075801|rs1802127|rs28399993|rs34176746,rs370761786|-|chr6:31770571|rs1303398998,rs9281576|rs200555756|rs9469051|rs707928|rs707927|rs770912152|rs915652|rs915651|rs743399|rs1351372445,rs9279419|rs4713488|rs75518884|chr6:31796713|rs1438313367,rs571521894|rs11555256|rs1266153446,rs9281580|chr6:31799890|rs35364088|rs763639738,rs9281582|rs12212242|rs73400280|rs1379649052|chr6:31804771|rs760078516|rs1179839069,rs9281584|rs756240614|rs151061838|rs774699924|rs2227955|rs2227956|rs7757496|rs115333512|rs562047|6:31783863_G_C|rs1265947|rs139669454|rs1455006431|rs6457452|rs144223778|rs757877151|rs565599|rs3115674|rs7765136|rs34799020|chr6:31832870|rs72548024|rs79928938|rs2471980|rs373261870|rs35137048,rs530794541|rs115238300|chr6:31840771|rs3130479|rs761019486|chr6:31847600|rs28895017|rs181412562|rs2021007|rs2736429|rs17201319|rs541888478|rs554521320|rs141995297|rs622076|rs766152298|rs34712643|rs756193196|rs373597058|rs515688|rs879109086|rs613165|rs34597928,rs9281617|rs542418|rs521977|rs62395845|rs9267653|rs614008|rs146535109|rs9267655|rs573098|chr6:31874113|rs73404118|rs2736428|rs114400264|rs9267659|rs41267086|rs9461728|rs775955692|rs74434374|rs142755148|rs652888|rs189952157|rs113973079|rs202183742|rs2844457|rs3130680|rs115062572|rs7887|rs2844456|rs574200548|chr6:31898643|rs764018260|chr6:31901958|rs558702|rs2763982|rs5875339,rs879912947|rs66804014|rs1343892755|rs1297982093,rs767061675|chr6:31907580|rs112057082|rs6457457|rs622871|rs34059180,rs370663649|rs113421621|rs112027987|chr6:31912860|rs34465217|rs532086|rs147277810|rs2844452|rs111329206|rs564796885,rs767601971,rs9279453|chr6:31917608|rs150771746|rs150739717|chr6:31917615|rs3128759|rs115009784|rs183369193|6:31891491_C_T|rs9267677|rs17201417|rs2734335|rs35852616,rs9281627|rs556679|rs3020644|rs9332704|rs7746553|rs9283893|rs9332708|rs533323885,rs9279455|rs527924764|rs147906938|chr6:31931263|rs7767526|rs9267680|rs41290359|rs3128760|rs144585235|rs184265581|rs181063261|rs1480490671|rs114820183|rs115277907|rs373292678|rs1252372987,rs9332736|rs572361305|rs9332736|Affx-52368614|rs757946700|rs9332739|rs548102461|rs369051082,rs9332721|chr6:31936952|6:31904729_I_D|chr6:31936953|chr6:31937206|chr6:31937207|rs1042663|rs2507953|rs571211991|chr6:31938468|rs1962730|rs1962728|rs7772063|rs7754520|rs78593564|rs550605|rs653414|chr6:31939510|rs497239|rs9332741|rs764170085,rs9281643|rs1290538481|chr6:31941814|rs1265905|rs609061|rs2242572|rs547154|rs142243595|rs759686467|rs775781518|rs9332730|rs4151648|rs4151667|rs12614|rs641153|rs1048709|rs776923159|rs4151669|rs4151651|rs537160|chr6:31948708|rs541862|rs2072634|chr6:31949779|6:31917557_D_I|rs4151659|rs45484591|rs1270942|rs4151671|rs4151672|rs760070|rs550513|rs2072632|chr6:31955452|chr6:31955454|rs200708785|rs34140409|rs762634958|rs1265906|rs9267785|rs403569|chr6:31957103|rs114969413|rs80082277|rs149614139,rs373606295|rs17201466|chr6:31960371|rs438999|rs2280774|rs35664695|rs429608|rs401775|rs444921|rs406936|rs492899|rs9296004|rs568828756|rs454212|rs10646736,rs67829894|6:31935284_I_D|rs453821|rs45451301|rs759922440|rs3911893|rs34241101|rs410851|rs449643|rs474534|rs45531831|rs45534831|rs17207867|rs41267118|rs115085021|rs389884|rs387608|rs2284179|rs11404431,rs543182385|chr6:31974279|rs1187782883|6:31942056_CA_C|rs377370|rs1173706659|rs41315812|rs28381640,rs796695987|rs2734326|6:31943585_T_C|rs539334816|rs187161887|rs1738434|rs547921|6:31944320_A_G|6:31944426_G_T|rs550671|6:31944593_C_T|rs375784544|rs114492815|rs193114370|chr6:31977338|rs551133920|chr6:31977453|rs144828902|rs6941112|rs391165|rs389883|rs389512|rs116196017|rs35227293,rs70990293|6:31948421_I_D|rs536264|rs663430|rs663010|rs662097|rs3128762|rs2894231|rs149150903|rs200946182|rs201969273|rs17874654|rs395976|rs441000|rs3128754|rs374969724|6:31972081_G_C|rs28361032|rs200697214|rs28361033|chr6:32006121|rs3891366|6:31973973_G_A|rs1079995|rs28361034|rs372243441|rs9501393|chr6:32007072|rs41315832|rs28539678|rs1260456133|rs1332497796|rs185107166|rs28573154|6:31976549_G_A|rs9501394|rs9501600|6:31976899_C_T|rs79770049|6:31977493_C_T|rs200995579|rs149101418|rs28361039|rs777716192|chr6:32013470|rs201365886|rs141694893|chr6:32015223|rs150655543|chr6:32017767|chr6:32017918|chr6:32017941|chr6:32018133|chr6:32020178|chr6:32020458|rs3128764|rs23781|rs146110995|6:31994535_T_C|rs200283861|rs451637|rs2228296|rs201773559|rs406658|rs199786664|chr6:32029576|rs12526327|rs2023615|rs564120245|rs148349653|rs2854855|rs143082578|rs150602594|rs437006|rs760069|rs406019|6:32004917_G_T|rs431204|rs150223621|rs4713496|rs113720465|rs2142037|rs396458|rs144747786|rs3130676|chr6:32038115|rs3130677|rs6470|rs6449|rs114414746|rs6450|rs6451|chr6:32039027|chr6:32039081|rs6474|chr6:32039119|rs6458|rs6459|rs6465|rs6472|rs6461|rs200005406|rs6447|rs562025438|rs451652|rs7774739|rs6920540|rs144415985|rs370343765|chr6:32042402|rs17421133|rs7742632|rs1135809|rs4713498|rs4711283|rs2856451|rs2395085|rs2894232|rs397948|rs200395792|rs375375234|rs373640|rs62402693|rs41267126|rs2856448|rs148702503|rs61737606|rs9267795|rs41270450|rs60738846|rs182953657|rs187862025|rs566758495|rs115521560|rs41316748|rs149492184|rs34562262|rs11969759|rs61745355|rs9469077|rs150622545|rs545295609|rs12524441|rs394439|rs1009382|rs145920729,rs369804383|rs879347613|rs204886|rs2239689|rs9267797|rs12195671|rs775801482|rs9469079|rs204883|rs1265889|rs3117189|rs149896074,rs9281647|rs1150756|rs116317248|rs1150755|rs10694435,rs35034919|chr6:32071578|rs3130286|rs204878|rs780447397|rs1219755116|6:32045874_I_D|rs112578661|rs17201560|rs1150754|rs61910712|rs77874906|rs191791016|rs137893789|rs201647307|rs142674470|rs1150753|rs33977838,rs569428308,rs772637044|rs750851778|chr6:32092690|6:32060467_I_D|chr6:32092704|rs779333369,rs9281649|rs17201602|rs41270458|rs17421624|rs11344952,rs1234578972,rs758126928|rs371249751,rs572735132,rs72548029|rs116298992|chr6:32101077|rs58601681,rs71536110|rs71536110|chr6:32101588|rs41268896|rs200907219,rs375333926|6:32071199_TC_T|rs4711286|rs518287|rs145249614|rs186338596|rs393544|rs411337|rs1269852|rs13196724|rs8111|rs8283|rs145410874|rs148223868|rs141187406|rs368729287|rs2228628|rs204888|rs1277784714,rs755845068,rs9279489|chr6:32123227|rs143209442|rs204893|rs28732177|chr6:32134759|rs547667218,rs9281654|rs1415069046|rs71565309|chr6:32138879|rs3096698|rs3134962|rs421602|rs3134953|rs796726761,rs9279495|rs204999|rs3130277|rs3130279|rs205002|rs9267808|rs9296009|rs143504217|rs9281658|chr6:32151952|rs192471087|chr6:32151953|rs1053924|rs540663952|chr6:32155584|rs71536113|rs3134603|rs147191051|rs1214191656|chr6:32159453|rs41268908|rs9267812|rs35907491,rs537483446,rs9281663|rs138454565|rs9267813|rs9469087|rs141243642|rs114004994|rs115344295|rs78006509|rs746373265|rs57409105|rs3134943|rs41270464|rs181811810|rs114564020|rs9391855|rs2070600|rs169504|rs204995|rs204994|rs204993|rs2022059|rs114902592|rs176095|rs204991|rs45592033|rs41270468|rs115418659|rs145181947|rs3134942|rs151002670|rs775089646|chr6:32205564|chr6:32205565|chr6:32207633|rs70990301|rs1205863380|rs149001409|rs2854047|rs16869834|rs143871036,rs9281674|rs2395102|rs3134798|rs17201763|rs438475|rs138150766|rs2256594|rs429853|rs8192589|rs201261317|rs8192585|rs715299|rs443198|rs434841|rs2854048|rs8192565|rs114948148|rs2267644|rs1491185154,rs868740034|rs371020|chr6:32226250|rs482759|rs151234476|chr6:32228070|rs1371931041,rs869080380|rs3130297|rs1175759496|rs869182649|rs764852623|rs767498782|rs10456062|rs71536121,rs9281679|rs9267890|chr6:32234444|chr6:32236092|rs1251652020|rs549270|chr6:32237800|rs9267918|chr6:32238608|rs394038|chr6:32242446|chr6:32242474|rs3134935|rs9267947|rs9267953|rs17576984|rs3115574|rs9267995|rs9268026|rs188302747|rs3132931|rs200663261|chr6:32276332|chr6:32285947|rs9268149|rs139851507|rs17422797|rs537784877,rs5875351,rs773915636|rs563966984,rs771574293|rs28366178|chr6:32308957|chr6:32310748|rs9268199|rs9268208|rs9268219|rs6457541|rs9268228|rs536792400|chr6:32321581|rs9268235|rs57257463|rs511874|rs759777208|rs6913664|rs9268251|rs7451330|rs372368486,rs9281740,rs763579036|rs1003879|rs577645992|rs3129960|rs115378818|rs768497016|rs2143466|rs139457176|rs145758755|rs1319354304|rs758900177|chr6:32360384|rs6415128|rs3129938|rs147644176|rs1158362412|rs6651024|rs112540072|rs28986326|rs2073044|rs2076536|rs17202141|rs6913309|rs6913471|rs1967688|rs2281276|rs3117110|rs9461739|rs73729220|rs3117106|rs115532081|rs2395153|rs9268470|rs9268471|chr6:32386095|chr6:32391165|rs1143261|rs41521946|rs2076530|rs139776498|rs3117116|rs116522341|rs2294878|chr6:32400745|rs9268485|rs9268486|rs3129957|chr6:32401210|rs17208811|rs2076523|rs3806155|chr6:32405807|rs113012616,rs200976090|rs3806157|rs768744718|rs9268492|rs9268493|rs9268494|rs9268499|rs3763313|rs9268500|rs113104921|chr6:32411606|rs3129963|rs3129967|rs143325653,rs9281788|rs143325653|6:32382272_D_I|rs2006174|rs4959027|rs4959098|rs3135382|rs2227138|rs9268543|rs80032720|rs200607887|rs34757679,rs71773865|rs2395163|rs2395166|rs3135365|rs9268557|rs9268560|rs3135364|rs3135363|rs527288727,rs9281792|rs773024990|chr6:32423355|rs1307617744|chr6:32423359|chr6:32423378|rs3135356|rs28895026|rs9296027|rs28366195|rs3129843|rs9268581|rs3129849|rs3129853|chr6:32431149|rs9501624|rs3129860|rs3135334|rs5875372|rs2395175|rs1304024782,rs762806539|rs1201548489|rs1313251486,rs774405482|rs3129871|rs3763321|rs1289525083,rs139367632|rs9268644|rs534296380,rs9279659|rs3129880|rs3129882|rs3129887|rs9268659|rs8084|rs2239805|rs115317719|rs3135390|rs9268668|rs3129891|rs3135387|rs9469112|rs115406035|rs3135386|rs3135385|chr6:32448638|chr6:32448954|rs72850968|rs200185927|chr6:32449461|chr6:32449464|chr6:32449467|rs796123835|chr6:32449588|rs28895061|6:32419074_CT_C|rs13204265|chr6:32453022|rs3135383|rs28895126|rs3129897|6:32422722_T_C|rs749337890,rs9256944|6:32423528_TC_T|rs777071798|rs9268812|rs6457592|rs3039356,rs5875374|rs1547422|rs28732235|rs9268833|rs9268834|rs9268851|rs2395184|rs9268925|rs501942|rs3130618|rs2763979|rs9267671|rs522162|rs3132941|rs3135377|rs2395170	Sun_finemapped_Nature_2023|Sun_Nature_2023|Eldjarn_smpnorm_Nature_2023|Eldjarn_nonnorm_Nature_2023|Zhang_2022_NatGet_EApop|Gudjonsson_2022_NatComm|Ferkingstad_2021_NatGen|Suhre_2017_NatComm|Zhang_2022_NatGet_AApop|Dhindsa_Nature_2023|Katz_2021_Circulation|Sun_2018_Nature|Pietzner_2021_Science|Repetto_2024_NatHumBehav|Koprulu_NatMetab_2023|Pietzner_2021_NatComm|Suhre_MedRxiv_2024|Niu_NetGen_2025	P04439|O43699|Q29983|Q9H2X0|P01303|Q8NBJ4|Q29980|Q8NFT8|O00548|Q29980_Q29983|Q8NHL6|O00292|P02760|Q9P0T7|P61081|P40200|P14207|Q8N6K0|Q9H0H5|Q9BX59|P48775|Q8N4E7|P43628|P29474|P49913|Q9NS85|P05164|Q6UXB4|O43866|Q99435|P01374|O15151|Q8TB22|Q9HBE4|O14931|P28908|P01589|Q9UHA7|Q9BYJ0|P42702|Q13753|P05129|Q9HCB6|P55001|P50222|P32456|Q8WU39|Q6UXD5|Q9UIM3|O95445|Q08345|P55008|P01732|O77932|P51688|P12544|P51161|Q01344|P20718|Q9H3G5|Q96LC7|Q7KYR7|Q6UWR7|Q96SM3|Q8NHJ6|P78410|Q14554|Q96H15|Q15517|Q6DN72|Q99731|P01375|Q96RD9|P01903|P06681|Q15102|E2RYF7|P00751|A6NHS7|Q96GW7|P29459_P29460|P06850|P22301|O60462|Q12888|P21854|Q99895|P30533|Q9Y336|Q76LX8|P43627|Q02763|P29460|Q12918|Q9NY25|Q07654|Q96J42|Q02223|P26718|Q13241|P07711|P22105|Q9UBM4|P11717|Q16270|Q9UPY8|P20273|P02787|Q9H5V8|Q9UMX5|P50895|P06127|Q15109|O95777|O95971|O15496|P23515|P01730|Q6NUJ1|P36941|P08069|O00584|P43632|Q9Y6N7|Q99969|Q6P4E1|P53634|O60232|P78423|Q9NZS2|P01588|P61769|Q9P013|Q8IYS5|Q9Y4X3|P21980|O43278|P13747|Q8IX05|Q6UXH9|Q13443|Q9UJ71|Q07954|P43489|Q9Y275|Q13938|Q9NZK5|Q92765|O43505|P18754|P56279|P48730|O75594|Q9NZC2|Q13421|Q96NZ8|Q15818|P0DJD7|Q9BXJ0|P32942|Q15582|Q9NRM6|P07098|Q12884|Q8NCC3|P22455|Q07011|P27352|P13224|P04141|O15467|Q9UQV4|O75718|P26010|P19474|P40933|O60476|P29017|Q8N423|P04233|P43629|P01350|Q9NUW8|Q5JS37|P14091|P37173|P20340|P13725|Q15303|P14543|Q96ID5|Q08629|P78325|P58499|O75509|P55773|P50995|Q06141|Q9H6B4|P14780|Q9NQ25|Q16719|Q9UBR2|Q92820|O95998|Q16769|O15263|O95670|Q9UKU9|Q9UKS7|P39900|P15085|P04626|P22749|O95994|P15086|P10586|O95980|O60575|O00253|P19320|Q9Y2Y8|P10145|Q9NXH3|P21810|P07148|P35968|Q9UBU3|P41271|P15514|Q92956|Q92752|Q06643|P40313|Q6UXV0|P10144|P13500|P05451|Q92835|P56470|Q9Y5W5|P20333|P12872|Q9HAN9|Q12933|P24864|Q9UK23|Q9UQP3|Q53H47|P02778|P13929|P21757|Q9BZZ2|P63098|P09603|Q93091|Q15116|O43493|Q9GZN4|P13473|Q8TE77|P08697|Q05516|P29317|Q92692|P26951|Q8WTU2|O00622|P02654|P24001|P06734|Q8IWT1|P15260|P41439|Q07325|P00533|Q9Y6Y9|P0CG37|P17643|Q13867|P35613|Q8IZF2|Q2VWP7|Q13261|O94813|P32971|P09093|P02745|P12830|O00602|P09564|Q99983|Q99616|Q9UKR3|P04180|P43234|Q14773|P14778|P12104|P35247|P22079|Q9H8Y8|Q99717|P03951|O15335|Q68DV7|Q6UX15|P09919|P58294|P35318|P06276|P19021|Q9HBB8|P01130|P04179|Q99075|Q495A1|Q9BYF1|P16233|P00734|P50120|P02452|P27487|Q99062|Q9H8J5|O14836|P05452|P19438|P24071|P23467|Q9UMR7|Q9NS68|Q9BQ51|O60469|O76096|Q01151|P07204|P09601|Q9UH03|P01008|P10721|P07858|Q8NC42|P04183|Q6ZMH5|Q8IXM2|O95388|P17936|Q96IY4|Q9Y258|Q8WWQ8|P31350|Q99665|P13232|P16871|Q9Y4C1|O00401|O60243|Q16549|O14788|Q15155|Q6P9F5|Q04756|P80098|Q15526|P10147|P02771|P19876|O43805|Q13231|Q9UKJ1|Q15485|O43396|Q13017|O60880|A6NDB9|Q8IYS2|O95467|P53384|Q9C0A0|P09341|P23634|O75534|Q96LA5|P01591|Q14242|O60911|Q14213_Q8NEV9|P42701|Q14807|Q9Y240|A1L4H1|Q8WUF8|Q8NBJ7|Q96RJ3|O95166|Q9UHF1|O95841|P24158|P40199|Q08431|P13727|P35442|O00626|P08294|O43508|A6NFN3|P32320|P27930|O95633|O43240|Q9UJ70|Q8TCT1|O95274|P62330|Q496F6|Q8NDB2|O75569|O15444|O94979|Q9H832|Q9Y6Q6|Q9BZE9|Q08334|Q93062|O95727|Q12968|P14649|Q16653|P27918|P31431|P13284|P05231|Q9NYZ4|Q04609|P0DMV8|Q9HC57|Q92597|P00747|P23471|Q08708|Q8IUK5|Q86SF2|P37023|P20023|P17900|P42658|P48061|Q99574|Q9NRJ3|Q12864|P01583|P00390|Q8WYQ3|P48058|Q86WV1|O14625|O00585|P49862|Q14512|O60701|P62834|O00451|O14904|P25445|Q6UX06|O95502|P23327|O00182|Q03405|P11279|Q9UGN4|Q8NBZ7|Q9Y2B0|Q96GG9|P47813|Q15014|P0C7M8|P22897|Q7Z460|P08913|P0C862|Q5T2W1|P78556|Q92583|Q9NQ48|O75223|P07320|O95243|Q9BT88|P22894|P03973|O00559|Q08499|Q8IU54|Q6P1J6|Q6UX71|Q12866|O75071|P47972|Q16651|P33681|P01222|P18827|Q9HCK4|P48023|P20851|P48960|P09683|Q9UHX3|Q58EX2|P11474|P16562|P08887|Q7Z6M3|Q9H2A7|P15515|Q8TD06|P07942|P61916|Q8N386|O94779|Q13740|P35916|P40259|P05187|P40121|P06727|Q9UBG3|Q8TD46|Q9UEW3|P04070|Q6UXB2|Q96HD9|P08648|Q9ULC4|P26842|P17538|P22748|P01024|P13667|P20061|O95965|Q8IUN9|Q9H6S3|P19838|P19440|Q9Y2Z0|Q6UVK1|P13591|O95157|Q16853|P53805|Q8IWL1|P18564|P55145|P00748|P17050|Q9UKF2|Q13291|P51671|P05156|Q14393|O14793|P05546|Q02880|O60502|P07332|Q9GZY6|P00740|Q9Y2I7|P55058|Q9Y4D7|Q9HCU0|Q08648|P17693|Q30KP9|Q8TDQ0|P10600|P29320|P42830|P14902|Q9BU02|P56159|P0C0L4|P0C0L5|P15529|Q6ZRI8|P43631|Q8TCS8|Q2L4Q9|P0C0L4, P0C0L5|Q99519|P09958|P16035|O75015|P10747|P84085|Q92874|O15031|O00418|Q8WVQ1|Q7L0X0|Q96JJ6|P07864|P11498|Q6ZMB0|P55199|Q9BYW2|Q9ULZ9|Q02297|Q6IE38|P60604|O43617|P15509|Q96B67|Q9UKW4|P41235|P04090|Q10472|P15328|Q9UII4|O14929|Q6ZUB0|Q15797|P17174|Q13490|Q07960|Q9H7C9|Q9UBR1|Q9GZT9|P07355|Q96NA2|Q9NX58|Q7LG56|O75427|Q96MK3|Q8WVV4|P98082|Q92890|Q7Z4V5|P07359|Q9UKY0|P40818|Q01543|P27695|P50454|P49757|Q16881|Q96FZ7|P03952|P31994|O60447|Q96SB3|P49354|P10301|O75475|O43524|Q9BW04|P21860|P25685|Q93052|Q70626|P20042|P43652|Q9NQ79|O95793|Q6UWK7|Q14451|P13804|Q9Y2G1|O00214|Q9H4I2|O43281|P49675|Q9UQQ1|P16219|Q5JTV8|Q9HBU6|Q9UKF5|Q9HCJ2|Q5DID0|A8MVW0|Q96LA6|O43752|P16671|P07225|Q96EB6|Q92185|P40225|Q6IQ23|Q99941|P19801|Q9Y2C2|Q5J8M3|Q96EU7|Q5S007|B1AKI9|Q9NQ66|Q9BS26|P36888|P49771|P23229|Q13145|O00299|Q9NY59|Q9UBX1|P06401|Q9P0V9|O15116|Q6Q8B3|Q92988|O95866|Q96C10|P20711|Q92994|O76050|Q9UBP9|P55287|Q13651|O75477|Q9UM21|Q5TEA6|Q8NFB2|Q9NRA1|Q6UXB1|Q9NX40|Q15185|Q96LZ3|Q8N8J7|P29762|O15217|P78543|P35558|Q15782|P00450|Q9UK41|Q96C36|Q92617|P21926|P42773|P61952|O95249|B0FP48|Q9UJ37|P48739|P15941|Q96KB5|Q12962|O75695|Q7Z5R6|Q9ULL4|Q6Y7W6|Q9UQB8|P06858|Q8TEB7|Q9UHP3|P20783|Q8NBK3|P24310|Q9UKG1|Q92563|O75688|P13726|Q9UM47|Q49A26|Q93033|Q10471|Q92574|Q92982|Q13838|P58417|Q9UNG2|Q9NXV2|P78362|Q9NWQ8|P08185|Q6GTX8|O60609|P29622|P09326|Q9HAV5|P17405|Q01459|P08236|Q9BPX1|Q6UWD8|Q9BZD6|Q6UXE8|Q9H773|O14579|Q14314|Q8N6G6|P23141|Q9H900|P55107|Q504Y2|O60487|Q9Y5F3|P25440|Q8N554|P49221|Q9H3Q3|O95067|Q96BD6|P49760|O95168|Q01201|O15160|Q9NX74|Q96G74|O14867|Q9HBK9|Q8IWL3|P16619|P43359|P02042|Q6ZVM7|P51668|Q6UWI4|Q99999|Q13427|Q7Z7B7|O94906|P43403|Q99497|Q96KJ9|Q96GD4|Q06609|Q9UKR0|Q92876|Q8WV07|Q8TC92|P57771|Q04912|O75781|Q9H0T7|Q96LM9|Q9BQ69|Q8IU85|O75914|P08571|Q86Y97|O95396|P34931|P05090|O95399|Q15075|Q6UWJ8|Q92565|P98155|Q9NZH6|P35222|Q02413|P22362|Q8WWU5|Q0VAA2|P05408|Q6ZMJ4|P07951|Q6ZN66|Q5XG99|P54709|P17661|O43598|O00499|P52790|Q13356|Q8IW00|P21673|P56278|Q9HBL6|Q16875|P28907|P06576|Q9Y5U5|P07910|Q06136|P12036|Q9Y6Z7|Q6IB77|P07766|Q96L93|Q14129|Q8IY33|P49798|O00338|O60869|P12645|Q8IX19|P45378|Q6JVE6|P22087|Q9BX46|Q7L014|Q8NDV2|Q9H1Z8|P42892|O95238|O75355|Q8IWU5|Q9BY79|P46459|Q9NY15|O43687|P46783|Q14155|Q9Y225|Q6PDA7|Q01968|P26640|P24298|Q96HF1|P16284|P45973|P49961|O60512|Q9BZ29|Q9Y320|Q9UK00|Q9Y2R0|P43320|P49795|Q01826|P48067|P55286|Q6ZW49|Q9UHC6|O14653|Q6AZY7|Q13613|Q9Y4Z0|P19367|P17676|Q9Y3B2|Q8TCW7|Q8N539|Q9NP55|P04637|O75626|P45381|Q30KQ7|Q6UXN7|P27144|P43626|Q15286|P34820|O14757|P10966|P22466|O43781|Q8N335|Q86W74|Q8N967|Q6H3X3|P13928|P25786|Q13586|Q9UBH0|Q969Z4|O43692|Q5T6X4|B2RUY7|O75716|Q7Z6M1|Q96EP1|Q96MN2|Q96NI6|O15539|Q9UHQ4|A5PKW4|P02675|Q9UQ72|O14807|P05412|Q9P021|P49459|O75575|Q8NCW6|O15205|O43581|Q9NT68|Q8N3H0|Q08117|P51636|O15392|P30793|Q9NZH7|Q9H9A7|Q15080|Q9BUP3|P08311|Q07065|Q92952|Q9NZV1|Q9Y2D0|P55075|Q15399|Q9NSC7|Q96JX3|O43736|Q7Z7B8|P16949|P17813|Q00889|O43896|Q9P244|P52294|Q8N5K1|Q9H3M7|P53396|P06748|Q9UL15|Q6HA08|Q6MZW2|P08779|Q08211|Q9BS86|P55201|O95988|Q9NRC9|P01569|Q9ULW2|Q7LGC8|Q9H2X3|O60828|Q8N9I0|P01563|Q9UN67|P17066|P17022|Q5VTT5|Q5VZY2|Q8TDF5|Q99593|O00445|P43220|Q96BA8|Q6S5L8|Q7Z5L3|Q9UK85|P31025|O60506|Q9UPX0|Q96T91|P39905|Q5R387|P60468|Q9P286|O00443|Q7Z5B4|Q8WXI8|P78504|P01570|Q96KP4|Q9NUP9|Q99726|Q92620|Q16517|Q96RL6|A6NI73|Q96LT9|Q53FT3|P25787|Q9ULP0|Q9GZT5|Q13077|Q9NNZ3|O00204|B6SEH8|P00746|P46695|P07202|Q5VU65|Q0Z7S8|O75056|O60676|Q9Y561|Q99418|Q9H2M3|P10451|Q92838|Q8WU20|Q8N5Y8|Q6UWV7|P43307|P20963|O43761|Q16773|Q96N03|Q15375|P48060|Q13137|P61371|P12271|P46531|P05107|P00749|Q9Y5F6|P16519|O75899|Q96S42|O14732|P51809|Q92830|Q8NI38|O75106|O60938|Q8TCV5|P41182|P05161|Q07817|Q92833|Q6MZM0|Q96GD3|Q9Y279|Q9UBX5|O76027|Q9UHL0|Q9BXU9|O60218|P17540|P43360|P48745|O95990|P48736|P83859|P15169|O00462|Q13901|Q8N4V1|Q8TCY5|P35813|Q15653|P51808|P59665|Q9HD43|O75884|Q9NTM9|Q96FV9|Q96PQ1|Q8WU66|Q8IWT3|P11049|P19174|O14936|Q86UE6|P54278|P26368|Q07444|Q9NVH1|Q9P273|O14672|Q9Y639|Q8NDI1|Q16288|Q5TAT6|O94991|Q8TEF2|P20701|P41217|P14415|A6NGN9|Q15836|Q5SRI9|P54764|Q9UBX8|P09382|Q9HC56|Q01973|O15394|Q9C0C4|Q9P2E7|Q8WZ73|Q9NPC4|Q14982|Q16620|Q8N3J6|P07492|Q5VUB5|Q9P121|P01137|O14994|P36507|Q6P4F1|Q16623|O95672|Q96EC8|P55291|P51665|O94768|P35225|Q11201|P06213|Q9NQS3|P12319|O15270|Q86VH4|Q9P0B6|Q04721|P07947|P19784|Q9UJK0|Q96A58|P27037|P30042|Q9UNH6|P32856|Q9Y2T1|Q969G6|P08684|P01286|Q16890|P08729|P56937|P06126|P51460|Q6UWE3|Q07157|Q86UU9|P32927|Q9Y657|Q9UBB9|P49720|O43570|Q8N6P7|Q9BV40|Q12905|Q4G148|Q8NBQ5|Q8N8Q1|Q9Y371|Q7Z692|P08922|P12955|Q8N8N7|Q6ZMC9|Q9UI08|O60565|P06400|Q9NVV0|P09429|Q30KQ4|Q15628|O43663|Q9H7X2|P07992|Q9C000|Q96LW7|Q9HAU4|O75324|Q9NZU0|O43521|O14548|Q9H2C0|Q9H7L9|P58743|Q9NVM1|O75830|Q9NPB0|P84101|Q9P0G3|Q9NS71|O43557|P41732|Q99674|Q16527|O95407|Q9C098|P51114|Q9UPW6|Q6UWS5|Q9NY97|O14965|Q9H8L6|Q8IZF4|Q9H074|O14686|Q9UHY1|P58401|Q13257|P05230|P39748|P60033|P35080|Q9Y6D9|Q8N912|Q6UWP8|Q6UWY5|Q8N807|Q5T2T1|P18627|P53567|P48740|P57087|Q6UWM7|P12757|Q8WWK9|Q6UXG2|Q00610|Q16206|P01579|O00175|Q8WZA1|Q15119|P08631|O75356|Q9ULT6|P19827|Q9UK76|Q3SXY7|Q16520|Q3SXP7|Q16667|Q9P1W8|O00194|Q9Y2I2|Q9NYX4|P34925|P09529|Q9NS62|P19429|Q8TED9|Q13361|Q12797|P11912|O75368|Q16619|Q9NTG7|P42330|Q9NZ94|Q6PUV4|O95571|P78562|Q7Z4H4|A8K7I4|O95297|Q8NFZ4|Q9HCZ1|Q49AH0|Q71RG4|Q86YD3|P51654|P30519|O75880|Q86UW8|Q50LG9|A8MVW5|P01241|P0C0L4 P0C0L5|P08263|P33241|O95544|O15123|P21741|O15164|Q9BSG5|P12724|P09769|O14798|P50749|P19878|P55103|Q9C035|P19022|O60760|P84095|Q6NXT1|Q53EL6|Q14CN4|O43432|Q6P4F2|P02652|O75351|Q14397|Q9NYM9|Q9Y2I1|P47874|Q9UHP7|Q8TBB1|O94766|P78536|Q9UHB6|Q9H5P4|Q6UW63|O00408|Q8IZA0|Q8WWA0|P01215|O95944|O00213|O14777|Q8WYK1|O00481|O95661|Q7Z5A9|Q92922|P47224|Q9BV47|O14910|Q9HD36|Q8IUR0|Q15811|P04156|Q9BXY4|Q13277|Q9NPJ8|Q9NVV4|P0C6S8|Q9UPZ6|Q8N690|Q6UXF1|P35219|O75791|Q9Y3D2|Q96DA2|Q86WC4|Q9BZM5|Q9BSQ5|Q15363|O95831|P42684|Q5VXJ0|Q9NZW5|Q9UGM3|Q0D2K0|P14927|P07357|P07358|P07360|Q9UBQ6|Q8NEQ5|O15130|O95644|O60882|Q9NR23|Q9UBP6|O43924|Q9Y662|Q9H1F0|Q8IUC4|A6NC05|P80370|P01833|Q6PCB0|Q96GP6|Q96C12|Q9H4F8|O15165|P13942|Q30KP8|Q6ZTQ4|P48307|P21802|Q12907|P58062|Q9UJ72|P13611|Q0P5P2|Q9BV86|Q9UIF7|Q9NWH9|O60930|Q9HC73|Q9UJ90|P51815|P61289|P07307|O60870|A6NDA9|Q9BZP6|Q9BUV0|P13569|P52948|O75976|Q7Z5G4|P62760|O00142|Q8WWM9|Q04828|Q8TE99|P42575|O75354|Q7Z5A8|Q9Y337|Q8NET1|Q14108|O95292|Q3KPI0|Q96A26|P02689|Q96ER9|Q8WWF8|Q8WZ79|Q13148|Q9H9Q2|P36952|Q96AH8|Q9UJV3|Q9P2N7|P01374|Q06643|O00757|P05362|P35030|O00238|Q92730|P35243|P26022|P02765|Q16186|O14497|Q9BUQ8|Q9Y653|Q9Y3Z3|Q9NRA0|O95295|O15173|P22607|Q6PL18|Q96LB9|Q96JW4|Q00978|Q8N4G2|P55055|Q6UY09|Q9Y6H6|P11926|Q5GLZ8|P13671|P60880|Q9Y5E7|Q96JK2|P18509|P43361|O60260|Q13336|Q8IW52|Q7Z4F1|P57730|P0C7M6|P62318|P11473|P43363|Q8IXL7|P05019|Q8N6T3|Q93084|Q8N6G5|Q9H5K3|Q9BY84|P50452|Q92576|Q9Y496|Q58F21|Q9Y473|O14618|Q96PB7|P20336|Q10981|Q9UI46|Q8IYJ3|Q12972|P0C0S5|P56134|Q9NY56|P28698|Q8TDN1|P51692|P55285|O95229|Q86V35|Q06190|Q9UK28|Q96NA8|P56539|P78346|O75871|Q9UQC9|P0C8F1|Q8WZ42|Q9NZD4|P11465|Q9NZI2|Q14457|Q8WXA2|P62837|Q7Z4P5|P23443|P55316|Q86VP1|P60985|P01189|Q9BQF6|Q6P1Q0|P16870|Q13564|Q04695|Q96DR8|Q9P109|Q13642|P61278|Q9H4M7|Q68D85|P05814|Q9NT99|P23276|Q8TC36|Q16322|Q9Y5T4|Q9NX14|Q06418|Q9Y217|O95389|Q9UHV8|P63172|Q8TCZ2|Q7Z412|O60664|Q9NX09|Q9H477|Q96RI1|O14796|P26436|P36404|Q8TAE8|P49796|Q9NP72|Q9Y6N9|Q15596|Q8WUE5|Q86WA9|Q6MZM9|P30046|Q9UM73|Q9NPC7|Q00535|Q15078|Q96Q45|Q96CU9|Q92523|P22223|P18084|P15907|Q96NW4|Q00888|Q8N145|Q15561|P01859|Q9BPU6|Q9Y6K8|Q9H2S6|Q9Y5E2|P78396|P21128|P0CAP1|O14792|P15692|P15848|Q32P28|P15248|Q07820|Q6NX45|Q6ISS4|Q9BQT9|Q12983|P42772|Q9UKK6|Q8TAC9|Q8N104|Q9Y5I4|Q96P47|O15145|Q6UW10|Q8TB73|Q6PIL6|Q9H3T3|Q969P0|Q8WWX9|Q8NFM7|Q99471|Q8N3X6|Q01974|P05014|O75398|P54826|P22303|Q99706|Q9UMX1|Q14790|O96014|Q9Y5H3|O95972|A6NFH5|Q05315|Q15751|P35754|Q9Y5S2|O75496|O14668|P52564|P52788|Q12830|Q96C24|P16471|Q96PB8|P08865|Q76N89|Q13115|P10827|Q15293|Q9NPE2|Q969K3|P23677|Q8TD22|P49366|Q96D15|P62258|Q7Z6E9|Q9ULK0|Q9NPD8|O43623|Q96HG1|Q9UK80|Q14511|Q9NP60|Q9Y534|Q99259|Q5TGJ6|P99999|Q96DZ1|Q96DG6|Q86WD7|Q9UIW2|Q9NRR2|Q8NDY8|Q9ULG6|P23284|O15347|P08861|P23946|Q9P0M4|Q86T26|P09105|P60568|Q96FT7|O00198|P26441|Q08554|Q9Y5N6|P41240|P68871|Q7Z6A9|P17706|Q9GZT6|O75326|O75264|Q96EQ0|Q9NXR1|P61266|Q6NXG1|Q9NQG5|Q92686|Q99728|P06730|P18031|Q15390|P47992|Q8N766|P14635|P30305|Q5JZY3|P21709|P58340|Q96T51|Q07837|Q96JN8|O00515|Q02985|P29034|Q14749|P21246|Q9UP52|Q63HR2|Q9HBX9|Q68CQ7|O75920|P05937|Q9BYV9|P27169|O15547|P09455|P15813|P61088|P54274|P18440|Q9UBP0|P58400|P29536|O43353|Q13162|P81277|Q8NI17|P49711|P01562|Q9NTX7|Q9BQ65|Q13522|Q13946|O95150|O43296|P16070|Q96R05|Q9UBN6|Q0D2K3|Q8WX77|Q16352|Q9UBL0|Q99958|O76064|Q96HE7|Q9Y644|A6H8Y1|Q8N4E4|Q6ZP65|Q9BUZ4|Q9H257|Q9NQ35|Q86VR8|Q14934|Q9C0J1|Q9BZW8|Q8N158|Q9NR61|Q8TDH9|Q9UH65|Q8N699|Q8N2F6|P28330|P15018|Q8N3Z0|Q7Z699|Q7Z304|Q8TD84|P28065|P15309|Q2Y0W8|P41208|Q92478|Q96IV6|Q96S55|Q86XE5|Q155Q3|P18283|Q8WXF3|Q9P287|Q9BQ48|P19256|Q9Y3C4|Q8WUY8|Q6UVW9|Q8NC24|P35557|Q14507|Q9UKQ9|O76095|Q96KG7|Q9UJX3|Q8IYN2|Q9NW38|P42679|P20248|Q8NEZ4|Q8IZN7|Q6S5H5|Q9H115|Q8TDQ1|Q8N441|Q9UHF4|Q9Y231|P52565|Q8IVU1|P01225|Q8IZP9|P09923|Q96LR4|Q9BY41|Q9BR61|P16150|Q6UXX9|A6NI47|Q9UKM7|Q9Y689|P40337|P49888|O95428|Q8NHP8|O15537|Q9BXP8|Q9NRG4|Q96LZ2|Q9UN76|Q16790|P14735|Q96A57|Q8IZ08|P57105|P23510|P36871|Q8N159|P31943|Q9Y5G3|Q9Y2Q5|O15297|O43916|P0DJ93|Q969W9|Q9H3S3|Q99650|Q9HDC5|Q86WA6|P15151|P10914|O95363|Q86Y01|Q8IW75|Q5VZ66|Q96K49|Q6P9H5|O95169|O14960|Q96E11|P05013|Q9Y6T7|P0CG47|O43791|O60258|Q00987|Q9BPY8|Q13873|Q13444|Q03431|P51814|Q6NSJ0|Q8N6M8|O43715|P10242|A6NM11|P40198|Q15274|O95817|Q13951|P01033|Q86Z23|P28074|Q9Y508|P32970|P02489|Q6ZWK4|Q8IWI9|Q09FC8|Q2I0M5|Q9Y2E5|Q5GAN6|Q96AD5|Q92843|Q15291|Q8N2W9|Q96PD4|Q8WVN6|P15927|A6NGZ8|Q5SZK8|Q9NZ45|Q00973|P20933|Q99523|O75473|Q8NBV8|Q8N2G8|Q96L58|Q6UWZ7|Q13563|Q99935|Q9Y6X2|O43286|O75503|P09758|P15918|Q6ZMR5|O43915|Q8N2G4|Q8NHG7|Q9BZX2|Q6E0U4|Q5T7V8|Q9H2E6|P61758|O60504|Q9NZK7|O75096|O43390|P39687|Q13616|P55087|Q9BX68|Q9H0P0|Q96FE5|Q9NQX7|Q15036|P49703|Q8IWQ3|Q92508|Q8J025|Q00169|P37108|Q92918|Q13588|Q9HBV2|P41252|P20338|P49765|A8MWY0|Q96MS0|Q96JP9|Q96FJ0|Q92974|P51164|Q9BXS0|Q9UHQ9|P35270|P26232|Q9NVA2|Q9H7Z7|P14859|Q8NCW0|P43357|P54760|P27707|Q92688|O60542|P36639|P30044|Q13976|Q9UIC8|O95256|Q6N022|P49257|P52803|Q9BYC8|P48052|Q9NQ76|Q92519|Q8NBI6|Q86TS9|Q12836|Q9UM13|O60507|Q9UKU7|Q8TBP5|P50219|Q969W8|Q9H1K4|Q15327|Q8WXG8|P05089|O60896|Q9Y661|P51687|Q92870|P50591|P28072|O15520|A8K4G0|P09960|Q96PH6|O75093|P19235|Q9UGV2|P98073|Q6PJG6|Q9NXA8|O15264|Q14184|Q9Y296|Q7L5N7|Q8IUA0|Q9UNQ2|P52789|Q9BWE0|Q5T1H1|Q9BRX8|Q14566|O00468|Q4KMG9|Q9NXW2|O76038|Q16610|P04264|O00478|Q9NP99|Q14498|O43251|P45877|Q96L08|Q8TEY5|P0C0L4,P0C0L5|P13796|Q9UKA2|Q99784|P21589|Q9HAW9|Q06413|Q96MU7|Q86U06|P56270|O95813|Q8N302|Q9UQ53|P62995|Q00613|P56282|Q13247|P00973|Q8IVY1|O60603|Q13478|Q7Z3B1|P45379|O60330|Q8WTQ1|Q7Z5A7|Q96CA5|P01567|O15247|O15072|P20774|P54762|P33764|Q9H1D9|Q9BVV7|P26927|Q969V5|Q6JVE9|Q8N428|Q14145|O43921|P47929|Q96DU3|Q7Z7M8|P12643|O15503|Q14432|P62070|Q9Y4C8|Q13093|Q8NAC3|Q86XR7|Q9BRR6|O95255|P30838|P35638|Q16666|P15531|O94760|P35218|P17535|O75940|P42167|Q9H6Z4|Q8WWZ8|Q8WWF3|Q15637|Q6IN85|Q8TC05|Q8N6N6|P41161|Q5VW38|Q7Z7H5|P48645|Q9H3T2|P78347|P17096|Q13214|P10997|Q86Z14|Q9Y581|P20700|Q9BXS1|O60494|Q96MM7|P14784|O00746|Q96A98|P26583|P08758|Q9Y385|Q8IUB3|P17181|Q96PE5|P98153|Q96D42|P31947|Q8NBI3|Q96QH8|P04083|Q6ZMJ2|P98161|Q9H4A4|O00560|P47736|P53602|P37837|Q9BXD5|O43464|Q8IUZ5|P26447|P24394|Q13426|P49763|Q96CD2|Q6ZUJ8|P23381|Q96NZ9|Q9BZR6|Q9Y4L1|P14210|Q96HD1|Q8NDV1|Q32MZ4|Q08174|O94856|Q9Y6U3|O14737|Q9Y624|Q9Y4D1|Q14739|P08709|Q9BUJ2|P35611|P61244|Q6P589|P35579|P06744|Q9NPY3|P09417|P12429|Q6UXH1|P61978|Q8NG06|O14791|Q53FA7|P08603|O14828|P14384|Q9P232|Q8N0X7|Q9P2J2|O60825|Q8N4F0|P31997|P02743|O95497|P23434|P08727|Q14246|Q5T1S8|P04003|P27105|Q9UHG2|P02747|O00764|Q86Y30|O00541|Q9UBU9|Q9BUB7|Q96AE7|Q53G59|Q05397|Q9P0R6|P25963|P27986|Q9UKW6|P01566|Q9GZN6|P18850|O60602|Q8IU57|Q9UHI8|P61328|P38484|Q16552|Q9UBS4|P08620|Q9H4P4|P06756|P15586|Q99795|Q9NUM4|P01584|Q8IZJ0|Q16222|Q9BYB0|Q8N474|Q14116|Q9Y5K8|Q8N608|P12004|Q9ULI3|P35590|P54756|Q96JP5|Q86UP6|P11684|P24387|Q6UWY2|O60635|P16234|Q16568|O75077|P35228|Q13114-2|Q9UBS3|Q92520|Q6UXI7|O75888|Q2UY09|Q9NPH6|Q15768|P21579|P50897|P05155|P13686|P12318|Q9H7Y0|O95393|P55083|P20908|P42785|Q9H7M9|Q8N556|P20810|Q9UJW8|Q6NUS6|Q02747|Q7Z739|Q969V3|Q9BYH1|O43927|O95867|P63279|P29460|Q9NPF7|P01906|P32322|Q9BSE4|Q96DN0|P49863|Q96I15|O15078|Q9H0R8|P07911|O75054|O60741|P12034|Q9UNA3|Q9NPF0|O14594|Q9BUT1|Q9H3S1|P78333|P39059|Q8N687|O15294|Q9NPB3|P42681|Q9H867|Q9H741|P38935|P05549|P13236|P17927|Q9ULR5|Q02641|Q96BJ3|P78317|P07998|Q5FWE3|Q9BXN2|Q12774|Q92832|P24592|P13987|O00425|Q9UJZ1|Q9BQE9|P07333|P10646|Q19T08|Q9Y2J4|O00567|P22528|P28222|P51801|P59282|P98164|Q6UXL0|Q5F1R6|O14841|P78352|P42081|P17655|Q96AT9|Q9Y285|O75792|Q96I82|Q9NZQ7|J3QR46|Q14005|Q9P0V8|Q96AW1|P0C0P6|Q99727|O60235|P01031|O75829|P02741|Q96KC2|P27658|Q92793|A4D1S0|Q9HDB5|Q9NQ30|Q9UNA4|P02461|Q9H819|Q7Z408|P12272|Q9BXN1|P63146|Q9ULK6|O14558|Q6P9G4|Q63HQ2|Q9UHA4|Q14641|O75446|Q9GZX6|Q86SS6|Q9UKZ9|Q9BXA7|Q9BQD7|Q8WZ75|O60449|Q9Y3P8|Q9BQI0|O43739|P05305|Q8NFS9|O60667|Q9HBG7|Q9NQ38|P15291|P43026|P50281|Q9UNW1|P02768|Q7L7L0|P20138|O95185|Q8TC27|Q96ES7|Q9NZ53|Q92547|P20396|Q6EIG7|O75973|Q6UXM1|P36551|O95479|P0C0L4|B4E1Z4|Q92903|P0C0L5|A2A3L6|Q8IWZ5|A8MQ27|Q9BTV5|P82930|P01880|P41229|A0A087WSY6									C4B	2
prot.2426	P29972	AQP1	Aquaporin-1 (AQP-1) (Aquaporin-CHIP) (Urine water channel) (Water channel protein for red blood cells and kidney proximal tubule)	trans	9_133261703_G_A	9	130257521	136261703	no	133261703	G	A	0.412597	0.3647	1413	0.334726	0.03	97.457	22.2593	0.0976119	1	28	19	intron_variant&non_coding_transcript_variant	ABO	chr9_133257521_T_TC	0.940982	frameshift_variant&splice_region_variant&intron_variant	ABO	proxy	imputed	4	novel protein at locus (not assayed)	chr9:132821768|rs149575044|rs1431753446|rs11243920|rs747588008|rs758921243|rs73554515|rs73660574|rs61469632|rs2073820|rs60757417|rs748303990|rs150813342|rs8193003|rs8193004|rs4962034|rs524137|rs605642|rs522392|rs77643237|chr9:133023429|rs182606064|rs7035838|rs113529953|rs113122434|rs55893286|rs8193016|rs79019766|rs569866659|rs56272996|rs8193017|rs141668780|rs642440|rs577403711|rs592267|rs78658826|rs2075733|rs770462271|rs7044003|rs116842520|rs509064|rs605990|rs915355129|rs182669133|rs77132496|rs118070731|rs532514103|rs574287260|chr9:133140287|.|rs534997635|rs4962095|rs11244014|rs7849887|chr9:133182921|rs146984623|rs12378537|rs11998887|rs4962103|rs57050036|rs74639742|rs142848945|rs1445197371|rs7032754|rs541751060|rs3761822|rs4962104|rs10793958|rs4454354|rs143033902|rs6597610|rs10901248|rs28470788|rs140728646|rs150797655|rs886082|rs2013075|rs9411463|rs12000656|rs4962111|rs4424335|rs77763842|rs7470777|rs7467847|rs12348292|rs12339451|rs7469576|rs34531929|rs9411365|rs1231040850|rs199718999|chr9:133243026|chr9:133243027|rs1199971371|rs10901250|rs11244049|rs199969472|rs9411475|rs12216891|rs13291798|rs34085694|rs34039247|rs10901252|rs7857390|rs77693339|rs11244051|rs147342800|rs10793962|rs8176759|rs1137827|rs187099314|-|rs149037075|9:136130855_TTCTG_T|chr9:133255469|rs8176751|chr9:133255660|rs56392308|9:136131056_CG_C|rs8176749|rs8176747|rs41302905|rs8176746|rs8176743|rs8176741|rs8176739|rs7853989|rs1053878|rs772661778|rs8176722|rs8176720|rs8176719|rs77641731|rs75179845|rs910906713|rs8176704|rs8176703|rs112565602|rs8176693|rs1381383189|9:136138765_GCGCCCACCACTA_G|rs587729126|rs779860630|chr9:133263373|rs657152|rs1165701892|rs782134971|rs149092047|chr9:133266029|rs1344362483|rs1345832986|rs13299342|rs1491582200|chr9:133266234|9:136141646_CAA_C|chr9:133266251|rs977371848|rs2519093|rs891364023|rs8176672|rs991792282|rs8176671|rs643434|rs1413547579,rs56746653|rs201386098|rs545971|rs895541640|rs612169|rs1047436326|rs8176662|rs976196802|rs495203|rs587707823|rs587611953|rs13292932|rs28850884|rs1171439314|rs9411378|rs950088295|rs582118|rs1291122587|rs34357864|chr9:133270579|rs782819119|rs144131194|rs677355|rs59602812|rs676457|rs79343853|rs782455289|rs139840563|chr9:133271060|rs879055593|rs550057|rs674302|rs781822643|rs977327222|rs8176644|rs920065566|rs505922|rs992108547|rs507666|rs529565|rs912805253|rs630510|rs1313278103|9:136149709_AC_A|rs8176643|chr9:133274294|chr9:133274295|rs115478735|rs947073006|rs532436|rs1461780285|chr9:133276163|9:136151579_TGGTGCAGGCGCAGGAAAAAATTGTGGCAATTCCTCA_T|rs8176636|rs600038|rs8176632|rs141638449|rs651007|rs11244061|rs579459|rs34977520|9:136154626_CA_C|rs495828|rs635634|rs13298002|rs28844968|rs176694|rs13301309|rs7020432|rs9411500|rs781861725|rs587600964|rs148970980|9:136176120_AG_A|rs72775473|rs28563050|rs75444660|rs11244079|rs678236|rs10901262|rs4962130|rs150208587|rs117119759|rs183853102|rs781329837|rs1179034|rs3124753|rs75704262|rs386739147,rs72775494|rs113774505|rs150582106|rs3118663|rs587763019|rs3124776|rs34024143|rs7872815|rs35410697|rs151206890|rs36218903|rs34054981|rs36219558|rs144553758|rs117300748|rs72779205|rs60906567|chr9:133432028|rs201286970|rs35516997|rs71503194|rs780251348|rs36219902|rs145825553|rs72779210|rs28730888|rs2301612|rs36220240|rs28393999|rs1311281495,rs35355611,rs67133762|rs74715985|rs2073933|rs28647808|rs36090624|rs35267948|rs41314453|rs36222275|rs745910649|rs142572218|rs587618950|chr9:133459048|rs28615428|rs11534419|rs79300738|rs1008250|rs56355857|rs761886575|rs113151028|rs2073878|rs10120207|rs760679391|rs62574238|9:136451806_CTG_C|rs780492376|rs9409838|rs9409839|rs2318359|chr9:133600206|chr9:133600218|rs1611115|rs3025382|rs2519143|rs2797850|rs145059403|rs2797855|rs6271|rs2797842|rs10993768|rs148519627|rs745524085|rs9409849|rs7857468|rs2027962|rs397716232,rs55771620|rs2428103|rs73548054|rs8176645|rs597988|rs687621|rs477000|rs10124218|rs7033492|rs35434910|rs6597606|rs12216896|rs10901241|rs4489379|rs4246170|rs10751502|rs7873416|rs8176731|rs2073824|rs1834952085|rs1834956251|rs8176635|rs2129834802|rs2129835540|rs2129861292|rs2129885939|rs17150482|rs28479961|rs36222279|rs2073937|rs739468|rs3094379|rs28453139|rs7864157|rs9802874|rs28521969|rs28504582|rs9696281|rs7872903|rs2519150|rs2519145|rs1611123|rs129927|rs2510234	Eldjarn_smpnorm_Nature_2023|Dhindsa_Nature_2023|Ferkingstad_2021_NatGen|Eldjarn_nonnorm_Nature_2023|Zhang_2022_NatGet_AApop|Sun_Nature_2023|Sun_finemapped_Nature_2023|Gudjonsson_2022_NatComm|Pietzner_2021_Science|Zhang_2022_NatGet_EApop|Sun_2018_Nature|Koprulu_NatMetab_2023|Pietzner_2021_NatComm|Katz_2021_Circulation|Suhre_2017_NatComm|Repetto_2024_NatHumBehav|Suhre_MedRxiv_2024|Niu_NetGen_2025	Q6P179|Q76LX8|P16442|P16671|P09104|O95388|P03956|Q96DC9|P14543|P21741|P15692|Q6UWY0|P23560|Q9NRR6|P07355|Q96IZ0|Q86UL8|Q9BQ16|P12644|P63098|Q6DCA0|O75828|Q15560|P14550|Q13253|Q06830|Q6NT52|Q14112|Q86YW5|Q969X2|P40238|O75832|Q02750|Q99895|Q9H074|Q6PIZ9|Q9BYB0|P01106|Q9UBV7|Q8TC36|P54368|Q8IUB5|P51911|O43508|P21580|P78314|Q53FT3|O15204|P33151|Q9H2X3|Q02763|P55259|Q9NPH6|O75830|P28827|O14917|P50895|Q9NNX6|P19835|P23921|P80075|Q96SM3|P05121|P35625|P07093|Q2MKA7|Q92583|P31431|O94988|Q9NRW1|P07451|P06703|P01127|P58107|P55285|P35219|O14625|P07320|P60880|P35222|Q9Y5W5|P26447|P20908|P11137|Q99674|P40197|Q14195|O94907|P02775|P02776|Q6GPH6|P32926|Q8TAD4|Q08050|P80162|Q9NRJ3|Q9Y4X1|P04085|P51580|Q9UBT3|Q14162|Q86V40|P02458|Q5VVJ2|P51693|Q9GZP0|P08133|Q8IYR6|Q9UBS4|O43405|Q9UBU2|P07996|P55008|Q9HC16|Q9H6E4|Q8NBR0|Q9BS26|P13501|P47895|P01213|P16109|Q86SG7|Q9Y3E7|O14737|Q96CN7|O60701|Q9NR46|Q9H492|Q92796|O43639|O94760|P41970|Q96B36|P36551|P12931|Q9Y6F6|Q8IX19|P62491|O14907|P68106|Q9NQR4|Q9Y2Y8|O43464|P09211|P48061|Q9UHF1|P45983|P55854|Q13510|Q9Y3D6|P53674|P07108|O43865|Q9NSB8|P00813|O43524|Q02790|Q8IYB5|Q9UKP3|Q9Y5X1|P55263|P42331|Q6UWT4|O95379|Q9GZT9|Q8WUX2|Q765P7|Q96DB5|Q01433|O75506|Q15813|Q96SL4|Q86YM7|P12429|Q9Y2T7|P58753|Q53FA7|Q9H299|Q8NG68|Q8IUB2|O75061|P68400|P49327|P54920|Q9HD89|Q96NA2|Q16539|O14841|A8MVW5|Q16644|P09525|Q8ND90|C9JXX5|P54108|Q6ZUJ8|Q9H2U2|Q9UNE0|Q9NRM6|Q14914|P49137|Q6ZRP7|O43597|Q9Y5V3|O75521|Q5T2D2|Q9BPW9|Q9NPF2|P07195|Q15181|P98179|Q15811|P25098|Q6UXK2|Q96BQ1|P16581|P16284|P54764|P09923|Q02817|P13598|O95219|P08217|O75326|Q8NC01|Q5VY43|P17813|P35590|Q86UP6|Q13444|Q8WZ75|P46531|Q6UWL6|P04054|O00592|O00214|Q14773|P26951|P11226|P04275|Q9H3R2|P35916|P32004|P23276|P42892|Q8WWQ8|P28906|P56470|P35968|P19256|P08069|Q9ULI3|Q12864|P42702|P16871|Q9H4A9|P40313|P17538|Q16819|Q6YHK3|Q9BQS7|P78310|P23467|Q6UXB4|P47929|P05187|P19526|P12821|P08648|P31994|Q6UXV0|Q99717|P19961|Q7Z7M9|O95274|Q9NS62|P04233|P02786|P05556|Q8N608|P22303|Q14435|Q12866|P13688|Q14515|P32971|Q9UMF0|P04746|P06870|P13726|P08581|P01137|Q9Y336|P16422|O43653|Q8N474|Q68D85|Q9NPG4|Q9BQ51|P14091|P98073|Q9BZM5|Q86SJ2|P37173|Q96GP6|O15444|Q9C0C4|Q15262|Q6UX82|O75354|Q8N0Z9|P05451|P40189|P42658|P05362|Q99435|Q6UY09|P0DUB6_P0DTE7_P0DTE8|P35613|P10747|P09681|P54760|P06213|Q6P4E1|Q9H7Y0|P22748|P15260|Q2VWP7|P15086|Q9HD43|Q86T13|P41217|Q8IUN9|O75460|O60911|O95998|Q6UX71|Q9Y653|Q86SR1|P58499|P06731|Q8TD46|P26010|Q15303|Q6UXG3|P78423|Q06418|O15031|P14778|P23229|P40259|Q96IQ7|P48052|Q9UK23|P00749|P48304|P22004|Q15223|O75077|P27352|Q9UKY0|P17181|P16112|Q6ZMJ2|O15123|P43121|Q11201|Q08334|Q9BQT9|Q16663|Q8N6P7|Q96NZ9|P12830|P17948|Q96H15|P16233|Q08174|P54317|Q14126|P21583|P38484|Q99650|P57087|Q9HCB6|Q8IV16|O75054|P09758|P29317|O95750|P09093|P07204|P52823|Q9NPY3|P01833|Q96AP7|P09172|Q9UBU3|O00548|O43278|P98161|P19320|Q9BWV1|P19438|Q6UY11|Q9UQV4|Q6UX15|Q6ZVL6|Q29983|P15529|P00451|O76095|Q96EE4|Q16853|Q86UW2|Q14392|P15085|P11362|Q8N128|Q6NW40|Q6GPI1|Q4LDE5|Q92859|Q13740|Q6P995|P0C862|P0CG48|Q9H2E6|Q13822|A2RU67|Q6UWB1|O43155|Q6UXG8|Q9Y6N7|Q7Z4F1|P78324|Q29980_Q29983|Q9UNW1|Q8NBJ4|P78504|P54315|Q01151|O95980|P49961|O15455|Q8IZF2|P19075|P28799|O60449|Q10589|Q9H7M9|P20023|P09848|Q9UEF7|O95479|O43300|Q9Y5L3|Q8IWL1|Q92692|Q9NZV1|Q9H8J5|Q08345|P78552|Q9NS98|O76061|P40199|Q03405|P10586|P32927|O43736|P18564|Q86YD3|Q6NUS6|Q08380|Q9NR61|Q9UGT4|O95502|Q9NQ38|Q02487|Q99795|P07478|O75462|Q6UW56|P04626|Q92520|Q9H251|P37023|O60259|Q9UBX7|P22105|Q4KMG0|Q9Y4D7|Q02742|O00182|P15291|Q8NFL0|P17927|P29474|P20851|O14786|P43489|Q12884|Q96CG8|Q9Y5E8|Q8TDY8|P11717|P09238|O95183|O95256|Q7KYR7|Q99574|Q15599|Q58F21|P04155|O75144|P52943|Q8N8Q1|P07333|Q86VB7|P30530|P15502|O43897|P00374|Q9H3T3|Q8IZJ1|O00585|Q7Z7M8|P18850|Q29980|Q24JP5|Q96MU8|O15496|Q92823|O94856|E2RYF7|Q8N423|Q9UGN4|Q8IWV2|Q04721|P15144|Q8IX05|P10645|Q02952|P01130|P09601|O15232|Q6UY14|P21802|P08174|P04179|Q8IZP9|Q13332|P07098|O95817|O94985|O00292|Q12860|Q8N386|P16870|P01589|P24001|Q13232|P11464|P17174|P12955|O75781|P17931|Q16790|Q76M96|Q9UHC6|Q9GZV9|P13521|Q96ID5|P42081|P07306|Q9NZ53|O75023|P27930|P05452|Q8TF65|O95727|Q9H5Y7|Q96KG7|P00390|Q15848|P06396|Q6GTS8|P51161|Q9UKX5|Q15818|Q12918|Q14956|Q6UXB2|P20273|P20062|Q99584|Q9P0G3|Q02246|P01275|Q96B86|P08575|O00451|P18827|P08571|O43291|Q9Y5Y7|Q9NQ30|O60635|P35443|P14151|P33681|Q8NHL6|P01350|P09683|P0DJD7|P12872|Q9UBM4|P02452|Q9UBG3|Q13219|P12104|Q9H1U4|Q96R05|P14207|Q99538|Q13316|P15514|P21246|Q99523|Q16620|P12532|P09326|P09529|P16444|P55083|Q9GZN4|O76038|Q01638|Q8TEU8|P10912|Q08708|Q96LA6|P51671|Q9UBP4|P21757|O00748|O00206|P11387|P06756|A1L4H1|Q9HBG7|Q13137|P32942|P25774|Q96DR5|Q13361|Q02747|Q96PD2|Q9Y6Q6|Q7Z6M3|Q0VD83|Q86SJ6|Q9H477|Q9HB40|P08294|Q9UJ71|Q9UQB8|Q8TAD2|P10144|O14793|P12318|O76076|P10082|P52799|P15090|P13385|P01732|Q9Y639|Q14114|O95407|Q9H3G5|Q13261|Q96PL5|Q8N3J6|Q9UHN6|Q96DX5|P21815|Q29980,Q29983|O75063|P14415|Q8WXI7|O00469|Q86UX2|Q6UX41|O60704|P15586|Q13873|O60568|Q14DG7|P07477|Q7LFX5|Q8NFZ4|Q96EU7|O14773|P01210|Q9NRB3|Q8WY21|Q6UXM1|Q8NBZ7|P06307|Q99519|O94923|P04745|Q8WVN6|Q13275|P52848|O00462|P0DUB6,P0DTE7,P0DTE8|Q9NPC4|O60909|Q6P4F1|O60870|O60476|Q9NX62|Q9UM47|Q9H190|P35030|Q96FQ6|Q9NZA1|Q8NAT1|Q01105|Q99784|P06127|P07911|Q12841|Q13308|P24394|Q5SRI9|P55058|Q01523|P54826|Q6UXI9|Q14C87|Q96I82|Q9NY97|Q9NVS9|Q9NR34|P02792|P09668|Q92563|Q99985|P43307|Q8NHJ6|Q96AD5|O14960|Q13443|P07942|O00206|Q9Y6Y9|P22304|Q9UK85|O00206,Q9Y6Y9|Q96DN0|O00206 Q9Y6Y9|P25116|Q8N149|P60033|Q9BQR3|Q9BXJ0|O14798|P10606|Q7Z7K0|Q9NS15|Q14242|Q9BYH1|Q86TH1|Q8TD06|P36941|O00300|Q02223|P10451|Q07065|P00387|Q01469|Q9UP52|P48740|Q14623|P55290				rs8176747|rs2519093|rs529565|rs2013075|rs9411463|rs4962111|rs4424335|rs7470777|rs7467847|rs7469576|rs9411365|rs10901250|rs11244049|rs12216891|rs77693339|rs8176751|rs8176749|rs8176746|rs8176743|rs8176741|rs7853989|rs8176722|rs8176719|rs77641731|rs75179845|rs687621|rs687289|rs8176693|rs1381383189|-|9:136138765_GCGCCCACCACTA_G|rs587729126|rs779860630|.|chr9:133263373|rs657152|rs1345832986|rs13299342|rs977371848|rs891364023|rs8176672|rs514659|rs991792282|rs8176671|rs643434|rs545971|rs895541640|rs612169|rs597974|rs576125|rs1047436326|rs8176662|rs495203|rs950088295|rs582118|rs34357864|rs2769071|rs677355|rs676457|rs674302|rs781822643|rs977327222|rs8176644|rs920065566|rs505922|rs992108547|rs507666|rs912805253|rs630510|rs1313278103|9:136149709_AC_A|rs8176643|chr9:133274295|rs115478735|rs600038|rs8176632|rs651007|rs579459|rs495828|rs635634|rs75444660|rs11244079|rs10901262|rs8176686|rs512770|rs8176645|rs597988|rs4246170|rs1834952085|rs1834956251|rs552148|rs2129834802|rs2129835540|rs2129885939	Png_2021_NatComms|Ferkingstad_2021_NatGen|Eldjarn_nonnorm_Nature_2023|Pietzner_2021_Science|Eldjarn_smpnorm_Nature_2023|Sun_finemapped_Nature_2023|Zhang_2022_NatGet_EApop|Sun_Nature_2023|Koprulu_NatMetab_2023|Pietzner_2021_NatComm|Dhindsa_Nature_2023|Suhre_2017_NatComm|Sun_2018_Nature|Repetto_2024_NatHumBehav|Gudjonsson_2022_NatComm|Katz_2021_Circulation|Zhang_2022_NatGet_AApop|Folkersen_2020_NatMetab|Yao_2018_NatComm|Folkersen_2017_PlosGen|Gilly_2020_NatComm|Suhre_MedRxiv_2024|Niu_NetGen_2025	P26951|Q13444|Q6UWL6|Q8TD46|Q10589|Q6UY11|P19438|P16442|Q76LX8|Q9UQV4|Q6UX15|Q6ZVL6|P78423|Q29983|P12644|Q9HCB6|P15529|P19835|Q9NPH6|O43278|O76095|Q96EE4|Q16853|Q86UW2|P15085|P08217|P11362|Q96GP6|Q9NPY3|Q8N128|Q6NW40|O00548|Q6GPI1|Q4LDE5|P35916|Q92859|Q6P179|Q13740|Q6P995|Q9Y5W5|Q99895|Q8NBJ4|P78504|Q6P4E1|Q5VY43|P54315|P33151|Q9BQT9|P08069|P14091|P50895|P42702|Q6ZMJ2|Q9BQS7|Q6UXG3|P07204|O43155|Q02817|Q9UMF0|Q9Y336|Q92692|Q86T13|Q9NZV1|Q9H8J5|Q9NNX6|P35590|Q15303|P37173|O75054|Q14126|Q9UKY0|Q8WZ75|P35968|P47929|P19075|Q11201|Q08345|P15260|P16581|P35613|P06870|P78552|Q9H4A9|P17181|Q9NS98|P09172|P42892|O76061|P40313|Q16819|P08648|Q9UK23|Q2VWP7|P17813|P13598|P54764|P0C862|P40189|O15444|O75830|P55259|P00749|P40199|P05556|P19320|P14778|Q9H2X3|Q8WWQ8|Q6YHK3|P54317|Q29980_Q29983|Q03405|P10586|O15123|Q9H3R2|Q9Y5L3|Q99650|P22004|Q7Z7M9|P01137|P11226|Q8NC01|P28906|Q9C0C4|P16422|Q14773|Q68D85|Q02763|P32927|Q6UXB4|Q8IV16|O95750|Q9ULI3|Q12864|O43736|O95998|O75077|O00592|Q8N6P7|P13726|P18564|Q9BWV1|A8MVW5|P22303|P12830|P05362|P98161|Q96BQ1|Q9Y6N7|Q6UY09|Q9NS62|Q86YD3|Q6NUS6|P38484|Q08174|Q15262|P57087|P06731|Q01151|Q08380|P13688|Q9NR61|P78324|Q9UGT4|Q14515|Q9BQ51|O95502|P29317|O14917|P41217|Q96IQ7|P16284|P28799|P28827|Q86SJ2|P16233|P46531|O60449|P22748|Q9BZM5|P27352|P43121|Q9NQ38|Q99674|P02786|Q9UBU3|P48304|Q06418|O95980|P06213|P16871|Q12866|P19526|P19256|Q9Y653|P98073|O75326|Q14435|Q96NZ9|Q02487|Q99795|P07478|Q6UXK2|P52823|O75462|P12821|Q08334|Q96AP7|P21583|P01833|O43653|P40259|P32004|P56470|Q6UXV0|P17538|P08581|P09758|P78310|Q16663|P09093|P09923|Q6UW56|O43508|Q8N0Z9|P04626|Q86UP6|Q92520|Q9H251|P20023|P37023|P23467|P23276|P04275|P54760|O60259|Q6UX71|P31994|Q9NPG4|O75460|Q9UBX7|O95274|P05187|P22105|P17948|Q9HD43|P04054|P05451|P04233|Q13822|Q4KMG0|Q6UXG8|P20851|O14786|P43489|Q12884|Q96CG8|Q9Y5E8|Q8TDY8|P11717|P09238|O95183|O95256|Q8IWL1|Q7KYR7|O00214|Q99574|Q15599|Q58F21|P04155|O75144|P52943|Q6UWB1|Q8N8Q1|Q9NRJ3|O75354|P16109|Q9UBT3|P07333|P15291|P32971|Q96H15|P16112|Q86SR1|Q9H7Y0|Q15223|Q02742|O60911|Q99717|Q86VB7|Q99435|P19961|P0DUB6_P0DTE7_P0DTE8|P30530|P17927|P04746|P10747|P15502|O43897|Q9UEF7|Q8IZF2|P16671|Q14392|Q9Y4D7|P00374|Q9H3T3|Q8IZJ1|O00585|Q7Z7M8|Q9UNW1|P18850|Q29980|O43300|Q24JP5|Q7Z4F1|P09848|Q9H2E6|Q96MU8|P49961|Q8N423|Q9UGN4|Q8IWV2|Q04721|P15144|O43405|Q8IX05|P10645|Q02952|P01130|P09601|P15086|O15232|Q6UY14|P21802|P08174|P04179|Q8IZP9|Q13332|P07098|O95817|O94985|Q92823|O00292|Q12860|Q8N386|E2RYF7|P16870|P01589|P24001|Q13232|P11464|P17174|P12955|O75781|P17931|Q16790|Q76M96|Q9UHC6|Q9GZV9|P13521|Q96ID5|P42081|P07306|Q9NZ53|O75023|P27930|P05452|Q8TF65|P42658|O95727|P26010|Q9H5Y7|Q96KG7|O15031|P00390|Q15848|P06396|Q6GTS8|P51161|Q9UKX5|Q15818|Q12918|Q14956|Q6UXB2|P20273|P20062|Q99584|Q9P0G3|Q02246|P29474|P01275|Q96B86|P08575|O15496|O00451|P18827|P08571|O43291|Q9Y5Y7|Q9NQ30|O60635|P35443|P14151|P33681|Q8NHL6|Q8N608|P01350|P48052|P09683|P0DJD7|Q8N474|P12872|Q9UBM4|P02452|P09681|Q9UBG3|Q13219|P12104|Q9H1U4|Q96R05|P14207|Q99538|Q13316|P15514|P32926|P21246|Q99523|Q16620|P12532|P09326|P58499|P23229|O94856|P09529|P16444|P55083|Q9GZN4|O76038|Q01638|Q8TEU8|P10912|Q6UX82|Q08708|Q96LA6|P51671|Q9UBP4|P21757|O00748|O00206|P11387|Q8NFL0|P06756|A1L4H1|Q9HBG7|Q13137|P32942|P25774|Q8IUN9|Q96DR5|Q13361|Q02747|Q96PD2|Q9Y6Q6|Q7Z6M3|Q0VD83|Q86SJ6|Q9H477|Q9HB40|P08294|Q9UJ71|Q9UQB8|Q8TAD2|P10144|O14793|P12318|O76076|P10082|P52799|P15090|Q9NPF2|P13385|P01732|Q9Y639|Q14114|O95407|Q9H3G5|Q13261|Q96PL5|Q8N3J6|Q9UHN6|Q96DX5|P21815|Q29980,Q29983|O75063|P14415|Q8WXI7|Q8NAT1|Q9UM47|Q01105|Q99784|P06127|P07911|Q12841|A2RU67|O00462|Q13308|P24394|Q5SRI9|P55058|Q01523|P54826|O60704|Q6UXI9|Q14C87|Q96I82|Q9NY97|Q96EU7|O94923|Q9NVS9|O95479|Q6UW15|Q9NZA1|Q8NHJ6|Q96AD5|P00451|O14960|Q13443|P07942|P07477|O00206|Q9Y6Y9|P22304|Q96FQ6|Q8NBZ7|Q9UK85|O60476|O00206,Q9Y6Y9|P52848|P20908|Q96DN0|Q7LFX5|O00206 Q9Y6Y9|P25116|Q14162|P04745|O15455|Q8N149|Q6ZRP7|P60033|Q9BQR3|Q9BXJ0|P02787|Q01469|Q9UP52|P48740|P55290			ABO	2.5			rs687621|rs950529388|rs687289|rs975381715|rs657152|rs514659|rs643434|rs613534|rs544873|rs545971|rs612169|rs597974|rs492488|rs494242|rs495203|rs582094|rs2769071|rs677355|rs676996|rs676457|rs527210|rs554833|rs581107|rs8176645|rs116552240|rs505922|rs920065566|rs529565|rs912805253|rs633862	Activated partial thromboplastin time|Venous thromboembolism|vWF levels|Diastolic blood pressure|Monocyte count|Adolescent idiopathic scoliosis|Type 2 diabetes|Peptic ulcer disease|ICD10 K25: Gastric and duodenal ulcer|Neonatal jaundice (maternal effect)|Chronic diseases of tonsils or adenoids (MTAG)|Pharyngeal disease|Coagulation factor levels|Urinary metabolites (H-NMR features)|Pancreatic cancer|Fibroblast growth factor 23 levels|Ornithine levels|Early-onset ischemic stroke|Glycine levels|COVID-19 with respiratory failure|Phytosterol levels|Liver enzyme levels|Thyroid hormone levels|Gastric parietal cell autoantibody levels in type 1 diabetes|Severe COVID-19 infection with respiratory failure (analysis I)|Estradiol levels|ABO blood group (AB vs non-AB)|Colon polyp|Myocardial infarction in coronary artery disease|Marzipan liking|End-stage coagulation|Thyroid stimulating hormone levels within normal range in pregnancy|Coronary artery disease|Medial prefrontal thickness (unadjusted for global measures)|Thyroid stimulating hormone levels|Medication use (antithrombotic agents)|Faecalicatena lactaris abundance in stool|Metabolic traits|Thrombomodulin levels|Cholesteryl ester_17:0_[M+NH4]1+ levels|von Willebrand factor levels|Citrulline levels|ICD10 J35: Chronic diseases of tonsils and adenoids|Hip minimal joint space width|Total testosterone levels|Diverticular disease|Pulmonary embolism|Circulating fibroblast growth factor 23 levels|Migraine or fasting pro-insulin levels|Lymphocyte count|Haemorrhoidal disease|Sphinganine levels|Myocardial infarction|Aspartate aminotransferase to alanine aminotransferase ratio|Gamma glutamyl transferase levels|Lactate dehydrogenase levels|Non-albumin protein levels|Gut microbiota abundance (k_Bacteria.p_Actinobacteria.c_Actinobacteria.o_Bifidobacteriales.f_Bifidobacteriaceae.g_Bifidobacterium.s_Bifidobacterium_bifidum)|Mitochondrial DNA copy number|Cerebral venous thrombosis|Graves' disease|Duodenal ulcer|Peripheral artery disease|vWF levels in ischaemic stroke and hyperhomocysteinaemia|Reticulocyte count|Mean spheric corpuscular volume|Body fat percentage|Triglycerides|COVID-19 severity|Urine X-24834 levels in chronic kidney disease|COVID-19 (critical illness vs population)|SARS-CoV-2 infection|COVID-19 (hospitalized vs population)|Thrombosis|Monocyte percentage of white cells|ABO blood group (O vs non-O)|ABO blood group (B vs O)|Citrate levels|COVID-19 (hospitalized covid vs population)|Bone marrow stromal antigen 2 levels|E-selectin levels	partial thromboplastin time|venous thromboembolism|von Willebrand factor measurement|diastolic blood pressure|monocyte count|adolescent idiopathic scoliosis|type 2 diabetes mellitus|peptic ulcer disease|duodenal ulcer, gastric ulcer|neonatal jaundice, parental genotype effect measurement|tonsillitis|disorder of pharynx|coagulation factor measurement|urinary metabolite measurement|pancreatic carcinoma|fibroblast growth factor 23 measurement|ornithine measurement|Ischemic stroke|glycine measurement|respiratory failure, COVID-19|phytosterol measurement|alkaline phosphatase measurement, liver enzyme measurement|hormone measurement, thyroid stimulating hormone measurement|autoantibody measurement|COVID-19|estradiol measurement|blood group AB|polyp of colon|myocardial infarction|taste liking measurement|thyroid stimulating hormone measurement|coronary artery disease|cortical thickness|Antithrombotic agent use measurement|gut microbiome measurement|metabolite measurement|thrombomodulin measurement|cholesteryl ester measurement|citrulline measurement|cartilage thickness measurement|testosterone measurement|diverticular disease|pulmonary embolism|migraine disorder, fasting blood insulin measurement|lymphocyte count|hemorrhoid|sphinganine measurement|aspartate aminotransferase to alanine aminotransferase ratio|serum gamma-glutamyl transferase measurement|L lactate dehydrogenase measurement|serum non-albumin protein measurement|mitochondrial DNA measurement|intracranial thrombosis|Graves disease|duodenal ulcer|peripheral arterial disease|reticulocyte count|mean corpuscular volume|body fat percentage|triglyceride measurement|COVID-19 symptoms measurement|Ischemic stroke, venous thromboembolism, stroke, Abnormal thrombosis, deep vein thrombosis, pulmonary embolism|monocyte percentage of leukocytes|blood group O|blood group B, blood group O|citrate measurement|level of bone marrow stromal antigen 2 in blood serum|e-selectin measurement	GCST001574|GCST002012|GCST000627|GCST006020|GCST005977|GCST006902|GCST006867|GCST011504|GCST90432136|GCST90018747|GCST90435146|GCST90269792|GCST90269785|GCST001793|GCST002364|GCST007446|GCST002553|GCST004625|GCST009030|GCST009029|GCST006018|GCST90012022|GCST90002393|GCST011359|GCST90010735|GCST90188370|GCST90301967|GCST90129579|GCST000694|GCST000248|GCST001856|GCST004382|GCST90000255|GCST90012105|GCST90020091|GCST012519|GCST90018827|GCST000946|GCST90094797|GCST001798|GCST90435195|GCST010479|GCST90271804|GCST010653|GCST90018982|GCST90032382|GCST001217|GCST90012048|GCST90060217|GCST90101706|GCST90010726|GCST90269775|GCST90281365|GCST007836|GCST90012114|GCST90012112|GCST010555|GCST006479|GCST90278093|GCST006491|GCST90281117|GCST90002316|GCST90002340|GCST90014033|GCST007638|GCST90010729|GCST90245415|GCST90018877|GCST90018926|GCST90019498|GCST90019507|GCST004256|GCST008165|GCST006013|GCST005990|GCST90027755|GCST90026371|GCST90448634|GCST90038454|GCST001982|GCST000456|GCST000354|GCST001433|GCST001253|GCST002991|GCST008474|GCST004598|GCST005414|GCST005434|GCST009379|GCST90002405|GCST90002397|GCST90020232|GCST90020235|GCST90399745|GCST90061371|GCST90278684|GCST90274862|GCST90132184|GCST90266813|GCST90132185|GCST90134596|GCST90134598|GCST90134597|GCST90132183|GCST003390|GCST002808|GCST010118|GCST010557|GCST90002394|GCST90095124|GCST90095125|GCST012522|GCST012517|GCST90188371|GCST90092813|GCST90319321|GCST90270935|GCST90301393|GCST90059910|GCST90161802	68
prot.2112	P15090	FABP4	Fatty acid-binding protein, adipocyte (Adipocyte lipid-binding protein) (ALBP) (Adipocyte-type fatty acid-binding protein) (A-FABP) (AFABP) (Fatty acid-binding protein 4)	trans	9_133261703_A_G	9	130257521	136261703	no	133261703	A	G	0.587049	0.6564	1413	-0.549349	0.04	230.85	51.4107	0.112727	1	29	19	intron_variant&non_coding_transcript_variant	ABO	chr9_133257521_T_TC	0.9378	frameshift_variant&splice_region_variant&intron_variant	ABO	proxy	imputed	7	replicated variant - protein association	chr9:132821768|rs149575044|rs1431753446|rs11243920|rs747588008|rs758921243|rs73554515|rs73660574|rs61469632|rs2073820|rs60757417|rs748303990|rs150813342|rs8193003|rs8193004|rs4962034|rs524137|rs605642|rs522392|rs77643237|chr9:133023429|rs182606064|rs7035838|rs113529953|rs113122434|rs55893286|rs8193016|rs79019766|rs569866659|rs56272996|rs8193017|rs141668780|rs642440|rs577403711|rs592267|rs78658826|rs2075733|rs770462271|rs7044003|rs116842520|rs509064|rs605990|rs915355129|rs182669133|rs77132496|rs118070731|rs532514103|rs574287260|chr9:133140287|.|rs534997635|rs4962095|rs11244014|rs7849887|chr9:133182921|rs146984623|rs12378537|rs11998887|rs4962103|rs57050036|rs74639742|rs142848945|rs1445197371|rs7032754|rs541751060|rs3761822|rs4962104|rs10793958|rs4454354|rs143033902|rs6597610|rs10901248|rs28470788|rs140728646|rs150797655|rs886082|rs2013075|rs9411463|rs12000656|rs4962111|rs4424335|rs77763842|rs7470777|rs7467847|rs12348292|rs12339451|rs7469576|rs34531929|rs9411365|rs1231040850|rs199718999|chr9:133243026|chr9:133243027|rs1199971371|rs10901250|rs11244049|rs199969472|rs9411475|rs12216891|rs13291798|rs34085694|rs34039247|rs10901252|rs7857390|rs77693339|rs11244051|rs147342800|rs10793962|rs8176759|rs1137827|rs187099314|-|rs149037075|9:136130855_TTCTG_T|chr9:133255469|rs8176751|chr9:133255660|rs56392308|9:136131056_CG_C|rs8176749|rs8176747|rs41302905|rs8176746|rs8176743|rs8176741|rs8176739|rs7853989|rs1053878|rs772661778|rs8176722|rs8176720|rs8176719|rs77641731|rs75179845|rs910906713|rs8176704|rs8176703|rs112565602|rs8176693|rs1381383189|9:136138765_GCGCCCACCACTA_G|rs587729126|rs779860630|chr9:133263373|rs657152|rs1165701892|rs782134971|rs149092047|chr9:133266029|rs1344362483|rs1345832986|rs13299342|rs1491582200|chr9:133266234|9:136141646_CAA_C|chr9:133266251|rs977371848|rs2519093|rs891364023|rs8176672|rs991792282|rs8176671|rs643434|rs1413547579,rs56746653|rs201386098|rs545971|rs895541640|rs612169|rs1047436326|rs8176662|rs976196802|rs495203|rs587707823|rs587611953|rs13292932|rs28850884|rs1171439314|rs9411378|rs950088295|rs582118|rs1291122587|rs34357864|chr9:133270579|rs782819119|rs144131194|rs677355|rs59602812|rs676457|rs79343853|rs782455289|rs139840563|chr9:133271060|rs879055593|rs550057|rs674302|rs781822643|rs977327222|rs8176644|rs920065566|rs505922|rs992108547|rs507666|rs529565|rs912805253|rs630510|rs1313278103|9:136149709_AC_A|rs8176643|chr9:133274294|chr9:133274295|rs115478735|rs947073006|rs532436|rs1461780285|chr9:133276163|9:136151579_TGGTGCAGGCGCAGGAAAAAATTGTGGCAATTCCTCA_T|rs8176636|rs600038|rs8176632|rs141638449|rs651007|rs11244061|rs579459|rs34977520|9:136154626_CA_C|rs495828|rs635634|rs13298002|rs28844968|rs176694|rs13301309|rs7020432|rs9411500|rs781861725|rs587600964|rs148970980|9:136176120_AG_A|rs72775473|rs28563050|rs75444660|rs11244079|rs678236|rs10901262|rs4962130|rs150208587|rs117119759|rs183853102|rs781329837|rs1179034|rs3124753|rs75704262|rs386739147,rs72775494|rs113774505|rs150582106|rs3118663|rs587763019|rs3124776|rs34024143|rs7872815|rs35410697|rs151206890|rs36218903|rs34054981|rs36219558|rs144553758|rs117300748|rs72779205|rs60906567|chr9:133432028|rs201286970|rs35516997|rs71503194|rs780251348|rs36219902|rs145825553|rs72779210|rs28730888|rs2301612|rs36220240|rs28393999|rs1311281495,rs35355611,rs67133762|rs74715985|rs2073933|rs28647808|rs36090624|rs35267948|rs41314453|rs36222275|rs745910649|rs142572218|rs587618950|chr9:133459048|rs28615428|rs11534419|rs79300738|rs1008250|rs56355857|rs761886575|rs113151028|rs2073878|rs10120207|rs760679391|rs62574238|9:136451806_CTG_C|rs780492376|rs9409838|rs9409839|rs2318359|chr9:133600206|chr9:133600218|rs1611115|rs3025382|rs2519143|rs2797850|rs145059403|rs2797855|rs6271|rs2797842|rs10993768|rs148519627|rs745524085|rs9409849|rs7857468|rs2027962|rs397716232,rs55771620|rs2428103|rs73548054|rs8176645|rs597988|rs687621|rs477000|rs10124218|rs7033492|rs35434910|rs6597606|rs12216896|rs10901241|rs4489379|rs4246170|rs10751502|rs7873416|rs8176731|rs2073824|rs1834952085|rs1834956251|rs8176635|rs2129834802|rs2129835540|rs2129861292|rs2129885939|rs17150482|rs28479961|rs36222279|rs2073937|rs739468|rs3094379|rs28453139|rs7864157|rs9802874|rs28521969|rs28504582|rs9696281|rs7872903|rs2519150|rs2519145|rs1611123|rs129927|rs2510234	Eldjarn_smpnorm_Nature_2023|Dhindsa_Nature_2023|Ferkingstad_2021_NatGen|Eldjarn_nonnorm_Nature_2023|Zhang_2022_NatGet_AApop|Sun_Nature_2023|Sun_finemapped_Nature_2023|Gudjonsson_2022_NatComm|Pietzner_2021_Science|Zhang_2022_NatGet_EApop|Sun_2018_Nature|Koprulu_NatMetab_2023|Pietzner_2021_NatComm|Katz_2021_Circulation|Suhre_2017_NatComm|Repetto_2024_NatHumBehav|Suhre_MedRxiv_2024|Niu_NetGen_2025	Q6P179|Q76LX8|P16442|P16671|P09104|O95388|P03956|Q96DC9|P14543|P21741|P15692|Q6UWY0|P23560|Q9NRR6|P07355|Q96IZ0|Q86UL8|Q9BQ16|P12644|P63098|Q6DCA0|O75828|Q15560|P14550|Q13253|Q06830|Q6NT52|Q14112|Q86YW5|Q969X2|P40238|O75832|Q02750|Q99895|Q9H074|Q6PIZ9|Q9BYB0|P01106|Q9UBV7|Q8TC36|P54368|Q8IUB5|P51911|O43508|P21580|P78314|Q53FT3|O15204|P33151|Q9H2X3|Q02763|P55259|Q9NPH6|O75830|P28827|O14917|P50895|Q9NNX6|P19835|P23921|P80075|Q96SM3|P05121|P35625|P07093|Q2MKA7|Q92583|P31431|O94988|Q9NRW1|P07451|P06703|P01127|P58107|P55285|P35219|O14625|P07320|P60880|P35222|Q9Y5W5|P26447|P20908|P11137|Q99674|P40197|Q14195|O94907|P02775|P02776|Q6GPH6|P32926|Q8TAD4|Q08050|P80162|Q9NRJ3|Q9Y4X1|P04085|P51580|Q9UBT3|Q14162|Q86V40|P02458|Q5VVJ2|P51693|Q9GZP0|P08133|Q8IYR6|Q9UBS4|O43405|Q9UBU2|P07996|P55008|Q9HC16|Q9H6E4|Q8NBR0|Q9BS26|P13501|P47895|P01213|P16109|Q86SG7|Q9Y3E7|O14737|Q96CN7|O60701|Q9NR46|Q9H492|Q92796|O43639|O94760|P41970|Q96B36|P36551|P12931|Q9Y6F6|Q8IX19|P62491|O14907|P68106|Q9NQR4|Q9Y2Y8|O43464|P09211|P48061|Q9UHF1|P45983|P55854|Q13510|Q9Y3D6|P53674|P07108|O43865|Q9NSB8|P00813|O43524|Q02790|Q8IYB5|Q9UKP3|Q9Y5X1|P55263|P42331|Q6UWT4|O95379|Q9GZT9|Q8WUX2|Q765P7|Q96DB5|Q01433|O75506|Q15813|Q96SL4|Q86YM7|P12429|Q9Y2T7|P58753|Q53FA7|Q9H299|Q8NG68|Q8IUB2|O75061|P68400|P49327|P54920|Q9HD89|Q96NA2|Q16539|O14841|A8MVW5|Q16644|P09525|Q8ND90|C9JXX5|P54108|Q6ZUJ8|Q9H2U2|Q9UNE0|Q9NRM6|Q14914|P49137|Q6ZRP7|O43597|Q9Y5V3|O75521|Q5T2D2|Q9BPW9|Q9NPF2|P07195|Q15181|P98179|Q15811|P25098|Q6UXK2|Q96BQ1|P16581|P16284|P54764|P09923|Q02817|P13598|O95219|P08217|O75326|Q8NC01|Q5VY43|P17813|P35590|Q86UP6|Q13444|Q8WZ75|P46531|Q6UWL6|P04054|O00592|O00214|Q14773|P26951|P11226|P04275|Q9H3R2|P35916|P32004|P23276|P42892|Q8WWQ8|P28906|P56470|P35968|P19256|P08069|Q9ULI3|Q12864|P42702|P16871|Q9H4A9|P40313|P17538|Q16819|Q6YHK3|Q9BQS7|P78310|P23467|Q6UXB4|P47929|P05187|P19526|P12821|P08648|P31994|Q6UXV0|Q99717|P19961|Q7Z7M9|O95274|Q9NS62|P04233|P02786|P05556|Q8N608|P22303|Q14435|Q12866|P13688|Q14515|P32971|Q9UMF0|P04746|P06870|P13726|P08581|P01137|Q9Y336|P16422|O43653|Q8N474|Q68D85|Q9NPG4|Q9BQ51|P14091|P98073|Q9BZM5|Q86SJ2|P37173|Q96GP6|O15444|Q9C0C4|Q15262|Q6UX82|O75354|Q8N0Z9|P05451|P40189|P42658|P05362|Q99435|Q6UY09|P0DUB6_P0DTE7_P0DTE8|P35613|P10747|P09681|P54760|P06213|Q6P4E1|Q9H7Y0|P22748|P15260|Q2VWP7|P15086|Q9HD43|Q86T13|P41217|Q8IUN9|O75460|O60911|O95998|Q6UX71|Q9Y653|Q86SR1|P58499|P06731|Q8TD46|P26010|Q15303|Q6UXG3|P78423|Q06418|O15031|P14778|P23229|P40259|Q96IQ7|P48052|Q9UK23|P00749|P48304|P22004|Q15223|O75077|P27352|Q9UKY0|P17181|P16112|Q6ZMJ2|O15123|P43121|Q11201|Q08334|Q9BQT9|Q16663|Q8N6P7|Q96NZ9|P12830|P17948|Q96H15|P16233|Q08174|P54317|Q14126|P21583|P38484|Q99650|P57087|Q9HCB6|Q8IV16|O75054|P09758|P29317|O95750|P09093|P07204|P52823|Q9NPY3|P01833|Q96AP7|P09172|Q9UBU3|O00548|O43278|P98161|P19320|Q9BWV1|P19438|Q6UY11|Q9UQV4|Q6UX15|Q6ZVL6|Q29983|P15529|P00451|O76095|Q96EE4|Q16853|Q86UW2|Q14392|P15085|P11362|Q8N128|Q6NW40|Q6GPI1|Q4LDE5|Q92859|Q13740|Q6P995|P0C862|P0CG48|Q9H2E6|Q13822|A2RU67|Q6UWB1|O43155|Q6UXG8|Q9Y6N7|Q7Z4F1|P78324|Q29980_Q29983|Q9UNW1|Q8NBJ4|P78504|P54315|Q01151|O95980|P49961|O15455|Q8IZF2|P19075|P28799|O60449|Q10589|Q9H7M9|P20023|P09848|Q9UEF7|O95479|O43300|Q9Y5L3|Q8IWL1|Q92692|Q9NZV1|Q9H8J5|Q08345|P78552|Q9NS98|O76061|P40199|Q03405|P10586|P32927|O43736|P18564|Q86YD3|Q6NUS6|Q08380|Q9NR61|Q9UGT4|O95502|Q9NQ38|Q02487|Q99795|P07478|O75462|Q6UW56|P04626|Q92520|Q9H251|P37023|O60259|Q9UBX7|P22105|Q4KMG0|Q9Y4D7|Q02742|O00182|P15291|Q8NFL0|P17927|P29474|P20851|O14786|P43489|Q12884|Q96CG8|Q9Y5E8|Q8TDY8|P11717|P09238|O95183|O95256|Q7KYR7|Q99574|Q15599|Q58F21|P04155|O75144|P52943|Q8N8Q1|P07333|Q86VB7|P30530|P15502|O43897|P00374|Q9H3T3|Q8IZJ1|O00585|Q7Z7M8|P18850|Q29980|Q24JP5|Q96MU8|O15496|Q92823|O94856|E2RYF7|Q8N423|Q9UGN4|Q8IWV2|Q04721|P15144|Q8IX05|P10645|Q02952|P01130|P09601|O15232|Q6UY14|P21802|P08174|P04179|Q8IZP9|Q13332|P07098|O95817|O94985|O00292|Q12860|Q8N386|P16870|P01589|P24001|Q13232|P11464|P17174|P12955|O75781|P17931|Q16790|Q76M96|Q9UHC6|Q9GZV9|P13521|Q96ID5|P42081|P07306|Q9NZ53|O75023|P27930|P05452|Q8TF65|O95727|Q9H5Y7|Q96KG7|P00390|Q15848|P06396|Q6GTS8|P51161|Q9UKX5|Q15818|Q12918|Q14956|Q6UXB2|P20273|P20062|Q99584|Q9P0G3|Q02246|P01275|Q96B86|P08575|O00451|P18827|P08571|O43291|Q9Y5Y7|Q9NQ30|O60635|P35443|P14151|P33681|Q8NHL6|P01350|P09683|P0DJD7|P12872|Q9UBM4|P02452|Q9UBG3|Q13219|P12104|Q9H1U4|Q96R05|P14207|Q99538|Q13316|P15514|P21246|Q99523|Q16620|P12532|P09326|P09529|P16444|P55083|Q9GZN4|O76038|Q01638|Q8TEU8|P10912|Q08708|Q96LA6|P51671|Q9UBP4|P21757|O00748|O00206|P11387|P06756|A1L4H1|Q9HBG7|Q13137|P32942|P25774|Q96DR5|Q13361|Q02747|Q96PD2|Q9Y6Q6|Q7Z6M3|Q0VD83|Q86SJ6|Q9H477|Q9HB40|P08294|Q9UJ71|Q9UQB8|Q8TAD2|P10144|O14793|P12318|O76076|P10082|P52799|P15090|P13385|P01732|Q9Y639|Q14114|O95407|Q9H3G5|Q13261|Q96PL5|Q8N3J6|Q9UHN6|Q96DX5|P21815|Q29980,Q29983|O75063|P14415|Q8WXI7|O00469|Q86UX2|Q6UX41|O60704|P15586|Q13873|O60568|Q14DG7|P07477|Q7LFX5|Q8NFZ4|Q96EU7|O14773|P01210|Q9NRB3|Q8WY21|Q6UXM1|Q8NBZ7|P06307|Q99519|O94923|P04745|Q8WVN6|Q13275|P52848|O00462|P0DUB6,P0DTE7,P0DTE8|Q9NPC4|O60909|Q6P4F1|O60870|O60476|Q9NX62|Q9UM47|Q9H190|P35030|Q96FQ6|Q9NZA1|Q8NAT1|Q01105|Q99784|P06127|P07911|Q12841|Q13308|P24394|Q5SRI9|P55058|Q01523|P54826|Q6UXI9|Q14C87|Q96I82|Q9NY97|Q9NVS9|Q9NR34|P02792|P09668|Q92563|Q99985|P43307|Q8NHJ6|Q96AD5|O14960|Q13443|P07942|O00206|Q9Y6Y9|P22304|Q9UK85|O00206,Q9Y6Y9|Q96DN0|O00206 Q9Y6Y9|P25116|Q8N149|P60033|Q9BQR3|Q9BXJ0|O14798|P10606|Q7Z7K0|Q9NS15|Q14242|Q9BYH1|Q86TH1|Q8TD06|P36941|O00300|Q02223|P10451|Q07065|P00387|Q01469|Q9UP52|P48740|Q14623|P55290	rs597988	Dhindsa_Nature_2023|Suhre_MedRxiv_2024	P15090	rs8176747|rs2519093|rs529565|rs2013075|rs9411463|rs4962111|rs4424335|rs7470777|rs7467847|rs7469576|rs9411365|rs10901250|rs11244049|rs12216891|rs77693339|rs8176751|rs8176749|rs8176746|rs8176743|rs8176741|rs7853989|rs8176722|rs8176719|rs77641731|rs75179845|rs687621|rs687289|rs8176693|rs1381383189|-|9:136138765_GCGCCCACCACTA_G|rs587729126|rs779860630|.|chr9:133263373|rs657152|rs1345832986|rs13299342|rs977371848|rs891364023|rs8176672|rs514659|rs991792282|rs8176671|rs643434|rs545971|rs895541640|rs612169|rs597974|rs576125|rs1047436326|rs8176662|rs495203|rs950088295|rs582118|rs34357864|rs2769071|rs677355|rs676457|rs674302|rs781822643|rs977327222|rs8176644|rs920065566|rs505922|rs992108547|rs507666|rs912805253|rs630510|rs1313278103|9:136149709_AC_A|rs8176643|chr9:133274295|rs115478735|rs600038|rs8176632|rs651007|rs579459|rs495828|rs635634|rs75444660|rs11244079|rs10901262|rs8176686|rs512770|rs8176645|rs597988|rs4246170|rs1834952085|rs1834956251|rs552148|rs2129834802|rs2129835540|rs2129885939	Png_2021_NatComms|Ferkingstad_2021_NatGen|Eldjarn_nonnorm_Nature_2023|Pietzner_2021_Science|Eldjarn_smpnorm_Nature_2023|Sun_finemapped_Nature_2023|Zhang_2022_NatGet_EApop|Sun_Nature_2023|Koprulu_NatMetab_2023|Pietzner_2021_NatComm|Dhindsa_Nature_2023|Suhre_2017_NatComm|Sun_2018_Nature|Repetto_2024_NatHumBehav|Gudjonsson_2022_NatComm|Katz_2021_Circulation|Zhang_2022_NatGet_AApop|Folkersen_2020_NatMetab|Yao_2018_NatComm|Folkersen_2017_PlosGen|Gilly_2020_NatComm|Suhre_MedRxiv_2024|Niu_NetGen_2025	P26951|Q13444|Q6UWL6|Q8TD46|Q10589|Q6UY11|P19438|P16442|Q76LX8|Q9UQV4|Q6UX15|Q6ZVL6|P78423|Q29983|P12644|Q9HCB6|P15529|P19835|Q9NPH6|O43278|O76095|Q96EE4|Q16853|Q86UW2|P15085|P08217|P11362|Q96GP6|Q9NPY3|Q8N128|Q6NW40|O00548|Q6GPI1|Q4LDE5|P35916|Q92859|Q6P179|Q13740|Q6P995|Q9Y5W5|Q99895|Q8NBJ4|P78504|Q6P4E1|Q5VY43|P54315|P33151|Q9BQT9|P08069|P14091|P50895|P42702|Q6ZMJ2|Q9BQS7|Q6UXG3|P07204|O43155|Q02817|Q9UMF0|Q9Y336|Q92692|Q86T13|Q9NZV1|Q9H8J5|Q9NNX6|P35590|Q15303|P37173|O75054|Q14126|Q9UKY0|Q8WZ75|P35968|P47929|P19075|Q11201|Q08345|P15260|P16581|P35613|P06870|P78552|Q9H4A9|P17181|Q9NS98|P09172|P42892|O76061|P40313|Q16819|P08648|Q9UK23|Q2VWP7|P17813|P13598|P54764|P0C862|P40189|O15444|O75830|P55259|P00749|P40199|P05556|P19320|P14778|Q9H2X3|Q8WWQ8|Q6YHK3|P54317|Q29980_Q29983|Q03405|P10586|O15123|Q9H3R2|Q9Y5L3|Q99650|P22004|Q7Z7M9|P01137|P11226|Q8NC01|P28906|Q9C0C4|P16422|Q14773|Q68D85|Q02763|P32927|Q6UXB4|Q8IV16|O95750|Q9ULI3|Q12864|O43736|O95998|O75077|O00592|Q8N6P7|P13726|P18564|Q9BWV1|A8MVW5|P22303|P12830|P05362|P98161|Q96BQ1|Q9Y6N7|Q6UY09|Q9NS62|Q86YD3|Q6NUS6|P38484|Q08174|Q15262|P57087|P06731|Q01151|Q08380|P13688|Q9NR61|P78324|Q9UGT4|Q14515|Q9BQ51|O95502|P29317|O14917|P41217|Q96IQ7|P16284|P28799|P28827|Q86SJ2|P16233|P46531|O60449|P22748|Q9BZM5|P27352|P43121|Q9NQ38|Q99674|P02786|Q9UBU3|P48304|Q06418|O95980|P06213|P16871|Q12866|P19526|P19256|Q9Y653|P98073|O75326|Q14435|Q96NZ9|Q02487|Q99795|P07478|Q6UXK2|P52823|O75462|P12821|Q08334|Q96AP7|P21583|P01833|O43653|P40259|P32004|P56470|Q6UXV0|P17538|P08581|P09758|P78310|Q16663|P09093|P09923|Q6UW56|O43508|Q8N0Z9|P04626|Q86UP6|Q92520|Q9H251|P20023|P37023|P23467|P23276|P04275|P54760|O60259|Q6UX71|P31994|Q9NPG4|O75460|Q9UBX7|O95274|P05187|P22105|P17948|Q9HD43|P04054|P05451|P04233|Q13822|Q4KMG0|Q6UXG8|P20851|O14786|P43489|Q12884|Q96CG8|Q9Y5E8|Q8TDY8|P11717|P09238|O95183|O95256|Q8IWL1|Q7KYR7|O00214|Q99574|Q15599|Q58F21|P04155|O75144|P52943|Q6UWB1|Q8N8Q1|Q9NRJ3|O75354|P16109|Q9UBT3|P07333|P15291|P32971|Q96H15|P16112|Q86SR1|Q9H7Y0|Q15223|Q02742|O60911|Q99717|Q86VB7|Q99435|P19961|P0DUB6_P0DTE7_P0DTE8|P30530|P17927|P04746|P10747|P15502|O43897|Q9UEF7|Q8IZF2|P16671|Q14392|Q9Y4D7|P00374|Q9H3T3|Q8IZJ1|O00585|Q7Z7M8|Q9UNW1|P18850|Q29980|O43300|Q24JP5|Q7Z4F1|P09848|Q9H2E6|Q96MU8|P49961|Q8N423|Q9UGN4|Q8IWV2|Q04721|P15144|O43405|Q8IX05|P10645|Q02952|P01130|P09601|P15086|O15232|Q6UY14|P21802|P08174|P04179|Q8IZP9|Q13332|P07098|O95817|O94985|Q92823|O00292|Q12860|Q8N386|E2RYF7|P16870|P01589|P24001|Q13232|P11464|P17174|P12955|O75781|P17931|Q16790|Q76M96|Q9UHC6|Q9GZV9|P13521|Q96ID5|P42081|P07306|Q9NZ53|O75023|P27930|P05452|Q8TF65|P42658|O95727|P26010|Q9H5Y7|Q96KG7|O15031|P00390|Q15848|P06396|Q6GTS8|P51161|Q9UKX5|Q15818|Q12918|Q14956|Q6UXB2|P20273|P20062|Q99584|Q9P0G3|Q02246|P29474|P01275|Q96B86|P08575|O15496|O00451|P18827|P08571|O43291|Q9Y5Y7|Q9NQ30|O60635|P35443|P14151|P33681|Q8NHL6|Q8N608|P01350|P48052|P09683|P0DJD7|Q8N474|P12872|Q9UBM4|P02452|P09681|Q9UBG3|Q13219|P12104|Q9H1U4|Q96R05|P14207|Q99538|Q13316|P15514|P32926|P21246|Q99523|Q16620|P12532|P09326|P58499|P23229|O94856|P09529|P16444|P55083|Q9GZN4|O76038|Q01638|Q8TEU8|P10912|Q6UX82|Q08708|Q96LA6|P51671|Q9UBP4|P21757|O00748|O00206|P11387|Q8NFL0|P06756|A1L4H1|Q9HBG7|Q13137|P32942|P25774|Q8IUN9|Q96DR5|Q13361|Q02747|Q96PD2|Q9Y6Q6|Q7Z6M3|Q0VD83|Q86SJ6|Q9H477|Q9HB40|P08294|Q9UJ71|Q9UQB8|Q8TAD2|P10144|O14793|P12318|O76076|P10082|P52799|P15090|Q9NPF2|P13385|P01732|Q9Y639|Q14114|O95407|Q9H3G5|Q13261|Q96PL5|Q8N3J6|Q9UHN6|Q96DX5|P21815|Q29980,Q29983|O75063|P14415|Q8WXI7|Q8NAT1|Q9UM47|Q01105|Q99784|P06127|P07911|Q12841|A2RU67|O00462|Q13308|P24394|Q5SRI9|P55058|Q01523|P54826|O60704|Q6UXI9|Q14C87|Q96I82|Q9NY97|Q96EU7|O94923|Q9NVS9|O95479|Q6UW15|Q9NZA1|Q8NHJ6|Q96AD5|P00451|O14960|Q13443|P07942|P07477|O00206|Q9Y6Y9|P22304|Q96FQ6|Q8NBZ7|Q9UK85|O60476|O00206,Q9Y6Y9|P52848|P20908|Q96DN0|Q7LFX5|O00206 Q9Y6Y9|P25116|Q14162|P04745|O15455|Q8N149|Q6ZRP7|P60033|Q9BQR3|Q9BXJ0|P02787|Q01469|Q9UP52|P48740|P55290	Dhindsa_Nature_2023|Suhre_MedRxiv_2024	P15090	ABO	2.5	ENSG00000175164 - 1 - 39		rs687621|rs950529388|rs687289|rs975381715|rs657152|rs514659|rs643434|rs613534|rs544873|rs545971|rs612169|rs597974|rs492488|rs494242|rs495203|rs582094|rs2769071|rs677355|rs676996|rs676457|rs527210|rs554833|rs581107|rs8176645|rs116552240|rs505922|rs920065566|rs529565|rs912805253|rs633862	Activated partial thromboplastin time|Venous thromboembolism|vWF levels|Diastolic blood pressure|Monocyte count|Adolescent idiopathic scoliosis|Type 2 diabetes|Peptic ulcer disease|ICD10 K25: Gastric and duodenal ulcer|Neonatal jaundice (maternal effect)|Chronic diseases of tonsils or adenoids (MTAG)|Pharyngeal disease|Coagulation factor levels|Urinary metabolites (H-NMR features)|Pancreatic cancer|Fibroblast growth factor 23 levels|Ornithine levels|Early-onset ischemic stroke|Glycine levels|COVID-19 with respiratory failure|Phytosterol levels|Liver enzyme levels|Thyroid hormone levels|Gastric parietal cell autoantibody levels in type 1 diabetes|Severe COVID-19 infection with respiratory failure (analysis I)|Estradiol levels|ABO blood group (AB vs non-AB)|Colon polyp|Myocardial infarction in coronary artery disease|Marzipan liking|End-stage coagulation|Thyroid stimulating hormone levels within normal range in pregnancy|Coronary artery disease|Medial prefrontal thickness (unadjusted for global measures)|Thyroid stimulating hormone levels|Medication use (antithrombotic agents)|Faecalicatena lactaris abundance in stool|Metabolic traits|Thrombomodulin levels|Cholesteryl ester_17:0_[M+NH4]1+ levels|von Willebrand factor levels|Citrulline levels|ICD10 J35: Chronic diseases of tonsils and adenoids|Hip minimal joint space width|Total testosterone levels|Diverticular disease|Pulmonary embolism|Circulating fibroblast growth factor 23 levels|Migraine or fasting pro-insulin levels|Lymphocyte count|Haemorrhoidal disease|Sphinganine levels|Myocardial infarction|Aspartate aminotransferase to alanine aminotransferase ratio|Gamma glutamyl transferase levels|Lactate dehydrogenase levels|Non-albumin protein levels|Gut microbiota abundance (k_Bacteria.p_Actinobacteria.c_Actinobacteria.o_Bifidobacteriales.f_Bifidobacteriaceae.g_Bifidobacterium.s_Bifidobacterium_bifidum)|Mitochondrial DNA copy number|Cerebral venous thrombosis|Graves' disease|Duodenal ulcer|Peripheral artery disease|vWF levels in ischaemic stroke and hyperhomocysteinaemia|Reticulocyte count|Mean spheric corpuscular volume|Body fat percentage|Triglycerides|COVID-19 severity|Urine X-24834 levels in chronic kidney disease|COVID-19 (critical illness vs population)|SARS-CoV-2 infection|COVID-19 (hospitalized vs population)|Thrombosis|Monocyte percentage of white cells|ABO blood group (O vs non-O)|ABO blood group (B vs O)|Citrate levels|COVID-19 (hospitalized covid vs population)|Bone marrow stromal antigen 2 levels|E-selectin levels	partial thromboplastin time|venous thromboembolism|von Willebrand factor measurement|diastolic blood pressure|monocyte count|adolescent idiopathic scoliosis|type 2 diabetes mellitus|peptic ulcer disease|duodenal ulcer, gastric ulcer|neonatal jaundice, parental genotype effect measurement|tonsillitis|disorder of pharynx|coagulation factor measurement|urinary metabolite measurement|pancreatic carcinoma|fibroblast growth factor 23 measurement|ornithine measurement|Ischemic stroke|glycine measurement|respiratory failure, COVID-19|phytosterol measurement|alkaline phosphatase measurement, liver enzyme measurement|hormone measurement, thyroid stimulating hormone measurement|autoantibody measurement|COVID-19|estradiol measurement|blood group AB|polyp of colon|myocardial infarction|taste liking measurement|thyroid stimulating hormone measurement|coronary artery disease|cortical thickness|Antithrombotic agent use measurement|gut microbiome measurement|metabolite measurement|thrombomodulin measurement|cholesteryl ester measurement|citrulline measurement|cartilage thickness measurement|testosterone measurement|diverticular disease|pulmonary embolism|migraine disorder, fasting blood insulin measurement|lymphocyte count|hemorrhoid|sphinganine measurement|aspartate aminotransferase to alanine aminotransferase ratio|serum gamma-glutamyl transferase measurement|L lactate dehydrogenase measurement|serum non-albumin protein measurement|mitochondrial DNA measurement|intracranial thrombosis|Graves disease|duodenal ulcer|peripheral arterial disease|reticulocyte count|mean corpuscular volume|body fat percentage|triglyceride measurement|COVID-19 symptoms measurement|Ischemic stroke, venous thromboembolism, stroke, Abnormal thrombosis, deep vein thrombosis, pulmonary embolism|monocyte percentage of leukocytes|blood group O|blood group B, blood group O|citrate measurement|level of bone marrow stromal antigen 2 in blood serum|e-selectin measurement	GCST001574|GCST002012|GCST000627|GCST006020|GCST005977|GCST006902|GCST006867|GCST011504|GCST90432136|GCST90018747|GCST90435146|GCST90269792|GCST90269785|GCST001793|GCST002364|GCST007446|GCST002553|GCST004625|GCST009030|GCST009029|GCST006018|GCST90012022|GCST90002393|GCST011359|GCST90010735|GCST90188370|GCST90301967|GCST90129579|GCST000694|GCST000248|GCST001856|GCST004382|GCST90000255|GCST90012105|GCST90020091|GCST012519|GCST90018827|GCST000946|GCST90094797|GCST001798|GCST90435195|GCST010479|GCST90271804|GCST010653|GCST90018982|GCST90032382|GCST001217|GCST90012048|GCST90060217|GCST90101706|GCST90010726|GCST90269775|GCST90281365|GCST007836|GCST90012114|GCST90012112|GCST010555|GCST006479|GCST90278093|GCST006491|GCST90281117|GCST90002316|GCST90002340|GCST90014033|GCST007638|GCST90010729|GCST90245415|GCST90018877|GCST90018926|GCST90019498|GCST90019507|GCST004256|GCST008165|GCST006013|GCST005990|GCST90027755|GCST90026371|GCST90448634|GCST90038454|GCST001982|GCST000456|GCST000354|GCST001433|GCST001253|GCST002991|GCST008474|GCST004598|GCST005414|GCST005434|GCST009379|GCST90002405|GCST90002397|GCST90020232|GCST90020235|GCST90399745|GCST90061371|GCST90278684|GCST90274862|GCST90132184|GCST90266813|GCST90132185|GCST90134596|GCST90134598|GCST90134597|GCST90132183|GCST003390|GCST002808|GCST010118|GCST010557|GCST90002394|GCST90095124|GCST90095125|GCST012522|GCST012517|GCST90188371|GCST90092813|GCST90319321|GCST90270935|GCST90301393|GCST90059910|GCST90161802	68
prot.772	E9PNW4		CD59 glycoprotein (MAC-inhibitory protein) (Membrane attack complex inhibition factor) (Protectin)	cis	11_33723299_G_C	11	30723299	36758617	no	33723299	G	C	0.320948	0.2111	1413	-0.355239	0.04	97.205	22.204	0.418211	1	5	1071	intron_variant	CD59	11_33699873_C_G	0.682092	intron_variant	C11orf91	none	imputed	13	novel protein at locus (not assayed)	rs113034906|rs2753408|rs139356188|rs11284498|rs11032294|rs12361701|rs10742300|rs10742301|rs7928865|rs10768020|rs831636|rs867821956|rs831630|rs704701|rs150683504|rs2273121|rs831603|rs3794200|chr11:34219034|rs3181269|rs11032394	Eldjarn_smpnorm_Nature_2023|Eldjarn_nonnorm_Nature_2023|Ferkingstad_2021_NatGen|Gudjonsson_2022_NatComm|Zhang_2022_NatGet_EApop|Zhang_2022_NatGet_AApop|Pietzner_2021_Science|Sun_finemapped_Nature_2023|Koprulu_NatMetab_2023|Sun_Nature_2023|Pietzner_2021_NatComm|Sun_2018_Nature|Dhindsa_Nature_2023|Niu_NetGen_2025	Q6ZVL6|P04040|P13987|P04004|P26927|P10721				rs831636|rs831630|rs704701|rs150683504|rs2273121|rs831603|rs3794200|rs3181269|rs11032394	Gudjonsson_2022_NatComm|Eldjarn_smpnorm_Nature_2023|Eldjarn_nonnorm_Nature_2023|Ferkingstad_2021_NatGen|Koprulu_NatMetab_2023|Zhang_2022_NatGet_EApop|Sun_Nature_2023|Sun_finemapped_Nature_2023|Pietzner_2021_Science|Pietzner_2021_NatComm|Zhang_2022_NatGet_AApop|Sun_2018_Nature|Niu_NetGen_2025	P13987			FBXO3	3.5	ENSG00000085063 - 0.999966714887623 - 10|ENSG00000110429 - 0.131179887103556 - 1
prot.2052	P12821	ACE	Angiotensin-converting enzyme (ACE) (EC 3.4.15.1) (Dipeptidyl carboxypeptidase I) (Kininase II) (CD antigen CD143) [Cleaved into: Angiotensin-converting enzyme, soluble form]	trans	9_133261662_A_G	9	130257521	136261662	no	133261662	A	G	0.414013	0.3647	1413	0.330664	0.04	86.934	19.9499	0.0811503	1	34	19	intron_variant&non_coding_transcript_variant	ABO	chr9_133257521_T_TC	0.928614	frameshift_variant&splice_region_variant&intron_variant	ABO	proxy	imputed	13	replicated variant - protein association	chr9:132821768|rs149575044|rs1431753446|rs11243920|rs747588008|rs758921243|rs73554515|rs73660574|rs61469632|rs2073820|rs60757417|rs748303990|rs150813342|rs8193003|rs8193004|rs4962034|rs524137|rs605642|rs522392|rs77643237|chr9:133023429|rs182606064|rs7035838|rs113529953|rs113122434|rs55893286|rs8193016|rs79019766|rs569866659|rs56272996|rs8193017|rs141668780|rs642440|rs577403711|rs592267|rs78658826|rs2075733|rs770462271|rs7044003|rs116842520|rs509064|rs605990|rs915355129|rs182669133|rs77132496|rs118070731|rs532514103|rs574287260|chr9:133140287|.|rs534997635|rs4962095|rs11244014|rs7849887|chr9:133182921|rs146984623|rs12378537|rs11998887|rs4962103|rs57050036|rs74639742|rs142848945|rs1445197371|rs7032754|rs541751060|rs3761822|rs4962104|rs10793958|rs4454354|rs143033902|rs6597610|rs10901248|rs28470788|rs140728646|rs150797655|rs886082|rs2013075|rs9411463|rs12000656|rs4962111|rs4424335|rs77763842|rs7470777|rs7467847|rs12348292|rs12339451|rs7469576|rs34531929|rs9411365|rs1231040850|rs199718999|chr9:133243026|chr9:133243027|rs1199971371|rs10901250|rs11244049|rs199969472|rs9411475|rs12216891|rs13291798|rs34085694|rs34039247|rs10901252|rs7857390|rs77693339|rs11244051|rs147342800|rs10793962|rs8176759|rs1137827|rs187099314|-|rs149037075|9:136130855_TTCTG_T|chr9:133255469|rs8176751|chr9:133255660|rs56392308|9:136131056_CG_C|rs8176749|rs8176747|rs41302905|rs8176746|rs8176743|rs8176741|rs8176739|rs7853989|rs1053878|rs772661778|rs8176722|rs8176720|rs8176719|rs77641731|rs75179845|rs910906713|rs8176704|rs8176703|rs112565602|rs8176693|rs1381383189|9:136138765_GCGCCCACCACTA_G|rs587729126|rs779860630|chr9:133263373|rs657152|rs1165701892|rs782134971|rs149092047|chr9:133266029|rs1344362483|rs1345832986|rs13299342|rs1491582200|chr9:133266234|9:136141646_CAA_C|chr9:133266251|rs977371848|rs2519093|rs891364023|rs8176672|rs991792282|rs8176671|rs643434|rs1413547579,rs56746653|rs201386098|rs545971|rs895541640|rs612169|rs1047436326|rs8176662|rs976196802|rs495203|rs587707823|rs587611953|rs13292932|rs28850884|rs1171439314|rs9411378|rs950088295|rs582118|rs1291122587|rs34357864|chr9:133270579|rs782819119|rs144131194|rs677355|rs59602812|rs676457|rs79343853|rs782455289|rs139840563|chr9:133271060|rs879055593|rs550057|rs674302|rs781822643|rs977327222|rs8176644|rs920065566|rs505922|rs992108547|rs507666|rs529565|rs912805253|rs630510|rs1313278103|9:136149709_AC_A|rs8176643|chr9:133274294|chr9:133274295|rs115478735|rs947073006|rs532436|rs1461780285|chr9:133276163|9:136151579_TGGTGCAGGCGCAGGAAAAAATTGTGGCAATTCCTCA_T|rs8176636|rs600038|rs8176632|rs141638449|rs651007|rs11244061|rs579459|rs34977520|9:136154626_CA_C|rs495828|rs635634|rs13298002|rs28844968|rs176694|rs13301309|rs7020432|rs9411500|rs781861725|rs587600964|rs148970980|9:136176120_AG_A|rs72775473|rs28563050|rs75444660|rs11244079|rs678236|rs10901262|rs4962130|rs150208587|rs117119759|rs183853102|rs781329837|rs1179034|rs3124753|rs75704262|rs386739147,rs72775494|rs113774505|rs150582106|rs3118663|rs587763019|rs3124776|rs34024143|rs7872815|rs35410697|rs151206890|rs36218903|rs34054981|rs36219558|rs144553758|rs117300748|rs72779205|rs60906567|chr9:133432028|rs201286970|rs35516997|rs71503194|rs780251348|rs36219902|rs145825553|rs72779210|rs28730888|rs2301612|rs36220240|rs28393999|rs1311281495,rs35355611,rs67133762|rs74715985|rs2073933|rs28647808|rs36090624|rs35267948|rs41314453|rs36222275|rs745910649|rs142572218|rs587618950|chr9:133459048|rs28615428|rs11534419|rs79300738|rs1008250|rs56355857|rs761886575|rs113151028|rs2073878|rs10120207|rs760679391|rs62574238|9:136451806_CTG_C|rs780492376|rs9409838|rs9409839|rs2318359|chr9:133600206|chr9:133600218|rs1611115|rs3025382|rs2519143|rs2797850|rs145059403|rs2797855|rs6271|rs2797842|rs10993768|rs148519627|rs745524085|rs9409849|rs7857468|rs2027962|rs397716232,rs55771620|rs2428103|rs73548054|rs8176645|rs597988|rs687621|rs477000|rs10124218|rs7033492|rs35434910|rs6597606|rs12216896|rs10901241|rs4489379|rs4246170|rs10751502|rs7873416|rs8176731|rs2073824|rs1834952085|rs1834956251|rs8176635|rs2129834802|rs2129835540|rs2129861292|rs2129885939|rs17150482|rs28479961|rs36222279|rs2073937|rs739468|rs3094379|rs28453139|rs7864157|rs9802874|rs28521969|rs28504582|rs9696281|rs7872903|rs2519150|rs2519145|rs1611123|rs129927|rs2510234	Eldjarn_smpnorm_Nature_2023|Dhindsa_Nature_2023|Ferkingstad_2021_NatGen|Eldjarn_nonnorm_Nature_2023|Zhang_2022_NatGet_AApop|Sun_Nature_2023|Sun_finemapped_Nature_2023|Gudjonsson_2022_NatComm|Pietzner_2021_Science|Zhang_2022_NatGet_EApop|Sun_2018_Nature|Koprulu_NatMetab_2023|Pietzner_2021_NatComm|Katz_2021_Circulation|Suhre_2017_NatComm|Repetto_2024_NatHumBehav|Suhre_MedRxiv_2024|Niu_NetGen_2025	Q6P179|Q76LX8|P16442|P16671|P09104|O95388|P03956|Q96DC9|P14543|P21741|P15692|Q6UWY0|P23560|Q9NRR6|P07355|Q96IZ0|Q86UL8|Q9BQ16|P12644|P63098|Q6DCA0|O75828|Q15560|P14550|Q13253|Q06830|Q6NT52|Q14112|Q86YW5|Q969X2|P40238|O75832|Q02750|Q99895|Q9H074|Q6PIZ9|Q9BYB0|P01106|Q9UBV7|Q8TC36|P54368|Q8IUB5|P51911|O43508|P21580|P78314|Q53FT3|O15204|P33151|Q9H2X3|Q02763|P55259|Q9NPH6|O75830|P28827|O14917|P50895|Q9NNX6|P19835|P23921|P80075|Q96SM3|P05121|P35625|P07093|Q2MKA7|Q92583|P31431|O94988|Q9NRW1|P07451|P06703|P01127|P58107|P55285|P35219|O14625|P07320|P60880|P35222|Q9Y5W5|P26447|P20908|P11137|Q99674|P40197|Q14195|O94907|P02775|P02776|Q6GPH6|P32926|Q8TAD4|Q08050|P80162|Q9NRJ3|Q9Y4X1|P04085|P51580|Q9UBT3|Q14162|Q86V40|P02458|Q5VVJ2|P51693|Q9GZP0|P08133|Q8IYR6|Q9UBS4|O43405|Q9UBU2|P07996|P55008|Q9HC16|Q9H6E4|Q8NBR0|Q9BS26|P13501|P47895|P01213|P16109|Q86SG7|Q9Y3E7|O14737|Q96CN7|O60701|Q9NR46|Q9H492|Q92796|O43639|O94760|P41970|Q96B36|P36551|P12931|Q9Y6F6|Q8IX19|P62491|O14907|P68106|Q9NQR4|Q9Y2Y8|O43464|P09211|P48061|Q9UHF1|P45983|P55854|Q13510|Q9Y3D6|P53674|P07108|O43865|Q9NSB8|P00813|O43524|Q02790|Q8IYB5|Q9UKP3|Q9Y5X1|P55263|P42331|Q6UWT4|O95379|Q9GZT9|Q8WUX2|Q765P7|Q96DB5|Q01433|O75506|Q15813|Q96SL4|Q86YM7|P12429|Q9Y2T7|P58753|Q53FA7|Q9H299|Q8NG68|Q8IUB2|O75061|P68400|P49327|P54920|Q9HD89|Q96NA2|Q16539|O14841|A8MVW5|Q16644|P09525|Q8ND90|C9JXX5|P54108|Q6ZUJ8|Q9H2U2|Q9UNE0|Q9NRM6|Q14914|P49137|Q6ZRP7|O43597|Q9Y5V3|O75521|Q5T2D2|Q9BPW9|Q9NPF2|P07195|Q15181|P98179|Q15811|P25098|Q6UXK2|Q96BQ1|P16581|P16284|P54764|P09923|Q02817|P13598|O95219|P08217|O75326|Q8NC01|Q5VY43|P17813|P35590|Q86UP6|Q13444|Q8WZ75|P46531|Q6UWL6|P04054|O00592|O00214|Q14773|P26951|P11226|P04275|Q9H3R2|P35916|P32004|P23276|P42892|Q8WWQ8|P28906|P56470|P35968|P19256|P08069|Q9ULI3|Q12864|P42702|P16871|Q9H4A9|P40313|P17538|Q16819|Q6YHK3|Q9BQS7|P78310|P23467|Q6UXB4|P47929|P05187|P19526|P12821|P08648|P31994|Q6UXV0|Q99717|P19961|Q7Z7M9|O95274|Q9NS62|P04233|P02786|P05556|Q8N608|P22303|Q14435|Q12866|P13688|Q14515|P32971|Q9UMF0|P04746|P06870|P13726|P08581|P01137|Q9Y336|P16422|O43653|Q8N474|Q68D85|Q9NPG4|Q9BQ51|P14091|P98073|Q9BZM5|Q86SJ2|P37173|Q96GP6|O15444|Q9C0C4|Q15262|Q6UX82|O75354|Q8N0Z9|P05451|P40189|P42658|P05362|Q99435|Q6UY09|P0DUB6_P0DTE7_P0DTE8|P35613|P10747|P09681|P54760|P06213|Q6P4E1|Q9H7Y0|P22748|P15260|Q2VWP7|P15086|Q9HD43|Q86T13|P41217|Q8IUN9|O75460|O60911|O95998|Q6UX71|Q9Y653|Q86SR1|P58499|P06731|Q8TD46|P26010|Q15303|Q6UXG3|P78423|Q06418|O15031|P14778|P23229|P40259|Q96IQ7|P48052|Q9UK23|P00749|P48304|P22004|Q15223|O75077|P27352|Q9UKY0|P17181|P16112|Q6ZMJ2|O15123|P43121|Q11201|Q08334|Q9BQT9|Q16663|Q8N6P7|Q96NZ9|P12830|P17948|Q96H15|P16233|Q08174|P54317|Q14126|P21583|P38484|Q99650|P57087|Q9HCB6|Q8IV16|O75054|P09758|P29317|O95750|P09093|P07204|P52823|Q9NPY3|P01833|Q96AP7|P09172|Q9UBU3|O00548|O43278|P98161|P19320|Q9BWV1|P19438|Q6UY11|Q9UQV4|Q6UX15|Q6ZVL6|Q29983|P15529|P00451|O76095|Q96EE4|Q16853|Q86UW2|Q14392|P15085|P11362|Q8N128|Q6NW40|Q6GPI1|Q4LDE5|Q92859|Q13740|Q6P995|P0C862|P0CG48|Q9H2E6|Q13822|A2RU67|Q6UWB1|O43155|Q6UXG8|Q9Y6N7|Q7Z4F1|P78324|Q29980_Q29983|Q9UNW1|Q8NBJ4|P78504|P54315|Q01151|O95980|P49961|O15455|Q8IZF2|P19075|P28799|O60449|Q10589|Q9H7M9|P20023|P09848|Q9UEF7|O95479|O43300|Q9Y5L3|Q8IWL1|Q92692|Q9NZV1|Q9H8J5|Q08345|P78552|Q9NS98|O76061|P40199|Q03405|P10586|P32927|O43736|P18564|Q86YD3|Q6NUS6|Q08380|Q9NR61|Q9UGT4|O95502|Q9NQ38|Q02487|Q99795|P07478|O75462|Q6UW56|P04626|Q92520|Q9H251|P37023|O60259|Q9UBX7|P22105|Q4KMG0|Q9Y4D7|Q02742|O00182|P15291|Q8NFL0|P17927|P29474|P20851|O14786|P43489|Q12884|Q96CG8|Q9Y5E8|Q8TDY8|P11717|P09238|O95183|O95256|Q7KYR7|Q99574|Q15599|Q58F21|P04155|O75144|P52943|Q8N8Q1|P07333|Q86VB7|P30530|P15502|O43897|P00374|Q9H3T3|Q8IZJ1|O00585|Q7Z7M8|P18850|Q29980|Q24JP5|Q96MU8|O15496|Q92823|O94856|E2RYF7|Q8N423|Q9UGN4|Q8IWV2|Q04721|P15144|Q8IX05|P10645|Q02952|P01130|P09601|O15232|Q6UY14|P21802|P08174|P04179|Q8IZP9|Q13332|P07098|O95817|O94985|O00292|Q12860|Q8N386|P16870|P01589|P24001|Q13232|P11464|P17174|P12955|O75781|P17931|Q16790|Q76M96|Q9UHC6|Q9GZV9|P13521|Q96ID5|P42081|P07306|Q9NZ53|O75023|P27930|P05452|Q8TF65|O95727|Q9H5Y7|Q96KG7|P00390|Q15848|P06396|Q6GTS8|P51161|Q9UKX5|Q15818|Q12918|Q14956|Q6UXB2|P20273|P20062|Q99584|Q9P0G3|Q02246|P01275|Q96B86|P08575|O00451|P18827|P08571|O43291|Q9Y5Y7|Q9NQ30|O60635|P35443|P14151|P33681|Q8NHL6|P01350|P09683|P0DJD7|P12872|Q9UBM4|P02452|Q9UBG3|Q13219|P12104|Q9H1U4|Q96R05|P14207|Q99538|Q13316|P15514|P21246|Q99523|Q16620|P12532|P09326|P09529|P16444|P55083|Q9GZN4|O76038|Q01638|Q8TEU8|P10912|Q08708|Q96LA6|P51671|Q9UBP4|P21757|O00748|O00206|P11387|P06756|A1L4H1|Q9HBG7|Q13137|P32942|P25774|Q96DR5|Q13361|Q02747|Q96PD2|Q9Y6Q6|Q7Z6M3|Q0VD83|Q86SJ6|Q9H477|Q9HB40|P08294|Q9UJ71|Q9UQB8|Q8TAD2|P10144|O14793|P12318|O76076|P10082|P52799|P15090|P13385|P01732|Q9Y639|Q14114|O95407|Q9H3G5|Q13261|Q96PL5|Q8N3J6|Q9UHN6|Q96DX5|P21815|Q29980,Q29983|O75063|P14415|Q8WXI7|O00469|Q86UX2|Q6UX41|O60704|P15586|Q13873|O60568|Q14DG7|P07477|Q7LFX5|Q8NFZ4|Q96EU7|O14773|P01210|Q9NRB3|Q8WY21|Q6UXM1|Q8NBZ7|P06307|Q99519|O94923|P04745|Q8WVN6|Q13275|P52848|O00462|P0DUB6,P0DTE7,P0DTE8|Q9NPC4|O60909|Q6P4F1|O60870|O60476|Q9NX62|Q9UM47|Q9H190|P35030|Q96FQ6|Q9NZA1|Q8NAT1|Q01105|Q99784|P06127|P07911|Q12841|Q13308|P24394|Q5SRI9|P55058|Q01523|P54826|Q6UXI9|Q14C87|Q96I82|Q9NY97|Q9NVS9|Q9NR34|P02792|P09668|Q92563|Q99985|P43307|Q8NHJ6|Q96AD5|O14960|Q13443|P07942|O00206|Q9Y6Y9|P22304|Q9UK85|O00206,Q9Y6Y9|Q96DN0|O00206 Q9Y6Y9|P25116|Q8N149|P60033|Q9BQR3|Q9BXJ0|O14798|P10606|Q7Z7K0|Q9NS15|Q14242|Q9BYH1|Q86TH1|Q8TD06|P36941|O00300|Q02223|P10451|Q07065|P00387|Q01469|Q9UP52|P48740|Q14623|P55290	rs7849887|rs187099314|rs8176746|rs8176743|rs8176741|-|rs977371848|rs115478735|rs4246170|rs1834956251	Sun_finemapped_Nature_2023|Dhindsa_Nature_2023|Eldjarn_smpnorm_Nature_2023|Pietzner_2021_Science|Ferkingstad_2021_NatGen|Eldjarn_nonnorm_Nature_2023|Sun_Nature_2023|Niu_NetGen_2025	P12821	rs8176747|rs2519093|rs529565|rs2013075|rs9411463|rs4962111|rs4424335|rs7470777|rs7467847|rs7469576|rs9411365|rs10901250|rs11244049|rs12216891|rs77693339|rs8176751|rs8176749|rs8176746|rs8176743|rs8176741|rs7853989|rs8176722|rs8176719|rs77641731|rs75179845|rs687621|rs687289|rs8176693|rs1381383189|-|9:136138765_GCGCCCACCACTA_G|rs587729126|rs779860630|.|chr9:133263373|rs657152|rs1345832986|rs13299342|rs977371848|rs891364023|rs8176672|rs514659|rs991792282|rs8176671|rs643434|rs545971|rs895541640|rs612169|rs597974|rs576125|rs1047436326|rs8176662|rs495203|rs950088295|rs582118|rs34357864|rs2769071|rs677355|rs676457|rs674302|rs781822643|rs977327222|rs8176644|rs920065566|rs505922|rs992108547|rs507666|rs912805253|rs630510|rs1313278103|9:136149709_AC_A|rs8176643|chr9:133274295|rs115478735|rs600038|rs8176632|rs651007|rs579459|rs495828|rs635634|rs75444660|rs11244079|rs10901262|rs8176686|rs512770|rs8176645|rs597988|rs4246170|rs1834952085|rs1834956251|rs552148|rs2129834802|rs2129835540|rs2129885939	Png_2021_NatComms|Ferkingstad_2021_NatGen|Eldjarn_nonnorm_Nature_2023|Pietzner_2021_Science|Eldjarn_smpnorm_Nature_2023|Sun_finemapped_Nature_2023|Zhang_2022_NatGet_EApop|Sun_Nature_2023|Koprulu_NatMetab_2023|Pietzner_2021_NatComm|Dhindsa_Nature_2023|Suhre_2017_NatComm|Sun_2018_Nature|Repetto_2024_NatHumBehav|Gudjonsson_2022_NatComm|Katz_2021_Circulation|Zhang_2022_NatGet_AApop|Folkersen_2020_NatMetab|Yao_2018_NatComm|Folkersen_2017_PlosGen|Gilly_2020_NatComm|Suhre_MedRxiv_2024|Niu_NetGen_2025	P26951|Q13444|Q6UWL6|Q8TD46|Q10589|Q6UY11|P19438|P16442|Q76LX8|Q9UQV4|Q6UX15|Q6ZVL6|P78423|Q29983|P12644|Q9HCB6|P15529|P19835|Q9NPH6|O43278|O76095|Q96EE4|Q16853|Q86UW2|P15085|P08217|P11362|Q96GP6|Q9NPY3|Q8N128|Q6NW40|O00548|Q6GPI1|Q4LDE5|P35916|Q92859|Q6P179|Q13740|Q6P995|Q9Y5W5|Q99895|Q8NBJ4|P78504|Q6P4E1|Q5VY43|P54315|P33151|Q9BQT9|P08069|P14091|P50895|P42702|Q6ZMJ2|Q9BQS7|Q6UXG3|P07204|O43155|Q02817|Q9UMF0|Q9Y336|Q92692|Q86T13|Q9NZV1|Q9H8J5|Q9NNX6|P35590|Q15303|P37173|O75054|Q14126|Q9UKY0|Q8WZ75|P35968|P47929|P19075|Q11201|Q08345|P15260|P16581|P35613|P06870|P78552|Q9H4A9|P17181|Q9NS98|P09172|P42892|O76061|P40313|Q16819|P08648|Q9UK23|Q2VWP7|P17813|P13598|P54764|P0C862|P40189|O15444|O75830|P55259|P00749|P40199|P05556|P19320|P14778|Q9H2X3|Q8WWQ8|Q6YHK3|P54317|Q29980_Q29983|Q03405|P10586|O15123|Q9H3R2|Q9Y5L3|Q99650|P22004|Q7Z7M9|P01137|P11226|Q8NC01|P28906|Q9C0C4|P16422|Q14773|Q68D85|Q02763|P32927|Q6UXB4|Q8IV16|O95750|Q9ULI3|Q12864|O43736|O95998|O75077|O00592|Q8N6P7|P13726|P18564|Q9BWV1|A8MVW5|P22303|P12830|P05362|P98161|Q96BQ1|Q9Y6N7|Q6UY09|Q9NS62|Q86YD3|Q6NUS6|P38484|Q08174|Q15262|P57087|P06731|Q01151|Q08380|P13688|Q9NR61|P78324|Q9UGT4|Q14515|Q9BQ51|O95502|P29317|O14917|P41217|Q96IQ7|P16284|P28799|P28827|Q86SJ2|P16233|P46531|O60449|P22748|Q9BZM5|P27352|P43121|Q9NQ38|Q99674|P02786|Q9UBU3|P48304|Q06418|O95980|P06213|P16871|Q12866|P19526|P19256|Q9Y653|P98073|O75326|Q14435|Q96NZ9|Q02487|Q99795|P07478|Q6UXK2|P52823|O75462|P12821|Q08334|Q96AP7|P21583|P01833|O43653|P40259|P32004|P56470|Q6UXV0|P17538|P08581|P09758|P78310|Q16663|P09093|P09923|Q6UW56|O43508|Q8N0Z9|P04626|Q86UP6|Q92520|Q9H251|P20023|P37023|P23467|P23276|P04275|P54760|O60259|Q6UX71|P31994|Q9NPG4|O75460|Q9UBX7|O95274|P05187|P22105|P17948|Q9HD43|P04054|P05451|P04233|Q13822|Q4KMG0|Q6UXG8|P20851|O14786|P43489|Q12884|Q96CG8|Q9Y5E8|Q8TDY8|P11717|P09238|O95183|O95256|Q8IWL1|Q7KYR7|O00214|Q99574|Q15599|Q58F21|P04155|O75144|P52943|Q6UWB1|Q8N8Q1|Q9NRJ3|O75354|P16109|Q9UBT3|P07333|P15291|P32971|Q96H15|P16112|Q86SR1|Q9H7Y0|Q15223|Q02742|O60911|Q99717|Q86VB7|Q99435|P19961|P0DUB6_P0DTE7_P0DTE8|P30530|P17927|P04746|P10747|P15502|O43897|Q9UEF7|Q8IZF2|P16671|Q14392|Q9Y4D7|P00374|Q9H3T3|Q8IZJ1|O00585|Q7Z7M8|Q9UNW1|P18850|Q29980|O43300|Q24JP5|Q7Z4F1|P09848|Q9H2E6|Q96MU8|P49961|Q8N423|Q9UGN4|Q8IWV2|Q04721|P15144|O43405|Q8IX05|P10645|Q02952|P01130|P09601|P15086|O15232|Q6UY14|P21802|P08174|P04179|Q8IZP9|Q13332|P07098|O95817|O94985|Q92823|O00292|Q12860|Q8N386|E2RYF7|P16870|P01589|P24001|Q13232|P11464|P17174|P12955|O75781|P17931|Q16790|Q76M96|Q9UHC6|Q9GZV9|P13521|Q96ID5|P42081|P07306|Q9NZ53|O75023|P27930|P05452|Q8TF65|P42658|O95727|P26010|Q9H5Y7|Q96KG7|O15031|P00390|Q15848|P06396|Q6GTS8|P51161|Q9UKX5|Q15818|Q12918|Q14956|Q6UXB2|P20273|P20062|Q99584|Q9P0G3|Q02246|P29474|P01275|Q96B86|P08575|O15496|O00451|P18827|P08571|O43291|Q9Y5Y7|Q9NQ30|O60635|P35443|P14151|P33681|Q8NHL6|Q8N608|P01350|P48052|P09683|P0DJD7|Q8N474|P12872|Q9UBM4|P02452|P09681|Q9UBG3|Q13219|P12104|Q9H1U4|Q96R05|P14207|Q99538|Q13316|P15514|P32926|P21246|Q99523|Q16620|P12532|P09326|P58499|P23229|O94856|P09529|P16444|P55083|Q9GZN4|O76038|Q01638|Q8TEU8|P10912|Q6UX82|Q08708|Q96LA6|P51671|Q9UBP4|P21757|O00748|O00206|P11387|Q8NFL0|P06756|A1L4H1|Q9HBG7|Q13137|P32942|P25774|Q8IUN9|Q96DR5|Q13361|Q02747|Q96PD2|Q9Y6Q6|Q7Z6M3|Q0VD83|Q86SJ6|Q9H477|Q9HB40|P08294|Q9UJ71|Q9UQB8|Q8TAD2|P10144|O14793|P12318|O76076|P10082|P52799|P15090|Q9NPF2|P13385|P01732|Q9Y639|Q14114|O95407|Q9H3G5|Q13261|Q96PL5|Q8N3J6|Q9UHN6|Q96DX5|P21815|Q29980,Q29983|O75063|P14415|Q8WXI7|Q8NAT1|Q9UM47|Q01105|Q99784|P06127|P07911|Q12841|A2RU67|O00462|Q13308|P24394|Q5SRI9|P55058|Q01523|P54826|O60704|Q6UXI9|Q14C87|Q96I82|Q9NY97|Q96EU7|O94923|Q9NVS9|O95479|Q6UW15|Q9NZA1|Q8NHJ6|Q96AD5|P00451|O14960|Q13443|P07942|P07477|O00206|Q9Y6Y9|P22304|Q96FQ6|Q8NBZ7|Q9UK85|O60476|O00206,Q9Y6Y9|P52848|P20908|Q96DN0|Q7LFX5|O00206 Q9Y6Y9|P25116|Q14162|P04745|O15455|Q8N149|Q6ZRP7|P60033|Q9BQR3|Q9BXJ0|P02787|Q01469|Q9UP52|P48740|P55290	Dhindsa_Nature_2023|Pietzner_2021_Science|Ferkingstad_2021_NatGen|Eldjarn_nonnorm_Nature_2023|Sun_finemapped_Nature_2023|Sun_Nature_2023|Eldjarn_smpnorm_Nature_2023|Niu_NetGen_2025	P12821	ABO	2.5	ENSG00000175164 - 1 - 39		rs687621|rs950529388|rs687289|rs975381715|rs657152|rs514659|rs643434|rs613534|rs544873|rs545971|rs612169|rs597974|rs492488|rs494242|rs495203|rs582094|rs2769071|rs677355|rs676996|rs676457|rs527210|rs554833|rs581107|rs8176645|rs116552240|rs505922|rs920065566|rs529565|rs912805253|rs633862	Activated partial thromboplastin time|Venous thromboembolism|vWF levels|Diastolic blood pressure|Monocyte count|Adolescent idiopathic scoliosis|Type 2 diabetes|Peptic ulcer disease|ICD10 K25: Gastric and duodenal ulcer|Neonatal jaundice (maternal effect)|Chronic diseases of tonsils or adenoids (MTAG)|Pharyngeal disease|Coagulation factor levels|Urinary metabolites (H-NMR features)|Pancreatic cancer|Fibroblast growth factor 23 levels|Ornithine levels|Early-onset ischemic stroke|Glycine levels|COVID-19 with respiratory failure|Phytosterol levels|Liver enzyme levels|Thyroid hormone levels|Gastric parietal cell autoantibody levels in type 1 diabetes|Severe COVID-19 infection with respiratory failure (analysis I)|Estradiol levels|ABO blood group (AB vs non-AB)|Colon polyp|Myocardial infarction in coronary artery disease|Marzipan liking|End-stage coagulation|Thyroid stimulating hormone levels within normal range in pregnancy|Coronary artery disease|Medial prefrontal thickness (unadjusted for global measures)|Thyroid stimulating hormone levels|Medication use (antithrombotic agents)|Faecalicatena lactaris abundance in stool|Metabolic traits|Thrombomodulin levels|Cholesteryl ester_17:0_[M+NH4]1+ levels|von Willebrand factor levels|Citrulline levels|ICD10 J35: Chronic diseases of tonsils and adenoids|Hip minimal joint space width|Total testosterone levels|Diverticular disease|Pulmonary embolism|Circulating fibroblast growth factor 23 levels|Migraine or fasting pro-insulin levels|Lymphocyte count|Haemorrhoidal disease|Sphinganine levels|Myocardial infarction|Aspartate aminotransferase to alanine aminotransferase ratio|Gamma glutamyl transferase levels|Lactate dehydrogenase levels|Non-albumin protein levels|Gut microbiota abundance (k_Bacteria.p_Actinobacteria.c_Actinobacteria.o_Bifidobacteriales.f_Bifidobacteriaceae.g_Bifidobacterium.s_Bifidobacterium_bifidum)|Mitochondrial DNA copy number|Cerebral venous thrombosis|Graves' disease|Duodenal ulcer|Peripheral artery disease|vWF levels in ischaemic stroke and hyperhomocysteinaemia|Reticulocyte count|Mean spheric corpuscular volume|Body fat percentage|Triglycerides|COVID-19 severity|Urine X-24834 levels in chronic kidney disease|COVID-19 (critical illness vs population)|SARS-CoV-2 infection|COVID-19 (hospitalized vs population)|Thrombosis|Monocyte percentage of white cells|ABO blood group (O vs non-O)|ABO blood group (B vs O)|Citrate levels|COVID-19 (hospitalized covid vs population)|Bone marrow stromal antigen 2 levels|E-selectin levels	partial thromboplastin time|venous thromboembolism|von Willebrand factor measurement|diastolic blood pressure|monocyte count|adolescent idiopathic scoliosis|type 2 diabetes mellitus|peptic ulcer disease|duodenal ulcer, gastric ulcer|neonatal jaundice, parental genotype effect measurement|tonsillitis|disorder of pharynx|coagulation factor measurement|urinary metabolite measurement|pancreatic carcinoma|fibroblast growth factor 23 measurement|ornithine measurement|Ischemic stroke|glycine measurement|respiratory failure, COVID-19|phytosterol measurement|alkaline phosphatase measurement, liver enzyme measurement|hormone measurement, thyroid stimulating hormone measurement|autoantibody measurement|COVID-19|estradiol measurement|blood group AB|polyp of colon|myocardial infarction|taste liking measurement|thyroid stimulating hormone measurement|coronary artery disease|cortical thickness|Antithrombotic agent use measurement|gut microbiome measurement|metabolite measurement|thrombomodulin measurement|cholesteryl ester measurement|citrulline measurement|cartilage thickness measurement|testosterone measurement|diverticular disease|pulmonary embolism|migraine disorder, fasting blood insulin measurement|lymphocyte count|hemorrhoid|sphinganine measurement|aspartate aminotransferase to alanine aminotransferase ratio|serum gamma-glutamyl transferase measurement|L lactate dehydrogenase measurement|serum non-albumin protein measurement|mitochondrial DNA measurement|intracranial thrombosis|Graves disease|duodenal ulcer|peripheral arterial disease|reticulocyte count|mean corpuscular volume|body fat percentage|triglyceride measurement|COVID-19 symptoms measurement|Ischemic stroke, venous thromboembolism, stroke, Abnormal thrombosis, deep vein thrombosis, pulmonary embolism|monocyte percentage of leukocytes|blood group O|blood group B, blood group O|citrate measurement|level of bone marrow stromal antigen 2 in blood serum|e-selectin measurement	GCST001574|GCST002012|GCST000627|GCST006020|GCST005977|GCST006902|GCST006867|GCST011504|GCST90432136|GCST90018747|GCST90435146|GCST90269792|GCST90269785|GCST001793|GCST002364|GCST007446|GCST002553|GCST004625|GCST009030|GCST009029|GCST006018|GCST90012022|GCST90002393|GCST011359|GCST90010735|GCST90188370|GCST90301967|GCST90129579|GCST000694|GCST000248|GCST001856|GCST004382|GCST90000255|GCST90012105|GCST90020091|GCST012519|GCST90018827|GCST000946|GCST90094797|GCST001798|GCST90435195|GCST010479|GCST90271804|GCST010653|GCST90018982|GCST90032382|GCST001217|GCST90012048|GCST90060217|GCST90101706|GCST90010726|GCST90269775|GCST90281365|GCST007836|GCST90012114|GCST90012112|GCST010555|GCST006479|GCST90278093|GCST006491|GCST90281117|GCST90002316|GCST90002340|GCST90014033|GCST007638|GCST90010729|GCST90245415|GCST90018877|GCST90018926|GCST90019498|GCST90019507|GCST004256|GCST008165|GCST006013|GCST005990|GCST90027755|GCST90026371|GCST90448634|GCST90038454|GCST001982|GCST000456|GCST000354|GCST001433|GCST001253|GCST002991|GCST008474|GCST004598|GCST005414|GCST005434|GCST009379|GCST90002405|GCST90002397|GCST90020232|GCST90020235|GCST90399745|GCST90061371|GCST90278684|GCST90274862|GCST90132184|GCST90266813|GCST90132185|GCST90134596|GCST90134598|GCST90134597|GCST90132183|GCST003390|GCST002808|GCST010118|GCST010557|GCST90002394|GCST90095124|GCST90095125|GCST012522|GCST012517|GCST90188371|GCST90092813|GCST90319321|GCST90270935|GCST90301393|GCST90059910|GCST90161802	68
prot.3194	Q01469	FABP5	Fatty acid-binding protein 5 (Epidermal-type fatty acid-binding protein) (E-FABP) (Fatty acid-binding protein, epidermal) (Psoriasis-associated fatty acid-binding protein homolog) (PA-FABP)	trans	chr9_133257521_T_TC	9	130257521	136257521	no	133257521	T	TC	0.422426	0.3647	1418	0.303837	0.04	66.737	15.5082	0.234936	1	32	19	frameshift_variant&splice_region_variant&intron_variant	ABO	9_133261662_A_G	0.928614	intron_variant&non_coding_transcript_variant	ABO	lead	exonic	7	replicated variant - protein association	chr9:132821768|rs149575044|rs1431753446|rs11243920|rs747588008|rs758921243|rs73554515|rs73660574|rs61469632|rs2073820|rs60757417|rs748303990|rs150813342|rs8193003|rs8193004|rs4962034|rs524137|rs605642|rs522392|rs77643237|chr9:133023429|rs182606064|rs7035838|rs113529953|rs113122434|rs55893286|rs8193016|rs79019766|rs569866659|rs56272996|rs8193017|rs141668780|rs642440|rs577403711|rs592267|rs78658826|rs2075733|rs770462271|rs7044003|rs116842520|rs509064|rs605990|rs915355129|rs182669133|rs77132496|rs118070731|rs532514103|rs574287260|chr9:133140287|.|rs534997635|rs4962095|rs11244014|rs7849887|chr9:133182921|rs146984623|rs12378537|rs11998887|rs4962103|rs57050036|rs74639742|rs142848945|rs1445197371|rs7032754|rs541751060|rs3761822|rs4962104|rs10793958|rs4454354|rs143033902|rs6597610|rs10901248|rs28470788|rs140728646|rs150797655|rs886082|rs2013075|rs9411463|rs12000656|rs4962111|rs4424335|rs77763842|rs7470777|rs7467847|rs12348292|rs12339451|rs7469576|rs34531929|rs9411365|rs1231040850|rs199718999|chr9:133243026|chr9:133243027|rs1199971371|rs10901250|rs11244049|rs199969472|rs9411475|rs12216891|rs13291798|rs34085694|rs34039247|rs10901252|rs7857390|rs77693339|rs11244051|rs147342800|rs10793962|rs8176759|rs1137827|rs187099314|-|rs149037075|9:136130855_TTCTG_T|chr9:133255469|rs8176751|chr9:133255660|rs56392308|9:136131056_CG_C|rs8176749|rs8176747|rs41302905|rs8176746|rs8176743|rs8176741|rs8176739|rs7853989|rs1053878|rs772661778|rs8176722|rs8176720|rs8176719|rs77641731|rs75179845|rs910906713|rs8176704|rs8176703|rs112565602|rs8176693|rs1381383189|9:136138765_GCGCCCACCACTA_G|rs587729126|rs779860630|chr9:133263373|rs657152|rs1165701892|rs782134971|rs149092047|chr9:133266029|rs1344362483|rs1345832986|rs13299342|rs1491582200|chr9:133266234|9:136141646_CAA_C|chr9:133266251|rs977371848|rs2519093|rs891364023|rs8176672|rs991792282|rs8176671|rs643434|rs1413547579,rs56746653|rs201386098|rs545971|rs895541640|rs612169|rs1047436326|rs8176662|rs976196802|rs495203|rs587707823|rs587611953|rs13292932|rs28850884|rs1171439314|rs9411378|rs950088295|rs582118|rs1291122587|rs34357864|chr9:133270579|rs782819119|rs144131194|rs677355|rs59602812|rs676457|rs79343853|rs782455289|rs139840563|chr9:133271060|rs879055593|rs550057|rs674302|rs781822643|rs977327222|rs8176644|rs920065566|rs505922|rs992108547|rs507666|rs529565|rs912805253|rs630510|rs1313278103|9:136149709_AC_A|rs8176643|chr9:133274294|chr9:133274295|rs115478735|rs947073006|rs532436|rs1461780285|chr9:133276163|9:136151579_TGGTGCAGGCGCAGGAAAAAATTGTGGCAATTCCTCA_T|rs8176636|rs600038|rs8176632|rs141638449|rs651007|rs11244061|rs579459|rs34977520|9:136154626_CA_C|rs495828|rs635634|rs13298002|rs28844968|rs176694|rs13301309|rs7020432|rs9411500|rs781861725|rs587600964|rs148970980|9:136176120_AG_A|rs72775473|rs28563050|rs75444660|rs11244079|rs678236|rs10901262|rs4962130|rs150208587|rs117119759|rs183853102|rs781329837|rs1179034|rs3124753|rs75704262|rs386739147,rs72775494|rs113774505|rs150582106|rs3118663|rs587763019|rs3124776|rs34024143|rs7872815|rs35410697|rs151206890|rs36218903|rs34054981|rs36219558|rs144553758|rs117300748|rs72779205|rs60906567|chr9:133432028|rs201286970|rs35516997|rs71503194|rs780251348|rs36219902|rs145825553|rs72779210|rs28730888|rs2301612|rs36220240|rs28393999|rs1311281495,rs35355611,rs67133762|rs74715985|rs2073933|rs28647808|rs36090624|rs35267948|rs41314453|rs36222275|rs745910649|rs142572218|rs587618950|chr9:133459048|rs28615428|rs11534419|rs79300738|rs1008250|rs56355857|rs761886575|rs113151028|rs2073878|rs10120207|rs760679391|rs62574238|9:136451806_CTG_C|rs780492376|rs9409838|rs9409839|rs2318359|chr9:133600206|chr9:133600218|rs1611115|rs3025382|rs2519143|rs2797850|rs145059403|rs2797855|rs6271|rs2797842|rs10993768|rs148519627|rs745524085|rs9409849|rs7857468|rs2027962|rs397716232,rs55771620|rs2428103|rs73548054|rs8176645|rs597988|rs687621|rs477000|rs10124218|rs7033492|rs35434910|rs6597606|rs12216896|rs10901241|rs4489379|rs4246170|rs10751502|rs7873416|rs8176731|rs2073824|rs1834952085|rs1834956251|rs8176635|rs2129834802|rs2129835540|rs2129861292|rs2129885939|rs17150482|rs28479961|rs36222279|rs2073937|rs739468|rs3094379|rs28453139|rs7864157|rs9802874|rs28521969|rs28504582|rs9696281|rs7872903|rs2519150|rs2519145|rs1611123|rs129927|rs2510234	Eldjarn_smpnorm_Nature_2023|Dhindsa_Nature_2023|Ferkingstad_2021_NatGen|Eldjarn_nonnorm_Nature_2023|Zhang_2022_NatGet_AApop|Sun_Nature_2023|Sun_finemapped_Nature_2023|Gudjonsson_2022_NatComm|Pietzner_2021_Science|Zhang_2022_NatGet_EApop|Sun_2018_Nature|Koprulu_NatMetab_2023|Pietzner_2021_NatComm|Katz_2021_Circulation|Suhre_2017_NatComm|Repetto_2024_NatHumBehav|Suhre_MedRxiv_2024|Niu_NetGen_2025	Q6P179|Q76LX8|P16442|P16671|P09104|O95388|P03956|Q96DC9|P14543|P21741|P15692|Q6UWY0|P23560|Q9NRR6|P07355|Q96IZ0|Q86UL8|Q9BQ16|P12644|P63098|Q6DCA0|O75828|Q15560|P14550|Q13253|Q06830|Q6NT52|Q14112|Q86YW5|Q969X2|P40238|O75832|Q02750|Q99895|Q9H074|Q6PIZ9|Q9BYB0|P01106|Q9UBV7|Q8TC36|P54368|Q8IUB5|P51911|O43508|P21580|P78314|Q53FT3|O15204|P33151|Q9H2X3|Q02763|P55259|Q9NPH6|O75830|P28827|O14917|P50895|Q9NNX6|P19835|P23921|P80075|Q96SM3|P05121|P35625|P07093|Q2MKA7|Q92583|P31431|O94988|Q9NRW1|P07451|P06703|P01127|P58107|P55285|P35219|O14625|P07320|P60880|P35222|Q9Y5W5|P26447|P20908|P11137|Q99674|P40197|Q14195|O94907|P02775|P02776|Q6GPH6|P32926|Q8TAD4|Q08050|P80162|Q9NRJ3|Q9Y4X1|P04085|P51580|Q9UBT3|Q14162|Q86V40|P02458|Q5VVJ2|P51693|Q9GZP0|P08133|Q8IYR6|Q9UBS4|O43405|Q9UBU2|P07996|P55008|Q9HC16|Q9H6E4|Q8NBR0|Q9BS26|P13501|P47895|P01213|P16109|Q86SG7|Q9Y3E7|O14737|Q96CN7|O60701|Q9NR46|Q9H492|Q92796|O43639|O94760|P41970|Q96B36|P36551|P12931|Q9Y6F6|Q8IX19|P62491|O14907|P68106|Q9NQR4|Q9Y2Y8|O43464|P09211|P48061|Q9UHF1|P45983|P55854|Q13510|Q9Y3D6|P53674|P07108|O43865|Q9NSB8|P00813|O43524|Q02790|Q8IYB5|Q9UKP3|Q9Y5X1|P55263|P42331|Q6UWT4|O95379|Q9GZT9|Q8WUX2|Q765P7|Q96DB5|Q01433|O75506|Q15813|Q96SL4|Q86YM7|P12429|Q9Y2T7|P58753|Q53FA7|Q9H299|Q8NG68|Q8IUB2|O75061|P68400|P49327|P54920|Q9HD89|Q96NA2|Q16539|O14841|A8MVW5|Q16644|P09525|Q8ND90|C9JXX5|P54108|Q6ZUJ8|Q9H2U2|Q9UNE0|Q9NRM6|Q14914|P49137|Q6ZRP7|O43597|Q9Y5V3|O75521|Q5T2D2|Q9BPW9|Q9NPF2|P07195|Q15181|P98179|Q15811|P25098|Q6UXK2|Q96BQ1|P16581|P16284|P54764|P09923|Q02817|P13598|O95219|P08217|O75326|Q8NC01|Q5VY43|P17813|P35590|Q86UP6|Q13444|Q8WZ75|P46531|Q6UWL6|P04054|O00592|O00214|Q14773|P26951|P11226|P04275|Q9H3R2|P35916|P32004|P23276|P42892|Q8WWQ8|P28906|P56470|P35968|P19256|P08069|Q9ULI3|Q12864|P42702|P16871|Q9H4A9|P40313|P17538|Q16819|Q6YHK3|Q9BQS7|P78310|P23467|Q6UXB4|P47929|P05187|P19526|P12821|P08648|P31994|Q6UXV0|Q99717|P19961|Q7Z7M9|O95274|Q9NS62|P04233|P02786|P05556|Q8N608|P22303|Q14435|Q12866|P13688|Q14515|P32971|Q9UMF0|P04746|P06870|P13726|P08581|P01137|Q9Y336|P16422|O43653|Q8N474|Q68D85|Q9NPG4|Q9BQ51|P14091|P98073|Q9BZM5|Q86SJ2|P37173|Q96GP6|O15444|Q9C0C4|Q15262|Q6UX82|O75354|Q8N0Z9|P05451|P40189|P42658|P05362|Q99435|Q6UY09|P0DUB6_P0DTE7_P0DTE8|P35613|P10747|P09681|P54760|P06213|Q6P4E1|Q9H7Y0|P22748|P15260|Q2VWP7|P15086|Q9HD43|Q86T13|P41217|Q8IUN9|O75460|O60911|O95998|Q6UX71|Q9Y653|Q86SR1|P58499|P06731|Q8TD46|P26010|Q15303|Q6UXG3|P78423|Q06418|O15031|P14778|P23229|P40259|Q96IQ7|P48052|Q9UK23|P00749|P48304|P22004|Q15223|O75077|P27352|Q9UKY0|P17181|P16112|Q6ZMJ2|O15123|P43121|Q11201|Q08334|Q9BQT9|Q16663|Q8N6P7|Q96NZ9|P12830|P17948|Q96H15|P16233|Q08174|P54317|Q14126|P21583|P38484|Q99650|P57087|Q9HCB6|Q8IV16|O75054|P09758|P29317|O95750|P09093|P07204|P52823|Q9NPY3|P01833|Q96AP7|P09172|Q9UBU3|O00548|O43278|P98161|P19320|Q9BWV1|P19438|Q6UY11|Q9UQV4|Q6UX15|Q6ZVL6|Q29983|P15529|P00451|O76095|Q96EE4|Q16853|Q86UW2|Q14392|P15085|P11362|Q8N128|Q6NW40|Q6GPI1|Q4LDE5|Q92859|Q13740|Q6P995|P0C862|P0CG48|Q9H2E6|Q13822|A2RU67|Q6UWB1|O43155|Q6UXG8|Q9Y6N7|Q7Z4F1|P78324|Q29980_Q29983|Q9UNW1|Q8NBJ4|P78504|P54315|Q01151|O95980|P49961|O15455|Q8IZF2|P19075|P28799|O60449|Q10589|Q9H7M9|P20023|P09848|Q9UEF7|O95479|O43300|Q9Y5L3|Q8IWL1|Q92692|Q9NZV1|Q9H8J5|Q08345|P78552|Q9NS98|O76061|P40199|Q03405|P10586|P32927|O43736|P18564|Q86YD3|Q6NUS6|Q08380|Q9NR61|Q9UGT4|O95502|Q9NQ38|Q02487|Q99795|P07478|O75462|Q6UW56|P04626|Q92520|Q9H251|P37023|O60259|Q9UBX7|P22105|Q4KMG0|Q9Y4D7|Q02742|O00182|P15291|Q8NFL0|P17927|P29474|P20851|O14786|P43489|Q12884|Q96CG8|Q9Y5E8|Q8TDY8|P11717|P09238|O95183|O95256|Q7KYR7|Q99574|Q15599|Q58F21|P04155|O75144|P52943|Q8N8Q1|P07333|Q86VB7|P30530|P15502|O43897|P00374|Q9H3T3|Q8IZJ1|O00585|Q7Z7M8|P18850|Q29980|Q24JP5|Q96MU8|O15496|Q92823|O94856|E2RYF7|Q8N423|Q9UGN4|Q8IWV2|Q04721|P15144|Q8IX05|P10645|Q02952|P01130|P09601|O15232|Q6UY14|P21802|P08174|P04179|Q8IZP9|Q13332|P07098|O95817|O94985|O00292|Q12860|Q8N386|P16870|P01589|P24001|Q13232|P11464|P17174|P12955|O75781|P17931|Q16790|Q76M96|Q9UHC6|Q9GZV9|P13521|Q96ID5|P42081|P07306|Q9NZ53|O75023|P27930|P05452|Q8TF65|O95727|Q9H5Y7|Q96KG7|P00390|Q15848|P06396|Q6GTS8|P51161|Q9UKX5|Q15818|Q12918|Q14956|Q6UXB2|P20273|P20062|Q99584|Q9P0G3|Q02246|P01275|Q96B86|P08575|O00451|P18827|P08571|O43291|Q9Y5Y7|Q9NQ30|O60635|P35443|P14151|P33681|Q8NHL6|P01350|P09683|P0DJD7|P12872|Q9UBM4|P02452|Q9UBG3|Q13219|P12104|Q9H1U4|Q96R05|P14207|Q99538|Q13316|P15514|P21246|Q99523|Q16620|P12532|P09326|P09529|P16444|P55083|Q9GZN4|O76038|Q01638|Q8TEU8|P10912|Q08708|Q96LA6|P51671|Q9UBP4|P21757|O00748|O00206|P11387|P06756|A1L4H1|Q9HBG7|Q13137|P32942|P25774|Q96DR5|Q13361|Q02747|Q96PD2|Q9Y6Q6|Q7Z6M3|Q0VD83|Q86SJ6|Q9H477|Q9HB40|P08294|Q9UJ71|Q9UQB8|Q8TAD2|P10144|O14793|P12318|O76076|P10082|P52799|P15090|P13385|P01732|Q9Y639|Q14114|O95407|Q9H3G5|Q13261|Q96PL5|Q8N3J6|Q9UHN6|Q96DX5|P21815|Q29980,Q29983|O75063|P14415|Q8WXI7|O00469|Q86UX2|Q6UX41|O60704|P15586|Q13873|O60568|Q14DG7|P07477|Q7LFX5|Q8NFZ4|Q96EU7|O14773|P01210|Q9NRB3|Q8WY21|Q6UXM1|Q8NBZ7|P06307|Q99519|O94923|P04745|Q8WVN6|Q13275|P52848|O00462|P0DUB6,P0DTE7,P0DTE8|Q9NPC4|O60909|Q6P4F1|O60870|O60476|Q9NX62|Q9UM47|Q9H190|P35030|Q96FQ6|Q9NZA1|Q8NAT1|Q01105|Q99784|P06127|P07911|Q12841|Q13308|P24394|Q5SRI9|P55058|Q01523|P54826|Q6UXI9|Q14C87|Q96I82|Q9NY97|Q9NVS9|Q9NR34|P02792|P09668|Q92563|Q99985|P43307|Q8NHJ6|Q96AD5|O14960|Q13443|P07942|O00206|Q9Y6Y9|P22304|Q9UK85|O00206,Q9Y6Y9|Q96DN0|O00206 Q9Y6Y9|P25116|Q8N149|P60033|Q9BQR3|Q9BXJ0|O14798|P10606|Q7Z7K0|Q9NS15|Q14242|Q9BYH1|Q86TH1|Q8TD06|P36941|O00300|Q02223|P10451|Q07065|P00387|Q01469|Q9UP52|P48740|Q14623|P55290	rs529565	Suhre_MedRxiv_2024	Q01469	rs8176747|rs2519093|rs529565|rs2013075|rs9411463|rs4962111|rs4424335|rs7470777|rs7467847|rs7469576|rs9411365|rs10901250|rs11244049|rs9411475|rs12216891|rs77693339|rs8176751|rs8176749|rs8176746|rs8176743|rs8176741|rs7853989|rs8176722|rs8176719|rs77641731|rs75179845|rs687621|rs687289|rs8176693|rs1381383189|-|9:136138765_GCGCCCACCACTA_G|rs587729126|rs779860630|.|chr9:133263373|rs657152|rs1345832986|rs13299342|rs977371848|rs891364023|rs8176672|rs514659|rs991792282|rs8176671|rs643434|rs545971|rs895541640|rs612169|rs597974|rs576125|rs1047436326|rs8176662|rs495203|rs950088295|rs582118|rs34357864|rs2769071|rs677355|rs676457|rs674302|rs781822643|rs977327222|rs8176644|rs920065566|rs505922|rs992108547|rs507666|rs912805253|rs630510|rs1313278103|9:136149709_AC_A|rs8176643|chr9:133274295|rs115478735|rs600038|rs8176632|rs651007|rs579459|rs495828|rs635634|rs75444660|rs10901262|rs8176686|rs512770|rs8176645|rs597988|rs4246170|rs1834952085|rs1834956251|rs552148|rs2129834802|rs2129835540|rs2129885939	Png_2021_NatComms|Ferkingstad_2021_NatGen|Eldjarn_nonnorm_Nature_2023|Pietzner_2021_Science|Eldjarn_smpnorm_Nature_2023|Sun_finemapped_Nature_2023|Zhang_2022_NatGet_EApop|Sun_Nature_2023|Koprulu_NatMetab_2023|Gudjonsson_2022_NatComm|Pietzner_2021_NatComm|Dhindsa_Nature_2023|Suhre_2017_NatComm|Sun_2018_Nature|Repetto_2024_NatHumBehav|Katz_2021_Circulation|Zhang_2022_NatGet_AApop|Folkersen_2020_NatMetab|Yao_2018_NatComm|Folkersen_2017_PlosGen|Gilly_2020_NatComm|Suhre_MedRxiv_2024|Niu_NetGen_2025	P26951|Q13444|Q6UWL6|Q8TD46|Q10589|Q6UY11|P19438|P16442|Q76LX8|Q9UQV4|Q6UX15|Q6ZVL6|P78423|Q29983|P12644|Q9HCB6|P15529|P19835|Q9NPH6|O43278|O76095|Q96EE4|Q16853|Q86UW2|P15085|P08217|P11362|Q96GP6|Q9NPY3|Q8N128|Q6NW40|O00548|Q6GPI1|Q4LDE5|P35916|Q92859|Q6P179|Q13740|Q6P995|Q9Y5W5|Q99895|Q8NBJ4|P78504|Q6P4E1|Q5VY43|P54315|P33151|Q9BQT9|P08069|P14091|P50895|P42702|Q6ZMJ2|Q9BQS7|Q6UXG3|P07204|O43155|Q02817|Q9UMF0|Q9Y336|Q92692|Q86T13|Q9NZV1|Q9H8J5|Q9NNX6|P35590|Q15303|P37173|O75054|Q14126|Q9UKY0|Q8WZ75|P35968|P47929|P19075|Q11201|Q08345|P15260|P16581|P35613|P06870|P78552|Q9H4A9|P17181|Q9NS98|P09172|P42892|O76061|P40313|Q16819|P08648|Q9UK23|Q2VWP7|P17813|P13598|P54764|P0C862|P40189|O15444|O75830|P55259|P00749|P40199|P05556|P19320|P14778|Q9H2X3|Q8WWQ8|Q6YHK3|P54317|Q29980_Q29983|Q03405|P10586|O15123|Q9H3R2|Q9Y5L3|Q99650|P22004|Q7Z7M9|P01137|P11226|Q8NC01|P28906|Q9C0C4|P16422|Q14773|Q68D85|Q02763|P32927|Q6UXB4|Q8IV16|O95750|Q9ULI3|Q12864|O43736|O95998|O75077|O00592|Q8N6P7|P13726|P18564|Q9BWV1|A8MVW5|P22303|P12830|P05362|P98161|Q96BQ1|Q9Y6N7|Q6UY09|Q9NS62|Q86YD3|Q6NUS6|P38484|Q08174|Q15262|P57087|P06731|Q01151|Q08380|P13688|Q9NR61|P78324|Q9UGT4|Q14515|Q9BQ51|O95502|P29317|O14917|P41217|Q96IQ7|P16284|P28799|P28827|Q86SJ2|P16233|P46531|O60449|P22748|Q9BZM5|P27352|P43121|Q9NQ38|Q99674|P02786|Q9UBU3|P48304|Q06418|O95980|P06213|P16871|Q12866|P19526|P19256|Q9Y653|P98073|O75326|Q14435|Q96NZ9|Q02487|Q99795|P07478|Q6UXK2|P52823|O75462|P12821|Q08334|Q96AP7|P21583|P01833|O43653|P40259|P32004|P56470|Q6UXV0|P17538|P08581|P09758|P78310|Q16663|P09093|P09923|Q6UW56|O43508|Q8N0Z9|P04626|Q86UP6|Q92520|Q9H251|P20023|P37023|P23467|P23276|P04275|P54760|O60259|Q6UX71|P31994|Q9NPG4|O75460|Q9UBX7|O95274|P05187|P22105|P17948|Q9HD43|P04054|P05451|P04233|Q13822|Q4KMG0|Q6UXG8|P20851|O14786|P43489|Q12884|Q96CG8|Q9Y5E8|Q8TDY8|P11717|P09238|O95183|O95256|Q8IWL1|Q7KYR7|O00214|Q99574|Q15599|Q58F21|P04155|O75144|P52943|Q6UWB1|Q8N8Q1|Q9NRJ3|O75354|P16109|Q9UBT3|P07333|P15291|P32971|Q96H15|P16112|Q86SR1|Q9H7Y0|Q15223|Q02742|O60911|Q99717|Q86VB7|Q99435|P19961|P0DUB6_P0DTE7_P0DTE8|P30530|P17927|P04746|P10747|P15502|O43897|Q9UEF7|Q8IZF2|P16671|Q14392|Q9Y4D7|P00374|Q9H3T3|Q8IZJ1|O00585|Q7Z7M8|Q9UNW1|P18850|Q29980|O43300|Q24JP5|Q7Z4F1|P09848|Q9H2E6|Q96MU8|P49961|Q8N423|Q9UGN4|Q8IWV2|Q04721|P15144|O43405|Q8IX05|P10645|Q02952|P01130|P09601|P15086|O15232|Q6UY14|P21802|P08174|P04179|Q8IZP9|Q13332|P07098|O95817|O94985|Q92823|O00292|Q12860|Q8N386|E2RYF7|P16870|P01589|P24001|Q13232|P11464|P17174|P12955|O75781|P17931|Q16790|Q76M96|Q9UHC6|Q9GZV9|P13521|Q96ID5|P42081|P07306|Q9NZ53|O75023|P27930|P05452|Q8TF65|P42658|O95727|P26010|Q9H5Y7|Q96KG7|O15031|P00390|Q15848|P06396|Q6GTS8|P51161|Q9UKX5|Q15818|Q12918|Q14956|Q6UXB2|P20273|P20062|Q99584|Q9P0G3|Q02246|P29474|P01275|Q96B86|P08575|O15496|O00451|P18827|P08571|O43291|Q9Y5Y7|Q9NQ30|O60635|P35443|P14151|P33681|Q8NHL6|Q8N608|P01350|P48052|P09683|P0DJD7|Q8N474|P12872|Q9UBM4|P02452|P09681|Q9UBG3|Q13219|P12104|Q9H1U4|Q96R05|P14207|Q99538|Q13316|P15514|P32926|P21246|Q99523|Q16620|P12532|P09326|P58499|P23229|O94856|P09529|P16444|P55083|Q9GZN4|O76038|Q01638|Q8TEU8|P10912|Q6UX82|Q08708|Q96LA6|P51671|Q9UBP4|P21757|O00748|O00206|P11387|Q8NFL0|P06756|A1L4H1|Q9HBG7|Q13137|P32942|P25774|Q8IUN9|Q96DR5|Q13361|Q02747|Q96PD2|Q9Y6Q6|Q7Z6M3|Q0VD83|Q86SJ6|Q9H477|Q9HB40|P08294|Q9UJ71|Q9UQB8|Q8TAD2|P10144|O14793|P12318|O76076|P10082|P52799|P15090|Q9NPF2|P13385|P01732|Q9Y639|Q14114|O95407|Q9H3G5|Q13261|Q96PL5|Q8N3J6|Q9UHN6|Q96DX5|P21815|Q29980,Q29983|O75063|P14415|Q8WXI7|Q8NAT1|Q9UM47|Q01105|Q99784|P06127|P07911|Q12841|A2RU67|O00462|Q13308|P24394|Q5SRI9|P55058|Q01523|P54826|O60704|Q6UXI9|Q14C87|Q96I82|Q9NY97|Q96EU7|O94923|Q9NVS9|O95479|Q6UW15|Q9NZA1|Q8NHJ6|Q96AD5|P00451|O14960|Q13443|P07942|P07477|O00206|Q9Y6Y9|P22304|Q96FQ6|Q8NBZ7|Q9UK85|O60476|O00206,Q9Y6Y9|P52848|P20908|Q96DN0|Q7LFX5|O00206 Q9Y6Y9|P25116|Q14162|P04745|O15455|Q8N149|Q6ZRP7|P60033|Q9BQR3|Q9BXJ0|P02787|Q01469|Q9UP52|P48740|P55290	Suhre_MedRxiv_2024	Q01469	ABO	2.5	ENSG00000175164 - 1 - 39		rs687621|rs950529388|rs687289|rs975381715|rs657152|rs514659|rs643434|rs613534|rs544873|rs545971|rs612169|rs597974|rs492488|rs494242|rs495203|rs582094|rs2769071|rs677355|rs676996|rs676457|rs527210|rs554833|rs8176645|rs116552240|rs505922|rs920065566|rs529565|rs912805253	Activated partial thromboplastin time|Venous thromboembolism|vWF levels|Diastolic blood pressure|Monocyte count|Adolescent idiopathic scoliosis|Type 2 diabetes|Peptic ulcer disease|ICD10 K25: Gastric and duodenal ulcer|Neonatal jaundice (maternal effect)|Chronic diseases of tonsils or adenoids (MTAG)|Pharyngeal disease|Coagulation factor levels|Urinary metabolites (H-NMR features)|Pancreatic cancer|Fibroblast growth factor 23 levels|Ornithine levels|Early-onset ischemic stroke|Glycine levels|COVID-19 with respiratory failure|Phytosterol levels|Liver enzyme levels|Thyroid hormone levels|Gastric parietal cell autoantibody levels in type 1 diabetes|Severe COVID-19 infection with respiratory failure (analysis I)|Estradiol levels|ABO blood group (AB vs non-AB)|Colon polyp|Myocardial infarction in coronary artery disease|Marzipan liking|End-stage coagulation|Thyroid stimulating hormone levels within normal range in pregnancy|Coronary artery disease|Medial prefrontal thickness (unadjusted for global measures)|Thyroid stimulating hormone levels|Medication use (antithrombotic agents)|Faecalicatena lactaris abundance in stool|Metabolic traits|Thrombomodulin levels|Cholesteryl ester_17:0_[M+NH4]1+ levels|von Willebrand factor levels|Citrulline levels|ICD10 J35: Chronic diseases of tonsils and adenoids|Hip minimal joint space width|Total testosterone levels|Diverticular disease|Pulmonary embolism|Circulating fibroblast growth factor 23 levels|Migraine or fasting pro-insulin levels|Lymphocyte count|Haemorrhoidal disease|Sphinganine levels|Myocardial infarction|Lactate dehydrogenase levels|Non-albumin protein levels|Gut microbiota abundance (k_Bacteria.p_Actinobacteria.c_Actinobacteria.o_Bifidobacteriales.f_Bifidobacteriaceae.g_Bifidobacterium.s_Bifidobacterium_bifidum)|Mitochondrial DNA copy number|Cerebral venous thrombosis|Graves' disease|Duodenal ulcer|Peripheral artery disease|vWF levels in ischaemic stroke and hyperhomocysteinaemia|Reticulocyte count|Mean spheric corpuscular volume|Body fat percentage|Triglycerides|COVID-19 severity|Urine X-24834 levels in chronic kidney disease|COVID-19 (critical illness vs population)|SARS-CoV-2 infection|COVID-19 (hospitalized vs population)|Thrombosis|Monocyte percentage of white cells|ABO blood group (O vs non-O)|ABO blood group (B vs O)|Citrate levels|COVID-19 (hospitalized covid vs population)|Bone marrow stromal antigen 2 levels	partial thromboplastin time|venous thromboembolism|von Willebrand factor measurement|diastolic blood pressure|monocyte count|adolescent idiopathic scoliosis|type 2 diabetes mellitus|peptic ulcer disease|duodenal ulcer, gastric ulcer|neonatal jaundice, parental genotype effect measurement|tonsillitis|disorder of pharynx|coagulation factor measurement|urinary metabolite measurement|pancreatic carcinoma|fibroblast growth factor 23 measurement|ornithine measurement|Ischemic stroke|glycine measurement|respiratory failure, COVID-19|phytosterol measurement|alkaline phosphatase measurement, liver enzyme measurement|hormone measurement, thyroid stimulating hormone measurement|autoantibody measurement|COVID-19|estradiol measurement|blood group AB|polyp of colon|myocardial infarction|taste liking measurement|thyroid stimulating hormone measurement|coronary artery disease|cortical thickness|Antithrombotic agent use measurement|gut microbiome measurement|metabolite measurement|thrombomodulin measurement|cholesteryl ester measurement|citrulline measurement|cartilage thickness measurement|testosterone measurement|diverticular disease|pulmonary embolism|migraine disorder, fasting blood insulin measurement|lymphocyte count|hemorrhoid|sphinganine measurement|L lactate dehydrogenase measurement|serum non-albumin protein measurement|mitochondrial DNA measurement|intracranial thrombosis|Graves disease|duodenal ulcer|peripheral arterial disease|reticulocyte count|mean corpuscular volume|body fat percentage|triglyceride measurement|COVID-19 symptoms measurement|Ischemic stroke, venous thromboembolism, stroke, Abnormal thrombosis, deep vein thrombosis, pulmonary embolism|monocyte percentage of leukocytes|blood group O|blood group B, blood group O|citrate measurement|level of bone marrow stromal antigen 2 in blood serum	GCST001574|GCST002012|GCST000627|GCST006020|GCST005977|GCST006902|GCST006867|GCST011504|GCST90432136|GCST90018747|GCST90435146|GCST90269792|GCST90269785|GCST001793|GCST002364|GCST007446|GCST002553|GCST004625|GCST009030|GCST009029|GCST006018|GCST90012022|GCST90002393|GCST011359|GCST90010735|GCST90188370|GCST90301967|GCST90129579|GCST000694|GCST000248|GCST001856|GCST004382|GCST90000255|GCST90012105|GCST90020091|GCST012519|GCST90018827|GCST000946|GCST90094797|GCST001798|GCST90435195|GCST010479|GCST90271804|GCST010653|GCST90018982|GCST90032382|GCST001217|GCST90012048|GCST90060217|GCST90101706|GCST90010726|GCST90269775|GCST90281365|GCST007836|GCST90012114|GCST90012112|GCST010555|GCST006479|GCST90278093|GCST006491|GCST90281117|GCST90002316|GCST90002340|GCST90014033|GCST007638|GCST90010729|GCST90245415|GCST90018877|GCST90018926|GCST004256|GCST008165|GCST006013|GCST005990|GCST90027755|GCST90026371|GCST90448634|GCST90038454|GCST001982|GCST000456|GCST000354|GCST001433|GCST001253|GCST002991|GCST008474|GCST004598|GCST005414|GCST005434|GCST009379|GCST90002405|GCST90002397|GCST90020232|GCST90020235|GCST90399745|GCST90061371|GCST90278684|GCST90274862|GCST90132184|GCST90266813|GCST90132185|GCST90134596|GCST90134598|GCST90134597|GCST90132183|GCST003390|GCST002808|GCST010118|GCST010557|GCST90002394|GCST90095124|GCST90095125|GCST012522|GCST012517|GCST90188371|GCST90092813|GCST90319321|GCST90270935|GCST90301393|GCST90059910	65
prot.2404	P28906	CD34	Hematopoietic progenitor cell antigen CD34 (CD antigen CD34)	trans	chr9_133257521_T_TC	9	130257521	136268872	no	133257521	T	TC	0.422426	0.3647	1418	0.30949	0.04	72.342	16.7425	0.204145	1	38	19	frameshift_variant&splice_region_variant&intron_variant	ABO	9_133261662_A_G	0.928614	intron_variant&non_coding_transcript_variant	ABO	lead	exonic	6	replicated variant - protein association	chr9:132821768|rs149575044|rs1431753446|rs11243920|rs747588008|rs758921243|rs73554515|rs73660574|rs61469632|rs2073820|rs60757417|rs748303990|rs150813342|rs8193003|rs8193004|rs4962034|rs524137|rs605642|rs522392|rs77643237|chr9:133023429|rs182606064|rs7035838|rs113529953|rs113122434|rs55893286|rs8193016|rs79019766|rs569866659|rs56272996|rs8193017|rs141668780|rs642440|rs577403711|rs592267|rs78658826|rs2075733|rs770462271|rs7044003|rs116842520|rs509064|rs605990|rs915355129|rs182669133|rs77132496|rs118070731|rs532514103|rs574287260|chr9:133140287|.|rs534997635|rs4962095|rs11244014|rs7849887|chr9:133182921|rs146984623|rs12378537|rs11998887|rs4962103|rs57050036|rs74639742|rs142848945|rs1445197371|rs7032754|rs541751060|rs3761822|rs4962104|rs10793958|rs4454354|rs143033902|rs6597610|rs10901248|rs28470788|rs140728646|rs150797655|rs886082|rs2013075|rs9411463|rs12000656|rs4962111|rs4424335|rs77763842|rs7470777|rs7467847|rs12348292|rs12339451|rs7469576|rs34531929|rs9411365|rs1231040850|rs199718999|chr9:133243026|chr9:133243027|rs1199971371|rs10901250|rs11244049|rs199969472|rs9411475|rs12216891|rs13291798|rs34085694|rs34039247|rs10901252|rs7857390|rs77693339|rs11244051|rs147342800|rs10793962|rs8176759|rs1137827|rs187099314|-|rs149037075|9:136130855_TTCTG_T|chr9:133255469|rs8176751|chr9:133255660|rs56392308|9:136131056_CG_C|rs8176749|rs8176747|rs41302905|rs8176746|rs8176743|rs8176741|rs8176739|rs7853989|rs1053878|rs772661778|rs8176722|rs8176720|rs8176719|rs77641731|rs75179845|rs910906713|rs8176704|rs8176703|rs112565602|rs8176693|rs1381383189|9:136138765_GCGCCCACCACTA_G|rs587729126|rs779860630|chr9:133263373|rs657152|rs1165701892|rs782134971|rs149092047|chr9:133266029|rs1344362483|rs1345832986|rs13299342|rs1491582200|chr9:133266234|9:136141646_CAA_C|chr9:133266251|rs977371848|rs2519093|rs891364023|rs8176672|rs991792282|rs8176671|rs643434|rs1413547579,rs56746653|rs201386098|rs545971|rs895541640|rs612169|rs1047436326|rs8176662|rs976196802|rs495203|rs587707823|rs587611953|rs13292932|rs28850884|rs1171439314|rs9411378|rs950088295|rs582118|rs1291122587|rs34357864|chr9:133270579|rs782819119|rs144131194|rs677355|rs59602812|rs676457|rs79343853|rs782455289|rs139840563|chr9:133271060|rs879055593|rs550057|rs674302|rs781822643|rs977327222|rs8176644|rs920065566|rs505922|rs992108547|rs507666|rs529565|rs912805253|rs630510|rs1313278103|9:136149709_AC_A|rs8176643|chr9:133274294|chr9:133274295|rs115478735|rs947073006|rs532436|rs1461780285|chr9:133276163|9:136151579_TGGTGCAGGCGCAGGAAAAAATTGTGGCAATTCCTCA_T|rs8176636|rs600038|rs8176632|rs141638449|rs651007|rs11244061|rs579459|rs34977520|9:136154626_CA_C|rs495828|rs635634|rs13298002|rs28844968|rs176694|rs13301309|rs7020432|rs9411500|rs781861725|rs587600964|rs148970980|9:136176120_AG_A|rs72775473|rs28563050|rs75444660|rs11244079|rs678236|rs10901262|rs4962130|rs150208587|rs117119759|rs183853102|rs781329837|rs1179034|rs3124753|rs75704262|rs386739147,rs72775494|rs113774505|rs150582106|rs3118663|rs587763019|rs3124776|rs34024143|rs7872815|rs35410697|rs151206890|rs36218903|rs34054981|rs36219558|rs144553758|rs117300748|rs72779205|rs60906567|chr9:133432028|rs201286970|rs35516997|rs71503194|rs780251348|rs36219902|rs145825553|rs72779210|rs28730888|rs2301612|rs36220240|rs28393999|rs1311281495,rs35355611,rs67133762|rs74715985|rs2073933|rs28647808|rs36090624|rs35267948|rs41314453|rs36222275|rs745910649|rs142572218|rs587618950|chr9:133459048|rs28615428|rs11534419|rs79300738|rs1008250|rs56355857|rs761886575|rs113151028|rs2073878|rs10120207|rs760679391|rs62574238|9:136451806_CTG_C|rs780492376|rs9409838|rs9409839|rs2318359|chr9:133600206|chr9:133600218|rs1611115|rs3025382|rs2519143|rs2797850|rs145059403|rs2797855|rs6271|rs2797842|rs10993768|rs148519627|rs745524085|rs9409849|rs7857468|rs2027962|rs397716232,rs55771620|rs2428103|rs73548054|rs8176645|rs597988|rs687621|rs477000|rs10124218|rs7033492|rs35434910|rs6597606|rs12216896|rs10901241|rs4489379|rs4246170|rs10751502|rs7873416|rs8176731|rs2073824|rs1834952085|rs1834956251|rs8176635|rs2129834802|rs2129835540|rs2129861292|rs2129885939|rs17150482|rs28479961|rs36222279|rs2073937|rs739468|rs3094379|rs28453139|rs7864157|rs9802874|rs28521969|rs28504582|rs9696281|rs7872903|rs2519150|rs2519145|rs1611123|rs129927|rs2510234	Eldjarn_smpnorm_Nature_2023|Dhindsa_Nature_2023|Ferkingstad_2021_NatGen|Eldjarn_nonnorm_Nature_2023|Zhang_2022_NatGet_AApop|Sun_Nature_2023|Sun_finemapped_Nature_2023|Gudjonsson_2022_NatComm|Pietzner_2021_Science|Zhang_2022_NatGet_EApop|Sun_2018_Nature|Koprulu_NatMetab_2023|Pietzner_2021_NatComm|Katz_2021_Circulation|Suhre_2017_NatComm|Repetto_2024_NatHumBehav|Suhre_MedRxiv_2024|Niu_NetGen_2025	Q6P179|Q76LX8|P16442|P16671|P09104|O95388|P03956|Q96DC9|P14543|P21741|P15692|Q6UWY0|P23560|Q9NRR6|P07355|Q96IZ0|Q86UL8|Q9BQ16|P12644|P63098|Q6DCA0|O75828|Q15560|P14550|Q13253|Q06830|Q6NT52|Q14112|Q86YW5|Q969X2|P40238|O75832|Q02750|Q99895|Q9H074|Q6PIZ9|Q9BYB0|P01106|Q9UBV7|Q8TC36|P54368|Q8IUB5|P51911|O43508|P21580|P78314|Q53FT3|O15204|P33151|Q9H2X3|Q02763|P55259|Q9NPH6|O75830|P28827|O14917|P50895|Q9NNX6|P19835|P23921|P80075|Q96SM3|P05121|P35625|P07093|Q2MKA7|Q92583|P31431|O94988|Q9NRW1|P07451|P06703|P01127|P58107|P55285|P35219|O14625|P07320|P60880|P35222|Q9Y5W5|P26447|P20908|P11137|Q99674|P40197|Q14195|O94907|P02775|P02776|Q6GPH6|P32926|Q8TAD4|Q08050|P80162|Q9NRJ3|Q9Y4X1|P04085|P51580|Q9UBT3|Q14162|Q86V40|P02458|Q5VVJ2|P51693|Q9GZP0|P08133|Q8IYR6|Q9UBS4|O43405|Q9UBU2|P07996|P55008|Q9HC16|Q9H6E4|Q8NBR0|Q9BS26|P13501|P47895|P01213|P16109|Q86SG7|Q9Y3E7|O14737|Q96CN7|O60701|Q9NR46|Q9H492|Q92796|O43639|O94760|P41970|Q96B36|P36551|P12931|Q9Y6F6|Q8IX19|P62491|O14907|P68106|Q9NQR4|Q9Y2Y8|O43464|P09211|P48061|Q9UHF1|P45983|P55854|Q13510|Q9Y3D6|P53674|P07108|O43865|Q9NSB8|P00813|O43524|Q02790|Q8IYB5|Q9UKP3|Q9Y5X1|P55263|P42331|Q6UWT4|O95379|Q9GZT9|Q8WUX2|Q765P7|Q96DB5|Q01433|O75506|Q15813|Q96SL4|Q86YM7|P12429|Q9Y2T7|P58753|Q53FA7|Q9H299|Q8NG68|Q8IUB2|O75061|P68400|P49327|P54920|Q9HD89|Q96NA2|Q16539|O14841|A8MVW5|Q16644|P09525|Q8ND90|C9JXX5|P54108|Q6ZUJ8|Q9H2U2|Q9UNE0|Q9NRM6|Q14914|P49137|Q6ZRP7|O43597|Q9Y5V3|O75521|Q5T2D2|Q9BPW9|Q9NPF2|P07195|Q15181|P98179|Q15811|P25098|Q6UXK2|Q96BQ1|P16581|P16284|P54764|P09923|Q02817|P13598|O95219|P08217|O75326|Q8NC01|Q5VY43|P17813|P35590|Q86UP6|Q13444|Q8WZ75|P46531|Q6UWL6|P04054|O00592|O00214|Q14773|P26951|P11226|P04275|Q9H3R2|P35916|P32004|P23276|P42892|Q8WWQ8|P28906|P56470|P35968|P19256|P08069|Q9ULI3|Q12864|P42702|P16871|Q9H4A9|P40313|P17538|Q16819|Q6YHK3|Q9BQS7|P78310|P23467|Q6UXB4|P47929|P05187|P19526|P12821|P08648|P31994|Q6UXV0|Q99717|P19961|Q7Z7M9|O95274|Q9NS62|P04233|P02786|P05556|Q8N608|P22303|Q14435|Q12866|P13688|Q14515|P32971|Q9UMF0|P04746|P06870|P13726|P08581|P01137|Q9Y336|P16422|O43653|Q8N474|Q68D85|Q9NPG4|Q9BQ51|P14091|P98073|Q9BZM5|Q86SJ2|P37173|Q96GP6|O15444|Q9C0C4|Q15262|Q6UX82|O75354|Q8N0Z9|P05451|P40189|P42658|P05362|Q99435|Q6UY09|P0DUB6_P0DTE7_P0DTE8|P35613|P10747|P09681|P54760|P06213|Q6P4E1|Q9H7Y0|P22748|P15260|Q2VWP7|P15086|Q9HD43|Q86T13|P41217|Q8IUN9|O75460|O60911|O95998|Q6UX71|Q9Y653|Q86SR1|P58499|P06731|Q8TD46|P26010|Q15303|Q6UXG3|P78423|Q06418|O15031|P14778|P23229|P40259|Q96IQ7|P48052|Q9UK23|P00749|P48304|P22004|Q15223|O75077|P27352|Q9UKY0|P17181|P16112|Q6ZMJ2|O15123|P43121|Q11201|Q08334|Q9BQT9|Q16663|Q8N6P7|Q96NZ9|P12830|P17948|Q96H15|P16233|Q08174|P54317|Q14126|P21583|P38484|Q99650|P57087|Q9HCB6|Q8IV16|O75054|P09758|P29317|O95750|P09093|P07204|P52823|Q9NPY3|P01833|Q96AP7|P09172|Q9UBU3|O00548|O43278|P98161|P19320|Q9BWV1|P19438|Q6UY11|Q9UQV4|Q6UX15|Q6ZVL6|Q29983|P15529|P00451|O76095|Q96EE4|Q16853|Q86UW2|Q14392|P15085|P11362|Q8N128|Q6NW40|Q6GPI1|Q4LDE5|Q92859|Q13740|Q6P995|P0C862|P0CG48|Q9H2E6|Q13822|A2RU67|Q6UWB1|O43155|Q6UXG8|Q9Y6N7|Q7Z4F1|P78324|Q29980_Q29983|Q9UNW1|Q8NBJ4|P78504|P54315|Q01151|O95980|P49961|O15455|Q8IZF2|P19075|P28799|O60449|Q10589|Q9H7M9|P20023|P09848|Q9UEF7|O95479|O43300|Q9Y5L3|Q8IWL1|Q92692|Q9NZV1|Q9H8J5|Q08345|P78552|Q9NS98|O76061|P40199|Q03405|P10586|P32927|O43736|P18564|Q86YD3|Q6NUS6|Q08380|Q9NR61|Q9UGT4|O95502|Q9NQ38|Q02487|Q99795|P07478|O75462|Q6UW56|P04626|Q92520|Q9H251|P37023|O60259|Q9UBX7|P22105|Q4KMG0|Q9Y4D7|Q02742|O00182|P15291|Q8NFL0|P17927|P29474|P20851|O14786|P43489|Q12884|Q96CG8|Q9Y5E8|Q8TDY8|P11717|P09238|O95183|O95256|Q7KYR7|Q99574|Q15599|Q58F21|P04155|O75144|P52943|Q8N8Q1|P07333|Q86VB7|P30530|P15502|O43897|P00374|Q9H3T3|Q8IZJ1|O00585|Q7Z7M8|P18850|Q29980|Q24JP5|Q96MU8|O15496|Q92823|O94856|E2RYF7|Q8N423|Q9UGN4|Q8IWV2|Q04721|P15144|Q8IX05|P10645|Q02952|P01130|P09601|O15232|Q6UY14|P21802|P08174|P04179|Q8IZP9|Q13332|P07098|O95817|O94985|O00292|Q12860|Q8N386|P16870|P01589|P24001|Q13232|P11464|P17174|P12955|O75781|P17931|Q16790|Q76M96|Q9UHC6|Q9GZV9|P13521|Q96ID5|P42081|P07306|Q9NZ53|O75023|P27930|P05452|Q8TF65|O95727|Q9H5Y7|Q96KG7|P00390|Q15848|P06396|Q6GTS8|P51161|Q9UKX5|Q15818|Q12918|Q14956|Q6UXB2|P20273|P20062|Q99584|Q9P0G3|Q02246|P01275|Q96B86|P08575|O00451|P18827|P08571|O43291|Q9Y5Y7|Q9NQ30|O60635|P35443|P14151|P33681|Q8NHL6|P01350|P09683|P0DJD7|P12872|Q9UBM4|P02452|Q9UBG3|Q13219|P12104|Q9H1U4|Q96R05|P14207|Q99538|Q13316|P15514|P21246|Q99523|Q16620|P12532|P09326|P09529|P16444|P55083|Q9GZN4|O76038|Q01638|Q8TEU8|P10912|Q08708|Q96LA6|P51671|Q9UBP4|P21757|O00748|O00206|P11387|P06756|A1L4H1|Q9HBG7|Q13137|P32942|P25774|Q96DR5|Q13361|Q02747|Q96PD2|Q9Y6Q6|Q7Z6M3|Q0VD83|Q86SJ6|Q9H477|Q9HB40|P08294|Q9UJ71|Q9UQB8|Q8TAD2|P10144|O14793|P12318|O76076|P10082|P52799|P15090|P13385|P01732|Q9Y639|Q14114|O95407|Q9H3G5|Q13261|Q96PL5|Q8N3J6|Q9UHN6|Q96DX5|P21815|Q29980,Q29983|O75063|P14415|Q8WXI7|O00469|Q86UX2|Q6UX41|O60704|P15586|Q13873|O60568|Q14DG7|P07477|Q7LFX5|Q8NFZ4|Q96EU7|O14773|P01210|Q9NRB3|Q8WY21|Q6UXM1|Q8NBZ7|P06307|Q99519|O94923|P04745|Q8WVN6|Q13275|P52848|O00462|P0DUB6,P0DTE7,P0DTE8|Q9NPC4|O60909|Q6P4F1|O60870|O60476|Q9NX62|Q9UM47|Q9H190|P35030|Q96FQ6|Q9NZA1|Q8NAT1|Q01105|Q99784|P06127|P07911|Q12841|Q13308|P24394|Q5SRI9|P55058|Q01523|P54826|Q6UXI9|Q14C87|Q96I82|Q9NY97|Q9NVS9|Q9NR34|P02792|P09668|Q92563|Q99985|P43307|Q8NHJ6|Q96AD5|O14960|Q13443|P07942|O00206|Q9Y6Y9|P22304|Q9UK85|O00206,Q9Y6Y9|Q96DN0|O00206 Q9Y6Y9|P25116|Q8N149|P60033|Q9BQR3|Q9BXJ0|O14798|P10606|Q7Z7K0|Q9NS15|Q14242|Q9BYH1|Q86TH1|Q8TD06|P36941|O00300|Q02223|P10451|Q07065|P00387|Q01469|Q9UP52|P48740|Q14623|P55290	rs8176741|rs532436|rs687621	Dhindsa_Nature_2023|Sun_finemapped_Nature_2023|Sun_Nature_2023|Suhre_MedRxiv_2024	P28906	rs8176747|rs2519093|rs529565|rs2013075|rs9411463|rs4962111|rs4424335|rs7470777|rs7467847|rs7469576|rs9411365|rs10901250|rs11244049|rs9411475|rs12216891|rs77693339|rs8176751|rs8176749|rs8176746|rs8176743|rs8176741|rs7853989|rs8176722|rs8176719|rs77641731|rs75179845|rs687621|rs687289|rs8176693|rs1381383189|-|9:136138765_GCGCCCACCACTA_G|rs587729126|rs779860630|.|chr9:133263373|rs657152|rs1345832986|rs13299342|rs977371848|rs891364023|rs8176672|rs514659|rs991792282|rs8176671|rs643434|rs545971|rs895541640|rs612169|rs597974|rs576125|rs1047436326|rs8176662|rs495203|rs950088295|rs582118|rs34357864|rs2769071|rs677355|rs676457|rs674302|rs781822643|rs977327222|rs8176644|rs920065566|rs505922|rs992108547|rs507666|rs912805253|rs630510|rs1313278103|9:136149709_AC_A|rs8176643|chr9:133274295|rs115478735|rs600038|rs8176632|rs651007|rs579459|rs495828|rs635634|rs75444660|rs10901262|rs8176686|rs512770|rs8176645|rs597988|rs4246170|rs1834952085|rs1834956251|rs552148|rs2129834802|rs2129835540|rs2129885939	Png_2021_NatComms|Ferkingstad_2021_NatGen|Eldjarn_nonnorm_Nature_2023|Pietzner_2021_Science|Eldjarn_smpnorm_Nature_2023|Sun_finemapped_Nature_2023|Zhang_2022_NatGet_EApop|Sun_Nature_2023|Koprulu_NatMetab_2023|Gudjonsson_2022_NatComm|Pietzner_2021_NatComm|Dhindsa_Nature_2023|Suhre_2017_NatComm|Sun_2018_Nature|Repetto_2024_NatHumBehav|Katz_2021_Circulation|Zhang_2022_NatGet_AApop|Folkersen_2020_NatMetab|Yao_2018_NatComm|Folkersen_2017_PlosGen|Gilly_2020_NatComm|Suhre_MedRxiv_2024|Niu_NetGen_2025	P26951|Q13444|Q6UWL6|Q8TD46|Q10589|Q6UY11|P19438|P16442|Q76LX8|Q9UQV4|Q6UX15|Q6ZVL6|P78423|Q29983|P12644|Q9HCB6|P15529|P19835|Q9NPH6|O43278|O76095|Q96EE4|Q16853|Q86UW2|P15085|P08217|P11362|Q96GP6|Q9NPY3|Q8N128|Q6NW40|O00548|Q6GPI1|Q4LDE5|P35916|Q92859|Q6P179|Q13740|Q6P995|Q9Y5W5|Q99895|Q8NBJ4|P78504|Q6P4E1|Q5VY43|P54315|P33151|Q9BQT9|P08069|P14091|P50895|P42702|Q6ZMJ2|Q9BQS7|Q6UXG3|P07204|O43155|Q02817|Q9UMF0|Q9Y336|Q92692|Q86T13|Q9NZV1|Q9H8J5|Q9NNX6|P35590|Q15303|P37173|O75054|Q14126|Q9UKY0|Q8WZ75|P35968|P47929|P19075|Q11201|Q08345|P15260|P16581|P35613|P06870|P78552|Q9H4A9|P17181|Q9NS98|P09172|P42892|O76061|P40313|Q16819|P08648|Q9UK23|Q2VWP7|P17813|P13598|P54764|P0C862|P40189|O15444|O75830|P55259|P00749|P40199|P05556|P19320|P14778|Q9H2X3|Q8WWQ8|Q6YHK3|P54317|Q29980_Q29983|Q03405|P10586|O15123|Q9H3R2|Q9Y5L3|Q99650|P22004|Q7Z7M9|P01137|P11226|Q8NC01|P28906|Q9C0C4|P16422|Q14773|Q68D85|Q02763|P32927|Q6UXB4|Q8IV16|O95750|Q9ULI3|Q12864|O43736|O95998|O75077|O00592|Q8N6P7|P13726|P18564|Q9BWV1|A8MVW5|P22303|P12830|P05362|P98161|Q96BQ1|Q9Y6N7|Q6UY09|Q9NS62|Q86YD3|Q6NUS6|P38484|Q08174|Q15262|P57087|P06731|Q01151|Q08380|P13688|Q9NR61|P78324|Q9UGT4|Q14515|Q9BQ51|O95502|P29317|O14917|P41217|Q96IQ7|P16284|P28799|P28827|Q86SJ2|P16233|P46531|O60449|P22748|Q9BZM5|P27352|P43121|Q9NQ38|Q99674|P02786|Q9UBU3|P48304|Q06418|O95980|P06213|P16871|Q12866|P19526|P19256|Q9Y653|P98073|O75326|Q14435|Q96NZ9|Q02487|Q99795|P07478|Q6UXK2|P52823|O75462|P12821|Q08334|Q96AP7|P21583|P01833|O43653|P40259|P32004|P56470|Q6UXV0|P17538|P08581|P09758|P78310|Q16663|P09093|P09923|Q6UW56|O43508|Q8N0Z9|P04626|Q86UP6|Q92520|Q9H251|P20023|P37023|P23467|P23276|P04275|P54760|O60259|Q6UX71|P31994|Q9NPG4|O75460|Q9UBX7|O95274|P05187|P22105|P17948|Q9HD43|P04054|P05451|P04233|Q13822|Q4KMG0|Q6UXG8|P20851|O14786|P43489|Q12884|Q96CG8|Q9Y5E8|Q8TDY8|P11717|P09238|O95183|O95256|Q8IWL1|Q7KYR7|O00214|Q99574|Q15599|Q58F21|P04155|O75144|P52943|Q6UWB1|Q8N8Q1|Q9NRJ3|O75354|P16109|Q9UBT3|P07333|P15291|P32971|Q96H15|P16112|Q86SR1|Q9H7Y0|Q15223|Q02742|O60911|Q99717|Q86VB7|Q99435|P19961|P0DUB6_P0DTE7_P0DTE8|P30530|P17927|P04746|P10747|P15502|O43897|Q9UEF7|Q8IZF2|P16671|Q14392|Q9Y4D7|P00374|Q9H3T3|Q8IZJ1|O00585|Q7Z7M8|Q9UNW1|P18850|Q29980|O43300|Q24JP5|Q7Z4F1|P09848|Q9H2E6|Q96MU8|P49961|Q8N423|Q9UGN4|Q8IWV2|Q04721|P15144|O43405|Q8IX05|P10645|Q02952|P01130|P09601|P15086|O15232|Q6UY14|P21802|P08174|P04179|Q8IZP9|Q13332|P07098|O95817|O94985|Q92823|O00292|Q12860|Q8N386|E2RYF7|P16870|P01589|P24001|Q13232|P11464|P17174|P12955|O75781|P17931|Q16790|Q76M96|Q9UHC6|Q9GZV9|P13521|Q96ID5|P42081|P07306|Q9NZ53|O75023|P27930|P05452|Q8TF65|P42658|O95727|P26010|Q9H5Y7|Q96KG7|O15031|P00390|Q15848|P06396|Q6GTS8|P51161|Q9UKX5|Q15818|Q12918|Q14956|Q6UXB2|P20273|P20062|Q99584|Q9P0G3|Q02246|P29474|P01275|Q96B86|P08575|O15496|O00451|P18827|P08571|O43291|Q9Y5Y7|Q9NQ30|O60635|P35443|P14151|P33681|Q8NHL6|Q8N608|P01350|P48052|P09683|P0DJD7|Q8N474|P12872|Q9UBM4|P02452|P09681|Q9UBG3|Q13219|P12104|Q9H1U4|Q96R05|P14207|Q99538|Q13316|P15514|P32926|P21246|Q99523|Q16620|P12532|P09326|P58499|P23229|O94856|P09529|P16444|P55083|Q9GZN4|O76038|Q01638|Q8TEU8|P10912|Q6UX82|Q08708|Q96LA6|P51671|Q9UBP4|P21757|O00748|O00206|P11387|Q8NFL0|P06756|A1L4H1|Q9HBG7|Q13137|P32942|P25774|Q8IUN9|Q96DR5|Q13361|Q02747|Q96PD2|Q9Y6Q6|Q7Z6M3|Q0VD83|Q86SJ6|Q9H477|Q9HB40|P08294|Q9UJ71|Q9UQB8|Q8TAD2|P10144|O14793|P12318|O76076|P10082|P52799|P15090|Q9NPF2|P13385|P01732|Q9Y639|Q14114|O95407|Q9H3G5|Q13261|Q96PL5|Q8N3J6|Q9UHN6|Q96DX5|P21815|Q29980,Q29983|O75063|P14415|Q8WXI7|Q8NAT1|Q9UM47|Q01105|Q99784|P06127|P07911|Q12841|A2RU67|O00462|Q13308|P24394|Q5SRI9|P55058|Q01523|P54826|O60704|Q6UXI9|Q14C87|Q96I82|Q9NY97|Q96EU7|O94923|Q9NVS9|O95479|Q6UW15|Q9NZA1|Q8NHJ6|Q96AD5|P00451|O14960|Q13443|P07942|P07477|O00206|Q9Y6Y9|P22304|Q96FQ6|Q8NBZ7|Q9UK85|O60476|O00206,Q9Y6Y9|P52848|P20908|Q96DN0|Q7LFX5|O00206 Q9Y6Y9|P25116|Q14162|P04745|O15455|Q8N149|Q6ZRP7|P60033|Q9BQR3|Q9BXJ0|P02787|Q01469|Q9UP52|P48740|P55290	Dhindsa_Nature_2023|Sun_finemapped_Nature_2023|Suhre_MedRxiv_2024	P28906	ABO	2.5	ENSG00000175164 - 1 - 39		rs687621|rs950529388|rs687289|rs975381715|rs657152|rs514659|rs643434|rs613534|rs544873|rs545971|rs612169|rs597974|rs492488|rs494242|rs495203|rs582094|rs2769071|rs677355|rs676996|rs676457|rs527210|rs554833|rs8176645|rs116552240|rs505922|rs920065566|rs529565|rs912805253	Activated partial thromboplastin time|Venous thromboembolism|vWF levels|Diastolic blood pressure|Monocyte count|Adolescent idiopathic scoliosis|Type 2 diabetes|Peptic ulcer disease|ICD10 K25: Gastric and duodenal ulcer|Neonatal jaundice (maternal effect)|Chronic diseases of tonsils or adenoids (MTAG)|Pharyngeal disease|Coagulation factor levels|Urinary metabolites (H-NMR features)|Pancreatic cancer|Fibroblast growth factor 23 levels|Ornithine levels|Early-onset ischemic stroke|Glycine levels|COVID-19 with respiratory failure|Phytosterol levels|Liver enzyme levels|Thyroid hormone levels|Gastric parietal cell autoantibody levels in type 1 diabetes|Severe COVID-19 infection with respiratory failure (analysis I)|Estradiol levels|ABO blood group (AB vs non-AB)|Colon polyp|Myocardial infarction in coronary artery disease|Marzipan liking|End-stage coagulation|Thyroid stimulating hormone levels within normal range in pregnancy|Coronary artery disease|Medial prefrontal thickness (unadjusted for global measures)|Thyroid stimulating hormone levels|Medication use (antithrombotic agents)|Faecalicatena lactaris abundance in stool|Metabolic traits|Thrombomodulin levels|Cholesteryl ester_17:0_[M+NH4]1+ levels|von Willebrand factor levels|Citrulline levels|ICD10 J35: Chronic diseases of tonsils and adenoids|Hip minimal joint space width|Total testosterone levels|Diverticular disease|Pulmonary embolism|Circulating fibroblast growth factor 23 levels|Migraine or fasting pro-insulin levels|Lymphocyte count|Haemorrhoidal disease|Sphinganine levels|Myocardial infarction|Lactate dehydrogenase levels|Non-albumin protein levels|Gut microbiota abundance (k_Bacteria.p_Actinobacteria.c_Actinobacteria.o_Bifidobacteriales.f_Bifidobacteriaceae.g_Bifidobacterium.s_Bifidobacterium_bifidum)|Mitochondrial DNA copy number|Cerebral venous thrombosis|Graves' disease|Duodenal ulcer|Peripheral artery disease|vWF levels in ischaemic stroke and hyperhomocysteinaemia|Reticulocyte count|Mean spheric corpuscular volume|Body fat percentage|Triglycerides|COVID-19 severity|Urine X-24834 levels in chronic kidney disease|COVID-19 (critical illness vs population)|SARS-CoV-2 infection|COVID-19 (hospitalized vs population)|Thrombosis|Monocyte percentage of white cells|ABO blood group (O vs non-O)|ABO blood group (B vs O)|Citrate levels|COVID-19 (hospitalized covid vs population)|Bone marrow stromal antigen 2 levels	partial thromboplastin time|venous thromboembolism|von Willebrand factor measurement|diastolic blood pressure|monocyte count|adolescent idiopathic scoliosis|type 2 diabetes mellitus|peptic ulcer disease|duodenal ulcer, gastric ulcer|neonatal jaundice, parental genotype effect measurement|tonsillitis|disorder of pharynx|coagulation factor measurement|urinary metabolite measurement|pancreatic carcinoma|fibroblast growth factor 23 measurement|ornithine measurement|Ischemic stroke|glycine measurement|respiratory failure, COVID-19|phytosterol measurement|alkaline phosphatase measurement, liver enzyme measurement|hormone measurement, thyroid stimulating hormone measurement|autoantibody measurement|COVID-19|estradiol measurement|blood group AB|polyp of colon|myocardial infarction|taste liking measurement|thyroid stimulating hormone measurement|coronary artery disease|cortical thickness|Antithrombotic agent use measurement|gut microbiome measurement|metabolite measurement|thrombomodulin measurement|cholesteryl ester measurement|citrulline measurement|cartilage thickness measurement|testosterone measurement|diverticular disease|pulmonary embolism|migraine disorder, fasting blood insulin measurement|lymphocyte count|hemorrhoid|sphinganine measurement|L lactate dehydrogenase measurement|serum non-albumin protein measurement|mitochondrial DNA measurement|intracranial thrombosis|Graves disease|duodenal ulcer|peripheral arterial disease|reticulocyte count|mean corpuscular volume|body fat percentage|triglyceride measurement|COVID-19 symptoms measurement|Ischemic stroke, venous thromboembolism, stroke, Abnormal thrombosis, deep vein thrombosis, pulmonary embolism|monocyte percentage of leukocytes|blood group O|blood group B, blood group O|citrate measurement|level of bone marrow stromal antigen 2 in blood serum	GCST001574|GCST002012|GCST000627|GCST006020|GCST005977|GCST006902|GCST006867|GCST011504|GCST90432136|GCST90018747|GCST90435146|GCST90269792|GCST90269785|GCST001793|GCST002364|GCST007446|GCST002553|GCST004625|GCST009030|GCST009029|GCST006018|GCST90012022|GCST90002393|GCST011359|GCST90010735|GCST90188370|GCST90301967|GCST90129579|GCST000694|GCST000248|GCST001856|GCST004382|GCST90000255|GCST90012105|GCST90020091|GCST012519|GCST90018827|GCST000946|GCST90094797|GCST001798|GCST90435195|GCST010479|GCST90271804|GCST010653|GCST90018982|GCST90032382|GCST001217|GCST90012048|GCST90060217|GCST90101706|GCST90010726|GCST90269775|GCST90281365|GCST007836|GCST90012114|GCST90012112|GCST010555|GCST006479|GCST90278093|GCST006491|GCST90281117|GCST90002316|GCST90002340|GCST90014033|GCST007638|GCST90010729|GCST90245415|GCST90018877|GCST90018926|GCST004256|GCST008165|GCST006013|GCST005990|GCST90027755|GCST90026371|GCST90448634|GCST90038454|GCST001982|GCST000456|GCST000354|GCST001433|GCST001253|GCST002991|GCST008474|GCST004598|GCST005414|GCST005434|GCST009379|GCST90002405|GCST90002397|GCST90020232|GCST90020235|GCST90399745|GCST90061371|GCST90278684|GCST90274862|GCST90132184|GCST90266813|GCST90132185|GCST90134596|GCST90134598|GCST90134597|GCST90132183|GCST003390|GCST002808|GCST010118|GCST010557|GCST90002394|GCST90095124|GCST90095125|GCST012522|GCST012517|GCST90188371|GCST90092813|GCST90319321|GCST90270935|GCST90301393|GCST90059910	65
prot.746	E9PF32	DENND3	DENN domain-containing protein 3	cis	chr8_141160785_C_T	8	138142343	144160785	no	141160785	C	T	0.46756	0.3067	1418	-0.268081	0.04	55.523	13.0345	0.475417	1	4	1069	splice_region_variant&synonymous_variant	DENND3	8_141142343_A_G	0.720203	intron_variant	DENND3	none	exonic	80	novel protein at locus (not assayed)	rs307736|.|chr8:141190368|chr8:141202233|rs34229699,rs398010118|rs12544261	Dhindsa_Nature_2023|Eldjarn_nonnorm_Nature_2023|Ferkingstad_2021_NatGen|Eldjarn_smpnorm_Nature_2023	Q9NQX5|P22894|Q99435|Q6UVK1|Q9NQ30|Q9UM47|Q15485|O60469|P55083|O15031|Q14767|P16581|P48307|P98161|P02462|P02461				rs307736	Dhindsa_Nature_2023|Eldjarn_nonnorm_Nature_2023|Ferkingstad_2021_NatGen|Eldjarn_smpnorm_Nature_2023	Q9NQX5|P22894			DENND3	5.5	ENSG00000105339 - 1 - 39	ENSG00000105339
prot.731	E9PBC5	KLKB1	Plasma kallikrein (EC 3.4.21.34) (Fletcher factor) (Kininogenin) (Plasma prekallikrein) (PKK) [Cleaved into: Plasma kallikrein heavy chain; Plasma kallikrein light chain]	cis	chr4_186257319_G_A	4	183254303	189257319	no	186257319	G	A	0.235896	0.1021	1418	-0.40739	0.04	90.866	20.8133	0.431457	1	7	311	missense_variant	KLKB1	4_186242316_CCT_C	0.943101	intron_variant	KLKB1	lead	exonic	31	novel protein at locus (not assayed)	rs150304758|rs4861699|rs66818138|rs111911318|rs6814488|rs11930050|rs3775296|4:187001341_AT_A|rs72708972|rs35311343|rs776181858|.|chr4:186082920|rs3775291|4:187004074|rs28514592|rs143666186|rs11935991|rs72708982|rs9312342|rs112160197|rs79535758|rs77576927|rs771526600|rs139004314|rs10866290|rs9312346|rs13152184|rs182268875|rs7687961|rs6835839|rs6552962|chr4:186203016|rs4997688|rs10029149|rs72646287|rs111455579|chr4:186211698|rs6842047|rs4862664|rs4862665|rs3775297|chr4:186215559|rs6821390|rs12639909|rs12331051|rs12331618|rs34970894|rs11132382|rs4862669|rs143982933,rs370069900,rs747337274,rs769480924,rs772590428,rs775061192,rs778140754|rs4253238|rs185309940|rs1912826|4:187149540|rs3775298|rs1511802|rs4241815|rs4241818|chr4:187154272|rs142201367|rs4241819|rs4861708|rs10582034,rs763032464,rs796369985|rs10582034|-|4:187157267_CAAA_C|rs143361672|rs3733402|rs560588447|rs4253254|rs4253255|rs12509937|rs139276089|rs71640034|rs71640035|chr4:186239907|rs71640036|rs66530140|rs4253267|rs4253271|rs61000956|rs4253281|rs4253282|rs1973612|rs142420360|rs2304595|chr4:186251193|rs3214676,rs4253300,rs561791802|rs561791802|rs141269743|rs4253304|rs4253305|rs200357845|rs4253306|rs4253310|rs4253311|rs2292423|rs3775302|rs4241822|rs4253327|rs4253328|rs4253331|rs3087505|rs3822055|rs4253333|rs13151625|rs58527029|rs13143361|rs78569122|rs4253814|rs4253399|rs4253409|rs4253411|rs112655971|rs762316798|rs4253417|rs5967|rs4253421|rs149185657|rs4253425|rs3756011|rs2289252|rs138207591|rs76219688|rs34602390|rs565476508|rs181979528|rs546946290|rs147147685|rs2241818|rs138930563|rs4253262|rs1593|rs6843711|rs4444878	Zhang_2022_NatGet_EApop|Sun_finemapped_Nature_2023|Zhang_2022_NatGet_AApop|Pietzner_2021_Science|Eldjarn_smpnorm_Nature_2023|Dhindsa_Nature_2023|Ferkingstad_2021_NatGen|Eldjarn_nonnorm_Nature_2023|Koprulu_NatMetab_2023|Sun_Nature_2023|Repetto_2024_NatHumBehav|Pietzner_2021_NatComm|Gudjonsson_2022_NatComm|Suhre_2017_NatComm|Sun_2018_Nature|Katz_2021_Circulation|Suhre_MedRxiv_2024|Niu_NetGen_2025	O15455|Q8IU54|P20340|O43521-2|Q8IZI9|P05154|P23229|Q99574|P03952|P03951|O14791|Q8NBZ7|P22004|Q9H3G5|Q14457|O43915|Q9H8J5|O43291|Q96PQ0|Q8TE58|O14558|Q99983|O14523|Q13316|Q03167|Q14624|Q9NRA1|P01303|Q9UK05|Q8IUK5|P55957|P42768|Q04756|O14960|Q9Y662|Q06520|P02818|P10645|Q9NQ76|O95817|Q6BAA4|B1AKI9|P01042|P00734|Q7Z6I6|Q96K49|Q8N729|Q8TCT1|Q92843|O15232|O60674|P23588|P21815|P28907|P18075|P55291|Q9UJU6|P01148|P78552|Q16363|Q8IZ57|Q8N6K0|P55808|P10451|P35318|O95571|Q8NBI3|Q92688|P20800|P60568|P20366|P04114|P31943|Q8N9N2|P08962|Q9H4A9|Q9ULB1|P19021|Q0P6D2|P13861|Q8WXD2|Q04637|O60245|Q16864|O75888|P06858|P21246|O76061|P11137|Q5JTV8|P13521|Q6WN34|Q9H4X1|P02760|P25685|P13284|P42892|O60462|P01023|P01275|Q9BYR9|P08138|P14314|Q9HD20|O43521|O14594|Q14956|P55103|Q96PZ7|P12272|Q92597|Q96S55|P80108|Q9BY50|Q9BUN1|P01903|B7ZKJ8|Q96JF6|A6NL88|P00709				rs1912826|rs4241815|rs35984397|rs4253271|rs4253281|rs7687961|rs6552962|rs4862664|rs6821390|rs12639909|rs12331618|rs34970894|rs11132382|rs4862669|rs4253238|4:187149540|rs3775298|rs4241818|rs4861708|rs3733402|rs4253254|rs4253255|rs4253267|rs4253282|rs1973612|rs4253306|rs4253311|rs3775302|rs4253327|rs3822055|rs4253333|rs58527029|rs58370149|rs3822056|rs144276707|rs4253272	Png_2021_NatComms|Gudjonsson_2022_NatComm|Dhindsa_Nature_2023|Ferkingstad_2021_NatGen|Sun_finemapped_Nature_2023|Koprulu_NatMetab_2023|Sun_Nature_2023|Pietzner_2021_Science|Sun_2018_Nature|Repetto_2024_NatHumBehav|Eldjarn_nonnorm_Nature_2023|Eldjarn_smpnorm_Nature_2023|Zhang_2022_NatGet_AApop|Zhang_2022_NatGet_EApop|Yao_2018_NatComm|Gilly_2020_NatComm|Folkersen_2020_NatMetab|Suhre_MedRxiv_2024|Niu_NetGen_2025	Q8NBI3|O14594|O43157|O15232|P01138|O60462|P03952|P01303|P23229|P20340|O43521-2|O14960|O43915|Q96K49|Q8N729|P01042|Q8TCT1|Q96PQ0|Q9UK05|Q8IUK5|Q9NRA1|P10645|O60674|P23588|P28907|P18075|P55291|Q9UJU6|P01148|P78552|Q16363|Q8IZ57|Q8N6K0|P55808|Q04756|Q9NQ76|P31943|P42768|Q8TE58|O14791|Q06520|Q9H8J5|P22004|B1AKI9|Q99574|Q03167|O95817|O14558|Q0P6D2|P55957|P13861|Q8WXD2|Q04637|O14523|Q9Y662|Q99983|O60245|Q16864|P10451|P05154|O75888|Q6BAA4|P06858|Q14624|P21246|P03951|O76061|P11137|Q14457|Q5JTV8|Q13316|Q9H3G5|P13521|Q8NBZ7|O43291|Q6WN34|Q9H4X1|P02760|P25685|P02818|P13284|P42892|Q14956|P55103|P01023|Q96PZ7|P12272|Q92597|Q9BUN1|O15455|P01903|Q76M96|P78423|Q9GZV9|P01033|P19971|P47992|Q9HD89|Q15109|B7ZKJ8|Q96JF6|A6NL88			KLKB1	4	ENSG00000164344 - 0.984176693844218 - 15	ENSG00000164344
prot.2291	P22748	CA4	Carbonic anhydrase 4 (EC 4.2.1.1) (Carbonate dehydratase IV) (Carbonic anhydrase IV) (CA-IV)	trans	chr9_133257521_T_TC	9	130257521	136261703	no	133257521	T	TC	0.422426	0.3647	1418	0.469868	0.04	179.2	40.1392	0.175272	1	28	19	frameshift_variant&splice_region_variant&intron_variant	ABO	9_133261662_A_G	0.928614	intron_variant&non_coding_transcript_variant	ABO	lead	exonic	5	replicated variant - protein association	chr9:132821768|rs149575044|rs1431753446|rs11243920|rs747588008|rs758921243|rs73554515|rs73660574|rs61469632|rs2073820|rs60757417|rs748303990|rs150813342|rs8193003|rs8193004|rs4962034|rs524137|rs605642|rs522392|rs77643237|chr9:133023429|rs182606064|rs7035838|rs113529953|rs113122434|rs55893286|rs8193016|rs79019766|rs569866659|rs56272996|rs8193017|rs141668780|rs642440|rs577403711|rs592267|rs78658826|rs2075733|rs770462271|rs7044003|rs116842520|rs509064|rs605990|rs915355129|rs182669133|rs77132496|rs118070731|rs532514103|rs574287260|chr9:133140287|.|rs534997635|rs4962095|rs11244014|rs7849887|chr9:133182921|rs146984623|rs12378537|rs11998887|rs4962103|rs57050036|rs74639742|rs142848945|rs1445197371|rs7032754|rs541751060|rs3761822|rs4962104|rs10793958|rs4454354|rs143033902|rs6597610|rs10901248|rs28470788|rs140728646|rs150797655|rs886082|rs2013075|rs9411463|rs12000656|rs4962111|rs4424335|rs77763842|rs7470777|rs7467847|rs12348292|rs12339451|rs7469576|rs34531929|rs9411365|rs1231040850|rs199718999|chr9:133243026|chr9:133243027|rs1199971371|rs10901250|rs11244049|rs199969472|rs9411475|rs12216891|rs13291798|rs34085694|rs34039247|rs10901252|rs7857390|rs77693339|rs11244051|rs147342800|rs10793962|rs8176759|rs1137827|rs187099314|-|rs149037075|9:136130855_TTCTG_T|chr9:133255469|rs8176751|chr9:133255660|rs56392308|9:136131056_CG_C|rs8176749|rs8176747|rs41302905|rs8176746|rs8176743|rs8176741|rs8176739|rs7853989|rs1053878|rs772661778|rs8176722|rs8176720|rs8176719|rs77641731|rs75179845|rs910906713|rs8176704|rs8176703|rs112565602|rs8176693|rs1381383189|9:136138765_GCGCCCACCACTA_G|rs587729126|rs779860630|chr9:133263373|rs657152|rs1165701892|rs782134971|rs149092047|chr9:133266029|rs1344362483|rs1345832986|rs13299342|rs1491582200|chr9:133266234|9:136141646_CAA_C|chr9:133266251|rs977371848|rs2519093|rs891364023|rs8176672|rs991792282|rs8176671|rs643434|rs1413547579,rs56746653|rs201386098|rs545971|rs895541640|rs612169|rs1047436326|rs8176662|rs976196802|rs495203|rs587707823|rs587611953|rs13292932|rs28850884|rs1171439314|rs9411378|rs950088295|rs582118|rs1291122587|rs34357864|chr9:133270579|rs782819119|rs144131194|rs677355|rs59602812|rs676457|rs79343853|rs782455289|rs139840563|chr9:133271060|rs879055593|rs550057|rs674302|rs781822643|rs977327222|rs8176644|rs920065566|rs505922|rs992108547|rs507666|rs529565|rs912805253|rs630510|rs1313278103|9:136149709_AC_A|rs8176643|chr9:133274294|chr9:133274295|rs115478735|rs947073006|rs532436|rs1461780285|chr9:133276163|9:136151579_TGGTGCAGGCGCAGGAAAAAATTGTGGCAATTCCTCA_T|rs8176636|rs600038|rs8176632|rs141638449|rs651007|rs11244061|rs579459|rs34977520|9:136154626_CA_C|rs495828|rs635634|rs13298002|rs28844968|rs176694|rs13301309|rs7020432|rs9411500|rs781861725|rs587600964|rs148970980|9:136176120_AG_A|rs72775473|rs28563050|rs75444660|rs11244079|rs678236|rs10901262|rs4962130|rs150208587|rs117119759|rs183853102|rs781329837|rs1179034|rs3124753|rs75704262|rs386739147,rs72775494|rs113774505|rs150582106|rs3118663|rs587763019|rs3124776|rs34024143|rs7872815|rs35410697|rs151206890|rs36218903|rs34054981|rs36219558|rs144553758|rs117300748|rs72779205|rs60906567|chr9:133432028|rs201286970|rs35516997|rs71503194|rs780251348|rs36219902|rs145825553|rs72779210|rs28730888|rs2301612|rs36220240|rs28393999|rs1311281495,rs35355611,rs67133762|rs74715985|rs2073933|rs28647808|rs36090624|rs35267948|rs41314453|rs36222275|rs745910649|rs142572218|rs587618950|chr9:133459048|rs28615428|rs11534419|rs79300738|rs1008250|rs56355857|rs761886575|rs113151028|rs2073878|rs10120207|rs760679391|rs62574238|9:136451806_CTG_C|rs780492376|rs9409838|rs9409839|rs2318359|chr9:133600206|chr9:133600218|rs1611115|rs3025382|rs2519143|rs2797850|rs145059403|rs2797855|rs6271|rs2797842|rs10993768|rs148519627|rs745524085|rs9409849|rs7857468|rs2027962|rs397716232,rs55771620|rs2428103|rs73548054|rs8176645|rs597988|rs687621|rs477000|rs10124218|rs7033492|rs35434910|rs6597606|rs12216896|rs10901241|rs4489379|rs4246170|rs10751502|rs7873416|rs8176731|rs2073824|rs1834952085|rs1834956251|rs8176635|rs2129834802|rs2129835540|rs2129861292|rs2129885939|rs17150482|rs28479961|rs36222279|rs2073937|rs739468|rs3094379|rs28453139|rs7864157|rs9802874|rs28521969|rs28504582|rs9696281|rs7872903|rs2519150|rs2519145|rs1611123|rs129927|rs2510234	Eldjarn_smpnorm_Nature_2023|Dhindsa_Nature_2023|Ferkingstad_2021_NatGen|Eldjarn_nonnorm_Nature_2023|Zhang_2022_NatGet_AApop|Sun_Nature_2023|Sun_finemapped_Nature_2023|Gudjonsson_2022_NatComm|Pietzner_2021_Science|Zhang_2022_NatGet_EApop|Sun_2018_Nature|Koprulu_NatMetab_2023|Pietzner_2021_NatComm|Katz_2021_Circulation|Suhre_2017_NatComm|Repetto_2024_NatHumBehav|Suhre_MedRxiv_2024|Niu_NetGen_2025	Q6P179|Q76LX8|P16442|P16671|P09104|O95388|P03956|Q96DC9|P14543|P21741|P15692|Q6UWY0|P23560|Q9NRR6|P07355|Q96IZ0|Q86UL8|Q9BQ16|P12644|P63098|Q6DCA0|O75828|Q15560|P14550|Q13253|Q06830|Q6NT52|Q14112|Q86YW5|Q969X2|P40238|O75832|Q02750|Q99895|Q9H074|Q6PIZ9|Q9BYB0|P01106|Q9UBV7|Q8TC36|P54368|Q8IUB5|P51911|O43508|P21580|P78314|Q53FT3|O15204|P33151|Q9H2X3|Q02763|P55259|Q9NPH6|O75830|P28827|O14917|P50895|Q9NNX6|P19835|P23921|P80075|Q96SM3|P05121|P35625|P07093|Q2MKA7|Q92583|P31431|O94988|Q9NRW1|P07451|P06703|P01127|P58107|P55285|P35219|O14625|P07320|P60880|P35222|Q9Y5W5|P26447|P20908|P11137|Q99674|P40197|Q14195|O94907|P02775|P02776|Q6GPH6|P32926|Q8TAD4|Q08050|P80162|Q9NRJ3|Q9Y4X1|P04085|P51580|Q9UBT3|Q14162|Q86V40|P02458|Q5VVJ2|P51693|Q9GZP0|P08133|Q8IYR6|Q9UBS4|O43405|Q9UBU2|P07996|P55008|Q9HC16|Q9H6E4|Q8NBR0|Q9BS26|P13501|P47895|P01213|P16109|Q86SG7|Q9Y3E7|O14737|Q96CN7|O60701|Q9NR46|Q9H492|Q92796|O43639|O94760|P41970|Q96B36|P36551|P12931|Q9Y6F6|Q8IX19|P62491|O14907|P68106|Q9NQR4|Q9Y2Y8|O43464|P09211|P48061|Q9UHF1|P45983|P55854|Q13510|Q9Y3D6|P53674|P07108|O43865|Q9NSB8|P00813|O43524|Q02790|Q8IYB5|Q9UKP3|Q9Y5X1|P55263|P42331|Q6UWT4|O95379|Q9GZT9|Q8WUX2|Q765P7|Q96DB5|Q01433|O75506|Q15813|Q96SL4|Q86YM7|P12429|Q9Y2T7|P58753|Q53FA7|Q9H299|Q8NG68|Q8IUB2|O75061|P68400|P49327|P54920|Q9HD89|Q96NA2|Q16539|O14841|A8MVW5|Q16644|P09525|Q8ND90|C9JXX5|P54108|Q6ZUJ8|Q9H2U2|Q9UNE0|Q9NRM6|Q14914|P49137|Q6ZRP7|O43597|Q9Y5V3|O75521|Q5T2D2|Q9BPW9|Q9NPF2|P07195|Q15181|P98179|Q15811|P25098|Q6UXK2|Q96BQ1|P16581|P16284|P54764|P09923|Q02817|P13598|O95219|P08217|O75326|Q8NC01|Q5VY43|P17813|P35590|Q86UP6|Q13444|Q8WZ75|P46531|Q6UWL6|P04054|O00592|O00214|Q14773|P26951|P11226|P04275|Q9H3R2|P35916|P32004|P23276|P42892|Q8WWQ8|P28906|P56470|P35968|P19256|P08069|Q9ULI3|Q12864|P42702|P16871|Q9H4A9|P40313|P17538|Q16819|Q6YHK3|Q9BQS7|P78310|P23467|Q6UXB4|P47929|P05187|P19526|P12821|P08648|P31994|Q6UXV0|Q99717|P19961|Q7Z7M9|O95274|Q9NS62|P04233|P02786|P05556|Q8N608|P22303|Q14435|Q12866|P13688|Q14515|P32971|Q9UMF0|P04746|P06870|P13726|P08581|P01137|Q9Y336|P16422|O43653|Q8N474|Q68D85|Q9NPG4|Q9BQ51|P14091|P98073|Q9BZM5|Q86SJ2|P37173|Q96GP6|O15444|Q9C0C4|Q15262|Q6UX82|O75354|Q8N0Z9|P05451|P40189|P42658|P05362|Q99435|Q6UY09|P0DUB6_P0DTE7_P0DTE8|P35613|P10747|P09681|P54760|P06213|Q6P4E1|Q9H7Y0|P22748|P15260|Q2VWP7|P15086|Q9HD43|Q86T13|P41217|Q8IUN9|O75460|O60911|O95998|Q6UX71|Q9Y653|Q86SR1|P58499|P06731|Q8TD46|P26010|Q15303|Q6UXG3|P78423|Q06418|O15031|P14778|P23229|P40259|Q96IQ7|P48052|Q9UK23|P00749|P48304|P22004|Q15223|O75077|P27352|Q9UKY0|P17181|P16112|Q6ZMJ2|O15123|P43121|Q11201|Q08334|Q9BQT9|Q16663|Q8N6P7|Q96NZ9|P12830|P17948|Q96H15|P16233|Q08174|P54317|Q14126|P21583|P38484|Q99650|P57087|Q9HCB6|Q8IV16|O75054|P09758|P29317|O95750|P09093|P07204|P52823|Q9NPY3|P01833|Q96AP7|P09172|Q9UBU3|O00548|O43278|P98161|P19320|Q9BWV1|P19438|Q6UY11|Q9UQV4|Q6UX15|Q6ZVL6|Q29983|P15529|P00451|O76095|Q96EE4|Q16853|Q86UW2|Q14392|P15085|P11362|Q8N128|Q6NW40|Q6GPI1|Q4LDE5|Q92859|Q13740|Q6P995|P0C862|P0CG48|Q9H2E6|Q13822|A2RU67|Q6UWB1|O43155|Q6UXG8|Q9Y6N7|Q7Z4F1|P78324|Q29980_Q29983|Q9UNW1|Q8NBJ4|P78504|P54315|Q01151|O95980|P49961|O15455|Q8IZF2|P19075|P28799|O60449|Q10589|Q9H7M9|P20023|P09848|Q9UEF7|O95479|O43300|Q9Y5L3|Q8IWL1|Q92692|Q9NZV1|Q9H8J5|Q08345|P78552|Q9NS98|O76061|P40199|Q03405|P10586|P32927|O43736|P18564|Q86YD3|Q6NUS6|Q08380|Q9NR61|Q9UGT4|O95502|Q9NQ38|Q02487|Q99795|P07478|O75462|Q6UW56|P04626|Q92520|Q9H251|P37023|O60259|Q9UBX7|P22105|Q4KMG0|Q9Y4D7|Q02742|O00182|P15291|Q8NFL0|P17927|P29474|P20851|O14786|P43489|Q12884|Q96CG8|Q9Y5E8|Q8TDY8|P11717|P09238|O95183|O95256|Q7KYR7|Q99574|Q15599|Q58F21|P04155|O75144|P52943|Q8N8Q1|P07333|Q86VB7|P30530|P15502|O43897|P00374|Q9H3T3|Q8IZJ1|O00585|Q7Z7M8|P18850|Q29980|Q24JP5|Q96MU8|O15496|Q92823|O94856|E2RYF7|Q8N423|Q9UGN4|Q8IWV2|Q04721|P15144|Q8IX05|P10645|Q02952|P01130|P09601|O15232|Q6UY14|P21802|P08174|P04179|Q8IZP9|Q13332|P07098|O95817|O94985|O00292|Q12860|Q8N386|P16870|P01589|P24001|Q13232|P11464|P17174|P12955|O75781|P17931|Q16790|Q76M96|Q9UHC6|Q9GZV9|P13521|Q96ID5|P42081|P07306|Q9NZ53|O75023|P27930|P05452|Q8TF65|O95727|Q9H5Y7|Q96KG7|P00390|Q15848|P06396|Q6GTS8|P51161|Q9UKX5|Q15818|Q12918|Q14956|Q6UXB2|P20273|P20062|Q99584|Q9P0G3|Q02246|P01275|Q96B86|P08575|O00451|P18827|P08571|O43291|Q9Y5Y7|Q9NQ30|O60635|P35443|P14151|P33681|Q8NHL6|P01350|P09683|P0DJD7|P12872|Q9UBM4|P02452|Q9UBG3|Q13219|P12104|Q9H1U4|Q96R05|P14207|Q99538|Q13316|P15514|P21246|Q99523|Q16620|P12532|P09326|P09529|P16444|P55083|Q9GZN4|O76038|Q01638|Q8TEU8|P10912|Q08708|Q96LA6|P51671|Q9UBP4|P21757|O00748|O00206|P11387|P06756|A1L4H1|Q9HBG7|Q13137|P32942|P25774|Q96DR5|Q13361|Q02747|Q96PD2|Q9Y6Q6|Q7Z6M3|Q0VD83|Q86SJ6|Q9H477|Q9HB40|P08294|Q9UJ71|Q9UQB8|Q8TAD2|P10144|O14793|P12318|O76076|P10082|P52799|P15090|P13385|P01732|Q9Y639|Q14114|O95407|Q9H3G5|Q13261|Q96PL5|Q8N3J6|Q9UHN6|Q96DX5|P21815|Q29980,Q29983|O75063|P14415|Q8WXI7|O00469|Q86UX2|Q6UX41|O60704|P15586|Q13873|O60568|Q14DG7|P07477|Q7LFX5|Q8NFZ4|Q96EU7|O14773|P01210|Q9NRB3|Q8WY21|Q6UXM1|Q8NBZ7|P06307|Q99519|O94923|P04745|Q8WVN6|Q13275|P52848|O00462|P0DUB6,P0DTE7,P0DTE8|Q9NPC4|O60909|Q6P4F1|O60870|O60476|Q9NX62|Q9UM47|Q9H190|P35030|Q96FQ6|Q9NZA1|Q8NAT1|Q01105|Q99784|P06127|P07911|Q12841|Q13308|P24394|Q5SRI9|P55058|Q01523|P54826|Q6UXI9|Q14C87|Q96I82|Q9NY97|Q9NVS9|Q9NR34|P02792|P09668|Q92563|Q99985|P43307|Q8NHJ6|Q96AD5|O14960|Q13443|P07942|O00206|Q9Y6Y9|P22304|Q9UK85|O00206,Q9Y6Y9|Q96DN0|O00206 Q9Y6Y9|P25116|Q8N149|P60033|Q9BQR3|Q9BXJ0|O14798|P10606|Q7Z7K0|Q9NS15|Q14242|Q9BYH1|Q86TH1|Q8TD06|P36941|O00300|Q02223|P10451|Q07065|P00387|Q01469|Q9UP52|P48740|Q14623|P55290	rs1053878|rs495203|rs582118	Dhindsa_Nature_2023|Sun_finemapped_Nature_2023|Sun_Nature_2023	P22748	rs8176747|rs2519093|rs529565|rs2013075|rs9411463|rs4962111|rs4424335|rs7470777|rs7467847|rs7469576|rs9411365|rs10901250|rs11244049|rs9411475|rs12216891|rs77693339|rs8176751|rs8176749|rs8176746|rs8176743|rs8176741|rs7853989|rs8176722|rs8176719|rs77641731|rs75179845|rs687621|rs687289|rs8176693|rs1381383189|-|9:136138765_GCGCCCACCACTA_G|rs587729126|rs779860630|.|chr9:133263373|rs657152|rs1345832986|rs13299342|rs977371848|rs891364023|rs8176672|rs514659|rs991792282|rs8176671|rs643434|rs545971|rs895541640|rs612169|rs597974|rs576125|rs1047436326|rs8176662|rs495203|rs950088295|rs582118|rs34357864|rs2769071|rs677355|rs676457|rs674302|rs781822643|rs977327222|rs8176644|rs920065566|rs505922|rs992108547|rs507666|rs912805253|rs630510|rs1313278103|9:136149709_AC_A|rs8176643|chr9:133274295|rs115478735|rs600038|rs8176632|rs651007|rs579459|rs495828|rs635634|rs75444660|rs10901262|rs8176686|rs512770|rs8176645|rs597988|rs4246170|rs1834952085|rs1834956251|rs552148|rs2129834802|rs2129835540|rs2129885939	Png_2021_NatComms|Ferkingstad_2021_NatGen|Eldjarn_nonnorm_Nature_2023|Pietzner_2021_Science|Eldjarn_smpnorm_Nature_2023|Sun_finemapped_Nature_2023|Zhang_2022_NatGet_EApop|Sun_Nature_2023|Koprulu_NatMetab_2023|Gudjonsson_2022_NatComm|Pietzner_2021_NatComm|Dhindsa_Nature_2023|Suhre_2017_NatComm|Sun_2018_Nature|Repetto_2024_NatHumBehav|Katz_2021_Circulation|Zhang_2022_NatGet_AApop|Folkersen_2020_NatMetab|Yao_2018_NatComm|Folkersen_2017_PlosGen|Gilly_2020_NatComm|Suhre_MedRxiv_2024|Niu_NetGen_2025	P26951|Q13444|Q6UWL6|Q8TD46|Q10589|Q6UY11|P19438|P16442|Q76LX8|Q9UQV4|Q6UX15|Q6ZVL6|P78423|Q29983|P12644|Q9HCB6|P15529|P19835|Q9NPH6|O43278|O76095|Q96EE4|Q16853|Q86UW2|P15085|P08217|P11362|Q96GP6|Q9NPY3|Q8N128|Q6NW40|O00548|Q6GPI1|Q4LDE5|P35916|Q92859|Q6P179|Q13740|Q6P995|Q9Y5W5|Q99895|Q8NBJ4|P78504|Q6P4E1|Q5VY43|P54315|P33151|Q9BQT9|P08069|P14091|P50895|P42702|Q6ZMJ2|Q9BQS7|Q6UXG3|P07204|O43155|Q02817|Q9UMF0|Q9Y336|Q92692|Q86T13|Q9NZV1|Q9H8J5|Q9NNX6|P35590|Q15303|P37173|O75054|Q14126|Q9UKY0|Q8WZ75|P35968|P47929|P19075|Q11201|Q08345|P15260|P16581|P35613|P06870|P78552|Q9H4A9|P17181|Q9NS98|P09172|P42892|O76061|P40313|Q16819|P08648|Q9UK23|Q2VWP7|P17813|P13598|P54764|P0C862|P40189|O15444|O75830|P55259|P00749|P40199|P05556|P19320|P14778|Q9H2X3|Q8WWQ8|Q6YHK3|P54317|Q29980_Q29983|Q03405|P10586|O15123|Q9H3R2|Q9Y5L3|Q99650|P22004|Q7Z7M9|P01137|P11226|Q8NC01|P28906|Q9C0C4|P16422|Q14773|Q68D85|Q02763|P32927|Q6UXB4|Q8IV16|O95750|Q9ULI3|Q12864|O43736|O95998|O75077|O00592|Q8N6P7|P13726|P18564|Q9BWV1|A8MVW5|P22303|P12830|P05362|P98161|Q96BQ1|Q9Y6N7|Q6UY09|Q9NS62|Q86YD3|Q6NUS6|P38484|Q08174|Q15262|P57087|P06731|Q01151|Q08380|P13688|Q9NR61|P78324|Q9UGT4|Q14515|Q9BQ51|O95502|P29317|O14917|P41217|Q96IQ7|P16284|P28799|P28827|Q86SJ2|P16233|P46531|O60449|P22748|Q9BZM5|P27352|P43121|Q9NQ38|Q99674|P02786|Q9UBU3|P48304|Q06418|O95980|P06213|P16871|Q12866|P19526|P19256|Q9Y653|P98073|O75326|Q14435|Q96NZ9|Q02487|Q99795|P07478|Q6UXK2|P52823|O75462|P12821|Q08334|Q96AP7|P21583|P01833|O43653|P40259|P32004|P56470|Q6UXV0|P17538|P08581|P09758|P78310|Q16663|P09093|P09923|Q6UW56|O43508|Q8N0Z9|P04626|Q86UP6|Q92520|Q9H251|P20023|P37023|P23467|P23276|P04275|P54760|O60259|Q6UX71|P31994|Q9NPG4|O75460|Q9UBX7|O95274|P05187|P22105|P17948|Q9HD43|P04054|P05451|P04233|Q13822|Q4KMG0|Q6UXG8|P20851|O14786|P43489|Q12884|Q96CG8|Q9Y5E8|Q8TDY8|P11717|P09238|O95183|O95256|Q8IWL1|Q7KYR7|O00214|Q99574|Q15599|Q58F21|P04155|O75144|P52943|Q6UWB1|Q8N8Q1|Q9NRJ3|O75354|P16109|Q9UBT3|P07333|P15291|P32971|Q96H15|P16112|Q86SR1|Q9H7Y0|Q15223|Q02742|O60911|Q99717|Q86VB7|Q99435|P19961|P0DUB6_P0DTE7_P0DTE8|P30530|P17927|P04746|P10747|P15502|O43897|Q9UEF7|Q8IZF2|P16671|Q14392|Q9Y4D7|P00374|Q9H3T3|Q8IZJ1|O00585|Q7Z7M8|Q9UNW1|P18850|Q29980|O43300|Q24JP5|Q7Z4F1|P09848|Q9H2E6|Q96MU8|P49961|Q8N423|Q9UGN4|Q8IWV2|Q04721|P15144|O43405|Q8IX05|P10645|Q02952|P01130|P09601|P15086|O15232|Q6UY14|P21802|P08174|P04179|Q8IZP9|Q13332|P07098|O95817|O94985|Q92823|O00292|Q12860|Q8N386|E2RYF7|P16870|P01589|P24001|Q13232|P11464|P17174|P12955|O75781|P17931|Q16790|Q76M96|Q9UHC6|Q9GZV9|P13521|Q96ID5|P42081|P07306|Q9NZ53|O75023|P27930|P05452|Q8TF65|P42658|O95727|P26010|Q9H5Y7|Q96KG7|O15031|P00390|Q15848|P06396|Q6GTS8|P51161|Q9UKX5|Q15818|Q12918|Q14956|Q6UXB2|P20273|P20062|Q99584|Q9P0G3|Q02246|P29474|P01275|Q96B86|P08575|O15496|O00451|P18827|P08571|O43291|Q9Y5Y7|Q9NQ30|O60635|P35443|P14151|P33681|Q8NHL6|Q8N608|P01350|P48052|P09683|P0DJD7|Q8N474|P12872|Q9UBM4|P02452|P09681|Q9UBG3|Q13219|P12104|Q9H1U4|Q96R05|P14207|Q99538|Q13316|P15514|P32926|P21246|Q99523|Q16620|P12532|P09326|P58499|P23229|O94856|P09529|P16444|P55083|Q9GZN4|O76038|Q01638|Q8TEU8|P10912|Q6UX82|Q08708|Q96LA6|P51671|Q9UBP4|P21757|O00748|O00206|P11387|Q8NFL0|P06756|A1L4H1|Q9HBG7|Q13137|P32942|P25774|Q8IUN9|Q96DR5|Q13361|Q02747|Q96PD2|Q9Y6Q6|Q7Z6M3|Q0VD83|Q86SJ6|Q9H477|Q9HB40|P08294|Q9UJ71|Q9UQB8|Q8TAD2|P10144|O14793|P12318|O76076|P10082|P52799|P15090|Q9NPF2|P13385|P01732|Q9Y639|Q14114|O95407|Q9H3G5|Q13261|Q96PL5|Q8N3J6|Q9UHN6|Q96DX5|P21815|Q29980,Q29983|O75063|P14415|Q8WXI7|Q8NAT1|Q9UM47|Q01105|Q99784|P06127|P07911|Q12841|A2RU67|O00462|Q13308|P24394|Q5SRI9|P55058|Q01523|P54826|O60704|Q6UXI9|Q14C87|Q96I82|Q9NY97|Q96EU7|O94923|Q9NVS9|O95479|Q6UW15|Q9NZA1|Q8NHJ6|Q96AD5|P00451|O14960|Q13443|P07942|P07477|O00206|Q9Y6Y9|P22304|Q96FQ6|Q8NBZ7|Q9UK85|O60476|O00206,Q9Y6Y9|P52848|P20908|Q96DN0|Q7LFX5|O00206 Q9Y6Y9|P25116|Q14162|P04745|O15455|Q8N149|Q6ZRP7|P60033|Q9BQR3|Q9BXJ0|P02787|Q01469|Q9UP52|P48740|P55290	Dhindsa_Nature_2023|Sun_finemapped_Nature_2023|Sun_Nature_2023	P22748	ABO	2.5	ENSG00000175164 - 1 - 39		rs687621|rs950529388|rs687289|rs975381715|rs657152|rs514659|rs643434|rs613534|rs544873|rs545971|rs612169|rs597974|rs492488|rs494242|rs495203|rs582094|rs2769071|rs677355|rs676996|rs676457|rs527210|rs554833|rs8176645|rs116552240|rs505922|rs920065566|rs529565|rs912805253	Activated partial thromboplastin time|Venous thromboembolism|vWF levels|Diastolic blood pressure|Monocyte count|Adolescent idiopathic scoliosis|Type 2 diabetes|Peptic ulcer disease|ICD10 K25: Gastric and duodenal ulcer|Neonatal jaundice (maternal effect)|Chronic diseases of tonsils or adenoids (MTAG)|Pharyngeal disease|Coagulation factor levels|Urinary metabolites (H-NMR features)|Pancreatic cancer|Fibroblast growth factor 23 levels|Ornithine levels|Early-onset ischemic stroke|Glycine levels|COVID-19 with respiratory failure|Phytosterol levels|Liver enzyme levels|Thyroid hormone levels|Gastric parietal cell autoantibody levels in type 1 diabetes|Severe COVID-19 infection with respiratory failure (analysis I)|Estradiol levels|ABO blood group (AB vs non-AB)|Colon polyp|Myocardial infarction in coronary artery disease|Marzipan liking|End-stage coagulation|Thyroid stimulating hormone levels within normal range in pregnancy|Coronary artery disease|Medial prefrontal thickness (unadjusted for global measures)|Thyroid stimulating hormone levels|Medication use (antithrombotic agents)|Faecalicatena lactaris abundance in stool|Metabolic traits|Thrombomodulin levels|Cholesteryl ester_17:0_[M+NH4]1+ levels|von Willebrand factor levels|Citrulline levels|ICD10 J35: Chronic diseases of tonsils and adenoids|Hip minimal joint space width|Total testosterone levels|Diverticular disease|Pulmonary embolism|Circulating fibroblast growth factor 23 levels|Migraine or fasting pro-insulin levels|Lymphocyte count|Haemorrhoidal disease|Sphinganine levels|Myocardial infarction|Lactate dehydrogenase levels|Non-albumin protein levels|Gut microbiota abundance (k_Bacteria.p_Actinobacteria.c_Actinobacteria.o_Bifidobacteriales.f_Bifidobacteriaceae.g_Bifidobacterium.s_Bifidobacterium_bifidum)|Mitochondrial DNA copy number|Cerebral venous thrombosis|Graves' disease|Duodenal ulcer|Peripheral artery disease|vWF levels in ischaemic stroke and hyperhomocysteinaemia|Reticulocyte count|Mean spheric corpuscular volume|Body fat percentage|Triglycerides|COVID-19 severity|Urine X-24834 levels in chronic kidney disease|COVID-19 (critical illness vs population)|SARS-CoV-2 infection|COVID-19 (hospitalized vs population)|Thrombosis|Monocyte percentage of white cells|ABO blood group (O vs non-O)|ABO blood group (B vs O)|Citrate levels|COVID-19 (hospitalized covid vs population)|Bone marrow stromal antigen 2 levels	partial thromboplastin time|venous thromboembolism|von Willebrand factor measurement|diastolic blood pressure|monocyte count|adolescent idiopathic scoliosis|type 2 diabetes mellitus|peptic ulcer disease|duodenal ulcer, gastric ulcer|neonatal jaundice, parental genotype effect measurement|tonsillitis|disorder of pharynx|coagulation factor measurement|urinary metabolite measurement|pancreatic carcinoma|fibroblast growth factor 23 measurement|ornithine measurement|Ischemic stroke|glycine measurement|respiratory failure, COVID-19|phytosterol measurement|alkaline phosphatase measurement, liver enzyme measurement|hormone measurement, thyroid stimulating hormone measurement|autoantibody measurement|COVID-19|estradiol measurement|blood group AB|polyp of colon|myocardial infarction|taste liking measurement|thyroid stimulating hormone measurement|coronary artery disease|cortical thickness|Antithrombotic agent use measurement|gut microbiome measurement|metabolite measurement|thrombomodulin measurement|cholesteryl ester measurement|citrulline measurement|cartilage thickness measurement|testosterone measurement|diverticular disease|pulmonary embolism|migraine disorder, fasting blood insulin measurement|lymphocyte count|hemorrhoid|sphinganine measurement|L lactate dehydrogenase measurement|serum non-albumin protein measurement|mitochondrial DNA measurement|intracranial thrombosis|Graves disease|duodenal ulcer|peripheral arterial disease|reticulocyte count|mean corpuscular volume|body fat percentage|triglyceride measurement|COVID-19 symptoms measurement|Ischemic stroke, venous thromboembolism, stroke, Abnormal thrombosis, deep vein thrombosis, pulmonary embolism|monocyte percentage of leukocytes|blood group O|blood group B, blood group O|citrate measurement|level of bone marrow stromal antigen 2 in blood serum	GCST001574|GCST002012|GCST000627|GCST006020|GCST005977|GCST006902|GCST006867|GCST011504|GCST90432136|GCST90018747|GCST90435146|GCST90269792|GCST90269785|GCST001793|GCST002364|GCST007446|GCST002553|GCST004625|GCST009030|GCST009029|GCST006018|GCST90012022|GCST90002393|GCST011359|GCST90010735|GCST90188370|GCST90301967|GCST90129579|GCST000694|GCST000248|GCST001856|GCST004382|GCST90000255|GCST90012105|GCST90020091|GCST012519|GCST90018827|GCST000946|GCST90094797|GCST001798|GCST90435195|GCST010479|GCST90271804|GCST010653|GCST90018982|GCST90032382|GCST001217|GCST90012048|GCST90060217|GCST90101706|GCST90010726|GCST90269775|GCST90281365|GCST007836|GCST90012114|GCST90012112|GCST010555|GCST006479|GCST90278093|GCST006491|GCST90281117|GCST90002316|GCST90002340|GCST90014033|GCST007638|GCST90010729|GCST90245415|GCST90018877|GCST90018926|GCST004256|GCST008165|GCST006013|GCST005990|GCST90027755|GCST90026371|GCST90448634|GCST90038454|GCST001982|GCST000456|GCST000354|GCST001433|GCST001253|GCST002991|GCST008474|GCST004598|GCST005414|GCST005434|GCST009379|GCST90002405|GCST90002397|GCST90020232|GCST90020235|GCST90399745|GCST90061371|GCST90278684|GCST90274862|GCST90132184|GCST90266813|GCST90132185|GCST90134596|GCST90134598|GCST90134597|GCST90132183|GCST003390|GCST002808|GCST010118|GCST010557|GCST90002394|GCST90095124|GCST90095125|GCST012522|GCST012517|GCST90188371|GCST90092813|GCST90319321|GCST90270935|GCST90301393|GCST90059910	65
prot.1621	P00451	F8	Coagulation factor VIII (Antihemophilic factor) (AHF) (Procoagulant component) [Cleaved into: Factor VIIIa heavy chain, 200 kDa isoform; Factor VIIIa heavy chain, 92 kDa isoform; Factor VIII B chain; Factor VIIIa light chain]	trans	chr9_133257521_T_TC	9	130257521	136269548	no	133257521	T	TC	0.422426	0.3647	1418	0.523866	0.04	201.34	44.9729	0.808842	1	21	19	frameshift_variant&splice_region_variant&intron_variant	ABO	9_133261662_A_G	0.928614	intron_variant&non_coding_transcript_variant	ABO	lead	exonic	113	replicated variant - protein association	chr9:132821768|rs149575044|rs1431753446|rs11243920|rs747588008|rs758921243|rs73554515|rs73660574|rs61469632|rs2073820|rs60757417|rs748303990|rs150813342|rs8193003|rs8193004|rs4962034|rs524137|rs605642|rs522392|rs77643237|chr9:133023429|rs182606064|rs7035838|rs113529953|rs113122434|rs55893286|rs8193016|rs79019766|rs569866659|rs56272996|rs8193017|rs141668780|rs642440|rs577403711|rs592267|rs78658826|rs2075733|rs770462271|rs7044003|rs116842520|rs509064|rs605990|rs915355129|rs182669133|rs77132496|rs118070731|rs532514103|rs574287260|chr9:133140287|.|rs534997635|rs4962095|rs11244014|rs7849887|chr9:133182921|rs146984623|rs12378537|rs11998887|rs4962103|rs57050036|rs74639742|rs142848945|rs1445197371|rs7032754|rs541751060|rs3761822|rs4962104|rs10793958|rs4454354|rs143033902|rs6597610|rs10901248|rs28470788|rs140728646|rs150797655|rs886082|rs2013075|rs9411463|rs12000656|rs4962111|rs4424335|rs77763842|rs7470777|rs7467847|rs12348292|rs12339451|rs7469576|rs34531929|rs9411365|rs1231040850|rs199718999|chr9:133243026|chr9:133243027|rs1199971371|rs10901250|rs11244049|rs199969472|rs9411475|rs12216891|rs13291798|rs34085694|rs34039247|rs10901252|rs7857390|rs77693339|rs11244051|rs147342800|rs10793962|rs8176759|rs1137827|rs187099314|-|rs149037075|9:136130855_TTCTG_T|chr9:133255469|rs8176751|chr9:133255660|rs56392308|9:136131056_CG_C|rs8176749|rs8176747|rs41302905|rs8176746|rs8176743|rs8176741|rs8176739|rs7853989|rs1053878|rs772661778|rs8176722|rs8176720|rs8176719|rs77641731|rs75179845|rs910906713|rs8176704|rs8176703|rs112565602|rs8176693|rs1381383189|9:136138765_GCGCCCACCACTA_G|rs587729126|rs779860630|chr9:133263373|rs657152|rs1165701892|rs782134971|rs149092047|chr9:133266029|rs1344362483|rs1345832986|rs13299342|rs1491582200|chr9:133266234|9:136141646_CAA_C|chr9:133266251|rs977371848|rs2519093|rs891364023|rs8176672|rs991792282|rs8176671|rs643434|rs1413547579,rs56746653|rs201386098|rs545971|rs895541640|rs612169|rs1047436326|rs8176662|rs976196802|rs495203|rs587707823|rs587611953|rs13292932|rs28850884|rs1171439314|rs9411378|rs950088295|rs582118|rs1291122587|rs34357864|chr9:133270579|rs782819119|rs144131194|rs677355|rs59602812|rs676457|rs79343853|rs782455289|rs139840563|chr9:133271060|rs879055593|rs550057|rs674302|rs781822643|rs977327222|rs8176644|rs920065566|rs505922|rs992108547|rs507666|rs529565|rs912805253|rs630510|rs1313278103|9:136149709_AC_A|rs8176643|chr9:133274294|chr9:133274295|rs115478735|rs947073006|rs532436|rs1461780285|chr9:133276163|9:136151579_TGGTGCAGGCGCAGGAAAAAATTGTGGCAATTCCTCA_T|rs8176636|rs600038|rs8176632|rs141638449|rs651007|rs11244061|rs579459|rs34977520|9:136154626_CA_C|rs495828|rs635634|rs13298002|rs28844968|rs176694|rs13301309|rs7020432|rs9411500|rs781861725|rs587600964|rs148970980|9:136176120_AG_A|rs72775473|rs28563050|rs75444660|rs11244079|rs678236|rs10901262|rs4962130|rs150208587|rs117119759|rs183853102|rs781329837|rs1179034|rs3124753|rs75704262|rs386739147,rs72775494|rs113774505|rs150582106|rs3118663|rs587763019|rs3124776|rs34024143|rs7872815|rs35410697|rs151206890|rs36218903|rs34054981|rs36219558|rs144553758|rs117300748|rs72779205|rs60906567|chr9:133432028|rs201286970|rs35516997|rs71503194|rs780251348|rs36219902|rs145825553|rs72779210|rs28730888|rs2301612|rs36220240|rs28393999|rs1311281495,rs35355611,rs67133762|rs74715985|rs2073933|rs28647808|rs36090624|rs35267948|rs41314453|rs36222275|rs745910649|rs142572218|rs587618950|chr9:133459048|rs28615428|rs11534419|rs79300738|rs1008250|rs56355857|rs761886575|rs113151028|rs2073878|rs10120207|rs760679391|rs62574238|9:136451806_CTG_C|rs780492376|rs9409838|rs9409839|rs2318359|chr9:133600206|chr9:133600218|rs1611115|rs3025382|rs2519143|rs2797850|rs145059403|rs2797855|rs6271|rs2797842|rs10993768|rs148519627|rs745524085|rs9409849|rs7857468|rs2027962|rs397716232,rs55771620|rs2428103|rs73548054|rs8176645|rs597988|rs687621|rs477000|rs10124218|rs7033492|rs35434910|rs6597606|rs12216896|rs10901241|rs4489379|rs4246170|rs10751502|rs7873416|rs8176731|rs2073824|rs1834952085|rs1834956251|rs8176635|rs2129834802|rs2129835540|rs2129861292|rs2129885939|rs17150482|rs28479961|rs36222279|rs2073937|rs739468|rs3094379|rs28453139|rs7864157|rs9802874|rs28521969|rs28504582|rs9696281|rs7872903|rs2519150|rs2519145|rs1611123|rs129927|rs2510234	Eldjarn_smpnorm_Nature_2023|Dhindsa_Nature_2023|Ferkingstad_2021_NatGen|Eldjarn_nonnorm_Nature_2023|Zhang_2022_NatGet_AApop|Sun_Nature_2023|Sun_finemapped_Nature_2023|Gudjonsson_2022_NatComm|Pietzner_2021_Science|Zhang_2022_NatGet_EApop|Sun_2018_Nature|Koprulu_NatMetab_2023|Pietzner_2021_NatComm|Katz_2021_Circulation|Suhre_2017_NatComm|Repetto_2024_NatHumBehav|Suhre_MedRxiv_2024|Niu_NetGen_2025	Q6P179|Q76LX8|P16442|P16671|P09104|O95388|P03956|Q96DC9|P14543|P21741|P15692|Q6UWY0|P23560|Q9NRR6|P07355|Q96IZ0|Q86UL8|Q9BQ16|P12644|P63098|Q6DCA0|O75828|Q15560|P14550|Q13253|Q06830|Q6NT52|Q14112|Q86YW5|Q969X2|P40238|O75832|Q02750|Q99895|Q9H074|Q6PIZ9|Q9BYB0|P01106|Q9UBV7|Q8TC36|P54368|Q8IUB5|P51911|O43508|P21580|P78314|Q53FT3|O15204|P33151|Q9H2X3|Q02763|P55259|Q9NPH6|O75830|P28827|O14917|P50895|Q9NNX6|P19835|P23921|P80075|Q96SM3|P05121|P35625|P07093|Q2MKA7|Q92583|P31431|O94988|Q9NRW1|P07451|P06703|P01127|P58107|P55285|P35219|O14625|P07320|P60880|P35222|Q9Y5W5|P26447|P20908|P11137|Q99674|P40197|Q14195|O94907|P02775|P02776|Q6GPH6|P32926|Q8TAD4|Q08050|P80162|Q9NRJ3|Q9Y4X1|P04085|P51580|Q9UBT3|Q14162|Q86V40|P02458|Q5VVJ2|P51693|Q9GZP0|P08133|Q8IYR6|Q9UBS4|O43405|Q9UBU2|P07996|P55008|Q9HC16|Q9H6E4|Q8NBR0|Q9BS26|P13501|P47895|P01213|P16109|Q86SG7|Q9Y3E7|O14737|Q96CN7|O60701|Q9NR46|Q9H492|Q92796|O43639|O94760|P41970|Q96B36|P36551|P12931|Q9Y6F6|Q8IX19|P62491|O14907|P68106|Q9NQR4|Q9Y2Y8|O43464|P09211|P48061|Q9UHF1|P45983|P55854|Q13510|Q9Y3D6|P53674|P07108|O43865|Q9NSB8|P00813|O43524|Q02790|Q8IYB5|Q9UKP3|Q9Y5X1|P55263|P42331|Q6UWT4|O95379|Q9GZT9|Q8WUX2|Q765P7|Q96DB5|Q01433|O75506|Q15813|Q96SL4|Q86YM7|P12429|Q9Y2T7|P58753|Q53FA7|Q9H299|Q8NG68|Q8IUB2|O75061|P68400|P49327|P54920|Q9HD89|Q96NA2|Q16539|O14841|A8MVW5|Q16644|P09525|Q8ND90|C9JXX5|P54108|Q6ZUJ8|Q9H2U2|Q9UNE0|Q9NRM6|Q14914|P49137|Q6ZRP7|O43597|Q9Y5V3|O75521|Q5T2D2|Q9BPW9|Q9NPF2|P07195|Q15181|P98179|Q15811|P25098|Q6UXK2|Q96BQ1|P16581|P16284|P54764|P09923|Q02817|P13598|O95219|P08217|O75326|Q8NC01|Q5VY43|P17813|P35590|Q86UP6|Q13444|Q8WZ75|P46531|Q6UWL6|P04054|O00592|O00214|Q14773|P26951|P11226|P04275|Q9H3R2|P35916|P32004|P23276|P42892|Q8WWQ8|P28906|P56470|P35968|P19256|P08069|Q9ULI3|Q12864|P42702|P16871|Q9H4A9|P40313|P17538|Q16819|Q6YHK3|Q9BQS7|P78310|P23467|Q6UXB4|P47929|P05187|P19526|P12821|P08648|P31994|Q6UXV0|Q99717|P19961|Q7Z7M9|O95274|Q9NS62|P04233|P02786|P05556|Q8N608|P22303|Q14435|Q12866|P13688|Q14515|P32971|Q9UMF0|P04746|P06870|P13726|P08581|P01137|Q9Y336|P16422|O43653|Q8N474|Q68D85|Q9NPG4|Q9BQ51|P14091|P98073|Q9BZM5|Q86SJ2|P37173|Q96GP6|O15444|Q9C0C4|Q15262|Q6UX82|O75354|Q8N0Z9|P05451|P40189|P42658|P05362|Q99435|Q6UY09|P0DUB6_P0DTE7_P0DTE8|P35613|P10747|P09681|P54760|P06213|Q6P4E1|Q9H7Y0|P22748|P15260|Q2VWP7|P15086|Q9HD43|Q86T13|P41217|Q8IUN9|O75460|O60911|O95998|Q6UX71|Q9Y653|Q86SR1|P58499|P06731|Q8TD46|P26010|Q15303|Q6UXG3|P78423|Q06418|O15031|P14778|P23229|P40259|Q96IQ7|P48052|Q9UK23|P00749|P48304|P22004|Q15223|O75077|P27352|Q9UKY0|P17181|P16112|Q6ZMJ2|O15123|P43121|Q11201|Q08334|Q9BQT9|Q16663|Q8N6P7|Q96NZ9|P12830|P17948|Q96H15|P16233|Q08174|P54317|Q14126|P21583|P38484|Q99650|P57087|Q9HCB6|Q8IV16|O75054|P09758|P29317|O95750|P09093|P07204|P52823|Q9NPY3|P01833|Q96AP7|P09172|Q9UBU3|O00548|O43278|P98161|P19320|Q9BWV1|P19438|Q6UY11|Q9UQV4|Q6UX15|Q6ZVL6|Q29983|P15529|P00451|O76095|Q96EE4|Q16853|Q86UW2|Q14392|P15085|P11362|Q8N128|Q6NW40|Q6GPI1|Q4LDE5|Q92859|Q13740|Q6P995|P0C862|P0CG48|Q9H2E6|Q13822|A2RU67|Q6UWB1|O43155|Q6UXG8|Q9Y6N7|Q7Z4F1|P78324|Q29980_Q29983|Q9UNW1|Q8NBJ4|P78504|P54315|Q01151|O95980|P49961|O15455|Q8IZF2|P19075|P28799|O60449|Q10589|Q9H7M9|P20023|P09848|Q9UEF7|O95479|O43300|Q9Y5L3|Q8IWL1|Q92692|Q9NZV1|Q9H8J5|Q08345|P78552|Q9NS98|O76061|P40199|Q03405|P10586|P32927|O43736|P18564|Q86YD3|Q6NUS6|Q08380|Q9NR61|Q9UGT4|O95502|Q9NQ38|Q02487|Q99795|P07478|O75462|Q6UW56|P04626|Q92520|Q9H251|P37023|O60259|Q9UBX7|P22105|Q4KMG0|Q9Y4D7|Q02742|O00182|P15291|Q8NFL0|P17927|P29474|P20851|O14786|P43489|Q12884|Q96CG8|Q9Y5E8|Q8TDY8|P11717|P09238|O95183|O95256|Q7KYR7|Q99574|Q15599|Q58F21|P04155|O75144|P52943|Q8N8Q1|P07333|Q86VB7|P30530|P15502|O43897|P00374|Q9H3T3|Q8IZJ1|O00585|Q7Z7M8|P18850|Q29980|Q24JP5|Q96MU8|O15496|Q92823|O94856|E2RYF7|Q8N423|Q9UGN4|Q8IWV2|Q04721|P15144|Q8IX05|P10645|Q02952|P01130|P09601|O15232|Q6UY14|P21802|P08174|P04179|Q8IZP9|Q13332|P07098|O95817|O94985|O00292|Q12860|Q8N386|P16870|P01589|P24001|Q13232|P11464|P17174|P12955|O75781|P17931|Q16790|Q76M96|Q9UHC6|Q9GZV9|P13521|Q96ID5|P42081|P07306|Q9NZ53|O75023|P27930|P05452|Q8TF65|O95727|Q9H5Y7|Q96KG7|P00390|Q15848|P06396|Q6GTS8|P51161|Q9UKX5|Q15818|Q12918|Q14956|Q6UXB2|P20273|P20062|Q99584|Q9P0G3|Q02246|P01275|Q96B86|P08575|O00451|P18827|P08571|O43291|Q9Y5Y7|Q9NQ30|O60635|P35443|P14151|P33681|Q8NHL6|P01350|P09683|P0DJD7|P12872|Q9UBM4|P02452|Q9UBG3|Q13219|P12104|Q9H1U4|Q96R05|P14207|Q99538|Q13316|P15514|P21246|Q99523|Q16620|P12532|P09326|P09529|P16444|P55083|Q9GZN4|O76038|Q01638|Q8TEU8|P10912|Q08708|Q96LA6|P51671|Q9UBP4|P21757|O00748|O00206|P11387|P06756|A1L4H1|Q9HBG7|Q13137|P32942|P25774|Q96DR5|Q13361|Q02747|Q96PD2|Q9Y6Q6|Q7Z6M3|Q0VD83|Q86SJ6|Q9H477|Q9HB40|P08294|Q9UJ71|Q9UQB8|Q8TAD2|P10144|O14793|P12318|O76076|P10082|P52799|P15090|P13385|P01732|Q9Y639|Q14114|O95407|Q9H3G5|Q13261|Q96PL5|Q8N3J6|Q9UHN6|Q96DX5|P21815|Q29980,Q29983|O75063|P14415|Q8WXI7|O00469|Q86UX2|Q6UX41|O60704|P15586|Q13873|O60568|Q14DG7|P07477|Q7LFX5|Q8NFZ4|Q96EU7|O14773|P01210|Q9NRB3|Q8WY21|Q6UXM1|Q8NBZ7|P06307|Q99519|O94923|P04745|Q8WVN6|Q13275|P52848|O00462|P0DUB6,P0DTE7,P0DTE8|Q9NPC4|O60909|Q6P4F1|O60870|O60476|Q9NX62|Q9UM47|Q9H190|P35030|Q96FQ6|Q9NZA1|Q8NAT1|Q01105|Q99784|P06127|P07911|Q12841|Q13308|P24394|Q5SRI9|P55058|Q01523|P54826|Q6UXI9|Q14C87|Q96I82|Q9NY97|Q9NVS9|Q9NR34|P02792|P09668|Q92563|Q99985|P43307|Q8NHJ6|Q96AD5|O14960|Q13443|P07942|O00206|Q9Y6Y9|P22304|Q9UK85|O00206,Q9Y6Y9|Q96DN0|O00206 Q9Y6Y9|P25116|Q8N149|P60033|Q9BQR3|Q9BXJ0|O14798|P10606|Q7Z7K0|Q9NS15|Q14242|Q9BYH1|Q86TH1|Q8TD06|P36941|O00300|Q02223|P10451|Q07065|P00387|Q01469|Q9UP52|P48740|Q14623|P55290	rs12348292|rs12339451|rs187099314|.|rs201386098|rs992108547|rs912805253|rs8176645	Ferkingstad_2021_NatGen|Eldjarn_nonnorm_Nature_2023|Pietzner_2021_Science|Eldjarn_smpnorm_Nature_2023|Suhre_MedRxiv_2024	P00451	rs8176747|rs2519093|rs529565|rs2013075|rs9411463|rs4962111|rs4424335|rs7470777|rs7467847|rs7469576|rs9411365|rs10901250|rs11244049|rs9411475|rs12216891|rs77693339|rs8176751|rs8176749|rs8176746|rs8176743|rs8176741|rs7853989|rs8176722|rs8176719|rs77641731|rs75179845|rs687621|rs687289|rs8176693|rs1381383189|-|9:136138765_GCGCCCACCACTA_G|rs587729126|rs779860630|.|chr9:133263373|rs657152|rs1345832986|rs13299342|rs977371848|rs891364023|rs8176672|rs514659|rs991792282|rs8176671|rs643434|rs545971|rs895541640|rs612169|rs597974|rs576125|rs1047436326|rs8176662|rs495203|rs950088295|rs582118|rs34357864|rs2769071|rs677355|rs676457|rs674302|rs781822643|rs977327222|rs8176644|rs920065566|rs505922|rs992108547|rs507666|rs912805253|rs630510|rs1313278103|9:136149709_AC_A|rs8176643|chr9:133274295|rs115478735|rs600038|rs8176632|rs651007|rs579459|rs495828|rs635634|rs75444660|rs10901262|rs8176686|rs512770|rs8176645|rs597988|rs4246170|rs1834952085|rs1834956251|rs552148|rs2129834802|rs2129835540|rs2129885939	Png_2021_NatComms|Ferkingstad_2021_NatGen|Eldjarn_nonnorm_Nature_2023|Pietzner_2021_Science|Eldjarn_smpnorm_Nature_2023|Sun_finemapped_Nature_2023|Zhang_2022_NatGet_EApop|Sun_Nature_2023|Koprulu_NatMetab_2023|Gudjonsson_2022_NatComm|Pietzner_2021_NatComm|Dhindsa_Nature_2023|Suhre_2017_NatComm|Sun_2018_Nature|Repetto_2024_NatHumBehav|Katz_2021_Circulation|Zhang_2022_NatGet_AApop|Folkersen_2020_NatMetab|Yao_2018_NatComm|Folkersen_2017_PlosGen|Gilly_2020_NatComm|Suhre_MedRxiv_2024|Niu_NetGen_2025	P26951|Q13444|Q6UWL6|Q8TD46|Q10589|Q6UY11|P19438|P16442|Q76LX8|Q9UQV4|Q6UX15|Q6ZVL6|P78423|Q29983|P12644|Q9HCB6|P15529|P19835|Q9NPH6|O43278|O76095|Q96EE4|Q16853|Q86UW2|P15085|P08217|P11362|Q96GP6|Q9NPY3|Q8N128|Q6NW40|O00548|Q6GPI1|Q4LDE5|P35916|Q92859|Q6P179|Q13740|Q6P995|Q9Y5W5|Q99895|Q8NBJ4|P78504|Q6P4E1|Q5VY43|P54315|P33151|Q9BQT9|P08069|P14091|P50895|P42702|Q6ZMJ2|Q9BQS7|Q6UXG3|P07204|O43155|Q02817|Q9UMF0|Q9Y336|Q92692|Q86T13|Q9NZV1|Q9H8J5|Q9NNX6|P35590|Q15303|P37173|O75054|Q14126|Q9UKY0|Q8WZ75|P35968|P47929|P19075|Q11201|Q08345|P15260|P16581|P35613|P06870|P78552|Q9H4A9|P17181|Q9NS98|P09172|P42892|O76061|P40313|Q16819|P08648|Q9UK23|Q2VWP7|P17813|P13598|P54764|P0C862|P40189|O15444|O75830|P55259|P00749|P40199|P05556|P19320|P14778|Q9H2X3|Q8WWQ8|Q6YHK3|P54317|Q29980_Q29983|Q03405|P10586|O15123|Q9H3R2|Q9Y5L3|Q99650|P22004|Q7Z7M9|P01137|P11226|Q8NC01|P28906|Q9C0C4|P16422|Q14773|Q68D85|Q02763|P32927|Q6UXB4|Q8IV16|O95750|Q9ULI3|Q12864|O43736|O95998|O75077|O00592|Q8N6P7|P13726|P18564|Q9BWV1|A8MVW5|P22303|P12830|P05362|P98161|Q96BQ1|Q9Y6N7|Q6UY09|Q9NS62|Q86YD3|Q6NUS6|P38484|Q08174|Q15262|P57087|P06731|Q01151|Q08380|P13688|Q9NR61|P78324|Q9UGT4|Q14515|Q9BQ51|O95502|P29317|O14917|P41217|Q96IQ7|P16284|P28799|P28827|Q86SJ2|P16233|P46531|O60449|P22748|Q9BZM5|P27352|P43121|Q9NQ38|Q99674|P02786|Q9UBU3|P48304|Q06418|O95980|P06213|P16871|Q12866|P19526|P19256|Q9Y653|P98073|O75326|Q14435|Q96NZ9|Q02487|Q99795|P07478|Q6UXK2|P52823|O75462|P12821|Q08334|Q96AP7|P21583|P01833|O43653|P40259|P32004|P56470|Q6UXV0|P17538|P08581|P09758|P78310|Q16663|P09093|P09923|Q6UW56|O43508|Q8N0Z9|P04626|Q86UP6|Q92520|Q9H251|P20023|P37023|P23467|P23276|P04275|P54760|O60259|Q6UX71|P31994|Q9NPG4|O75460|Q9UBX7|O95274|P05187|P22105|P17948|Q9HD43|P04054|P05451|P04233|Q13822|Q4KMG0|Q6UXG8|P20851|O14786|P43489|Q12884|Q96CG8|Q9Y5E8|Q8TDY8|P11717|P09238|O95183|O95256|Q8IWL1|Q7KYR7|O00214|Q99574|Q15599|Q58F21|P04155|O75144|P52943|Q6UWB1|Q8N8Q1|Q9NRJ3|O75354|P16109|Q9UBT3|P07333|P15291|P32971|Q96H15|P16112|Q86SR1|Q9H7Y0|Q15223|Q02742|O60911|Q99717|Q86VB7|Q99435|P19961|P0DUB6_P0DTE7_P0DTE8|P30530|P17927|P04746|P10747|P15502|O43897|Q9UEF7|Q8IZF2|P16671|Q14392|Q9Y4D7|P00374|Q9H3T3|Q8IZJ1|O00585|Q7Z7M8|Q9UNW1|P18850|Q29980|O43300|Q24JP5|Q7Z4F1|P09848|Q9H2E6|Q96MU8|P49961|Q8N423|Q9UGN4|Q8IWV2|Q04721|P15144|O43405|Q8IX05|P10645|Q02952|P01130|P09601|P15086|O15232|Q6UY14|P21802|P08174|P04179|Q8IZP9|Q13332|P07098|O95817|O94985|Q92823|O00292|Q12860|Q8N386|E2RYF7|P16870|P01589|P24001|Q13232|P11464|P17174|P12955|O75781|P17931|Q16790|Q76M96|Q9UHC6|Q9GZV9|P13521|Q96ID5|P42081|P07306|Q9NZ53|O75023|P27930|P05452|Q8TF65|P42658|O95727|P26010|Q9H5Y7|Q96KG7|O15031|P00390|Q15848|P06396|Q6GTS8|P51161|Q9UKX5|Q15818|Q12918|Q14956|Q6UXB2|P20273|P20062|Q99584|Q9P0G3|Q02246|P29474|P01275|Q96B86|P08575|O15496|O00451|P18827|P08571|O43291|Q9Y5Y7|Q9NQ30|O60635|P35443|P14151|P33681|Q8NHL6|Q8N608|P01350|P48052|P09683|P0DJD7|Q8N474|P12872|Q9UBM4|P02452|P09681|Q9UBG3|Q13219|P12104|Q9H1U4|Q96R05|P14207|Q99538|Q13316|P15514|P32926|P21246|Q99523|Q16620|P12532|P09326|P58499|P23229|O94856|P09529|P16444|P55083|Q9GZN4|O76038|Q01638|Q8TEU8|P10912|Q6UX82|Q08708|Q96LA6|P51671|Q9UBP4|P21757|O00748|O00206|P11387|Q8NFL0|P06756|A1L4H1|Q9HBG7|Q13137|P32942|P25774|Q8IUN9|Q96DR5|Q13361|Q02747|Q96PD2|Q9Y6Q6|Q7Z6M3|Q0VD83|Q86SJ6|Q9H477|Q9HB40|P08294|Q9UJ71|Q9UQB8|Q8TAD2|P10144|O14793|P12318|O76076|P10082|P52799|P15090|Q9NPF2|P13385|P01732|Q9Y639|Q14114|O95407|Q9H3G5|Q13261|Q96PL5|Q8N3J6|Q9UHN6|Q96DX5|P21815|Q29980,Q29983|O75063|P14415|Q8WXI7|Q8NAT1|Q9UM47|Q01105|Q99784|P06127|P07911|Q12841|A2RU67|O00462|Q13308|P24394|Q5SRI9|P55058|Q01523|P54826|O60704|Q6UXI9|Q14C87|Q96I82|Q9NY97|Q96EU7|O94923|Q9NVS9|O95479|Q6UW15|Q9NZA1|Q8NHJ6|Q96AD5|P00451|O14960|Q13443|P07942|P07477|O00206|Q9Y6Y9|P22304|Q96FQ6|Q8NBZ7|Q9UK85|O60476|O00206,Q9Y6Y9|P52848|P20908|Q96DN0|Q7LFX5|O00206 Q9Y6Y9|P25116|Q14162|P04745|O15455|Q8N149|Q6ZRP7|P60033|Q9BQR3|Q9BXJ0|P02787|Q01469|Q9UP52|P48740|P55290	Ferkingstad_2021_NatGen|Eldjarn_smpnorm_Nature_2023|Suhre_MedRxiv_2024	P00451	ABO	2.5	ENSG00000175164 - 1 - 39		rs687621|rs950529388|rs687289|rs975381715|rs657152|rs514659|rs643434|rs613534|rs544873|rs545971|rs612169|rs597974|rs492488|rs494242|rs495203|rs582094|rs2769071|rs677355|rs676996|rs676457|rs527210|rs554833|rs8176645|rs116552240|rs505922|rs920065566|rs529565|rs912805253	Activated partial thromboplastin time|Venous thromboembolism|vWF levels|Diastolic blood pressure|Monocyte count|Adolescent idiopathic scoliosis|Type 2 diabetes|Peptic ulcer disease|ICD10 K25: Gastric and duodenal ulcer|Neonatal jaundice (maternal effect)|Chronic diseases of tonsils or adenoids (MTAG)|Pharyngeal disease|Coagulation factor levels|Urinary metabolites (H-NMR features)|Pancreatic cancer|Fibroblast growth factor 23 levels|Ornithine levels|Early-onset ischemic stroke|Glycine levels|COVID-19 with respiratory failure|Phytosterol levels|Liver enzyme levels|Thyroid hormone levels|Gastric parietal cell autoantibody levels in type 1 diabetes|Severe COVID-19 infection with respiratory failure (analysis I)|Estradiol levels|ABO blood group (AB vs non-AB)|Colon polyp|Myocardial infarction in coronary artery disease|Marzipan liking|End-stage coagulation|Thyroid stimulating hormone levels within normal range in pregnancy|Coronary artery disease|Medial prefrontal thickness (unadjusted for global measures)|Thyroid stimulating hormone levels|Medication use (antithrombotic agents)|Faecalicatena lactaris abundance in stool|Metabolic traits|Thrombomodulin levels|Cholesteryl ester_17:0_[M+NH4]1+ levels|von Willebrand factor levels|Citrulline levels|ICD10 J35: Chronic diseases of tonsils and adenoids|Hip minimal joint space width|Total testosterone levels|Diverticular disease|Pulmonary embolism|Circulating fibroblast growth factor 23 levels|Migraine or fasting pro-insulin levels|Lymphocyte count|Haemorrhoidal disease|Sphinganine levels|Myocardial infarction|Lactate dehydrogenase levels|Non-albumin protein levels|Gut microbiota abundance (k_Bacteria.p_Actinobacteria.c_Actinobacteria.o_Bifidobacteriales.f_Bifidobacteriaceae.g_Bifidobacterium.s_Bifidobacterium_bifidum)|Mitochondrial DNA copy number|Cerebral venous thrombosis|Graves' disease|Duodenal ulcer|Peripheral artery disease|vWF levels in ischaemic stroke and hyperhomocysteinaemia|Reticulocyte count|Mean spheric corpuscular volume|Body fat percentage|Triglycerides|COVID-19 severity|Urine X-24834 levels in chronic kidney disease|COVID-19 (critical illness vs population)|SARS-CoV-2 infection|COVID-19 (hospitalized vs population)|Thrombosis|Monocyte percentage of white cells|ABO blood group (O vs non-O)|ABO blood group (B vs O)|Citrate levels|COVID-19 (hospitalized covid vs population)|Bone marrow stromal antigen 2 levels	partial thromboplastin time|venous thromboembolism|von Willebrand factor measurement|diastolic blood pressure|monocyte count|adolescent idiopathic scoliosis|type 2 diabetes mellitus|peptic ulcer disease|duodenal ulcer, gastric ulcer|neonatal jaundice, parental genotype effect measurement|tonsillitis|disorder of pharynx|coagulation factor measurement|urinary metabolite measurement|pancreatic carcinoma|fibroblast growth factor 23 measurement|ornithine measurement|Ischemic stroke|glycine measurement|respiratory failure, COVID-19|phytosterol measurement|alkaline phosphatase measurement, liver enzyme measurement|hormone measurement, thyroid stimulating hormone measurement|autoantibody measurement|COVID-19|estradiol measurement|blood group AB|polyp of colon|myocardial infarction|taste liking measurement|thyroid stimulating hormone measurement|coronary artery disease|cortical thickness|Antithrombotic agent use measurement|gut microbiome measurement|metabolite measurement|thrombomodulin measurement|cholesteryl ester measurement|citrulline measurement|cartilage thickness measurement|testosterone measurement|diverticular disease|pulmonary embolism|migraine disorder, fasting blood insulin measurement|lymphocyte count|hemorrhoid|sphinganine measurement|L lactate dehydrogenase measurement|serum non-albumin protein measurement|mitochondrial DNA measurement|intracranial thrombosis|Graves disease|duodenal ulcer|peripheral arterial disease|reticulocyte count|mean corpuscular volume|body fat percentage|triglyceride measurement|COVID-19 symptoms measurement|Ischemic stroke, venous thromboembolism, stroke, Abnormal thrombosis, deep vein thrombosis, pulmonary embolism|monocyte percentage of leukocytes|blood group O|blood group B, blood group O|citrate measurement|level of bone marrow stromal antigen 2 in blood serum	GCST001574|GCST002012|GCST000627|GCST006020|GCST005977|GCST006902|GCST006867|GCST011504|GCST90432136|GCST90018747|GCST90435146|GCST90269792|GCST90269785|GCST001793|GCST002364|GCST007446|GCST002553|GCST004625|GCST009030|GCST009029|GCST006018|GCST90012022|GCST90002393|GCST011359|GCST90010735|GCST90188370|GCST90301967|GCST90129579|GCST000694|GCST000248|GCST001856|GCST004382|GCST90000255|GCST90012105|GCST90020091|GCST012519|GCST90018827|GCST000946|GCST90094797|GCST001798|GCST90435195|GCST010479|GCST90271804|GCST010653|GCST90018982|GCST90032382|GCST001217|GCST90012048|GCST90060217|GCST90101706|GCST90010726|GCST90269775|GCST90281365|GCST007836|GCST90012114|GCST90012112|GCST010555|GCST006479|GCST90278093|GCST006491|GCST90281117|GCST90002316|GCST90002340|GCST90014033|GCST007638|GCST90010729|GCST90245415|GCST90018877|GCST90018926|GCST004256|GCST008165|GCST006013|GCST005990|GCST90027755|GCST90026371|GCST90448634|GCST90038454|GCST001982|GCST000456|GCST000354|GCST001433|GCST001253|GCST002991|GCST008474|GCST004598|GCST005414|GCST005434|GCST009379|GCST90002405|GCST90002397|GCST90020232|GCST90020235|GCST90399745|GCST90061371|GCST90278684|GCST90274862|GCST90132184|GCST90266813|GCST90132185|GCST90134596|GCST90134598|GCST90134597|GCST90132183|GCST003390|GCST002808|GCST010118|GCST010557|GCST90002394|GCST90095124|GCST90095125|GCST012522|GCST012517|GCST90188371|GCST90092813|GCST90319321|GCST90270935|GCST90301393|GCST90059910	65
prot.1064	O00560;O00560-3	SDCBP	Syntenin-1 (Melanoma differentiation-associated protein 9) (MDA-9) (Pro-TGF-alpha cytoplasmic domain-interacting protein 18) (TACIP18) (Scaffold protein Pbp1) (Syndecan-binding protein 1)	trans	chr9_133257521_T_TC	9	130257521	136257521	no	133257521	T	TC	0.422426	0.3647	1418	0.268593	0.04	53.891	12.6737	0.640487	1	36	19	frameshift_variant&splice_region_variant&intron_variant	ABO	9_133261662_A_G	0.928614	intron_variant&non_coding_transcript_variant	ABO	lead	exonic	6	novel protein at locus (assayed)	chr9:132821768|rs149575044|rs1431753446|rs11243920|rs747588008|rs758921243|rs73554515|rs73660574|rs61469632|rs2073820|rs60757417|rs748303990|rs150813342|rs8193003|rs8193004|rs4962034|rs524137|rs605642|rs522392|rs77643237|chr9:133023429|rs182606064|rs7035838|rs113529953|rs113122434|rs55893286|rs8193016|rs79019766|rs569866659|rs56272996|rs8193017|rs141668780|rs642440|rs577403711|rs592267|rs78658826|rs2075733|rs770462271|rs7044003|rs116842520|rs509064|rs605990|rs915355129|rs182669133|rs77132496|rs118070731|rs532514103|rs574287260|chr9:133140287|.|rs534997635|rs4962095|rs11244014|rs7849887|chr9:133182921|rs146984623|rs12378537|rs11998887|rs4962103|rs57050036|rs74639742|rs142848945|rs1445197371|rs7032754|rs541751060|rs3761822|rs4962104|rs10793958|rs4454354|rs143033902|rs6597610|rs10901248|rs28470788|rs140728646|rs150797655|rs886082|rs2013075|rs9411463|rs12000656|rs4962111|rs4424335|rs77763842|rs7470777|rs7467847|rs12348292|rs12339451|rs7469576|rs34531929|rs9411365|rs1231040850|rs199718999|chr9:133243026|chr9:133243027|rs1199971371|rs10901250|rs11244049|rs199969472|rs9411475|rs12216891|rs13291798|rs34085694|rs34039247|rs10901252|rs7857390|rs77693339|rs11244051|rs147342800|rs10793962|rs8176759|rs1137827|rs187099314|-|rs149037075|9:136130855_TTCTG_T|chr9:133255469|rs8176751|chr9:133255660|rs56392308|9:136131056_CG_C|rs8176749|rs8176747|rs41302905|rs8176746|rs8176743|rs8176741|rs8176739|rs7853989|rs1053878|rs772661778|rs8176722|rs8176720|rs8176719|rs77641731|rs75179845|rs910906713|rs8176704|rs8176703|rs112565602|rs8176693|rs1381383189|9:136138765_GCGCCCACCACTA_G|rs587729126|rs779860630|chr9:133263373|rs657152|rs1165701892|rs782134971|rs149092047|chr9:133266029|rs1344362483|rs1345832986|rs13299342|rs1491582200|chr9:133266234|9:136141646_CAA_C|chr9:133266251|rs977371848|rs2519093|rs891364023|rs8176672|rs991792282|rs8176671|rs643434|rs1413547579,rs56746653|rs201386098|rs545971|rs895541640|rs612169|rs1047436326|rs8176662|rs976196802|rs495203|rs587707823|rs587611953|rs13292932|rs28850884|rs1171439314|rs9411378|rs950088295|rs582118|rs1291122587|rs34357864|chr9:133270579|rs782819119|rs144131194|rs677355|rs59602812|rs676457|rs79343853|rs782455289|rs139840563|chr9:133271060|rs879055593|rs550057|rs674302|rs781822643|rs977327222|rs8176644|rs920065566|rs505922|rs992108547|rs507666|rs529565|rs912805253|rs630510|rs1313278103|9:136149709_AC_A|rs8176643|chr9:133274294|chr9:133274295|rs115478735|rs947073006|rs532436|rs1461780285|chr9:133276163|9:136151579_TGGTGCAGGCGCAGGAAAAAATTGTGGCAATTCCTCA_T|rs8176636|rs600038|rs8176632|rs141638449|rs651007|rs11244061|rs579459|rs34977520|9:136154626_CA_C|rs495828|rs635634|rs13298002|rs28844968|rs176694|rs13301309|rs7020432|rs9411500|rs781861725|rs587600964|rs148970980|9:136176120_AG_A|rs72775473|rs28563050|rs75444660|rs11244079|rs678236|rs10901262|rs4962130|rs150208587|rs117119759|rs183853102|rs781329837|rs1179034|rs3124753|rs75704262|rs386739147,rs72775494|rs113774505|rs150582106|rs3118663|rs587763019|rs3124776|rs34024143|rs7872815|rs35410697|rs151206890|rs36218903|rs34054981|rs36219558|rs144553758|rs117300748|rs72779205|rs60906567|chr9:133432028|rs201286970|rs35516997|rs71503194|rs780251348|rs36219902|rs145825553|rs72779210|rs28730888|rs2301612|rs36220240|rs28393999|rs1311281495,rs35355611,rs67133762|rs74715985|rs2073933|rs28647808|rs36090624|rs35267948|rs41314453|rs36222275|rs745910649|rs142572218|rs587618950|chr9:133459048|rs28615428|rs11534419|rs79300738|rs1008250|rs56355857|rs761886575|rs113151028|rs2073878|rs10120207|rs760679391|rs62574238|9:136451806_CTG_C|rs780492376|rs9409838|rs9409839|rs2318359|chr9:133600206|chr9:133600218|rs1611115|rs3025382|rs2519143|rs2797850|rs145059403|rs2797855|rs6271|rs2797842|rs10993768|rs148519627|rs745524085|rs9409849|rs7857468|rs2027962|rs397716232,rs55771620|rs2428103|rs73548054|rs8176645|rs597988|rs687621|rs477000|rs10124218|rs7033492|rs35434910|rs6597606|rs12216896|rs10901241|rs4489379|rs4246170|rs10751502|rs7873416|rs8176731|rs2073824|rs1834952085|rs1834956251|rs8176635|rs2129834802|rs2129835540|rs2129861292|rs2129885939|rs17150482|rs28479961|rs36222279|rs2073937|rs739468|rs3094379|rs28453139|rs7864157|rs9802874|rs28521969|rs28504582|rs9696281|rs7872903|rs2519150|rs2519145|rs1611123|rs129927|rs2510234	Eldjarn_smpnorm_Nature_2023|Dhindsa_Nature_2023|Ferkingstad_2021_NatGen|Eldjarn_nonnorm_Nature_2023|Zhang_2022_NatGet_AApop|Sun_Nature_2023|Sun_finemapped_Nature_2023|Gudjonsson_2022_NatComm|Pietzner_2021_Science|Zhang_2022_NatGet_EApop|Sun_2018_Nature|Koprulu_NatMetab_2023|Pietzner_2021_NatComm|Katz_2021_Circulation|Suhre_2017_NatComm|Repetto_2024_NatHumBehav|Suhre_MedRxiv_2024|Niu_NetGen_2025	Q6P179|Q76LX8|P16442|P16671|P09104|O95388|P03956|Q96DC9|P14543|P21741|P15692|Q6UWY0|P23560|Q9NRR6|P07355|Q96IZ0|Q86UL8|Q9BQ16|P12644|P63098|Q6DCA0|O75828|Q15560|P14550|Q13253|Q06830|Q6NT52|Q14112|Q86YW5|Q969X2|P40238|O75832|Q02750|Q99895|Q9H074|Q6PIZ9|Q9BYB0|P01106|Q9UBV7|Q8TC36|P54368|Q8IUB5|P51911|O43508|P21580|P78314|Q53FT3|O15204|P33151|Q9H2X3|Q02763|P55259|Q9NPH6|O75830|P28827|O14917|P50895|Q9NNX6|P19835|P23921|P80075|Q96SM3|P05121|P35625|P07093|Q2MKA7|Q92583|P31431|O94988|Q9NRW1|P07451|P06703|P01127|P58107|P55285|P35219|O14625|P07320|P60880|P35222|Q9Y5W5|P26447|P20908|P11137|Q99674|P40197|Q14195|O94907|P02775|P02776|Q6GPH6|P32926|Q8TAD4|Q08050|P80162|Q9NRJ3|Q9Y4X1|P04085|P51580|Q9UBT3|Q14162|Q86V40|P02458|Q5VVJ2|P51693|Q9GZP0|P08133|Q8IYR6|Q9UBS4|O43405|Q9UBU2|P07996|P55008|Q9HC16|Q9H6E4|Q8NBR0|Q9BS26|P13501|P47895|P01213|P16109|Q86SG7|Q9Y3E7|O14737|Q96CN7|O60701|Q9NR46|Q9H492|Q92796|O43639|O94760|P41970|Q96B36|P36551|P12931|Q9Y6F6|Q8IX19|P62491|O14907|P68106|Q9NQR4|Q9Y2Y8|O43464|P09211|P48061|Q9UHF1|P45983|P55854|Q13510|Q9Y3D6|P53674|P07108|O43865|Q9NSB8|P00813|O43524|Q02790|Q8IYB5|Q9UKP3|Q9Y5X1|P55263|P42331|Q6UWT4|O95379|Q9GZT9|Q8WUX2|Q765P7|Q96DB5|Q01433|O75506|Q15813|Q96SL4|Q86YM7|P12429|Q9Y2T7|P58753|Q53FA7|Q9H299|Q8NG68|Q8IUB2|O75061|P68400|P49327|P54920|Q9HD89|Q96NA2|Q16539|O14841|A8MVW5|Q16644|P09525|Q8ND90|C9JXX5|P54108|Q6ZUJ8|Q9H2U2|Q9UNE0|Q9NRM6|Q14914|P49137|Q6ZRP7|O43597|Q9Y5V3|O75521|Q5T2D2|Q9BPW9|Q9NPF2|P07195|Q15181|P98179|Q15811|P25098|Q6UXK2|Q96BQ1|P16581|P16284|P54764|P09923|Q02817|P13598|O95219|P08217|O75326|Q8NC01|Q5VY43|P17813|P35590|Q86UP6|Q13444|Q8WZ75|P46531|Q6UWL6|P04054|O00592|O00214|Q14773|P26951|P11226|P04275|Q9H3R2|P35916|P32004|P23276|P42892|Q8WWQ8|P28906|P56470|P35968|P19256|P08069|Q9ULI3|Q12864|P42702|P16871|Q9H4A9|P40313|P17538|Q16819|Q6YHK3|Q9BQS7|P78310|P23467|Q6UXB4|P47929|P05187|P19526|P12821|P08648|P31994|Q6UXV0|Q99717|P19961|Q7Z7M9|O95274|Q9NS62|P04233|P02786|P05556|Q8N608|P22303|Q14435|Q12866|P13688|Q14515|P32971|Q9UMF0|P04746|P06870|P13726|P08581|P01137|Q9Y336|P16422|O43653|Q8N474|Q68D85|Q9NPG4|Q9BQ51|P14091|P98073|Q9BZM5|Q86SJ2|P37173|Q96GP6|O15444|Q9C0C4|Q15262|Q6UX82|O75354|Q8N0Z9|P05451|P40189|P42658|P05362|Q99435|Q6UY09|P0DUB6_P0DTE7_P0DTE8|P35613|P10747|P09681|P54760|P06213|Q6P4E1|Q9H7Y0|P22748|P15260|Q2VWP7|P15086|Q9HD43|Q86T13|P41217|Q8IUN9|O75460|O60911|O95998|Q6UX71|Q9Y653|Q86SR1|P58499|P06731|Q8TD46|P26010|Q15303|Q6UXG3|P78423|Q06418|O15031|P14778|P23229|P40259|Q96IQ7|P48052|Q9UK23|P00749|P48304|P22004|Q15223|O75077|P27352|Q9UKY0|P17181|P16112|Q6ZMJ2|O15123|P43121|Q11201|Q08334|Q9BQT9|Q16663|Q8N6P7|Q96NZ9|P12830|P17948|Q96H15|P16233|Q08174|P54317|Q14126|P21583|P38484|Q99650|P57087|Q9HCB6|Q8IV16|O75054|P09758|P29317|O95750|P09093|P07204|P52823|Q9NPY3|P01833|Q96AP7|P09172|Q9UBU3|O00548|O43278|P98161|P19320|Q9BWV1|P19438|Q6UY11|Q9UQV4|Q6UX15|Q6ZVL6|Q29983|P15529|P00451|O76095|Q96EE4|Q16853|Q86UW2|Q14392|P15085|P11362|Q8N128|Q6NW40|Q6GPI1|Q4LDE5|Q92859|Q13740|Q6P995|P0C862|P0CG48|Q9H2E6|Q13822|A2RU67|Q6UWB1|O43155|Q6UXG8|Q9Y6N7|Q7Z4F1|P78324|Q29980_Q29983|Q9UNW1|Q8NBJ4|P78504|P54315|Q01151|O95980|P49961|O15455|Q8IZF2|P19075|P28799|O60449|Q10589|Q9H7M9|P20023|P09848|Q9UEF7|O95479|O43300|Q9Y5L3|Q8IWL1|Q92692|Q9NZV1|Q9H8J5|Q08345|P78552|Q9NS98|O76061|P40199|Q03405|P10586|P32927|O43736|P18564|Q86YD3|Q6NUS6|Q08380|Q9NR61|Q9UGT4|O95502|Q9NQ38|Q02487|Q99795|P07478|O75462|Q6UW56|P04626|Q92520|Q9H251|P37023|O60259|Q9UBX7|P22105|Q4KMG0|Q9Y4D7|Q02742|O00182|P15291|Q8NFL0|P17927|P29474|P20851|O14786|P43489|Q12884|Q96CG8|Q9Y5E8|Q8TDY8|P11717|P09238|O95183|O95256|Q7KYR7|Q99574|Q15599|Q58F21|P04155|O75144|P52943|Q8N8Q1|P07333|Q86VB7|P30530|P15502|O43897|P00374|Q9H3T3|Q8IZJ1|O00585|Q7Z7M8|P18850|Q29980|Q24JP5|Q96MU8|O15496|Q92823|O94856|E2RYF7|Q8N423|Q9UGN4|Q8IWV2|Q04721|P15144|Q8IX05|P10645|Q02952|P01130|P09601|O15232|Q6UY14|P21802|P08174|P04179|Q8IZP9|Q13332|P07098|O95817|O94985|O00292|Q12860|Q8N386|P16870|P01589|P24001|Q13232|P11464|P17174|P12955|O75781|P17931|Q16790|Q76M96|Q9UHC6|Q9GZV9|P13521|Q96ID5|P42081|P07306|Q9NZ53|O75023|P27930|P05452|Q8TF65|O95727|Q9H5Y7|Q96KG7|P00390|Q15848|P06396|Q6GTS8|P51161|Q9UKX5|Q15818|Q12918|Q14956|Q6UXB2|P20273|P20062|Q99584|Q9P0G3|Q02246|P01275|Q96B86|P08575|O00451|P18827|P08571|O43291|Q9Y5Y7|Q9NQ30|O60635|P35443|P14151|P33681|Q8NHL6|P01350|P09683|P0DJD7|P12872|Q9UBM4|P02452|Q9UBG3|Q13219|P12104|Q9H1U4|Q96R05|P14207|Q99538|Q13316|P15514|P21246|Q99523|Q16620|P12532|P09326|P09529|P16444|P55083|Q9GZN4|O76038|Q01638|Q8TEU8|P10912|Q08708|Q96LA6|P51671|Q9UBP4|P21757|O00748|O00206|P11387|P06756|A1L4H1|Q9HBG7|Q13137|P32942|P25774|Q96DR5|Q13361|Q02747|Q96PD2|Q9Y6Q6|Q7Z6M3|Q0VD83|Q86SJ6|Q9H477|Q9HB40|P08294|Q9UJ71|Q9UQB8|Q8TAD2|P10144|O14793|P12318|O76076|P10082|P52799|P15090|P13385|P01732|Q9Y639|Q14114|O95407|Q9H3G5|Q13261|Q96PL5|Q8N3J6|Q9UHN6|Q96DX5|P21815|Q29980,Q29983|O75063|P14415|Q8WXI7|O00469|Q86UX2|Q6UX41|O60704|P15586|Q13873|O60568|Q14DG7|P07477|Q7LFX5|Q8NFZ4|Q96EU7|O14773|P01210|Q9NRB3|Q8WY21|Q6UXM1|Q8NBZ7|P06307|Q99519|O94923|P04745|Q8WVN6|Q13275|P52848|O00462|P0DUB6,P0DTE7,P0DTE8|Q9NPC4|O60909|Q6P4F1|O60870|O60476|Q9NX62|Q9UM47|Q9H190|P35030|Q96FQ6|Q9NZA1|Q8NAT1|Q01105|Q99784|P06127|P07911|Q12841|Q13308|P24394|Q5SRI9|P55058|Q01523|P54826|Q6UXI9|Q14C87|Q96I82|Q9NY97|Q9NVS9|Q9NR34|P02792|P09668|Q92563|Q99985|P43307|Q8NHJ6|Q96AD5|O14960|Q13443|P07942|O00206|Q9Y6Y9|P22304|Q9UK85|O00206,Q9Y6Y9|Q96DN0|O00206 Q9Y6Y9|P25116|Q8N149|P60033|Q9BQR3|Q9BXJ0|O14798|P10606|Q7Z7K0|Q9NS15|Q14242|Q9BYH1|Q86TH1|Q8TD06|P36941|O00300|Q02223|P10451|Q07065|P00387|Q01469|Q9UP52|P48740|Q14623|P55290				rs8176747|rs2519093|rs529565|rs2013075|rs9411463|rs4962111|rs4424335|rs7470777|rs7467847|rs7469576|rs9411365|rs10901250|rs11244049|rs9411475|rs12216891|rs77693339|rs8176751|rs8176749|rs8176746|rs8176743|rs8176741|rs7853989|rs8176722|rs8176719|rs77641731|rs75179845|rs687621|rs687289|rs8176693|rs1381383189|-|9:136138765_GCGCCCACCACTA_G|rs587729126|rs779860630|.|chr9:133263373|rs657152|rs1345832986|rs13299342|rs977371848|rs891364023|rs8176672|rs514659|rs991792282|rs8176671|rs643434|rs545971|rs895541640|rs612169|rs597974|rs576125|rs1047436326|rs8176662|rs495203|rs950088295|rs582118|rs34357864|rs2769071|rs677355|rs676457|rs674302|rs781822643|rs977327222|rs8176644|rs920065566|rs505922|rs992108547|rs507666|rs912805253|rs630510|rs1313278103|9:136149709_AC_A|rs8176643|chr9:133274295|rs115478735|rs600038|rs8176632|rs651007|rs579459|rs495828|rs635634|rs75444660|rs10901262|rs8176686|rs512770|rs8176645|rs597988|rs4246170|rs1834952085|rs1834956251|rs552148|rs2129834802|rs2129835540|rs2129885939	Png_2021_NatComms|Ferkingstad_2021_NatGen|Eldjarn_nonnorm_Nature_2023|Pietzner_2021_Science|Eldjarn_smpnorm_Nature_2023|Sun_finemapped_Nature_2023|Zhang_2022_NatGet_EApop|Sun_Nature_2023|Koprulu_NatMetab_2023|Gudjonsson_2022_NatComm|Pietzner_2021_NatComm|Dhindsa_Nature_2023|Suhre_2017_NatComm|Sun_2018_Nature|Repetto_2024_NatHumBehav|Katz_2021_Circulation|Zhang_2022_NatGet_AApop|Folkersen_2020_NatMetab|Yao_2018_NatComm|Folkersen_2017_PlosGen|Gilly_2020_NatComm|Suhre_MedRxiv_2024|Niu_NetGen_2025	P26951|Q13444|Q6UWL6|Q8TD46|Q10589|Q6UY11|P19438|P16442|Q76LX8|Q9UQV4|Q6UX15|Q6ZVL6|P78423|Q29983|P12644|Q9HCB6|P15529|P19835|Q9NPH6|O43278|O76095|Q96EE4|Q16853|Q86UW2|P15085|P08217|P11362|Q96GP6|Q9NPY3|Q8N128|Q6NW40|O00548|Q6GPI1|Q4LDE5|P35916|Q92859|Q6P179|Q13740|Q6P995|Q9Y5W5|Q99895|Q8NBJ4|P78504|Q6P4E1|Q5VY43|P54315|P33151|Q9BQT9|P08069|P14091|P50895|P42702|Q6ZMJ2|Q9BQS7|Q6UXG3|P07204|O43155|Q02817|Q9UMF0|Q9Y336|Q92692|Q86T13|Q9NZV1|Q9H8J5|Q9NNX6|P35590|Q15303|P37173|O75054|Q14126|Q9UKY0|Q8WZ75|P35968|P47929|P19075|Q11201|Q08345|P15260|P16581|P35613|P06870|P78552|Q9H4A9|P17181|Q9NS98|P09172|P42892|O76061|P40313|Q16819|P08648|Q9UK23|Q2VWP7|P17813|P13598|P54764|P0C862|P40189|O15444|O75830|P55259|P00749|P40199|P05556|P19320|P14778|Q9H2X3|Q8WWQ8|Q6YHK3|P54317|Q29980_Q29983|Q03405|P10586|O15123|Q9H3R2|Q9Y5L3|Q99650|P22004|Q7Z7M9|P01137|P11226|Q8NC01|P28906|Q9C0C4|P16422|Q14773|Q68D85|Q02763|P32927|Q6UXB4|Q8IV16|O95750|Q9ULI3|Q12864|O43736|O95998|O75077|O00592|Q8N6P7|P13726|P18564|Q9BWV1|A8MVW5|P22303|P12830|P05362|P98161|Q96BQ1|Q9Y6N7|Q6UY09|Q9NS62|Q86YD3|Q6NUS6|P38484|Q08174|Q15262|P57087|P06731|Q01151|Q08380|P13688|Q9NR61|P78324|Q9UGT4|Q14515|Q9BQ51|O95502|P29317|O14917|P41217|Q96IQ7|P16284|P28799|P28827|Q86SJ2|P16233|P46531|O60449|P22748|Q9BZM5|P27352|P43121|Q9NQ38|Q99674|P02786|Q9UBU3|P48304|Q06418|O95980|P06213|P16871|Q12866|P19526|P19256|Q9Y653|P98073|O75326|Q14435|Q96NZ9|Q02487|Q99795|P07478|Q6UXK2|P52823|O75462|P12821|Q08334|Q96AP7|P21583|P01833|O43653|P40259|P32004|P56470|Q6UXV0|P17538|P08581|P09758|P78310|Q16663|P09093|P09923|Q6UW56|O43508|Q8N0Z9|P04626|Q86UP6|Q92520|Q9H251|P20023|P37023|P23467|P23276|P04275|P54760|O60259|Q6UX71|P31994|Q9NPG4|O75460|Q9UBX7|O95274|P05187|P22105|P17948|Q9HD43|P04054|P05451|P04233|Q13822|Q4KMG0|Q6UXG8|P20851|O14786|P43489|Q12884|Q96CG8|Q9Y5E8|Q8TDY8|P11717|P09238|O95183|O95256|Q8IWL1|Q7KYR7|O00214|Q99574|Q15599|Q58F21|P04155|O75144|P52943|Q6UWB1|Q8N8Q1|Q9NRJ3|O75354|P16109|Q9UBT3|P07333|P15291|P32971|Q96H15|P16112|Q86SR1|Q9H7Y0|Q15223|Q02742|O60911|Q99717|Q86VB7|Q99435|P19961|P0DUB6_P0DTE7_P0DTE8|P30530|P17927|P04746|P10747|P15502|O43897|Q9UEF7|Q8IZF2|P16671|Q14392|Q9Y4D7|P00374|Q9H3T3|Q8IZJ1|O00585|Q7Z7M8|Q9UNW1|P18850|Q29980|O43300|Q24JP5|Q7Z4F1|P09848|Q9H2E6|Q96MU8|P49961|Q8N423|Q9UGN4|Q8IWV2|Q04721|P15144|O43405|Q8IX05|P10645|Q02952|P01130|P09601|P15086|O15232|Q6UY14|P21802|P08174|P04179|Q8IZP9|Q13332|P07098|O95817|O94985|Q92823|O00292|Q12860|Q8N386|E2RYF7|P16870|P01589|P24001|Q13232|P11464|P17174|P12955|O75781|P17931|Q16790|Q76M96|Q9UHC6|Q9GZV9|P13521|Q96ID5|P42081|P07306|Q9NZ53|O75023|P27930|P05452|Q8TF65|P42658|O95727|P26010|Q9H5Y7|Q96KG7|O15031|P00390|Q15848|P06396|Q6GTS8|P51161|Q9UKX5|Q15818|Q12918|Q14956|Q6UXB2|P20273|P20062|Q99584|Q9P0G3|Q02246|P29474|P01275|Q96B86|P08575|O15496|O00451|P18827|P08571|O43291|Q9Y5Y7|Q9NQ30|O60635|P35443|P14151|P33681|Q8NHL6|Q8N608|P01350|P48052|P09683|P0DJD7|Q8N474|P12872|Q9UBM4|P02452|P09681|Q9UBG3|Q13219|P12104|Q9H1U4|Q96R05|P14207|Q99538|Q13316|P15514|P32926|P21246|Q99523|Q16620|P12532|P09326|P58499|P23229|O94856|P09529|P16444|P55083|Q9GZN4|O76038|Q01638|Q8TEU8|P10912|Q6UX82|Q08708|Q96LA6|P51671|Q9UBP4|P21757|O00748|O00206|P11387|Q8NFL0|P06756|A1L4H1|Q9HBG7|Q13137|P32942|P25774|Q8IUN9|Q96DR5|Q13361|Q02747|Q96PD2|Q9Y6Q6|Q7Z6M3|Q0VD83|Q86SJ6|Q9H477|Q9HB40|P08294|Q9UJ71|Q9UQB8|Q8TAD2|P10144|O14793|P12318|O76076|P10082|P52799|P15090|Q9NPF2|P13385|P01732|Q9Y639|Q14114|O95407|Q9H3G5|Q13261|Q96PL5|Q8N3J6|Q9UHN6|Q96DX5|P21815|Q29980,Q29983|O75063|P14415|Q8WXI7|Q8NAT1|Q9UM47|Q01105|Q99784|P06127|P07911|Q12841|A2RU67|O00462|Q13308|P24394|Q5SRI9|P55058|Q01523|P54826|O60704|Q6UXI9|Q14C87|Q96I82|Q9NY97|Q96EU7|O94923|Q9NVS9|O95479|Q6UW15|Q9NZA1|Q8NHJ6|Q96AD5|P00451|O14960|Q13443|P07942|P07477|O00206|Q9Y6Y9|P22304|Q96FQ6|Q8NBZ7|Q9UK85|O60476|O00206,Q9Y6Y9|P52848|P20908|Q96DN0|Q7LFX5|O00206 Q9Y6Y9|P25116|Q14162|P04745|O15455|Q8N149|Q6ZRP7|P60033|Q9BQR3|Q9BXJ0|P02787|Q01469|Q9UP52|P48740|P55290			ABO	2.5	ENSG00000175164 - 1 - 39		rs687621|rs950529388|rs687289|rs975381715|rs657152|rs514659|rs643434|rs613534|rs544873|rs545971|rs612169|rs597974|rs492488|rs494242|rs495203|rs582094|rs2769071|rs677355|rs676996|rs676457|rs527210|rs554833|rs8176645|rs116552240|rs505922|rs920065566|rs529565|rs912805253	Activated partial thromboplastin time|Venous thromboembolism|vWF levels|Diastolic blood pressure|Monocyte count|Adolescent idiopathic scoliosis|Type 2 diabetes|Peptic ulcer disease|ICD10 K25: Gastric and duodenal ulcer|Neonatal jaundice (maternal effect)|Chronic diseases of tonsils or adenoids (MTAG)|Pharyngeal disease|Coagulation factor levels|Urinary metabolites (H-NMR features)|Pancreatic cancer|Fibroblast growth factor 23 levels|Ornithine levels|Early-onset ischemic stroke|Glycine levels|COVID-19 with respiratory failure|Phytosterol levels|Liver enzyme levels|Thyroid hormone levels|Gastric parietal cell autoantibody levels in type 1 diabetes|Severe COVID-19 infection with respiratory failure (analysis I)|Estradiol levels|ABO blood group (AB vs non-AB)|Colon polyp|Myocardial infarction in coronary artery disease|Marzipan liking|End-stage coagulation|Thyroid stimulating hormone levels within normal range in pregnancy|Coronary artery disease|Medial prefrontal thickness (unadjusted for global measures)|Thyroid stimulating hormone levels|Medication use (antithrombotic agents)|Faecalicatena lactaris abundance in stool|Metabolic traits|Thrombomodulin levels|Cholesteryl ester_17:0_[M+NH4]1+ levels|von Willebrand factor levels|Citrulline levels|ICD10 J35: Chronic diseases of tonsils and adenoids|Hip minimal joint space width|Total testosterone levels|Diverticular disease|Pulmonary embolism|Circulating fibroblast growth factor 23 levels|Migraine or fasting pro-insulin levels|Lymphocyte count|Haemorrhoidal disease|Sphinganine levels|Myocardial infarction|Lactate dehydrogenase levels|Non-albumin protein levels|Gut microbiota abundance (k_Bacteria.p_Actinobacteria.c_Actinobacteria.o_Bifidobacteriales.f_Bifidobacteriaceae.g_Bifidobacterium.s_Bifidobacterium_bifidum)|Mitochondrial DNA copy number|Cerebral venous thrombosis|Graves' disease|Duodenal ulcer|Peripheral artery disease|vWF levels in ischaemic stroke and hyperhomocysteinaemia|Reticulocyte count|Mean spheric corpuscular volume|Body fat percentage|Triglycerides|COVID-19 severity|Urine X-24834 levels in chronic kidney disease|COVID-19 (critical illness vs population)|SARS-CoV-2 infection|COVID-19 (hospitalized vs population)|Thrombosis|Monocyte percentage of white cells|ABO blood group (O vs non-O)|ABO blood group (B vs O)|Citrate levels|COVID-19 (hospitalized covid vs population)|Bone marrow stromal antigen 2 levels	partial thromboplastin time|venous thromboembolism|von Willebrand factor measurement|diastolic blood pressure|monocyte count|adolescent idiopathic scoliosis|type 2 diabetes mellitus|peptic ulcer disease|duodenal ulcer, gastric ulcer|neonatal jaundice, parental genotype effect measurement|tonsillitis|disorder of pharynx|coagulation factor measurement|urinary metabolite measurement|pancreatic carcinoma|fibroblast growth factor 23 measurement|ornithine measurement|Ischemic stroke|glycine measurement|respiratory failure, COVID-19|phytosterol measurement|alkaline phosphatase measurement, liver enzyme measurement|hormone measurement, thyroid stimulating hormone measurement|autoantibody measurement|COVID-19|estradiol measurement|blood group AB|polyp of colon|myocardial infarction|taste liking measurement|thyroid stimulating hormone measurement|coronary artery disease|cortical thickness|Antithrombotic agent use measurement|gut microbiome measurement|metabolite measurement|thrombomodulin measurement|cholesteryl ester measurement|citrulline measurement|cartilage thickness measurement|testosterone measurement|diverticular disease|pulmonary embolism|migraine disorder, fasting blood insulin measurement|lymphocyte count|hemorrhoid|sphinganine measurement|L lactate dehydrogenase measurement|serum non-albumin protein measurement|mitochondrial DNA measurement|intracranial thrombosis|Graves disease|duodenal ulcer|peripheral arterial disease|reticulocyte count|mean corpuscular volume|body fat percentage|triglyceride measurement|COVID-19 symptoms measurement|Ischemic stroke, venous thromboembolism, stroke, Abnormal thrombosis, deep vein thrombosis, pulmonary embolism|monocyte percentage of leukocytes|blood group O|blood group B, blood group O|citrate measurement|level of bone marrow stromal antigen 2 in blood serum	GCST001574|GCST002012|GCST000627|GCST006020|GCST005977|GCST006902|GCST006867|GCST011504|GCST90432136|GCST90018747|GCST90435146|GCST90269792|GCST90269785|GCST001793|GCST002364|GCST007446|GCST002553|GCST004625|GCST009030|GCST009029|GCST006018|GCST90012022|GCST90002393|GCST011359|GCST90010735|GCST90188370|GCST90301967|GCST90129579|GCST000694|GCST000248|GCST001856|GCST004382|GCST90000255|GCST90012105|GCST90020091|GCST012519|GCST90018827|GCST000946|GCST90094797|GCST001798|GCST90435195|GCST010479|GCST90271804|GCST010653|GCST90018982|GCST90032382|GCST001217|GCST90012048|GCST90060217|GCST90101706|GCST90010726|GCST90269775|GCST90281365|GCST007836|GCST90012114|GCST90012112|GCST010555|GCST006479|GCST90278093|GCST006491|GCST90281117|GCST90002316|GCST90002340|GCST90014033|GCST007638|GCST90010729|GCST90245415|GCST90018877|GCST90018926|GCST004256|GCST008165|GCST006013|GCST005990|GCST90027755|GCST90026371|GCST90448634|GCST90038454|GCST001982|GCST000456|GCST000354|GCST001433|GCST001253|GCST002991|GCST008474|GCST004598|GCST005414|GCST005434|GCST009379|GCST90002405|GCST90002397|GCST90020232|GCST90020235|GCST90399745|GCST90061371|GCST90278684|GCST90274862|GCST90132184|GCST90266813|GCST90132185|GCST90134596|GCST90134598|GCST90134597|GCST90132183|GCST003390|GCST002808|GCST010118|GCST010557|GCST90002394|GCST90095124|GCST90095125|GCST012522|GCST012517|GCST90188371|GCST90092813|GCST90319321|GCST90270935|GCST90301393|GCST90059910	65
prot.3515	Q14393	GAS6	Growth arrest-specific protein 6 (GAS-6) (AXL receptor tyrosine kinase ligand)	cis	13_113849020_T_C	13	110849020	116849020	no	113849020	T	C	0.457537	0.3372	1413	-0.283147	0.04	60.504	14.1342	0.8645	1	5	579	intron_variant	GAS6	13_113838876_C_T	0.678237	intron_variant	GAS6	none	imputed	40	replicated variant - protein association	rs7983612|rs58023372|rs9577897|rs142564681|rs1312840881|rs7490130|rs112911559|rs71437250|rs113292330|rs41284479|rs7140110|rs6602913|rs6602911|rs33999512|rs6602909|rs59615051|rs12861645|rs9577921|rs894686352|rs556552673|rs8181793|rs61966683|rs9550269|rs9604570|rs7996972	Sun_finemapped_Nature_2023|Zhang_2022_NatGet_EApop|Dhindsa_Nature_2023|Eldjarn_smpnorm_Nature_2023|Ferkingstad_2021_NatGen|Eldjarn_nonnorm_Nature_2023|Sun_Nature_2023|Koprulu_NatMetab_2023|Pietzner_2021_Science|Pietzner_2021_NatComm|Zhang_2022_NatGet_AApop|Suhre_MedRxiv_2024	P11279|P08709|Q14393|P30530|P23467|Q9ULI3|Q08431|O95445|Q14242|Q96FQ6|O43903|P04839	rs142564681|rs1312840881|rs7490130|rs71437250|rs41284479|rs33999512|rs6602909|rs59615051|rs12861645|rs9577921|rs894686352|rs556552673|rs61966683|rs9550269	Dhindsa_Nature_2023|Eldjarn_smpnorm_Nature_2023|Zhang_2022_NatGet_EApop|Sun_finemapped_Nature_2023|Ferkingstad_2021_NatGen|Eldjarn_nonnorm_Nature_2023|Sun_Nature_2023|Koprulu_NatMetab_2023|Pietzner_2021_Science|Pietzner_2021_NatComm|Zhang_2022_NatGet_AApop	Q14393	rs71437250|rs7140110|rs6602913|rs6602909|rs59615051|rs12861645|rs9577921	Dhindsa_Nature_2023|Sun_finemapped_Nature_2023|Sun_Nature_2023|Ferkingstad_2021_NatGen|Eldjarn_nonnorm_Nature_2023|Eldjarn_smpnorm_Nature_2023|Koprulu_NatMetab_2023|Zhang_2022_NatGet_EApop|Pietzner_2021_Science|Pietzner_2021_NatComm|Zhang_2022_NatGet_AApop	Q14393|P30530|P23467|Q9ULI3|Q08431|O95445|Q14242|Q96FQ6	Dhindsa_Nature_2023|Sun_finemapped_Nature_2023|Sun_Nature_2023|Ferkingstad_2021_NatGen|Eldjarn_nonnorm_Nature_2023|Eldjarn_smpnorm_Nature_2023|Koprulu_NatMetab_2023|Zhang_2022_NatGet_EApop|Pietzner_2021_Science|Pietzner_2021_NatComm|Zhang_2022_NatGet_AApop	Q14393	GAS6	6	ENSG00000183087 - 0.993031941003623 - 3	ENSG00000183087	rs7140110|rs7337339|rs6602909	Triglyceride levels|Familial combined hyperlipidemia defined by Dutch criteria|Familial combined hyperlipidemia defined by Consensus criteria|Mean spheric corpuscular volume|Medication use (HMG CoA reductase inhibitors)|Total lipid levels in VLDL|Free cholesterol levels in very large VLDL|Triglyceride levels in small LDL|Triglyceride levels in VLDL|Triglyceride levels in very large VLDL|Ratio of triglycerides to phosphoglycerides|Total triglycerides levels|Concentration of very large VLDL particles|Phospholipid levels in very large VLDL|Total lipid levels in very large VLDL|Free cholesterol levels in chylomicrons and extremely large VLDL|Triglyceride levels in chylomicrons and extremely large VLDL|Total lipid levels in chylomicrons and extremely large VLDL|Cholesteryl ester levels in chylomicrons and extremely large VLDL|Phospholipid levels in chylomicrons and extremely large VLDL|Cholesterol levels in chylomicrons and extremely large VLDL|Concentration of chylomicrons and extremely large VLDL particles|Triglycerides in very large VLDL|Triglycerides in medium VLDL|Monounsaturated fatty acids (16:1, 18:1) levels|Polyunsaturated fatty acids|Total fatty acids|Triglycerides in small VLDL|Concentration of small VLDL particles|Phospholipids in large VLDL|Free cholesterol levels in large VLDL|Concentration of large VLDL particles|Triglyceride levels in large VLDL|Phospholipid levels in large VLDL|Total lipid levels in large VLDL|Omega-6 fatty acids levels|Linoleic acid (18:2) levels|Red blood cell count|Triglycerides|Monounsaturated fatty acid levels|Ratio of monounsaturated fatty acids to total fatty acids|Triglyceride levels (MTAG)|Concentration of medium VLDL particles|Phospholipids in medium VLDL|Cholesterol esters in very large VLDL|Phospholipids in very large VLDL|Total lipids in very large VLDL|Total cholesterol levels in chylomicrons and extremely large VLDL|Serum total triglyceride levels|Total cholesterol in very large VLDL|Cholesterol esters in medium VLDL|Total cholesterol in medium VLDL|Total lipids in medium VLDL|Total cholesterol levels in VLDL|Total Cholesterol in large VLDL|Cholesterol esters in large VLDL|Free cholesterol to total lipids ratio in large LDL|Total lipids in large VLDL|Triglycerides in large VLDL|Medication use for hyperlipidemia (number of purchases)|Hematocrit|Lymphocyte count|Ratio of apolipoprotein B to apolipoprotein A1 levels|Phospholipid levels in very small VLDL|Cholesteryl ester levels in VLDL|Free cholesterol levels in VLDL|Cholesteryl ester levels in very large VLDL|Cholesteryl ester levels in small VLDL|Free cholesterol levels in small VLDL|Cholesterol levels in very large VLDL|Free cholesterol levels in very small VLDL|Cholesterol levels in small VLDL|Phospholipid levels in small VLDL|VLDL cholesterol levels|Phospholipid levels in VLDL|Triglycerides in very small VLDL|Total cholesterol in small VLDL|Triglycerides in small LDL|Total lipids in small VLDL|Phospholipids in small VLDL|Cholesterol levels in large VLDL|Cholesteryl ester levels in large VLDL|Triglycerides in IDL|Cholesterol levels in medium VLDL|Free cholesterol levels in medium VLDL|Phospholipid levels in medium VLDL|Cholesterol levels in small LDL|Cholesteryl ester levels in small LDL|Total lipid levels in small LDL|Phospholipid levels in small LDL	triglyceride measurement|familial hyperlipidemia|mean corpuscular volume|HMG CoA reductase inhibitor use measurement|very low density lipoprotein cholesterol measurement, lipid measurement|free cholesterol measurement, very low density lipoprotein cholesterol measurement|triglyceride measurement, low density lipoprotein cholesterol measurement|triglyceride measurement, very low density lipoprotein cholesterol measurement|triglyceride measurement, phospholipid measurement|very low density lipoprotein cholesterol measurement|very low density lipoprotein cholesterol measurement, phospholipid measurement|free cholesterol measurement, chylomicron measurement, very low density lipoprotein cholesterol measurement|chylomicron measurement, triglyceride measurement, very low density lipoprotein cholesterol measurement|chylomicron measurement, very low density lipoprotein cholesterol measurement, lipid measurement|cholesteryl ester measurement, chylomicron measurement, very low density lipoprotein cholesterol measurement|chylomicron measurement, very low density lipoprotein cholesterol measurement, phospholipid measurement|chylomicron measurement, total cholesterol measurement, very low density lipoprotein cholesterol measurement|chylomicron measurement, very low density lipoprotein cholesterol measurement|triglycerides in very large VLDL measurement|triglycerides in medium VLDL measurement|fatty acid measurement|polyunsaturated fatty acid measurement|triglycerides in small VLDL measurement|phospholipids in VLDL measurement|omega-6 polyunsaturated fatty acid measurement|linoleic acid measurement|erythrocyte count|very low density lipoprotein cholesterol measurement, esterified cholesterol measurement|total lipids in very large VLDL measurement|total cholesterol measurement, very low density lipoprotein cholesterol measurement|cholesterol esters in medium VLDL measurement|total cholesterol in medium VLDL|total lipids in medium VLDL|total cholesterol in large VLDL|cholesterol esters in large VLDL measurement|low density lipoprotein cholesterol measurement, free cholesterol:total lipids ratio|total lipids in large VLDL|triglycerides in large VLDL measurement|antihyperlipidemic drug use measurement|hematocrit|lymphocyte count|red blood cell density measurement|apolipoprotein A 1 measurement, apolipoprotein B measurement|cholesteryl ester measurement, very low density lipoprotein cholesterol measurement|triglycerides in very small VLDL measurement|total cholesterol in small VLDL|triglycerides in small LDL measurement|total lipids in small VLDL|triglycerides in IDL measurement|total cholesterol measurement, low density lipoprotein cholesterol measurement|cholesteryl ester measurement, low density lipoprotein cholesterol measurement|low density lipoprotein cholesterol measurement, lipid measurement|low density lipoprotein cholesterol measurement, phospholipid measurement	GCST010173|GCST010244|GCST90104005|GCST90104006|GCST90002397|GCST90018989|GCST90092999|GCST90093020|GCST90092966|GCST90093003|GCST90093026|GCST90092983|GCST90092992|GCST90093023|GCST90093024|GCST90093022|GCST90093044|GCST90093050|GCST90093046|GCST90093042|GCST90093048|GCST90093040|GCST90093047|GCST90302148|GCST90302170|GCST90302168|GCST90302067|GCST90302172|GCST90302055|GCST90302071|GCST90302118|GCST90302114|GCST90302111|GCST90302125|GCST90302027|GCST90092872|GCST90092875|GCST90092878|GCST90092876|GCST90092874|GCST90301961|GCST90301988|GCST90018971|GCST90018975|GCST90092928|GCST90092929|GCST90179149|GCST90302169|GCST90302164|GCST90302166|GCST90302064|GCST90302065|GCST90302140|GCST90302146|GCST90302145|GCST90302144|GCST90302162|GCST90302076|GCST90302138|GCST90302059|GCST90302057|GCST90302063|GCST90302123|GCST90302019|GCST90302021|GCST90302012|GCST90302026|GCST90302025|GCST90302029|GCST90250902|GCST004601|GCST90002383|GCST90002388|GCST90002363|GCST90092810|GCST90002403|GCST90093036|GCST90092997|GCST90092998|GCST90093018|GCST90092970|GCST90092972|GCST90093016|GCST90093032|GCST90092968|GCST90092976|GCST90092996|GCST90093001|GCST90301947|GCST90302160|GCST90302104|GCST90302101|GCST90302110|GCST90302112|GCST90092868|GCST90092870|GCST90301985|GCST90239664|GCST90092916|GCST90092923|GCST90092920|GCST90092924|GCST90092956|GCST90092958|GCST90092962|GCST90092964	53
prot.72	A0A096LPE2	SAA2-SAA4	SAA2-SAA4 readthrough	cis	chr11_18239656_G_A	11	15230746	21239656	no	18239656	G	A	0.333216	0.5154	1418	-0.353067	0.04	89.626	20.541	0.999248	1	1	1065	upstream_gene_variant	SAA4	11_18236471_T_G	0.640028	intron_variant	SAA4	none	exonic	13	novel protein at locus (not assayed)	rs118065543|rs117659893|rs11024507|rs75575009|rs72879963|rs2468789|rs78603175|rs3100768|rs143997661|rs184005818|rs2468785|rs11024563|chr11:18222175|rs371391344,rs776339247|rs111925329|chr11:18223038|rs113912417|rs56149966|rs56310011|rs4757628|rs2956633|rs7117484|rs7103794|rs7117890|rs2445228|rs2468856|rs10766463|rs72881547|rs2460827|rs66819118|rs747554206|rs147763538|rs11434877|rs2956632|rs1378609|rs538546853|chr11:18236907|.|rs35608386,rs373227434,rs779557281|rs10832908|rs79121278|rs2468844|rs79669707|rs7942753|rs10832912|chr11:18255670|rs199599482|rs55939328|rs11024589|rs1993373|rs10430893|rs11603089|rs61882740|rs2896522|11:18285046_TAA_T|rs2403276|rs1829575|rs200069063,rs549103464|rs1136743|rs35179000|rs11024598|rs181027069|rs144814444|rs11345742,rs777259468,rs796959287|rs11024616|rs60889939|rs551959263|rs4150579|rs4757645|rs7112492|rs7106099|rs111294128|rs11601413|rs139946387|rs192014970|rs2643858|rs16935432|rs1395319|rs1395320|rs4623881|rs4756950|rs4756952|rs777777936|chr11:18624210|chr11:18635663|rs66520188|rs1378603|rs17566849|rs145824887|rs67006796|rs1520887|rs1520886|rs7113375|rs3825023|rs2119595739|rs10832916|rs1046615|rs4150667|rs34740438	Zhang_2022_NatGet_EApop|Dhindsa_Nature_2023|Sun_finemapped_Nature_2023|Gudjonsson_2022_NatComm|Pietzner_2021_Science|Eldjarn_smpnorm_Nature_2023|Eldjarn_nonnorm_Nature_2023|Sun_2018_Nature|Zhang_2022_NatGet_AApop|Ferkingstad_2021_NatGen|Koprulu_NatMetab_2023|Pietzner_2021_NatComm|Sun_Nature_2023|Katz_2021_Circulation|Suhre_2017_NatComm|Suhre_MedRxiv_2024|Niu_NetGen_2025	P35542|Q8N128|Q15526|Q9UKP5|O95363|P33763|P0DJI9|P0DJI8|P0CG37|P31997|P00338|Q99816|P07864|Q9UK41|P15516|E9PQD6				rs2468785|rs11024563|chr11:18222175|rs56310011|rs4757628|rs7117484|rs7103794|rs7117890|rs2468856|rs10766463|rs10832908|rs67006796|rs1520886|rs7113375	Dhindsa_Nature_2023|Eldjarn_nonnorm_Nature_2023|Eldjarn_smpnorm_Nature_2023|Ferkingstad_2021_NatGen|Pietzner_2021_Science|Zhang_2022_NatGet_EApop|Zhang_2022_NatGet_AApop|Pietzner_2021_NatComm|Sun_Nature_2023|Sun_finemapped_Nature_2023|Koprulu_NatMetab_2023|Niu_NetGen_2025	P35542|P33763|P0DJI9|P0DJI8|Q15526			KCNC1|SAA2-SAA4	2|2
prot.5337	Q9BZ72	PITPNM2	Membrane-associated phosphatidylinositol transfer protein 2 (Phosphatidylinositol transfer protein, membrane-associated 2) (PITPnm 2) (Pyk2 N-terminal domain-interacting receptor 3) (NIR-3)	cis	12_123034319_C_T	12	119988707	126034319	no	123034319	C	T	0.255839	0.2027	1413	0.341489	0.04	66.98	15.5619	0.188928	1	158	886	intron_variant	PITPNM2	chr12_123321672_C_T	0.723877	missense_variant	SBNO1	proxy	imputed	54	novel protein at locus (not assayed)	chr12:122579025|rs7314976|rs1226862431,rs57008906|rs141692643|rs200905183|12:123280863_AT_A|rs138436155|rs147236254|rs10847864|rs370096834|rs111349624|chr12:123297329|chr12:123311691|rs397957462,rs532140742|rs28675824|rs951328|rs186269301|rs117518909|rs7980602|rs541635385,rs72414803	Eldjarn_smpnorm_Nature_2023|Dhindsa_Nature_2023|Ferkingstad_2021_NatGen|Sun_finemapped_Nature_2023|Eldjarn_nonnorm_Nature_2023|Sun_Nature_2023	P02747|Q15848|Q86VB7|P19320|O75146|O95274|Q6ZMH5|P55103|P35475|O95388|Q96GG9|P53365|Q969X0|P26927|P30533|Q14232|Q6NUS6				rs28675824	Dhindsa_Nature_2023|Sun_finemapped_Nature_2023	O95274			PITPNM2	5.5	ENSG00000183955 - 0.861940429583401 - 8|ENSG00000051825 - 0.65317507639722 - 5|ENSG00000130921 - 0.582552234250905 - 9|ENSG00000111328 - 0.449004178870595 - 15|ENSG00000182196 - 0.39991316735036 - 4|ENSG00000150967 - 0.211877502636853 - 2|ENSG00000090975 - 0.189368855859905 - 3|ENSG00000111325 - 0.176927665863144 - 1|ENSG00000139697 - 0.150160678293939 - 1	ENSG00000090975	rs4148856|rs12828755|rs1463877|rs937564|rs883263|rs940904|rs12820906|rs585522|rs1260294|rs7132277|rs1727326|rs1790120|rs1727294|rs6488864|rs1790116|rs1106241|rs1727302|rs1727313|rs1716162|rs1615350|rs2049114|rs1727310|rs1727311|rs1716174|rs2851447|rs2851436|rs1790105|rs1790135|rs2102949|rs1716180|rs2851443|rs1790132|rs1727324|rs1727323|rs10744149|rs1716169|rs11057204|rs12817892|rs12818067|rs11532322|rs4268544|rs1879380|rs1969355|rs10732573|rs10773002|rs10846491|rs7953929|rs7306755|rs71444571|rs9739070|rs73231956|rs1060105|rs12316131|rs7980687|rs11830103|rs67624109|rs28582096|rs28413626|rs28583837|rs28372579|rs28472704|rs28576953|rs6576|rs28410896|rs28481863|rs28376121	Type 2 diabetes|Eosinophil percentage of white cells|Whole body fat free mass (UKB data field 23101)|Height|Vertex-wise cortical surface area|Tinnitus|Waist-to-hip ratio adjusted for BMI|A body shape index|Waist-hip index|Hip index|Mean platelet volume|Body fat distribution (leg fat ratio)|Body fat distribution (trunk fat ratio)|neutrophil (fraction, mean, inv-norm transformed)|lymphocyte (fraction, mean, inv-norm transformed)|Insomnia|Hay fever and/or eczema|Multiple sclerosis|Menopause (age at onset)|Hip circumference adjusted for BMI|Osteoarthritis|Vertex-wise cortical thickness|Intelligence (MTAG)|Schizophrenia vs Tourette's syndrome and other tic disorders (ordinary least squares (OLS))|Alzheimer's disease or educational attainment (pleiotropy)|Fluid intelligence|Schizophrenia|Cognitive ability, years of educational attainment or schizophrenia (pleiotropy)|Telomere length (principal component 1)|Diastolic blood pressure|Height (maximum, inv-normal transformed)|height (mean, inv-normal transformed)|height (minimum, inv-normal transformed)|Diastolic blood pressure (MTAG)|Autism spectrum disorder or schizophrenia|Venous thromboembolism|Self-reported math ability (MTAG)|Schizophrenia (MTAG)|Schizophrenia vs ADHD (ordinary least squares (OLS))|Schizophrenia vs autism spectrum disorder (ordinary least squares (OLS))|Schizophrenia vs anorexia nervosa (ordinary least squares (OLS))|Waist circumference adjusted for body mass index|Surgical knee osteoarthritis|Platelet count|Vertex-wise sulcal depth|Eosinophil counts|lymphocyte (fraction, maximum, inv-norm transformed)|Asthma|Self-reported math ability|Cognitive performance (MTAG)|Cognitive ability (MTAG)|Educational attainment (years of education)|Educational attainment (MTAG)|Highest math class taken (MTAG)|Heel bone mineral density|Aspartate aminotransferase to alanine aminotransferase ratio|Educational attainment (college completion)|Household income (MTAG)|Educational attainment|Lymphocyte percentage of white cells|Allergy|Knee osteoarthritis|What is your height? (cm, inv-normal transformed)|Head circumference (infant)|Infant head circumference (MTAG)|Biological sex|Neutrophil percentage of white cells|Highest math class taken|Uterine fibroids|eosinophil (absolute count, mean, inv-norm transformed)|eosinophil (fraction, maximum, inv-norm transformed)|eosinophil (absolute count, maximum, inv-norm transformed)|eosinophil (fraction, mean, inv-norm transformed)|Appendicular lean mass|Uterine leiomyomata|platelet count (maximum, inv-norm transformed)|platelet count (minimum, inv-norm transformed)|platelet count (mean, inv-norm transformed)	type 2 diabetes mellitus|eosinophil percentage of leukocytes|lean body mass|body height|cortical surface area measurement|Tinnitus|BMI-adjusted waist-hip ratio|BMI-adjusted waist circumference|BMI-adjusted hip circumference|mean platelet volume|body fat distribution|neutrophil count|lymphocyte count|insomnia|Eczematoid dermatitis, allergic rhinitis|multiple sclerosis|age at menopause|osteoarthritis|cortical thickness|intelligence|Tourette syndrome, schizophrenia|Alzheimer disease, educational attainment|schizophrenia|schizophrenia, intelligence, self reported educational attainment|telomere length|diastolic blood pressure|autism spectrum disorder, schizophrenia|venous thromboembolism|mathematical ability|attention deficit hyperactivity disorder, schizophrenia|schizophrenia, anorexia nervosa|osteoarthritis, knee|platelet count|brain measurement|eosinophil count|asthma|cognitive function measurement|intelligence, self reported educational attainment|self reported educational attainment|heel bone mineral density|aspartate aminotransferase to alanine aminotransferase ratio|household income|educational attainment|lymphocyte percentage of leukocytes|allergic disease|infant head circumference|biological sex|insomnia measurement|neutrophil percentage of leukocytes|uterine fibroid|appendicular lean mass|Uterine leiomyoma	GCST009379|GCST90002382|GCST90428120|GCST90245848|GCST90095130|GCST90428113|GCST90020025|GCST90020024|GCST006867|GCST90020027|GCST90020026|GCST004599|GCST007295|GCST007294|GCST010555|GCST90475538|GCST90475435|GCST90479714|GCST90131901|GCST009717|GCST005531|GCST005312|GCST90020028|GCST90131903|GCST90134286|GCST004067|GCST90095131|GCST90132184|GCST90132183|GCST005316|GCST90016624|GCST90095190|GCST90448240|GCST002352|GCST004946|GCST007201|GCST008595|GCST90435144|GCST90018952|GCST90479634|GCST90479635|GCST90479636|GCST90449057|GCST90134288|GCST002539|GCST004521|GCST006803|GCST90018926|GCST009030|GCST006569|GCST90132904|GCST012089|GCST90128471|GCST003048|GCST90016618|GCST90016620|GCST90016619|GCST009337|GCST90020029|GCST90264170|GCST90002357|GCST90002402|GCST012227|GCST90095129|GCST90134621|GCST90479667|GCST90479666|GCST90399687|GCST90134285|GCST002149|GCST006573|GCST90245844|GCST006570|GCST005141|GCST003676|GCST006442|GCST006571|GCST006568|GCST006979|GCST90019498|GCST90448624|GCST90134284|GCST003677|GCST009524|GCST90105038|GCST004632|GCST003990|GCST006020|GCST006925|GCST90310295|GCST90479637|GCST001484|GCST002647|GCST007094|GCST009500|GCST000817|GCST90013473|GCST007988|GCST90002389|GCST90002399|GCST006574|GCST90435414|GCST009158|GCST90479602|GCST90479604|GCST90479601|GCST90479605|GCST90435412|GCST90000025|GCST90239856|GCST90480650|GCST90480652|GCST90480651|GCST008163	52
prot.4063	Q6UXH0	ANGPTL8	Angiopoietin-like protein 8 (Betatrophin) (Lipasin) (Refeeding-induced fat and liver protein)	cis	19_11236981_C_T	19	8239812	14239812	no	11236981	C	T	0.170205	0.04315	1413	0.428945	0.05	80.475	18.531	0.444165	1	5	681	intron_variant	DOCK6	chr19_11239812_C_T	0.950389	missense_variant	ANGPTL8	proxy	imputed	9	novel protein at locus (assayed)	rs1541596|rs555511608|chr19:11012156|rs201579954|chr19:11079781|.|rs151113958|rs10402112|rs61194703|rs77140532|rs112552009|-|19:11196356_AC_A|chr19:11085975|rs368803408,rs58741626|rs8106503|rs12151108|rs147985405|rs17248720|rs6511720|19:11224781_CAA_C|rs72658867|rs76239596|rs12461546|rs12980573|rs28453057|rs12983706|rs370865377|rs779186064|rs139991238|rs115817702|rs11557488|chr19:11447525|rs3217229|rs1237588145,rs71166603|rs755000|rs4804167|rs568424145|rs680184|rs73512794|rs112737376,rs34079154|rs6511736|chr19:11533234|rs765849866|rs112533450|rs557437236|chr19:11540153|rs759065611|rs138405741|rs8100751|rs35863302|rs12984574|rs2876698|rs34912772|rs68057395|19:11680583_CA_C|rs114021354|rs147025508|rs2305799|rs141651325|rs76639504|rs74747135|rs111582891|rs111931834|rs1388692037,rs142307378|rs72995045|rs541385873|rs11880512|rs190126238|rs116926132|rs79061565|rs12972855|rs11667775|rs10403399|rs10424332|chr19:11608656|rs111922227|rs137956588|rs774723936|rs75151604|rs8111700|rs142805545|rs532840543	Dhindsa_Nature_2023|Zhang_2022_NatGet_AApop|Sun_finemapped_Nature_2023|Eldjarn_smpnorm_Nature_2023|Ferkingstad_2021_NatGen|Eldjarn_nonnorm_Nature_2023|Sun_Nature_2023|Pietzner_2021_Science|Pietzner_2021_NatComm|Zhang_2022_NatGet_EApop|Gudjonsson_2022_NatComm|Koprulu_NatMetab_2023|Sun_2018_Nature	P32942|Q9UMF0|Q15116|P17181|P05362|P55273|Q13093|P04114|P08684|P50238|Q14512|Q8N695|Q8NBP7|Q9UHG3|P01130|P02786|Q9Y5C1|P13686|O14786|O95716|P14314|P01588|P01266|Q9NVA2|Q99941|P51911|Q7L266|Q9UK05|O95393|Q7Z5R6|P32119					Dhindsa_Nature_2023	O14786			ANGPTL8	4.5	ENSG00000130158 - 0.908664078616019 - 16		rs4804575|rs3810308|rs8101801|rs66466742|rs1865063|rs17766692|rs56322906|rs737337|rs737338|rs3745683|rs2278426	Metabolite levels (1-oleoylglycerophosphoinositol; 1-oleoyl-GPI (18:1))|Metabolic syndrome|Phosphatidylinositol(38:4)_[M-H]1- levels|Phosphatidylinositol (18:1_18:1) levels|HDL cholesterol levels x long total sleep time interaction (2df test)|Triglyceride levels in very large HDL|1-stearoyl-2-arachidonoyl-GPI (18:0/20:4) levels|Metabolite levels (1-stearoyl-2-linoleoyl-GPI (18:0/18:2); C36:2 PI)|Metabolite levels (1-stearoyl-2-arachidonoyl-GPI (18:0/20:4); C38:4 PI)|Cholesteryl esters to total lipids ratio in small HDL|Serum metabolite levels|Triglyceride levels in HDL|Total fatty acid levels|Saturated fatty acid levels|Polyunsaturated fatty acid levels|Linoleic acid levels|Phospholipids to total lipids ratio in chylomicrons and extremely large VLDL|Total cholesterol levels in very large HDL|Cholesterol esters in very large HDL|Phospholipids to total lipids in small HDL percentage (UKB data field 23644)|Phospholipids to total lipids ratio in medium LDL|Triglyceride levels in medium HDL|Cholesteryl esters to total lipids ratio in medium LDL|Monounsaturated fatty acid levels|Omega-6 fatty acid levels|Cholesterol to total lipids ratio in small HDL|Total omega-6 fatty acid levels|Cholesterol levels in large HDL|Cholesteryl ester levels in large HDL|Free cholesterol levels in large HDL|Triglyceride levels|Total lipids in large HDL (UKB data field 23559)|Phospholipids in large HDL (UKB data field 23560)|Phospholipids in HDL (UKB data field 23414)|Cholesteryl esters in HDL (UKB data field 23418)|Total lipids in HDL (UKB data field 23426)|Cholesteryl esters in medium HDL (UKB data field 23569)|HDL cholesterol levels x short total sleep time interaction (2df test)|Phospholipid levels in HDL|Total lipids in very large HDL|Phospholipids in very large HDL|Free cholesterol to total lipids ratio in medium HDL|Total cholesterol levels in HDL|Total cholesterol in HDL2|Triglycerides in large HDL|Total cholesterol in large HDL|Total lipids in large HDL|Mean diameter of HDL particles|Phospholipids in large HDL|Phospholipid levels in medium HDL|Total lipid levels in medium HDL|Omega-3 fatty acid levels|Total lipids in medium HDL (UKB data field 23566)|Phospholipids in medium HDL (UKB data field 23567)|Phospholipids in small HDL (UKB data field 23574)|Total lipids in small HDL (UKB data field 23573)|Phospholipid levels in small HDL|Total omega-3 fatty acid levels|Cholesterol esters in medium HDL|Total cholesterol levels in medium HDL|Average diameter for HDL particles|Total lipid levels in large HDL|Phospholipid levels in large HDL|Cholesterol to total lipids ratio in very large HDL|Free cholesterol to total lipids ratio in very large HDL|Triglycerides|Phosphatidylcholine and other choline levels|Total phosphoglycerides levels|Triglycerides in medium HDL|Phospholipids in medium HDL|Total lipids in medium HDL|Triglyceride levels (MTAG)|Phospholipids to total lipids ratio in small HDL|Circulating docosahexaenoic acid levels	1-oleoyl-GPI (18:1) measurement|metabolic syndrome|phosphatidylinositol measurement|level of Phosphatidylinositol (18:1_18:1) in blood serum|sleep duration, high density lipoprotein cholesterol measurement|triglyceride measurement, high density lipoprotein cholesterol measurement|1-stearoyl-2-arachidonoyl-GPI (18:0/20:4) measurement|1-stearoyl-2-linoleoyl-GPI (18:0/18:2) measurement|cholesteryl esters:total lipids ratio, high density lipoprotein cholesterol measurement|serum metabolite measurement|fatty acid measurement|polyunsaturated fatty acid measurement|linoleic acid measurement|chylomicron measurement, very low density lipoprotein cholesterol measurement, phospholipids:total lipids ratio|total cholesterol measurement, high density lipoprotein cholesterol measurement|esterified cholesterol measurement, high density lipoprotein cholesterol measurement|phospholipids:total lipids ratio|low density lipoprotein cholesterol measurement, phospholipids:total lipids ratio|low density lipoprotein cholesterol measurement, cholesteryl esters:total lipids ratio|omega-6 polyunsaturated fatty acid measurement|cholesterol:total lipids ratio, high density lipoprotein cholesterol measurement|cholesteryl ester measurement, high density lipoprotein cholesterol measurement|free cholesterol measurement, high density lipoprotein cholesterol measurement|triglyceride measurement|total lipids in large HDL|phospholipids in large HDL measurement|phospholipids in HDL measurement|cholesteryl ester measurement|total lipids in HDL measurement|phospholipid measurement, high density lipoprotein cholesterol measurement|total lipids in very large HDL measurement|phospholipids in very large HDL measurement|free cholesterol:total lipids ratio, high density lipoprotein cholesterol measurement|triglycerides in large HDL measurement|total cholesterol change measurement, high density lipoprotein cholesterol measurement|high density lipoprotein particle size measurement|lipid measurement, high density lipoprotein cholesterol measurement|omega-3 polyunsaturated fatty acid measurement|total lipids in medium HDL measurement|phospholipids in medium HDL measurement|phospholipids in small HDL measurement|total lipids in small HDL measurement|choline measurement|phosphoglycerides measurement|triglycerides in medium HDL measurement|phospholipids:total lipids ratio, high density lipoprotein cholesterol measurement|docosahexaenoic acid measurement	GCST90300160|GCST90444487|GCST90060946|GCST90244497|GCST009368|GCST90093014|GCST90244963|GCST90300469|GCST90300466|GCST90092947|GCST012020|GCST90092829|GCST90092987|GCST90092980|GCST90092939|GCST90092880|GCST90302171|GCST90302126|GCST90302128|GCST90269741|GCST90092913|GCST90092902|GCST90092907|GCST90092928|GCST90092933|GCST90092945|GCST90133363|GCST90133364|GCST90092844|GCST90092846|GCST90092848|GCST90134521|GCST90269656|GCST90269657|GCST90269511|GCST90269515|GCST90269523|GCST90269666|GCST009367|GCST90092827|GCST90302132|GCST90302134|GCST90302036|GCST90301971|GCST90301969|GCST90302005|GCST90301995|GCST90302001|GCST90301972|GCST90302003|GCST90092900|GCST90092898|GCST90092931|GCST90269663|GCST90269664|GCST90269671|GCST90269670|GCST90092952|GCST90133362|GCST90302033|GCST90302031|GCST006003|GCST010244|GCST90019523|GCST011345|GCST90092828|GCST90092850|GCST90092852|GCST90093005|GCST90093009|GCST90018755|GCST90302069|GCST90302119|GCST90302041|GCST90302039|GCST90302037|GCST90301973|GCST90292528|GCST90244007|GCST90018975|GCST90092953|GCST90133361	47
prot.696	E5RIW3;E5RJD8;O75347	TBCA	Tubulin-specific chaperone A (TCP1-chaperonin cofactor A) (Tubulin-folding cofactor A) (CFA)	trans	9_93119944_A_G	9	90119944	96119944	no	93119944	A	G	0.897735	0.9659	1413	0.500332	0.06	69.712	16.1635	0.57115	1	5	9	downstream_gene_variant	NINJ1	9_93122219_A_G	0.887559	3_prime_UTR_variant	NINJ1	none	imputed	12	novel protein at locus (assayed)	rs12686780|rs141310055|rs1323523|rs113535725|rs139893137|.|rs112510533|rs146903427|rs912260|rs767837517|rs189444416|rs148898328|rs72758547|rs1963722|rs75406669|rs117334823|rs573832053|rs183505596|rs567265485|rs534164713|rs149556327|rs7859904|rs35809322|rs1131773|rs4077811|rs6479449|rs28468656|rs188791736|chr9:93117973|rs369570349|rs78469044|rs11379524,rs397729428|rs11379524|rs7032525|rs7033638|rs2185973|rs2275848|rs142675884|rs60629714|rs34297115|rs56334521|rs12342200|rs12342201|rs10821074|rs10821075|rs1106192|9:95898207_AT_A|rs7025554|rs12337469|rs35836942|rs13287380|rs7867526|rs10992648|rs1110237|rs1110236|rs1833035|rs113609637|rs4743894|rs10761195|rs2398827|rs570572562|rs6479457|rs2154076|rs7026078|rs11788911|rs2086106|rs34776405|rs13286566|rs7030886|rs145015046|rs10761190	Zhang_2022_NatGet_EApop|Pietzner_2021_Science|Eldjarn_smpnorm_Nature_2023|Eldjarn_nonnorm_Nature_2023|Gudjonsson_2022_NatComm|Dhindsa_Nature_2023|Zhang_2022_NatGet_AApop|Sun_finemapped_Nature_2023|Ferkingstad_2021_NatGen|Sun_Nature_2023|Koprulu_NatMetab_2023|Suhre_MedRxiv_2024|Niu_NetGen_2025	Q9BXN1|O43353|P20774|Q9UK05|Q07954|Q99983|O95393|O15269|Q96L08|Q5T1S8|O00622|Q5JSP0|Q9H5Y7|Q9C0C4|Q08174|Q9H156|P08581|P19022|P22455|Q86Z14|Q68DV7|Q9NRM6|Q86SJ2|Q99536|P12955|Q92982|P13796|P00390|O60760|P05160|P62166|Q96LW7|P49006|Q13361|Q9H4G4|Q93096|P62760|P50135|P40394|Q9UJ70|Q03169|Q9H3S4|Q9BXD5|O75695|Q16719|Q14005|Q9NZT2|Q8NHV1|O14558|P14902|P29536|P82980|P23381|Q9H773|P20711|O00499|Q9H6S3|Q9UH65|P09601|P09467				rs1131773|rs4077811|rs6479449|rs28468656|rs2275848|rs4743894|rs10761195|rs2398827	Dhindsa_Nature_2023|Sun_Nature_2023|Sun_finemapped_Nature_2023|Eldjarn_smpnorm_Nature_2023|Eldjarn_nonnorm_Nature_2023|Ferkingstad_2021_NatGen|Pietzner_2021_Science	P08581|Q9UK05|P22455|Q9H156|Q08174|P20774|P19022|Q68DV7|Q9H5Y7|Q9NRM6|Q86SJ2|Q9C0C4|Q86Z14|P13796|P12955|P40394|P05160|Q9UJ70|Q03169|Q9H3S4|O60760|Q9BXD5|Q92982|Q99536|Q9H4G4			CARD19|FGD3|NINJ1	2.5|2.5|2.5	ENSG00000165233 - 0.4984156348802 - 1
prot.695	E5RIM7	ATOX1	Copper transport protein ATOX1 (Metal transport protein ATX1)	trans	9_93119944_A_G	9	90119944	96119944	no	93119944	A	G	0.897735	0.9659	1413	0.44985	0.06	55.603	13.0521	0.400306	1	7	9	downstream_gene_variant	NINJ1	9_93122219_A_G	0.887559	3_prime_UTR_variant	NINJ1	none	imputed	3	novel protein at locus (not assayed)	rs12686780|rs141310055|rs1323523|rs113535725|rs139893137|.|rs112510533|rs146903427|rs912260|rs767837517|rs189444416|rs148898328|rs72758547|rs1963722|rs75406669|rs117334823|rs573832053|rs183505596|rs567265485|rs534164713|rs149556327|rs7859904|rs35809322|rs1131773|rs4077811|rs6479449|rs28468656|rs188791736|chr9:93117973|rs369570349|rs78469044|rs11379524,rs397729428|rs11379524|rs7032525|rs7033638|rs2185973|rs2275848|rs142675884|rs60629714|rs34297115|rs56334521|rs12342200|rs12342201|rs10821074|rs10821075|rs1106192|9:95898207_AT_A|rs7025554|rs12337469|rs35836942|rs13287380|rs7867526|rs10992648|rs1110237|rs1110236|rs1833035|rs113609637|rs4743894|rs10761195|rs2398827|rs570572562|rs6479457|rs2154076|rs7026078|rs11788911|rs2086106|rs34776405|rs13286566|rs7030886|rs145015046|rs10761190	Zhang_2022_NatGet_EApop|Pietzner_2021_Science|Eldjarn_smpnorm_Nature_2023|Eldjarn_nonnorm_Nature_2023|Gudjonsson_2022_NatComm|Dhindsa_Nature_2023|Zhang_2022_NatGet_AApop|Sun_finemapped_Nature_2023|Ferkingstad_2021_NatGen|Sun_Nature_2023|Koprulu_NatMetab_2023|Suhre_MedRxiv_2024|Niu_NetGen_2025	Q9BXN1|O43353|P20774|Q9UK05|Q07954|Q99983|O95393|O15269|Q96L08|Q5T1S8|O00622|Q5JSP0|Q9H5Y7|Q9C0C4|Q08174|Q9H156|P08581|P19022|P22455|Q86Z14|Q68DV7|Q9NRM6|Q86SJ2|Q99536|P12955|Q92982|P13796|P00390|O60760|P05160|P62166|Q96LW7|P49006|Q13361|Q9H4G4|Q93096|P62760|P50135|P40394|Q9UJ70|Q03169|Q9H3S4|Q9BXD5|O75695|Q16719|Q14005|Q9NZT2|Q8NHV1|O14558|P14902|P29536|P82980|P23381|Q9H773|P20711|O00499|Q9H6S3|Q9UH65|P09601|P09467				rs1131773|rs4077811|rs6479449|rs28468656|rs2275848|rs4743894|rs10761195|rs2398827	Dhindsa_Nature_2023|Sun_Nature_2023|Sun_finemapped_Nature_2023|Eldjarn_smpnorm_Nature_2023|Eldjarn_nonnorm_Nature_2023|Ferkingstad_2021_NatGen|Pietzner_2021_Science	P08581|Q9UK05|P22455|Q9H156|Q08174|P20774|P19022|Q68DV7|Q9H5Y7|Q9NRM6|Q86SJ2|Q9C0C4|Q86Z14|P13796|P12955|P40394|P05160|Q9UJ70|Q03169|Q9H3S4|O60760|Q9BXD5|Q92982|Q99536|Q9H4G4			CARD19|FGD3|NINJ1	2.5|2.5|2.5	ENSG00000165233 - 0.4984156348802 - 1
prot.5950	Q9UHF0	TAC3	Tachykinin-3 (ZNEUROK1) [Cleaved into: Neurokinin-B (NKB) (Neuromedin-K)]	trans	6_135090090_T_C	6	132090090	138090090	no	135090090	T	C	0.124558	0.2569	1413	-0.432651	0.06	61.182	14.2837	0.39495	1	8	989	intron_variant	HBS1L					none	imputed	11	novel protein at locus (assayed)	rs13209279|rs4267967|rs776687374|.|rs7742542|rs9399136|rs1331309|rs9376090|rs778641135|chr6:135097494|chr6:135097497|rs7776054|rs9399137|-|6:135419037_AC_A|rs56293029|rs35786788|rs35874523,rs397885672|rs9389268|rs9376091|rs9402685|rs34208856,rs397897673,rs397897674|6:135421067_CT_C|rs34208856|rs34164109|rs11759553|rs9373124|rs35959442|chr6:135103585|rs11356238,rs397710826,rs397897672|rs4895441|rs9376092|rs9389269|rs9402686|rs7758845|rs9494142|rs9494145|rs9483788|rs759246197|6:135497102_TTG_T|rs210962|rs210795|rs210796|rs9389286|6:135693656_GA_G|rs5017497|rs200211758,rs61564965	Sun_finemapped_Nature_2023|Dhindsa_Nature_2023|Eldjarn_nonnorm_Nature_2023|Ferkingstad_2021_NatGen|Eldjarn_smpnorm_Nature_2023|Sun_Nature_2023|Gudjonsson_2022_NatComm|Pietzner_2021_Science|Pietzner_2021_NatComm	P01588|P07359|P30047|P56279|P07451|Q6P5S2|Q9NRJ3|P00352|Q14773|Q96F85|P36551|Q15102|P30043|Q92796|P16671|O15041|Q15762|Q9UIB8|P31431|P50895|P06703|Q5VY43|P23193|Q8TDL5|Q8NBJ4|P40225|P13598|Q5T2D2|A8MVW5|Q11201|P08397|P35754|Q8IXQ3|P32119|P09105|Q8WW22|P00915|P25116|Q9NZD4|Q8IX30|Q9ULL4|P28289|Q9NRV9|P14778|Q9NR46|Q9H0N5|P42330|P17813|Q8NBR0|P53674|Q07108|Q9BQ16|Q8NBZ7|P34810|P80162|Q86SJ2|Q8NBI3|P59665|Q13219|Q8IX19|P02458|O43405|P55008				rs9399136|rs1331309|rs9376090|rs778641135|chr6:135097494|.|chr6:135097497|rs7776054|rs9399137|-|6:135419037_AC_A|rs56293029|rs35786788|rs9389268|rs9376091|rs9402685|rs9373124|rs35959442|rs4895441|rs9376092|rs9389269|rs9402686|rs7758845|rs9494142|rs9494145|rs9483788	Eldjarn_nonnorm_Nature_2023|Ferkingstad_2021_NatGen|Eldjarn_smpnorm_Nature_2023|Sun_Nature_2023|Sun_finemapped_Nature_2023|Gudjonsson_2022_NatComm|Pietzner_2021_Science|Pietzner_2021_NatComm	Q96F85|P36551|Q15102|P00352|P07451|P30043|Q9NRJ3|Q92796|P16671|O15041|Q15762|Q9UIB8|P31431|P50895|Q14773|P01588|P06703|Q5VY43|P23193|Q8TDL5|Q8NBJ4|P40225|P30047|P13598|Q5T2D2|P07359|A8MVW5|Q8IX30|P00915|P42330|P17813|Q9ULL4|Q8NBR0|P53674|Q07108|Q9BQ16|Q8NBZ7|P34810|P80162|Q86SJ2|P56279|Q8NBI3|P14778			MYB	2.5			rs9399136|rs1331309|rs9376090|rs7776054|rs9399137|rs56293029|rs35786788|rs9389268|rs9376091|rs9402685|rs9373124|rs35959442|rs4895440|rs4895441|rs9376092|rs9389269|rs9402686|rs7758845|rs6920211|rs9494142|rs9494145|rs9483788	White blood cell count|Iron status biomarkers (total iron binding capacity)|Iron status biomarkers (iron levels)|Iron status biomarkers (transferrin saturation)|Diastolic blood pressure (MTAG)|mean corpuscular volume (MCV, maximum, inv-norm transformed)|platelet count (minimum, inv-norm transformed)|platelet count (mean, inv-norm transformed)|platelet count (maximum, inv-norm transformed)|hematocrit (maximum, inv-norm transformed)|Coronary artery disease|red blood cell count (RBC, minimum, inv-norm transformed)|mean corpuscular volume (MCV, minimum, inv-norm transformed)|red blood cell count (RBC, mean, inv-norm transformed)|red blood cell count (RBC, maximum, inv-norm transformed)|Mean corpuscular hemoglobin|Hematocrit|Purpura and other hemorrhagic conditions (PheCode 287)|Platelet count|High cholesterol|Takes medication for high cholesterol?|Thrombocytopenia (PheCode 287.3)|Mean corpuscular volume|Red blood cell count|Diastolic blood pressure|Plateletcrit|Hemoglobin levels|Lymphocyte count|Monocyte count|Mean reticulocyte volume|Red blood cell forward scatter distribution width|Macrocytic percentage of red cells|Red blood cell forward scatter|Red blood cell side scatter|Red cell distribution width - standard deviation|monocyte (absolute count, minimum, inv-norm transformed)|monocyte (absolute count, mean, inv-norm transformed)|Other anemias (PheCode 285)|Medication use for hyperlipidemia (number of purchases)|Mitochondrial DNA copy number (raw)|mean corpuscular volume (MCV, mean, inv-norm transformed)|Forns index in high alcohol intake|Fibrosis-4 index in high alcohol intake|Aspartate aminotransferase platelet ratio index in high alcohol intake|Mean spheric corpuscular volume|hematocrit (minimum, inv-norm transformed)|hematocrit (mean, inv-norm transformed)|lymphocyte (absolute count, minimum, inv-norm transformed)|lymphocyte (absolute count, maximum, inv-norm transformed)|lymphocyte (absolute count, mean, inv-norm transformed)|white blood cell count (WBC, maximum, inv-norm transformed)|white blood cell count (WBC, mean, inv-norm transformed)|white blood cell count (WBC, minimum, inv-norm transformed)|neutrophil (absolute count, mean, inv-norm transformed)|neutrophil (absolute count, minimum, inv-norm transformed)|Eosinophil counts|Lactate levels (UKB data field 23471)|neutrophil (absolute count, maximum, inv-norm transformed)|Neutrophil count|Platelet count at delivery|Lactate levels|Medication use (HMG CoA reductase inhibitors)|White blood cell types|Serum albumin levels|transferrin saturation (TSAT, maximum, inv-norm transformed)|Immature platelet count|Mitochondrial DNA levels|Mitochondrial DNA copy number|eosinophil (absolute count, mean, inv-norm transformed)|eosinophil (absolute count, minimum, inv-norm transformed)|Lactate levels in blood donors|transferrin saturation (TSAT, mean, inv-norm transformed)|Beta thalassemia/hemoglobin E disease|Gestational thrombocytopenia|iron (minimum, inv-norm transformed)|eosinophil (absolute count, maximum, inv-norm transformed)|transferrin saturation (TSAT, minimum, inv-norm transformed)|Red blood cell traits|Platelet count during first trimester of pregnancy|Disorders of lipid metabolism (PheCode 272)|Hyperlipidemia (PheCode 272.1)|Reticulocyte forward scatter|ATP levels in blood donors|Deficiency anemias (PheCode 281.9)|Hematological parameters|iron (maximum, inv-norm transformed)|iron (mean, inv-norm transformed)|Red blood cell side fluorescence|Arginine levels|Platelet count during second trimester of pregnancy|Microcytic percentage of red cells|Immature reticulocyte forward scatter|Sum eosinophil basophil counts|Platelet distribution width|Other erythrocyte phenotypes	leukocyte count|total iron binding capacity|serum iron measurement|transferrin saturation measurement|diastolic blood pressure|mean corpuscular volume|platelet count|hematocrit|coronary artery disease|erythrocyte count|mean corpuscular hemoglobin|myeloid white cell count|hemorrhagic disease|Hypercholesterolemia|drug use measurement, Hypercholesterolemia|thrombocytopenia 4|red blood cell density measurement|platelet crit|hemoglobin measurement, hemoglobin A2 measurement|lymphocyte count|monocyte count|mean reticulocyte volume|erythrocyte measurement|hemoglobin measurement, fetal hemoglobin measurement|anemia (phenotype)|antihyperlipidemic drug use measurement|mitochondrial DNA measurement|liver fibrosis measurement|neutrophil count|eosinophil count|lactate measurement|HMG CoA reductase inhibitor use measurement|serum albumin measurement|immature platelet count|hemoglobin E disease|Thrombocytopenia|metabolic disease|hyperlipidemia|ATP measurement|deficiency anemia|L-arginine measurement|platelet measurement|immature reticulocyte measurement|basophil count, eosinophil count|platelet component distribution width	GCST005973|GCST011368|GCST011367|GCST011366|GCST90449057|GCST90479675|GCST90476302|GCST90476299|GCST90476296|GCST90475338|GCST90132315|GCST90476353|GCST90479677|GCST90480669|GCST90480670|GCST90480668|GCST004542|GCST005994|GCST90002375|GCST90475807|GCST90448624|GCST90475205|GCST90475208|GCST90479546|GCST90475809|GCST90475472|GCST004604|GCST90002305|GCST90002335|GCST90002364|GCST005054|GCST005996|GCST90104183|GCST90104192|GCST90188378|GCST90188380|GCST90310295|GCST90018740|GCST90018751|GCST90292474|GCST000504|GCST004607|GCST003122|GCST004602|GCST004603|GCST90002304|GCST90002316|GCST90002340|GCST004601|GCST004625|GCST004630|GCST005993|GCST90002396|GCST90002374|GCST90002413|GCST90281206|GCST90281208|GCST90281204|GCST90281202|GCST90281211|GCST000510|GCST001780|GCST001781|GCST001337|GCST002186|GCST005991|GCST006011|GCST90104191|GCST008039|GCST90018960|GCST90479547|GCST90475505|GCST90479702|GCST90018749|GCST90479974|GCST90250902|GCST90268498|GCST90479703|GCST90475464|GCST90475468|GCST90011734|GCST90011736|GCST90011735|GCST90104189|GCST90012222|GCST90012217|GCST90012216|GCST90012214|GCST90012225|GCST90012226|GCST90012228|GCST90012224|GCST90012206|GCST90012208|GCST90012229|GCST90002358|GCST90002397|GCST90479630|GCST90479629|GCST90479665|GCST90479663|GCST90479664|GCST90479628|GCST90476300|GCST90476297|GCST90475336|GCST90475337|GCST90475343|GCST90475340|GCST90475423|GCST90475426|GCST90475429|GCST90018971|GCST90018964|GCST90018966|GCST90476343|GCST90476352|GCST90476348|GCST90476347|GCST90476451|GCST90476454|GCST90476457|GCST90479711|GCST90479712|GCST90475471|GCST90480725|GCST90480724|GCST90002298|GCST010233|GCST004334|GCST004335|GCST90002365|GCST90018953|GCST90018962|GCST90269568|GCST90479710|GCST010228|GCST90002341|GCST90104194|GCST90002398|GCST90302227|GCST90092882|GCST90018747|GCST90002337|GCST90002351|GCST90134621|GCST90018989|GCST90018744|GCST90018746|GCST90479983|GCST001134|GCST010235|GCST90018945|GCST004606|GCST90002381|GCST90239621|GCST90448619|GCST90480720|GCST90239620|GCST90239623|GCST90281199|GCST000589|GCST000503|GCST002556|GCST012072|GCST90026371|GCST90479602|GCST90479603|GCST90421029|GCST90476350|GCST90480721|GCST000532|GCST90302234|GCST90479655|GCST90479601|GCST90480722|GCST001765|GCST90302224|GCST90475715|GCST90475718|GCST90281213|GCST90421024|GCST90476342|GCST90476346|GCST90479929|GCST90479927|GCST90479964|GCST90475465|GCST90475463|GCST90475473|GCST90475469|GCST90475467|GCST000498|GCST008166|GCST90002400|GCST90479653|GCST90479654|GCST90094627|GCST90476294|GCST90476301|GCST90476295|GCST90476298|GCST90281203|GCST90010723|GCST90476344|GCST90480650|GCST90480652|GCST90480651|GCST90302225|GCST90239624|GCST90281209|GCST90281218|GCST004624|GCST90271312|GCST010229|GCST90002336|GCST90002360|GCST90002392|GCST90002390|GCST004627|GCST90002403|GCST90448625|GCST000814|GCST008047|GCST003383|GCST90002401|GCST000500|GCST000502|GCST90002357	45
prot.849	G3XAK1	MST1	Macrophage stimulating 1	cis	chr3_49684099_G_A	3	46684099	52684099	no	49684099	G	A	0.210508	0.2842	1418	-0.594351	0.04	188.67	42.2083	0.756512	1	5	1077	missense_variant	MST1	chr3_49358240_GGCC_G	0.898865	inframe_deletion	GPX1	lead	exonic	14	replicated variant - protein association	chr3:49217642|rs397989535,rs5848865|rs114953223|rs771540403|-|rs2334956|rs35395347|rs151304617|rs397989540,rs553713759,rs71077785|rs750960271|rs78246922|rs771215988|rs1436134475,rs57186354|chr3:49341509|rs113239747|chr3:49347917|rs13086611|chr3:49354653|rs974495|rs367863323,rs771229664|rs74433784|rs34071734|rs557408661|rs146016967|rs1463472233,rs59591685|chr3:49391823|rs1248771439,rs767112476|.|chr3:49393727|rs114776462|rs1395351267|rs1304160602|3:49489827_CA_C|rs1322273318|rs1233730410|rs147771560,rs35150889|chr3:49480115|rs72934271|rs71615484|rs11708955|rs11712569|rs766445405|rs1249601604,rs745524490|rs36072165|rs144275801|rs4625|rs34519883|rs562409867,rs752191489|rs753999510|rs1398083242|rs1165444517|chr3:49578410|rs35070088|rs113465792|rs569782316,rs71278640|rs748353555|rs147141470,rs71627399|rs13100791|rs372465586|rs369849874|rs1439610216|rs62262670|rs567527606,rs60726552,rs67053205|rs140461944,rs779828846|rs201138404|chr3:49613305|rs11272058,rs71080541|rs11272058|3:49656530_CTGAA_C|chr3:49624300|chr3:49639199|rs2172252|rs4283605|rs114257382|rs13316695|rs6770670|rs34762726|rs11709525|rs9858542|rs9823546|rs36116071|rs201393564|chr3:49671155|rs35637631|rs138339600|rs71324984|rs371314787|chr3:49672479|rs13093385|rs66906465|chr3:49673081|3:49710514_I_D|rs11130213|rs1131095|rs3197999|rs13085791|rs142690032|rs9837520|rs375438838|chr3:49686293|rs71324987|rs147997200|rs9852529|rs9858213|rs140746667|rs35726701|rs146637200|rs375829243|rs200287431|rs11716895|rs62262721|rs115549790|chr3:49754590|rs143647426,rs71278637|rs143647426|rs35365539|chr3:49765478|rs796293984|rs114871711|rs9853352|rs78804971|rs9836756|rs1276927609,rs773180192|rs73079003|rs146053550|rs6446297|chr3:49823635|rs542848514|rs73079014|rs62260723|rs9858428|rs939376|rs59357103|rs2280405|rs35441946|rs9862795|rs1479235324|chr3:49940890|rs551319785|rs551329901|rs4688759|rs146958887|3:50100325_CT_C|rs76298543|rs1337663380|chr3:50116205|rs114176098|rs554375669|rs150724505|rs114823982|rs2859580|rs11710277|rs184831006|rs144893978|rs116503914|rs56324858|rs1060970|rs35620248|rs1317140|rs150628303|rs7428430	Dhindsa_Nature_2023|Eldjarn_smpnorm_Nature_2023|Ferkingstad_2021_NatGen|Sun_finemapped_Nature_2023|Gudjonsson_2022_NatComm|Sun_Nature_2023|Suhre_2017_NatComm|Eldjarn_nonnorm_Nature_2023|Zhang_2022_NatGet_AApop|Zhang_2022_NatGet_EApop|Pietzner_2021_Science|Sun_2018_Nature|Koprulu_NatMetab_2023|Pietzner_2021_NatComm|Katz_2021_Circulation|Suhre_MedRxiv_2024|Niu_NetGen_2025	P13385|P08581|P0C7L1|Q12794|P26927|Q9Y240|P08237|Q9NWU1|Q13275|Q14118|Q8N114|Q9BSL1|Q6UWR7|P01148|Q9BWE0|O95881|Q03431|Q9NZD4|P13861|P63302|P07203|P49221|Q9UHA4|P48023|P47929|P30613|P08473|P22888|Q96C12|Q86VK4|P14415|Q9BSQ5|Q9H6L5|Q8N565|O60504|Q9NZS2|P14902|Q8WU39|Q96IU4|P20591|Q13596|Q9BUV0|P08253|Q07507|Q8N5B7|O75829|P27105|Q15777|Q92686|Q99731|Q9BXY4|P37023|Q63HQ2|O60235|Q1W4C9|Q92765|Q02297|Q155Q3|Q8N7P1|Q0VAA2|P43320|Q9UHQ9|Q00978|Q5VWK5|O00468|Q14624|Q03154|P24394|O15405|P26583|Q9BZ29|Q13444|Q06033|P13591|Q9HAV5|P98160|Q6UWY0|Q63HR2|O75626|P55083|O00182|P24071|P00325|P13236|Q99435|Q6UXB8|Q9HA65|P08235|P04278|P12277|O95502|Q96DR5|Q8N4F0|Q96B86|Q6UVK1|Q15848|Q9H3S3|O94779|P21695|Q6ZMJ2|Q9Y6Y9|P54687|Q13867|O15496|P42772|Q9NT68|Q93015|P31997|P16233|O14933|Q9NQ30|P18065|Q9BXD5|Q9HCU0|G3XAK1	rs3197999	Suhre_MedRxiv_2024	G3XAK1	rs2230169|rs11706087|rs13063312|rs9868809|rs11715835|rs13086611|rs11708955|rs11712569|rs4625|rs147141470,rs71627399|rs2172252|rs4283605|rs13316695|rs6770670|rs34762726|rs11709525|rs9858542|rs9823546|rs13093385|rs1131095|rs3197999|rs13085791|rs9837520|rs9852529|rs9858213|chr3:49754590|rs9853352|rs73079003|rs6446297|rs73079014|rs9858428|rs112824661|rs116482870|rs6442126|rs7434077|rs12107418|rs73078357|rs1961527|rs1060970	Dhindsa_Nature_2023|Ferkingstad_2021_NatGen|Sun_Nature_2023|Sun_finemapped_Nature_2023|Suhre_2017_NatComm|Zhang_2022_NatGet_AApop|Zhang_2022_NatGet_EApop|Sun_2018_Nature|Eldjarn_nonnorm_Nature_2023|Eldjarn_smpnorm_Nature_2023|Gudjonsson_2022_NatComm|Koprulu_NatMetab_2023|Pietzner_2021_Science|Pietzner_2021_NatComm|Katz_2021_Circulation|Suhre_MedRxiv_2024|Niu_NetGen_2025	Q03431|P48023|P26927|P13385|P0C7L1|Q8N114|Q06033|Q9BSL1|Q13275|P12268|O95881|Q6UWR7|Q14118|Q12794|Q9NZD4|P30613|Q9NZS2|Q8WU39|P20591|Q15777|P27105|O60235|Q0VAA2|P43320|Q9UHQ9|Q00978|Q5VWK5|O00468|Q14624|O15405|P26583|Q9BZ29|P13591|P07203|O75626|Q9NWU1|O75829|Q63HR2|P14902|Q155Q3|P22888|O00182|P24071|Q96C12|Q1W4C9|P47929|P00325|Q9BXY4|Q13596|Q9Y6Y9|P13236|Q93015|P31997|Q96B86|P12277|P16233|O94779|O95502|Q8N4F0|Q15848|P04278|P55083|G3XAK1	Suhre_MedRxiv_2024	G3XAK1	MST1	6.5	ENSG00000233276 - 0.999983352846566 - 12|ENSG00000173531 - 0.791343571222636 - 37|ENSG00000173402 - 0.457707427503778 - 11|ENSG00000176095 - 0.263044460570473 - 1|ENSG00000145022 - 0.217563716576187 - 2|ENSG00000164062 - 0.214129059136261 - 2|ENSG00000145020 - 0.16923332052277 - 3|ENSG00000067560 - 0.160474367896568 - 2|ENSG00000185614 - 0.132223946005874 - 1	ENSG00000173531	rs13086611|rs1987628|rs7623659|rs6779524|rs6446272|rs7646366|rs6446277|rs71324962|rs7630869|rs111327216|rs11708955|rs4625|rs73074830|rs34293138|rs4241406|rs34427167|rs143311886|rs13064576|rs11917431|rs11921590|rs7614725|rs1352890|rs1873625|rs4855847|rs2172252|rs4283605|rs34762726|rs11709525|rs9836291|rs9858542|rs1131095|rs9822268|rs3197999|rs9837520|rs9852529|rs9858213|rs73077157|rs73079003|rs73079014|rs34484573	Educational attainment|BMI (standard GWA)|Extremely high intelligence|Intelligence|Cognitive performance (MTAG)|Cognitive aspects of educational attainment|Body mass index|Back pain|Height|General cognitive ability|Corneal resistance factor (MTAG)|Estimated glomerular filtration rate (creatinine)|Occupational creativity|Alzheimer's disease or educational attainment (pleiotropy)|Intelligence (MTAG)|Leisure sedentary behaviour (television watching)|Leisure sedentary behaviour (computer use)|Depressed affect|Feeling fed-up|Estimated glomerular filtration rate|Fluid intelligence|F-sweetened coffee drink liking (derived food-liking factor)|Systolic blood pressure|Estimated glomerular filtration rate (cystatin c)|Torso length to body height ratio|Myocardial infarction|Hematocrit|Self-reported math ability (MTAG)|Noncognitive aspects of educational attainment|Highest math class taken (MTAG)|Self-reported math ability|Sodium (mean, inv-norm transformed)|Household income (MTAG)|Bipolar disorder or inflammatory bowel disease (MTAG)|Educational attainment (MTAG)|Highest math class taken|Chronic airway obstruction (PheCode 496)|Hepatocyte growth factor-like protein levels|Cognitive ability (MTAG)|Crohn's disease|ICD10 M54: Dorsalgia|Smoking cessation|Insomnia|MSP plasma levels|High light scatter reticulocyte count|High light scatter reticulocyte percentage of red cells|Mean spheric corpuscular volume|hematocrit (maximum, inv-norm transformed)|Inflammatory bowel disease|Ulcerative colitis|Household income|Primary sclerosing cholangitis|Tumor necrosis factor ligand superfamily member 6, soluble form levels|Primary sclerosing cholangitis (MTAG)|Regular attendance at a religious group|chloride (minimum, inv-norm transformed)|Glucose levels|Externalizing behaviour (multivariate analysis)|Walking pace	self reported educational attainment|body mass index|intelligence|cognitive function measurement|cognitive function measurement, self reported educational attainment|Back pain|body height|corneal resistance factor|glomerular filtration rate|creativity measurement|Alzheimer disease, educational attainment|lifestyle measurement|mood disorder, major depressive disorder|feeling \"fed-up\" measurement|taste liking measurement|systolic blood pressure|anthropometric measurement|myocardial infarction|hematocrit|mathematical ability|sodium measurement|household income|bipolar disorder, inflammatory bowel disease|chronic obstructive pulmonary disease|hepatocyte growth factor-like protein measurement|intelligence, self reported educational attainment|Crohn's disease|smoking cessation|insomnia|reticulocyte count|reticulocyte measurement|mean corpuscular volume|inflammatory bowel disease|ulcerative colitis|sclerosing cholangitis|tumor necrosis factor ligand superfamily member 6, soluble form measurement|social interaction measurement|educational attainment|chloride measurement|glucose measurement|insomnia measurement|attention deficit hyperactivity disorder, substance abuse, antisocial behaviour measurement|gait measurement	GCST003496|GCST90267268|GCST007044|GCST006250|GCST006570|GCST90011875|GCST90301650|GCST90245851|GCST90245844|GCST006269|GCST90102517|GCST90100220|GCST90444391|GCST90095190|GCST005316|GCST010084|GCST010085|GCST006475|GCST006947|GCST008058|GCST008059|GCST90448240|GCST90094853|GCST90310294|GCST90103635|GCST90103633|GCST90270262|GCST90308774|GCST90432175|GCST90018960|GCST006569|GCST90011874|GCST006568|GCST006573|GCST90480703|GCST009524|GCST90454586|GCST006571|GCST006574|GCST90480254|GCST90137901|GCST005141|GCST90319897|GCST90103484|GCST90243980|GCST90131901|GCST90085761|GCST90002385|GCST90002386|GCST000042|GCST000039|GCST90002397|GCST90101095|GCST90479628|GCST90446792|GCST90292538|GCST90446794|GCST000964|GCST009523|GCST000915|GCST000207|GCST000879|GCST001725|GCST000624|GCST003044|GCST003045|GCST004030|GCST006670|GCST90161612|GCST90162064|GCST90271580|GCST006922|GCST90105038|GCST002598|GCST90475197|GCST90018955|GCST007988|GCST90061435|GCST011122	43
prot.6892	Q9UIG0	BAZ1B	Tyrosine-protein kinase BAZ1B (EC 2.7.10.2) (Bromodomain adjacent to zinc finger domain protein 1B) (Williams syndrome transcription factor) (Williams-Beuren syndrome chromosomal region 10 protein) (Williams-Beuren syndrome chromosomal region 9 protein) (hWALp2)	trans	chr14_105742782_T_C	14	102737776	108737776	no	105742782	T	C	0.545487	0.6959	1418	-0.335151	0.04	81.581	18.7742	0.217562	1	6	241	missense_variant	IGHG1	chr14_105707924_C_G	0.629572	missense_variant	IGHA1	lead	exonic	1	novel protein at locus (not assayed)	rs2816609|chr14:105264666|.|chr14:105266776|rs7149013|rs12100909|rs61416799|rs139712292|rs587670993|chr14:105402565|rs149389111|rs6576092|rs7144207|rs587626926|rs77400232|rs80324969|rs60837482|rs4983413|rs77145203|rs182400213|rs35471125|rs8013827|rs147926789|rs8014713|rs35590487|rs8013055|rs11624007|rs28733392|rs10143553|rs12100587|rs74091228|rs6576111|rs61983271|rs7493501|rs185289117|chr14:105563200|rs146316386|rs532720614|rs55847330|rs111984245|rs61983353|rs9972103|rs150469033|rs10134474|rs61984253|rs61984254|14:106080997_T_G|rs200228042|rs182206784|rs141310502,rs56341878|rs4983479|rs140908598|rs28572080|rs8011291|rs117089401|rs12896407|rs12881612|rs4983372|rs11621668|rs56303777|chr14:105646663|rs1355901153|rs10873558|rs10144746|rs61984785|rs7158919|rs10131360|rs587597004|chr14:105678870|chr14:105683971|rs200714810|chr14:105698351|rs12896746|rs34398108|rs3088145|rs77861998|rs61986182|rs4983648|rs11621145|rs4983644|rs117775520|rs1407|chr14:105708181|rs112763553|rs150092239|rs371326898|rs112367938|rs11624491|rs11624581|rs140337590|rs587669197|rs79405940|rs8009444|rs6576127|rs11849582|rs7153315|rs2983783|rs587644990|rs7143736|rs79015905|rs374034492,rs71132019|rs4328343|rs4271507,rs71406521|rs2010517|rs72713385|rs28577986|rs200123836|rs367804438|rs12434433|rs61983884|rs12147642|-|14:106206093_GAC_G|rs57446317|rs10150206|rs113804727|rs1071803|rs2012811|rs2012888|rs11160868|rs4774035|rs11624464|rs964523107|rs9805939|rs4774042|rs56925948|rs11627978|rs4290384|rs112531438|rs28661786|rs10136766|rs34295723|rs12897751|rs142065266|rs1051112|rs78376194|rs12890621|rs74093865|rs11847846|rs2853880|rs111304490|rs2753559|rs78318705|rs181179437|rs7144298|rs752177019|rs2725139|rs58452280|rs150726085|rs146558596|rs12433460|rs112206797|rs10132179|rs149546516|rs118062631|rs759514598|rs55775200|rs709589|rs10138174|rs72637119|rs12365|rs757609370|rs1059216|rs747789723|rs13379369|rs1950943|rs2338628|chr14:105863241|rs2338627|chr14:105863242|rs2338626|chr14:105863243|rs2236229|rs2753514|rs374250167|chr14:105880777|rs112800624|rs200581264|rs2516982|rs2516980|rs2516979|rs2857369|rs12433648|rs11160889|rs12434499|rs72481564|rs2516973|rs3829419|rs3814952|chr14:105890163|rs72481569|rs113075502|rs3794462|rs372236941|rs2516966|rs2753532|rs1385925677|rs28411777|rs190916649|rs187793617|rs190627972|rs3829431|rs74839303|rs142566755|rs141728140|rs2753537|rs9671626|rs111517581|rs143390702|rs3794465|rs112597211|chr14:105903575|rs77333309|rs72481571|rs2857352|rs141575023|rs79874727|chr14:105905158|rs77587796|rs144430901|rs3794468|rs112674522|rs111736413|rs111862353|rs2857342|rs61993659|rs78818281|rs2857339|rs2857338|rs539209713|rs7151816|rs2516948|rs2006166|rs2857334|rs56082637|rs11845744|rs11846767|rs72715477|rs113556713|rs2262125|rs45525531|rs45472796|chr14:105927518|rs61996964|rs1384254759|rs11845234|rs34894886|rs112765826|rs12890889|rs34118068|rs7153081|rs577825076|rs185471025|rs56401446|rs2005652|rs2005651|rs34160075|rs66936068|rs11851838|rs34176982|rs12881562|rs8009574|rs34799380|rs72637125|rs72637126|rs3764174|rs59595881|14:106469213_AT_A|rs34315295|rs35835517|rs12880505|rs56366203|rs1214599789|rs78745329|14:106480532_A_C|rs73365419|rs57523015|rs12885254|rs12895651|rs111770830|rs12889189|rs12897483|rs12435340|rs35731193|rs10131857|rs12432354|rs548686843|rs4511431|rs149375627|rs4624061|rs111750366|rs189134277|rs201909130|rs1362193870|rs76016308|rs12886606|rs117036920|rs2077170|rs10152051|rs1438925724|rs2338401|rs974472|rs17112491|rs4042653|chr14:106124786|rs35449339|rs11160923|rs10147250|rs148078718,rs368956206|rs2106009|rs56068340|rs192655710|chr14:106144941|rs147758697|rs28708758|rs112834475|rs139471148|rs1231384720|rs72713322|rs61983272	Dhindsa_Nature_2023|Pietzner_2021_Science|Pietzner_2021_NatComm|Eldjarn_smpnorm_Nature_2023|Eldjarn_nonnorm_Nature_2023|Ferkingstad_2021_NatGen|Sun_Nature_2023|Sun_finemapped_Nature_2023|Zhang_2022_NatGet_AApop|Gudjonsson_2022_NatComm|Repetto_2024_NatHumBehav|Zhang_2022_NatGet_EApop|Katz_2021_Circulation|Sun_2018_Nature|Niu_NetGen_2025	Q86VP3|Q969M7|P01854|P52943|P09871|Q96RD9|Q9UH03|Q9Y6Y9|P00736|P01857|P01833|P55287|O75015|Q9Y2T1|P23352|O60667|Q8WU39|P05107|Q9NUW8|O14641|Q96EP1|Q9NTM9|P43166|P29074|Q9UBI4|Q9UGM3|Q8NDV1|Q86WD7|Q6IB77|Q9HBE4|P21964|P09382|Q9Y6U3|Q92870|Q9Y240|P17655|Q6IN85|P55001|P49662|P01876|P01877|Q96PJ5|P0DOY2|O43424|Q9UN74|Q8NBS9|P50406|Q9NSD4|P50222|P01880|O15460|O43866|Q9Y6W8|Q6ZSG1|Q16585|Q9Y6Q6|P25092|O14958|P20810|Q9NP84|P31415|P01574|Q8IUW5|Q13561|Q9BUP0|P58340|Q9ULY5|Q14055|Q9UGT4|Q8NEW7|P42704|Q9Y6J6|Q8N1N2|Q8NI22|P12314|Q9NP70|Q01459|P34910|Q6B9Z1|Q8TD33|A0PJX4|P55000|Q6UXN2|P13591|O75594|Q9UKJ1|P02745|P02746|P02747|O14788|O00445|P02747|P13688|O14936|Q7Z6M1|P16150|P28067|Q13017|Q86WK6|O43681|Q86UD5|Q9UJQ7|P24863|P10163|Q53RT3|P05023|O43505|Q5I0X4|Q9UIB8|P02774|Q9H8L6|P02810|Q96LC7|O14598|Q8IVM0|P0C0L4|P0C0L5|Q99217|P08138|Q96KW9|P15336|P49763|Q8WVN6|Q96D42|P08195|Q96FV9|Q6UWU4|P01871|Q9Y4C8|P01375|Q96LA6|P06734|Q9UJM8|Q96PQ0|P43246|Q9BX97|P01579|Q9UK99|Q9P0V8|Q6UXL0|Q9BXA7|Q8IVY1|P26436|Q9H0H5|Q9Y4P1|P55075|P46527|Q8WWV6|Q68E01|P61278|P48594|P47989|O43555|Q92508|P63027|Q93096|Q8N1E2|Q92597|Q9UPU3|Q02221|Q9Y219|P00533|Q92620|O95256|Q30KQ8|O43422|Q96J02|Q9NS68|P15121|Q96D05|Q9H867|O15511|Q8WTV0|P07954|Q8IWL1|Q9UN72|P27701|Q9UPZ6|Q9BXB4|P08235|P51511|Q16836|P57078|Q9BWV2|Q07021|Q969V5|P51452|Q96IW2|Q7Z5L0|Q9H5K3|Q5T4W7|Q8N2G8|Q5DX21|Q9GZT3|Q9UHL9|P01229|A6NCE7|O43561|P55289|P05019|A6NGG8|Q01780|Q9Y275|Q2M5E4|Q08708|Q96PH6|Q9NW64|O14548|P50454|Q9BZ29|Q8TDQ0|Q17R60|Q9UBV7|P35225|Q16401|Q8N4Q0|Q08174|Q9H3K6|Q8NHP1|P20701|Q9HAN9|P18754|Q9Y6U7|Q5TDH0|Q16891|O75409|Q96A56|P43320|O95831|O00244|A6NDV4|Q02641|P04083|Q96PD4|Q9H013|P31321|P09493|P47813|Q29980|O94856|Q9UBM4|Q8NC42|Q9BRX8|P63167|O60494|Q9BW66|Q99650|Q9H293|Q8NHS0|P10114|P22735|Q9NZC4|Q96PE7|Q92871|Q96IW7|O60930|A2RU67|P17643|P01859|A0A0C4DH29				rs1407|chr14:105708181|.|rs1071803|rs1051112|rs78376194|rs12890621|rs74093865	Ferkingstad_2021_NatGen|Sun_Nature_2023|Sun_finemapped_Nature_2023|Eldjarn_nonnorm_Nature_2023|Sun_2018_Nature|Eldjarn_smpnorm_Nature_2023	Q96PJ5|P0DOY2|P17655|Q9NP70|Q01459|P34910|Q6B9Z1|Q8TD33|A0PJX4|P55000|Q6UXN2|P00736|P50222|P29074|P21964|P09871|O14641|P02747|Q9UBI4|O00445|P16150			IGHG3	1
prot.1958	P09958	FURIN	Furin (EC 3.4.21.75) (Dibasic-processing enzyme) (Paired basic amino acid residue-cleaving enzyme) (PACE)	cis	15_90866179_ATATAACTCATCGC_A	15	87866179	93885060	no	90866179	ATATAACTCATCGC	A	0.309625	0.3547	1413	0.34736	0.04	81.586	18.7752	0.329474	1	4	196	upstream_gene_variant	FURIN	15_90882002_C_T	0.749622	3_prime_UTR_variant	FURIN	none	imputed	17	replicated variant - protein association	rs770612220|chr15:90436063|rs11853271|chr15:90482657|rs7173724|rs62019405|rs55690781|rs393974|rs72753678|rs7166599|rs113917967|chr15:90869619|rs2071410|rs6224|rs6227|rs4702|rs12906125|rs138682554|rs1894401|rs11638635|rs75521846|rs2002739|rs146010728|rs7173521|rs8041035|rs867468|chr15:90965985|rs8042680|rs1286869120|rs149968734|rs973666077|rs71407348	Eldjarn_nonnorm_Nature_2023|Ferkingstad_2021_NatGen|Eldjarn_smpnorm_Nature_2023|Dhindsa_Nature_2023|Sun_Nature_2023|Sun_finemapped_Nature_2023|Zhang_2022_NatGet_EApop|Koprulu_NatMetab_2023|Pietzner_2021_Science|Zhang_2022_NatGet_AApop|Suhre_MedRxiv_2024	Q9NZ08|Q15828|P21128|P06734|P56279|P01037|Q9NPE2|P08648|P09958|O95393|Q9UK05|O75071|P16591|P23327|P07332|Q969Z4|O60476|Q8NBZ7|Q9GZM7|Q86SJ6|Q99523|P16870|P34130|O14879|O43663|Q9BYC5|Q9H3U1|P51911|O00214|Q16819|P42830|P03956|P35916|P49641	rs55690781|rs113917967|rs2071410|rs6227	Dhindsa_Nature_2023|Sun_finemapped_Nature_2023|Koprulu_NatMetab_2023|Sun_Nature_2023	P09958	rs7166599|rs113917967|rs2071410|rs6224|rs6227|rs12906125|rs1894401	Sun_Nature_2023|Sun_finemapped_Nature_2023|Koprulu_NatMetab_2023|Ferkingstad_2021_NatGen|Eldjarn_nonnorm_Nature_2023|Dhindsa_Nature_2023|Eldjarn_smpnorm_Nature_2023	O75071|P09958|P16591|P23327|P07332|Q969Z4|O60476|Q9UK05|O95393|Q8NBZ7|Q9GZM7|Q86SJ6|Q99523|P16870|P34130	Koprulu_NatMetab_2023|Sun_Nature_2023|Dhindsa_Nature_2023|Sun_finemapped_Nature_2023	P09958	FURIN	3.5	ENSG00000182511 - 1 - 45|ENSG00000140564 - 0.933137896836686 - 9	ENSG00000140564	rs7166599|rs4932371|rs4932372|rs17514846|rs8032315|rs8027450|rs1573643|rs8039305|rs6224|rs6227|rs12906125|rs35346340|rs2071382|rs764429222|rs7183988|rs1894400|rs1894401|rs7497304|rs4932373|rs2521501	Systolic blood pressure|Mean arterial pressure|Systolic blood pressure (standard GWA)|Systolic blood pressure (weighted GWA)|Pulse pressure|Diastolic blood pressure|Coronary artery disease|High blood pressure / hypertension|systolic blood pressure (SBP, mean, inv-normal transformed)|Parental longevity (combined parental attained age, Martingale residuals)|Hypertension|Schizophrenia|Suicide attempt|Opioid use disorder (MTAG)|Smoking initiation|Risk-taking tendency (4-domain principal component model)|Autism spectrum disorder or schizophrenia|Medication use for hypertension (number of purchases)|Principal component-derived dietary pattern 13|Large artery stroke (MTAG)|Coronary atherosclerosis (PheCode 411.4)|Insomnia|Neutrophil count|Medication use (HMG CoA reductase inhibitors)|Parental lifespan|Left-handedness|Preeclampsia or eclampsia (MTAG)|Preeclampsia or other maternal hypertension (maternal genotype effect)|Trauma exposure|Ischemic heart disease (PheCode 411)|Other chronic ischemic heart disease, unspecified (PheCode 411.8)|Birth weight|Myocardial infarction|Takes medication for high blood pressure?|Myocardial infarction (PheCode 411.2)|Descending aorta minimum area|Male-pattern baldness|Coronary artery disease (myocardial infarction, percutaneous transluminal coronary angioplasty, coronary artery bypass grafting, angina or chromic ischemic heart disease)|Post-traumatic stress disorder (mental health questionnaire or predicted)|Coronary artery disease (MTAG)|Medication use (beta blocking agents)|Edge-level brain connectivity (multivariate analysis)|Offspring birth weight|Angina pectoris|Medication use (calcium channel blockers)|Medication use (agents acting on the renin-angiotensin system)|Body fat percentage or coronary artery disease (MTAG)|Medication use (diuretics)|Medication use (antithrombotic agents)|Stable angina pectoris|Diastolic blood pressure (MTAG)|Cryptic phenotype that captures autosomal dominant polycystic kidney disease severity|Systolic blood pressure (MTAG)|Blood pressure|Caffeine consumption from coffee|Coffee consumption	systolic blood pressure|mean arterial pressure|pulse pressure measurement|diastolic blood pressure|coronary artery disease|hypertension|parental longevity|schizophrenia|attempted suicide|opioid use disorder|smoking initiation|risk-taking behaviour|autism spectrum disorder, schizophrenia|Antihypertensive use measurement|diet measurement|large artery stroke|coronary atherosclerosis|insomnia|neutrophil count|HMG CoA reductase inhibitor use measurement|handedness|preeclampsia|preeclampsia, hypertension, pregnancy-induced|trauma exposure measurement|heart disease|birth weight|myocardial infarction|hypertension, Antihypertensive use measurement|aortic measurement|balding measurement|post-traumatic stress disorder|insomnia measurement|Beta blocking agent use measurement|brain connectivity measurement|birth weight, parental genotype effect measurement|angina pectoris|Calcium channel blocker use measurement|Agents acting on the renin-angiotensin system use measurement|body fat percentage, coronary artery disease|Diuretic use measurement|Antithrombotic agent use measurement|cryptic phenotype measurement|coffee consumption measurement	GCST90018752|GCST90018743|GCST90267304|GCST90267305|GCST007096|GCST007099|GCST007094|GCST007095|GCST010479|GCST90479553|GCST90480706|GCST006697|GCST006231|GCST005195|GCST005979|GCST005196|GCST007703|GCST007707|GCST007201|GCST006803|GCST90319676|GCST90134625|GCST90243968|GCST90243985|GCST007323|GCST004521|GCST90250905|GCST90134634|GCST90132903|GCST90133018|GCST90310296|GCST90310294|GCST90310295|GCST90162544|GCST90480132|GCST90018963|GCST90131902|GCST90131903|GCST90131901|GCST90002398|GCST90018989|GCST009890|GCST90013421|GCST90271318|GCST90269904|GCST009982|GCST90475936|GCST90480134|GCST90480133|GCST005146|GCST011365|GCST90018972|GCST90479552|GCST90018952|GCST90475932|GCST90137453|GCST007020|GCST007267|GCST007269|GCST004787|GCST90103929|GCST90449059|GCST011364|GCST007988|GCST90002351|GCST007927|GCST90165318|GCST008363|GCST90018986|GCST90018793|GCST90132314|GCST007929|GCST007930|GCST90085924|GCST90018988|GCST90018987|GCST007928|GCST90018985|GCST90018982|GCST90018968|GCST90018695|GCST90018877|GCST90018915|GCST009685|GCST90449057|GCST90132905|GCST90301696|GCST90301695|GCST90301697|GCST90101829|GCST90132904|GCST005194|GCST90449056|GCST008362|GCST001236|GCST001227|GCST001228|GCST006259|GCST006258|GCST011125|GCST004776|GCST004777|GCST008526	43
prot.5518	Q9H8L6	MMRN2	Multimerin-2 (EMILIN-3) (Elastin microfibril interface located protein 3) (Elastin microfibril interfacer 3) (EndoGlyx-1 p125/p140 subunit)	trans	chr9_133255801_C_T	9	130255801	136257567	no	133255801	C	T	0.236953	0.07955	1418	0.337038	0.04	66.562	15.4697	0.200918	1	7	179	synonymous_variant	ABO	chr9_133255928_C_G	1	missense_variant	ABO	proxy	exonic	7	novel protein at locus (assayed)	chr9:132821768|rs149575044|rs1431753446|rs11243920|rs747588008|rs758921243|rs73554515|rs73660574|rs61469632|rs2073820|rs60757417|rs748303990|rs150813342|rs8193003|rs8193004|rs4962034|rs524137|rs605642|rs522392|rs77643237|chr9:133023429|rs182606064|rs7035838|rs113529953|rs113122434|rs55893286|rs8193016|rs79019766|rs569866659|rs56272996|rs8193017|rs141668780|rs642440|rs577403711|rs592267|rs78658826|rs2075733|rs770462271|rs7044003|rs116842520|rs509064|rs605990|rs915355129|rs182669133|rs77132496|rs118070731|rs532514103|rs574287260|chr9:133140287|.|rs534997635|rs4962095|rs11244014|rs7849887|chr9:133182921|rs146984623|rs12378537|rs11998887|rs4962103|rs57050036|rs74639742|rs142848945|rs1445197371|rs7032754|rs541751060|rs3761822|rs4962104|rs10793958|rs4454354|rs143033902|rs6597610|rs10901248|rs28470788|rs140728646|rs150797655|rs886082|rs2013075|rs9411463|rs12000656|rs4962111|rs4424335|rs77763842|rs7470777|rs7467847|rs12348292|rs12339451|rs7469576|rs34531929|rs9411365|rs1231040850|rs199718999|chr9:133243026|chr9:133243027|rs1199971371|rs10901250|rs11244049|rs199969472|rs9411475|rs12216891|rs13291798|rs34085694|rs34039247|rs10901252|rs7857390|rs77693339|rs11244051|rs147342800|rs10793962|rs8176759|rs1137827|rs187099314|-|rs149037075|9:136130855_TTCTG_T|chr9:133255469|rs8176751|chr9:133255660|rs56392308|9:136131056_CG_C|rs8176749|rs8176747|rs41302905|rs8176746|rs8176743|rs8176741|rs8176739|rs7853989|rs1053878|rs772661778|rs8176722|rs8176720|rs8176719|rs77641731|rs75179845|rs910906713|rs8176704|rs8176703|rs112565602|rs8176693|rs1381383189|9:136138765_GCGCCCACCACTA_G|rs587729126|rs779860630|chr9:133263373|rs657152|rs1165701892|rs782134971|rs149092047|chr9:133266029|rs1344362483|rs1345832986|rs13299342|rs1491582200|chr9:133266234|9:136141646_CAA_C|chr9:133266251|rs977371848|rs2519093|rs891364023|rs8176672|rs991792282|rs8176671|rs643434|rs1413547579,rs56746653|rs201386098|rs545971|rs895541640|rs612169|rs1047436326|rs8176662|rs976196802|rs495203|rs587707823|rs587611953|rs13292932|rs28850884|rs1171439314|rs9411378|rs950088295|rs582118|rs1291122587|rs34357864|chr9:133270579|rs782819119|rs144131194|rs677355|rs59602812|rs676457|rs79343853|rs782455289|rs139840563|chr9:133271060|rs879055593|rs550057|rs674302|rs781822643|rs977327222|rs8176644|rs920065566|rs505922|rs992108547|rs507666|rs529565|rs912805253|rs630510|rs1313278103|9:136149709_AC_A|rs8176643|chr9:133274294|chr9:133274295|rs115478735|rs947073006|rs532436|rs1461780285|chr9:133276163|9:136151579_TGGTGCAGGCGCAGGAAAAAATTGTGGCAATTCCTCA_T|rs8176636|rs600038|rs8176632|rs141638449|rs651007|rs11244061|rs579459|rs34977520|9:136154626_CA_C|rs495828|rs635634|rs13298002|rs28844968|rs176694|rs13301309|rs7020432|rs9411500|rs781861725|rs587600964|rs148970980|9:136176120_AG_A|rs72775473|rs28563050|rs75444660|rs11244079|rs678236|rs10901262|rs4962130|rs150208587|rs117119759|rs183853102|rs781329837|rs1179034|rs3124753|rs75704262|rs386739147,rs72775494|rs113774505|rs150582106|rs3118663|rs587763019|rs3124776|rs34024143|rs7872815|rs35410697|rs151206890|rs36218903|rs34054981|rs36219558|rs144553758|rs117300748|rs72779205|rs60906567|chr9:133432028|rs201286970|rs35516997|rs71503194|rs780251348|rs36219902|rs145825553|rs72779210|rs28730888|rs2301612|rs36220240|rs28393999|rs1311281495,rs35355611,rs67133762|rs74715985|rs2073933|rs28647808|rs36090624|rs35267948|rs41314453|rs36222275|rs745910649|rs142572218|rs587618950|chr9:133459048|rs28615428|rs11534419|rs79300738|rs1008250|rs56355857|rs761886575|rs113151028|rs2073878|rs10120207|rs760679391|rs62574238|9:136451806_CTG_C|rs780492376|rs9409838|rs9409839|rs2318359|chr9:133600206|chr9:133600218|rs1611115|rs3025382|rs2519143|rs2797850|rs145059403|rs2797855|rs6271|rs2797842|rs10993768|rs148519627|rs745524085|rs9409849|rs7857468|rs2027962|rs397716232,rs55771620|rs2428103|rs73548054|rs8176645|rs597988|rs687621|rs477000|rs10124218|rs7033492|rs35434910|rs6597606|rs12216896|rs10901241|rs4489379|rs4246170|rs10751502|rs7873416|rs8176731|rs2073824|rs1834952085|rs1834956251|rs8176635|rs2129834802|rs2129835540|rs2129861292|rs2129885939|rs17150482|rs28479961|rs36222279|rs2073937|rs739468|rs3094379|rs28453139|rs7864157|rs9802874|rs28521969|rs28504582|rs9696281|rs7872903|rs2519150|rs2519145|rs1611123|rs129927|rs2510234	Eldjarn_smpnorm_Nature_2023|Dhindsa_Nature_2023|Ferkingstad_2021_NatGen|Eldjarn_nonnorm_Nature_2023|Zhang_2022_NatGet_AApop|Sun_Nature_2023|Sun_finemapped_Nature_2023|Gudjonsson_2022_NatComm|Pietzner_2021_Science|Zhang_2022_NatGet_EApop|Sun_2018_Nature|Koprulu_NatMetab_2023|Pietzner_2021_NatComm|Katz_2021_Circulation|Suhre_2017_NatComm|Repetto_2024_NatHumBehav|Suhre_MedRxiv_2024|Niu_NetGen_2025	Q6P179|Q76LX8|P16442|P16671|P09104|O95388|P03956|Q96DC9|P14543|P21741|P15692|Q6UWY0|P23560|Q9NRR6|P07355|Q96IZ0|Q86UL8|Q9BQ16|P12644|P63098|Q6DCA0|O75828|Q15560|P14550|Q13253|Q06830|Q6NT52|Q14112|Q86YW5|Q969X2|P40238|O75832|Q02750|Q99895|Q9H074|Q6PIZ9|Q9BYB0|P01106|Q9UBV7|Q8TC36|P54368|Q8IUB5|P51911|O43508|P21580|P78314|Q53FT3|O15204|P33151|Q9H2X3|Q02763|P55259|Q9NPH6|O75830|P28827|O14917|P50895|Q9NNX6|P19835|P23921|P80075|Q96SM3|P05121|P35625|P07093|Q2MKA7|Q92583|P31431|O94988|Q9NRW1|P07451|P06703|P01127|P58107|P55285|P35219|O14625|P07320|P60880|P35222|Q9Y5W5|P26447|P20908|P11137|Q99674|P40197|Q14195|O94907|P02775|P02776|Q6GPH6|P32926|Q8TAD4|Q08050|P80162|Q9NRJ3|Q9Y4X1|P04085|P51580|Q9UBT3|Q14162|Q86V40|P02458|Q5VVJ2|P51693|Q9GZP0|P08133|Q8IYR6|Q9UBS4|O43405|Q9UBU2|P07996|P55008|Q9HC16|Q9H6E4|Q8NBR0|Q9BS26|P13501|P47895|P01213|P16109|Q86SG7|Q9Y3E7|O14737|Q96CN7|O60701|Q9NR46|Q9H492|Q92796|O43639|O94760|P41970|Q96B36|P36551|P12931|Q9Y6F6|Q8IX19|P62491|O14907|P68106|Q9NQR4|Q9Y2Y8|O43464|P09211|P48061|Q9UHF1|P45983|P55854|Q13510|Q9Y3D6|P53674|P07108|O43865|Q9NSB8|P00813|O43524|Q02790|Q8IYB5|Q9UKP3|Q9Y5X1|P55263|P42331|Q6UWT4|O95379|Q9GZT9|Q8WUX2|Q765P7|Q96DB5|Q01433|O75506|Q15813|Q96SL4|Q86YM7|P12429|Q9Y2T7|P58753|Q53FA7|Q9H299|Q8NG68|Q8IUB2|O75061|P68400|P49327|P54920|Q9HD89|Q96NA2|Q16539|O14841|A8MVW5|Q16644|P09525|Q8ND90|C9JXX5|P54108|Q6ZUJ8|Q9H2U2|Q9UNE0|Q9NRM6|Q14914|P49137|Q6ZRP7|O43597|Q9Y5V3|O75521|Q5T2D2|Q9BPW9|Q9NPF2|P07195|Q15181|P98179|Q15811|P25098|Q6UXK2|Q96BQ1|P16581|P16284|P54764|P09923|Q02817|P13598|O95219|P08217|O75326|Q8NC01|Q5VY43|P17813|P35590|Q86UP6|Q13444|Q8WZ75|P46531|Q6UWL6|P04054|O00592|O00214|Q14773|P26951|P11226|P04275|Q9H3R2|P35916|P32004|P23276|P42892|Q8WWQ8|P28906|P56470|P35968|P19256|P08069|Q9ULI3|Q12864|P42702|P16871|Q9H4A9|P40313|P17538|Q16819|Q6YHK3|Q9BQS7|P78310|P23467|Q6UXB4|P47929|P05187|P19526|P12821|P08648|P31994|Q6UXV0|Q99717|P19961|Q7Z7M9|O95274|Q9NS62|P04233|P02786|P05556|Q8N608|P22303|Q14435|Q12866|P13688|Q14515|P32971|Q9UMF0|P04746|P06870|P13726|P08581|P01137|Q9Y336|P16422|O43653|Q8N474|Q68D85|Q9NPG4|Q9BQ51|P14091|P98073|Q9BZM5|Q86SJ2|P37173|Q96GP6|O15444|Q9C0C4|Q15262|Q6UX82|O75354|Q8N0Z9|P05451|P40189|P42658|P05362|Q99435|Q6UY09|P0DUB6_P0DTE7_P0DTE8|P35613|P10747|P09681|P54760|P06213|Q6P4E1|Q9H7Y0|P22748|P15260|Q2VWP7|P15086|Q9HD43|Q86T13|P41217|Q8IUN9|O75460|O60911|O95998|Q6UX71|Q9Y653|Q86SR1|P58499|P06731|Q8TD46|P26010|Q15303|Q6UXG3|P78423|Q06418|O15031|P14778|P23229|P40259|Q96IQ7|P48052|Q9UK23|P00749|P48304|P22004|Q15223|O75077|P27352|Q9UKY0|P17181|P16112|Q6ZMJ2|O15123|P43121|Q11201|Q08334|Q9BQT9|Q16663|Q8N6P7|Q96NZ9|P12830|P17948|Q96H15|P16233|Q08174|P54317|Q14126|P21583|P38484|Q99650|P57087|Q9HCB6|Q8IV16|O75054|P09758|P29317|O95750|P09093|P07204|P52823|Q9NPY3|P01833|Q96AP7|P09172|Q9UBU3|O00548|O43278|P98161|P19320|Q9BWV1|P19438|Q6UY11|Q9UQV4|Q6UX15|Q6ZVL6|Q29983|P15529|P00451|O76095|Q96EE4|Q16853|Q86UW2|Q14392|P15085|P11362|Q8N128|Q6NW40|Q6GPI1|Q4LDE5|Q92859|Q13740|Q6P995|P0C862|P0CG48|Q9H2E6|Q13822|A2RU67|Q6UWB1|O43155|Q6UXG8|Q9Y6N7|Q7Z4F1|P78324|Q29980_Q29983|Q9UNW1|Q8NBJ4|P78504|P54315|Q01151|O95980|P49961|O15455|Q8IZF2|P19075|P28799|O60449|Q10589|Q9H7M9|P20023|P09848|Q9UEF7|O95479|O43300|Q9Y5L3|Q8IWL1|Q92692|Q9NZV1|Q9H8J5|Q08345|P78552|Q9NS98|O76061|P40199|Q03405|P10586|P32927|O43736|P18564|Q86YD3|Q6NUS6|Q08380|Q9NR61|Q9UGT4|O95502|Q9NQ38|Q02487|Q99795|P07478|O75462|Q6UW56|P04626|Q92520|Q9H251|P37023|O60259|Q9UBX7|P22105|Q4KMG0|Q9Y4D7|Q02742|O00182|P15291|Q8NFL0|P17927|P29474|P20851|O14786|P43489|Q12884|Q96CG8|Q9Y5E8|Q8TDY8|P11717|P09238|O95183|O95256|Q7KYR7|Q99574|Q15599|Q58F21|P04155|O75144|P52943|Q8N8Q1|P07333|Q86VB7|P30530|P15502|O43897|P00374|Q9H3T3|Q8IZJ1|O00585|Q7Z7M8|P18850|Q29980|Q24JP5|Q96MU8|O15496|Q92823|O94856|E2RYF7|Q8N423|Q9UGN4|Q8IWV2|Q04721|P15144|Q8IX05|P10645|Q02952|P01130|P09601|O15232|Q6UY14|P21802|P08174|P04179|Q8IZP9|Q13332|P07098|O95817|O94985|O00292|Q12860|Q8N386|P16870|P01589|P24001|Q13232|P11464|P17174|P12955|O75781|P17931|Q16790|Q76M96|Q9UHC6|Q9GZV9|P13521|Q96ID5|P42081|P07306|Q9NZ53|O75023|P27930|P05452|Q8TF65|O95727|Q9H5Y7|Q96KG7|P00390|Q15848|P06396|Q6GTS8|P51161|Q9UKX5|Q15818|Q12918|Q14956|Q6UXB2|P20273|P20062|Q99584|Q9P0G3|Q02246|P01275|Q96B86|P08575|O00451|P18827|P08571|O43291|Q9Y5Y7|Q9NQ30|O60635|P35443|P14151|P33681|Q8NHL6|P01350|P09683|P0DJD7|P12872|Q9UBM4|P02452|Q9UBG3|Q13219|P12104|Q9H1U4|Q96R05|P14207|Q99538|Q13316|P15514|P21246|Q99523|Q16620|P12532|P09326|P09529|P16444|P55083|Q9GZN4|O76038|Q01638|Q8TEU8|P10912|Q08708|Q96LA6|P51671|Q9UBP4|P21757|O00748|O00206|P11387|P06756|A1L4H1|Q9HBG7|Q13137|P32942|P25774|Q96DR5|Q13361|Q02747|Q96PD2|Q9Y6Q6|Q7Z6M3|Q0VD83|Q86SJ6|Q9H477|Q9HB40|P08294|Q9UJ71|Q9UQB8|Q8TAD2|P10144|O14793|P12318|O76076|P10082|P52799|P15090|P13385|P01732|Q9Y639|Q14114|O95407|Q9H3G5|Q13261|Q96PL5|Q8N3J6|Q9UHN6|Q96DX5|P21815|Q29980,Q29983|O75063|P14415|Q8WXI7|O00469|Q86UX2|Q6UX41|O60704|P15586|Q13873|O60568|Q14DG7|P07477|Q7LFX5|Q8NFZ4|Q96EU7|O14773|P01210|Q9NRB3|Q8WY21|Q6UXM1|Q8NBZ7|P06307|Q99519|O94923|P04745|Q8WVN6|Q13275|P52848|O00462|P0DUB6,P0DTE7,P0DTE8|Q9NPC4|O60909|Q6P4F1|O60870|O60476|Q9NX62|Q9UM47|Q9H190|P35030|Q96FQ6|Q9NZA1|Q8NAT1|Q01105|Q99784|P06127|P07911|Q12841|Q13308|P24394|Q5SRI9|P55058|Q01523|P54826|Q6UXI9|Q14C87|Q96I82|Q9NY97|Q9NVS9|Q9NR34|P02792|P09668|Q92563|Q99985|P43307|Q8NHJ6|Q96AD5|O14960|Q13443|P07942|O00206|Q9Y6Y9|P22304|Q9UK85|O00206,Q9Y6Y9|Q96DN0|O00206 Q9Y6Y9|P25116|Q8N149|P60033|Q9BQR3|Q9BXJ0|O14798|P10606|Q7Z7K0|Q9NS15|Q14242|Q9BYH1|Q86TH1|Q8TD06|P36941|O00300|Q02223|P10451|Q07065|P00387|Q01469|Q9UP52|P48740|Q14623|P55290				rs8176747|rs529565|rs12378537|rs28470788|rs886082|rs2013075|rs9411463|rs4962111|rs4424335|rs7470777|rs7467847|rs7469576|rs9411365|rs10901250|rs11244049|rs12216891|rs77693339|rs8176751|rs8176749|rs8176746|rs8176743|rs8176741|rs7853989|rs8176722|rs8176720|rs8176719|rs77641731|rs75179845|rs687621|rs687289|rs8176693|.|chr9:133263373|rs657152|rs1345832986|rs13299342|rs891364023|rs8176672|rs514659|rs991792282|rs8176671|rs643434|rs545971|rs895541640|rs612169|rs597974|rs576125|rs1047436326|rs8176662|rs495203|rs950088295|rs582118|rs34357864|rs2769071|rs677355|rs676457|rs674302|rs781822643|rs977327222|rs8176644|rs920065566|rs505922|rs912805253|rs630510|rs8176632|rs75444660|rs11244079|rs10901262|rs3118663|rs3124776|rs8176686|rs512770|rs8176645|rs597988|rs4246170|rs10751502|rs7873416|rs8176731|rs2073824|rs1834952085|rs8176635|rs552148|rs2129835540|rs2129885939|rs17150482|rs28479961	Png_2021_NatComms|Eldjarn_smpnorm_Nature_2023|Sun_finemapped_Nature_2023|Zhang_2022_NatGet_AApop|Ferkingstad_2021_NatGen|Eldjarn_nonnorm_Nature_2023|Pietzner_2021_Science|Zhang_2022_NatGet_EApop|Sun_Nature_2023|Koprulu_NatMetab_2023|Pietzner_2021_NatComm|Dhindsa_Nature_2023|Suhre_2017_NatComm|Sun_2018_Nature|Repetto_2024_NatHumBehav|Gudjonsson_2022_NatComm|Katz_2021_Circulation|Folkersen_2020_NatMetab|Yao_2018_NatComm|Folkersen_2017_PlosGen|Gilly_2020_NatComm|Suhre_MedRxiv_2024|Niu_NetGen_2025	P26951|Q13444|Q6UWL6|Q10589|P08648|P52823|Q76LX8|Q6UY11|P19438|P16442|Q9UQV4|Q6UX15|Q6ZVL6|P78423|Q29983|P12644|Q9HCB6|P15529|P19835|Q9NPH6|O43278|O76095|Q96EE4|Q16853|Q86UW2|P15085|P08217|P11362|Q96GP6|Q9NPY3|Q8N128|Q6NW40|O00548|Q6GPI1|Q4LDE5|P35916|Q92859|Q6P179|Q13740|Q6P995|Q9Y5W5|Q99895|Q8NBJ4|P78504|Q6P4E1|Q5VY43|P54315|P33151|Q9BQT9|P08069|P14091|P50895|P42702|Q6ZMJ2|Q9BQS7|Q6UXG3|P07204|O43155|Q02817|Q9UMF0|Q9Y336|Q92692|Q86T13|Q9NZV1|Q9H8J5|Q9NNX6|P35590|Q15303|P37173|O75054|Q14126|Q9UKY0|Q8WZ75|P35968|P47929|P19075|Q11201|Q08345|P15260|P16581|P35613|P06870|P78552|Q9H4A9|P17181|Q9NS98|P09172|P42892|O76061|P40313|Q16819|Q9UK23|Q2VWP7|P17813|P13598|P54764|P0C862|P40189|O15444|O75830|P55259|P00749|P40199|P05556|P19320|P14778|Q9H2X3|Q8WWQ8|Q6YHK3|P54317|Q29980_Q29983|Q03405|P10586|O15123|Q9H3R2|Q9Y5L3|Q99650|P22004|Q7Z7M9|P01137|P11226|Q8NC01|P28906|Q9C0C4|P16422|Q14773|Q68D85|Q02763|P32927|Q6UXB4|Q8IV16|O95750|Q9ULI3|Q12864|O43736|O95998|O75077|O00592|Q8N6P7|P13726|P18564|Q9BWV1|A8MVW5|P22303|P12830|P05362|P98161|Q96BQ1|Q9Y6N7|Q6UY09|Q9NS62|Q86YD3|Q6NUS6|P38484|Q08174|Q15262|P57087|P06731|Q01151|Q08380|P13688|Q9NR61|P78324|Q9UGT4|Q14515|Q9BQ51|O95502|P29317|O14917|P41217|Q96IQ7|P16284|P28799|P28827|Q86SJ2|P16233|P46531|O60449|P22748|Q9BZM5|P27352|P43121|Q9NQ38|Q99674|P02786|Q9UBU3|P48304|Q06418|O95980|P06213|P16871|Q12866|P19526|P19256|Q9Y653|P98073|O75326|Q14435|Q96NZ9|Q02487|Q99795|P07478|Q6UXK2|O75462|P12821|Q08334|Q96AP7|P21583|P01833|O43653|P40259|P32004|P56470|Q6UXV0|P17538|P08581|P09758|P78310|Q16663|P09093|P09923|Q6UW56|O43508|Q8N0Z9|P04626|Q86UP6|Q92520|Q9H251|P20023|P37023|P23467|P23276|P04275|P54760|O60259|Q6UX71|P31994|Q9NPG4|O75460|Q9UBX7|O95274|P05187|P22105|P17948|Q9HD43|P04054|P05451|P04233|Q13822|Q4KMG0|Q6UXG8|P20851|O14786|P43489|Q12884|Q96CG8|Q9Y5E8|Q8TDY8|P11717|P09238|O95183|O95256|Q8IWL1|Q7KYR7|O00214|Q99574|Q15599|Q58F21|P04155|O75144|P52943|Q6UWB1|Q8N8Q1|Q9NRJ3|O75354|P16109|Q9UBT3|P07333|P15291|P32971|Q96H15|P16112|Q86SR1|Q9H7Y0|Q15223|Q02742|O60911|Q99717|Q86VB7|Q99435|P19961|P0DUB6_P0DTE7_P0DTE8|P30530|P17927|P04746|P10747|P15502|O43897|Q9UEF7|Q8IZF2|P16671|Q14392|Q9Y4D7|P00374|Q9H3T3|Q8IZJ1|O00585|Q7Z7M8|Q9UNW1|P18850|Q29980|O43300|Q24JP5|Q7Z4F1|P09848|Q9H2E6|Q96MU8|P49961|O15496|Q8IUN9|Q92823|P42658|P26010|Q8TD46|Q6UX82|Q8N474|O94856|P15086|E2RYF7|Q8N608|Q8N423|Q9UGN4|Q8IWV2|Q04721|P15144|O43405|Q8IX05|P10645|Q02952|P01130|P09601|O15232|Q6UY14|P21802|P08174|P04179|Q8IZP9|Q13332|P07098|O95817|O94985|O00292|Q12860|Q8N386|P16870|P01589|P24001|Q13232|P11464|P17174|P12955|O75781|P17931|Q16790|Q76M96|Q9UHC6|Q9GZV9|P13521|Q96ID5|P42081|P07306|Q9NZ53|O75023|P27930|P05452|Q8TF65|O95727|Q9H5Y7|Q96KG7|O15031|P00390|Q15848|P06396|Q6GTS8|P51161|Q9UKX5|Q15818|Q12918|Q14956|Q6UXB2|P20273|P20062|Q99584|Q9P0G3|Q02246|P29474|P01275|Q96B86|P08575|O00451|P18827|P08571|O43291|Q9Y5Y7|Q9NQ30|O60635|P35443|P14151|P33681|Q8NHL6|P01350|P48052|P09683|P0DJD7|P12872|Q9UBM4|P02452|P09681|Q9UBG3|Q13219|P12104|Q9H1U4|Q96R05|P14207|Q99538|Q13316|P15514|P32926|P21246|Q99523|Q16620|P12532|P09326|P58499|P23229|P09529|P16444|P55083|Q9GZN4|O76038|Q01638|Q8TEU8|P10912|Q08708|Q96LA6|P51671|Q9UBP4|P21757|O00748|O00206|P11387|Q8NFL0|P06756|A1L4H1|Q9HBG7|Q13137|P32942|P25774|Q96DR5|Q13361|Q02747|Q96PD2|Q9Y6Q6|Q7Z6M3|Q0VD83|Q86SJ6|Q9H477|Q9HB40|P08294|Q9UJ71|Q9UQB8|Q8TAD2|P10144|O14793|P12318|O76076|P10082|P52799|P15090|Q9NPF2|P14415|Q9NVS9|O95479|Q6UW15|Q9NY97|Q9NZA1|Q8NHJ6|Q96AD5|P22304|P00451|Q96FQ6|Q96DN0|Q96EU7|O94923|Q9BXJ0|O14798|P07942|Q9HD89|P10606|Q7Z7K0|Q9NS15|Q86TH1|Q01469|P48740			ABO	2.5	ENSG00000175164 - 1 - 44		rs12216891|rs77693339|rs8176751|rs8176749|rs8176747|rs8176746|rs8176743|rs8176741|rs7853989|rs8176722|rs8176693|rs8176672|rs8176671|rs8176662|rs8176644	Red blood cell count|Glaucoma (primary open-angle)|Mean corpuscular volume|Tumor biomarkers|Urinary metabolites (H-NMR features)|Venous thromboembolism|Mean reticulocyte volume|Vascular endothelial growth factor receptor 3 levels|Basal Cell Adhesion Molecule levels|Primary open angle glaucoma (multi-trait analysis)|monocyte (fraction, minimum, inv-norm transformed)|Sleep apnea (MTAG)|Pulmonary heart disease (PheCode 415)|Acute pulmonary heart disease (PheCode 415.1)|Pulmonary embolism and infarction, acute (PheCode 415.11)|mean corpuscular volume (MCV, mean, inv-norm transformed)|mean corpuscular volume (MCV, minimum, inv-norm transformed)|Platelet count|Reticulocyte count|Intraocular pressure|Kin of IRRE-like protein 2 levels|Mean corpuscular hemoglobin concentration|Aspartate aminotransferase to alanine aminotransferase ratio|Plateletcrit|Serum albumin levels|Open-angle glaucoma (PheCode 365.1)|Hemorrhoids (PheCode 455)|End-stage coagulation|Mean corpuscular hemoglobin|hematocrit (maximum, inv-norm transformed)|red blood cell count (RBC, maximum, inv-norm transformed)|red blood cell count (RBC, mean, inv-norm transformed)|red blood cell count (RBC, minimum, inv-norm transformed)|von Willebrand factor levels|mean corpuscular volume (MCV, maximum, inv-norm transformed)|Glaucoma|Revision surgery due to aseptic loosening after total joint arthroplasty|Malaria|Albumin levels|Encounter for long-term (current) use of anticoagulants (PheCode 286.2)|monocyte (fraction, maximum, inv-norm transformed)|Deep vein thrombosis [DVT] (PheCode 452.2)|Other venous embolism and thrombosis (PheCode 452)|hematocrit (minimum, inv-norm transformed)|hematocrit (mean, inv-norm transformed)|monocyte (fraction, mean, inv-norm transformed)|Serum total protein levels|Endothelial growth factor levels|Serum lipase activity|High serum lipase activity|Blood protein levels in cardiovascular risk|Albumin (mean, inv-norm transformed)|Albumin (maximum, inv-norm transformed)|Appendicular lean mass|Blood urea nitrogen levels|Other anemias (PheCode 285)|Red cell distribution width - standard deviation|Vertical cup-disc ratio (multi-trait analysis)|Neutrophil percentage of white cells	erythrocyte count|open-angle glaucoma|mean corpuscular volume|cancer biomarker measurement|urinary metabolite measurement|venous thromboembolism|mean reticulocyte volume|vascular endothelial growth factor receptor 3 measurement|basal cell adhesion molecule measurement|monocyte count|sleep apnea|heart disease|pulmonary embolism, Pulmonary Infarction|platelet count|reticulocyte count|intraocular pressure measurement|level of kin of IRRE-like protein 2 in blood serum|hemoglobin measurement, mean corpuscular hemoglobin concentration|aspartate aminotransferase to alanine aminotransferase ratio|platelet crit|serum albumin measurement|hemorrhoid|von Willebrand factor measurement|mean corpuscular hemoglobin|hematocrit|glaucoma|revision of total joint arthroplasty, aseptic loosening|malaria|encounter with health service|deep vein thrombosis|Thromboembolism|total blood protein measurement|endothelial growth factor measurement, angiopoietin-2 receptor measurement|serum lipase activity measurement|thrombomodulin measurement|appendicular lean mass|blood urea nitrogen measurement|anemia (phenotype)|erythrocyte measurement|cup-to-disc ratio measurement|neutrophil percentage of leukocytes	GCST005996|GCST90399726|GCST90018746|GCST001808|GCST002364|GCST009030|GCST90011770|GCST90002396|GCST90002403|GCST90101702|GCST90100691|GCST90310211|GCST90475514|GCST90267362|GCST90475941|GCST90475943|GCST90475945|GCST90479706|GCST90475470|GCST90475474|GCST004603|GCST004622|GCST006394|GCST90059996|GCST000582|GCST90019498|GCST90002400|GCST90019493|GCST90002402|GCST90480067|GCST90480226|GCST001798|GCST002580|GCST90002335|GCST005993|GCST006011|GCST90018744|GCST90018964|GCST004074|GCST005580|GCST90475337|GCST90137589|GCST90476345|GCST90476349|GCST90476353|GCST90132199|GCST90475466|GCST90480069|GCST90102256|GCST002033|GCST90161492|GCST90239632|GCST90475798|GCST90479704|GCST90476009|GCST90476006|GCST90475343|GCST90475340|GCST90475507|GCST90475510|GCST90018976|GCST90476344|GCST90476352|GCST90476348|GCST90479705|GCST90475465|GCST90475473|GCST90475469|GCST002731|GCST002530|GCST002532|GCST009731|GCST90479675|GCST90479676|GCST90018725|GCST90018945|GCST90448619|GCST90448625|GCST90479504|GCST90479503|GCST90479677|GCST90480669|GCST90000025|GCST90018728|GCST90479974|GCST90475100|GCST90480670|GCST90281211|GCST009724|GCST005986|GCST90002399	41
prot.687	D6RFY8	TCP11	T-complex protein 11 homolog	trans	chr14_105769274_A_T	14	102769274	108769274	no	105769274	A	T	0.450987	0.3118	1418	-0.462641	0.04	157.4	35.3785	0.743141	1	4	241	missense_variant	IGHG3	chr14_105707924_C_G	0.61595	missense_variant	IGHA1	lead	exonic	2	novel protein at locus (not assayed)	rs7149013|rs12100909|rs61416799|rs139712292|rs587670993|chr14:105402565|rs149389111|rs6576092|rs7144207|rs587626926|rs77400232|rs80324969|rs60837482|rs4983413|rs77145203|rs182400213|rs35471125|rs8013827|rs147926789|rs8014713|rs35590487|rs8013055|rs11624007|rs28733392|rs10143553|rs12100587|rs74091228|rs6576111|rs61983271|rs7493501|rs185289117|.|chr14:105563200|rs146316386|rs532720614|rs55847330|rs111984245|rs61983353|rs9972103|rs150469033|rs10134474|rs61984253|rs61984254|14:106080997_T_G|rs200228042|rs182206784|rs141310502,rs56341878|rs4983479|rs140908598|rs28572080|rs8011291|rs117089401|rs12896407|rs12881612|rs4983372|rs11621668|rs56303777|chr14:105646663|rs1355901153|rs10873558|rs10144746|rs61984785|rs7158919|rs10131360|rs587597004|chr14:105678870|chr14:105683971|rs200714810|chr14:105698351|rs12896746|rs34398108|rs3088145|rs77861998|rs61986182|rs4983648|rs11621145|rs4983644|rs117775520|rs1407|chr14:105708181|rs112763553|rs150092239|rs371326898|rs112367938|rs11624491|rs11624581|rs140337590|rs587669197|rs79405940|rs8009444|rs6576127|rs11849582|rs7153315|rs2983783|rs587644990|rs7143736|rs79015905|rs374034492,rs71132019|rs4328343|rs4271507,rs71406521|rs2010517|rs72713385|rs28577986|rs200123836|rs367804438|rs12434433|rs61983884|rs12147642|-|14:106206093_GAC_G|rs57446317|rs10150206|rs113804727|rs1071803|rs2012811|rs2012888|rs11160868|rs4774035|rs11624464|rs964523107|rs9805939|rs4774042|rs56925948|rs11627978|rs4290384|rs112531438|rs28661786|rs10136766|rs34295723|rs12897751|rs142065266|rs1051112|rs78376194|rs12890621|rs74093865|rs11847846|rs2853880|rs111304490|rs2753559|rs78318705|rs181179437|rs7144298|rs752177019|rs2725139|rs58452280|rs150726085|rs146558596|rs12433460|rs112206797|rs10132179|rs149546516|rs118062631|rs759514598|rs55775200|rs709589|rs10138174|rs72637119|rs12365|rs757609370|rs1059216|rs747789723|rs13379369|rs1950943|rs2338628|chr14:105863241|rs2338627|chr14:105863242|rs2338626|chr14:105863243|rs2236229|rs2753514|rs374250167|chr14:105880777|rs112800624|rs200581264|rs2516982|rs2516980|rs2516979|rs2857369|rs12433648|rs11160889|rs12434499|rs72481564|rs2516973|rs3829419|rs3814952|chr14:105890163|rs72481569|rs113075502|rs3794462|rs372236941|rs2516966|rs2753532|rs1385925677|rs28411777|rs190916649|rs187793617|rs190627972|rs3829431|rs74839303|rs142566755|rs141728140|rs2753537|rs9671626|rs111517581|rs143390702|rs3794465|rs112597211|chr14:105903575|rs77333309|rs72481571|rs2857352|rs141575023|rs79874727|chr14:105905158|rs77587796|rs144430901|rs3794468|rs112674522|rs111736413|rs111862353|rs2857342|rs61993659|rs78818281|rs2857339|rs2857338|rs539209713|rs7151816|rs2516948|rs2006166|rs2857334|rs56082637|rs11845744|rs11846767|rs72715477|rs113556713|rs2262125|rs45525531|rs45472796|chr14:105927518|rs61996964|rs1384254759|rs11845234|rs34894886|rs112765826|rs12890889|rs34118068|rs7153081|rs577825076|rs185471025|rs56401446|rs2005652|rs2005651|rs34160075|rs66936068|rs11851838|rs34176982|rs12881562|rs8009574|rs34799380|rs72637125|rs72637126|rs3764174|rs59595881|14:106469213_AT_A|rs34315295|rs35835517|rs12880505|rs56366203|rs1214599789|rs78745329|14:106480532_A_C|rs73365419|rs57523015|rs12885254|rs12895651|rs111770830|rs12889189|rs12897483|rs12435340|rs35731193|rs10131857|rs12432354|rs548686843|rs4511431|rs149375627|rs4624061|rs111750366|rs189134277|rs201909130|rs1362193870|rs76016308|rs12886606|rs117036920|rs2077170|rs10152051|rs1438925724|rs2338401|rs974472|rs17112491|rs4042653|chr14:106124786|rs35449339|rs11160923|rs10147250|rs148078718,rs368956206|rs2106009|rs56068340|rs192655710|chr14:106144941|rs147758697|rs28708758|rs112834475|rs139471148|rs1231384720|rs72713322|rs61983272	Sun_Nature_2023|Sun_finemapped_Nature_2023|Zhang_2022_NatGet_AApop|Gudjonsson_2022_NatComm|Dhindsa_Nature_2023|Ferkingstad_2021_NatGen|Eldjarn_smpnorm_Nature_2023|Repetto_2024_NatHumBehav|Eldjarn_nonnorm_Nature_2023|Zhang_2022_NatGet_EApop|Katz_2021_Circulation|Pietzner_2021_Science|Sun_2018_Nature|Pietzner_2021_NatComm|Niu_NetGen_2025	Q86VP3|P01854|P52943|P09871|Q96RD9|Q9UH03|Q9Y6Y9|P00736|P01857|P01833|P55287|O75015|Q9Y2T1|P23352|O60667|Q8WU39|P05107|Q9NUW8|O14641|Q96EP1|Q9NTM9|P43166|P29074|Q9UBI4|Q9UGM3|Q8NDV1|Q86WD7|Q6IB77|Q9HBE4|P21964|P09382|Q9Y6U3|Q92870|Q9Y240|P17655|Q6IN85|P55001|P49662|P01876|P01877|Q96PJ5|P0DOY2|O43424|Q9UN74|Q8NBS9|P50406|Q9NSD4|P50222|P01880|O15460|O43866|Q9Y6W8|Q6ZSG1|Q16585|Q9Y6Q6|P25092|O14958|P20810|Q9NP84|P31415|P01574|Q8IUW5|Q13561|Q9BUP0|P58340|Q9ULY5|Q14055|Q9UGT4|Q8NEW7|P42704|Q9Y6J6|Q8N1N2|Q8NI22|P12314|Q9NP70|Q01459|P34910|Q6B9Z1|Q8TD33|A0PJX4|P55000|Q6UXN2|P13591|O75594|Q9UKJ1|P02745|P02746|P02747|O14788|O00445|P02747|P13688|O14936|Q7Z6M1|P16150|P28067|Q13017|Q86WK6|O43681|Q86UD5|Q9UJQ7|P24863|P10163|Q53RT3|P05023|O43505|Q5I0X4|Q9UIB8|P02774|Q9H8L6|P02810|Q96LC7|O14598|Q8IVM0|P0C0L4|P0C0L5|Q99217|P08138|Q96KW9|P15336|P49763|Q8WVN6|Q96D42|P08195|Q96FV9|Q6UWU4|P01871|Q9Y4C8|P01375|Q96LA6|P06734|Q9UJM8|Q96PQ0|P43246|Q9BX97|P01579|Q9UK99|Q9P0V8|Q6UXL0|Q9BXA7|Q8IVY1|P26436|Q9H0H5|Q9Y4P1|P55075|P46527|Q8WWV6|Q68E01|P61278|P48594|P47989|O43555|Q92508|P63027|Q93096|Q8N1E2|Q92597|Q9UPU3|Q02221|Q9Y219|P00533|Q92620|O95256|Q30KQ8|O43422|Q96J02|Q9NS68|P15121|Q96D05|Q9H867|O15511|Q8WTV0|P07954|Q8IWL1|Q9UN72|P27701|Q9UPZ6|Q9BXB4|P08235|P51511|Q16836|P57078|Q9BWV2|Q07021|Q969V5|P51452|Q96IW2|Q7Z5L0|Q9H5K3|Q5T4W7|Q8N2G8|Q5DX21|Q9GZT3|Q9UHL9|P01229|A6NCE7|O43561|P55289|P05019|A6NGG8|Q01780|Q9Y275|Q2M5E4|Q08708|Q96PH6|Q9NW64|O14548|P50454|Q9BZ29|Q8TDQ0|Q17R60|Q9UBV7|P35225|Q16401|Q8N4Q0|Q08174|Q9H3K6|Q8NHP1|P20701|Q9HAN9|P18754|Q9Y6U7|Q5TDH0|Q16891|O75409|Q96A56|P43320|O95831|O00244|A6NDV4|Q02641|P04083|Q96PD4|Q9H013|P31321|P09493|P47813|Q29980|O94856|Q9UBM4|Q8NC42|Q9BRX8|P63167|O60494|Q9BW66|Q99650|Q9H293|Q8NHS0|P10114|P22735|Q9NZC4|Q96PE7|Q92871|Q96IW7|O60930|A2RU67|P17643|P01859|A0A0C4DH29				rs1407|chr14:105708181|.|rs1071803|rs1051112|rs78376194|rs12890621|rs74093865	Ferkingstad_2021_NatGen|Sun_Nature_2023|Sun_finemapped_Nature_2023|Eldjarn_nonnorm_Nature_2023|Sun_2018_Nature|Eldjarn_smpnorm_Nature_2023	Q96PJ5|P0DOY2|P17655|Q9NP70|Q01459|P34910|Q6B9Z1|Q8TD33|A0PJX4|P55000|Q6UXN2|P00736|P50222|P29074|P21964|P09871|O14641|P02747|Q9UBI4|O00445|P16150			IGHG3	1
prot.5156	Q99895	CTRC	Chymotrypsin-C (EC 3.4.21.2) (Caldecrin)	trans	9_133266772_C_T	9	130257567	136266772	no	133266772	C	T	0.235669	0.07953	1413	0.508068	0.04	147.52	33.2179	0.130848	1	12	179	intron_variant&non_coding_transcript_variant	ABO	chr9_133255928_C_G	0.979534	missense_variant	ABO	proxy	imputed	10	replicated variant - protein association	chr9:132821768|rs149575044|rs1431753446|rs11243920|rs747588008|rs758921243|rs73554515|rs73660574|rs61469632|rs2073820|rs60757417|rs748303990|rs150813342|rs8193003|rs8193004|rs4962034|rs524137|rs605642|rs522392|rs77643237|chr9:133023429|rs182606064|rs7035838|rs113529953|rs113122434|rs55893286|rs8193016|rs79019766|rs569866659|rs56272996|rs8193017|rs141668780|rs642440|rs577403711|rs592267|rs78658826|rs2075733|rs770462271|rs7044003|rs116842520|rs509064|rs605990|rs915355129|rs182669133|rs77132496|rs118070731|rs532514103|rs574287260|chr9:133140287|.|rs534997635|rs4962095|rs11244014|rs7849887|chr9:133182921|rs146984623|rs12378537|rs11998887|rs4962103|rs57050036|rs74639742|rs142848945|rs1445197371|rs7032754|rs541751060|rs3761822|rs4962104|rs10793958|rs4454354|rs143033902|rs6597610|rs10901248|rs28470788|rs140728646|rs150797655|rs886082|rs2013075|rs9411463|rs12000656|rs4962111|rs4424335|rs77763842|rs7470777|rs7467847|rs12348292|rs12339451|rs7469576|rs34531929|rs9411365|rs1231040850|rs199718999|chr9:133243026|chr9:133243027|rs1199971371|rs10901250|rs11244049|rs199969472|rs9411475|rs12216891|rs13291798|rs34085694|rs34039247|rs10901252|rs7857390|rs77693339|rs11244051|rs147342800|rs10793962|rs8176759|rs1137827|rs187099314|-|rs149037075|9:136130855_TTCTG_T|chr9:133255469|rs8176751|chr9:133255660|rs56392308|9:136131056_CG_C|rs8176749|rs8176747|rs41302905|rs8176746|rs8176743|rs8176741|rs8176739|rs7853989|rs1053878|rs772661778|rs8176722|rs8176720|rs8176719|rs77641731|rs75179845|rs910906713|rs8176704|rs8176703|rs112565602|rs8176693|rs1381383189|9:136138765_GCGCCCACCACTA_G|rs587729126|rs779860630|chr9:133263373|rs657152|rs1165701892|rs782134971|rs149092047|chr9:133266029|rs1344362483|rs1345832986|rs13299342|rs1491582200|chr9:133266234|9:136141646_CAA_C|chr9:133266251|rs977371848|rs2519093|rs891364023|rs8176672|rs991792282|rs8176671|rs643434|rs1413547579,rs56746653|rs201386098|rs545971|rs895541640|rs612169|rs1047436326|rs8176662|rs976196802|rs495203|rs587707823|rs587611953|rs13292932|rs28850884|rs1171439314|rs9411378|rs950088295|rs582118|rs1291122587|rs34357864|chr9:133270579|rs782819119|rs144131194|rs677355|rs59602812|rs676457|rs79343853|rs782455289|rs139840563|chr9:133271060|rs879055593|rs550057|rs674302|rs781822643|rs977327222|rs8176644|rs920065566|rs505922|rs992108547|rs507666|rs529565|rs912805253|rs630510|rs1313278103|9:136149709_AC_A|rs8176643|chr9:133274294|chr9:133274295|rs115478735|rs947073006|rs532436|rs1461780285|chr9:133276163|9:136151579_TGGTGCAGGCGCAGGAAAAAATTGTGGCAATTCCTCA_T|rs8176636|rs600038|rs8176632|rs141638449|rs651007|rs11244061|rs579459|rs34977520|9:136154626_CA_C|rs495828|rs635634|rs13298002|rs28844968|rs176694|rs13301309|rs7020432|rs9411500|rs781861725|rs587600964|rs148970980|9:136176120_AG_A|rs72775473|rs28563050|rs75444660|rs11244079|rs678236|rs10901262|rs4962130|rs150208587|rs117119759|rs183853102|rs781329837|rs1179034|rs3124753|rs75704262|rs386739147,rs72775494|rs113774505|rs150582106|rs3118663|rs587763019|rs3124776|rs34024143|rs7872815|rs35410697|rs151206890|rs36218903|rs34054981|rs36219558|rs144553758|rs117300748|rs72779205|rs60906567|chr9:133432028|rs201286970|rs35516997|rs71503194|rs780251348|rs36219902|rs145825553|rs72779210|rs28730888|rs2301612|rs36220240|rs28393999|rs1311281495,rs35355611,rs67133762|rs74715985|rs2073933|rs28647808|rs36090624|rs35267948|rs41314453|rs36222275|rs745910649|rs142572218|rs587618950|chr9:133459048|rs28615428|rs11534419|rs79300738|rs1008250|rs56355857|rs761886575|rs113151028|rs2073878|rs10120207|rs760679391|rs62574238|9:136451806_CTG_C|rs780492376|rs9409838|rs9409839|rs2318359|chr9:133600206|chr9:133600218|rs1611115|rs3025382|rs2519143|rs2797850|rs145059403|rs2797855|rs6271|rs2797842|rs10993768|rs148519627|rs745524085|rs9409849|rs7857468|rs2027962|rs397716232,rs55771620|rs2428103|rs73548054|rs8176645|rs597988|rs687621|rs477000|rs10124218|rs7033492|rs35434910|rs6597606|rs12216896|rs10901241|rs4489379|rs4246170|rs10751502|rs7873416|rs8176731|rs2073824|rs1834952085|rs1834956251|rs8176635|rs2129834802|rs2129835540|rs2129861292|rs2129885939|rs17150482|rs28479961|rs36222279|rs2073937|rs739468|rs3094379|rs28453139|rs7864157|rs9802874|rs28521969|rs28504582|rs9696281|rs7872903|rs2519150|rs2519145|rs1611123|rs129927|rs2510234	Eldjarn_smpnorm_Nature_2023|Dhindsa_Nature_2023|Ferkingstad_2021_NatGen|Eldjarn_nonnorm_Nature_2023|Zhang_2022_NatGet_AApop|Sun_Nature_2023|Sun_finemapped_Nature_2023|Gudjonsson_2022_NatComm|Pietzner_2021_Science|Zhang_2022_NatGet_EApop|Sun_2018_Nature|Koprulu_NatMetab_2023|Pietzner_2021_NatComm|Katz_2021_Circulation|Suhre_2017_NatComm|Repetto_2024_NatHumBehav|Suhre_MedRxiv_2024|Niu_NetGen_2025	Q6P179|Q76LX8|P16442|P16671|P09104|O95388|P03956|Q96DC9|P14543|P21741|P15692|Q6UWY0|P23560|Q9NRR6|P07355|Q96IZ0|Q86UL8|Q9BQ16|P12644|P63098|Q6DCA0|O75828|Q15560|P14550|Q13253|Q06830|Q6NT52|Q14112|Q86YW5|Q969X2|P40238|O75832|Q02750|Q99895|Q9H074|Q6PIZ9|Q9BYB0|P01106|Q9UBV7|Q8TC36|P54368|Q8IUB5|P51911|O43508|P21580|P78314|Q53FT3|O15204|P33151|Q9H2X3|Q02763|P55259|Q9NPH6|O75830|P28827|O14917|P50895|Q9NNX6|P19835|P23921|P80075|Q96SM3|P05121|P35625|P07093|Q2MKA7|Q92583|P31431|O94988|Q9NRW1|P07451|P06703|P01127|P58107|P55285|P35219|O14625|P07320|P60880|P35222|Q9Y5W5|P26447|P20908|P11137|Q99674|P40197|Q14195|O94907|P02775|P02776|Q6GPH6|P32926|Q8TAD4|Q08050|P80162|Q9NRJ3|Q9Y4X1|P04085|P51580|Q9UBT3|Q14162|Q86V40|P02458|Q5VVJ2|P51693|Q9GZP0|P08133|Q8IYR6|Q9UBS4|O43405|Q9UBU2|P07996|P55008|Q9HC16|Q9H6E4|Q8NBR0|Q9BS26|P13501|P47895|P01213|P16109|Q86SG7|Q9Y3E7|O14737|Q96CN7|O60701|Q9NR46|Q9H492|Q92796|O43639|O94760|P41970|Q96B36|P36551|P12931|Q9Y6F6|Q8IX19|P62491|O14907|P68106|Q9NQR4|Q9Y2Y8|O43464|P09211|P48061|Q9UHF1|P45983|P55854|Q13510|Q9Y3D6|P53674|P07108|O43865|Q9NSB8|P00813|O43524|Q02790|Q8IYB5|Q9UKP3|Q9Y5X1|P55263|P42331|Q6UWT4|O95379|Q9GZT9|Q8WUX2|Q765P7|Q96DB5|Q01433|O75506|Q15813|Q96SL4|Q86YM7|P12429|Q9Y2T7|P58753|Q53FA7|Q9H299|Q8NG68|Q8IUB2|O75061|P68400|P49327|P54920|Q9HD89|Q96NA2|Q16539|O14841|A8MVW5|Q16644|P09525|Q8ND90|C9JXX5|P54108|Q6ZUJ8|Q9H2U2|Q9UNE0|Q9NRM6|Q14914|P49137|Q6ZRP7|O43597|Q9Y5V3|O75521|Q5T2D2|Q9BPW9|Q9NPF2|P07195|Q15181|P98179|Q15811|P25098|Q6UXK2|Q96BQ1|P16581|P16284|P54764|P09923|Q02817|P13598|O95219|P08217|O75326|Q8NC01|Q5VY43|P17813|P35590|Q86UP6|Q13444|Q8WZ75|P46531|Q6UWL6|P04054|O00592|O00214|Q14773|P26951|P11226|P04275|Q9H3R2|P35916|P32004|P23276|P42892|Q8WWQ8|P28906|P56470|P35968|P19256|P08069|Q9ULI3|Q12864|P42702|P16871|Q9H4A9|P40313|P17538|Q16819|Q6YHK3|Q9BQS7|P78310|P23467|Q6UXB4|P47929|P05187|P19526|P12821|P08648|P31994|Q6UXV0|Q99717|P19961|Q7Z7M9|O95274|Q9NS62|P04233|P02786|P05556|Q8N608|P22303|Q14435|Q12866|P13688|Q14515|P32971|Q9UMF0|P04746|P06870|P13726|P08581|P01137|Q9Y336|P16422|O43653|Q8N474|Q68D85|Q9NPG4|Q9BQ51|P14091|P98073|Q9BZM5|Q86SJ2|P37173|Q96GP6|O15444|Q9C0C4|Q15262|Q6UX82|O75354|Q8N0Z9|P05451|P40189|P42658|P05362|Q99435|Q6UY09|P0DUB6_P0DTE7_P0DTE8|P35613|P10747|P09681|P54760|P06213|Q6P4E1|Q9H7Y0|P22748|P15260|Q2VWP7|P15086|Q9HD43|Q86T13|P41217|Q8IUN9|O75460|O60911|O95998|Q6UX71|Q9Y653|Q86SR1|P58499|P06731|Q8TD46|P26010|Q15303|Q6UXG3|P78423|Q06418|O15031|P14778|P23229|P40259|Q96IQ7|P48052|Q9UK23|P00749|P48304|P22004|Q15223|O75077|P27352|Q9UKY0|P17181|P16112|Q6ZMJ2|O15123|P43121|Q11201|Q08334|Q9BQT9|Q16663|Q8N6P7|Q96NZ9|P12830|P17948|Q96H15|P16233|Q08174|P54317|Q14126|P21583|P38484|Q99650|P57087|Q9HCB6|Q8IV16|O75054|P09758|P29317|O95750|P09093|P07204|P52823|Q9NPY3|P01833|Q96AP7|P09172|Q9UBU3|O00548|O43278|P98161|P19320|Q9BWV1|P19438|Q6UY11|Q9UQV4|Q6UX15|Q6ZVL6|Q29983|P15529|P00451|O76095|Q96EE4|Q16853|Q86UW2|Q14392|P15085|P11362|Q8N128|Q6NW40|Q6GPI1|Q4LDE5|Q92859|Q13740|Q6P995|P0C862|P0CG48|Q9H2E6|Q13822|A2RU67|Q6UWB1|O43155|Q6UXG8|Q9Y6N7|Q7Z4F1|P78324|Q29980_Q29983|Q9UNW1|Q8NBJ4|P78504|P54315|Q01151|O95980|P49961|O15455|Q8IZF2|P19075|P28799|O60449|Q10589|Q9H7M9|P20023|P09848|Q9UEF7|O95479|O43300|Q9Y5L3|Q8IWL1|Q92692|Q9NZV1|Q9H8J5|Q08345|P78552|Q9NS98|O76061|P40199|Q03405|P10586|P32927|O43736|P18564|Q86YD3|Q6NUS6|Q08380|Q9NR61|Q9UGT4|O95502|Q9NQ38|Q02487|Q99795|P07478|O75462|Q6UW56|P04626|Q92520|Q9H251|P37023|O60259|Q9UBX7|P22105|Q4KMG0|Q9Y4D7|Q02742|O00182|P15291|Q8NFL0|P17927|P29474|P20851|O14786|P43489|Q12884|Q96CG8|Q9Y5E8|Q8TDY8|P11717|P09238|O95183|O95256|Q7KYR7|Q99574|Q15599|Q58F21|P04155|O75144|P52943|Q8N8Q1|P07333|Q86VB7|P30530|P15502|O43897|P00374|Q9H3T3|Q8IZJ1|O00585|Q7Z7M8|P18850|Q29980|Q24JP5|Q96MU8|O15496|Q92823|O94856|E2RYF7|Q8N423|Q9UGN4|Q8IWV2|Q04721|P15144|Q8IX05|P10645|Q02952|P01130|P09601|O15232|Q6UY14|P21802|P08174|P04179|Q8IZP9|Q13332|P07098|O95817|O94985|O00292|Q12860|Q8N386|P16870|P01589|P24001|Q13232|P11464|P17174|P12955|O75781|P17931|Q16790|Q76M96|Q9UHC6|Q9GZV9|P13521|Q96ID5|P42081|P07306|Q9NZ53|O75023|P27930|P05452|Q8TF65|O95727|Q9H5Y7|Q96KG7|P00390|Q15848|P06396|Q6GTS8|P51161|Q9UKX5|Q15818|Q12918|Q14956|Q6UXB2|P20273|P20062|Q99584|Q9P0G3|Q02246|P01275|Q96B86|P08575|O00451|P18827|P08571|O43291|Q9Y5Y7|Q9NQ30|O60635|P35443|P14151|P33681|Q8NHL6|P01350|P09683|P0DJD7|P12872|Q9UBM4|P02452|Q9UBG3|Q13219|P12104|Q9H1U4|Q96R05|P14207|Q99538|Q13316|P15514|P21246|Q99523|Q16620|P12532|P09326|P09529|P16444|P55083|Q9GZN4|O76038|Q01638|Q8TEU8|P10912|Q08708|Q96LA6|P51671|Q9UBP4|P21757|O00748|O00206|P11387|P06756|A1L4H1|Q9HBG7|Q13137|P32942|P25774|Q96DR5|Q13361|Q02747|Q96PD2|Q9Y6Q6|Q7Z6M3|Q0VD83|Q86SJ6|Q9H477|Q9HB40|P08294|Q9UJ71|Q9UQB8|Q8TAD2|P10144|O14793|P12318|O76076|P10082|P52799|P15090|P13385|P01732|Q9Y639|Q14114|O95407|Q9H3G5|Q13261|Q96PL5|Q8N3J6|Q9UHN6|Q96DX5|P21815|Q29980,Q29983|O75063|P14415|Q8WXI7|O00469|Q86UX2|Q6UX41|O60704|P15586|Q13873|O60568|Q14DG7|P07477|Q7LFX5|Q8NFZ4|Q96EU7|O14773|P01210|Q9NRB3|Q8WY21|Q6UXM1|Q8NBZ7|P06307|Q99519|O94923|P04745|Q8WVN6|Q13275|P52848|O00462|P0DUB6,P0DTE7,P0DTE8|Q9NPC4|O60909|Q6P4F1|O60870|O60476|Q9NX62|Q9UM47|Q9H190|P35030|Q96FQ6|Q9NZA1|Q8NAT1|Q01105|Q99784|P06127|P07911|Q12841|Q13308|P24394|Q5SRI9|P55058|Q01523|P54826|Q6UXI9|Q14C87|Q96I82|Q9NY97|Q9NVS9|Q9NR34|P02792|P09668|Q92563|Q99985|P43307|Q8NHJ6|Q96AD5|O14960|Q13443|P07942|O00206|Q9Y6Y9|P22304|Q9UK85|O00206,Q9Y6Y9|Q96DN0|O00206 Q9Y6Y9|P25116|Q8N149|P60033|Q9BQR3|Q9BXJ0|O14798|P10606|Q7Z7K0|Q9NS15|Q14242|Q9BYH1|Q86TH1|Q8TD06|P36941|O00300|Q02223|P10451|Q07065|P00387|Q01469|Q9UP52|P48740|Q14623|P55290	rs747588008|rs748303990|rs12216891|rs8176743|rs13298002|rs587600964	Eldjarn_nonnorm_Nature_2023|Ferkingstad_2021_NatGen|Dhindsa_Nature_2023|Eldjarn_smpnorm_Nature_2023|Pietzner_2021_NatComm|Sun_Nature_2023|Sun_finemapped_Nature_2023	Q99895	rs8176747|rs529565|rs12378537|rs28470788|rs886082|rs2013075|rs9411463|rs4962111|rs4424335|rs7470777|rs7467847|rs7469576|rs9411365|rs10901250|rs11244049|rs12216891|rs77693339|rs8176751|rs8176749|rs8176746|rs8176743|rs8176741|rs7853989|rs8176722|rs8176720|rs8176719|rs77641731|rs75179845|rs687621|rs687289|rs8176693|.|chr9:133263373|rs657152|rs1345832986|rs13299342|rs891364023|rs8176672|rs514659|rs991792282|rs8176671|rs643434|rs545971|rs895541640|rs612169|rs597974|rs576125|rs1047436326|rs8176662|rs495203|rs950088295|rs582118|rs34357864|rs2769071|rs677355|rs676457|rs674302|rs781822643|rs977327222|rs8176644|rs920065566|rs505922|rs912805253|rs630510|rs8176632|rs75444660|rs11244079|rs10901262|rs3124753|rs3118663|rs3124776|rs8176686|rs512770|rs8176645|rs597988|rs4246170|rs10751502|rs7873416|rs8176731|rs2073824|rs1834952085|rs8176635|rs552148|rs2129835540|rs2129885939|rs17150482|rs28479961	Png_2021_NatComms|Eldjarn_smpnorm_Nature_2023|Sun_finemapped_Nature_2023|Zhang_2022_NatGet_AApop|Ferkingstad_2021_NatGen|Eldjarn_nonnorm_Nature_2023|Pietzner_2021_Science|Zhang_2022_NatGet_EApop|Sun_Nature_2023|Koprulu_NatMetab_2023|Pietzner_2021_NatComm|Dhindsa_Nature_2023|Suhre_2017_NatComm|Sun_2018_Nature|Repetto_2024_NatHumBehav|Gudjonsson_2022_NatComm|Katz_2021_Circulation|Folkersen_2020_NatMetab|Yao_2018_NatComm|Folkersen_2017_PlosGen|Gilly_2020_NatComm|Suhre_MedRxiv_2024|Niu_NetGen_2025	P26951|Q13444|Q6UWL6|Q10589|P08648|P52823|Q76LX8|Q6UY11|P19438|P16442|Q9UQV4|Q6UX15|Q6ZVL6|P78423|Q29983|P12644|Q9HCB6|P15529|P19835|Q9NPH6|O43278|O76095|Q96EE4|Q16853|Q86UW2|P15085|P08217|P11362|Q96GP6|Q9NPY3|Q8N128|Q6NW40|O00548|Q6GPI1|Q4LDE5|P35916|Q92859|Q6P179|Q13740|Q6P995|Q9Y5W5|Q99895|Q8NBJ4|P78504|Q6P4E1|Q5VY43|P54315|P33151|Q9BQT9|P08069|P14091|P50895|P42702|Q6ZMJ2|Q9BQS7|Q6UXG3|P07204|O43155|Q02817|Q9UMF0|Q9Y336|Q92692|Q86T13|Q9NZV1|Q9H8J5|Q9NNX6|P35590|Q15303|P37173|O75054|Q14126|Q9UKY0|Q8WZ75|P35968|P47929|P19075|Q11201|Q08345|P15260|P16581|P35613|P06870|P78552|Q9H4A9|P17181|Q9NS98|P09172|P42892|O76061|P40313|Q16819|Q9UK23|Q2VWP7|P17813|P13598|P54764|P0C862|P40189|O15444|O75830|P55259|P00749|P40199|P05556|P19320|P14778|Q9H2X3|Q8WWQ8|Q6YHK3|P54317|Q29980_Q29983|Q03405|P10586|O15123|Q9H3R2|Q9Y5L3|Q99650|P22004|Q7Z7M9|P01137|P11226|Q8NC01|P28906|Q9C0C4|P16422|Q14773|Q68D85|Q02763|P32927|Q6UXB4|Q8IV16|O95750|Q9ULI3|Q12864|O43736|O95998|O75077|O00592|Q8N6P7|P13726|P18564|Q9BWV1|A8MVW5|P22303|P12830|P05362|P98161|Q96BQ1|Q9Y6N7|Q6UY09|Q9NS62|Q86YD3|Q6NUS6|P38484|Q08174|Q15262|P57087|P06731|Q01151|Q08380|P13688|Q9NR61|P78324|Q9UGT4|Q14515|Q9BQ51|O95502|P29317|O14917|P41217|Q96IQ7|P16284|P28799|P28827|Q86SJ2|P16233|P46531|O60449|P22748|Q9BZM5|P27352|P43121|Q9NQ38|Q99674|P02786|Q9UBU3|P48304|Q06418|O95980|P06213|P16871|Q12866|P19526|P19256|Q9Y653|P98073|O75326|Q14435|Q96NZ9|Q02487|Q99795|P07478|Q6UXK2|O75462|P12821|Q08334|Q96AP7|P21583|P01833|O43653|P40259|P32004|P56470|Q6UXV0|P17538|P08581|P09758|P78310|Q16663|P09093|P09923|Q6UW56|O43508|Q8N0Z9|P04626|Q86UP6|Q92520|Q9H251|P20023|P37023|P23467|P23276|P04275|P54760|O60259|Q6UX71|P31994|Q9NPG4|O75460|Q9UBX7|O95274|P05187|P22105|P17948|Q9HD43|P04054|P05451|P04233|Q13822|Q4KMG0|Q6UXG8|P20851|O14786|P43489|Q12884|Q96CG8|Q9Y5E8|Q8TDY8|P11717|P09238|O95183|O95256|Q8IWL1|Q7KYR7|O00214|Q99574|Q15599|Q58F21|P04155|O75144|P52943|Q6UWB1|Q8N8Q1|Q9NRJ3|O75354|P16109|Q9UBT3|P07333|P15291|P32971|Q96H15|P16112|Q86SR1|Q9H7Y0|Q15223|Q02742|O60911|Q99717|Q86VB7|Q99435|P19961|P0DUB6_P0DTE7_P0DTE8|P30530|P17927|P04746|P10747|P15502|O43897|Q9UEF7|Q8IZF2|P16671|Q14392|Q9Y4D7|P00374|Q9H3T3|Q8IZJ1|O00585|Q7Z7M8|Q9UNW1|P18850|Q29980|O43300|Q24JP5|Q7Z4F1|P09848|Q9H2E6|Q96MU8|P49961|O15496|Q8IUN9|Q92823|P42658|P26010|Q8TD46|Q6UX82|Q8N474|O94856|P15086|E2RYF7|Q8N608|Q8N423|Q9UGN4|Q8IWV2|Q04721|P15144|O43405|Q8IX05|P10645|Q02952|P01130|P09601|O15232|Q6UY14|P21802|P08174|P04179|Q8IZP9|Q13332|P07098|O95817|O94985|O00292|Q12860|Q8N386|P16870|P01589|P24001|Q13232|P11464|P17174|P12955|O75781|P17931|Q16790|Q76M96|Q9UHC6|Q9GZV9|P13521|Q96ID5|P42081|P07306|Q9NZ53|O75023|P27930|P05452|Q8TF65|O95727|Q9H5Y7|Q96KG7|O15031|P00390|Q15848|P06396|Q6GTS8|P51161|Q9UKX5|Q15818|Q12918|Q14956|Q6UXB2|P20273|P20062|Q99584|Q9P0G3|Q02246|P29474|P01275|Q96B86|P08575|O00451|P18827|P08571|O43291|Q9Y5Y7|Q9NQ30|O60635|P35443|P14151|P33681|Q8NHL6|P01350|P48052|P09683|P0DJD7|P12872|Q9UBM4|P02452|P09681|Q9UBG3|Q13219|P12104|Q9H1U4|Q96R05|P14207|Q99538|Q13316|P15514|P32926|P21246|Q99523|Q16620|P12532|P09326|P58499|P23229|P09529|P16444|P55083|Q9GZN4|O76038|Q01638|Q8TEU8|P10912|Q08708|Q96LA6|P51671|Q9UBP4|P21757|O00748|O00206|P11387|Q8NFL0|P06756|A1L4H1|Q9HBG7|Q13137|P32942|P25774|Q96DR5|Q13361|Q02747|Q96PD2|Q9Y6Q6|Q7Z6M3|Q0VD83|Q86SJ6|Q9H477|Q9HB40|P08294|Q9UJ71|Q9UQB8|Q8TAD2|P10144|O14793|P12318|O76076|P10082|P52799|P15090|Q9NPF2|P14415|Q9NVS9|O95479|Q6UW15|Q9NY97|Q9NZA1|Q8NHJ6|Q96AD5|P22304|P00451|Q96FQ6|Q96DN0|Q96EU7|O94923|Q9BXJ0|O14798|P07942|Q9HD89|P10606|Q7Z7K0|Q9NS15|Q86TH1|Q01469|P48740	Pietzner_2021_NatComm|Dhindsa_Nature_2023|Sun_Nature_2023|Sun_finemapped_Nature_2023|Gilly_2020_NatComm	Q99895	ABO	2.5	ENSG00000175164 - 1 - 44		rs12216891|rs77693339|rs8176751|rs8176749|rs8176747|rs8176746|rs8176743|rs8176741|rs7853989|rs8176722|rs8176693|rs8176672|rs8176671|rs8176662|rs8176644	Red blood cell count|Glaucoma (primary open-angle)|Mean corpuscular volume|Tumor biomarkers|Urinary metabolites (H-NMR features)|Venous thromboembolism|Mean reticulocyte volume|Vascular endothelial growth factor receptor 3 levels|Basal Cell Adhesion Molecule levels|Primary open angle glaucoma (multi-trait analysis)|monocyte (fraction, minimum, inv-norm transformed)|Sleep apnea (MTAG)|Pulmonary heart disease (PheCode 415)|Acute pulmonary heart disease (PheCode 415.1)|Pulmonary embolism and infarction, acute (PheCode 415.11)|mean corpuscular volume (MCV, mean, inv-norm transformed)|mean corpuscular volume (MCV, minimum, inv-norm transformed)|Platelet count|Reticulocyte count|Intraocular pressure|Kin of IRRE-like protein 2 levels|Mean corpuscular hemoglobin concentration|Aspartate aminotransferase to alanine aminotransferase ratio|Plateletcrit|Serum albumin levels|Open-angle glaucoma (PheCode 365.1)|Hemorrhoids (PheCode 455)|End-stage coagulation|Mean corpuscular hemoglobin|hematocrit (maximum, inv-norm transformed)|red blood cell count (RBC, maximum, inv-norm transformed)|red blood cell count (RBC, mean, inv-norm transformed)|red blood cell count (RBC, minimum, inv-norm transformed)|von Willebrand factor levels|mean corpuscular volume (MCV, maximum, inv-norm transformed)|Glaucoma|Revision surgery due to aseptic loosening after total joint arthroplasty|Malaria|Albumin levels|Encounter for long-term (current) use of anticoagulants (PheCode 286.2)|monocyte (fraction, maximum, inv-norm transformed)|Deep vein thrombosis [DVT] (PheCode 452.2)|Other venous embolism and thrombosis (PheCode 452)|hematocrit (minimum, inv-norm transformed)|hematocrit (mean, inv-norm transformed)|monocyte (fraction, mean, inv-norm transformed)|Serum total protein levels|Endothelial growth factor levels|Serum lipase activity|High serum lipase activity|Blood protein levels in cardiovascular risk|Albumin (mean, inv-norm transformed)|Albumin (maximum, inv-norm transformed)|Appendicular lean mass|Blood urea nitrogen levels|Other anemias (PheCode 285)|Red cell distribution width - standard deviation|Vertical cup-disc ratio (multi-trait analysis)|Neutrophil percentage of white cells	erythrocyte count|open-angle glaucoma|mean corpuscular volume|cancer biomarker measurement|urinary metabolite measurement|venous thromboembolism|mean reticulocyte volume|vascular endothelial growth factor receptor 3 measurement|basal cell adhesion molecule measurement|monocyte count|sleep apnea|heart disease|pulmonary embolism, Pulmonary Infarction|platelet count|reticulocyte count|intraocular pressure measurement|level of kin of IRRE-like protein 2 in blood serum|hemoglobin measurement, mean corpuscular hemoglobin concentration|aspartate aminotransferase to alanine aminotransferase ratio|platelet crit|serum albumin measurement|hemorrhoid|von Willebrand factor measurement|mean corpuscular hemoglobin|hematocrit|glaucoma|revision of total joint arthroplasty, aseptic loosening|malaria|encounter with health service|deep vein thrombosis|Thromboembolism|total blood protein measurement|endothelial growth factor measurement, angiopoietin-2 receptor measurement|serum lipase activity measurement|thrombomodulin measurement|appendicular lean mass|blood urea nitrogen measurement|anemia (phenotype)|erythrocyte measurement|cup-to-disc ratio measurement|neutrophil percentage of leukocytes	GCST005996|GCST90399726|GCST90018746|GCST001808|GCST002364|GCST009030|GCST90011770|GCST90002396|GCST90002403|GCST90101702|GCST90100691|GCST90310211|GCST90475514|GCST90267362|GCST90475941|GCST90475943|GCST90475945|GCST90479706|GCST90475470|GCST90475474|GCST004603|GCST004622|GCST006394|GCST90059996|GCST000582|GCST90019498|GCST90002400|GCST90019493|GCST90002402|GCST90480067|GCST90480226|GCST001798|GCST002580|GCST90002335|GCST005993|GCST006011|GCST90018744|GCST90018964|GCST004074|GCST005580|GCST90475337|GCST90137589|GCST90476345|GCST90476349|GCST90476353|GCST90132199|GCST90475466|GCST90480069|GCST90102256|GCST002033|GCST90161492|GCST90239632|GCST90475798|GCST90479704|GCST90476009|GCST90476006|GCST90475343|GCST90475340|GCST90475507|GCST90475510|GCST90018976|GCST90476344|GCST90476352|GCST90476348|GCST90479705|GCST90475465|GCST90475473|GCST90475469|GCST002731|GCST002530|GCST002532|GCST009731|GCST90479675|GCST90479676|GCST90018725|GCST90018945|GCST90448619|GCST90448625|GCST90479504|GCST90479503|GCST90479677|GCST90480669|GCST90000025|GCST90018728|GCST90479974|GCST90475100|GCST90480670|GCST90281211|GCST009724|GCST005986|GCST90002399	41
prot.4375	Q8IZF2	ADGRF5	Adhesion G protein-coupled receptor F5 (G-protein coupled receptor 116)	trans	chr9_133257367_C_A	9	130255928	136257567	no	133257367	C	A	0.247532	0.1023	1418	0.582092	0.04	226.61	50.4861	0.558494	1	3	179	intron_variant&non_coding_transcript_variant	ABO	chr9_133255928_C_G	0.944781	missense_variant	ABO	proxy	exonic	21	replicated variant - protein association	chr9:132821768|rs149575044|rs1431753446|rs11243920|rs747588008|rs758921243|rs73554515|rs73660574|rs61469632|rs2073820|rs60757417|rs748303990|rs150813342|rs8193003|rs8193004|rs4962034|rs524137|rs605642|rs522392|rs77643237|chr9:133023429|rs182606064|rs7035838|rs113529953|rs113122434|rs55893286|rs8193016|rs79019766|rs569866659|rs56272996|rs8193017|rs141668780|rs642440|rs577403711|rs592267|rs78658826|rs2075733|rs770462271|rs7044003|rs116842520|rs509064|rs605990|rs915355129|rs182669133|rs77132496|rs118070731|rs532514103|rs574287260|chr9:133140287|.|rs534997635|rs4962095|rs11244014|rs7849887|chr9:133182921|rs146984623|rs12378537|rs11998887|rs4962103|rs57050036|rs74639742|rs142848945|rs1445197371|rs7032754|rs541751060|rs3761822|rs4962104|rs10793958|rs4454354|rs143033902|rs6597610|rs10901248|rs28470788|rs140728646|rs150797655|rs886082|rs2013075|rs9411463|rs12000656|rs4962111|rs4424335|rs77763842|rs7470777|rs7467847|rs12348292|rs12339451|rs7469576|rs34531929|rs9411365|rs1231040850|rs199718999|chr9:133243026|chr9:133243027|rs1199971371|rs10901250|rs11244049|rs199969472|rs9411475|rs12216891|rs13291798|rs34085694|rs34039247|rs10901252|rs7857390|rs77693339|rs11244051|rs147342800|rs10793962|rs8176759|rs1137827|rs187099314|-|rs149037075|9:136130855_TTCTG_T|chr9:133255469|rs8176751|chr9:133255660|rs56392308|9:136131056_CG_C|rs8176749|rs8176747|rs41302905|rs8176746|rs8176743|rs8176741|rs8176739|rs7853989|rs1053878|rs772661778|rs8176722|rs8176720|rs8176719|rs77641731|rs75179845|rs910906713|rs8176704|rs8176703|rs112565602|rs8176693|rs1381383189|9:136138765_GCGCCCACCACTA_G|rs587729126|rs779860630|chr9:133263373|rs657152|rs1165701892|rs782134971|rs149092047|chr9:133266029|rs1344362483|rs1345832986|rs13299342|rs1491582200|chr9:133266234|9:136141646_CAA_C|chr9:133266251|rs977371848|rs2519093|rs891364023|rs8176672|rs991792282|rs8176671|rs643434|rs1413547579,rs56746653|rs201386098|rs545971|rs895541640|rs612169|rs1047436326|rs8176662|rs976196802|rs495203|rs587707823|rs587611953|rs13292932|rs28850884|rs1171439314|rs9411378|rs950088295|rs582118|rs1291122587|rs34357864|chr9:133270579|rs782819119|rs144131194|rs677355|rs59602812|rs676457|rs79343853|rs782455289|rs139840563|chr9:133271060|rs879055593|rs550057|rs674302|rs781822643|rs977327222|rs8176644|rs920065566|rs505922|rs992108547|rs507666|rs529565|rs912805253|rs630510|rs1313278103|9:136149709_AC_A|rs8176643|chr9:133274294|chr9:133274295|rs115478735|rs947073006|rs532436|rs1461780285|chr9:133276163|9:136151579_TGGTGCAGGCGCAGGAAAAAATTGTGGCAATTCCTCA_T|rs8176636|rs600038|rs8176632|rs141638449|rs651007|rs11244061|rs579459|rs34977520|9:136154626_CA_C|rs495828|rs635634|rs13298002|rs28844968|rs176694|rs13301309|rs7020432|rs9411500|rs781861725|rs587600964|rs148970980|9:136176120_AG_A|rs72775473|rs28563050|rs75444660|rs11244079|rs678236|rs10901262|rs4962130|rs150208587|rs117119759|rs183853102|rs781329837|rs1179034|rs3124753|rs75704262|rs386739147,rs72775494|rs113774505|rs150582106|rs3118663|rs587763019|rs3124776|rs34024143|rs7872815|rs35410697|rs151206890|rs36218903|rs34054981|rs36219558|rs144553758|rs117300748|rs72779205|rs60906567|chr9:133432028|rs201286970|rs35516997|rs71503194|rs780251348|rs36219902|rs145825553|rs72779210|rs28730888|rs2301612|rs36220240|rs28393999|rs1311281495,rs35355611,rs67133762|rs74715985|rs2073933|rs28647808|rs36090624|rs35267948|rs41314453|rs36222275|rs745910649|rs142572218|rs587618950|chr9:133459048|rs28615428|rs11534419|rs79300738|rs1008250|rs56355857|rs761886575|rs113151028|rs2073878|rs10120207|rs760679391|rs62574238|9:136451806_CTG_C|rs780492376|rs9409838|rs9409839|rs2318359|chr9:133600206|chr9:133600218|rs1611115|rs3025382|rs2519143|rs2797850|rs145059403|rs2797855|rs6271|rs2797842|rs10993768|rs148519627|rs745524085|rs9409849|rs7857468|rs2027962|rs397716232,rs55771620|rs2428103|rs73548054|rs8176645|rs597988|rs687621|rs477000|rs10124218|rs7033492|rs35434910|rs6597606|rs12216896|rs10901241|rs4489379|rs4246170|rs10751502|rs7873416|rs8176731|rs2073824|rs1834952085|rs1834956251|rs8176635|rs2129834802|rs2129835540|rs2129861292|rs2129885939|rs17150482|rs28479961|rs36222279|rs2073937|rs739468|rs3094379|rs28453139|rs7864157|rs9802874|rs28521969|rs28504582|rs9696281|rs7872903|rs2519150|rs2519145|rs1611123|rs129927|rs2510234	Eldjarn_smpnorm_Nature_2023|Dhindsa_Nature_2023|Ferkingstad_2021_NatGen|Eldjarn_nonnorm_Nature_2023|Zhang_2022_NatGet_AApop|Sun_Nature_2023|Sun_finemapped_Nature_2023|Gudjonsson_2022_NatComm|Pietzner_2021_Science|Zhang_2022_NatGet_EApop|Sun_2018_Nature|Koprulu_NatMetab_2023|Pietzner_2021_NatComm|Katz_2021_Circulation|Suhre_2017_NatComm|Repetto_2024_NatHumBehav|Suhre_MedRxiv_2024|Niu_NetGen_2025	Q6P179|Q76LX8|P16442|P16671|P09104|O95388|P03956|Q96DC9|P14543|P21741|P15692|Q6UWY0|P23560|Q9NRR6|P07355|Q96IZ0|Q86UL8|Q9BQ16|P12644|P63098|Q6DCA0|O75828|Q15560|P14550|Q13253|Q06830|Q6NT52|Q14112|Q86YW5|Q969X2|P40238|O75832|Q02750|Q99895|Q9H074|Q6PIZ9|Q9BYB0|P01106|Q9UBV7|Q8TC36|P54368|Q8IUB5|P51911|O43508|P21580|P78314|Q53FT3|O15204|P33151|Q9H2X3|Q02763|P55259|Q9NPH6|O75830|P28827|O14917|P50895|Q9NNX6|P19835|P23921|P80075|Q96SM3|P05121|P35625|P07093|Q2MKA7|Q92583|P31431|O94988|Q9NRW1|P07451|P06703|P01127|P58107|P55285|P35219|O14625|P07320|P60880|P35222|Q9Y5W5|P26447|P20908|P11137|Q99674|P40197|Q14195|O94907|P02775|P02776|Q6GPH6|P32926|Q8TAD4|Q08050|P80162|Q9NRJ3|Q9Y4X1|P04085|P51580|Q9UBT3|Q14162|Q86V40|P02458|Q5VVJ2|P51693|Q9GZP0|P08133|Q8IYR6|Q9UBS4|O43405|Q9UBU2|P07996|P55008|Q9HC16|Q9H6E4|Q8NBR0|Q9BS26|P13501|P47895|P01213|P16109|Q86SG7|Q9Y3E7|O14737|Q96CN7|O60701|Q9NR46|Q9H492|Q92796|O43639|O94760|P41970|Q96B36|P36551|P12931|Q9Y6F6|Q8IX19|P62491|O14907|P68106|Q9NQR4|Q9Y2Y8|O43464|P09211|P48061|Q9UHF1|P45983|P55854|Q13510|Q9Y3D6|P53674|P07108|O43865|Q9NSB8|P00813|O43524|Q02790|Q8IYB5|Q9UKP3|Q9Y5X1|P55263|P42331|Q6UWT4|O95379|Q9GZT9|Q8WUX2|Q765P7|Q96DB5|Q01433|O75506|Q15813|Q96SL4|Q86YM7|P12429|Q9Y2T7|P58753|Q53FA7|Q9H299|Q8NG68|Q8IUB2|O75061|P68400|P49327|P54920|Q9HD89|Q96NA2|Q16539|O14841|A8MVW5|Q16644|P09525|Q8ND90|C9JXX5|P54108|Q6ZUJ8|Q9H2U2|Q9UNE0|Q9NRM6|Q14914|P49137|Q6ZRP7|O43597|Q9Y5V3|O75521|Q5T2D2|Q9BPW9|Q9NPF2|P07195|Q15181|P98179|Q15811|P25098|Q6UXK2|Q96BQ1|P16581|P16284|P54764|P09923|Q02817|P13598|O95219|P08217|O75326|Q8NC01|Q5VY43|P17813|P35590|Q86UP6|Q13444|Q8WZ75|P46531|Q6UWL6|P04054|O00592|O00214|Q14773|P26951|P11226|P04275|Q9H3R2|P35916|P32004|P23276|P42892|Q8WWQ8|P28906|P56470|P35968|P19256|P08069|Q9ULI3|Q12864|P42702|P16871|Q9H4A9|P40313|P17538|Q16819|Q6YHK3|Q9BQS7|P78310|P23467|Q6UXB4|P47929|P05187|P19526|P12821|P08648|P31994|Q6UXV0|Q99717|P19961|Q7Z7M9|O95274|Q9NS62|P04233|P02786|P05556|Q8N608|P22303|Q14435|Q12866|P13688|Q14515|P32971|Q9UMF0|P04746|P06870|P13726|P08581|P01137|Q9Y336|P16422|O43653|Q8N474|Q68D85|Q9NPG4|Q9BQ51|P14091|P98073|Q9BZM5|Q86SJ2|P37173|Q96GP6|O15444|Q9C0C4|Q15262|Q6UX82|O75354|Q8N0Z9|P05451|P40189|P42658|P05362|Q99435|Q6UY09|P0DUB6_P0DTE7_P0DTE8|P35613|P10747|P09681|P54760|P06213|Q6P4E1|Q9H7Y0|P22748|P15260|Q2VWP7|P15086|Q9HD43|Q86T13|P41217|Q8IUN9|O75460|O60911|O95998|Q6UX71|Q9Y653|Q86SR1|P58499|P06731|Q8TD46|P26010|Q15303|Q6UXG3|P78423|Q06418|O15031|P14778|P23229|P40259|Q96IQ7|P48052|Q9UK23|P00749|P48304|P22004|Q15223|O75077|P27352|Q9UKY0|P17181|P16112|Q6ZMJ2|O15123|P43121|Q11201|Q08334|Q9BQT9|Q16663|Q8N6P7|Q96NZ9|P12830|P17948|Q96H15|P16233|Q08174|P54317|Q14126|P21583|P38484|Q99650|P57087|Q9HCB6|Q8IV16|O75054|P09758|P29317|O95750|P09093|P07204|P52823|Q9NPY3|P01833|Q96AP7|P09172|Q9UBU3|O00548|O43278|P98161|P19320|Q9BWV1|P19438|Q6UY11|Q9UQV4|Q6UX15|Q6ZVL6|Q29983|P15529|P00451|O76095|Q96EE4|Q16853|Q86UW2|Q14392|P15085|P11362|Q8N128|Q6NW40|Q6GPI1|Q4LDE5|Q92859|Q13740|Q6P995|P0C862|P0CG48|Q9H2E6|Q13822|A2RU67|Q6UWB1|O43155|Q6UXG8|Q9Y6N7|Q7Z4F1|P78324|Q29980_Q29983|Q9UNW1|Q8NBJ4|P78504|P54315|Q01151|O95980|P49961|O15455|Q8IZF2|P19075|P28799|O60449|Q10589|Q9H7M9|P20023|P09848|Q9UEF7|O95479|O43300|Q9Y5L3|Q8IWL1|Q92692|Q9NZV1|Q9H8J5|Q08345|P78552|Q9NS98|O76061|P40199|Q03405|P10586|P32927|O43736|P18564|Q86YD3|Q6NUS6|Q08380|Q9NR61|Q9UGT4|O95502|Q9NQ38|Q02487|Q99795|P07478|O75462|Q6UW56|P04626|Q92520|Q9H251|P37023|O60259|Q9UBX7|P22105|Q4KMG0|Q9Y4D7|Q02742|O00182|P15291|Q8NFL0|P17927|P29474|P20851|O14786|P43489|Q12884|Q96CG8|Q9Y5E8|Q8TDY8|P11717|P09238|O95183|O95256|Q7KYR7|Q99574|Q15599|Q58F21|P04155|O75144|P52943|Q8N8Q1|P07333|Q86VB7|P30530|P15502|O43897|P00374|Q9H3T3|Q8IZJ1|O00585|Q7Z7M8|P18850|Q29980|Q24JP5|Q96MU8|O15496|Q92823|O94856|E2RYF7|Q8N423|Q9UGN4|Q8IWV2|Q04721|P15144|Q8IX05|P10645|Q02952|P01130|P09601|O15232|Q6UY14|P21802|P08174|P04179|Q8IZP9|Q13332|P07098|O95817|O94985|O00292|Q12860|Q8N386|P16870|P01589|P24001|Q13232|P11464|P17174|P12955|O75781|P17931|Q16790|Q76M96|Q9UHC6|Q9GZV9|P13521|Q96ID5|P42081|P07306|Q9NZ53|O75023|P27930|P05452|Q8TF65|O95727|Q9H5Y7|Q96KG7|P00390|Q15848|P06396|Q6GTS8|P51161|Q9UKX5|Q15818|Q12918|Q14956|Q6UXB2|P20273|P20062|Q99584|Q9P0G3|Q02246|P01275|Q96B86|P08575|O00451|P18827|P08571|O43291|Q9Y5Y7|Q9NQ30|O60635|P35443|P14151|P33681|Q8NHL6|P01350|P09683|P0DJD7|P12872|Q9UBM4|P02452|Q9UBG3|Q13219|P12104|Q9H1U4|Q96R05|P14207|Q99538|Q13316|P15514|P21246|Q99523|Q16620|P12532|P09326|P09529|P16444|P55083|Q9GZN4|O76038|Q01638|Q8TEU8|P10912|Q08708|Q96LA6|P51671|Q9UBP4|P21757|O00748|O00206|P11387|P06756|A1L4H1|Q9HBG7|Q13137|P32942|P25774|Q96DR5|Q13361|Q02747|Q96PD2|Q9Y6Q6|Q7Z6M3|Q0VD83|Q86SJ6|Q9H477|Q9HB40|P08294|Q9UJ71|Q9UQB8|Q8TAD2|P10144|O14793|P12318|O76076|P10082|P52799|P15090|P13385|P01732|Q9Y639|Q14114|O95407|Q9H3G5|Q13261|Q96PL5|Q8N3J6|Q9UHN6|Q96DX5|P21815|Q29980,Q29983|O75063|P14415|Q8WXI7|O00469|Q86UX2|Q6UX41|O60704|P15586|Q13873|O60568|Q14DG7|P07477|Q7LFX5|Q8NFZ4|Q96EU7|O14773|P01210|Q9NRB3|Q8WY21|Q6UXM1|Q8NBZ7|P06307|Q99519|O94923|P04745|Q8WVN6|Q13275|P52848|O00462|P0DUB6,P0DTE7,P0DTE8|Q9NPC4|O60909|Q6P4F1|O60870|O60476|Q9NX62|Q9UM47|Q9H190|P35030|Q96FQ6|Q9NZA1|Q8NAT1|Q01105|Q99784|P06127|P07911|Q12841|Q13308|P24394|Q5SRI9|P55058|Q01523|P54826|Q6UXI9|Q14C87|Q96I82|Q9NY97|Q9NVS9|Q9NR34|P02792|P09668|Q92563|Q99985|P43307|Q8NHJ6|Q96AD5|O14960|Q13443|P07942|O00206|Q9Y6Y9|P22304|Q9UK85|O00206,Q9Y6Y9|Q96DN0|O00206 Q9Y6Y9|P25116|Q8N149|P60033|Q9BQR3|Q9BXJ0|O14798|P10606|Q7Z7K0|Q9NS15|Q14242|Q9BYH1|Q86TH1|Q8TD06|P36941|O00300|Q02223|P10451|Q07065|P00387|Q01469|Q9UP52|P48740|Q14623|P55290	rs10793962|rs8176746|rs8176741|rs977371848|rs2519093|rs507666|rs635634|rs4489379|rs7873416|rs8176671|rs2129835540	Pietzner_2021_Science|Ferkingstad_2021_NatGen|Eldjarn_smpnorm_Nature_2023|Eldjarn_nonnorm_Nature_2023|Sun_2018_Nature|Suhre_MedRxiv_2024|Niu_NetGen_2025	Q8IZF2	rs8176747|rs529565|rs886082|rs2013075|rs9411463|rs4962111|rs4424335|rs7470777|rs7467847|rs7469576|rs9411365|rs10901250|rs11244049|rs12216891|rs77693339|rs8176751|rs8176749|rs8176746|rs8176743|rs8176741|rs7853989|rs8176722|rs8176720|rs8176719|rs77641731|rs75179845|rs687621|rs687289|rs8176693|.|chr9:133263373|rs657152|rs1345832986|rs13299342|rs891364023|rs8176672|rs514659|rs991792282|rs8176671|rs643434|rs545971|rs895541640|rs612169|rs597974|rs576125|rs1047436326|rs8176662|rs495203|rs950088295|rs582118|rs34357864|rs2769071|rs677355|rs676457|rs674302|rs781822643|rs977327222|rs8176644|rs920065566|rs505922|rs912805253|rs630510|rs8176632|rs75444660|rs11244079|rs10901262|rs3124753|rs3118663|rs3124776|rs8176686|rs512770|rs8176645|rs597988|rs4246170|rs10751502|rs7873416|rs8176731|rs2073824|rs1834952085|rs8176635|rs552148|rs2129835540|rs2129885939|rs17150482|rs28479961	Png_2021_NatComms|Zhang_2022_NatGet_AApop|Ferkingstad_2021_NatGen|Eldjarn_nonnorm_Nature_2023|Pietzner_2021_Science|Eldjarn_smpnorm_Nature_2023|Sun_finemapped_Nature_2023|Zhang_2022_NatGet_EApop|Sun_Nature_2023|Koprulu_NatMetab_2023|Pietzner_2021_NatComm|Dhindsa_Nature_2023|Suhre_2017_NatComm|Sun_2018_Nature|Repetto_2024_NatHumBehav|Gudjonsson_2022_NatComm|Katz_2021_Circulation|Folkersen_2020_NatMetab|Yao_2018_NatComm|Folkersen_2017_PlosGen|Gilly_2020_NatComm|Suhre_MedRxiv_2024|Niu_NetGen_2025	P26951|Q13444|Q6UWL6|Q10589|Q76LX8|Q6UY11|P19438|P16442|Q9UQV4|Q6UX15|Q6ZVL6|P78423|Q29983|P12644|Q9HCB6|P15529|P19835|Q9NPH6|O43278|O76095|Q96EE4|Q16853|Q86UW2|P15085|P08217|P11362|Q96GP6|Q9NPY3|Q8N128|Q6NW40|O00548|Q6GPI1|Q4LDE5|P35916|Q92859|Q6P179|Q13740|Q6P995|Q9Y5W5|Q99895|Q8NBJ4|P78504|Q6P4E1|Q5VY43|P54315|P33151|Q9BQT9|P08069|P14091|P50895|P42702|Q6ZMJ2|Q9BQS7|Q6UXG3|P07204|O43155|Q02817|Q9UMF0|Q9Y336|Q92692|Q86T13|Q9NZV1|Q9H8J5|Q9NNX6|P35590|Q15303|P37173|O75054|Q14126|Q9UKY0|Q8WZ75|P35968|P47929|P19075|Q11201|Q08345|P15260|P16581|P35613|P06870|P78552|Q9H4A9|P17181|Q9NS98|P09172|P42892|O76061|P40313|Q16819|P08648|Q9UK23|Q2VWP7|P17813|P13598|P54764|P0C862|P40189|O15444|O75830|P55259|P00749|P40199|P05556|P19320|P14778|Q9H2X3|Q8WWQ8|Q6YHK3|P54317|Q29980_Q29983|Q03405|P10586|O15123|Q9H3R2|Q9Y5L3|Q99650|P22004|Q7Z7M9|P01137|P11226|Q8NC01|P28906|Q9C0C4|P16422|Q14773|Q68D85|Q02763|P32927|Q6UXB4|Q8IV16|O95750|Q9ULI3|Q12864|O43736|O95998|O75077|O00592|Q8N6P7|P13726|P18564|Q9BWV1|A8MVW5|P22303|P12830|P05362|P98161|Q96BQ1|Q9Y6N7|Q6UY09|Q9NS62|Q86YD3|Q6NUS6|P38484|Q08174|Q15262|P57087|P06731|Q01151|Q08380|P13688|Q9NR61|P78324|Q9UGT4|Q14515|Q9BQ51|O95502|P29317|O14917|P41217|Q96IQ7|P16284|P28799|P28827|Q86SJ2|P16233|P46531|O60449|P22748|Q9BZM5|P27352|P43121|Q9NQ38|Q99674|P02786|Q9UBU3|P48304|Q06418|O95980|P06213|P16871|Q12866|P19526|P19256|Q9Y653|P98073|O75326|Q14435|Q96NZ9|Q02487|Q99795|P07478|Q6UXK2|P52823|O75462|P12821|Q08334|Q96AP7|P21583|P01833|O43653|P40259|P32004|P56470|Q6UXV0|P17538|P08581|P09758|P78310|Q16663|P09093|P09923|Q6UW56|O43508|Q8N0Z9|P04626|Q86UP6|Q92520|Q9H251|P20023|P37023|P23467|P23276|P04275|P54760|O60259|Q6UX71|P31994|Q9NPG4|O75460|Q9UBX7|O95274|P05187|P22105|P17948|Q9HD43|P04054|P05451|P04233|Q13822|Q4KMG0|Q6UXG8|P20851|O14786|P43489|Q12884|Q96CG8|Q9Y5E8|Q8TDY8|P11717|P09238|O95183|O95256|Q8IWL1|Q7KYR7|O00214|Q99574|Q15599|Q58F21|P04155|O75144|P52943|Q6UWB1|Q8N8Q1|Q9NRJ3|O75354|P16109|Q9UBT3|P07333|P15291|P32971|Q96H15|P16112|Q86SR1|Q9H7Y0|Q15223|Q02742|O60911|Q99717|Q86VB7|Q99435|P19961|P0DUB6_P0DTE7_P0DTE8|P30530|P17927|P04746|P10747|P15502|O43897|Q9UEF7|Q8IZF2|P16671|Q14392|Q9Y4D7|P00374|Q9H3T3|Q8IZJ1|O00585|Q7Z7M8|Q9UNW1|P18850|Q29980|O43300|Q24JP5|Q7Z4F1|P09848|Q9H2E6|Q96MU8|P49961|O15496|Q8IUN9|Q92823|P42658|P26010|Q8TD46|Q6UX82|Q8N474|O94856|P15086|E2RYF7|Q8N608|Q8N423|Q9UGN4|Q8IWV2|Q04721|P15144|O43405|Q8IX05|P10645|Q02952|P01130|P09601|O15232|Q6UY14|P21802|P08174|P04179|Q8IZP9|Q13332|P07098|O95817|O94985|O00292|Q12860|Q8N386|P16870|P01589|P24001|Q13232|P11464|P17174|P12955|O75781|P17931|Q16790|Q76M96|Q9UHC6|Q9GZV9|P13521|Q96ID5|P42081|P07306|Q9NZ53|O75023|P27930|P05452|Q8TF65|O95727|Q9H5Y7|Q96KG7|O15031|P00390|Q15848|P06396|Q6GTS8|P51161|Q9UKX5|Q15818|Q12918|Q14956|Q6UXB2|P20273|P20062|Q99584|Q9P0G3|Q02246|P29474|P01275|Q96B86|P08575|O00451|P18827|P08571|O43291|Q9Y5Y7|Q9NQ30|O60635|P35443|P14151|P33681|Q8NHL6|P01350|P48052|P09683|P0DJD7|P12872|Q9UBM4|P02452|P09681|Q9UBG3|Q13219|P12104|Q9H1U4|Q96R05|P14207|Q99538|Q13316|P15514|P32926|P21246|Q99523|Q16620|P12532|P09326|P58499|P23229|P09529|P16444|P55083|Q9GZN4|O76038|Q01638|Q8TEU8|P10912|Q08708|Q96LA6|P51671|Q9UBP4|P21757|O00748|O00206|P11387|Q8NFL0|P06756|A1L4H1|Q9HBG7|Q13137|P32942|P25774|Q96DR5|Q13361|Q02747|Q96PD2|Q9Y6Q6|Q7Z6M3|Q0VD83|Q86SJ6|Q9H477|Q9HB40|P08294|Q9UJ71|Q9UQB8|Q8TAD2|P10144|O14793|P12318|O76076|P10082|P52799|P15090|Q9NPF2|P14415|Q9NVS9|O95479|Q6UW15|Q9NY97|Q9NZA1|Q8NHJ6|Q96AD5|P22304|P00451|Q96FQ6|Q96DN0|Q96EU7|O94923|Q9BXJ0|O14798|P07942|Q9HD89|P10606|Q7Z7K0|Q9NS15|Q86TH1|Q01469|P48740	Ferkingstad_2021_NatGen|Eldjarn_smpnorm_Nature_2023|Eldjarn_nonnorm_Nature_2023|Niu_NetGen_2025	Q8IZF2	ABO	2.5	ENSG00000175164 - 1 - 44		rs12216891|rs77693339|rs8176751|rs8176749|rs8176747|rs8176746|rs8176743|rs8176741|rs7853989|rs8176722|rs8176693|rs8176672|rs8176671|rs8176662|rs8176644	Red blood cell count|Glaucoma (primary open-angle)|Mean corpuscular volume|Tumor biomarkers|Urinary metabolites (H-NMR features)|Venous thromboembolism|Mean reticulocyte volume|Vascular endothelial growth factor receptor 3 levels|Basal Cell Adhesion Molecule levels|Primary open angle glaucoma (multi-trait analysis)|monocyte (fraction, minimum, inv-norm transformed)|Sleep apnea (MTAG)|Pulmonary heart disease (PheCode 415)|Acute pulmonary heart disease (PheCode 415.1)|Pulmonary embolism and infarction, acute (PheCode 415.11)|mean corpuscular volume (MCV, mean, inv-norm transformed)|mean corpuscular volume (MCV, minimum, inv-norm transformed)|Platelet count|Reticulocyte count|Intraocular pressure|Kin of IRRE-like protein 2 levels|Mean corpuscular hemoglobin concentration|Aspartate aminotransferase to alanine aminotransferase ratio|Plateletcrit|Serum albumin levels|Open-angle glaucoma (PheCode 365.1)|Hemorrhoids (PheCode 455)|End-stage coagulation|Mean corpuscular hemoglobin|hematocrit (maximum, inv-norm transformed)|red blood cell count (RBC, maximum, inv-norm transformed)|red blood cell count (RBC, mean, inv-norm transformed)|red blood cell count (RBC, minimum, inv-norm transformed)|von Willebrand factor levels|mean corpuscular volume (MCV, maximum, inv-norm transformed)|Glaucoma|Revision surgery due to aseptic loosening after total joint arthroplasty|Malaria|Albumin levels|Encounter for long-term (current) use of anticoagulants (PheCode 286.2)|monocyte (fraction, maximum, inv-norm transformed)|Deep vein thrombosis [DVT] (PheCode 452.2)|Other venous embolism and thrombosis (PheCode 452)|hematocrit (minimum, inv-norm transformed)|hematocrit (mean, inv-norm transformed)|monocyte (fraction, mean, inv-norm transformed)|Serum total protein levels|Endothelial growth factor levels|Serum lipase activity|High serum lipase activity|Blood protein levels in cardiovascular risk|Albumin (mean, inv-norm transformed)|Albumin (maximum, inv-norm transformed)|Appendicular lean mass|Blood urea nitrogen levels|Other anemias (PheCode 285)|Red cell distribution width - standard deviation|Vertical cup-disc ratio (multi-trait analysis)|Neutrophil percentage of white cells	erythrocyte count|open-angle glaucoma|mean corpuscular volume|cancer biomarker measurement|urinary metabolite measurement|venous thromboembolism|mean reticulocyte volume|vascular endothelial growth factor receptor 3 measurement|basal cell adhesion molecule measurement|monocyte count|sleep apnea|heart disease|pulmonary embolism, Pulmonary Infarction|platelet count|reticulocyte count|intraocular pressure measurement|level of kin of IRRE-like protein 2 in blood serum|hemoglobin measurement, mean corpuscular hemoglobin concentration|aspartate aminotransferase to alanine aminotransferase ratio|platelet crit|serum albumin measurement|hemorrhoid|von Willebrand factor measurement|mean corpuscular hemoglobin|hematocrit|glaucoma|revision of total joint arthroplasty, aseptic loosening|malaria|encounter with health service|deep vein thrombosis|Thromboembolism|total blood protein measurement|endothelial growth factor measurement, angiopoietin-2 receptor measurement|serum lipase activity measurement|thrombomodulin measurement|appendicular lean mass|blood urea nitrogen measurement|anemia (phenotype)|erythrocyte measurement|cup-to-disc ratio measurement|neutrophil percentage of leukocytes	GCST005996|GCST90399726|GCST90018746|GCST001808|GCST002364|GCST009030|GCST90011770|GCST90002396|GCST90002403|GCST90101702|GCST90100691|GCST90310211|GCST90475514|GCST90267362|GCST90475941|GCST90475943|GCST90475945|GCST90479706|GCST90475470|GCST90475474|GCST004603|GCST004622|GCST006394|GCST90059996|GCST000582|GCST90019498|GCST90002400|GCST90019493|GCST90002402|GCST90480067|GCST90480226|GCST001798|GCST002580|GCST90002335|GCST005993|GCST006011|GCST90018744|GCST90018964|GCST004074|GCST005580|GCST90475337|GCST90137589|GCST90476345|GCST90476349|GCST90476353|GCST90132199|GCST90475466|GCST90480069|GCST90102256|GCST002033|GCST90161492|GCST90239632|GCST90475798|GCST90479704|GCST90476009|GCST90476006|GCST90475343|GCST90475340|GCST90475507|GCST90475510|GCST90018976|GCST90476344|GCST90476352|GCST90476348|GCST90479705|GCST90475465|GCST90475473|GCST90475469|GCST002731|GCST002530|GCST002532|GCST009731|GCST90479675|GCST90479676|GCST90018725|GCST90018945|GCST90448619|GCST90448625|GCST90479504|GCST90479503|GCST90479677|GCST90480669|GCST90000025|GCST90018728|GCST90479974|GCST90475100|GCST90480670|GCST90281211|GCST009724|GCST005986|GCST90002399	41
prot.2497	P33151	CDH5	Cadherin-5 (7B4 antigen) (Vascular endothelial cadherin) (VE-cadherin) (CD antigen CD144)	trans	9_133253171_T_C	9	130253171	136255801	no	133253171	T	C	0.238854	0.07823	1413	0.510548	0.04	152.42	34.2909	0.358871	1	6	179	non_coding_transcript_exon_variant	ABO	chr9_133255928_C_G	1	missense_variant	ABO	proxy	imputed	47	replicated variant - protein association	chr9:132821768|rs149575044|rs1431753446|rs11243920|rs747588008|rs758921243|rs73554515|rs73660574|rs61469632|rs2073820|rs60757417|rs748303990|rs150813342|rs8193003|rs8193004|rs4962034|rs524137|rs605642|rs522392|rs77643237|chr9:133023429|rs182606064|rs7035838|rs113529953|rs113122434|rs55893286|rs8193016|rs79019766|rs569866659|rs56272996|rs8193017|rs141668780|rs642440|rs577403711|rs592267|rs78658826|rs2075733|rs770462271|rs7044003|rs116842520|rs509064|rs605990|rs915355129|rs182669133|rs77132496|rs118070731|rs532514103|rs574287260|chr9:133140287|.|rs534997635|rs4962095|rs11244014|rs7849887|chr9:133182921|rs146984623|rs12378537|rs11998887|rs4962103|rs57050036|rs74639742|rs142848945|rs1445197371|rs7032754|rs541751060|rs3761822|rs4962104|rs10793958|rs4454354|rs143033902|rs6597610|rs10901248|rs28470788|rs140728646|rs150797655|rs886082|rs2013075|rs9411463|rs12000656|rs4962111|rs4424335|rs77763842|rs7470777|rs7467847|rs12348292|rs12339451|rs7469576|rs34531929|rs9411365|rs1231040850|rs199718999|chr9:133243026|chr9:133243027|rs1199971371|rs10901250|rs11244049|rs199969472|rs9411475|rs12216891|rs13291798|rs34085694|rs34039247|rs10901252|rs7857390|rs77693339|rs11244051|rs147342800|rs10793962|rs8176759|rs1137827|rs187099314|-|rs149037075|9:136130855_TTCTG_T|chr9:133255469|rs8176751|chr9:133255660|rs56392308|9:136131056_CG_C|rs8176749|rs8176747|rs41302905|rs8176746|rs8176743|rs8176741|rs8176739|rs7853989|rs1053878|rs772661778|rs8176722|rs8176720|rs8176719|rs77641731|rs75179845|rs910906713|rs8176704|rs8176703|rs112565602|rs8176693|rs1381383189|9:136138765_GCGCCCACCACTA_G|rs587729126|rs779860630|chr9:133263373|rs657152|rs1165701892|rs782134971|rs149092047|chr9:133266029|rs1344362483|rs1345832986|rs13299342|rs1491582200|chr9:133266234|9:136141646_CAA_C|chr9:133266251|rs977371848|rs2519093|rs891364023|rs8176672|rs991792282|rs8176671|rs643434|rs1413547579,rs56746653|rs201386098|rs545971|rs895541640|rs612169|rs1047436326|rs8176662|rs976196802|rs495203|rs587707823|rs587611953|rs13292932|rs28850884|rs1171439314|rs9411378|rs950088295|rs582118|rs1291122587|rs34357864|chr9:133270579|rs782819119|rs144131194|rs677355|rs59602812|rs676457|rs79343853|rs782455289|rs139840563|chr9:133271060|rs879055593|rs550057|rs674302|rs781822643|rs977327222|rs8176644|rs920065566|rs505922|rs992108547|rs507666|rs529565|rs912805253|rs630510|rs1313278103|9:136149709_AC_A|rs8176643|chr9:133274294|chr9:133274295|rs115478735|rs947073006|rs532436|rs1461780285|chr9:133276163|9:136151579_TGGTGCAGGCGCAGGAAAAAATTGTGGCAATTCCTCA_T|rs8176636|rs600038|rs8176632|rs141638449|rs651007|rs11244061|rs579459|rs34977520|9:136154626_CA_C|rs495828|rs635634|rs13298002|rs28844968|rs176694|rs13301309|rs7020432|rs9411500|rs781861725|rs587600964|rs148970980|9:136176120_AG_A|rs72775473|rs28563050|rs75444660|rs11244079|rs678236|rs10901262|rs4962130|rs150208587|rs117119759|rs183853102|rs781329837|rs1179034|rs3124753|rs75704262|rs386739147,rs72775494|rs113774505|rs150582106|rs3118663|rs587763019|rs3124776|rs34024143|rs7872815|rs35410697|rs151206890|rs36218903|rs34054981|rs36219558|rs144553758|rs117300748|rs72779205|rs60906567|chr9:133432028|rs201286970|rs35516997|rs71503194|rs780251348|rs36219902|rs145825553|rs72779210|rs28730888|rs2301612|rs36220240|rs28393999|rs1311281495,rs35355611,rs67133762|rs74715985|rs2073933|rs28647808|rs36090624|rs35267948|rs41314453|rs36222275|rs745910649|rs142572218|rs587618950|chr9:133459048|rs28615428|rs11534419|rs79300738|rs1008250|rs56355857|rs761886575|rs113151028|rs2073878|rs10120207|rs760679391|rs62574238|9:136451806_CTG_C|rs780492376|rs9409838|rs9409839|rs2318359|chr9:133600206|chr9:133600218|rs1611115|rs3025382|rs2519143|rs2797850|rs145059403|rs2797855|rs6271|rs2797842|rs10993768|rs148519627|rs745524085|rs9409849|rs7857468|rs2027962|rs397716232,rs55771620|rs2428103|rs73548054|rs8176645|rs597988|rs687621|rs477000|rs10124218|rs7033492|rs35434910|rs6597606|rs12216896|rs10901241|rs4489379|rs4246170|rs10751502|rs7873416|rs8176731|rs2073824|rs1834952085|rs1834956251|rs8176635|rs2129834802|rs2129835540|rs2129861292|rs2129885939|rs17150482|rs28479961|rs36222279|rs2073937|rs739468|rs3094379|rs28453139|rs7864157|rs9802874|rs28521969|rs28504582|rs9696281|rs7872903|rs2519150|rs2519145|rs1611123|rs129927|rs2510234	Eldjarn_smpnorm_Nature_2023|Dhindsa_Nature_2023|Ferkingstad_2021_NatGen|Eldjarn_nonnorm_Nature_2023|Zhang_2022_NatGet_AApop|Sun_Nature_2023|Sun_finemapped_Nature_2023|Gudjonsson_2022_NatComm|Pietzner_2021_Science|Zhang_2022_NatGet_EApop|Sun_2018_Nature|Koprulu_NatMetab_2023|Pietzner_2021_NatComm|Katz_2021_Circulation|Suhre_2017_NatComm|Repetto_2024_NatHumBehav|Suhre_MedRxiv_2024|Niu_NetGen_2025	Q6P179|Q76LX8|P16442|P16671|P09104|O95388|P03956|Q96DC9|P14543|P21741|P15692|Q6UWY0|P23560|Q9NRR6|P07355|Q96IZ0|Q86UL8|Q9BQ16|P12644|P63098|Q6DCA0|O75828|Q15560|P14550|Q13253|Q06830|Q6NT52|Q14112|Q86YW5|Q969X2|P40238|O75832|Q02750|Q99895|Q9H074|Q6PIZ9|Q9BYB0|P01106|Q9UBV7|Q8TC36|P54368|Q8IUB5|P51911|O43508|P21580|P78314|Q53FT3|O15204|P33151|Q9H2X3|Q02763|P55259|Q9NPH6|O75830|P28827|O14917|P50895|Q9NNX6|P19835|P23921|P80075|Q96SM3|P05121|P35625|P07093|Q2MKA7|Q92583|P31431|O94988|Q9NRW1|P07451|P06703|P01127|P58107|P55285|P35219|O14625|P07320|P60880|P35222|Q9Y5W5|P26447|P20908|P11137|Q99674|P40197|Q14195|O94907|P02775|P02776|Q6GPH6|P32926|Q8TAD4|Q08050|P80162|Q9NRJ3|Q9Y4X1|P04085|P51580|Q9UBT3|Q14162|Q86V40|P02458|Q5VVJ2|P51693|Q9GZP0|P08133|Q8IYR6|Q9UBS4|O43405|Q9UBU2|P07996|P55008|Q9HC16|Q9H6E4|Q8NBR0|Q9BS26|P13501|P47895|P01213|P16109|Q86SG7|Q9Y3E7|O14737|Q96CN7|O60701|Q9NR46|Q9H492|Q92796|O43639|O94760|P41970|Q96B36|P36551|P12931|Q9Y6F6|Q8IX19|P62491|O14907|P68106|Q9NQR4|Q9Y2Y8|O43464|P09211|P48061|Q9UHF1|P45983|P55854|Q13510|Q9Y3D6|P53674|P07108|O43865|Q9NSB8|P00813|O43524|Q02790|Q8IYB5|Q9UKP3|Q9Y5X1|P55263|P42331|Q6UWT4|O95379|Q9GZT9|Q8WUX2|Q765P7|Q96DB5|Q01433|O75506|Q15813|Q96SL4|Q86YM7|P12429|Q9Y2T7|P58753|Q53FA7|Q9H299|Q8NG68|Q8IUB2|O75061|P68400|P49327|P54920|Q9HD89|Q96NA2|Q16539|O14841|A8MVW5|Q16644|P09525|Q8ND90|C9JXX5|P54108|Q6ZUJ8|Q9H2U2|Q9UNE0|Q9NRM6|Q14914|P49137|Q6ZRP7|O43597|Q9Y5V3|O75521|Q5T2D2|Q9BPW9|Q9NPF2|P07195|Q15181|P98179|Q15811|P25098|Q6UXK2|Q96BQ1|P16581|P16284|P54764|P09923|Q02817|P13598|O95219|P08217|O75326|Q8NC01|Q5VY43|P17813|P35590|Q86UP6|Q13444|Q8WZ75|P46531|Q6UWL6|P04054|O00592|O00214|Q14773|P26951|P11226|P04275|Q9H3R2|P35916|P32004|P23276|P42892|Q8WWQ8|P28906|P56470|P35968|P19256|P08069|Q9ULI3|Q12864|P42702|P16871|Q9H4A9|P40313|P17538|Q16819|Q6YHK3|Q9BQS7|P78310|P23467|Q6UXB4|P47929|P05187|P19526|P12821|P08648|P31994|Q6UXV0|Q99717|P19961|Q7Z7M9|O95274|Q9NS62|P04233|P02786|P05556|Q8N608|P22303|Q14435|Q12866|P13688|Q14515|P32971|Q9UMF0|P04746|P06870|P13726|P08581|P01137|Q9Y336|P16422|O43653|Q8N474|Q68D85|Q9NPG4|Q9BQ51|P14091|P98073|Q9BZM5|Q86SJ2|P37173|Q96GP6|O15444|Q9C0C4|Q15262|Q6UX82|O75354|Q8N0Z9|P05451|P40189|P42658|P05362|Q99435|Q6UY09|P0DUB6_P0DTE7_P0DTE8|P35613|P10747|P09681|P54760|P06213|Q6P4E1|Q9H7Y0|P22748|P15260|Q2VWP7|P15086|Q9HD43|Q86T13|P41217|Q8IUN9|O75460|O60911|O95998|Q6UX71|Q9Y653|Q86SR1|P58499|P06731|Q8TD46|P26010|Q15303|Q6UXG3|P78423|Q06418|O15031|P14778|P23229|P40259|Q96IQ7|P48052|Q9UK23|P00749|P48304|P22004|Q15223|O75077|P27352|Q9UKY0|P17181|P16112|Q6ZMJ2|O15123|P43121|Q11201|Q08334|Q9BQT9|Q16663|Q8N6P7|Q96NZ9|P12830|P17948|Q96H15|P16233|Q08174|P54317|Q14126|P21583|P38484|Q99650|P57087|Q9HCB6|Q8IV16|O75054|P09758|P29317|O95750|P09093|P07204|P52823|Q9NPY3|P01833|Q96AP7|P09172|Q9UBU3|O00548|O43278|P98161|P19320|Q9BWV1|P19438|Q6UY11|Q9UQV4|Q6UX15|Q6ZVL6|Q29983|P15529|P00451|O76095|Q96EE4|Q16853|Q86UW2|Q14392|P15085|P11362|Q8N128|Q6NW40|Q6GPI1|Q4LDE5|Q92859|Q13740|Q6P995|P0C862|P0CG48|Q9H2E6|Q13822|A2RU67|Q6UWB1|O43155|Q6UXG8|Q9Y6N7|Q7Z4F1|P78324|Q29980_Q29983|Q9UNW1|Q8NBJ4|P78504|P54315|Q01151|O95980|P49961|O15455|Q8IZF2|P19075|P28799|O60449|Q10589|Q9H7M9|P20023|P09848|Q9UEF7|O95479|O43300|Q9Y5L3|Q8IWL1|Q92692|Q9NZV1|Q9H8J5|Q08345|P78552|Q9NS98|O76061|P40199|Q03405|P10586|P32927|O43736|P18564|Q86YD3|Q6NUS6|Q08380|Q9NR61|Q9UGT4|O95502|Q9NQ38|Q02487|Q99795|P07478|O75462|Q6UW56|P04626|Q92520|Q9H251|P37023|O60259|Q9UBX7|P22105|Q4KMG0|Q9Y4D7|Q02742|O00182|P15291|Q8NFL0|P17927|P29474|P20851|O14786|P43489|Q12884|Q96CG8|Q9Y5E8|Q8TDY8|P11717|P09238|O95183|O95256|Q7KYR7|Q99574|Q15599|Q58F21|P04155|O75144|P52943|Q8N8Q1|P07333|Q86VB7|P30530|P15502|O43897|P00374|Q9H3T3|Q8IZJ1|O00585|Q7Z7M8|P18850|Q29980|Q24JP5|Q96MU8|O15496|Q92823|O94856|E2RYF7|Q8N423|Q9UGN4|Q8IWV2|Q04721|P15144|Q8IX05|P10645|Q02952|P01130|P09601|O15232|Q6UY14|P21802|P08174|P04179|Q8IZP9|Q13332|P07098|O95817|O94985|O00292|Q12860|Q8N386|P16870|P01589|P24001|Q13232|P11464|P17174|P12955|O75781|P17931|Q16790|Q76M96|Q9UHC6|Q9GZV9|P13521|Q96ID5|P42081|P07306|Q9NZ53|O75023|P27930|P05452|Q8TF65|O95727|Q9H5Y7|Q96KG7|P00390|Q15848|P06396|Q6GTS8|P51161|Q9UKX5|Q15818|Q12918|Q14956|Q6UXB2|P20273|P20062|Q99584|Q9P0G3|Q02246|P01275|Q96B86|P08575|O00451|P18827|P08571|O43291|Q9Y5Y7|Q9NQ30|O60635|P35443|P14151|P33681|Q8NHL6|P01350|P09683|P0DJD7|P12872|Q9UBM4|P02452|Q9UBG3|Q13219|P12104|Q9H1U4|Q96R05|P14207|Q99538|Q13316|P15514|P21246|Q99523|Q16620|P12532|P09326|P09529|P16444|P55083|Q9GZN4|O76038|Q01638|Q8TEU8|P10912|Q08708|Q96LA6|P51671|Q9UBP4|P21757|O00748|O00206|P11387|P06756|A1L4H1|Q9HBG7|Q13137|P32942|P25774|Q96DR5|Q13361|Q02747|Q96PD2|Q9Y6Q6|Q7Z6M3|Q0VD83|Q86SJ6|Q9H477|Q9HB40|P08294|Q9UJ71|Q9UQB8|Q8TAD2|P10144|O14793|P12318|O76076|P10082|P52799|P15090|P13385|P01732|Q9Y639|Q14114|O95407|Q9H3G5|Q13261|Q96PL5|Q8N3J6|Q9UHN6|Q96DX5|P21815|Q29980,Q29983|O75063|P14415|Q8WXI7|O00469|Q86UX2|Q6UX41|O60704|P15586|Q13873|O60568|Q14DG7|P07477|Q7LFX5|Q8NFZ4|Q96EU7|O14773|P01210|Q9NRB3|Q8WY21|Q6UXM1|Q8NBZ7|P06307|Q99519|O94923|P04745|Q8WVN6|Q13275|P52848|O00462|P0DUB6,P0DTE7,P0DTE8|Q9NPC4|O60909|Q6P4F1|O60870|O60476|Q9NX62|Q9UM47|Q9H190|P35030|Q96FQ6|Q9NZA1|Q8NAT1|Q01105|Q99784|P06127|P07911|Q12841|Q13308|P24394|Q5SRI9|P55058|Q01523|P54826|Q6UXI9|Q14C87|Q96I82|Q9NY97|Q9NVS9|Q9NR34|P02792|P09668|Q92563|Q99985|P43307|Q8NHJ6|Q96AD5|O14960|Q13443|P07942|O00206|Q9Y6Y9|P22304|Q9UK85|O00206,Q9Y6Y9|Q96DN0|O00206 Q9Y6Y9|P25116|Q8N149|P60033|Q9BQR3|Q9BXJ0|O14798|P10606|Q7Z7K0|Q9NS15|Q14242|Q9BYH1|Q86TH1|Q8TD06|P36941|O00300|Q02223|P10451|Q07065|P00387|Q01469|Q9UP52|P48740|Q14623|P55290	9:136131056_CG_C|rs8176749|rs8176746|rs8176743|rs8176741|rs8176722|rs8176693|rs1381383189|rs2519093|rs507666|rs651007|rs477000|rs10124218|rs7033492|rs35434910|rs10901241|rs4489379|rs8176731|rs8176671|rs1834956251|rs8176635|rs2129835540|rs2129861292|rs2129885939|rs2073937|rs28453139|rs28521969	Dhindsa_Nature_2023|Sun_finemapped_Nature_2023|Ferkingstad_2021_NatGen|Suhre_2017_NatComm|Sun_2018_Nature|Sun_Nature_2023|Eldjarn_nonnorm_Nature_2023|Eldjarn_smpnorm_Nature_2023|Katz_2021_Circulation|Pietzner_2021_Science|Pietzner_2021_NatComm|Suhre_MedRxiv_2024|Niu_NetGen_2025	P33151	rs8176747|rs529565|rs12378537|rs28470788|rs886082|rs2013075|rs9411463|rs4962111|rs4424335|rs7470777|rs7467847|rs7469576|rs9411365|rs10901250|rs11244049|rs12216891|rs77693339|rs8176751|rs8176749|rs8176746|rs8176743|rs8176741|rs7853989|rs8176722|rs8176720|rs8176719|rs77641731|rs75179845|rs687621|rs687289|rs8176693|.|chr9:133263373|rs657152|rs1345832986|rs13299342|rs891364023|rs8176672|rs514659|rs991792282|rs8176671|rs643434|rs545971|rs895541640|rs612169|rs597974|rs576125|rs1047436326|rs8176662|rs495203|rs950088295|rs582118|rs34357864|rs2769071|rs677355|rs676457|rs674302|rs781822643|rs977327222|rs8176644|rs920065566|rs505922|rs912805253|rs630510|rs8176632|rs75444660|rs11244079|rs10901262|rs3118663|rs3124776|rs8176686|rs512770|rs8176645|rs597988|rs4246170|rs10751502|rs7873416|rs8176731|rs2073824|rs1834952085|rs8176635|rs552148|rs2129835540|rs2129885939|rs17150482|rs28479961	Png_2021_NatComms|Eldjarn_smpnorm_Nature_2023|Sun_finemapped_Nature_2023|Zhang_2022_NatGet_AApop|Ferkingstad_2021_NatGen|Eldjarn_nonnorm_Nature_2023|Pietzner_2021_Science|Zhang_2022_NatGet_EApop|Sun_Nature_2023|Koprulu_NatMetab_2023|Pietzner_2021_NatComm|Dhindsa_Nature_2023|Suhre_2017_NatComm|Sun_2018_Nature|Repetto_2024_NatHumBehav|Gudjonsson_2022_NatComm|Katz_2021_Circulation|Folkersen_2020_NatMetab|Yao_2018_NatComm|Folkersen_2017_PlosGen|Gilly_2020_NatComm|Suhre_MedRxiv_2024|Niu_NetGen_2025	P26951|Q13444|Q6UWL6|Q10589|P08648|P52823|Q76LX8|Q6UY11|P19438|P16442|Q9UQV4|Q6UX15|Q6ZVL6|P78423|Q29983|P12644|Q9HCB6|P15529|P19835|Q9NPH6|O43278|O76095|Q96EE4|Q16853|Q86UW2|P15085|P08217|P11362|Q96GP6|Q9NPY3|Q8N128|Q6NW40|O00548|Q6GPI1|Q4LDE5|P35916|Q92859|Q6P179|Q13740|Q6P995|Q9Y5W5|Q99895|Q8NBJ4|P78504|Q6P4E1|Q5VY43|P54315|P33151|Q9BQT9|P08069|P14091|P50895|P42702|Q6ZMJ2|Q9BQS7|Q6UXG3|P07204|O43155|Q02817|Q9UMF0|Q9Y336|Q92692|Q86T13|Q9NZV1|Q9H8J5|Q9NNX6|P35590|Q15303|P37173|O75054|Q14126|Q9UKY0|Q8WZ75|P35968|P47929|P19075|Q11201|Q08345|P15260|P16581|P35613|P06870|P78552|Q9H4A9|P17181|Q9NS98|P09172|P42892|O76061|P40313|Q16819|Q9UK23|Q2VWP7|P17813|P13598|P54764|P0C862|P40189|O15444|O75830|P55259|P00749|P40199|P05556|P19320|P14778|Q9H2X3|Q8WWQ8|Q6YHK3|P54317|Q29980_Q29983|Q03405|P10586|O15123|Q9H3R2|Q9Y5L3|Q99650|P22004|Q7Z7M9|P01137|P11226|Q8NC01|P28906|Q9C0C4|P16422|Q14773|Q68D85|Q02763|P32927|Q6UXB4|Q8IV16|O95750|Q9ULI3|Q12864|O43736|O95998|O75077|O00592|Q8N6P7|P13726|P18564|Q9BWV1|A8MVW5|P22303|P12830|P05362|P98161|Q96BQ1|Q9Y6N7|Q6UY09|Q9NS62|Q86YD3|Q6NUS6|P38484|Q08174|Q15262|P57087|P06731|Q01151|Q08380|P13688|Q9NR61|P78324|Q9UGT4|Q14515|Q9BQ51|O95502|P29317|O14917|P41217|Q96IQ7|P16284|P28799|P28827|Q86SJ2|P16233|P46531|O60449|P22748|Q9BZM5|P27352|P43121|Q9NQ38|Q99674|P02786|Q9UBU3|P48304|Q06418|O95980|P06213|P16871|Q12866|P19526|P19256|Q9Y653|P98073|O75326|Q14435|Q96NZ9|Q02487|Q99795|P07478|Q6UXK2|O75462|P12821|Q08334|Q96AP7|P21583|P01833|O43653|P40259|P32004|P56470|Q6UXV0|P17538|P08581|P09758|P78310|Q16663|P09093|P09923|Q6UW56|O43508|Q8N0Z9|P04626|Q86UP6|Q92520|Q9H251|P20023|P37023|P23467|P23276|P04275|P54760|O60259|Q6UX71|P31994|Q9NPG4|O75460|Q9UBX7|O95274|P05187|P22105|P17948|Q9HD43|P04054|P05451|P04233|Q13822|Q4KMG0|Q6UXG8|P20851|O14786|P43489|Q12884|Q96CG8|Q9Y5E8|Q8TDY8|P11717|P09238|O95183|O95256|Q8IWL1|Q7KYR7|O00214|Q99574|Q15599|Q58F21|P04155|O75144|P52943|Q6UWB1|Q8N8Q1|Q9NRJ3|O75354|P16109|Q9UBT3|P07333|P15291|P32971|Q96H15|P16112|Q86SR1|Q9H7Y0|Q15223|Q02742|O60911|Q99717|Q86VB7|Q99435|P19961|P0DUB6_P0DTE7_P0DTE8|P30530|P17927|P04746|P10747|P15502|O43897|Q9UEF7|Q8IZF2|P16671|Q14392|Q9Y4D7|P00374|Q9H3T3|Q8IZJ1|O00585|Q7Z7M8|Q9UNW1|P18850|Q29980|O43300|Q24JP5|Q7Z4F1|P09848|Q9H2E6|Q96MU8|P49961|O15496|Q8IUN9|Q92823|P42658|P26010|Q8TD46|Q6UX82|Q8N474|O94856|P15086|E2RYF7|Q8N608|Q8N423|Q9UGN4|Q8IWV2|Q04721|P15144|O43405|Q8IX05|P10645|Q02952|P01130|P09601|O15232|Q6UY14|P21802|P08174|P04179|Q8IZP9|Q13332|P07098|O95817|O94985|O00292|Q12860|Q8N386|P16870|P01589|P24001|Q13232|P11464|P17174|P12955|O75781|P17931|Q16790|Q76M96|Q9UHC6|Q9GZV9|P13521|Q96ID5|P42081|P07306|Q9NZ53|O75023|P27930|P05452|Q8TF65|O95727|Q9H5Y7|Q96KG7|O15031|P00390|Q15848|P06396|Q6GTS8|P51161|Q9UKX5|Q15818|Q12918|Q14956|Q6UXB2|P20273|P20062|Q99584|Q9P0G3|Q02246|P29474|P01275|Q96B86|P08575|O00451|P18827|P08571|O43291|Q9Y5Y7|Q9NQ30|O60635|P35443|P14151|P33681|Q8NHL6|P01350|P48052|P09683|P0DJD7|P12872|Q9UBM4|P02452|P09681|Q9UBG3|Q13219|P12104|Q9H1U4|Q96R05|P14207|Q99538|Q13316|P15514|P32926|P21246|Q99523|Q16620|P12532|P09326|P58499|P23229|P09529|P16444|P55083|Q9GZN4|O76038|Q01638|Q8TEU8|P10912|Q08708|Q96LA6|P51671|Q9UBP4|P21757|O00748|O00206|P11387|Q8NFL0|P06756|A1L4H1|Q9HBG7|Q13137|P32942|P25774|Q96DR5|Q13361|Q02747|Q96PD2|Q9Y6Q6|Q7Z6M3|Q0VD83|Q86SJ6|Q9H477|Q9HB40|P08294|Q9UJ71|Q9UQB8|Q8TAD2|P10144|O14793|P12318|O76076|P10082|P52799|P15090|Q9NPF2|P14415|Q9NVS9|O95479|Q6UW15|Q9NY97|Q9NZA1|Q8NHJ6|Q96AD5|P22304|P00451|Q96FQ6|Q96DN0|Q96EU7|O94923|Q9BXJ0|O14798|P07942|Q9HD89|P10606|Q7Z7K0|Q9NS15|Q86TH1|Q01469|P48740	Dhindsa_Nature_2023|Ferkingstad_2021_NatGen|Suhre_2017_NatComm|Sun_2018_Nature|Sun_Nature_2023|Eldjarn_nonnorm_Nature_2023|Sun_finemapped_Nature_2023|Eldjarn_smpnorm_Nature_2023|Katz_2021_Circulation|Pietzner_2021_Science|Pietzner_2021_NatComm|Suhre_MedRxiv_2024|Niu_NetGen_2025	P33151	ABO	2.5	ENSG00000175164 - 1 - 44		rs12216891|rs77693339|rs8176751|rs8176749|rs8176747|rs8176746|rs8176743|rs8176741|rs7853989|rs8176722|rs8176693|rs8176672|rs8176671|rs8176662|rs8176644	Red blood cell count|Glaucoma (primary open-angle)|Mean corpuscular volume|Tumor biomarkers|Urinary metabolites (H-NMR features)|Venous thromboembolism|Mean reticulocyte volume|Vascular endothelial growth factor receptor 3 levels|Basal Cell Adhesion Molecule levels|Primary open angle glaucoma (multi-trait analysis)|monocyte (fraction, minimum, inv-norm transformed)|Sleep apnea (MTAG)|Pulmonary heart disease (PheCode 415)|Acute pulmonary heart disease (PheCode 415.1)|Pulmonary embolism and infarction, acute (PheCode 415.11)|mean corpuscular volume (MCV, mean, inv-norm transformed)|mean corpuscular volume (MCV, minimum, inv-norm transformed)|Platelet count|Reticulocyte count|Intraocular pressure|Kin of IRRE-like protein 2 levels|Mean corpuscular hemoglobin concentration|Aspartate aminotransferase to alanine aminotransferase ratio|Plateletcrit|Serum albumin levels|Open-angle glaucoma (PheCode 365.1)|Hemorrhoids (PheCode 455)|End-stage coagulation|Mean corpuscular hemoglobin|hematocrit (maximum, inv-norm transformed)|red blood cell count (RBC, maximum, inv-norm transformed)|red blood cell count (RBC, mean, inv-norm transformed)|red blood cell count (RBC, minimum, inv-norm transformed)|von Willebrand factor levels|mean corpuscular volume (MCV, maximum, inv-norm transformed)|Glaucoma|Revision surgery due to aseptic loosening after total joint arthroplasty|Malaria|Albumin levels|Encounter for long-term (current) use of anticoagulants (PheCode 286.2)|monocyte (fraction, maximum, inv-norm transformed)|Deep vein thrombosis [DVT] (PheCode 452.2)|Other venous embolism and thrombosis (PheCode 452)|hematocrit (minimum, inv-norm transformed)|hematocrit (mean, inv-norm transformed)|monocyte (fraction, mean, inv-norm transformed)|Serum total protein levels|Endothelial growth factor levels|Serum lipase activity|High serum lipase activity|Blood protein levels in cardiovascular risk|Albumin (mean, inv-norm transformed)|Albumin (maximum, inv-norm transformed)|Appendicular lean mass|Blood urea nitrogen levels|Other anemias (PheCode 285)|Red cell distribution width - standard deviation|Vertical cup-disc ratio (multi-trait analysis)|Neutrophil percentage of white cells	erythrocyte count|open-angle glaucoma|mean corpuscular volume|cancer biomarker measurement|urinary metabolite measurement|venous thromboembolism|mean reticulocyte volume|vascular endothelial growth factor receptor 3 measurement|basal cell adhesion molecule measurement|monocyte count|sleep apnea|heart disease|pulmonary embolism, Pulmonary Infarction|platelet count|reticulocyte count|intraocular pressure measurement|level of kin of IRRE-like protein 2 in blood serum|hemoglobin measurement, mean corpuscular hemoglobin concentration|aspartate aminotransferase to alanine aminotransferase ratio|platelet crit|serum albumin measurement|hemorrhoid|von Willebrand factor measurement|mean corpuscular hemoglobin|hematocrit|glaucoma|revision of total joint arthroplasty, aseptic loosening|malaria|encounter with health service|deep vein thrombosis|Thromboembolism|total blood protein measurement|endothelial growth factor measurement, angiopoietin-2 receptor measurement|serum lipase activity measurement|thrombomodulin measurement|appendicular lean mass|blood urea nitrogen measurement|anemia (phenotype)|erythrocyte measurement|cup-to-disc ratio measurement|neutrophil percentage of leukocytes	GCST005996|GCST90399726|GCST90018746|GCST001808|GCST002364|GCST009030|GCST90011770|GCST90002396|GCST90002403|GCST90101702|GCST90100691|GCST90310211|GCST90475514|GCST90267362|GCST90475941|GCST90475943|GCST90475945|GCST90479706|GCST90475470|GCST90475474|GCST004603|GCST004622|GCST006394|GCST90059996|GCST000582|GCST90019498|GCST90002400|GCST90019493|GCST90002402|GCST90480067|GCST90480226|GCST001798|GCST002580|GCST90002335|GCST005993|GCST006011|GCST90018744|GCST90018964|GCST004074|GCST005580|GCST90475337|GCST90137589|GCST90476345|GCST90476349|GCST90476353|GCST90132199|GCST90475466|GCST90480069|GCST90102256|GCST002033|GCST90161492|GCST90239632|GCST90475798|GCST90479704|GCST90476009|GCST90476006|GCST90475343|GCST90475340|GCST90475507|GCST90475510|GCST90018976|GCST90476344|GCST90476352|GCST90476348|GCST90479705|GCST90475465|GCST90475473|GCST90475469|GCST002731|GCST002530|GCST002532|GCST009731|GCST90479675|GCST90479676|GCST90018725|GCST90018945|GCST90448619|GCST90448625|GCST90479504|GCST90479503|GCST90479677|GCST90480669|GCST90000025|GCST90018728|GCST90479974|GCST90475100|GCST90480670|GCST90281211|GCST009724|GCST005986|GCST90002399	41
prot.6808	Q9BV94	EDEM2	ER degradation-enhancing alpha-mannosidase-like protein 2	trans	3_101779233_A_G	3	98779233	104779233	no	101779233	A	G	0.108634	0.07248	1413	0.491402	0.06	74.927	17.3112	0.629225	1	10	536	5_prime_UTR_variant	NXPE3	3_101566380_G_A	0.636972	3_prime_UTR_variant	TRMT10C	none	imputed	1	novel protein at locus (assayed)	rs62282892|rs62280667|rs35015213|rs545945962|rs13088318|rs13062095|rs11923273|chr3:101624805|rs10936715|rs13060373|rs148710267|rs547671574|rs4683854|rs771327|rs35072117|rs777224081|rs79385566|rs73143813	Zhang_2022_NatGet_EApop|Dhindsa_Nature_2023|Sun_Nature_2023|Sun_finemapped_Nature_2023|Eldjarn_smpnorm_Nature_2023|Pietzner_2021_Science|Ferkingstad_2021_NatGen|Eldjarn_nonnorm_Nature_2023|Zhang_2022_NatGet_AApop|Suhre_MedRxiv_2024	Q8WW12|P02771|Q9UQ16|Q9BQF6|P58294|Q9Y5E8|P61960|Q92583|Q16773|Q96AJ9|P20810|Q16706				rs4683854|rs73143813	Zhang_2022_NatGet_AApop|Suhre_MedRxiv_2024	Q8WW12|Q16706			NXPE3	5	ENSG00000144815 - 0.999861361982439 - 26
prot.6803	Q9BS92	NIPSNAP3B	Protein NipSnap homolog 3B (NipSnap3B) (SNAP1)	cis	chr9_104747897_AGGGGC_A	9	101770878	107772625	no	104747897	AGGGGC	A	0.8378	0.8156	1418	-0.494011	0.05	97.566	22.2833	0.999826	1	1	1057	intron_variant	NIPSNAP3A	9_104759442_T_G	0.890522	3_prime_UTR_variant	NIPSNAP3A	none	exonic	5	novel protein at locus (not assayed)	rs1362329495|rs1883023|rs779879084|rs777301487|rs112853430|rs3824477|rs4149310|.|rs2066718|rs7024300|rs4149307|rs772653673|rs201375651|rs188308962|rs61340780|rs67740686|rs11789603|rs62568182|rs62568183|rs2740488|rs73664374|rs1883025|rs3758294|rs2575876|rs1800978|rs13284054|rs4100654	Dhindsa_Nature_2023|Eldjarn_nonnorm_Nature_2023|Sun_finemapped_Nature_2023|Eldjarn_smpnorm_Nature_2023|Ferkingstad_2021_NatGen|Sun_Nature_2023|Pietzner_2021_Science|Pietzner_2021_NatComm	P21583|Q96F10|Q8IY31|P02647|O95156|Q6Q788|Q96EE4|Q96I82|Q15004|Q96AW1|Q99584|P41221|O75347|P02656|Q99536|P02649|P02652|Q9UK85|P55058|Q96DR5|Q9BYJ0|Q15517|Q6NUJ1|P02654|Q9BRK3|P17301|Q9UKX5|P04180|O95445|P01275									NIPSNAP3B	4.5	ENSG00000136783 - 0.997968490689641 - 7|ENSG00000165028 - 0.65982929721832 - 6	ENSG00000165028
prot.6803	Q9BS92	NIPSNAP3B	Protein NipSnap homolog 3B (NipSnap3B) (SNAP1)	cis	chr9_104768832_A_G	9	101770878	107772625	no	104768832	A	G	0.0123413	0	1418	1.28196	0.17	59.385	13.8871	0.991259	3	1	1059	intron_variant	NIPSNAP3B	chr9_104753086_ACT_A	0.90674	intron_variant	NIPSNAP3A	none	exonic	6	novel protein at locus (not assayed)	rs1362329495|rs1883023|rs779879084|rs777301487|rs112853430|rs3824477|rs4149310|.|rs2066718|rs7024300|rs4149307|rs772653673|rs201375651|rs188308962|rs61340780|rs67740686|rs11789603|rs62568182|rs62568183|rs2740488|rs73664374|rs1883025|rs3758294|rs2575876|rs1800978|rs13284054|rs4100654	Dhindsa_Nature_2023|Eldjarn_nonnorm_Nature_2023|Sun_finemapped_Nature_2023|Eldjarn_smpnorm_Nature_2023|Ferkingstad_2021_NatGen|Sun_Nature_2023|Pietzner_2021_Science|Pietzner_2021_NatComm	P21583|Q96F10|Q8IY31|P02647|O95156|Q6Q788|Q96EE4|Q96I82|Q15004|Q96AW1|Q99584|P41221|O75347|P02656|Q99536|P02649|P02652|Q9UK85|P55058|Q96DR5|Q9BYJ0|Q15517|Q6NUJ1|P02654|Q9BRK3|P17301|Q9UKX5|P04180|O95445|P01275									NIPSNAP3B	4.5
prot.6803	Q9BS92	NIPSNAP3B	Protein NipSnap homolog 3B (NipSnap3B) (SNAP1)	cis	chr9_104770878_A_G	9	101770878	107772625	no	104770878	A	G	0.0405501	0.00222	1418	1.07744	0.1	126.18	28.5505	0.978474	2	1	1058	missense_variant	NIPSNAP3B	9_104748113_GC_G	0.615968	intron_variant	NIPSNAP3A	lead	exonic	9	novel protein at locus (not assayed)	rs1362329495|rs1883023|rs779879084|rs777301487|rs112853430|rs3824477|rs4149310|.|rs2066718|rs7024300|rs4149307|rs772653673|rs201375651|rs188308962|rs61340780|rs67740686|rs11789603|rs62568182|rs62568183|rs2740488|rs73664374|rs1883025|rs3758294|rs2575876|rs1800978|rs13284054|rs4100654	Dhindsa_Nature_2023|Eldjarn_nonnorm_Nature_2023|Sun_finemapped_Nature_2023|Eldjarn_smpnorm_Nature_2023|Ferkingstad_2021_NatGen|Sun_Nature_2023|Pietzner_2021_Science|Pietzner_2021_NatComm	P21583|Q96F10|Q8IY31|P02647|O95156|Q6Q788|Q96EE4|Q96I82|Q15004|Q96AW1|Q99584|P41221|O75347|P02656|Q99536|P02649|P02652|Q9UK85|P55058|Q96DR5|Q9BYJ0|Q15517|Q6NUJ1|P02654|Q9BRK3|P17301|Q9UKX5|P04180|O95445|P01275									NIPSNAP3B	4.5
prot.2312	P23467-3	PTPRB	Receptor-type tyrosine-protein phosphatase beta (Protein-tyrosine phosphatase beta) (R-PTP-beta) (EC 3.1.3.48) (Vascular endothelial protein tyrosine phosphatase) (VE-PTP)	trans	chr9_133255801_C_T	9	130255801	136257567	no	133255801	C	T	0.236953	0.07955	1418	0.496002	0.04	161.79	36.3382	0.204496	1	9	179	synonymous_variant	ABO	chr9_133255928_C_G	1	missense_variant	ABO	proxy	exonic	79	replicated variant - protein association	chr9:132821768|rs149575044|rs1431753446|rs11243920|rs747588008|rs758921243|rs73554515|rs73660574|rs61469632|rs2073820|rs60757417|rs748303990|rs150813342|rs8193003|rs8193004|rs4962034|rs524137|rs605642|rs522392|rs77643237|chr9:133023429|rs182606064|rs7035838|rs113529953|rs113122434|rs55893286|rs8193016|rs79019766|rs569866659|rs56272996|rs8193017|rs141668780|rs642440|rs577403711|rs592267|rs78658826|rs2075733|rs770462271|rs7044003|rs116842520|rs509064|rs605990|rs915355129|rs182669133|rs77132496|rs118070731|rs532514103|rs574287260|chr9:133140287|.|rs534997635|rs4962095|rs11244014|rs7849887|chr9:133182921|rs146984623|rs12378537|rs11998887|rs4962103|rs57050036|rs74639742|rs142848945|rs1445197371|rs7032754|rs541751060|rs3761822|rs4962104|rs10793958|rs4454354|rs143033902|rs6597610|rs10901248|rs28470788|rs140728646|rs150797655|rs886082|rs2013075|rs9411463|rs12000656|rs4962111|rs4424335|rs77763842|rs7470777|rs7467847|rs12348292|rs12339451|rs7469576|rs34531929|rs9411365|rs1231040850|rs199718999|chr9:133243026|chr9:133243027|rs1199971371|rs10901250|rs11244049|rs199969472|rs9411475|rs12216891|rs13291798|rs34085694|rs34039247|rs10901252|rs7857390|rs77693339|rs11244051|rs147342800|rs10793962|rs8176759|rs1137827|rs187099314|-|rs149037075|9:136130855_TTCTG_T|chr9:133255469|rs8176751|chr9:133255660|rs56392308|9:136131056_CG_C|rs8176749|rs8176747|rs41302905|rs8176746|rs8176743|rs8176741|rs8176739|rs7853989|rs1053878|rs772661778|rs8176722|rs8176720|rs8176719|rs77641731|rs75179845|rs910906713|rs8176704|rs8176703|rs112565602|rs8176693|rs1381383189|9:136138765_GCGCCCACCACTA_G|rs587729126|rs779860630|chr9:133263373|rs657152|rs1165701892|rs782134971|rs149092047|chr9:133266029|rs1344362483|rs1345832986|rs13299342|rs1491582200|chr9:133266234|9:136141646_CAA_C|chr9:133266251|rs977371848|rs2519093|rs891364023|rs8176672|rs991792282|rs8176671|rs643434|rs1413547579,rs56746653|rs201386098|rs545971|rs895541640|rs612169|rs1047436326|rs8176662|rs976196802|rs495203|rs587707823|rs587611953|rs13292932|rs28850884|rs1171439314|rs9411378|rs950088295|rs582118|rs1291122587|rs34357864|chr9:133270579|rs782819119|rs144131194|rs677355|rs59602812|rs676457|rs79343853|rs782455289|rs139840563|chr9:133271060|rs879055593|rs550057|rs674302|rs781822643|rs977327222|rs8176644|rs920065566|rs505922|rs992108547|rs507666|rs529565|rs912805253|rs630510|rs1313278103|9:136149709_AC_A|rs8176643|chr9:133274294|chr9:133274295|rs115478735|rs947073006|rs532436|rs1461780285|chr9:133276163|9:136151579_TGGTGCAGGCGCAGGAAAAAATTGTGGCAATTCCTCA_T|rs8176636|rs600038|rs8176632|rs141638449|rs651007|rs11244061|rs579459|rs34977520|9:136154626_CA_C|rs495828|rs635634|rs13298002|rs28844968|rs176694|rs13301309|rs7020432|rs9411500|rs781861725|rs587600964|rs148970980|9:136176120_AG_A|rs72775473|rs28563050|rs75444660|rs11244079|rs678236|rs10901262|rs4962130|rs150208587|rs117119759|rs183853102|rs781329837|rs1179034|rs3124753|rs75704262|rs386739147,rs72775494|rs113774505|rs150582106|rs3118663|rs587763019|rs3124776|rs34024143|rs7872815|rs35410697|rs151206890|rs36218903|rs34054981|rs36219558|rs144553758|rs117300748|rs72779205|rs60906567|chr9:133432028|rs201286970|rs35516997|rs71503194|rs780251348|rs36219902|rs145825553|rs72779210|rs28730888|rs2301612|rs36220240|rs28393999|rs1311281495,rs35355611,rs67133762|rs74715985|rs2073933|rs28647808|rs36090624|rs35267948|rs41314453|rs36222275|rs745910649|rs142572218|rs587618950|chr9:133459048|rs28615428|rs11534419|rs79300738|rs1008250|rs56355857|rs761886575|rs113151028|rs2073878|rs10120207|rs760679391|rs62574238|9:136451806_CTG_C|rs780492376|rs9409838|rs9409839|rs2318359|chr9:133600206|chr9:133600218|rs1611115|rs3025382|rs2519143|rs2797850|rs145059403|rs2797855|rs6271|rs2797842|rs10993768|rs148519627|rs745524085|rs9409849|rs7857468|rs2027962|rs397716232,rs55771620|rs2428103|rs73548054|rs8176645|rs597988|rs687621|rs477000|rs10124218|rs7033492|rs35434910|rs6597606|rs12216896|rs10901241|rs4489379|rs4246170|rs10751502|rs7873416|rs8176731|rs2073824|rs1834952085|rs1834956251|rs8176635|rs2129834802|rs2129835540|rs2129861292|rs2129885939|rs17150482|rs28479961|rs36222279|rs2073937|rs739468|rs3094379|rs28453139|rs7864157|rs9802874|rs28521969|rs28504582|rs9696281|rs7872903|rs2519150|rs2519145|rs1611123|rs129927|rs2510234	Eldjarn_smpnorm_Nature_2023|Dhindsa_Nature_2023|Ferkingstad_2021_NatGen|Eldjarn_nonnorm_Nature_2023|Zhang_2022_NatGet_AApop|Sun_Nature_2023|Sun_finemapped_Nature_2023|Gudjonsson_2022_NatComm|Pietzner_2021_Science|Zhang_2022_NatGet_EApop|Sun_2018_Nature|Koprulu_NatMetab_2023|Pietzner_2021_NatComm|Katz_2021_Circulation|Suhre_2017_NatComm|Repetto_2024_NatHumBehav|Suhre_MedRxiv_2024|Niu_NetGen_2025	Q6P179|Q76LX8|P16442|P16671|P09104|O95388|P03956|Q96DC9|P14543|P21741|P15692|Q6UWY0|P23560|Q9NRR6|P07355|Q96IZ0|Q86UL8|Q9BQ16|P12644|P63098|Q6DCA0|O75828|Q15560|P14550|Q13253|Q06830|Q6NT52|Q14112|Q86YW5|Q969X2|P40238|O75832|Q02750|Q99895|Q9H074|Q6PIZ9|Q9BYB0|P01106|Q9UBV7|Q8TC36|P54368|Q8IUB5|P51911|O43508|P21580|P78314|Q53FT3|O15204|P33151|Q9H2X3|Q02763|P55259|Q9NPH6|O75830|P28827|O14917|P50895|Q9NNX6|P19835|P23921|P80075|Q96SM3|P05121|P35625|P07093|Q2MKA7|Q92583|P31431|O94988|Q9NRW1|P07451|P06703|P01127|P58107|P55285|P35219|O14625|P07320|P60880|P35222|Q9Y5W5|P26447|P20908|P11137|Q99674|P40197|Q14195|O94907|P02775|P02776|Q6GPH6|P32926|Q8TAD4|Q08050|P80162|Q9NRJ3|Q9Y4X1|P04085|P51580|Q9UBT3|Q14162|Q86V40|P02458|Q5VVJ2|P51693|Q9GZP0|P08133|Q8IYR6|Q9UBS4|O43405|Q9UBU2|P07996|P55008|Q9HC16|Q9H6E4|Q8NBR0|Q9BS26|P13501|P47895|P01213|P16109|Q86SG7|Q9Y3E7|O14737|Q96CN7|O60701|Q9NR46|Q9H492|Q92796|O43639|O94760|P41970|Q96B36|P36551|P12931|Q9Y6F6|Q8IX19|P62491|O14907|P68106|Q9NQR4|Q9Y2Y8|O43464|P09211|P48061|Q9UHF1|P45983|P55854|Q13510|Q9Y3D6|P53674|P07108|O43865|Q9NSB8|P00813|O43524|Q02790|Q8IYB5|Q9UKP3|Q9Y5X1|P55263|P42331|Q6UWT4|O95379|Q9GZT9|Q8WUX2|Q765P7|Q96DB5|Q01433|O75506|Q15813|Q96SL4|Q86YM7|P12429|Q9Y2T7|P58753|Q53FA7|Q9H299|Q8NG68|Q8IUB2|O75061|P68400|P49327|P54920|Q9HD89|Q96NA2|Q16539|O14841|A8MVW5|Q16644|P09525|Q8ND90|C9JXX5|P54108|Q6ZUJ8|Q9H2U2|Q9UNE0|Q9NRM6|Q14914|P49137|Q6ZRP7|O43597|Q9Y5V3|O75521|Q5T2D2|Q9BPW9|Q9NPF2|P07195|Q15181|P98179|Q15811|P25098|Q6UXK2|Q96BQ1|P16581|P16284|P54764|P09923|Q02817|P13598|O95219|P08217|O75326|Q8NC01|Q5VY43|P17813|P35590|Q86UP6|Q13444|Q8WZ75|P46531|Q6UWL6|P04054|O00592|O00214|Q14773|P26951|P11226|P04275|Q9H3R2|P35916|P32004|P23276|P42892|Q8WWQ8|P28906|P56470|P35968|P19256|P08069|Q9ULI3|Q12864|P42702|P16871|Q9H4A9|P40313|P17538|Q16819|Q6YHK3|Q9BQS7|P78310|P23467|Q6UXB4|P47929|P05187|P19526|P12821|P08648|P31994|Q6UXV0|Q99717|P19961|Q7Z7M9|O95274|Q9NS62|P04233|P02786|P05556|Q8N608|P22303|Q14435|Q12866|P13688|Q14515|P32971|Q9UMF0|P04746|P06870|P13726|P08581|P01137|Q9Y336|P16422|O43653|Q8N474|Q68D85|Q9NPG4|Q9BQ51|P14091|P98073|Q9BZM5|Q86SJ2|P37173|Q96GP6|O15444|Q9C0C4|Q15262|Q6UX82|O75354|Q8N0Z9|P05451|P40189|P42658|P05362|Q99435|Q6UY09|P0DUB6_P0DTE7_P0DTE8|P35613|P10747|P09681|P54760|P06213|Q6P4E1|Q9H7Y0|P22748|P15260|Q2VWP7|P15086|Q9HD43|Q86T13|P41217|Q8IUN9|O75460|O60911|O95998|Q6UX71|Q9Y653|Q86SR1|P58499|P06731|Q8TD46|P26010|Q15303|Q6UXG3|P78423|Q06418|O15031|P14778|P23229|P40259|Q96IQ7|P48052|Q9UK23|P00749|P48304|P22004|Q15223|O75077|P27352|Q9UKY0|P17181|P16112|Q6ZMJ2|O15123|P43121|Q11201|Q08334|Q9BQT9|Q16663|Q8N6P7|Q96NZ9|P12830|P17948|Q96H15|P16233|Q08174|P54317|Q14126|P21583|P38484|Q99650|P57087|Q9HCB6|Q8IV16|O75054|P09758|P29317|O95750|P09093|P07204|P52823|Q9NPY3|P01833|Q96AP7|P09172|Q9UBU3|O00548|O43278|P98161|P19320|Q9BWV1|P19438|Q6UY11|Q9UQV4|Q6UX15|Q6ZVL6|Q29983|P15529|P00451|O76095|Q96EE4|Q16853|Q86UW2|Q14392|P15085|P11362|Q8N128|Q6NW40|Q6GPI1|Q4LDE5|Q92859|Q13740|Q6P995|P0C862|P0CG48|Q9H2E6|Q13822|A2RU67|Q6UWB1|O43155|Q6UXG8|Q9Y6N7|Q7Z4F1|P78324|Q29980_Q29983|Q9UNW1|Q8NBJ4|P78504|P54315|Q01151|O95980|P49961|O15455|Q8IZF2|P19075|P28799|O60449|Q10589|Q9H7M9|P20023|P09848|Q9UEF7|O95479|O43300|Q9Y5L3|Q8IWL1|Q92692|Q9NZV1|Q9H8J5|Q08345|P78552|Q9NS98|O76061|P40199|Q03405|P10586|P32927|O43736|P18564|Q86YD3|Q6NUS6|Q08380|Q9NR61|Q9UGT4|O95502|Q9NQ38|Q02487|Q99795|P07478|O75462|Q6UW56|P04626|Q92520|Q9H251|P37023|O60259|Q9UBX7|P22105|Q4KMG0|Q9Y4D7|Q02742|O00182|P15291|Q8NFL0|P17927|P29474|P20851|O14786|P43489|Q12884|Q96CG8|Q9Y5E8|Q8TDY8|P11717|P09238|O95183|O95256|Q7KYR7|Q99574|Q15599|Q58F21|P04155|O75144|P52943|Q8N8Q1|P07333|Q86VB7|P30530|P15502|O43897|P00374|Q9H3T3|Q8IZJ1|O00585|Q7Z7M8|P18850|Q29980|Q24JP5|Q96MU8|O15496|Q92823|O94856|E2RYF7|Q8N423|Q9UGN4|Q8IWV2|Q04721|P15144|Q8IX05|P10645|Q02952|P01130|P09601|O15232|Q6UY14|P21802|P08174|P04179|Q8IZP9|Q13332|P07098|O95817|O94985|O00292|Q12860|Q8N386|P16870|P01589|P24001|Q13232|P11464|P17174|P12955|O75781|P17931|Q16790|Q76M96|Q9UHC6|Q9GZV9|P13521|Q96ID5|P42081|P07306|Q9NZ53|O75023|P27930|P05452|Q8TF65|O95727|Q9H5Y7|Q96KG7|P00390|Q15848|P06396|Q6GTS8|P51161|Q9UKX5|Q15818|Q12918|Q14956|Q6UXB2|P20273|P20062|Q99584|Q9P0G3|Q02246|P01275|Q96B86|P08575|O00451|P18827|P08571|O43291|Q9Y5Y7|Q9NQ30|O60635|P35443|P14151|P33681|Q8NHL6|P01350|P09683|P0DJD7|P12872|Q9UBM4|P02452|Q9UBG3|Q13219|P12104|Q9H1U4|Q96R05|P14207|Q99538|Q13316|P15514|P21246|Q99523|Q16620|P12532|P09326|P09529|P16444|P55083|Q9GZN4|O76038|Q01638|Q8TEU8|P10912|Q08708|Q96LA6|P51671|Q9UBP4|P21757|O00748|O00206|P11387|P06756|A1L4H1|Q9HBG7|Q13137|P32942|P25774|Q96DR5|Q13361|Q02747|Q96PD2|Q9Y6Q6|Q7Z6M3|Q0VD83|Q86SJ6|Q9H477|Q9HB40|P08294|Q9UJ71|Q9UQB8|Q8TAD2|P10144|O14793|P12318|O76076|P10082|P52799|P15090|P13385|P01732|Q9Y639|Q14114|O95407|Q9H3G5|Q13261|Q96PL5|Q8N3J6|Q9UHN6|Q96DX5|P21815|Q29980,Q29983|O75063|P14415|Q8WXI7|O00469|Q86UX2|Q6UX41|O60704|P15586|Q13873|O60568|Q14DG7|P07477|Q7LFX5|Q8NFZ4|Q96EU7|O14773|P01210|Q9NRB3|Q8WY21|Q6UXM1|Q8NBZ7|P06307|Q99519|O94923|P04745|Q8WVN6|Q13275|P52848|O00462|P0DUB6,P0DTE7,P0DTE8|Q9NPC4|O60909|Q6P4F1|O60870|O60476|Q9NX62|Q9UM47|Q9H190|P35030|Q96FQ6|Q9NZA1|Q8NAT1|Q01105|Q99784|P06127|P07911|Q12841|Q13308|P24394|Q5SRI9|P55058|Q01523|P54826|Q6UXI9|Q14C87|Q96I82|Q9NY97|Q9NVS9|Q9NR34|P02792|P09668|Q92563|Q99985|P43307|Q8NHJ6|Q96AD5|O14960|Q13443|P07942|O00206|Q9Y6Y9|P22304|Q9UK85|O00206,Q9Y6Y9|Q96DN0|O00206 Q9Y6Y9|P25116|Q8N149|P60033|Q9BQR3|Q9BXJ0|O14798|P10606|Q7Z7K0|Q9NS15|Q14242|Q9BYH1|Q86TH1|Q8TD06|P36941|O00300|Q02223|P10451|Q07065|P00387|Q01469|Q9UP52|P48740|Q14623|P55290	rs8176747	Dhindsa_Nature_2023|Sun_Nature_2023|Sun_finemapped_Nature_2023	P23467	rs8176747|rs529565|rs12378537|rs28470788|rs886082|rs2013075|rs9411463|rs4962111|rs4424335|rs7470777|rs7467847|rs7469576|rs9411365|rs10901250|rs11244049|rs12216891|rs77693339|rs8176751|rs8176749|rs8176746|rs8176743|rs8176741|rs7853989|rs8176722|rs8176720|rs8176719|rs77641731|rs75179845|rs687621|rs687289|rs8176693|.|chr9:133263373|rs657152|rs1345832986|rs13299342|rs891364023|rs8176672|rs514659|rs991792282|rs8176671|rs643434|rs545971|rs895541640|rs612169|rs597974|rs576125|rs1047436326|rs8176662|rs495203|rs950088295|rs582118|rs34357864|rs2769071|rs677355|rs676457|rs674302|rs781822643|rs977327222|rs8176644|rs920065566|rs505922|rs912805253|rs630510|rs8176632|rs75444660|rs11244079|rs10901262|rs3118663|rs3124776|rs8176686|rs512770|rs8176645|rs597988|rs4246170|rs10751502|rs7873416|rs8176731|rs2073824|rs1834952085|rs8176635|rs552148|rs2129835540|rs2129885939|rs17150482|rs28479961	Png_2021_NatComms|Eldjarn_smpnorm_Nature_2023|Sun_finemapped_Nature_2023|Zhang_2022_NatGet_AApop|Ferkingstad_2021_NatGen|Eldjarn_nonnorm_Nature_2023|Pietzner_2021_Science|Zhang_2022_NatGet_EApop|Sun_Nature_2023|Koprulu_NatMetab_2023|Pietzner_2021_NatComm|Dhindsa_Nature_2023|Suhre_2017_NatComm|Sun_2018_Nature|Repetto_2024_NatHumBehav|Gudjonsson_2022_NatComm|Katz_2021_Circulation|Folkersen_2020_NatMetab|Yao_2018_NatComm|Folkersen_2017_PlosGen|Gilly_2020_NatComm|Suhre_MedRxiv_2024|Niu_NetGen_2025	P26951|Q13444|Q6UWL6|Q10589|P08648|P52823|Q76LX8|Q6UY11|P19438|P16442|Q9UQV4|Q6UX15|Q6ZVL6|P78423|Q29983|P12644|Q9HCB6|P15529|P19835|Q9NPH6|O43278|O76095|Q96EE4|Q16853|Q86UW2|P15085|P08217|P11362|Q96GP6|Q9NPY3|Q8N128|Q6NW40|O00548|Q6GPI1|Q4LDE5|P35916|Q92859|Q6P179|Q13740|Q6P995|Q9Y5W5|Q99895|Q8NBJ4|P78504|Q6P4E1|Q5VY43|P54315|P33151|Q9BQT9|P08069|P14091|P50895|P42702|Q6ZMJ2|Q9BQS7|Q6UXG3|P07204|O43155|Q02817|Q9UMF0|Q9Y336|Q92692|Q86T13|Q9NZV1|Q9H8J5|Q9NNX6|P35590|Q15303|P37173|O75054|Q14126|Q9UKY0|Q8WZ75|P35968|P47929|P19075|Q11201|Q08345|P15260|P16581|P35613|P06870|P78552|Q9H4A9|P17181|Q9NS98|P09172|P42892|O76061|P40313|Q16819|Q9UK23|Q2VWP7|P17813|P13598|P54764|P0C862|P40189|O15444|O75830|P55259|P00749|P40199|P05556|P19320|P14778|Q9H2X3|Q8WWQ8|Q6YHK3|P54317|Q29980_Q29983|Q03405|P10586|O15123|Q9H3R2|Q9Y5L3|Q99650|P22004|Q7Z7M9|P01137|P11226|Q8NC01|P28906|Q9C0C4|P16422|Q14773|Q68D85|Q02763|P32927|Q6UXB4|Q8IV16|O95750|Q9ULI3|Q12864|O43736|O95998|O75077|O00592|Q8N6P7|P13726|P18564|Q9BWV1|A8MVW5|P22303|P12830|P05362|P98161|Q96BQ1|Q9Y6N7|Q6UY09|Q9NS62|Q86YD3|Q6NUS6|P38484|Q08174|Q15262|P57087|P06731|Q01151|Q08380|P13688|Q9NR61|P78324|Q9UGT4|Q14515|Q9BQ51|O95502|P29317|O14917|P41217|Q96IQ7|P16284|P28799|P28827|Q86SJ2|P16233|P46531|O60449|P22748|Q9BZM5|P27352|P43121|Q9NQ38|Q99674|P02786|Q9UBU3|P48304|Q06418|O95980|P06213|P16871|Q12866|P19526|P19256|Q9Y653|P98073|O75326|Q14435|Q96NZ9|Q02487|Q99795|P07478|Q6UXK2|O75462|P12821|Q08334|Q96AP7|P21583|P01833|O43653|P40259|P32004|P56470|Q6UXV0|P17538|P08581|P09758|P78310|Q16663|P09093|P09923|Q6UW56|O43508|Q8N0Z9|P04626|Q86UP6|Q92520|Q9H251|P20023|P37023|P23467|P23276|P04275|P54760|O60259|Q6UX71|P31994|Q9NPG4|O75460|Q9UBX7|O95274|P05187|P22105|P17948|Q9HD43|P04054|P05451|P04233|Q13822|Q4KMG0|Q6UXG8|P20851|O14786|P43489|Q12884|Q96CG8|Q9Y5E8|Q8TDY8|P11717|P09238|O95183|O95256|Q8IWL1|Q7KYR7|O00214|Q99574|Q15599|Q58F21|P04155|O75144|P52943|Q6UWB1|Q8N8Q1|Q9NRJ3|O75354|P16109|Q9UBT3|P07333|P15291|P32971|Q96H15|P16112|Q86SR1|Q9H7Y0|Q15223|Q02742|O60911|Q99717|Q86VB7|Q99435|P19961|P0DUB6_P0DTE7_P0DTE8|P30530|P17927|P04746|P10747|P15502|O43897|Q9UEF7|Q8IZF2|P16671|Q14392|Q9Y4D7|P00374|Q9H3T3|Q8IZJ1|O00585|Q7Z7M8|Q9UNW1|P18850|Q29980|O43300|Q24JP5|Q7Z4F1|P09848|Q9H2E6|Q96MU8|P49961|O15496|Q8IUN9|Q92823|P42658|P26010|Q8TD46|Q6UX82|Q8N474|O94856|P15086|E2RYF7|Q8N608|Q8N423|Q9UGN4|Q8IWV2|Q04721|P15144|O43405|Q8IX05|P10645|Q02952|P01130|P09601|O15232|Q6UY14|P21802|P08174|P04179|Q8IZP9|Q13332|P07098|O95817|O94985|O00292|Q12860|Q8N386|P16870|P01589|P24001|Q13232|P11464|P17174|P12955|O75781|P17931|Q16790|Q76M96|Q9UHC6|Q9GZV9|P13521|Q96ID5|P42081|P07306|Q9NZ53|O75023|P27930|P05452|Q8TF65|O95727|Q9H5Y7|Q96KG7|O15031|P00390|Q15848|P06396|Q6GTS8|P51161|Q9UKX5|Q15818|Q12918|Q14956|Q6UXB2|P20273|P20062|Q99584|Q9P0G3|Q02246|P29474|P01275|Q96B86|P08575|O00451|P18827|P08571|O43291|Q9Y5Y7|Q9NQ30|O60635|P35443|P14151|P33681|Q8NHL6|P01350|P48052|P09683|P0DJD7|P12872|Q9UBM4|P02452|P09681|Q9UBG3|Q13219|P12104|Q9H1U4|Q96R05|P14207|Q99538|Q13316|P15514|P32926|P21246|Q99523|Q16620|P12532|P09326|P58499|P23229|P09529|P16444|P55083|Q9GZN4|O76038|Q01638|Q8TEU8|P10912|Q08708|Q96LA6|P51671|Q9UBP4|P21757|O00748|O00206|P11387|Q8NFL0|P06756|A1L4H1|Q9HBG7|Q13137|P32942|P25774|Q96DR5|Q13361|Q02747|Q96PD2|Q9Y6Q6|Q7Z6M3|Q0VD83|Q86SJ6|Q9H477|Q9HB40|P08294|Q9UJ71|Q9UQB8|Q8TAD2|P10144|O14793|P12318|O76076|P10082|P52799|P15090|Q9NPF2|P14415|Q9NVS9|O95479|Q6UW15|Q9NY97|Q9NZA1|Q8NHJ6|Q96AD5|P22304|P00451|Q96FQ6|Q96DN0|Q96EU7|O94923|Q9BXJ0|O14798|P07942|Q9HD89|P10606|Q7Z7K0|Q9NS15|Q86TH1|Q01469|P48740	Dhindsa_Nature_2023|Sun_Nature_2023|Sun_finemapped_Nature_2023	P23467	ABO	2.5	ENSG00000175164 - 1 - 44		rs12216891|rs77693339|rs8176751|rs8176749|rs8176747|rs8176746|rs8176743|rs8176741|rs7853989|rs8176722|rs8176693|rs8176672|rs8176671|rs8176662|rs8176644	Red blood cell count|Glaucoma (primary open-angle)|Mean corpuscular volume|Tumor biomarkers|Urinary metabolites (H-NMR features)|Venous thromboembolism|Mean reticulocyte volume|Vascular endothelial growth factor receptor 3 levels|Basal Cell Adhesion Molecule levels|Primary open angle glaucoma (multi-trait analysis)|monocyte (fraction, minimum, inv-norm transformed)|Sleep apnea (MTAG)|Pulmonary heart disease (PheCode 415)|Acute pulmonary heart disease (PheCode 415.1)|Pulmonary embolism and infarction, acute (PheCode 415.11)|mean corpuscular volume (MCV, mean, inv-norm transformed)|mean corpuscular volume (MCV, minimum, inv-norm transformed)|Platelet count|Reticulocyte count|Intraocular pressure|Kin of IRRE-like protein 2 levels|Mean corpuscular hemoglobin concentration|Aspartate aminotransferase to alanine aminotransferase ratio|Plateletcrit|Serum albumin levels|Open-angle glaucoma (PheCode 365.1)|Hemorrhoids (PheCode 455)|End-stage coagulation|Mean corpuscular hemoglobin|hematocrit (maximum, inv-norm transformed)|red blood cell count (RBC, maximum, inv-norm transformed)|red blood cell count (RBC, mean, inv-norm transformed)|red blood cell count (RBC, minimum, inv-norm transformed)|von Willebrand factor levels|mean corpuscular volume (MCV, maximum, inv-norm transformed)|Glaucoma|Revision surgery due to aseptic loosening after total joint arthroplasty|Malaria|Albumin levels|Encounter for long-term (current) use of anticoagulants (PheCode 286.2)|monocyte (fraction, maximum, inv-norm transformed)|Deep vein thrombosis [DVT] (PheCode 452.2)|Other venous embolism and thrombosis (PheCode 452)|hematocrit (minimum, inv-norm transformed)|hematocrit (mean, inv-norm transformed)|monocyte (fraction, mean, inv-norm transformed)|Serum total protein levels|Endothelial growth factor levels|Serum lipase activity|High serum lipase activity|Blood protein levels in cardiovascular risk|Albumin (mean, inv-norm transformed)|Albumin (maximum, inv-norm transformed)|Appendicular lean mass|Blood urea nitrogen levels|Other anemias (PheCode 285)|Red cell distribution width - standard deviation|Vertical cup-disc ratio (multi-trait analysis)|Neutrophil percentage of white cells	erythrocyte count|open-angle glaucoma|mean corpuscular volume|cancer biomarker measurement|urinary metabolite measurement|venous thromboembolism|mean reticulocyte volume|vascular endothelial growth factor receptor 3 measurement|basal cell adhesion molecule measurement|monocyte count|sleep apnea|heart disease|pulmonary embolism, Pulmonary Infarction|platelet count|reticulocyte count|intraocular pressure measurement|level of kin of IRRE-like protein 2 in blood serum|hemoglobin measurement, mean corpuscular hemoglobin concentration|aspartate aminotransferase to alanine aminotransferase ratio|platelet crit|serum albumin measurement|hemorrhoid|von Willebrand factor measurement|mean corpuscular hemoglobin|hematocrit|glaucoma|revision of total joint arthroplasty, aseptic loosening|malaria|encounter with health service|deep vein thrombosis|Thromboembolism|total blood protein measurement|endothelial growth factor measurement, angiopoietin-2 receptor measurement|serum lipase activity measurement|thrombomodulin measurement|appendicular lean mass|blood urea nitrogen measurement|anemia (phenotype)|erythrocyte measurement|cup-to-disc ratio measurement|neutrophil percentage of leukocytes	GCST005996|GCST90399726|GCST90018746|GCST001808|GCST002364|GCST009030|GCST90011770|GCST90002396|GCST90002403|GCST90101702|GCST90100691|GCST90310211|GCST90475514|GCST90267362|GCST90475941|GCST90475943|GCST90475945|GCST90479706|GCST90475470|GCST90475474|GCST004603|GCST004622|GCST006394|GCST90059996|GCST000582|GCST90019498|GCST90002400|GCST90019493|GCST90002402|GCST90480067|GCST90480226|GCST001798|GCST002580|GCST90002335|GCST005993|GCST006011|GCST90018744|GCST90018964|GCST004074|GCST005580|GCST90475337|GCST90137589|GCST90476345|GCST90476349|GCST90476353|GCST90132199|GCST90475466|GCST90480069|GCST90102256|GCST002033|GCST90161492|GCST90239632|GCST90475798|GCST90479704|GCST90476009|GCST90476006|GCST90475343|GCST90475340|GCST90475507|GCST90475510|GCST90018976|GCST90476344|GCST90476352|GCST90476348|GCST90479705|GCST90475465|GCST90475473|GCST90475469|GCST002731|GCST002530|GCST002532|GCST009731|GCST90479675|GCST90479676|GCST90018725|GCST90018945|GCST90448619|GCST90448625|GCST90479504|GCST90479503|GCST90479677|GCST90480669|GCST90000025|GCST90018728|GCST90479974|GCST90475100|GCST90480670|GCST90281211|GCST009724|GCST005986|GCST90002399	41
prot.6714	Q8N511	TMEM199	Transmembrane protein 199	trans	chr17_7010333_G_A	17	4010333	10010333	no	7010333	G	A	0.22426	0.09688	1418	0.698696	0.04	255.74	56.8377	1	1	1	618	synonymous_variant	ALOX12					none	exonic	4	novel protein at locus (not assayed)	rs560244718|rs755511327|rs8065014|rs2440129|17:6907535_AATTAATTTAATTTAAT_A|rs776050941|chr17:7008900|rs55794654|rs35318160|rs90951|rs78714016|rs148814818|rs545779157|rs188743906|rs11870743|rs150983647|.|rs544187825|chr17:7100610|rs73242184|rs62058755|rs434325|rs2304979|rs2304978|rs146261845|rs314239|rs114099474|rs314236|rs552653|rs425694|rs482087|rs10459916|rs920764|rs35161182|rs35359731|rs535064984|rs8079999|chr17:7118492|rs62061395|rs1443421|rs7406466|17:7052540_ATT_A|rs66877704|rs220993|rs368995914|rs775425737|chr17:7157510|rs62061422|rs72837682|chr17:7160331|rs7406661|rs56093546|rs56115403|rs56244095|rs75491475|rs186021206|chr17:7167534|rs116403919|chr17:7167709|chr17:7167716|17:7071993_CG_C|rs142169283|rs34953378,rs397831418|17:7072820_CA_C|chr17:7169502|rs12945886|rs62061425|rs72837687|rs28733475|rs62061426|rs67143157|chr17:7174259|chr17:7174712|rs1491168758,rs377586367|17:7079169_TCA_T|rs111072793|rs755764460|rs142122735,rs57702147|rs142122735|chr17:7176748|rs12945299|chr17:7176750|rs758641530|chr17:7176936|chr17:7176941|chr17:7176947|rs55714927|rs372132432|rs191350575|rs13331|rs2586539|rs3826408|rs114464237|rs577996183|rs200489612|rs35505890|rs446994|rs507506|rs2230178|rs28934585|rs9646410|rs58574748|rs545303153|rs409942|rs12449427|17:7182294_GA_G|rs180915454|rs9906690|rs553757898|rs78916808|rs11658072|rs4796403|rs193159515|rs2277641|rs4613118|rs150452493|rs112006080,rs71383486,rs763836591|rs71370494|rs114576150|rs571021513|rs74945190|rs17806566|rs72842824|rs34914463|rs871990|rs398030262,rs55956412|chr17:7468382|rs12942267|rs3867595|rs3867594|rs144575559|rs117573122|rs2871327|rs434844	Eldjarn_smpnorm_Nature_2023|Dhindsa_Nature_2023|Sun_Nature_2023|Sun_finemapped_Nature_2023|Koprulu_NatMetab_2023|Repetto_2024_NatHumBehav|Pietzner_2021_NatComm|Eldjarn_nonnorm_Nature_2023|Ferkingstad_2021_NatGen|Zhang_2022_NatGet_AApop|Sun_2018_Nature|Zhang_2022_NatGet_EApop|Pietzner_2021_Science|Png_2021_NatComms|Gudjonsson_2022_NatComm|Niu_NetGen_2025	Q6P179|Q96KB5|P07307|Q8IUN9|P09923|Q8IXM2|Q86SQ7|Q9UKR3|Q96NZ8|Q13616|Q96A25|Q04900|Q86VB7|P26010|P32971|P04278|O75023|P01033|O94985|Q9UBX7|Q99941|Q13822|Q6ZMJ2|Q86UX2|Q8NHW4|Q9NTM9|Q96A00|Q4LDE5|Q6UWL2|Q15427|P51164|Q9HB63|Q14515|Q00987|P51884|Q8N7C7|Q6ZRP7|P43166|O75077|P18564|P78556|P16035|Q12905|Q15063|P14207|P19021|P14784|Q8TDY8|P08697|O43768|Q969J5|P18850|P00451|P52848|P05452|Q6NT46|Q86SS6|Q14773|Q13563|Q8NHJ6|Q9UMF0|P22736|P61106|P51460|A8K2U0|P48740|P09619|O95897|O00182|P27918|Q5T2D2|Q86UY8|Q9BQ51|P34810|Q96D15|Q86XR7|P20849|P24821|Q08116|Q9H0P0|Q9UNA0|Q86Y01|Q9BQR3|P16112|Q92541|O15031|O14672|O43155|P07766|Q7Z408|Q9UHC6|P22304|P30533|Q9UKJ1|Q9HDC5|O14727|Q12884|O94779|Q96LZ2|P78324|P09603|Q9NQ25|Q07075|P59901|P21860|Q9BXJ4|P21217|Q9HCK4|Q02246|O75882|Q9UKY0|P08069|P07306|P32004|P35443|P21757|Q96H15|P40189|P09326|Q9UKX5|P05107|Q6UXD5|Q14393|P17927|P23276|P19256|P48960|Q6UXK2|Q9Y336|P07333|P20273|Q9UHX3|P08575|O00592|P00749|Q96ID5|P33681|O00451|Q7Z6M3|Q9BZZ2|P19320|P06756|P42702|P23471|P05556|A8MVW5|O00533|Q14213_Q8NEV9|P11215|P22792|Q86SR1|Q08431|Q14435|O00462|P52788|Q92838|Q6UW10|P17655|P26441|Q8IVH8|Q86TH1|Q6P4F1|P41217|Q9H7M9|P51665|P0C8F1|O43699|Q86YB8|P12109|P78562|Q8NFM7|O95498|Q16769|Q9C0C4|Q96D05|Q8N423|P13796|P47989|Q9NQ79|Q96LA6|Q7Z553|O60760|Q92854|P14923|Q5QGZ9|Q08ET2|Q12860|Q16610|P22897|P49642|Q8N6C8|P16671|P04843|P24310|P26368|P34096|Q9NRB3|P20333|O95816|Q03405|P30203|Q99062|P13686|P10747|Q8WWQ8|Q9Y5Y7|Q08708|O75096|P29323|Q8NBJ4|Q6UWB1|P08637|P12644|Q9H3S1|Q9BXJ1|Q9H3T3|Q14242|P12724|Q08380|P42081|Q16288|O75326|Q6UWL6|P28799|P31997|P05164|O94813|Q9UK23|Q9NS85|Q14213|P13598|Q9H5V8|O60449|Q9NZK5|P15509|O95274|Q04721|Q15116|P11464|Q9Y653|P22004|Q8TD46|Q6UWR7|P36269|Q9BQS7|P07911|Q92823|O14917|P98161|Q9UGT4|P55285|P17813|O95727|Q7Z304|P20023|Q8NHL6|Q8TDQ0|Q96LC7|P09758|P20061|Q86SJ2|Q10588|Q8IWV2|Q15303|P24071|Q96LA5|Q8NDA2|O75144|Q9H4A9|O60469|Q9UQV4|P15328|Q8N3T6|O15123|Q8WXD2|Q96PX8|Q8N0Z9|Q8IZP9|Q86T13|P14778|P26951|Q9NPG4|Q9HC56|Q58EX2|P14151|Q9BYH1|O00300|Q13444|P40259|Q96P31|P42892|Q6PI73|Q14767|Q8NFP4|Q9BZW8|Q92576|P61769|A6NI73|Q9HCJ2|Q14956|Q13332|P15907|P49746|O60259|P23443|P28908|Q04760|Q9Y4D7|Q8WXA2|Q14DG7|Q9BU40|P10909|Q9GZX9|O15389|Q8WY21|Q15818|O60930|Q99650|Q96EP1|O00622|P47972|P20138|Q6UX71|Q00889|P35442|Q8WWA0|Q9UBM4|P31994|P11717|Q86VZ4|Q13126|O75094|Q96J42|Q7L0X0|P08571|Q96DA6|Q08334|Q86XK7|P30530|Q5T1S8|Q13976|Q06828|P15144|O95479|Q8NFT8|Q8IZJ1|P42684|Q8IVD9|Q4KMG0|Q2UY09|P28906|Q99435|P19235|P78325|Q9HCU0|Q14314|P05186|Q8IYS5|Q96QV1|Q5SZK8|Q7Z3B1|Q96CA5|Q01973|Q07889|Q9Y625|P52209|Q9H3S3|P52799|P17535|Q9UHF4|P55058|P33151|A2RU67|Q76M96|Q7Z4F1|Q9BWV1|P35590|P48775|P04216|P98160|Q6PCB0|Q03403|O95297|P21802|P35968|P23142|P13232|Q6UXX9|P18627|P08581|Q6NW40|Q9Y2V2|P78423|Q96GP6|Q6UWY5|P17693|O00468|O43819|Q969D9|Q8TEU8|Q8N743|P43121|P45984|Q9BXJ7|Q8N8U9|Q9NQ38|Q6UXV0|Q9H5Y7|Q13308|Q96HD1|Q29980,Q29983|Q01638|Q5ZPR3|P08865|P00747|P00533|P06731|O95969|Q08629|Q9P0T7|P15428|Q9H8J5|Q8NCC3|Q01151|Q9UM47|P15260|P98077|P27469|Q8N6G6|P78380|Q9NT22|P40199|Q00536|P54760|A8K7I4|Q99490|P09564|P21583|Q14213,Q8NEV9|Q96B86|P29279|P18084|P12111|Q9UIC8|Q7LFX5|P07949|Q9UI42|Q9P121|Q9UBX8|Q8N2S1|Q9H9Q4|Q6UX82|Q6UXI7|Q14246|Q8TE58|O00339|O60911|P48023|Q9H4D0|P54108|Q96I82|P52823|P05362|Q9BXN1|P02787|Q99784|Q9NT99|Q9NY25|P08648|Q12913|P51159|Q92859|P25685|Q8IWU5|P35318|P25789|Q9NRN5|Q0P6D2|P55107|O60516|P60484|P41271|Q99542|P09622|Q6FHJ7|P03952|Q96C10|P55001|Q96MU8|P01374|Q10589|P10721|O00391|Q9UGN4|P11474|P32926|P02768|P05187|P54764|P28827|O15496|Q08345|Q8N149|Q7Z7M9|Q8N695|P16581|Q9H6Z4|O14793|Q5VZ66|O95502|Q96IY4|Q9BV86|Q9UL15|Q12805|Q9UBG3|Q9NPF2|P61366|Q12864|Q92752|Q8N6Q3|P06703|Q92626|Q96RD9|Q96P16|Q15846|Q9BWL3|Q53EL6|P84095|Q63HQ2|Q93084|P21964|Q9UM13|P35916|Q9UEW3|Q9UBI4|Q9H999|Q9BRK3|Q9NQX7|Q8N302|P00734|O43827|P25815|P08174|Q14145|Q9HCB6|Q16512|Q9BRJ7|Q9H156|P15515|Q8N8Q1|Q8TF66|P27930|Q8NG68|O60462|O75015|Q6QNK2|O95157|Q68D85|Q8NCW5|P20809|P36888|Q01085|O94856|Q96FE5|Q9H4I3|Q9NXA8|Q9NZQ7|Q9P0K1|Q9NTU7|P00390|Q9UJ90|O95841|O60938|Q06413|Q9UKJ0|O75056|P49802|Q86Z14|P53778|Q9UNA4|P25445|Q7KYR7|Q16548|P12318|Q92832|Q8NBJ5|Q6YHK3|P54709|P46531|Q9UBV8|P16284|Q96DU3|Q9NPI6|P08887|P18827|Q9HBG7|Q13449|Q9H2A7|P01011|P01859|Q6NUS6|Q16520|Q14392|O95393|P53396|Q13363|Q9P2B2|P14384|P32942|Q9HD43|Q07960|P11912|P22234|O00241|P16871|Q15697|O43897|Q9UBX5|Q15198|Q9NPA1|Q9ULI3|Q12841|O00170|Q9Y6N7|O95749|Q7Z5A9|Q9BUN1|P22105|Q9H972|O95861|O14791|Q15633|P07360|O75884|P55055|Q13261|Q9UL46|O43278|O95630|P24394|Q8NAT1|Q2VWP7|Q24JP5|P18440|P41208|Q9UIW2|Q96SU4|P07204|P17181|Q9UBP4|Q07866|Q06418|Q08830|P15289|Q8N967|Q9Y5W5|P48730|P28676|P11279|O14786|O15444|Q969T9|O43765|P49747|Q13740|P16444|Q8IWE4|P48357|Q14289|P12830|P02655|Q99726|P56539|Q15465|Q6UXB4|Q13753|Q02487|Q6P2E9|Q9BQ50|O43281|Q16853|Q5KU26|Q96KG7|P04632|Q5JTV8|Q9H1U4|P31785|O75962|Q14C87|O15460|Q9UHQ9|Q9NZL9|Q16620|Q8N2Q7|O75509|Q9UBT2|O76061|Q9Y5G3|Q9NQ75|P22303|Q9Y286|Q12866|O95980|P39877|Q29983|Q155Q3|Q96G30|E0CX11|P62826|O15269|O14975|O75830|Q53EL9|P62979|Q86YD3|Q9P0K8|P26718|Q96AT9|Q02763|Q7Z5G4|Q96HG1|Q7Z4V5|P49961|P04114|P50895|P04070|Q9NQ76|Q9Y646|Q92765|Q15726|O43653|O76064|Q6BAA4|P38919|Q9UK99|Q13291|O60609|Q9UK05|P27824|P05305|P58400|Q13618|Q8NC01|P09681|Q8N386|Q13443|Q9UJJ9|O75078|P63208|Q6DN72|P0CG47|P32927|Q9H3G5|Q8N9N2|O43570|Q5VY43|P04233|Q9P0V8|Q13501|P43405|Q9UJV3|Q99972|Q14982|Q6ZRI8|Q96Q45|Q96F46|P12821|Q12792|P55735|O15394|Q8N5K1|P18887|O95998|O75054|O75888|P06870|Q29980_Q29983|Q6WN34|Q8IZP7|Q14118|Q01105|Q6UVK1|Q07954|O60242|P13726|Q8IZF2|P06127|O60486|Q9UBG0|P14415|P56975|P78504|Q14114|Q29980|P26992|Q9UNI1|O43300|O94991|P21589|Q9NS98|Q9HDB5|Q9Y4C0|P11362|Q8NFL0|Q99895|Q16819|Q9H2E6|Q6ZVL6|P18075|P06213|Q9UEF7|P15151|Q12912|Q9UJ68|P06576|P24158|Q13630|P07320|Q9Y337|P10153|P17027|Q92817|P51654|Q8N126|O14668|P15529|P38484|P02788|P60983|Q9NS62|P24592|Q8WWZ1|P14061|Q9H1C4|P08493|Q9ULW5|Q8IZS8|P43627|Q14677|Q9Y5H1|P49675|Q8WXI7|Q16842|Q86T26|P25490|P31949|O43896|P23515|Q9H158|Q9UIA0|Q14790|P01833|P35858|Q8NFZ4|P36955|P23435|Q96CD2|Q6UXM1|O15296|O75121|P23468|Q15637|Q96LB9|Q9UKA2|Q14623|Q9BVV7|Q9UNW1|Q9UJA9|Q8TDB6|Q14126|Q02413|Q9UNK0|P03973|Q9UM54|O60499|Q9BY67|P04179|P09486|Q96GW7|Q8WWF3|P04049|A6NGN9|Q02045|P30044|Q92600|Q8IW52|P02652|O94766|Q13093|Q96KQ7|Q9BWT3|Q9Y639|Q9Y3B8|P00558|Q96RJ3|Q06787|P51812|Q13018|Q9NY97|P32754|Q9H6X2|O75382|P39059|O14641|Q5GAN3|Q96RU2|Q9P273|P15498|P47929|Q9ULW6|Q6EMK4|Q15399|O95429|P17676|P52797|O00214|P55774|P20160|Q14494|P02774|Q99959|Q86Y29|P02790|Q99729|O95057|P10124|O15079|Q8IYU8|O14717|Q9Y5K2|P10147|P02749|P02775|O43240|Q9Y6U7|P08861|P20337|Q99856|Q99985|Q9UKQ9|Q9Y4X3|Q7Z601|O60884|P53582|Q92851|Q9UNZ2|Q6ISS4|Q9UL19|Q96NW4|P13591|Q9BYP7|Q13541|P52292|Q16763|Q9UBQ6|Q9UN37|P78352|O14933|Q9Y6T7|Q9P2D1|Q9H2U2|Q9NVD7|Q9BVJ7|Q12794|Q8N3J6|P83916|Q9UQ74|Q8TC84|Q8N128|O43353|P05000|Q9NZR1|Q9Y2X8|P42680|Q9NNX1|P52306|P58335|P04156|O94929|P07225|Q9HCU8|Q06323|Q15018|P54368|Q9H2B2|Q6IQ23|O14594|Q9HB21|P05387|O14896|Q9UKG1|Q9GZN4|Q96AW1|P10398|Q9BZM4|Q8WWF8|P03971|O15400|Q5VUB5|P51580|Q9Y566|P02461|Q9NX94|O00189|Q9UM44|Q9BZR6|P29320|Q13277|O75093|Q96AH8|Q16568|P18428|Q14703|Q8N766|Q9HCE7|P22301|Q96KC2|Q8IUK5|P51801|P01008|Q8TC36|Q16653|Q15738|Q96GG9|Q9P0L0|P60891|P98164|Q9Y287|Q8N5S9|Q9BQ65|Q14596|Q08999|P04141|Q9H4F8|Q8N5G2|Q15390|P17948|Q96F10|Q9NYZ4|O43508|P13688|O75339|Q15223|A1L4H1|Q96CG8|Q9NS15|Q5JS37|P16234|Q9UQP3|P13611|P12532|Q9H773|P49748|P35613|P55259|Q8WZ75|P20711|Q15848|Q96HD9|P12104|P63241|P13727|Q6UXG3|Q13219|P29017|P51693|P19438|Q96JP9|P20701|Q6UY09|Q9NZV1|Q8NC42|Q6UXB8|P43489|P12034|Q6UXK5|Q9NRY6|Q86WV1|Q9Y3P8|P07711|P21754|Q8WU39|Q01344|P01591|Q96PJ5|O43866|Q9Y6Y9|P61218|P18054				rs55794654	Dhindsa_Nature_2023|Eldjarn_smpnorm_Nature_2023	Q8IUN9|P07307|Q86SQ7|Q96A25|Q04900			RNASEK	2.5	ENSG00000219200 - 0.704204942319493 - 1
prot.6665	Q6RW13-2	AGTRAP	Type-1 angiotensin II receptor-associated protein (AT1 receptor-associated protein)	cis	chr1_11748649_T_G	1	8741585	14748649	no	11748649	T	G	0.357546	0.36	1418	0.279812	0.04	54.601	12.8306	0.819986	1	4	678	intron_variant	AGTRAP	1_11740421_T_G	0.833346	intron_variant	AGTRAP	none	exonic	1	novel protein at locus (not assayed)	rs193140797|rs111886081|rs72868073|rs3215522|rs752863028|rs55706902|rs145692708|rs3125818|rs148672728|rs78228745|rs149972462|rs183507097|rs6679089|rs138194389|rs143337024|rs12565954|rs4846028|rs12117076|rs75595357|rs12743892|rs11121819|rs750549312|rs114941496|rs145488887|rs1801133|rs201029509,rs58808934|chr1:11812668|rs12567119|chr1:11830785|rs41300100|rs198375|rs6668352|rs198379|rs549596|rs35640285|rs5229|rs198389|rs542165518|rs74714707|rs77012921|rs113823536|rs77562907|rs11588551|rs11583408|rs926270|rs61776478|rs1208985|.|rs72641004|rs568527924|rs11121845|rs11121846|rs121913554|rs3820189|rs75724068|rs2236055|rs4845891|rs3766744|rs1474868|rs1208992|rs189543815|rs35249183|rs4411138|rs115756167|rs7532005|rs6701404|rs2230624|rs755398|rs368126344,rs746468183|rs590314|rs976881|rs519064|rs200399977,rs369217827|rs478143|rs474247|rs2301258|rs500734|rs5746011|rs472093|rs5746017|rs1768642|rs5746026|rs2229700|rs2275416|rs201538153|rs17883122|rs3397|rs1061631	Pietzner_2021_Science|Dhindsa_Nature_2023|Png_2021_NatComms|Zhang_2022_NatGet_AApop|Koprulu_NatMetab_2023|Sun_finemapped_Nature_2023|Repetto_2024_NatHumBehav|Sun_Nature_2023|Ferkingstad_2021_NatGen|Eldjarn_smpnorm_Nature_2023|Eldjarn_nonnorm_Nature_2023|Gudjonsson_2022_NatComm|Zhang_2022_NatGet_EApop|Pietzner_2021_NatComm|Katz_2021_Circulation|Sun_2018_Nature	Q9UBP8|O43827|Q8NBI3|P01160|NTproBNP|P16860|P21583|P35318|Q96CG8|P28908|Q76LX8|P14207|Q13291|P08217|Q9UJJ9|Q15848|P21589|Q8IYS2|P14415|O15123|Q96D15|Q8N0X7|Q15427|P41970|Q13510|Q9NRM6|Q6P4A8|Q8IUB2|P36776|Q53H76|Q6UWZ7|O60220|P20333				rs11121819	Sun_finemapped_Nature_2023	Q8NBI3			AGTRAP	6.5	ENSG00000177000 - 0.989682944372084 - 3|ENSG00000177674 - 0.412607156526981 - 2	ENSG00000177674
prot.2140	P16233	PNLIP	Pancreatic triacylglycerol lipase (PL) (PTL) (Pancreatic lipase) (EC 3.1.1.3)	trans	9_133262254_C_T	9	130262254	136262254	no	133262254	C	T	0.238146	0.07953	1413	0.290204	0.04	47.43	11.2441	0.228292	1	12	179	intron_variant&non_coding_transcript_variant	ABO	chr9_133255928_C_G	0.991763	missense_variant	ABO	proxy	imputed	18	replicated variant - protein association	chr9:132821768|rs149575044|rs1431753446|rs11243920|rs747588008|rs758921243|rs73554515|rs73660574|rs61469632|rs2073820|rs60757417|rs748303990|rs150813342|rs8193003|rs8193004|rs4962034|rs524137|rs605642|rs522392|rs77643237|chr9:133023429|rs182606064|rs7035838|rs113529953|rs113122434|rs55893286|rs8193016|rs79019766|rs569866659|rs56272996|rs8193017|rs141668780|rs642440|rs577403711|rs592267|rs78658826|rs2075733|rs770462271|rs7044003|rs116842520|rs509064|rs605990|rs915355129|rs182669133|rs77132496|rs118070731|rs532514103|rs574287260|chr9:133140287|.|rs534997635|rs4962095|rs11244014|rs7849887|chr9:133182921|rs146984623|rs12378537|rs11998887|rs4962103|rs57050036|rs74639742|rs142848945|rs1445197371|rs7032754|rs541751060|rs3761822|rs4962104|rs10793958|rs4454354|rs143033902|rs6597610|rs10901248|rs28470788|rs140728646|rs150797655|rs886082|rs2013075|rs9411463|rs12000656|rs4962111|rs4424335|rs77763842|rs7470777|rs7467847|rs12348292|rs12339451|rs7469576|rs34531929|rs9411365|rs1231040850|rs199718999|chr9:133243026|chr9:133243027|rs1199971371|rs10901250|rs11244049|rs199969472|rs9411475|rs12216891|rs13291798|rs34085694|rs34039247|rs10901252|rs7857390|rs77693339|rs11244051|rs147342800|rs10793962|rs8176759|rs1137827|rs187099314|-|rs149037075|9:136130855_TTCTG_T|chr9:133255469|rs8176751|chr9:133255660|rs56392308|9:136131056_CG_C|rs8176749|rs8176747|rs41302905|rs8176746|rs8176743|rs8176741|rs8176739|rs7853989|rs1053878|rs772661778|rs8176722|rs8176720|rs8176719|rs77641731|rs75179845|rs910906713|rs8176704|rs8176703|rs112565602|rs8176693|rs1381383189|9:136138765_GCGCCCACCACTA_G|rs587729126|rs779860630|chr9:133263373|rs657152|rs1165701892|rs782134971|rs149092047|chr9:133266029|rs1344362483|rs1345832986|rs13299342|rs1491582200|chr9:133266234|9:136141646_CAA_C|chr9:133266251|rs977371848|rs2519093|rs891364023|rs8176672|rs991792282|rs8176671|rs643434|rs1413547579,rs56746653|rs201386098|rs545971|rs895541640|rs612169|rs1047436326|rs8176662|rs976196802|rs495203|rs587707823|rs587611953|rs13292932|rs28850884|rs1171439314|rs9411378|rs950088295|rs582118|rs1291122587|rs34357864|chr9:133270579|rs782819119|rs144131194|rs677355|rs59602812|rs676457|rs79343853|rs782455289|rs139840563|chr9:133271060|rs879055593|rs550057|rs674302|rs781822643|rs977327222|rs8176644|rs920065566|rs505922|rs992108547|rs507666|rs529565|rs912805253|rs630510|rs1313278103|9:136149709_AC_A|rs8176643|chr9:133274294|chr9:133274295|rs115478735|rs947073006|rs532436|rs1461780285|chr9:133276163|9:136151579_TGGTGCAGGCGCAGGAAAAAATTGTGGCAATTCCTCA_T|rs8176636|rs600038|rs8176632|rs141638449|rs651007|rs11244061|rs579459|rs34977520|9:136154626_CA_C|rs495828|rs635634|rs13298002|rs28844968|rs176694|rs13301309|rs7020432|rs9411500|rs781861725|rs587600964|rs148970980|9:136176120_AG_A|rs72775473|rs28563050|rs75444660|rs11244079|rs678236|rs10901262|rs4962130|rs150208587|rs117119759|rs183853102|rs781329837|rs1179034|rs3124753|rs75704262|rs386739147,rs72775494|rs113774505|rs150582106|rs3118663|rs587763019|rs3124776|rs34024143|rs7872815|rs35410697|rs151206890|rs36218903|rs34054981|rs36219558|rs144553758|rs117300748|rs72779205|rs60906567|chr9:133432028|rs201286970|rs35516997|rs71503194|rs780251348|rs36219902|rs145825553|rs72779210|rs28730888|rs2301612|rs36220240|rs28393999|rs1311281495,rs35355611,rs67133762|rs74715985|rs2073933|rs28647808|rs36090624|rs35267948|rs41314453|rs36222275|rs745910649|rs142572218|rs587618950|chr9:133459048|rs28615428|rs11534419|rs79300738|rs1008250|rs56355857|rs761886575|rs113151028|rs2073878|rs10120207|rs760679391|rs62574238|9:136451806_CTG_C|rs780492376|rs9409838|rs9409839|rs2318359|chr9:133600206|chr9:133600218|rs1611115|rs3025382|rs2519143|rs2797850|rs145059403|rs2797855|rs6271|rs2797842|rs10993768|rs148519627|rs745524085|rs9409849|rs7857468|rs2027962|rs397716232,rs55771620|rs2428103|rs73548054|rs8176645|rs597988|rs687621|rs477000|rs10124218|rs7033492|rs35434910|rs6597606|rs12216896|rs10901241|rs4489379|rs4246170|rs10751502|rs7873416|rs8176731|rs2073824|rs1834952085|rs1834956251|rs8176635|rs2129834802|rs2129835540|rs2129861292|rs2129885939|rs17150482|rs28479961|rs36222279|rs2073937|rs739468|rs3094379|rs28453139|rs7864157|rs9802874|rs28521969|rs28504582|rs9696281|rs7872903|rs2519150|rs2519145|rs1611123|rs129927|rs2510234	Eldjarn_smpnorm_Nature_2023|Dhindsa_Nature_2023|Ferkingstad_2021_NatGen|Eldjarn_nonnorm_Nature_2023|Zhang_2022_NatGet_AApop|Sun_Nature_2023|Sun_finemapped_Nature_2023|Gudjonsson_2022_NatComm|Pietzner_2021_Science|Zhang_2022_NatGet_EApop|Sun_2018_Nature|Koprulu_NatMetab_2023|Pietzner_2021_NatComm|Katz_2021_Circulation|Suhre_2017_NatComm|Repetto_2024_NatHumBehav|Suhre_MedRxiv_2024|Niu_NetGen_2025	Q6P179|Q76LX8|P16442|P16671|P09104|O95388|P03956|Q96DC9|P14543|P21741|P15692|Q6UWY0|P23560|Q9NRR6|P07355|Q96IZ0|Q86UL8|Q9BQ16|P12644|P63098|Q6DCA0|O75828|Q15560|P14550|Q13253|Q06830|Q6NT52|Q14112|Q86YW5|Q969X2|P40238|O75832|Q02750|Q99895|Q9H074|Q6PIZ9|Q9BYB0|P01106|Q9UBV7|Q8TC36|P54368|Q8IUB5|P51911|O43508|P21580|P78314|Q53FT3|O15204|P33151|Q9H2X3|Q02763|P55259|Q9NPH6|O75830|P28827|O14917|P50895|Q9NNX6|P19835|P23921|P80075|Q96SM3|P05121|P35625|P07093|Q2MKA7|Q92583|P31431|O94988|Q9NRW1|P07451|P06703|P01127|P58107|P55285|P35219|O14625|P07320|P60880|P35222|Q9Y5W5|P26447|P20908|P11137|Q99674|P40197|Q14195|O94907|P02775|P02776|Q6GPH6|P32926|Q8TAD4|Q08050|P80162|Q9NRJ3|Q9Y4X1|P04085|P51580|Q9UBT3|Q14162|Q86V40|P02458|Q5VVJ2|P51693|Q9GZP0|P08133|Q8IYR6|Q9UBS4|O43405|Q9UBU2|P07996|P55008|Q9HC16|Q9H6E4|Q8NBR0|Q9BS26|P13501|P47895|P01213|P16109|Q86SG7|Q9Y3E7|O14737|Q96CN7|O60701|Q9NR46|Q9H492|Q92796|O43639|O94760|P41970|Q96B36|P36551|P12931|Q9Y6F6|Q8IX19|P62491|O14907|P68106|Q9NQR4|Q9Y2Y8|O43464|P09211|P48061|Q9UHF1|P45983|P55854|Q13510|Q9Y3D6|P53674|P07108|O43865|Q9NSB8|P00813|O43524|Q02790|Q8IYB5|Q9UKP3|Q9Y5X1|P55263|P42331|Q6UWT4|O95379|Q9GZT9|Q8WUX2|Q765P7|Q96DB5|Q01433|O75506|Q15813|Q96SL4|Q86YM7|P12429|Q9Y2T7|P58753|Q53FA7|Q9H299|Q8NG68|Q8IUB2|O75061|P68400|P49327|P54920|Q9HD89|Q96NA2|Q16539|O14841|A8MVW5|Q16644|P09525|Q8ND90|C9JXX5|P54108|Q6ZUJ8|Q9H2U2|Q9UNE0|Q9NRM6|Q14914|P49137|Q6ZRP7|O43597|Q9Y5V3|O75521|Q5T2D2|Q9BPW9|Q9NPF2|P07195|Q15181|P98179|Q15811|P25098|Q6UXK2|Q96BQ1|P16581|P16284|P54764|P09923|Q02817|P13598|O95219|P08217|O75326|Q8NC01|Q5VY43|P17813|P35590|Q86UP6|Q13444|Q8WZ75|P46531|Q6UWL6|P04054|O00592|O00214|Q14773|P26951|P11226|P04275|Q9H3R2|P35916|P32004|P23276|P42892|Q8WWQ8|P28906|P56470|P35968|P19256|P08069|Q9ULI3|Q12864|P42702|P16871|Q9H4A9|P40313|P17538|Q16819|Q6YHK3|Q9BQS7|P78310|P23467|Q6UXB4|P47929|P05187|P19526|P12821|P08648|P31994|Q6UXV0|Q99717|P19961|Q7Z7M9|O95274|Q9NS62|P04233|P02786|P05556|Q8N608|P22303|Q14435|Q12866|P13688|Q14515|P32971|Q9UMF0|P04746|P06870|P13726|P08581|P01137|Q9Y336|P16422|O43653|Q8N474|Q68D85|Q9NPG4|Q9BQ51|P14091|P98073|Q9BZM5|Q86SJ2|P37173|Q96GP6|O15444|Q9C0C4|Q15262|Q6UX82|O75354|Q8N0Z9|P05451|P40189|P42658|P05362|Q99435|Q6UY09|P0DUB6_P0DTE7_P0DTE8|P35613|P10747|P09681|P54760|P06213|Q6P4E1|Q9H7Y0|P22748|P15260|Q2VWP7|P15086|Q9HD43|Q86T13|P41217|Q8IUN9|O75460|O60911|O95998|Q6UX71|Q9Y653|Q86SR1|P58499|P06731|Q8TD46|P26010|Q15303|Q6UXG3|P78423|Q06418|O15031|P14778|P23229|P40259|Q96IQ7|P48052|Q9UK23|P00749|P48304|P22004|Q15223|O75077|P27352|Q9UKY0|P17181|P16112|Q6ZMJ2|O15123|P43121|Q11201|Q08334|Q9BQT9|Q16663|Q8N6P7|Q96NZ9|P12830|P17948|Q96H15|P16233|Q08174|P54317|Q14126|P21583|P38484|Q99650|P57087|Q9HCB6|Q8IV16|O75054|P09758|P29317|O95750|P09093|P07204|P52823|Q9NPY3|P01833|Q96AP7|P09172|Q9UBU3|O00548|O43278|P98161|P19320|Q9BWV1|P19438|Q6UY11|Q9UQV4|Q6UX15|Q6ZVL6|Q29983|P15529|P00451|O76095|Q96EE4|Q16853|Q86UW2|Q14392|P15085|P11362|Q8N128|Q6NW40|Q6GPI1|Q4LDE5|Q92859|Q13740|Q6P995|P0C862|P0CG48|Q9H2E6|Q13822|A2RU67|Q6UWB1|O43155|Q6UXG8|Q9Y6N7|Q7Z4F1|P78324|Q29980_Q29983|Q9UNW1|Q8NBJ4|P78504|P54315|Q01151|O95980|P49961|O15455|Q8IZF2|P19075|P28799|O60449|Q10589|Q9H7M9|P20023|P09848|Q9UEF7|O95479|O43300|Q9Y5L3|Q8IWL1|Q92692|Q9NZV1|Q9H8J5|Q08345|P78552|Q9NS98|O76061|P40199|Q03405|P10586|P32927|O43736|P18564|Q86YD3|Q6NUS6|Q08380|Q9NR61|Q9UGT4|O95502|Q9NQ38|Q02487|Q99795|P07478|O75462|Q6UW56|P04626|Q92520|Q9H251|P37023|O60259|Q9UBX7|P22105|Q4KMG0|Q9Y4D7|Q02742|O00182|P15291|Q8NFL0|P17927|P29474|P20851|O14786|P43489|Q12884|Q96CG8|Q9Y5E8|Q8TDY8|P11717|P09238|O95183|O95256|Q7KYR7|Q99574|Q15599|Q58F21|P04155|O75144|P52943|Q8N8Q1|P07333|Q86VB7|P30530|P15502|O43897|P00374|Q9H3T3|Q8IZJ1|O00585|Q7Z7M8|P18850|Q29980|Q24JP5|Q96MU8|O15496|Q92823|O94856|E2RYF7|Q8N423|Q9UGN4|Q8IWV2|Q04721|P15144|Q8IX05|P10645|Q02952|P01130|P09601|O15232|Q6UY14|P21802|P08174|P04179|Q8IZP9|Q13332|P07098|O95817|O94985|O00292|Q12860|Q8N386|P16870|P01589|P24001|Q13232|P11464|P17174|P12955|O75781|P17931|Q16790|Q76M96|Q9UHC6|Q9GZV9|P13521|Q96ID5|P42081|P07306|Q9NZ53|O75023|P27930|P05452|Q8TF65|O95727|Q9H5Y7|Q96KG7|P00390|Q15848|P06396|Q6GTS8|P51161|Q9UKX5|Q15818|Q12918|Q14956|Q6UXB2|P20273|P20062|Q99584|Q9P0G3|Q02246|P01275|Q96B86|P08575|O00451|P18827|P08571|O43291|Q9Y5Y7|Q9NQ30|O60635|P35443|P14151|P33681|Q8NHL6|P01350|P09683|P0DJD7|P12872|Q9UBM4|P02452|Q9UBG3|Q13219|P12104|Q9H1U4|Q96R05|P14207|Q99538|Q13316|P15514|P21246|Q99523|Q16620|P12532|P09326|P09529|P16444|P55083|Q9GZN4|O76038|Q01638|Q8TEU8|P10912|Q08708|Q96LA6|P51671|Q9UBP4|P21757|O00748|O00206|P11387|P06756|A1L4H1|Q9HBG7|Q13137|P32942|P25774|Q96DR5|Q13361|Q02747|Q96PD2|Q9Y6Q6|Q7Z6M3|Q0VD83|Q86SJ6|Q9H477|Q9HB40|P08294|Q9UJ71|Q9UQB8|Q8TAD2|P10144|O14793|P12318|O76076|P10082|P52799|P15090|P13385|P01732|Q9Y639|Q14114|O95407|Q9H3G5|Q13261|Q96PL5|Q8N3J6|Q9UHN6|Q96DX5|P21815|Q29980,Q29983|O75063|P14415|Q8WXI7|O00469|Q86UX2|Q6UX41|O60704|P15586|Q13873|O60568|Q14DG7|P07477|Q7LFX5|Q8NFZ4|Q96EU7|O14773|P01210|Q9NRB3|Q8WY21|Q6UXM1|Q8NBZ7|P06307|Q99519|O94923|P04745|Q8WVN6|Q13275|P52848|O00462|P0DUB6,P0DTE7,P0DTE8|Q9NPC4|O60909|Q6P4F1|O60870|O60476|Q9NX62|Q9UM47|Q9H190|P35030|Q96FQ6|Q9NZA1|Q8NAT1|Q01105|Q99784|P06127|P07911|Q12841|Q13308|P24394|Q5SRI9|P55058|Q01523|P54826|Q6UXI9|Q14C87|Q96I82|Q9NY97|Q9NVS9|Q9NR34|P02792|P09668|Q92563|Q99985|P43307|Q8NHJ6|Q96AD5|O14960|Q13443|P07942|O00206|Q9Y6Y9|P22304|Q9UK85|O00206,Q9Y6Y9|Q96DN0|O00206 Q9Y6Y9|P25116|Q8N149|P60033|Q9BQR3|Q9BXJ0|O14798|P10606|Q7Z7K0|Q9NS15|Q14242|Q9BYH1|Q86TH1|Q8TD06|P36941|O00300|Q02223|P10451|Q07065|P00387|Q01469|Q9UP52|P48740|Q14623|P55290	rs8176749|rs8176743|rs782134971|rs1491582200|chr9:133266251|rs8176672|rs550057	Dhindsa_Nature_2023|Sun_Nature_2023|Eldjarn_nonnorm_Nature_2023|Eldjarn_smpnorm_Nature_2023|Ferkingstad_2021_NatGen|Sun_finemapped_Nature_2023|Pietzner_2021_Science	P16233	rs8176747|rs529565|rs12378537|rs28470788|rs886082|rs2013075|rs9411463|rs4962111|rs4424335|rs7470777|rs7467847|rs7469576|rs9411365|rs10901250|rs11244049|rs12216891|rs77693339|rs8176751|rs8176749|rs8176746|rs8176743|rs8176741|rs7853989|rs8176722|rs8176720|rs8176719|rs77641731|rs75179845|rs687621|rs687289|rs8176693|.|chr9:133263373|rs657152|rs1345832986|rs13299342|rs891364023|rs8176672|rs514659|rs991792282|rs8176671|rs643434|rs545971|rs895541640|rs612169|rs597974|rs576125|rs1047436326|rs8176662|rs495203|rs950088295|rs582118|rs34357864|rs2769071|rs677355|rs676457|rs674302|rs781822643|rs977327222|rs8176644|rs920065566|rs505922|rs912805253|rs630510|rs8176632|rs75444660|rs11244079|rs10901262|rs3118663|rs3124776|rs8176686|rs512770|rs8176645|rs597988|rs4246170|rs10751502|rs7873416|rs8176731|rs2073824|rs1834952085|rs8176635|rs552148|rs2129835540|rs2129885939|rs17150482|rs28479961	Png_2021_NatComms|Eldjarn_smpnorm_Nature_2023|Sun_finemapped_Nature_2023|Zhang_2022_NatGet_AApop|Ferkingstad_2021_NatGen|Eldjarn_nonnorm_Nature_2023|Pietzner_2021_Science|Zhang_2022_NatGet_EApop|Sun_Nature_2023|Koprulu_NatMetab_2023|Pietzner_2021_NatComm|Dhindsa_Nature_2023|Suhre_2017_NatComm|Sun_2018_Nature|Repetto_2024_NatHumBehav|Gudjonsson_2022_NatComm|Katz_2021_Circulation|Folkersen_2020_NatMetab|Yao_2018_NatComm|Folkersen_2017_PlosGen|Gilly_2020_NatComm|Suhre_MedRxiv_2024|Niu_NetGen_2025	P26951|Q13444|Q6UWL6|Q10589|P08648|P52823|Q76LX8|Q6UY11|P19438|P16442|Q9UQV4|Q6UX15|Q6ZVL6|P78423|Q29983|P12644|Q9HCB6|P15529|P19835|Q9NPH6|O43278|O76095|Q96EE4|Q16853|Q86UW2|P15085|P08217|P11362|Q96GP6|Q9NPY3|Q8N128|Q6NW40|O00548|Q6GPI1|Q4LDE5|P35916|Q92859|Q6P179|Q13740|Q6P995|Q9Y5W5|Q99895|Q8NBJ4|P78504|Q6P4E1|Q5VY43|P54315|P33151|Q9BQT9|P08069|P14091|P50895|P42702|Q6ZMJ2|Q9BQS7|Q6UXG3|P07204|O43155|Q02817|Q9UMF0|Q9Y336|Q92692|Q86T13|Q9NZV1|Q9H8J5|Q9NNX6|P35590|Q15303|P37173|O75054|Q14126|Q9UKY0|Q8WZ75|P35968|P47929|P19075|Q11201|Q08345|P15260|P16581|P35613|P06870|P78552|Q9H4A9|P17181|Q9NS98|P09172|P42892|O76061|P40313|Q16819|Q9UK23|Q2VWP7|P17813|P13598|P54764|P0C862|P40189|O15444|O75830|P55259|P00749|P40199|P05556|P19320|P14778|Q9H2X3|Q8WWQ8|Q6YHK3|P54317|Q29980_Q29983|Q03405|P10586|O15123|Q9H3R2|Q9Y5L3|Q99650|P22004|Q7Z7M9|P01137|P11226|Q8NC01|P28906|Q9C0C4|P16422|Q14773|Q68D85|Q02763|P32927|Q6UXB4|Q8IV16|O95750|Q9ULI3|Q12864|O43736|O95998|O75077|O00592|Q8N6P7|P13726|P18564|Q9BWV1|A8MVW5|P22303|P12830|P05362|P98161|Q96BQ1|Q9Y6N7|Q6UY09|Q9NS62|Q86YD3|Q6NUS6|P38484|Q08174|Q15262|P57087|P06731|Q01151|Q08380|P13688|Q9NR61|P78324|Q9UGT4|Q14515|Q9BQ51|O95502|P29317|O14917|P41217|Q96IQ7|P16284|P28799|P28827|Q86SJ2|P16233|P46531|O60449|P22748|Q9BZM5|P27352|P43121|Q9NQ38|Q99674|P02786|Q9UBU3|P48304|Q06418|O95980|P06213|P16871|Q12866|P19526|P19256|Q9Y653|P98073|O75326|Q14435|Q96NZ9|Q02487|Q99795|P07478|Q6UXK2|O75462|P12821|Q08334|Q96AP7|P21583|P01833|O43653|P40259|P32004|P56470|Q6UXV0|P17538|P08581|P09758|P78310|Q16663|P09093|P09923|Q6UW56|O43508|Q8N0Z9|P04626|Q86UP6|Q92520|Q9H251|P20023|P37023|P23467|P23276|P04275|P54760|O60259|Q6UX71|P31994|Q9NPG4|O75460|Q9UBX7|O95274|P05187|P22105|P17948|Q9HD43|P04054|P05451|P04233|Q13822|Q4KMG0|Q6UXG8|P20851|O14786|P43489|Q12884|Q96CG8|Q9Y5E8|Q8TDY8|P11717|P09238|O95183|O95256|Q8IWL1|Q7KYR7|O00214|Q99574|Q15599|Q58F21|P04155|O75144|P52943|Q6UWB1|Q8N8Q1|Q9NRJ3|O75354|P16109|Q9UBT3|P07333|P15291|P32971|Q96H15|P16112|Q86SR1|Q9H7Y0|Q15223|Q02742|O60911|Q99717|Q86VB7|Q99435|P19961|P0DUB6_P0DTE7_P0DTE8|P30530|P17927|P04746|P10747|P15502|O43897|Q9UEF7|Q8IZF2|P16671|Q14392|Q9Y4D7|P00374|Q9H3T3|Q8IZJ1|O00585|Q7Z7M8|Q9UNW1|P18850|Q29980|O43300|Q24JP5|Q7Z4F1|P09848|Q9H2E6|Q96MU8|P49961|O15496|Q8IUN9|Q92823|P42658|P26010|Q8TD46|Q6UX82|Q8N474|O94856|P15086|E2RYF7|Q8N608|Q8N423|Q9UGN4|Q8IWV2|Q04721|P15144|O43405|Q8IX05|P10645|Q02952|P01130|P09601|O15232|Q6UY14|P21802|P08174|P04179|Q8IZP9|Q13332|P07098|O95817|O94985|O00292|Q12860|Q8N386|P16870|P01589|P24001|Q13232|P11464|P17174|P12955|O75781|P17931|Q16790|Q76M96|Q9UHC6|Q9GZV9|P13521|Q96ID5|P42081|P07306|Q9NZ53|O75023|P27930|P05452|Q8TF65|O95727|Q9H5Y7|Q96KG7|O15031|P00390|Q15848|P06396|Q6GTS8|P51161|Q9UKX5|Q15818|Q12918|Q14956|Q6UXB2|P20273|P20062|Q99584|Q9P0G3|Q02246|P29474|P01275|Q96B86|P08575|O00451|P18827|P08571|O43291|Q9Y5Y7|Q9NQ30|O60635|P35443|P14151|P33681|Q8NHL6|P01350|P48052|P09683|P0DJD7|P12872|Q9UBM4|P02452|P09681|Q9UBG3|Q13219|P12104|Q9H1U4|Q96R05|P14207|Q99538|Q13316|P15514|P32926|P21246|Q99523|Q16620|P12532|P09326|P58499|P23229|P09529|P16444|P55083|Q9GZN4|O76038|Q01638|Q8TEU8|P10912|Q08708|Q96LA6|P51671|Q9UBP4|P21757|O00748|O00206|P11387|Q8NFL0|P06756|A1L4H1|Q9HBG7|Q13137|P32942|P25774|Q96DR5|Q13361|Q02747|Q96PD2|Q9Y6Q6|Q7Z6M3|Q0VD83|Q86SJ6|Q9H477|Q9HB40|P08294|Q9UJ71|Q9UQB8|Q8TAD2|P10144|O14793|P12318|O76076|P10082|P52799|P15090|Q9NPF2|P14415|Q9NVS9|O95479|Q6UW15|Q9NY97|Q9NZA1|Q8NHJ6|Q96AD5|P22304|P00451|Q96FQ6|Q96DN0|Q96EU7|O94923|Q9BXJ0|O14798|P07942|Q9HD89|P10606|Q7Z7K0|Q9NS15|Q86TH1|Q01469|P48740	Dhindsa_Nature_2023|Sun_Nature_2023|Eldjarn_nonnorm_Nature_2023|Eldjarn_smpnorm_Nature_2023|Ferkingstad_2021_NatGen|Sun_finemapped_Nature_2023|Pietzner_2021_Science	P16233	ABO	2.5	ENSG00000175164 - 1 - 44		rs12216891|rs77693339|rs8176751|rs8176749|rs8176747|rs8176746|rs8176743|rs8176741|rs7853989|rs8176722|rs8176693|rs8176672|rs8176671|rs8176662|rs8176644	Red blood cell count|Glaucoma (primary open-angle)|Mean corpuscular volume|Tumor biomarkers|Urinary metabolites (H-NMR features)|Venous thromboembolism|Mean reticulocyte volume|Vascular endothelial growth factor receptor 3 levels|Basal Cell Adhesion Molecule levels|Primary open angle glaucoma (multi-trait analysis)|monocyte (fraction, minimum, inv-norm transformed)|Sleep apnea (MTAG)|Pulmonary heart disease (PheCode 415)|Acute pulmonary heart disease (PheCode 415.1)|Pulmonary embolism and infarction, acute (PheCode 415.11)|mean corpuscular volume (MCV, mean, inv-norm transformed)|mean corpuscular volume (MCV, minimum, inv-norm transformed)|Platelet count|Reticulocyte count|Intraocular pressure|Kin of IRRE-like protein 2 levels|Mean corpuscular hemoglobin concentration|Aspartate aminotransferase to alanine aminotransferase ratio|Plateletcrit|Serum albumin levels|Open-angle glaucoma (PheCode 365.1)|Hemorrhoids (PheCode 455)|End-stage coagulation|Mean corpuscular hemoglobin|hematocrit (maximum, inv-norm transformed)|red blood cell count (RBC, maximum, inv-norm transformed)|red blood cell count (RBC, mean, inv-norm transformed)|red blood cell count (RBC, minimum, inv-norm transformed)|von Willebrand factor levels|mean corpuscular volume (MCV, maximum, inv-norm transformed)|Glaucoma|Revision surgery due to aseptic loosening after total joint arthroplasty|Malaria|Albumin levels|Encounter for long-term (current) use of anticoagulants (PheCode 286.2)|monocyte (fraction, maximum, inv-norm transformed)|Deep vein thrombosis [DVT] (PheCode 452.2)|Other venous embolism and thrombosis (PheCode 452)|hematocrit (minimum, inv-norm transformed)|hematocrit (mean, inv-norm transformed)|monocyte (fraction, mean, inv-norm transformed)|Serum total protein levels|Endothelial growth factor levels|Serum lipase activity|High serum lipase activity|Blood protein levels in cardiovascular risk|Albumin (mean, inv-norm transformed)|Albumin (maximum, inv-norm transformed)|Appendicular lean mass|Blood urea nitrogen levels|Other anemias (PheCode 285)|Red cell distribution width - standard deviation|Vertical cup-disc ratio (multi-trait analysis)|Neutrophil percentage of white cells	erythrocyte count|open-angle glaucoma|mean corpuscular volume|cancer biomarker measurement|urinary metabolite measurement|venous thromboembolism|mean reticulocyte volume|vascular endothelial growth factor receptor 3 measurement|basal cell adhesion molecule measurement|monocyte count|sleep apnea|heart disease|pulmonary embolism, Pulmonary Infarction|platelet count|reticulocyte count|intraocular pressure measurement|level of kin of IRRE-like protein 2 in blood serum|hemoglobin measurement, mean corpuscular hemoglobin concentration|aspartate aminotransferase to alanine aminotransferase ratio|platelet crit|serum albumin measurement|hemorrhoid|von Willebrand factor measurement|mean corpuscular hemoglobin|hematocrit|glaucoma|revision of total joint arthroplasty, aseptic loosening|malaria|encounter with health service|deep vein thrombosis|Thromboembolism|total blood protein measurement|endothelial growth factor measurement, angiopoietin-2 receptor measurement|serum lipase activity measurement|thrombomodulin measurement|appendicular lean mass|blood urea nitrogen measurement|anemia (phenotype)|erythrocyte measurement|cup-to-disc ratio measurement|neutrophil percentage of leukocytes	GCST005996|GCST90399726|GCST90018746|GCST001808|GCST002364|GCST009030|GCST90011770|GCST90002396|GCST90002403|GCST90101702|GCST90100691|GCST90310211|GCST90475514|GCST90267362|GCST90475941|GCST90475943|GCST90475945|GCST90479706|GCST90475470|GCST90475474|GCST004603|GCST004622|GCST006394|GCST90059996|GCST000582|GCST90019498|GCST90002400|GCST90019493|GCST90002402|GCST90480067|GCST90480226|GCST001798|GCST002580|GCST90002335|GCST005993|GCST006011|GCST90018744|GCST90018964|GCST004074|GCST005580|GCST90475337|GCST90137589|GCST90476345|GCST90476349|GCST90476353|GCST90132199|GCST90475466|GCST90480069|GCST90102256|GCST002033|GCST90161492|GCST90239632|GCST90475798|GCST90479704|GCST90476009|GCST90476006|GCST90475343|GCST90475340|GCST90475507|GCST90475510|GCST90018976|GCST90476344|GCST90476352|GCST90476348|GCST90479705|GCST90475465|GCST90475473|GCST90475469|GCST002731|GCST002530|GCST002532|GCST009731|GCST90479675|GCST90479676|GCST90018725|GCST90018945|GCST90448619|GCST90448625|GCST90479504|GCST90479503|GCST90479677|GCST90480669|GCST90000025|GCST90018728|GCST90479974|GCST90475100|GCST90480670|GCST90281211|GCST009724|GCST005986|GCST90002399	41
prot.1805	P05362	ICAM1	Intercellular adhesion molecule 1 (ICAM-1) (Major group rhinovirus receptor) (CD antigen CD54)	trans	chr9_133255801_C_T	9	130255801	136257567	no	133255801	C	T	0.236953	0.07955	1418	0.341524	0.04	64.992	15.1237	0.176311	1	11	179	synonymous_variant	ABO	chr9_133255928_C_G	1	missense_variant	ABO	proxy	exonic	6	replicated variant - protein association	chr9:132821768|rs149575044|rs1431753446|rs11243920|rs747588008|rs758921243|rs73554515|rs73660574|rs61469632|rs2073820|rs60757417|rs748303990|rs150813342|rs8193003|rs8193004|rs4962034|rs524137|rs605642|rs522392|rs77643237|chr9:133023429|rs182606064|rs7035838|rs113529953|rs113122434|rs55893286|rs8193016|rs79019766|rs569866659|rs56272996|rs8193017|rs141668780|rs642440|rs577403711|rs592267|rs78658826|rs2075733|rs770462271|rs7044003|rs116842520|rs509064|rs605990|rs915355129|rs182669133|rs77132496|rs118070731|rs532514103|rs574287260|chr9:133140287|.|rs534997635|rs4962095|rs11244014|rs7849887|chr9:133182921|rs146984623|rs12378537|rs11998887|rs4962103|rs57050036|rs74639742|rs142848945|rs1445197371|rs7032754|rs541751060|rs3761822|rs4962104|rs10793958|rs4454354|rs143033902|rs6597610|rs10901248|rs28470788|rs140728646|rs150797655|rs886082|rs2013075|rs9411463|rs12000656|rs4962111|rs4424335|rs77763842|rs7470777|rs7467847|rs12348292|rs12339451|rs7469576|rs34531929|rs9411365|rs1231040850|rs199718999|chr9:133243026|chr9:133243027|rs1199971371|rs10901250|rs11244049|rs199969472|rs9411475|rs12216891|rs13291798|rs34085694|rs34039247|rs10901252|rs7857390|rs77693339|rs11244051|rs147342800|rs10793962|rs8176759|rs1137827|rs187099314|-|rs149037075|9:136130855_TTCTG_T|chr9:133255469|rs8176751|chr9:133255660|rs56392308|9:136131056_CG_C|rs8176749|rs8176747|rs41302905|rs8176746|rs8176743|rs8176741|rs8176739|rs7853989|rs1053878|rs772661778|rs8176722|rs8176720|rs8176719|rs77641731|rs75179845|rs910906713|rs8176704|rs8176703|rs112565602|rs8176693|rs1381383189|9:136138765_GCGCCCACCACTA_G|rs587729126|rs779860630|chr9:133263373|rs657152|rs1165701892|rs782134971|rs149092047|chr9:133266029|rs1344362483|rs1345832986|rs13299342|rs1491582200|chr9:133266234|9:136141646_CAA_C|chr9:133266251|rs977371848|rs2519093|rs891364023|rs8176672|rs991792282|rs8176671|rs643434|rs1413547579,rs56746653|rs201386098|rs545971|rs895541640|rs612169|rs1047436326|rs8176662|rs976196802|rs495203|rs587707823|rs587611953|rs13292932|rs28850884|rs1171439314|rs9411378|rs950088295|rs582118|rs1291122587|rs34357864|chr9:133270579|rs782819119|rs144131194|rs677355|rs59602812|rs676457|rs79343853|rs782455289|rs139840563|chr9:133271060|rs879055593|rs550057|rs674302|rs781822643|rs977327222|rs8176644|rs920065566|rs505922|rs992108547|rs507666|rs529565|rs912805253|rs630510|rs1313278103|9:136149709_AC_A|rs8176643|chr9:133274294|chr9:133274295|rs115478735|rs947073006|rs532436|rs1461780285|chr9:133276163|9:136151579_TGGTGCAGGCGCAGGAAAAAATTGTGGCAATTCCTCA_T|rs8176636|rs600038|rs8176632|rs141638449|rs651007|rs11244061|rs579459|rs34977520|9:136154626_CA_C|rs495828|rs635634|rs13298002|rs28844968|rs176694|rs13301309|rs7020432|rs9411500|rs781861725|rs587600964|rs148970980|9:136176120_AG_A|rs72775473|rs28563050|rs75444660|rs11244079|rs678236|rs10901262|rs4962130|rs150208587|rs117119759|rs183853102|rs781329837|rs1179034|rs3124753|rs75704262|rs386739147,rs72775494|rs113774505|rs150582106|rs3118663|rs587763019|rs3124776|rs34024143|rs7872815|rs35410697|rs151206890|rs36218903|rs34054981|rs36219558|rs144553758|rs117300748|rs72779205|rs60906567|chr9:133432028|rs201286970|rs35516997|rs71503194|rs780251348|rs36219902|rs145825553|rs72779210|rs28730888|rs2301612|rs36220240|rs28393999|rs1311281495,rs35355611,rs67133762|rs74715985|rs2073933|rs28647808|rs36090624|rs35267948|rs41314453|rs36222275|rs745910649|rs142572218|rs587618950|chr9:133459048|rs28615428|rs11534419|rs79300738|rs1008250|rs56355857|rs761886575|rs113151028|rs2073878|rs10120207|rs760679391|rs62574238|9:136451806_CTG_C|rs780492376|rs9409838|rs9409839|rs2318359|chr9:133600206|chr9:133600218|rs1611115|rs3025382|rs2519143|rs2797850|rs145059403|rs2797855|rs6271|rs2797842|rs10993768|rs148519627|rs745524085|rs9409849|rs7857468|rs2027962|rs397716232,rs55771620|rs2428103|rs73548054|rs8176645|rs597988|rs687621|rs477000|rs10124218|rs7033492|rs35434910|rs6597606|rs12216896|rs10901241|rs4489379|rs4246170|rs10751502|rs7873416|rs8176731|rs2073824|rs1834952085|rs1834956251|rs8176635|rs2129834802|rs2129835540|rs2129861292|rs2129885939|rs17150482|rs28479961|rs36222279|rs2073937|rs739468|rs3094379|rs28453139|rs7864157|rs9802874|rs28521969|rs28504582|rs9696281|rs7872903|rs2519150|rs2519145|rs1611123|rs129927|rs2510234	Eldjarn_smpnorm_Nature_2023|Dhindsa_Nature_2023|Ferkingstad_2021_NatGen|Eldjarn_nonnorm_Nature_2023|Zhang_2022_NatGet_AApop|Sun_Nature_2023|Sun_finemapped_Nature_2023|Gudjonsson_2022_NatComm|Pietzner_2021_Science|Zhang_2022_NatGet_EApop|Sun_2018_Nature|Koprulu_NatMetab_2023|Pietzner_2021_NatComm|Katz_2021_Circulation|Suhre_2017_NatComm|Repetto_2024_NatHumBehav|Suhre_MedRxiv_2024|Niu_NetGen_2025	Q6P179|Q76LX8|P16442|P16671|P09104|O95388|P03956|Q96DC9|P14543|P21741|P15692|Q6UWY0|P23560|Q9NRR6|P07355|Q96IZ0|Q86UL8|Q9BQ16|P12644|P63098|Q6DCA0|O75828|Q15560|P14550|Q13253|Q06830|Q6NT52|Q14112|Q86YW5|Q969X2|P40238|O75832|Q02750|Q99895|Q9H074|Q6PIZ9|Q9BYB0|P01106|Q9UBV7|Q8TC36|P54368|Q8IUB5|P51911|O43508|P21580|P78314|Q53FT3|O15204|P33151|Q9H2X3|Q02763|P55259|Q9NPH6|O75830|P28827|O14917|P50895|Q9NNX6|P19835|P23921|P80075|Q96SM3|P05121|P35625|P07093|Q2MKA7|Q92583|P31431|O94988|Q9NRW1|P07451|P06703|P01127|P58107|P55285|P35219|O14625|P07320|P60880|P35222|Q9Y5W5|P26447|P20908|P11137|Q99674|P40197|Q14195|O94907|P02775|P02776|Q6GPH6|P32926|Q8TAD4|Q08050|P80162|Q9NRJ3|Q9Y4X1|P04085|P51580|Q9UBT3|Q14162|Q86V40|P02458|Q5VVJ2|P51693|Q9GZP0|P08133|Q8IYR6|Q9UBS4|O43405|Q9UBU2|P07996|P55008|Q9HC16|Q9H6E4|Q8NBR0|Q9BS26|P13501|P47895|P01213|P16109|Q86SG7|Q9Y3E7|O14737|Q96CN7|O60701|Q9NR46|Q9H492|Q92796|O43639|O94760|P41970|Q96B36|P36551|P12931|Q9Y6F6|Q8IX19|P62491|O14907|P68106|Q9NQR4|Q9Y2Y8|O43464|P09211|P48061|Q9UHF1|P45983|P55854|Q13510|Q9Y3D6|P53674|P07108|O43865|Q9NSB8|P00813|O43524|Q02790|Q8IYB5|Q9UKP3|Q9Y5X1|P55263|P42331|Q6UWT4|O95379|Q9GZT9|Q8WUX2|Q765P7|Q96DB5|Q01433|O75506|Q15813|Q96SL4|Q86YM7|P12429|Q9Y2T7|P58753|Q53FA7|Q9H299|Q8NG68|Q8IUB2|O75061|P68400|P49327|P54920|Q9HD89|Q96NA2|Q16539|O14841|A8MVW5|Q16644|P09525|Q8ND90|C9JXX5|P54108|Q6ZUJ8|Q9H2U2|Q9UNE0|Q9NRM6|Q14914|P49137|Q6ZRP7|O43597|Q9Y5V3|O75521|Q5T2D2|Q9BPW9|Q9NPF2|P07195|Q15181|P98179|Q15811|P25098|Q6UXK2|Q96BQ1|P16581|P16284|P54764|P09923|Q02817|P13598|O95219|P08217|O75326|Q8NC01|Q5VY43|P17813|P35590|Q86UP6|Q13444|Q8WZ75|P46531|Q6UWL6|P04054|O00592|O00214|Q14773|P26951|P11226|P04275|Q9H3R2|P35916|P32004|P23276|P42892|Q8WWQ8|P28906|P56470|P35968|P19256|P08069|Q9ULI3|Q12864|P42702|P16871|Q9H4A9|P40313|P17538|Q16819|Q6YHK3|Q9BQS7|P78310|P23467|Q6UXB4|P47929|P05187|P19526|P12821|P08648|P31994|Q6UXV0|Q99717|P19961|Q7Z7M9|O95274|Q9NS62|P04233|P02786|P05556|Q8N608|P22303|Q14435|Q12866|P13688|Q14515|P32971|Q9UMF0|P04746|P06870|P13726|P08581|P01137|Q9Y336|P16422|O43653|Q8N474|Q68D85|Q9NPG4|Q9BQ51|P14091|P98073|Q9BZM5|Q86SJ2|P37173|Q96GP6|O15444|Q9C0C4|Q15262|Q6UX82|O75354|Q8N0Z9|P05451|P40189|P42658|P05362|Q99435|Q6UY09|P0DUB6_P0DTE7_P0DTE8|P35613|P10747|P09681|P54760|P06213|Q6P4E1|Q9H7Y0|P22748|P15260|Q2VWP7|P15086|Q9HD43|Q86T13|P41217|Q8IUN9|O75460|O60911|O95998|Q6UX71|Q9Y653|Q86SR1|P58499|P06731|Q8TD46|P26010|Q15303|Q6UXG3|P78423|Q06418|O15031|P14778|P23229|P40259|Q96IQ7|P48052|Q9UK23|P00749|P48304|P22004|Q15223|O75077|P27352|Q9UKY0|P17181|P16112|Q6ZMJ2|O15123|P43121|Q11201|Q08334|Q9BQT9|Q16663|Q8N6P7|Q96NZ9|P12830|P17948|Q96H15|P16233|Q08174|P54317|Q14126|P21583|P38484|Q99650|P57087|Q9HCB6|Q8IV16|O75054|P09758|P29317|O95750|P09093|P07204|P52823|Q9NPY3|P01833|Q96AP7|P09172|Q9UBU3|O00548|O43278|P98161|P19320|Q9BWV1|P19438|Q6UY11|Q9UQV4|Q6UX15|Q6ZVL6|Q29983|P15529|P00451|O76095|Q96EE4|Q16853|Q86UW2|Q14392|P15085|P11362|Q8N128|Q6NW40|Q6GPI1|Q4LDE5|Q92859|Q13740|Q6P995|P0C862|P0CG48|Q9H2E6|Q13822|A2RU67|Q6UWB1|O43155|Q6UXG8|Q9Y6N7|Q7Z4F1|P78324|Q29980_Q29983|Q9UNW1|Q8NBJ4|P78504|P54315|Q01151|O95980|P49961|O15455|Q8IZF2|P19075|P28799|O60449|Q10589|Q9H7M9|P20023|P09848|Q9UEF7|O95479|O43300|Q9Y5L3|Q8IWL1|Q92692|Q9NZV1|Q9H8J5|Q08345|P78552|Q9NS98|O76061|P40199|Q03405|P10586|P32927|O43736|P18564|Q86YD3|Q6NUS6|Q08380|Q9NR61|Q9UGT4|O95502|Q9NQ38|Q02487|Q99795|P07478|O75462|Q6UW56|P04626|Q92520|Q9H251|P37023|O60259|Q9UBX7|P22105|Q4KMG0|Q9Y4D7|Q02742|O00182|P15291|Q8NFL0|P17927|P29474|P20851|O14786|P43489|Q12884|Q96CG8|Q9Y5E8|Q8TDY8|P11717|P09238|O95183|O95256|Q7KYR7|Q99574|Q15599|Q58F21|P04155|O75144|P52943|Q8N8Q1|P07333|Q86VB7|P30530|P15502|O43897|P00374|Q9H3T3|Q8IZJ1|O00585|Q7Z7M8|P18850|Q29980|Q24JP5|Q96MU8|O15496|Q92823|O94856|E2RYF7|Q8N423|Q9UGN4|Q8IWV2|Q04721|P15144|Q8IX05|P10645|Q02952|P01130|P09601|O15232|Q6UY14|P21802|P08174|P04179|Q8IZP9|Q13332|P07098|O95817|O94985|O00292|Q12860|Q8N386|P16870|P01589|P24001|Q13232|P11464|P17174|P12955|O75781|P17931|Q16790|Q76M96|Q9UHC6|Q9GZV9|P13521|Q96ID5|P42081|P07306|Q9NZ53|O75023|P27930|P05452|Q8TF65|O95727|Q9H5Y7|Q96KG7|P00390|Q15848|P06396|Q6GTS8|P51161|Q9UKX5|Q15818|Q12918|Q14956|Q6UXB2|P20273|P20062|Q99584|Q9P0G3|Q02246|P01275|Q96B86|P08575|O00451|P18827|P08571|O43291|Q9Y5Y7|Q9NQ30|O60635|P35443|P14151|P33681|Q8NHL6|P01350|P09683|P0DJD7|P12872|Q9UBM4|P02452|Q9UBG3|Q13219|P12104|Q9H1U4|Q96R05|P14207|Q99538|Q13316|P15514|P21246|Q99523|Q16620|P12532|P09326|P09529|P16444|P55083|Q9GZN4|O76038|Q01638|Q8TEU8|P10912|Q08708|Q96LA6|P51671|Q9UBP4|P21757|O00748|O00206|P11387|P06756|A1L4H1|Q9HBG7|Q13137|P32942|P25774|Q96DR5|Q13361|Q02747|Q96PD2|Q9Y6Q6|Q7Z6M3|Q0VD83|Q86SJ6|Q9H477|Q9HB40|P08294|Q9UJ71|Q9UQB8|Q8TAD2|P10144|O14793|P12318|O76076|P10082|P52799|P15090|P13385|P01732|Q9Y639|Q14114|O95407|Q9H3G5|Q13261|Q96PL5|Q8N3J6|Q9UHN6|Q96DX5|P21815|Q29980,Q29983|O75063|P14415|Q8WXI7|O00469|Q86UX2|Q6UX41|O60704|P15586|Q13873|O60568|Q14DG7|P07477|Q7LFX5|Q8NFZ4|Q96EU7|O14773|P01210|Q9NRB3|Q8WY21|Q6UXM1|Q8NBZ7|P06307|Q99519|O94923|P04745|Q8WVN6|Q13275|P52848|O00462|P0DUB6,P0DTE7,P0DTE8|Q9NPC4|O60909|Q6P4F1|O60870|O60476|Q9NX62|Q9UM47|Q9H190|P35030|Q96FQ6|Q9NZA1|Q8NAT1|Q01105|Q99784|P06127|P07911|Q12841|Q13308|P24394|Q5SRI9|P55058|Q01523|P54826|Q6UXI9|Q14C87|Q96I82|Q9NY97|Q9NVS9|Q9NR34|P02792|P09668|Q92563|Q99985|P43307|Q8NHJ6|Q96AD5|O14960|Q13443|P07942|O00206|Q9Y6Y9|P22304|Q9UK85|O00206,Q9Y6Y9|Q96DN0|O00206 Q9Y6Y9|P25116|Q8N149|P60033|Q9BQR3|Q9BXJ0|O14798|P10606|Q7Z7K0|Q9NS15|Q14242|Q9BYH1|Q86TH1|Q8TD06|P36941|O00300|Q02223|P10451|Q07065|P00387|Q01469|Q9UP52|P48740|Q14623|P55290	-|9:136138765_GCGCCCACCACTA_G|rs779860630|rs977371848|rs507666	Dhindsa_Nature_2023|Sun_Nature_2023|Sun_finemapped_Nature_2023|Pietzner_2021_Science|Pietzner_2021_NatComm|Eldjarn_smpnorm_Nature_2023|Eldjarn_nonnorm_Nature_2023|Ferkingstad_2021_NatGen|Sun_2018_Nature|Suhre_MedRxiv_2024	P05362	rs8176747|rs529565|rs12378537|rs28470788|rs886082|rs2013075|rs9411463|rs4962111|rs4424335|rs7470777|rs7467847|rs7469576|rs9411365|rs10901250|rs11244049|rs12216891|rs77693339|rs8176751|rs8176749|rs8176746|rs8176743|rs8176741|rs7853989|rs8176722|rs8176720|rs8176719|rs77641731|rs75179845|rs687621|rs687289|rs8176693|.|chr9:133263373|rs657152|rs1345832986|rs13299342|rs891364023|rs8176672|rs514659|rs991792282|rs8176671|rs643434|rs545971|rs895541640|rs612169|rs597974|rs576125|rs1047436326|rs8176662|rs495203|rs950088295|rs582118|rs34357864|rs2769071|rs677355|rs676457|rs674302|rs781822643|rs977327222|rs8176644|rs920065566|rs505922|rs912805253|rs630510|rs8176632|rs75444660|rs11244079|rs10901262|rs3118663|rs3124776|rs8176686|rs512770|rs8176645|rs597988|rs4246170|rs10751502|rs7873416|rs8176731|rs2073824|rs1834952085|rs8176635|rs552148|rs2129835540|rs2129885939|rs17150482|rs28479961	Png_2021_NatComms|Eldjarn_smpnorm_Nature_2023|Sun_finemapped_Nature_2023|Zhang_2022_NatGet_AApop|Ferkingstad_2021_NatGen|Eldjarn_nonnorm_Nature_2023|Pietzner_2021_Science|Zhang_2022_NatGet_EApop|Sun_Nature_2023|Koprulu_NatMetab_2023|Pietzner_2021_NatComm|Dhindsa_Nature_2023|Suhre_2017_NatComm|Sun_2018_Nature|Repetto_2024_NatHumBehav|Gudjonsson_2022_NatComm|Katz_2021_Circulation|Folkersen_2020_NatMetab|Yao_2018_NatComm|Folkersen_2017_PlosGen|Gilly_2020_NatComm|Suhre_MedRxiv_2024|Niu_NetGen_2025	P26951|Q13444|Q6UWL6|Q10589|P08648|P52823|Q76LX8|Q6UY11|P19438|P16442|Q9UQV4|Q6UX15|Q6ZVL6|P78423|Q29983|P12644|Q9HCB6|P15529|P19835|Q9NPH6|O43278|O76095|Q96EE4|Q16853|Q86UW2|P15085|P08217|P11362|Q96GP6|Q9NPY3|Q8N128|Q6NW40|O00548|Q6GPI1|Q4LDE5|P35916|Q92859|Q6P179|Q13740|Q6P995|Q9Y5W5|Q99895|Q8NBJ4|P78504|Q6P4E1|Q5VY43|P54315|P33151|Q9BQT9|P08069|P14091|P50895|P42702|Q6ZMJ2|Q9BQS7|Q6UXG3|P07204|O43155|Q02817|Q9UMF0|Q9Y336|Q92692|Q86T13|Q9NZV1|Q9H8J5|Q9NNX6|P35590|Q15303|P37173|O75054|Q14126|Q9UKY0|Q8WZ75|P35968|P47929|P19075|Q11201|Q08345|P15260|P16581|P35613|P06870|P78552|Q9H4A9|P17181|Q9NS98|P09172|P42892|O76061|P40313|Q16819|Q9UK23|Q2VWP7|P17813|P13598|P54764|P0C862|P40189|O15444|O75830|P55259|P00749|P40199|P05556|P19320|P14778|Q9H2X3|Q8WWQ8|Q6YHK3|P54317|Q29980_Q29983|Q03405|P10586|O15123|Q9H3R2|Q9Y5L3|Q99650|P22004|Q7Z7M9|P01137|P11226|Q8NC01|P28906|Q9C0C4|P16422|Q14773|Q68D85|Q02763|P32927|Q6UXB4|Q8IV16|O95750|Q9ULI3|Q12864|O43736|O95998|O75077|O00592|Q8N6P7|P13726|P18564|Q9BWV1|A8MVW5|P22303|P12830|P05362|P98161|Q96BQ1|Q9Y6N7|Q6UY09|Q9NS62|Q86YD3|Q6NUS6|P38484|Q08174|Q15262|P57087|P06731|Q01151|Q08380|P13688|Q9NR61|P78324|Q9UGT4|Q14515|Q9BQ51|O95502|P29317|O14917|P41217|Q96IQ7|P16284|P28799|P28827|Q86SJ2|P16233|P46531|O60449|P22748|Q9BZM5|P27352|P43121|Q9NQ38|Q99674|P02786|Q9UBU3|P48304|Q06418|O95980|P06213|P16871|Q12866|P19526|P19256|Q9Y653|P98073|O75326|Q14435|Q96NZ9|Q02487|Q99795|P07478|Q6UXK2|O75462|P12821|Q08334|Q96AP7|P21583|P01833|O43653|P40259|P32004|P56470|Q6UXV0|P17538|P08581|P09758|P78310|Q16663|P09093|P09923|Q6UW56|O43508|Q8N0Z9|P04626|Q86UP6|Q92520|Q9H251|P20023|P37023|P23467|P23276|P04275|P54760|O60259|Q6UX71|P31994|Q9NPG4|O75460|Q9UBX7|O95274|P05187|P22105|P17948|Q9HD43|P04054|P05451|P04233|Q13822|Q4KMG0|Q6UXG8|P20851|O14786|P43489|Q12884|Q96CG8|Q9Y5E8|Q8TDY8|P11717|P09238|O95183|O95256|Q8IWL1|Q7KYR7|O00214|Q99574|Q15599|Q58F21|P04155|O75144|P52943|Q6UWB1|Q8N8Q1|Q9NRJ3|O75354|P16109|Q9UBT3|P07333|P15291|P32971|Q96H15|P16112|Q86SR1|Q9H7Y0|Q15223|Q02742|O60911|Q99717|Q86VB7|Q99435|P19961|P0DUB6_P0DTE7_P0DTE8|P30530|P17927|P04746|P10747|P15502|O43897|Q9UEF7|Q8IZF2|P16671|Q14392|Q9Y4D7|P00374|Q9H3T3|Q8IZJ1|O00585|Q7Z7M8|Q9UNW1|P18850|Q29980|O43300|Q24JP5|Q7Z4F1|P09848|Q9H2E6|Q96MU8|P49961|O15496|Q8IUN9|Q92823|P42658|P26010|Q8TD46|Q6UX82|Q8N474|O94856|P15086|E2RYF7|Q8N608|Q8N423|Q9UGN4|Q8IWV2|Q04721|P15144|O43405|Q8IX05|P10645|Q02952|P01130|P09601|O15232|Q6UY14|P21802|P08174|P04179|Q8IZP9|Q13332|P07098|O95817|O94985|O00292|Q12860|Q8N386|P16870|P01589|P24001|Q13232|P11464|P17174|P12955|O75781|P17931|Q16790|Q76M96|Q9UHC6|Q9GZV9|P13521|Q96ID5|P42081|P07306|Q9NZ53|O75023|P27930|P05452|Q8TF65|O95727|Q9H5Y7|Q96KG7|O15031|P00390|Q15848|P06396|Q6GTS8|P51161|Q9UKX5|Q15818|Q12918|Q14956|Q6UXB2|P20273|P20062|Q99584|Q9P0G3|Q02246|P29474|P01275|Q96B86|P08575|O00451|P18827|P08571|O43291|Q9Y5Y7|Q9NQ30|O60635|P35443|P14151|P33681|Q8NHL6|P01350|P48052|P09683|P0DJD7|P12872|Q9UBM4|P02452|P09681|Q9UBG3|Q13219|P12104|Q9H1U4|Q96R05|P14207|Q99538|Q13316|P15514|P32926|P21246|Q99523|Q16620|P12532|P09326|P58499|P23229|P09529|P16444|P55083|Q9GZN4|O76038|Q01638|Q8TEU8|P10912|Q08708|Q96LA6|P51671|Q9UBP4|P21757|O00748|O00206|P11387|Q8NFL0|P06756|A1L4H1|Q9HBG7|Q13137|P32942|P25774|Q96DR5|Q13361|Q02747|Q96PD2|Q9Y6Q6|Q7Z6M3|Q0VD83|Q86SJ6|Q9H477|Q9HB40|P08294|Q9UJ71|Q9UQB8|Q8TAD2|P10144|O14793|P12318|O76076|P10082|P52799|P15090|Q9NPF2|P14415|Q9NVS9|O95479|Q6UW15|Q9NY97|Q9NZA1|Q8NHJ6|Q96AD5|P22304|P00451|Q96FQ6|Q96DN0|Q96EU7|O94923|Q9BXJ0|O14798|P07942|Q9HD89|P10606|Q7Z7K0|Q9NS15|Q86TH1|Q01469|P48740	Dhindsa_Nature_2023	P05362	ABO	2.5	ENSG00000175164 - 1 - 44		rs12216891|rs77693339|rs8176751|rs8176749|rs8176747|rs8176746|rs8176743|rs8176741|rs7853989|rs8176722|rs8176693|rs8176672|rs8176671|rs8176662|rs8176644	Red blood cell count|Glaucoma (primary open-angle)|Mean corpuscular volume|Tumor biomarkers|Urinary metabolites (H-NMR features)|Venous thromboembolism|Mean reticulocyte volume|Vascular endothelial growth factor receptor 3 levels|Basal Cell Adhesion Molecule levels|Primary open angle glaucoma (multi-trait analysis)|monocyte (fraction, minimum, inv-norm transformed)|Sleep apnea (MTAG)|Pulmonary heart disease (PheCode 415)|Acute pulmonary heart disease (PheCode 415.1)|Pulmonary embolism and infarction, acute (PheCode 415.11)|mean corpuscular volume (MCV, mean, inv-norm transformed)|mean corpuscular volume (MCV, minimum, inv-norm transformed)|Platelet count|Reticulocyte count|Intraocular pressure|Kin of IRRE-like protein 2 levels|Mean corpuscular hemoglobin concentration|Aspartate aminotransferase to alanine aminotransferase ratio|Plateletcrit|Serum albumin levels|Open-angle glaucoma (PheCode 365.1)|Hemorrhoids (PheCode 455)|End-stage coagulation|Mean corpuscular hemoglobin|hematocrit (maximum, inv-norm transformed)|red blood cell count (RBC, maximum, inv-norm transformed)|red blood cell count (RBC, mean, inv-norm transformed)|red blood cell count (RBC, minimum, inv-norm transformed)|von Willebrand factor levels|mean corpuscular volume (MCV, maximum, inv-norm transformed)|Glaucoma|Revision surgery due to aseptic loosening after total joint arthroplasty|Malaria|Albumin levels|Encounter for long-term (current) use of anticoagulants (PheCode 286.2)|monocyte (fraction, maximum, inv-norm transformed)|Deep vein thrombosis [DVT] (PheCode 452.2)|Other venous embolism and thrombosis (PheCode 452)|hematocrit (minimum, inv-norm transformed)|hematocrit (mean, inv-norm transformed)|monocyte (fraction, mean, inv-norm transformed)|Serum total protein levels|Endothelial growth factor levels|Serum lipase activity|High serum lipase activity|Blood protein levels in cardiovascular risk|Albumin (mean, inv-norm transformed)|Albumin (maximum, inv-norm transformed)|Appendicular lean mass|Blood urea nitrogen levels|Other anemias (PheCode 285)|Red cell distribution width - standard deviation|Vertical cup-disc ratio (multi-trait analysis)|Neutrophil percentage of white cells	erythrocyte count|open-angle glaucoma|mean corpuscular volume|cancer biomarker measurement|urinary metabolite measurement|venous thromboembolism|mean reticulocyte volume|vascular endothelial growth factor receptor 3 measurement|basal cell adhesion molecule measurement|monocyte count|sleep apnea|heart disease|pulmonary embolism, Pulmonary Infarction|platelet count|reticulocyte count|intraocular pressure measurement|level of kin of IRRE-like protein 2 in blood serum|hemoglobin measurement, mean corpuscular hemoglobin concentration|aspartate aminotransferase to alanine aminotransferase ratio|platelet crit|serum albumin measurement|hemorrhoid|von Willebrand factor measurement|mean corpuscular hemoglobin|hematocrit|glaucoma|revision of total joint arthroplasty, aseptic loosening|malaria|encounter with health service|deep vein thrombosis|Thromboembolism|total blood protein measurement|endothelial growth factor measurement, angiopoietin-2 receptor measurement|serum lipase activity measurement|thrombomodulin measurement|appendicular lean mass|blood urea nitrogen measurement|anemia (phenotype)|erythrocyte measurement|cup-to-disc ratio measurement|neutrophil percentage of leukocytes	GCST005996|GCST90399726|GCST90018746|GCST001808|GCST002364|GCST009030|GCST90011770|GCST90002396|GCST90002403|GCST90101702|GCST90100691|GCST90310211|GCST90475514|GCST90267362|GCST90475941|GCST90475943|GCST90475945|GCST90479706|GCST90475470|GCST90475474|GCST004603|GCST004622|GCST006394|GCST90059996|GCST000582|GCST90019498|GCST90002400|GCST90019493|GCST90002402|GCST90480067|GCST90480226|GCST001798|GCST002580|GCST90002335|GCST005993|GCST006011|GCST90018744|GCST90018964|GCST004074|GCST005580|GCST90475337|GCST90137589|GCST90476345|GCST90476349|GCST90476353|GCST90132199|GCST90475466|GCST90480069|GCST90102256|GCST002033|GCST90161492|GCST90239632|GCST90475798|GCST90479704|GCST90476009|GCST90476006|GCST90475343|GCST90475340|GCST90475507|GCST90475510|GCST90018976|GCST90476344|GCST90476352|GCST90476348|GCST90479705|GCST90475465|GCST90475473|GCST90475469|GCST002731|GCST002530|GCST002532|GCST009731|GCST90479675|GCST90479676|GCST90018725|GCST90018945|GCST90448619|GCST90448625|GCST90479504|GCST90479503|GCST90479677|GCST90480669|GCST90000025|GCST90018728|GCST90479974|GCST90475100|GCST90480670|GCST90281211|GCST009724|GCST005986|GCST90002399	41
prot.6626	Q15465	SHH	Sonic hedgehog protein (SHH) (EC 3.1.-.-) (HHG-1) (Shh unprocessed N-terminal signaling and C-terminal autoprocessing domains) (ShhNC) [Cleaved into: Sonic hedgehog protein N-product (ShhN) (Shh N-terminal processed signaling domains) (ShhNp)]	trans	7_156380544_T_C	7	153383082	159383082	no	156380544	T	C	0.401982	0.3896	1413	-0.25998	0.04	54.674	12.8469	0.170229	1	8	1054	intergenic_variant	.	7_156392054_A_G	0.920764	intron_variant&non_coding_transcript_variant	RNF32-DT	none	imputed	4	replicated variant - protein association	rs10949790|rs11767234|rs10225292|rs10225434|rs9638081|rs6950584|rs77947204|rs13237220|rs73179005	Eldjarn_nonnorm_Nature_2023|Zhang_2022_NatGet_EApop|Ferkingstad_2021_NatGen|Sun_Nature_2023|Sun_finemapped_Nature_2023|Eldjarn_smpnorm_Nature_2023|Niu_NetGen_2025	Q15465	rs10949790|rs11767234|rs10225292|rs10225434|rs9638081|rs6950584|rs77947204|rs13237220|rs73179005	Eldjarn_nonnorm_Nature_2023|Zhang_2022_NatGet_EApop|Ferkingstad_2021_NatGen|Sun_Nature_2023|Sun_finemapped_Nature_2023|Eldjarn_smpnorm_Nature_2023|Niu_NetGen_2025	Q15465	rs10225292|rs10225434|rs9638081|rs73179005	Ferkingstad_2021_NatGen|Eldjarn_nonnorm_Nature_2023|Sun_Nature_2023|Sun_finemapped_Nature_2023|Eldjarn_smpnorm_Nature_2023|Niu_NetGen_2025	Q15465	Ferkingstad_2021_NatGen|Eldjarn_nonnorm_Nature_2023|Sun_Nature_2023|Sun_finemapped_Nature_2023|Eldjarn_smpnorm_Nature_2023|Niu_NetGen_2025	Q15465	SHH	3.5
prot.2153	P16871	IL7R	Interleukin-7 receptor subunit alpha (IL-7 receptor subunit alpha) (IL-7R subunit alpha) (IL-7R-alpha) (IL-7RA) (CDw127) (CD antigen CD127)	cis	chr5_35874473_C_T	5	32874473	38874473	no	35874473	C	T	0.204513	0.2654	1418	-0.771397	0.04	306.35	67.8657	0.986046	1	1	302	missense_variant	IL7R	5_35878993_C_T	0.803788	3_prime_UTR_variant	IL7R	lead	exonic	3	replicated variant - protein association	rs766740308|rs286393|rs34307272|rs1013154|rs10058955|rs1331204280,rs754152896,rs796154699|rs10624573|rs1494558|rs6451229|rs6897932|rs11567777|rs10058572|chr5:35880755|rs35467801|rs11742270|rs11957503|rs10214237|rs10214273|chr5:35888615|rs113177590	Eldjarn_smpnorm_Nature_2023|Sun_finemapped_Nature_2023|Dhindsa_Nature_2023|Eldjarn_nonnorm_Nature_2023|Sun_2018_Nature|Katz_2021_Circulation|Gudjonsson_2022_NatComm|Pietzner_2021_Science|Pietzner_2021_NatComm|Sun_Nature_2023|Koprulu_NatMetab_2023|Ferkingstad_2021_NatGen|Zhang_2022_NatGet_EApop|Suhre_2017_NatComm|Suhre_MedRxiv_2024	P61758|P16871|O00585|Q12918|Q9HBG7|P06127|Q9Y3P8|P09326|Q15116|P12544|P13232|P01732|Q9NWQ8|Q14242|P26842|Q86WV1|P30203|P49863|P30043	rs286393|rs34307272|rs1013154|rs10058955|rs10624573|rs1494558|rs6451229|rs6897932|rs11567777|rs10058572|rs11742270|rs11957503|rs113177590	Sun_finemapped_Nature_2023|Dhindsa_Nature_2023|Sun_2018_Nature|Katz_2021_Circulation|Eldjarn_smpnorm_Nature_2023|Eldjarn_nonnorm_Nature_2023|Pietzner_2021_Science|Pietzner_2021_NatComm|Sun_Nature_2023|Koprulu_NatMetab_2023|Ferkingstad_2021_NatGen|Zhang_2022_NatGet_EApop|Suhre_2017_NatComm|Suhre_MedRxiv_2024	P16871	rs1494558|rs6897932|rs35467801|rs11742270|rs10214237|rs10214273|rs113177590	Dhindsa_Nature_2023|Katz_2021_Circulation|Sun_finemapped_Nature_2023|Sun_Nature_2023|Koprulu_NatMetab_2023|Pietzner_2021_NatComm|Suhre_MedRxiv_2024	Q12918|P16871|Q9HBG7|P06127|Q9Y3P8|P09326|Q15116|P12544|P13232|P01732|O00585|Q9NWQ8|Q14242|P26842	Dhindsa_Nature_2023|Katz_2021_Circulation|Sun_finemapped_Nature_2023|Sun_Nature_2023|Koprulu_NatMetab_2023|Pietzner_2021_NatComm|Suhre_MedRxiv_2024	P16871	IL7R	5.5	ENSG00000168685 - 0.994437373025246 - 7	ENSG00000168685	rs931555|rs12697352|rs10075764|rs1961220|rs4594881|rs34463936|rs6890853|rs13188960|rs10213865|rs11567705|rs7717955|rs6897932|rs6881270|rs6881706|rs11742240|rs11742270|rs10214237|rs10214273|rs6871748|rs62351974|rs696734|rs696732|rs860413	Chronic diseases of tonsils or adenoids (MTAG)|Height|Autoimmune thyroid disease|Medication use (thyroid preparations)|Primary biliary cholangitis|Asthma|Eosinophil counts|eosinophil (absolute count, minimum, inv-norm transformed)|Hypothyroidism|Sum eosinophil basophil counts|Eosinophil percentage of white cells|Eosinophil percentage of granulocytes|Neutrophil percentage of granulocytes|Medication use (adrenergics, inhalants)|Asthma in any disease|eosinophil (fraction, maximum, inv-norm transformed)|eosinophil (absolute count, mean, inv-norm transformed)|eosinophil (absolute count, maximum, inv-norm transformed)|eosinophil (fraction, mean, inv-norm transformed)|Chronic rhinosinusitis (MTAG)|Nasal polyposis (MTAG)|Chronic inflammatory sinonasal disease|Basophil percentage of white cells|Allergic rhinitis|Eczema|Basophil count|Lymphocyte side scatter|Age of onset of adult onset asthma|Lymphocyte side scatter distribution width|Lymphocyte side fluorescence|Reactive lymphocyte percentage of white cells|Reactive lymphocyte count|Allergic disease (asthma, hay fever or eczema)|Atopic dermatitis|Medication use (glucocorticoids)|Skin condition (ex. Eczema, Psoriasis)|Serum albumin levels|Multiple sclerosis|Systemic lupus erythematosus (MTAG)|Hay fever and/or eczema|Asthma or allergic disease (pleiotropy)|Asthma (adult onset)|Primary biliary cirrhosis|Systemic lupus erythematosus|Vasomotor rhinitis or allergic rhinitis (MTAG)|Mouth ulcers|Atopic/contact dermatitis due to other or unspecified (PheCode 939)|School performance E-factor 1 (overall performance)	tonsillitis|body height|autoimmune thyroid disease|Thyroid preparation use measurement|primary biliary cirrhosis|asthma|eosinophil count|hypothyroidism|basophil count, eosinophil count|eosinophil percentage of leukocytes|eosinophil percentage of granulocytes|neutrophil percentage of granulocytes|Inhalant adrenergic use measurement|chronic rhinosinusitis|Nasal Cavity Polyp|nasal disorder|basophil percentage of leukocytes|allergic rhinitis|Eczematoid dermatitis|biliary liver cirrhosis|basophil count|lymphocyte measurement|age of onset of asthma|lymphocyte percentage of leukocytes|lymphocyte count|allergic disease|atopic eczema|Glucocorticoid use measurement|skin disease|serum albumin measurement|multiple sclerosis|systemic lupus erythematosus|Eczematoid dermatitis, allergic rhinitis|asthma, Eczematoid dermatitis, allergic rhinitis|asthma, allergic disease|adult onset asthma|rhinitis|Oral ulcer|dermatitis|educational attainment	GCST90269792|GCST90245848|GCST010571|GCST007932|GCST007036|GCST90018990|GCST90018795|GCST90018953|GCST90134621|GCST90479603|GCST90018862|GCST90319320|GCST004606|GCST90002298|GCST004624|GCST004600|GCST90002381|GCST90002382|GCST008916|GCST004617|GCST004623|GCST007941|GCST90018999|GCST90244761|GCST90399687|GCST90479604|GCST90479602|GCST90479601|GCST90479605|GCST90475300|GCST90475294|GCST90475297|GCST90475288|GCST90475291|GCST90269789|GCST90269790|GCST90269784|GCST90002380|GCST009719|GCST90044763|GCST90061441|GCST001685|GCST90002292|GCST90281246|GCST90255668|GCST90281249|GCST90281247|GCST90281254|GCST90281252|GCST006409|GCST010042|GCST005038|GCST90086149|GCST90019000|GCST90479595|GCST90018945|GCST001198|GCST004145|GCST90270940|GCST009717|GCST009716|GCST007563|GCST007564|GCST005531|GCST007799|GCST007798|GCST90061442|GCST003184|GCST90244787|GCST90002379|GCST005581|GCST011096|GCST90269787|GCST007839|GCST90476289|GCST90480627|GCST90267548|GCST001010|GCST003129	40
prot.659	CONHIT000292931			none	chr14_94256411_T_C	14	91242157	97256411	no	94256411	T	C	0.261283	0.166	1418	0.38155	0.04	90.973	20.8368	0.247632	1	4	790	intron_variant	PPP4R4	chr14_94290113_T_A	1	missense_variant	SERPINA10	proxy	exonic	2	novel protein at locus (not assayed)	chr14:93871316|rs761396079|rs79359833|rs72702323|rs117798572|rs36045495|rs774296605|rs188491161|rs192094397|rs569899148|rs10149390|rs10149497|rs10873448|rs4900222|rs555697142|rs11622647|rs113654728|rs188996857|rs1956455|rs1956456|rs72702354|rs143741133|rs540370649|rs1271849|rs143681375|rs80086298|rs1950651|rs11160165|rs34094735|rs3993740|rs45581733|rs182727064|rs1956162|chr14:94270926|rs10151795|rs5810667|chr14:94278746|.|rs1950641|rs75367241|rs2232710|rs3790037|rs80136818|rs61754487|rs12434093|rs56201169|rs2232700|rs147367426|rs2232698|rs941591|rs45505795|rs12880244|rs12147151|rs4900224|rs8015929|rs145730801|rs2144835|rs79247904|rs11850226|rs4900225|rs372826270|rs4905179|rs7161231|rs2749534|rs79312389|rs764272586|rs941596|rs965344|rs11620696|rs72706230|rs898513103|-|14:94829416_CCACGCAGCCACACACA_C|rs11160172|rs6575423|rs112635299|rs145602600|rs56001064|rs17090693|rs1243167|rs1884547|rs877081|rs11628917|rs1051052|rs1243165|rs1243164|rs2073333|rs1303|rs61761869|rs28929474|rs141620200|rs11846959|rs17090719|rs1243162|rs17580|rs28929470|rs6647|rs2239651|chr14:94382724|rs709932|rs10484041|rs3748317|rs11558258|rs55967149|rs5810674|rs112209366|rs151053242|rs112963922|rs117186178|rs34140278,rs544839925,rs5810677|rs34140278|rs11624472|rs12889685|rs35897435|rs1399588106|rs10149686|rs763706696|rs17090849|rs4905203|rs141705223|rs12898137|rs12893359|rs17090881|rs17090888|rs35100186|rs10129672|rs61738925|rs56026704|rs140306825|rs1885067|rs11845116|rs55911632|rs77569737|rs72631635|rs2093236|rs1951020|rs1951019|rs10083317|rs78817474|rs1467535|rs1467534|rs8014243|rs2180813|rs11160181|rs74931723|rs11624364|rs145631876|rs71129684,rs771524584|rs8016440|rs8020984|rs202070363|rs11628722|rs1956713|rs28694507|rs6575433|rs17090930|rs78283108|rs45438596|rs4905204|rs55683719|rs147103165|rs74696650|rs11850199|rs41412849|rs5810686|rs12433377|rs17825650|rs2038499|rs189193427|rs2236242|rs6575436|rs61757459|rs7140968|rs77822037|chr14:94500280|chr14:94500283|rs117557017|rs11336348|rs7159117|rs1951007|rs1956706|rs77060950|rs78913970|rs60189618|rs563361213|rs112180278|rs11160187|rs73338697|rs61049496|rs76624128|rs17091005|rs998011|rs4900235|rs61978272|rs7155467|rs7141073|rs10144537|14:94996734_GT_G|rs34825443|rs4905214|rs6575442|rs113208736|rs12434114|rs34546414|rs10135681|rs75764544|rs12147396|rs11160191|rs9671429|rs141309221|rs4905221|rs12147342|rs35292832,rs386382213,rs71301919|chr14:94558754|rs10147337|rs7158855|rs11160193|rs910349|rs882732|rs3762123|rs777750496|rs45490197|rs1491521453,rs67074662|rs149673933|rs5511|rs5512|rs146839707,rs745750420,rs33940669|rs10139745|rs138128837|rs151132569|rs10146582|rs17753207|rs8019677|rs1955653|chr14:94575906|rs112576001|rs538166540|chr14:94577705|rs10151447|rs10151533|rs78156389|chr14:94578680|rs10144561|chr14:94581048|rs769664141|rs61978298|rs58477040|rs770424134|rs885786|rs61976073|rs10133793|rs2069962|rs6113|rs6118|rs6111|rs6119|rs61761873|14:95054910_TAG_T|rs2069981|rs140138746|rs6107|rs144404524|rs6110|rs2067060|rs72694966|rs72694967|rs4900237|rs10149025|rs1130267|rs4062|rs1955658|rs4905225|rs1173634566,rs370975114|rs112513643|rs111397271|rs79783373|rs140739148|rs17473|rs113864331|rs61737404|rs138939460|rs56361564|rs61976126|rs6575449|rs8023057|rs61976127|rs140735783,rs398118538|rs140735783|rs142019030|rs1884083|rs72695000|rs8014793|rs56250610|chr14:94650929|rs137884891|rs12884128|rs12891214|rs12891726|rs10148982|rs79593372|rs8008044|rs146066805|rs61983485|rs72704312|rs56301921|rs61980636|rs2139452980|rs4900227|rs1243172|rs7149605|rs6575424|rs72692809|rs911320|rs1957042|rs4900231|rs11160183|rs77482772|rs61978271|rs9671423|rs1004958|rs2069963|rs11623487|rs12888440|rs61976132|rs12897176|rs12890242	Eldjarn_smpnorm_Nature_2023|Dhindsa_Nature_2023|Eldjarn_nonnorm_Nature_2023|Zhang_2022_NatGet_EApop|Ferkingstad_2021_NatGen|Sun_finemapped_Nature_2023|Zhang_2022_NatGet_AApop|Sun_2018_Nature|Pietzner_2021_Science|Gudjonsson_2022_NatComm|Katz_2021_Circulation|Koprulu_NatMetab_2023|Suhre_2017_NatComm|Sun_Nature_2023|Pietzner_2021_NatComm|Repetto_2024_NatHumBehav|Suhre_MedRxiv_2024|Niu_NetGen_2025	Q9UMR7|O00584|Q9Y646|Q9H3G5|Q8NCC3|P42785|Q9UBR2|Q9UK55|P01009|P17301|Q8IW75|Q9UK28|Q86U17|Q86WD7|Q07065|P29622|P36941|P36507|Q86SX6|P42772|P17174|Q13501|Q93084|P06756|Q07954|Q9ULT6|Q6E0U4|Q5GAN3|P27144|O43736|P24394|P08185|Q9NS15|Q8TAC1|Q9UKJ5|Q9H4F8|P47929|P49427|Q8N8N7|P08754|Q9UN72|O75094|P50591|Q9H173|Q5VX71|P07306|P43234|O75356|Q01459|Q6ZMH5|P06213|P49715|Q9ULD2|P48357|P05783|A2VDF0|P07942|Q2L4Q9|Q15582|Q12860|O15031|Q9BZR6|P30101|Q04756|Q9NZQ7|Q15165|P17405|Q9Y4L1|Q86Z14|O75054|P07339|P51687|Q15043|Q8WWV6|Q9HBB8|P78539|Q9NRA1|Q9Y5C1|Q02083|P05154|P19022|O94856|P05155|Q86TH1|Q96PD2|P40225|Q9Y2B0|Q9BXJ7|P02765|P28845|O95393|O75460|Q9Y2E5|Q9HB29|Q96HD1|P08217|P40313|P09529|P08263|Q16663|P15907|P07307|Q9Y653|Q9Y662|P07237|Q9UBX1|Q9UBV2|O75629|P02760|Q6NUS6|P04626|Q96JA1|Q8NI22|P21549|O14960|Q13478|P14778|Q11201|Q7Z4W1|P21709|P08581|Q6PCB0|Q9BYF1|Q96AQ6|P20851|O95841|P15502|Q9UKR3|Q9BYE9|Q16772|Q9NRM6|P35475|P10586|P46531|O14773|Q8WTU2|Q9UK05|Q14213_Q8NEV9|Q15155|Q9BQT9|P16278|Q9NZK5|B1AKI9|Q9Y5K2|Q02742|Q12866|Q9H773|P13686|Q08499|P19878|Q96J42|P55087|Q5BIV9|P51570|Q96I15|Q9BXJ4|Q5VT25|P15428|O75340|Q13332|Q15849|O95389|P11021|Q08380|P15289|Q9UHL4|P11717|Q9BXJ1|Q8N729|P57730|Q92562|O75394|Q5VZ66|Q13443|A5PKW4|P51159|P30533|Q8IZD4|P60880|Q8NEZ4|P11117|P09488|Q9BXN1|O00622|Q5ZPR3|P28907|P09936|Q12841|P09683|Q96KN2|P17693|P00325|Q92484|Q5T2W1|Q6UXH9|P04278|P07148|P01730|P06858|Q13740|P04196|O00142|P21802|P39656|Q9NSK7|O15467|Q9BU40|Q6UWV6|Q9UBR1|Q9NXS2|P05026|P26927|P53365|P23396|Q9NZV1|P08571|Q8IU57|P10997|Q00796|P08648|Q16651|Q15166|Q9Y625|O14967|P55103|P34969|O75354|O60476|P20908|O43505|Q03154|P38484|O95965|Q13822|O75888|P05556|Q6GPI1|Q76LX8|O15389|P00750|O00748|P19320|O75462|Q96MK3|Q96IY4|Q8TAD2|Q5T848|P19224|Q96GD3|Q9NR71|Q14767|P02751|P35218|Q96PQ0|Q8NBS9|Q68DV7|Q8N4F0|Q9NQ76|Q92496|Q99941|O75477|Q96JJ7|P00966|Q15363|Q9UBS3|P48723|P56159|Q9Y473|Q9UQ53|Q9H3U7|O00300|Q9H2M3|P15848|Q13232|A8K7I4|P48307|Q6UXM1|P52758|P08709|O95954|P20827|P10646|Q8TCZ2|Q9UJM8|P61457|P11309|Q16719|P06280|A6NDA9|O95479|Q6FHJ7|O00292|Q13444|P08319|P43357|P51888|P39060|P49765|P14384|P18827|P10643|Q9NQ30|P78410|Q9BXY4|P17050|Q9NZP8|Q9HCB6|Q13428|P06276|Q9BQB4|Q14108|P35520|Q8IWV2|Q9UHA4|P80303|Q9BY76|Q14773|P08246|P12034|P04637|Q30KP8|P13647|Q96F10|Q9Y231|Q9BS26|Q96EP1|Q9NZD4|P32856|Q9NYZ4|O95786|Q9UKU7|Q16548|Q13636|Q9H999|Q9BZD6|P48023|Q9NXA8|Q9BRK3|Q08648|Q9H4M7|P08949|Q9UQQ1|Q86SG7|P25815|P01286|Q9UL19|Q4KMG9|Q9BZP6|P14927|Q14145|Q10589|P18085|A1L188|Q8IZW8|Q04721|P31321|Q9UKM7|Q8WWM9|P62306|P04070|Q9Y6T7|Q9UM47|P35557|P20810|Q99728|P40933|Q96G30|P42768|Q6H3X3|Q9UBM8|P56279|O60603|P08779|Q9Y275|Q96JP9|Q96AW1|P17661|P16219|Q07021|Q9NZI2|Q6PJG6|Q5JS37|P34925|Q8NI17|Q9UGB7|Q8IWA4|Q16828|Q8N8J7|Q8WUY8|O43715|P31946|P62258|P61981|Q04917|P27348|P63104|P31947|Q5SZK8|P00558|P18440|Q8N4E4|P09382|P26368|Q13951|O75829|P21926|A4D1S0|P29218|P20936|Q96RI1|A6NI47|P45954|O75871|Q8IZP9|Q9UJ68|P40198|Q9NQ75|Q96FJ0|Q92730|P55769|P06307|P50281|P07098|Q96DX5|P01011|Q9UEW3|P60903|P22223|O43521-2|P48740|Q7L5Y9|P20340|Q15648|P09093|Q8N257|Q16778|Q8TF50|P07711|Q10471|Q9UHQ4|P43304|Q9H0G5|Q2M1V0|Q86YC2				rs36045495|rs10149390|rs10873448|rs4900222|rs11622647|rs113654728|rs1956455|rs1956456|rs1271849|rs1950651|rs11160165|rs34094735|rs3993740|rs1956162|rs1950641|rs3790037|rs12434093|rs56201169|rs2232700|rs941591|rs4900224	Eldjarn_nonnorm_Nature_2023|Eldjarn_smpnorm_Nature_2023|Ferkingstad_2021_NatGen|Sun_2018_Nature|Zhang_2022_NatGet_EApop|Zhang_2022_NatGet_AApop|Sun_finemapped_Nature_2023|Pietzner_2021_Science|Gudjonsson_2022_NatComm|Dhindsa_Nature_2023|Katz_2021_Circulation	P36507|Q9ULT6|P42772|Q6E0U4|Q5GAN3|P27144|Q93084|P17174|Q9UK55|Q9UKJ5|P08185|Q8IW75|Q86U17|O75094|P50591|P01009			SERPINA10	3.5
prot.659	CONHIT000292931			none	chr14_94256444_T_C	14	91242157	97256411	no	94256444	T	C	0.0102257	0.006559	1418	-1.278	0.17	55.096	12.9401	0.333337	2	3	791	splice_polypyrimidine_tract_variant&intron_variant	PPP4R4	chr14_94290332_G_A	1	stop_gained	SERPINA10	proxy	exonic	2	novel protein at locus (not assayed)	chr14:93871316|rs761396079|rs79359833|rs72702323|rs117798572|rs36045495|rs774296605|rs188491161|rs192094397|rs569899148|rs10149390|rs10149497|rs10873448|rs4900222|rs555697142|rs11622647|rs113654728|rs188996857|rs1956455|rs1956456|rs72702354|rs143741133|rs540370649|rs1271849|rs143681375|rs80086298|rs1950651|rs11160165|rs34094735|rs3993740|rs45581733|rs182727064|rs1956162|chr14:94270926|rs10151795|rs5810667|chr14:94278746|.|rs1950641|rs75367241|rs2232710|rs3790037|rs80136818|rs61754487|rs12434093|rs56201169|rs2232700|rs147367426|rs2232698|rs941591|rs45505795|rs12880244|rs12147151|rs4900224|rs8015929|rs145730801|rs2144835|rs79247904|rs11850226|rs4900225|rs372826270|rs4905179|rs7161231|rs2749534|rs79312389|rs764272586|rs941596|rs965344|rs11620696|rs72706230|rs898513103|-|14:94829416_CCACGCAGCCACACACA_C|rs11160172|rs6575423|rs112635299|rs145602600|rs56001064|rs17090693|rs1243167|rs1884547|rs877081|rs11628917|rs1051052|rs1243165|rs1243164|rs2073333|rs1303|rs61761869|rs28929474|rs141620200|rs11846959|rs17090719|rs1243162|rs17580|rs28929470|rs6647|rs2239651|chr14:94382724|rs709932|rs10484041|rs3748317|rs11558258|rs55967149|rs5810674|rs112209366|rs151053242|rs112963922|rs117186178|rs34140278,rs544839925,rs5810677|rs34140278|rs11624472|rs12889685|rs35897435|rs1399588106|rs10149686|rs763706696|rs17090849|rs4905203|rs141705223|rs12898137|rs12893359|rs17090881|rs17090888|rs35100186|rs10129672|rs61738925|rs56026704|rs140306825|rs1885067|rs11845116|rs55911632|rs77569737|rs72631635|rs2093236|rs1951020|rs1951019|rs10083317|rs78817474|rs1467535|rs1467534|rs8014243|rs2180813|rs11160181|rs74931723|rs11624364|rs145631876|rs71129684,rs771524584|rs8016440|rs8020984|rs202070363|rs11628722|rs1956713|rs28694507|rs6575433|rs17090930|rs78283108|rs45438596|rs4905204|rs55683719|rs147103165|rs74696650|rs11850199|rs41412849|rs5810686|rs12433377|rs17825650|rs2038499|rs189193427|rs2236242|rs6575436|rs61757459|rs7140968|rs77822037|chr14:94500280|chr14:94500283|rs117557017|rs11336348|rs7159117|rs1951007|rs1956706|rs77060950|rs78913970|rs60189618|rs563361213|rs112180278|rs11160187|rs73338697|rs61049496|rs76624128|rs17091005|rs998011|rs4900235|rs61978272|rs7155467|rs7141073|rs10144537|14:94996734_GT_G|rs34825443|rs4905214|rs6575442|rs113208736|rs12434114|rs34546414|rs10135681|rs75764544|rs12147396|rs11160191|rs9671429|rs141309221|rs4905221|rs12147342|rs35292832,rs386382213,rs71301919|chr14:94558754|rs10147337|rs7158855|rs11160193|rs910349|rs882732|rs3762123|rs777750496|rs45490197|rs1491521453,rs67074662|rs149673933|rs5511|rs5512|rs146839707,rs745750420,rs33940669|rs10139745|rs138128837|rs151132569|rs10146582|rs17753207|rs8019677|rs1955653|chr14:94575906|rs112576001|rs538166540|chr14:94577705|rs10151447|rs10151533|rs78156389|chr14:94578680|rs10144561|chr14:94581048|rs769664141|rs61978298|rs58477040|rs770424134|rs885786|rs61976073|rs10133793|rs2069962|rs6113|rs6118|rs6111|rs6119|rs61761873|14:95054910_TAG_T|rs2069981|rs140138746|rs6107|rs144404524|rs6110|rs2067060|rs72694966|rs72694967|rs4900237|rs10149025|rs1130267|rs4062|rs1955658|rs4905225|rs1173634566,rs370975114|rs112513643|rs111397271|rs79783373|rs140739148|rs17473|rs113864331|rs61737404|rs138939460|rs56361564|rs61976126|rs6575449|rs8023057|rs61976127|rs140735783,rs398118538|rs140735783|rs142019030|rs1884083|rs72695000|rs8014793|rs56250610|chr14:94650929|rs137884891|rs12884128|rs12891214|rs12891726|rs10148982|rs79593372|rs8008044|rs146066805|rs61983485|rs72704312|rs56301921|rs61980636|rs2139452980|rs4900227|rs1243172|rs7149605|rs6575424|rs72692809|rs911320|rs1957042|rs4900231|rs11160183|rs77482772|rs61978271|rs9671423|rs1004958|rs2069963|rs11623487|rs12888440|rs61976132|rs12897176|rs12890242	Eldjarn_smpnorm_Nature_2023|Dhindsa_Nature_2023|Eldjarn_nonnorm_Nature_2023|Zhang_2022_NatGet_EApop|Ferkingstad_2021_NatGen|Sun_finemapped_Nature_2023|Zhang_2022_NatGet_AApop|Sun_2018_Nature|Pietzner_2021_Science|Gudjonsson_2022_NatComm|Katz_2021_Circulation|Koprulu_NatMetab_2023|Suhre_2017_NatComm|Sun_Nature_2023|Pietzner_2021_NatComm|Repetto_2024_NatHumBehav|Suhre_MedRxiv_2024|Niu_NetGen_2025	Q9UMR7|O00584|Q9Y646|Q9H3G5|Q8NCC3|P42785|Q9UBR2|Q9UK55|P01009|P17301|Q8IW75|Q9UK28|Q86U17|Q86WD7|Q07065|P29622|P36941|P36507|Q86SX6|P42772|P17174|Q13501|Q93084|P06756|Q07954|Q9ULT6|Q6E0U4|Q5GAN3|P27144|O43736|P24394|P08185|Q9NS15|Q8TAC1|Q9UKJ5|Q9H4F8|P47929|P49427|Q8N8N7|P08754|Q9UN72|O75094|P50591|Q9H173|Q5VX71|P07306|P43234|O75356|Q01459|Q6ZMH5|P06213|P49715|Q9ULD2|P48357|P05783|A2VDF0|P07942|Q2L4Q9|Q15582|Q12860|O15031|Q9BZR6|P30101|Q04756|Q9NZQ7|Q15165|P17405|Q9Y4L1|Q86Z14|O75054|P07339|P51687|Q15043|Q8WWV6|Q9HBB8|P78539|Q9NRA1|Q9Y5C1|Q02083|P05154|P19022|O94856|P05155|Q86TH1|Q96PD2|P40225|Q9Y2B0|Q9BXJ7|P02765|P28845|O95393|O75460|Q9Y2E5|Q9HB29|Q96HD1|P08217|P40313|P09529|P08263|Q16663|P15907|P07307|Q9Y653|Q9Y662|P07237|Q9UBX1|Q9UBV2|O75629|P02760|Q6NUS6|P04626|Q96JA1|Q8NI22|P21549|O14960|Q13478|P14778|Q11201|Q7Z4W1|P21709|P08581|Q6PCB0|Q9BYF1|Q96AQ6|P20851|O95841|P15502|Q9UKR3|Q9BYE9|Q16772|Q9NRM6|P35475|P10586|P46531|O14773|Q8WTU2|Q9UK05|Q14213_Q8NEV9|Q15155|Q9BQT9|P16278|Q9NZK5|B1AKI9|Q9Y5K2|Q02742|Q12866|Q9H773|P13686|Q08499|P19878|Q96J42|P55087|Q5BIV9|P51570|Q96I15|Q9BXJ4|Q5VT25|P15428|O75340|Q13332|Q15849|O95389|P11021|Q08380|P15289|Q9UHL4|P11717|Q9BXJ1|Q8N729|P57730|Q92562|O75394|Q5VZ66|Q13443|A5PKW4|P51159|P30533|Q8IZD4|P60880|Q8NEZ4|P11117|P09488|Q9BXN1|O00622|Q5ZPR3|P28907|P09936|Q12841|P09683|Q96KN2|P17693|P00325|Q92484|Q5T2W1|Q6UXH9|P04278|P07148|P01730|P06858|Q13740|P04196|O00142|P21802|P39656|Q9NSK7|O15467|Q9BU40|Q6UWV6|Q9UBR1|Q9NXS2|P05026|P26927|P53365|P23396|Q9NZV1|P08571|Q8IU57|P10997|Q00796|P08648|Q16651|Q15166|Q9Y625|O14967|P55103|P34969|O75354|O60476|P20908|O43505|Q03154|P38484|O95965|Q13822|O75888|P05556|Q6GPI1|Q76LX8|O15389|P00750|O00748|P19320|O75462|Q96MK3|Q96IY4|Q8TAD2|Q5T848|P19224|Q96GD3|Q9NR71|Q14767|P02751|P35218|Q96PQ0|Q8NBS9|Q68DV7|Q8N4F0|Q9NQ76|Q92496|Q99941|O75477|Q96JJ7|P00966|Q15363|Q9UBS3|P48723|P56159|Q9Y473|Q9UQ53|Q9H3U7|O00300|Q9H2M3|P15848|Q13232|A8K7I4|P48307|Q6UXM1|P52758|P08709|O95954|P20827|P10646|Q8TCZ2|Q9UJM8|P61457|P11309|Q16719|P06280|A6NDA9|O95479|Q6FHJ7|O00292|Q13444|P08319|P43357|P51888|P39060|P49765|P14384|P18827|P10643|Q9NQ30|P78410|Q9BXY4|P17050|Q9NZP8|Q9HCB6|Q13428|P06276|Q9BQB4|Q14108|P35520|Q8IWV2|Q9UHA4|P80303|Q9BY76|Q14773|P08246|P12034|P04637|Q30KP8|P13647|Q96F10|Q9Y231|Q9BS26|Q96EP1|Q9NZD4|P32856|Q9NYZ4|O95786|Q9UKU7|Q16548|Q13636|Q9H999|Q9BZD6|P48023|Q9NXA8|Q9BRK3|Q08648|Q9H4M7|P08949|Q9UQQ1|Q86SG7|P25815|P01286|Q9UL19|Q4KMG9|Q9BZP6|P14927|Q14145|Q10589|P18085|A1L188|Q8IZW8|Q04721|P31321|Q9UKM7|Q8WWM9|P62306|P04070|Q9Y6T7|Q9UM47|P35557|P20810|Q99728|P40933|Q96G30|P42768|Q6H3X3|Q9UBM8|P56279|O60603|P08779|Q9Y275|Q96JP9|Q96AW1|P17661|P16219|Q07021|Q9NZI2|Q6PJG6|Q5JS37|P34925|Q8NI17|Q9UGB7|Q8IWA4|Q16828|Q8N8J7|Q8WUY8|O43715|P31946|P62258|P61981|Q04917|P27348|P63104|P31947|Q5SZK8|P00558|P18440|Q8N4E4|P09382|P26368|Q13951|O75829|P21926|A4D1S0|P29218|P20936|Q96RI1|A6NI47|P45954|O75871|Q8IZP9|Q9UJ68|P40198|Q9NQ75|Q96FJ0|Q92730|P55769|P06307|P50281|P07098|Q96DX5|P01011|Q9UEW3|P60903|P22223|O43521-2|P48740|Q7L5Y9|P20340|Q15648|P09093|Q8N257|Q16778|Q8TF50|P07711|Q10471|Q9UHQ4|P43304|Q9H0G5|Q2M1V0|Q86YC2				rs2232698	Dhindsa_Nature_2023|Eldjarn_smpnorm_Nature_2023|Ferkingstad_2021_NatGen|Eldjarn_nonnorm_Nature_2023	Q8IW75|Q9UK55|P36507			SERPINA1|SERPINA10|SERPINA9	1.5|1.5|1.5
prot.649	C9JKL2;O95772	STARD3NL	STARD3 N-terminal-like protein (MLN64 N-terminal domain homolog)	cis	7_38180995_A_G	7	35180995	41180995	no	38180995	A	G	0.166313	0.2494	1413	-0.347638	0.05	50.112	11.838	0.152622	1	17	1053	intron_variant	STARD3NL	7_38178365_C_G	0.97868	5_prime_UTR_variant	STARD3NL	none	imputed	3	novel protein at locus (not assayed)	rs3213976|rs10226308|rs1014939|rs1052981|rs10224602|rs28677956|rs2598109|rs75207237|rs2598105|rs1547446|rs2722275|rs5883621,rs796715335|rs185883438|rs372241168|.|rs1357652|rs1717731|rs1717725|chr7:38077116|rs60458730|rs11765477|rs10282163|rs1313517409|rs55983269|rs56255857|rs10224886|rs62443342	Dhindsa_Nature_2023|Zhang_2022_NatGet_EApop|Eldjarn_nonnorm_Nature_2023|Ferkingstad_2021_NatGen|Eldjarn_smpnorm_Nature_2023|Pietzner_2021_Science|Sun_finemapped_Nature_2023|Gudjonsson_2022_NatComm|Sun_Nature_2023|Zhang_2022_NatGet_AApop|Pietzner_2021_NatComm	Q6FHJ7|Q9UM22|P40225|P34810|O43825|P16671|Q96A25				rs60458730|rs10282163|rs10224886	Eldjarn_smpnorm_Nature_2023|Pietzner_2021_Science|Pietzner_2021_NatComm|Sun_Nature_2023|Sun_finemapped_Nature_2023|Gudjonsson_2022_NatComm	P40225|P16671|Q96A25			STARD3NL	6.5	ENSG00000010270 - 0.593986158464136 - 47	ENSG00000010270
prot.1715	P02655	APOC2	Apolipoprotein C-II (Apo-CII) (ApoC-II) (Apolipoprotein C2) [Cleaved into: Proapolipoprotein C-II (ProapoC-II)]	cis	19_44927023_C_G	19	41927023	47927023	no	44927023	C	G	0.537155	0.5494	1413	0.275697	0.04	61.896	14.4413	0.998415	1	1	141	non_coding_transcript_exon_variant	APOC1P1	19_44928401_A_G	0.798735	intron_variant&non_coding_transcript_variant	APOC1P1	none	imputed	24	replicated variant - protein association	rs560495393|rs1434579|rs755488941|rs73038404|rs1434577|rs10414398|rs12609269|rs10409076|rs34911219,rs398034752|chr19:44558889|rs747701648|rs846897|rs140929931|rs846896|rs567123113|rs79539512|rs34537198|rs10419829|rs2301274|rs10426401|rs28483039|rs56261258|rs35959395|rs203710|rs139267469|rs714948|19:45167009_CT_C|rs62119322|rs2919845|rs35488312|rs2965162|rs75741581|rs117484881|rs12150984|rs8108277|rs17715069|rs112755941|rs62120575|rs7254776|rs143013658|rs191386616|chr19:44760855|rs548150833|rs551301172|rs144579705|19:45313110_AGGAGGCCGGGGGCT_A|rs28399654|rs28399656|rs139610351|rs28399657|rs2927446|rs544553276|rs114838089|rs775480071|rs138302587|rs148391498|rs763227493|rs1135062|rs28399635|rs760782378|rs563366239|rs35741123|.|rs4452060|rs12974942|rs75765623|rs440277|rs1348619332|rs395908|rs148423386|rs144454647|rs139717042|rs11669338|rs142042446|rs6857|rs157581|rs11556505|rs59007384|rs766681622|chr19:44897790|rs538198716|rs1441762024,rs869087487|rs10119|rs769449|rs769452|rs769453|rs429358|rs28931578|rs769455|rs7412|rs199768005|rs370056373,rs775941481|rs1065853|-|19:45413234_GGT_G|rs75627662|rs1351787575,rs768878436|rs1172248917|chr19:44910680|chr19:44910687|chr19:44910688|rs868537245|rs72654473|rs445925|rs10414043|rs7256200|rs483082|rs59325138|rs584007|rs438811|rs390082|rs11568822,rs34954997|rs34954997|chr19:44915530|rs5117|rs3826688|rs376127005|rs3925681|rs484195|rs539667984|rs12721051|rs1064725|rs12721054|rs4420638|chr19:44921082|chr19:44921094|rs814573|rs157592|rs190712692|rs157595|rs141622900|rs4803770|rs775507936|rs71352239|rs5112|rs8106813|rs118060185|chr19:44928426|rs569925552|chr19:44928431|rs9636134|chr19:44932164|rs74924179|rs7260330|rs7254133|rs35136575|rs34278177,rs745671193|rs1474161756|chr19:44938194|rs8105779|rs35307776,rs71173110|rs79429216|chr19:44942510|rs1132899|rs12691089|rs186448850|rs5167|rs746509797|rs1130742|rs566574914|rs143674704|rs116949436|rs35566032,rs372913757|rs773426736|chr19:44962110|rs778443510|rs10416261|chr19:44967656|chr19:44969687|rs204482|rs204480|rs145729706|rs191226949|rs181111255|rs151313868,rs71173114,rs753345241|rs555043947|rs112170101|chr19:45002545|rs35255921|chr19:45011795|rs74359223|rs375397973|rs139126319|rs76316199|rs771007626|chr19:45116142|rs75792246|rs117955557|rs151165225|rs11559024|rs182686037|rs3916875|chr19:45380812|rs17714761|rs56256456|rs2301275|rs10410651|rs147424543|rs2965160|rs2927438|rs2927439|rs62117206|rs28399637|rs111371860|rs365653|rs34278513|rs6859|rs12972156|rs34342646|rs11668327|rs35568738|rs449647|rs769446|rs405509|rs113345881|rs7259004|rs2288911|rs204474|rs35194383|rs57704603	Dhindsa_Nature_2023|Eldjarn_smpnorm_Nature_2023|Eldjarn_nonnorm_Nature_2023|Ferkingstad_2021_NatGen|Pietzner_2021_Science|Sun_finemapped_Nature_2023|Sun_Nature_2023|Zhang_2022_NatGet_EApop|Koprulu_NatMetab_2023|Pietzner_2021_NatComm|Repetto_2024_NatHumBehav|Sun_2018_Nature|Zhang_2022_NatGet_AApop|Gudjonsson_2022_NatComm|Katz_2021_Circulation|Suhre_2017_NatComm|Suhre_MedRxiv_2024|Niu_NetGen_2025	P02649|Q13093|P50895|Q6UY09|P15151|Q8N6N2|Q2WEN9|Q7Z692|O14798|Q03405|P02654|Q92692|Q16674|P01130|Q9NRA1|P60880|Q9BUN1|Q8WUW1|Q14512|Q9H9Q2|Q9NPH9|Q9Y3E1|P08254|Q9H3T2|P01303|P09601|O15496|Q9Y5C1|Q14773|P25815|P01275|Q9NPG4|P18440|Q96DR5|Q9BQI7|P16278|P01270|O00253|O00622|P05155|P61201|P38484|O75452|O43175|P15502|P28845|O75629|P05090|Q8TD06|P62166|P02748|O75695|P21579|P62760|Q8TCZ2|Q9UBU3|P07306|Q6NUS6|Q9BYE9|P35475|O95497|Q8N4F0|Q9UBR2|P30519|P68400|P24001|Q9P2J2|O15263|Q01459|Q13790|Q9Y4X3|P14384|P08236|Q6UWV6|P17405|Q08380|P23141|P02652|Q08431|Q02083|O75460|Q8N111|P14136|Q9UMR7|Q9Y2E5|O75781|P98073|Q9Y646|P43234|Q92820|P15289|P17301|Q92484|O14594|P09958|Q99807|Q03154|O95445|P50591|Q9UBX1|P05783|P42785|Q8WWV6|Q9BUD6|O95954|P10912|P02647|Q96NZ9|Q96MK3|Q6PCB0|O14773|Q9UKZ9|P08519|Q9H4F8|Q9NP84|Q9BXD5|O43927|P52943|Q13361|Q6UXG3|O00292|Q8TE58|Q14005|P07492|P55773|P10646|P29474|P01730|Q9BSG5|P06850|Q9BRK3|Q9BU40|Q96AQ6|P02778|Q9BQB4|P07711|Q9BZR6|O15354|P02818|Q8NHJ6|Q8WWU5|Q496F6|Q15004|P49760|Q96AW1|Q9HCN8|Q86SI9|P48061|P07585|P27105|Q5T601|O14683|Q6E0U4|Q96RI1|P07196|O95825|Q8N3T6|Q96SU4|Q9UBP6|P08727|P30305|P55103|P49802|P50238|Q99584|Q9NS15|Q9HBB8|P07686|Q9UBV8|Q9P2B2|P27348|Q96ND0|Q12904|P00325|P62306|Q6P4E1|Q86UP6|P22894|P51688|Q12830|P40616|O95156|O14967|O75347|Q03393|Q6UXK5|Q6Q788|P01375|P35613|P28906|P19256|Q96I82|Q7Z4W1|Q9NWQ8|P49591|Q15782|O43508|P60604|P04114|P61457|Q06323|Q96KC2|Q9UBQ0|Q9UQQ1|Q9ULS5|O43432|Q13158|Q8N9N2|Q92922|Q9BTE7|Q8IZT8|O75078|Q9NSK7|P41221|P31415|Q15238|Q8NCC3|Q9BPW9|Q6UXB4|Q12972|Q9NPA1|Q92506|P36404|Q96PD2|P36268|Q8N695|O95994|Q9UHY1|O43396|Q15848|P55286|Q9Y3A3|P58340|Q00796|P43652|Q07021|P50135|Q14019|P04637|Q8TBM8|Q10981|Q13561|P02741|P08263|Q96B86|Q9UHL4|P16870|Q15155|Q86TH1|Q9Y287|Q16772|P12277|Q07817|Q96PB7|Q9NXR1|Q13478|P08684|Q16619|P27707|Q8N109|Q6JVE6|Q9H115|A5PKW4|Q13586|P49888|Q13113|Q15526|Q14376|Q0P6D2|P79483|P51801|Q96QV1|P99999|P43405|Q8N6T3|Q07444|P47972|Q9UQC9|O15519|P09913|Q14145|Q9UBT2|O75569|O75787|Q495A1|Q9HCU4|O95433|Q14623|P25685|Q9BYJ0|O60245|P49675|P07602|O75071|Q9Y662|Q14956|B1AKI9|Q76M96|P42772|P62330|Q9UJ70|Q8TBE9|O43474|O43866|O15213|P13929|Q96C36|O95835|Q6ZVN8|O76076|P06756|O60869|Q9UJ71|Q13490|O00748|P09874|Q6ZMH5|P10147|P07237|O14965|Q96C92|Q9Y3D6|Q9Y6D9|Q13564|P36871|P24821|O75888|O75575|P10415|Q01543|Q5S007|P55774|O15467|Q9UGN4|P20340|Q9UBP4|Q8NEZ2|Q9NUM4|P10398|Q9Y534|Q9ULW6|Q08AG7|Q9ULI3|P11215|O15130|Q09666|P01189|Q9BYZ8|O94992|Q15465|Q5J8M3|Q14116|O43240|Q15797|Q06830|Q8WXI8|Q9UKA2|O75940|Q14767|O60635|Q9NVZ3|P15907|Q6PGN9|Q9H9V4|P31350|P28799|Q14449|P34931|P06858|Q6Q8B3|P46531|Q9UK85|P06727|P04275|Q0D2K0|Q15366|Q99650|P19021|Q96JN8|Q8NFL0|Q5SW96|O14786|Q15796|P39748|Q03014|P10586|Q03426|Q9H3R2|Q9UK05|Q8NBP7|Q8NEZ4|Q9NYZ4|P08754|Q9NVS9|O60476|Q11201|O75356|P29034|Q9P000|O75475|Q07065|P13236|O95393|P08579|Q9Y4L1|Q9UNL4|P18084|Q8TAD2|Q0VAA2|P62837|Q9NR46|Q76N89|Q9NZK5|Q9NZR2|Q8NI17|P47992|Q8WWZ1|P14209|Q9H6Q3|P43403|Q99972|Q8IXM2|Q15628|Q92597|O60870|Q92870|Q9BQE4|P08514|P05106|Q58F21|Q9UII4|Q9UNH6|Q9UK41|Q14126|O95236|Q96GP6|P07355|P23435|Q8IZP7|Q96GG9|P26038|Q5VY43|O00451|Q9Y274|Q8NBK3|Q8WWK9|Q9UHV9|P00167|Q9Y6Z7|Q8N6P7|Q92793|P0CG48|A6NM11|Q9UJ72|Q9H972|Q86XR8|Q8N690|P09105|Q9UN67|P31751|P00374|P61106|Q9P0T7|Q9Y644|Q8NFX7|O75674|Q02818|P03973|P13598|Q96EU7|O15444|Q9BV47|Q96C24|P48730|Q15119|Q9UKL4|Q8N128|P27216|P14649|Q8N5H7|Q9UHG3|Q9BX93|Q86WA9|Q86V35|P98172|P09488|Q8NBJ7|Q9BUP0|P08670|O95971|Q7Z5L0|P61601|P49913|Q9UMX1|Q8N8Q1|Q9UM47|Q8TEB7|Q969W9|P26447|P02656|O75884|Q8IWU5|P35318|Q96CG8|P43629|Q16548|P21583|Q9BQT9|Q8WWZ8|P08493|P00390|O43281|P02675|Q9H4I3|Q9BY41|Q96PB8|Q13873|Q92617|Q9BS86|Q96KQ7|P09919|Q6UXI9|P21964|O75344|Q9ULB1|P26640|P39060|Q8IW41|O14933|O15269|Q9Y625|Q96RJ3|Q9UK80|P62745|Q9NPJ6|P32456|Q6YHK3|Q13740|P58335|Q86VH4|P17174|O15460|Q92833|Q9H4A9|Q9Y661|Q96EE4|P55735|P15529|P00533|O75063|Q9H3Q3|Q8N2F6|Q6P2E9|Q12841|Q5GLZ8|O00468|P48052|P43357|P49771|P43246|P43361|O14791|Q7L5N7|Q08629|Q9P2K8|P36551|P23528|Q9NQ75|Q92519|P22309|O75398|Q9UK28|Q8N967|Q13426|Q9UBC7|P01033|Q99665|Q8N7C7|P30838|A1L188|Q99958|P58012|P22466|Q8N6Q3|P08962|Q15722|P55263|Q9UIB8|Q5VTT5|P06732|P12277|P06732|Q9NXS2|Q8IWV7|Q9H254|O94812|P28062|Q96RD6|P55056|P28221|P0C221|P02655	rs5112|rs113345881|rs2288911	Niu_NetGen_2025	P02655	rs59325138|rs584007|rs3826688|rs3925681|rs484195|rs157595|rs4803770|rs71352239|rs5112|rs8106813|rs7260330|rs405509|rs113345881|rs7259004	Dhindsa_Nature_2023|Eldjarn_smpnorm_Nature_2023|Pietzner_2021_Science|Pietzner_2021_NatComm|Sun_Nature_2023|Sun_finemapped_Nature_2023|Eldjarn_nonnorm_Nature_2023|Ferkingstad_2021_NatGen|Gudjonsson_2022_NatComm|Koprulu_NatMetab_2023|Sun_2018_Nature|Zhang_2022_NatGet_EApop|Zhang_2022_NatGet_AApop|Niu_NetGen_2025	P17301|O00253|P01303|O00622|P02649|P55773|P01270|P01130|O75781|P02652|Q9BUN1|P30519|P15502|P15151|P60880|P05090|P48061|O15263|O75695|P07492|Q8TD06|Q9UBU3|Q9Y4X3|Q9H4F8|P02654|P07585|Q96AQ6|P01730|P14384|P60604|Q14376|Q8N6T3|Q8NFX7|P08254|Q9H3T2|O43927|P08684|Q7Z5L0|Q8TEB7|Q86SI9|P09913|P00390|Q15526|O43281|Q96C24|Q5S007|P02675|O75347|Q14449|Q9H4I3|Q9BV47|Q9BQE4|P62306|Q9H9V4|Q9BY41|P61106|Q96PB8|Q13873|Q92617|Q9BS86|Q15628|Q495A1|Q96KQ7|P07196|Q15238|P09919|P49913|Q6E0U4|Q6UXI9|P21964|Q9UBQ0|P03973|Q9BZR6|Q9H9Q2|O75344|P41221|Q9BTE7|O14683|Q9UN67|P26447|Q9ULB1|Q6Q788|Q15004|Q9UBP6|P08727|P26640|Q9ULW6|P18440|Q96DR5|P39060|Q9Y5C1|P23435|Q9Y644|Q8IW41|Q9ULS5|O43175|Q12904|Q99584|O14933|Q96I82|P36268|Q9NPH9|P50238|Q9BQI7|O75452|Q8N695|P36404|O15269|P02656|Q969W9|Q9Y625|Q9UQC9|O95825|Q96RJ3|Q0P6D2|P35318|Q13158|P47972|P34931|Q96JN8|Q9UK80|P62745|Q13561|O15496|Q9BU40|P68400|P09601|Q9NPJ6|P31751|P32456|Q92506|Q6YHK3|Q9Y3A3|Q8WWK9|Q13740|P58335|P35475|P04114|Q13093|P02655|P55056|Q9H254	Niu_NetGen_2025	P02655	APOC1	2.5	ENSG00000130208 - 0.999639607673066 - 1		rs5112|rs8106813	Triglyceride levels|Reticulocyte fraction of red cells|Apolipoprotein C-II levels|Triglyceride levels in IDL|Platelet distribution width|Triglyceride levels in small LDL|Total lipid levels in VLDL|Free cholesterol levels in very large VLDL|Triglyceride levels in very large VLDL|Triglyceride levels in small VLDL|Triglyceride levels in VLDL|Total triglycerides levels|Cholesterol levels in very large VLDL|Total fatty acid levels|Average diameter for VLDL particles|Concentration of very large VLDL particles|Phospholipid levels in very large VLDL|Saturated fatty acid levels|Triglyceride levels in very large HDL|Total lipid levels in very large VLDL|Height|Triglycerides to total lipids ratio in chylomicrons and extremely large VLDL|Free cholesterol to total lipids ratio in chylomicrons and extremely large VLDL|Triglyceride levels in very small VLDL|Cholesteryl esters to total lipids ratio in very large VLDL|Acetone levels|Triglycerides in medium HDL|Free cholesterol levels in large VLDL|Cholesterol levels in large VLDL|Concentration of large VLDL particles|Triglyceride levels in large VLDL|Cholesteryl ester levels in large VLDL|Phospholipid levels in large VLDL|Total lipid levels in large VLDL|Total bilirubin levels|Triglyceride levels in medium VLDL|Monounsaturated fatty acid levels|Omega-3 fatty acid levels|Triglycerides in medium VLDL (UKB data field 23508)|Triglycerides in small VLDL (UKB data field 23515)|Triglycerides in very large HDL (UKB data field 23557)|Triglycerides in VLDL (UKB data field 23408)|Total lipids in VLDL (UKB data field 23424)|Average diameter for VLDL particles (UKB data field 23431)|Omega-3 fatty acids levels (UKB data field 23444)|Monounsaturated fatty acids levels (UKB data field 23447)|Concentration of very large VLDL particles (UKB data field 23488)|Phospholipids in very large VLDL (UKB data field 23490)|Total lipids in very large VLDL (UKB data field 23489)|Triglycerides in very large VLDL (UKB data field 23494)|Concentration of large VLDL particles (UKB data field 23495)|Phospholipids in large VLDL (UKB data field 23497)|Total lipids in large VLDL (UKB data field 23496)|Triglycerides in large VLDL (UKB data field 23501)|Triglycerides to total lipids in chylomicrons and extremely large VLDL percentage (UKB data field 23583)|Total triglycerides levels (UKB data field 23407)|Total omega-3 fatty acid levels|Total cholesterol to total lipids ratio in very large VLDL|Triglyceride levels (MTAG)	triglyceride measurement|reticulocyte measurement|level of apolipoprotein C-II in blood serum|triglyceride measurement, intermediate density lipoprotein measurement|platelet component distribution width|triglyceride measurement, low density lipoprotein cholesterol measurement|very low density lipoprotein cholesterol measurement, lipid measurement|free cholesterol measurement, very low density lipoprotein cholesterol measurement|triglyceride measurement, very low density lipoprotein cholesterol measurement|total cholesterol measurement, very low density lipoprotein cholesterol measurement|fatty acid measurement|very low density lipoprotein particle size measurement|very low density lipoprotein cholesterol measurement|very low density lipoprotein cholesterol measurement, phospholipid measurement|triglyceride measurement, high density lipoprotein cholesterol measurement|body height|chylomicron measurement, triglycerides:total lipids ratio, very low density lipoprotein cholesterol measurement|chylomicron measurement, very low density lipoprotein cholesterol measurement, free cholesterol:total lipids ratio|very low density lipoprotein cholesterol measurement, cholesteryl esters:total lipids ratio|acetone measurement|triglycerides in medium HDL measurement|cholesteryl ester measurement, very low density lipoprotein cholesterol measurement|bilirubin measurement|omega-3 polyunsaturated fatty acid measurement|triglycerides in medium VLDL measurement|triglycerides in small VLDL measurement|triglycerides in very large HDL measurement|triglycerides in VLDL measurement|total lipids in VLDL measurement|monounsaturated fatty acids; 16:1, 18:1 measurement|phospholipids in very large VLDL measurement|total lipids in very large VLDL measurement|triglycerides in very large VLDL measurement|phospholipids in large VLDL measurement|total lipids in large VLDL|triglycerides in large VLDL measurement|triglycerides to total lipids in chylomicrons and extremely large VLDL percentage|very low density lipoprotein cholesterol measurement, cholesterol:total lipids ratio	GCST010244|GCST90002406|GCST90319525|GCST008046|GCST90092841|GCST90002401|GCST90092966|GCST90092999|GCST90093020|GCST90093026|GCST90092978|GCST90093003|GCST90092992|GCST90093016|GCST90092987|GCST90093002|GCST90093023|GCST90093024|GCST90092980|GCST90093014|GCST90093022|GCST90435412|GCST90093051|GCST90093045|GCST90093038|GCST90090992|GCST90302141|GCST90301942|GCST90302041|GCST90092872|GCST90092868|GCST90092875|GCST90092878|GCST90092870|GCST90092876|GCST90092874|GCST90018973|GCST90092926|GCST90092928|GCST90092931|GCST90269605|GCST90269612|GCST90269654|GCST90269505|GCST90269521|GCST90269528|GCST90269541|GCST90269544|GCST90269585|GCST90269587|GCST90269586|GCST90269591|GCST90269592|GCST90269594|GCST90269593|GCST90269598|GCST90269680|GCST90269504|GCST90133362|GCST90302139|GCST90179149	38
prot.6434	J3KS67;Q96ET8-3	TVP23B|TVP23C	Golgi apparatus membrane protein TVP23 homolog B|Golgi apparatus membrane protein TVP23 homolog C	cis	chr17_18790964_G_A	17	15790964	21790964	no	18790964	G	A	0.75141	0.8394	1418	0.294712	0.04	49.013	11.5946	0.998626	1	1	1051	missense_variant	TVP23B					lead	exonic	2	novel protein at locus (not assayed)	rs62072514|rs7221807|rs921985|rs2273029|rs183678137|rs148701087|rs6502650|rs71367444|rs8067462|chr17:18360257|rs669340|rs11871761|rs2461837|rs638416|rs111918540|rs651234|rs4398149|rs652093|rs540321905,rs60131387,rs761923274|rs546044063|rs142705058|rs1373151|rs62072802|rs75404024|rs62072821|rs3752014|rs971192305|rs78002142|rs80251691|rs61214683,rs71355575|rs11078421|rs1634423|rs2469847|rs78043159|rs966550|rs764640269	Dhindsa_Nature_2023|Ferkingstad_2021_NatGen|Eldjarn_nonnorm_Nature_2023|Eldjarn_smpnorm_Nature_2023|Sun_finemapped_Nature_2023|Zhang_2022_NatGet_EApop|Gudjonsson_2022_NatComm|Sun_Nature_2023|Pietzner_2021_Science|Koprulu_NatMetab_2023|Zhang_2022_NatGet_AApop	P34896|P35052|P18850|Q13045|O60256|P55083|P30838|Q13588					Dhindsa_Nature_2023	P34896			TVP23B	4	ENSG00000171928 - 0.99999733570001 - 47	ENSG00000171928
prot.1713	P02649	APOE	Apolipoprotein E (Apo-E)	cis	19_44927023_C_G	19	41908822	47927023	no	44927023	C	G	0.537155	0.5494	1413	0.252257	0.04	49.245	11.6461	0.568548	2	2	141	non_coding_transcript_exon_variant	APOC1P1	19_44928401_A_G	0.798735	intron_variant&non_coding_transcript_variant	APOC1P1	none	imputed	108	replicated variant - protein association	rs560495393|rs1434579|rs755488941|rs73038404|rs1434577|rs10414398|rs12609269|rs10409076|rs34911219,rs398034752|chr19:44558889|rs747701648|rs846897|rs140929931|rs846896|rs567123113|rs79539512|rs34537198|rs10419829|rs2301274|rs10426401|rs28483039|rs56261258|rs35959395|rs203710|rs139267469|rs714948|19:45167009_CT_C|rs62119322|rs2919845|rs35488312|rs2965162|rs75741581|rs117484881|rs12150984|rs8108277|rs17715069|rs112755941|rs62120575|rs7254776|rs143013658|rs191386616|chr19:44760855|rs548150833|rs551301172|rs144579705|19:45313110_AGGAGGCCGGGGGCT_A|rs28399654|rs28399656|rs139610351|rs28399657|rs2927446|rs544553276|rs114838089|rs775480071|rs138302587|rs148391498|rs763227493|rs1135062|rs28399635|rs760782378|rs563366239|rs35741123|.|rs4452060|rs12974942|rs75765623|rs440277|rs1348619332|rs395908|rs148423386|rs144454647|rs139717042|rs11669338|rs142042446|rs6857|rs157581|rs11556505|rs59007384|rs766681622|chr19:44897790|rs538198716|rs1441762024,rs869087487|rs10119|rs769449|rs769452|rs769453|rs429358|rs28931578|rs769455|rs7412|rs199768005|rs370056373,rs775941481|rs1065853|-|19:45413234_GGT_G|rs75627662|rs1351787575,rs768878436|rs1172248917|chr19:44910680|chr19:44910687|chr19:44910688|rs868537245|rs72654473|rs445925|rs10414043|rs7256200|rs483082|rs59325138|rs584007|rs438811|rs390082|rs11568822,rs34954997|rs34954997|chr19:44915530|rs5117|rs3826688|rs376127005|rs3925681|rs484195|rs539667984|rs12721051|rs1064725|rs12721054|rs4420638|chr19:44921082|chr19:44921094|rs814573|rs157592|rs190712692|rs157595|rs141622900|rs4803770|rs775507936|rs71352239|rs5112|rs8106813|rs118060185|chr19:44928426|rs569925552|chr19:44928431|rs9636134|chr19:44932164|rs74924179|rs7260330|rs7254133|rs35136575|rs34278177,rs745671193|rs1474161756|chr19:44938194|rs8105779|rs35307776,rs71173110|rs79429216|chr19:44942510|rs1132899|rs12691089|rs186448850|rs5167|rs746509797|rs1130742|rs566574914|rs143674704|rs116949436|rs35566032,rs372913757|rs773426736|chr19:44962110|rs778443510|rs10416261|chr19:44967656|chr19:44969687|rs204482|rs204480|rs145729706|rs191226949|rs181111255|rs151313868,rs71173114,rs753345241|rs555043947|rs112170101|chr19:45002545|rs35255921|chr19:45011795|rs74359223|rs375397973|rs139126319|rs76316199|rs771007626|chr19:45116142|rs75792246|rs117955557|rs151165225|rs11559024|rs182686037|rs3916875|chr19:45380812|rs17714761|rs56256456|rs2301275|rs10410651|rs147424543|rs2965160|rs2927438|rs2927439|rs62117206|rs28399637|rs111371860|rs365653|rs34278513|rs6859|rs12972156|rs34342646|rs11668327|rs35568738|rs449647|rs769446|rs405509|rs113345881|rs7259004|rs2288911|rs204474|rs35194383|rs57704603	Dhindsa_Nature_2023|Eldjarn_smpnorm_Nature_2023|Eldjarn_nonnorm_Nature_2023|Ferkingstad_2021_NatGen|Pietzner_2021_Science|Sun_finemapped_Nature_2023|Sun_Nature_2023|Zhang_2022_NatGet_EApop|Koprulu_NatMetab_2023|Pietzner_2021_NatComm|Repetto_2024_NatHumBehav|Sun_2018_Nature|Zhang_2022_NatGet_AApop|Gudjonsson_2022_NatComm|Katz_2021_Circulation|Suhre_2017_NatComm|Suhre_MedRxiv_2024|Niu_NetGen_2025	P02649|Q13093|P50895|Q6UY09|P15151|Q8N6N2|Q2WEN9|Q7Z692|O14798|Q03405|P02654|Q92692|Q16674|P01130|Q9NRA1|P60880|Q9BUN1|Q8WUW1|Q14512|Q9H9Q2|Q9NPH9|Q9Y3E1|P08254|Q9H3T2|P01303|P09601|O15496|Q9Y5C1|Q14773|P25815|P01275|Q9NPG4|P18440|Q96DR5|Q9BQI7|P16278|P01270|O00253|O00622|P05155|P61201|P38484|O75452|O43175|P15502|P28845|O75629|P05090|Q8TD06|P62166|P02748|O75695|P21579|P62760|Q8TCZ2|Q9UBU3|P07306|Q6NUS6|Q9BYE9|P35475|O95497|Q8N4F0|Q9UBR2|P30519|P68400|P24001|Q9P2J2|O15263|Q01459|Q13790|Q9Y4X3|P14384|P08236|Q6UWV6|P17405|Q08380|P23141|P02652|Q08431|Q02083|O75460|Q8N111|P14136|Q9UMR7|Q9Y2E5|O75781|P98073|Q9Y646|P43234|Q92820|P15289|P17301|Q92484|O14594|P09958|Q99807|Q03154|O95445|P50591|Q9UBX1|P05783|P42785|Q8WWV6|Q9BUD6|O95954|P10912|P02647|Q96NZ9|Q96MK3|Q6PCB0|O14773|Q9UKZ9|P08519|Q9H4F8|Q9NP84|Q9BXD5|O43927|P52943|Q13361|Q6UXG3|O00292|Q8TE58|Q14005|P07492|P55773|P10646|P29474|P01730|Q9BSG5|P06850|Q9BRK3|Q9BU40|Q96AQ6|P02778|Q9BQB4|P07711|Q9BZR6|O15354|P02818|Q8NHJ6|Q8WWU5|Q496F6|Q15004|P49760|Q96AW1|Q9HCN8|Q86SI9|P48061|P07585|P27105|Q5T601|O14683|Q6E0U4|Q96RI1|P07196|O95825|Q8N3T6|Q96SU4|Q9UBP6|P08727|P30305|P55103|P49802|P50238|Q99584|Q9NS15|Q9HBB8|P07686|Q9UBV8|Q9P2B2|P27348|Q96ND0|Q12904|P00325|P62306|Q6P4E1|Q86UP6|P22894|P51688|Q12830|P40616|O95156|O14967|O75347|Q03393|Q6UXK5|Q6Q788|P01375|P35613|P28906|P19256|Q96I82|Q7Z4W1|Q9NWQ8|P49591|Q15782|O43508|P60604|P04114|P61457|Q06323|Q96KC2|Q9UBQ0|Q9UQQ1|Q9ULS5|O43432|Q13158|Q8N9N2|Q92922|Q9BTE7|Q8IZT8|O75078|Q9NSK7|P41221|P31415|Q15238|Q8NCC3|Q9BPW9|Q6UXB4|Q12972|Q9NPA1|Q92506|P36404|Q96PD2|P36268|Q8N695|O95994|Q9UHY1|O43396|Q15848|P55286|Q9Y3A3|P58340|Q00796|P43652|Q07021|P50135|Q14019|P04637|Q8TBM8|Q10981|Q13561|P02741|P08263|Q96B86|Q9UHL4|P16870|Q15155|Q86TH1|Q9Y287|Q16772|P12277|Q07817|Q96PB7|Q9NXR1|Q13478|P08684|Q16619|P27707|Q8N109|Q6JVE6|Q9H115|A5PKW4|Q13586|P49888|Q13113|Q15526|Q14376|Q0P6D2|P79483|P51801|Q96QV1|P99999|P43405|Q8N6T3|Q07444|P47972|Q9UQC9|O15519|P09913|Q14145|Q9UBT2|O75569|O75787|Q495A1|Q9HCU4|O95433|Q14623|P25685|Q9BYJ0|O60245|P49675|P07602|O75071|Q9Y662|Q14956|B1AKI9|Q76M96|P42772|P62330|Q9UJ70|Q8TBE9|O43474|O43866|O15213|P13929|Q96C36|O95835|Q6ZVN8|O76076|P06756|O60869|Q9UJ71|Q13490|O00748|P09874|Q6ZMH5|P10147|P07237|O14965|Q96C92|Q9Y3D6|Q9Y6D9|Q13564|P36871|P24821|O75888|O75575|P10415|Q01543|Q5S007|P55774|O15467|Q9UGN4|P20340|Q9UBP4|Q8NEZ2|Q9NUM4|P10398|Q9Y534|Q9ULW6|Q08AG7|Q9ULI3|P11215|O15130|Q09666|P01189|Q9BYZ8|O94992|Q15465|Q5J8M3|Q14116|O43240|Q15797|Q06830|Q8WXI8|Q9UKA2|O75940|Q14767|O60635|Q9NVZ3|P15907|Q6PGN9|Q9H9V4|P31350|P28799|Q14449|P34931|P06858|Q6Q8B3|P46531|Q9UK85|P06727|P04275|Q0D2K0|Q15366|Q99650|P19021|Q96JN8|Q8NFL0|Q5SW96|O14786|Q15796|P39748|Q03014|P10586|Q03426|Q9H3R2|Q9UK05|Q8NBP7|Q8NEZ4|Q9NYZ4|P08754|Q9NVS9|O60476|Q11201|O75356|P29034|Q9P000|O75475|Q07065|P13236|O95393|P08579|Q9Y4L1|Q9UNL4|P18084|Q8TAD2|Q0VAA2|P62837|Q9NR46|Q76N89|Q9NZK5|Q9NZR2|Q8NI17|P47992|Q8WWZ1|P14209|Q9H6Q3|P43403|Q99972|Q8IXM2|Q15628|Q92597|O60870|Q92870|Q9BQE4|P08514|P05106|Q58F21|Q9UII4|Q9UNH6|Q9UK41|Q14126|O95236|Q96GP6|P07355|P23435|Q8IZP7|Q96GG9|P26038|Q5VY43|O00451|Q9Y274|Q8NBK3|Q8WWK9|Q9UHV9|P00167|Q9Y6Z7|Q8N6P7|Q92793|P0CG48|A6NM11|Q9UJ72|Q9H972|Q86XR8|Q8N690|P09105|Q9UN67|P31751|P00374|P61106|Q9P0T7|Q9Y644|Q8NFX7|O75674|Q02818|P03973|P13598|Q96EU7|O15444|Q9BV47|Q96C24|P48730|Q15119|Q9UKL4|Q8N128|P27216|P14649|Q8N5H7|Q9UHG3|Q9BX93|Q86WA9|Q86V35|P98172|P09488|Q8NBJ7|Q9BUP0|P08670|O95971|Q7Z5L0|P61601|P49913|Q9UMX1|Q8N8Q1|Q9UM47|Q8TEB7|Q969W9|P26447|P02656|O75884|Q8IWU5|P35318|Q96CG8|P43629|Q16548|P21583|Q9BQT9|Q8WWZ8|P08493|P00390|O43281|P02675|Q9H4I3|Q9BY41|Q96PB8|Q13873|Q92617|Q9BS86|Q96KQ7|P09919|Q6UXI9|P21964|O75344|Q9ULB1|P26640|P39060|Q8IW41|O14933|O15269|Q9Y625|Q96RJ3|Q9UK80|P62745|Q9NPJ6|P32456|Q6YHK3|Q13740|P58335|Q86VH4|P17174|O15460|Q92833|Q9H4A9|Q9Y661|Q96EE4|P55735|P15529|P00533|O75063|Q9H3Q3|Q8N2F6|Q6P2E9|Q12841|Q5GLZ8|O00468|P48052|P43357|P49771|P43246|P43361|O14791|Q7L5N7|Q08629|Q9P2K8|P36551|P23528|Q9NQ75|Q92519|P22309|O75398|Q9UK28|Q8N967|Q13426|Q9UBC7|P01033|Q99665|Q8N7C7|P30838|A1L188|Q99958|P58012|P22466|Q8N6Q3|P08962|Q15722|P55263|Q9UIB8|Q5VTT5|P06732|P12277|P06732|Q9NXS2|Q8IWV7|Q9H254|O94812|P28062|Q96RD6|P55056|P28221|P0C221|P02655	rs769452|rs429358|rs7412|rs1065853|chr19:44910680|.|rs483082|rs4420638|rs814573|rs5112|rs9636134|chr19:44932164|rs35136575|rs10410651|rs2927438|rs2927439|rs62117206|rs28399637|rs111371860|rs12974942|rs365653|rs34278513|rs6859|rs769446|rs405509|rs7259004|rs7254133	Dhindsa_Nature_2023|Eldjarn_smpnorm_Nature_2023|Eldjarn_nonnorm_Nature_2023|Ferkingstad_2021_NatGen|Sun_Nature_2023|Sun_finemapped_Nature_2023|Koprulu_NatMetab_2023|Katz_2021_Circulation|Sun_2018_Nature|Pietzner_2021_Science|Suhre_2017_NatComm|Suhre_MedRxiv_2024|Niu_NetGen_2025	P02649	rs59325138|rs584007|rs3826688|rs3925681|rs484195|rs157595|rs4803770|rs71352239|rs5112|rs8106813|rs7260330|rs405509|rs113345881|rs7259004	Dhindsa_Nature_2023|Eldjarn_smpnorm_Nature_2023|Pietzner_2021_Science|Pietzner_2021_NatComm|Sun_Nature_2023|Sun_finemapped_Nature_2023|Eldjarn_nonnorm_Nature_2023|Ferkingstad_2021_NatGen|Gudjonsson_2022_NatComm|Koprulu_NatMetab_2023|Sun_2018_Nature|Zhang_2022_NatGet_EApop|Zhang_2022_NatGet_AApop|Niu_NetGen_2025	P17301|O00253|P01303|O00622|P02649|P55773|P01270|P01130|O75781|P02652|Q9BUN1|P30519|P15502|P15151|P60880|P05090|P48061|O15263|O75695|P07492|Q8TD06|Q9UBU3|Q9Y4X3|Q9H4F8|P02654|P07585|Q96AQ6|P01730|P14384|P60604|Q14376|Q8N6T3|Q8NFX7|P08254|Q9H3T2|O43927|P08684|Q7Z5L0|Q8TEB7|Q86SI9|P09913|P00390|Q15526|O43281|Q96C24|Q5S007|P02675|O75347|Q14449|Q9H4I3|Q9BV47|Q9BQE4|P62306|Q9H9V4|Q9BY41|P61106|Q96PB8|Q13873|Q92617|Q9BS86|Q15628|Q495A1|Q96KQ7|P07196|Q15238|P09919|P49913|Q6E0U4|Q6UXI9|P21964|Q9UBQ0|P03973|Q9BZR6|Q9H9Q2|O75344|P41221|Q9BTE7|O14683|Q9UN67|P26447|Q9ULB1|Q6Q788|Q15004|Q9UBP6|P08727|P26640|Q9ULW6|P18440|Q96DR5|P39060|Q9Y5C1|P23435|Q9Y644|Q8IW41|Q9ULS5|O43175|Q12904|Q99584|O14933|Q96I82|P36268|Q9NPH9|P50238|Q9BQI7|O75452|Q8N695|P36404|O15269|P02656|Q969W9|Q9Y625|Q9UQC9|O95825|Q96RJ3|Q0P6D2|P35318|Q13158|P47972|P34931|Q96JN8|Q9UK80|P62745|Q13561|O15496|Q9BU40|P68400|P09601|Q9NPJ6|P31751|P32456|Q92506|Q6YHK3|Q9Y3A3|Q8WWK9|Q13740|P58335|P35475|P04114|Q13093|P02655|P55056|Q9H254	Dhindsa_Nature_2023|Eldjarn_nonnorm_Nature_2023|Eldjarn_smpnorm_Nature_2023|Ferkingstad_2021_NatGen|Sun_finemapped_Nature_2023|Koprulu_NatMetab_2023|Pietzner_2021_Science|Niu_NetGen_2025	P02649	APOC1	2.5	ENSG00000130208 - 0.999639607673066 - 1		rs5112|rs8106813	Triglyceride levels|Reticulocyte fraction of red cells|Apolipoprotein C-II levels|Triglyceride levels in IDL|Platelet distribution width|Triglyceride levels in small LDL|Total lipid levels in VLDL|Free cholesterol levels in very large VLDL|Triglyceride levels in very large VLDL|Triglyceride levels in small VLDL|Triglyceride levels in VLDL|Total triglycerides levels|Cholesterol levels in very large VLDL|Total fatty acid levels|Average diameter for VLDL particles|Concentration of very large VLDL particles|Phospholipid levels in very large VLDL|Saturated fatty acid levels|Triglyceride levels in very large HDL|Total lipid levels in very large VLDL|Height|Triglycerides to total lipids ratio in chylomicrons and extremely large VLDL|Free cholesterol to total lipids ratio in chylomicrons and extremely large VLDL|Triglyceride levels in very small VLDL|Cholesteryl esters to total lipids ratio in very large VLDL|Acetone levels|Triglycerides in medium HDL|Free cholesterol levels in large VLDL|Cholesterol levels in large VLDL|Concentration of large VLDL particles|Triglyceride levels in large VLDL|Cholesteryl ester levels in large VLDL|Phospholipid levels in large VLDL|Total lipid levels in large VLDL|Total bilirubin levels|Triglyceride levels in medium VLDL|Monounsaturated fatty acid levels|Omega-3 fatty acid levels|Triglycerides in medium VLDL (UKB data field 23508)|Triglycerides in small VLDL (UKB data field 23515)|Triglycerides in very large HDL (UKB data field 23557)|Triglycerides in VLDL (UKB data field 23408)|Total lipids in VLDL (UKB data field 23424)|Average diameter for VLDL particles (UKB data field 23431)|Omega-3 fatty acids levels (UKB data field 23444)|Monounsaturated fatty acids levels (UKB data field 23447)|Concentration of very large VLDL particles (UKB data field 23488)|Phospholipids in very large VLDL (UKB data field 23490)|Total lipids in very large VLDL (UKB data field 23489)|Triglycerides in very large VLDL (UKB data field 23494)|Concentration of large VLDL particles (UKB data field 23495)|Phospholipids in large VLDL (UKB data field 23497)|Total lipids in large VLDL (UKB data field 23496)|Triglycerides in large VLDL (UKB data field 23501)|Triglycerides to total lipids in chylomicrons and extremely large VLDL percentage (UKB data field 23583)|Total triglycerides levels (UKB data field 23407)|Total omega-3 fatty acid levels|Total cholesterol to total lipids ratio in very large VLDL|Triglyceride levels (MTAG)	triglyceride measurement|reticulocyte measurement|level of apolipoprotein C-II in blood serum|triglyceride measurement, intermediate density lipoprotein measurement|platelet component distribution width|triglyceride measurement, low density lipoprotein cholesterol measurement|very low density lipoprotein cholesterol measurement, lipid measurement|free cholesterol measurement, very low density lipoprotein cholesterol measurement|triglyceride measurement, very low density lipoprotein cholesterol measurement|total cholesterol measurement, very low density lipoprotein cholesterol measurement|fatty acid measurement|very low density lipoprotein particle size measurement|very low density lipoprotein cholesterol measurement|very low density lipoprotein cholesterol measurement, phospholipid measurement|triglyceride measurement, high density lipoprotein cholesterol measurement|body height|chylomicron measurement, triglycerides:total lipids ratio, very low density lipoprotein cholesterol measurement|chylomicron measurement, very low density lipoprotein cholesterol measurement, free cholesterol:total lipids ratio|very low density lipoprotein cholesterol measurement, cholesteryl esters:total lipids ratio|acetone measurement|triglycerides in medium HDL measurement|cholesteryl ester measurement, very low density lipoprotein cholesterol measurement|bilirubin measurement|omega-3 polyunsaturated fatty acid measurement|triglycerides in medium VLDL measurement|triglycerides in small VLDL measurement|triglycerides in very large HDL measurement|triglycerides in VLDL measurement|total lipids in VLDL measurement|monounsaturated fatty acids; 16:1, 18:1 measurement|phospholipids in very large VLDL measurement|total lipids in very large VLDL measurement|triglycerides in very large VLDL measurement|phospholipids in large VLDL measurement|total lipids in large VLDL|triglycerides in large VLDL measurement|triglycerides to total lipids in chylomicrons and extremely large VLDL percentage|very low density lipoprotein cholesterol measurement, cholesterol:total lipids ratio	GCST010244|GCST90002406|GCST90319525|GCST008046|GCST90092841|GCST90002401|GCST90092966|GCST90092999|GCST90093020|GCST90093026|GCST90092978|GCST90093003|GCST90092992|GCST90093016|GCST90092987|GCST90093002|GCST90093023|GCST90093024|GCST90092980|GCST90093014|GCST90093022|GCST90435412|GCST90093051|GCST90093045|GCST90093038|GCST90090992|GCST90302141|GCST90301942|GCST90302041|GCST90092872|GCST90092868|GCST90092875|GCST90092878|GCST90092870|GCST90092876|GCST90092874|GCST90018973|GCST90092926|GCST90092928|GCST90092931|GCST90269605|GCST90269612|GCST90269654|GCST90269505|GCST90269521|GCST90269528|GCST90269541|GCST90269544|GCST90269585|GCST90269587|GCST90269586|GCST90269591|GCST90269592|GCST90269594|GCST90269593|GCST90269598|GCST90269680|GCST90269504|GCST90133362|GCST90302139|GCST90179149	38
prot.1630	P00738	HP	Haptoglobin (Zonulin) [Cleaved into: Haptoglobin alpha chain; Haptoglobin beta chain]	cis	16_72041694_A_T	16	69045758	75045758	no	72041694	A	T	0.40092	0.2008	1413	-0.310329	0.04	69.498	16.1163	0.424422	2	4	119	downstream_gene_variant	TXNL4B	chr16_72077049_C_G	0.701043	missense_variant	HPR	proxy	imputed	52	replicated variant - protein association	rs188955777|rs748950957|rs4788810|rs1428217091|rs199937422|rs149303660|rs79547122|-|16:71755574_GA_G|rs757241732|rs76632112|rs146548183|rs35063109|rs1265395514|rs143307443|rs149068810|rs540647185|rs16973481|rs139093401|rs71391424|rs35203704|rs79258602|rs17286411|rs2052580|rs28450081|rs34400689|rs186538959|rs71386944|rs10492823|rs74647029|rs7197866|rs1389090558|rs17588429|rs752663231|rs74343175|rs11439579,rs397719151,rs758581049|rs4788454|rs1230817408|rs3213423|rs183618236|rs12149380|rs8046916|.|rs61733129|rs117655998|rs763009216|rs117350940|rs1280338978,rs748279124|rs144702563|rs1444272298|rs118093875|rs1427999026|rs144124579|rs72787038|rs75203664|rs12924886|rs763665|rs1424241|rs35283911|16:72078989_TG_T|rs7197453|rs77303550|chr16:72046369|rs6499557|rs184864397|rs1330655211|rs187698967|rs5467|rs5468|rs5471|chr16:72056632|rs35461039|chr16:72058356|rs3794693|rs573073579|rs367968695|rs758854988|rs594359|rs7201643|rs34042070|rs56030533|rs191919728|rs116891509|rs217184|rs11075919|rs11642506|rs2000999|rs55741258|rs74029810|rs2550035|rs217181|chr16:72080139|rs145017015,rs71391436|rs71391436|rs74644576|rs7190995|rs7192730|rs12708927|rs152826|rs12445586|rs11075921|rs9941346|rs2074626|rs2287997|rs142589036|rs3815192|rs9302635|rs2241412|rs6680|rs30432|rs112953704|chr16:72114489|rs6499561|rs9930957|rs35769636,rs796290710|chr16:72118764|16:72154206_TC_T|rs4788460|rs11647069|rs111329476|rs35909200|rs557666406|rs368698050|rs568580685|rs79940707|rs10852511|rs186057269|rs60201663|rs6499564|rs116708978|16:72205021_GA_G|rs557603884|rs17604403|rs7202323|rs35930480|rs34417180|rs7186908|rs35549608|rs80239990|rs11645898|chr16:72195996|rs8051717|chr16:72215434|rs811054|rs875866|rs73582955|rs568364569|rs56277835|rs780805503|chr16:72445769|chr16:72445770|rs564642906|rs8062041|rs4788808|rs111455278|rs77695932|rs116956080|rs35538253|rs117512594|rs35969776|rs145124508|rs7195059|rs12446333|rs12149489|rs11645475|rs9932707|rs13332113|rs8055655|rs11647947|rs7186712|rs35069141|rs12923797|rs8055242|rs3929023|rs1559399|rs9302634|rs12927205|rs7202724|rs9938539|rs72787023|rs72787025|rs3213419|rs752434|rs11648003|rs56129242|rs79469260|rs9941087|rs152828|rs71386950|rs170084|rs56960650|rs7198572|rs57186116|rs217176|rs61483465|rs12935232|rs61452478|rs66929555|rs7203307|rs8043723|rs8060484|rs811053|rs34979323|rs9938506|rs77193169|rs62058275|rs13337578|rs28666905|rs17605951|rs1437195|rs17669981|rs12445438|rs12149769|rs7195825|rs79395156	Gudjonsson_2022_NatComm|Eldjarn_smpnorm_Nature_2023|Dhindsa_Nature_2023|Zhang_2022_NatGet_AApop|Sun_finemapped_Nature_2023|Sun_Nature_2023|Zhang_2022_NatGet_EApop|Eldjarn_nonnorm_Nature_2023|Pietzner_2021_Science|Ferkingstad_2021_NatGen|Suhre_2017_NatComm|Sun_2018_Nature|Pietzner_2021_NatComm|Katz_2021_Circulation|Suhre_MedRxiv_2024|Niu_NetGen_2025	P00738|P50591|Q07960|Q10471|O14791|P05546|P20851|Q14515|Q96J42|Q12841|Q6ZMJ4|Q9UK05|P07307|P04626|Q86VB7|Q8IX05|Q9NX01|Q8WTT0|O43699|Q8NCG5|Q8J025|O95393|P62760|P53990|Q8NDA2|Q86Z14|P09105|P00742|O75460|Q15303|O75356|Q02742|P69905|P68871|P68871|Q9BQ16|O95297|P19878|P02647|O43866|Q96H15|Q9Y661|Q9UQ53|P43251|P02743|P04180|Q6UXH9|Q9H1U4|P61457|P11021|P17693|O60507|Q12794|Q8NBP7|P19827|O43908|O94923|P04003|P26927|Q9UBS3|Q6FHJ7|O15146|A1L170|Q9NS15|Q99685|Q13478|P03952|O60704|P69905, P68871|Q6UWU4|Q13822|P08236|Q86TH1|P17931|P02794 P02792|P02792,P02794|Q9UKZ9|P07942|Q6Q788|Q9BQT9|P43307|Q9H772|Q9Y662|P22792|O43424|P48723|Q13616|P22676|O60568|P0DMV9|O75056|Q9BUD6|P55058|P15559|P00739|O94759|Q6NUS6|Q63HK5|Q5VTR2|Q6DN14|Q86UL8|A2CJ06|P22455|P35222|Q15517|Q7Z3E2|Q9BQE5|Q8WWM7|Q9NUW8	rs748950957|rs4788810|rs1265395514|rs143307443|rs139093401|rs35203704|rs17286411|rs34400689|rs186538959|rs17588429|rs752663231|rs3213423|rs183618236|.|rs117655998|rs144124579|rs75203664|rs1424241|rs35283911|rs77303550|rs187698967|rs5467|rs5471|rs573073579|rs367968695|rs758854988|rs7201643|rs34042070|rs56030533|rs217184|rs2000999|rs55741258|rs2550035|rs217181|rs71391436|rs7192730|rs152826|rs12445586|rs2287997|rs9302635|rs30432|rs112953704|rs9930957|rs11647069|rs568580685|rs186057269|rs34417180|rs11645898|rs8062041|rs77695932|rs35069141|rs1559399|rs9938539|rs11648003|rs4788460|rs57186116|rs7203307|rs12149769	Eldjarn_smpnorm_Nature_2023|Zhang_2022_NatGet_AApop|Eldjarn_nonnorm_Nature_2023|Pietzner_2021_Science|Suhre_2017_NatComm|Ferkingstad_2021_NatGen|Zhang_2022_NatGet_EApop|Katz_2021_Circulation|Sun_2018_Nature|Suhre_MedRxiv_2024|Niu_NetGen_2025	P00738	rs4788454|rs3213423|rs12149380|rs72787038|rs12924886|rs1424241|rs35283911|-|16:72078989_TG_T|rs7197453|rs6499557|rs5467|rs55741258|rs2550035|rs217181|rs7190995|rs7192730|rs12708927|rs12445586|rs9941346|rs2074626|rs2287997|rs2241412|rs6680|rs35769636,rs796290710|rs10852511|rs6499564|rs7202323|rs7186908|rs8051717|rs8062041|rs9932707|rs8055655|rs11647947|rs7186712|rs8055242|rs7202724|rs9938539|rs72787023|rs72787025|rs3213419|rs752434|rs11648003|rs9941087|rs56960650|rs7198572|rs57186116|rs12935232|rs66929555|rs7203307|rs8060484|rs811053|rs9938506|rs62058275	Dhindsa_Nature_2023|Sun_finemapped_Nature_2023|Eldjarn_smpnorm_Nature_2023|Zhang_2022_NatGet_EApop|Ferkingstad_2021_NatGen|Gudjonsson_2022_NatComm|Zhang_2022_NatGet_AApop|Eldjarn_nonnorm_Nature_2023|Sun_Nature_2023|Pietzner_2021_Science|Suhre_2017_NatComm|Sun_2018_Nature|Suhre_MedRxiv_2024|Niu_NetGen_2025	P05546|O14791|Q6ZMJ4|Q14515|Q10471|Q8NDA2|P09105|P20851|Q07960|Q9UK05|Q15303|P07307|O75356|Q02742|P50591|Q86VB7|Q96H15|Q6UXH9|P00738|Q9H1U4|P43251|O75460|P61457|Q9NX01|Q9UBS3|Q9BQ16|A1L170|P68871|P69905|P68871|Q13822|Q96J42|Q8IX05|P02647|P02794 P02792|P02792,P02794|P22676|Q9Y662|Q9NS15|P0DMV9|Q9BUD6|Q6DN14|Q86UL8|Q5VTR2|P00739|Q6NUS6|O94759|Q7Z3E2|Q9BQE5|Q8WWM7|A2CJ06|Q9NUW8|Q63HK5|P22455|P35222|Q15517	Zhang_2022_NatGet_EApop|Zhang_2022_NatGet_AApop|Eldjarn_nonnorm_Nature_2023|Eldjarn_smpnorm_Nature_2023|Ferkingstad_2021_NatGen|Suhre_2017_NatComm|Suhre_MedRxiv_2024|Niu_NetGen_2025	P00738	HP	5.5	ENSG00000102967 - 0.993794785137227 - 28|ENSG00000261701 - 0.981360428578297 - 13|ENSG00000140829 - 0.81605366770461 - 44|ENSG00000257017 - 0.696373312750034 - 16|ENSG00000118557 - 0.230950034932835 - 1|ENSG00000140830 - 0.199103868361309 - 2	ENSG00000257017	rs1035560|rs11864453|rs11648003|rs12924886|rs1050362|rs12325142|rs2287997|rs6416742	Fibrinogen levels|LDL cholesterol levels x short total sleep time interaction (2df test)|Free cholesterol to total lipids ratio in large LDL|High cholesterol|triglyceride (maximum, inv-norm transformed)|Parental lifespan|Albumin levels|Triglycerides in very small VLDL|Coronary artery disease|Angina pectoris|Medication use (HMG CoA reductase inhibitors)|Familial combined hyperlipidemia defined by Dutch criteria|Familial combined hyperlipidemia defined by Consensus criteria|Ratio of apolipoprotein B to apolipoprotein A1 levels|Phospholipids in very small VLDL|Total cholesterol in small VLDL|Monounsaturated fatty acids (16:1, 18:1) levels|Polyunsaturated fatty acids|Concentration of very small VLDL particles|Total lipids in very small VLDL|Phospholipids in small LDL|Cholesterol esters in small VLDL|Total cholesterol levels in VLDL|Total lipids in small VLDL|Total fatty acids|Triglycerides in small VLDL|Concentration of small VLDL particles|Phospholipids in small VLDL|Phospholipids in large LDL|Total cholesterol to total lipids ratio in medium LDL|Phospholipids in medium LDL|Cholesteryl esters to total lipids ratio in large LDL|Total lipids in large LDL|Total lipids in IDL|Phospholipids in IDL|Total cholesterol to total lipids ratio in large LDL|Omega-6 fatty acids levels|Cholesterol esters in IDL|Total cholesterol levels in LDL|Linoleic acid (18:2) levels|Total lipids in lipoprotein particles (UKB data field 23423)|Cholesterol to total lipids ratio in very large HDL|Phospholipids to total lipids in very large HDL percentage (UKB data field 23629)	fibrinogen measurement|sleep duration, low density lipoprotein cholesterol measurement|low density lipoprotein cholesterol measurement, free cholesterol:total lipids ratio|Hypercholesterolemia|triglyceride measurement|parental longevity|serum albumin measurement|triglycerides in very small VLDL measurement|coronary artery disease|angina pectoris|HMG CoA reductase inhibitor use measurement|familial hyperlipidemia|apolipoprotein A 1 measurement, apolipoprotein B measurement|phospholipids in VLDL measurement|total cholesterol in small VLDL|fatty acid measurement|polyunsaturated fatty acid measurement|very low density lipoprotein cholesterol measurement|total lipids in very small VLDL measurement|phospholipids in small LDL measurement|very low density lipoprotein cholesterol measurement, esterified cholesterol measurement|total cholesterol measurement, very low density lipoprotein cholesterol measurement|total lipids in small VLDL|triglycerides in small VLDL measurement|phospholipids in large LDL measurement|cholesterol:total lipids ratio, low density lipoprotein cholesterol measurement|phospholipids in medium LDL measurement|low density lipoprotein cholesterol measurement, cholesteryl esters:total lipids ratio|total lipids in large LDL|total lipids in IDL|phospholipids in IDL measurement|omega-6 polyunsaturated fatty acid measurement|esterified cholesterol measurement, intermediate density lipoprotein measurement|total cholesterol measurement, low density lipoprotein cholesterol measurement|linoleic acid measurement|total lipids in lipoprotein particles measurement|cholesterol:total lipids ratio, high density lipoprotein cholesterol measurement|phospholipids:total lipids ratio	GCST003194|GCST004121|GCST004122|GCST009365|GCST90302012|GCST90479547|GCST90476431|GCST009890|GCST90027079|GCST90302160|GCST005195|GCST005196|GCST90018793|GCST007931|GCST90104005|GCST90104006|GCST90301947|GCST90302158|GCST90302104|GCST90302055|GCST90302071|GCST90302157|GCST90302156|GCST90302099|GCST90302106|GCST90302123|GCST90302110|GCST90302118|GCST90302114|GCST90302111|GCST90302112|GCST90302015|GCST90302044|GCST90302051|GCST90302010|GCST90302013|GCST90301981|GCST90301983|GCST90302008|GCST90301961|GCST90301977|GCST90301991|GCST90301988|GCST90269520|GCST90093005|GCST90269726	38
prot.4753	Q92824-2	PCSK5	Proprotein convertase subtilisin/kexin type 5 (EC 3.4.21.-) (Proprotein convertase 5) (PC5) (Proprotein convertase 6) (PC6) (hPC6) (Subtilisin/kexin-like protease PC5)	trans	chr17_28367840_G_A	17	25367840	31367840	no	28367840	G	A	0.500353	0.4786	1418	0.246957	0.04	49.663	11.7386	0.851625	1	5	429	missense_variant	VTN	chr17_28349109_C_T	0.908376	synonymous_variant	POLDIP2	lead	exonic	18	novel protein at locus (not assayed)	rs554151112|rs561481277|rs188593308|rs764662660|rs182886070|rs1229427153|rs241771|rs149360215|rs9901901|rs614877|rs35578477,rs397780105|rs241780|rs241779|rs241777|rs550871660|rs241775|rs11080055|rs3093680|rs1007398|rs3093692|rs733914|rs556668726|rs13469|rs1858837|rs2073867|chr17:28352537|rs3032928|rs708100|rs148089887|rs704|rs568589200|rs2071379|rs2227723|rs779627248|rs10607992,rs11347773|rs147979363,rs35032822|rs58695374,rs782405173|rs7212510|rs2027993|chr17:28380057|rs532839924|rs967645|rs4795433|rs4795434|rs4794828|rs6505079|rs35495893|chr17:28391880|17:26718899_D_I|chr17:28391883|17:26722039_D_I|rs2239911|rs2239910|rs2239908|rs41297909|rs2239907|rs41297101|rs7212349|rs34993898|rs12947270|rs563759602|rs1491380511,rs59262095|rs376258684,rs547270017|rs769328383|rs141921160|rs114660544|rs774710945|rs34038517|rs56147019|rs17720850|rs3181215|rs4313850|rs1491446744|rs11434048,rs561576865|rs7224870|rs770510678|rs1223570468|rs1233622162,rs59467944|-|17:27138077_CA_C|rs9909979|chr17:28842719|rs771133280|rs35033748|rs747864207|rs771815182|rs9902833|rs9892733|rs34660379|rs11080059|rs62065291	Dhindsa_Nature_2023|Eldjarn_nonnorm_Nature_2023|Eldjarn_smpnorm_Nature_2023|Ferkingstad_2021_NatGen|Gudjonsson_2022_NatComm|Pietzner_2021_Science|Suhre_2017_NatComm|Sun_2018_Nature|Katz_2021_Circulation|Sun_Nature_2023|Sun_finemapped_Nature_2023|Repetto_2024_NatHumBehav|Pietzner_2021_NatComm|Zhang_2022_NatGet_EApop|Zhang_2022_NatGet_AApop|Suhre_MedRxiv_2024|Niu_NetGen_2025	O00182|P61201|Q03426|Q5EE01|Q13506|Q12907|Q96PQ1|Q9UIS9|Q8TBE7|Q9UN70|P04004|Q6UWE3|Q96JN8|P22792|Q8N6M8|Q8IW41|Q9NX14|Q9UBM4|Q96BD6|A6H8Y1|O60243|Q9HAN9|O00300|P55040|Q68DV7|Q9Y371|O75815|Q9NX40|P21757|P42684|P29597|O94768|Q9Y5S2|Q08334|Q9UBP0|P25787|Q8IZA0|P53805|Q8N4C9|Q8J025|O15217|P41182|P26715|P35270|Q6ZW49|Q66K79|Q9NVV4|P55289|O60260|O75534|O43508|P42702|O43827|P22304|Q9UBG3|P14209|Q96MK3|O75354|Q8TAT2|Q6MZM9|Q2VWP7|P13726|Q02790|P48740|Q6UXI7|P17301|P41222|P07741|P06213|P98161|Q86SR1|P49763|Q9H6S3|P00746|P12644|Q99983|P37023|P18564|P55058|Q10471|Q9C0C4|P14210|Q15172|Q7Z6M3|Q9NTU7|O43570|P02760|Q13867|Q14213_Q8NEV9|Q13275|P52790|P50591|P55039|Q9UBQ6|Q96DR5|Q9UJ72|Q5TEA6|Q12836|P08235|P24557|O76050|O43692|P26010|Q96P66|Q16520|Q9UN76|O75344|Q96T51|Q969W8|O95388|P22223|Q9UBC7|Q9H2U9|Q9NNZ3|P81277|Q92974|Q6E0U4|Q6ZVM7|Q8IWI9|O75452|Q8N5Y8|P34931|Q8IZ57|Q6H3X3|Q9BWT3|P22309|P48307|P58401|P60880|P43629|O14734|Q15291|Q5JTV8|P04180|Q9NYZ4|P02042|Q96LZ3|Q8TDS4|Q9P2E7|O15075|Q86V35|O43825|Q96PQ0|O60880|A6NM11|P05107|A8MVW0|Q9BUP0|P01009|Q9UBH0|Q6ZN66|Q15782|P24298|Q8IU85|Q9UMR7|Q07837|P34969|O95831|Q15113|Q0P6D2|Q9NR28|Q9P0V9|Q9UBN6|P68871|Q99999|O60487|O43557|Q9NPH9|Q8IYS0|Q9BUQ8|Q9NPC7|Q96LT9|Q14563|Q96DU7|Q13501|Q9BZX2|Q6UXB1|Q9BQ16|Q15811|P43627|P20936|P12271|P80511|P10997|Q86Y97|Q86WD7|O43432|P62745|Q6N022|Q92617|Q15185|Q8TCZ2|Q86WA9|O95715|P51164|Q9UK76|P14138|Q9H0F7|Q9H074|P02675|O60476|Q96K49|Q7Z7B7|Q4KMG9|Q5TGZ0|P35218|Q9P2N7|Q96HE7|Q9UBP6|A5PKW4|P43360|Q5VVJ2|Q8IZ08|P16471|O43567|Q96RJ3|P51460|Q9NZI2|Q14213|P35225|Q9UEW3|P19174|Q9H972|Q8NFB2|Q8IW75|Q92752|P41439|O75575|P09681|P26640|Q96JX3|Q6UW63|Q9BQ69|Q9Y3Z3|Q13519|Q96AD5|P0C2L3|Q15743|O43150|P00533|Q07954|Q8TEB7|Q96KB5|O95866|Q14213,Q8NEV9|P49760|Q15286|Q8TE99|P08493|Q16875|Q8WU20|Q99470|P43361|Q9UQQ1|P13667|P43403|P22303|Q9H5V8|Q9HD40|Q96KQ7|P48052|Q96ND0|O76064|P05162|P29762|O14867|O95249|Q7L014|Q13077|Q8IU80|Q96GG9|Q01201|Q96CG8|Q07869|Q7L0X0|Q13651|P42892|O15072|Q9HB90|Q9P273|P22362|Q96CU9|P01563|Q9UK85|Q07444|Q9BY76|Q8N441|P14136|O75340|Q9GZT6|P15941|Q5GLZ8|P21810|Q9BV57|Q5S007|Q8IZP7|P10827|P61601|P08922|Q8N335|Q08554|P02008|Q8IXA5|A1A4F0|Q93084|Q8TE58|Q96HF1|Q96C24|P15056|P30305|Q8N6P7|Q14451|Q8IZT8|Q14019|Q16762|Q9Y6D9|P10909|Q96MM7|Q9P287|Q9NRA0|Q9UHP7|Q8IUC4|Q6EBC2|Q15768|Q96PE5|P25786|P62330|P43026|Q9Y661|Q96KP4|O43736|Q7Z5B4|P07766|Q96PB7|Q96C12|P49257|Q9H3G5|Q5T601|Q9Y6X2|O75915|P13804|Q8IY33|Q15118|Q6JVE6|Q7Z5L3|Q96NA8|O95168|Q96PZ7|Q6UXQ4|P07910|Q8WUY8|Q9ULW6|P55291|Q01968|Q9H9A7|O95671|Q8WWU5|P08237|O15130|Q9H2M3|P49795|O60507|Q9UBB9|O95704|Q8TAI1|Q9UHQ4|O60494|O60609|B1AKI9|O95363|O75791|Q92793|Q9NQ60|Q9Y4Z0|Q16773|Q9NRB3|Q14511|P17066|Q96EP1|P11473|P16234|Q13586|P55055|P11464|Q8N8U2|Q9HD20|P50406|Q86UE6|Q8NEQ5|P14927|O14548|Q06136|Q9NZH8|O94906|Q96LM9|P46952|Q9Y231|Q9H477|Q8N2W9|Q96FV9|Q03591|Q9NVS9|Q8N4V1|Q8IXJ6|P36888|Q9Y625|Q96A58|Q9NZH6|Q2MKA7|Q14566|Q76N89|Q8N912|P52294|P61077|Q9BXY4|Q7Z7B8|Q5GFL6|P42127|P55287|Q5VT25|Q7Z6M1|Q8N8J7|Q6NYC1|P55075|Q14449|P22087|O95229|Q9UQC9|Q9NZW5|O00170|P26022|Q15363|Q9Y4X1|Q4KMG0|Q15628|O43781|Q9NR23|Q8WXF3|O95157|Q9C0J1|O60704|Q14376|Q9UBK2|P28845|O75477|O60218|O00213|P15848|Q8IWL3|O75022|Q9UKR0|P28907|P45378|O00308|Q15596|O75716|P43320|Q6UWY5|Q9Y2G1|Q8N5H7|P49427|O60512|P41252|Q92575|P80370|P55199|Q8WWG1|O15392|Q8TAC1|Q05315|Q13115|P84085|O95644|O95428|P51946|Q06418|Q9H6D8|Q7Z6I6|Q96GD4|A6NC05|P28906|Q9UKJ5|Q9Y259|Q4LDR2|Q99418|Q8NG35|Q9UBS3|Q9UHL4|P20800|Q5T7V8|P07492|Q9UHA7|P05113|O60674|Q7Z4W2|P43363|P22894|Q13421|P04733|P08138|Q9Y5E5|Q9Y5F6|Q13356|Q9HD43|Q9UHX1|Q9HC36|Q7LG56|Q9BY50|Q9NQ25|Q9NSC7|Q16623|P04637|Q9NRR2|O75083|Q9GZT5|P05412|O00238|Q96LB9|Q9UNP4|Q13613|Q96KG7|Q99593|Q6UXK5|O15297|P67870|Q9NRR6|P56134|P55201|Q9H3M7|Q9NPD8|Q12830|Q13137|Q99986|Q04828|Q9Y473|Q5T2T1|Q9Y2I1|Q58F21|Q2Y0W8|O00422|Q8IYJ3|Q9GZN6|P43220|P56704|O43761|Q16206|P0C7M6|P0DJ93|Q15560|Q8TAC9|Q01826|O43390|Q9UKP6|P55769|Q96P47|Q9HBX9|P33764|P01579|Q15327|P61587|O75473|Q9BZP6|P0C862|Q9NWT6|Q9BVJ7|Q9NX09|Q08116|O43586|Q9BPY8|Q9NP97|P06400|P09493|Q8TCW7|Q5GAN6|Q8TDQ1|Q9BXP8|Q7Z304|P05015|O15537|O75830|Q8WX77|Q13901|Q96LL9|Q15836|Q9ULP0|Q9H3S3|Q6IE38|O15173|Q8N5W8|O75431|O75503|P27469|P40198|Q9UPX6|Q8WXH2|Q8N2F6|Q5DID0|P08962|Q9P0M4|Q9UM21|P26232|Q14982|Q9UKX5|Q96TA2|Q13336|Q15399|Q8WUE5|Q96J94|Q9NSD4|O00220|O15145|P18669|Q06413|Q9P016|Q9Y6U3|O15205|O95841|Q8WYK1|P01225|P23352|Q96RI1|P39748|P42701|Q6Q788|P25311|Q07021|Q8WWK9|Q9BTE7|Q8N1N2|P98172|P21333|P21815|P20645|P30613|Q9BUP3|P15018|Q92730|P58658|O14810|Q96S55|Q9UKA2|P08861|Q8WWV6|Q9GZY6|P17022|Q96E11|Q9H2S6|Q9UK80|Q9BX68|P19022|O00472|O00198|Q14457|Q92922|A6NH11|Q9NTX7|Q99497|P16219|Q4V9L6|Q9UII4|P21926|P35557|Q8NFX7|P06748|Q969M7|P22607|Q99985|Q92843|Q9Y320|Q96LW7|O43296|O14796|Q9BPX1|P30085|Q9BQR3|P11387|P10646|Q9GZM7|Q9NR21|O75487|P13928|Q8TCF1|Q6UWK7|P11684|P09972|P54802|P36551|Q5VVQ6|P21980|Q9NZD4|P07451|Q9BTE6|Q5TDH0|Q8WYN0|P05089|Q53EL9|Q9UDY4|Q9UNW1|P54252|Q9BXN2|P23921|O00560|Q96A72|P02786|O14836|P23193|P08397|P17927|O15230|P59665|P55285|O95393|X6R456|Q14974|Q13103|P15169				rs241771|rs9901901|rs614877|rs35578477,rs397780105|rs241780|rs241779|rs241777|rs241775|rs11080055|rs3093680|rs1007398|rs3093692|rs733914|rs13469|rs1858837|rs2073867|rs708100|rs704|rs2071379|rs7212510|rs2027993|rs967645|rs4795433|rs4795434|rs4794828|rs6505079|rs2239911|rs2239910|rs2239908|rs2239907|rs7212349|rs12947270|rs9902833|rs34660379|rs11080059	Eldjarn_nonnorm_Nature_2023|Ferkingstad_2021_NatGen|Gudjonsson_2022_NatComm|Pietzner_2021_Science|Suhre_2017_NatComm|Eldjarn_smpnorm_Nature_2023|Sun_2018_Nature|Dhindsa_Nature_2023|Katz_2021_Circulation|Sun_Nature_2023|Sun_finemapped_Nature_2023|Repetto_2024_NatHumBehav|Pietzner_2021_NatComm|Zhang_2022_NatGet_EApop|Png_2021_NatComms|Folkersen_2020_NatMetab|Folkersen_2017_PlosGen|Suhre_MedRxiv_2024|Niu_NetGen_2025	Q68DV7|Q9Y371|O75815|Q9NX40|P21757|P42684|P29597|O94768|Q9Y5S2|Q08334|Q9UBP0|P25787|Q8IZA0|Q8N4C9|Q8J025|O15217|P41182|P26715|P35270|Q6ZW49|Q66K79|Q9NVV4|P55289|O43508|P42702|O43827|O60243|P22304|Q9UBG3|P14209|Q96MK3|O75354|Q8TAT2|Q6MZM9|Q2VWP7|P13726|Q02790|P48740|Q6UXI7|P17301|P41222|P07741|P06213|P98161|Q86SR1|P49763|Q9HAN9|Q9H6S3|P00746|P12644|Q99983|P37023|P18564|O00182|P55058|Q10471|Q9C0C4|P14210|Q15172|Q7Z6M3|Q9NTU7|O00300|O43570|P02760|Q13867|Q14213_Q8NEV9|Q13275|P52790|Q9UBM4|P50591|P55039|Q9UBQ6|Q96DR5|Q9UJ72|Q5TEA6|Q12836|Q9UN76|Q6E0U4|Q6ZVM7|Q8IWI9|O75452|Q96PQ1|Q8N5Y8|P34931|Q8IZ57|Q6H3X3|Q9BWT3|P22309|P48307|P58401|P60880|P43629|O14734|Q15291|Q5JTV8|P04180|Q9NYZ4|P02042|Q96LZ3|Q8TDS4|Q9P2E7|O15075|P04004|Q86V35|O43825|Q96PQ0|O60880|A6NM11|P05107|A8MVW0|Q9BUP0|P53805|P01009|Q9UBH0|Q6ZN66|Q15782|P24298|Q8IU85|Q9UMR7|Q07837|P34969|O95831|Q15113|Q0P6D2|Q9NR28|Q9P0V9|Q9UBN6|P68871|Q99999|O60487|O43557|Q9NPH9|Q8IYS0|Q9BUQ8|Q9NPC7|Q96LT9|Q14563|Q96DU7|Q13501|Q9BZX2|Q6UXB1|Q9BQ16|Q15811|P43627|P20936|P12271|P80511|P10997|Q86Y97|Q86WD7|O43432|P62745|Q6N022|Q92617|Q15185|Q8TCZ2|Q86WA9|O95715|P51164|Q8TBE7|Q9UK76|P14138|Q9H0F7|Q9H074|P02675|O60476|Q96K49|Q7Z7B7|Q4KMG9|Q5TGZ0|P35218|Q9P2N7|Q96HE7|Q9UBP6|A5PKW4|P43360|Q5VVJ2|Q8IZ08|P16471|O43567|Q96RJ3|P51460|Q9NZI2|Q14213|P35225|Q9UEW3|P19174|Q9H972|Q8NFB2|Q8IW75|Q6UWE3|Q92752|P41439|O75575|P09681|P26640|Q9UIS9|Q96JX3|Q6UW63|Q9BQ69|Q9Y3Z3|Q13519|Q96AD5|P0C2L3|Q15743|O43150|P00533|Q07954|Q8TEB7|Q96KB5|O95866|Q14213,Q8NEV9|P49760|Q15286|Q8TE99|P08493|Q16875|Q8WU20|Q99470|P43361|Q12907|Q9UQQ1|P13667|P43403|P22303|Q9H5V8|Q9HD40|Q96KQ7|P48052|Q96ND0|O76064|P05162|P29762|O14867|O95249|Q7L014|Q13077|Q8IU80|Q03426|Q96GG9|Q01201|Q96CG8|Q07869|Q7L0X0|Q13651|P42892|O15072|P22223|Q9HB90|Q9P273|P22362|Q96CU9|P01563|Q9UK85|Q07444|Q9BY76|Q8N441|P14136|O75340|Q9GZT6|P15941|Q5GLZ8|P21810|Q9BV57|Q5S007|Q8IZP7|P10827|P61601|P08922|Q8N335|O95388|Q08554|P02008|Q8IXA5|A1A4F0|Q93084|Q8TE58|Q96HF1|Q96C24|P15056|P30305|Q8N6P7|Q14451|Q8IZT8|Q14019|Q16762|Q9Y6D9|P10909|Q96MM7|Q9P287|Q9NRA0|Q9UHP7|Q8IUC4|Q6EBC2|Q15768|Q96PE5|P25786|P62330|P43026|Q9Y661|Q96KP4|O43736|Q7Z5B4|P55040|P07766|Q96PB7|Q96C12|P49257|Q9H3G5|Q5T601|Q9Y6X2|O75915|P13804|Q8IY33|Q15118|Q6JVE6|Q7Z5L3|Q96NA8|O95168|Q96PZ7|Q6UXQ4|P22792|P07910|Q8WUY8|Q9ULW6|P55291|Q01968|Q9H9A7|O95671|Q8WWU5|P08237|O15130|Q9H2M3|P49795|O60507|Q9UBB9|O95704|Q8TAI1|Q9UHQ4|O60494|O60609|B1AKI9|O95363|O75791|Q92793|Q9NX14|Q9NQ60|Q9Y4Z0|Q16773|Q9NRB3|Q14511|P17066|Q96EP1|P11473|P16234|Q13586|Q9UN70|P55055|P11464|Q8N8U2|Q9HD20|P50406|Q86UE6|Q8NEQ5|P14927|O14548|Q92974|O75344|Q06136|Q9NZH8|O94906|Q96LM9|Q9H2U9|P46952|Q9Y231|Q9H477|Q8N2W9|Q96FV9|Q03591|Q9NVS9|Q8N4V1|Q8IXJ6|P36888|Q9Y625|Q96A58|P81277|Q9NZH6|Q2MKA7|Q14566|Q76N89|Q8IW41|Q8N912|P52294|P61077|Q9BXY4|Q7Z7B8|Q5GFL6|P42127|P61201|P55287|Q5VT25|Q7Z6M1|Q8N8J7|Q6NYC1|P55075|Q14449|P22087|O95229|Q9UQC9|Q9NZW5|O00170|P26022|Q15363|Q9Y4X1|Q4KMG0|Q15628|O43781|Q9NR23|Q8WXF3|O95157|Q9C0J1|O60704|Q14376|Q9UBK2|P28845|O75477|O60218|O00213|P15848|Q8IWL3|O75022|Q9UKR0|P28907|P45378|O00308|Q15596|O75716|P43320|Q6UWY5|Q9Y2G1|Q8N5H7|P49427|O60512|P41252|Q92575|P80370|P55199|Q8WWG1|O15392|Q8TAC1|Q05315|Q13115|P84085|O95644|O95428|P51946|Q06418|Q96BD6|Q9H6D8|Q7Z6I6|Q96GD4|A6NC05|P28906|Q9UKJ5|Q9Y259|Q4LDR2|Q99418|Q8NG35|Q9UBS3|Q9UHL4|P20800|Q5T7V8|P07492|Q9UHA7|P05113|O60674|Q7Z4W2|P43363|P22894|Q13421|P04733|P08138|Q9Y5E5|Q9Y5F6|Q13356|Q9HD43|Q9UHX1|Q9HC36|Q7LG56|Q9BY50|Q9NQ25|Q9NSC7|Q16623|P04637|Q9NRR2|O75083|Q9GZT5|P05412|O00238|Q96LB9|Q9UNP4|Q13613|Q96KG7|Q99593|Q6UXK5|O15297|P67870|Q9NRR6|Q96P66|Q96T51|P56134|P55201|Q9H3M7|Q9NPD8|Q12830|Q13137|Q99986|Q04828|Q9Y473|Q5T2T1|O75534|Q9Y2I1|Q58F21|Q969W8|Q2Y0W8|O00422|Q8IYJ3|O60260|Q9GZN6|P43220|P56704|O43761|Q16206|P0C7M6|P0DJ93|Q96JN8|Q15560|Q8TAC9|Q01826|O43390|Q9UKP6|P55769|Q96P47|Q9HBX9|P33764|P01579|Q15327|P61587|O75473|Q9BZP6|P0C862|Q9NWT6|Q9BVJ7|Q9NX09|Q08116|O43586|Q9BPY8|Q9NP97|P06400|P09493|Q8TCW7|Q5GAN6|Q8TDQ1|Q9BXP8|Q7Z304|P05015|O15537|O75830|Q8WX77|Q13901|Q96LL9|Q15836|Q9ULP0|Q8N6M8|Q9H3S3|Q6IE38|O15173|Q8N5W8|O75431|Q5EE01|O75503|A6H8Y1|P27469|P40198|Q9UPX6|Q8WXH2|Q8N2F6|Q5DID0|P08962|Q9P0M4|Q9UM21|P26232|Q06413|P42701|Q6Q788|P25311|Q07021|Q8WWK9|Q9BTE7|Q8N1N2|P98172|P21333|P21815|P20645|P30613|Q9BUP3|P15018|Q92730|O14796|Q9BPX1|P30085|Q9BQR3|P10646|Q9GZM7|O75487|Q8NEV9|Q14213|O15230|P59665|P55285|O95393|X6R456|Q14974|Q13103|P15169			VTN	3.5	ENSG00000109072 - 1 - 3|ENSG00000244045 - 0.999902262373562 - 13|ENSG00000004139 - 0.833821422969986 - 26|ENSG00000004142 - 0.826155606292054 - 6|ENSG00000076351 - 0.531833249505419 - 5|ENSG00000109084 - 0.164017158993147 - 1		rs11080055|rs3093692|rs13469|rs704|rs967645	Advanced age-related macular degeneration|Age-related macular degeneration or COVID-19 critical illness (MTAG)|Age-related macular degeneration or COVID-19 infection (MTAG)|Age-related macular degeneration or COVID-19 hospitalization (MTAG)|Serum albumin levels|Total body bone mineral density (MTAG)|Osteoprotegerin levels|Heel bone mineral density|Triglyceride levels|Systolic blood pressure (MTAG)|Triglyceride levels in HDL|Free cholesterol to total lipids ratio in IDL|Breast cancer anti-estrogen resistance protein 3 levels|Cholesterol to total lipids ratio in small VLDL|Free cholesterol to total lipids ratio in very small VLDL|Cholesteryl esters to total lipids ratio in small VLDL|Systolic blood pressure|Giant cell arteritis|Total cholesterol to total lipids ratio in small HDL|Cholesteryl esters to total lipids ratio in small HDL|Total cholesterol to total lipids ratio in small LDL|Phospholipids to total lipids ratio in small HDL|Phospholipids in small HDL|Phospholipids to total lipids ratio in small LDL|Triglycerides in medium HDL|Phospholipids to total lipids in small HDL percentage (UKB data field 23644)|Hypertension|Diastolic blood pressure|Bone morphogenetic protein 4 levels|Triglycerides|Phospholipid levels in medium HDL|Triglyceride levels in medium HDL|Cholesterol to total lipids ratio in small HDL|Total lipid levels in small HDL|Total lipids in medium HDL (UKB data field 23566)|Phospholipids in medium HDL (UKB data field 23567)|Phospholipids in HDL (UKB data field 23414)|Total lipids in HDL (UKB data field 23426)|Phospholipids in small HDL (UKB data field 23574)|triglyceride (minimum, inv-norm transformed)|triglyceride (mean, inv-norm transformed)|systolic blood pressure (SBP, mean, inv-normal transformed)|triglyceride (maximum, inv-norm transformed)|Phospholipid levels in small HDL|Height|Phospholipid levels in HDL|Total lipid levels in HDL|Cholesterol levels in medium HDL|Cholesteryl ester levels in medium HDL|Free cholesterol levels in medium HDL|Total lipid levels in medium HDL	atrophic macular degeneration, age-related macular degeneration, wet macular degeneration|age-related macular degeneration, COVID-19|serum albumin measurement|bone density|osteoprotegerin measurement|heel bone mineral density|triglyceride measurement|systolic blood pressure|triglyceride measurement, high density lipoprotein cholesterol measurement|free cholesterol:total lipids ratio, intermediate density lipoprotein measurement|breast cancer anti-estrogen resistance protein 3 measurement|very low density lipoprotein cholesterol measurement, cholesterol:total lipids ratio|very low density lipoprotein cholesterol measurement, free cholesterol:total lipids ratio|very low density lipoprotein cholesterol measurement, cholesteryl esters:total lipids ratio|temporal arteritis|cholesterol:total lipids ratio, high density lipoprotein cholesterol measurement|cholesteryl esters:total lipids ratio, high density lipoprotein cholesterol measurement|cholesterol:total lipids ratio, low density lipoprotein cholesterol measurement|phospholipids:total lipids ratio, high density lipoprotein cholesterol measurement|phospholipids in small HDL measurement|low density lipoprotein cholesterol measurement, phospholipids:total lipids ratio|triglycerides in medium HDL measurement|phospholipids:total lipids ratio|hypertension|diastolic blood pressure|level of bone morphogenetic protein 4 in blood serum|phospholipid measurement, high density lipoprotein cholesterol measurement|lipid measurement, high density lipoprotein cholesterol measurement|total lipids in medium HDL measurement|phospholipids in medium HDL measurement|phospholipids in HDL measurement|total lipids in HDL measurement|body height|total cholesterol measurement, high density lipoprotein cholesterol measurement|cholesteryl ester measurement, high density lipoprotein cholesterol measurement|free cholesterol measurement, high density lipoprotein cholesterol measurement	GCST003219|GCST90250832|GCST90250834|GCST90250833|GCST90018945|GCST008603|GCST002546|GCST006979|GCST010244|GCST90012002|GCST90449056|GCST90092829|GCST90092836|GCST006433|GCST90162356|GCST90092969|GCST90093033|GCST90092971|GCST90239664|GCST90310294|GCST90446467|GCST90302080|GCST90302082|GCST90302092|GCST90302088|GCST90302087|GCST90302100|GCST90302041|GCST90269741|GCST90000064|GCST90000062|GCST90292478|GCST90292479|GCST90292477|GCST90274830|GCST90059909|GCST90018972|GCST90018975|GCST90092900|GCST90092902|GCST90092947|GCST90092945|GCST90092950|GCST90269663|GCST90269664|GCST90269511|GCST90269523|GCST90269671|GCST90476439|GCST90476435|GCST90476403|GCST90476431|GCST90092952|GCST90092953|GCST90245848|GCST90092827|GCST90092825|GCST90092892|GCST90092894|GCST90092896|GCST90092898	36
prot.3372	Q13103	SPP2	Secreted phosphoprotein 24 (Spp-24) (Secreted phosphoprotein 2)	trans	chr17_28367840_G_A	17	25367840	31367840	no	28367840	G	A	0.500353	0.4786	1418	-0.255447	0.03	56.208	13.1857	0.75979	1	14	429	missense_variant	VTN	chr17_28349109_C_T	0.908376	synonymous_variant	POLDIP2	lead	exonic	22	replicated variant - protein association	rs554151112|rs561481277|rs188593308|rs764662660|rs182886070|rs1229427153|rs241771|rs149360215|rs9901901|rs614877|rs35578477,rs397780105|rs241780|rs241779|rs241777|rs550871660|rs241775|rs11080055|rs3093680|rs1007398|rs3093692|rs733914|rs556668726|rs13469|rs1858837|rs2073867|chr17:28352537|rs3032928|rs708100|rs148089887|rs704|rs568589200|rs2071379|rs2227723|rs779627248|rs10607992,rs11347773|rs147979363,rs35032822|rs58695374,rs782405173|rs7212510|rs2027993|chr17:28380057|rs532839924|rs967645|rs4795433|rs4795434|rs4794828|rs6505079|rs35495893|chr17:28391880|17:26718899_D_I|chr17:28391883|17:26722039_D_I|rs2239911|rs2239910|rs2239908|rs41297909|rs2239907|rs41297101|rs7212349|rs34993898|rs12947270|rs563759602|rs1491380511,rs59262095|rs376258684,rs547270017|rs769328383|rs141921160|rs114660544|rs774710945|rs34038517|rs56147019|rs17720850|rs3181215|rs4313850|rs1491446744|rs11434048,rs561576865|rs7224870|rs770510678|rs1223570468|rs1233622162,rs59467944|-|17:27138077_CA_C|rs9909979|chr17:28842719|rs771133280|rs35033748|rs747864207|rs771815182|rs9902833|rs9892733|rs34660379|rs11080059|rs62065291	Dhindsa_Nature_2023|Eldjarn_nonnorm_Nature_2023|Eldjarn_smpnorm_Nature_2023|Ferkingstad_2021_NatGen|Gudjonsson_2022_NatComm|Pietzner_2021_Science|Suhre_2017_NatComm|Sun_2018_Nature|Katz_2021_Circulation|Sun_Nature_2023|Sun_finemapped_Nature_2023|Repetto_2024_NatHumBehav|Pietzner_2021_NatComm|Zhang_2022_NatGet_EApop|Zhang_2022_NatGet_AApop|Suhre_MedRxiv_2024|Niu_NetGen_2025	O00182|P61201|Q03426|Q5EE01|Q13506|Q12907|Q96PQ1|Q9UIS9|Q8TBE7|Q9UN70|P04004|Q6UWE3|Q96JN8|P22792|Q8N6M8|Q8IW41|Q9NX14|Q9UBM4|Q96BD6|A6H8Y1|O60243|Q9HAN9|O00300|P55040|Q68DV7|Q9Y371|O75815|Q9NX40|P21757|P42684|P29597|O94768|Q9Y5S2|Q08334|Q9UBP0|P25787|Q8IZA0|P53805|Q8N4C9|Q8J025|O15217|P41182|P26715|P35270|Q6ZW49|Q66K79|Q9NVV4|P55289|O60260|O75534|O43508|P42702|O43827|P22304|Q9UBG3|P14209|Q96MK3|O75354|Q8TAT2|Q6MZM9|Q2VWP7|P13726|Q02790|P48740|Q6UXI7|P17301|P41222|P07741|P06213|P98161|Q86SR1|P49763|Q9H6S3|P00746|P12644|Q99983|P37023|P18564|P55058|Q10471|Q9C0C4|P14210|Q15172|Q7Z6M3|Q9NTU7|O43570|P02760|Q13867|Q14213_Q8NEV9|Q13275|P52790|P50591|P55039|Q9UBQ6|Q96DR5|Q9UJ72|Q5TEA6|Q12836|P08235|P24557|O76050|O43692|P26010|Q96P66|Q16520|Q9UN76|O75344|Q96T51|Q969W8|O95388|P22223|Q9UBC7|Q9H2U9|Q9NNZ3|P81277|Q92974|Q6E0U4|Q6ZVM7|Q8IWI9|O75452|Q8N5Y8|P34931|Q8IZ57|Q6H3X3|Q9BWT3|P22309|P48307|P58401|P60880|P43629|O14734|Q15291|Q5JTV8|P04180|Q9NYZ4|P02042|Q96LZ3|Q8TDS4|Q9P2E7|O15075|Q86V35|O43825|Q96PQ0|O60880|A6NM11|P05107|A8MVW0|Q9BUP0|P01009|Q9UBH0|Q6ZN66|Q15782|P24298|Q8IU85|Q9UMR7|Q07837|P34969|O95831|Q15113|Q0P6D2|Q9NR28|Q9P0V9|Q9UBN6|P68871|Q99999|O60487|O43557|Q9NPH9|Q8IYS0|Q9BUQ8|Q9NPC7|Q96LT9|Q14563|Q96DU7|Q13501|Q9BZX2|Q6UXB1|Q9BQ16|Q15811|P43627|P20936|P12271|P80511|P10997|Q86Y97|Q86WD7|O43432|P62745|Q6N022|Q92617|Q15185|Q8TCZ2|Q86WA9|O95715|P51164|Q9UK76|P14138|Q9H0F7|Q9H074|P02675|O60476|Q96K49|Q7Z7B7|Q4KMG9|Q5TGZ0|P35218|Q9P2N7|Q96HE7|Q9UBP6|A5PKW4|P43360|Q5VVJ2|Q8IZ08|P16471|O43567|Q96RJ3|P51460|Q9NZI2|Q14213|P35225|Q9UEW3|P19174|Q9H972|Q8NFB2|Q8IW75|Q92752|P41439|O75575|P09681|P26640|Q96JX3|Q6UW63|Q9BQ69|Q9Y3Z3|Q13519|Q96AD5|P0C2L3|Q15743|O43150|P00533|Q07954|Q8TEB7|Q96KB5|O95866|Q14213,Q8NEV9|P49760|Q15286|Q8TE99|P08493|Q16875|Q8WU20|Q99470|P43361|Q9UQQ1|P13667|P43403|P22303|Q9H5V8|Q9HD40|Q96KQ7|P48052|Q96ND0|O76064|P05162|P29762|O14867|O95249|Q7L014|Q13077|Q8IU80|Q96GG9|Q01201|Q96CG8|Q07869|Q7L0X0|Q13651|P42892|O15072|Q9HB90|Q9P273|P22362|Q96CU9|P01563|Q9UK85|Q07444|Q9BY76|Q8N441|P14136|O75340|Q9GZT6|P15941|Q5GLZ8|P21810|Q9BV57|Q5S007|Q8IZP7|P10827|P61601|P08922|Q8N335|Q08554|P02008|Q8IXA5|A1A4F0|Q93084|Q8TE58|Q96HF1|Q96C24|P15056|P30305|Q8N6P7|Q14451|Q8IZT8|Q14019|Q16762|Q9Y6D9|P10909|Q96MM7|Q9P287|Q9NRA0|Q9UHP7|Q8IUC4|Q6EBC2|Q15768|Q96PE5|P25786|P62330|P43026|Q9Y661|Q96KP4|O43736|Q7Z5B4|P07766|Q96PB7|Q96C12|P49257|Q9H3G5|Q5T601|Q9Y6X2|O75915|P13804|Q8IY33|Q15118|Q6JVE6|Q7Z5L3|Q96NA8|O95168|Q96PZ7|Q6UXQ4|P07910|Q8WUY8|Q9ULW6|P55291|Q01968|Q9H9A7|O95671|Q8WWU5|P08237|O15130|Q9H2M3|P49795|O60507|Q9UBB9|O95704|Q8TAI1|Q9UHQ4|O60494|O60609|B1AKI9|O95363|O75791|Q92793|Q9NQ60|Q9Y4Z0|Q16773|Q9NRB3|Q14511|P17066|Q96EP1|P11473|P16234|Q13586|P55055|P11464|Q8N8U2|Q9HD20|P50406|Q86UE6|Q8NEQ5|P14927|O14548|Q06136|Q9NZH8|O94906|Q96LM9|P46952|Q9Y231|Q9H477|Q8N2W9|Q96FV9|Q03591|Q9NVS9|Q8N4V1|Q8IXJ6|P36888|Q9Y625|Q96A58|Q9NZH6|Q2MKA7|Q14566|Q76N89|Q8N912|P52294|P61077|Q9BXY4|Q7Z7B8|Q5GFL6|P42127|P55287|Q5VT25|Q7Z6M1|Q8N8J7|Q6NYC1|P55075|Q14449|P22087|O95229|Q9UQC9|Q9NZW5|O00170|P26022|Q15363|Q9Y4X1|Q4KMG0|Q15628|O43781|Q9NR23|Q8WXF3|O95157|Q9C0J1|O60704|Q14376|Q9UBK2|P28845|O75477|O60218|O00213|P15848|Q8IWL3|O75022|Q9UKR0|P28907|P45378|O00308|Q15596|O75716|P43320|Q6UWY5|Q9Y2G1|Q8N5H7|P49427|O60512|P41252|Q92575|P80370|P55199|Q8WWG1|O15392|Q8TAC1|Q05315|Q13115|P84085|O95644|O95428|P51946|Q06418|Q9H6D8|Q7Z6I6|Q96GD4|A6NC05|P28906|Q9UKJ5|Q9Y259|Q4LDR2|Q99418|Q8NG35|Q9UBS3|Q9UHL4|P20800|Q5T7V8|P07492|Q9UHA7|P05113|O60674|Q7Z4W2|P43363|P22894|Q13421|P04733|P08138|Q9Y5E5|Q9Y5F6|Q13356|Q9HD43|Q9UHX1|Q9HC36|Q7LG56|Q9BY50|Q9NQ25|Q9NSC7|Q16623|P04637|Q9NRR2|O75083|Q9GZT5|P05412|O00238|Q96LB9|Q9UNP4|Q13613|Q96KG7|Q99593|Q6UXK5|O15297|P67870|Q9NRR6|P56134|P55201|Q9H3M7|Q9NPD8|Q12830|Q13137|Q99986|Q04828|Q9Y473|Q5T2T1|Q9Y2I1|Q58F21|Q2Y0W8|O00422|Q8IYJ3|Q9GZN6|P43220|P56704|O43761|Q16206|P0C7M6|P0DJ93|Q15560|Q8TAC9|Q01826|O43390|Q9UKP6|P55769|Q96P47|Q9HBX9|P33764|P01579|Q15327|P61587|O75473|Q9BZP6|P0C862|Q9NWT6|Q9BVJ7|Q9NX09|Q08116|O43586|Q9BPY8|Q9NP97|P06400|P09493|Q8TCW7|Q5GAN6|Q8TDQ1|Q9BXP8|Q7Z304|P05015|O15537|O75830|Q8WX77|Q13901|Q96LL9|Q15836|Q9ULP0|Q9H3S3|Q6IE38|O15173|Q8N5W8|O75431|O75503|P27469|P40198|Q9UPX6|Q8WXH2|Q8N2F6|Q5DID0|P08962|Q9P0M4|Q9UM21|P26232|Q14982|Q9UKX5|Q96TA2|Q13336|Q15399|Q8WUE5|Q96J94|Q9NSD4|O00220|O15145|P18669|Q06413|Q9P016|Q9Y6U3|O15205|O95841|Q8WYK1|P01225|P23352|Q96RI1|P39748|P42701|Q6Q788|P25311|Q07021|Q8WWK9|Q9BTE7|Q8N1N2|P98172|P21333|P21815|P20645|P30613|Q9BUP3|P15018|Q92730|P58658|O14810|Q96S55|Q9UKA2|P08861|Q8WWV6|Q9GZY6|P17022|Q96E11|Q9H2S6|Q9UK80|Q9BX68|P19022|O00472|O00198|Q14457|Q92922|A6NH11|Q9NTX7|Q99497|P16219|Q4V9L6|Q9UII4|P21926|P35557|Q8NFX7|P06748|Q969M7|P22607|Q99985|Q92843|Q9Y320|Q96LW7|O43296|O14796|Q9BPX1|P30085|Q9BQR3|P11387|P10646|Q9GZM7|Q9NR21|O75487|P13928|Q8TCF1|Q6UWK7|P11684|P09972|P54802|P36551|Q5VVQ6|P21980|Q9NZD4|P07451|Q9BTE6|Q5TDH0|Q8WYN0|P05089|Q53EL9|Q9UDY4|Q9UNW1|P54252|Q9BXN2|P23921|O00560|Q96A72|P02786|O14836|P23193|P08397|P17927|O15230|P59665|P55285|O95393|X6R456|Q14974|Q13103|P15169	rs13469	Niu_NetGen_2025	Q13103	rs241771|rs9901901|rs614877|rs35578477,rs397780105|rs241780|rs241779|rs241777|rs241775|rs11080055|rs3093680|rs1007398|rs3093692|rs733914|rs13469|rs1858837|rs2073867|rs708100|rs704|rs2071379|rs7212510|rs2027993|rs967645|rs4795433|rs4795434|rs4794828|rs6505079|rs2239911|rs2239910|rs2239908|rs2239907|rs7212349|rs12947270|rs9902833|rs34660379|rs11080059	Eldjarn_nonnorm_Nature_2023|Ferkingstad_2021_NatGen|Gudjonsson_2022_NatComm|Pietzner_2021_Science|Suhre_2017_NatComm|Eldjarn_smpnorm_Nature_2023|Sun_2018_Nature|Dhindsa_Nature_2023|Katz_2021_Circulation|Sun_Nature_2023|Sun_finemapped_Nature_2023|Repetto_2024_NatHumBehav|Pietzner_2021_NatComm|Zhang_2022_NatGet_EApop|Png_2021_NatComms|Folkersen_2020_NatMetab|Folkersen_2017_PlosGen|Suhre_MedRxiv_2024|Niu_NetGen_2025	Q68DV7|Q9Y371|O75815|Q9NX40|P21757|P42684|P29597|O94768|Q9Y5S2|Q08334|Q9UBP0|P25787|Q8IZA0|Q8N4C9|Q8J025|O15217|P41182|P26715|P35270|Q6ZW49|Q66K79|Q9NVV4|P55289|O43508|P42702|O43827|O60243|P22304|Q9UBG3|P14209|Q96MK3|O75354|Q8TAT2|Q6MZM9|Q2VWP7|P13726|Q02790|P48740|Q6UXI7|P17301|P41222|P07741|P06213|P98161|Q86SR1|P49763|Q9HAN9|Q9H6S3|P00746|P12644|Q99983|P37023|P18564|O00182|P55058|Q10471|Q9C0C4|P14210|Q15172|Q7Z6M3|Q9NTU7|O00300|O43570|P02760|Q13867|Q14213_Q8NEV9|Q13275|P52790|Q9UBM4|P50591|P55039|Q9UBQ6|Q96DR5|Q9UJ72|Q5TEA6|Q12836|Q9UN76|Q6E0U4|Q6ZVM7|Q8IWI9|O75452|Q96PQ1|Q8N5Y8|P34931|Q8IZ57|Q6H3X3|Q9BWT3|P22309|P48307|P58401|P60880|P43629|O14734|Q15291|Q5JTV8|P04180|Q9NYZ4|P02042|Q96LZ3|Q8TDS4|Q9P2E7|O15075|P04004|Q86V35|O43825|Q96PQ0|O60880|A6NM11|P05107|A8MVW0|Q9BUP0|P53805|P01009|Q9UBH0|Q6ZN66|Q15782|P24298|Q8IU85|Q9UMR7|Q07837|P34969|O95831|Q15113|Q0P6D2|Q9NR28|Q9P0V9|Q9UBN6|P68871|Q99999|O60487|O43557|Q9NPH9|Q8IYS0|Q9BUQ8|Q9NPC7|Q96LT9|Q14563|Q96DU7|Q13501|Q9BZX2|Q6UXB1|Q9BQ16|Q15811|P43627|P20936|P12271|P80511|P10997|Q86Y97|Q86WD7|O43432|P62745|Q6N022|Q92617|Q15185|Q8TCZ2|Q86WA9|O95715|P51164|Q8TBE7|Q9UK76|P14138|Q9H0F7|Q9H074|P02675|O60476|Q96K49|Q7Z7B7|Q4KMG9|Q5TGZ0|P35218|Q9P2N7|Q96HE7|Q9UBP6|A5PKW4|P43360|Q5VVJ2|Q8IZ08|P16471|O43567|Q96RJ3|P51460|Q9NZI2|Q14213|P35225|Q9UEW3|P19174|Q9H972|Q8NFB2|Q8IW75|Q6UWE3|Q92752|P41439|O75575|P09681|P26640|Q9UIS9|Q96JX3|Q6UW63|Q9BQ69|Q9Y3Z3|Q13519|Q96AD5|P0C2L3|Q15743|O43150|P00533|Q07954|Q8TEB7|Q96KB5|O95866|Q14213,Q8NEV9|P49760|Q15286|Q8TE99|P08493|Q16875|Q8WU20|Q99470|P43361|Q12907|Q9UQQ1|P13667|P43403|P22303|Q9H5V8|Q9HD40|Q96KQ7|P48052|Q96ND0|O76064|P05162|P29762|O14867|O95249|Q7L014|Q13077|Q8IU80|Q03426|Q96GG9|Q01201|Q96CG8|Q07869|Q7L0X0|Q13651|P42892|O15072|P22223|Q9HB90|Q9P273|P22362|Q96CU9|P01563|Q9UK85|Q07444|Q9BY76|Q8N441|P14136|O75340|Q9GZT6|P15941|Q5GLZ8|P21810|Q9BV57|Q5S007|Q8IZP7|P10827|P61601|P08922|Q8N335|O95388|Q08554|P02008|Q8IXA5|A1A4F0|Q93084|Q8TE58|Q96HF1|Q96C24|P15056|P30305|Q8N6P7|Q14451|Q8IZT8|Q14019|Q16762|Q9Y6D9|P10909|Q96MM7|Q9P287|Q9NRA0|Q9UHP7|Q8IUC4|Q6EBC2|Q15768|Q96PE5|P25786|P62330|P43026|Q9Y661|Q96KP4|O43736|Q7Z5B4|P55040|P07766|Q96PB7|Q96C12|P49257|Q9H3G5|Q5T601|Q9Y6X2|O75915|P13804|Q8IY33|Q15118|Q6JVE6|Q7Z5L3|Q96NA8|O95168|Q96PZ7|Q6UXQ4|P22792|P07910|Q8WUY8|Q9ULW6|P55291|Q01968|Q9H9A7|O95671|Q8WWU5|P08237|O15130|Q9H2M3|P49795|O60507|Q9UBB9|O95704|Q8TAI1|Q9UHQ4|O60494|O60609|B1AKI9|O95363|O75791|Q92793|Q9NX14|Q9NQ60|Q9Y4Z0|Q16773|Q9NRB3|Q14511|P17066|Q96EP1|P11473|P16234|Q13586|Q9UN70|P55055|P11464|Q8N8U2|Q9HD20|P50406|Q86UE6|Q8NEQ5|P14927|O14548|Q92974|O75344|Q06136|Q9NZH8|O94906|Q96LM9|Q9H2U9|P46952|Q9Y231|Q9H477|Q8N2W9|Q96FV9|Q03591|Q9NVS9|Q8N4V1|Q8IXJ6|P36888|Q9Y625|Q96A58|P81277|Q9NZH6|Q2MKA7|Q14566|Q76N89|Q8IW41|Q8N912|P52294|P61077|Q9BXY4|Q7Z7B8|Q5GFL6|P42127|P61201|P55287|Q5VT25|Q7Z6M1|Q8N8J7|Q6NYC1|P55075|Q14449|P22087|O95229|Q9UQC9|Q9NZW5|O00170|P26022|Q15363|Q9Y4X1|Q4KMG0|Q15628|O43781|Q9NR23|Q8WXF3|O95157|Q9C0J1|O60704|Q14376|Q9UBK2|P28845|O75477|O60218|O00213|P15848|Q8IWL3|O75022|Q9UKR0|P28907|P45378|O00308|Q15596|O75716|P43320|Q6UWY5|Q9Y2G1|Q8N5H7|P49427|O60512|P41252|Q92575|P80370|P55199|Q8WWG1|O15392|Q8TAC1|Q05315|Q13115|P84085|O95644|O95428|P51946|Q06418|Q96BD6|Q9H6D8|Q7Z6I6|Q96GD4|A6NC05|P28906|Q9UKJ5|Q9Y259|Q4LDR2|Q99418|Q8NG35|Q9UBS3|Q9UHL4|P20800|Q5T7V8|P07492|Q9UHA7|P05113|O60674|Q7Z4W2|P43363|P22894|Q13421|P04733|P08138|Q9Y5E5|Q9Y5F6|Q13356|Q9HD43|Q9UHX1|Q9HC36|Q7LG56|Q9BY50|Q9NQ25|Q9NSC7|Q16623|P04637|Q9NRR2|O75083|Q9GZT5|P05412|O00238|Q96LB9|Q9UNP4|Q13613|Q96KG7|Q99593|Q6UXK5|O15297|P67870|Q9NRR6|Q96P66|Q96T51|P56134|P55201|Q9H3M7|Q9NPD8|Q12830|Q13137|Q99986|Q04828|Q9Y473|Q5T2T1|O75534|Q9Y2I1|Q58F21|Q969W8|Q2Y0W8|O00422|Q8IYJ3|O60260|Q9GZN6|P43220|P56704|O43761|Q16206|P0C7M6|P0DJ93|Q96JN8|Q15560|Q8TAC9|Q01826|O43390|Q9UKP6|P55769|Q96P47|Q9HBX9|P33764|P01579|Q15327|P61587|O75473|Q9BZP6|P0C862|Q9NWT6|Q9BVJ7|Q9NX09|Q08116|O43586|Q9BPY8|Q9NP97|P06400|P09493|Q8TCW7|Q5GAN6|Q8TDQ1|Q9BXP8|Q7Z304|P05015|O15537|O75830|Q8WX77|Q13901|Q96LL9|Q15836|Q9ULP0|Q8N6M8|Q9H3S3|Q6IE38|O15173|Q8N5W8|O75431|Q5EE01|O75503|A6H8Y1|P27469|P40198|Q9UPX6|Q8WXH2|Q8N2F6|Q5DID0|P08962|Q9P0M4|Q9UM21|P26232|Q06413|P42701|Q6Q788|P25311|Q07021|Q8WWK9|Q9BTE7|Q8N1N2|P98172|P21333|P21815|P20645|P30613|Q9BUP3|P15018|Q92730|O14796|Q9BPX1|P30085|Q9BQR3|P10646|Q9GZM7|O75487|Q8NEV9|Q14213|O15230|P59665|P55285|O95393|X6R456|Q14974|Q13103|P15169	Niu_NetGen_2025	Q13103	VTN	3.5	ENSG00000109072 - 1 - 3|ENSG00000244045 - 0.999902262373562 - 13|ENSG00000004139 - 0.833821422969986 - 26|ENSG00000004142 - 0.826155606292054 - 6|ENSG00000076351 - 0.531833249505419 - 5|ENSG00000109084 - 0.164017158993147 - 1		rs11080055|rs3093692|rs13469|rs704|rs967645	Advanced age-related macular degeneration|Age-related macular degeneration or COVID-19 critical illness (MTAG)|Age-related macular degeneration or COVID-19 infection (MTAG)|Age-related macular degeneration or COVID-19 hospitalization (MTAG)|Serum albumin levels|Total body bone mineral density (MTAG)|Osteoprotegerin levels|Heel bone mineral density|Triglyceride levels|Systolic blood pressure (MTAG)|Triglyceride levels in HDL|Free cholesterol to total lipids ratio in IDL|Breast cancer anti-estrogen resistance protein 3 levels|Cholesterol to total lipids ratio in small VLDL|Free cholesterol to total lipids ratio in very small VLDL|Cholesteryl esters to total lipids ratio in small VLDL|Systolic blood pressure|Giant cell arteritis|Total cholesterol to total lipids ratio in small HDL|Cholesteryl esters to total lipids ratio in small HDL|Total cholesterol to total lipids ratio in small LDL|Phospholipids to total lipids ratio in small HDL|Phospholipids in small HDL|Phospholipids to total lipids ratio in small LDL|Triglycerides in medium HDL|Phospholipids to total lipids in small HDL percentage (UKB data field 23644)|Hypertension|Diastolic blood pressure|Bone morphogenetic protein 4 levels|Triglycerides|Phospholipid levels in medium HDL|Triglyceride levels in medium HDL|Cholesterol to total lipids ratio in small HDL|Total lipid levels in small HDL|Total lipids in medium HDL (UKB data field 23566)|Phospholipids in medium HDL (UKB data field 23567)|Phospholipids in HDL (UKB data field 23414)|Total lipids in HDL (UKB data field 23426)|Phospholipids in small HDL (UKB data field 23574)|triglyceride (minimum, inv-norm transformed)|triglyceride (mean, inv-norm transformed)|systolic blood pressure (SBP, mean, inv-normal transformed)|triglyceride (maximum, inv-norm transformed)|Phospholipid levels in small HDL|Height|Phospholipid levels in HDL|Total lipid levels in HDL|Cholesterol levels in medium HDL|Cholesteryl ester levels in medium HDL|Free cholesterol levels in medium HDL|Total lipid levels in medium HDL	atrophic macular degeneration, age-related macular degeneration, wet macular degeneration|age-related macular degeneration, COVID-19|serum albumin measurement|bone density|osteoprotegerin measurement|heel bone mineral density|triglyceride measurement|systolic blood pressure|triglyceride measurement, high density lipoprotein cholesterol measurement|free cholesterol:total lipids ratio, intermediate density lipoprotein measurement|breast cancer anti-estrogen resistance protein 3 measurement|very low density lipoprotein cholesterol measurement, cholesterol:total lipids ratio|very low density lipoprotein cholesterol measurement, free cholesterol:total lipids ratio|very low density lipoprotein cholesterol measurement, cholesteryl esters:total lipids ratio|temporal arteritis|cholesterol:total lipids ratio, high density lipoprotein cholesterol measurement|cholesteryl esters:total lipids ratio, high density lipoprotein cholesterol measurement|cholesterol:total lipids ratio, low density lipoprotein cholesterol measurement|phospholipids:total lipids ratio, high density lipoprotein cholesterol measurement|phospholipids in small HDL measurement|low density lipoprotein cholesterol measurement, phospholipids:total lipids ratio|triglycerides in medium HDL measurement|phospholipids:total lipids ratio|hypertension|diastolic blood pressure|level of bone morphogenetic protein 4 in blood serum|phospholipid measurement, high density lipoprotein cholesterol measurement|lipid measurement, high density lipoprotein cholesterol measurement|total lipids in medium HDL measurement|phospholipids in medium HDL measurement|phospholipids in HDL measurement|total lipids in HDL measurement|body height|total cholesterol measurement, high density lipoprotein cholesterol measurement|cholesteryl ester measurement, high density lipoprotein cholesterol measurement|free cholesterol measurement, high density lipoprotein cholesterol measurement	GCST003219|GCST90250832|GCST90250834|GCST90250833|GCST90018945|GCST008603|GCST002546|GCST006979|GCST010244|GCST90012002|GCST90449056|GCST90092829|GCST90092836|GCST006433|GCST90162356|GCST90092969|GCST90093033|GCST90092971|GCST90239664|GCST90310294|GCST90446467|GCST90302080|GCST90302082|GCST90302092|GCST90302088|GCST90302087|GCST90302100|GCST90302041|GCST90269741|GCST90000064|GCST90000062|GCST90292478|GCST90292479|GCST90292477|GCST90274830|GCST90059909|GCST90018972|GCST90018975|GCST90092900|GCST90092902|GCST90092947|GCST90092945|GCST90092950|GCST90269663|GCST90269664|GCST90269511|GCST90269523|GCST90269671|GCST90476439|GCST90476435|GCST90476403|GCST90476431|GCST90092952|GCST90092953|GCST90245848|GCST90092827|GCST90092825|GCST90092892|GCST90092894|GCST90092896|GCST90092898	36
prot.2639	P43251;P43251-2	BTD	Biotinidase (Biotinase) (EC 3.5.1.12)	trans	chr17_28367840_G_A	17	25367840	31367840	no	28367840	G	A	0.500353	0.4786	1418	0.279149	0.04	60.59	14.1531	0.687682	1	2	429	missense_variant	VTN	chr17_28349109_C_T	0.908376	synonymous_variant	POLDIP2	lead	exonic	22	novel protein at locus (assayed)	rs554151112|rs561481277|rs188593308|rs764662660|rs182886070|rs1229427153|rs241771|rs149360215|rs9901901|rs614877|rs35578477,rs397780105|rs241780|rs241779|rs241777|rs550871660|rs241775|rs11080055|rs3093680|rs1007398|rs3093692|rs733914|rs556668726|rs13469|rs1858837|rs2073867|chr17:28352537|rs3032928|rs708100|rs148089887|rs704|rs568589200|rs2071379|rs2227723|rs779627248|rs10607992,rs11347773|rs147979363,rs35032822|rs58695374,rs782405173|rs7212510|rs2027993|chr17:28380057|rs532839924|rs967645|rs4795433|rs4795434|rs4794828|rs6505079|rs35495893|chr17:28391880|17:26718899_D_I|chr17:28391883|17:26722039_D_I|rs2239911|rs2239910|rs2239908|rs41297909|rs2239907|rs41297101|rs7212349|rs34993898|rs12947270|rs563759602|rs1491380511,rs59262095|rs376258684,rs547270017|rs769328383|rs141921160|rs114660544|rs774710945|rs34038517|rs56147019|rs17720850|rs3181215|rs4313850|rs1491446744|rs11434048,rs561576865|rs7224870|rs770510678|rs1223570468|rs1233622162,rs59467944|-|17:27138077_CA_C|rs9909979|chr17:28842719|rs771133280|rs35033748|rs747864207|rs771815182|rs9902833|rs9892733|rs34660379|rs11080059|rs62065291	Dhindsa_Nature_2023|Eldjarn_nonnorm_Nature_2023|Eldjarn_smpnorm_Nature_2023|Ferkingstad_2021_NatGen|Gudjonsson_2022_NatComm|Pietzner_2021_Science|Suhre_2017_NatComm|Sun_2018_Nature|Katz_2021_Circulation|Sun_Nature_2023|Sun_finemapped_Nature_2023|Repetto_2024_NatHumBehav|Pietzner_2021_NatComm|Zhang_2022_NatGet_EApop|Zhang_2022_NatGet_AApop|Suhre_MedRxiv_2024|Niu_NetGen_2025	O00182|P61201|Q03426|Q5EE01|Q13506|Q12907|Q96PQ1|Q9UIS9|Q8TBE7|Q9UN70|P04004|Q6UWE3|Q96JN8|P22792|Q8N6M8|Q8IW41|Q9NX14|Q9UBM4|Q96BD6|A6H8Y1|O60243|Q9HAN9|O00300|P55040|Q68DV7|Q9Y371|O75815|Q9NX40|P21757|P42684|P29597|O94768|Q9Y5S2|Q08334|Q9UBP0|P25787|Q8IZA0|P53805|Q8N4C9|Q8J025|O15217|P41182|P26715|P35270|Q6ZW49|Q66K79|Q9NVV4|P55289|O60260|O75534|O43508|P42702|O43827|P22304|Q9UBG3|P14209|Q96MK3|O75354|Q8TAT2|Q6MZM9|Q2VWP7|P13726|Q02790|P48740|Q6UXI7|P17301|P41222|P07741|P06213|P98161|Q86SR1|P49763|Q9H6S3|P00746|P12644|Q99983|P37023|P18564|P55058|Q10471|Q9C0C4|P14210|Q15172|Q7Z6M3|Q9NTU7|O43570|P02760|Q13867|Q14213_Q8NEV9|Q13275|P52790|P50591|P55039|Q9UBQ6|Q96DR5|Q9UJ72|Q5TEA6|Q12836|P08235|P24557|O76050|O43692|P26010|Q96P66|Q16520|Q9UN76|O75344|Q96T51|Q969W8|O95388|P22223|Q9UBC7|Q9H2U9|Q9NNZ3|P81277|Q92974|Q6E0U4|Q6ZVM7|Q8IWI9|O75452|Q8N5Y8|P34931|Q8IZ57|Q6H3X3|Q9BWT3|P22309|P48307|P58401|P60880|P43629|O14734|Q15291|Q5JTV8|P04180|Q9NYZ4|P02042|Q96LZ3|Q8TDS4|Q9P2E7|O15075|Q86V35|O43825|Q96PQ0|O60880|A6NM11|P05107|A8MVW0|Q9BUP0|P01009|Q9UBH0|Q6ZN66|Q15782|P24298|Q8IU85|Q9UMR7|Q07837|P34969|O95831|Q15113|Q0P6D2|Q9NR28|Q9P0V9|Q9UBN6|P68871|Q99999|O60487|O43557|Q9NPH9|Q8IYS0|Q9BUQ8|Q9NPC7|Q96LT9|Q14563|Q96DU7|Q13501|Q9BZX2|Q6UXB1|Q9BQ16|Q15811|P43627|P20936|P12271|P80511|P10997|Q86Y97|Q86WD7|O43432|P62745|Q6N022|Q92617|Q15185|Q8TCZ2|Q86WA9|O95715|P51164|Q9UK76|P14138|Q9H0F7|Q9H074|P02675|O60476|Q96K49|Q7Z7B7|Q4KMG9|Q5TGZ0|P35218|Q9P2N7|Q96HE7|Q9UBP6|A5PKW4|P43360|Q5VVJ2|Q8IZ08|P16471|O43567|Q96RJ3|P51460|Q9NZI2|Q14213|P35225|Q9UEW3|P19174|Q9H972|Q8NFB2|Q8IW75|Q92752|P41439|O75575|P09681|P26640|Q96JX3|Q6UW63|Q9BQ69|Q9Y3Z3|Q13519|Q96AD5|P0C2L3|Q15743|O43150|P00533|Q07954|Q8TEB7|Q96KB5|O95866|Q14213,Q8NEV9|P49760|Q15286|Q8TE99|P08493|Q16875|Q8WU20|Q99470|P43361|Q9UQQ1|P13667|P43403|P22303|Q9H5V8|Q9HD40|Q96KQ7|P48052|Q96ND0|O76064|P05162|P29762|O14867|O95249|Q7L014|Q13077|Q8IU80|Q96GG9|Q01201|Q96CG8|Q07869|Q7L0X0|Q13651|P42892|O15072|Q9HB90|Q9P273|P22362|Q96CU9|P01563|Q9UK85|Q07444|Q9BY76|Q8N441|P14136|O75340|Q9GZT6|P15941|Q5GLZ8|P21810|Q9BV57|Q5S007|Q8IZP7|P10827|P61601|P08922|Q8N335|Q08554|P02008|Q8IXA5|A1A4F0|Q93084|Q8TE58|Q96HF1|Q96C24|P15056|P30305|Q8N6P7|Q14451|Q8IZT8|Q14019|Q16762|Q9Y6D9|P10909|Q96MM7|Q9P287|Q9NRA0|Q9UHP7|Q8IUC4|Q6EBC2|Q15768|Q96PE5|P25786|P62330|P43026|Q9Y661|Q96KP4|O43736|Q7Z5B4|P07766|Q96PB7|Q96C12|P49257|Q9H3G5|Q5T601|Q9Y6X2|O75915|P13804|Q8IY33|Q15118|Q6JVE6|Q7Z5L3|Q96NA8|O95168|Q96PZ7|Q6UXQ4|P07910|Q8WUY8|Q9ULW6|P55291|Q01968|Q9H9A7|O95671|Q8WWU5|P08237|O15130|Q9H2M3|P49795|O60507|Q9UBB9|O95704|Q8TAI1|Q9UHQ4|O60494|O60609|B1AKI9|O95363|O75791|Q92793|Q9NQ60|Q9Y4Z0|Q16773|Q9NRB3|Q14511|P17066|Q96EP1|P11473|P16234|Q13586|P55055|P11464|Q8N8U2|Q9HD20|P50406|Q86UE6|Q8NEQ5|P14927|O14548|Q06136|Q9NZH8|O94906|Q96LM9|P46952|Q9Y231|Q9H477|Q8N2W9|Q96FV9|Q03591|Q9NVS9|Q8N4V1|Q8IXJ6|P36888|Q9Y625|Q96A58|Q9NZH6|Q2MKA7|Q14566|Q76N89|Q8N912|P52294|P61077|Q9BXY4|Q7Z7B8|Q5GFL6|P42127|P55287|Q5VT25|Q7Z6M1|Q8N8J7|Q6NYC1|P55075|Q14449|P22087|O95229|Q9UQC9|Q9NZW5|O00170|P26022|Q15363|Q9Y4X1|Q4KMG0|Q15628|O43781|Q9NR23|Q8WXF3|O95157|Q9C0J1|O60704|Q14376|Q9UBK2|P28845|O75477|O60218|O00213|P15848|Q8IWL3|O75022|Q9UKR0|P28907|P45378|O00308|Q15596|O75716|P43320|Q6UWY5|Q9Y2G1|Q8N5H7|P49427|O60512|P41252|Q92575|P80370|P55199|Q8WWG1|O15392|Q8TAC1|Q05315|Q13115|P84085|O95644|O95428|P51946|Q06418|Q9H6D8|Q7Z6I6|Q96GD4|A6NC05|P28906|Q9UKJ5|Q9Y259|Q4LDR2|Q99418|Q8NG35|Q9UBS3|Q9UHL4|P20800|Q5T7V8|P07492|Q9UHA7|P05113|O60674|Q7Z4W2|P43363|P22894|Q13421|P04733|P08138|Q9Y5E5|Q9Y5F6|Q13356|Q9HD43|Q9UHX1|Q9HC36|Q7LG56|Q9BY50|Q9NQ25|Q9NSC7|Q16623|P04637|Q9NRR2|O75083|Q9GZT5|P05412|O00238|Q96LB9|Q9UNP4|Q13613|Q96KG7|Q99593|Q6UXK5|O15297|P67870|Q9NRR6|P56134|P55201|Q9H3M7|Q9NPD8|Q12830|Q13137|Q99986|Q04828|Q9Y473|Q5T2T1|Q9Y2I1|Q58F21|Q2Y0W8|O00422|Q8IYJ3|Q9GZN6|P43220|P56704|O43761|Q16206|P0C7M6|P0DJ93|Q15560|Q8TAC9|Q01826|O43390|Q9UKP6|P55769|Q96P47|Q9HBX9|P33764|P01579|Q15327|P61587|O75473|Q9BZP6|P0C862|Q9NWT6|Q9BVJ7|Q9NX09|Q08116|O43586|Q9BPY8|Q9NP97|P06400|P09493|Q8TCW7|Q5GAN6|Q8TDQ1|Q9BXP8|Q7Z304|P05015|O15537|O75830|Q8WX77|Q13901|Q96LL9|Q15836|Q9ULP0|Q9H3S3|Q6IE38|O15173|Q8N5W8|O75431|O75503|P27469|P40198|Q9UPX6|Q8WXH2|Q8N2F6|Q5DID0|P08962|Q9P0M4|Q9UM21|P26232|Q14982|Q9UKX5|Q96TA2|Q13336|Q15399|Q8WUE5|Q96J94|Q9NSD4|O00220|O15145|P18669|Q06413|Q9P016|Q9Y6U3|O15205|O95841|Q8WYK1|P01225|P23352|Q96RI1|P39748|P42701|Q6Q788|P25311|Q07021|Q8WWK9|Q9BTE7|Q8N1N2|P98172|P21333|P21815|P20645|P30613|Q9BUP3|P15018|Q92730|P58658|O14810|Q96S55|Q9UKA2|P08861|Q8WWV6|Q9GZY6|P17022|Q96E11|Q9H2S6|Q9UK80|Q9BX68|P19022|O00472|O00198|Q14457|Q92922|A6NH11|Q9NTX7|Q99497|P16219|Q4V9L6|Q9UII4|P21926|P35557|Q8NFX7|P06748|Q969M7|P22607|Q99985|Q92843|Q9Y320|Q96LW7|O43296|O14796|Q9BPX1|P30085|Q9BQR3|P11387|P10646|Q9GZM7|Q9NR21|O75487|P13928|Q8TCF1|Q6UWK7|P11684|P09972|P54802|P36551|Q5VVQ6|P21980|Q9NZD4|P07451|Q9BTE6|Q5TDH0|Q8WYN0|P05089|Q53EL9|Q9UDY4|Q9UNW1|P54252|Q9BXN2|P23921|O00560|Q96A72|P02786|O14836|P23193|P08397|P17927|O15230|P59665|P55285|O95393|X6R456|Q14974|Q13103|P15169				rs241771|rs9901901|rs614877|rs35578477,rs397780105|rs241780|rs241779|rs241777|rs241775|rs11080055|rs3093680|rs1007398|rs3093692|rs733914|rs13469|rs1858837|rs2073867|rs708100|rs704|rs2071379|rs7212510|rs2027993|rs967645|rs4795433|rs4795434|rs4794828|rs6505079|rs2239911|rs2239910|rs2239908|rs2239907|rs7212349|rs12947270|rs9902833|rs34660379|rs11080059	Eldjarn_nonnorm_Nature_2023|Ferkingstad_2021_NatGen|Gudjonsson_2022_NatComm|Pietzner_2021_Science|Suhre_2017_NatComm|Eldjarn_smpnorm_Nature_2023|Sun_2018_Nature|Dhindsa_Nature_2023|Katz_2021_Circulation|Sun_Nature_2023|Sun_finemapped_Nature_2023|Repetto_2024_NatHumBehav|Pietzner_2021_NatComm|Zhang_2022_NatGet_EApop|Png_2021_NatComms|Folkersen_2020_NatMetab|Folkersen_2017_PlosGen|Suhre_MedRxiv_2024|Niu_NetGen_2025	Q68DV7|Q9Y371|O75815|Q9NX40|P21757|P42684|P29597|O94768|Q9Y5S2|Q08334|Q9UBP0|P25787|Q8IZA0|Q8N4C9|Q8J025|O15217|P41182|P26715|P35270|Q6ZW49|Q66K79|Q9NVV4|P55289|O43508|P42702|O43827|O60243|P22304|Q9UBG3|P14209|Q96MK3|O75354|Q8TAT2|Q6MZM9|Q2VWP7|P13726|Q02790|P48740|Q6UXI7|P17301|P41222|P07741|P06213|P98161|Q86SR1|P49763|Q9HAN9|Q9H6S3|P00746|P12644|Q99983|P37023|P18564|O00182|P55058|Q10471|Q9C0C4|P14210|Q15172|Q7Z6M3|Q9NTU7|O00300|O43570|P02760|Q13867|Q14213_Q8NEV9|Q13275|P52790|Q9UBM4|P50591|P55039|Q9UBQ6|Q96DR5|Q9UJ72|Q5TEA6|Q12836|Q9UN76|Q6E0U4|Q6ZVM7|Q8IWI9|O75452|Q96PQ1|Q8N5Y8|P34931|Q8IZ57|Q6H3X3|Q9BWT3|P22309|P48307|P58401|P60880|P43629|O14734|Q15291|Q5JTV8|P04180|Q9NYZ4|P02042|Q96LZ3|Q8TDS4|Q9P2E7|O15075|P04004|Q86V35|O43825|Q96PQ0|O60880|A6NM11|P05107|A8MVW0|Q9BUP0|P53805|P01009|Q9UBH0|Q6ZN66|Q15782|P24298|Q8IU85|Q9UMR7|Q07837|P34969|O95831|Q15113|Q0P6D2|Q9NR28|Q9P0V9|Q9UBN6|P68871|Q99999|O60487|O43557|Q9NPH9|Q8IYS0|Q9BUQ8|Q9NPC7|Q96LT9|Q14563|Q96DU7|Q13501|Q9BZX2|Q6UXB1|Q9BQ16|Q15811|P43627|P20936|P12271|P80511|P10997|Q86Y97|Q86WD7|O43432|P62745|Q6N022|Q92617|Q15185|Q8TCZ2|Q86WA9|O95715|P51164|Q8TBE7|Q9UK76|P14138|Q9H0F7|Q9H074|P02675|O60476|Q96K49|Q7Z7B7|Q4KMG9|Q5TGZ0|P35218|Q9P2N7|Q96HE7|Q9UBP6|A5PKW4|P43360|Q5VVJ2|Q8IZ08|P16471|O43567|Q96RJ3|P51460|Q9NZI2|Q14213|P35225|Q9UEW3|P19174|Q9H972|Q8NFB2|Q8IW75|Q6UWE3|Q92752|P41439|O75575|P09681|P26640|Q9UIS9|Q96JX3|Q6UW63|Q9BQ69|Q9Y3Z3|Q13519|Q96AD5|P0C2L3|Q15743|O43150|P00533|Q07954|Q8TEB7|Q96KB5|O95866|Q14213,Q8NEV9|P49760|Q15286|Q8TE99|P08493|Q16875|Q8WU20|Q99470|P43361|Q12907|Q9UQQ1|P13667|P43403|P22303|Q9H5V8|Q9HD40|Q96KQ7|P48052|Q96ND0|O76064|P05162|P29762|O14867|O95249|Q7L014|Q13077|Q8IU80|Q03426|Q96GG9|Q01201|Q96CG8|Q07869|Q7L0X0|Q13651|P42892|O15072|P22223|Q9HB90|Q9P273|P22362|Q96CU9|P01563|Q9UK85|Q07444|Q9BY76|Q8N441|P14136|O75340|Q9GZT6|P15941|Q5GLZ8|P21810|Q9BV57|Q5S007|Q8IZP7|P10827|P61601|P08922|Q8N335|O95388|Q08554|P02008|Q8IXA5|A1A4F0|Q93084|Q8TE58|Q96HF1|Q96C24|P15056|P30305|Q8N6P7|Q14451|Q8IZT8|Q14019|Q16762|Q9Y6D9|P10909|Q96MM7|Q9P287|Q9NRA0|Q9UHP7|Q8IUC4|Q6EBC2|Q15768|Q96PE5|P25786|P62330|P43026|Q9Y661|Q96KP4|O43736|Q7Z5B4|P55040|P07766|Q96PB7|Q96C12|P49257|Q9H3G5|Q5T601|Q9Y6X2|O75915|P13804|Q8IY33|Q15118|Q6JVE6|Q7Z5L3|Q96NA8|O95168|Q96PZ7|Q6UXQ4|P22792|P07910|Q8WUY8|Q9ULW6|P55291|Q01968|Q9H9A7|O95671|Q8WWU5|P08237|O15130|Q9H2M3|P49795|O60507|Q9UBB9|O95704|Q8TAI1|Q9UHQ4|O60494|O60609|B1AKI9|O95363|O75791|Q92793|Q9NX14|Q9NQ60|Q9Y4Z0|Q16773|Q9NRB3|Q14511|P17066|Q96EP1|P11473|P16234|Q13586|Q9UN70|P55055|P11464|Q8N8U2|Q9HD20|P50406|Q86UE6|Q8NEQ5|P14927|O14548|Q92974|O75344|Q06136|Q9NZH8|O94906|Q96LM9|Q9H2U9|P46952|Q9Y231|Q9H477|Q8N2W9|Q96FV9|Q03591|Q9NVS9|Q8N4V1|Q8IXJ6|P36888|Q9Y625|Q96A58|P81277|Q9NZH6|Q2MKA7|Q14566|Q76N89|Q8IW41|Q8N912|P52294|P61077|Q9BXY4|Q7Z7B8|Q5GFL6|P42127|P61201|P55287|Q5VT25|Q7Z6M1|Q8N8J7|Q6NYC1|P55075|Q14449|P22087|O95229|Q9UQC9|Q9NZW5|O00170|P26022|Q15363|Q9Y4X1|Q4KMG0|Q15628|O43781|Q9NR23|Q8WXF3|O95157|Q9C0J1|O60704|Q14376|Q9UBK2|P28845|O75477|O60218|O00213|P15848|Q8IWL3|O75022|Q9UKR0|P28907|P45378|O00308|Q15596|O75716|P43320|Q6UWY5|Q9Y2G1|Q8N5H7|P49427|O60512|P41252|Q92575|P80370|P55199|Q8WWG1|O15392|Q8TAC1|Q05315|Q13115|P84085|O95644|O95428|P51946|Q06418|Q96BD6|Q9H6D8|Q7Z6I6|Q96GD4|A6NC05|P28906|Q9UKJ5|Q9Y259|Q4LDR2|Q99418|Q8NG35|Q9UBS3|Q9UHL4|P20800|Q5T7V8|P07492|Q9UHA7|P05113|O60674|Q7Z4W2|P43363|P22894|Q13421|P04733|P08138|Q9Y5E5|Q9Y5F6|Q13356|Q9HD43|Q9UHX1|Q9HC36|Q7LG56|Q9BY50|Q9NQ25|Q9NSC7|Q16623|P04637|Q9NRR2|O75083|Q9GZT5|P05412|O00238|Q96LB9|Q9UNP4|Q13613|Q96KG7|Q99593|Q6UXK5|O15297|P67870|Q9NRR6|Q96P66|Q96T51|P56134|P55201|Q9H3M7|Q9NPD8|Q12830|Q13137|Q99986|Q04828|Q9Y473|Q5T2T1|O75534|Q9Y2I1|Q58F21|Q969W8|Q2Y0W8|O00422|Q8IYJ3|O60260|Q9GZN6|P43220|P56704|O43761|Q16206|P0C7M6|P0DJ93|Q96JN8|Q15560|Q8TAC9|Q01826|O43390|Q9UKP6|P55769|Q96P47|Q9HBX9|P33764|P01579|Q15327|P61587|O75473|Q9BZP6|P0C862|Q9NWT6|Q9BVJ7|Q9NX09|Q08116|O43586|Q9BPY8|Q9NP97|P06400|P09493|Q8TCW7|Q5GAN6|Q8TDQ1|Q9BXP8|Q7Z304|P05015|O15537|O75830|Q8WX77|Q13901|Q96LL9|Q15836|Q9ULP0|Q8N6M8|Q9H3S3|Q6IE38|O15173|Q8N5W8|O75431|Q5EE01|O75503|A6H8Y1|P27469|P40198|Q9UPX6|Q8WXH2|Q8N2F6|Q5DID0|P08962|Q9P0M4|Q9UM21|P26232|Q06413|P42701|Q6Q788|P25311|Q07021|Q8WWK9|Q9BTE7|Q8N1N2|P98172|P21333|P21815|P20645|P30613|Q9BUP3|P15018|Q92730|O14796|Q9BPX1|P30085|Q9BQR3|P10646|Q9GZM7|O75487|Q8NEV9|Q14213|O15230|P59665|P55285|O95393|X6R456|Q14974|Q13103|P15169			VTN	3.5	ENSG00000109072 - 1 - 3|ENSG00000244045 - 0.999902262373562 - 13|ENSG00000004139 - 0.833821422969986 - 26|ENSG00000004142 - 0.826155606292054 - 6|ENSG00000076351 - 0.531833249505419 - 5|ENSG00000109084 - 0.164017158993147 - 1		rs11080055|rs3093692|rs13469|rs704|rs967645	Advanced age-related macular degeneration|Age-related macular degeneration or COVID-19 critical illness (MTAG)|Age-related macular degeneration or COVID-19 infection (MTAG)|Age-related macular degeneration or COVID-19 hospitalization (MTAG)|Serum albumin levels|Total body bone mineral density (MTAG)|Osteoprotegerin levels|Heel bone mineral density|Triglyceride levels|Systolic blood pressure (MTAG)|Triglyceride levels in HDL|Free cholesterol to total lipids ratio in IDL|Breast cancer anti-estrogen resistance protein 3 levels|Cholesterol to total lipids ratio in small VLDL|Free cholesterol to total lipids ratio in very small VLDL|Cholesteryl esters to total lipids ratio in small VLDL|Systolic blood pressure|Giant cell arteritis|Total cholesterol to total lipids ratio in small HDL|Cholesteryl esters to total lipids ratio in small HDL|Total cholesterol to total lipids ratio in small LDL|Phospholipids to total lipids ratio in small HDL|Phospholipids in small HDL|Phospholipids to total lipids ratio in small LDL|Triglycerides in medium HDL|Phospholipids to total lipids in small HDL percentage (UKB data field 23644)|Hypertension|Diastolic blood pressure|Bone morphogenetic protein 4 levels|Triglycerides|Phospholipid levels in medium HDL|Triglyceride levels in medium HDL|Cholesterol to total lipids ratio in small HDL|Total lipid levels in small HDL|Total lipids in medium HDL (UKB data field 23566)|Phospholipids in medium HDL (UKB data field 23567)|Phospholipids in HDL (UKB data field 23414)|Total lipids in HDL (UKB data field 23426)|Phospholipids in small HDL (UKB data field 23574)|triglyceride (minimum, inv-norm transformed)|triglyceride (mean, inv-norm transformed)|systolic blood pressure (SBP, mean, inv-normal transformed)|triglyceride (maximum, inv-norm transformed)|Phospholipid levels in small HDL|Height|Phospholipid levels in HDL|Total lipid levels in HDL|Cholesterol levels in medium HDL|Cholesteryl ester levels in medium HDL|Free cholesterol levels in medium HDL|Total lipid levels in medium HDL	atrophic macular degeneration, age-related macular degeneration, wet macular degeneration|age-related macular degeneration, COVID-19|serum albumin measurement|bone density|osteoprotegerin measurement|heel bone mineral density|triglyceride measurement|systolic blood pressure|triglyceride measurement, high density lipoprotein cholesterol measurement|free cholesterol:total lipids ratio, intermediate density lipoprotein measurement|breast cancer anti-estrogen resistance protein 3 measurement|very low density lipoprotein cholesterol measurement, cholesterol:total lipids ratio|very low density lipoprotein cholesterol measurement, free cholesterol:total lipids ratio|very low density lipoprotein cholesterol measurement, cholesteryl esters:total lipids ratio|temporal arteritis|cholesterol:total lipids ratio, high density lipoprotein cholesterol measurement|cholesteryl esters:total lipids ratio, high density lipoprotein cholesterol measurement|cholesterol:total lipids ratio, low density lipoprotein cholesterol measurement|phospholipids:total lipids ratio, high density lipoprotein cholesterol measurement|phospholipids in small HDL measurement|low density lipoprotein cholesterol measurement, phospholipids:total lipids ratio|triglycerides in medium HDL measurement|phospholipids:total lipids ratio|hypertension|diastolic blood pressure|level of bone morphogenetic protein 4 in blood serum|phospholipid measurement, high density lipoprotein cholesterol measurement|lipid measurement, high density lipoprotein cholesterol measurement|total lipids in medium HDL measurement|phospholipids in medium HDL measurement|phospholipids in HDL measurement|total lipids in HDL measurement|body height|total cholesterol measurement, high density lipoprotein cholesterol measurement|cholesteryl ester measurement, high density lipoprotein cholesterol measurement|free cholesterol measurement, high density lipoprotein cholesterol measurement	GCST003219|GCST90250832|GCST90250834|GCST90250833|GCST90018945|GCST008603|GCST002546|GCST006979|GCST010244|GCST90012002|GCST90449056|GCST90092829|GCST90092836|GCST006433|GCST90162356|GCST90092969|GCST90093033|GCST90092971|GCST90239664|GCST90310294|GCST90446467|GCST90302080|GCST90302082|GCST90302092|GCST90302088|GCST90302087|GCST90302100|GCST90302041|GCST90269741|GCST90000064|GCST90000062|GCST90292478|GCST90292479|GCST90292477|GCST90274830|GCST90059909|GCST90018972|GCST90018975|GCST90092900|GCST90092902|GCST90092947|GCST90092945|GCST90092950|GCST90269663|GCST90269664|GCST90269511|GCST90269523|GCST90269671|GCST90476439|GCST90476435|GCST90476403|GCST90476431|GCST90092952|GCST90092953|GCST90245848|GCST90092827|GCST90092825|GCST90092892|GCST90092894|GCST90092896|GCST90092898	36
prot.1631	P00739	HPR	Haptoglobin-related protein	cis	16_72116024_C_T	16	68999902	75116024	no	72116024	C	T	0.0622788	0.1612	1413	0.740169	0.07	102.09	23.2744	0.308295	1	7	120	downstream_gene_variant	PMFBP1	16_72098230_C_T	0.930913	intron_variant	DHX38	none	imputed	11	replicated variant - protein association	rs199937422|rs149303660|rs79547122|-|16:71755574_GA_G|rs757241732|rs76632112|rs146548183|rs35063109|rs1265395514|rs143307443|rs149068810|rs540647185|rs16973481|rs139093401|rs71391424|rs35203704|rs79258602|rs17286411|rs2052580|rs28450081|rs34400689|rs186538959|rs71386944|rs10492823|rs74647029|rs7197866|rs1389090558|rs17588429|rs752663231|rs74343175|rs11439579,rs397719151,rs758581049|rs4788454|rs1230817408|rs3213423|rs183618236|rs12149380|rs8046916|.|rs61733129|rs117655998|rs763009216|rs117350940|rs1280338978,rs748279124|rs144702563|rs1444272298|rs118093875|rs1427999026|rs144124579|rs72787038|rs75203664|rs12924886|rs763665|rs1424241|rs35283911|16:72078989_TG_T|rs7197453|rs77303550|chr16:72046369|rs6499557|rs184864397|rs1330655211|rs187698967|rs5467|rs5468|rs5471|chr16:72056632|rs35461039|chr16:72058356|rs3794693|rs573073579|rs367968695|rs758854988|rs594359|rs7201643|rs34042070|rs56030533|rs191919728|rs116891509|rs217184|rs11075919|rs11642506|rs2000999|rs55741258|rs74029810|rs2550035|rs217181|chr16:72080139|rs145017015,rs71391436|rs71391436|rs74644576|rs7190995|rs7192730|rs12708927|rs152826|rs12445586|rs11075921|rs9941346|rs2074626|rs2287997|rs142589036|rs3815192|rs9302635|rs2241412|rs6680|rs30432|rs112953704|chr16:72114489|rs6499561|rs9930957|rs35769636,rs796290710|chr16:72118764|16:72154206_TC_T|rs4788460|rs11647069|rs111329476|rs35909200|rs557666406|rs368698050|rs568580685|rs79940707|rs10852511|rs186057269|rs60201663|rs6499564|rs116708978|16:72205021_GA_G|rs557603884|rs17604403|rs7202323|rs35930480|rs34417180|rs7186908|rs35549608|rs80239990|rs11645898|chr16:72195996|rs8051717|chr16:72215434|rs811054|rs875866|rs73582955|rs568364569|rs56277835|rs780805503|chr16:72445769|chr16:72445770|rs564642906|chr16:72561920|rs528171825|rs1025330|rs8062041|rs35538253|rs117512594|rs35969776|rs145124508|rs7195059|rs12446333|rs12149489|rs11645475|rs9932707|rs13332113|rs8055655|rs11647947|rs7186712|rs35069141|rs12923797|rs8055242|rs3929023|rs1559399|rs9302634|rs12927205|rs7202724|rs9938539|rs72787023|rs72787025|rs3213419|rs752434|rs11648003|rs56129242|rs79469260|rs9941087|rs152828|rs71386950|rs170084|rs56960650|rs7198572|rs57186116|rs217176|rs61483465|rs12935232|rs61452478|rs66929555|rs7203307|rs8043723|rs8060484|rs811053|rs34979323|rs9938506|rs77193169|rs62058275|rs13337578|rs28666905|rs17605951|rs1437195|rs17669981|rs12445438|rs12149769|rs7195825|rs79395156|rs12596294|rs10500568|rs113816145	Dhindsa_Nature_2023|Eldjarn_smpnorm_Nature_2023|Sun_finemapped_Nature_2023|Zhang_2022_NatGet_AApop|Sun_Nature_2023|Zhang_2022_NatGet_EApop|Eldjarn_nonnorm_Nature_2023|Pietzner_2021_Science|Ferkingstad_2021_NatGen|Suhre_2017_NatComm|Gudjonsson_2022_NatComm|Sun_2018_Nature|Pietzner_2021_NatComm|Katz_2021_Circulation|Suhre_MedRxiv_2024|Niu_NetGen_2025	Q14515|Q10471|P05546|P20851|O14791|Q6ZMJ4|Q9UK05|P50591|P07307|Q96J42|P04626|Q86VB7|Q8IX05|Q9NX01|Q8WTT0|O43699|Q8NCG5|P00738|Q8J025|O95393|P62760|P53990|Q8NDA2|Q86Z14|P09105|Q07960|P00742|O75460|Q15303|O75356|Q02742|P69905|P68871|P68871|Q9BQ16|O95297|P19878|P02647|O43866|Q96H15|Q9Y661|Q9UQ53|P43251|P02743|P04180|Q6UXH9|Q9H1U4|P61457|Q12841|P11021|P17693|O60507|Q12794|Q8NBP7|P19827|O43908|O94923|P04003|P26927|Q9UBS3|Q6FHJ7|O15146|A1L170|Q9NS15|Q99685|Q13478|P03952|O60704|P69905, P68871|Q6UWU4|Q13822|P08236|Q86TH1|P17931|P02794 P02792|P02792,P02794|Q9UKZ9|P07942|Q6Q788|Q9BQT9|P43307|Q9H772|Q9Y662|P22792|O43424|P48723|Q13616|P22676|O60568|P0DMV9|O75056|Q9BUD6|P55058|P15559|Q96HD1|Q16762|P00739|O94759|Q63HK5|Q5VTR2|Q6NUS6|Q6DN14|Q86UL8|A2CJ06|P22455|P35222|Q15517|Q7Z3E2|Q9BQE5|Q8WWM7|Q9NUW8	rs763665|rs117512594|rs12149489|rs11645475|rs8055655|rs56129242|rs217181|rs152828|rs9930957|rs71386950|rs170084|rs8060484|rs811053|rs62058275|rs13337578|rs12445438|rs7195825|rs79395156|rs10500568	Suhre_MedRxiv_2024|Niu_NetGen_2025	P00739	rs763665|rs5468|rs11075921|rs9302635|rs112953704|rs9930957|rs35909200|rs79940707|16:72205021_GA_G|rs34417180|rs35549608|rs56277835|rs12446333|rs61452478|rs77193169|rs13337578|rs28666905	Ferkingstad_2021_NatGen|Eldjarn_nonnorm_Nature_2023|Sun_Nature_2023|Eldjarn_smpnorm_Nature_2023|Sun_2018_Nature|Sun_finemapped_Nature_2023|Dhindsa_Nature_2023|Gudjonsson_2022_NatComm|Pietzner_2021_Science|Suhre_2017_NatComm|Zhang_2022_NatGet_EApop|Zhang_2022_NatGet_AApop|Suhre_MedRxiv_2024|Niu_NetGen_2025	Q6FHJ7|O15146|P17693|O75356|O14791|Q12841|Q10471|P05546|P07942|O60507|Q6Q788|P02647|Q9BQT9|P43307|Q9H772|P00738|Q9UBS3|Q9Y662|Q96J42|Q12794|Q14515|O95297|P22792|P17931|O43424|P11021|Q86TH1|P20851|P04003|P48723|O43908|Q8IX05|P43251|P02794 P02792|O75460|Q13478|Q99685|O60568|P0DMV9|O75056|P50591|Q96H15|Q86VB7|P00739|Q6NUS6|Q9BQE5|O94759|Q7Z3E2|Q63HK5|P22455|P35222|Q15517|Q5VTR2	Suhre_MedRxiv_2024|Niu_NetGen_2025	P00739	HPR	5.5	ENSG00000257017 - 1 - 16|ENSG00000261701 - 0.762782579672096 - 3	ENSG00000261701	rs763665|rs11075921|rs9302635|rs9930957|rs35909200|rs34417180|rs35549608|rs55771535	Phospholipids to total lipids ratio in IDL|Phospholipids to total lipids ratio in very large HDL|Total cholesterol to total lipids ratio in very large HDL|Cholesteryl esters to total lipids ratio in very large HDL|Phospholipids to total lipids ratio in chylomicrons and extremely large VLDL|3-hydroxybutyrate levels (UKB data field 23474)|Phospholipids to total lipids in IDL percentage (UKB data field 23609)|Hematocrit|LDL cholesterol levels x short total sleep time interaction (2df test)|LDL cholesterol levels x long total sleep time interaction (2df test)|Serum metabolite levels (CMS)|Urate levels|Phospholipids to total lipids ratio in large HDL|Red blood cell count|Ferritin levels|Phospholipid levels in very small VLDL|Concentration of very small VLDL particles|Phospholipids to total lipids ratio in very large VLDL|Total lipid levels in very small VLDL|Free cholesterol to total lipids ratio in very large VLDL|Free cholesterol levels in very small VLDL|Cholesteryl ester levels in very small VLDL|Cholesterol levels in very small VLDL|N-acetylneuraminate levels|3-Hydroxybutyrate levels|Triglycerides to total lipids ratio in large VLDL|Serum urate levels|Serum total protein levels|Cholesteryl ester levels in medium VLDL|Phospholipids to total lipids in very large VLDL percentage (UKB data field 23584)|Phospholipids to total lipids ratio in very small VLDL|Leucine levels|Leucine levels (UKB data field 23466)|Phospholipids to total lipids in very small VLDL percentage (UKB data field 23604)|Triglyceride levels in IDL|Triglyceride levels in very large HDL|Free cholesterol levels in chylomicrons and extremely large VLDL|Triglyceride levels in very small VLDL|Phospholipid levels in chylomicrons and extremely large VLDL|Concentration of chylomicrons and extremely large VLDL particles|Phospholipids to total lipids ratio in large VLDL|Free cholesterol to total lipids ratio in medium LDL|Phospholipids to total lipids ratio in medium LDL|Phospholipids in very small VLDL (UKB data field 23518)|Free cholesterol to total lipids ratio in small LDL|Offspring birth weight|Lung function (FVC)	phospholipids:total lipids ratio, intermediate density lipoprotein measurement|phospholipids:total lipids ratio, high density lipoprotein cholesterol measurement|cholesterol:total lipids ratio, high density lipoprotein cholesterol measurement|cholesteryl esters:total lipids ratio, high density lipoprotein cholesterol measurement|chylomicron measurement, very low density lipoprotein cholesterol measurement, phospholipids:total lipids ratio|3-hydroxybutyrate measurement|phospholipids:total lipids ratio|hematocrit|sleep duration, low density lipoprotein cholesterol measurement|serum metabolite measurement|urate measurement|erythrocyte count|ferritin measurement|very low density lipoprotein cholesterol measurement, phospholipid measurement|very low density lipoprotein cholesterol measurement|very low density lipoprotein cholesterol measurement, phospholipids:total lipids ratio|very low density lipoprotein cholesterol measurement, lipid measurement|very low density lipoprotein cholesterol measurement, free cholesterol:total lipids ratio|free cholesterol measurement, very low density lipoprotein cholesterol measurement|cholesteryl ester measurement, very low density lipoprotein cholesterol measurement|total cholesterol measurement, very low density lipoprotein cholesterol measurement|N-acetylneuraminate measurement|triglycerides:total lipids ratio, very low density lipoprotein cholesterol measurement|total blood protein measurement|leucine measurement|triglyceride measurement, intermediate density lipoprotein measurement|triglyceride measurement, high density lipoprotein cholesterol measurement|free cholesterol measurement, chylomicron measurement, very low density lipoprotein cholesterol measurement|triglyceride measurement, very low density lipoprotein cholesterol measurement|chylomicron measurement, very low density lipoprotein cholesterol measurement, phospholipid measurement|chylomicron measurement, very low density lipoprotein cholesterol measurement|low density lipoprotein cholesterol measurement, free cholesterol:total lipids ratio|low density lipoprotein cholesterol measurement, phospholipids:total lipids ratio|phospholipids in very small VLDL measurement|birth weight, parental genotype effect measurement|vital capacity	GCST90092840|GCST90302135|GCST90302127|GCST90302129|GCST90302171|GCST90269571|GCST90269706|GCST90002383|GCST009365|GCST009366|GCST009240|GCST008972|GCST90092853|GCST90002403|GCST90100994|GCST90093036|GCST90093035|GCST90093025|GCST90093034|GCST90093021|GCST90093032|GCST90093030|GCST90093028|GCST90245326|GCST90301948|GCST90092879|GCST90319904|GCST90319906|GCST90018976|GCST90092918|GCST90269681|GCST90093037|GCST90092811|GCST90092891|GCST90269563|GCST90269701|GCST90092841|GCST90093014|GCST90093044|GCST90093038|GCST90093048|GCST90093049|GCST90093047|GCST90092877|GCST90092909|GCST90092913|GCST90269615|GCST90092961|GCST008363|GCST006483	36
prot.192	A0A1C7CYX0	EXOC3L2	Exocyst complex component 3 like 2	cis	chr19_45238753_C_G	19	42238351	48238753	no	45238753	C	G	0.26481	0.2606	1418	0.377255	0.04	86.051	19.756	0.182332	1	12	224	missense_variant	EXOC3L2	chr19_45238836_G_A	1	synonymous_variant	EXOC3L2	lead	exonic	48	novel protein at locus (not assayed)	rs191386616|chr19:44760855|rs548150833|rs551301172|rs144579705|19:45313110_AGGAGGCCGGGGGCT_A|rs28399654|rs28399656|rs139610351|rs28399657|rs2927446|rs544553276|rs114838089|rs775480071|rs138302587|rs148391498|rs763227493|rs1135062|rs28399635|rs760782378|rs563366239|rs35741123|.|rs4452060|rs12974942|rs75765623|rs440277|rs1348619332|rs395908|rs148423386|rs144454647|rs139717042|rs11669338|rs142042446|rs6857|rs157581|rs11556505|rs59007384|rs766681622|chr19:44897790|rs538198716|rs1441762024,rs869087487|rs10119|rs769449|rs769452|rs769453|rs429358|rs28931578|rs769455|rs7412|rs199768005|rs370056373,rs775941481|rs1065853|-|19:45413234_GGT_G|rs75627662|rs1351787575,rs768878436|rs1172248917|chr19:44910680|chr19:44910687|chr19:44910688|rs868537245|rs72654473|rs445925|rs10414043|rs7256200|rs483082|rs59325138|rs584007|rs438811|rs390082|rs11568822,rs34954997|rs34954997|chr19:44915530|rs5117|rs3826688|rs376127005|rs3925681|rs484195|rs539667984|rs12721051|rs1064725|rs12721054|rs4420638|chr19:44921082|chr19:44921094|rs814573|rs157592|rs190712692|rs157595|rs141622900|rs4803770|rs775507936|rs71352239|rs5112|rs8106813|rs118060185|chr19:44928426|rs569925552|chr19:44928431|rs9636134|chr19:44932164|rs74924179|rs7260330|rs7254133|rs35136575|rs34278177,rs745671193|rs1474161756|chr19:44938194|rs8105779|rs35307776,rs71173110|rs79429216|chr19:44942510|rs1132899|rs12691089|rs186448850|rs5167|rs746509797|rs1130742|rs566574914|rs143674704|rs116949436|rs35566032,rs372913757|rs773426736|chr19:44962110|rs778443510|rs10416261|chr19:44967656|chr19:44969687|rs204482|rs204480|rs145729706|rs191226949|rs181111255|rs151313868,rs71173114,rs753345241|rs555043947|rs112170101|chr19:45002545|rs35255921|chr19:45011795|rs74359223|rs375397973|rs139126319|rs76316199|rs771007626|chr19:45116142|rs75792246|rs117955557|rs151165225|rs11559024|rs182686037|rs3916875|chr19:45380812|rs142299722|rs10415373|rs144104945|rs8103658|rs10423928|rs61373376|rs146873523|rs560133510|rs2302593|rs2110574|rs368420015|rs34399924|rs369763117|rs36040835|rs145016874|rs756037320|rs7254257|rs563671393|rs75750268|rs117220573|rs143525608|chr19:45703004|rs17850756|rs182043926|rs36120341|rs4803852|rs9807819|rs2927438|rs2927439|rs62117206|rs28399637|rs111371860|rs365653|rs34278513|rs6859|rs12972156|rs34342646|rs11668327|rs35568738|rs449647|rs769446|rs405509|rs113345881|rs7259004|rs2288911|rs204474|rs35194383|rs57704603	Dhindsa_Nature_2023|Ferkingstad_2021_NatGen|Eldjarn_smpnorm_Nature_2023|Eldjarn_nonnorm_Nature_2023|Sun_finemapped_Nature_2023|Sun_2018_Nature|Sun_Nature_2023|Zhang_2022_NatGet_EApop|Koprulu_NatMetab_2023|Zhang_2022_NatGet_AApop|Gudjonsson_2022_NatComm|Pietzner_2021_Science|Pietzner_2021_NatComm|Katz_2021_Circulation|Suhre_2017_NatComm|Suhre_MedRxiv_2024|Niu_NetGen_2025	P02649|P15151|Q9BUN1|P60880|Q2WEN9|Q92692|Q13093|Q9H9Q2|Q9NPH9|Q9Y3E1|P08254|Q9H3T2|P01303|Q8WUW1|P02654|P50895|P09601|P01130|Q9NRA1|Q14512|O15496|Q9Y5C1|Q14773|P25815|P01275|Q9NPG4|P18440|Q96DR5|Q9BQI7|P16278|P01270|O00253|O00622|P05155|P61201|P38484|O75452|O43175|P15502|P28845|O75629|P05090|Q8TD06|P62166|P02748|O75695|P21579|P62760|Q8TCZ2|Q9UBU3|P07306|Q6NUS6|Q9BYE9|P35475|O95497|Q8N4F0|Q9UBR2|P30519|P68400|P24001|Q9P2J2|O15263|Q01459|Q13790|Q9Y4X3|P14384|P08236|Q6UWV6|P17405|Q08380|P23141|P02652|Q08431|Q02083|O75460|Q8N111|P14136|Q9UMR7|Q9Y2E5|O75781|P98073|Q9Y646|P43234|Q92820|P15289|P17301|Q92484|O14594|P09958|Q99807|Q03154|O95445|P50591|Q9UBX1|P05783|P42785|Q8WWV6|Q9BUD6|O95954|P10912|P02647|Q96NZ9|Q96MK3|Q6PCB0|O14773|Q9UKZ9|P08519|Q9H4F8|Q9NP84|Q9BXD5|O43927|P52943|Q13361|Q6UXG3|O00292|Q8TE58|Q14005|P07492|P55773|P10646|P29474|P01730|Q9BSG5|P06850|Q9BRK3|Q9BU40|Q96AQ6|P02778|Q9BQB4|P07711|Q9BZR6|O15354|P02818|Q8NHJ6|Q8WWU5|Q496F6|Q15004|P49760|Q96AW1|Q9HCN8|Q86SI9|P48061|P07585|P27105|Q5T601|O14683|Q6E0U4|Q96RI1|P07196|O95825|Q8N3T6|Q96SU4|Q9UBP6|P08727|P30305|P55103|P49802|P50238|Q99584|Q9NS15|Q9HBB8|P07686|Q9UBV8|Q9P2B2|P27348|Q96ND0|Q12904|P00325|P62306|Q6P4E1|Q86UP6|P22894|P51688|Q12830|P40616|O95156|O14967|O75347|Q03393|Q6UXK5|Q6Q788|P01375|P35613|P28906|P19256|Q96I82|Q7Z4W1|Q9NWQ8|P49591|Q15782|O43508|P60604|P04114|P61457|Q06323|Q96KC2|Q9UBQ0|Q9UQQ1|Q9ULS5|O43432|Q13158|Q8N9N2|Q92922|Q9BTE7|Q8IZT8|O75078|Q9NSK7|P41221|P31415|Q15238|Q8NCC3|Q9BPW9|Q6UXB4|Q12972|Q9NPA1|Q92506|P36404|Q96PD2|P36268|Q8N695|O95994|Q9UHY1|O43396|Q15848|P55286|Q9Y3A3|P58340|Q00796|P43652|Q07021|P50135|Q14019|P04637|Q8TBM8|Q10981|Q13561|P02741|P08263|Q96B86|Q9UHL4|P16870|Q15155|Q86TH1|Q9Y287|Q16772|P12277|Q07817|Q96PB7|Q9NXR1|Q13478|P08684|Q16619|P27707|Q8N109|Q6JVE6|Q9H115|A5PKW4|Q13586|P49888|Q13113|Q15526|Q14376|Q0P6D2|P79483|P51801|Q96QV1|P99999|P43405|Q8N6T3|Q07444|P47972|Q9UQC9|O15519|P09913|Q14145|Q9UBT2|O75569|O75787|Q495A1|Q9HCU4|O95433|Q14623|P25685|Q9BYJ0|O60245|P49675|P07602|O75071|Q9Y662|Q14956|B1AKI9|Q76M96|P42772|P62330|Q9UJ70|Q8TBE9|O43474|O43866|O15213|P13929|Q96C36|O95835|Q6ZVN8|O76076|P06756|O60869|Q9UJ71|Q13490|O00748|P09874|Q6ZMH5|P10147|P07237|O14965|Q96C92|Q9Y3D6|Q9Y6D9|Q13564|P36871|P24821|O75888|O75575|P10415|Q01543|Q5S007|P55774|O15467|Q9UGN4|P20340|Q9UBP4|Q8NEZ2|Q9NUM4|P10398|Q9Y534|Q9ULW6|Q08AG7|Q9ULI3|P11215|O15130|Q09666|P01189|Q9BYZ8|O94992|Q15465|Q5J8M3|Q14116|O43240|Q15797|Q06830|Q8WXI8|Q9UKA2|O75940|Q14767|O60635|Q9NVZ3|P15907|Q6PGN9|Q9H9V4|P31350|P28799|Q14449|P34931|P06858|Q6Q8B3|P46531|Q9UK85|P06727|P04275|Q0D2K0|Q15366|Q99650|P19021|Q7Z692|Q96JN8|Q8NFL0|Q5SW96|O14786|Q15796|P39748|Q03014|P10586|Q03426|Q9H3R2|Q9UK05|Q8NBP7|Q8NEZ4|Q9NYZ4|P08754|Q9NVS9|O60476|Q11201|O75356|P29034|Q9P000|O75475|Q07065|P13236|O95393|P08579|Q9Y4L1|Q9UNL4|P18084|Q8TAD2|Q0VAA2|P62837|Q9NR46|Q76N89|Q9NZK5|Q9NZR2|Q8NI17|P47992|Q8WWZ1|P14209|Q9H6Q3|P43403|Q99972|Q8IXM2|Q15628|Q92597|O60870|Q92870|Q9BQE4|P08514|P05106|Q58F21|Q9UII4|Q9UNH6|Q9UK41|Q14126|O95236|Q96GP6|P07355|P23435|Q8IZP7|Q96GG9|P26038|Q5VY43|O00451|Q9Y274|Q8NBK3|Q8WWK9|Q9UHV9|P00167|Q9Y6Z7|Q8N6P7|Q92793|P0CG48|A6NM11|Q9UJ72|Q9H972|Q86XR8|Q8N690|P09105|Q9UN67|P31751|P00374|P61106|Q9P0T7|Q9Y644|Q8NFX7|O75674|Q02818|P03973|P13598|Q96EU7|O15444|Q9BV47|Q96C24|P48730|Q15119|Q9UKL4|Q8N128|P27216|P14649|Q8N5H7|Q9UHG3|Q9BX93|Q86WA9|Q86V35|P98172|P09488|Q8NBJ7|Q9BUP0|P08670|O95971|Q7Z5L0|P61601|P49913|Q9UMX1|Q8N8Q1|Q9UM47|Q8TEB7|Q969W9|P26447|P02656|O75884|Q8IWU5|P35318|Q96CG8|P43629|Q16548|P21583|Q9BQT9|Q8WWZ8|P08493|P00390|O43281|P02675|Q9H4I3|Q9BY41|Q96PB8|Q13873|Q92617|Q9BS86|Q96KQ7|P09919|Q6UXI9|P21964|O75344|Q9ULB1|P26640|P39060|Q8IW41|O14933|O15269|Q9Y625|Q96RJ3|Q9UK80|P62745|Q9NPJ6|P32456|Q6YHK3|Q13740|P58335|Q86VH4|P17174|O15460|Q92833|Q9H4A9|Q9Y661|Q96EE4|P55735|P15529|P00533|O75063|Q9H3Q3|Q8N2F6|Q6P2E9|Q12841|Q5GLZ8|O00468|P48052|P43357|P49771|P43246|P43361|O14791|Q7L5N7|Q08629|Q9P2K8|P36551|P23528|Q9NQ75|Q92519|P22309|O75398|Q9UK28|Q8N967|Q13426|Q9UBC7|P01033|Q99665|Q8N7C7|P30838|A1L188|Q99958|P58012|P22466|Q8N6Q3|P08962|Q15722|P55263|Q9UIB8|Q5VTT5|P06732|P12277|P06732|Q9NXS2|P01210|P19022|P50552|Q9Y5Q6|P80098|P08118|O75594|Q8WTU2|Q8IWV7|Q9H254|O94812|P28062|Q96RD6|P55056|P28221|P0C221|P02655				rs117955557|rs151165225	Sun_Nature_2023|Sun_finemapped_Nature_2023|Dhindsa_Nature_2023	P49771|Q9UIB8|P02649			EXOC3L2	4.5	ENSG00000283632 - 0.435861657119586 - 2	ENSG00000283632	rs11667829|rs17356664|rs11669910|rs11669915|rs11666251|rs11673000|rs11673093|rs145605569|rs11670562|rs143273199|rs73036517|rs74444983|rs73036519|rs73036520|rs12459847|rs117955557|rs151165225|rs7255933|rs11672923	Systolic blood pressure|Platelet count|Mean platelet volume|Age when finished full-time education (standard GWA)|Height|Eosinophil percentage of white cells|Sum eosinophil basophil counts|Immature granulocyte count|Eosinophil counts|Diastolic blood pressure|Lymphocyte percentage of white cells|Neutrophil percentage of white cells|Neutrophil count|Monocyte count|Coronary artery disease|White blood cell count|Lymphocyte count|Immature fraction of reticulocytes|Heel bone mineral density|Basophil count|Sum neutrophil eosinophil counts|Granulocyte count|Sum basophil neutrophil counts|Myeloid white cell count|Calcium levels|Parental longevity (father's attained age)|monocyte (absolute count, maximum, inv-norm transformed)|monocyte (absolute count, minimum, inv-norm transformed)|Body mass index|white blood cell count (WBC, mean, inv-norm transformed)|monocyte (absolute count, mean, inv-norm transformed)|monocyte (fraction, mean, inv-norm transformed)|monocyte (fraction, minimum, inv-norm transformed)|neutrophil (absolute count, mean, inv-norm transformed)|neutrophil (absolute count, minimum, inv-norm transformed)|white blood cell count (WBC, maximum, inv-norm transformed)|white blood cell count (WBC, minimum, inv-norm transformed)|Hematocrit|Platelet distribution width|Red blood cell count|Monocyte percentage of white cells|Mean arterial pressure|Plateletcrit|Participation in an health questionnaire (not invited vs invited)|eosinophil (absolute count, maximum, inv-norm transformed)|eosinophil (absolute count, mean, inv-norm transformed)|platelet count (minimum, inv-norm transformed)|platelet count (mean, inv-norm transformed)|Diastolic blood pressure (MTAG)|Thyroid stimulating hormone levels|Systolic blood pressure (MTAG)|eosinophil (absolute count, minimum, inv-norm transformed)	systolic blood pressure|platelet count|mean platelet volume|self reported educational attainment|body height|eosinophil percentage of leukocytes|basophil count, eosinophil count|immature granulocyte count|eosinophil count|diastolic blood pressure|lymphocyte percentage of leukocytes|neutrophil percentage of leukocytes|neutrophil count|monocyte count|coronary artery disease|leukocyte count|lymphocyte count|reticulocyte measurement|heel bone mineral density|basophil count|neutrophil count, eosinophil count|granulocyte count|neutrophil count, basophil count|myeloid white cell count|calcium measurement|parental longevity|body mass index|hematocrit|platelet component distribution width|erythrocyte count|monocyte percentage of leukocytes|mean arterial pressure|platelet crit|health study participation|thyroid stimulating hormone measurement	GCST90018972|GCST001337|GCST90002395|GCST90267280|GCST90245848|GCST90002382|GCST004624|GCST90281228|GCST90002381|GCST90310295|GCST90310294|GCST90002389|GCST90002399|GCST90018968|GCST90448620|GCST90134621|GCST90018953|GCST90002351|GCST90002357|GCST004632|GCST005194|GCST90002407|GCST90002398|GCST004606|GCST90002316|GCST90002298|GCST90002387|GCST006979|GCST90002292|GCST90002340|GCST004613|GCST004614|GCST90002379|GCST004629|GCST004620|GCST004626|GCST012398|GCST90002393|GCST90002374|GCST90018967|GCST006701|GCST90479701|GCST90479703|GCST90428119|GCST90435415|GCST90435414|GCST90476454|GCST90479702|GCST90479705|GCST90479706|GCST90479711|GCST90479712|GCST90480723|GCST90480725|GCST90480724|GCST90002383|GCST90002401|GCST90002403|GCST004609|GCST90002402|GCST90018952|GCST90018963|GCST90132904|GCST004607|GCST004603|GCST004625|GCST90012794|GCST90479601|GCST90479602|GCST90476302|GCST90476299|GCST90480652|GCST90480651|GCST90449057|GCST90296333|GCST90132903|GCST004604|GCST90002400|GCST004610|GCST90449056|GCST90479603|GCST90475294|GCST90475291|GCST90475514|GCST90475511|GCST90476451|GCST90476457	35
prot.637	C9J7Q4	ABHD11	sn-1-specific diacylglycerol lipase ABHD11 (EC 3.1.1.116) (Alpha/beta hydrolase domain-containing protein 11) (Abhydrolase domain-containing protein 11) (Williams-Beuren syndrome chromosomal region 21 protein)	cis	chr7_73737314_A_G	7	70737314	76825288	no	73737314	A	G	0.537024	0.4966	1418	0.41128	0.04	123.87	28.046	0.999999	1	1	46	synonymous_variant	ABHD11	chr7_73736890_G_C	0.642657	intron_variant	ABHD11	none	exonic	7	novel protein at locus (not assayed)	rs1256411805,rs782461397|.|rs42122|rs140439318,rs781925347|rs370608787,rs782114579|rs140632405,rs782376651|chr7:73428396|rs544824485|rs71071936|rs1357659349|rs35797675|rs1192331640,rs34851345|chr7:73484292|chr7:73485626|rs201929815|rs1156829240|rs35475338|rs34437827|rs80189144|chr7:73531571|rs35107030|chr7:73555399|rs7793710|rs13234157|chr7:73557398|7:72971728_C_A|rs13244614|rs111269058|rs13225347|rs372046858|rs1314961331|rs34537423,rs368636293|chr7:73563900|chr7:73563901|rs17145738|rs13232120|rs2286276|rs35348663|rs76029572|rs1258204996|chr7:73581746|rs34296807|rs79578725|chr7:73588956|rs190736168|rs199980439|rs1051921|rs1185030200,rs556681350,rs782204590|rs61738649|rs35332062|rs79624003|rs35732917|rs13240065|rs56383788|rs10653440|rs13240994|rs13226650|rs35368205|rs34166762|rs799158|rs799157|rs3812316|rs12539160|rs6968170|rs782470771|rs140634856|rs35512732,rs369277572|rs66530708|rs13234131|rs13234378|rs17145750|rs11343007|rs33951980|rs13229619|rs34062580|rs6975495|rs71556736|rs7800944|chr7:73621803|rs35493868|rs73137074|chr7:73626484|rs34121855|rs62466318|-|7:73042302_GCTTT_G|rs6460047|rs7786376|rs34958196|rs34430945|rs376490742,rs782371403|rs4717097|rs799169|rs71082244,rs782676796|rs36019311|rs6957745|rs73702564|chr7:73677121|rs9647712|rs61751896|rs200630719,rs370369149|7:73109967_D_I|rs376534130|rs7808585|rs117958656|rs17855988|rs6460071	Dhindsa_Nature_2023|Eldjarn_nonnorm_Nature_2023|Ferkingstad_2021_NatGen|Eldjarn_smpnorm_Nature_2023|Sun_finemapped_Nature_2023|Sun_Nature_2023|Pietzner_2021_Science|Zhang_2022_NatGet_EApop|Gudjonsson_2022_NatComm|Sun_2018_Nature|Zhang_2022_NatGet_AApop	P23515|Q96GW7|O95156|P08476|Q8IWY4|P98066|Q96MM7|P42658|O95502|P02462|P05154|O00253|Q15166|P27930|P00742|P00748|O00602|O15496|P48052|P02748|O60243|P01275|P03952|Q96GP6|P19440|Q9UK23|P43121|P04180|P11226|P09603|P18065|Q6UWP8|O95633|P12277|P01178|P17936|P21802|O00622|Q8N4F0|P15085|Q99727|P01019|Q6QNK2|Q9NSA1|Q9HB29|P16870|P05155|P02652|P04217|Q9NQ84|Q96PD5|P09958|Q8NEZ2|P06276|P01270|P23141|P02743|P27918|Q6UXH9|P21860|O95445|Q2WEN9|Q08431|O43505|Q16651|P05090|P02766|P29622|Q9H1U4|Q12805|P01130|Q96MK3|P01303|Q9P2J2|P05546|Q12841|P07225|Q14393|Q6UXC1|Q9P232|P03950|P62166|Q15582|P08603|O15354|Q6ZMH5|Q6UWW8|Q9UBX1|O15467|Q13332|P19883|P04070|P00747|P00740|P08571|P06280|Q9BRK3|Q9NRM6|Q15043|P55103|P01008|Q9HC56|P38936|O95750|Q15796|Q9BWV1|P08709|P48023|Q9Y4L1|O14786|O75882-2|P35218|P10721|O75356|Q9HCM2|Q96KQ7|Q9H6X2|Q969E1|P48357|P02765|Q6P988|P19827|Q9Y4P3|P22792|P05452|Q8NFL0|Q9Y5Y7|Q14956|Q9UHC6|O43927|Q01543|Q96FZ7|P07339|P78333|Q03014|Q99075|P15151|Q15797|Q92484|P05156|O43280|P22455|P55773|Q6EMK4|P04054|P03951|Q969P0|Q9BS26|P03956|Q8NBJ7|Q96B86|O95835|Q99523|P01024|Q13508|P01730|Q07065|O75460|Q9Y4X3|Q86U17|P25685|Q9H4F8|P43251|P60022|O60476|P01137|Q9UBU3|P08697|Q92890|O95497|Q96HD9|P15692|P02656|P05062|Q96GG9|P41221|Q9NZP8|P60568|Q96LL9|P21128|Q6NUJ1|O00175|Q16831|P15502|P21754					Dhindsa_Nature_2023	P21128|Q6NUJ1			ABHD11	3.5	ENSG00000106077 - 0.496724083614238 - 40|ENSG00000165171 - 0.447682515585285 - 13|ENSG00000175877 - 0.258121664548723 - 1|ENSG00000165215 - 0.235225227144551 - 4	ENSG00000106077
prot.840	G3V3X5;Q14767	LTBP2	Latent-transforming growth factor beta-binding protein 2 (LTBP-2)	trans	5_177412889_T_G	5	174409531	180409531	no	177412889	T	G	0.491507	0.7497	1413	-0.226676	0.03	50.009	11.8153	0.523656	1	4	56	upstream_gene_variant	F12	chr5_177409531_A_G	0.972044	5_prime_UTR_variant	F12	none	imputed	6	novel protein at locus (assayed)	5:176367735_TA_T|rs73343966|rs113056884|rs141857972|rs73806725|rs11948127|rs3135911|rs147628762|rs1966265|rs150737523|rs351855|rs31778|rs3135928|rs9489|rs190962550|rs244725|rs244728|rs244730|rs351864|rs56076836|rs187389631|rs774440019|rs536901057|rs146134516|rs558770253|rs762971213|rs752316997|rs764389452|chr5:177310986|rs398050986,rs66525715|rs6885410|rs151014368|chr5:177330947|rs147436495|rs150674852|rs10569400|rs187267855|rs11541336|rs773723395|rs7713145|rs12654812|rs765574776|rs10051765|rs35716097|rs79957587|rs5030873|chr5:177394688|rs6862195|rs774013571|rs17876032|rs35515200|rs1801020|rs759803425|rs41309132|rs187018744|chr5:177411673|rs11451224,rs1466837639|rs2731674|rs2731673|chr5:177413081|rs75077631|rs2545801|rs2731672|rs61749657|rs533549383|rs112824307|rs1430138087|rs28595585|rs533187051|rs73337767|rs548984264|rs115880641|chr5:177604394|rs142476892|rs149484064|rs729460|rs6861315|rs762520005|rs4458584|chr5:177618159|rs3965330|.|chr5:177629174|rs7708299|rs199797788,rs71585648|rs1500116|rs62398493|rs771906176|rs1375412113|rs753451677|rs7735142|chr5:177849824|rs353462|rs2112534|rs3733873|rs72813153|rs55793647|rs11949767|rs4976685|rs73336260|rs6556312|rs115325566|rs2731676|rs867755	Sun_finemapped_Nature_2023|Dhindsa_Nature_2023|Zhang_2022_NatGet_AApop|Zhang_2022_NatGet_EApop|Sun_Nature_2023|Koprulu_NatMetab_2023|Ferkingstad_2021_NatGen|Eldjarn_nonnorm_Nature_2023|Eldjarn_smpnorm_Nature_2023|Repetto_2024_NatHumBehav|Pietzner_2021_Science|Gudjonsson_2022_NatComm|Katz_2021_Circulation|Sun_2018_Nature|Pietzner_2021_NatComm|Suhre_2017_NatComm|Suhre_MedRxiv_2024|Niu_NetGen_2025	Q86Z14|P00748|P22455|P02771|P05154|P52790|Q12907|P23229|Q99574|O14791|P20340|O43521-2|P80370|Q9BQB4|P15814|P35052|Q14624|P03956|P01023|P00734|P04179|Q8TEU8|P19438|P04233|P52943|P61769|P02760|P01270|Q96FE7|P22692|O60911|Q8N114|O76036|Q8IUZ5|Q13508|P05937|P01210|P23582|Q9GZV9|Q6NW40|P46937|Q03431|P29377|O60245|P52799|P25311|O43915|P01042|Q9NRA1|O95817|P42768|P03952|P10645|Q5VV43|Q13316|Q8NBZ7|Q8TE58|P22004|P01303|O14960|O95467|Q9Y4L1|Q14457|O43291|P55957|P55291|P11137|Q9HD20|Q96K49|Q8IUK5|O95571|Q9H4A9|Q92888|P04114|Q9H3G5|P13284|Q5JTV8|P60568|Q9UK05|Q03167|Q04756|Q9Y662|P12272|Q14197|O43521|P55773|Q06520|B1AKI9|P56159|P14314|P28907|Q6PHR2|P31943|Q6UXL0|Q92843|P18075|Q8N9N2|P01148|Q14956|P08138|Q9UBP6|Q9ULB1|P19021|Q92597|Q9UJU6|Q16363|P08962|O60462|P35318|P22223|P60953|P42892|Q16643|Q8WWF3|Q9UBV7|P02788|P08697|P05155				rs9489|rs244728|rs244730|rs151014368|rs10569400|rs7713145|rs5030873|rs6862195|rs17876032|rs1801020|rs2731674|rs2731673|rs75077631|rs2545801|rs2731672|rs11748297|rs4976685	Ferkingstad_2021_NatGen|Eldjarn_nonnorm_Nature_2023|Eldjarn_smpnorm_Nature_2023|Sun_finemapped_Nature_2023|Koprulu_NatMetab_2023|Dhindsa_Nature_2023|Zhang_2022_NatGet_EApop|Pietzner_2021_Science|Sun_Nature_2023|Gudjonsson_2022_NatComm|Katz_2021_Circulation|Sun_2018_Nature|Repetto_2024_NatHumBehav|Pietzner_2021_NatComm|Suhre_2017_NatComm|Png_2021_NatComms|Folkersen_2020_NatMetab|Gilly_2020_NatComm|Suhre_MedRxiv_2024|Niu_NetGen_2025	Q86Z14|P22455|Q9BQB4|P00748|Q8TEU8|P05154|P19438|P04233|P52943|Q14624|P61769|P02760|P01270|Q96FE7|P22692|O60911|Q8N114|O76036|Q12907|O43521-2|O14791|Q9GZV9|P20340|O43915|O60245|Q99574|P05937|P23229|Q9NRA1|O95817|P42768|P03952|P10645|Q5VV43|Q13316|Q8NBZ7|Q8TE58|P22004|P01303|O14960|O95467|Q9Y4L1|Q14457|O43291|P55957|P00734|P55291|P04179|P11137|Q9HD20|Q96K49|Q8IUK5|O95571|Q9H4A9|Q92888|P04114|Q9H3G5|P13284|Q5JTV8|P60568|P01042|Q9UK05|Q03167|Q04756|Q9Y662|P12272|Q14197|O43521|P55773|Q06520|B1AKI9|P56159|P14314|P28907|Q6PHR2|P18075|Q8N9N2|P01148|Q14956|P08138|Q9UBP6|Q9ULB1|P19021|Q92597|Q9UJU6|Q16363|P01023|P08962|O60462|P35318|P22223|P60953|P42892|P01138|P08697|P05155			F12	3	ENSG00000131187 - 0.991700204710157 - 1|ENSG00000198055 - 0.989818873880302 - 1		rs1801020|rs2731674|rs2731673|rs2545801|rs2731672	Serum metabolite levels|Activated partial thromboplastin time|Serum lipopolysaccharide activity|Taurine levels|Aspartate levels|Peptic ulcer disease|Metabolite levels (threonylphenylalanine)|Metabolite levels (phenylalanylglycine)|Metabolite levels (lysylleucine)|Metabolite levels (valylleucine)|Metabolite levels (glycyltyrosine)|Metabolite levels (leucylphenylalanine)|Metabolite levels (tryptophylasparagine)|Metabolite levels (arginylphenylalanine)|Metabolite levels (leucylglycine)|Neuropilin-2 levels|beta-nerve growth factor levels|Parathyroid hormone-related protein levels|Metabolite peak levels (QI7471)|Metabolite peak levels (QI7638)|Metabolite peak levels (QI8556)|Metabolite peak levels (QI8596)|Height (standard GWA)|Acetate levels|Glycine levels|Histidine levels|Metabolite levels|L-arginine levels|Serum phosphate levels|Prolylproline levels|Phenylalanine levels|Metabolite levels (histidylphenylalanine)|Circulating vasoactive peptide levels|Circulating chromogranin peptide levels|High-sensitivity cardiac troponin I concentration|Leucine levels|X-12038-to-bradykinin, des-arg 9 ratio|X-11792 levels|Interleukin-2 levels	serum metabolite measurement|partial thromboplastin time|serum lipopolysaccharide activity|taurine measurement|aspartate measurement|peptic ulcer disease|level of Thr-Phe in blood|level of Phe-Gly in blood|level of Lys-Leu in blood|level of Val-Leu in blood|level of Gly-Tyr in blood|level of Leu-Phe in blood|level of Tryptophyl-Asparagine in blood|level of Arg-Phe in blood|leucylglycine measurement|level of neuropilin-2 in blood serum|beta-nerve growth factor measurement|parathyroid hormone-related protein measurement|metabolite measurement|body height|acetate measurement|glycine measurement|histidine measurement|L-arginine measurement|blood phosphate measurement|prolylproline measurement|phenylalanine measurement|level of His-Phe in blood|vasoactive peptide measurement|CHGA cleavage product measurement|cardiac troponin I measurement|leucine measurement|X-12038-to-bradykinin, des-arg 9 ratio|X-11792 measurement|interleukin 2 measurement	GCST012021|GCST012020|GCST006018|GCST90032674|GCST90104197|GCST90134383|GCST90134371|GCST90270930|GCST90299805|GCST90300194|GCST90300089|GCST90300263|GCST90299632|GCST90299890|GCST90299893|GCST90299881|GCST90299882|GCST90060023|GCST90059908|GCST90137603|GCST90178351|GCST90178362|GCST90178389|GCST90178393|GCST90267284|GCST90301941|GCST90301967|GCST90301974|GCST001574|GCST001391|GCST003793|GCST90019516|GCST007638|GCST90140334|GCST90302070|GCST90300033|GCST90010730|GCST90010729|GCST001853|GCST000631|GCST004038|GCST90054799|GCST90301994|GCST90243931|GCST90128953|GCST90010736|GCST90137558|GCST90132740	35
prot.6342	A0A0A0MT36	IGKV6D-21	Immunoglobulin kappa variable 6D-21	trans	chr2_89176347_A_G	2	86176347	92176347	no	89176347	A	G	0.20134	0.07377	1418	0.584994	0.04	170.15	38.1628	0.99499	1	1	252	missense_variant	IGKV2-24	chr2_89213519_A_G	0.873746	synonymous_variant	IGKV1-27	lead	exonic	2	novel protein at locus (not assayed)	rs13397939|rs17037578|rs150924274|rs566674003|rs1450197943|rs189506713|rs112008468|rs6742845|rs369442025|rs754581835|chr2:88767808|rs144706079|.|rs145034506|rs11686263|rs1285028734|rs115975731|rs232230|rs201248614|rs232229|rs232220|rs201189215|rs200779229,rs34861995|rs72847562|rs72847565|rs55651544|chr2:88919830|rs113403259|rs538158134|rs112599788|rs145548733|rs2932738|rs147690220|rs72490060|rs148166993|rs201445496|rs1223561809,rs200653148|rs4972101|rs2848407|rs10173210|rs576480936|rs181965086|rs3915182|rs2848365|rs200886176,rs575710164|rs28409615|rs55809330|rs200695449|rs202223458|chr2:89184857|rs1391836|rs399926|rs76073465|rs74421700|rs1391847|rs80033676|rs556472246|rs142995009|rs72848969|rs13411467|rs10183742|rs1809526|rs7592154|rs13411893|rs10197658	Zhang_2022_NatGet_EApop|Ferkingstad_2021_NatGen|Eldjarn_nonnorm_Nature_2023|Eldjarn_smpnorm_Nature_2023|Zhang_2022_NatGet_AApop|Pietzner_2021_Science|Sun_Nature_2023|Sun_finemapped_Nature_2023|Sun_2018_Nature|Pietzner_2021_NatComm|Suhre_MedRxiv_2024|Niu_NetGen_2025	P49247|Q9P0V8|P0DOY2|P14649|Q9P0K8|Q8IUW5|Q8N668|O95777|P63167|O43432|P53805|P06126|Q99985|Q9ULH4|Q12918|P43320|O95256|Q92871|Q5BIV9|O15264|P19838|Q86XE3|Q9NQ94|P48788|O75473|P30046|P01602|P01594|P04430|P01599|O43300|A0A0B4J2D9|P10646|Q86XI8|Q5VZ66|A0A075B6S2|A0A0C4DH67									IGKV2D-29|IGKV6D-21	1|1
prot.6328	X6R3N0	SLC27A3	Long-chain fatty acid transport protein 3 (FATP-3) (Fatty acid transport protein 3) (Arachidonate--CoA ligase) (EC 6.2.1.15) (Long-chain-fatty-acid--CoA ligase) (EC 6.2.1.3) (Solute carrier family 27 member 3) (Very long-chain acyl-CoA synthetase homolog 3) (VLCS-3) (EC 6.2.1.-)	cis	chr1_153772652_G_C	1	150723671	156772652	no	153772652	G	C	0.0722849	0.06338	1418	1.34315	0.07	354.39	78.3298	0.626653	1	2	1050	synonymous_variant	INTS3	chr1_153775743_C_T	0.988524	synonymous_variant	SLC27A3	none	exonic	18	novel protein at locus (not assayed)	rs146601214|rs55991125|rs6699482|rs181415867|rs12063091|rs141738509|rs559435719|rs5777858|rs3014863|rs1865234|chr1:153347060|rs71800126|rs111586430|rs724781|rs3014874|rs60752752|rs766764264|rs3014879|chr1:153379791|rs2916218|rs3795391|rs3006490|rs3014811|rs148017351|rs143592761|rs3014837|rs115249488|rs16835382|rs6696893|rs78414796|rs73024420|rs77851987|rs76038413|rs28784102|rs2265081|rs2228293|rs146161869|rs477339|rs472778|rs146843088|rs79399329|rs60969679|rs73026350|rs41265162|rs41265164|-|Affx-52322199|rs116208483|rs56089062|rs78031781|rs56350425|rs28548347|rs57024596|rs4595398|rs1005436|rs60218214|rs58056804|rs149057029|rs55955983|rs636176|rs553779110|rs75282796|rs79582850|rs6671398|rs72356990|rs3762269|rs56057245|rs78829304|rs144816475|rs564817833|rs9729962|1:153573725_AAAAAAAAG_A|rs56060159,rs564595385|rs776286610|rs146550187|rs9660679|rs9792913|rs9700928|rs11548102|rs142669194|rs559135302|rs9330298|rs2230918|rs9726753|rs9729773|rs114678888|rs35760493|rs761752992|rs1411273|rs61805740|rs9427347|.|rs564826209,rs750475322|rs6692298|rs10908848|chr1:153678793|rs16835532|rs75475872|rs538794924|rs4434872|chr1:153825022|rs182641744|rs143398825|chr1:153863512|rs188117370|rs6724|rs11264736|rs11288257,rs397701187|rs11288257|rs4845586|rs6671362|rs34686244|rs4845360|rs140379992	Dhindsa_Nature_2023|Sun_finemapped_Nature_2023|Zhang_2022_NatGet_EApop|Zhang_2022_NatGet_AApop|Eldjarn_smpnorm_Nature_2023|Koprulu_NatMetab_2023|Ferkingstad_2021_NatGen|Pietzner_2021_Science|Eldjarn_nonnorm_Nature_2023|Sun_Nature_2023|Gudjonsson_2022_NatComm|Pietzner_2021_NatComm|Katz_2021_Circulation|Sun_2018_Nature	P80511|Q96LB8|Q9UBG3|Q7Z692|Q96LB9|P08887|Q9UBC9|Q8WWY7|Q9ULX7|P06702|P80188|O14798|P31151|P52798|P26447|Q99584|P06703|P33764|P29034|Q96FQ6|Q9HCY8|Q9UJA9|P51153|Q13444|Q9BWL3|Q8TEY5|Q86TE4|O95994|O76095|P05231				rs61805740|rs6692298	Sun_finemapped_Nature_2023|Dhindsa_Nature_2023|Zhang_2022_NatGet_EApop	Q99584|Q96FQ6|Q9HCY8|P26447|P08887|P33764			SLC27A3	6.5	ENSG00000143554 - 0.365382934970643 - 3	ENSG00000143554
prot.731	E9PBC5	KLKB1	Plasma kallikrein (EC 3.4.21.34) (Fletcher factor) (Kininogenin) (Plasma prekallikrein) (PKK) [Cleaved into: Plasma kallikrein heavy chain; Plasma kallikrein light chain]	trans	5_177412889_T_G	5	174409531	180409531	no	177412889	T	G	0.491507	0.7497	1413	-0.413094	0.04	124.67	28.2202	0.521358	1	3	56	upstream_gene_variant	F12	chr5_177409531_A_G	0.972044	5_prime_UTR_variant	F12	none	imputed	46	novel protein at locus (not assayed)	5:176367735_TA_T|rs73343966|rs113056884|rs141857972|rs73806725|rs11948127|rs3135911|rs147628762|rs1966265|rs150737523|rs351855|rs31778|rs3135928|rs9489|rs190962550|rs244725|rs244728|rs244730|rs351864|rs56076836|rs187389631|rs774440019|rs536901057|rs146134516|rs558770253|rs762971213|rs752316997|rs764389452|chr5:177310986|rs398050986,rs66525715|rs6885410|rs151014368|chr5:177330947|rs147436495|rs150674852|rs10569400|rs187267855|rs11541336|rs773723395|rs7713145|rs12654812|rs765574776|rs10051765|rs35716097|rs79957587|rs5030873|chr5:177394688|rs6862195|rs774013571|rs17876032|rs35515200|rs1801020|rs759803425|rs41309132|rs187018744|chr5:177411673|rs11451224,rs1466837639|rs2731674|rs2731673|chr5:177413081|rs75077631|rs2545801|rs2731672|rs61749657|rs533549383|rs112824307|rs1430138087|rs28595585|rs533187051|rs73337767|rs548984264|rs115880641|chr5:177604394|rs142476892|rs149484064|rs729460|rs6861315|rs762520005|rs4458584|chr5:177618159|rs3965330|.|chr5:177629174|rs7708299|rs199797788,rs71585648|rs1500116|rs62398493|rs771906176|rs1375412113|rs753451677|rs7735142|chr5:177849824|rs353462|rs2112534|rs3733873|rs72813153|rs55793647|rs11949767|rs4976685|rs73336260|rs6556312|rs115325566|rs2731676|rs867755	Sun_finemapped_Nature_2023|Dhindsa_Nature_2023|Zhang_2022_NatGet_AApop|Zhang_2022_NatGet_EApop|Sun_Nature_2023|Koprulu_NatMetab_2023|Ferkingstad_2021_NatGen|Eldjarn_nonnorm_Nature_2023|Eldjarn_smpnorm_Nature_2023|Repetto_2024_NatHumBehav|Pietzner_2021_Science|Gudjonsson_2022_NatComm|Katz_2021_Circulation|Sun_2018_Nature|Pietzner_2021_NatComm|Suhre_2017_NatComm|Suhre_MedRxiv_2024|Niu_NetGen_2025	Q86Z14|P00748|P22455|P02771|P05154|P52790|Q12907|P23229|Q99574|O14791|P20340|O43521-2|P80370|Q9BQB4|P15814|P35052|Q14624|P03956|P01023|P00734|P04179|Q8TEU8|P19438|P04233|P52943|P61769|P02760|P01270|Q96FE7|P22692|O60911|Q8N114|O76036|Q8IUZ5|Q13508|P05937|P01210|P23582|Q9GZV9|Q6NW40|P46937|Q03431|P29377|O60245|P52799|P25311|O43915|P01042|Q9NRA1|O95817|P42768|P03952|P10645|Q5VV43|Q13316|Q8NBZ7|Q8TE58|P22004|P01303|O14960|O95467|Q9Y4L1|Q14457|O43291|P55957|P55291|P11137|Q9HD20|Q96K49|Q8IUK5|O95571|Q9H4A9|Q92888|P04114|Q9H3G5|P13284|Q5JTV8|P60568|Q9UK05|Q03167|Q04756|Q9Y662|P12272|Q14197|O43521|P55773|Q06520|B1AKI9|P56159|P14314|P28907|Q6PHR2|P31943|Q6UXL0|Q92843|P18075|Q8N9N2|P01148|Q14956|P08138|Q9UBP6|Q9ULB1|P19021|Q92597|Q9UJU6|Q16363|P08962|O60462|P35318|P22223|P60953|P42892|Q16643|Q8WWF3|Q9UBV7|P02788|P08697|P05155				rs9489|rs244728|rs244730|rs151014368|rs10569400|rs7713145|rs5030873|rs6862195|rs17876032|rs1801020|rs2731674|rs2731673|rs75077631|rs2545801|rs2731672|rs11748297|rs4976685	Ferkingstad_2021_NatGen|Eldjarn_nonnorm_Nature_2023|Eldjarn_smpnorm_Nature_2023|Sun_finemapped_Nature_2023|Koprulu_NatMetab_2023|Dhindsa_Nature_2023|Zhang_2022_NatGet_EApop|Pietzner_2021_Science|Sun_Nature_2023|Gudjonsson_2022_NatComm|Katz_2021_Circulation|Sun_2018_Nature|Repetto_2024_NatHumBehav|Pietzner_2021_NatComm|Suhre_2017_NatComm|Png_2021_NatComms|Folkersen_2020_NatMetab|Gilly_2020_NatComm|Suhre_MedRxiv_2024|Niu_NetGen_2025	Q86Z14|P22455|Q9BQB4|P00748|Q8TEU8|P05154|P19438|P04233|P52943|Q14624|P61769|P02760|P01270|Q96FE7|P22692|O60911|Q8N114|O76036|Q12907|O43521-2|O14791|Q9GZV9|P20340|O43915|O60245|Q99574|P05937|P23229|Q9NRA1|O95817|P42768|P03952|P10645|Q5VV43|Q13316|Q8NBZ7|Q8TE58|P22004|P01303|O14960|O95467|Q9Y4L1|Q14457|O43291|P55957|P00734|P55291|P04179|P11137|Q9HD20|Q96K49|Q8IUK5|O95571|Q9H4A9|Q92888|P04114|Q9H3G5|P13284|Q5JTV8|P60568|P01042|Q9UK05|Q03167|Q04756|Q9Y662|P12272|Q14197|O43521|P55773|Q06520|B1AKI9|P56159|P14314|P28907|Q6PHR2|P18075|Q8N9N2|P01148|Q14956|P08138|Q9UBP6|Q9ULB1|P19021|Q92597|Q9UJU6|Q16363|P01023|P08962|O60462|P35318|P22223|P60953|P42892|P01138|P08697|P05155			F12	3	ENSG00000131187 - 0.991700204710157 - 1|ENSG00000198055 - 0.989818873880302 - 1		rs1801020|rs2731674|rs2731673|rs2545801|rs2731672	Serum metabolite levels|Activated partial thromboplastin time|Serum lipopolysaccharide activity|Taurine levels|Aspartate levels|Peptic ulcer disease|Metabolite levels (threonylphenylalanine)|Metabolite levels (phenylalanylglycine)|Metabolite levels (lysylleucine)|Metabolite levels (valylleucine)|Metabolite levels (glycyltyrosine)|Metabolite levels (leucylphenylalanine)|Metabolite levels (tryptophylasparagine)|Metabolite levels (arginylphenylalanine)|Metabolite levels (leucylglycine)|Neuropilin-2 levels|beta-nerve growth factor levels|Parathyroid hormone-related protein levels|Metabolite peak levels (QI7471)|Metabolite peak levels (QI7638)|Metabolite peak levels (QI8556)|Metabolite peak levels (QI8596)|Height (standard GWA)|Acetate levels|Glycine levels|Histidine levels|Metabolite levels|L-arginine levels|Serum phosphate levels|Prolylproline levels|Phenylalanine levels|Metabolite levels (histidylphenylalanine)|Circulating vasoactive peptide levels|Circulating chromogranin peptide levels|High-sensitivity cardiac troponin I concentration|Leucine levels|X-12038-to-bradykinin, des-arg 9 ratio|X-11792 levels|Interleukin-2 levels	serum metabolite measurement|partial thromboplastin time|serum lipopolysaccharide activity|taurine measurement|aspartate measurement|peptic ulcer disease|level of Thr-Phe in blood|level of Phe-Gly in blood|level of Lys-Leu in blood|level of Val-Leu in blood|level of Gly-Tyr in blood|level of Leu-Phe in blood|level of Tryptophyl-Asparagine in blood|level of Arg-Phe in blood|leucylglycine measurement|level of neuropilin-2 in blood serum|beta-nerve growth factor measurement|parathyroid hormone-related protein measurement|metabolite measurement|body height|acetate measurement|glycine measurement|histidine measurement|L-arginine measurement|blood phosphate measurement|prolylproline measurement|phenylalanine measurement|level of His-Phe in blood|vasoactive peptide measurement|CHGA cleavage product measurement|cardiac troponin I measurement|leucine measurement|X-12038-to-bradykinin, des-arg 9 ratio|X-11792 measurement|interleukin 2 measurement	GCST012021|GCST012020|GCST006018|GCST90032674|GCST90104197|GCST90134383|GCST90134371|GCST90270930|GCST90299805|GCST90300194|GCST90300089|GCST90300263|GCST90299632|GCST90299890|GCST90299893|GCST90299881|GCST90299882|GCST90060023|GCST90059908|GCST90137603|GCST90178351|GCST90178362|GCST90178389|GCST90178393|GCST90267284|GCST90301941|GCST90301967|GCST90301974|GCST001574|GCST001391|GCST003793|GCST90019516|GCST007638|GCST90140334|GCST90302070|GCST90300033|GCST90010730|GCST90010729|GCST001853|GCST000631|GCST004038|GCST90054799|GCST90301994|GCST90243931|GCST90128953|GCST90010736|GCST90137558|GCST90132740	35
prot.5883	Q9UBC9	SPRR3	Small proline-rich protein 3 (22 kDa pancornulin) (Cornifin beta) (Esophagin)	trans	chr5_177409531_A_G	5	174409531	180409531	no	177409531	A	G	0.49189	0.7508	1418	-0.464799	0.04	155.42	34.9457	0.496488	1	4	56	5_prime_UTR_variant	F12	chr5_177404118_A_G	0.620129	intron_variant	F12	none	exonic	1	novel protein at locus (assayed)	5:176367735_TA_T|rs73343966|rs113056884|rs141857972|rs73806725|rs11948127|rs3135911|rs147628762|rs1966265|rs150737523|rs351855|rs31778|rs3135928|rs9489|rs190962550|rs244725|rs244728|rs244730|rs351864|rs56076836|rs187389631|rs774440019|rs536901057|rs146134516|rs558770253|rs762971213|rs752316997|rs764389452|chr5:177310986|rs398050986,rs66525715|rs6885410|rs151014368|chr5:177330947|rs147436495|rs150674852|rs10569400|rs187267855|rs11541336|rs773723395|rs7713145|rs12654812|rs765574776|rs10051765|rs35716097|rs79957587|rs5030873|chr5:177394688|rs6862195|rs774013571|rs17876032|rs35515200|rs1801020|rs759803425|rs41309132|rs187018744|chr5:177411673|rs11451224,rs1466837639|rs2731674|rs2731673|chr5:177413081|rs75077631|rs2545801|rs2731672|rs61749657|rs533549383|rs112824307|rs1430138087|rs28595585|rs533187051|rs73337767|rs548984264|rs115880641|chr5:177604394|rs142476892|rs149484064|rs729460|rs6861315|rs762520005|rs4458584|chr5:177618159|rs3965330|.|chr5:177629174|rs7708299|rs199797788,rs71585648|rs1500116|rs62398493|rs771906176|rs1375412113|rs753451677|rs7735142|chr5:177849824|rs353462|rs2112534|rs3733873|rs72813153|rs55793647|rs11949767|rs4976685|rs73336260|rs6556312|rs115325566|rs2731676|rs867755	Sun_finemapped_Nature_2023|Dhindsa_Nature_2023|Zhang_2022_NatGet_AApop|Zhang_2022_NatGet_EApop|Sun_Nature_2023|Koprulu_NatMetab_2023|Ferkingstad_2021_NatGen|Eldjarn_nonnorm_Nature_2023|Eldjarn_smpnorm_Nature_2023|Repetto_2024_NatHumBehav|Pietzner_2021_Science|Gudjonsson_2022_NatComm|Katz_2021_Circulation|Sun_2018_Nature|Pietzner_2021_NatComm|Suhre_2017_NatComm|Suhre_MedRxiv_2024|Niu_NetGen_2025	Q86Z14|P00748|P22455|P02771|P05154|P52790|Q12907|P23229|Q99574|O14791|P20340|O43521-2|P80370|Q9BQB4|P15814|P35052|Q14624|P03956|P01023|P00734|P04179|Q8TEU8|P19438|P04233|P52943|P61769|P02760|P01270|Q96FE7|P22692|O60911|Q8N114|O76036|Q8IUZ5|Q13508|P05937|P01210|P23582|Q9GZV9|Q6NW40|P46937|Q03431|P29377|O60245|P52799|P25311|O43915|P01042|Q9NRA1|O95817|P42768|P03952|P10645|Q5VV43|Q13316|Q8NBZ7|Q8TE58|P22004|P01303|O14960|O95467|Q9Y4L1|Q14457|O43291|P55957|P55291|P11137|Q9HD20|Q96K49|Q8IUK5|O95571|Q9H4A9|Q92888|P04114|Q9H3G5|P13284|Q5JTV8|P60568|Q9UK05|Q03167|Q04756|Q9Y662|P12272|Q14197|O43521|P55773|Q06520|B1AKI9|P56159|P14314|P28907|Q6PHR2|P31943|Q6UXL0|Q92843|P18075|Q8N9N2|P01148|Q14956|P08138|Q9UBP6|Q9ULB1|P19021|Q92597|Q9UJU6|Q16363|P08962|O60462|P35318|P22223|P60953|P42892|Q16643|Q8WWF3|Q9UBV7|P02788|P08697|P05155				rs9489|rs244728|rs244730|rs151014368|rs10569400|rs7713145|rs5030873|rs6862195|rs17876032|rs1801020|rs2731674|rs2731673|rs75077631|rs2545801|rs2731672|rs11748297|rs4976685	Ferkingstad_2021_NatGen|Eldjarn_nonnorm_Nature_2023|Eldjarn_smpnorm_Nature_2023|Sun_finemapped_Nature_2023|Koprulu_NatMetab_2023|Dhindsa_Nature_2023|Zhang_2022_NatGet_EApop|Pietzner_2021_Science|Sun_Nature_2023|Gudjonsson_2022_NatComm|Katz_2021_Circulation|Sun_2018_Nature|Repetto_2024_NatHumBehav|Pietzner_2021_NatComm|Suhre_2017_NatComm|Png_2021_NatComms|Folkersen_2020_NatMetab|Gilly_2020_NatComm|Suhre_MedRxiv_2024|Niu_NetGen_2025	Q86Z14|P22455|Q9BQB4|P00748|Q8TEU8|P05154|P19438|P04233|P52943|Q14624|P61769|P02760|P01270|Q96FE7|P22692|O60911|Q8N114|O76036|Q12907|O43521-2|O14791|Q9GZV9|P20340|O43915|O60245|Q99574|P05937|P23229|Q9NRA1|O95817|P42768|P03952|P10645|Q5VV43|Q13316|Q8NBZ7|Q8TE58|P22004|P01303|O14960|O95467|Q9Y4L1|Q14457|O43291|P55957|P00734|P55291|P04179|P11137|Q9HD20|Q96K49|Q8IUK5|O95571|Q9H4A9|Q92888|P04114|Q9H3G5|P13284|Q5JTV8|P60568|P01042|Q9UK05|Q03167|Q04756|Q9Y662|P12272|Q14197|O43521|P55773|Q06520|B1AKI9|P56159|P14314|P28907|Q6PHR2|P18075|Q8N9N2|P01148|Q14956|P08138|Q9UBP6|Q9ULB1|P19021|Q92597|Q9UJU6|Q16363|P01023|P08962|O60462|P35318|P22223|P60953|P42892|P01138|P08697|P05155			F12	3	ENSG00000131187 - 0.991700204710157 - 1|ENSG00000198055 - 0.989818873880302 - 1		rs1801020|rs2731674|rs2731673|rs2545801|rs2731672	Serum metabolite levels|Activated partial thromboplastin time|Serum lipopolysaccharide activity|Taurine levels|Aspartate levels|Peptic ulcer disease|Metabolite levels (threonylphenylalanine)|Metabolite levels (phenylalanylglycine)|Metabolite levels (lysylleucine)|Metabolite levels (valylleucine)|Metabolite levels (glycyltyrosine)|Metabolite levels (leucylphenylalanine)|Metabolite levels (tryptophylasparagine)|Metabolite levels (arginylphenylalanine)|Metabolite levels (leucylglycine)|Neuropilin-2 levels|beta-nerve growth factor levels|Parathyroid hormone-related protein levels|Metabolite peak levels (QI7471)|Metabolite peak levels (QI7638)|Metabolite peak levels (QI8556)|Metabolite peak levels (QI8596)|Height (standard GWA)|Acetate levels|Glycine levels|Histidine levels|Metabolite levels|L-arginine levels|Serum phosphate levels|Prolylproline levels|Phenylalanine levels|Metabolite levels (histidylphenylalanine)|Circulating vasoactive peptide levels|Circulating chromogranin peptide levels|High-sensitivity cardiac troponin I concentration|Leucine levels|X-12038-to-bradykinin, des-arg 9 ratio|X-11792 levels|Interleukin-2 levels	serum metabolite measurement|partial thromboplastin time|serum lipopolysaccharide activity|taurine measurement|aspartate measurement|peptic ulcer disease|level of Thr-Phe in blood|level of Phe-Gly in blood|level of Lys-Leu in blood|level of Val-Leu in blood|level of Gly-Tyr in blood|level of Leu-Phe in blood|level of Tryptophyl-Asparagine in blood|level of Arg-Phe in blood|leucylglycine measurement|level of neuropilin-2 in blood serum|beta-nerve growth factor measurement|parathyroid hormone-related protein measurement|metabolite measurement|body height|acetate measurement|glycine measurement|histidine measurement|L-arginine measurement|blood phosphate measurement|prolylproline measurement|phenylalanine measurement|level of His-Phe in blood|vasoactive peptide measurement|CHGA cleavage product measurement|cardiac troponin I measurement|leucine measurement|X-12038-to-bradykinin, des-arg 9 ratio|X-11792 measurement|interleukin 2 measurement	GCST012021|GCST012020|GCST006018|GCST90032674|GCST90104197|GCST90134383|GCST90134371|GCST90270930|GCST90299805|GCST90300194|GCST90300089|GCST90300263|GCST90299632|GCST90299890|GCST90299893|GCST90299881|GCST90299882|GCST90060023|GCST90059908|GCST90137603|GCST90178351|GCST90178362|GCST90178389|GCST90178393|GCST90267284|GCST90301941|GCST90301967|GCST90301974|GCST001574|GCST001391|GCST003793|GCST90019516|GCST007638|GCST90140334|GCST90302070|GCST90300033|GCST90010730|GCST90010729|GCST001853|GCST000631|GCST004038|GCST90054799|GCST90301994|GCST90243931|GCST90128953|GCST90010736|GCST90137558|GCST90132740	35
prot.6325	V9GYE7	CFHR2	Complement factor H-related protein 2 (FHR-2) (DDESK59) (H factor-like 3) (H factor-like protein 2)	cis	1_197316190_C_CT	1	193710552	199907328	no	197316190	C	CT	0.197452	0.2202	1413	-0.504265	0.05	122.87	27.827	0.132542	2	39	1047	intron_variant	CRB1	1_197186821_G_T	0.646395	intron_variant	ZBTB41	none	imputed	10	novel protein at locus (not assayed)	rs12118938|chr1:196817827|.|rs442488|rs431636|chr1:196821029|rs398000|rs145758790|rs1365360796|chr1:196821736|rs10801568|chr1:196823101|rs10801569|rs10754204|rs11808491|rs372075|rs61818890|rs424722|rs34212723|rs408519|chr1:196832787|chr1:196832793|rs458062|chr1:196835544|rs450200|rs2772038|rs1738740|rs182780863|rs466194|rs143410348|rs573353825|rs521756|rs397810143,rs60941518,rs796370352|rs200154585|rs200973996|rs61822193|rs1603736|rs1603737|rs77346413|rs113988961|rs148235292|rs71631867|rs1694456|rs61818924|rs71524421|rs71631868|rs1694459|rs76258418|rs493006|rs76831210|rs201457423|rs1694449|rs199927642|rs59176524|rs10922138|rs6679884|rs6658594|rs142499417|rs1454277874|rs10922140|rs114036234|chr1:196850211|rs201215552|rs77226681|rs426412|rs200868907|rs58175074|rs503002|rs74696321|rs67908756|rs185443219|rs12142766|rs12120616|rs190577253|rs1963605|rs60642321|rs7542235|rs10801573|rs16840639|rs7519758|rs12408496|rs79329440|rs7553098|rs10630670|chr1:196867299|rs74217733|rs74229794|rs142565493|rs75775290|rs2336502|rs2878717|rs6428363|rs138302787|rs149447258|rs1021636|rs6695525|rs190098355|rs138320780|rs187717871|rs547308682|rs184080912|rs10801575|rs142532716|rs7413610|rs7366238|rs12034928|rs12734260|rs11585500|rs6685931|rs75024683|rs191280190|rs76029964|chr1:196903672|rs7417769|rs10922147|rs1409153|rs373563078|rs535287179|rs72736410|rs80092366|rs201709230|rs201089095|rs6662876|rs10801580|rs61818956|rs12133703|rs201727614|rs10494745|rs9427640|rs12724575|rs6674110|rs28851312|rs559092|rs77743595|rs4044682|chr1:196925699|rs12093971|rs1187144691|rs1819267|rs199906144|rs200715529|rs12734390|rs77601591|rs200511029|chr1:196935875|rs5779853|rs4915363|chr1:196936861|rs537634973|rs140018744|rs138881853|rs183266075|rs9427648|rs200227895|chr1:196948768|rs12066959|rs79351096|rs529085382|rs4085749|rs115847082|rs1359593|rs138579109|rs546160581|rs1359594|rs2026547|rs41310132|rs75075646|rs12723250|1:196932359_TTTTG_T|rs942971|rs149427584|rs72736427|rs6675769|rs9427657|rs10801582|rs147174011|rs6694853|rs758154205|rs1170880|rs1170881|chr1:196980591|rs1434034242,rs397798966|rs192415443|rs148050899|rs1412636|rs12097550|rs147756007|rs148831004|rs10801583|rs10922151|rs186266572|rs10922152|chr1:196994128|rs139017763|rs12092294|rs35662416|rs201989784|rs201714199|rs570730325|rs7535993|rs139655755|rs10922153|rs148777801|rs79962385|rs1332666|rs114804602|rs73082127|rs1332667|rs76992693|rs12075161|rs79801780|rs12140782|rs185102142|rs1332668|rs1332669|rs17662710|rs12134960|rs764924610|rs1611982|rs1412635|rs17514281|rs5993|rs6003|rs2298882|chr1:197065994|rs80274204|rs17514191|rs10922161|rs68000729|rs113614521|rs4915304|rs1332660|rs41265225|rs140248383|rs139855488|rs200280533|rs11424697,rs397747519,rs72515450|rs6656858|chr1:197145845|rs61819094|rs73065995|rs781074124|rs12724106|rs528331574|rs1276964685|rs10429910|rs45512792|rs75990074|rs7513826|rs7410943|rs768719439|rs141813744|rs10754218|rs7516246|rs12402465|rs12026252|rs116301399|rs77405878|chr1:197296430|rs139686286|rs190548044|rs183414982|rs6663443|1:197296830_ATCTTT_A|rs749399943|rs3790370|rs2786107|rs2786106|rs115073829|rs569032432|rs1217564140|rs10754206|rs6665824|rs425757|rs111884070|rs11584435|rs410895|rs3828032|rs7531555|rs76622629|rs146690273|rs1855116|rs111579393|rs12116643|rs2990510|rs36004306|rs10801588|rs6700180|rs12138336|rs114003406|rs10922177|rs150519105|rs10494747|rs17616291|rs6669658|rs523427|rs3790379|rs12042924|rs3828022|rs17617973|rs2786105|rs10922249|rs140086730|rs10922273|rs9427672	Ferkingstad_2021_NatGen|Eldjarn_nonnorm_Nature_2023|Eldjarn_smpnorm_Nature_2023|Zhang_2022_NatGet_AApop|Sun_Nature_2023|Pietzner_2021_Science|Dhindsa_Nature_2023|Sun_finemapped_Nature_2023|Koprulu_NatMetab_2023|Sun_2018_Nature|Gudjonsson_2022_NatComm|Zhang_2022_NatGet_EApop|Suhre_2017_NatComm|Pietzner_2021_NatComm|Katz_2021_Circulation|Suhre_MedRxiv_2024|Niu_NetGen_2025	Q86UU9|P22087|Q9ULW2|Q8IU85|Q9NRA1|P30793|O60218|Q15628|Q92922|P11473|P53634|P27487|P48736|Q8NCW6|P12319|Q8NHG7|Q9NPC7|Q8NFB2|Q16762|P36980|O95445|Q9NX74|P02042|Q9UJK0|Q0Z7S8|P07766|Q96C12|Q96HF1|Q8WWU5|O75477|O14867|Q9H3M7|Q96KJ9|Q96JX3|Q8TEB7|Q9Y2R0|P49796|Q86Y97|P45378|P08684|Q9BQ69|Q9NZI2|P43626|O14672|Q5VZY2|Q96LM9|Q9H7X2|Q96C36|Q6AZY7|P19367|O60882|Q8N335|O60506|O00408|Q03591|Q8TC36|Q9NY25|O60603|P04156|Q9Y5F3|P07910|Q9UK85|Q9H257|P43627|O14653|Q92994|Q9NP55|Q9Y657|Q9Y3C4|Q8N2F6|Q9H5P4|Q9NXA8|Q6UXB2|P00751|P27918|P43234|P08603|P05160|A6NI73|Q8N423|Q9BXR6|Q9NS15|P07307|Q92496|P01024|P13987|Q9HBB8|P54105|P01225|P28845|B6SEH8|P26022|Q7Z5B4|Q9P021|Q12962|P78543|O14757|Q9UK00|Q6MZM0|O00214|Q9ULZ9|Q0D2K0|Q96T91|P01583|P04279|Q00888|P54802|O43181|Q9Y337|O95786|P18440|Q92541|P20933|P49961|O75096|Q5JX69|O60487|O43781|Q9BXU9|Q96DR8|Q9BUB7|P02652|Q9UNL4|Q8NHP8|Q6PH85|P50990|Q13426|Q16890|P35243|P26640|Q8WTQ1|Q9NPF0|O00212|O95661|Q9NZ94|O43184|P54709|Q07065|Q6UWS5|Q96DR5|Q6IB77|O15013|Q5VU65|Q7Z2E3|Q9BUP0|Q86UD4|Q9NX14|P22897|Q9H477|O00175|P0DKB5|P16234|Q9BRX2|Q86WR0|P27824|Q9NRC9|Q9UPU3|P51808|O94766|Q15166|P50591|Q9H756|Q9H5V8|O75056|Q9NZD2|P51692|O75914|Q96CD2|Q96TC7|P32856|Q16517|Q9H3Q3|P43359|P01569|Q9UPW6|P09871|Q15165|P18206|P02790|P29034|Q92523|Q8TBB1|Q8TDN1|P52790|Q9H6X2|Q9H4M7|Q9BZX2|Q9UBS3|Q0VAA2|Q96JJ7|Q14790|Q9Y279|Q8NHL6|P13796|Q9GZX6|Q9BXI9|Q8TEF2|P00488|P05160|Q02297|Q6GMR7|P48307|Q9P1W8|P05814|Q86TH1|O14967|Q9NPJ8|Q06190|Q14002|P13671|P04233|P08962|Q9NXR7|A0A024R962|Q96M83|Q15063|Q6AI08|Q14766|Q15907|Q9C0G6|Q02985|P00488				rs419137|rs34231058|rs140018744|rs139655755|rs1332667|rs1332668|rs17662710|rs1611982|rs1412635|rs2298882|rs4915304|rs7410943|rs10754218|rs7516246|rs12026252|rs6663443|rs76622629|rs6700180|rs150519105|rs10494747|rs6669658|rs12042924|rs17617973	Suhre_2017_NatComm|Zhang_2022_NatGet_EApop|Sun_finemapped_Nature_2023|Zhang_2022_NatGet_AApop|Eldjarn_smpnorm_Nature_2023|Dhindsa_Nature_2023|Eldjarn_nonnorm_Nature_2023|Ferkingstad_2021_NatGen|Pietzner_2021_Science|Gudjonsson_2022_NatComm|Niu_NetGen_2025	P02790|Q03591|Q92496|Q9BXR6|P05160|Q7Z2E3|P36980|P08603|P01225|Q9HBB8|P27918|P00751|A6NI73|Q02985			CFHR2	3.5	ENSG00000134376 - 0.304893294643018 - 1
prot.6325	V9GYE7	CFHR2	Complement factor H-related protein 2 (FHR-2) (DDESK59) (H factor-like 3) (H factor-like protein 2)	cis	1_197333587_T_C	1	193710552	199907328	no	197333587	T	C	0.923921	0.9057	1413	0.646475	0.07	91.642	20.9835	0.030678	3	140	1048	intron_variant	CRB1	1_197281485_G_A	0.785774	intron_variant	CRB1	none	imputed	9	novel protein at locus (not assayed)	chr1:196835544|.|rs450200|rs2772038|rs1738740|rs182780863|rs466194|rs143410348|rs573353825|rs521756|rs397810143,rs60941518,rs796370352|rs200154585|rs200973996|rs61822193|rs1603736|rs1603737|rs77346413|rs113988961|rs148235292|rs71631867|rs1694456|rs61818924|rs71524421|rs71631868|rs1694459|rs76258418|rs493006|rs76831210|rs201457423|rs1694449|rs199927642|rs59176524|rs10922138|rs6679884|rs6658594|rs142499417|rs1454277874|rs10922140|rs114036234|chr1:196850211|rs201215552|rs77226681|rs426412|rs200868907|rs58175074|rs503002|rs74696321|rs67908756|rs185443219|rs12142766|rs12120616|rs190577253|rs1963605|rs60642321|rs7542235|rs10801573|rs16840639|rs7519758|rs12408496|rs79329440|rs7553098|rs10630670|chr1:196867299|rs74217733|rs74229794|rs142565493|rs75775290|rs2336502|rs2878717|rs6428363|rs138302787|rs149447258|rs1021636|rs6695525|rs190098355|rs138320780|rs187717871|rs547308682|rs184080912|rs10801575|rs142532716|rs7413610|rs7366238|rs12034928|rs12734260|rs11585500|rs6685931|rs75024683|rs191280190|rs76029964|chr1:196903672|rs7417769|rs10922147|rs1409153|rs373563078|rs535287179|rs72736410|rs80092366|rs201709230|rs201089095|rs6662876|rs10801580|rs61818956|rs12133703|rs201727614|rs10494745|rs9427640|rs12724575|rs6674110|rs28851312|rs559092|rs77743595|rs4044682|chr1:196925699|rs12093971|rs1187144691|rs1819267|rs199906144|rs200715529|rs12734390|rs77601591|rs200511029|chr1:196935875|rs5779853|rs4915363|chr1:196936861|rs537634973|rs140018744|rs138881853|rs183266075|rs9427648|rs200227895|chr1:196948768|rs12066959|rs79351096|rs529085382|rs4085749|rs115847082|rs1359593|rs138579109|rs546160581|rs1359594|rs2026547|rs41310132|rs75075646|rs12723250|1:196932359_TTTTG_T|rs942971|rs149427584|rs72736427|rs6675769|rs9427657|rs10801582|rs147174011|rs6694853|rs758154205|rs1170880|rs1170881|chr1:196980591|rs1434034242,rs397798966|rs192415443|rs148050899|rs1412636|rs12097550|rs147756007|rs148831004|rs10801583|rs10922151|rs186266572|rs10922152|chr1:196994128|rs139017763|rs12092294|rs35662416|rs201989784|rs201714199|rs570730325|rs7535993|rs139655755|rs10922153|rs148777801|rs79962385|rs1332666|rs114804602|rs73082127|rs1332667|rs76992693|rs12075161|rs79801780|rs12140782|rs185102142|rs1332668|rs1332669|rs17662710|rs12134960|rs764924610|rs1611982|rs1412635|rs17514281|rs5993|rs6003|rs2298882|chr1:197065994|rs80274204|rs17514191|rs10922161|rs68000729|rs113614521|rs4915304|rs1332660|rs41265225|rs140248383|rs139855488|rs200280533|rs11424697,rs397747519,rs72515450|rs6656858|chr1:197145845|rs61819094|rs73065995|rs781074124|rs12724106|rs528331574|rs1276964685|rs10429910|rs45512792|rs75990074|rs7513826|rs7410943|rs768719439|rs141813744|rs10754218|rs7516246|rs12402465|rs12026252|rs116301399|rs77405878|chr1:197296430|rs139686286|rs190548044|rs183414982|rs6663443|1:197296830_ATCTTT_A|rs749399943|rs3790370|rs2786107|rs2786106|rs115073829|rs569032432|rs1217564140|rs10754206|rs6665824|rs111884070|rs11584435|rs410895|rs3828032|rs7531555|rs76622629|rs146690273|rs1855116|rs111579393|rs12116643|rs2990510|rs36004306|rs10801588|rs6700180|rs12138336|rs114003406|rs10922177|rs150519105|rs10494747|rs17616291|rs6669658|rs523427|rs3790379|rs12042924|rs3828022|rs17617973|rs2786105|rs10922249|rs140086730|rs10922273|rs9427672|rs113204513	Eldjarn_smpnorm_Nature_2023|Eldjarn_nonnorm_Nature_2023|Ferkingstad_2021_NatGen|Pietzner_2021_Science|Sun_finemapped_Nature_2023|Koprulu_NatMetab_2023|Sun_2018_Nature|Zhang_2022_NatGet_AApop|Gudjonsson_2022_NatComm|Zhang_2022_NatGet_EApop|Sun_Nature_2023|Suhre_2017_NatComm|Dhindsa_Nature_2023|Pietzner_2021_NatComm|Katz_2021_Circulation|Suhre_MedRxiv_2024|Niu_NetGen_2025	Q9P021|O95445|Q12962|P78543|O14757|Q96LM9|Q9UK00|Q6MZM0|O00214|Q9ULZ9|Q0D2K0|Q96T91|Q6AZY7|P01583|P04279|Q00888|Q16762|P54802|O43181|Q9Y337|Q92496|P43627|O95786|P18440|Q92541|P20933|Q03591|P49961|P36980|O75096|Q5JX69|O60487|A6NI73|O43781|Q9BXU9|P05160|Q9BXR6|Q96DR8|Q9BUB7|P02652|Q9UNL4|P07766|Q8NHP8|Q6PH85|P50990|Q13426|Q16890|P35243|P26640|Q8WTQ1|Q9NPF0|P00751|O00212|O95661|Q9NZ94|O43184|P54709|Q07065|Q6UWS5|Q96DR5|Q6IB77|O15013|Q5VU65|Q7Z2E3|Q9BUP0|Q86UD4|Q9NX14|P22897|Q9H477|O00175|P0DKB5|P16234|Q9BRX2|Q86WR0|P27824|Q9NRC9|Q9UPU3|P51808|O94766|P28845|Q15166|P50591|Q9H756|Q9H5V8|O75056|P08603|Q9NZD2|P51692|Q0Z7S8|O75914|Q96CD2|Q96TC7|P32856|Q16517|Q9H3Q3|Q8TEB7|P43359|P01569|Q9UPW6|P09871|Q15165|Q9HBB8|P18206|P27918|P02790|P29034|Q92523|Q8TBB1|Q8TDN1|P52790|Q9H6X2|Q9H4M7|Q9BZX2|Q9UBS3|Q0VAA2|Q96JJ7|Q14790|Q9NY25|Q8N423|P01225|Q9Y279|P01024|P54105|Q8NHL6|P13796|Q9GZX6|Q9BXI9|Q8N2F6|Q8TEF2|P00488|P05160|Q02297|Q6GMR7|P48307|Q9P1W8|P05814|Q86TH1|O14967|Q9NPJ8|Q06190|Q14002|P13671|P04233|P08962|Q9NXR7|A0A024R962|Q96M83|Q15063|Q6AI08|Q14766|Q15907|Q9C0G6|Q02985|P00488				rs9427648|1:196932359_TTTTG_T|rs9427657|rs6694853|rs1170880|rs1170881|rs12092294|rs1332669|rs6003|rs6656858|rs7513826|rs1855116|rs10801588	Zhang_2022_NatGet_AApop|Sun_finemapped_Nature_2023|Zhang_2022_NatGet_EApop|Dhindsa_Nature_2023|Pietzner_2021_Science|Suhre_2017_NatComm|Gudjonsson_2022_NatComm|Niu_NetGen_2025	P36980|Q92496|Q9BXR6|P28845|A6NI73|P50591|P27918|P05160|Q15166|Q9HBB8|P08603|P48307			CFHR2	3.5
prot.54	A0A087X0D5	CTSH	Pro-cathepsin H [Cleaved into: Cathepsin H mini chain; Cathepsin H (EC 3.4.22.16); Cathepsin H heavy chain; Cathepsin H light chain]	trans	chr5_177409531_A_G	5	174409531	180409531	no	177409531	A	G	0.49189	0.7508	1418	-0.25127	0.03	59.229	13.8528	0.993788	1	1	56	5_prime_UTR_variant	F12	chr5_177404118_A_G	0.620129	intron_variant	F12	none	exonic	7	novel protein at locus (assayed)	5:176367735_TA_T|rs73343966|rs113056884|rs141857972|rs73806725|rs11948127|rs3135911|rs147628762|rs1966265|rs150737523|rs351855|rs31778|rs3135928|rs9489|rs190962550|rs244725|rs244728|rs244730|rs351864|rs56076836|rs187389631|rs774440019|rs536901057|rs146134516|rs558770253|rs762971213|rs752316997|rs764389452|chr5:177310986|rs398050986,rs66525715|rs6885410|rs151014368|chr5:177330947|rs147436495|rs150674852|rs10569400|rs187267855|rs11541336|rs773723395|rs7713145|rs12654812|rs765574776|rs10051765|rs35716097|rs79957587|rs5030873|chr5:177394688|rs6862195|rs774013571|rs17876032|rs35515200|rs1801020|rs759803425|rs41309132|rs187018744|chr5:177411673|rs11451224,rs1466837639|rs2731674|rs2731673|chr5:177413081|rs75077631|rs2545801|rs2731672|rs61749657|rs533549383|rs112824307|rs1430138087|rs28595585|rs533187051|rs73337767|rs548984264|rs115880641|chr5:177604394|rs142476892|rs149484064|rs729460|rs6861315|rs762520005|rs4458584|chr5:177618159|rs3965330|.|chr5:177629174|rs7708299|rs199797788,rs71585648|rs1500116|rs62398493|rs771906176|rs1375412113|rs753451677|rs7735142|chr5:177849824|rs353462|rs2112534|rs3733873|rs72813153|rs55793647|rs11949767|rs4976685|rs73336260|rs6556312|rs115325566|rs2731676|rs867755	Sun_finemapped_Nature_2023|Dhindsa_Nature_2023|Zhang_2022_NatGet_AApop|Zhang_2022_NatGet_EApop|Sun_Nature_2023|Koprulu_NatMetab_2023|Ferkingstad_2021_NatGen|Eldjarn_nonnorm_Nature_2023|Eldjarn_smpnorm_Nature_2023|Repetto_2024_NatHumBehav|Pietzner_2021_Science|Gudjonsson_2022_NatComm|Katz_2021_Circulation|Sun_2018_Nature|Pietzner_2021_NatComm|Suhre_2017_NatComm|Suhre_MedRxiv_2024|Niu_NetGen_2025	Q86Z14|P00748|P22455|P02771|P05154|P52790|Q12907|P23229|Q99574|O14791|P20340|O43521-2|P80370|Q9BQB4|P15814|P35052|Q14624|P03956|P01023|P00734|P04179|Q8TEU8|P19438|P04233|P52943|P61769|P02760|P01270|Q96FE7|P22692|O60911|Q8N114|O76036|Q8IUZ5|Q13508|P05937|P01210|P23582|Q9GZV9|Q6NW40|P46937|Q03431|P29377|O60245|P52799|P25311|O43915|P01042|Q9NRA1|O95817|P42768|P03952|P10645|Q5VV43|Q13316|Q8NBZ7|Q8TE58|P22004|P01303|O14960|O95467|Q9Y4L1|Q14457|O43291|P55957|P55291|P11137|Q9HD20|Q96K49|Q8IUK5|O95571|Q9H4A9|Q92888|P04114|Q9H3G5|P13284|Q5JTV8|P60568|Q9UK05|Q03167|Q04756|Q9Y662|P12272|Q14197|O43521|P55773|Q06520|B1AKI9|P56159|P14314|P28907|Q6PHR2|P31943|Q6UXL0|Q92843|P18075|Q8N9N2|P01148|Q14956|P08138|Q9UBP6|Q9ULB1|P19021|Q92597|Q9UJU6|Q16363|P08962|O60462|P35318|P22223|P60953|P42892|Q16643|Q8WWF3|Q9UBV7|P02788|P08697|P05155				rs9489|rs244728|rs244730|rs151014368|rs10569400|rs7713145|rs5030873|rs6862195|rs17876032|rs1801020|rs2731674|rs2731673|rs75077631|rs2545801|rs2731672|rs11748297|rs4976685	Ferkingstad_2021_NatGen|Eldjarn_nonnorm_Nature_2023|Eldjarn_smpnorm_Nature_2023|Sun_finemapped_Nature_2023|Koprulu_NatMetab_2023|Dhindsa_Nature_2023|Zhang_2022_NatGet_EApop|Pietzner_2021_Science|Sun_Nature_2023|Gudjonsson_2022_NatComm|Katz_2021_Circulation|Sun_2018_Nature|Repetto_2024_NatHumBehav|Pietzner_2021_NatComm|Suhre_2017_NatComm|Png_2021_NatComms|Folkersen_2020_NatMetab|Gilly_2020_NatComm|Suhre_MedRxiv_2024|Niu_NetGen_2025	Q86Z14|P22455|Q9BQB4|P00748|Q8TEU8|P05154|P19438|P04233|P52943|Q14624|P61769|P02760|P01270|Q96FE7|P22692|O60911|Q8N114|O76036|Q12907|O43521-2|O14791|Q9GZV9|P20340|O43915|O60245|Q99574|P05937|P23229|Q9NRA1|O95817|P42768|P03952|P10645|Q5VV43|Q13316|Q8NBZ7|Q8TE58|P22004|P01303|O14960|O95467|Q9Y4L1|Q14457|O43291|P55957|P00734|P55291|P04179|P11137|Q9HD20|Q96K49|Q8IUK5|O95571|Q9H4A9|Q92888|P04114|Q9H3G5|P13284|Q5JTV8|P60568|P01042|Q9UK05|Q03167|Q04756|Q9Y662|P12272|Q14197|O43521|P55773|Q06520|B1AKI9|P56159|P14314|P28907|Q6PHR2|P18075|Q8N9N2|P01148|Q14956|P08138|Q9UBP6|Q9ULB1|P19021|Q92597|Q9UJU6|Q16363|P01023|P08962|O60462|P35318|P22223|P60953|P42892|P01138|P08697|P05155			F12	3	ENSG00000131187 - 0.991700204710157 - 1|ENSG00000198055 - 0.989818873880302 - 1		rs1801020|rs2731674|rs2731673|rs2545801|rs2731672	Serum metabolite levels|Activated partial thromboplastin time|Serum lipopolysaccharide activity|Taurine levels|Aspartate levels|Peptic ulcer disease|Metabolite levels (threonylphenylalanine)|Metabolite levels (phenylalanylglycine)|Metabolite levels (lysylleucine)|Metabolite levels (valylleucine)|Metabolite levels (glycyltyrosine)|Metabolite levels (leucylphenylalanine)|Metabolite levels (tryptophylasparagine)|Metabolite levels (arginylphenylalanine)|Metabolite levels (leucylglycine)|Neuropilin-2 levels|beta-nerve growth factor levels|Parathyroid hormone-related protein levels|Metabolite peak levels (QI7471)|Metabolite peak levels (QI7638)|Metabolite peak levels (QI8556)|Metabolite peak levels (QI8596)|Height (standard GWA)|Acetate levels|Glycine levels|Histidine levels|Metabolite levels|L-arginine levels|Serum phosphate levels|Prolylproline levels|Phenylalanine levels|Metabolite levels (histidylphenylalanine)|Circulating vasoactive peptide levels|Circulating chromogranin peptide levels|High-sensitivity cardiac troponin I concentration|Leucine levels|X-12038-to-bradykinin, des-arg 9 ratio|X-11792 levels|Interleukin-2 levels	serum metabolite measurement|partial thromboplastin time|serum lipopolysaccharide activity|taurine measurement|aspartate measurement|peptic ulcer disease|level of Thr-Phe in blood|level of Phe-Gly in blood|level of Lys-Leu in blood|level of Val-Leu in blood|level of Gly-Tyr in blood|level of Leu-Phe in blood|level of Tryptophyl-Asparagine in blood|level of Arg-Phe in blood|leucylglycine measurement|level of neuropilin-2 in blood serum|beta-nerve growth factor measurement|parathyroid hormone-related protein measurement|metabolite measurement|body height|acetate measurement|glycine measurement|histidine measurement|L-arginine measurement|blood phosphate measurement|prolylproline measurement|phenylalanine measurement|level of His-Phe in blood|vasoactive peptide measurement|CHGA cleavage product measurement|cardiac troponin I measurement|leucine measurement|X-12038-to-bradykinin, des-arg 9 ratio|X-11792 measurement|interleukin 2 measurement	GCST012021|GCST012020|GCST006018|GCST90032674|GCST90104197|GCST90134383|GCST90134371|GCST90270930|GCST90299805|GCST90300194|GCST90300089|GCST90300263|GCST90299632|GCST90299890|GCST90299893|GCST90299881|GCST90299882|GCST90060023|GCST90059908|GCST90137603|GCST90178351|GCST90178362|GCST90178389|GCST90178393|GCST90267284|GCST90301941|GCST90301967|GCST90301974|GCST001574|GCST001391|GCST003793|GCST90019516|GCST007638|GCST90140334|GCST90302070|GCST90300033|GCST90010730|GCST90010729|GCST001853|GCST000631|GCST004038|GCST90054799|GCST90301994|GCST90243931|GCST90128953|GCST90010736|GCST90137558|GCST90132740	35
prot.6316	Q9Y6X5	ENPP4	Bis(5'-adenosyl)-triphosphatase ENPP4 (EC 3.6.1.29) (AP3A hydrolase) (AP3Aase) (Ectonucleotide pyrophosphatase/phosphodiesterase family member 4) (E-NPP 4) (NPP-4)	cis	chr6_46140015_C_G	6	43140015	49140015	no	46140015	C	G	0.665374	0.5294	1418	-0.276897	0.04	51.604	12.168	0.534473	1	4	1046	missense_variant	ENPP4	chr6_46167752_T_C	0.951256	missense_variant	ENPP5	lead	exonic	15	novel protein at locus (not assayed)	rs9463128|rs9395127|rs76801943|rs4458685|rs36089623,rs397726342,rs749419616|rs4371841|rs148377014|rs189431161|rs35822882|rs1256978009|rs2057148|rs3822889|rs3777599|rs9381413|rs3777603|rs9472661|rs62400499|rs4714902|rs72858632|rs2022423|rs6903000|rs184968721|rs146991517|chr6:46102905|rs76412942|rs9472686|rs138967905|rs7766019|rs993632|rs12197121|rs7754915|rs3734208|rs75398435|rs142311065|rs3777632|rs9472701|rs12192308|rs9472706|rs185212105|rs1047153|rs73735713|rs77991465|rs34109856|rs3806993|rs77746021|rs62400863|rs2223776|rs2206964|rs978681|rs13216050|rs9472740|rs547435858|rs138869426	Zhang_2022_NatGet_EApop|Sun_finemapped_Nature_2023|Ferkingstad_2021_NatGen|Dhindsa_Nature_2023|Eldjarn_smpnorm_Nature_2023|Eldjarn_nonnorm_Nature_2023|Sun_2018_Nature|Gudjonsson_2022_NatComm|Pietzner_2021_Science|Zhang_2022_NatGet_AApop|Sun_Nature_2023|Koprulu_NatMetab_2023	Q9NZA1|P01833|Q9UJA9|Q9H3G5|Q8NBZ7|Q9Y251|P24387|Q13093				rs6903000|rs184968721|chr6:46102905|rs12197121|rs3777632|rs3806993|rs2206964	Sun_finemapped_Nature_2023|Dhindsa_Nature_2023|Zhang_2022_NatGet_AApop|Ferkingstad_2021_NatGen|Zhang_2022_NatGet_EApop|Pietzner_2021_Science	Q9NZA1|Q9UJA9|Q9H3G5|Q9Y251|Q8NBZ7			ENPP4	4.5	ENSG00000112796 - 0.364496175377803 - 1
prot.6308	Q9Y6N5	SQOR	Sulfide:quinone oxidoreductase, mitochondrial (SQOR) (EC 1.8.5.8) (Sulfide dehydrogenase-like) (Sulfide quinone oxidoreductase)	cis	chr15_45676237_T_C	15	42676237	48676237	no	45676237	T	C	0.387165	0.204	1418	-0.353258	0.04	90.044	20.6327	0.999937	1	1	1045	missense_variant	SQOR	chr15_45682430_G_A	0.790827	intron_variant	SQOR	lead	exonic	55	novel protein at locus (not assayed)	rs79521435|rs12903181|rs117545638|rs2668747|chr15:45346249|rs1153858|chr15:45383596|.|rs2433601|rs117029476|rs375200671|rs181211125|rs1044032	Dhindsa_Nature_2023|Zhang_2022_NatGet_EApop|Eldjarn_nonnorm_Nature_2023|Zhang_2022_NatGet_AApop|Eldjarn_smpnorm_Nature_2023|Ferkingstad_2021_NatGen|Pietzner_2021_Science|Sun_finemapped_Nature_2023|Pietzner_2021_NatComm	Q00796|P50440|P04233|A6NGZ8				rs1044032	Pietzner_2021_Science|Pietzner_2021_NatComm	P04233|A6NGZ8			SQOR	6.5	ENSG00000137767 - 0.970548824347141 - 1	ENSG00000137767
prot.6306	Q9Y6M5	SLC30A1	Proton-coupled zinc antiporter SLC30A1 (Solute carrier family 30 member 1) (Zinc transporter 1)	cis	1_211610362_C_T	1	208610362	214610362	no	211610362	C	T	0.0311394	0.002455	1413	-0.869392	0.11	66.162	15.3815	0.166321	1	10	1044	upstream_gene_variant	.	1_211607905_C_T	0.620797	upstream_gene_variant	.	none	imputed	13	novel protein at locus (not assayed)	rs34503614,rs67885763|rs112120082,rs201380113|.|chr1:211630419|rs3923329|rs114280216	Eldjarn_smpnorm_Nature_2023|Eldjarn_nonnorm_Nature_2023|Ferkingstad_2021_NatGen|Zhang_2022_NatGet_EApop|Zhang_2022_NatGet_AApop	P15248|P52848|P28838|P55273|Q9NX01|Q9NS18|Q15172									SLC30A1	4.5
prot.5301	Q9BXJ4-3	C1QTNF3	Complement C1q tumor necrosis factor-related protein 3 (Collagenous repeat-containing sequence 26 kDa protein) (CORS26) (Secretory protein CORS26)	trans	5_177412897_T_C	5	174409531	180409531	no	177412897	T	C	0.491154	0.7499	1413	-0.423854	0.04	135.98	30.6965	0.465117	1	3	56	upstream_gene_variant	F12	chr5_177409531_A_G	0.972044	5_prime_UTR_variant	F12	none	imputed	3	novel protein at locus (assayed)	5:176367735_TA_T|rs73343966|rs113056884|rs141857972|rs73806725|rs11948127|rs3135911|rs147628762|rs1966265|rs150737523|rs351855|rs31778|rs3135928|rs9489|rs190962550|rs244725|rs244728|rs244730|rs351864|rs56076836|rs187389631|rs774440019|rs536901057|rs146134516|rs558770253|rs762971213|rs752316997|rs764389452|chr5:177310986|rs398050986,rs66525715|rs6885410|rs151014368|chr5:177330947|rs147436495|rs150674852|rs10569400|rs187267855|rs11541336|rs773723395|rs7713145|rs12654812|rs765574776|rs10051765|rs35716097|rs79957587|rs5030873|chr5:177394688|rs6862195|rs774013571|rs17876032|rs35515200|rs1801020|rs759803425|rs41309132|rs187018744|chr5:177411673|rs11451224,rs1466837639|rs2731674|rs2731673|chr5:177413081|rs75077631|rs2545801|rs2731672|rs61749657|rs533549383|rs112824307|rs1430138087|rs28595585|rs533187051|rs73337767|rs548984264|rs115880641|chr5:177604394|rs142476892|rs149484064|rs729460|rs6861315|rs762520005|rs4458584|chr5:177618159|rs3965330|.|chr5:177629174|rs7708299|rs199797788,rs71585648|rs1500116|rs62398493|rs771906176|rs1375412113|rs753451677|rs7735142|chr5:177849824|rs353462|rs2112534|rs3733873|rs72813153|rs55793647|rs11949767|rs4976685|rs73336260|rs6556312|rs115325566|rs2731676|rs867755	Sun_finemapped_Nature_2023|Dhindsa_Nature_2023|Zhang_2022_NatGet_AApop|Zhang_2022_NatGet_EApop|Sun_Nature_2023|Koprulu_NatMetab_2023|Ferkingstad_2021_NatGen|Eldjarn_nonnorm_Nature_2023|Eldjarn_smpnorm_Nature_2023|Repetto_2024_NatHumBehav|Pietzner_2021_Science|Gudjonsson_2022_NatComm|Katz_2021_Circulation|Sun_2018_Nature|Pietzner_2021_NatComm|Suhre_2017_NatComm|Suhre_MedRxiv_2024|Niu_NetGen_2025	Q86Z14|P00748|P22455|P02771|P05154|P52790|Q12907|P23229|Q99574|O14791|P20340|O43521-2|P80370|Q9BQB4|P15814|P35052|Q14624|P03956|P01023|P00734|P04179|Q8TEU8|P19438|P04233|P52943|P61769|P02760|P01270|Q96FE7|P22692|O60911|Q8N114|O76036|Q8IUZ5|Q13508|P05937|P01210|P23582|Q9GZV9|Q6NW40|P46937|Q03431|P29377|O60245|P52799|P25311|O43915|P01042|Q9NRA1|O95817|P42768|P03952|P10645|Q5VV43|Q13316|Q8NBZ7|Q8TE58|P22004|P01303|O14960|O95467|Q9Y4L1|Q14457|O43291|P55957|P55291|P11137|Q9HD20|Q96K49|Q8IUK5|O95571|Q9H4A9|Q92888|P04114|Q9H3G5|P13284|Q5JTV8|P60568|Q9UK05|Q03167|Q04756|Q9Y662|P12272|Q14197|O43521|P55773|Q06520|B1AKI9|P56159|P14314|P28907|Q6PHR2|P31943|Q6UXL0|Q92843|P18075|Q8N9N2|P01148|Q14956|P08138|Q9UBP6|Q9ULB1|P19021|Q92597|Q9UJU6|Q16363|P08962|O60462|P35318|P22223|P60953|P42892|Q16643|Q8WWF3|Q9UBV7|P02788|P08697|P05155				rs9489|rs244728|rs244730|rs151014368|rs10569400|rs7713145|rs5030873|rs6862195|rs17876032|rs1801020|rs2731674|rs2731673|rs75077631|rs2545801|rs2731672|rs11748297|rs4976685	Ferkingstad_2021_NatGen|Eldjarn_nonnorm_Nature_2023|Eldjarn_smpnorm_Nature_2023|Sun_finemapped_Nature_2023|Koprulu_NatMetab_2023|Dhindsa_Nature_2023|Zhang_2022_NatGet_EApop|Pietzner_2021_Science|Sun_Nature_2023|Gudjonsson_2022_NatComm|Katz_2021_Circulation|Sun_2018_Nature|Repetto_2024_NatHumBehav|Pietzner_2021_NatComm|Suhre_2017_NatComm|Png_2021_NatComms|Folkersen_2020_NatMetab|Gilly_2020_NatComm|Suhre_MedRxiv_2024|Niu_NetGen_2025	Q86Z14|P22455|Q9BQB4|P00748|Q8TEU8|P05154|P19438|P04233|P52943|Q14624|P61769|P02760|P01270|Q96FE7|P22692|O60911|Q8N114|O76036|Q12907|O43521-2|O14791|Q9GZV9|P20340|O43915|O60245|Q99574|P05937|P23229|Q9NRA1|O95817|P42768|P03952|P10645|Q5VV43|Q13316|Q8NBZ7|Q8TE58|P22004|P01303|O14960|O95467|Q9Y4L1|Q14457|O43291|P55957|P00734|P55291|P04179|P11137|Q9HD20|Q96K49|Q8IUK5|O95571|Q9H4A9|Q92888|P04114|Q9H3G5|P13284|Q5JTV8|P60568|P01042|Q9UK05|Q03167|Q04756|Q9Y662|P12272|Q14197|O43521|P55773|Q06520|B1AKI9|P56159|P14314|P28907|Q6PHR2|P18075|Q8N9N2|P01148|Q14956|P08138|Q9UBP6|Q9ULB1|P19021|Q92597|Q9UJU6|Q16363|P01023|P08962|O60462|P35318|P22223|P60953|P42892|P01138|P08697|P05155			F12	3	ENSG00000131187 - 0.991700204710157 - 1|ENSG00000198055 - 0.989818873880302 - 1		rs1801020|rs2731674|rs2731673|rs2545801|rs2731672	Serum metabolite levels|Activated partial thromboplastin time|Serum lipopolysaccharide activity|Taurine levels|Aspartate levels|Peptic ulcer disease|Metabolite levels (threonylphenylalanine)|Metabolite levels (phenylalanylglycine)|Metabolite levels (lysylleucine)|Metabolite levels (valylleucine)|Metabolite levels (glycyltyrosine)|Metabolite levels (leucylphenylalanine)|Metabolite levels (tryptophylasparagine)|Metabolite levels (arginylphenylalanine)|Metabolite levels (leucylglycine)|Neuropilin-2 levels|beta-nerve growth factor levels|Parathyroid hormone-related protein levels|Metabolite peak levels (QI7471)|Metabolite peak levels (QI7638)|Metabolite peak levels (QI8556)|Metabolite peak levels (QI8596)|Height (standard GWA)|Acetate levels|Glycine levels|Histidine levels|Metabolite levels|L-arginine levels|Serum phosphate levels|Prolylproline levels|Phenylalanine levels|Metabolite levels (histidylphenylalanine)|Circulating vasoactive peptide levels|Circulating chromogranin peptide levels|High-sensitivity cardiac troponin I concentration|Leucine levels|X-12038-to-bradykinin, des-arg 9 ratio|X-11792 levels|Interleukin-2 levels	serum metabolite measurement|partial thromboplastin time|serum lipopolysaccharide activity|taurine measurement|aspartate measurement|peptic ulcer disease|level of Thr-Phe in blood|level of Phe-Gly in blood|level of Lys-Leu in blood|level of Val-Leu in blood|level of Gly-Tyr in blood|level of Leu-Phe in blood|level of Tryptophyl-Asparagine in blood|level of Arg-Phe in blood|leucylglycine measurement|level of neuropilin-2 in blood serum|beta-nerve growth factor measurement|parathyroid hormone-related protein measurement|metabolite measurement|body height|acetate measurement|glycine measurement|histidine measurement|L-arginine measurement|blood phosphate measurement|prolylproline measurement|phenylalanine measurement|level of His-Phe in blood|vasoactive peptide measurement|CHGA cleavage product measurement|cardiac troponin I measurement|leucine measurement|X-12038-to-bradykinin, des-arg 9 ratio|X-11792 measurement|interleukin 2 measurement	GCST012021|GCST012020|GCST006018|GCST90032674|GCST90104197|GCST90134383|GCST90134371|GCST90270930|GCST90299805|GCST90300194|GCST90300089|GCST90300263|GCST90299632|GCST90299890|GCST90299893|GCST90299881|GCST90299882|GCST90060023|GCST90059908|GCST90137603|GCST90178351|GCST90178362|GCST90178389|GCST90178393|GCST90267284|GCST90301941|GCST90301967|GCST90301974|GCST001574|GCST001391|GCST003793|GCST90019516|GCST007638|GCST90140334|GCST90302070|GCST90300033|GCST90010730|GCST90010729|GCST001853|GCST000631|GCST004038|GCST90054799|GCST90301994|GCST90243931|GCST90128953|GCST90010736|GCST90137558|GCST90132740	35
prot.4861	Q96CC6	RHBDF1	Inactive rhomboid protein 1 (iRhom1) (Epidermal growth factor receptor-related protein) (Rhomboid 5 homolog 1) (Rhomboid family member 1) (p100hRho)	trans	chr5_177409531_A_G	5	174409531	180409531	no	177409531	A	G	0.49189	0.7508	1418	-0.694262	0.04	356.74	78.8397	0.945658	1	2	56	5_prime_UTR_variant	F12	chr5_177404118_A_G	0.620129	intron_variant	F12	none	exonic	1	novel protein at locus (not assayed)	5:176367735_TA_T|rs73343966|rs113056884|rs141857972|rs73806725|rs11948127|rs3135911|rs147628762|rs1966265|rs150737523|rs351855|rs31778|rs3135928|rs9489|rs190962550|rs244725|rs244728|rs244730|rs351864|rs56076836|rs187389631|rs774440019|rs536901057|rs146134516|rs558770253|rs762971213|rs752316997|rs764389452|chr5:177310986|rs398050986,rs66525715|rs6885410|rs151014368|chr5:177330947|rs147436495|rs150674852|rs10569400|rs187267855|rs11541336|rs773723395|rs7713145|rs12654812|rs765574776|rs10051765|rs35716097|rs79957587|rs5030873|chr5:177394688|rs6862195|rs774013571|rs17876032|rs35515200|rs1801020|rs759803425|rs41309132|rs187018744|chr5:177411673|rs11451224,rs1466837639|rs2731674|rs2731673|chr5:177413081|rs75077631|rs2545801|rs2731672|rs61749657|rs533549383|rs112824307|rs1430138087|rs28595585|rs533187051|rs73337767|rs548984264|rs115880641|chr5:177604394|rs142476892|rs149484064|rs729460|rs6861315|rs762520005|rs4458584|chr5:177618159|rs3965330|.|chr5:177629174|rs7708299|rs199797788,rs71585648|rs1500116|rs62398493|rs771906176|rs1375412113|rs753451677|rs7735142|chr5:177849824|rs353462|rs2112534|rs3733873|rs72813153|rs55793647|rs11949767|rs4976685|rs73336260|rs6556312|rs115325566|rs2731676|rs867755	Sun_finemapped_Nature_2023|Dhindsa_Nature_2023|Zhang_2022_NatGet_AApop|Zhang_2022_NatGet_EApop|Sun_Nature_2023|Koprulu_NatMetab_2023|Ferkingstad_2021_NatGen|Eldjarn_nonnorm_Nature_2023|Eldjarn_smpnorm_Nature_2023|Repetto_2024_NatHumBehav|Pietzner_2021_Science|Gudjonsson_2022_NatComm|Katz_2021_Circulation|Sun_2018_Nature|Pietzner_2021_NatComm|Suhre_2017_NatComm|Suhre_MedRxiv_2024|Niu_NetGen_2025	Q86Z14|P00748|P22455|P02771|P05154|P52790|Q12907|P23229|Q99574|O14791|P20340|O43521-2|P80370|Q9BQB4|P15814|P35052|Q14624|P03956|P01023|P00734|P04179|Q8TEU8|P19438|P04233|P52943|P61769|P02760|P01270|Q96FE7|P22692|O60911|Q8N114|O76036|Q8IUZ5|Q13508|P05937|P01210|P23582|Q9GZV9|Q6NW40|P46937|Q03431|P29377|O60245|P52799|P25311|O43915|P01042|Q9NRA1|O95817|P42768|P03952|P10645|Q5VV43|Q13316|Q8NBZ7|Q8TE58|P22004|P01303|O14960|O95467|Q9Y4L1|Q14457|O43291|P55957|P55291|P11137|Q9HD20|Q96K49|Q8IUK5|O95571|Q9H4A9|Q92888|P04114|Q9H3G5|P13284|Q5JTV8|P60568|Q9UK05|Q03167|Q04756|Q9Y662|P12272|Q14197|O43521|P55773|Q06520|B1AKI9|P56159|P14314|P28907|Q6PHR2|P31943|Q6UXL0|Q92843|P18075|Q8N9N2|P01148|Q14956|P08138|Q9UBP6|Q9ULB1|P19021|Q92597|Q9UJU6|Q16363|P08962|O60462|P35318|P22223|P60953|P42892|Q16643|Q8WWF3|Q9UBV7|P02788|P08697|P05155				rs9489|rs244728|rs244730|rs151014368|rs10569400|rs7713145|rs5030873|rs6862195|rs17876032|rs1801020|rs2731674|rs2731673|rs75077631|rs2545801|rs2731672|rs11748297|rs4976685	Ferkingstad_2021_NatGen|Eldjarn_nonnorm_Nature_2023|Eldjarn_smpnorm_Nature_2023|Sun_finemapped_Nature_2023|Koprulu_NatMetab_2023|Dhindsa_Nature_2023|Zhang_2022_NatGet_EApop|Pietzner_2021_Science|Sun_Nature_2023|Gudjonsson_2022_NatComm|Katz_2021_Circulation|Sun_2018_Nature|Repetto_2024_NatHumBehav|Pietzner_2021_NatComm|Suhre_2017_NatComm|Png_2021_NatComms|Folkersen_2020_NatMetab|Gilly_2020_NatComm|Suhre_MedRxiv_2024|Niu_NetGen_2025	Q86Z14|P22455|Q9BQB4|P00748|Q8TEU8|P05154|P19438|P04233|P52943|Q14624|P61769|P02760|P01270|Q96FE7|P22692|O60911|Q8N114|O76036|Q12907|O43521-2|O14791|Q9GZV9|P20340|O43915|O60245|Q99574|P05937|P23229|Q9NRA1|O95817|P42768|P03952|P10645|Q5VV43|Q13316|Q8NBZ7|Q8TE58|P22004|P01303|O14960|O95467|Q9Y4L1|Q14457|O43291|P55957|P00734|P55291|P04179|P11137|Q9HD20|Q96K49|Q8IUK5|O95571|Q9H4A9|Q92888|P04114|Q9H3G5|P13284|Q5JTV8|P60568|P01042|Q9UK05|Q03167|Q04756|Q9Y662|P12272|Q14197|O43521|P55773|Q06520|B1AKI9|P56159|P14314|P28907|Q6PHR2|P18075|Q8N9N2|P01148|Q14956|P08138|Q9UBP6|Q9ULB1|P19021|Q92597|Q9UJU6|Q16363|P01023|P08962|O60462|P35318|P22223|P60953|P42892|P01138|P08697|P05155			F12	3	ENSG00000131187 - 0.991700204710157 - 1|ENSG00000198055 - 0.989818873880302 - 1		rs1801020|rs2731674|rs2731673|rs2545801|rs2731672	Serum metabolite levels|Activated partial thromboplastin time|Serum lipopolysaccharide activity|Taurine levels|Aspartate levels|Peptic ulcer disease|Metabolite levels (threonylphenylalanine)|Metabolite levels (phenylalanylglycine)|Metabolite levels (lysylleucine)|Metabolite levels (valylleucine)|Metabolite levels (glycyltyrosine)|Metabolite levels (leucylphenylalanine)|Metabolite levels (tryptophylasparagine)|Metabolite levels (arginylphenylalanine)|Metabolite levels (leucylglycine)|Neuropilin-2 levels|beta-nerve growth factor levels|Parathyroid hormone-related protein levels|Metabolite peak levels (QI7471)|Metabolite peak levels (QI7638)|Metabolite peak levels (QI8556)|Metabolite peak levels (QI8596)|Height (standard GWA)|Acetate levels|Glycine levels|Histidine levels|Metabolite levels|L-arginine levels|Serum phosphate levels|Prolylproline levels|Phenylalanine levels|Metabolite levels (histidylphenylalanine)|Circulating vasoactive peptide levels|Circulating chromogranin peptide levels|High-sensitivity cardiac troponin I concentration|Leucine levels|X-12038-to-bradykinin, des-arg 9 ratio|X-11792 levels|Interleukin-2 levels	serum metabolite measurement|partial thromboplastin time|serum lipopolysaccharide activity|taurine measurement|aspartate measurement|peptic ulcer disease|level of Thr-Phe in blood|level of Phe-Gly in blood|level of Lys-Leu in blood|level of Val-Leu in blood|level of Gly-Tyr in blood|level of Leu-Phe in blood|level of Tryptophyl-Asparagine in blood|level of Arg-Phe in blood|leucylglycine measurement|level of neuropilin-2 in blood serum|beta-nerve growth factor measurement|parathyroid hormone-related protein measurement|metabolite measurement|body height|acetate measurement|glycine measurement|histidine measurement|L-arginine measurement|blood phosphate measurement|prolylproline measurement|phenylalanine measurement|level of His-Phe in blood|vasoactive peptide measurement|CHGA cleavage product measurement|cardiac troponin I measurement|leucine measurement|X-12038-to-bradykinin, des-arg 9 ratio|X-11792 measurement|interleukin 2 measurement	GCST012021|GCST012020|GCST006018|GCST90032674|GCST90104197|GCST90134383|GCST90134371|GCST90270930|GCST90299805|GCST90300194|GCST90300089|GCST90300263|GCST90299632|GCST90299890|GCST90299893|GCST90299881|GCST90299882|GCST90060023|GCST90059908|GCST90137603|GCST90178351|GCST90178362|GCST90178389|GCST90178393|GCST90267284|GCST90301941|GCST90301967|GCST90301974|GCST001574|GCST001391|GCST003793|GCST90019516|GCST007638|GCST90140334|GCST90302070|GCST90300033|GCST90010730|GCST90010729|GCST001853|GCST000631|GCST004038|GCST90054799|GCST90301994|GCST90243931|GCST90128953|GCST90010736|GCST90137558|GCST90132740	35
prot.6287	Q9Y696	CLIC4	Chloride intracellular channel protein 4 (Glutaredoxin-like oxidoreductase CLIC4) (EC 1.8.-.-) (Intracellular chloride ion channel protein p64H1)	trans	9_93129716_T_C	9	90129716	96129716	no	93129716	T	C	0.899151	0.9636	1413	0.471561	0.06	59.298	13.8681	0.293459	1	6	9	intron_variant	NINJ1	9_93122219_A_G	0.975331	3_prime_UTR_variant	NINJ1	none	imputed	33	novel protein at locus (assayed)	rs141310055|rs1323523|rs113535725|rs139893137|.|rs112510533|rs146903427|rs912260|rs767837517|rs189444416|rs148898328|rs72758547|rs1963722|rs75406669|rs117334823|rs573832053|rs183505596|rs567265485|rs534164713|rs149556327|rs7859904|rs35809322|rs1131773|rs4077811|rs6479449|rs28468656|rs188791736|chr9:93117973|rs369570349|rs78469044|rs11379524,rs397729428|rs11379524|rs7032525|rs7033638|rs2185973|rs2275848|rs142675884|rs60629714|rs34297115|rs56334521|rs12342200|rs12342201|rs10821074|rs10821075|rs1106192|9:95898207_AT_A|rs7025554|rs12337469|rs35836942|rs13287380|rs7867526|rs10992648|rs1110237|rs1110236|rs1833035|rs113609637|rs4743894|rs10761195|rs2398827|rs570572562|rs6479457|rs2154076|rs7026078|rs11788911|rs2086106|rs34776405|rs13286566|rs7030886|rs145015046|rs10761190	Pietzner_2021_Science|Eldjarn_smpnorm_Nature_2023|Eldjarn_nonnorm_Nature_2023|Gudjonsson_2022_NatComm|Dhindsa_Nature_2023|Zhang_2022_NatGet_AApop|Sun_finemapped_Nature_2023|Ferkingstad_2021_NatGen|Zhang_2022_NatGet_EApop|Sun_Nature_2023|Koprulu_NatMetab_2023|Suhre_MedRxiv_2024|Niu_NetGen_2025	O43353|Q9BXN1|P20774|Q9UK05|Q07954|Q99983|O95393|O15269|Q96L08|Q5T1S8|O00622|Q5JSP0|Q9H5Y7|Q9C0C4|Q08174|Q9H156|P08581|P19022|P22455|Q86Z14|Q68DV7|Q9NRM6|Q86SJ2|Q99536|P12955|Q92982|P13796|P00390|O60760|P05160|P62166|Q96LW7|P49006|Q13361|Q9H4G4|Q93096|P62760|P50135|P40394|Q9UJ70|Q03169|Q9H3S4|Q9BXD5|O75695|Q16719|Q14005|Q9NZT2|Q8NHV1|O14558|P14902|P29536|P82980|P23381|Q9H773|P20711|O00499|Q9H6S3|Q9UH65|P09601|P09467				rs1131773|rs4077811|rs6479449|rs28468656|rs2275848|rs4743894|rs10761195|rs2398827	Dhindsa_Nature_2023|Sun_Nature_2023|Sun_finemapped_Nature_2023|Eldjarn_smpnorm_Nature_2023|Eldjarn_nonnorm_Nature_2023|Ferkingstad_2021_NatGen|Pietzner_2021_Science	P08581|Q9UK05|P22455|Q9H156|Q08174|P20774|P19022|Q68DV7|Q9H5Y7|Q9NRM6|Q86SJ2|Q9C0C4|Q86Z14|P13796|P12955|P40394|P05160|Q9UJ70|Q03169|Q9H3S4|O60760|Q9BXD5|Q92982|Q99536|Q9H4G4			CARD19|FGD3|NINJ1	2.5|2.5|2.5
prot.6286	Q9Y693	LHFPL6	LHFPL tetraspan subfamily member 6 protein (Lipoma HMGIC fusion partner)	cis	13_39297605_C_A	13	36297605	42297605	no	39297605	C	A	0.15782	0.04149	1413	-0.487908	0.05	97.079	22.1764	0.148135	1	33	1043	intron_variant&NMD_transcript_variant	LHFPL6	13_39343497_C_T	0.881608	3_prime_UTR_variant	LHFPL6	none	imputed	6	novel protein at locus (not assayed)	rs67948555|rs45604133|rs41286947|rs41286951|rs149175958|rs547516153|rs760662184	Dhindsa_Nature_2023|Sun_finemapped_Nature_2023|Sun_Nature_2023|Koprulu_NatMetab_2023|Eldjarn_smpnorm_Nature_2023	Q5JS37|P49788									LHFPL6	5.5	ENSG00000183722 - 0.254838118109421 - 1	ENSG00000183722
prot.4509	Q8ND71	GIMAP8	GTPase IMAP family member 8 (Immune-associated nucleotide-binding protein 9) (IAN-9) (Protein IanT)	trans	chr5_177409531_A_G	5	174409531	180409531	no	177409531	A	G	0.49189	0.7508	1418	-0.367531	0.04	100.16	22.853	0.996326	1	1	56	5_prime_UTR_variant	F12	chr5_177404118_A_G	0.620129	intron_variant	F12	none	exonic	1	novel protein at locus (assayed)	5:176367735_TA_T|rs73343966|rs113056884|rs141857972|rs73806725|rs11948127|rs3135911|rs147628762|rs1966265|rs150737523|rs351855|rs31778|rs3135928|rs9489|rs190962550|rs244725|rs244728|rs244730|rs351864|rs56076836|rs187389631|rs774440019|rs536901057|rs146134516|rs558770253|rs762971213|rs752316997|rs764389452|chr5:177310986|rs398050986,rs66525715|rs6885410|rs151014368|chr5:177330947|rs147436495|rs150674852|rs10569400|rs187267855|rs11541336|rs773723395|rs7713145|rs12654812|rs765574776|rs10051765|rs35716097|rs79957587|rs5030873|chr5:177394688|rs6862195|rs774013571|rs17876032|rs35515200|rs1801020|rs759803425|rs41309132|rs187018744|chr5:177411673|rs11451224,rs1466837639|rs2731674|rs2731673|chr5:177413081|rs75077631|rs2545801|rs2731672|rs61749657|rs533549383|rs112824307|rs1430138087|rs28595585|rs533187051|rs73337767|rs548984264|rs115880641|chr5:177604394|rs142476892|rs149484064|rs729460|rs6861315|rs762520005|rs4458584|chr5:177618159|rs3965330|.|chr5:177629174|rs7708299|rs199797788,rs71585648|rs1500116|rs62398493|rs771906176|rs1375412113|rs753451677|rs7735142|chr5:177849824|rs353462|rs2112534|rs3733873|rs72813153|rs55793647|rs11949767|rs4976685|rs73336260|rs6556312|rs115325566|rs2731676|rs867755	Sun_finemapped_Nature_2023|Dhindsa_Nature_2023|Zhang_2022_NatGet_AApop|Zhang_2022_NatGet_EApop|Sun_Nature_2023|Koprulu_NatMetab_2023|Ferkingstad_2021_NatGen|Eldjarn_nonnorm_Nature_2023|Eldjarn_smpnorm_Nature_2023|Repetto_2024_NatHumBehav|Pietzner_2021_Science|Gudjonsson_2022_NatComm|Katz_2021_Circulation|Sun_2018_Nature|Pietzner_2021_NatComm|Suhre_2017_NatComm|Suhre_MedRxiv_2024|Niu_NetGen_2025	Q86Z14|P00748|P22455|P02771|P05154|P52790|Q12907|P23229|Q99574|O14791|P20340|O43521-2|P80370|Q9BQB4|P15814|P35052|Q14624|P03956|P01023|P00734|P04179|Q8TEU8|P19438|P04233|P52943|P61769|P02760|P01270|Q96FE7|P22692|O60911|Q8N114|O76036|Q8IUZ5|Q13508|P05937|P01210|P23582|Q9GZV9|Q6NW40|P46937|Q03431|P29377|O60245|P52799|P25311|O43915|P01042|Q9NRA1|O95817|P42768|P03952|P10645|Q5VV43|Q13316|Q8NBZ7|Q8TE58|P22004|P01303|O14960|O95467|Q9Y4L1|Q14457|O43291|P55957|P55291|P11137|Q9HD20|Q96K49|Q8IUK5|O95571|Q9H4A9|Q92888|P04114|Q9H3G5|P13284|Q5JTV8|P60568|Q9UK05|Q03167|Q04756|Q9Y662|P12272|Q14197|O43521|P55773|Q06520|B1AKI9|P56159|P14314|P28907|Q6PHR2|P31943|Q6UXL0|Q92843|P18075|Q8N9N2|P01148|Q14956|P08138|Q9UBP6|Q9ULB1|P19021|Q92597|Q9UJU6|Q16363|P08962|O60462|P35318|P22223|P60953|P42892|Q16643|Q8WWF3|Q9UBV7|P02788|P08697|P05155				rs9489|rs244728|rs244730|rs151014368|rs10569400|rs7713145|rs5030873|rs6862195|rs17876032|rs1801020|rs2731674|rs2731673|rs75077631|rs2545801|rs2731672|rs11748297|rs4976685	Ferkingstad_2021_NatGen|Eldjarn_nonnorm_Nature_2023|Eldjarn_smpnorm_Nature_2023|Sun_finemapped_Nature_2023|Koprulu_NatMetab_2023|Dhindsa_Nature_2023|Zhang_2022_NatGet_EApop|Pietzner_2021_Science|Sun_Nature_2023|Gudjonsson_2022_NatComm|Katz_2021_Circulation|Sun_2018_Nature|Repetto_2024_NatHumBehav|Pietzner_2021_NatComm|Suhre_2017_NatComm|Png_2021_NatComms|Folkersen_2020_NatMetab|Gilly_2020_NatComm|Suhre_MedRxiv_2024|Niu_NetGen_2025	Q86Z14|P22455|Q9BQB4|P00748|Q8TEU8|P05154|P19438|P04233|P52943|Q14624|P61769|P02760|P01270|Q96FE7|P22692|O60911|Q8N114|O76036|Q12907|O43521-2|O14791|Q9GZV9|P20340|O43915|O60245|Q99574|P05937|P23229|Q9NRA1|O95817|P42768|P03952|P10645|Q5VV43|Q13316|Q8NBZ7|Q8TE58|P22004|P01303|O14960|O95467|Q9Y4L1|Q14457|O43291|P55957|P00734|P55291|P04179|P11137|Q9HD20|Q96K49|Q8IUK5|O95571|Q9H4A9|Q92888|P04114|Q9H3G5|P13284|Q5JTV8|P60568|P01042|Q9UK05|Q03167|Q04756|Q9Y662|P12272|Q14197|O43521|P55773|Q06520|B1AKI9|P56159|P14314|P28907|Q6PHR2|P18075|Q8N9N2|P01148|Q14956|P08138|Q9UBP6|Q9ULB1|P19021|Q92597|Q9UJU6|Q16363|P01023|P08962|O60462|P35318|P22223|P60953|P42892|P01138|P08697|P05155			F12	3	ENSG00000131187 - 0.991700204710157 - 1|ENSG00000198055 - 0.989818873880302 - 1		rs1801020|rs2731674|rs2731673|rs2545801|rs2731672	Serum metabolite levels|Activated partial thromboplastin time|Serum lipopolysaccharide activity|Taurine levels|Aspartate levels|Peptic ulcer disease|Metabolite levels (threonylphenylalanine)|Metabolite levels (phenylalanylglycine)|Metabolite levels (lysylleucine)|Metabolite levels (valylleucine)|Metabolite levels (glycyltyrosine)|Metabolite levels (leucylphenylalanine)|Metabolite levels (tryptophylasparagine)|Metabolite levels (arginylphenylalanine)|Metabolite levels (leucylglycine)|Neuropilin-2 levels|beta-nerve growth factor levels|Parathyroid hormone-related protein levels|Metabolite peak levels (QI7471)|Metabolite peak levels (QI7638)|Metabolite peak levels (QI8556)|Metabolite peak levels (QI8596)|Height (standard GWA)|Acetate levels|Glycine levels|Histidine levels|Metabolite levels|L-arginine levels|Serum phosphate levels|Prolylproline levels|Phenylalanine levels|Metabolite levels (histidylphenylalanine)|Circulating vasoactive peptide levels|Circulating chromogranin peptide levels|High-sensitivity cardiac troponin I concentration|Leucine levels|X-12038-to-bradykinin, des-arg 9 ratio|X-11792 levels|Interleukin-2 levels	serum metabolite measurement|partial thromboplastin time|serum lipopolysaccharide activity|taurine measurement|aspartate measurement|peptic ulcer disease|level of Thr-Phe in blood|level of Phe-Gly in blood|level of Lys-Leu in blood|level of Val-Leu in blood|level of Gly-Tyr in blood|level of Leu-Phe in blood|level of Tryptophyl-Asparagine in blood|level of Arg-Phe in blood|leucylglycine measurement|level of neuropilin-2 in blood serum|beta-nerve growth factor measurement|parathyroid hormone-related protein measurement|metabolite measurement|body height|acetate measurement|glycine measurement|histidine measurement|L-arginine measurement|blood phosphate measurement|prolylproline measurement|phenylalanine measurement|level of His-Phe in blood|vasoactive peptide measurement|CHGA cleavage product measurement|cardiac troponin I measurement|leucine measurement|X-12038-to-bradykinin, des-arg 9 ratio|X-11792 measurement|interleukin 2 measurement	GCST012021|GCST012020|GCST006018|GCST90032674|GCST90104197|GCST90134383|GCST90134371|GCST90270930|GCST90299805|GCST90300194|GCST90300089|GCST90300263|GCST90299632|GCST90299890|GCST90299893|GCST90299881|GCST90299882|GCST90060023|GCST90059908|GCST90137603|GCST90178351|GCST90178362|GCST90178389|GCST90178393|GCST90267284|GCST90301941|GCST90301967|GCST90301974|GCST001574|GCST001391|GCST003793|GCST90019516|GCST007638|GCST90140334|GCST90302070|GCST90300033|GCST90010730|GCST90010729|GCST001853|GCST000631|GCST004038|GCST90054799|GCST90301994|GCST90243931|GCST90128953|GCST90010736|GCST90137558|GCST90132740	35
prot.6267	Q9Y5Z4	HEBP2	Heme-binding protein 2 (Placental protein 23) (PP23) (Protein SOUL)	cis	6_138380684_G_A	6	135380684	141403531	no	138380684	G	A	0.0590941	0.06425	1413	-0.753339	0.08	100.31	22.8847	0.03975	1	50	1041	intron_variant	SMIM28	6_138382503_A_G	1	missense_variant	SMIM28	proxy	imputed	7	novel protein at locus (not assayed)	rs6932056|rs12214582|rs2506844|rs648396|rs648802|rs537879|rs77477031|chr6:138348724|rs9495061|rs11441776,rs397790604|rs748219502	Eldjarn_smpnorm_Nature_2023|Sun_Nature_2023|Sun_finemapped_Nature_2023|Dhindsa_Nature_2023|Pietzner_2021_Science|Ferkingstad_2021_NatGen|Eldjarn_nonnorm_Nature_2023|Zhang_2022_NatGet_EApop	P21580|Q6P1J6|Q14574|P49862|Q14126|P32926|Q969J5|O75340									HEBP2	4.5	ENSG00000051620 - 0.705798255720438 - 27	ENSG00000051620
prot.6267	Q9Y5Z4	HEBP2	Heme-binding protein 2 (Placental protein 23) (PP23) (Protein SOUL)	trans	9_93119944_A_G	9	90119944	96119944	no	93119944	A	G	0.897735	0.9659	1413	0.447706	0.06	55.907	13.1192	0.420999	1	5	9	downstream_gene_variant	NINJ1	9_93122219_A_G	0.887559	3_prime_UTR_variant	NINJ1	none	imputed	5	novel protein at locus (not assayed)	rs12686780|rs141310055|rs1323523|rs113535725|rs139893137|.|rs112510533|rs146903427|rs912260|rs767837517|rs189444416|rs148898328|rs72758547|rs1963722|rs75406669|rs117334823|rs573832053|rs183505596|rs567265485|rs534164713|rs149556327|rs7859904|rs35809322|rs1131773|rs4077811|rs6479449|rs28468656|rs188791736|chr9:93117973|rs369570349|rs78469044|rs11379524,rs397729428|rs11379524|rs7032525|rs7033638|rs2185973|rs2275848|rs142675884|rs60629714|rs34297115|rs56334521|rs12342200|rs12342201|rs10821074|rs10821075|rs1106192|9:95898207_AT_A|rs7025554|rs12337469|rs35836942|rs13287380|rs7867526|rs10992648|rs1110237|rs1110236|rs1833035|rs113609637|rs4743894|rs10761195|rs2398827|rs570572562|rs6479457|rs2154076|rs7026078|rs11788911|rs2086106|rs34776405|rs13286566|rs7030886|rs145015046|rs10761190	Zhang_2022_NatGet_EApop|Pietzner_2021_Science|Eldjarn_smpnorm_Nature_2023|Eldjarn_nonnorm_Nature_2023|Gudjonsson_2022_NatComm|Dhindsa_Nature_2023|Zhang_2022_NatGet_AApop|Sun_finemapped_Nature_2023|Ferkingstad_2021_NatGen|Sun_Nature_2023|Koprulu_NatMetab_2023|Suhre_MedRxiv_2024|Niu_NetGen_2025	Q9BXN1|O43353|P20774|Q9UK05|Q07954|Q99983|O95393|O15269|Q96L08|Q5T1S8|O00622|Q5JSP0|Q9H5Y7|Q9C0C4|Q08174|Q9H156|P08581|P19022|P22455|Q86Z14|Q68DV7|Q9NRM6|Q86SJ2|Q99536|P12955|Q92982|P13796|P00390|O60760|P05160|P62166|Q96LW7|P49006|Q13361|Q9H4G4|Q93096|P62760|P50135|P40394|Q9UJ70|Q03169|Q9H3S4|Q9BXD5|O75695|Q16719|Q14005|Q9NZT2|Q8NHV1|O14558|P14902|P29536|P82980|P23381|Q9H773|P20711|O00499|Q9H6S3|Q9UH65|P09601|P09467				rs1131773|rs4077811|rs6479449|rs28468656|rs2275848|rs4743894|rs10761195|rs2398827	Dhindsa_Nature_2023|Sun_Nature_2023|Sun_finemapped_Nature_2023|Eldjarn_smpnorm_Nature_2023|Eldjarn_nonnorm_Nature_2023|Ferkingstad_2021_NatGen|Pietzner_2021_Science	P08581|Q9UK05|P22455|Q9H156|Q08174|P20774|P19022|Q68DV7|Q9H5Y7|Q9NRM6|Q86SJ2|Q9C0C4|Q86Z14|P13796|P12955|P40394|P05160|Q9UJ70|Q03169|Q9H3S4|O60760|Q9BXD5|Q92982|Q99536|Q9H4G4			CARD19|FGD3|NINJ1	2.5|2.5|2.5	ENSG00000165233 - 0.4984156348802 - 1
prot.4463	Q8N9L1-5	ZIC4	Zinc finger protein ZIC 4 (Zinc finger protein of the cerebellum 4)	trans	chr5_177409531_A_G	5	174409531	180409531	no	177409531	A	G	0.49189	0.7508	1418	0.783463	0.04	431.81	95.1823	0.451617	1	3	56	5_prime_UTR_variant	F12	chr5_177404118_A_G	0.620129	intron_variant	F12	none	exonic	1	novel protein at locus (not assayed)	5:176367735_TA_T|rs73343966|rs113056884|rs141857972|rs73806725|rs11948127|rs3135911|rs147628762|rs1966265|rs150737523|rs351855|rs31778|rs3135928|rs9489|rs190962550|rs244725|rs244728|rs244730|rs351864|rs56076836|rs187389631|rs774440019|rs536901057|rs146134516|rs558770253|rs762971213|rs752316997|rs764389452|chr5:177310986|rs398050986,rs66525715|rs6885410|rs151014368|chr5:177330947|rs147436495|rs150674852|rs10569400|rs187267855|rs11541336|rs773723395|rs7713145|rs12654812|rs765574776|rs10051765|rs35716097|rs79957587|rs5030873|chr5:177394688|rs6862195|rs774013571|rs17876032|rs35515200|rs1801020|rs759803425|rs41309132|rs187018744|chr5:177411673|rs11451224,rs1466837639|rs2731674|rs2731673|chr5:177413081|rs75077631|rs2545801|rs2731672|rs61749657|rs533549383|rs112824307|rs1430138087|rs28595585|rs533187051|rs73337767|rs548984264|rs115880641|chr5:177604394|rs142476892|rs149484064|rs729460|rs6861315|rs762520005|rs4458584|chr5:177618159|rs3965330|.|chr5:177629174|rs7708299|rs199797788,rs71585648|rs1500116|rs62398493|rs771906176|rs1375412113|rs753451677|rs7735142|chr5:177849824|rs353462|rs2112534|rs3733873|rs72813153|rs55793647|rs11949767|rs4976685|rs73336260|rs6556312|rs115325566|rs2731676|rs867755	Sun_finemapped_Nature_2023|Dhindsa_Nature_2023|Zhang_2022_NatGet_AApop|Zhang_2022_NatGet_EApop|Sun_Nature_2023|Koprulu_NatMetab_2023|Ferkingstad_2021_NatGen|Eldjarn_nonnorm_Nature_2023|Eldjarn_smpnorm_Nature_2023|Repetto_2024_NatHumBehav|Pietzner_2021_Science|Gudjonsson_2022_NatComm|Katz_2021_Circulation|Sun_2018_Nature|Pietzner_2021_NatComm|Suhre_2017_NatComm|Suhre_MedRxiv_2024|Niu_NetGen_2025	Q86Z14|P00748|P22455|P02771|P05154|P52790|Q12907|P23229|Q99574|O14791|P20340|O43521-2|P80370|Q9BQB4|P15814|P35052|Q14624|P03956|P01023|P00734|P04179|Q8TEU8|P19438|P04233|P52943|P61769|P02760|P01270|Q96FE7|P22692|O60911|Q8N114|O76036|Q8IUZ5|Q13508|P05937|P01210|P23582|Q9GZV9|Q6NW40|P46937|Q03431|P29377|O60245|P52799|P25311|O43915|P01042|Q9NRA1|O95817|P42768|P03952|P10645|Q5VV43|Q13316|Q8NBZ7|Q8TE58|P22004|P01303|O14960|O95467|Q9Y4L1|Q14457|O43291|P55957|P55291|P11137|Q9HD20|Q96K49|Q8IUK5|O95571|Q9H4A9|Q92888|P04114|Q9H3G5|P13284|Q5JTV8|P60568|Q9UK05|Q03167|Q04756|Q9Y662|P12272|Q14197|O43521|P55773|Q06520|B1AKI9|P56159|P14314|P28907|Q6PHR2|P31943|Q6UXL0|Q92843|P18075|Q8N9N2|P01148|Q14956|P08138|Q9UBP6|Q9ULB1|P19021|Q92597|Q9UJU6|Q16363|P08962|O60462|P35318|P22223|P60953|P42892|Q16643|Q8WWF3|Q9UBV7|P02788|P08697|P05155				rs9489|rs244728|rs244730|rs151014368|rs10569400|rs7713145|rs5030873|rs6862195|rs17876032|rs1801020|rs2731674|rs2731673|rs75077631|rs2545801|rs2731672|rs11748297|rs4976685	Ferkingstad_2021_NatGen|Eldjarn_nonnorm_Nature_2023|Eldjarn_smpnorm_Nature_2023|Sun_finemapped_Nature_2023|Koprulu_NatMetab_2023|Dhindsa_Nature_2023|Zhang_2022_NatGet_EApop|Pietzner_2021_Science|Sun_Nature_2023|Gudjonsson_2022_NatComm|Katz_2021_Circulation|Sun_2018_Nature|Repetto_2024_NatHumBehav|Pietzner_2021_NatComm|Suhre_2017_NatComm|Png_2021_NatComms|Folkersen_2020_NatMetab|Gilly_2020_NatComm|Suhre_MedRxiv_2024|Niu_NetGen_2025	Q86Z14|P22455|Q9BQB4|P00748|Q8TEU8|P05154|P19438|P04233|P52943|Q14624|P61769|P02760|P01270|Q96FE7|P22692|O60911|Q8N114|O76036|Q12907|O43521-2|O14791|Q9GZV9|P20340|O43915|O60245|Q99574|P05937|P23229|Q9NRA1|O95817|P42768|P03952|P10645|Q5VV43|Q13316|Q8NBZ7|Q8TE58|P22004|P01303|O14960|O95467|Q9Y4L1|Q14457|O43291|P55957|P00734|P55291|P04179|P11137|Q9HD20|Q96K49|Q8IUK5|O95571|Q9H4A9|Q92888|P04114|Q9H3G5|P13284|Q5JTV8|P60568|P01042|Q9UK05|Q03167|Q04756|Q9Y662|P12272|Q14197|O43521|P55773|Q06520|B1AKI9|P56159|P14314|P28907|Q6PHR2|P18075|Q8N9N2|P01148|Q14956|P08138|Q9UBP6|Q9ULB1|P19021|Q92597|Q9UJU6|Q16363|P01023|P08962|O60462|P35318|P22223|P60953|P42892|P01138|P08697|P05155			F12	3	ENSG00000131187 - 0.991700204710157 - 1|ENSG00000198055 - 0.989818873880302 - 1		rs1801020|rs2731674|rs2731673|rs2545801|rs2731672	Serum metabolite levels|Activated partial thromboplastin time|Serum lipopolysaccharide activity|Taurine levels|Aspartate levels|Peptic ulcer disease|Metabolite levels (threonylphenylalanine)|Metabolite levels (phenylalanylglycine)|Metabolite levels (lysylleucine)|Metabolite levels (valylleucine)|Metabolite levels (glycyltyrosine)|Metabolite levels (leucylphenylalanine)|Metabolite levels (tryptophylasparagine)|Metabolite levels (arginylphenylalanine)|Metabolite levels (leucylglycine)|Neuropilin-2 levels|beta-nerve growth factor levels|Parathyroid hormone-related protein levels|Metabolite peak levels (QI7471)|Metabolite peak levels (QI7638)|Metabolite peak levels (QI8556)|Metabolite peak levels (QI8596)|Height (standard GWA)|Acetate levels|Glycine levels|Histidine levels|Metabolite levels|L-arginine levels|Serum phosphate levels|Prolylproline levels|Phenylalanine levels|Metabolite levels (histidylphenylalanine)|Circulating vasoactive peptide levels|Circulating chromogranin peptide levels|High-sensitivity cardiac troponin I concentration|Leucine levels|X-12038-to-bradykinin, des-arg 9 ratio|X-11792 levels|Interleukin-2 levels	serum metabolite measurement|partial thromboplastin time|serum lipopolysaccharide activity|taurine measurement|aspartate measurement|peptic ulcer disease|level of Thr-Phe in blood|level of Phe-Gly in blood|level of Lys-Leu in blood|level of Val-Leu in blood|level of Gly-Tyr in blood|level of Leu-Phe in blood|level of Tryptophyl-Asparagine in blood|level of Arg-Phe in blood|leucylglycine measurement|level of neuropilin-2 in blood serum|beta-nerve growth factor measurement|parathyroid hormone-related protein measurement|metabolite measurement|body height|acetate measurement|glycine measurement|histidine measurement|L-arginine measurement|blood phosphate measurement|prolylproline measurement|phenylalanine measurement|level of His-Phe in blood|vasoactive peptide measurement|CHGA cleavage product measurement|cardiac troponin I measurement|leucine measurement|X-12038-to-bradykinin, des-arg 9 ratio|X-11792 measurement|interleukin 2 measurement	GCST012021|GCST012020|GCST006018|GCST90032674|GCST90104197|GCST90134383|GCST90134371|GCST90270930|GCST90299805|GCST90300194|GCST90300089|GCST90300263|GCST90299632|GCST90299890|GCST90299893|GCST90299881|GCST90299882|GCST90060023|GCST90059908|GCST90137603|GCST90178351|GCST90178362|GCST90178389|GCST90178393|GCST90267284|GCST90301941|GCST90301967|GCST90301974|GCST001574|GCST001391|GCST003793|GCST90019516|GCST007638|GCST90140334|GCST90302070|GCST90300033|GCST90010730|GCST90010729|GCST001853|GCST000631|GCST004038|GCST90054799|GCST90301994|GCST90243931|GCST90128953|GCST90010736|GCST90137558|GCST90132740	35
prot.6261	Q9Y5X2	SNX8	Sorting nexin-8	cis	chr7_2250001_C_T	7	0	5250001	no	2250001	C	T	0.0363188	0.01022	1418	-0.674387	0.1	47.684	11.3004	0.215564	1	18	1040	splice_region_variant&synonymous_variant	NUDT1	7_2251071_G_A	0.86616	3_prime_UTR_variant	NUDT1	none	exonic	12	replicated variant - protein association	rs3996330|rs148980734|rs113544747|chr7:2171544|rs146420304|rs11976342|rs10252533|rs1637732|rs1639916|rs1639920|rs1639921|rs143579216|rs6962067|chr7:2241448|rs34023260|rs28514741|rs79462193|rs34750471|rs534129229|rs143499401|rs118040378|rs144787122|rs147479948|rs12111694|rs2398666|rs34519622|rs6952433|rs75471483|7:2410567_G_T|rs884566|rs1054058|rs2240347|rs10275146|rs11974910|rs1476614|rs7808353|rs10215904|rs151089696|rs79503311|rs10215412|rs73279322|chr7:2437726|chr7:2437756|.|rs2906140|rs10282122|rs34114302|rs286544|rs2906169|rs2895|chr7:2630342|rs77100396	Dhindsa_Nature_2023|Zhang_2022_NatGet_EApop|Sun_finemapped_Nature_2023|Eldjarn_smpnorm_Nature_2023|Png_2021_NatComms|Ferkingstad_2021_NatGen|Pietzner_2021_Science|Pietzner_2021_NatComm|Eldjarn_nonnorm_Nature_2023|Sun_Nature_2023|Repetto_2024_NatHumBehav|Zhang_2022_NatGet_AApop|Gudjonsson_2022_NatComm	Q9Y6D9|Q9NRB3|Q9Y5X2|P36639|Q6UVK1|Q14767|Q16853|Q99983|P46531|Q12884|P12955|P22897|Q9HCU0|Q13219|Q9UM47|Q9HCE7|Q96PU5|Q9HAU4	rs113544747|chr7:2171544|rs6962067|rs34023260|rs28514741|rs34750471|rs534129229|rs118040378|rs144787122|rs147479948|rs12111694|rs2398666|rs34519622|rs75471483|rs151089696	Zhang_2022_NatGet_EApop|Eldjarn_smpnorm_Nature_2023|Zhang_2022_NatGet_AApop|Ferkingstad_2021_NatGen|Eldjarn_nonnorm_Nature_2023|Pietzner_2021_Science	Q9Y5X2	rs10252533|rs34023260|rs28514741|rs79462193|rs10215904|rs10215412	Sun_finemapped_Nature_2023|Zhang_2022_NatGet_AApop|Ferkingstad_2021_NatGen|Eldjarn_nonnorm_Nature_2023|Zhang_2022_NatGet_EApop|Dhindsa_Nature_2023|Gudjonsson_2022_NatComm	Q9Y6D9|Q9Y5X2|Q9NRB3	Zhang_2022_NatGet_AApop|Ferkingstad_2021_NatGen|Eldjarn_nonnorm_Nature_2023|Zhang_2022_NatGet_EApop	Q9Y5X2	SNX8	5.5
prot.4300	Q8IU80-5	TMPRSS6	Transmembrane protease serine 6 (EC 3.4.21.-) (Matriptase-2)	trans	chr5_177409531_A_G	5	174409531	180409531	no	177409531	A	G	0.49189	0.7508	1418	-0.660235	0.04	332.6	73.5837	0.997086	1	1	56	5_prime_UTR_variant	F12	chr5_177404118_A_G	0.620129	intron_variant	F12	none	exonic	1	novel protein at locus (assayed)	5:176367735_TA_T|rs73343966|rs113056884|rs141857972|rs73806725|rs11948127|rs3135911|rs147628762|rs1966265|rs150737523|rs351855|rs31778|rs3135928|rs9489|rs190962550|rs244725|rs244728|rs244730|rs351864|rs56076836|rs187389631|rs774440019|rs536901057|rs146134516|rs558770253|rs762971213|rs752316997|rs764389452|chr5:177310986|rs398050986,rs66525715|rs6885410|rs151014368|chr5:177330947|rs147436495|rs150674852|rs10569400|rs187267855|rs11541336|rs773723395|rs7713145|rs12654812|rs765574776|rs10051765|rs35716097|rs79957587|rs5030873|chr5:177394688|rs6862195|rs774013571|rs17876032|rs35515200|rs1801020|rs759803425|rs41309132|rs187018744|chr5:177411673|rs11451224,rs1466837639|rs2731674|rs2731673|chr5:177413081|rs75077631|rs2545801|rs2731672|rs61749657|rs533549383|rs112824307|rs1430138087|rs28595585|rs533187051|rs73337767|rs548984264|rs115880641|chr5:177604394|rs142476892|rs149484064|rs729460|rs6861315|rs762520005|rs4458584|chr5:177618159|rs3965330|.|chr5:177629174|rs7708299|rs199797788,rs71585648|rs1500116|rs62398493|rs771906176|rs1375412113|rs753451677|rs7735142|chr5:177849824|rs353462|rs2112534|rs3733873|rs72813153|rs55793647|rs11949767|rs4976685|rs73336260|rs6556312|rs115325566|rs2731676|rs867755	Sun_finemapped_Nature_2023|Dhindsa_Nature_2023|Zhang_2022_NatGet_AApop|Zhang_2022_NatGet_EApop|Sun_Nature_2023|Koprulu_NatMetab_2023|Ferkingstad_2021_NatGen|Eldjarn_nonnorm_Nature_2023|Eldjarn_smpnorm_Nature_2023|Repetto_2024_NatHumBehav|Pietzner_2021_Science|Gudjonsson_2022_NatComm|Katz_2021_Circulation|Sun_2018_Nature|Pietzner_2021_NatComm|Suhre_2017_NatComm|Suhre_MedRxiv_2024|Niu_NetGen_2025	Q86Z14|P00748|P22455|P02771|P05154|P52790|Q12907|P23229|Q99574|O14791|P20340|O43521-2|P80370|Q9BQB4|P15814|P35052|Q14624|P03956|P01023|P00734|P04179|Q8TEU8|P19438|P04233|P52943|P61769|P02760|P01270|Q96FE7|P22692|O60911|Q8N114|O76036|Q8IUZ5|Q13508|P05937|P01210|P23582|Q9GZV9|Q6NW40|P46937|Q03431|P29377|O60245|P52799|P25311|O43915|P01042|Q9NRA1|O95817|P42768|P03952|P10645|Q5VV43|Q13316|Q8NBZ7|Q8TE58|P22004|P01303|O14960|O95467|Q9Y4L1|Q14457|O43291|P55957|P55291|P11137|Q9HD20|Q96K49|Q8IUK5|O95571|Q9H4A9|Q92888|P04114|Q9H3G5|P13284|Q5JTV8|P60568|Q9UK05|Q03167|Q04756|Q9Y662|P12272|Q14197|O43521|P55773|Q06520|B1AKI9|P56159|P14314|P28907|Q6PHR2|P31943|Q6UXL0|Q92843|P18075|Q8N9N2|P01148|Q14956|P08138|Q9UBP6|Q9ULB1|P19021|Q92597|Q9UJU6|Q16363|P08962|O60462|P35318|P22223|P60953|P42892|Q16643|Q8WWF3|Q9UBV7|P02788|P08697|P05155				rs9489|rs244728|rs244730|rs151014368|rs10569400|rs7713145|rs5030873|rs6862195|rs17876032|rs1801020|rs2731674|rs2731673|rs75077631|rs2545801|rs2731672|rs11748297|rs4976685	Ferkingstad_2021_NatGen|Eldjarn_nonnorm_Nature_2023|Eldjarn_smpnorm_Nature_2023|Sun_finemapped_Nature_2023|Koprulu_NatMetab_2023|Dhindsa_Nature_2023|Zhang_2022_NatGet_EApop|Pietzner_2021_Science|Sun_Nature_2023|Gudjonsson_2022_NatComm|Katz_2021_Circulation|Sun_2018_Nature|Repetto_2024_NatHumBehav|Pietzner_2021_NatComm|Suhre_2017_NatComm|Png_2021_NatComms|Folkersen_2020_NatMetab|Gilly_2020_NatComm|Suhre_MedRxiv_2024|Niu_NetGen_2025	Q86Z14|P22455|Q9BQB4|P00748|Q8TEU8|P05154|P19438|P04233|P52943|Q14624|P61769|P02760|P01270|Q96FE7|P22692|O60911|Q8N114|O76036|Q12907|O43521-2|O14791|Q9GZV9|P20340|O43915|O60245|Q99574|P05937|P23229|Q9NRA1|O95817|P42768|P03952|P10645|Q5VV43|Q13316|Q8NBZ7|Q8TE58|P22004|P01303|O14960|O95467|Q9Y4L1|Q14457|O43291|P55957|P00734|P55291|P04179|P11137|Q9HD20|Q96K49|Q8IUK5|O95571|Q9H4A9|Q92888|P04114|Q9H3G5|P13284|Q5JTV8|P60568|P01042|Q9UK05|Q03167|Q04756|Q9Y662|P12272|Q14197|O43521|P55773|Q06520|B1AKI9|P56159|P14314|P28907|Q6PHR2|P18075|Q8N9N2|P01148|Q14956|P08138|Q9UBP6|Q9ULB1|P19021|Q92597|Q9UJU6|Q16363|P01023|P08962|O60462|P35318|P22223|P60953|P42892|P01138|P08697|P05155			F12	3	ENSG00000131187 - 0.991700204710157 - 1|ENSG00000198055 - 0.989818873880302 - 1		rs1801020|rs2731674|rs2731673|rs2545801|rs2731672	Serum metabolite levels|Activated partial thromboplastin time|Serum lipopolysaccharide activity|Taurine levels|Aspartate levels|Peptic ulcer disease|Metabolite levels (threonylphenylalanine)|Metabolite levels (phenylalanylglycine)|Metabolite levels (lysylleucine)|Metabolite levels (valylleucine)|Metabolite levels (glycyltyrosine)|Metabolite levels (leucylphenylalanine)|Metabolite levels (tryptophylasparagine)|Metabolite levels (arginylphenylalanine)|Metabolite levels (leucylglycine)|Neuropilin-2 levels|beta-nerve growth factor levels|Parathyroid hormone-related protein levels|Metabolite peak levels (QI7471)|Metabolite peak levels (QI7638)|Metabolite peak levels (QI8556)|Metabolite peak levels (QI8596)|Height (standard GWA)|Acetate levels|Glycine levels|Histidine levels|Metabolite levels|L-arginine levels|Serum phosphate levels|Prolylproline levels|Phenylalanine levels|Metabolite levels (histidylphenylalanine)|Circulating vasoactive peptide levels|Circulating chromogranin peptide levels|High-sensitivity cardiac troponin I concentration|Leucine levels|X-12038-to-bradykinin, des-arg 9 ratio|X-11792 levels|Interleukin-2 levels	serum metabolite measurement|partial thromboplastin time|serum lipopolysaccharide activity|taurine measurement|aspartate measurement|peptic ulcer disease|level of Thr-Phe in blood|level of Phe-Gly in blood|level of Lys-Leu in blood|level of Val-Leu in blood|level of Gly-Tyr in blood|level of Leu-Phe in blood|level of Tryptophyl-Asparagine in blood|level of Arg-Phe in blood|leucylglycine measurement|level of neuropilin-2 in blood serum|beta-nerve growth factor measurement|parathyroid hormone-related protein measurement|metabolite measurement|body height|acetate measurement|glycine measurement|histidine measurement|L-arginine measurement|blood phosphate measurement|prolylproline measurement|phenylalanine measurement|level of His-Phe in blood|vasoactive peptide measurement|CHGA cleavage product measurement|cardiac troponin I measurement|leucine measurement|X-12038-to-bradykinin, des-arg 9 ratio|X-11792 measurement|interleukin 2 measurement	GCST012021|GCST012020|GCST006018|GCST90032674|GCST90104197|GCST90134383|GCST90134371|GCST90270930|GCST90299805|GCST90300194|GCST90300089|GCST90300263|GCST90299632|GCST90299890|GCST90299893|GCST90299881|GCST90299882|GCST90060023|GCST90059908|GCST90137603|GCST90178351|GCST90178362|GCST90178389|GCST90178393|GCST90267284|GCST90301941|GCST90301967|GCST90301974|GCST001574|GCST001391|GCST003793|GCST90019516|GCST007638|GCST90140334|GCST90302070|GCST90300033|GCST90010730|GCST90010729|GCST001853|GCST000631|GCST004038|GCST90054799|GCST90301994|GCST90243931|GCST90128953|GCST90010736|GCST90137558|GCST90132740	35
prot.427	A0A7P0Z455;Q8TE73	DNAH5	Dynein axonemal heavy chain 5 (Axonemal beta dynein heavy chain 5) (Ciliary dynein heavy chain 5)	trans	chr5_177409531_A_G	5	174409531	180409531	no	177409531	A	G	0.49189	0.7508	1418	-0.373607	0.04	101.04	23.046	0.930593	1	2	56	5_prime_UTR_variant	F12	chr5_177404118_A_G	0.620129	intron_variant	F12	none	exonic	1	novel protein at locus (not assayed)	5:176367735_TA_T|rs73343966|rs113056884|rs141857972|rs73806725|rs11948127|rs3135911|rs147628762|rs1966265|rs150737523|rs351855|rs31778|rs3135928|rs9489|rs190962550|rs244725|rs244728|rs244730|rs351864|rs56076836|rs187389631|rs774440019|rs536901057|rs146134516|rs558770253|rs762971213|rs752316997|rs764389452|chr5:177310986|rs398050986,rs66525715|rs6885410|rs151014368|chr5:177330947|rs147436495|rs150674852|rs10569400|rs187267855|rs11541336|rs773723395|rs7713145|rs12654812|rs765574776|rs10051765|rs35716097|rs79957587|rs5030873|chr5:177394688|rs6862195|rs774013571|rs17876032|rs35515200|rs1801020|rs759803425|rs41309132|rs187018744|chr5:177411673|rs11451224,rs1466837639|rs2731674|rs2731673|chr5:177413081|rs75077631|rs2545801|rs2731672|rs61749657|rs533549383|rs112824307|rs1430138087|rs28595585|rs533187051|rs73337767|rs548984264|rs115880641|chr5:177604394|rs142476892|rs149484064|rs729460|rs6861315|rs762520005|rs4458584|chr5:177618159|rs3965330|.|chr5:177629174|rs7708299|rs199797788,rs71585648|rs1500116|rs62398493|rs771906176|rs1375412113|rs753451677|rs7735142|chr5:177849824|rs353462|rs2112534|rs3733873|rs72813153|rs55793647|rs11949767|rs4976685|rs73336260|rs6556312|rs115325566|rs2731676|rs867755	Sun_finemapped_Nature_2023|Dhindsa_Nature_2023|Zhang_2022_NatGet_AApop|Zhang_2022_NatGet_EApop|Sun_Nature_2023|Koprulu_NatMetab_2023|Ferkingstad_2021_NatGen|Eldjarn_nonnorm_Nature_2023|Eldjarn_smpnorm_Nature_2023|Repetto_2024_NatHumBehav|Pietzner_2021_Science|Gudjonsson_2022_NatComm|Katz_2021_Circulation|Sun_2018_Nature|Pietzner_2021_NatComm|Suhre_2017_NatComm|Suhre_MedRxiv_2024|Niu_NetGen_2025	Q86Z14|P00748|P22455|P02771|P05154|P52790|Q12907|P23229|Q99574|O14791|P20340|O43521-2|P80370|Q9BQB4|P15814|P35052|Q14624|P03956|P01023|P00734|P04179|Q8TEU8|P19438|P04233|P52943|P61769|P02760|P01270|Q96FE7|P22692|O60911|Q8N114|O76036|Q8IUZ5|Q13508|P05937|P01210|P23582|Q9GZV9|Q6NW40|P46937|Q03431|P29377|O60245|P52799|P25311|O43915|P01042|Q9NRA1|O95817|P42768|P03952|P10645|Q5VV43|Q13316|Q8NBZ7|Q8TE58|P22004|P01303|O14960|O95467|Q9Y4L1|Q14457|O43291|P55957|P55291|P11137|Q9HD20|Q96K49|Q8IUK5|O95571|Q9H4A9|Q92888|P04114|Q9H3G5|P13284|Q5JTV8|P60568|Q9UK05|Q03167|Q04756|Q9Y662|P12272|Q14197|O43521|P55773|Q06520|B1AKI9|P56159|P14314|P28907|Q6PHR2|P31943|Q6UXL0|Q92843|P18075|Q8N9N2|P01148|Q14956|P08138|Q9UBP6|Q9ULB1|P19021|Q92597|Q9UJU6|Q16363|P08962|O60462|P35318|P22223|P60953|P42892|Q16643|Q8WWF3|Q9UBV7|P02788|P08697|P05155				rs9489|rs244728|rs244730|rs151014368|rs10569400|rs7713145|rs5030873|rs6862195|rs17876032|rs1801020|rs2731674|rs2731673|rs75077631|rs2545801|rs2731672|rs11748297|rs4976685	Ferkingstad_2021_NatGen|Eldjarn_nonnorm_Nature_2023|Eldjarn_smpnorm_Nature_2023|Sun_finemapped_Nature_2023|Koprulu_NatMetab_2023|Dhindsa_Nature_2023|Zhang_2022_NatGet_EApop|Pietzner_2021_Science|Sun_Nature_2023|Gudjonsson_2022_NatComm|Katz_2021_Circulation|Sun_2018_Nature|Repetto_2024_NatHumBehav|Pietzner_2021_NatComm|Suhre_2017_NatComm|Png_2021_NatComms|Folkersen_2020_NatMetab|Gilly_2020_NatComm|Suhre_MedRxiv_2024|Niu_NetGen_2025	Q86Z14|P22455|Q9BQB4|P00748|Q8TEU8|P05154|P19438|P04233|P52943|Q14624|P61769|P02760|P01270|Q96FE7|P22692|O60911|Q8N114|O76036|Q12907|O43521-2|O14791|Q9GZV9|P20340|O43915|O60245|Q99574|P05937|P23229|Q9NRA1|O95817|P42768|P03952|P10645|Q5VV43|Q13316|Q8NBZ7|Q8TE58|P22004|P01303|O14960|O95467|Q9Y4L1|Q14457|O43291|P55957|P00734|P55291|P04179|P11137|Q9HD20|Q96K49|Q8IUK5|O95571|Q9H4A9|Q92888|P04114|Q9H3G5|P13284|Q5JTV8|P60568|P01042|Q9UK05|Q03167|Q04756|Q9Y662|P12272|Q14197|O43521|P55773|Q06520|B1AKI9|P56159|P14314|P28907|Q6PHR2|P18075|Q8N9N2|P01148|Q14956|P08138|Q9UBP6|Q9ULB1|P19021|Q92597|Q9UJU6|Q16363|P01023|P08962|O60462|P35318|P22223|P60953|P42892|P01138|P08697|P05155			F12	3	ENSG00000131187 - 0.991700204710157 - 1|ENSG00000198055 - 0.989818873880302 - 1		rs1801020|rs2731674|rs2731673|rs2545801|rs2731672	Serum metabolite levels|Activated partial thromboplastin time|Serum lipopolysaccharide activity|Taurine levels|Aspartate levels|Peptic ulcer disease|Metabolite levels (threonylphenylalanine)|Metabolite levels (phenylalanylglycine)|Metabolite levels (lysylleucine)|Metabolite levels (valylleucine)|Metabolite levels (glycyltyrosine)|Metabolite levels (leucylphenylalanine)|Metabolite levels (tryptophylasparagine)|Metabolite levels (arginylphenylalanine)|Metabolite levels (leucylglycine)|Neuropilin-2 levels|beta-nerve growth factor levels|Parathyroid hormone-related protein levels|Metabolite peak levels (QI7471)|Metabolite peak levels (QI7638)|Metabolite peak levels (QI8556)|Metabolite peak levels (QI8596)|Height (standard GWA)|Acetate levels|Glycine levels|Histidine levels|Metabolite levels|L-arginine levels|Serum phosphate levels|Prolylproline levels|Phenylalanine levels|Metabolite levels (histidylphenylalanine)|Circulating vasoactive peptide levels|Circulating chromogranin peptide levels|High-sensitivity cardiac troponin I concentration|Leucine levels|X-12038-to-bradykinin, des-arg 9 ratio|X-11792 levels|Interleukin-2 levels	serum metabolite measurement|partial thromboplastin time|serum lipopolysaccharide activity|taurine measurement|aspartate measurement|peptic ulcer disease|level of Thr-Phe in blood|level of Phe-Gly in blood|level of Lys-Leu in blood|level of Val-Leu in blood|level of Gly-Tyr in blood|level of Leu-Phe in blood|level of Tryptophyl-Asparagine in blood|level of Arg-Phe in blood|leucylglycine measurement|level of neuropilin-2 in blood serum|beta-nerve growth factor measurement|parathyroid hormone-related protein measurement|metabolite measurement|body height|acetate measurement|glycine measurement|histidine measurement|L-arginine measurement|blood phosphate measurement|prolylproline measurement|phenylalanine measurement|level of His-Phe in blood|vasoactive peptide measurement|CHGA cleavage product measurement|cardiac troponin I measurement|leucine measurement|X-12038-to-bradykinin, des-arg 9 ratio|X-11792 measurement|interleukin 2 measurement	GCST012021|GCST012020|GCST006018|GCST90032674|GCST90104197|GCST90134383|GCST90134371|GCST90270930|GCST90299805|GCST90300194|GCST90300089|GCST90300263|GCST90299632|GCST90299890|GCST90299893|GCST90299881|GCST90299882|GCST90060023|GCST90059908|GCST90137603|GCST90178351|GCST90178362|GCST90178389|GCST90178393|GCST90267284|GCST90301941|GCST90301967|GCST90301974|GCST001574|GCST001391|GCST003793|GCST90019516|GCST007638|GCST90140334|GCST90302070|GCST90300033|GCST90010730|GCST90010729|GCST001853|GCST000631|GCST004038|GCST90054799|GCST90301994|GCST90243931|GCST90128953|GCST90010736|GCST90137558|GCST90132740	35
prot.6230	Q9Y547	IFT25	Intraflagellar transport protein 25 homolog (Heat shock protein beta-11) (Hspb11) (Heat shock protein family B member 11) (Placental protein 25) (PP25)	trans	9_93118241_G_GT	9	90118241	96118241	no	93118241	G	GT	0.907643	0.9829	1413	0.529868	0.06	68.618	15.9225	0.430943	1	5	9	downstream_gene_variant	NINJ1	9_93122219_A_G	0.838589	3_prime_UTR_variant	NINJ1	none	imputed	3	novel protein at locus (not assayed)	rs12686780|rs141310055|rs1323523|rs113535725|rs139893137|.|rs112510533|rs146903427|rs912260|rs767837517|rs189444416|rs148898328|rs72758547|rs1963722|rs75406669|rs117334823|rs573832053|rs183505596|rs567265485|rs534164713|rs149556327|rs7859904|rs35809322|rs1131773|rs4077811|rs6479449|rs28468656|rs188791736|chr9:93117973|rs369570349|rs78469044|rs11379524,rs397729428|rs11379524|rs7032525|rs7033638|rs2185973|rs2275848|rs142675884|rs60629714|rs34297115|rs56334521|rs12342200|rs12342201|rs10821074|rs10821075|rs1106192|9:95898207_AT_A|rs7025554|rs12337469|rs35836942|rs13287380|rs7867526|rs10992648|rs1110237|rs1110236|rs1833035|rs113609637|rs4743894|rs10761195|rs2398827|rs570572562|rs6479457|rs2154076|rs7026078|rs11788911|rs2086106|rs34776405|rs13286566|rs7030886|rs145015046|rs10761190	Zhang_2022_NatGet_EApop|Pietzner_2021_Science|Eldjarn_smpnorm_Nature_2023|Eldjarn_nonnorm_Nature_2023|Gudjonsson_2022_NatComm|Dhindsa_Nature_2023|Zhang_2022_NatGet_AApop|Sun_finemapped_Nature_2023|Ferkingstad_2021_NatGen|Sun_Nature_2023|Koprulu_NatMetab_2023|Suhre_MedRxiv_2024|Niu_NetGen_2025	Q9BXN1|O43353|P20774|Q9UK05|Q07954|Q99983|O95393|O15269|Q96L08|Q5T1S8|O00622|Q5JSP0|Q9H5Y7|Q9C0C4|Q08174|Q9H156|P08581|P19022|P22455|Q86Z14|Q68DV7|Q9NRM6|Q86SJ2|Q99536|P12955|Q92982|P13796|P00390|O60760|P05160|P62166|Q96LW7|P49006|Q13361|Q9H4G4|Q93096|P62760|P50135|P40394|Q9UJ70|Q03169|Q9H3S4|Q9BXD5|O75695|Q16719|Q14005|Q9NZT2|Q8NHV1|O14558|P14902|P29536|P82980|P23381|Q9H773|P20711|O00499|Q9H6S3|Q9UH65|P09601|P09467				rs1131773|rs4077811|rs6479449|rs28468656|rs2275848	Dhindsa_Nature_2023|Sun_Nature_2023|Sun_finemapped_Nature_2023|Eldjarn_smpnorm_Nature_2023|Eldjarn_nonnorm_Nature_2023|Ferkingstad_2021_NatGen	P08581|Q9UK05|P22455|Q9H156|Q08174|P20774|P19022|Q68DV7|Q9H5Y7|Q9NRM6|Q86SJ2|Q9C0C4|Q86Z14|P13796|P12955|P40394|P05160|Q9UJ70|Q03169|Q9H3S4|O60760|Q9BXD5|Q92982|Q99536			CARD19|FGD3|NINJ1	2.5|2.5|2.5	ENSG00000165233 - 0.4984156348802 - 1
prot.6216	Q9Y4I1-3	MYO5A	Unconventional myosin-Va (Dilute myosin heavy chain, non-muscle) (Myosin heavy chain 12) (Myosin-12) (Myoxin)	cis	15_52429675_C_T	15	49410502	55429675	no	52429675	C	T	0.501769	0.1946	1413	0.306847	0.04	74.071	17.1229	0.141409	1	22	1035	intron_variant	MYO5A	15_52358131_T_C	0.869012	intron_variant	MYO5A	none	imputed	105	novel protein at locus (not assayed)	rs79257549|rs7177891|rs559673591|-|15:53094375_TTTTG_T|rs6493584	Dhindsa_Nature_2023|Sun_finemapped_Nature_2023|Zhang_2022_NatGet_EApop|Eldjarn_smpnorm_Nature_2023|Sun_Nature_2023	Q2VWP7|Q8WXD2|Q9UK53|P04278|O43280|P01023					Dhindsa_Nature_2023	Q8WXD2			MYO5A	5.5	ENSG00000197535 - 0.910283108452719 - 4	ENSG00000197535
prot.6216	Q9Y4I1-3	MYO5A	Unconventional myosin-Va (Dilute myosin heavy chain, non-muscle) (Myosin heavy chain 12) (Myosin-12) (Myoxin)	cis	15_52567640_A_T	15	49410502	55429675	no	52567640	A	T	0.0799717	0.1225	1413	-0.481366	0.07	52.694	12.4091	0.0594567	2	43	1036	intron_variant	ARPP19	15_52547331_CAT_C	0.896211	3_prime_UTR_variant	ARPP19	none	imputed	93	novel protein at locus (not assayed)	rs559673591|-|15:53094375_TTTTG_T|rs6493584	Dhindsa_Nature_2023|Eldjarn_smpnorm_Nature_2023|Sun_Nature_2023|Sun_finemapped_Nature_2023	Q8WXD2|Q9UK53|P04278|O43280|P01023					Dhindsa_Nature_2023	Q8WXD2			MYO5A	5.5	ENSG00000197535 - 0.72196792980678 - 3|ENSG00000128989 - 0.71972389448113 - 26	ENSG00000197535
prot.6214	Q9Y4G6	TLN2	Talin-2	cis	15_62472481_T_C	15	59472481	65472481	no	62472481	T	C	0.336518		1413	-0.377094	0.04	97.379	22.2423	1	1	1	1034	intron_variant	TLN2					none	imputed	65	novel protein at locus (assayed)	rs28837202|rs565840800|rs17205365|rs8039105|rs4502156|rs8038040|rs1469896|rs10851710|rs11855098|rs4775479|rs184432406|rs72757744|rs16945999	Sun_Nature_2023|Sun_finemapped_Nature_2023|Eldjarn_smpnorm_Nature_2023|Eldjarn_nonnorm_Nature_2023|Ferkingstad_2021_NatGen|Gudjonsson_2022_NatComm|Suhre_MedRxiv_2024	P12872|O43570|P05019|P0CG37|B4DPQ0									TLN2	5.5
prot.6194	Q9Y3L3	SH3BP1	SH3 domain-binding protein 1	cis	22_37586005_A_C	22	34586005	40645321	no	37586005	A	C	0.054494	0.01599	1413	0.658033	0.08	68.193	15.8289	0.122394	1	31	1033	upstream_gene_variant	LGALS2	22_37633288_G_A	0.719339	3_prime_UTR_variant	GGA1	none	imputed	13	replicated variant - protein association	rs228914|rs3218366|rs228951|rs228953|rs228958|rs229492|rs535685845|rs8192548|rs116906616|rs80184311|rs5756729|rs12484334|rs2235338|rs763088523|rs73884090|rs55907306|rs11311539,rs398037086,rs561430880|rs5756736|rs5756738|rs4821671|chr22:37579247|rs2179230|rs62235968|chr22:37586775|rs56142717|rs55880772|rs4547623|rs527620643|chr22:37612567|rs12710562|rs6000849|rs9306321|rs59502684|rs36120988|rs199980264|rs5995489|rs1476420|rs2413477|rs12483880|rs4820294|rs139136100|rs11914203|rs539857962|rs141002682|rs35496925|rs3952	Dhindsa_Nature_2023|Sun_finemapped_Nature_2023|Sun_Nature_2023|Eldjarn_nonnorm_Nature_2023|Ferkingstad_2021_NatGen|Zhang_2022_NatGet_AApop|Zhang_2022_NatGet_EApop|Eldjarn_smpnorm_Nature_2023|Pietzner_2021_Science|Pietzner_2021_NatComm|Sun_2018_Nature|Katz_2021_Circulation|Gudjonsson_2022_NatComm	Q9NZD4|P32927|P02786|P08582|P01588|Q16762|P40933|P14784|Q9BXI9|O95502|O00587|P16233|Q9NS98|P08217|P15086|P29460|P29459_P29460|P15085|P07478|P54315|P17538|P05162|Q9Y3L3|P09382|Q05084|Q6PL45|Q9UJY5|Q9HC56|Q6NXT1|P61218	rs2179230|rs12710562|rs9306321|rs59502684|rs199980264|rs5995489	Dhindsa_Nature_2023|Sun_finemapped_Nature_2023|Sun_Nature_2023	Q9Y3L3	rs12710562|rs6000849|rs1476420	Dhindsa_Nature_2023|Eldjarn_nonnorm_Nature_2023|Sun_Nature_2023|Ferkingstad_2021_NatGen|Eldjarn_smpnorm_Nature_2023|Sun_finemapped_Nature_2023|Pietzner_2021_Science|Zhang_2022_NatGet_EApop|Zhang_2022_NatGet_AApop	Q9Y3L3|Q6PL45|Q9UJY5|P09382	Dhindsa_Nature_2023|Sun_Nature_2023|Sun_finemapped_Nature_2023	Q9Y3L3	SH3BP1	3.5	ENSG00000100083 - 0.841217857300976 - 2|ENSG00000100097 - 0.252483825092344 - 1
prot.6181	Q9Y3C6	PPIL1	Peptidyl-prolyl cis-trans isomerase-like 1 (PPIase) (EC 5.2.1.8) (Rotamase PPIL1)	trans	9_93119944_A_G	9	90119944	96119944	no	93119944	A	G	0.897735	0.9659	1413	0.452497	0.06	56.634	13.2799	0.474123	1	6	9	downstream_gene_variant	NINJ1	9_93122219_A_G	0.887559	3_prime_UTR_variant	NINJ1	none	imputed	2	novel protein at locus (assayed)	rs12686780|rs141310055|rs1323523|rs113535725|rs139893137|.|rs112510533|rs146903427|rs912260|rs767837517|rs189444416|rs148898328|rs72758547|rs1963722|rs75406669|rs117334823|rs573832053|rs183505596|rs567265485|rs534164713|rs149556327|rs7859904|rs35809322|rs1131773|rs4077811|rs6479449|rs28468656|rs188791736|chr9:93117973|rs369570349|rs78469044|rs11379524,rs397729428|rs11379524|rs7032525|rs7033638|rs2185973|rs2275848|rs142675884|rs60629714|rs34297115|rs56334521|rs12342200|rs12342201|rs10821074|rs10821075|rs1106192|9:95898207_AT_A|rs7025554|rs12337469|rs35836942|rs13287380|rs7867526|rs10992648|rs1110237|rs1110236|rs1833035|rs113609637|rs4743894|rs10761195|rs2398827|rs570572562|rs6479457|rs2154076|rs7026078|rs11788911|rs2086106|rs34776405|rs13286566|rs7030886|rs145015046|rs10761190	Zhang_2022_NatGet_EApop|Pietzner_2021_Science|Eldjarn_smpnorm_Nature_2023|Eldjarn_nonnorm_Nature_2023|Gudjonsson_2022_NatComm|Dhindsa_Nature_2023|Zhang_2022_NatGet_AApop|Sun_finemapped_Nature_2023|Ferkingstad_2021_NatGen|Sun_Nature_2023|Koprulu_NatMetab_2023|Suhre_MedRxiv_2024|Niu_NetGen_2025	Q9BXN1|O43353|P20774|Q9UK05|Q07954|Q99983|O95393|O15269|Q96L08|Q5T1S8|O00622|Q5JSP0|Q9H5Y7|Q9C0C4|Q08174|Q9H156|P08581|P19022|P22455|Q86Z14|Q68DV7|Q9NRM6|Q86SJ2|Q99536|P12955|Q92982|P13796|P00390|O60760|P05160|P62166|Q96LW7|P49006|Q13361|Q9H4G4|Q93096|P62760|P50135|P40394|Q9UJ70|Q03169|Q9H3S4|Q9BXD5|O75695|Q16719|Q14005|Q9NZT2|Q8NHV1|O14558|P14902|P29536|P82980|P23381|Q9H773|P20711|O00499|Q9H6S3|Q9UH65|P09601|P09467				rs1131773|rs4077811|rs6479449|rs28468656|rs2275848|rs4743894|rs10761195|rs2398827	Dhindsa_Nature_2023|Sun_Nature_2023|Sun_finemapped_Nature_2023|Eldjarn_smpnorm_Nature_2023|Eldjarn_nonnorm_Nature_2023|Ferkingstad_2021_NatGen|Pietzner_2021_Science	P08581|Q9UK05|P22455|Q9H156|Q08174|P20774|P19022|Q68DV7|Q9H5Y7|Q9NRM6|Q86SJ2|Q9C0C4|Q86Z14|P13796|P12955|P40394|P05160|Q9UJ70|Q03169|Q9H3S4|O60760|Q9BXD5|Q92982|Q99536|Q9H4G4			CARD19|FGD3|NINJ1	2.5|2.5|2.5	ENSG00000165233 - 0.4984156348802 - 1
prot.6178	Q9Y3B8	REXO2	Oligoribonuclease, mitochondrial (EC 3.1.15.-) (RNA exonuclease 2 homolog) (Small fragment nuclease)	trans	6_29940748_T_C	6	26940748	32940748	yes	29940748	T	C	0.127035		1413	0.384206	0.05	54.188	12.7395												imputed	3	novel protein at locus (assayed)	rs2523442|rs1557820|rs28986287|rs886381|rs2745407|rs34659730,rs9280611|rs2534792|rs3215532|rs2076485|rs35720639,rs9280618|rs1003582|rs17184367|chr6:29635805|rs79208750|rs114244933|rs9468569|rs9461541|rs138169338|rs184130677|rs17184514|chr6:29683259|rs28721573|rs2747451|rs3095283|rs3131888|rs1230230782|chr6:29698927|.|chr6:29704297|rs1611380|rs113682850|rs148843698|chr6:29722780|rs1736919|rs9258192|6:29699055_T_G|rs2735055|chr6:29732131|chr6:29735181|rs1736915|rs139425438|rs73747624|chr6:29758372|rs1611284|chr6:29770258|rs73401939|rs78111854|rs1614309|rs143582756,rs373351032|rs2394172|rs115782959|rs74295215|rs1611185|rs1632984|rs73407586|rs543169077|rs2394177|rs59832006|rs370333166,rs56069033,rs778491533|rs370333166|rs915667|rs1611144|6:29799799_D_I|6:29799942_TA_T|rs9380143|rs2735013|rs3094179|rs28764613|6:29817656_I_D|rs72845918|rs17179234|rs58005484|rs73745607|rs77550992|chr6:29859513|chr6:29859515|rs9258804|rs3128902|rs1611747|rs2734976|6:29832991_I_D|rs3128900|rs2734975|rs7760545|-|chr6:29871820|rs2844820|rs2734962|rs72838643|rs75029704|rs3094650|rs1611593|rs3132697|6:29855321_GC_G|rs2517819|rs62389359|rs3115604|rs767400003|rs143182422|rs189229305|rs184269617|rs56278726|rs116233687|rs2517801|chr6:29915137|rs143030671|rs1611479|rs114619738|rs2734919|rs60816814|rs115106715|rs1319414078|rs1627982|rs2074487|rs2517771|rs2517759|rs1655932|rs9259888|rs9259894|rs1466701631|rs1331495393|rs2471863|rs569707517|rs2734906|rs448277|rs439651|rs1611338|rs9259946|rs28749105|rs9259983|rs2734905|rs28749114|rs371581946|rs9260003|rs9280782|rs55901207|rs2523996|rs57894427|rs139039980|6:29907466_T_C|rs1655922|rs76507355|rs147023494|rs9260057|chr6:29940615|rs1203470280|rs116706170|rs140837506|rs13203830|rs9260078|rs9260088|rs9260091|rs9260098|rs576018139|rs2735114|rs41560714|rs9260124|rs41561116|rs1136657|rs2075684|chr6:29942781|rs12721675|rs41541222|rs281864739,rs78306866|rs1071742_T_C|rs1136688|rs1136690|rs9260142|rs41555717|rs199474485|rs3173420|6:29911114_G_A|rs1059498,rs12721717|rs1059509|rs1059514|chr6:29943567|rs9260172|rs150028516|rs142475339|rs3179982|6:29912413_TG_T|rs9260199|rs1632885|rs1655895|rs17882753|rs17887246|rs17884187|rs28749156|rs2571382|rs2975051|rs2975050|rs9260223|rs2735099|rs2248162|rs2571387|rs2735096|rs2735095|rs62390517|rs9260270|rs1655898|rs1655901|rs1655902|rs9260316|rs9260324|rs28749164|rs1632881|rs1632880|rs9260368|rs9260475|rs554052992|rs9256986|rs28749166|rs28780068|chr6:29953707|chr6:29953742|chr6:29953809|rs74885417|rs9260557|rs55975201|rs5027911|rs9260596|rs28780071|rs16896742|rs9260603|6:29922906_TGCCTACTA_T|rs9260616|rs9260620|rs75796752|rs2571392|rs73725598|rs2571394|rs11754390|rs2517686|rs3903160|6:29933333_TTTG_T|rs2517674|6:29936648_AACATAT_A|rs116198176|rs2256543|rs17180241|rs2523966|rs2523957|rs1245470556|rs768927720|rs41265820|rs3823363|rs3823377|rs4713279|rs28383813,rs35742773|rs141331676|rs144816978,rs9256988|6:29954376_GC_G|rs1632926|rs4959040|rs138919180|6:29981064_I_D|rs6915205|chr6:30049594|rs3869070|rs78839800|rs4713288|rs1230070593|rs1264708|rs116580055|rs28780082|rs3132680|rs2517601|rs2023472|rs2523990|rs2523987|rs9261425|rs200418405|rs28780086|rs3815079|rs144731721|rs111803166|rs1318638|rs9368624|rs1018846|rs7453937|rs117565607|rs1462396408|rs56406541|rs377138904,rs9278642|rs9295842|rs772916152|rs111801304|chr6:30349323|rs780664079|rs2040450|rs1170491488|rs200960193|rs774800048|rs188642915|rs62407169|rs2517718|rs34927823|rs6922798|rs2535260|rs113510833|rs7762253|rs61244561|rs2735089|rs17179851	Dhindsa_Nature_2023|Ferkingstad_2021_NatGen|Eldjarn_nonnorm_Nature_2023|Eldjarn_smpnorm_Nature_2023|Sun_finemapped_Nature_2023|Sun_Nature_2023|Koprulu_NatMetab_2023|Suhre_2017_NatComm|Zhang_2022_NatGet_AApop|Pietzner_2021_Science|Pietzner_2021_NatComm|Gudjonsson_2022_NatComm|Sun_2018_Nature|Repetto_2024_NatHumBehav|Suhre_MedRxiv_2024|Niu_NetGen_2025	E2RYF7|P06681|Q01344|Q9H3G5|Q06643|Q8IX05|P02787|Q7KYR7|P30533|P04233|Q07954|Q15818|P51688|P01589|P13747|Q13443|P43627|P43489|Q15517|P29459_P29460|P78410|Q14554|Q6UXH9|Q8IYS5|Q29980_Q29983|Q8NHJ6|Q13241|P43628|P04439|P29017|P23467|O15496|Q13410|O00584|P02760|P29460|Q08345|Q8NHL6|Q6UW15|P07478|P01732|P01374|Q16653|P01903|P00751|O77932|P22105|O95445|Q02763|Q9NVD7|O60256|P61081|P15086|O75830|P17538|P16233|P54315|P15085|P32942|Q6P9F5|Q15109|P28908|Q07654|O95670|Q5JS37|P35247|Q9Y275|P08697|Q9UJ71|P61769|P21860|P01008|Q15582|P04070|P29622|P12544|P04626|Q6UWR7|P36551|P08582|P09093|Q99895|Q8NCC3|P10144|P21980|Q96RD9|P14207|P01350|Q9Y258|P07098|P35318|O43699|Q6UX15|P40933|Q99075|O15335|P11717|P17936|P13224|O00622|Q9NZS2|Q9Y4X3|P14780|P19474|O60232|P0DJD7|P01588|O60476|P21810|P13725|Q99983|Q9NZK5|P21757|Q96H15|P06276|Q9UMR7|P22455|P14778|Q13938|Q15116|Q9NQ25|Q9HCB6|P19438|O43505|P43234|Q8N163|P19320|Q12884|Q9BXJ0|Q9Y6Y9|O75509|P24071|A6NHS7|P58499|Q9BYJ0|P20333|O14558|P32971|Q92765|Q07325|Q6P4E1|Q96NZ8|P37173|P17643|Q6UXD5|Q9NRM6|P27352|O43866|Q92692|Q16769|P78423|Q9NUW8|P36941|P06734|O15263|P02452|Q9GZN4|Q13261|Q9Y6N7|P20718|O15467|Q93091|P09603|P48730|O95998|P14091|O43493|Q6UXV0|P53634|Q9BZZ2|P23515|P50995|O75718|Q13867|P58294|Q99616|P43629|Q07011|P40313|Q08629|Q99731|Q99969|P29317|Q12888|P10721|P80188|Q96LA5|Q6UXB4|P15260|P09326|O00220|P20273|P48023|P01591|Q96LA6|P31431|P28799|P01033|O95256|Q12774|P02786|P06850|P08069|P08217|Q9NZD4|O75594|P47972|P21854|Q14242|Q6UX27|P01112|Q8IZJ1|Q96PJ5|Q8NBZ7|Q2TAL6|Q9Y4C0|P08174|P13284|Q9BYF1|P02745|O76036|P22301|O75015|P49913|Q9H0H5|P59665|O95166|P07307|Q9Y2Y8|Q05315|Q6ZMJ2|Q6DN72|Q14162|Q06141|P54108|Q14114|Q9HBG7|Q9Y3P8|P22749|Q6ZMH5|Q9UPY8|Q9H2A7|Q8N423|O75888|O43508|P78325|Q9NS98|Q8TAT2|P09758|Q9HD89|Q8N668|P01854|Q96SM3|Q9NS85|P49863|P31415|P56270|Q9H8J5|P24158|P12872|Q9ULB5|Q9UMF0|O95727|Q96B86|O60462|P07204|P12829|Q96PL5|Q99665|A8MVW5|Q9GZX6|P14543|Q7Z6M3|Q14393|O14836|P26951|P41439|P19526|Q9UKY0|Q8IZF2|P22079|Q92956|Q86WD7|P35916|P13667|P14784|Q96NB3|P35219|Q86U17|P12259|A6NC86|Q92496|Q9H7M9|O95711|Q9BX93|Q9BX59|P32970|Q7Z7F7|Q69YI7|O43915|Q16853|Q9ULW5|Q9Y274|Q9UN42|Q86TD4|Q99062|P01730|P09919|O00602|P01270|O60243|Q08431|P53365|Q9Y5Q6|P55008|P35613|Q14213_Q8NEV9|P18564|P57078|P16671|Q96QR1|P55773|Q96J42|P26718|O14594|O43681|O95793|Q9Y285|O43396|O75534|Q15014|Q15102|Q9BXJ1|P0DMV8|P49961|Q14773|Q14213|Q9H190|Q6P179|Q99717|P17693|P06127|Q02223|P10586|P01130|Q9BQ51|P63098|P13929|O43278|Q16719|P23471|Q92752|O95971|Q9Y240|Q96JJ6|Q8NFL0|P09601|P19021|O43240|Q8NFT8|Q15303|Q9BZE9|Q29983|Q12899|Q9UQV4|P20023|Q8NBJ7|Q99733|Q14203|O15400|Q9H1U4|P16871|Q01973|O43617|Q9UH03|P26010|Q9NTK1|P45985|O00585|O14793|Q5TEA6|B0FP48|Q96LZ3|P35558|O60487|Q7L014|Q7Z7B7|Q06609|Q8NFB2|Q03405|Q6IA17|Q29980|Q5RJ85|P10321|A2A3L6|P82930|P0C0L4									HLA-A	1
prot.40	A0A087WXK8;Q9H4H8	FAM83D	Protein FAM83D (Spindle protein CHICA)	trans	chr5_177409531_A_G	5	174409531	180409531	no	177409531	A	G	0.49189	0.7508	1418	0.885514	0.04	582.98	128.074	0.764269	1	3	56	5_prime_UTR_variant	F12	chr5_177404118_A_G	0.620129	intron_variant	F12	none	exonic	1	novel protein at locus (not assayed)	5:176367735_TA_T|rs73343966|rs113056884|rs141857972|rs73806725|rs11948127|rs3135911|rs147628762|rs1966265|rs150737523|rs351855|rs31778|rs3135928|rs9489|rs190962550|rs244725|rs244728|rs244730|rs351864|rs56076836|rs187389631|rs774440019|rs536901057|rs146134516|rs558770253|rs762971213|rs752316997|rs764389452|chr5:177310986|rs398050986,rs66525715|rs6885410|rs151014368|chr5:177330947|rs147436495|rs150674852|rs10569400|rs187267855|rs11541336|rs773723395|rs7713145|rs12654812|rs765574776|rs10051765|rs35716097|rs79957587|rs5030873|chr5:177394688|rs6862195|rs774013571|rs17876032|rs35515200|rs1801020|rs759803425|rs41309132|rs187018744|chr5:177411673|rs11451224,rs1466837639|rs2731674|rs2731673|chr5:177413081|rs75077631|rs2545801|rs2731672|rs61749657|rs533549383|rs112824307|rs1430138087|rs28595585|rs533187051|rs73337767|rs548984264|rs115880641|chr5:177604394|rs142476892|rs149484064|rs729460|rs6861315|rs762520005|rs4458584|chr5:177618159|rs3965330|.|chr5:177629174|rs7708299|rs199797788,rs71585648|rs1500116|rs62398493|rs771906176|rs1375412113|rs753451677|rs7735142|chr5:177849824|rs353462|rs2112534|rs3733873|rs72813153|rs55793647|rs11949767|rs4976685|rs73336260|rs6556312|rs115325566|rs2731676|rs867755	Sun_finemapped_Nature_2023|Dhindsa_Nature_2023|Zhang_2022_NatGet_AApop|Zhang_2022_NatGet_EApop|Sun_Nature_2023|Koprulu_NatMetab_2023|Ferkingstad_2021_NatGen|Eldjarn_nonnorm_Nature_2023|Eldjarn_smpnorm_Nature_2023|Repetto_2024_NatHumBehav|Pietzner_2021_Science|Gudjonsson_2022_NatComm|Katz_2021_Circulation|Sun_2018_Nature|Pietzner_2021_NatComm|Suhre_2017_NatComm|Suhre_MedRxiv_2024|Niu_NetGen_2025	Q86Z14|P00748|P22455|P02771|P05154|P52790|Q12907|P23229|Q99574|O14791|P20340|O43521-2|P80370|Q9BQB4|P15814|P35052|Q14624|P03956|P01023|P00734|P04179|Q8TEU8|P19438|P04233|P52943|P61769|P02760|P01270|Q96FE7|P22692|O60911|Q8N114|O76036|Q8IUZ5|Q13508|P05937|P01210|P23582|Q9GZV9|Q6NW40|P46937|Q03431|P29377|O60245|P52799|P25311|O43915|P01042|Q9NRA1|O95817|P42768|P03952|P10645|Q5VV43|Q13316|Q8NBZ7|Q8TE58|P22004|P01303|O14960|O95467|Q9Y4L1|Q14457|O43291|P55957|P55291|P11137|Q9HD20|Q96K49|Q8IUK5|O95571|Q9H4A9|Q92888|P04114|Q9H3G5|P13284|Q5JTV8|P60568|Q9UK05|Q03167|Q04756|Q9Y662|P12272|Q14197|O43521|P55773|Q06520|B1AKI9|P56159|P14314|P28907|Q6PHR2|P31943|Q6UXL0|Q92843|P18075|Q8N9N2|P01148|Q14956|P08138|Q9UBP6|Q9ULB1|P19021|Q92597|Q9UJU6|Q16363|P08962|O60462|P35318|P22223|P60953|P42892|Q16643|Q8WWF3|Q9UBV7|P02788|P08697|P05155				rs9489|rs244728|rs244730|rs151014368|rs10569400|rs7713145|rs5030873|rs6862195|rs17876032|rs1801020|rs2731674|rs2731673|rs75077631|rs2545801|rs2731672|rs11748297|rs4976685	Ferkingstad_2021_NatGen|Eldjarn_nonnorm_Nature_2023|Eldjarn_smpnorm_Nature_2023|Sun_finemapped_Nature_2023|Koprulu_NatMetab_2023|Dhindsa_Nature_2023|Zhang_2022_NatGet_EApop|Pietzner_2021_Science|Sun_Nature_2023|Gudjonsson_2022_NatComm|Katz_2021_Circulation|Sun_2018_Nature|Repetto_2024_NatHumBehav|Pietzner_2021_NatComm|Suhre_2017_NatComm|Png_2021_NatComms|Folkersen_2020_NatMetab|Gilly_2020_NatComm|Suhre_MedRxiv_2024|Niu_NetGen_2025	Q86Z14|P22455|Q9BQB4|P00748|Q8TEU8|P05154|P19438|P04233|P52943|Q14624|P61769|P02760|P01270|Q96FE7|P22692|O60911|Q8N114|O76036|Q12907|O43521-2|O14791|Q9GZV9|P20340|O43915|O60245|Q99574|P05937|P23229|Q9NRA1|O95817|P42768|P03952|P10645|Q5VV43|Q13316|Q8NBZ7|Q8TE58|P22004|P01303|O14960|O95467|Q9Y4L1|Q14457|O43291|P55957|P00734|P55291|P04179|P11137|Q9HD20|Q96K49|Q8IUK5|O95571|Q9H4A9|Q92888|P04114|Q9H3G5|P13284|Q5JTV8|P60568|P01042|Q9UK05|Q03167|Q04756|Q9Y662|P12272|Q14197|O43521|P55773|Q06520|B1AKI9|P56159|P14314|P28907|Q6PHR2|P18075|Q8N9N2|P01148|Q14956|P08138|Q9UBP6|Q9ULB1|P19021|Q92597|Q9UJU6|Q16363|P01023|P08962|O60462|P35318|P22223|P60953|P42892|P01138|P08697|P05155			F12	3	ENSG00000131187 - 0.991700204710157 - 1|ENSG00000198055 - 0.989818873880302 - 1		rs1801020|rs2731674|rs2731673|rs2545801|rs2731672	Serum metabolite levels|Activated partial thromboplastin time|Serum lipopolysaccharide activity|Taurine levels|Aspartate levels|Peptic ulcer disease|Metabolite levels (threonylphenylalanine)|Metabolite levels (phenylalanylglycine)|Metabolite levels (lysylleucine)|Metabolite levels (valylleucine)|Metabolite levels (glycyltyrosine)|Metabolite levels (leucylphenylalanine)|Metabolite levels (tryptophylasparagine)|Metabolite levels (arginylphenylalanine)|Metabolite levels (leucylglycine)|Neuropilin-2 levels|beta-nerve growth factor levels|Parathyroid hormone-related protein levels|Metabolite peak levels (QI7471)|Metabolite peak levels (QI7638)|Metabolite peak levels (QI8556)|Metabolite peak levels (QI8596)|Height (standard GWA)|Acetate levels|Glycine levels|Histidine levels|Metabolite levels|L-arginine levels|Serum phosphate levels|Prolylproline levels|Phenylalanine levels|Metabolite levels (histidylphenylalanine)|Circulating vasoactive peptide levels|Circulating chromogranin peptide levels|High-sensitivity cardiac troponin I concentration|Leucine levels|X-12038-to-bradykinin, des-arg 9 ratio|X-11792 levels|Interleukin-2 levels	serum metabolite measurement|partial thromboplastin time|serum lipopolysaccharide activity|taurine measurement|aspartate measurement|peptic ulcer disease|level of Thr-Phe in blood|level of Phe-Gly in blood|level of Lys-Leu in blood|level of Val-Leu in blood|level of Gly-Tyr in blood|level of Leu-Phe in blood|level of Tryptophyl-Asparagine in blood|level of Arg-Phe in blood|leucylglycine measurement|level of neuropilin-2 in blood serum|beta-nerve growth factor measurement|parathyroid hormone-related protein measurement|metabolite measurement|body height|acetate measurement|glycine measurement|histidine measurement|L-arginine measurement|blood phosphate measurement|prolylproline measurement|phenylalanine measurement|level of His-Phe in blood|vasoactive peptide measurement|CHGA cleavage product measurement|cardiac troponin I measurement|leucine measurement|X-12038-to-bradykinin, des-arg 9 ratio|X-11792 measurement|interleukin 2 measurement	GCST012021|GCST012020|GCST006018|GCST90032674|GCST90104197|GCST90134383|GCST90134371|GCST90270930|GCST90299805|GCST90300194|GCST90300089|GCST90300263|GCST90299632|GCST90299890|GCST90299893|GCST90299881|GCST90299882|GCST90060023|GCST90059908|GCST90137603|GCST90178351|GCST90178362|GCST90178389|GCST90178393|GCST90267284|GCST90301941|GCST90301967|GCST90301974|GCST001574|GCST001391|GCST003793|GCST90019516|GCST007638|GCST90140334|GCST90302070|GCST90300033|GCST90010730|GCST90010729|GCST001853|GCST000631|GCST004038|GCST90054799|GCST90301994|GCST90243931|GCST90128953|GCST90010736|GCST90137558|GCST90132740	35
prot.6170	Q9Y376	CAB39	Calcium-binding protein 39 (MO25alpha) (Protein Mo25)	trans	9_93122219_A_G	9	90122219	96122219	no	93122219	A	G	0.897381	0.9637	1413	0.431121	0.06	51.024	12.0397	0.308985	1	7	9	3_prime_UTR_variant	NINJ1	9_93122794_T_C	0.915215	intron_variant	NINJ1	none	imputed	18	novel protein at locus (assayed)	rs141310055|rs1323523|rs113535725|rs139893137|.|rs112510533|rs146903427|rs912260|rs767837517|rs189444416|rs148898328|rs72758547|rs1963722|rs75406669|rs117334823|rs573832053|rs183505596|rs567265485|rs534164713|rs149556327|rs7859904|rs35809322|rs1131773|rs4077811|rs6479449|rs28468656|rs188791736|chr9:93117973|rs369570349|rs78469044|rs11379524,rs397729428|rs11379524|rs7032525|rs7033638|rs2185973|rs2275848|rs142675884|rs60629714|rs34297115|rs56334521|rs12342200|rs12342201|rs10821074|rs10821075|rs1106192|9:95898207_AT_A|rs7025554|rs12337469|rs35836942|rs13287380|rs7867526|rs10992648|rs1110237|rs1110236|rs1833035|rs113609637|rs4743894|rs10761195|rs2398827|rs570572562|rs6479457|rs2154076|rs7026078|rs11788911|rs2086106|rs34776405|rs13286566|rs7030886|rs145015046|rs10761190	Pietzner_2021_Science|Eldjarn_smpnorm_Nature_2023|Eldjarn_nonnorm_Nature_2023|Gudjonsson_2022_NatComm|Dhindsa_Nature_2023|Zhang_2022_NatGet_AApop|Sun_finemapped_Nature_2023|Ferkingstad_2021_NatGen|Zhang_2022_NatGet_EApop|Sun_Nature_2023|Koprulu_NatMetab_2023|Suhre_MedRxiv_2024|Niu_NetGen_2025	O43353|Q9BXN1|P20774|Q9UK05|Q07954|Q99983|O95393|O15269|Q96L08|Q5T1S8|O00622|Q5JSP0|Q9H5Y7|Q9C0C4|Q08174|Q9H156|P08581|P19022|P22455|Q86Z14|Q68DV7|Q9NRM6|Q86SJ2|Q99536|P12955|Q92982|P13796|P00390|O60760|P05160|P62166|Q96LW7|P49006|Q13361|Q9H4G4|Q93096|P62760|P50135|P40394|Q9UJ70|Q03169|Q9H3S4|Q9BXD5|O75695|Q16719|Q14005|Q9NZT2|Q8NHV1|O14558|P14902|P29536|P82980|P23381|Q9H773|P20711|O00499|Q9H6S3|Q9UH65|P09601|P09467				rs1131773|rs4077811|rs6479449|rs28468656|rs2275848|rs4743894|rs10761195|rs2398827	Dhindsa_Nature_2023|Sun_Nature_2023|Sun_finemapped_Nature_2023|Eldjarn_smpnorm_Nature_2023|Eldjarn_nonnorm_Nature_2023|Ferkingstad_2021_NatGen|Pietzner_2021_Science	P08581|Q9UK05|P22455|Q9H156|Q08174|P20774|P19022|Q68DV7|Q9H5Y7|Q9NRM6|Q86SJ2|Q9C0C4|Q86Z14|P13796|P12955|P40394|P05160|Q9UJ70|Q03169|Q9H3S4|O60760|Q9BXD5|Q92982|Q99536|Q9H4G4			CARD19|FGD3|NINJ1	2.5|2.5|2.5	ENSG00000165233 - 0.4984156348802 - 1
prot.3091	P63162-2	SNRPN	Small nuclear ribonucleoprotein-associated protein N (snRNP-N) (Sm protein D) (Sm-D) (Sm protein N) (Sm-N) (SmN) (Tissue-specific-splicing protein)	trans	chr5_177409531_A_G	5	174409531	180409531	no	177409531	A	G	0.49189	0.7508	1418	-0.560136	0.04	234.93	52.2987	0.996789	1	1	56	5_prime_UTR_variant	F12	chr5_177404118_A_G	0.620129	intron_variant	F12	none	exonic	1	novel protein at locus (not assayed)	5:176367735_TA_T|rs73343966|rs113056884|rs141857972|rs73806725|rs11948127|rs3135911|rs147628762|rs1966265|rs150737523|rs351855|rs31778|rs3135928|rs9489|rs190962550|rs244725|rs244728|rs244730|rs351864|rs56076836|rs187389631|rs774440019|rs536901057|rs146134516|rs558770253|rs762971213|rs752316997|rs764389452|chr5:177310986|rs398050986,rs66525715|rs6885410|rs151014368|chr5:177330947|rs147436495|rs150674852|rs10569400|rs187267855|rs11541336|rs773723395|rs7713145|rs12654812|rs765574776|rs10051765|rs35716097|rs79957587|rs5030873|chr5:177394688|rs6862195|rs774013571|rs17876032|rs35515200|rs1801020|rs759803425|rs41309132|rs187018744|chr5:177411673|rs11451224,rs1466837639|rs2731674|rs2731673|chr5:177413081|rs75077631|rs2545801|rs2731672|rs61749657|rs533549383|rs112824307|rs1430138087|rs28595585|rs533187051|rs73337767|rs548984264|rs115880641|chr5:177604394|rs142476892|rs149484064|rs729460|rs6861315|rs762520005|rs4458584|chr5:177618159|rs3965330|.|chr5:177629174|rs7708299|rs199797788,rs71585648|rs1500116|rs62398493|rs771906176|rs1375412113|rs753451677|rs7735142|chr5:177849824|rs353462|rs2112534|rs3733873|rs72813153|rs55793647|rs11949767|rs4976685|rs73336260|rs6556312|rs115325566|rs2731676|rs867755	Sun_finemapped_Nature_2023|Dhindsa_Nature_2023|Zhang_2022_NatGet_AApop|Zhang_2022_NatGet_EApop|Sun_Nature_2023|Koprulu_NatMetab_2023|Ferkingstad_2021_NatGen|Eldjarn_nonnorm_Nature_2023|Eldjarn_smpnorm_Nature_2023|Repetto_2024_NatHumBehav|Pietzner_2021_Science|Gudjonsson_2022_NatComm|Katz_2021_Circulation|Sun_2018_Nature|Pietzner_2021_NatComm|Suhre_2017_NatComm|Suhre_MedRxiv_2024|Niu_NetGen_2025	Q86Z14|P00748|P22455|P02771|P05154|P52790|Q12907|P23229|Q99574|O14791|P20340|O43521-2|P80370|Q9BQB4|P15814|P35052|Q14624|P03956|P01023|P00734|P04179|Q8TEU8|P19438|P04233|P52943|P61769|P02760|P01270|Q96FE7|P22692|O60911|Q8N114|O76036|Q8IUZ5|Q13508|P05937|P01210|P23582|Q9GZV9|Q6NW40|P46937|Q03431|P29377|O60245|P52799|P25311|O43915|P01042|Q9NRA1|O95817|P42768|P03952|P10645|Q5VV43|Q13316|Q8NBZ7|Q8TE58|P22004|P01303|O14960|O95467|Q9Y4L1|Q14457|O43291|P55957|P55291|P11137|Q9HD20|Q96K49|Q8IUK5|O95571|Q9H4A9|Q92888|P04114|Q9H3G5|P13284|Q5JTV8|P60568|Q9UK05|Q03167|Q04756|Q9Y662|P12272|Q14197|O43521|P55773|Q06520|B1AKI9|P56159|P14314|P28907|Q6PHR2|P31943|Q6UXL0|Q92843|P18075|Q8N9N2|P01148|Q14956|P08138|Q9UBP6|Q9ULB1|P19021|Q92597|Q9UJU6|Q16363|P08962|O60462|P35318|P22223|P60953|P42892|Q16643|Q8WWF3|Q9UBV7|P02788|P08697|P05155				rs9489|rs244728|rs244730|rs151014368|rs10569400|rs7713145|rs5030873|rs6862195|rs17876032|rs1801020|rs2731674|rs2731673|rs75077631|rs2545801|rs2731672|rs11748297|rs4976685	Ferkingstad_2021_NatGen|Eldjarn_nonnorm_Nature_2023|Eldjarn_smpnorm_Nature_2023|Sun_finemapped_Nature_2023|Koprulu_NatMetab_2023|Dhindsa_Nature_2023|Zhang_2022_NatGet_EApop|Pietzner_2021_Science|Sun_Nature_2023|Gudjonsson_2022_NatComm|Katz_2021_Circulation|Sun_2018_Nature|Repetto_2024_NatHumBehav|Pietzner_2021_NatComm|Suhre_2017_NatComm|Png_2021_NatComms|Folkersen_2020_NatMetab|Gilly_2020_NatComm|Suhre_MedRxiv_2024|Niu_NetGen_2025	Q86Z14|P22455|Q9BQB4|P00748|Q8TEU8|P05154|P19438|P04233|P52943|Q14624|P61769|P02760|P01270|Q96FE7|P22692|O60911|Q8N114|O76036|Q12907|O43521-2|O14791|Q9GZV9|P20340|O43915|O60245|Q99574|P05937|P23229|Q9NRA1|O95817|P42768|P03952|P10645|Q5VV43|Q13316|Q8NBZ7|Q8TE58|P22004|P01303|O14960|O95467|Q9Y4L1|Q14457|O43291|P55957|P00734|P55291|P04179|P11137|Q9HD20|Q96K49|Q8IUK5|O95571|Q9H4A9|Q92888|P04114|Q9H3G5|P13284|Q5JTV8|P60568|P01042|Q9UK05|Q03167|Q04756|Q9Y662|P12272|Q14197|O43521|P55773|Q06520|B1AKI9|P56159|P14314|P28907|Q6PHR2|P18075|Q8N9N2|P01148|Q14956|P08138|Q9UBP6|Q9ULB1|P19021|Q92597|Q9UJU6|Q16363|P01023|P08962|O60462|P35318|P22223|P60953|P42892|P01138|P08697|P05155			F12	3	ENSG00000131187 - 0.991700204710157 - 1|ENSG00000198055 - 0.989818873880302 - 1		rs1801020|rs2731674|rs2731673|rs2545801|rs2731672	Serum metabolite levels|Activated partial thromboplastin time|Serum lipopolysaccharide activity|Taurine levels|Aspartate levels|Peptic ulcer disease|Metabolite levels (threonylphenylalanine)|Metabolite levels (phenylalanylglycine)|Metabolite levels (lysylleucine)|Metabolite levels (valylleucine)|Metabolite levels (glycyltyrosine)|Metabolite levels (leucylphenylalanine)|Metabolite levels (tryptophylasparagine)|Metabolite levels (arginylphenylalanine)|Metabolite levels (leucylglycine)|Neuropilin-2 levels|beta-nerve growth factor levels|Parathyroid hormone-related protein levels|Metabolite peak levels (QI7471)|Metabolite peak levels (QI7638)|Metabolite peak levels (QI8556)|Metabolite peak levels (QI8596)|Height (standard GWA)|Acetate levels|Glycine levels|Histidine levels|Metabolite levels|L-arginine levels|Serum phosphate levels|Prolylproline levels|Phenylalanine levels|Metabolite levels (histidylphenylalanine)|Circulating vasoactive peptide levels|Circulating chromogranin peptide levels|High-sensitivity cardiac troponin I concentration|Leucine levels|X-12038-to-bradykinin, des-arg 9 ratio|X-11792 levels|Interleukin-2 levels	serum metabolite measurement|partial thromboplastin time|serum lipopolysaccharide activity|taurine measurement|aspartate measurement|peptic ulcer disease|level of Thr-Phe in blood|level of Phe-Gly in blood|level of Lys-Leu in blood|level of Val-Leu in blood|level of Gly-Tyr in blood|level of Leu-Phe in blood|level of Tryptophyl-Asparagine in blood|level of Arg-Phe in blood|leucylglycine measurement|level of neuropilin-2 in blood serum|beta-nerve growth factor measurement|parathyroid hormone-related protein measurement|metabolite measurement|body height|acetate measurement|glycine measurement|histidine measurement|L-arginine measurement|blood phosphate measurement|prolylproline measurement|phenylalanine measurement|level of His-Phe in blood|vasoactive peptide measurement|CHGA cleavage product measurement|cardiac troponin I measurement|leucine measurement|X-12038-to-bradykinin, des-arg 9 ratio|X-11792 measurement|interleukin 2 measurement	GCST012021|GCST012020|GCST006018|GCST90032674|GCST90104197|GCST90134383|GCST90134371|GCST90270930|GCST90299805|GCST90300194|GCST90300089|GCST90300263|GCST90299632|GCST90299890|GCST90299893|GCST90299881|GCST90299882|GCST90060023|GCST90059908|GCST90137603|GCST90178351|GCST90178362|GCST90178389|GCST90178393|GCST90267284|GCST90301941|GCST90301967|GCST90301974|GCST001574|GCST001391|GCST003793|GCST90019516|GCST007638|GCST90140334|GCST90302070|GCST90300033|GCST90010730|GCST90010729|GCST001853|GCST000631|GCST004038|GCST90054799|GCST90301994|GCST90243931|GCST90128953|GCST90010736|GCST90137558|GCST90132740	35
prot.2353	P25774	CTSS	Cathepsin S (EC 3.4.22.27)	trans	chr5_177409531_A_G	5	174409531	180409531	no	177409531	A	G	0.49189	0.7508	1418	-0.318682	0.03	90.338	20.6974	0.981496	1	1	56	5_prime_UTR_variant	F12	chr5_177404118_A_G	0.620129	intron_variant	F12	none	exonic	8	novel protein at locus (assayed)	5:176367735_TA_T|rs73343966|rs113056884|rs141857972|rs73806725|rs11948127|rs3135911|rs147628762|rs1966265|rs150737523|rs351855|rs31778|rs3135928|rs9489|rs190962550|rs244725|rs244728|rs244730|rs351864|rs56076836|rs187389631|rs774440019|rs536901057|rs146134516|rs558770253|rs762971213|rs752316997|rs764389452|chr5:177310986|rs398050986,rs66525715|rs6885410|rs151014368|chr5:177330947|rs147436495|rs150674852|rs10569400|rs187267855|rs11541336|rs773723395|rs7713145|rs12654812|rs765574776|rs10051765|rs35716097|rs79957587|rs5030873|chr5:177394688|rs6862195|rs774013571|rs17876032|rs35515200|rs1801020|rs759803425|rs41309132|rs187018744|chr5:177411673|rs11451224,rs1466837639|rs2731674|rs2731673|chr5:177413081|rs75077631|rs2545801|rs2731672|rs61749657|rs533549383|rs112824307|rs1430138087|rs28595585|rs533187051|rs73337767|rs548984264|rs115880641|chr5:177604394|rs142476892|rs149484064|rs729460|rs6861315|rs762520005|rs4458584|chr5:177618159|rs3965330|.|chr5:177629174|rs7708299|rs199797788,rs71585648|rs1500116|rs62398493|rs771906176|rs1375412113|rs753451677|rs7735142|chr5:177849824|rs353462|rs2112534|rs3733873|rs72813153|rs55793647|rs11949767|rs4976685|rs73336260|rs6556312|rs115325566|rs2731676|rs867755	Sun_finemapped_Nature_2023|Dhindsa_Nature_2023|Zhang_2022_NatGet_AApop|Zhang_2022_NatGet_EApop|Sun_Nature_2023|Koprulu_NatMetab_2023|Ferkingstad_2021_NatGen|Eldjarn_nonnorm_Nature_2023|Eldjarn_smpnorm_Nature_2023|Repetto_2024_NatHumBehav|Pietzner_2021_Science|Gudjonsson_2022_NatComm|Katz_2021_Circulation|Sun_2018_Nature|Pietzner_2021_NatComm|Suhre_2017_NatComm|Suhre_MedRxiv_2024|Niu_NetGen_2025	Q86Z14|P00748|P22455|P02771|P05154|P52790|Q12907|P23229|Q99574|O14791|P20340|O43521-2|P80370|Q9BQB4|P15814|P35052|Q14624|P03956|P01023|P00734|P04179|Q8TEU8|P19438|P04233|P52943|P61769|P02760|P01270|Q96FE7|P22692|O60911|Q8N114|O76036|Q8IUZ5|Q13508|P05937|P01210|P23582|Q9GZV9|Q6NW40|P46937|Q03431|P29377|O60245|P52799|P25311|O43915|P01042|Q9NRA1|O95817|P42768|P03952|P10645|Q5VV43|Q13316|Q8NBZ7|Q8TE58|P22004|P01303|O14960|O95467|Q9Y4L1|Q14457|O43291|P55957|P55291|P11137|Q9HD20|Q96K49|Q8IUK5|O95571|Q9H4A9|Q92888|P04114|Q9H3G5|P13284|Q5JTV8|P60568|Q9UK05|Q03167|Q04756|Q9Y662|P12272|Q14197|O43521|P55773|Q06520|B1AKI9|P56159|P14314|P28907|Q6PHR2|P31943|Q6UXL0|Q92843|P18075|Q8N9N2|P01148|Q14956|P08138|Q9UBP6|Q9ULB1|P19021|Q92597|Q9UJU6|Q16363|P08962|O60462|P35318|P22223|P60953|P42892|Q16643|Q8WWF3|Q9UBV7|P02788|P08697|P05155				rs9489|rs244728|rs244730|rs151014368|rs10569400|rs7713145|rs5030873|rs6862195|rs17876032|rs1801020|rs2731674|rs2731673|rs75077631|rs2545801|rs2731672|rs11748297|rs4976685	Ferkingstad_2021_NatGen|Eldjarn_nonnorm_Nature_2023|Eldjarn_smpnorm_Nature_2023|Sun_finemapped_Nature_2023|Koprulu_NatMetab_2023|Dhindsa_Nature_2023|Zhang_2022_NatGet_EApop|Pietzner_2021_Science|Sun_Nature_2023|Gudjonsson_2022_NatComm|Katz_2021_Circulation|Sun_2018_Nature|Repetto_2024_NatHumBehav|Pietzner_2021_NatComm|Suhre_2017_NatComm|Png_2021_NatComms|Folkersen_2020_NatMetab|Gilly_2020_NatComm|Suhre_MedRxiv_2024|Niu_NetGen_2025	Q86Z14|P22455|Q9BQB4|P00748|Q8TEU8|P05154|P19438|P04233|P52943|Q14624|P61769|P02760|P01270|Q96FE7|P22692|O60911|Q8N114|O76036|Q12907|O43521-2|O14791|Q9GZV9|P20340|O43915|O60245|Q99574|P05937|P23229|Q9NRA1|O95817|P42768|P03952|P10645|Q5VV43|Q13316|Q8NBZ7|Q8TE58|P22004|P01303|O14960|O95467|Q9Y4L1|Q14457|O43291|P55957|P00734|P55291|P04179|P11137|Q9HD20|Q96K49|Q8IUK5|O95571|Q9H4A9|Q92888|P04114|Q9H3G5|P13284|Q5JTV8|P60568|P01042|Q9UK05|Q03167|Q04756|Q9Y662|P12272|Q14197|O43521|P55773|Q06520|B1AKI9|P56159|P14314|P28907|Q6PHR2|P18075|Q8N9N2|P01148|Q14956|P08138|Q9UBP6|Q9ULB1|P19021|Q92597|Q9UJU6|Q16363|P01023|P08962|O60462|P35318|P22223|P60953|P42892|P01138|P08697|P05155			F12	3	ENSG00000131187 - 0.991700204710157 - 1|ENSG00000198055 - 0.989818873880302 - 1		rs1801020|rs2731674|rs2731673|rs2545801|rs2731672	Serum metabolite levels|Activated partial thromboplastin time|Serum lipopolysaccharide activity|Taurine levels|Aspartate levels|Peptic ulcer disease|Metabolite levels (threonylphenylalanine)|Metabolite levels (phenylalanylglycine)|Metabolite levels (lysylleucine)|Metabolite levels (valylleucine)|Metabolite levels (glycyltyrosine)|Metabolite levels (leucylphenylalanine)|Metabolite levels (tryptophylasparagine)|Metabolite levels (arginylphenylalanine)|Metabolite levels (leucylglycine)|Neuropilin-2 levels|beta-nerve growth factor levels|Parathyroid hormone-related protein levels|Metabolite peak levels (QI7471)|Metabolite peak levels (QI7638)|Metabolite peak levels (QI8556)|Metabolite peak levels (QI8596)|Height (standard GWA)|Acetate levels|Glycine levels|Histidine levels|Metabolite levels|L-arginine levels|Serum phosphate levels|Prolylproline levels|Phenylalanine levels|Metabolite levels (histidylphenylalanine)|Circulating vasoactive peptide levels|Circulating chromogranin peptide levels|High-sensitivity cardiac troponin I concentration|Leucine levels|X-12038-to-bradykinin, des-arg 9 ratio|X-11792 levels|Interleukin-2 levels	serum metabolite measurement|partial thromboplastin time|serum lipopolysaccharide activity|taurine measurement|aspartate measurement|peptic ulcer disease|level of Thr-Phe in blood|level of Phe-Gly in blood|level of Lys-Leu in blood|level of Val-Leu in blood|level of Gly-Tyr in blood|level of Leu-Phe in blood|level of Tryptophyl-Asparagine in blood|level of Arg-Phe in blood|leucylglycine measurement|level of neuropilin-2 in blood serum|beta-nerve growth factor measurement|parathyroid hormone-related protein measurement|metabolite measurement|body height|acetate measurement|glycine measurement|histidine measurement|L-arginine measurement|blood phosphate measurement|prolylproline measurement|phenylalanine measurement|level of His-Phe in blood|vasoactive peptide measurement|CHGA cleavage product measurement|cardiac troponin I measurement|leucine measurement|X-12038-to-bradykinin, des-arg 9 ratio|X-11792 measurement|interleukin 2 measurement	GCST012021|GCST012020|GCST006018|GCST90032674|GCST90104197|GCST90134383|GCST90134371|GCST90270930|GCST90299805|GCST90300194|GCST90300089|GCST90300263|GCST90299632|GCST90299890|GCST90299893|GCST90299881|GCST90299882|GCST90060023|GCST90059908|GCST90137603|GCST90178351|GCST90178362|GCST90178389|GCST90178393|GCST90267284|GCST90301941|GCST90301967|GCST90301974|GCST001574|GCST001391|GCST003793|GCST90019516|GCST007638|GCST90140334|GCST90302070|GCST90300033|GCST90010730|GCST90010729|GCST001853|GCST000631|GCST004038|GCST90054799|GCST90301994|GCST90243931|GCST90128953|GCST90010736|GCST90137558|GCST90132740	35
prot.2236	P20718	GZMH	Granzyme H (EC 3.4.21.-) (CCP-X) (Cathepsin G-like 2) (CTSGL2) (Cytotoxic T-lymphocyte proteinase) (Cytotoxic serine protease C) (CSP-C)	trans	chr5_177409531_A_G	5	174409531	180409531	no	177409531	A	G	0.49189	0.7508	1418	-0.363839	0.04	99.329	22.6699	0.421179	1	4	56	5_prime_UTR_variant	F12	chr5_177404118_A_G	0.620129	intron_variant	F12	none	exonic	1	novel protein at locus (assayed)	5:176367735_TA_T|rs73343966|rs113056884|rs141857972|rs73806725|rs11948127|rs3135911|rs147628762|rs1966265|rs150737523|rs351855|rs31778|rs3135928|rs9489|rs190962550|rs244725|rs244728|rs244730|rs351864|rs56076836|rs187389631|rs774440019|rs536901057|rs146134516|rs558770253|rs762971213|rs752316997|rs764389452|chr5:177310986|rs398050986,rs66525715|rs6885410|rs151014368|chr5:177330947|rs147436495|rs150674852|rs10569400|rs187267855|rs11541336|rs773723395|rs7713145|rs12654812|rs765574776|rs10051765|rs35716097|rs79957587|rs5030873|chr5:177394688|rs6862195|rs774013571|rs17876032|rs35515200|rs1801020|rs759803425|rs41309132|rs187018744|chr5:177411673|rs11451224,rs1466837639|rs2731674|rs2731673|chr5:177413081|rs75077631|rs2545801|rs2731672|rs61749657|rs533549383|rs112824307|rs1430138087|rs28595585|rs533187051|rs73337767|rs548984264|rs115880641|chr5:177604394|rs142476892|rs149484064|rs729460|rs6861315|rs762520005|rs4458584|chr5:177618159|rs3965330|.|chr5:177629174|rs7708299|rs199797788,rs71585648|rs1500116|rs62398493|rs771906176|rs1375412113|rs753451677|rs7735142|chr5:177849824|rs353462|rs2112534|rs3733873|rs72813153|rs55793647|rs11949767|rs4976685|rs73336260|rs6556312|rs115325566|rs2731676|rs867755	Sun_finemapped_Nature_2023|Dhindsa_Nature_2023|Zhang_2022_NatGet_AApop|Zhang_2022_NatGet_EApop|Sun_Nature_2023|Koprulu_NatMetab_2023|Ferkingstad_2021_NatGen|Eldjarn_nonnorm_Nature_2023|Eldjarn_smpnorm_Nature_2023|Repetto_2024_NatHumBehav|Pietzner_2021_Science|Gudjonsson_2022_NatComm|Katz_2021_Circulation|Sun_2018_Nature|Pietzner_2021_NatComm|Suhre_2017_NatComm|Suhre_MedRxiv_2024|Niu_NetGen_2025	Q86Z14|P00748|P22455|P02771|P05154|P52790|Q12907|P23229|Q99574|O14791|P20340|O43521-2|P80370|Q9BQB4|P15814|P35052|Q14624|P03956|P01023|P00734|P04179|Q8TEU8|P19438|P04233|P52943|P61769|P02760|P01270|Q96FE7|P22692|O60911|Q8N114|O76036|Q8IUZ5|Q13508|P05937|P01210|P23582|Q9GZV9|Q6NW40|P46937|Q03431|P29377|O60245|P52799|P25311|O43915|P01042|Q9NRA1|O95817|P42768|P03952|P10645|Q5VV43|Q13316|Q8NBZ7|Q8TE58|P22004|P01303|O14960|O95467|Q9Y4L1|Q14457|O43291|P55957|P55291|P11137|Q9HD20|Q96K49|Q8IUK5|O95571|Q9H4A9|Q92888|P04114|Q9H3G5|P13284|Q5JTV8|P60568|Q9UK05|Q03167|Q04756|Q9Y662|P12272|Q14197|O43521|P55773|Q06520|B1AKI9|P56159|P14314|P28907|Q6PHR2|P31943|Q6UXL0|Q92843|P18075|Q8N9N2|P01148|Q14956|P08138|Q9UBP6|Q9ULB1|P19021|Q92597|Q9UJU6|Q16363|P08962|O60462|P35318|P22223|P60953|P42892|Q16643|Q8WWF3|Q9UBV7|P02788|P08697|P05155				rs9489|rs244728|rs244730|rs151014368|rs10569400|rs7713145|rs5030873|rs6862195|rs17876032|rs1801020|rs2731674|rs2731673|rs75077631|rs2545801|rs2731672|rs11748297|rs4976685	Ferkingstad_2021_NatGen|Eldjarn_nonnorm_Nature_2023|Eldjarn_smpnorm_Nature_2023|Sun_finemapped_Nature_2023|Koprulu_NatMetab_2023|Dhindsa_Nature_2023|Zhang_2022_NatGet_EApop|Pietzner_2021_Science|Sun_Nature_2023|Gudjonsson_2022_NatComm|Katz_2021_Circulation|Sun_2018_Nature|Repetto_2024_NatHumBehav|Pietzner_2021_NatComm|Suhre_2017_NatComm|Png_2021_NatComms|Folkersen_2020_NatMetab|Gilly_2020_NatComm|Suhre_MedRxiv_2024|Niu_NetGen_2025	Q86Z14|P22455|Q9BQB4|P00748|Q8TEU8|P05154|P19438|P04233|P52943|Q14624|P61769|P02760|P01270|Q96FE7|P22692|O60911|Q8N114|O76036|Q12907|O43521-2|O14791|Q9GZV9|P20340|O43915|O60245|Q99574|P05937|P23229|Q9NRA1|O95817|P42768|P03952|P10645|Q5VV43|Q13316|Q8NBZ7|Q8TE58|P22004|P01303|O14960|O95467|Q9Y4L1|Q14457|O43291|P55957|P00734|P55291|P04179|P11137|Q9HD20|Q96K49|Q8IUK5|O95571|Q9H4A9|Q92888|P04114|Q9H3G5|P13284|Q5JTV8|P60568|P01042|Q9UK05|Q03167|Q04756|Q9Y662|P12272|Q14197|O43521|P55773|Q06520|B1AKI9|P56159|P14314|P28907|Q6PHR2|P18075|Q8N9N2|P01148|Q14956|P08138|Q9UBP6|Q9ULB1|P19021|Q92597|Q9UJU6|Q16363|P01023|P08962|O60462|P35318|P22223|P60953|P42892|P01138|P08697|P05155			F12	3	ENSG00000131187 - 0.991700204710157 - 1|ENSG00000198055 - 0.989818873880302 - 1		rs1801020|rs2731674|rs2731673|rs2545801|rs2731672	Serum metabolite levels|Activated partial thromboplastin time|Serum lipopolysaccharide activity|Taurine levels|Aspartate levels|Peptic ulcer disease|Metabolite levels (threonylphenylalanine)|Metabolite levels (phenylalanylglycine)|Metabolite levels (lysylleucine)|Metabolite levels (valylleucine)|Metabolite levels (glycyltyrosine)|Metabolite levels (leucylphenylalanine)|Metabolite levels (tryptophylasparagine)|Metabolite levels (arginylphenylalanine)|Metabolite levels (leucylglycine)|Neuropilin-2 levels|beta-nerve growth factor levels|Parathyroid hormone-related protein levels|Metabolite peak levels (QI7471)|Metabolite peak levels (QI7638)|Metabolite peak levels (QI8556)|Metabolite peak levels (QI8596)|Height (standard GWA)|Acetate levels|Glycine levels|Histidine levels|Metabolite levels|L-arginine levels|Serum phosphate levels|Prolylproline levels|Phenylalanine levels|Metabolite levels (histidylphenylalanine)|Circulating vasoactive peptide levels|Circulating chromogranin peptide levels|High-sensitivity cardiac troponin I concentration|Leucine levels|X-12038-to-bradykinin, des-arg 9 ratio|X-11792 levels|Interleukin-2 levels	serum metabolite measurement|partial thromboplastin time|serum lipopolysaccharide activity|taurine measurement|aspartate measurement|peptic ulcer disease|level of Thr-Phe in blood|level of Phe-Gly in blood|level of Lys-Leu in blood|level of Val-Leu in blood|level of Gly-Tyr in blood|level of Leu-Phe in blood|level of Tryptophyl-Asparagine in blood|level of Arg-Phe in blood|leucylglycine measurement|level of neuropilin-2 in blood serum|beta-nerve growth factor measurement|parathyroid hormone-related protein measurement|metabolite measurement|body height|acetate measurement|glycine measurement|histidine measurement|L-arginine measurement|blood phosphate measurement|prolylproline measurement|phenylalanine measurement|level of His-Phe in blood|vasoactive peptide measurement|CHGA cleavage product measurement|cardiac troponin I measurement|leucine measurement|X-12038-to-bradykinin, des-arg 9 ratio|X-11792 measurement|interleukin 2 measurement	GCST012021|GCST012020|GCST006018|GCST90032674|GCST90104197|GCST90134383|GCST90134371|GCST90270930|GCST90299805|GCST90300194|GCST90300089|GCST90300263|GCST90299632|GCST90299890|GCST90299893|GCST90299881|GCST90299882|GCST90060023|GCST90059908|GCST90137603|GCST90178351|GCST90178362|GCST90178389|GCST90178393|GCST90267284|GCST90301941|GCST90301967|GCST90301974|GCST001574|GCST001391|GCST003793|GCST90019516|GCST007638|GCST90140334|GCST90302070|GCST90300033|GCST90010730|GCST90010729|GCST001853|GCST000631|GCST004038|GCST90054799|GCST90301994|GCST90243931|GCST90128953|GCST90010736|GCST90137558|GCST90132740	35
prot.6149	Q9Y2S2	CRYL1	Lambda-crystallin homolog (EC 1.1.1.45) (L-gulonate 3-dehydrogenase) (Gul3DH)	cis	13_20524110_G_A	13	17512419	23524110	no	20524110	G	A	0.188252	0.05859	1413	0.600878	0.05	162.15	36.4161	0.280178	1	12	1028	intron_variant	CRYL1	13_20511505_A_G	0.657132	intron_variant	CRYL1	none	imputed	22	novel protein at locus (not assayed)	rs35887622|rs9509263|rs9579887|rs4770059|rs41431246|rs2314235|rs12871071|rs3847993|rs4770068|rs4146442|13:21469770_CA_C	Dhindsa_Nature_2023|Sun_Nature_2023|Sun_finemapped_Nature_2023|Koprulu_NatMetab_2023	Q9UBC9|Q8TAD2									CRYL1	4.5	ENSG00000165475 - 0.469791715108629 - 3	ENSG00000165475
prot.6137	Q9Y2J2-2	EPB41L3	Band 4.1-like protein 3 (4.1B) (Differentially expressed in adenocarcinoma of the lung protein 1) (DAL-1) (Erythrocyte membrane protein band 4.1-like 3) [Cleaved into: Band 4.1-like protein 3, N-terminally processed]	cis	18_5648332_C_T	18	2648332	8648332	no	5648332	C	T	0.264331	0.04313	1413	-0.45628	0.04	143.73	32.3909	0.339783	1	5	1025	intergenic_variant	.					none	imputed	52	novel protein at locus (not assayed)	rs7237323|rs12961691|rs73937194|rs7236693|rs532788692|rs12957249|rs35834706	Dhindsa_Nature_2023|Sun_finemapped_Nature_2023|Sun_Nature_2023|Pietzner_2021_Science	Q9UQ16|Q9H4G0|P11171|Q9BZR6				rs7236693|rs12957249	Sun_finemapped_Nature_2023|Sun_Nature_2023|Pietzner_2021_Science	Q9UQ16|Q9H4G0|P11171			EPB41L3	4.5
prot.2023	P11310;P11310-2;Q5T4U5	ACADM	Medium-chain specific acyl-CoA dehydrogenase, mitochondrial (MCAD) (EC 1.3.8.7) (Medium chain acyl-CoA dehydrogenase) (MCADH)	cis	1_75737771_A_G	1	72728369	78737771	no	75737771	A	G	0.188606	0.305	1413	0.505636	0.04	128.41	29.0393	0.0359794	1	80	265	intron_variant	ACADM	chr1_75878326_C_A	0.666438	splice_region_variant&intron_variant	MSH4	none	imputed	40	replicated variant - protein association	rs189416732|rs147319315|rs12729167|rs1418751689|rs815301|rs61797335|rs7534754|rs61797339|rs11161468|rs145024038|rs75405265|rs755318101|.|chr1:75751398|rs1370600309|rs77931234|chr1:75769741|rs17097929|rs10873865|rs34844381|rs1251489|chr1:76058469|chr1:76062423|rs768193814|rs34354538	Eldjarn_smpnorm_Nature_2023|Zhang_2022_NatGet_EApop|Eldjarn_nonnorm_Nature_2023|Zhang_2022_NatGet_AApop|Sun_Nature_2023|Sun_finemapped_Nature_2023|Pietzner_2021_Science|Dhindsa_Nature_2023|Ferkingstad_2021_NatGen|Gudjonsson_2022_NatComm|Pietzner_2021_NatComm	P11310|P54868|Q14242|P24158|Q9ULW5	rs189416732|rs147319315|rs1418751689|rs815301|rs61797335|rs7534754|rs61797339|rs11161468|rs145024038|rs75405265|rs755318101|.|chr1:75751398|rs1370600309|rs77931234|chr1:75769741	Eldjarn_smpnorm_Nature_2023|Zhang_2022_NatGet_EApop|Eldjarn_nonnorm_Nature_2023|Zhang_2022_NatGet_AApop|Sun_Nature_2023|Sun_finemapped_Nature_2023|Pietzner_2021_Science|Dhindsa_Nature_2023|Ferkingstad_2021_NatGen	P11310	rs815301|rs61797335|rs7534754|rs61797339|rs11161468|chr1:75769741	Zhang_2022_NatGet_EApop|Zhang_2022_NatGet_AApop|Sun_Nature_2023|Sun_finemapped_Nature_2023|Eldjarn_smpnorm_Nature_2023|Dhindsa_Nature_2023|Ferkingstad_2021_NatGen	P11310	Zhang_2022_NatGet_EApop|Zhang_2022_NatGet_AApop|Sun_Nature_2023|Sun_finemapped_Nature_2023|Eldjarn_smpnorm_Nature_2023|Dhindsa_Nature_2023|Ferkingstad_2021_NatGen	P11310	ACADM	5.5	ENSG00000137955 - 0.88694618760639 - 12|ENSG00000117054 - 0.865288329170429 - 27|ENSG00000057468 - 0.318422831004023 - 4	ENSG00000117054	rs392691|rs211718|rs6672180|rs7552404|rs12134854|rs6593585|rs7513363|rs12087626|rs7518038|rs4949874|rs138493988|rs7550949|rs150404394|rs76963882|rs4949876|rs942270|rs1498312|rs11161430|rs11161437|rs7534754|rs12091720|rs1251078|rs1251077|rs61797339|rs1251075|rs1890452|rs11161468|rs1890451|rs7524467|rs1303169|rs61797340|rs7554984|rs7541058|rs4949877|rs2185436|rs7539246|rs11161493|rs12123977|rs11161511|rs1146581|rs11161521|rs61799967|rs12126607|rs4646961|rs77773255|rs2185152|rs61622554|rs2788655|rs12136754|rs28602663|rs61799988|rs2211080|rs56267813|rs12094842|rs11161620|rs6683437|rs2172507|rs12090849|rs1770890	Serum metabolite levels|Metabolite levels|Metabolic traits|X-23680 levels|Octanoylcarnitine levels|Caprylate (8:0) levels|X-18921 levels|Decanoylcarnitine levels|Decenoylcarnitine levels|Urinary metabolite levels in chronic kidney disease|Serum metabolite concentrations in chronic kidney disease|Serum metabolite ratios in chronic kidney disease|Urine 4-methylhexanoylglutamine levels in chronic kidney disease|Plasma octanoylcarnitine (C8) levels in chronic kidney disease|Plasma cis-4-decenoate (10:1n6)* levels in chronic kidney disease|Plasma cis-4-decenoylcarnitine (C10:1) levels in chronic kidney disease|Plasma decanoylcarnitine (C10) levels in chronic kidney disease|Plasma X-21607 levels in chronic kidney disease|Cis-4-decenoyl carnitine levels|Urinary metabolite modules (eigenmetabolites) in chronic kidney disease|Urine suberoylcarnitine (C8-DC) levels in chronic kidney disease|Plasma suberoylcarnitine (C8-DC) levels in chronic kidney disease|Hexanoylglycine levels|Caproate (6:0) levels|Decanoylcarnitine (C10) levels|Acetylcarnitine-to-hexanoylcarnitine ratio|Hexanoylcarnitine levels (Metabolon platform)|Octanoylcarnitine levels (Metabolon platform)|Hexanoylcarnitine levels (Biocrates platform)|Plasma nonanoylcarnitine (C9) levels in chronic kidney disease|Urine heptanoylglutamine levels in chronic kidney disease|Plasma hexanoylcarnitine (C6) levels in chronic kidney disease|Urine hexanoyltaurine levels in chronic kidney disease|Urine isocaproylglutamine levels in chronic kidney disease|Hexanoylcarnitine levels|Glutamine conjugate of C7H12O2 levels|(S)-3-hydroxybutyrylcarnitine levels|Cis-4-decenoate (10:1n6) (X-23293) levels|Urine decanoylcarnitine (C10) levels in chronic kidney disease|Glutamine conjugate of c6h10o2 (2) (X-12472) levels|Plasma hexanoylglutamine levels in chronic kidney disease|Urine hexanoylglutamine levels in chronic kidney disease|Urine glycine conjugate of C6H10O2 (1)* levels in chronic kidney disease|Urine hexanoylglycine levels in chronic kidney disease|Urine isocaproylglycine levels in chronic kidney disease|Plasma hexanoylglycine levels in chronic kidney disease|Cerebrospinal fluid octanoylcarnitine (C8) levels|2-aminoheptanoate levels|Urine 4-methylhexanoylglycine levels in chronic kidney disease|Metabolite levels (cis-4-decenoate (10:1n6))|Metabolite levels (octanoylcarnitine; octanoylcarnitine (C8); C8 carnitine; C8_carnitine)|Metabolite levels (decanoylcarnitine; decanoylcarnitine (C10); C10 carnitine; C10_carnitine)|Metabolite levels (hexanoylcarnitine; hexanoylcarnitine (C6); C6 carnitine; C6_carnitine)|Metabolite levels (cis-4-decenoyl carnitine; cis-4-decenoylcarnitine (C10:1))|X-21607 levels|X-23293 levels|Metabolite peak levels (QI3783)|Carnitine C10 levels|Carnitine C6 levels|Carnitine C8 levels|Plasma X-18921 levels in chronic kidney disease|Urine indolepropionylglycine levels in chronic kidney disease|Glutamine conjugate of C6H10O2 (2) levels|Glutamine conjugate of C6H10O2 (1) levels|X-12101 levels|Metabolite peak levels (QI6365)|X-12824 levels|4-methylhexanoylglutamine levels|3-hydroxyhexanoylcarnitine (1) levels|3-hydroxybutyroylglycine levels|Hexanoylcarnitine (C6) levels|X-12739 levels|X-12472 levels|Hexanoylglutamine levels|Cis-4-decenoylcarnitine (C10:1) levels|Cis-4-decenoate (10:1n6) levels|Metabolite levels (caprylate (8:0); caprylate)|Metabolite levels ((S)-3-hydroxybutyrylcarnitine; 3-hydroxybutyrylcarnitine (2))|Glycine levels|Urine hexanoylcarnitine (C6) levels in chronic kidney disease|Octanoylcarnitine (c8) levels|Nonanoylcarnitine (C9) levels|Metabolite levels (nonanoylcarnitine (C9); C9 carnitine; C9_carnitine)|C6 Carnitine levels in chronic kidney disease|C8 Carnitine levels in chronic kidney disease|Urine octanoylcarnitine (C8) levels in chronic kidney disease|Metabolite levels (hexanoylglycine)|Octanoylcarnitine levels (Biocrates platform)|Metabolite levels (2-butenoylglycine)	serum metabolite measurement|metabolite measurement|X-23680 measurement|carnitine measurement|caprylate 8:0 measurement|X-18921 measurement|octanoylcarnitine measurement|decanoylcarnitine measurement|decenoylcarnitine measurement|urinary metabolite measurement|4-methylhexanoylglutamine measurement|cis-4-decenoate (10:1n6) measurement|cis-4-decenoylcarnitine (C10:1) measurement|X-21607 measurement|Cis-4-decenoyl carnitine measurement|suberoylcarnitine (C8-DC) measurement|hexanoylglycine measurement|caproate 6:0 measurement|acetylcarnitine-to-hexanoylcarnitine ratio|hexanoylcarnitine measurement|nonanoylcarnitine (C9) measurement|glutamine conjugate of C7H12O2 measurement|(S)-3-hydroxybutyrylcarnitine measurement|glutamine conjugate of C6H10O2 (2) measurement|hexanoylglutamine measurement|cerebrospinal fluid biomarker measurement, octanoylcarnitine measurement|2-aminoheptanoate measurement|indolepropionylglycine measurement|glutamine conjugate of C6H10O2 (1) measurement|X-12101 measurement|3-hydroxyhexanoylcarnitine (1) measurement|3-hydroxybutyroylglycine measurement|blood metabolite measurement|glycine measurement|2-butenoylglycine measurement	GCST012020|GCST000550|GCST001217|GCST90103316|GCST90010761|GCST90102901|GCST90103291|GCST90240006|GCST90239992|GCST90239993|GCST90243734|GCST90243737|GCST90010763|GCST90010764|GCST006249|GCST009733|GCST005648|GCST005650|GCST90264657|GCST90265742|GCST90264936|GCST90264937|GCST90264997|GCST90266509|GCST90102911|GCST009735|GCST90265993|GCST90265992|GCST90199781|GCST90200450|GCST90200570|GCST90139736|GCST90243892|GCST90128883|GCST90128884|GCST90129006|GCST90265729|GCST90265325|GCST90265331|GCST90265337|GCST90265405|GCST90140232|GCST90102928|GCST90103104|GCST90103008|GCST90200167|GCST90140233|GCST90140037|GCST90102910|GCST90264998|GCST90102985|GCST90265333|GCST90265334|GCST90265275|GCST90265336|GCST90265406|GCST90265335|GCST90317967|GCST90244983|GCST90264658|GCST90300600|GCST90299731|GCST90299578|GCST90299641|GCST90299848|GCST012021|GCST90245684|GCST90245712|GCST90177686|GCST90176161|GCST90176241|GCST90176243|GCST90266464|GCST90265397|GCST90200173|GCST90200176|GCST90140291|GCST90140292|GCST90140382|GCST90178084|GCST90139764|GCST90245572|GCST90140151|GCST90200228|GCST90200174|GCST90139702|GCST90245564|GCST90245546|GCST90245525|GCST90200223|GCST90139800|GCST90139855|GCST90139862|GCST90200592|GCST90299560|GCST90245244|GCST90243885|GCST90243580|GCST90140574|GCST90140530|GCST90300347|GCST007838|GCST007836|GCST007638|GCST90301967|GCST90010729|GCST90245727|GCST90199833|GCST90265332|GCST90199668|GCST90199893|GCST90199720|GCST90199722|GCST90199880|GCST90200031|GCST90139937|GCST90139734|GCST90200613|GCST90300709|GCST90257678|GCST90257680|GCST90265743|GCST90300030|GCST90102900|GCST90200445|GCST90129007|GCST90300508	35
prot.1913	P08697	SERPINF2	Alpha-2-antiplasmin (Alpha-2-AP) (Alpha-2-plasmin inhibitor) (Alpha-2-PI) (Serpin F2)	trans	5_177412889_T_G	5	174409531	180409531	no	177412889	T	G	0.491507	0.7497	1413	0.382228	0.04	110	25.0091	0.503725	1	3	56	upstream_gene_variant	F12	chr5_177409531_A_G	0.972044	5_prime_UTR_variant	F12	none	imputed	15	replicated variant - protein association	5:176367735_TA_T|rs73343966|rs113056884|rs141857972|rs73806725|rs11948127|rs3135911|rs147628762|rs1966265|rs150737523|rs351855|rs31778|rs3135928|rs9489|rs190962550|rs244725|rs244728|rs244730|rs351864|rs56076836|rs187389631|rs774440019|rs536901057|rs146134516|rs558770253|rs762971213|rs752316997|rs764389452|chr5:177310986|rs398050986,rs66525715|rs6885410|rs151014368|chr5:177330947|rs147436495|rs150674852|rs10569400|rs187267855|rs11541336|rs773723395|rs7713145|rs12654812|rs765574776|rs10051765|rs35716097|rs79957587|rs5030873|chr5:177394688|rs6862195|rs774013571|rs17876032|rs35515200|rs1801020|rs759803425|rs41309132|rs187018744|chr5:177411673|rs11451224,rs1466837639|rs2731674|rs2731673|chr5:177413081|rs75077631|rs2545801|rs2731672|rs61749657|rs533549383|rs112824307|rs1430138087|rs28595585|rs533187051|rs73337767|rs548984264|rs115880641|chr5:177604394|rs142476892|rs149484064|rs729460|rs6861315|rs762520005|rs4458584|chr5:177618159|rs3965330|.|chr5:177629174|rs7708299|rs199797788,rs71585648|rs1500116|rs62398493|rs771906176|rs1375412113|rs753451677|rs7735142|chr5:177849824|rs353462|rs2112534|rs3733873|rs72813153|rs55793647|rs11949767|rs4976685|rs73336260|rs6556312|rs115325566|rs2731676|rs867755	Sun_finemapped_Nature_2023|Dhindsa_Nature_2023|Zhang_2022_NatGet_AApop|Zhang_2022_NatGet_EApop|Sun_Nature_2023|Koprulu_NatMetab_2023|Ferkingstad_2021_NatGen|Eldjarn_nonnorm_Nature_2023|Eldjarn_smpnorm_Nature_2023|Repetto_2024_NatHumBehav|Pietzner_2021_Science|Gudjonsson_2022_NatComm|Katz_2021_Circulation|Sun_2018_Nature|Pietzner_2021_NatComm|Suhre_2017_NatComm|Suhre_MedRxiv_2024|Niu_NetGen_2025	Q86Z14|P00748|P22455|P02771|P05154|P52790|Q12907|P23229|Q99574|O14791|P20340|O43521-2|P80370|Q9BQB4|P15814|P35052|Q14624|P03956|P01023|P00734|P04179|Q8TEU8|P19438|P04233|P52943|P61769|P02760|P01270|Q96FE7|P22692|O60911|Q8N114|O76036|Q8IUZ5|Q13508|P05937|P01210|P23582|Q9GZV9|Q6NW40|P46937|Q03431|P29377|O60245|P52799|P25311|O43915|P01042|Q9NRA1|O95817|P42768|P03952|P10645|Q5VV43|Q13316|Q8NBZ7|Q8TE58|P22004|P01303|O14960|O95467|Q9Y4L1|Q14457|O43291|P55957|P55291|P11137|Q9HD20|Q96K49|Q8IUK5|O95571|Q9H4A9|Q92888|P04114|Q9H3G5|P13284|Q5JTV8|P60568|Q9UK05|Q03167|Q04756|Q9Y662|P12272|Q14197|O43521|P55773|Q06520|B1AKI9|P56159|P14314|P28907|Q6PHR2|P31943|Q6UXL0|Q92843|P18075|Q8N9N2|P01148|Q14956|P08138|Q9UBP6|Q9ULB1|P19021|Q92597|Q9UJU6|Q16363|P08962|O60462|P35318|P22223|P60953|P42892|Q16643|Q8WWF3|Q9UBV7|P02788|P08697|P05155	rs2731673	Suhre_MedRxiv_2024	P08697	rs9489|rs244728|rs244730|rs151014368|rs10569400|rs7713145|rs5030873|rs6862195|rs17876032|rs1801020|rs2731674|rs2731673|rs75077631|rs2545801|rs2731672|rs11748297|rs4976685	Ferkingstad_2021_NatGen|Eldjarn_nonnorm_Nature_2023|Eldjarn_smpnorm_Nature_2023|Sun_finemapped_Nature_2023|Koprulu_NatMetab_2023|Dhindsa_Nature_2023|Zhang_2022_NatGet_EApop|Pietzner_2021_Science|Sun_Nature_2023|Gudjonsson_2022_NatComm|Katz_2021_Circulation|Sun_2018_Nature|Repetto_2024_NatHumBehav|Pietzner_2021_NatComm|Suhre_2017_NatComm|Png_2021_NatComms|Folkersen_2020_NatMetab|Gilly_2020_NatComm|Suhre_MedRxiv_2024|Niu_NetGen_2025	Q86Z14|P22455|Q9BQB4|P00748|Q8TEU8|P05154|P19438|P04233|P52943|Q14624|P61769|P02760|P01270|Q96FE7|P22692|O60911|Q8N114|O76036|Q12907|O43521-2|O14791|Q9GZV9|P20340|O43915|O60245|Q99574|P05937|P23229|Q9NRA1|O95817|P42768|P03952|P10645|Q5VV43|Q13316|Q8NBZ7|Q8TE58|P22004|P01303|O14960|O95467|Q9Y4L1|Q14457|O43291|P55957|P00734|P55291|P04179|P11137|Q9HD20|Q96K49|Q8IUK5|O95571|Q9H4A9|Q92888|P04114|Q9H3G5|P13284|Q5JTV8|P60568|P01042|Q9UK05|Q03167|Q04756|Q9Y662|P12272|Q14197|O43521|P55773|Q06520|B1AKI9|P56159|P14314|P28907|Q6PHR2|P18075|Q8N9N2|P01148|Q14956|P08138|Q9UBP6|Q9ULB1|P19021|Q92597|Q9UJU6|Q16363|P01023|P08962|O60462|P35318|P22223|P60953|P42892|P01138|P08697|P05155	Suhre_MedRxiv_2024	P08697	F12	3	ENSG00000131187 - 0.991700204710157 - 1|ENSG00000198055 - 0.989818873880302 - 1		rs1801020|rs2731674|rs2731673|rs2545801|rs2731672	Serum metabolite levels|Activated partial thromboplastin time|Serum lipopolysaccharide activity|Taurine levels|Aspartate levels|Peptic ulcer disease|Metabolite levels (threonylphenylalanine)|Metabolite levels (phenylalanylglycine)|Metabolite levels (lysylleucine)|Metabolite levels (valylleucine)|Metabolite levels (glycyltyrosine)|Metabolite levels (leucylphenylalanine)|Metabolite levels (tryptophylasparagine)|Metabolite levels (arginylphenylalanine)|Metabolite levels (leucylglycine)|Neuropilin-2 levels|beta-nerve growth factor levels|Parathyroid hormone-related protein levels|Metabolite peak levels (QI7471)|Metabolite peak levels (QI7638)|Metabolite peak levels (QI8556)|Metabolite peak levels (QI8596)|Height (standard GWA)|Acetate levels|Glycine levels|Histidine levels|Metabolite levels|L-arginine levels|Serum phosphate levels|Prolylproline levels|Phenylalanine levels|Metabolite levels (histidylphenylalanine)|Circulating vasoactive peptide levels|Circulating chromogranin peptide levels|High-sensitivity cardiac troponin I concentration|Leucine levels|X-12038-to-bradykinin, des-arg 9 ratio|X-11792 levels|Interleukin-2 levels	serum metabolite measurement|partial thromboplastin time|serum lipopolysaccharide activity|taurine measurement|aspartate measurement|peptic ulcer disease|level of Thr-Phe in blood|level of Phe-Gly in blood|level of Lys-Leu in blood|level of Val-Leu in blood|level of Gly-Tyr in blood|level of Leu-Phe in blood|level of Tryptophyl-Asparagine in blood|level of Arg-Phe in blood|leucylglycine measurement|level of neuropilin-2 in blood serum|beta-nerve growth factor measurement|parathyroid hormone-related protein measurement|metabolite measurement|body height|acetate measurement|glycine measurement|histidine measurement|L-arginine measurement|blood phosphate measurement|prolylproline measurement|phenylalanine measurement|level of His-Phe in blood|vasoactive peptide measurement|CHGA cleavage product measurement|cardiac troponin I measurement|leucine measurement|X-12038-to-bradykinin, des-arg 9 ratio|X-11792 measurement|interleukin 2 measurement	GCST012021|GCST012020|GCST006018|GCST90032674|GCST90104197|GCST90134383|GCST90134371|GCST90270930|GCST90299805|GCST90300194|GCST90300089|GCST90300263|GCST90299632|GCST90299890|GCST90299893|GCST90299881|GCST90299882|GCST90060023|GCST90059908|GCST90137603|GCST90178351|GCST90178362|GCST90178389|GCST90178393|GCST90267284|GCST90301941|GCST90301967|GCST90301974|GCST001574|GCST001391|GCST003793|GCST90019516|GCST007638|GCST90140334|GCST90302070|GCST90300033|GCST90010730|GCST90010729|GCST001853|GCST000631|GCST004038|GCST90054799|GCST90301994|GCST90243931|GCST90128953|GCST90010736|GCST90137558|GCST90132740	35
prot.6085	Q9UPY6-2	WASF3	Actin-binding protein WASF3 (Protein WAVE-3) (Verprolin homology domain-containing protein 3) (Wiskott-Aldrich syndrome protein family member 3) (WASP family protein member 3)	cis	13_26639631_T_G	13	23639631	29639631	no	26639631	T	G	0.475584	0.5156	1413	-0.324922	0.04	82.626	19.0037	0.116793	1	20	1021	intron_variant	WASF3	13_26568153_T_G	0.714456	intron_variant	WASF3	none	imputed	10	replicated variant - protein association	chr13:26471400|rs12430676|chr13:26472948|rs9512298|13:27221342_GTT_G|13:27266627_AAAAAAC_A|rs9579032|rs1419378211|rs3751343	Ferkingstad_2021_NatGen|Eldjarn_nonnorm_Nature_2023|Eldjarn_smpnorm_Nature_2023|Sun_Nature_2023|Sun_finemapped_Nature_2023|Dhindsa_Nature_2023	P23435|Q9UPY6|Q9UNQ2	rs9512298|13:27221342_GTT_G|13:27266627_AAAAAAC_A|rs9579032	Sun_Nature_2023|Sun_finemapped_Nature_2023|Dhindsa_Nature_2023	Q9UPY6	rs9512298|13:27221342_GTT_G	Sun_Nature_2023|Sun_finemapped_Nature_2023|Dhindsa_Nature_2023	Q9UPY6	Sun_Nature_2023|Sun_finemapped_Nature_2023|Dhindsa_Nature_2023	Q9UPY6	WASF3	5.5	ENSG00000132970 - 0.140502779202296 - 2	ENSG00000132970
prot.1797	P05155;P05155-3	SERPING1	Plasma protease C1 inhibitor (C1 Inh) (C1Inh) (C1 esterase inhibitor) (C1-inhibiting factor) (Serpin G1)	trans	chr5_177409531_A_G	5	174409531	180409531	no	177409531	A	G	0.49189	0.7508	1418	0.659444	0.04	322.75	71.4382	0.82469	1	3	56	5_prime_UTR_variant	F12	chr5_177404118_A_G	0.620129	intron_variant	F12	none	exonic	57	replicated variant - protein association	5:176367735_TA_T|rs73343966|rs113056884|rs141857972|rs73806725|rs11948127|rs3135911|rs147628762|rs1966265|rs150737523|rs351855|rs31778|rs3135928|rs9489|rs190962550|rs244725|rs244728|rs244730|rs351864|rs56076836|rs187389631|rs774440019|rs536901057|rs146134516|rs558770253|rs762971213|rs752316997|rs764389452|chr5:177310986|rs398050986,rs66525715|rs6885410|rs151014368|chr5:177330947|rs147436495|rs150674852|rs10569400|rs187267855|rs11541336|rs773723395|rs7713145|rs12654812|rs765574776|rs10051765|rs35716097|rs79957587|rs5030873|chr5:177394688|rs6862195|rs774013571|rs17876032|rs35515200|rs1801020|rs759803425|rs41309132|rs187018744|chr5:177411673|rs11451224,rs1466837639|rs2731674|rs2731673|chr5:177413081|rs75077631|rs2545801|rs2731672|rs61749657|rs533549383|rs112824307|rs1430138087|rs28595585|rs533187051|rs73337767|rs548984264|rs115880641|chr5:177604394|rs142476892|rs149484064|rs729460|rs6861315|rs762520005|rs4458584|chr5:177618159|rs3965330|.|chr5:177629174|rs7708299|rs199797788,rs71585648|rs1500116|rs62398493|rs771906176|rs1375412113|rs753451677|rs7735142|chr5:177849824|rs353462|rs2112534|rs3733873|rs72813153|rs55793647|rs11949767|rs4976685|rs73336260|rs6556312|rs115325566|rs2731676|rs867755	Sun_finemapped_Nature_2023|Dhindsa_Nature_2023|Zhang_2022_NatGet_AApop|Zhang_2022_NatGet_EApop|Sun_Nature_2023|Koprulu_NatMetab_2023|Ferkingstad_2021_NatGen|Eldjarn_nonnorm_Nature_2023|Eldjarn_smpnorm_Nature_2023|Repetto_2024_NatHumBehav|Pietzner_2021_Science|Gudjonsson_2022_NatComm|Katz_2021_Circulation|Sun_2018_Nature|Pietzner_2021_NatComm|Suhre_2017_NatComm|Suhre_MedRxiv_2024|Niu_NetGen_2025	Q86Z14|P00748|P22455|P02771|P05154|P52790|Q12907|P23229|Q99574|O14791|P20340|O43521-2|P80370|Q9BQB4|P15814|P35052|Q14624|P03956|P01023|P00734|P04179|Q8TEU8|P19438|P04233|P52943|P61769|P02760|P01270|Q96FE7|P22692|O60911|Q8N114|O76036|Q8IUZ5|Q13508|P05937|P01210|P23582|Q9GZV9|Q6NW40|P46937|Q03431|P29377|O60245|P52799|P25311|O43915|P01042|Q9NRA1|O95817|P42768|P03952|P10645|Q5VV43|Q13316|Q8NBZ7|Q8TE58|P22004|P01303|O14960|O95467|Q9Y4L1|Q14457|O43291|P55957|P55291|P11137|Q9HD20|Q96K49|Q8IUK5|O95571|Q9H4A9|Q92888|P04114|Q9H3G5|P13284|Q5JTV8|P60568|Q9UK05|Q03167|Q04756|Q9Y662|P12272|Q14197|O43521|P55773|Q06520|B1AKI9|P56159|P14314|P28907|Q6PHR2|P31943|Q6UXL0|Q92843|P18075|Q8N9N2|P01148|Q14956|P08138|Q9UBP6|Q9ULB1|P19021|Q92597|Q9UJU6|Q16363|P08962|O60462|P35318|P22223|P60953|P42892|Q16643|Q8WWF3|Q9UBV7|P02788|P08697|P05155	rs2731674	Suhre_MedRxiv_2024	P05155	rs9489|rs244728|rs244730|rs151014368|rs10569400|rs7713145|rs5030873|rs6862195|rs17876032|rs1801020|rs2731674|rs2731673|rs75077631|rs2545801|rs2731672|rs11748297|rs4976685	Ferkingstad_2021_NatGen|Eldjarn_nonnorm_Nature_2023|Eldjarn_smpnorm_Nature_2023|Sun_finemapped_Nature_2023|Koprulu_NatMetab_2023|Dhindsa_Nature_2023|Zhang_2022_NatGet_EApop|Pietzner_2021_Science|Sun_Nature_2023|Gudjonsson_2022_NatComm|Katz_2021_Circulation|Sun_2018_Nature|Repetto_2024_NatHumBehav|Pietzner_2021_NatComm|Suhre_2017_NatComm|Png_2021_NatComms|Folkersen_2020_NatMetab|Gilly_2020_NatComm|Suhre_MedRxiv_2024|Niu_NetGen_2025	Q86Z14|P22455|Q9BQB4|P00748|Q8TEU8|P05154|P19438|P04233|P52943|Q14624|P61769|P02760|P01270|Q96FE7|P22692|O60911|Q8N114|O76036|Q12907|O43521-2|O14791|Q9GZV9|P20340|O43915|O60245|Q99574|P05937|P23229|Q9NRA1|O95817|P42768|P03952|P10645|Q5VV43|Q13316|Q8NBZ7|Q8TE58|P22004|P01303|O14960|O95467|Q9Y4L1|Q14457|O43291|P55957|P00734|P55291|P04179|P11137|Q9HD20|Q96K49|Q8IUK5|O95571|Q9H4A9|Q92888|P04114|Q9H3G5|P13284|Q5JTV8|P60568|P01042|Q9UK05|Q03167|Q04756|Q9Y662|P12272|Q14197|O43521|P55773|Q06520|B1AKI9|P56159|P14314|P28907|Q6PHR2|P18075|Q8N9N2|P01148|Q14956|P08138|Q9UBP6|Q9ULB1|P19021|Q92597|Q9UJU6|Q16363|P01023|P08962|O60462|P35318|P22223|P60953|P42892|P01138|P08697|P05155	Suhre_MedRxiv_2024	P05155	F12	3	ENSG00000131187 - 0.991700204710157 - 1|ENSG00000198055 - 0.989818873880302 - 1		rs1801020|rs2731674|rs2731673|rs2545801|rs2731672	Serum metabolite levels|Activated partial thromboplastin time|Serum lipopolysaccharide activity|Taurine levels|Aspartate levels|Peptic ulcer disease|Metabolite levels (threonylphenylalanine)|Metabolite levels (phenylalanylglycine)|Metabolite levels (lysylleucine)|Metabolite levels (valylleucine)|Metabolite levels (glycyltyrosine)|Metabolite levels (leucylphenylalanine)|Metabolite levels (tryptophylasparagine)|Metabolite levels (arginylphenylalanine)|Metabolite levels (leucylglycine)|Neuropilin-2 levels|beta-nerve growth factor levels|Parathyroid hormone-related protein levels|Metabolite peak levels (QI7471)|Metabolite peak levels (QI7638)|Metabolite peak levels (QI8556)|Metabolite peak levels (QI8596)|Height (standard GWA)|Acetate levels|Glycine levels|Histidine levels|Metabolite levels|L-arginine levels|Serum phosphate levels|Prolylproline levels|Phenylalanine levels|Metabolite levels (histidylphenylalanine)|Circulating vasoactive peptide levels|Circulating chromogranin peptide levels|High-sensitivity cardiac troponin I concentration|Leucine levels|X-12038-to-bradykinin, des-arg 9 ratio|X-11792 levels|Interleukin-2 levels	serum metabolite measurement|partial thromboplastin time|serum lipopolysaccharide activity|taurine measurement|aspartate measurement|peptic ulcer disease|level of Thr-Phe in blood|level of Phe-Gly in blood|level of Lys-Leu in blood|level of Val-Leu in blood|level of Gly-Tyr in blood|level of Leu-Phe in blood|level of Tryptophyl-Asparagine in blood|level of Arg-Phe in blood|leucylglycine measurement|level of neuropilin-2 in blood serum|beta-nerve growth factor measurement|parathyroid hormone-related protein measurement|metabolite measurement|body height|acetate measurement|glycine measurement|histidine measurement|L-arginine measurement|blood phosphate measurement|prolylproline measurement|phenylalanine measurement|level of His-Phe in blood|vasoactive peptide measurement|CHGA cleavage product measurement|cardiac troponin I measurement|leucine measurement|X-12038-to-bradykinin, des-arg 9 ratio|X-11792 measurement|interleukin 2 measurement	GCST012021|GCST012020|GCST006018|GCST90032674|GCST90104197|GCST90134383|GCST90134371|GCST90270930|GCST90299805|GCST90300194|GCST90300089|GCST90300263|GCST90299632|GCST90299890|GCST90299893|GCST90299881|GCST90299882|GCST90060023|GCST90059908|GCST90137603|GCST90178351|GCST90178362|GCST90178389|GCST90178393|GCST90267284|GCST90301941|GCST90301967|GCST90301974|GCST001574|GCST001391|GCST003793|GCST90019516|GCST007638|GCST90140334|GCST90302070|GCST90300033|GCST90010730|GCST90010729|GCST001853|GCST000631|GCST004038|GCST90054799|GCST90301994|GCST90243931|GCST90128953|GCST90010736|GCST90137558|GCST90132740	35
prot.6074	Q9UP79	ADAMTS8	A disintegrin and metalloproteinase with thrombospondin motifs 8 (ADAM-TS 8) (ADAM-TS8) (ADAMTS-8) (EC 3.4.24.-) (METH-2) (METH-8)	cis	11_130392196_C_T	11	127392196	133411593	no	130392196	C	T	0.626327	0.7328	1413	0.338811	0.04	76.362	17.6268	0.533366	1	3	1019	intron_variant&non_coding_transcript_variant	ZBTB44-DT	chr11_130411593_G_A	0.813699	missense_variant	ADAMTS8	proxy	imputed	14	replicated variant - protein association	rs56152170,rs779671332|chr11:130036513|.|rs982125|rs73583419|rs80070284|rs59295796|rs112826009|rs541398240|rs10431049|rs61349706|rs11822318|rs745973995|rs28365809|rs61317951|rs764422402|rs11222085|rs61754851|rs4936099|rs2131535|rs2875238|rs6590458|rs36124917|rs2291348|rs7927048|rs10894203|rs116897071|rs76122404|rs73044885|rs3898490|rs145281023|rs2282578|rs57619715	Eldjarn_smpnorm_Nature_2023|Ferkingstad_2021_NatGen|Eldjarn_nonnorm_Nature_2023|Gudjonsson_2022_NatComm|Zhang_2022_NatGet_AApop|Pietzner_2021_Science|Zhang_2022_NatGet_EApop|Dhindsa_Nature_2023|Sun_Nature_2023|Sun_finemapped_Nature_2023|Koprulu_NatMetab_2023|Suhre_MedRxiv_2024	Q06481|Q9UP79|Q9H3S1|Q969P0|Q9HBK9|P78560|Q8TE58|O14686|Q9Y5Y6	rs11222085|rs61754851|rs4936099|rs2131535|rs2875238|rs6590458|rs36124917|rs2291348|rs7927048|rs3898490|rs2282578	Dhindsa_Nature_2023|Sun_finemapped_Nature_2023|Koprulu_NatMetab_2023|Sun_Nature_2023	Q9UP79	rs4936099|rs2131535|rs2875238|rs7927048	Dhindsa_Nature_2023|Koprulu_NatMetab_2023|Sun_Nature_2023|Sun_finemapped_Nature_2023|Eldjarn_smpnorm_Nature_2023	Q9UP79|P78560|Q8TE58	Dhindsa_Nature_2023|Koprulu_NatMetab_2023|Sun_Nature_2023|Sun_finemapped_Nature_2023	Q9UP79	ADAMTS8	5.5	ENSG00000134917 - 0.973213149791695 - 1	ENSG00000134917
prot.1745	P03951	F11	Coagulation factor XI (FXI) (EC 3.4.21.27) (Plasma thromboplastin antecedent) (PTA) [Cleaved into: Coagulation factor XIa heavy chain; Coagulation factor XIa light chain]	trans	chr5_177409531_A_G	5	174409531	180409531	no	177409531	A	G	0.49189	0.7508	1418	-0.394627	0.04	116.39	26.4078	0.986257	1	1	56	5_prime_UTR_variant	F12	chr5_177404118_A_G	0.620129	intron_variant	F12	none	exonic	80	novel protein at locus (assayed)	5:176367735_TA_T|rs73343966|rs113056884|rs141857972|rs73806725|rs11948127|rs3135911|rs147628762|rs1966265|rs150737523|rs351855|rs31778|rs3135928|rs9489|rs190962550|rs244725|rs244728|rs244730|rs351864|rs56076836|rs187389631|rs774440019|rs536901057|rs146134516|rs558770253|rs762971213|rs752316997|rs764389452|chr5:177310986|rs398050986,rs66525715|rs6885410|rs151014368|chr5:177330947|rs147436495|rs150674852|rs10569400|rs187267855|rs11541336|rs773723395|rs7713145|rs12654812|rs765574776|rs10051765|rs35716097|rs79957587|rs5030873|chr5:177394688|rs6862195|rs774013571|rs17876032|rs35515200|rs1801020|rs759803425|rs41309132|rs187018744|chr5:177411673|rs11451224,rs1466837639|rs2731674|rs2731673|chr5:177413081|rs75077631|rs2545801|rs2731672|rs61749657|rs533549383|rs112824307|rs1430138087|rs28595585|rs533187051|rs73337767|rs548984264|rs115880641|chr5:177604394|rs142476892|rs149484064|rs729460|rs6861315|rs762520005|rs4458584|chr5:177618159|rs3965330|.|chr5:177629174|rs7708299|rs199797788,rs71585648|rs1500116|rs62398493|rs771906176|rs1375412113|rs753451677|rs7735142|chr5:177849824|rs353462|rs2112534|rs3733873|rs72813153|rs55793647|rs11949767|rs4976685|rs73336260|rs6556312|rs115325566|rs2731676|rs867755	Sun_finemapped_Nature_2023|Dhindsa_Nature_2023|Zhang_2022_NatGet_AApop|Zhang_2022_NatGet_EApop|Sun_Nature_2023|Koprulu_NatMetab_2023|Ferkingstad_2021_NatGen|Eldjarn_nonnorm_Nature_2023|Eldjarn_smpnorm_Nature_2023|Repetto_2024_NatHumBehav|Pietzner_2021_Science|Gudjonsson_2022_NatComm|Katz_2021_Circulation|Sun_2018_Nature|Pietzner_2021_NatComm|Suhre_2017_NatComm|Suhre_MedRxiv_2024|Niu_NetGen_2025	Q86Z14|P00748|P22455|P02771|P05154|P52790|Q12907|P23229|Q99574|O14791|P20340|O43521-2|P80370|Q9BQB4|P15814|P35052|Q14624|P03956|P01023|P00734|P04179|Q8TEU8|P19438|P04233|P52943|P61769|P02760|P01270|Q96FE7|P22692|O60911|Q8N114|O76036|Q8IUZ5|Q13508|P05937|P01210|P23582|Q9GZV9|Q6NW40|P46937|Q03431|P29377|O60245|P52799|P25311|O43915|P01042|Q9NRA1|O95817|P42768|P03952|P10645|Q5VV43|Q13316|Q8NBZ7|Q8TE58|P22004|P01303|O14960|O95467|Q9Y4L1|Q14457|O43291|P55957|P55291|P11137|Q9HD20|Q96K49|Q8IUK5|O95571|Q9H4A9|Q92888|P04114|Q9H3G5|P13284|Q5JTV8|P60568|Q9UK05|Q03167|Q04756|Q9Y662|P12272|Q14197|O43521|P55773|Q06520|B1AKI9|P56159|P14314|P28907|Q6PHR2|P31943|Q6UXL0|Q92843|P18075|Q8N9N2|P01148|Q14956|P08138|Q9UBP6|Q9ULB1|P19021|Q92597|Q9UJU6|Q16363|P08962|O60462|P35318|P22223|P60953|P42892|Q16643|Q8WWF3|Q9UBV7|P02788|P08697|P05155				rs9489|rs244728|rs244730|rs151014368|rs10569400|rs7713145|rs5030873|rs6862195|rs17876032|rs1801020|rs2731674|rs2731673|rs75077631|rs2545801|rs2731672|rs11748297|rs4976685	Ferkingstad_2021_NatGen|Eldjarn_nonnorm_Nature_2023|Eldjarn_smpnorm_Nature_2023|Sun_finemapped_Nature_2023|Koprulu_NatMetab_2023|Dhindsa_Nature_2023|Zhang_2022_NatGet_EApop|Pietzner_2021_Science|Sun_Nature_2023|Gudjonsson_2022_NatComm|Katz_2021_Circulation|Sun_2018_Nature|Repetto_2024_NatHumBehav|Pietzner_2021_NatComm|Suhre_2017_NatComm|Png_2021_NatComms|Folkersen_2020_NatMetab|Gilly_2020_NatComm|Suhre_MedRxiv_2024|Niu_NetGen_2025	Q86Z14|P22455|Q9BQB4|P00748|Q8TEU8|P05154|P19438|P04233|P52943|Q14624|P61769|P02760|P01270|Q96FE7|P22692|O60911|Q8N114|O76036|Q12907|O43521-2|O14791|Q9GZV9|P20340|O43915|O60245|Q99574|P05937|P23229|Q9NRA1|O95817|P42768|P03952|P10645|Q5VV43|Q13316|Q8NBZ7|Q8TE58|P22004|P01303|O14960|O95467|Q9Y4L1|Q14457|O43291|P55957|P00734|P55291|P04179|P11137|Q9HD20|Q96K49|Q8IUK5|O95571|Q9H4A9|Q92888|P04114|Q9H3G5|P13284|Q5JTV8|P60568|P01042|Q9UK05|Q03167|Q04756|Q9Y662|P12272|Q14197|O43521|P55773|Q06520|B1AKI9|P56159|P14314|P28907|Q6PHR2|P18075|Q8N9N2|P01148|Q14956|P08138|Q9UBP6|Q9ULB1|P19021|Q92597|Q9UJU6|Q16363|P01023|P08962|O60462|P35318|P22223|P60953|P42892|P01138|P08697|P05155			F12	3	ENSG00000131187 - 0.991700204710157 - 1|ENSG00000198055 - 0.989818873880302 - 1		rs1801020|rs2731674|rs2731673|rs2545801|rs2731672	Serum metabolite levels|Activated partial thromboplastin time|Serum lipopolysaccharide activity|Taurine levels|Aspartate levels|Peptic ulcer disease|Metabolite levels (threonylphenylalanine)|Metabolite levels (phenylalanylglycine)|Metabolite levels (lysylleucine)|Metabolite levels (valylleucine)|Metabolite levels (glycyltyrosine)|Metabolite levels (leucylphenylalanine)|Metabolite levels (tryptophylasparagine)|Metabolite levels (arginylphenylalanine)|Metabolite levels (leucylglycine)|Neuropilin-2 levels|beta-nerve growth factor levels|Parathyroid hormone-related protein levels|Metabolite peak levels (QI7471)|Metabolite peak levels (QI7638)|Metabolite peak levels (QI8556)|Metabolite peak levels (QI8596)|Height (standard GWA)|Acetate levels|Glycine levels|Histidine levels|Metabolite levels|L-arginine levels|Serum phosphate levels|Prolylproline levels|Phenylalanine levels|Metabolite levels (histidylphenylalanine)|Circulating vasoactive peptide levels|Circulating chromogranin peptide levels|High-sensitivity cardiac troponin I concentration|Leucine levels|X-12038-to-bradykinin, des-arg 9 ratio|X-11792 levels|Interleukin-2 levels	serum metabolite measurement|partial thromboplastin time|serum lipopolysaccharide activity|taurine measurement|aspartate measurement|peptic ulcer disease|level of Thr-Phe in blood|level of Phe-Gly in blood|level of Lys-Leu in blood|level of Val-Leu in blood|level of Gly-Tyr in blood|level of Leu-Phe in blood|level of Tryptophyl-Asparagine in blood|level of Arg-Phe in blood|leucylglycine measurement|level of neuropilin-2 in blood serum|beta-nerve growth factor measurement|parathyroid hormone-related protein measurement|metabolite measurement|body height|acetate measurement|glycine measurement|histidine measurement|L-arginine measurement|blood phosphate measurement|prolylproline measurement|phenylalanine measurement|level of His-Phe in blood|vasoactive peptide measurement|CHGA cleavage product measurement|cardiac troponin I measurement|leucine measurement|X-12038-to-bradykinin, des-arg 9 ratio|X-11792 measurement|interleukin 2 measurement	GCST012021|GCST012020|GCST006018|GCST90032674|GCST90104197|GCST90134383|GCST90134371|GCST90270930|GCST90299805|GCST90300194|GCST90300089|GCST90300263|GCST90299632|GCST90299890|GCST90299893|GCST90299881|GCST90299882|GCST90060023|GCST90059908|GCST90137603|GCST90178351|GCST90178362|GCST90178389|GCST90178393|GCST90267284|GCST90301941|GCST90301967|GCST90301974|GCST001574|GCST001391|GCST003793|GCST90019516|GCST007638|GCST90140334|GCST90302070|GCST90300033|GCST90010730|GCST90010729|GCST001853|GCST000631|GCST004038|GCST90054799|GCST90301994|GCST90243931|GCST90128953|GCST90010736|GCST90137558|GCST90132740	35
prot.1652	P01042	KNG1	Kininogen-1 (Alpha-2-thiol proteinase inhibitor) (Fitzgerald factor) (High molecular weight kininogen) (HMWK) (Williams-Fitzgerald-Flaujeac factor) [Cleaved into: Kininogen-1 heavy chain; T-kinin (Ile-Ser-Bradykinin); Bradykinin (Kallidin I); Lysyl-bradykinin (Kallidin II); Kininogen-1 light chain; Low molecular weight growth-promoting factor]	trans	chr5_177409531_A_G	5	174409531	180409531	no	177409531	A	G	0.49189	0.7508	1418	-0.702082	0.04	391.35	86.3753	0.88515	1	3	56	5_prime_UTR_variant	F12	chr5_177404118_A_G	0.620129	intron_variant	F12	none	exonic	59	replicated variant - protein association	5:176367735_TA_T|rs73343966|rs113056884|rs141857972|rs73806725|rs11948127|rs3135911|rs147628762|rs1966265|rs150737523|rs351855|rs31778|rs3135928|rs9489|rs190962550|rs244725|rs244728|rs244730|rs351864|rs56076836|rs187389631|rs774440019|rs536901057|rs146134516|rs558770253|rs762971213|rs752316997|rs764389452|chr5:177310986|rs398050986,rs66525715|rs6885410|rs151014368|chr5:177330947|rs147436495|rs150674852|rs10569400|rs187267855|rs11541336|rs773723395|rs7713145|rs12654812|rs765574776|rs10051765|rs35716097|rs79957587|rs5030873|chr5:177394688|rs6862195|rs774013571|rs17876032|rs35515200|rs1801020|rs759803425|rs41309132|rs187018744|chr5:177411673|rs11451224,rs1466837639|rs2731674|rs2731673|chr5:177413081|rs75077631|rs2545801|rs2731672|rs61749657|rs533549383|rs112824307|rs1430138087|rs28595585|rs533187051|rs73337767|rs548984264|rs115880641|chr5:177604394|rs142476892|rs149484064|rs729460|rs6861315|rs762520005|rs4458584|chr5:177618159|rs3965330|.|chr5:177629174|rs7708299|rs199797788,rs71585648|rs1500116|rs62398493|rs771906176|rs1375412113|rs753451677|rs7735142|chr5:177849824|rs353462|rs2112534|rs3733873|rs72813153|rs55793647|rs11949767|rs4976685|rs73336260|rs6556312|rs115325566|rs2731676|rs867755	Sun_finemapped_Nature_2023|Dhindsa_Nature_2023|Zhang_2022_NatGet_AApop|Zhang_2022_NatGet_EApop|Sun_Nature_2023|Koprulu_NatMetab_2023|Ferkingstad_2021_NatGen|Eldjarn_nonnorm_Nature_2023|Eldjarn_smpnorm_Nature_2023|Repetto_2024_NatHumBehav|Pietzner_2021_Science|Gudjonsson_2022_NatComm|Katz_2021_Circulation|Sun_2018_Nature|Pietzner_2021_NatComm|Suhre_2017_NatComm|Suhre_MedRxiv_2024|Niu_NetGen_2025	Q86Z14|P00748|P22455|P02771|P05154|P52790|Q12907|P23229|Q99574|O14791|P20340|O43521-2|P80370|Q9BQB4|P15814|P35052|Q14624|P03956|P01023|P00734|P04179|Q8TEU8|P19438|P04233|P52943|P61769|P02760|P01270|Q96FE7|P22692|O60911|Q8N114|O76036|Q8IUZ5|Q13508|P05937|P01210|P23582|Q9GZV9|Q6NW40|P46937|Q03431|P29377|O60245|P52799|P25311|O43915|P01042|Q9NRA1|O95817|P42768|P03952|P10645|Q5VV43|Q13316|Q8NBZ7|Q8TE58|P22004|P01303|O14960|O95467|Q9Y4L1|Q14457|O43291|P55957|P55291|P11137|Q9HD20|Q96K49|Q8IUK5|O95571|Q9H4A9|Q92888|P04114|Q9H3G5|P13284|Q5JTV8|P60568|Q9UK05|Q03167|Q04756|Q9Y662|P12272|Q14197|O43521|P55773|Q06520|B1AKI9|P56159|P14314|P28907|Q6PHR2|P31943|Q6UXL0|Q92843|P18075|Q8N9N2|P01148|Q14956|P08138|Q9UBP6|Q9ULB1|P19021|Q92597|Q9UJU6|Q16363|P08962|O60462|P35318|P22223|P60953|P42892|Q16643|Q8WWF3|Q9UBV7|P02788|P08697|P05155	rs774013571|rs1801020|rs759803425|rs41309132|rs2731673|rs75077631	Eldjarn_nonnorm_Nature_2023|Eldjarn_smpnorm_Nature_2023|Ferkingstad_2021_NatGen|Pietzner_2021_Science	P01042	rs9489|rs244728|rs244730|rs151014368|rs10569400|rs7713145|rs5030873|rs6862195|rs17876032|rs1801020|rs2731674|rs2731673|rs75077631|rs2545801|rs2731672|rs11748297|rs4976685	Ferkingstad_2021_NatGen|Eldjarn_nonnorm_Nature_2023|Eldjarn_smpnorm_Nature_2023|Sun_finemapped_Nature_2023|Koprulu_NatMetab_2023|Dhindsa_Nature_2023|Zhang_2022_NatGet_EApop|Pietzner_2021_Science|Sun_Nature_2023|Gudjonsson_2022_NatComm|Katz_2021_Circulation|Sun_2018_Nature|Repetto_2024_NatHumBehav|Pietzner_2021_NatComm|Suhre_2017_NatComm|Png_2021_NatComms|Folkersen_2020_NatMetab|Gilly_2020_NatComm|Suhre_MedRxiv_2024|Niu_NetGen_2025	Q86Z14|P22455|Q9BQB4|P00748|Q8TEU8|P05154|P19438|P04233|P52943|Q14624|P61769|P02760|P01270|Q96FE7|P22692|O60911|Q8N114|O76036|Q12907|O43521-2|O14791|Q9GZV9|P20340|O43915|O60245|Q99574|P05937|P23229|Q9NRA1|O95817|P42768|P03952|P10645|Q5VV43|Q13316|Q8NBZ7|Q8TE58|P22004|P01303|O14960|O95467|Q9Y4L1|Q14457|O43291|P55957|P00734|P55291|P04179|P11137|Q9HD20|Q96K49|Q8IUK5|O95571|Q9H4A9|Q92888|P04114|Q9H3G5|P13284|Q5JTV8|P60568|P01042|Q9UK05|Q03167|Q04756|Q9Y662|P12272|Q14197|O43521|P55773|Q06520|B1AKI9|P56159|P14314|P28907|Q6PHR2|P18075|Q8N9N2|P01148|Q14956|P08138|Q9UBP6|Q9ULB1|P19021|Q92597|Q9UJU6|Q16363|P01023|P08962|O60462|P35318|P22223|P60953|P42892|P01138|P08697|P05155	Eldjarn_smpnorm_Nature_2023|Ferkingstad_2021_NatGen|Pietzner_2021_Science|Eldjarn_nonnorm_Nature_2023	P01042	F12	3	ENSG00000131187 - 0.991700204710157 - 1|ENSG00000198055 - 0.989818873880302 - 1		rs1801020|rs2731674|rs2731673|rs2545801|rs2731672	Serum metabolite levels|Activated partial thromboplastin time|Serum lipopolysaccharide activity|Taurine levels|Aspartate levels|Peptic ulcer disease|Metabolite levels (threonylphenylalanine)|Metabolite levels (phenylalanylglycine)|Metabolite levels (lysylleucine)|Metabolite levels (valylleucine)|Metabolite levels (glycyltyrosine)|Metabolite levels (leucylphenylalanine)|Metabolite levels (tryptophylasparagine)|Metabolite levels (arginylphenylalanine)|Metabolite levels (leucylglycine)|Neuropilin-2 levels|beta-nerve growth factor levels|Parathyroid hormone-related protein levels|Metabolite peak levels (QI7471)|Metabolite peak levels (QI7638)|Metabolite peak levels (QI8556)|Metabolite peak levels (QI8596)|Height (standard GWA)|Acetate levels|Glycine levels|Histidine levels|Metabolite levels|L-arginine levels|Serum phosphate levels|Prolylproline levels|Phenylalanine levels|Metabolite levels (histidylphenylalanine)|Circulating vasoactive peptide levels|Circulating chromogranin peptide levels|High-sensitivity cardiac troponin I concentration|Leucine levels|X-12038-to-bradykinin, des-arg 9 ratio|X-11792 levels|Interleukin-2 levels	serum metabolite measurement|partial thromboplastin time|serum lipopolysaccharide activity|taurine measurement|aspartate measurement|peptic ulcer disease|level of Thr-Phe in blood|level of Phe-Gly in blood|level of Lys-Leu in blood|level of Val-Leu in blood|level of Gly-Tyr in blood|level of Leu-Phe in blood|level of Tryptophyl-Asparagine in blood|level of Arg-Phe in blood|leucylglycine measurement|level of neuropilin-2 in blood serum|beta-nerve growth factor measurement|parathyroid hormone-related protein measurement|metabolite measurement|body height|acetate measurement|glycine measurement|histidine measurement|L-arginine measurement|blood phosphate measurement|prolylproline measurement|phenylalanine measurement|level of His-Phe in blood|vasoactive peptide measurement|CHGA cleavage product measurement|cardiac troponin I measurement|leucine measurement|X-12038-to-bradykinin, des-arg 9 ratio|X-11792 measurement|interleukin 2 measurement	GCST012021|GCST012020|GCST006018|GCST90032674|GCST90104197|GCST90134383|GCST90134371|GCST90270930|GCST90299805|GCST90300194|GCST90300089|GCST90300263|GCST90299632|GCST90299890|GCST90299893|GCST90299881|GCST90299882|GCST90060023|GCST90059908|GCST90137603|GCST90178351|GCST90178362|GCST90178389|GCST90178393|GCST90267284|GCST90301941|GCST90301967|GCST90301974|GCST001574|GCST001391|GCST003793|GCST90019516|GCST007638|GCST90140334|GCST90302070|GCST90300033|GCST90010730|GCST90010729|GCST001853|GCST000631|GCST004038|GCST90054799|GCST90301994|GCST90243931|GCST90128953|GCST90010736|GCST90137558|GCST90132740	35
prot.1636	P00748	F12	Coagulation factor XII (EC 3.4.21.38) (Hageman factor) (HAF) [Cleaved into: Coagulation factor XIIa heavy chain; Beta-factor XIIa part 1; Coagulation factor XIIa light chain (Beta-factor XIIa part 2)]	cis	5_177413083_G_GC	5	174409531	180409531	no	177413083	G	GC	0.449752	0.7444	1413	0.955832	0.04	598.08	131.358	0.890695	1	2	56	upstream_gene_variant	F12	chr5_177409531_A_G	0.809056	5_prime_UTR_variant	F12	none	imputed	90	replicated variant - protein association	5:176367735_TA_T|rs73343966|rs113056884|rs141857972|rs73806725|rs11948127|rs3135911|rs147628762|rs1966265|rs150737523|rs351855|rs31778|rs3135928|rs9489|rs190962550|rs244725|rs244728|rs244730|rs351864|rs56076836|rs187389631|rs774440019|rs536901057|rs146134516|rs558770253|rs762971213|rs752316997|rs764389452|chr5:177310986|rs398050986,rs66525715|rs6885410|rs151014368|chr5:177330947|rs147436495|rs150674852|rs10569400|rs187267855|rs11541336|rs773723395|rs7713145|rs12654812|rs765574776|rs10051765|rs35716097|rs79957587|rs5030873|chr5:177394688|rs6862195|rs774013571|rs17876032|rs35515200|rs1801020|rs759803425|rs41309132|rs187018744|chr5:177411673|rs11451224,rs1466837639|rs2731674|rs2731673|chr5:177413081|rs75077631|rs2545801|rs2731672|rs61749657|rs533549383|rs112824307|rs1430138087|rs28595585|rs533187051|rs73337767|rs548984264|rs115880641|chr5:177604394|rs142476892|rs149484064|rs729460|rs6861315|rs762520005|rs4458584|chr5:177618159|rs3965330|.|chr5:177629174|rs7708299|rs199797788,rs71585648|rs1500116|rs62398493|rs771906176|rs1375412113|rs753451677|rs7735142|chr5:177849824|rs353462|rs2112534|rs3733873|rs72813153|rs55793647|rs11949767|rs4976685|rs73336260|rs6556312|rs115325566|rs2731676|rs867755	Sun_finemapped_Nature_2023|Dhindsa_Nature_2023|Zhang_2022_NatGet_AApop|Zhang_2022_NatGet_EApop|Sun_Nature_2023|Koprulu_NatMetab_2023|Ferkingstad_2021_NatGen|Eldjarn_nonnorm_Nature_2023|Eldjarn_smpnorm_Nature_2023|Repetto_2024_NatHumBehav|Pietzner_2021_Science|Gudjonsson_2022_NatComm|Katz_2021_Circulation|Sun_2018_Nature|Pietzner_2021_NatComm|Suhre_2017_NatComm|Suhre_MedRxiv_2024|Niu_NetGen_2025	Q86Z14|P00748|P22455|P02771|P05154|P52790|Q12907|P23229|Q99574|O14791|P20340|O43521-2|P80370|Q9BQB4|P15814|P35052|Q14624|P03956|P01023|P00734|P04179|Q8TEU8|P19438|P04233|P52943|P61769|P02760|P01270|Q96FE7|P22692|O60911|Q8N114|O76036|Q8IUZ5|Q13508|P05937|P01210|P23582|Q9GZV9|Q6NW40|P46937|Q03431|P29377|O60245|P52799|P25311|O43915|P01042|Q9NRA1|O95817|P42768|P03952|P10645|Q5VV43|Q13316|Q8NBZ7|Q8TE58|P22004|P01303|O14960|O95467|Q9Y4L1|Q14457|O43291|P55957|P55291|P11137|Q9HD20|Q96K49|Q8IUK5|O95571|Q9H4A9|Q92888|P04114|Q9H3G5|P13284|Q5JTV8|P60568|Q9UK05|Q03167|Q04756|Q9Y662|P12272|Q14197|O43521|P55773|Q06520|B1AKI9|P56159|P14314|P28907|Q6PHR2|P31943|Q6UXL0|Q92843|P18075|Q8N9N2|P01148|Q14956|P08138|Q9UBP6|Q9ULB1|P19021|Q92597|Q9UJU6|Q16363|P08962|O60462|P35318|P22223|P60953|P42892|Q16643|Q8WWF3|Q9UBV7|P02788|P08697|P05155	rs187267855|rs35515200|rs1801020|rs41309132|rs187018744|rs2731673|rs2731674|rs353462|rs2112534|rs3733873|rs72813153|rs55793647|rs11949767|rs4976685|rs73336260|rs6556312|rs115325566|rs5030873|rs2731676|rs867755	Dhindsa_Nature_2023|Koprulu_NatMetab_2023|Sun_finemapped_Nature_2023|Sun_Nature_2023|Suhre_MedRxiv_2024|Niu_NetGen_2025	P00748	rs244728|rs10569400|rs7713145|rs5030873|rs6862195|rs17876032|rs1801020|rs2731674|rs2731673|rs75077631|rs2545801|rs2731672|rs11748297|rs4976685|rs867755	Sun_finemapped_Nature_2023|Dhindsa_Nature_2023|Pietzner_2021_Science|Eldjarn_nonnorm_Nature_2023|Eldjarn_smpnorm_Nature_2023|Ferkingstad_2021_NatGen|Sun_Nature_2023|Gudjonsson_2022_NatComm|Katz_2021_Circulation|Sun_2018_Nature|Repetto_2024_NatHumBehav|Pietzner_2021_NatComm|Koprulu_NatMetab_2023|Suhre_2017_NatComm|Png_2021_NatComms|Folkersen_2020_NatMetab|Gilly_2020_NatComm|Suhre_MedRxiv_2024|Niu_NetGen_2025	P22455|P01270|P61769|O60911|Q86Z14|P05154|P00748|Q8N114|O76036|Q96FE7|P22692|P19438|P04233|Q12907|O43521-2|O14791|Q9GZV9|P20340|O43915|O60245|Q99574|P05937|P23229|Q9NRA1|O95817|P42768|P03952|P10645|Q5VV43|Q13316|Q14624|Q8NBZ7|Q8TE58|P22004|P01303|O14960|O95467|Q9Y4L1|Q14457|O43291|P55957|P00734|P55291|P04179|P11137|Q9HD20|Q96K49|Q8IUK5|O95571|Q9H4A9|Q92888|P04114|Q9H3G5|P13284|Q5JTV8|P60568|P01042|Q9UK05|Q03167|Q04756|Q9Y662|P12272|Q14197|O43521|P02760|P55773|Q06520|B1AKI9|P56159|P14314|P28907|Q6PHR2|P18075|Q8N9N2|P01148|Q14956|P08138|Q9UBP6|Q9ULB1|P19021|Q92597|Q9UJU6|Q16363|P01023|P08962|O60462|P35318|P22223|P60953|P42892|Q16643|P01138|P08697|P05155	Dhindsa_Nature_2023|Sun_Nature_2023|Sun_finemapped_Nature_2023|Koprulu_NatMetab_2023|Suhre_MedRxiv_2024|Niu_NetGen_2025	P00748	F12	3	ENSG00000131187 - 0.991700204710157 - 1|ENSG00000198055 - 0.989818873880302 - 1	ENSG00000131187	rs1801020|rs2731674|rs2731673|rs2545801|rs2731672	Serum metabolite levels|Activated partial thromboplastin time|Serum lipopolysaccharide activity|Taurine levels|Aspartate levels|Peptic ulcer disease|Metabolite levels (threonylphenylalanine)|Metabolite levels (phenylalanylglycine)|Metabolite levels (lysylleucine)|Metabolite levels (valylleucine)|Metabolite levels (glycyltyrosine)|Metabolite levels (leucylphenylalanine)|Metabolite levels (tryptophylasparagine)|Metabolite levels (arginylphenylalanine)|Metabolite levels (leucylglycine)|Neuropilin-2 levels|beta-nerve growth factor levels|Parathyroid hormone-related protein levels|Metabolite peak levels (QI7471)|Metabolite peak levels (QI7638)|Metabolite peak levels (QI8556)|Metabolite peak levels (QI8596)|Height (standard GWA)|Acetate levels|Glycine levels|Histidine levels|Metabolite levels|L-arginine levels|Serum phosphate levels|Prolylproline levels|Phenylalanine levels|Metabolite levels (histidylphenylalanine)|Circulating vasoactive peptide levels|Circulating chromogranin peptide levels|High-sensitivity cardiac troponin I concentration|Leucine levels|X-12038-to-bradykinin, des-arg 9 ratio|X-11792 levels|Interleukin-2 levels	serum metabolite measurement|partial thromboplastin time|serum lipopolysaccharide activity|taurine measurement|aspartate measurement|peptic ulcer disease|level of Thr-Phe in blood|level of Phe-Gly in blood|level of Lys-Leu in blood|level of Val-Leu in blood|level of Gly-Tyr in blood|level of Leu-Phe in blood|level of Tryptophyl-Asparagine in blood|level of Arg-Phe in blood|leucylglycine measurement|level of neuropilin-2 in blood serum|beta-nerve growth factor measurement|parathyroid hormone-related protein measurement|metabolite measurement|body height|acetate measurement|glycine measurement|histidine measurement|L-arginine measurement|blood phosphate measurement|prolylproline measurement|phenylalanine measurement|level of His-Phe in blood|vasoactive peptide measurement|CHGA cleavage product measurement|cardiac troponin I measurement|leucine measurement|X-12038-to-bradykinin, des-arg 9 ratio|X-11792 measurement|interleukin 2 measurement	GCST012021|GCST012020|GCST006018|GCST90032674|GCST90104197|GCST90134383|GCST90134371|GCST90270930|GCST90299805|GCST90300194|GCST90300089|GCST90300263|GCST90299632|GCST90299890|GCST90299893|GCST90299881|GCST90299882|GCST90060023|GCST90059908|GCST90137603|GCST90178351|GCST90178362|GCST90178389|GCST90178393|GCST90267284|GCST90301941|GCST90301967|GCST90301974|GCST001574|GCST001391|GCST003793|GCST90019516|GCST007638|GCST90140334|GCST90302070|GCST90300033|GCST90010730|GCST90010729|GCST001853|GCST000631|GCST004038|GCST90054799|GCST90301994|GCST90243931|GCST90128953|GCST90010736|GCST90137558|GCST90132740	35
prot.128	A0A0C4DG40	SYNE1	Nesprin-1 (Enaptin) (KASH domain-containing protein 1) (KASH1) (Myocyte nuclear envelope protein 1) (Myne-1) (Nuclear envelope spectrin repeat protein 1) (Synaptic nuclear envelope protein 1) (Syne-1)	trans	5_177412889_T_G	5	174409531	180409531	no	177412889	T	G	0.491507	0.7497	1413	0.602466	0.04	258.9	57.5249	0.399385	1	3	56	upstream_gene_variant	F12	chr5_177409531_A_G	0.972044	5_prime_UTR_variant	F12	none	imputed	1	novel protein at locus (not assayed)	5:176367735_TA_T|rs73343966|rs113056884|rs141857972|rs73806725|rs11948127|rs3135911|rs147628762|rs1966265|rs150737523|rs351855|rs31778|rs3135928|rs9489|rs190962550|rs244725|rs244728|rs244730|rs351864|rs56076836|rs187389631|rs774440019|rs536901057|rs146134516|rs558770253|rs762971213|rs752316997|rs764389452|chr5:177310986|rs398050986,rs66525715|rs6885410|rs151014368|chr5:177330947|rs147436495|rs150674852|rs10569400|rs187267855|rs11541336|rs773723395|rs7713145|rs12654812|rs765574776|rs10051765|rs35716097|rs79957587|rs5030873|chr5:177394688|rs6862195|rs774013571|rs17876032|rs35515200|rs1801020|rs759803425|rs41309132|rs187018744|chr5:177411673|rs11451224,rs1466837639|rs2731674|rs2731673|chr5:177413081|rs75077631|rs2545801|rs2731672|rs61749657|rs533549383|rs112824307|rs1430138087|rs28595585|rs533187051|rs73337767|rs548984264|rs115880641|chr5:177604394|rs142476892|rs149484064|rs729460|rs6861315|rs762520005|rs4458584|chr5:177618159|rs3965330|.|chr5:177629174|rs7708299|rs199797788,rs71585648|rs1500116|rs62398493|rs771906176|rs1375412113|rs753451677|rs7735142|chr5:177849824|rs353462|rs2112534|rs3733873|rs72813153|rs55793647|rs11949767|rs4976685|rs73336260|rs6556312|rs115325566|rs2731676|rs867755	Sun_finemapped_Nature_2023|Dhindsa_Nature_2023|Zhang_2022_NatGet_AApop|Zhang_2022_NatGet_EApop|Sun_Nature_2023|Koprulu_NatMetab_2023|Ferkingstad_2021_NatGen|Eldjarn_nonnorm_Nature_2023|Eldjarn_smpnorm_Nature_2023|Repetto_2024_NatHumBehav|Pietzner_2021_Science|Gudjonsson_2022_NatComm|Katz_2021_Circulation|Sun_2018_Nature|Pietzner_2021_NatComm|Suhre_2017_NatComm|Suhre_MedRxiv_2024|Niu_NetGen_2025	Q86Z14|P00748|P22455|P02771|P05154|P52790|Q12907|P23229|Q99574|O14791|P20340|O43521-2|P80370|Q9BQB4|P15814|P35052|Q14624|P03956|P01023|P00734|P04179|Q8TEU8|P19438|P04233|P52943|P61769|P02760|P01270|Q96FE7|P22692|O60911|Q8N114|O76036|Q8IUZ5|Q13508|P05937|P01210|P23582|Q9GZV9|Q6NW40|P46937|Q03431|P29377|O60245|P52799|P25311|O43915|P01042|Q9NRA1|O95817|P42768|P03952|P10645|Q5VV43|Q13316|Q8NBZ7|Q8TE58|P22004|P01303|O14960|O95467|Q9Y4L1|Q14457|O43291|P55957|P55291|P11137|Q9HD20|Q96K49|Q8IUK5|O95571|Q9H4A9|Q92888|P04114|Q9H3G5|P13284|Q5JTV8|P60568|Q9UK05|Q03167|Q04756|Q9Y662|P12272|Q14197|O43521|P55773|Q06520|B1AKI9|P56159|P14314|P28907|Q6PHR2|P31943|Q6UXL0|Q92843|P18075|Q8N9N2|P01148|Q14956|P08138|Q9UBP6|Q9ULB1|P19021|Q92597|Q9UJU6|Q16363|P08962|O60462|P35318|P22223|P60953|P42892|Q16643|Q8WWF3|Q9UBV7|P02788|P08697|P05155				rs9489|rs244728|rs244730|rs151014368|rs10569400|rs7713145|rs5030873|rs6862195|rs17876032|rs1801020|rs2731674|rs2731673|rs75077631|rs2545801|rs2731672|rs11748297|rs4976685	Ferkingstad_2021_NatGen|Eldjarn_nonnorm_Nature_2023|Eldjarn_smpnorm_Nature_2023|Sun_finemapped_Nature_2023|Koprulu_NatMetab_2023|Dhindsa_Nature_2023|Zhang_2022_NatGet_EApop|Pietzner_2021_Science|Sun_Nature_2023|Gudjonsson_2022_NatComm|Katz_2021_Circulation|Sun_2018_Nature|Repetto_2024_NatHumBehav|Pietzner_2021_NatComm|Suhre_2017_NatComm|Png_2021_NatComms|Folkersen_2020_NatMetab|Gilly_2020_NatComm|Suhre_MedRxiv_2024|Niu_NetGen_2025	Q86Z14|P22455|Q9BQB4|P00748|Q8TEU8|P05154|P19438|P04233|P52943|Q14624|P61769|P02760|P01270|Q96FE7|P22692|O60911|Q8N114|O76036|Q12907|O43521-2|O14791|Q9GZV9|P20340|O43915|O60245|Q99574|P05937|P23229|Q9NRA1|O95817|P42768|P03952|P10645|Q5VV43|Q13316|Q8NBZ7|Q8TE58|P22004|P01303|O14960|O95467|Q9Y4L1|Q14457|O43291|P55957|P00734|P55291|P04179|P11137|Q9HD20|Q96K49|Q8IUK5|O95571|Q9H4A9|Q92888|P04114|Q9H3G5|P13284|Q5JTV8|P60568|P01042|Q9UK05|Q03167|Q04756|Q9Y662|P12272|Q14197|O43521|P55773|Q06520|B1AKI9|P56159|P14314|P28907|Q6PHR2|P18075|Q8N9N2|P01148|Q14956|P08138|Q9UBP6|Q9ULB1|P19021|Q92597|Q9UJU6|Q16363|P01023|P08962|O60462|P35318|P22223|P60953|P42892|P01138|P08697|P05155			F12	3	ENSG00000131187 - 0.991700204710157 - 1|ENSG00000198055 - 0.989818873880302 - 1		rs1801020|rs2731674|rs2731673|rs2545801|rs2731672	Serum metabolite levels|Activated partial thromboplastin time|Serum lipopolysaccharide activity|Taurine levels|Aspartate levels|Peptic ulcer disease|Metabolite levels (threonylphenylalanine)|Metabolite levels (phenylalanylglycine)|Metabolite levels (lysylleucine)|Metabolite levels (valylleucine)|Metabolite levels (glycyltyrosine)|Metabolite levels (leucylphenylalanine)|Metabolite levels (tryptophylasparagine)|Metabolite levels (arginylphenylalanine)|Metabolite levels (leucylglycine)|Neuropilin-2 levels|beta-nerve growth factor levels|Parathyroid hormone-related protein levels|Metabolite peak levels (QI7471)|Metabolite peak levels (QI7638)|Metabolite peak levels (QI8556)|Metabolite peak levels (QI8596)|Height (standard GWA)|Acetate levels|Glycine levels|Histidine levels|Metabolite levels|L-arginine levels|Serum phosphate levels|Prolylproline levels|Phenylalanine levels|Metabolite levels (histidylphenylalanine)|Circulating vasoactive peptide levels|Circulating chromogranin peptide levels|High-sensitivity cardiac troponin I concentration|Leucine levels|X-12038-to-bradykinin, des-arg 9 ratio|X-11792 levels|Interleukin-2 levels	serum metabolite measurement|partial thromboplastin time|serum lipopolysaccharide activity|taurine measurement|aspartate measurement|peptic ulcer disease|level of Thr-Phe in blood|level of Phe-Gly in blood|level of Lys-Leu in blood|level of Val-Leu in blood|level of Gly-Tyr in blood|level of Leu-Phe in blood|level of Tryptophyl-Asparagine in blood|level of Arg-Phe in blood|leucylglycine measurement|level of neuropilin-2 in blood serum|beta-nerve growth factor measurement|parathyroid hormone-related protein measurement|metabolite measurement|body height|acetate measurement|glycine measurement|histidine measurement|L-arginine measurement|blood phosphate measurement|prolylproline measurement|phenylalanine measurement|level of His-Phe in blood|vasoactive peptide measurement|CHGA cleavage product measurement|cardiac troponin I measurement|leucine measurement|X-12038-to-bradykinin, des-arg 9 ratio|X-11792 measurement|interleukin 2 measurement	GCST012021|GCST012020|GCST006018|GCST90032674|GCST90104197|GCST90134383|GCST90134371|GCST90270930|GCST90299805|GCST90300194|GCST90300089|GCST90300263|GCST90299632|GCST90299890|GCST90299893|GCST90299881|GCST90299882|GCST90060023|GCST90059908|GCST90137603|GCST90178351|GCST90178362|GCST90178389|GCST90178393|GCST90267284|GCST90301941|GCST90301967|GCST90301974|GCST001574|GCST001391|GCST003793|GCST90019516|GCST007638|GCST90140334|GCST90302070|GCST90300033|GCST90010730|GCST90010729|GCST001853|GCST000631|GCST004038|GCST90054799|GCST90301994|GCST90243931|GCST90128953|GCST90010736|GCST90137558|GCST90132740	35
prot.6044	Q9ULZ9	MMP17	Matrix metalloproteinase-17 (MMP-17) (EC 3.4.24.-) (Membrane-type matrix metalloproteinase 4) (MT-MMP 4) (MTMMP4) (Membrane-type-4 matrix metalloproteinase) (MT4-MMP) (MT4MMP)	cis	chr12_131841753_G_A	12	128841753	134842138	no	131841753	G	A	0.348025	0.1634	1418	0.292824	0.04	57.086	13.3796	0.936023	1	2	1013	missense_variant	MMP17	chr12_131840831_C_T	0.60808	synonymous_variant	MMP17	lead	exonic	3	novel protein at locus (assayed)	rs12307678|rs768126003	Dhindsa_Nature_2023|Eldjarn_smpnorm_Nature_2023	Q6QNK2|Q9Y606					Dhindsa_Nature_2023	Q6QNK2			MMP17	3.5
prot.6035	Q9ULI3	HEG1	Protein HEG homolog 1	cis	chr3_125013774_A_G	3	122013774	128013774	no	125013774	A	G	0.597673	0.5128	1418	-0.26941	0.03	64.004	14.9059	0.358331	1	6	1012	missense_variant	HEG1	chr3_125027205_A_G	0.942908	missense_variant&splice_region_variant	HEG1	lead	exonic	12	replicated variant - protein association	rs333251|rs73191660|rs67769955|rs200329913|rs66958635|rs62265615|chr3:124731234|rs577537055|rs56210800|rs149468457|rs140431012|rs62265630|rs17282078|rs150512726,rs547715576|rs62265637|rs702037|rs144195265|rs61736434|rs146544547|rs185447638|rs6438857|rs533782703|rs112151655|rs527544621|rs1007856|rs1127233|rs62267672|rs10934702|rs76422495|rs143433611|rs4368548|rs6438868|rs6438869|rs10804567|rs73189212|rs34288626|rs147683179|rs78402186|chr3:125371375|rs2333041	Dhindsa_Nature_2023|Sun_finemapped_Nature_2023|Eldjarn_smpnorm_Nature_2023|Eldjarn_nonnorm_Nature_2023|Ferkingstad_2021_NatGen|Pietzner_2021_Science|Sun_Nature_2023|Koprulu_NatMetab_2023|Suhre_MedRxiv_2024	P23560|Q15389|P04085|P29279|O14944|Q8IZF2|O60243|P32926|P47895|P51693|Q96NZ8|Q9H3R2|Q16363|Q9BYC5|P05067|P01127|Q96SM3|Q99075|P02776|O94907|P31431|Q14112|O43291|P05121|P49767|Q16627|P02775|Q06481|O43854|P58499|P35557|Q9UN70|Q13506|Q8N6M8|Q12907|Q96PQ1|P18084|Q15399|P81277|Q96T51|Q96JN8|Q9UKU9|A1L4H1|P24592|P20711|Q03167|Q08431|O00300|Q5KU26|O14796|Q9UIS9|Q92974|P22223|P10909|Q5EE01|O15013|Q8TBE7|P55040|P35520|Q96PQ0|O15130|P04180|P22792|Q8WUE5|Q13336|O15537|Q5TGZ0|Q5T1S8|P04004|Q9UK76|O95388|O60507|P06756|Q9ULI3|P36405	rs6438868|rs6438869|rs10804567|rs34288626|rs147683179|rs78402186|rs2333041	Dhindsa_Nature_2023|Sun_Nature_2023|Sun_finemapped_Nature_2023|Suhre_MedRxiv_2024	Q9ULI3	rs4368548|rs6438868|rs6438869|rs10804567|rs73189212|rs2333041	Dhindsa_Nature_2023|Sun_finemapped_Nature_2023|Sun_Nature_2023|Suhre_MedRxiv_2024	Q9H3R2|Q9ULI3	Dhindsa_Nature_2023|Sun_Nature_2023|Sun_finemapped_Nature_2023|Suhre_MedRxiv_2024	Q9ULI3	HEG1	7.5	ENSG00000173706 - 0.687159055286427 - 9	ENSG00000173706
prot.2378	P27361	MAPK3	Mitogen-activated protein kinase 3 (MAP kinase 3) (MAPK 3) (EC 2.7.11.24) (ERT2) (Extracellular signal-regulated kinase 1) (ERK-1) (Insulin-stimulated MAP2 kinase) (MAP kinase isoform p44) (p44-MAPK) (Microtubule-associated protein 2 kinase) (p44-ERK1)	cis	16_30119172_C_A	16	27119172	33119172	no	30119172	C	A	0.542109	0.4548	1413	0.258514	0.03	55.14	12.9499	0.466484	1	56	359	intron_variant	MAPK3	chr16_30010081_C_T	0.710242	missense_variant	DOC2A	proxy	imputed	15	replicated variant - protein association	rs112766677|.|rs684286|chr16:29764626|rs147712721|rs235636|rs184220425|rs235629|rs537889784|rs35566610,rs398038291,rs528863805|rs113443718|rs11649499|rs549777936|rs759928224|rs377050998|rs199954887|rs77175653|rs752587498|rs2289292|rs3809624|rs3809627|rs12444973|rs148639118|rs12922100|rs11865086|rs28529403|rs144506209|rs9931927|rs6565175|chr16:30134463|rs74451468|rs12919578|rs1184553376|rs2887799|rs548285173|chr16:30180377|rs117041067|rs879323708|rs202240976|rs1328082801|chr16:30281796|rs148788997|rs7196464|rs560957403|rs571167811|rs144009214|rs111894927|rs11863150|rs71149011,rs771886368|rs8060853|rs4787644|rs11640950|rs146094440|rs150574437|chr16:30436378|rs1491459328,rs758577341|rs11150589|rs12598978|rs12716977|rs11574938|rs373799854|rs1064524|rs7197010|rs2230433|rs34967993|rs11545007|rs117545425|rs767810533|rs548307545,rs746988720,rs869032012	Dhindsa_Nature_2023|Zhang_2022_NatGet_AApop|Eldjarn_nonnorm_Nature_2023|Ferkingstad_2021_NatGen|Eldjarn_smpnorm_Nature_2023|Sun_finemapped_Nature_2023|Pietzner_2021_Science|Sun_Nature_2023|Zhang_2022_NatGet_EApop|Katz_2021_Circulation	Q0VD83|Q2L4Q9|Q6UXD5|O60844|P0DMM9|Q9H3K6|Q8WXC3|P20701|P27361|P50225|Q8WWY7|P49771|P04075|Q16651|P01588|Q9H773|Q9HC23|P08069|P20023|P23435|Q5DT21|P14784|P06213|P30203|P05107|Q16663|P55773|P02818|P19957|Q86U17|Q6NUJ1|P11215|P40933|O60667	rs377050998|rs2289292|rs3809624|rs3809627|rs12444973|rs148639118|rs12922100|rs11865086|rs28529403|rs9931927|rs6565175|chr16:30134463|.|rs74451468|rs11863150|rs4787644	Zhang_2022_NatGet_AApop|Zhang_2022_NatGet_EApop|Eldjarn_smpnorm_Nature_2023|Ferkingstad_2021_NatGen|Eldjarn_nonnorm_Nature_2023|Pietzner_2021_Science	P27361	rs2289292|rs3809627|rs11865086|rs11150589	Dhindsa_Nature_2023|Zhang_2022_NatGet_EApop|Ferkingstad_2021_NatGen|Eldjarn_smpnorm_Nature_2023|Eldjarn_nonnorm_Nature_2023|Pietzner_2021_Science	Q2L4Q9|Q6UXD5|P20701|Q0VD83|Q8WWY7|P49771|P50225|Q8WXC3|P01588|Q9H773|P27361|Q9HC23|P08069|P20023|P14784	Zhang_2022_NatGet_EApop|Ferkingstad_2021_NatGen|Eldjarn_nonnorm_Nature_2023|Eldjarn_smpnorm_Nature_2023|Pietzner_2021_Science	P27361	MAPK3	7	ENSG00000149922 - 1 - 32|ENSG00000169592 - 0.99999999824052 - 59|ENSG00000090238 - 0.995879413990079 - 63|ENSG00000102882 - 0.974041237867948 - 8|ENSG00000149927 - 0.737963202229369 - 14|ENSG00000198064 - 0.675538184476636 - 1|ENSG00000149925 - 0.59374821679723 - 5|ENSG00000149930 - 0.438374792182409 - 9|ENSG00000149932 - 0.437144404340896 - 2|ENSG00000149929 - 0.339369553647675 - 3|ENSG00000174943 - 0.307942795360029 - 8|ENSG00000102886 - 0.298502744859403 - 2|ENSG00000149926 - 0.209542515597173 - 3	ENSG00000102882	rs12716974|rs12716975|rs4402589|rs3924855|rs12921753|rs1140239|rs7191849|rs11649274|rs12935701|rs11642612|rs11642430|rs35467921|rs4788218|rs35105141|rs11642740|rs9939774|rs9783783|rs7201518|rs12924622|rs9932605|rs2278557|rs11644459|rs8060511|rs3809627|rs9922041|rs62057756|rs7542|rs11865086	Body mass index|Predicted visceral adipose tissue|Hippocampal subfield right CA4 volume (head)|Hippocampal right GC-ML-DG volume (head)|height (mean, inv-normal transformed)|Height (maximum, inv-normal transformed)|height (minimum, inv-normal transformed)|What is your height? (cm, inv-normal transformed)|Obesity (PheCode 278.1)|Weight (maximum, inv-normal transformed)|Weight (mean, inv-normal transformed)|Weight (minimum, inv-normal transformed)|Alzheimer's disease|Height (standard GWA)|Height|Fat-free mass|Type 2 diabetes|Body surface area|Body mass index (BMI, minimum, inv-normal transformed)|What is your weight? (pounds, inv-normal transformed)|Appendicular lean mass|Whole body fat free mass (UKB data field 23101)|Body mass index (BMI, maximum, inv-normal transformed)|Body mass index (BMI, mean, inv-normal transformed)|Eosinophil counts|Medication use (agents acting on the renin-angiotensin system)|Plateletcrit|Monocyte count|Drinks per week|Eosinophil percentage of white cells|Alcohol consumption (drinks per week) (MTAG)|Problematic alcohol use (MTAG)|Mean corpuscular volume|Medication use (diuretics)|Mean corpuscular hemoglobin|eosinophil (fraction, maximum, inv-norm transformed)|Hematocrit|High light scatter reticulocyte count|Red blood cell count|Multiple sclerosis|Sum eosinophil basophil counts|Mean spheric corpuscular volume|Mean reticulocyte volume|Reticulocyte count|Mean platelet volume|mean corpuscular volume (MCV, mean, inv-norm transformed)|mean corpuscular volume (MCV, maximum, inv-norm transformed)|eosinophil (absolute count, mean, inv-norm transformed)|eosinophil (absolute count, minimum, inv-norm transformed)|eosinophil (fraction, mean, inv-norm transformed)|eosinophil (fraction, minimum, inv-norm transformed)|hematocrit (maximum, inv-norm transformed)|eosinophil (absolute count, maximum, inv-norm transformed)|Left hippocampal volume|Left hippocampal volume (body)|Right hippocampal volume (tail)|Red blood cell forward scatter|Reticulocyte forward scatter|Vertex-wise cortical surface area|red blood cell count (RBC, maximum, inv-norm transformed)|red blood cell count (RBC, mean, inv-norm transformed)|mean corpuscular volume (MCV, minimum, inv-norm transformed)|Right hippocampal volume|Vertex-wise cortical thickness|hematocrit (mean, inv-norm transformed)|red blood cell count (RBC, minimum, inv-norm transformed)	body mass index|visceral adipose tissue measurement|hippocampal CA4 volume|dentate gyrus volume measurement|body height|obesity|body weight|Alzheimer disease|lean body mass|type 2 diabetes mellitus|body surface area|appendicular lean mass|eosinophil count|Agents acting on the renin-angiotensin system use measurement|platelet crit|monocyte count|alcohol consumption measurement|eosinophil percentage of leukocytes|alcohol use disorder measurement, alcohol consumption measurement|mean corpuscular volume|Diuretic use measurement|mean corpuscular hemoglobin|hematocrit|reticulocyte count|erythrocyte count|multiple sclerosis|red blood cell density measurement|basophil count, eosinophil count|mean reticulocyte volume|mean platelet volume|hippocampal volume|erythrocyte measurement|cortical surface area measurement|cortical thickness	GCST90446645|GCST90428119|GCST008744|GCST90018947|GCST90267921|GCST90267924|GCST90479635|GCST90479634|GCST90475359|GCST90475362|GCST90475365|GCST90475368|GCST90479952|GCST90480726|GCST90480727|GCST90480728|GCST90027158|GCST90399479|GCST90267284|GCST90245848|GCST007063|GCST009003|GCST009379|GCST90132184|GCST90132183|GCST90245995|GCST90475159|GCST90476469|GCST90480729|GCST90000025|GCST90479637|GCST90428120|GCST90479523|GCST90479521|GCST90479522|GCST90245844|GCST90479636|GCST90435412|GCST90002298|GCST007930|GCST90002400|GCST90002393|GCST90243989|GCST90002382|GCST90134621|GCST010543|GCST010544|GCST006011|GCST007928|GCST90018985|GCST90018744|GCST90479604|GCST90475297|GCST004606|GCST004602|GCST90002304|GCST90002381|GCST90002385|GCST004601|GCST009597|GCST90002383|GCST90002334|GCST90002335|GCST90002390|GCST90002392|GCST90002363|GCST90002364|GCST004630|GCST004624|GCST005996|GCST90002397|GCST90002396|GCST90002405|GCST90002395|GCST90002403|GCST90018960|GCST90018964|GCST90018966|GCST90479676|GCST90479675|GCST90479602|GCST90479603|GCST90479605|GCST90018751|GCST90018953|GCST90475303|GCST90475300|GCST90475294|GCST90475338|GCST90475288|GCST90475291|GCST90267908|GCST90267904|GCST90267929|GCST90281204|GCST90281213|GCST90018971|GCST90095130|GCST90131907|GCST90476344|GCST90476349|GCST90476345|GCST90479677|GCST90475470|GCST90480669|GCST90475474|GCST90480668|GCST90475466|GCST90479601|GCST90267930|GCST90095131|GCST90479629|GCST90479628|GCST90480670	34
prot.2360	P25942	CD40	Tumor necrosis factor receptor superfamily member 5 (B-cell surface antigen CD40) (Bp50) (CD40L receptor) (CDw40) (CD antigen CD40)	cis	20_46119308_G_T	20	43118343	49118343	no	46119308	G	T	0.291224	0.7425	1413	-0.32031	0.04	67.971	15.7802	0.143499	1	13	354	intron_variant	CD40	chr20_46118343_T_C	0.984815	5_prime_UTR_variant	CD40	none	imputed	8	replicated variant - protein association	rs755027223|rs6130924|rs11477536,rs796344697|chr20:45796387|rs11477536|.|rs11697801|rs55931834|rs13041788|rs141947687|rs191805|rs6094223|rs10639182,rs397809859,rs33942026|rs1457838268,rs397784956|rs144710772|rs56126980|rs6065904|chr20:45906342|rs192718453|chr20:45907332|rs148753678,rs376455336|rs6073952|rs11569642|chr20:45908962|rs138807551|rs435306|rs2294212|rs200238866,rs373777615|20:44540840_CCCT_C|rs3092635|rs144627366|rs11569625|rs6073955|rs76083992|rs4810479|rs4812975|rs73307905|rs73126793|rs118024629|rs201058905|rs59329875|rs6130967|rs2868346|rs73307913|rs112895036|rs12185776|rs6073958|rs16990934|rs61057119,rs796647743|-|20:44553722_TA_T|rs6065906|chr20:45928576|rs111602331|rs1250784905|chr20:45930533|rs139953093|rs79629788|rs1057208|rs3848715|rs6065908|rs6094229|rs780815783|rs7679|rs114573142|rs4465830|rs3827066|rs6073972|rs144623567|rs73128561|rs73128563|rs6032614|rs866613878|rs8114050|rs6094237|rs8121146|rs530793656|rs114759764|rs191066814|rs8113877|rs17576|rs2250889|rs13969|rs8184490|rs45521633|rs66553311|rs189337501|rs6094238|rs6094239|rs4578918|rs182282247|rs780394170|rs6065926|20:44736371_TA_T|rs5841620|chr20:46117349|rs1883832|rs4810485|rs4239702|rs11569323|rs4813002|rs113883883|rs3904162|rs403162|rs113562688|rs6514066|rs1888235|rs3918253	Dhindsa_Nature_2023|Eldjarn_smpnorm_Nature_2023|Zhang_2022_NatGet_EApop|Ferkingstad_2021_NatGen|Pietzner_2021_Science|Eldjarn_nonnorm_Nature_2023|Sun_Nature_2023|Sun_finemapped_Nature_2023|Zhang_2022_NatGet_AApop|Sun_2018_Nature|Gudjonsson_2022_NatComm|Pietzner_2021_NatComm|Koprulu_NatMetab_2023|Niu_NetGen_2025	Q14508|P49223|P55058|P21583|P06731|P09622|P11279|O00762|P00813|Q9HCU0|Q15846|P25942|O14734|Q9UJA9|P10619|P31431|P16870|Q9UKA2|P48960|P62166|Q9UHG3|Q5VXI9|Q93084|P10909|O75674|Q9NPC4|Q9Y5C1|Q96EE4|P14780|Q9UKX5|Q6NUJ1|Q99536|Q96AW1|Q96DR5|P07098|P15428|Q9Y231|P52292|P07602|Q9BXJ1|Q9P000|P09758|P17301|Q9BUP0|P58335|Q8NHJ6|Q96RD9|Q96KQ7|O15496|Q9UJ72|Q07021|Q5T601|Q99574|Q9UBV8|Q8WWY7|Q03692|Q92688|P22466|P04180|P06734|P20273|P29965|O95460|P56279|Q96LA6|Q9Y275|Q12933|P19957|P21757|Q9NZC2	rs182282247|rs5841620|rs4810485|rs11569323|rs4813002	Dhindsa_Nature_2023|Sun_finemapped_Nature_2023|Koprulu_NatMetab_2023|Sun_Nature_2023	P25942	rs6094237|rs13969|rs4578918|rs6065926|rs1883832|rs4810485|rs4239702|rs4813002|rs1569723|rs3918253	Pietzner_2021_Science|Pietzner_2021_NatComm|Dhindsa_Nature_2023|Eldjarn_smpnorm_Nature_2023|Sun_Nature_2023|Sun_finemapped_Nature_2023|Ferkingstad_2021_NatGen|Folkersen_2017_PlosGen|Folkersen_2020_NatMetab|Niu_NetGen_2025	P14780|Q99536|P25942|P55058|P17301|Q9UKX5|Q96DR5|P22466|P21583|P07098|Q15846|P04180|Q03692|Q9P000|P06734|P20273|P29965|P56279|Q96LA6|Q9Y275|Q12933	Dhindsa_Nature_2023|Sun_Nature_2023|Sun_finemapped_Nature_2023|Folkersen_2017_PlosGen|Folkersen_2020_NatMetab	P25942	CD40	6	ENSG00000101017 - 0.880519878018008 - 12|ENSG00000124140 - 0.439352839829663 - 1	ENSG00000101017	rs12624433|rs9074|rs13037326|rs2425752|rs6131010|rs6032660|rs2024568|rs6032662|rs6032664|rs6074022|rs1569723|rs1883832|rs4810485|rs4239702	Self-reported math ability (MTAG)|Lifetime major depressive disorder (MTAG)|Lifetime major depressive disorder (AutoComplete Impute)|Neuropsychiatric disorders|Depression|Depressive symptoms|Neuroticism|Lifetime major depressive disorder (AutoComplete Impute and observed)|Systemic sclerosis|Major depressive disorder (MTAG)|Multiple sclerosis|Diffuse large B-cell lymphoma or multiple sclerosis|Hodgkin's lymphoma|Anxiety disorder|Well-being spectrum (multivariate analysis)|Educational attainment|Hyperthyroidism|Unswitched memory B cell %lymphocyte|Educational attainment (years of education)|Cognitive performance (MTAG)|Educational attainment (MTAG)|Irritable bowel syndrome (MTAG)|Rheumatoid arthritis (ACPA-positive)|Tonsillectomy|Crohn's disease|Inflammatory bowel disease|Kawasaki disease|Highest math class taken|Bipolar disorder or Crohn's disease (MTAG)|Bipolar disorder or inflammatory bowel disease (MTAG)|Highest math class taken (MTAG)|Graves' disease|Chronic hepatitis B infection|Rheumatoid arthritis|Crohn's disease vs rheumatoid arthritis (ordinary least squares (OLS))|Insomnia|Rheumatoid arthritis (rheumatoid factor and/or anti-cyclic citrullinated peptide seropositive)|Systemic lupus erythematosus|IgD- CD27- B cell %lymphocyte|IgD- CD27- B cell %B cell|IgD- CD27- B cell Absolute Count	mathematical ability|major depressive disorder|attention deficit hyperactivity disorder, bipolar disorder, autism spectrum disorder, schizophrenia, major depressive disorder|depressive symptom measurement|neuroticism measurement|systemic scleroderma|multiple sclerosis|diffuse large B-cell lymphoma, multiple sclerosis|Hodgkins lymphoma|anxiety disorder|wellbeing measurement|educational attainment|hyperthyroidism|lymphocyte count|self reported educational attainment|cognitive function measurement|irritable bowel syndrome|rheumatoid arthritis|tonsillectomy risk measurement|Crohn's disease|inflammatory bowel disease|mucocutaneous lymph node syndrome|bipolar disorder, Crohn's disease|bipolar disorder, inflammatory bowel disease|Graves disease|chronic hepatitis B virus infection|rheumatoid arthritis, Crohn's disease|insomnia|rheumatoid arthritis, anti-citrullinated protein antibody seropositivity, rheumatoid factor seropositivity measurement|rheumatoid arthritis, ACPA-positive rheumatoid arthritis, rheumatoid factor seropositivity measurement|systemic lupus erythematosus	GCST006569|GCST90449007|GCST90449008|GCST90449009|GCST90449001|GCST012088|GCST007342|GCST007340|GCST007339|GCST90239706|GCST90449002|GCST90319682|GCST012090|GCST001198|GCST006476|GCST008722|GCST007062|GCST90451690|GCST007341|GCST90105038|GCST90018860|GCST90319327|GCST90001432|GCST006442|GCST006570|GCST006571|GCST90277988|GCST009597|GCST005568|GCST003995|GCST005014|GCST003044|GCST003043|GCST001725|GCST001456|GCST006574|GCST90454588|GCST90454586|GCST006568|GCST90013683|GCST90018627|GCST90018847|GCST006048|GCST002879|GCST010979|GCST90013534|GCST90016610|GCST90131901|GCST90132225|GCST90132226|GCST90132222|GCST90132223|GCST90132224|GCST90292538|GCST90446792|GCST90446793|GCST90131438|GCST000232|GCST005531|GCST005752|GCST90001433|GCST90001399|GCST000679|GCST002318|GCST006959|GCST90001401	31
prot.6007	Q9UKL6	PCTP	Phosphatidylcholine transfer protein (PC-TP) (START domain-containing protein 2) (StARD2) (StAR-related lipid transfer protein 2)	trans	9_93119944_A_G	9	90119944	96119944	no	93119944	A	G	0.897735	0.9659	1413	0.415742	0.06	47.12	11.1754	0.529054	1	5	9	downstream_gene_variant	NINJ1	9_93122219_A_G	0.887559	3_prime_UTR_variant	NINJ1	none	imputed	3	novel protein at locus (not assayed)	rs12686780|rs141310055|rs1323523|rs113535725|rs139893137|.|rs112510533|rs146903427|rs912260|rs767837517|rs189444416|rs148898328|rs72758547|rs1963722|rs75406669|rs117334823|rs573832053|rs183505596|rs567265485|rs534164713|rs149556327|rs7859904|rs35809322|rs1131773|rs4077811|rs6479449|rs28468656|rs188791736|chr9:93117973|rs369570349|rs78469044|rs11379524,rs397729428|rs11379524|rs7032525|rs7033638|rs2185973|rs2275848|rs142675884|rs60629714|rs34297115|rs56334521|rs12342200|rs12342201|rs10821074|rs10821075|rs1106192|9:95898207_AT_A|rs7025554|rs12337469|rs35836942|rs13287380|rs7867526|rs10992648|rs1110237|rs1110236|rs1833035|rs113609637|rs4743894|rs10761195|rs2398827|rs570572562|rs6479457|rs2154076|rs7026078|rs11788911|rs2086106|rs34776405|rs13286566|rs7030886|rs145015046|rs10761190	Zhang_2022_NatGet_EApop|Pietzner_2021_Science|Eldjarn_smpnorm_Nature_2023|Eldjarn_nonnorm_Nature_2023|Gudjonsson_2022_NatComm|Dhindsa_Nature_2023|Zhang_2022_NatGet_AApop|Sun_finemapped_Nature_2023|Ferkingstad_2021_NatGen|Sun_Nature_2023|Koprulu_NatMetab_2023|Suhre_MedRxiv_2024|Niu_NetGen_2025	Q9BXN1|O43353|P20774|Q9UK05|Q07954|Q99983|O95393|O15269|Q96L08|Q5T1S8|O00622|Q5JSP0|Q9H5Y7|Q9C0C4|Q08174|Q9H156|P08581|P19022|P22455|Q86Z14|Q68DV7|Q9NRM6|Q86SJ2|Q99536|P12955|Q92982|P13796|P00390|O60760|P05160|P62166|Q96LW7|P49006|Q13361|Q9H4G4|Q93096|P62760|P50135|P40394|Q9UJ70|Q03169|Q9H3S4|Q9BXD5|O75695|Q16719|Q14005|Q9NZT2|Q8NHV1|O14558|P14902|P29536|P82980|P23381|Q9H773|P20711|O00499|Q9H6S3|Q9UH65|P09601|P09467				rs1131773|rs4077811|rs6479449|rs28468656|rs2275848|rs4743894|rs10761195|rs2398827	Dhindsa_Nature_2023|Sun_Nature_2023|Sun_finemapped_Nature_2023|Eldjarn_smpnorm_Nature_2023|Eldjarn_nonnorm_Nature_2023|Ferkingstad_2021_NatGen|Pietzner_2021_Science	P08581|Q9UK05|P22455|Q9H156|Q08174|P20774|P19022|Q68DV7|Q9H5Y7|Q9NRM6|Q86SJ2|Q9C0C4|Q86Z14|P13796|P12955|P40394|P05160|Q9UJ70|Q03169|Q9H3S4|O60760|Q9BXD5|Q92982|Q99536|Q9H4G4			CARD19|FGD3|NINJ1	2.5|2.5|2.5	ENSG00000165233 - 0.4984156348802 - 1
prot.6005	Q9UKG9-3	CROT	Peroxisomal carnitine O-octanoyltransferase (COT) (EC 2.3.1.137)	trans	chr6_31966055_C_G	6	28966055	34966055	yes	31966055	C	G	0.132934		1418	0.510981	0.05	92.926	21.2653												exonic	1	novel protein at locus (assayed)	rs2523679|rs3131618|rs2516517|rs2523676|rs2523675|rs2518028|rs138364997|rs9267133|rs2244839|rs9688839|rs3828886|rs71563338|rs34346286|rs3131643|rs35003446,rs369198145|rs115363051|rs3021366|rs2248372|rs181232777|rs749225201|rs2516508|rs2523710|rs2523708|rs3132470|rs3094011|rs143439747|rs141874749|rs2905736|rs55912244|rs9368695|rs200587233|rs9267235|rs9267243|rs34029118,rs376228638,rs9281499|rs1052416|rs113551020|rs150971914|rs140543080|.|rs2253040|rs113239947|rs2516411|rs557297301|rs9267352|rs77805999|rs2516408|rs41293860|rs1295215233,rs763285447,rs41283918|rs9469017|rs6922431|rs3094005|rs2534674|rs3134896|rs371143509|chr6:31498818|rs12661658|chr6:31501083|rs3095233|rs116226697|rs2516428|rs145647352,rs28751333|rs28831701|rs111872454|rs2855811|rs2534660|chr6:31504567|rs191346397|rs2855815|rs200411452|rs3130616|rs3134900|rs3087326|rs3093953|rs41273040|rs11509487,rs138314754|rs34795056,rs71552062|rs755307638|rs145062405|rs9267429|rs2246618|rs2516399|rs2516494|rs377744692,rs57661074|rs377744692|rs2844495|rs62397979|rs17200698|rs9267454|rs3132455|rs3132454|rs9267463|rs6924459|rs41293911|rs3093988|chr6:31524772|rs371057913|rs751308121|rs139534511|rs11796|rs9267484|rs71563350|rs2239525|rs2239527|rs3130629|rs2239705|rs2071592|rs117997480|rs574333462|rs150284828|rs6916921|rs6929796|rs758185254,rs796791162,rs9279350|rs3093949|rs559635823,rs746945466|rs73396237|rs2857710|rs4947326|rs1299357154,rs141486501|rs1256321095|rs777622854,rs9279358|rs2844482|rs746868|rs2229094|rs2229092|rs1800610|rs4645843|rs3093664|rs1800628|rs769178|rs4647187|rs3093553|6:31551502_AT_A|rs7758790|rs7769073|rs9469027|rs2256974|rs13211368|rs986475|rs11575840|rs149339643|rs142675986|rs11575838|rs11575837|rs2736191|rs11575835|rs573608874|rs34744948|rs201476860|rs2844481|rs35160437|rs745952957|rs201183855|rs574628490|rs2857595|rs9267515|rs2736186|rs772339093|rs779495445|rs3130060|rs2471960|chr6:31613161|rs2844476|rs3132451|rs2736182|rs45593732|rs1458116845|rs201839011,rs756076899|rs1159363981,rs536685611|chr6:31620659|rs2844472|rs2260050|rs2260000|rs768015443|rs3130623|rs2736163|rs17207225|rs3130624|rs2736158|chr6:31634066|rs2261033|rs13716|rs2255741|rs7889|6:31606666_CAAAA_C|rs1077394|rs1052486|rs3130048|rs2242656|rs3117583|rs1277723335,rs368810397|rs2736201|chr6:31654245|rs1266078|rs805296|rs805264|rs113947529|chr6:31658768|rs34099572,rs9281546|rs148844907|rs805260|rs3117580|rs805258|rs805257|rs386699241|rs72850166|rs34218321,rs9281552|chr6:31678978|rs796571525,rs9279387|rs75509151|rs139631157|rs915653|rs805283|rs805273|rs555855080|rs1266071|rs34406901|rs9267546|rs805295|rs60149397|rs71552075,rs753062674,rs9281561|rs9469040|rs767358755|rs805284|rs11575849|rs778309272,rs796488915|chr6:31715950|chr6:31716428|rs405722|rs453098|rs11575845|rs28383872,rs764722981|rs407283|rs805305|chr6:31733129|rs400547|rs3131383|rs115204832|rs368205047|chr6:31739111|rs1306302626|rs71552079|rs409558|rs371177413|rs762452093,rs777610314|rs1249459840,rs869235847|rs551723987,rs59291719,rs72548020|rs28745894|rs707915|rs3828922|rs780475571,rs9279404|rs1251270142|chr6:31746953|rs780415766|rs150984307|rs3117572|rs113200135,rs9281572|rs9281573|rs9267560|chr6:31755337|rs149094043,rs765853448,rs780187089|rs3117574|rs61748589|rs2075801|rs1802127|rs28399993|rs34176746,rs370761786|-|chr6:31770571|rs1303398998,rs9281576|rs200555756|rs9469051|rs707928|rs707927|rs770912152|rs915652|rs915651|rs743399|rs1351372445,rs9279419|rs4713488|rs75518884|chr6:31796713|rs1438313367,rs571521894|rs11555256|rs1266153446,rs9281580|chr6:31799890|rs35364088|rs763639738,rs9281582|rs12212242|rs73400280|rs1379649052|chr6:31804771|rs760078516|rs1179839069,rs9281584|rs756240614|rs151061838|rs774699924|rs2227955|rs2227956|rs7757496|rs115333512|rs562047|6:31783863_G_C|rs1265947|rs139669454|rs1455006431|rs6457452|rs144223778|rs757877151|rs565599|rs3115674|rs7765136|rs34799020|chr6:31832870|rs72548024|rs79928938|rs2471980|rs373261870|rs35137048,rs530794541|rs115238300|chr6:31840771|rs3130479|rs761019486|chr6:31847600|rs28895017|rs181412562|rs2021007|rs2736429|rs17201319|rs541888478|rs554521320|rs141995297|rs622076|rs766152298|rs34712643|rs756193196|rs373597058|rs515688|rs879109086|rs613165|rs34597928,rs9281617|rs542418|rs521977|rs62395845|rs9267653|rs614008|rs146535109|rs9267655|rs573098|chr6:31874113|rs73404118|rs2736428|rs114400264|rs9267659|rs41267086|rs9461728|rs775955692|rs74434374|rs142755148|rs652888|rs189952157|rs113973079|rs202183742|rs2844457|rs3130680|rs115062572|rs7887|rs2844456|rs574200548|chr6:31898643|rs764018260|chr6:31901958|rs558702|rs2763982|rs5875339,rs879912947|rs66804014|rs1343892755|rs1297982093,rs767061675|chr6:31907580|rs112057082|rs6457457|rs622871|rs34059180,rs370663649|rs113421621|rs112027987|chr6:31912860|rs34465217|rs532086|rs147277810|rs2844452|rs111329206|rs564796885,rs767601971,rs9279453|chr6:31917608|rs150771746|rs150739717|chr6:31917615|rs3128759|rs115009784|rs183369193|6:31891491_C_T|rs9267677|rs17201417|rs2734335|rs35852616,rs9281627|rs556679|rs3020644|rs9332704|rs7746553|rs9283893|rs9332708|rs533323885,rs9279455|rs527924764|rs147906938|chr6:31931263|rs7767526|rs9267680|rs41290359|rs3128760|rs144585235|rs184265581|rs181063261|rs1480490671|rs114820183|rs115277907|rs373292678|rs1252372987,rs9332736|rs572361305|rs9332736|Affx-52368614|rs757946700|rs9332739|rs548102461|rs369051082,rs9332721|chr6:31936952|6:31904729_I_D|chr6:31936953|chr6:31937206|chr6:31937207|rs1042663|rs2507953|rs571211991|chr6:31938468|rs1962730|rs1962728|rs7772063|rs7754520|rs78593564|rs550605|rs653414|chr6:31939510|rs497239|rs9332741|rs764170085,rs9281643|rs1290538481|chr6:31941814|rs1265905|rs609061|rs2242572|rs547154|rs142243595|rs759686467|rs775781518|rs9332730|rs4151648|rs4151667|rs12614|rs641153|rs1048709|rs776923159|rs4151669|rs4151651|rs537160|chr6:31948708|rs541862|rs2072634|chr6:31949779|6:31917557_D_I|rs4151659|rs45484591|rs1270942|rs4151671|rs4151672|rs760070|rs550513|rs2072632|chr6:31955452|chr6:31955454|rs200708785|rs34140409|rs762634958|rs1265906|rs9267785|rs403569|chr6:31957103|rs114969413|rs80082277|rs149614139,rs373606295|rs17201466|chr6:31960371|rs438999|rs2280774|rs35664695|rs429608|rs401775|rs444921|rs406936|rs492899|rs9296004|rs568828756|rs454212|rs10646736,rs67829894|6:31935284_I_D|rs453821|rs45451301|rs759922440|rs3911893|rs34241101|rs410851|rs449643|rs474534|rs45531831|rs45534831|rs17207867|rs41267118|rs115085021|rs389884|rs387608|rs2284179|rs11404431,rs543182385|chr6:31974279|rs1187782883|6:31942056_CA_C|rs377370|rs1173706659|rs41315812|rs28381640,rs796695987|rs2734326|6:31943585_T_C|rs539334816|rs187161887|rs1738434|rs547921|6:31944320_A_G|6:31944426_G_T|rs550671|6:31944593_C_T|rs375784544|rs114492815|rs193114370|chr6:31977338|rs551133920|chr6:31977453|rs144828902|rs6941112|rs391165|rs389883|rs389512|rs116196017|rs35227293,rs70990293|6:31948421_I_D|rs536264|rs663430|rs663010|rs662097|rs3128762|rs2894231|rs149150903|rs200946182|rs201969273|rs17874654|rs395976|rs441000|rs3128754|rs374969724|6:31972081_G_C|rs28361032|rs200697214|rs28361033|chr6:32006121|rs3891366|6:31973973_G_A|rs1079995|rs28361034|rs372243441|rs9501393|chr6:32007072|rs41315832|rs28539678|rs1260456133|rs1332497796|rs185107166|rs28573154|6:31976549_G_A|rs9501394|rs9501600|6:31976899_C_T|rs79770049|6:31977493_C_T|rs200995579|rs149101418|rs28361039|rs777716192|chr6:32013470|rs201365886|rs141694893|chr6:32015223|rs150655543|chr6:32017767|chr6:32017918|chr6:32017941|chr6:32018133|chr6:32020178|chr6:32020458|rs3128764|rs23781|rs146110995|6:31994535_T_C|rs200283861|rs451637|rs2228296|rs201773559|rs406658|rs199786664|chr6:32029576|rs12526327|rs2023615|rs564120245|rs148349653|rs2854855|rs143082578|rs150602594|rs437006|rs760069|rs406019|6:32004917_G_T|rs431204|rs150223621|rs4713496|rs113720465|rs2142037|rs396458|rs144747786|rs3130676|chr6:32038115|rs3130677|rs6470|rs6449|rs114414746|rs6450|rs6451|chr6:32039027|chr6:32039081|rs6474|chr6:32039119|rs6458|rs6459|rs6465|rs6472|rs6461|rs200005406|rs6447|rs562025438|rs451652|rs7774739|rs6920540|rs144415985|rs370343765|chr6:32042402|rs17421133|rs7742632|rs1135809|rs4713498|rs4711283|rs2856451|rs2395085|rs2894232|rs397948|rs200395792|rs375375234|rs373640|rs62402693|rs41267126|rs2856448|rs148702503|rs61737606|rs9267795|rs41270450|rs60738846|rs182953657|rs187862025|rs566758495|rs115521560|rs41316748|rs149492184|rs34562262|rs11969759|rs61745355|rs9469077|rs150622545|rs545295609|rs12524441|rs394439|rs1009382|rs145920729,rs369804383|rs879347613|rs204886|rs2239689|rs9267797|rs12195671|rs775801482|rs9469079|rs204883|rs1265889|rs3117189|rs149896074,rs9281647|rs1150756|rs116317248|rs1150755|rs10694435,rs35034919|chr6:32071578|rs3130286|rs204878|rs780447397|rs1219755116|6:32045874_I_D|rs112578661|rs17201560|rs1150754|rs61910712|rs77874906|rs191791016|rs137893789|rs201647307|rs142674470|rs1150753|rs33977838,rs569428308,rs772637044|rs750851778|chr6:32092690|6:32060467_I_D|chr6:32092704|rs779333369,rs9281649|rs17201602|rs41270458|rs17421624|rs11344952,rs1234578972,rs758126928|rs371249751,rs572735132,rs72548029|rs116298992|chr6:32101077|rs58601681,rs71536110|rs71536110|chr6:32101588|rs41268896|rs200907219,rs375333926|6:32071199_TC_T|rs4711286|rs518287|rs145249614|rs186338596|rs393544|rs411337|rs1269852|rs13196724|rs8111|rs8283|rs145410874|rs148223868|rs141187406|rs368729287|rs2228628|rs204888|rs1277784714,rs755845068,rs9279489|chr6:32123227|rs143209442|rs204893|rs28732177|chr6:32134759|rs547667218,rs9281654|rs1415069046|rs71565309|chr6:32138879|rs3096698|rs3134962|rs421602|rs3134953|rs796726761,rs9279495|rs204999|rs3130277|rs3130279|rs205002|rs9267808|rs9296009|rs143504217|rs9281658|chr6:32151952|rs192471087|chr6:32151953|rs1053924|rs540663952|chr6:32155584|rs71536113|rs3134603|rs147191051|rs1214191656|chr6:32159453|rs41268908|rs9267812|rs35907491,rs537483446,rs9281663|rs138454565|rs9267813|rs9469087|rs141243642|rs114004994|rs115344295|rs78006509|rs746373265|rs57409105|rs3134943|rs41270464|rs181811810|rs114564020|rs9391855|rs2070600|rs169504|rs204995|rs204994|rs204993|rs2022059|rs114902592|rs176095|rs204991|rs45592033|rs41270468|rs115418659|rs145181947|rs3134942|rs151002670|rs775089646|chr6:32205564|chr6:32205565|chr6:32207633|rs70990301|rs1205863380|rs149001409|rs2854047|rs16869834|rs143871036,rs9281674|rs2395102|rs3134798|rs17201763|rs438475|rs138150766|rs2256594|rs429853|rs8192589|rs201261317|rs8192585|rs715299|rs443198|rs434841|rs2854048|rs8192565|rs114948148|rs2267644|rs1491185154,rs868740034|rs371020|chr6:32226250|rs482759|rs151234476|chr6:32228070|rs1371931041,rs869080380|rs3130297|rs1175759496|rs869182649|rs764852623|rs767498782|rs10456062|rs71536121,rs9281679|rs9267890|chr6:32234444|chr6:32236092|rs1251652020|rs549270|chr6:32237800|rs9267918|chr6:32238608|rs394038|chr6:32242446|chr6:32242474|rs3134935|rs9267947|rs9267953|rs17576984|rs3115574|rs9267995|rs9268026|rs188302747|rs3132931|rs200663261|chr6:32276332|chr6:32285947|rs9268149|rs139851507|rs17422797|rs537784877,rs5875351,rs773915636|rs563966984,rs771574293|rs28366178|chr6:32308957|chr6:32310748|rs9268199|rs9268208|rs9268219|rs6457541|rs9268228|rs536792400|chr6:32321581|rs9268235|rs57257463|rs511874|rs759777208|rs6913664|rs9268251|rs7451330|rs372368486,rs9281740,rs763579036|rs1003879|rs577645992|rs3129960|rs115378818|rs768497016|rs2143466|rs139457176|rs145758755|rs1319354304|rs758900177|chr6:32360384|rs6415128|rs3129938|rs147644176|rs1158362412|rs6651024|rs112540072|rs28986326|rs2073044|rs2076536|rs17202141|rs6913309|rs6913471|rs1967688|rs2281276|rs3117110|rs9461739|rs73729220|rs3117106|rs115532081|rs2395153|rs9268470|rs9268471|chr6:32386095|chr6:32391165|rs1143261|rs41521946|rs2076530|rs139776498|rs3117116|rs116522341|rs2294878|chr6:32400745|rs9268485|rs9268486|rs3129957|chr6:32401210|rs17208811|rs2076523|rs3806155|chr6:32405807|rs113012616,rs200976090|rs3806157|rs768744718|rs9268492|rs9268493|rs9268494|rs9268499|rs3763313|rs9268500|rs113104921|chr6:32411606|rs3129963|rs3129967|rs143325653,rs9281788|rs143325653|6:32382272_D_I|rs2006174|rs4959027|rs4959098|rs3135382|rs2227138|rs9268543|rs80032720|rs200607887|rs34757679,rs71773865|rs2395163|rs2395166|rs3135365|rs9268557|rs9268560|rs3135364|rs3135363|rs527288727,rs9281792|rs773024990|chr6:32423355|rs1307617744|chr6:32423359|chr6:32423378|rs3135356|rs28895026|rs9296027|rs28366195|rs3129843|rs9268581|rs3129849|rs3129853|chr6:32431149|rs9501624|rs3129860|rs3135334|rs5875372|rs2395175|rs1304024782,rs762806539|rs1201548489|rs1313251486,rs774405482|rs3129871|rs3763321|rs1289525083,rs139367632|rs9268644|rs534296380,rs9279659|rs3129880|rs3129882|rs3129887|rs9268659|rs8084|rs2239805|rs115317719|rs3135390|rs9268668|rs3129891|rs3135387|rs9469112|rs115406035|rs3135386|rs3135385|chr6:32448638|chr6:32448954|rs72850968|rs200185927|chr6:32449461|chr6:32449464|chr6:32449467|rs796123835|chr6:32449588|rs28895061|6:32419074_CT_C|rs13204265|chr6:32453022|rs3135383|rs28895126|rs3129897|6:32422722_T_C|rs749337890,rs9256944|6:32423528_TC_T|rs777071798|rs9268812|rs6457592|rs3039356,rs5875374|rs1547422|rs28732235|rs9268833|rs9268834|rs9268851|rs2395184|rs9268925|rs501942|rs3130618|rs2763979|rs9267671|rs522162|rs3132941|rs3135377|rs2395170	Sun_finemapped_Nature_2023|Sun_Nature_2023|Eldjarn_smpnorm_Nature_2023|Eldjarn_nonnorm_Nature_2023|Zhang_2022_NatGet_EApop|Gudjonsson_2022_NatComm|Ferkingstad_2021_NatGen|Suhre_2017_NatComm|Zhang_2022_NatGet_AApop|Dhindsa_Nature_2023|Katz_2021_Circulation|Sun_2018_Nature|Pietzner_2021_Science|Repetto_2024_NatHumBehav|Koprulu_NatMetab_2023|Pietzner_2021_NatComm|Suhre_MedRxiv_2024|Niu_NetGen_2025	P04439|O43699|Q29983|Q9H2X0|P01303|Q8NBJ4|Q29980|Q8NFT8|O00548|Q29980_Q29983|Q8NHL6|O00292|P02760|Q9P0T7|P61081|P40200|P14207|Q8N6K0|Q9H0H5|Q9BX59|P48775|Q8N4E7|P43628|P29474|P49913|Q9NS85|P05164|Q6UXB4|O43866|Q99435|P01374|O15151|Q8TB22|Q9HBE4|O14931|P28908|P01589|Q9UHA7|Q9BYJ0|P42702|Q13753|P05129|Q9HCB6|P55001|P50222|P32456|Q8WU39|Q6UXD5|Q9UIM3|O95445|Q08345|P55008|P01732|O77932|P51688|P12544|P51161|Q01344|P20718|Q9H3G5|Q96LC7|Q7KYR7|Q6UWR7|Q96SM3|Q8NHJ6|P78410|Q14554|Q96H15|Q15517|Q6DN72|Q99731|P01375|Q96RD9|P01903|P06681|Q15102|E2RYF7|P00751|A6NHS7|Q96GW7|P29459_P29460|P06850|P22301|O60462|Q12888|P21854|Q99895|P30533|Q9Y336|Q76LX8|P43627|Q02763|P29460|Q12918|Q9NY25|Q07654|Q96J42|Q02223|P26718|Q13241|P07711|P22105|Q9UBM4|P11717|Q16270|Q9UPY8|P20273|P02787|Q9H5V8|Q9UMX5|P50895|P06127|Q15109|O95777|O95971|O15496|P23515|P01730|Q6NUJ1|P36941|P08069|O00584|P43632|Q9Y6N7|Q99969|Q6P4E1|P53634|O60232|P78423|Q9NZS2|P01588|P61769|Q9P013|Q8IYS5|Q9Y4X3|P21980|O43278|P13747|Q8IX05|Q6UXH9|Q13443|Q9UJ71|Q07954|P43489|Q9Y275|Q13938|Q9NZK5|Q92765|O43505|P18754|P56279|P48730|O75594|Q9NZC2|Q13421|Q96NZ8|Q15818|P0DJD7|Q9BXJ0|P32942|Q15582|Q9NRM6|P07098|Q12884|Q8NCC3|P22455|Q07011|P27352|P13224|P04141|O15467|Q9UQV4|O75718|P26010|P19474|P40933|O60476|P29017|Q8N423|P04233|P43629|P01350|Q9NUW8|Q5JS37|P14091|P37173|P20340|P13725|Q15303|P14543|Q96ID5|Q08629|P78325|P58499|O75509|P55773|P50995|Q06141|Q9H6B4|P14780|Q9NQ25|Q16719|Q9UBR2|Q92820|O95998|Q16769|O15263|O95670|Q9UKU9|Q9UKS7|P39900|P15085|P04626|P22749|O95994|P15086|P10586|O95980|O60575|O00253|P19320|Q9Y2Y8|P10145|Q9NXH3|P21810|P07148|P35968|Q9UBU3|P41271|P15514|Q92956|Q92752|Q06643|P40313|Q6UXV0|P10144|P13500|P05451|Q92835|P56470|Q9Y5W5|P20333|P12872|Q9HAN9|Q12933|P24864|Q9UK23|Q9UQP3|Q53H47|P02778|P13929|P21757|Q9BZZ2|P63098|P09603|Q93091|Q15116|O43493|Q9GZN4|P13473|Q8TE77|P08697|Q05516|P29317|Q92692|P26951|Q8WTU2|O00622|P02654|P24001|P06734|Q8IWT1|P15260|P41439|Q07325|P00533|Q9Y6Y9|P0CG37|P17643|Q13867|P35613|Q8IZF2|Q2VWP7|Q13261|O94813|P32971|P09093|P02745|P12830|O00602|P09564|Q99983|Q99616|Q9UKR3|P04180|P43234|Q14773|P14778|P12104|P35247|P22079|Q9H8Y8|Q99717|P03951|O15335|Q68DV7|Q6UX15|P09919|P58294|P35318|P06276|P19021|Q9HBB8|P01130|P04179|Q99075|Q495A1|Q9BYF1|P16233|P00734|P50120|P02452|P27487|Q99062|Q9H8J5|O14836|P05452|P19438|P24071|P23467|Q9UMR7|Q9NS68|Q9BQ51|O60469|O76096|Q01151|P07204|P09601|Q9UH03|P01008|P10721|P07858|Q8NC42|P04183|Q6ZMH5|Q8IXM2|O95388|P17936|Q96IY4|Q9Y258|Q8WWQ8|P31350|Q99665|P13232|P16871|Q9Y4C1|O00401|O60243|Q16549|O14788|Q15155|Q6P9F5|Q04756|P80098|Q15526|P10147|P02771|P19876|O43805|Q13231|Q9UKJ1|Q15485|O43396|Q13017|O60880|A6NDB9|Q8IYS2|O95467|P53384|Q9C0A0|P09341|P23634|O75534|Q96LA5|P01591|Q14242|O60911|Q14213_Q8NEV9|P42701|Q14807|Q9Y240|A1L4H1|Q8WUF8|Q8NBJ7|Q96RJ3|O95166|Q9UHF1|O95841|P24158|P40199|Q08431|P13727|P35442|O00626|P08294|O43508|A6NFN3|P32320|P27930|O95633|O43240|Q9UJ70|Q8TCT1|O95274|P62330|Q496F6|Q8NDB2|O75569|O15444|O94979|Q9H832|Q9Y6Q6|Q9BZE9|Q08334|Q93062|O95727|Q12968|P14649|Q16653|P27918|P31431|P13284|P05231|Q9NYZ4|Q04609|P0DMV8|Q9HC57|Q92597|P00747|P23471|Q08708|Q8IUK5|Q86SF2|P37023|P20023|P17900|P42658|P48061|Q99574|Q9NRJ3|Q12864|P01583|P00390|Q8WYQ3|P48058|Q86WV1|O14625|O00585|P49862|Q14512|O60701|P62834|O00451|O14904|P25445|Q6UX06|O95502|P23327|O00182|Q03405|P11279|Q9UGN4|Q8NBZ7|Q9Y2B0|Q96GG9|P47813|Q15014|P0C7M8|P22897|Q7Z460|P08913|P0C862|Q5T2W1|P78556|Q92583|Q9NQ48|O75223|P07320|O95243|Q9BT88|P22894|P03973|O00559|Q08499|Q8IU54|Q6P1J6|Q6UX71|Q12866|O75071|P47972|Q16651|P33681|P01222|P18827|Q9HCK4|P48023|P20851|P48960|P09683|Q9UHX3|Q58EX2|P11474|P16562|P08887|Q7Z6M3|Q9H2A7|P15515|Q8TD06|P07942|P61916|Q8N386|O94779|Q13740|P35916|P40259|P05187|P40121|P06727|Q9UBG3|Q8TD46|Q9UEW3|P04070|Q6UXB2|Q96HD9|P08648|Q9ULC4|P26842|P17538|P22748|P01024|P13667|P20061|O95965|Q8IUN9|Q9H6S3|P19838|P19440|Q9Y2Z0|Q6UVK1|P13591|O95157|Q16853|P53805|Q8IWL1|P18564|P55145|P00748|P17050|Q9UKF2|Q13291|P51671|P05156|Q14393|O14793|P05546|Q02880|O60502|P07332|Q9GZY6|P00740|Q9Y2I7|P55058|Q9Y4D7|Q9HCU0|Q08648|P17693|Q30KP9|Q8TDQ0|P10600|P29320|P42830|P14902|Q9BU02|P56159|P0C0L4|P0C0L5|P15529|Q6ZRI8|P43631|Q8TCS8|Q2L4Q9|P0C0L4, P0C0L5|Q99519|P09958|P16035|O75015|P10747|P84085|Q92874|O15031|O00418|Q8WVQ1|Q7L0X0|Q96JJ6|P07864|P11498|Q6ZMB0|P55199|Q9BYW2|Q9ULZ9|Q02297|Q6IE38|P60604|O43617|P15509|Q96B67|Q9UKW4|P41235|P04090|Q10472|P15328|Q9UII4|O14929|Q6ZUB0|Q15797|P17174|Q13490|Q07960|Q9H7C9|Q9UBR1|Q9GZT9|P07355|Q96NA2|Q9NX58|Q7LG56|O75427|Q96MK3|Q8WVV4|P98082|Q92890|Q7Z4V5|P07359|Q9UKY0|P40818|Q01543|P27695|P50454|P49757|Q16881|Q96FZ7|P03952|P31994|O60447|Q96SB3|P49354|P10301|O75475|O43524|Q9BW04|P21860|P25685|Q93052|Q70626|P20042|P43652|Q9NQ79|O95793|Q6UWK7|Q14451|P13804|Q9Y2G1|O00214|Q9H4I2|O43281|P49675|Q9UQQ1|P16219|Q5JTV8|Q9HBU6|Q9UKF5|Q9HCJ2|Q5DID0|A8MVW0|Q96LA6|O43752|P16671|P07225|Q96EB6|Q92185|P40225|Q6IQ23|Q99941|P19801|Q9Y2C2|Q5J8M3|Q96EU7|Q5S007|B1AKI9|Q9NQ66|Q9BS26|P36888|P49771|P23229|Q13145|O00299|Q9NY59|Q9UBX1|P06401|Q9P0V9|O15116|Q6Q8B3|Q92988|O95866|Q96C10|P20711|Q92994|O76050|Q9UBP9|P55287|Q13651|O75477|Q9UM21|Q5TEA6|Q8NFB2|Q9NRA1|Q6UXB1|Q9NX40|Q15185|Q96LZ3|Q8N8J7|P29762|O15217|P78543|P35558|Q15782|P00450|Q9UK41|Q96C36|Q92617|P21926|P42773|P61952|O95249|B0FP48|Q9UJ37|P48739|P15941|Q96KB5|Q12962|O75695|Q7Z5R6|Q9ULL4|Q6Y7W6|Q9UQB8|P06858|Q8TEB7|Q9UHP3|P20783|Q8NBK3|P24310|Q9UKG1|Q92563|O75688|P13726|Q9UM47|Q49A26|Q93033|Q10471|Q92574|Q92982|Q13838|P58417|Q9UNG2|Q9NXV2|P78362|Q9NWQ8|P08185|Q6GTX8|O60609|P29622|P09326|Q9HAV5|P17405|Q01459|P08236|Q9BPX1|Q6UWD8|Q9BZD6|Q6UXE8|Q9H773|O14579|Q14314|Q8N6G6|P23141|Q9H900|P55107|Q504Y2|O60487|Q9Y5F3|P25440|Q8N554|P49221|Q9H3Q3|O95067|Q96BD6|P49760|O95168|Q01201|O15160|Q9NX74|Q96G74|O14867|Q9HBK9|Q8IWL3|P16619|P43359|P02042|Q6ZVM7|P51668|Q6UWI4|Q99999|Q13427|Q7Z7B7|O94906|P43403|Q99497|Q96KJ9|Q96GD4|Q06609|Q9UKR0|Q92876|Q8WV07|Q8TC92|P57771|Q04912|O75781|Q9H0T7|Q96LM9|Q9BQ69|Q8IU85|O75914|P08571|Q86Y97|O95396|P34931|P05090|O95399|Q15075|Q6UWJ8|Q92565|P98155|Q9NZH6|P35222|Q02413|P22362|Q8WWU5|Q0VAA2|P05408|Q6ZMJ4|P07951|Q6ZN66|Q5XG99|P54709|P17661|O43598|O00499|P52790|Q13356|Q8IW00|P21673|P56278|Q9HBL6|Q16875|P28907|P06576|Q9Y5U5|P07910|Q06136|P12036|Q9Y6Z7|Q6IB77|P07766|Q96L93|Q14129|Q8IY33|P49798|O00338|O60869|P12645|Q8IX19|P45378|Q6JVE6|P22087|Q9BX46|Q7L014|Q8NDV2|Q9H1Z8|P42892|O95238|O75355|Q8IWU5|Q9BY79|P46459|Q9NY15|O43687|P46783|Q14155|Q9Y225|Q6PDA7|Q01968|P26640|P24298|Q96HF1|P16284|P45973|P49961|O60512|Q9BZ29|Q9Y320|Q9UK00|Q9Y2R0|P43320|P49795|Q01826|P48067|P55286|Q6ZW49|Q9UHC6|O14653|Q6AZY7|Q13613|Q9Y4Z0|P19367|P17676|Q9Y3B2|Q8TCW7|Q8N539|Q9NP55|P04637|O75626|P45381|Q30KQ7|Q6UXN7|P27144|P43626|Q15286|P34820|O14757|P10966|P22466|O43781|Q8N335|Q86W74|Q8N967|Q6H3X3|P13928|P25786|Q13586|Q9UBH0|Q969Z4|O43692|Q5T6X4|B2RUY7|O75716|Q7Z6M1|Q96EP1|Q96MN2|Q96NI6|O15539|Q9UHQ4|A5PKW4|P02675|Q9UQ72|O14807|P05412|Q9P021|P49459|O75575|Q8NCW6|O15205|O43581|Q9NT68|Q8N3H0|Q08117|P51636|O15392|P30793|Q9NZH7|Q9H9A7|Q15080|Q9BUP3|P08311|Q07065|Q92952|Q9NZV1|Q9Y2D0|P55075|Q15399|Q9NSC7|Q96JX3|O43736|Q7Z7B8|P16949|P17813|Q00889|O43896|Q9P244|P52294|Q8N5K1|Q9H3M7|P53396|P06748|Q9UL15|Q6HA08|Q6MZW2|P08779|Q08211|Q9BS86|P55201|O95988|Q9NRC9|P01569|Q9ULW2|Q7LGC8|Q9H2X3|O60828|Q8N9I0|P01563|Q9UN67|P17066|P17022|Q5VTT5|Q5VZY2|Q8TDF5|Q99593|O00445|P43220|Q96BA8|Q6S5L8|Q7Z5L3|Q9UK85|P31025|O60506|Q9UPX0|Q96T91|P39905|Q5R387|P60468|Q9P286|O00443|Q7Z5B4|Q8WXI8|P78504|P01570|Q96KP4|Q9NUP9|Q99726|Q92620|Q16517|Q96RL6|A6NI73|Q96LT9|Q53FT3|P25787|Q9ULP0|Q9GZT5|Q13077|Q9NNZ3|O00204|B6SEH8|P00746|P46695|P07202|Q5VU65|Q0Z7S8|O75056|O60676|Q9Y561|Q99418|Q9H2M3|P10451|Q92838|Q8WU20|Q8N5Y8|Q6UWV7|P43307|P20963|O43761|Q16773|Q96N03|Q15375|P48060|Q13137|P61371|P12271|P46531|P05107|P00749|Q9Y5F6|P16519|O75899|Q96S42|O14732|P51809|Q92830|Q8NI38|O75106|O60938|Q8TCV5|P41182|P05161|Q07817|Q92833|Q6MZM0|Q96GD3|Q9Y279|Q9UBX5|O76027|Q9UHL0|Q9BXU9|O60218|P17540|P43360|P48745|O95990|P48736|P83859|P15169|O00462|Q13901|Q8N4V1|Q8TCY5|P35813|Q15653|P51808|P59665|Q9HD43|O75884|Q9NTM9|Q96FV9|Q96PQ1|Q8WU66|Q8IWT3|P11049|P19174|O14936|Q86UE6|P54278|P26368|Q07444|Q9NVH1|Q9P273|O14672|Q9Y639|Q8NDI1|Q16288|Q5TAT6|O94991|Q8TEF2|P20701|P41217|P14415|A6NGN9|Q15836|Q5SRI9|P54764|Q9UBX8|P09382|Q9HC56|Q01973|O15394|Q9C0C4|Q9P2E7|Q8WZ73|Q9NPC4|Q14982|Q16620|Q8N3J6|P07492|Q5VUB5|Q9P121|P01137|O14994|P36507|Q6P4F1|Q16623|O95672|Q96EC8|P55291|P51665|O94768|P35225|Q11201|P06213|Q9NQS3|P12319|O15270|Q86VH4|Q9P0B6|Q04721|P07947|P19784|Q9UJK0|Q96A58|P27037|P30042|Q9UNH6|P32856|Q9Y2T1|Q969G6|P08684|P01286|Q16890|P08729|P56937|P06126|P51460|Q6UWE3|Q07157|Q86UU9|P32927|Q9Y657|Q9UBB9|P49720|O43570|Q8N6P7|Q9BV40|Q12905|Q4G148|Q8NBQ5|Q8N8Q1|Q9Y371|Q7Z692|P08922|P12955|Q8N8N7|Q6ZMC9|Q9UI08|O60565|P06400|Q9NVV0|P09429|Q30KQ4|Q15628|O43663|Q9H7X2|P07992|Q9C000|Q96LW7|Q9HAU4|O75324|Q9NZU0|O43521|O14548|Q9H2C0|Q9H7L9|P58743|Q9NVM1|O75830|Q9NPB0|P84101|Q9P0G3|Q9NS71|O43557|P41732|Q99674|Q16527|O95407|Q9C098|P51114|Q9UPW6|Q6UWS5|Q9NY97|O14965|Q9H8L6|Q8IZF4|Q9H074|O14686|Q9UHY1|P58401|Q13257|P05230|P39748|P60033|P35080|Q9Y6D9|Q8N912|Q6UWP8|Q6UWY5|Q8N807|Q5T2T1|P18627|P53567|P48740|P57087|Q6UWM7|P12757|Q8WWK9|Q6UXG2|Q00610|Q16206|P01579|O00175|Q8WZA1|Q15119|P08631|O75356|Q9ULT6|P19827|Q9UK76|Q3SXY7|Q16520|Q3SXP7|Q16667|Q9P1W8|O00194|Q9Y2I2|Q9NYX4|P34925|P09529|Q9NS62|P19429|Q8TED9|Q13361|Q12797|P11912|O75368|Q16619|Q9NTG7|P42330|Q9NZ94|Q6PUV4|O95571|P78562|Q7Z4H4|A8K7I4|O95297|Q8NFZ4|Q9HCZ1|Q49AH0|Q71RG4|Q86YD3|P51654|P30519|O75880|Q86UW8|Q50LG9|A8MVW5|P01241|P0C0L4 P0C0L5|P08263|P33241|O95544|O15123|P21741|O15164|Q9BSG5|P12724|P09769|O14798|P50749|P19878|P55103|Q9C035|P19022|O60760|P84095|Q6NXT1|Q53EL6|Q14CN4|O43432|Q6P4F2|P02652|O75351|Q14397|Q9NYM9|Q9Y2I1|P47874|Q9UHP7|Q8TBB1|O94766|P78536|Q9UHB6|Q9H5P4|Q6UW63|O00408|Q8IZA0|Q8WWA0|P01215|O95944|O00213|O14777|Q8WYK1|O00481|O95661|Q7Z5A9|Q92922|P47224|Q9BV47|O14910|Q9HD36|Q8IUR0|Q15811|P04156|Q9BXY4|Q13277|Q9NPJ8|Q9NVV4|P0C6S8|Q9UPZ6|Q8N690|Q6UXF1|P35219|O75791|Q9Y3D2|Q96DA2|Q86WC4|Q9BZM5|Q9BSQ5|Q15363|O95831|P42684|Q5VXJ0|Q9NZW5|Q9UGM3|Q0D2K0|P14927|P07357|P07358|P07360|Q9UBQ6|Q8NEQ5|O15130|O95644|O60882|Q9NR23|Q9UBP6|O43924|Q9Y662|Q9H1F0|Q8IUC4|A6NC05|P80370|P01833|Q6PCB0|Q96GP6|Q96C12|Q9H4F8|O15165|P13942|Q30KP8|Q6ZTQ4|P48307|P21802|Q12907|P58062|Q9UJ72|P13611|Q0P5P2|Q9BV86|Q9UIF7|Q9NWH9|O60930|Q9HC73|Q9UJ90|P51815|P61289|P07307|O60870|A6NDA9|Q9BZP6|Q9BUV0|P13569|P52948|O75976|Q7Z5G4|P62760|O00142|Q8WWM9|Q04828|Q8TE99|P42575|O75354|Q7Z5A8|Q9Y337|Q8NET1|Q14108|O95292|Q3KPI0|Q96A26|P02689|Q96ER9|Q8WWF8|Q8WZ79|Q13148|Q9H9Q2|P36952|Q96AH8|Q9UJV3|Q9P2N7|P01374|Q06643|O00757|P05362|P35030|O00238|Q92730|P35243|P26022|P02765|Q16186|O14497|Q9BUQ8|Q9Y653|Q9Y3Z3|Q9NRA0|O95295|O15173|P22607|Q6PL18|Q96LB9|Q96JW4|Q00978|Q8N4G2|P55055|Q6UY09|Q9Y6H6|P11926|Q5GLZ8|P13671|P60880|Q9Y5E7|Q96JK2|P18509|P43361|O60260|Q13336|Q8IW52|Q7Z4F1|P57730|P0C7M6|P62318|P11473|P43363|Q8IXL7|P05019|Q8N6T3|Q93084|Q8N6G5|Q9H5K3|Q9BY84|P50452|Q92576|Q9Y496|Q58F21|Q9Y473|O14618|Q96PB7|P20336|Q10981|Q9UI46|Q8IYJ3|Q12972|P0C0S5|P56134|Q9NY56|P28698|Q8TDN1|P51692|P55285|O95229|Q86V35|Q06190|Q9UK28|Q96NA8|P56539|P78346|O75871|Q9UQC9|P0C8F1|Q8WZ42|Q9NZD4|P11465|Q9NZI2|Q14457|Q8WXA2|P62837|Q7Z4P5|P23443|P55316|Q86VP1|P60985|P01189|Q9BQF6|Q6P1Q0|P16870|Q13564|Q04695|Q96DR8|Q9P109|Q13642|P61278|Q9H4M7|Q68D85|P05814|Q9NT99|P23276|Q8TC36|Q16322|Q9Y5T4|Q9NX14|Q06418|Q9Y217|O95389|Q9UHV8|P63172|Q8TCZ2|Q7Z412|O60664|Q9NX09|Q9H477|Q96RI1|O14796|P26436|P36404|Q8TAE8|P49796|Q9NP72|Q9Y6N9|Q15596|Q8WUE5|Q86WA9|Q6MZM9|P30046|Q9UM73|Q9NPC7|Q00535|Q15078|Q96Q45|Q96CU9|Q92523|P22223|P18084|P15907|Q96NW4|Q00888|Q8N145|Q15561|P01859|Q9BPU6|Q9Y6K8|Q9H2S6|Q9Y5E2|P78396|P21128|P0CAP1|O14792|P15692|P15848|Q32P28|P15248|Q07820|Q6NX45|Q6ISS4|Q9BQT9|Q12983|P42772|Q9UKK6|Q8TAC9|Q8N104|Q9Y5I4|Q96P47|O15145|Q6UW10|Q8TB73|Q6PIL6|Q9H3T3|Q969P0|Q8WWX9|Q8NFM7|Q99471|Q8N3X6|Q01974|P05014|O75398|P54826|P22303|Q99706|Q9UMX1|Q14790|O96014|Q9Y5H3|O95972|A6NFH5|Q05315|Q15751|P35754|Q9Y5S2|O75496|O14668|P52564|P52788|Q12830|Q96C24|P16471|Q96PB8|P08865|Q76N89|Q13115|P10827|Q15293|Q9NPE2|Q969K3|P23677|Q8TD22|P49366|Q96D15|P62258|Q7Z6E9|Q9ULK0|Q9NPD8|O43623|Q96HG1|Q9UK80|Q14511|Q9NP60|Q9Y534|Q99259|Q5TGJ6|P99999|Q96DZ1|Q96DG6|Q86WD7|Q9UIW2|Q9NRR2|Q8NDY8|Q9ULG6|P23284|O15347|P08861|P23946|Q9P0M4|Q86T26|P09105|P60568|Q96FT7|O00198|P26441|Q08554|Q9Y5N6|P41240|P68871|Q7Z6A9|P17706|Q9GZT6|O75326|O75264|Q96EQ0|Q9NXR1|P61266|Q6NXG1|Q9NQG5|Q92686|Q99728|P06730|P18031|Q15390|P47992|Q8N766|P14635|P30305|Q5JZY3|P21709|P58340|Q96T51|Q07837|Q96JN8|O00515|Q02985|P29034|Q14749|P21246|Q9UP52|Q63HR2|Q9HBX9|Q68CQ7|O75920|P05937|Q9BYV9|P27169|O15547|P09455|P15813|P61088|P54274|P18440|Q9UBP0|P58400|P29536|O43353|Q13162|P81277|Q8NI17|P49711|P01562|Q9NTX7|Q9BQ65|Q13522|Q13946|O95150|O43296|P16070|Q96R05|Q9UBN6|Q0D2K3|Q8WX77|Q16352|Q9UBL0|Q99958|O76064|Q96HE7|Q9Y644|A6H8Y1|Q8N4E4|Q6ZP65|Q9BUZ4|Q9H257|Q9NQ35|Q86VR8|Q14934|Q9C0J1|Q9BZW8|Q8N158|Q9NR61|Q8TDH9|Q9UH65|Q8N699|Q8N2F6|P28330|P15018|Q8N3Z0|Q7Z699|Q7Z304|Q8TD84|P28065|P15309|Q2Y0W8|P41208|Q92478|Q96IV6|Q96S55|Q86XE5|Q155Q3|P18283|Q8WXF3|Q9P287|Q9BQ48|P19256|Q9Y3C4|Q8WUY8|Q6UVW9|Q8NC24|P35557|Q14507|Q9UKQ9|O76095|Q96KG7|Q9UJX3|Q8IYN2|Q9NW38|P42679|P20248|Q8NEZ4|Q8IZN7|Q6S5H5|Q9H115|Q8TDQ1|Q8N441|Q9UHF4|Q9Y231|P52565|Q8IVU1|P01225|Q8IZP9|P09923|Q96LR4|Q9BY41|Q9BR61|P16150|Q6UXX9|A6NI47|Q9UKM7|Q9Y689|P40337|P49888|O95428|Q8NHP8|O15537|Q9BXP8|Q9NRG4|Q96LZ2|Q9UN76|Q16790|P14735|Q96A57|Q8IZ08|P57105|P23510|P36871|Q8N159|P31943|Q9Y5G3|Q9Y2Q5|O15297|O43916|P0DJ93|Q969W9|Q9H3S3|Q99650|Q9HDC5|Q86WA6|P15151|P10914|O95363|Q86Y01|Q8IW75|Q5VZ66|Q96K49|Q6P9H5|O95169|O14960|Q96E11|P05013|Q9Y6T7|P0CG47|O43791|O60258|Q00987|Q9BPY8|Q13873|Q13444|Q03431|P51814|Q6NSJ0|Q8N6M8|O43715|P10242|A6NM11|P40198|Q15274|O95817|Q13951|P01033|Q86Z23|P28074|Q9Y508|P32970|P02489|Q6ZWK4|Q8IWI9|Q09FC8|Q2I0M5|Q9Y2E5|Q5GAN6|Q96AD5|Q92843|Q15291|Q8N2W9|Q96PD4|Q8WVN6|P15927|A6NGZ8|Q5SZK8|Q9NZ45|Q00973|P20933|Q99523|O75473|Q8NBV8|Q8N2G8|Q96L58|Q6UWZ7|Q13563|Q99935|Q9Y6X2|O43286|O75503|P09758|P15918|Q6ZMR5|O43915|Q8N2G4|Q8NHG7|Q9BZX2|Q6E0U4|Q5T7V8|Q9H2E6|P61758|O60504|Q9NZK7|O75096|O43390|P39687|Q13616|P55087|Q9BX68|Q9H0P0|Q96FE5|Q9NQX7|Q15036|P49703|Q8IWQ3|Q92508|Q8J025|Q00169|P37108|Q92918|Q13588|Q9HBV2|P41252|P20338|P49765|A8MWY0|Q96MS0|Q96JP9|Q96FJ0|Q92974|P51164|Q9BXS0|Q9UHQ9|P35270|P26232|Q9NVA2|Q9H7Z7|P14859|Q8NCW0|P43357|P54760|P27707|Q92688|O60542|P36639|P30044|Q13976|Q9UIC8|O95256|Q6N022|P49257|P52803|Q9BYC8|P48052|Q9NQ76|Q92519|Q8NBI6|Q86TS9|Q12836|Q9UM13|O60507|Q9UKU7|Q8TBP5|P50219|Q969W8|Q9H1K4|Q15327|Q8WXG8|P05089|O60896|Q9Y661|P51687|Q92870|P50591|P28072|O15520|A8K4G0|P09960|Q96PH6|O75093|P19235|Q9UGV2|P98073|Q6PJG6|Q9NXA8|O15264|Q14184|Q9Y296|Q7L5N7|Q8IUA0|Q9UNQ2|P52789|Q9BWE0|Q5T1H1|Q9BRX8|Q14566|O00468|Q4KMG9|Q9NXW2|O76038|Q16610|P04264|O00478|Q9NP99|Q14498|O43251|P45877|Q96L08|Q8TEY5|P0C0L4,P0C0L5|P13796|Q9UKA2|Q99784|P21589|Q9HAW9|Q06413|Q96MU7|Q86U06|P56270|O95813|Q8N302|Q9UQ53|P62995|Q00613|P56282|Q13247|P00973|Q8IVY1|O60603|Q13478|Q7Z3B1|P45379|O60330|Q8WTQ1|Q7Z5A7|Q96CA5|P01567|O15247|O15072|P20774|P54762|P33764|Q9H1D9|Q9BVV7|P26927|Q969V5|Q6JVE9|Q8N428|Q14145|O43921|P47929|Q96DU3|Q7Z7M8|P12643|O15503|Q14432|P62070|Q9Y4C8|Q13093|Q8NAC3|Q86XR7|Q9BRR6|O95255|P30838|P35638|Q16666|P15531|O94760|P35218|P17535|O75940|P42167|Q9H6Z4|Q8WWZ8|Q8WWF3|Q15637|Q6IN85|Q8TC05|Q8N6N6|P41161|Q5VW38|Q7Z7H5|P48645|Q9H3T2|P78347|P17096|Q13214|P10997|Q86Z14|Q9Y581|P20700|Q9BXS1|O60494|Q96MM7|P14784|O00746|Q96A98|P26583|P08758|Q9Y385|Q8IUB3|P17181|Q96PE5|P98153|Q96D42|P31947|Q8NBI3|Q96QH8|P04083|Q6ZMJ2|P98161|Q9H4A4|O00560|P47736|P53602|P37837|Q9BXD5|O43464|Q8IUZ5|P26447|P24394|Q13426|P49763|Q96CD2|Q6ZUJ8|P23381|Q96NZ9|Q9BZR6|Q9Y4L1|P14210|Q96HD1|Q8NDV1|Q32MZ4|Q08174|O94856|Q9Y6U3|O14737|Q9Y624|Q9Y4D1|Q14739|P08709|Q9BUJ2|P35611|P61244|Q6P589|P35579|P06744|Q9NPY3|P09417|P12429|Q6UXH1|P61978|Q8NG06|O14791|Q53FA7|P08603|O14828|P14384|Q9P232|Q8N0X7|Q9P2J2|O60825|Q8N4F0|P31997|P02743|O95497|P23434|P08727|Q14246|Q5T1S8|P04003|P27105|Q9UHG2|P02747|O00764|Q86Y30|O00541|Q9UBU9|Q9BUB7|Q96AE7|Q53G59|Q05397|Q9P0R6|P25963|P27986|Q9UKW6|P01566|Q9GZN6|P18850|O60602|Q8IU57|Q9UHI8|P61328|P38484|Q16552|Q9UBS4|P08620|Q9H4P4|P06756|P15586|Q99795|Q9NUM4|P01584|Q8IZJ0|Q16222|Q9BYB0|Q8N474|Q14116|Q9Y5K8|Q8N608|P12004|Q9ULI3|P35590|P54756|Q96JP5|Q86UP6|P11684|P24387|Q6UWY2|O60635|P16234|Q16568|O75077|P35228|Q13114-2|Q9UBS3|Q92520|Q6UXI7|O75888|Q2UY09|Q9NPH6|Q15768|P21579|P50897|P05155|P13686|P12318|Q9H7Y0|O95393|P55083|P20908|P42785|Q9H7M9|Q8N556|P20810|Q9UJW8|Q6NUS6|Q02747|Q7Z739|Q969V3|Q9BYH1|O43927|O95867|P63279|P29460|Q9NPF7|P01906|P32322|Q9BSE4|Q96DN0|P49863|Q96I15|O15078|Q9H0R8|P07911|O75054|O60741|P12034|Q9UNA3|Q9NPF0|O14594|Q9BUT1|Q9H3S1|P78333|P39059|Q8N687|O15294|Q9NPB3|P42681|Q9H867|Q9H741|P38935|P05549|P13236|P17927|Q9ULR5|Q02641|Q96BJ3|P78317|P07998|Q5FWE3|Q9BXN2|Q12774|Q92832|P24592|P13987|O00425|Q9UJZ1|Q9BQE9|P07333|P10646|Q19T08|Q9Y2J4|O00567|P22528|P28222|P51801|P59282|P98164|Q6UXL0|Q5F1R6|O14841|P78352|P42081|P17655|Q96AT9|Q9Y285|O75792|Q96I82|Q9NZQ7|J3QR46|Q14005|Q9P0V8|Q96AW1|P0C0P6|Q99727|O60235|P01031|O75829|P02741|Q96KC2|P27658|Q92793|A4D1S0|Q9HDB5|Q9NQ30|Q9UNA4|P02461|Q9H819|Q7Z408|P12272|Q9BXN1|P63146|Q9ULK6|O14558|Q6P9G4|Q63HQ2|Q9UHA4|Q14641|O75446|Q9GZX6|Q86SS6|Q9UKZ9|Q9BXA7|Q9BQD7|Q8WZ75|O60449|Q9Y3P8|Q9BQI0|O43739|P05305|Q8NFS9|O60667|Q9HBG7|Q9NQ38|P15291|P43026|P50281|Q9UNW1|P02768|Q7L7L0|P20138|O95185|Q8TC27|Q96ES7|Q9NZ53|Q92547|P20396|Q6EIG7|O75973|Q6UXM1|P36551|O95479|P0C0L4|B4E1Z4|Q92903|P0C0L5|A2A3L6|Q8IWZ5|A8MQ27|Q9BTV5|P82930|P01880|P41229|A0A087WSY6									DXO	1
prot.5998	Q9UK08	GNG8	Guanine nucleotide-binding protein G(I)/G(S)/G(O) subunit gamma-8 (Gamma-9)	cis	19_46634785_G_A	19	43634785	49634785	no	46634785	G	A	0.0237084	0.0003088	1413	1.00202	0.11	76.357	17.6257	0.529052	1	2	1008	intron_variant	GNG8	19_46634545_C_G	0.940143	intron_variant	GNG8	none	imputed	4	novel protein at locus (not assayed)	rs741233|rs1161844353|rs432157|rs537848612|rs568014119|rs113374757	Dhindsa_Nature_2023|Sun_Nature_2023|Sun_finemapped_Nature_2023|Eldjarn_smpnorm_Nature_2023|Ferkingstad_2021_NatGen|Eldjarn_nonnorm_Nature_2023	Q9Y2Y8|Q9UKY0|P40933|P32004|Q6P179|O60469|Q13231|P10451|Q9NZC2|Q9NNX6|Q9BZL6|Q9BZZ2|P18627|O15335|O00175|P16562									GNG8	4
prot.4419	Q8N490-3	PNKD	Probable hydrolase PNKD (EC 3.-.-.-) (Myofibrillogenesis regulator 1) (MR-1) (Paroxysmal nonkinesiogenic dyskinesia protein) (Trans-activated by hepatitis C virus core protein 2)	cis	2_218318330_GC_G	2	215282080	221318330	no	218318330	GC	G	0.634466	0.5859	1413	-0.798461	0.04	433.65	95.5842	0.581027	1	4	746	intron_variant	PNKD	chr2_218282080_G_A	0.763115	missense_variant	TMBIM1	proxy	imputed	30	novel protein at locus (not assayed)	rs138298549|chr2:218067094|rs771735134|rs114050631|rs16858768|rs1008562|rs62183956|chr2:218185696|rs13388024|rs34974153,rs878920370|chr2:218281139|rs146727797|rs11692780|rs7559416|rs545002076|rs146265094,rs879289447|chr2:218313109|rs4672884|rs3839052|rs10203039|rs1870125|rs372645734|rs897877|rs7567403|rs551351144|rs188882735	Eldjarn_nonnorm_Nature_2023|Eldjarn_smpnorm_Nature_2023|Pietzner_2021_Science|Pietzner_2021_NatComm|Ferkingstad_2021_NatGen|Dhindsa_Nature_2023|Sun_finemapped_Nature_2023|Sun_Nature_2023	O43927|P10145|P80162|P09341|P22894|Q8N386|P23276|P23467|Q8N2Q7|Q8NFZ4|Q9H7M9|Q8N0W4|Q8NFX7|Q6PB30|O14579|Q96BS2|Q9Y225|P10746|P00995				rs62183956|rs13388024|rs11692780|rs7559416|rs4672884|rs3839052|rs10203039|rs1870125|rs897877|rs7567403	Dhindsa_Nature_2023|Eldjarn_smpnorm_Nature_2023|Sun_Nature_2023|Sun_finemapped_Nature_2023|Pietzner_2021_Science|Ferkingstad_2021_NatGen|Eldjarn_nonnorm_Nature_2023	P10145|Q8N386|P23276|P23467|Q9H7M9|Q8NFZ4|Q8NFX7|Q6PB30|O14579|Q96BS2|Q9Y225			PNKD	6	ENSG00000135926 - 0.994456147557683 - 54|ENSG00000163466 - 0.960198418106542 - 66|ENSG00000179921 - 0.726684333268606 - 2|ENSG00000127838 - 0.702217633496511 - 14|ENSG00000127837 - 0.207135365038238 - 1	ENSG00000127838	rs10206984|rs7569907|rs7578940|rs10932765|rs17653757|rs13015410|rs6736362|rs736730|rs11677953|rs4674277|rs3731859|rs13003334|rs4674279|rs13419763|rs4791|rs2168704|rs2292553|rs55827343|rs7559416|rs2382817|rs13031757|rs992157|rs2382818|rs3731860|rs7587220|rs7557709|rs1877712|rs1017698|rs2085485|rs13014817|rs4268913|rs201733666|rs2382825|rs13020391|rs1870123|rs1870125|rs10194082|rs3731861|rs10932774|rs897877|rs7567403	Mean platelet volume at delivery|Mean platelet volume during third trimester of pregnancy|Mean platelet volume during second trimester of pregnancy|Systolic blood pressure (MTAG)|White blood cell count|Mean platelet volume during the postpartum period|Mean platelet volume during first trimester of pregnancy|Monocyte count|Gallstone disease|Heel bone mineral density|Systolic blood pressure|High light scatter reticulocyte count|Liver enzyme levels (gamma-glutamyl transferase)|Basophil count|Neutrophil count|Reticulocyte fraction of red cells|Reticulocyte count|Height|High light scatter reticulocyte percentage of red cells|Neutrophil side scatter|Inflammatory bowel disease|Crohn's disease|Ulcerative colitis|Colorectal cancer|Hip circumference adjusted for BMI|Gamma glutamyl transferase levels|Type 2 diabetes|Waist-hip ratio|Cholelithiasis|monocyte (absolute count, minimum, inv-norm transformed)|monocyte (absolute count, mean, inv-norm transformed)|Whole body fat free mass (UKB data field 23101)|Triglyceride levels|Pulse pressure|Weight (minimum, inv-normal transformed)|Appendicular lean mass|Colorectal cancer or advanced adenoma|Visceral adipose tissue volumes (adjusted for BMI and height)|Immature fraction of reticulocytes	mean platelet volume|systolic blood pressure|leukocyte count|monocyte count|gallstones|heel bone mineral density|reticulocyte count|serum gamma-glutamyl transferase measurement|basophil count|neutrophil count|body height|reticulocyte measurement|neutrophil measurement|inflammatory bowel disease|Crohn's disease|ulcerative colitis|colorectal cancer|BMI-adjusted hip circumference|type 2 diabetes mellitus|waist-hip ratio|cholelithiasis|lean body mass|triglyceride measurement|pulse pressure measurement|body weight|appendicular lean mass|colorectal cancer, colorectal adenoma|visceral adipose tissue measurement	GCST90302232|GCST90302231|GCST90302230|GCST90449056|GCST002556|GCST90302233|GCST90302229|GCST90002340|GCST90128518|GCST006979|GCST90435415|GCST90002385|GCST90002407|GCST90002393|GCST90013407|GCST90002379|GCST90002398|GCST004611|GCST004619|GCST004622|GCST90245843|GCST007209|GCST90002386|GCST90002406|GCST90002405|GCST90281222|GCST001725|GCST003044|GCST003045|GCST90245845|GCST004895|GCST90245848|GCST006433|GCST90020028|GCST90428730|GCST90435268|GCST010557|GCST008996|GCST90018819|GCST90479703|GCST90479702|GCST90428120|GCST010244|GCST007992|GCST007267|GCST90310296|GCST90310294|GCST004625|GCST90480728|GCST90000025|GCST007856|GCST90129505|GCST90205203|GCST90018970|GCST90002387|GCST012227	28
prot.599	B5MBX2;F8WE86;P20062	TCN2	Transcobalamin-2 (TC-2) (Transcobalamin II) (TC II) (TCII)	cis	chr22_30615363_C_T	22	27613833	33615570	no	30615363	C	T	0.0208039	0.006924	1418	-1.32764	0.13	108.92	24.7724	0.322662	2	4	1005	missense_variant	TCN2	chr22_30636849_G_A	0.870119	synonymous_variant	SLC35E4	lead	exonic	10	replicated variant - protein association	chr22:30123643|rs1286682229|rs2412973|rs5997579|rs5763821|rs35627065,rs796829144|chr22:30188406|rs4823082|rs16988410|rs1124852|rs5749077|rs149275092|rs145939940|rs5753179|rs4820863|rs42938|rs77601687|rs9619123|rs138862362|rs8141486|rs28667528|.|rs13058138|rs5753231|rs143029449|rs79083159|rs2240433|rs527664671|rs16988828|rs117051272|rs4820881|rs528562612,rs5844914|rs56040857|rs116605132|rs740233|rs5994324|rs740234|rs5753236|rs2267163|rs1801198|rs4820021|rs117582294|rs138684682|rs1356121592,rs386395201,rs58169513|chr22:30616487|rs1397697124|rs13056240|rs4820885|rs58963750|rs9609019|rs9606757|rs4820887|chr22:30621470|rs5997707|rs5753247|rs2301958|rs1131603|rs138878342|rs12485165|rs12169610|chr22:30626828|rs10418|rs9606758|rs5749144|rs1974537|rs138426988|rs67384221|rs112902831|rs538367421|rs145748903|rs9609027|rs79460208|rs1254744777|rs74426444|rs115242055|rs752283558,rs796374491|rs33914926|rs713853|rs5749151|rs79182040|rs5997736|rs753680350|rs17674378|rs144513708|rs8142410|rs149115908|rs150188739|rs7287178|rs77355757|rs56095120|rs117551362|chr22:31107587|rs4820023	Dhindsa_Nature_2023|Eldjarn_smpnorm_Nature_2023|Eldjarn_nonnorm_Nature_2023|Sun_Nature_2023|Sun_finemapped_Nature_2023|Ferkingstad_2021_NatGen|Pietzner_2021_Science|Pietzner_2021_NatComm|Zhang_2022_NatGet_EApop|Zhang_2022_NatGet_AApop|Gudjonsson_2022_NatComm|Koprulu_NatMetab_2023|Sun_2018_Nature|Suhre_MedRxiv_2024	P20062|O60667|Q02223|O43927|Q99731|O00585|Q9NQ25|Q9Y6Y9|Q12805|P13725|P05305|Q13232|Q9HD43|P0C862|Q15818|Q12918|P57087|Q86T13|P35052|Q96PL5|Q15109|Q99999|P53814|P20061|Q96FE7|P41208|O15182|Q8WWX9|F8WE86	rs145939940|rs5753179|rs42938|rs77601687|rs9619123|rs8141486|rs28667528|.|rs5753231|rs143029449|rs79083159|rs2240433|rs527664671|rs16988828|rs117051272|rs4820881|rs56040857|rs116605132|rs5994324|rs740234|rs5753236|rs2267163|rs1801198|rs4820021|rs117582294|rs138684682|rs1356121592,rs386395201,rs58169513|chr22:30616487|rs1397697124|rs13056240|rs4820885|rs58963750|rs9609019|rs9606757|rs4820887|chr22:30621470|rs5997707|rs2301958|rs1131603|rs138878342|rs12485165|rs12169610|chr22:30626828|rs10418|rs9606758|rs5749144|rs1974537|rs138426988|rs67384221|rs112902831|rs538367421|rs145748903|rs9609027|rs79460208|rs1254744777|rs74426444|rs115242055|rs752283558,rs796374491|rs33914926|rs713853|rs5749151|rs79182040|rs5997736|rs753680350|rs17674378|rs144513708|rs8142410|rs149115908|rs150188739|rs77355757|rs4820023	Dhindsa_Nature_2023|Sun_finemapped_Nature_2023|Pietzner_2021_Science|Zhang_2022_NatGet_EApop|Zhang_2022_NatGet_AApop|Ferkingstad_2021_NatGen|Eldjarn_nonnorm_Nature_2023|Eldjarn_smpnorm_Nature_2023|Koprulu_NatMetab_2023|Sun_Nature_2023|Pietzner_2021_NatComm|Sun_2018_Nature|Suhre_MedRxiv_2024	P20062|F8WE86	rs138862362|rs143029449|rs12485165|rs12169610|chr22:30626828|.|rs112902831	Dhindsa_Nature_2023|Eldjarn_smpnorm_Nature_2023|Sun_finemapped_Nature_2023|Gudjonsson_2022_NatComm|Koprulu_NatMetab_2023|Zhang_2022_NatGet_AApop|Zhang_2022_NatGet_EApop|Eldjarn_nonnorm_Nature_2023	P20062|P53814	Dhindsa_Nature_2023|Sun_finemapped_Nature_2023|Koprulu_NatMetab_2023|Zhang_2022_NatGet_AApop|Zhang_2022_NatGet_EApop|Eldjarn_smpnorm_Nature_2023|Eldjarn_nonnorm_Nature_2023	P20062	TCN2	4.5
prot.599	B5MBX2;F8WE86;P20062	TCN2	Transcobalamin-2 (TC-2) (Transcobalamin II) (TC II) (TCII)	cis	chr22_30617432_C_T	22	27613833	33615570	no	30617432	C	T	0.0673484	0.1179	1418	-0.713961	0.07	97.418	22.2508	0.352402	4	19	1007	missense_variant	TCN2	chr22_30610873_A_G	0.642543	missense_variant&splice_region_variant	TCN2	lead	exonic	6	replicated variant - protein association	chr22:30123643|rs1286682229|rs2412973|rs5997579|rs5763821|rs35627065,rs796829144|chr22:30188406|rs4823082|rs16988410|rs1124852|rs5749077|rs149275092|rs145939940|rs5753179|rs4820863|rs42938|rs77601687|rs9619123|rs138862362|rs8141486|rs28667528|.|rs13058138|rs5753231|rs143029449|rs79083159|rs2240433|rs527664671|rs16988828|rs117051272|rs4820881|rs528562612,rs5844914|rs56040857|rs116605132|rs740233|rs5994324|rs740234|rs5753236|rs2267163|rs1801198|rs4820021|rs117582294|rs138684682|rs1356121592,rs386395201,rs58169513|chr22:30616487|rs1397697124|rs13056240|rs4820885|rs58963750|rs9609019|rs9606757|rs4820887|chr22:30621470|rs5997707|rs5753247|rs2301958|rs1131603|rs138878342|rs12485165|rs12169610|chr22:30626828|rs10418|rs9606758|rs5749144|rs1974537|rs138426988|rs67384221|rs112902831|rs538367421|rs145748903|rs9609027|rs79460208|rs1254744777|rs74426444|rs115242055|rs752283558,rs796374491|rs33914926|rs713853|rs5749151|rs79182040|rs5997736|rs753680350|rs17674378|rs144513708|rs8142410|rs149115908|rs150188739|rs7287178|rs77355757|rs56095120|rs117551362|chr22:31107587|rs4820023	Dhindsa_Nature_2023|Eldjarn_smpnorm_Nature_2023|Eldjarn_nonnorm_Nature_2023|Sun_Nature_2023|Sun_finemapped_Nature_2023|Ferkingstad_2021_NatGen|Pietzner_2021_Science|Pietzner_2021_NatComm|Zhang_2022_NatGet_EApop|Zhang_2022_NatGet_AApop|Gudjonsson_2022_NatComm|Koprulu_NatMetab_2023|Sun_2018_Nature|Suhre_MedRxiv_2024	P20062|O60667|Q02223|O43927|Q99731|O00585|Q9NQ25|Q9Y6Y9|Q12805|P13725|P05305|Q13232|Q9HD43|P0C862|Q15818|Q12918|P57087|Q86T13|P35052|Q96PL5|Q15109|Q99999|P53814|P20061|Q96FE7|P41208|O15182|Q8WWX9|F8WE86	rs145939940|rs5753179|rs42938|rs77601687|rs9619123|rs8141486|rs28667528|.|rs5753231|rs143029449|rs79083159|rs2240433|rs527664671|rs16988828|rs117051272|rs4820881|rs56040857|rs116605132|rs5994324|rs740234|rs5753236|rs2267163|rs1801198|rs4820021|rs117582294|rs138684682|rs1356121592,rs386395201,rs58169513|chr22:30616487|rs1397697124|rs13056240|rs4820885|rs58963750|rs9609019|rs9606757|rs4820887|chr22:30621470|rs5997707|rs2301958|rs1131603|rs138878342|rs12485165|rs12169610|chr22:30626828|rs10418|rs9606758|rs5749144|rs1974537|rs138426988|rs67384221|rs112902831|rs538367421|rs145748903|rs9609027|rs79460208|rs1254744777|rs74426444|rs115242055|rs752283558,rs796374491|rs33914926|rs713853|rs5749151|rs79182040|rs5997736|rs753680350|rs17674378|rs144513708|rs8142410|rs149115908|rs150188739|rs77355757|rs4820023	Dhindsa_Nature_2023|Sun_finemapped_Nature_2023|Pietzner_2021_Science|Zhang_2022_NatGet_EApop|Zhang_2022_NatGet_AApop|Ferkingstad_2021_NatGen|Eldjarn_nonnorm_Nature_2023|Eldjarn_smpnorm_Nature_2023|Koprulu_NatMetab_2023|Sun_Nature_2023|Pietzner_2021_NatComm|Sun_2018_Nature|Suhre_MedRxiv_2024	P20062|F8WE86	rs42938|rs5753236|rs2267163|rs1801198|rs4820885|rs58963750|rs4820887|rs12485165|rs12169610|chr22:30626828|.|rs74426444|rs713853|rs4820023	Sun_finemapped_Nature_2023|Dhindsa_Nature_2023|Eldjarn_nonnorm_Nature_2023|Gudjonsson_2022_NatComm|Pietzner_2021_Science|Zhang_2022_NatGet_EApop|Pietzner_2021_NatComm|Eldjarn_smpnorm_Nature_2023|Zhang_2022_NatGet_AApop|Ferkingstad_2021_NatGen|Sun_2018_Nature|Koprulu_NatMetab_2023|Suhre_MedRxiv_2024	P20062|F8WE86	Sun_finemapped_Nature_2023|Dhindsa_Nature_2023|Eldjarn_nonnorm_Nature_2023|Pietzner_2021_Science|Zhang_2022_NatGet_EApop|Pietzner_2021_NatComm|Eldjarn_smpnorm_Nature_2023|Zhang_2022_NatGet_AApop|Ferkingstad_2021_NatGen|Sun_2018_Nature|Koprulu_NatMetab_2023|Suhre_MedRxiv_2024	P20062|F8WE86	TCN2	4.5	ENSG00000167065 - 0.999934641965059 - 1|ENSG00000100036 - 0.999113329930298 - 10|ENSG00000185339 - 0.874454210454925 - 16	ENSG00000185339
prot.599	B5MBX2;F8WE86;P20062	TCN2	Transcobalamin-2 (TC-2) (Transcobalamin II) (TC II) (TCII)	cis	22_30638995_A_G	22	27613833	33615570	no	30638995	A	G	0.407997	0.5606	1413	-0.568117	0.04	255.33	56.7484	0.270737	1	6	1004	intron_variant	SLC35E4	chr22_30615623_G_C	0.808633	missense_variant	TCN2	proxy	imputed	10	replicated variant - protein association	rs5997579|rs5763821|rs35627065,rs796829144|chr22:30188406|rs4823082|rs16988410|rs1124852|rs5749077|rs149275092|rs145939940|rs5753179|rs4820863|rs42938|rs77601687|rs9619123|rs138862362|rs8141486|rs28667528|.|rs13058138|rs5753231|rs143029449|rs79083159|rs2240433|rs527664671|rs16988828|rs117051272|rs4820881|rs528562612,rs5844914|rs56040857|rs116605132|rs740233|rs5994324|rs740234|rs5753236|rs2267163|rs1801198|rs4820021|rs117582294|rs138684682|rs1356121592,rs386395201,rs58169513|chr22:30616487|rs1397697124|rs13056240|rs4820885|rs58963750|rs9609019|rs9606757|rs4820887|chr22:30621470|rs5997707|rs5753247|rs2301958|rs1131603|rs138878342|rs12485165|rs12169610|chr22:30626828|rs10418|rs9606758|rs5749144|rs1974537|rs138426988|rs67384221|rs112902831|rs538367421|rs145748903|rs9609027|rs79460208|rs1254744777|rs74426444|rs115242055|rs752283558,rs796374491|rs33914926|rs713853|rs5749151|rs79182040|rs5997736|rs753680350|rs17674378|rs144513708|rs8142410|rs149115908|rs150188739|rs7287178|rs77355757|rs56095120|rs117551362|chr22:31107587|rs4820023	Ferkingstad_2021_NatGen|Pietzner_2021_Science|Pietzner_2021_NatComm|Sun_Nature_2023|Eldjarn_smpnorm_Nature_2023|Sun_finemapped_Nature_2023|Dhindsa_Nature_2023|Zhang_2022_NatGet_EApop|Zhang_2022_NatGet_AApop|Eldjarn_nonnorm_Nature_2023|Gudjonsson_2022_NatComm|Koprulu_NatMetab_2023|Sun_2018_Nature|Suhre_MedRxiv_2024	Q9NQ25|O43927|Q9Y6Y9|Q12805|Q02223|P13725|O00585|P05305|Q13232|P20062|Q9HD43|P0C862|Q15818|Q12918|P57087|Q86T13|P35052|Q96PL5|Q15109|Q99999|P53814|P20061|Q96FE7|P41208|O15182|Q8WWX9|P09601|Q14512|F8WE86	rs145939940|rs5753179|rs42938|rs77601687|rs9619123|rs8141486|rs28667528|.|rs5753231|rs143029449|rs79083159|rs2240433|rs527664671|rs16988828|rs117051272|rs4820881|rs56040857|rs116605132|rs5994324|rs740234|rs5753236|rs2267163|rs1801198|rs4820021|rs117582294|rs138684682|rs1356121592,rs386395201,rs58169513|chr22:30616487|rs1397697124|rs13056240|rs4820885|rs58963750|rs9609019|rs9606757|rs4820887|chr22:30621470|rs5997707|rs2301958|rs1131603|rs138878342|rs12485165|rs12169610|chr22:30626828|rs10418|rs9606758|rs5749144|rs1974537|rs138426988|rs67384221|rs112902831|rs538367421|rs145748903|rs9609027|rs79460208|rs1254744777|rs74426444|rs115242055|rs752283558,rs796374491|rs33914926|rs713853|rs5749151|rs79182040|rs5997736|rs753680350|rs17674378|rs144513708|rs8142410|rs149115908|rs150188739|rs77355757|rs4820023	Dhindsa_Nature_2023|Sun_finemapped_Nature_2023|Pietzner_2021_Science|Zhang_2022_NatGet_EApop|Zhang_2022_NatGet_AApop|Ferkingstad_2021_NatGen|Eldjarn_nonnorm_Nature_2023|Eldjarn_smpnorm_Nature_2023|Koprulu_NatMetab_2023|Sun_Nature_2023|Pietzner_2021_NatComm|Sun_2018_Nature|Suhre_MedRxiv_2024	P20062|F8WE86	rs2240433|rs16988828|rs528562612,rs5844914|rs740233|rs5753236|rs2267163|rs1801198|rs4820021|rs4820885|rs5753247|rs2301958|rs10418|rs5749144|rs713853|rs4820023	Dhindsa_Nature_2023|Eldjarn_nonnorm_Nature_2023|Ferkingstad_2021_NatGen|Eldjarn_smpnorm_Nature_2023|Zhang_2022_NatGet_EApop|Gudjonsson_2022_NatComm|Pietzner_2021_Science|Pietzner_2021_NatComm|Zhang_2022_NatGet_AApop|Sun_2018_Nature|Suhre_MedRxiv_2024	P20062|P20061|F8WE86	Dhindsa_Nature_2023|Eldjarn_nonnorm_Nature_2023|Ferkingstad_2021_NatGen|Eldjarn_smpnorm_Nature_2023|Zhang_2022_NatGet_EApop|Pietzner_2021_Science|Pietzner_2021_NatComm|Zhang_2022_NatGet_AApop|Sun_2018_Nature|Suhre_MedRxiv_2024	P20062|F8WE86	TCN2	4.5	ENSG00000167065 - 1 - 34|ENSG00000100036 - 0.999857620759055 - 6|ENSG00000185339 - 0.998969194464214 - 15|ENSG00000100029 - 0.867120105102341 - 2	ENSG00000185339
prot.598	B4E3H9;P22749;P22749-2	GNLY	Granulysin (Lymphokine LAG-2) (Protein NKG5) (T-cell activation protein 519)	cis	2_85704879_GT_G	2	82596961	88704879	no	85704879	GT	G	0.180467	0.2548	1413	0.687082	0.05	220.07	49.0588	0.811906	1	2	1002	intergenic_variant	.	2_85690467_T_A	0.71376	upstream_gene_variant	GNLY	none	imputed	4	replicated variant - protein association	rs6709118|rs6547599|rs10647217|rs57249153|rs4247303|rs112065068|rs7605890|rs571047723|rs75700570|rs746948327|rs13031179|rs114528665|rs112459154,rs552127124|rs565248845|rs6707822|rs6886|chr2:85395540|.|rs138522429,rs367800770|rs138522429|rs115840755|rs35776280|rs35666320|rs777711420|rs2229669|rs62623452|chr2:85404949|rs9677267|rs56020727|rs74418956|rs62162752|rs377343304|rs1877954|rs56017561|rs558680849|rs139082193|rs72844419|rs192366914|rs72843836|rs17026452|rs532988600,rs5832650|chr2:85572322|rs6547623|rs6757263|rs3731828|rs7593969|rs13387999|rs72843867|rs13394092|rs2289976|rs576854655|rs114410227|rs35369826|rs1130866|rs3024793|rs187770906|rs6547631|rs56040298|rs7600804|rs4832004|rs17430897|rs4832183|rs3755007|rs2886767|rs1866140|chr2:85694315|chr2:85694316|rs10181739|rs752291485|rs138334587|rs41290043|rs138430549|rs10206121|rs2366810|rs12714150|rs12714151|rs11126996|rs12151742|rs12151621|rs7577293|rs751163|rs557569303|rs7572209|rs34723687|rs12328100|rs547695713	Eldjarn_smpnorm_Nature_2023|Dhindsa_Nature_2023|Sun_finemapped_Nature_2023|Sun_Nature_2023|Koprulu_NatMetab_2023|Ferkingstad_2021_NatGen|Eldjarn_nonnorm_Nature_2023|Gudjonsson_2022_NatComm|Zhang_2022_NatGet_EApop|Pietzner_2021_NatComm|Pietzner_2021_Science|Katz_2021_Circulation|Zhang_2022_NatGet_AApop|Suhre_2017_NatComm|Sun_2018_Nature|Suhre_MedRxiv_2024|Niu_NetGen_2025	O00451|P49006|Q08380|P40121|O43493|P22749|Q9UBX1|Q6P4E1|Q99523|Q96MM7|P30533|Q9BV86|P07988|Q9H0B8|Q9BV40|O95183|P80188|Q15762|O95721|P61278|Q9UNP4|P09466|Q9UQV4|Q5TDH0|P01732|Q16891|P29474|Q9BRQ6|Q96LW7|P14136	rs571047723|rs35369826|rs6547631|rs4832004|rs17430897|rs4832183|rs3755007|rs2886767|rs1866140|.|chr2:85694315|chr2:85694316|rs10181739|rs752291485|rs138334587|rs41290043|rs138430549|rs10206121|rs2366810|rs12714150|rs12714151|rs12151742|rs12151621|rs7577293|rs751163	Dhindsa_Nature_2023|Sun_finemapped_Nature_2023|Zhang_2022_NatGet_EApop|Suhre_2017_NatComm|Pietzner_2021_Science|Eldjarn_nonnorm_Nature_2023|Eldjarn_smpnorm_Nature_2023|Ferkingstad_2021_NatGen|Koprulu_NatMetab_2023|Zhang_2022_NatGet_AApop|Sun_2018_Nature|Pietzner_2021_NatComm|Sun_Nature_2023|Suhre_MedRxiv_2024	P22749	rs6757263|rs13387999|rs13394092|rs2289976|rs6547631|rs4832004|rs3755007|rs2886767|rs1866140|rs10206121|rs12714150|rs12714151|rs11126996|rs12151742|rs12151621|rs7577293|rs751163	Dhindsa_Nature_2023|Ferkingstad_2021_NatGen|Eldjarn_nonnorm_Nature_2023|Sun_finemapped_Nature_2023|Zhang_2022_NatGet_EApop|Suhre_2017_NatComm|Pietzner_2021_Science|Gudjonsson_2022_NatComm|Eldjarn_smpnorm_Nature_2023|Koprulu_NatMetab_2023|Sun_2018_Nature|Zhang_2022_NatGet_AApop|Pietzner_2021_NatComm|Sun_Nature_2023|Suhre_MedRxiv_2024	O43493|P22749|Q9BV40|O95183|P40121|P80188|P61278|Q9UNP4|P07988	Dhindsa_Nature_2023|Suhre_2017_NatComm|Pietzner_2021_Science|Ferkingstad_2021_NatGen|Eldjarn_smpnorm_Nature_2023|Eldjarn_nonnorm_Nature_2023|Zhang_2022_NatGet_EApop|Sun_finemapped_Nature_2023|Koprulu_NatMetab_2023|Sun_2018_Nature|Zhang_2022_NatGet_AApop|Pietzner_2021_NatComm|Sun_Nature_2023|Suhre_MedRxiv_2024	P22749	GNLY	4.5	ENSG00000115523 - 0.988679830857989 - 36|ENSG00000168874 - 0.895427213048419 - 3|ENSG00000168899 - 0.310744001400935 - 1	ENSG00000115523
prot.5966	Q9UI08-2	EVL	Ena/VASP-like protein (Ena/vasodilator-stimulated phosphoprotein-like)	cis	14_99955092_C_CT	14	96955092	102955092	no	99955092	C	CT	0.325902	0.2322	1413	0.467935	0.04	152.94	34.4037	1	1	1	1001	intergenic_variant	.	14_99946845_G_A	0.679964	downstream_gene_variant	EML1	none	imputed	11	replicated variant - protein association	rs34612764|rs75416067|rs112441790|rs11621340|rs736510|rs61984502|rs1190974|rs11160569|rs67005836|rs941898|rs1951519|rs556789283|rs7143025|chr14:100331807|rs748720876|chr14:100340917|.|rs3783341|rs7141631|rs143974221|chr14:100369219|rs4905957|rs2273804|rs4900464|rs4905876	Zhang_2022_NatGet_EApop|Ferkingstad_2021_NatGen|Eldjarn_smpnorm_Nature_2023|Eldjarn_nonnorm_Nature_2023|Pietzner_2021_Science|Zhang_2022_NatGet_AApop|Dhindsa_Nature_2023|Koprulu_NatMetab_2023|Gudjonsson_2022_NatComm|Sun_finemapped_Nature_2023|Sun_Nature_2023|Suhre_MedRxiv_2024	Q9UI08|P14136|P23381|P80370|P18564|Q96JK4	rs34612764|rs75416067|rs112441790|rs11621340|rs736510|rs61984502|rs1190974|rs11160569|rs67005836|rs941898	Zhang_2022_NatGet_EApop|Ferkingstad_2021_NatGen|Eldjarn_smpnorm_Nature_2023|Eldjarn_nonnorm_Nature_2023|Pietzner_2021_Science|Zhang_2022_NatGet_AApop	Q9UI08	rs34612764|rs75416067	Zhang_2022_NatGet_EApop|Ferkingstad_2021_NatGen|Eldjarn_smpnorm_Nature_2023|Eldjarn_nonnorm_Nature_2023|Pietzner_2021_Science	Q9UI08	Zhang_2022_NatGet_EApop|Ferkingstad_2021_NatGen|Eldjarn_smpnorm_Nature_2023|Eldjarn_nonnorm_Nature_2023|Pietzner_2021_Science	Q9UI08	EVL	5.5	ENSG00000196405 - 0.999999997873633 - 3	ENSG00000196405
prot.5962	Q9UHX3;Q9UHX3-3;Q9UHX3-4	ADGRE2	Adhesion G protein-coupled receptor E2 (EGF-like module receptor 2) (EGF-like module-containing mucin-like hormone receptor-like 2) (CD antigen CD312)	cis	chr19_14756374_G_A	19	11751705	17776080	no	14756374	G	A	0.846968	0.7095	1418	0.509199	0.05	99.617	22.7331	0.910695	3	2	999	intron_variant	ADGRE2	chr19_14751618_C_G	0.937986	missense_variant	ADGRE2	proxy	exonic	4	replicated variant - protein association	rs139456596|rs138146962|rs4926112|rs114973975|rs111896493|chr19:14381265|.|chr19:14381407|rs28366013|rs201356058|19:14492257_CA_C|rs35363541|rs150665764|rs139113505|rs7260110|rs768001496|rs3826759|rs12973667|rs75335664|rs2016259|rs3786656|rs564339839|rs7251607|rs112824469|rs67023356|rs141404743|rs138926065|rs10412108|rs557240144|rs548656990|rs7508244|rs145838612|rs61733714|rs551262022|rs117106249|rs115218355|rs2420543|rs773280529|rs34022324|chr19:14469811|rs569484384|rs566527639|-|rs11085896|rs7248009|rs2032903|rs4808305|rs3850140|rs9305048|rs3829680|rs10403071|rs8112061|rs78501403|rs1491560254|rs151276393|chr19:15185906|rs147373451|rs751006822|rs4808238|rs184833510|rs539404707|rs775743128|rs183233717|rs775827336|rs113849572|rs113033778	Zhang_2022_NatGet_EApop|Sun_finemapped_Nature_2023|Eldjarn_nonnorm_Nature_2023|Ferkingstad_2021_NatGen|Eldjarn_smpnorm_Nature_2023|Koprulu_NatMetab_2023|Sun_Nature_2023|Suhre_2017_NatComm|Zhang_2022_NatGet_AApop|Pietzner_2021_Science|Pietzner_2021_NatComm|Gudjonsson_2022_NatComm|Katz_2021_Circulation|Dhindsa_Nature_2023	P48960|Q9UHX3|P17612|Q16512|P25685|P39905|Q8IUX8|Q8NEB7|Q96PD5|Q9UM47	rs139456596|rs138146962|rs4926112|rs114973975|rs111896493|chr19:14381265|.|chr19:14381407|rs28366013|19:14492257_CA_C|rs150665764|rs139113505|rs7260110|rs768001496|rs3826759|rs12973667|rs75335664|rs2016259|rs3786656|rs564339839|rs7251607|rs112824469|rs67023356|rs141404743|rs138926065|rs10412108|rs557240144|rs7508244|rs145838612|rs61733714|rs551262022|rs117106249|rs115218355|rs2420543|rs773280529|rs566527639|rs9305048|rs3829680|rs10403071|rs8112061	Zhang_2022_NatGet_EApop|Sun_finemapped_Nature_2023|Eldjarn_nonnorm_Nature_2023|Eldjarn_smpnorm_Nature_2023|Ferkingstad_2021_NatGen|Koprulu_NatMetab_2023|Suhre_2017_NatComm|Zhang_2022_NatGet_AApop|Pietzner_2021_Science|Pietzner_2021_NatComm|Sun_Nature_2023|Katz_2021_Circulation|Dhindsa_Nature_2023	Q9UHX3		Dhindsa_Nature_2023	Q8NEB7|P39905			ADGRE2	6.5	ENSG00000127507 - 0.184168425304169 - 1	ENSG00000127507
prot.5962	Q9UHX3;Q9UHX3-3;Q9UHX3-4	ADGRE2	Adhesion G protein-coupled receptor E2 (EGF-like module receptor 2) (EGF-like module-containing mucin-like hormone receptor-like 2) (CD antigen CD312)	cis	19_14774988_T_A	19	11751705	17776080	no	14774988	T	A	0.22753	0.3892	1413	-0.348149	0.04	64.743	15.0688	0.788669	1	3	997	intron_variant	ADGRE2	19_14775972_T_C	0.98311	intron_variant	ADGRE2	none	imputed	4	replicated locus - protein association	rs139456596|rs138146962|rs4926112|rs114973975|rs111896493|chr19:14381265|.|chr19:14381407|rs28366013|rs201356058|19:14492257_CA_C|rs35363541|rs150665764|rs139113505|rs7260110|rs768001496|rs3826759|rs12973667|rs75335664|rs2016259|rs3786656|rs564339839|rs7251607|rs112824469|rs67023356|rs141404743|rs138926065|rs10412108|rs557240144|rs548656990|rs7508244|rs145838612|rs61733714|rs551262022|rs117106249|rs115218355|rs2420543|rs773280529|rs34022324|chr19:14469811|rs569484384|rs566527639|-|rs11085896|rs7248009|rs2032903|rs4808305|rs3850140|rs9305048|rs3829680|rs10403071|rs8112061|rs78501403|rs1491560254|rs151276393|chr19:15185906|rs147373451|rs751006822|rs4808238|rs184833510|rs539404707|rs775743128|rs183233717|rs775827336|rs113849572|rs113033778	Zhang_2022_NatGet_EApop|Sun_finemapped_Nature_2023|Eldjarn_nonnorm_Nature_2023|Ferkingstad_2021_NatGen|Eldjarn_smpnorm_Nature_2023|Koprulu_NatMetab_2023|Sun_Nature_2023|Suhre_2017_NatComm|Zhang_2022_NatGet_AApop|Pietzner_2021_Science|Pietzner_2021_NatComm|Gudjonsson_2022_NatComm|Katz_2021_Circulation|Dhindsa_Nature_2023	P48960|Q9UHX3|P17612|Q16512|P25685|P39905|Q8IUX8|Q8NEB7|Q96PD5|Q9UM47	rs139456596|rs138146962|rs4926112|rs114973975|rs111896493|chr19:14381265|.|chr19:14381407|rs28366013|19:14492257_CA_C|rs150665764|rs139113505|rs7260110|rs768001496|rs3826759|rs12973667|rs75335664|rs2016259|rs3786656|rs564339839|rs7251607|rs112824469|rs67023356|rs141404743|rs138926065|rs10412108|rs557240144|rs7508244|rs145838612|rs61733714|rs551262022|rs117106249|rs115218355|rs2420543|rs773280529|rs566527639|rs9305048|rs3829680|rs10403071|rs8112061	Zhang_2022_NatGet_EApop|Sun_finemapped_Nature_2023|Eldjarn_nonnorm_Nature_2023|Eldjarn_smpnorm_Nature_2023|Ferkingstad_2021_NatGen|Koprulu_NatMetab_2023|Suhre_2017_NatComm|Zhang_2022_NatGet_AApop|Pietzner_2021_Science|Pietzner_2021_NatComm|Sun_Nature_2023|Katz_2021_Circulation|Dhindsa_Nature_2023	Q9UHX3	rs9305048|rs3829680	Zhang_2022_NatGet_EApop|Pietzner_2021_Science	Q9UHX3	Zhang_2022_NatGet_EApop|Pietzner_2021_Science	Q9UHX3	ADGRE2	4.5	ENSG00000127507 - 0.818298447925424 - 4|ENSG00000160961 - 0.372290074219072 - 2	ENSG00000127507
prot.5962	Q9UHX3;Q9UHX3-3;Q9UHX3-4	ADGRE2	Adhesion G protein-coupled receptor E2 (EGF-like module receptor 2) (EGF-like module-containing mucin-like hormone receptor-like 2) (CD antigen CD312)	cis	19_14784603_A_G	19	11751705	17776080	no	14784603	A	G	0.2615	0.2098	1413	0.383744	0.04	89.174	20.4418	0.999935	2	1	998	downstream_gene_variant	OR7C1					none	imputed	3	replicated locus - protein association	rs139456596|rs138146962|rs4926112|rs114973975|rs111896493|chr19:14381265|.|chr19:14381407|rs28366013|rs201356058|19:14492257_CA_C|rs35363541|rs150665764|rs139113505|rs7260110|rs768001496|rs3826759|rs12973667|rs75335664|rs2016259|rs3786656|rs564339839|rs7251607|rs112824469|rs67023356|rs141404743|rs138926065|rs10412108|rs557240144|rs548656990|rs7508244|rs145838612|rs61733714|rs551262022|rs117106249|rs115218355|rs2420543|rs773280529|rs34022324|chr19:14469811|rs569484384|rs566527639|-|rs11085896|rs7248009|rs2032903|rs4808305|rs3850140|rs9305048|rs3829680|rs10403071|rs8112061|rs78501403|rs1491560254|rs151276393|chr19:15185906|rs147373451|rs751006822|rs4808238|rs184833510|rs539404707|rs775743128|rs183233717|rs775827336|rs113849572|rs113033778	Zhang_2022_NatGet_EApop|Sun_finemapped_Nature_2023|Eldjarn_nonnorm_Nature_2023|Ferkingstad_2021_NatGen|Eldjarn_smpnorm_Nature_2023|Koprulu_NatMetab_2023|Sun_Nature_2023|Suhre_2017_NatComm|Zhang_2022_NatGet_AApop|Pietzner_2021_Science|Pietzner_2021_NatComm|Gudjonsson_2022_NatComm|Katz_2021_Circulation|Dhindsa_Nature_2023	P48960|Q9UHX3|P17612|Q16512|P25685|P39905|Q8IUX8|Q8NEB7|Q96PD5|Q9UM47	rs139456596|rs138146962|rs4926112|rs114973975|rs111896493|chr19:14381265|.|chr19:14381407|rs28366013|19:14492257_CA_C|rs150665764|rs139113505|rs7260110|rs768001496|rs3826759|rs12973667|rs75335664|rs2016259|rs3786656|rs564339839|rs7251607|rs112824469|rs67023356|rs141404743|rs138926065|rs10412108|rs557240144|rs7508244|rs145838612|rs61733714|rs551262022|rs117106249|rs115218355|rs2420543|rs773280529|rs566527639|rs9305048|rs3829680|rs10403071|rs8112061	Zhang_2022_NatGet_EApop|Sun_finemapped_Nature_2023|Eldjarn_nonnorm_Nature_2023|Eldjarn_smpnorm_Nature_2023|Ferkingstad_2021_NatGen|Koprulu_NatMetab_2023|Suhre_2017_NatComm|Zhang_2022_NatGet_AApop|Pietzner_2021_Science|Pietzner_2021_NatComm|Sun_Nature_2023|Katz_2021_Circulation|Dhindsa_Nature_2023	Q9UHX3						ADGRE2	4.5	ENSG00000127530 - 0.819241243108853 - 1|ENSG00000127507 - 0.295206287088833 - 2|ENSG00000160961 - 0.294433083514398 - 1	ENSG00000127507
prot.5957	Q9UHL4	DPP7	Dipeptidyl peptidase 2 (EC 3.4.14.2) (Dipeptidyl aminopeptidase II) (Dipeptidyl peptidase 7) (Dipeptidyl peptidase II) (DPP II) (Quiescent cell proline dipeptidase)	cis	9_137114298_G_C	9	134108537	140108537	no	137114298	G	C	0.778132	0.7581	1413	0.599832	0.04	187.28	41.9036	0.636686	1	5	996	missense_variant	DPP7	chr9_137108537_T_C	0.832357	synonymous_variant	MAN1B1	lead	imputed	18	replicated variant - protein association	rs2459|rs74557797|rs9411259|rs145876487|rs146989870|rs11558192|rs72777546|rs11789604|rs139266476|rs2297723|rs4880140|rs2811768|9:139691890_CT_C|rs776490820|rs535590282|rs75911398|rs140657278|rs201254493|rs377699154|rs75735760|rs8666|rs872463|rs144023712|rs148675097|rs10123375|-|rs547669049|9:139748276_ACCCTGTGGCAGAGCACAGGG_A|rs138147005|rs141677206|rs61745456|rs541764542|rs143691384|rs569664847|rs76229681|rs10870133|rs4880150|rs35186197|rs4880154|rs116932476|rs373365182|rs17250574|rs12555386|9:139822304_C_T|rs147112095,rs762639804|chr9:136936331|rs2090626|rs141410056|rs7040705|rs34391108|rs2271872|rs200423543|rs28578007|9:139838690_T_C|9:139839324_C_G|rs62580411|rs2071006|chr9:136945452|.|rs201974346|chr9:136945921|rs149516883|rs7862602|9:139840471_G_T|rs7850844|rs908830|rs41309980|chr9:136947106|rs884112|rs35738603|9:139844325_T_C|rs11145940|rs4880078|rs11282338,rs71385788|rs11145945|rs908837|rs908839|rs885070|rs117002910|rs35692357|rs11145948|rs13289286|rs7040970|9:139859013_T_C|rs7019538|rs1319836201,rs139587055,rs145126701|rs116956699|9:139884235_A_T|9:139887298_C_CT|9:139893573_C_T|rs200644281|rs11145969|9:139899296_TTCTC_T|rs2176675|9:139914353_A_AC|rs118135001|9:139921080_C_G|9:139925983_G_A|9:139926960_C_T|rs116861357|rs7047770|9:139934020_G_A|9:139935176_C_T|9:139938137_A_G|rs71492148,rs766468128|9:139941948_G_C|9:139943388_C_T|9:139943429_G_A|rs45457700|9:139943537_G_T|9:139943864_C_G|9:139945051_A_G|rs34618694|9:139946040_G_A|9:139946995_T_G|9:139948677_G_A|rs74679160|rs9314872|rs9411302|rs4880086|rs7467117|rs7857270|rs192790249|9:139973236_T_C|rs7037849|rs4880198|rs10118245|9:139982493_C_T|rs3750518|9:139985159_C_T|rs144381768|rs4880199|9:139993536_C_T|rs10118812_T_G|9:139999230_C_T|rs9411308|9:140001133_G_C|rs10117795|9:140003844_G_A|rs7853589|rs556718103|9:140005171_CGAT_C|rs9886799|rs139530173|9:140006378_G_A|rs78671427|9:140006432_A_G|rs150267769|9:140008443_G_A|rs10747049|9:140008750_G_C|rs199586193|9:140008769_C_G|rs551973637|9:140022392_G_A|rs140895585|9:140050134_C_A|9:140084753_A_G|rs113809617|9:140100317_C_G|rs77186230|rs9414689|9:140358556_C_T|9:140358581_C_T|rs118058073|rs17250239|rs4880076|rs20574|rs74857106|rs112887513|rs3829107|rs76044090	Sun_finemapped_Nature_2023|Sun_Nature_2023|Dhindsa_Nature_2023|Pietzner_2021_Science|Koprulu_NatMetab_2023|Zhang_2022_NatGet_EApop|Eldjarn_smpnorm_Nature_2023|Zhang_2022_NatGet_AApop|Ferkingstad_2021_NatGen|Eldjarn_nonnorm_Nature_2023|Sun_2018_Nature|Gudjonsson_2022_NatComm|Pietzner_2021_NatComm|Suhre_MedRxiv_2024|Niu_NetGen_2025	Q9UHF1|Q6UWW0|Q9Y5L3|P07358|Q9NQX5|Q9UHL4|Q8WTT0|Q9Y3E2|Q6UXC1|Q9BUH6|P41222|Q9NRX4|O43805|P40225|Q12933|P08575|P16581|P22749|P31431|Q12918|P04279|O14967|O75096|P79483|Q9H488|O60565|P07360|Q9H972|Q8IVY1|O95388|Q9H772|Q8NBK3|P26232|P20718|Q15726|Q9P0V9|P27930|Q9BZC7|P20701|P10144|Q8NFL0|P07333|P08637|Q6UXB4|P42081|O00451|Q86VB7|P35590|P18627|P55058|Q14393|Q9Y5Y7|Q9UGN4|Q9UKM7|Q9NXH8|P35968|P18564|P35052|Q6P2H3|Q13508|O14793|Q96B86|Q13232|P22079|P07357	rs72777546|rs75911398|rs140657278|rs12555386|rs116956699|rs200644281|rs116861357|rs74679160|rs4880086|9:139973236_T_C|rs4880198|rs10118245|rs144381768|rs10118812_T_G|9:139999230_C_T|rs7853589|rs556718103|9:140005171_CGAT_C|rs9886799|rs139530173|9:140006378_G_A|rs78671427|9:140006432_A_G|rs150267769|9:140008443_G_A|-|rs10747049|9:140008750_G_C|rs199586193|9:140008769_C_G|rs551973637|9:140022392_G_A	Pietzner_2021_Science|Dhindsa_Nature_2023|Sun_finemapped_Nature_2023|Zhang_2022_NatGet_EApop|Eldjarn_smpnorm_Nature_2023|Zhang_2022_NatGet_AApop|Koprulu_NatMetab_2023|Ferkingstad_2021_NatGen|Eldjarn_nonnorm_Nature_2023|Sun_Nature_2023|Sun_2018_Nature|Pietzner_2021_NatComm	Q9UHL4	rs2176675|9:139926960_C_T|-|rs7047770|9:139934020_G_A|9:139941948_G_C|rs4880086|rs7467117|rs7857270|rs7037849|rs4880198|rs10118245|rs3750518|9:139985159_C_T|rs4880199|9:139993536_C_T|rs9411308|rs10117795|9:140003844_G_A|rs7853589|rs10747049|9:140008750_G_C|rs6560658|rs10781534	Dhindsa_Nature_2023|Zhang_2022_NatGet_EApop|Sun_finemapped_Nature_2023|Sun_Nature_2023|Eldjarn_smpnorm_Nature_2023|Ferkingstad_2021_NatGen|Eldjarn_nonnorm_Nature_2023|Zhang_2022_NatGet_AApop|Pietzner_2021_Science|Pietzner_2021_NatComm|Gudjonsson_2022_NatComm|Sun_2018_Nature|Gilly_2020_NatComm|Folkersen_2020_NatMetab|Niu_NetGen_2025	Q9BUH6|P41222|P07358|Q9UHL4|Q9BZC7|P20701|P10144|P08575|P22749|P16581|Q9UHF1|Q6UWW0|Q9NQX5|Q9Y5L3|Q6UXC1|P07333|Q9Y3E2|P08637|Q6UXB4|P42081|O00451|Q86VB7|P35590|P18627|P55058|Q14393|Q9Y5Y7|Q9UGN4|P07360	Dhindsa_Nature_2023|Zhang_2022_NatGet_AApop|Zhang_2022_NatGet_EApop|Eldjarn_nonnorm_Nature_2023|Eldjarn_smpnorm_Nature_2023|Ferkingstad_2021_NatGen|Sun_finemapped_Nature_2023|Sun_2018_Nature|Pietzner_2021_Science|Pietzner_2021_NatComm|Gilly_2020_NatComm	Q9UHL4	DPP7	4.5	ENSG00000177239 - 0.999999999994673 - 50|ENSG00000176978 - 0.999998568137487 - 61|ENSG00000197355 - 0.386553817780153 - 2|ENSG00000186193 - 0.357057748335915 - 3|ENSG00000212864 - 0.345802007137212 - 1	ENSG00000176978
prot.5956	Q9UHJ6	SHPK	Sedoheptulokinase (SHK) (EC 2.7.1.14) (Carbohydrate kinase-like protein)	cis	17_3616353_G_A	17	623343	6623343	no	3616353	G	A	0.21833	0.09981	1413	-0.41256	0.04	85.682	19.6751	0.28131	1	6	995	intron_variant	SHPK	chr17_3623343_C_T	0.964217	missense_variant	SHPK	proxy	imputed	9	replicated variant - protein association	rs11868193|rs150743616|17:3449726_ACT_A|rs224495|rs62069928|rs161370|rs467277|rs143045421|rs10438733|rs76878368|rs160589|rs148559840|rs150851|rs222773|chr17:3722479|rs9907144|rs9896869|rs7219600|rs80136041|rs170209|rs3744678|rs2272606|rs62071689|rs753513|rs181339120|rs753514|rs781333311|rs71381549|rs1429277904|chr17:4076137	Zhang_2022_NatGet_EApop|Dhindsa_Nature_2023|Sun_Nature_2023|Sun_finemapped_Nature_2023|Pietzner_2021_Science|Eldjarn_smpnorm_Nature_2023|Zhang_2022_NatGet_AApop|Ferkingstad_2021_NatGen|Eldjarn_nonnorm_Nature_2023|Pietzner_2021_NatComm	P45381|Q0Z7S8|P26010|Q9UHJ6|O14907|Q8N5S9|Q93084|Q9H2A7|O76061|Q8WUJ1|P13667|P26927|Q6UWK7	rs224495|rs62069928	Dhindsa_Nature_2023|Sun_Nature_2023|Sun_finemapped_Nature_2023	Q9UHJ6	rs224495	Dhindsa_Nature_2023|Sun_Nature_2023|Sun_finemapped_Nature_2023	P26010|Q9UHJ6	Dhindsa_Nature_2023|Sun_Nature_2023|Sun_finemapped_Nature_2023	Q9UHJ6	SHPK	5.5	ENSG00000197417 - 0.649743508595479 - 1|ENSG00000196689 - 0.564303906922631 - 1	ENSG00000197417
prot.1631	P00739	HPR	Haptoglobin-related protein	cis	16_72045758_C_T	16	68999902	75116024	no	72045758	C	T	0.107219	0.1953	1413	0.458018	0.06	61.608	14.3777	0.999715	2	1	118	intron_variant	TXNL4B	16_72080103_C_T	0.683296	downstream_gene_variant	TXNL4B	none	imputed	12	replicated variant - protein association	rs748950957|rs4788810|rs1428217091|rs199937422|rs149303660|rs79547122|-|16:71755574_GA_G|rs757241732|rs76632112|rs146548183|rs35063109|rs1265395514|rs143307443|rs149068810|rs540647185|rs16973481|rs139093401|rs71391424|rs35203704|rs79258602|rs17286411|rs2052580|rs28450081|rs34400689|rs186538959|rs71386944|rs10492823|rs74647029|rs7197866|rs1389090558|rs17588429|rs752663231|rs74343175|rs11439579,rs397719151,rs758581049|rs4788454|rs1230817408|rs3213423|rs183618236|rs12149380|rs8046916|.|rs61733129|rs117655998|rs763009216|rs117350940|rs1280338978,rs748279124|rs144702563|rs1444272298|rs118093875|rs1427999026|rs144124579|rs72787038|rs75203664|rs12924886|rs763665|rs1424241|rs35283911|16:72078989_TG_T|rs7197453|rs77303550|chr16:72046369|rs6499557|rs184864397|rs1330655211|rs187698967|rs5467|rs5468|rs5471|chr16:72056632|rs35461039|chr16:72058356|rs3794693|rs573073579|rs367968695|rs758854988|rs594359|rs7201643|rs34042070|rs56030533|rs191919728|rs116891509|rs217184|rs11075919|rs11642506|rs2000999|rs55741258|rs74029810|rs2550035|rs217181|chr16:72080139|rs145017015,rs71391436|rs71391436|rs74644576|rs7190995|rs7192730|rs12708927|rs152826|rs12445586|rs11075921|rs9941346|rs2074626|rs2287997|rs142589036|rs3815192|rs9302635|rs2241412|rs6680|rs30432|rs112953704|chr16:72114489|rs6499561|rs9930957|rs35769636,rs796290710|chr16:72118764|16:72154206_TC_T|rs4788460|rs11647069|rs111329476|rs35909200|rs557666406|rs368698050|rs568580685|rs79940707|rs10852511|rs186057269|rs60201663|rs6499564|rs116708978|16:72205021_GA_G|rs557603884|rs17604403|rs7202323|rs35930480|rs34417180|rs7186908|rs35549608|rs80239990|rs11645898|chr16:72195996|rs8051717|chr16:72215434|rs811054|rs875866|rs73582955|rs568364569|rs56277835|rs780805503|chr16:72445769|chr16:72445770|rs564642906|rs8062041|rs4788808|rs111455278|rs77695932|rs116956080|rs35538253|rs117512594|rs35969776|rs145124508|rs7195059|rs12446333|rs12149489|rs11645475|rs9932707|rs13332113|rs8055655|rs11647947|rs7186712|rs35069141|rs12923797|rs8055242|rs3929023|rs1559399|rs9302634|rs12927205|rs7202724|rs9938539|rs72787023|rs72787025|rs3213419|rs752434|rs11648003|rs56129242|rs79469260|rs9941087|rs152828|rs71386950|rs170084|rs56960650|rs7198572|rs57186116|rs217176|rs61483465|rs12935232|rs61452478|rs66929555|rs7203307|rs8043723|rs8060484|rs811053|rs34979323|rs9938506|rs77193169|rs62058275|rs13337578|rs28666905|rs17605951|rs1437195|rs17669981|rs12445438|rs12149769|rs7195825|rs79395156	Eldjarn_smpnorm_Nature_2023|Dhindsa_Nature_2023|Zhang_2022_NatGet_AApop|Sun_finemapped_Nature_2023|Sun_Nature_2023|Zhang_2022_NatGet_EApop|Eldjarn_nonnorm_Nature_2023|Pietzner_2021_Science|Ferkingstad_2021_NatGen|Suhre_2017_NatComm|Gudjonsson_2022_NatComm|Sun_2018_Nature|Pietzner_2021_NatComm|Katz_2021_Circulation|Suhre_MedRxiv_2024|Niu_NetGen_2025	P00738|P50591|Q07960|Q10471|O14791|P05546|P20851|Q14515|Q96J42|Q12841|Q6ZMJ4|Q9UK05|P07307|P04626|Q86VB7|Q8IX05|Q9NX01|Q8WTT0|O43699|Q8NCG5|Q8J025|O95393|P62760|P53990|Q8NDA2|Q86Z14|P09105|P00742|O75460|Q15303|O75356|Q02742|P69905|P68871|P68871|Q9BQ16|O95297|P19878|P02647|O43866|Q96H15|Q9Y661|Q9UQ53|P43251|P02743|P04180|Q6UXH9|Q9H1U4|P61457|P11021|P17693|O60507|Q12794|Q8NBP7|P19827|O43908|O94923|P04003|P26927|Q9UBS3|Q6FHJ7|O15146|A1L170|Q9NS15|Q99685|Q13478|P03952|O60704|P69905, P68871|Q6UWU4|Q13822|P08236|Q86TH1|P17931|P02794 P02792|P02792,P02794|Q9UKZ9|P07942|Q6Q788|Q9BQT9|P43307|Q9H772|Q9Y662|P22792|O43424|P48723|Q13616|P22676|O60568|P0DMV9|O75056|Q9BUD6|P55058|P15559|P00739|O94759|Q6NUS6|Q63HK5|Q5VTR2|Q6DN14|Q86UL8|A2CJ06|P22455|P35222|Q15517|Q7Z3E2|Q9BQE5|Q8WWM7|Q9NUW8	rs763665|rs4788808|rs111455278|rs117512594|rs12149489|rs11645475|rs8055655|rs56129242|rs217181|rs152828|rs9930957|rs71386950|rs170084|rs8060484|rs811053|rs62058275|rs13337578|rs12445438|rs7195825|rs79395156	Suhre_MedRxiv_2024|Niu_NetGen_2025	P00739	rs4788454|rs7197453|rs77303550|rs6499557|rs2550035|rs217181|rs9941346|rs2074626|rs142589036|rs2241412|rs6680|rs35769636,rs796290710|rs10852511|rs6499564|rs8062041|rs16973000|rs35753438|rs111455278|rs77695932|rs116956080|rs11647947|rs7186712|rs3929023|rs1559399|rs12927205|rs752434|rs9941087|rs61483465|rs12935232|rs8043723	Dhindsa_Nature_2023|Sun_finemapped_Nature_2023|Eldjarn_nonnorm_Nature_2023|Sun_Nature_2023|Ferkingstad_2021_NatGen|Eldjarn_smpnorm_Nature_2023|Sun_2018_Nature|Pietzner_2021_Science|Zhang_2022_NatGet_EApop|Pietzner_2021_NatComm|Suhre_2017_NatComm|Gudjonsson_2022_NatComm|Zhang_2022_NatGet_AApop|Suhre_MedRxiv_2024|Niu_NetGen_2025	P50591|Q07960|Q10471|O14791|P05546|P20851|Q14515|Q8NDA2|O75460|Q86VB7|Q96J42|Q15303|P07307|Q96H15|Q6ZMJ4|P09105|Q6UXH9|Q9H1U4|P43251|P61457|Q9UK05|O95297|Q9NS15|Q12841|Q99685|Q13478|P03952|O75356|Q8IX05|P02647|P00738|P69905|P68871|Q9NX01|P02794 P02792|P02792,P02794|Q9UBS3|P22676|Q9Y662|Q63HK5|P00739|O94759|Q6NUS6|Q5VTR2|Q8WWM7|A2CJ06|Q6DN14|Q7Z3E2|Q15517	Niu_NetGen_2025	P00739	HP|HPR	4|4	ENSG00000257017 - 0.999999999999986 - 16|ENSG00000261701 - 0.249722159418665 - 1	ENSG00000261701	rs77303550|rs217181	Red blood cell count|Total cholines levels|Cholesteryl ester levels in IDL|Free cholesterol levels in IDL|Cholesterol levels in IDL|Total lipid levels in IDL|Phospholipid levels in IDL|Medication use (HMG CoA reductase inhibitors)|Total phospholipid levels in lipoprotein particles|Triglycerides in medium LDL|Phospholipids to total lipids ratio in very small VLDL|Free cholesterol to total lipids ratio in small LDL|Total cholesterol to total lipids ratio in very small VLDL|Cholesteryl esters to total lipids ratio in very small VLDL|Free cholesterol to total lipids ratio in small HDL|Triglycerides in small LDL|Free cholesterol to total lipids ratio in very large HDL|Cholesteryl esters to total lipids ratio in large VLDL|Triglycerides in large LDL|Triglycerides in IDL|Cholesteryl esters to total lipids ratio in IDL|Triglyceride levels in LDL|Mean diameter of LDL particles|Phospholipids to total lipids ratio in medium VLDL|Phosphoglycerides levels|Phosphatidylcholine levels|Serum metabolite levels|Serum metabolite levels (CMS)|Ferritin levels|Hematocrit|Phospholipids to total lipids ratio in large LDL|hematocrit (maximum, inv-norm transformed)|Educational attainment|red blood cell count (RBC, mean, inv-norm transformed)|red blood cell count (RBC, maximum, inv-norm transformed)	red blood cell density measurement|choline measurement|cholesteryl ester measurement, intermediate density lipoprotein measurement|free cholesterol measurement, intermediate density lipoprotein measurement|total cholesterol measurement, intermediate density lipoprotein measurement|lipid measurement, intermediate density lipoprotein measurement|phospholipid measurement, intermediate density lipoprotein measurement|erythrocyte count|HMG CoA reductase inhibitor use measurement|lipoprotein measurement, phospholipid measurement|triglycerides in medium LDL measurement|very low density lipoprotein cholesterol measurement, phospholipids:total lipids ratio|low density lipoprotein cholesterol measurement, free cholesterol:total lipids ratio|very low density lipoprotein cholesterol measurement, cholesterol:total lipids ratio|very low density lipoprotein cholesterol measurement, cholesteryl esters:total lipids ratio|free cholesterol:total lipids ratio, high density lipoprotein cholesterol measurement|triglycerides in small LDL measurement|triglycerides in large LDL measurement|triglycerides in IDL measurement|cholesteryl esters:total lipids ratio, intermediate density lipoprotein measurement|triglyceride measurement, low density lipoprotein cholesterol measurement|low density lipoprotein particle size measurement|phospholipid measurement|serum metabolite measurement|ferritin measurement|hematocrit|low density lipoprotein cholesterol measurement, phospholipids:total lipids ratio|educational attainment	GCST90002363|GCST90092812|GCST90092833|GCST90092835|GCST90092831|GCST90092837|GCST90092839|GCST90002403|GCST90018989|GCST90092991|GCST90018769|GCST90302053|GCST90302159|GCST90302096|GCST90302151|GCST90302153|GCST90302084|GCST90302101|GCST90302131|GCST90302022|GCST90302017|GCST90301985|GCST90301978|GCST90301993|GCST90301992|GCST90018971|GCST90092925|GCST90092938|GCST90092937|GCST009242|GCST009240|GCST90100994|GCST90018960|GCST90092865|GCST90475338|GCST90105038|GCST90476349|GCST90476345	28
prot.1630	P00738	HP	Haptoglobin (Zonulin) [Cleaved into: Haptoglobin alpha chain; Haptoglobin beta chain]	cis	16_72045758_C_T	16	69045758	75045758	no	72045758	C	T	0.107219	0.1953	1413	0.527865	0.06	77.487	17.8741	0.993164	1	1	118	intron_variant	TXNL4B	16_72080103_C_T	0.683296	downstream_gene_variant	TXNL4B	none	imputed	53	replicated variant - protein association	rs748950957|rs4788810|rs1428217091|rs199937422|rs149303660|rs79547122|-|16:71755574_GA_G|rs757241732|rs76632112|rs146548183|rs35063109|rs1265395514|rs143307443|rs149068810|rs540647185|rs16973481|rs139093401|rs71391424|rs35203704|rs79258602|rs17286411|rs2052580|rs28450081|rs34400689|rs186538959|rs71386944|rs10492823|rs74647029|rs7197866|rs1389090558|rs17588429|rs752663231|rs74343175|rs11439579,rs397719151,rs758581049|rs4788454|rs1230817408|rs3213423|rs183618236|rs12149380|rs8046916|.|rs61733129|rs117655998|rs763009216|rs117350940|rs1280338978,rs748279124|rs144702563|rs1444272298|rs118093875|rs1427999026|rs144124579|rs72787038|rs75203664|rs12924886|rs763665|rs1424241|rs35283911|16:72078989_TG_T|rs7197453|rs77303550|chr16:72046369|rs6499557|rs184864397|rs1330655211|rs187698967|rs5467|rs5468|rs5471|chr16:72056632|rs35461039|chr16:72058356|rs3794693|rs573073579|rs367968695|rs758854988|rs594359|rs7201643|rs34042070|rs56030533|rs191919728|rs116891509|rs217184|rs11075919|rs11642506|rs2000999|rs55741258|rs74029810|rs2550035|rs217181|chr16:72080139|rs145017015,rs71391436|rs71391436|rs74644576|rs7190995|rs7192730|rs12708927|rs152826|rs12445586|rs11075921|rs9941346|rs2074626|rs2287997|rs142589036|rs3815192|rs9302635|rs2241412|rs6680|rs30432|rs112953704|chr16:72114489|rs6499561|rs9930957|rs35769636,rs796290710|chr16:72118764|16:72154206_TC_T|rs4788460|rs11647069|rs111329476|rs35909200|rs557666406|rs368698050|rs568580685|rs79940707|rs10852511|rs186057269|rs60201663|rs6499564|rs116708978|16:72205021_GA_G|rs557603884|rs17604403|rs7202323|rs35930480|rs34417180|rs7186908|rs35549608|rs80239990|rs11645898|chr16:72195996|rs8051717|chr16:72215434|rs811054|rs875866|rs73582955|rs568364569|rs56277835|rs780805503|chr16:72445769|chr16:72445770|rs564642906|rs8062041|rs4788808|rs111455278|rs77695932|rs116956080|rs35538253|rs117512594|rs35969776|rs145124508|rs7195059|rs12446333|rs12149489|rs11645475|rs9932707|rs13332113|rs8055655|rs11647947|rs7186712|rs35069141|rs12923797|rs8055242|rs3929023|rs1559399|rs9302634|rs12927205|rs7202724|rs9938539|rs72787023|rs72787025|rs3213419|rs752434|rs11648003|rs56129242|rs79469260|rs9941087|rs152828|rs71386950|rs170084|rs56960650|rs7198572|rs57186116|rs217176|rs61483465|rs12935232|rs61452478|rs66929555|rs7203307|rs8043723|rs8060484|rs811053|rs34979323|rs9938506|rs77193169|rs62058275|rs13337578|rs28666905|rs17605951|rs1437195|rs17669981|rs12445438|rs12149769|rs7195825|rs79395156	Eldjarn_smpnorm_Nature_2023|Dhindsa_Nature_2023|Zhang_2022_NatGet_AApop|Sun_finemapped_Nature_2023|Sun_Nature_2023|Zhang_2022_NatGet_EApop|Eldjarn_nonnorm_Nature_2023|Pietzner_2021_Science|Ferkingstad_2021_NatGen|Suhre_2017_NatComm|Gudjonsson_2022_NatComm|Sun_2018_Nature|Pietzner_2021_NatComm|Katz_2021_Circulation|Suhre_MedRxiv_2024|Niu_NetGen_2025	P00738|P50591|Q07960|Q10471|O14791|P05546|P20851|Q14515|Q96J42|Q12841|Q6ZMJ4|Q9UK05|P07307|P04626|Q86VB7|Q8IX05|Q9NX01|Q8WTT0|O43699|Q8NCG5|Q8J025|O95393|P62760|P53990|Q8NDA2|Q86Z14|P09105|P00742|O75460|Q15303|O75356|Q02742|P69905|P68871|P68871|Q9BQ16|O95297|P19878|P02647|O43866|Q96H15|Q9Y661|Q9UQ53|P43251|P02743|P04180|Q6UXH9|Q9H1U4|P61457|P11021|P17693|O60507|Q12794|Q8NBP7|P19827|O43908|O94923|P04003|P26927|Q9UBS3|Q6FHJ7|O15146|A1L170|Q9NS15|Q99685|Q13478|P03952|O60704|P69905, P68871|Q6UWU4|Q13822|P08236|Q86TH1|P17931|P02794 P02792|P02792,P02794|Q9UKZ9|P07942|Q6Q788|Q9BQT9|P43307|Q9H772|Q9Y662|P22792|O43424|P48723|Q13616|P22676|O60568|P0DMV9|O75056|Q9BUD6|P55058|P15559|P00739|O94759|Q6NUS6|Q63HK5|Q5VTR2|Q6DN14|Q86UL8|A2CJ06|P22455|P35222|Q15517|Q7Z3E2|Q9BQE5|Q8WWM7|Q9NUW8	rs748950957|rs4788810|rs1265395514|rs143307443|rs139093401|rs35203704|rs17286411|rs34400689|rs186538959|rs17588429|rs752663231|rs3213423|rs183618236|.|rs117655998|rs144124579|rs75203664|rs1424241|rs35283911|rs77303550|rs187698967|rs5467|rs5471|rs573073579|rs367968695|rs758854988|rs7201643|rs34042070|rs56030533|rs217184|rs2000999|rs55741258|rs2550035|rs217181|rs71391436|rs7192730|rs152826|rs12445586|rs2287997|rs9302635|rs30432|rs112953704|rs9930957|rs11647069|rs568580685|rs186057269|rs34417180|rs11645898|rs8062041|rs77695932|rs35069141|rs1559399|rs9938539|rs11648003|rs4788460|rs57186116|rs7203307|rs12149769	Eldjarn_smpnorm_Nature_2023|Zhang_2022_NatGet_AApop|Eldjarn_nonnorm_Nature_2023|Pietzner_2021_Science|Suhre_2017_NatComm|Ferkingstad_2021_NatGen|Zhang_2022_NatGet_EApop|Katz_2021_Circulation|Sun_2018_Nature|Suhre_MedRxiv_2024|Niu_NetGen_2025	P00738	rs4788454|rs7197453|rs77303550|rs6499557|rs2550035|rs217181|rs9941346|rs2074626|rs142589036|rs2241412|rs6680|rs35769636,rs796290710|rs10852511|rs6499564|rs8062041|rs16973000|rs35753438|rs111455278|rs77695932|rs116956080|rs11647947|rs7186712|rs3929023|rs1559399|rs12927205|rs752434|rs9941087|rs61483465|rs12935232|rs8043723	Dhindsa_Nature_2023|Sun_finemapped_Nature_2023|Eldjarn_nonnorm_Nature_2023|Sun_Nature_2023|Ferkingstad_2021_NatGen|Eldjarn_smpnorm_Nature_2023|Sun_2018_Nature|Pietzner_2021_Science|Zhang_2022_NatGet_EApop|Pietzner_2021_NatComm|Suhre_2017_NatComm|Gudjonsson_2022_NatComm|Zhang_2022_NatGet_AApop|Suhre_MedRxiv_2024|Niu_NetGen_2025	P50591|Q07960|Q10471|O14791|P05546|P20851|Q14515|Q8NDA2|O75460|Q86VB7|Q96J42|Q15303|P07307|Q96H15|Q6ZMJ4|P09105|Q6UXH9|Q9H1U4|P43251|P61457|Q9UK05|O95297|Q9NS15|Q12841|Q99685|Q13478|P03952|O75356|Q8IX05|P02647|P00738|P69905|P68871|Q9NX01|P02794 P02792|P02792,P02794|Q9UBS3|P22676|Q9Y662|Q63HK5|P00739|O94759|Q6NUS6|Q5VTR2|Q8WWM7|A2CJ06|Q6DN14|Q7Z3E2|Q15517	Pietzner_2021_Science|Zhang_2022_NatGet_EApop|Suhre_2017_NatComm|Suhre_MedRxiv_2024|Niu_NetGen_2025	P00738	HP|HPR	4|4	ENSG00000257017 - 0.999999999999986 - 16|ENSG00000261701 - 0.249722159418665 - 1	ENSG00000257017	rs77303550|rs217181	Red blood cell count|Total cholines levels|Cholesteryl ester levels in IDL|Free cholesterol levels in IDL|Cholesterol levels in IDL|Total lipid levels in IDL|Phospholipid levels in IDL|Medication use (HMG CoA reductase inhibitors)|Total phospholipid levels in lipoprotein particles|Triglycerides in medium LDL|Phospholipids to total lipids ratio in very small VLDL|Free cholesterol to total lipids ratio in small LDL|Total cholesterol to total lipids ratio in very small VLDL|Cholesteryl esters to total lipids ratio in very small VLDL|Free cholesterol to total lipids ratio in small HDL|Triglycerides in small LDL|Free cholesterol to total lipids ratio in very large HDL|Cholesteryl esters to total lipids ratio in large VLDL|Triglycerides in large LDL|Triglycerides in IDL|Cholesteryl esters to total lipids ratio in IDL|Triglyceride levels in LDL|Mean diameter of LDL particles|Phospholipids to total lipids ratio in medium VLDL|Phosphoglycerides levels|Phosphatidylcholine levels|Serum metabolite levels|Serum metabolite levels (CMS)|Ferritin levels|Hematocrit|Phospholipids to total lipids ratio in large LDL|hematocrit (maximum, inv-norm transformed)|Educational attainment|red blood cell count (RBC, mean, inv-norm transformed)|red blood cell count (RBC, maximum, inv-norm transformed)	red blood cell density measurement|choline measurement|cholesteryl ester measurement, intermediate density lipoprotein measurement|free cholesterol measurement, intermediate density lipoprotein measurement|total cholesterol measurement, intermediate density lipoprotein measurement|lipid measurement, intermediate density lipoprotein measurement|phospholipid measurement, intermediate density lipoprotein measurement|erythrocyte count|HMG CoA reductase inhibitor use measurement|lipoprotein measurement, phospholipid measurement|triglycerides in medium LDL measurement|very low density lipoprotein cholesterol measurement, phospholipids:total lipids ratio|low density lipoprotein cholesterol measurement, free cholesterol:total lipids ratio|very low density lipoprotein cholesterol measurement, cholesterol:total lipids ratio|very low density lipoprotein cholesterol measurement, cholesteryl esters:total lipids ratio|free cholesterol:total lipids ratio, high density lipoprotein cholesterol measurement|triglycerides in small LDL measurement|triglycerides in large LDL measurement|triglycerides in IDL measurement|cholesteryl esters:total lipids ratio, intermediate density lipoprotein measurement|triglyceride measurement, low density lipoprotein cholesterol measurement|low density lipoprotein particle size measurement|phospholipid measurement|serum metabolite measurement|ferritin measurement|hematocrit|low density lipoprotein cholesterol measurement, phospholipids:total lipids ratio|educational attainment	GCST90002363|GCST90092812|GCST90092833|GCST90092835|GCST90092831|GCST90092837|GCST90092839|GCST90002403|GCST90018989|GCST90092991|GCST90018769|GCST90302053|GCST90302159|GCST90302096|GCST90302151|GCST90302153|GCST90302084|GCST90302101|GCST90302131|GCST90302022|GCST90302017|GCST90301985|GCST90301978|GCST90301993|GCST90301992|GCST90018971|GCST90092925|GCST90092938|GCST90092937|GCST009242|GCST009240|GCST90100994|GCST90018960|GCST90092865|GCST90475338|GCST90105038|GCST90476349|GCST90476345	28
