## Supplementary Tables for "Nanoparticle enriched mass spectrometry proteomics in British South Asians identifies novel variant-protein-disease mechanisms" (part 15 of 27)

### Sheet: ST9 (continued)
Supplementary Table 9 Identified genetic variant - protein group associations passing statistical significance in integrated fine-mapping of imputed and exonic data.
prot.971	K7EJ78	RPS15	Small ribosomal subunit protein uS19 (40S ribosomal protein S15) (RIG protein)	trans	3_56815721_T_C	3	53815721	59815721	no	56815721	T	C	0.516277	0.6086	1413	0.247983	0.04	49.181	11.6318	0.76706	1	2	54	intron_variant	ARHGEF3	3_56815721_C_T	0.92758	intron_variant	ARHGEF3	none	imputed	3	novel protein at locus (not assayed)	rs777047106|rs71309976|rs2171856|rs75077371|rs6445826|rs1354034|rs1344142|rs13062174|rs13074522|rs11925835|3:56883694_TA_T|rs748281748|rs17825630|rs78748681|rs2035656|rs2291462|rs6809523|rs2291461|rs1463657|chr3:57104199|rs6780995|rs2035654|rs76645245|rs759476261|.|rs6776722|rs747089|rs115681122	Dhindsa_Nature_2023|Sun_finemapped_Nature_2023|Sun_Nature_2023|Eldjarn_smpnorm_Nature_2023|Ferkingstad_2021_NatGen|Eldjarn_nonnorm_Nature_2023|Zhang_2022_NatGet_EApop|Katz_2021_Circulation|Suhre_2017_NatComm|Gudjonsson_2022_NatComm|Pietzner_2021_Science|Pietzner_2021_NatComm|Zhang_2022_NatGet_AApop|Sun_2018_Nature	Q13137|Q02880|P63172|P22004|Q99075|Q9UEW3|Q9ULA0|Q16851|O95544|P47972|P07686|Q8NFM7|Q86SJ2|P46527|Q9BWT3|Q12846|Q8TF42|Q07960|Q14596|Q96C10|O94760|Q92600|Q9BYW2|P53778|Q13148|Q9UNK0|Q96PE7|A5YKK6|O00244|P26639|Q9NSY2|P38936|O95149|O95630|P23677|O14717|Q99487|Q9BW66|Q9H0U4|Q5VWK5|Q16543|P55273|Q9HB71|Q9Y2I7|Q9UL26|P18031|P07947|Q9H299|Q9HCN6|P49593|Q6UXD5|P30419|Q03013|P16284|P14550|P49902|P13501|Q14653|Q99581|P43487|P14621|O75521|O75436|Q01085|P04406|Q12906|O95793|Q6ZRY4|Q9H3U1|Q9Y266|Q9Y3E7|O75592|Q9NRS6|Q06323|Q9NUW8|P42167|Q13017|O60763|P25686|Q8NHZ8|P27695|P52597|P16591|Q96JB5|P22392|O76003|Q9Y624|P10398|Q86VX2|Q14011|P62745|Q04637|P53814|Q9BUJ0|P10644|Q9Y5U2|P20839|Q15819|O00399|Q6YP21|Q9UKW4|Q9UEU0|O14602|Q53FA7|Q96FN9|Q8N668|Q69YI7|Q7L266|Q96FJ0|Q9H0M0|Q86U86|P06744|O14975|P18085|P62081|P13693|Q8WV92|P04049|Q86Y82|Q00688|Q16773|P29965|Q16644|Q99747|Q6P589|Q9Y2Y0|P63098|Q8TDB6|Q9NRA0|Q9NZJ5|O95388|Q9NTK5|Q9Y2Z0|Q8IXM2|Q92609|P29353|Q96CS3|O43827|Q8WW22|Q14974|Q7Z4V5|Q8IYU8|Q9UK53|Q5F1R6|Q16828|P06132|Q9UNE7|O43908|Q9GZQ8|Q15056|Q9Y3E2|Q9Y2G8|O00299|P61956|O60232|Q92619|P43405|Q9HB07|Q8WYQ3|Q6IN85|O75348|P36405|O60907|P52594|P51114|P11233|P09543|P31751|Q9Y274|P37837|Q9Y316|P49915|Q9UN37|O75223|O95336|Q96BD6|P05121|O75821|P02775|P37840|P07948|P23396|Q9Y295|Q9UBQ7|O15013|Q9UJY5|Q8WZ82|P98170|Q16881|P61586|Q13363|P42331|Q9NUU7|Q5VT25|P30520|P60842|Q16763|P04075|Q14240|Q96DB5|O95219|Q9BQ51|Q13045|P09417|Q9UJC5|P40222|Q9Y223|Q9GZT9|Q14103|Q6UWY0|P23560|Q9HC38|O95721|Q9GZV4|Q9H223|Q9NS18|Q9UKK9|O60496|Q9HAP6|Q9NRN7|Q9UNP9|Q9NUI1|Q08050|P08134|Q9H361|Q86YM7|Q9HC16|P34896|Q9Y3D6|Q8N9N8|O00273|Q12841|Q58F21|Q86SQ7|Q93045|O43805|Q9HCM2|O95206|P52566|Q02790|O95433|Q04759|P20339|Q96L93|Q9H114|Q96QR8|P09651|P09132|O60739|Q99490|O43320|Q13596|O15530|Q969H8|P52272|O43323|O43252|P35579|P40818|Q13322|Q9BWD1|P50579|P62316|P61086|P40933|Q06187|P0DMV8|Q15172|O15511|Q96EK6|Q96A57|Q8WWF3|Q9BRJ7|Q9UHD9|Q99426|O14944|Q13554|P62701|P47712|Q13444|P10619|Q15560|P26196|P62330|Q9NPB8|P18084|P51570|P16885|O43524|P06401|P0DJ93|P55263|Q13526|P40763|Q9H4E7|O75563|P63313|Q96CD2|P54819|P62380|Q00341|P12004|P61247|Q9Y2W6|Q5SW79|P13861|Q15121|O15068|Q9H8Y8|P22309|Q86Y30|P78368|P42680|P07492|Q14696|Q9NQ48|O43715|P60484|P62491|P36639|P32321|Q8TCF1|Q96Q83|Q9NUL3|P68036|Q15046|P49773|O96007|Q96BS2|Q8N6H7|Q9UIM3|Q99706|O75915|P42224|Q15797|Q9H7B7|O75506|P07093|Q9BV86|P25685|O75569|Q9NPJ3|Q9NX46|P62937|P78352|Q9NP97|Q96DE0|P78560|Q5VY43|P05198|Q96IU4|P07311|P0CG37|Q13506|Q15814|Q9H910|P07195|P30050|Q9NR31|P35625|Q9HAB8|P54252|Q4G0W2|P28482|P41227|Q07108|Q9P0W2|Q99497|Q96SB3|Q13310|O60506|Q96DX8|Q96AD5|O15405|Q9NZ72|P31785|Q9NZU1|Q9UQE7|Q9NWQ8|P06733|Q99962|P53367|P49588|P53582|Q9Y3A5|Q9Y5H1|Q01543|Q13588|O60701|Q9Y4E8|P51617|Q06787|P52306|P09429|P55039|Q8TF50|P56470|P41743|P25098|O75173|P16949|Q7Z3D4|Q15365|Q8IYB5|P12956|P14174|Q9NRW1|P20073|Q9UDY4|Q14CS0|Q8IVD9|P29597|Q13765|P55010|Q53H82|Q86VW0|O94973|P21741|Q00577|Q15700|O75121|Q9Y3B8|O14979|Q13485|Q13424|O14737|Q86U42|Q9Y5X3|Q96BR1|Q9NQ66|Q9Y296|P15498|Q13283|Q04323|P04843|Q9BPW9|Q6PL45|P30405|O75475|P46063|Q13907|Q8WWN9|Q05084|P78314|P40313|O43683|Q9UBW5|P09012|P29692|Q8NBM8|Q96DB9|Q8TC05|O43736|O60573|Q96T60|Q9UQ80|Q9HD15|Q969M7|Q6GPH6|P53674|Q13287|P23588|Q08752|Q8TDH9|P12268|O43427|O00305|Q9UJ70|P42226|P26885|O15164|Q8TEA8|P12081|Q92854|Q9BR61|P01374|Q02750|Q8TCD5|P46782|P78344|Q9Y5P4|Q8NEZ2|Q99959|P01282|Q9H7Z7|P84077|Q13563|Q6P5Z2|P41236|P17252|P29279|Q00722|Q13043|P18075|O94903|P17612|P04085|P09486|P20338|P14868|Q99729|Q9Y561|Q9BRX2|Q08722|P39019|P53355|P63279|O15182|Q765P7|O14511|P11441|O95429|Q8WUW1|P61019|Q09028|P49589|P54577|O43865|P11137|Q9H492|Q96EK5|P11413|Q13838|Q14677|Q9NZR2|P56211|P67809|O75534|Q9NRR5|Q15633|Q9NX01|O00214|Q13404|P07108|P35070|Q9BUJ2|Q8WVY7|Q13136|Q6UX71|Q92888|Q8IX19|Q5JTD0|Q08AG7|P19419|Q07866|Q9NZ52|Q8IVM0|P62993|Q92988|P11234|Q9UIC8|P50454|Q15025|Q9H773|Q9H3H3|P10147|Q9HDC5|Q9UJU6|P01127|Q9H0P0|Q9BYP7|O75347|O95229|P61024|Q9HD26|Q9BY32|O95816|O43570|O43597|Q7LG56|P48507|Q86UE4|Q9BSH4|O00308|P52435|Q9NWM8|P31431|P62888|Q9BSW2|Q5R372|Q15126|Q9Y2T7|Q96AG4|Q9UMR2|Q16595|Q9BX67|Q9Y696|P54920|P29372|P56377|O15305|Q3ZCW2|Q99471|Q5VWZ2|Q96HC4|Q8IVG5|Q7Z4W2|Q9UNZ2|O75190|P31946|Q14BN4|Q96I25|P56192|Q6GQQ9|Q7L8A9|Q9UBB4|P06730|Q96NB1|P56645|Q8TAE8|O14974|P51148|O75116|Q99933|Q9H6S1|P55854|O60825|P60900|O60493|P50583|Q16206|Q5JXA9|P78333|P15056|P61764|O00560|Q14457|P16671|Q9HCN4|P62253|O14964|Q92804|Q9NP66|Q9NUQ9|Q8NG68|O14933|Q9NP79|Q8WXH0|Q53S33|O95867|Q9H2K0|Q96AJ9|Q6UXX9|P98179|O60234|P00519|Q12983|Q9BZM4|Q8IV38|Q2M296|O75351|O14907|Q7Z739|P0C7L1|Q92769|P32019|P49789|Q96K21|Q9Y6U7|P00338|Q9Y3C0|P84022|O43488|Q13442|O60890|Q9UBT2|P30086|P62072|O14828|Q9UK80|Q9NRF9|Q8IU54|Q05086|P55075|Q86VP1|O94988|Q5VUJ9|Q96FJ2|Q14563|Q6Y7W6|Q92918|O75940|Q99417|P21781|P31948|O43765|Q15717|P29350|Q68G75|P28223|P09038|Q93015|Q8N142|P31749|P61106|Q96IW7|P08237|P10415|Q6PL24|Q9UQN3|O43768|Q9NVH1|Q9P2E9|Q8N6M0|O60551|Q8WUY8|Q9UHV9|P25942|Q99447|P19883|P07741|Q6GMV3|P23443|Q9Y4P3|O43776|Q9NVA2|O76074|O75822|Q86VP3|Q8WXW3|Q676U5|P59780|P30040|P54727|Q9NRX4|O95671|Q96SM3|Q9Y2Q3|Q9NZD8|Q9BV57|O95825|Q8N8N7|Q8WZA0|P23193|O43521|Q9BVM4|Q99683|Q8WWM7|Q9UMS0|P23919|Q96EM0|P61026|Q6P1M0|P41208|Q99614|Q15366|P15311|Q13145|P55145|Q02241|Q9NR28|P22626|Q8IXJ6|P24386|Q16539|Q9BW91|P68106|P60520|Q15813|P08238|P51965|Q5JX69|Q96GD0|P48061|Q96NA2|Q9NVQ4|Q9Y3D2|Q6UWT4|P51671|P30153|Q9BYC5|O00203|Q08378|P21964|Q6PKG0|P54687|O95831|Q13884|Q9BRG1|O43405|Q16774|O00221|P33316|P61601|Q8NFX7|Q99935|P45983|O15165|Q99963|Q9ULT6|O43447|Q12986|Q969R5|Q9Y6F6|O14530|Q9Y508|P09936|Q8WUD1|Q14112|Q9UK28|Q9Y2X7|P05014|Q9Y5A7|O43353|P11586|P68400|Q99829|P01189|O60476|P61960|O75339|Q13620|Q86UU1|Q9UIK4|P12643|P24534|Q16864|Q96FV9|P54725|P34949|Q99733|Q9P000|Q16621|Q9H777|P27707|Q9H2R5|Q6PD74|O00170|Q6UX46|O94985|Q15691|Q8NDB2|O76080|O95835|Q5T5Y3|P23284|Q13586|Q13557|Q9NR12|O75791|Q07817|Q8WYN0|P53990|P50552|Q9BT73|Q16643|P61020|Q9NYJ8|O00559|Q96CN7|P42830|Q0ZGT2|Q969D9|Q9H190|Q8N608|Q6P2H3|P50502|P15153|Q9Y337|Q92890|Q8NDI1|P05161|Q96G30|P49767|Q13303|Q06413|Q9UL25|O43399|Q9BY11|Q99549|Q9Y237|O95716|Q8N8R5|O43633|Q5VIR6|Q8TDQ7|P51812|Q8TBM8|Q9UN86|Q9UII2|Q9NUG6|O75063|P50995|Q8IV48|P63241|O95861|O00585|Q9HBL8|Q9Y4G6|P49914|Q96A72|Q8NCW0|Q7Z2W9|Q92575|O95989|Q9UPQ9|P54284|Q13490|Q9UBC2|Q07812|Q9NSB8|Q9P2T1|Q15714|O75888|Q9Y3C8|P50914|Q7Z569|P35354|P05067|Q5SGD2|P13667|Q14118|P14317|Q14739|Q6IBS0|P55957|Q9Y5K6|Q05516|P09525|Q9H0R4|Q9UHP3|Q9P1Z2|Q9BY41|O00287|Q9BYF1|Q14197|Q9BV20|O94992|Q9BYB0|Q15831|Q9P2X3|P10767|P15514|P78362|O94979|Q9UL46|Q8N1Q1|P43626|Q9BTE6|Q9H7C9|P49757|P45954|P16455|P04792|Q9BZE9|Q9NZ94|Q12792|P84085|Q6NYC1|O14879|Q9H9Q4|O60934|Q9Y5S2|Q92934|P07359|Q15388|P17677|Q14494|O15117|P27348|Q9UBL3|P17301|Q9Y570|O75167|P31483|Q9Y2X8|Q53GL0|Q9H2U2|Q9UN19|Q674X7|Q96FT7|Q9NYJ7|O00161|Q16512|Q2MKA7|O75427|O43508|P19525|Q9UIB8|Q96SL4|Q15389|P07237|O94907|Q15036|Q13616|Q6ZUJ8|O95969|P50591|Q9GZY6|P52209|Q3SXY8|Q14807|Q12933|P35611|P02776|P63010|Q14204|Q9BU02|Q96BJ3|P53004|Q9UGV2|Q8IWQ3|P60763|A0FGR8|O15234|Q92686|Q9H0F7|P25116|Q6FI81|Q9NVM6|Q9BQR3|Q9Y5V3|P50461|Q16627|Q13976|P19838|P11142|Q9H446|P45984|O43291|Q99816|O60684|P15309|Q14162|Q9NP87|P20936|Q96CN9|P15248|P09104|P50570|J3QR46|Q9H6H4|P50395|P37108|Q7Z7K0|O15169|Q96A49|Q14165|P36873|Q13451|Q8NBS9|Q14643|P23946|P52630|Q14232|Q96B36|O75528|Q99942|P42575|Q14790|Q9UPW0|Q9BUZ4|Q15276|P55210|Q9H3K6|O00622|Q96AT9|Q9Y478|P51808|Q9UJ68|Q9ULG6|Q99856|Q8WUF8|P51452|Q13636|Q8WXW3-4|O43521-2|P54274|O60568|Q6UXB4|Q96DF8|Q9UHB6|Q92576|Q8N5G2|O15533|P35813|O60678|Q14195|Q5T2T1|Q96J94|Q07869|Q9BUN8|Q15427|P55036|P46459|P61201|Q15811|Q9H6E4|Q9H9G7|P04180|O43819|Q9BT09|P25490|Q15653|O14734|O14773|P78540|Q9BY49|Q9NVS9|P52788|P35241|Q08117|Q99439|A6NFH5|P01112|Q08116|Q92882|O95881|P07900|P08238|P42336|P27986|P49840|P49841|P06239|P30101|Q08209|P63098|P15428|P68400|P67870|P19784|P67870|P54646|O43741|P54619|Q9HCR9|Q9H488|Q8NBJ5|Q15084|Q96JJ7|O43692|Q8WXF3|P16519|P14625|Q5GAN3|Q6DKI7|Q8NBL1|O00469|Q9HCN8|Q12797|Q9UBS4|Q86YB8|O00198|Q8IVY1|Q9Y663|Q7Z4H8|Q8IXB1|P49327|Q53FT3|Q14289|Q96DZ1|Q5T4F4|Q5XG99|Q9GZX9|P50897|Q9Y680|O00453|P27448|P12814|Q9UKA2|P23381|Q6UXH1|Q8NBJ7|Q8WU39|Q6UWW8|Q9Y4L1|P23141|Q6UXK5				rs6445826|rs1354034|rs1344142|rs13062174|rs13074522|rs11925835	Eldjarn_smpnorm_Nature_2023|Eldjarn_nonnorm_Nature_2023|Sun_Nature_2023|Ferkingstad_2021_NatGen|Sun_finemapped_Nature_2023|Suhre_2017_NatComm|Gudjonsson_2022_NatComm|Pietzner_2021_Science|Pietzner_2021_NatComm|Folkersen_2020_NatMetab	Q9BWT3|Q12846|Q8TF42|Q07960|Q14596|Q96C10|O94760|Q92600|Q9BYW2|P53778|Q13148|Q9UNK0|Q96PE7|A5YKK6|O00244|P26639|Q9NSY2|P38936|O95149|O95630|P23677|O14717|Q99487|Q9BW66|Q9H0U4|Q5VWK5|Q16543|P55273|Q9HB71|Q9Y2I7|P22004|Q9UL26|P18031|P07947|Q9H299|Q9HCN6|P49593|Q6UXD5|P30419|Q03013|P16284|P14550|P49902|P13501|Q14653|Q99581|P43487|P14621|O75521|O75436|Q01085|P04406|Q12906|O95793|Q6ZRY4|Q9H3U1|Q9Y266|Q9Y3E7|O75592|Q9NRS6|Q06323|Q9NUW8|P42167|Q13017|O60763|P25686|Q8NHZ8|P27695|P52597|P16591|Q96JB5|P22392|O76003|Q9Y624|P10398|Q86VX2|Q14011|P62745|Q04637|P53814|Q9BUJ0|P10644|Q9Y5U2|P20839|Q15819|O00399|Q6YP21|Q9UKW4|Q9UEU0|O14602|Q53FA7|Q96FN9|Q8N668|Q69YI7|Q7L266|Q96FJ0|Q9H0M0|Q86U86|P06744|O14975|P18085|P62081|P13693|Q8WV92|P04049|Q86Y82|Q00688|Q16773|P29965|Q16644|Q99747|Q6P589|Q9Y2Y0|P63098|Q8TDB6|Q9NRA0|Q9NZJ5|O95388|Q9NTK5|Q9Y2Z0|Q8IXM2|Q92609|P29353|Q96CS3|O43827|Q8WW22|Q14974|Q7Z4V5|Q8IYU8|Q9UK53|Q5F1R6|Q16828|P06132|Q9UNE7|O43908|Q9GZQ8|Q15056|Q9Y3E2|Q9Y2G8|O00299|P61956|O60232|Q92619|P43405|Q9HB07|Q8WYQ3|Q6IN85|O75348|P36405|O60907|P52594|P51114|P11233|P09543|P31751|Q86SJ2|Q9Y274|P37837|Q9Y316|P49915|Q9UN37|O75223|O95336|Q96BD6|P05121|O75821|P02775|P37840|P07948|P23396|Q9Y295|Q9UBQ7|O15013|Q9UJY5|Q8WZ82|P98170|Q16881|P61586|Q13363|P42331|Q9NUU7|Q5VT25|P30520|P60842|Q16763|P04075|Q14240|Q96DB5|O95219|Q9BQ51|Q13045|P09417|Q9UJC5|P40222|Q9Y223|Q9GZT9|Q14103|Q6UWY0|P23560|Q9HC38|O95721|Q9GZV4|Q9H223|Q9NS18|Q9UKK9|O60496|Q9HAP6|Q9NRN7|Q9UNP9|Q9NUI1|Q08050|P08134|Q9H361|Q86YM7|Q9HC16|P34896|Q9Y3D6|Q8N9N8|O00273|Q12841|Q58F21|Q86SQ7|Q93045|O43805|Q9HCM2|O95206|P52566|Q02790|O95433|Q04759|P20339|Q96L93|Q9H114|Q96QR8|P09651|P09132|O60739|Q99490|O43320|Q13596|O15530|Q969H8|P52272|O43323|O43252|P35579|P40818|Q13322|Q9BWD1|P50579|P62316|P61086|P40933|Q06187|P0DMV8|Q15172|O15511|Q96EK6|Q96A57|Q8WWF3|Q9BRJ7|Q9UHD9|Q99426|O14944|Q13554|P62701|P47712|Q13444|P10619|Q15560|P26196|P62330|Q9NPB8|P18084|P51570|P16885|O43524|P06401|P0DJ93|P55263|Q13526|P40763|Q9H4E7|O75563|P63313|Q96CD2|P54819|P62380|Q00341|P12004|P61247|Q9Y2W6|Q5SW79|P13861|Q15121|O15068|Q9H8Y8|P22309|Q86Y30|P78368|P42680|P07492|Q14696|Q9NQ48|O43715|P60484|P62491|P36639|P32321|Q8TCF1|Q96Q83|Q9NUL3|P68036|Q15046|P49773|O96007|Q96BS2|Q8N6H7|Q9UIM3|Q99706|O75915|P42224|Q15797|Q9H7B7|O75506|P07093|Q9BV86|P25685|O75569|Q9NPJ3|Q9NX46|P62937|P78352|Q9NP97|Q96DE0|P78560|Q5VY43|P05198|Q96IU4|P07311|P0CG37|Q13506|Q15814|Q9H910|P07195|P30050|Q9NR31|P35625|Q9HAB8|P54252|Q4G0W2|P28482|P41227|Q07108|Q9P0W2|Q99497|Q96SB3|Q13310|O60506|Q96DX8|Q96AD5|O15405|Q9NZ72|P31785|Q9NZU1|Q9UQE7|Q9NWQ8|P06733|Q99962|P53367|P49588|P53582|Q9Y3A5|Q9Y5H1|Q01543|Q13588|O60701|Q9Y4E8|P51617|Q06787|P52306|P09429|P55039|Q8TF50|P56470|P41743|P25098|O75173|P16949|Q7Z3D4|Q15365|Q8IYB5|P12956|P14174|Q9NRW1|P20073|Q9UDY4|Q02880|Q14CS0|Q8IVD9|P29597|Q13765|P55010|Q53H82|Q86VW0|O94973|P21741|Q00577|Q15700|O75121|P63172|Q9Y3B8|O14979|Q13485|Q13424|O14737|Q86U42|Q9Y5X3|Q96BR1|Q9NQ66|Q9Y296|P15498|Q13283|Q04323|P04843|Q9BPW9|Q6PL45|P30405|O75475|P46063|Q13907|Q8WWN9|Q05084|P78314|P40313|O43683|Q9UBW5|P09012|P29692|Q8NBM8|Q96DB9|Q8TC05|O43736|O60573|Q96T60|Q9UQ80|Q9HD15|Q969M7|Q6GPH6|P53674|Q13287|P23588|Q08752|Q8TDH9|P12268|O43427|O00305|Q9UJ70|P42226|P26885|O15164|Q8TEA8|P12081|Q92854|Q9BR61|P01374|Q02750|Q8TCD5|P46782|P78344|Q9Y5P4|Q8NEZ2|Q99959|Q99075|P01282|Q9H7Z7|P84077|Q13563|Q6P5Z2|P41236|P17252|P29279|Q00722|Q13043|P18075|O94903|P17612|P04085|P09486|P20338|P14868|Q99729|Q9Y561|Q9BRX2|Q08722|P39019|P53355|P63279|O15182|Q765P7|O14511|P11441|O95429|Q8WUW1|P61019|Q09028|P49589|P54577|O43865|P11137|Q9H492|Q96EK5|P11413|Q13838|Q14677|Q9NZR2|P56211|P67809|O75534|Q9NRR5|Q15633|Q9NX01|O00214|Q13404|P07108|P35070|Q9BUJ2|Q8WVY7|Q13136|Q6UX71|Q92888|Q8IX19|Q5JTD0|Q08AG7|P19419|Q07866|Q9NZ52|Q8IVM0|P62993|Q92988|P11234|Q9UIC8|P50454|Q15025|Q9H773|Q9H3H3|P10147|Q9HDC5|Q9UJU6|P01127|Q9H0P0|Q9BYP7|O75347|O95229|P61024|Q9HD26|Q9BY32|O95816|O43570|O43597|Q7LG56|P48507|Q86UE4|Q9BSH4|O00308|P52435|Q9NWM8|P31431|P62888|Q9BSW2|Q5R372|Q15126|Q9Y2T7|Q96AG4|Q9UMR2|Q16595|Q9BX67|Q9Y696|P54920|P29372|P56377|O15305|Q3ZCW2|Q99471|Q5VWZ2|Q96HC4|Q8IVG5|Q7Z4W2|Q9UNZ2|O75190|P31946|Q14BN4|Q96I25|P56192|Q6GQQ9|Q7L8A9|Q9UBB4|P06730|Q96NB1|P56645|Q8TAE8|O14974|P51148|O75116|Q99933|Q9H6S1|P55854|O60825|P60900|O60493|P50583|Q16206|Q5JXA9|P78333|P15056|P61764|O00560|Q14457|P16671|Q9HCN4|P62253|O14964|Q92804|Q9NP66|Q9NUQ9|Q8NG68|O14933|Q9NP79|Q8WXH0|Q53S33|O95867|Q9H2K0|Q96AJ9|Q6UXX9|P98179|O60234|P00519|Q12983|Q9BZM4|Q8IV38|Q2M296|O75351|O14907|Q7Z739|P0C7L1|Q92769|P32019|P49789|Q96K21|Q9Y6U7|P00338|Q9Y3C0|P84022|O43488|Q13442|O60890|Q9UBT2|P30086|P62072|O14828|Q9UK80|Q9NRF9|Q8IU54|Q05086|P55075|Q86VP1|O94988|Q5VUJ9|Q96FJ2|Q14563|Q6Y7W6|Q92918|O75940|Q99417|P21781|P31948|O43765|Q15717|P29350|Q68G75|P28223|P09038|Q93015|Q8N142|P31749|P61106|Q96IW7|P08237|P10415|Q6PL24|Q9UQN3|O43768|Q9NVH1|Q9P2E9|Q8N6M0|O60551|Q8WUY8|Q9UHV9|P25942|Q99447|P19883|P07741|Q6GMV3|P23443|Q9Y4P3|O43776|Q9NVA2|O76074|O75822|Q86VP3|Q8WXW3|Q676U5|P59780|P30040|P54727|Q9NRX4|O95671|Q96SM3|Q9Y2Q3|Q9NZD8|Q9BV57|O95825|Q8N8N7|Q8WZA0|P23193|O43521|Q9BVM4|Q99683|Q8WWM7|Q9UMS0|P23919|Q96EM0|P61026|Q6P1M0|P41208|Q99614|Q15366|P15311|Q13145|P55145|Q02241|Q9NR28|P22626|Q8IXJ6|P24386|Q16539|Q9BW91|P68106|P60520|Q15813|P08238|P51965|Q5JX69|Q96GD0|P48061|Q96NA2|Q9NVQ4|Q9Y3D2|Q6UWT4|P51671|P30153|Q9BYC5|O00203|Q08378|P21964|Q6PKG0|P54687|O95831|Q13884|Q9BRG1|O43405|Q16774|O00221|P33316|P61601|Q8NFX7|Q99935|P45983|O15165|Q99963|Q9ULT6|O43447|Q12986|Q969R5|Q9Y6F6|O14530|Q9Y508|P09936|Q8WUD1|Q14112|Q9UK28|Q9Y2X7|P05014|Q9Y5A7|O43353|P11586|P68400|Q99829|P01189|O60476|P61960|O75339|Q13620|Q86UU1|Q9UIK4|P12643|P24534|Q16864|Q96FV9|P54725|P34949|Q99733|Q9P000|Q16621|Q9H777|P27707|Q9H2R5|Q6PD74|O00170|Q6UX46|O94985|Q15691|Q8NDB2|O76080|O95835|Q5T5Y3|P23284|Q13586|Q13557|Q9NR12|O75791|Q07817|Q8WYN0|P53990|P50552|Q9BT73|Q16643|P61020|Q9NYJ8|O00559|Q96CN7|P42830|Q0ZGT2|Q969D9|Q9H190|Q8N608|Q6P2H3|P50502|P15153|Q9Y337|Q92890|Q8NDI1|P05161|Q96G30|P49767|Q13303|Q06413|Q9UL25|O43399|Q9BY11|Q99549|Q9Y237|O95716|Q8N8R5|O43633|Q5VIR6|Q8TDQ7|P51812|Q8TBM8|Q9UN86|Q9UII2|Q9NUG6|O75063|P50995|Q8IV48|P63241|O95861|O00585|Q9HBL8|Q9Y4G6|P49914|Q96A72|Q8NCW0|Q7Z2W9|Q92575|O95989|Q9UPQ9|P54284|Q13490|Q9UBC2|Q07812|Q9NSB8|Q9P2T1|Q15714|O75888|Q9Y3C8|P50914|Q7Z569|P35354|P05067|Q5SGD2|P13667|Q14118|P14317|Q14739|Q6IBS0|P55957|Q9Y5K6|Q05516|P09525|Q9H0R4|Q9UHP3|Q9P1Z2|Q9BY41|O00287|Q9BYF1|Q14197|Q9BV20|O94992|Q9BYB0|Q15831|Q13137|Q9P2X3|P10767|P15514|P78362|O94979|Q9UL46|Q8N1Q1|P43626|Q9BTE6|Q9H7C9|P49757|P45954|P16455|P04792|Q9BZE9|Q9NZ94|Q12792|P84085|Q6NYC1|O14879|Q9H9Q4|O60934|Q9Y5S2|Q92934|P07359|Q15388|P17677|Q14494|O15117|P27348|Q9UBL3|P17301|Q9Y570|O75167|P31483|Q9Y2X8|Q53GL0|Q9H2U2|Q9UN19|Q674X7|Q96FT7|Q9NYJ7|O00161|Q16512|Q2MKA7|O75427|O43508|P19525|Q9UIB8|Q96SL4|Q15389|P07237|O94907|Q15036|Q13616|Q6ZUJ8|O95969|P50591|Q9GZY6|P52209|Q3SXY8|Q14807|Q12933|P35611|P02776|P63010|Q14204|Q9BU02|Q96BJ3|P53004|Q9UGV2|Q8IWQ3|P60763|A0FGR8|O15234|Q92686|Q9H0F7|P25116|Q6FI81|Q9NVM6|Q9BQR3|Q9Y5V3|P50461|Q16627|Q13976|P19838|P11142|Q9H446|P45984|O43291|Q99816|O60684|P15309|Q14162|Q9NP87|P20936|Q96CN9|P15248|P09104|P50570|J3QR46|Q9H6H4|P50395|P37108|Q7Z7K0|O15169|Q96A49|Q14165|P36873|Q13451|Q8NBS9|Q14643|P23946|P52630|Q14232|Q96B36|O75528|Q99942|P42575|Q14790|Q9UPW0|Q9BUZ4|Q15276|P55210|Q9H3K6|O00622|Q96AT9|Q9Y478|P51808|Q9UJ68|Q9ULG6|Q99856|Q8WUF8|P51452|Q13636|Q8WXW3-4|O43521-2|P54274|O60568|Q6UXB4|Q96DF8|Q9UHB6|Q92576|Q8N5G2|O15533|P35813|O60678|Q14195|Q5T2T1|Q96J94|Q07869|Q9BUN8|Q15427|P55036|P46459|P61201|Q15811|Q9H6E4|Q9H9G7|P04180|O43819|Q9BT09|P25490|Q15653|O14734|O14773|P78540|Q9BY49|Q9NVS9|P52788|P35241|Q08117|Q99439|A6NFH5|P01112|Q08116|Q92882|O95881|P07900|P08238|P42336|P27986|P49840|P49841|P06239|P30101|Q08209|P63098|P15428|P68400|P67870|P19784|P67870|P54646|O43741|P54619|Q9HCR9|Q9H488|Q8NBJ5|Q15084|Q96JJ7|O43692|Q8WXF3|P16519|P14625|Q5GAN3|Q6DKI7|Q8NBL1|O00469|Q9HCN8|Q12797|Q9UBS4|Q86YB8|O00198|Q8IVY1|Q9Y663|Q7Z4H8|Q8IXB1|P49327|Q53FT3|Q14289|Q96DZ1|Q5T4F4|Q5XG99|Q9GZX9|P50897|Q9Y680|O00453|P27448|P12814|Q9UKA2|P23381			ARHGEF3	3.5			rs6445826|rs1354034|rs13062635	White blood cell count|Platelet count|Mean platelet volume|Plateletcrit|High light scatter reticulocyte count|High light scatter reticulocyte percentage of red cells|Lymphocyte count|Lymphocyte percentage of white cells|Reticulocyte fraction of red cells|Reticulocyte count|Mitochondrial DNA copy number|Platelet count during second trimester of pregnancy|Platelet count during third trimester of pregnancy|Mean platelet volume during first trimester of pregnancy|Mean platelet volume during third trimester of pregnancy|Platelet count during first trimester of pregnancy|Platelet count during postpartum period|Platelet count at delivery|Mean platelet volume during second trimester of pregnancy|Gestational thrombocytopenia|Mean platelet volume during the postpartum period|Mean platelet volume at delivery|Eukaryotic translation initiation factor 4 gamma 2 levels|Sphingosine levels|Sphingadienine levels|Spermidine levels|Aspartate levels|Sphingosine 1-phosphate levels|Sphinganine levels|Purpura and other hemorrhagic conditions (PheCode 287)|Pyruvate levels|Calcium levels|platelet count (maximum, inv-norm transformed)|Thrombocytopenia (PheCode 287.3)|platelet count (mean, inv-norm transformed)|platelet count (minimum, inv-norm transformed)|High fluorescence immature platelet fraction|Platelet forward scatter distribution width|Platelet large cell ratio|Platelet side scatter|Platelet forward scatter|Platelet side fluorescence|Immature platelet fraction|Immature platelet count|N-acetylneuraminate levels|mean platelet volume (MPV, maximum, inv-norm transformed)|mean platelet volume (MPV, minimum, inv-norm transformed)|mean platelet volume (MPV, mean, inv-norm transformed)|Pyruvate levels (UKB data field 23472)|1-stearoyl-2-oleoyl-GPS (18:0/18:1) levels	myeloid white cell count|platelet count|mean platelet volume|platelet crit|reticulocyte count|reticulocyte measurement|lymphocyte count|lymphocyte percentage of leukocytes|mitochondrial DNA measurement|Thrombocytopenia|eukaryotic translation initiation factor 4 gamma 2 measurement|sphingosine measurement|sphingadienine measurement|spermidine measurement|aspartate measurement|platelet measurement|sphingosine 1-phosphate measurement|sphinganine measurement|hemorrhagic disease|pyruvate measurement|calcium measurement|thrombocytopenia 4|immature platelet measurement|immature platelet fraction|immature platelet count|N-acetylneuraminate measurement|1-stearoyl-2-oleoyl-GPS (18:0/18:1) measurement	GCST90002374|GCST001783|GCST001337|GCST001335|GCST002186|GCST002184|GCST004607|GCST004603|GCST003383|GCST010231|GCST010229|GCST90002385|GCST90002386|GCST90002316|GCST90002345|GCST90002388|GCST90002356|GCST90002360|GCST90002358|GCST90002389|GCST90002348|GCST004599|GCST004619|GCST004622|GCST004627|GCST005991|GCST008167|GCST90002406|GCST90026517|GCST90026518|GCST90026525|GCST90026526|GCST90026371|GCST90002400|GCST90002395|GCST008039|GCST90302225|GCST90302226|GCST90302229|GCST90302231|GCST90302224|GCST90302228|GCST90302227|GCST90302230|GCST90302234|GCST90302233|GCST90302232|GCST90002405|GCST90002402|GCST90162018|GCST90140211|GCST90140088|GCST90139588|GCST90139565|GCST90239624|GCST90245430|GCST90103176|GCST90103177|GCST90103192|GCST90475807|GCST90092942|GCST90094627|GCST90094628|GCST90018749|GCST90448624|GCST90018951|GCST90476294|GCST90479983|GCST90479984|GCST90476295|GCST90476298|GCST90476296|GCST90476301|GCST90476302|GCST90476300|GCST90476297|GCST90271311|GCST90271312|GCST90200120|GCST90200370|GCST90200374|GCST90200385|GCST90281198|GCST90281197|GCST90281201|GCST90281192|GCST90281194|GCST90281193|GCST90281200|GCST90281199|GCST90102883|GCST90103086|GCST90278197|GCST90475515|GCST90475516|GCST90475521|GCST90475522|GCST90475518|GCST90475519|GCST90018969|GCST90018962|GCST90269569|GCST90199652|GCST90475809|GCST90479707|GCST90479709|GCST90479708|GCST90480650|GCST90480652|GCST90480651|GCST90002357	27
prot.875	H0YDN1	PLEC	Plectin (PCN) (PLTN) (Hemidesmosomal protein 1) (HD1) (Plectin-1)	cis	8_143928115_A_G	8	140923488	146926863	no	143928115	A	G	0.376858	0.4217	1413	-0.43483	0.04	135.32	30.5521	0.104665	1	44	558	intron_variant	PLEC	chr8_143921326_C_T	0.993659	missense_variant	PLEC	proxy	imputed	4	novel protein at locus (not assayed)	rs744781|rs188617864|rs746383|rs57993781|rs6558372|rs7844860|rs1971213|rs2290414|rs13266821|rs116635484|rs11777527|rs78452615|rs35975875|rs3214817|rs9657360|rs10282929|rs10112966|rs10090650|rs746657005|rs183332045|rs571883091|-|8:144708220_CT_C|rs2384929|chr8:143699376|rs142782941|rs35427453|rs11136325|rs369874730|rs118013748|rs141699412|rs7839934|rs144123426|rs73375129|rs73715518|8:144952371_ACTCGGAG_A|8:144952716_CGCGGG_C|8:144952716_I_D|rs7461753|rs56077246|rs373243633|rs7819099|rs6984820|rs77303974|rs35723243|rs55646585|rs11993233|rs10107388|rs758491358|8:145030900_TC_T|rs74933891|rs11781667|rs147009472|rs188137647|rs11787335|.|chr8:144000908|rs185836803|rs11777194|rs10107332|rs140969934|rs6988451|rs35576789|chr8:144298609|rs7388446|rs3757976|rs2272662|rs55895668	Dhindsa_Nature_2023|Sun_Nature_2023|Sun_finemapped_Nature_2023|Ferkingstad_2021_NatGen|Eldjarn_nonnorm_Nature_2023|Eldjarn_smpnorm_Nature_2023|Pietzner_2021_Science|Pietzner_2021_NatComm|Koprulu_NatMetab_2023|Gudjonsson_2022_NatComm|Suhre_MedRxiv_2024	O43653|P58107|Q6XQN6|P20160|Q8IV16|Q9Y2Y8|Q14116|Q9Y617|A8MVW5|P23276|P14174|Q9NV35|Q13630|O14841|Q6ZRP7|Q7Z5R6|O95544|Q8TEA8|P09960|P02775|P22749|P24158|P14902|O60220|Q7Z7K0|O43508|Q15762|Q05315|O75882-2|O95831|P80511|P33316|P25815|Q96EM0|P32320|Q16363|Q14005|Q9NR28|Q6P4E1|P33241|Q9NRJ3|Q9UII2|O00214|Q99536|O43464|Q8N474|O43715|Q9NPJ3|P17676|P62072|P17568|P55789|Q8IZF2|O14558|Q9H2K0|P54819|O00308|P05067|P0DMV8|P06744|P04792|Q9UHY1|P05164|Q13976|O75882|Q9UP79|O14836|Q96LA5|Q00613|Q9Y646|O75888|Q6ZMH5|Q96HD9|P52848|Q15149				rs7461753|rs56077246|rs7819099|rs6984820|rs55646585|rs11993233|rs10107388|-|8:145030900_TC_T|rs11781667|rs11787335|rs55895668	Sun_Nature_2023|Sun_finemapped_Nature_2023|Dhindsa_Nature_2023|Ferkingstad_2021_NatGen|Eldjarn_smpnorm_Nature_2023|Eldjarn_nonnorm_Nature_2023|Pietzner_2021_Science|Koprulu_NatMetab_2023|Suhre_MedRxiv_2024	Q7Z5R6|O95544|Q8TEA8|P09960|P02775|P22749|P24158|P14902|O14841|O60220|Q7Z7K0|O43508|Q15762|Q05315|O75882-2|O95831|P80511|P33316|P25815|Q96EM0|P32320|Q16363|Q14005|P58107|Q9NR28|Q6P4E1|P33241|Q9NRJ3|Q9UII2|O00214|Q99536|O43464|Q8N474|O43715|Q9NPJ3|P17676|P62072|P17568|P55789|Q8IZF2|Q9H2K0|P54819|O00308|P05067|P0DMV8|P06744|P04792|Q9UHY1|P05164|Q15149			PLEC	3.5	ENSG00000178209 - 0.999674360217945 - 45|ENSG00000178685 - 0.861540043132634 - 13|ENSG00000185189 - 0.564397936198886 - 1|ENSG00000178719 - 0.462656395807409 - 6|ENSG00000186583 - 0.429952743821495 - 3	ENSG00000178209	rs3923387|rs6990361|rs6558405|rs7822511|rs7819099|rs6992333|rs6558407|rs7833924|rs35916068|rs6993953|rs7017789|rs55984967|rs11993233|rs10107388|rs7003580|rs6989119|rs11782331|rs11783772|rs6983908|rs6993938|rs11784501|rs11136339|rs4073082|rs112979447|rs12543539|rs7464572|rs7832643|rs11778018|rs58579887|rs11780978|rs11783655|rs11787365|rs11136342	Multiple sclerosis|Neutrophil forward scatter|High fluorescence immature platelet fraction|Vertex-wise cortical thickness|Red blood cell count|Mean platelet volume|Natural Killer T Absolute Count|Natural Killer T %T cell|Natural Killer T %lymphocyte|Node-level brain connectivity (multivariate analysis)|Immature platelet count|Bipolar disorder|Platelet count|Left-hemisphere control network to right-hemisphere salience/ventral attention network white-matter structural connectivity|Left-hemisphere salience/ventral attention network to right-hemisphere somatomotor network white-matter structural connectivity|Left-hemisphere salience/ventral attention network to right-hemisphere dorsal attention network white-matter structural connectivity|Left-hemisphere control network to right-hemisphere default mode network white-matter structural connectivity|Edge-level brain connectivity (multivariate analysis)|Plateletcrit|Left-hemisphere control network to caudate white-matter structural connectivity|platelet count (maximum, inv-norm transformed)|Bipolar I disorder|Right-hemisphere dorsal attention network to pallidum white-matter structural connectivity|Platelet distribution width|Immature platelet fraction|platelet count (mean, inv-norm transformed)|Platelet side fluorescence distribution width|Whole body fat free mass (UKB data field 23101)|Calcium levels|What is your height? (cm, inv-normal transformed)|mean platelet volume (MPV, mean, inv-norm transformed)|height (mean, inv-normal transformed)|height (minimum, inv-normal transformed)|platelet count (minimum, inv-norm transformed)|Height|Body surface area|Left-hemisphere visual network to right-hemisphere visual network white-matter structural connectivity|Left-hemisphere somatomotor network to right-hemisphere somatomotor network white-matter structural connectivity|Left-hemisphere dorsal attention network to right-hemisphere salience/ventral attention network white-matter structural connectivity|Left-hemisphere dorsal attention network to right-hemisphere default mode network white-matter structural connectivity|Left-hemisphere salience/ventral attention network to right-hemisphere salience/ventral attention network white-matter structural connectivity|Left-hemisphere somatomotor network to right-hemisphere dorsal attention network white-matter structural connectivity|Left-hemisphere somatomotor network to right-hemisphere salience/ventral attention network white-matter structural connectivity|Platelet forward scatter|Left-hemisphere default mode network to right-hemisphere dorsal attention network white-matter structural connectivity|Hip shape mode 7|Height (maximum, inv-normal transformed)|Left-hemisphere dorsal attention network to right-hemisphere dorsal attention network white-matter structural connectivity|Left-hemisphere control network to right-hemisphere dorsal attention network white-matter structural connectivity|Platelet side scatter|Fibrinogen|Fibrinogen levels|mean platelet volume (MPV, maximum, inv-norm transformed)|Haemorrhoidal disease|Serum albumin levels|Osteoarthritis of the hip (hospital diagnosed)|Medication use (HMG CoA reductase inhibitors)	multiple sclerosis|neutrophil measurement|immature platelet measurement|cortical thickness|red blood cell density measurement|mean platelet volume|leukocyte count|brain connectivity measurement|erythrocyte count|immature platelet count|bipolar disorder|platelet count|platelet crit|bipolar I disorder|platelet component distribution width|immature platelet fraction|platelet measurement|lean body mass|calcium measurement|body height|body surface area|hip geometry|fibrinogen measurement|hemorrhoid|serum albumin measurement|osteoarthritis, hip|HMG CoA reductase inhibitor use measurement	GCST009597|GCST90281224|GCST90281198|GCST90095131|GCST90002363|GCST90002346|GCST90001621|GCST90001622|GCST90001623|GCST90165317|GCST90002395|GCST90002403|GCST90281199|GCST012465|GCST90018749|GCST90302748|GCST90302713|GCST90302714|GCST90302751|GCST004603|GCST90002357|GCST90165318|GCST90002400|GCST90002402|GCST90302753|GCST90018969|GCST90480650|GCST012464|GCST90448624|GCST90302809|GCST90002401|GCST90281200|GCST90476299|GCST90476296|GCST90281196|GCST90428120|GCST90018951|GCST90479637|GCST90479708|GCST90479635|GCST90479636|GCST90480652|GCST90480651|GCST008839|GCST90245995|GCST90302655|GCST90302676|GCST90302697|GCST90302700|GCST90302715|GCST90302677|GCST90302678|GCST90018959|GCST90281194|GCST90302762|GCST90482710|GCST90479634|GCST90302696|GCST90302747|GCST90435412|GCST90281192|GCST002147|GCST004122|GCST90479707|GCST90245848|GCST90245845|GCST90014033|GCST90018945|GCST003194|GCST005810|GCST002647|GCST007931|GCST90245846	27
prot.750	E9PGC8	MAP1A	Microtubule-associated protein 1A (MAP-1A) (Proliferation-related protein p80) [Cleaved into: MAP1A heavy chain; MAP1 light chain LC2]	trans	3_56815721_C_T	3	53815721	59815721	no	56815721	C	T	0.47523	0.6086	1413	-0.248505	0.03	51.336	12.1089	0.434241	1	4	54	intron_variant	ARHGEF3	3_56815721_T_C	0.92758	intron_variant	ARHGEF3	none	imputed	58	novel protein at locus (not assayed)	rs777047106|rs71309976|rs2171856|rs75077371|rs6445826|rs1354034|rs1344142|rs13062174|rs13074522|rs11925835|3:56883694_TA_T|rs748281748|rs17825630|rs78748681|rs2035656|rs2291462|rs6809523|rs2291461|rs1463657|chr3:57104199|rs6780995|rs2035654|rs76645245|rs759476261|.|rs6776722|rs747089|rs115681122	Dhindsa_Nature_2023|Sun_finemapped_Nature_2023|Sun_Nature_2023|Eldjarn_smpnorm_Nature_2023|Ferkingstad_2021_NatGen|Eldjarn_nonnorm_Nature_2023|Zhang_2022_NatGet_EApop|Katz_2021_Circulation|Suhre_2017_NatComm|Gudjonsson_2022_NatComm|Pietzner_2021_Science|Pietzner_2021_NatComm|Zhang_2022_NatGet_AApop|Sun_2018_Nature	Q13137|Q02880|P63172|P22004|Q99075|Q9UEW3|Q9ULA0|Q16851|O95544|P47972|P07686|Q8NFM7|Q86SJ2|P46527|Q9BWT3|Q12846|Q8TF42|Q07960|Q14596|Q96C10|O94760|Q92600|Q9BYW2|P53778|Q13148|Q9UNK0|Q96PE7|A5YKK6|O00244|P26639|Q9NSY2|P38936|O95149|O95630|P23677|O14717|Q99487|Q9BW66|Q9H0U4|Q5VWK5|Q16543|P55273|Q9HB71|Q9Y2I7|Q9UL26|P18031|P07947|Q9H299|Q9HCN6|P49593|Q6UXD5|P30419|Q03013|P16284|P14550|P49902|P13501|Q14653|Q99581|P43487|P14621|O75521|O75436|Q01085|P04406|Q12906|O95793|Q6ZRY4|Q9H3U1|Q9Y266|Q9Y3E7|O75592|Q9NRS6|Q06323|Q9NUW8|P42167|Q13017|O60763|P25686|Q8NHZ8|P27695|P52597|P16591|Q96JB5|P22392|O76003|Q9Y624|P10398|Q86VX2|Q14011|P62745|Q04637|P53814|Q9BUJ0|P10644|Q9Y5U2|P20839|Q15819|O00399|Q6YP21|Q9UKW4|Q9UEU0|O14602|Q53FA7|Q96FN9|Q8N668|Q69YI7|Q7L266|Q96FJ0|Q9H0M0|Q86U86|P06744|O14975|P18085|P62081|P13693|Q8WV92|P04049|Q86Y82|Q00688|Q16773|P29965|Q16644|Q99747|Q6P589|Q9Y2Y0|P63098|Q8TDB6|Q9NRA0|Q9NZJ5|O95388|Q9NTK5|Q9Y2Z0|Q8IXM2|Q92609|P29353|Q96CS3|O43827|Q8WW22|Q14974|Q7Z4V5|Q8IYU8|Q9UK53|Q5F1R6|Q16828|P06132|Q9UNE7|O43908|Q9GZQ8|Q15056|Q9Y3E2|Q9Y2G8|O00299|P61956|O60232|Q92619|P43405|Q9HB07|Q8WYQ3|Q6IN85|O75348|P36405|O60907|P52594|P51114|P11233|P09543|P31751|Q9Y274|P37837|Q9Y316|P49915|Q9UN37|O75223|O95336|Q96BD6|P05121|O75821|P02775|P37840|P07948|P23396|Q9Y295|Q9UBQ7|O15013|Q9UJY5|Q8WZ82|P98170|Q16881|P61586|Q13363|P42331|Q9NUU7|Q5VT25|P30520|P60842|Q16763|P04075|Q14240|Q96DB5|O95219|Q9BQ51|Q13045|P09417|Q9UJC5|P40222|Q9Y223|Q9GZT9|Q14103|Q6UWY0|P23560|Q9HC38|O95721|Q9GZV4|Q9H223|Q9NS18|Q9UKK9|O60496|Q9HAP6|Q9NRN7|Q9UNP9|Q9NUI1|Q08050|P08134|Q9H361|Q86YM7|Q9HC16|P34896|Q9Y3D6|Q8N9N8|O00273|Q12841|Q58F21|Q86SQ7|Q93045|O43805|Q9HCM2|O95206|P52566|Q02790|O95433|Q04759|P20339|Q96L93|Q9H114|Q96QR8|P09651|P09132|O60739|Q99490|O43320|Q13596|O15530|Q969H8|P52272|O43323|O43252|P35579|P40818|Q13322|Q9BWD1|P50579|P62316|P61086|P40933|Q06187|P0DMV8|Q15172|O15511|Q96EK6|Q96A57|Q8WWF3|Q9BRJ7|Q9UHD9|Q99426|O14944|Q13554|P62701|P47712|Q13444|P10619|Q15560|P26196|P62330|Q9NPB8|P18084|P51570|P16885|O43524|P06401|P0DJ93|P55263|Q13526|P40763|Q9H4E7|O75563|P63313|Q96CD2|P54819|P62380|Q00341|P12004|P61247|Q9Y2W6|Q5SW79|P13861|Q15121|O15068|Q9H8Y8|P22309|Q86Y30|P78368|P42680|P07492|Q14696|Q9NQ48|O43715|P60484|P62491|P36639|P32321|Q8TCF1|Q96Q83|Q9NUL3|P68036|Q15046|P49773|O96007|Q96BS2|Q8N6H7|Q9UIM3|Q99706|O75915|P42224|Q15797|Q9H7B7|O75506|P07093|Q9BV86|P25685|O75569|Q9NPJ3|Q9NX46|P62937|P78352|Q9NP97|Q96DE0|P78560|Q5VY43|P05198|Q96IU4|P07311|P0CG37|Q13506|Q15814|Q9H910|P07195|P30050|Q9NR31|P35625|Q9HAB8|P54252|Q4G0W2|P28482|P41227|Q07108|Q9P0W2|Q99497|Q96SB3|Q13310|O60506|Q96DX8|Q96AD5|O15405|Q9NZ72|P31785|Q9NZU1|Q9UQE7|Q9NWQ8|P06733|Q99962|P53367|P49588|P53582|Q9Y3A5|Q9Y5H1|Q01543|Q13588|O60701|Q9Y4E8|P51617|Q06787|P52306|P09429|P55039|Q8TF50|P56470|P41743|P25098|O75173|P16949|Q7Z3D4|Q15365|Q8IYB5|P12956|P14174|Q9NRW1|P20073|Q9UDY4|Q14CS0|Q8IVD9|P29597|Q13765|P55010|Q53H82|Q86VW0|O94973|P21741|Q00577|Q15700|O75121|Q9Y3B8|O14979|Q13485|Q13424|O14737|Q86U42|Q9Y5X3|Q96BR1|Q9NQ66|Q9Y296|P15498|Q13283|Q04323|P04843|Q9BPW9|Q6PL45|P30405|O75475|P46063|Q13907|Q8WWN9|Q05084|P78314|P40313|O43683|Q9UBW5|P09012|P29692|Q8NBM8|Q96DB9|Q8TC05|O43736|O60573|Q96T60|Q9UQ80|Q9HD15|Q969M7|Q6GPH6|P53674|Q13287|P23588|Q08752|Q8TDH9|P12268|O43427|O00305|Q9UJ70|P42226|P26885|O15164|Q8TEA8|P12081|Q92854|Q9BR61|P01374|Q02750|Q8TCD5|P46782|P78344|Q9Y5P4|Q8NEZ2|Q99959|P01282|Q9H7Z7|P84077|Q13563|Q6P5Z2|P41236|P17252|P29279|Q00722|Q13043|P18075|O94903|P17612|P04085|P09486|P20338|P14868|Q99729|Q9Y561|Q9BRX2|Q08722|P39019|P53355|P63279|O15182|Q765P7|O14511|P11441|O95429|Q8WUW1|P61019|Q09028|P49589|P54577|O43865|P11137|Q9H492|Q96EK5|P11413|Q13838|Q14677|Q9NZR2|P56211|P67809|O75534|Q9NRR5|Q15633|Q9NX01|O00214|Q13404|P07108|P35070|Q9BUJ2|Q8WVY7|Q13136|Q6UX71|Q92888|Q8IX19|Q5JTD0|Q08AG7|P19419|Q07866|Q9NZ52|Q8IVM0|P62993|Q92988|P11234|Q9UIC8|P50454|Q15025|Q9H773|Q9H3H3|P10147|Q9HDC5|Q9UJU6|P01127|Q9H0P0|Q9BYP7|O75347|O95229|P61024|Q9HD26|Q9BY32|O95816|O43570|O43597|Q7LG56|P48507|Q86UE4|Q9BSH4|O00308|P52435|Q9NWM8|P31431|P62888|Q9BSW2|Q5R372|Q15126|Q9Y2T7|Q96AG4|Q9UMR2|Q16595|Q9BX67|Q9Y696|P54920|P29372|P56377|O15305|Q3ZCW2|Q99471|Q5VWZ2|Q96HC4|Q8IVG5|Q7Z4W2|Q9UNZ2|O75190|P31946|Q14BN4|Q96I25|P56192|Q6GQQ9|Q7L8A9|Q9UBB4|P06730|Q96NB1|P56645|Q8TAE8|O14974|P51148|O75116|Q99933|Q9H6S1|P55854|O60825|P60900|O60493|P50583|Q16206|Q5JXA9|P78333|P15056|P61764|O00560|Q14457|P16671|Q9HCN4|P62253|O14964|Q92804|Q9NP66|Q9NUQ9|Q8NG68|O14933|Q9NP79|Q8WXH0|Q53S33|O95867|Q9H2K0|Q96AJ9|Q6UXX9|P98179|O60234|P00519|Q12983|Q9BZM4|Q8IV38|Q2M296|O75351|O14907|Q7Z739|P0C7L1|Q92769|P32019|P49789|Q96K21|Q9Y6U7|P00338|Q9Y3C0|P84022|O43488|Q13442|O60890|Q9UBT2|P30086|P62072|O14828|Q9UK80|Q9NRF9|Q8IU54|Q05086|P55075|Q86VP1|O94988|Q5VUJ9|Q96FJ2|Q14563|Q6Y7W6|Q92918|O75940|Q99417|P21781|P31948|O43765|Q15717|P29350|Q68G75|P28223|P09038|Q93015|Q8N142|P31749|P61106|Q96IW7|P08237|P10415|Q6PL24|Q9UQN3|O43768|Q9NVH1|Q9P2E9|Q8N6M0|O60551|Q8WUY8|Q9UHV9|P25942|Q99447|P19883|P07741|Q6GMV3|P23443|Q9Y4P3|O43776|Q9NVA2|O76074|O75822|Q86VP3|Q8WXW3|Q676U5|P59780|P30040|P54727|Q9NRX4|O95671|Q96SM3|Q9Y2Q3|Q9NZD8|Q9BV57|O95825|Q8N8N7|Q8WZA0|P23193|O43521|Q9BVM4|Q99683|Q8WWM7|Q9UMS0|P23919|Q96EM0|P61026|Q6P1M0|P41208|Q99614|Q15366|P15311|Q13145|P55145|Q02241|Q9NR28|P22626|Q8IXJ6|P24386|Q16539|Q9BW91|P68106|P60520|Q15813|P08238|P51965|Q5JX69|Q96GD0|P48061|Q96NA2|Q9NVQ4|Q9Y3D2|Q6UWT4|P51671|P30153|Q9BYC5|O00203|Q08378|P21964|Q6PKG0|P54687|O95831|Q13884|Q9BRG1|O43405|Q16774|O00221|P33316|P61601|Q8NFX7|Q99935|P45983|O15165|Q99963|Q9ULT6|O43447|Q12986|Q969R5|Q9Y6F6|O14530|Q9Y508|P09936|Q8WUD1|Q14112|Q9UK28|Q9Y2X7|P05014|Q9Y5A7|O43353|P11586|P68400|Q99829|P01189|O60476|P61960|O75339|Q13620|Q86UU1|Q9UIK4|P12643|P24534|Q16864|Q96FV9|P54725|P34949|Q99733|Q9P000|Q16621|Q9H777|P27707|Q9H2R5|Q6PD74|O00170|Q6UX46|O94985|Q15691|Q8NDB2|O76080|O95835|Q5T5Y3|P23284|Q13586|Q13557|Q9NR12|O75791|Q07817|Q8WYN0|P53990|P50552|Q9BT73|Q16643|P61020|Q9NYJ8|O00559|Q96CN7|P42830|Q0ZGT2|Q969D9|Q9H190|Q8N608|Q6P2H3|P50502|P15153|Q9Y337|Q92890|Q8NDI1|P05161|Q96G30|P49767|Q13303|Q06413|Q9UL25|O43399|Q9BY11|Q99549|Q9Y237|O95716|Q8N8R5|O43633|Q5VIR6|Q8TDQ7|P51812|Q8TBM8|Q9UN86|Q9UII2|Q9NUG6|O75063|P50995|Q8IV48|P63241|O95861|O00585|Q9HBL8|Q9Y4G6|P49914|Q96A72|Q8NCW0|Q7Z2W9|Q92575|O95989|Q9UPQ9|P54284|Q13490|Q9UBC2|Q07812|Q9NSB8|Q9P2T1|Q15714|O75888|Q9Y3C8|P50914|Q7Z569|P35354|P05067|Q5SGD2|P13667|Q14118|P14317|Q14739|Q6IBS0|P55957|Q9Y5K6|Q05516|P09525|Q9H0R4|Q9UHP3|Q9P1Z2|Q9BY41|O00287|Q9BYF1|Q14197|Q9BV20|O94992|Q9BYB0|Q15831|Q9P2X3|P10767|P15514|P78362|O94979|Q9UL46|Q8N1Q1|P43626|Q9BTE6|Q9H7C9|P49757|P45954|P16455|P04792|Q9BZE9|Q9NZ94|Q12792|P84085|Q6NYC1|O14879|Q9H9Q4|O60934|Q9Y5S2|Q92934|P07359|Q15388|P17677|Q14494|O15117|P27348|Q9UBL3|P17301|Q9Y570|O75167|P31483|Q9Y2X8|Q53GL0|Q9H2U2|Q9UN19|Q674X7|Q96FT7|Q9NYJ7|O00161|Q16512|Q2MKA7|O75427|O43508|P19525|Q9UIB8|Q96SL4|Q15389|P07237|O94907|Q15036|Q13616|Q6ZUJ8|O95969|P50591|Q9GZY6|P52209|Q3SXY8|Q14807|Q12933|P35611|P02776|P63010|Q14204|Q9BU02|Q96BJ3|P53004|Q9UGV2|Q8IWQ3|P60763|A0FGR8|O15234|Q92686|Q9H0F7|P25116|Q6FI81|Q9NVM6|Q9BQR3|Q9Y5V3|P50461|Q16627|Q13976|P19838|P11142|Q9H446|P45984|O43291|Q99816|O60684|P15309|Q14162|Q9NP87|P20936|Q96CN9|P15248|P09104|P50570|J3QR46|Q9H6H4|P50395|P37108|Q7Z7K0|O15169|Q96A49|Q14165|P36873|Q13451|Q8NBS9|Q14643|P23946|P52630|Q14232|Q96B36|O75528|Q99942|P42575|Q14790|Q9UPW0|Q9BUZ4|Q15276|P55210|Q9H3K6|O00622|Q96AT9|Q9Y478|P51808|Q9UJ68|Q9ULG6|Q99856|Q8WUF8|P51452|Q13636|Q8WXW3-4|O43521-2|P54274|O60568|Q6UXB4|Q96DF8|Q9UHB6|Q92576|Q8N5G2|O15533|P35813|O60678|Q14195|Q5T2T1|Q96J94|Q07869|Q9BUN8|Q15427|P55036|P46459|P61201|Q15811|Q9H6E4|Q9H9G7|P04180|O43819|Q9BT09|P25490|Q15653|O14734|O14773|P78540|Q9BY49|Q9NVS9|P52788|P35241|Q08117|Q99439|A6NFH5|P01112|Q08116|Q92882|O95881|P07900|P08238|P42336|P27986|P49840|P49841|P06239|P30101|Q08209|P63098|P15428|P68400|P67870|P19784|P67870|P54646|O43741|P54619|Q9HCR9|Q9H488|Q8NBJ5|Q15084|Q96JJ7|O43692|Q8WXF3|P16519|P14625|Q5GAN3|Q6DKI7|Q8NBL1|O00469|Q9HCN8|Q12797|Q9UBS4|Q86YB8|O00198|Q8IVY1|Q9Y663|Q7Z4H8|Q8IXB1|P49327|Q53FT3|Q14289|Q96DZ1|Q5T4F4|Q5XG99|Q9GZX9|P50897|Q9Y680|O00453|P27448|P12814|Q9UKA2|P23381|Q6UXH1|Q8NBJ7|Q8WU39|Q6UWW8|Q9Y4L1|P23141|Q6UXK5				rs6445826|rs1354034|rs1344142|rs13062174|rs13074522|rs11925835	Eldjarn_smpnorm_Nature_2023|Eldjarn_nonnorm_Nature_2023|Sun_Nature_2023|Ferkingstad_2021_NatGen|Sun_finemapped_Nature_2023|Suhre_2017_NatComm|Gudjonsson_2022_NatComm|Pietzner_2021_Science|Pietzner_2021_NatComm|Folkersen_2020_NatMetab	Q9BWT3|Q12846|Q8TF42|Q07960|Q14596|Q96C10|O94760|Q92600|Q9BYW2|P53778|Q13148|Q9UNK0|Q96PE7|A5YKK6|O00244|P26639|Q9NSY2|P38936|O95149|O95630|P23677|O14717|Q99487|Q9BW66|Q9H0U4|Q5VWK5|Q16543|P55273|Q9HB71|Q9Y2I7|P22004|Q9UL26|P18031|P07947|Q9H299|Q9HCN6|P49593|Q6UXD5|P30419|Q03013|P16284|P14550|P49902|P13501|Q14653|Q99581|P43487|P14621|O75521|O75436|Q01085|P04406|Q12906|O95793|Q6ZRY4|Q9H3U1|Q9Y266|Q9Y3E7|O75592|Q9NRS6|Q06323|Q9NUW8|P42167|Q13017|O60763|P25686|Q8NHZ8|P27695|P52597|P16591|Q96JB5|P22392|O76003|Q9Y624|P10398|Q86VX2|Q14011|P62745|Q04637|P53814|Q9BUJ0|P10644|Q9Y5U2|P20839|Q15819|O00399|Q6YP21|Q9UKW4|Q9UEU0|O14602|Q53FA7|Q96FN9|Q8N668|Q69YI7|Q7L266|Q96FJ0|Q9H0M0|Q86U86|P06744|O14975|P18085|P62081|P13693|Q8WV92|P04049|Q86Y82|Q00688|Q16773|P29965|Q16644|Q99747|Q6P589|Q9Y2Y0|P63098|Q8TDB6|Q9NRA0|Q9NZJ5|O95388|Q9NTK5|Q9Y2Z0|Q8IXM2|Q92609|P29353|Q96CS3|O43827|Q8WW22|Q14974|Q7Z4V5|Q8IYU8|Q9UK53|Q5F1R6|Q16828|P06132|Q9UNE7|O43908|Q9GZQ8|Q15056|Q9Y3E2|Q9Y2G8|O00299|P61956|O60232|Q92619|P43405|Q9HB07|Q8WYQ3|Q6IN85|O75348|P36405|O60907|P52594|P51114|P11233|P09543|P31751|Q86SJ2|Q9Y274|P37837|Q9Y316|P49915|Q9UN37|O75223|O95336|Q96BD6|P05121|O75821|P02775|P37840|P07948|P23396|Q9Y295|Q9UBQ7|O15013|Q9UJY5|Q8WZ82|P98170|Q16881|P61586|Q13363|P42331|Q9NUU7|Q5VT25|P30520|P60842|Q16763|P04075|Q14240|Q96DB5|O95219|Q9BQ51|Q13045|P09417|Q9UJC5|P40222|Q9Y223|Q9GZT9|Q14103|Q6UWY0|P23560|Q9HC38|O95721|Q9GZV4|Q9H223|Q9NS18|Q9UKK9|O60496|Q9HAP6|Q9NRN7|Q9UNP9|Q9NUI1|Q08050|P08134|Q9H361|Q86YM7|Q9HC16|P34896|Q9Y3D6|Q8N9N8|O00273|Q12841|Q58F21|Q86SQ7|Q93045|O43805|Q9HCM2|O95206|P52566|Q02790|O95433|Q04759|P20339|Q96L93|Q9H114|Q96QR8|P09651|P09132|O60739|Q99490|O43320|Q13596|O15530|Q969H8|P52272|O43323|O43252|P35579|P40818|Q13322|Q9BWD1|P50579|P62316|P61086|P40933|Q06187|P0DMV8|Q15172|O15511|Q96EK6|Q96A57|Q8WWF3|Q9BRJ7|Q9UHD9|Q99426|O14944|Q13554|P62701|P47712|Q13444|P10619|Q15560|P26196|P62330|Q9NPB8|P18084|P51570|P16885|O43524|P06401|P0DJ93|P55263|Q13526|P40763|Q9H4E7|O75563|P63313|Q96CD2|P54819|P62380|Q00341|P12004|P61247|Q9Y2W6|Q5SW79|P13861|Q15121|O15068|Q9H8Y8|P22309|Q86Y30|P78368|P42680|P07492|Q14696|Q9NQ48|O43715|P60484|P62491|P36639|P32321|Q8TCF1|Q96Q83|Q9NUL3|P68036|Q15046|P49773|O96007|Q96BS2|Q8N6H7|Q9UIM3|Q99706|O75915|P42224|Q15797|Q9H7B7|O75506|P07093|Q9BV86|P25685|O75569|Q9NPJ3|Q9NX46|P62937|P78352|Q9NP97|Q96DE0|P78560|Q5VY43|P05198|Q96IU4|P07311|P0CG37|Q13506|Q15814|Q9H910|P07195|P30050|Q9NR31|P35625|Q9HAB8|P54252|Q4G0W2|P28482|P41227|Q07108|Q9P0W2|Q99497|Q96SB3|Q13310|O60506|Q96DX8|Q96AD5|O15405|Q9NZ72|P31785|Q9NZU1|Q9UQE7|Q9NWQ8|P06733|Q99962|P53367|P49588|P53582|Q9Y3A5|Q9Y5H1|Q01543|Q13588|O60701|Q9Y4E8|P51617|Q06787|P52306|P09429|P55039|Q8TF50|P56470|P41743|P25098|O75173|P16949|Q7Z3D4|Q15365|Q8IYB5|P12956|P14174|Q9NRW1|P20073|Q9UDY4|Q02880|Q14CS0|Q8IVD9|P29597|Q13765|P55010|Q53H82|Q86VW0|O94973|P21741|Q00577|Q15700|O75121|P63172|Q9Y3B8|O14979|Q13485|Q13424|O14737|Q86U42|Q9Y5X3|Q96BR1|Q9NQ66|Q9Y296|P15498|Q13283|Q04323|P04843|Q9BPW9|Q6PL45|P30405|O75475|P46063|Q13907|Q8WWN9|Q05084|P78314|P40313|O43683|Q9UBW5|P09012|P29692|Q8NBM8|Q96DB9|Q8TC05|O43736|O60573|Q96T60|Q9UQ80|Q9HD15|Q969M7|Q6GPH6|P53674|Q13287|P23588|Q08752|Q8TDH9|P12268|O43427|O00305|Q9UJ70|P42226|P26885|O15164|Q8TEA8|P12081|Q92854|Q9BR61|P01374|Q02750|Q8TCD5|P46782|P78344|Q9Y5P4|Q8NEZ2|Q99959|Q99075|P01282|Q9H7Z7|P84077|Q13563|Q6P5Z2|P41236|P17252|P29279|Q00722|Q13043|P18075|O94903|P17612|P04085|P09486|P20338|P14868|Q99729|Q9Y561|Q9BRX2|Q08722|P39019|P53355|P63279|O15182|Q765P7|O14511|P11441|O95429|Q8WUW1|P61019|Q09028|P49589|P54577|O43865|P11137|Q9H492|Q96EK5|P11413|Q13838|Q14677|Q9NZR2|P56211|P67809|O75534|Q9NRR5|Q15633|Q9NX01|O00214|Q13404|P07108|P35070|Q9BUJ2|Q8WVY7|Q13136|Q6UX71|Q92888|Q8IX19|Q5JTD0|Q08AG7|P19419|Q07866|Q9NZ52|Q8IVM0|P62993|Q92988|P11234|Q9UIC8|P50454|Q15025|Q9H773|Q9H3H3|P10147|Q9HDC5|Q9UJU6|P01127|Q9H0P0|Q9BYP7|O75347|O95229|P61024|Q9HD26|Q9BY32|O95816|O43570|O43597|Q7LG56|P48507|Q86UE4|Q9BSH4|O00308|P52435|Q9NWM8|P31431|P62888|Q9BSW2|Q5R372|Q15126|Q9Y2T7|Q96AG4|Q9UMR2|Q16595|Q9BX67|Q9Y696|P54920|P29372|P56377|O15305|Q3ZCW2|Q99471|Q5VWZ2|Q96HC4|Q8IVG5|Q7Z4W2|Q9UNZ2|O75190|P31946|Q14BN4|Q96I25|P56192|Q6GQQ9|Q7L8A9|Q9UBB4|P06730|Q96NB1|P56645|Q8TAE8|O14974|P51148|O75116|Q99933|Q9H6S1|P55854|O60825|P60900|O60493|P50583|Q16206|Q5JXA9|P78333|P15056|P61764|O00560|Q14457|P16671|Q9HCN4|P62253|O14964|Q92804|Q9NP66|Q9NUQ9|Q8NG68|O14933|Q9NP79|Q8WXH0|Q53S33|O95867|Q9H2K0|Q96AJ9|Q6UXX9|P98179|O60234|P00519|Q12983|Q9BZM4|Q8IV38|Q2M296|O75351|O14907|Q7Z739|P0C7L1|Q92769|P32019|P49789|Q96K21|Q9Y6U7|P00338|Q9Y3C0|P84022|O43488|Q13442|O60890|Q9UBT2|P30086|P62072|O14828|Q9UK80|Q9NRF9|Q8IU54|Q05086|P55075|Q86VP1|O94988|Q5VUJ9|Q96FJ2|Q14563|Q6Y7W6|Q92918|O75940|Q99417|P21781|P31948|O43765|Q15717|P29350|Q68G75|P28223|P09038|Q93015|Q8N142|P31749|P61106|Q96IW7|P08237|P10415|Q6PL24|Q9UQN3|O43768|Q9NVH1|Q9P2E9|Q8N6M0|O60551|Q8WUY8|Q9UHV9|P25942|Q99447|P19883|P07741|Q6GMV3|P23443|Q9Y4P3|O43776|Q9NVA2|O76074|O75822|Q86VP3|Q8WXW3|Q676U5|P59780|P30040|P54727|Q9NRX4|O95671|Q96SM3|Q9Y2Q3|Q9NZD8|Q9BV57|O95825|Q8N8N7|Q8WZA0|P23193|O43521|Q9BVM4|Q99683|Q8WWM7|Q9UMS0|P23919|Q96EM0|P61026|Q6P1M0|P41208|Q99614|Q15366|P15311|Q13145|P55145|Q02241|Q9NR28|P22626|Q8IXJ6|P24386|Q16539|Q9BW91|P68106|P60520|Q15813|P08238|P51965|Q5JX69|Q96GD0|P48061|Q96NA2|Q9NVQ4|Q9Y3D2|Q6UWT4|P51671|P30153|Q9BYC5|O00203|Q08378|P21964|Q6PKG0|P54687|O95831|Q13884|Q9BRG1|O43405|Q16774|O00221|P33316|P61601|Q8NFX7|Q99935|P45983|O15165|Q99963|Q9ULT6|O43447|Q12986|Q969R5|Q9Y6F6|O14530|Q9Y508|P09936|Q8WUD1|Q14112|Q9UK28|Q9Y2X7|P05014|Q9Y5A7|O43353|P11586|P68400|Q99829|P01189|O60476|P61960|O75339|Q13620|Q86UU1|Q9UIK4|P12643|P24534|Q16864|Q96FV9|P54725|P34949|Q99733|Q9P000|Q16621|Q9H777|P27707|Q9H2R5|Q6PD74|O00170|Q6UX46|O94985|Q15691|Q8NDB2|O76080|O95835|Q5T5Y3|P23284|Q13586|Q13557|Q9NR12|O75791|Q07817|Q8WYN0|P53990|P50552|Q9BT73|Q16643|P61020|Q9NYJ8|O00559|Q96CN7|P42830|Q0ZGT2|Q969D9|Q9H190|Q8N608|Q6P2H3|P50502|P15153|Q9Y337|Q92890|Q8NDI1|P05161|Q96G30|P49767|Q13303|Q06413|Q9UL25|O43399|Q9BY11|Q99549|Q9Y237|O95716|Q8N8R5|O43633|Q5VIR6|Q8TDQ7|P51812|Q8TBM8|Q9UN86|Q9UII2|Q9NUG6|O75063|P50995|Q8IV48|P63241|O95861|O00585|Q9HBL8|Q9Y4G6|P49914|Q96A72|Q8NCW0|Q7Z2W9|Q92575|O95989|Q9UPQ9|P54284|Q13490|Q9UBC2|Q07812|Q9NSB8|Q9P2T1|Q15714|O75888|Q9Y3C8|P50914|Q7Z569|P35354|P05067|Q5SGD2|P13667|Q14118|P14317|Q14739|Q6IBS0|P55957|Q9Y5K6|Q05516|P09525|Q9H0R4|Q9UHP3|Q9P1Z2|Q9BY41|O00287|Q9BYF1|Q14197|Q9BV20|O94992|Q9BYB0|Q15831|Q13137|Q9P2X3|P10767|P15514|P78362|O94979|Q9UL46|Q8N1Q1|P43626|Q9BTE6|Q9H7C9|P49757|P45954|P16455|P04792|Q9BZE9|Q9NZ94|Q12792|P84085|Q6NYC1|O14879|Q9H9Q4|O60934|Q9Y5S2|Q92934|P07359|Q15388|P17677|Q14494|O15117|P27348|Q9UBL3|P17301|Q9Y570|O75167|P31483|Q9Y2X8|Q53GL0|Q9H2U2|Q9UN19|Q674X7|Q96FT7|Q9NYJ7|O00161|Q16512|Q2MKA7|O75427|O43508|P19525|Q9UIB8|Q96SL4|Q15389|P07237|O94907|Q15036|Q13616|Q6ZUJ8|O95969|P50591|Q9GZY6|P52209|Q3SXY8|Q14807|Q12933|P35611|P02776|P63010|Q14204|Q9BU02|Q96BJ3|P53004|Q9UGV2|Q8IWQ3|P60763|A0FGR8|O15234|Q92686|Q9H0F7|P25116|Q6FI81|Q9NVM6|Q9BQR3|Q9Y5V3|P50461|Q16627|Q13976|P19838|P11142|Q9H446|P45984|O43291|Q99816|O60684|P15309|Q14162|Q9NP87|P20936|Q96CN9|P15248|P09104|P50570|J3QR46|Q9H6H4|P50395|P37108|Q7Z7K0|O15169|Q96A49|Q14165|P36873|Q13451|Q8NBS9|Q14643|P23946|P52630|Q14232|Q96B36|O75528|Q99942|P42575|Q14790|Q9UPW0|Q9BUZ4|Q15276|P55210|Q9H3K6|O00622|Q96AT9|Q9Y478|P51808|Q9UJ68|Q9ULG6|Q99856|Q8WUF8|P51452|Q13636|Q8WXW3-4|O43521-2|P54274|O60568|Q6UXB4|Q96DF8|Q9UHB6|Q92576|Q8N5G2|O15533|P35813|O60678|Q14195|Q5T2T1|Q96J94|Q07869|Q9BUN8|Q15427|P55036|P46459|P61201|Q15811|Q9H6E4|Q9H9G7|P04180|O43819|Q9BT09|P25490|Q15653|O14734|O14773|P78540|Q9BY49|Q9NVS9|P52788|P35241|Q08117|Q99439|A6NFH5|P01112|Q08116|Q92882|O95881|P07900|P08238|P42336|P27986|P49840|P49841|P06239|P30101|Q08209|P63098|P15428|P68400|P67870|P19784|P67870|P54646|O43741|P54619|Q9HCR9|Q9H488|Q8NBJ5|Q15084|Q96JJ7|O43692|Q8WXF3|P16519|P14625|Q5GAN3|Q6DKI7|Q8NBL1|O00469|Q9HCN8|Q12797|Q9UBS4|Q86YB8|O00198|Q8IVY1|Q9Y663|Q7Z4H8|Q8IXB1|P49327|Q53FT3|Q14289|Q96DZ1|Q5T4F4|Q5XG99|Q9GZX9|P50897|Q9Y680|O00453|P27448|P12814|Q9UKA2|P23381			ARHGEF3	3.5	ENSG00000163947 - 1 - 1		rs6445826|rs1354034|rs13062635	White blood cell count|Platelet count|Mean platelet volume|Plateletcrit|High light scatter reticulocyte count|High light scatter reticulocyte percentage of red cells|Lymphocyte count|Lymphocyte percentage of white cells|Reticulocyte fraction of red cells|Reticulocyte count|Mitochondrial DNA copy number|Platelet count during second trimester of pregnancy|Platelet count during third trimester of pregnancy|Mean platelet volume during first trimester of pregnancy|Mean platelet volume during third trimester of pregnancy|Platelet count during first trimester of pregnancy|Platelet count during postpartum period|Platelet count at delivery|Mean platelet volume during second trimester of pregnancy|Gestational thrombocytopenia|Mean platelet volume during the postpartum period|Mean platelet volume at delivery|Eukaryotic translation initiation factor 4 gamma 2 levels|Sphingosine levels|Sphingadienine levels|Spermidine levels|Aspartate levels|Sphingosine 1-phosphate levels|Sphinganine levels|Purpura and other hemorrhagic conditions (PheCode 287)|Pyruvate levels|Calcium levels|platelet count (maximum, inv-norm transformed)|Thrombocytopenia (PheCode 287.3)|platelet count (mean, inv-norm transformed)|platelet count (minimum, inv-norm transformed)|High fluorescence immature platelet fraction|Platelet forward scatter distribution width|Platelet large cell ratio|Platelet side scatter|Platelet forward scatter|Platelet side fluorescence|Immature platelet fraction|Immature platelet count|N-acetylneuraminate levels|mean platelet volume (MPV, maximum, inv-norm transformed)|mean platelet volume (MPV, minimum, inv-norm transformed)|mean platelet volume (MPV, mean, inv-norm transformed)|Pyruvate levels (UKB data field 23472)|1-stearoyl-2-oleoyl-GPS (18:0/18:1) levels	myeloid white cell count|platelet count|mean platelet volume|platelet crit|reticulocyte count|reticulocyte measurement|lymphocyte count|lymphocyte percentage of leukocytes|mitochondrial DNA measurement|Thrombocytopenia|eukaryotic translation initiation factor 4 gamma 2 measurement|sphingosine measurement|sphingadienine measurement|spermidine measurement|aspartate measurement|platelet measurement|sphingosine 1-phosphate measurement|sphinganine measurement|hemorrhagic disease|pyruvate measurement|calcium measurement|thrombocytopenia 4|immature platelet measurement|immature platelet fraction|immature platelet count|N-acetylneuraminate measurement|1-stearoyl-2-oleoyl-GPS (18:0/18:1) measurement	GCST90002374|GCST001783|GCST001337|GCST001335|GCST002186|GCST002184|GCST004607|GCST004603|GCST003383|GCST010231|GCST010229|GCST90002385|GCST90002386|GCST90002316|GCST90002345|GCST90002388|GCST90002356|GCST90002360|GCST90002358|GCST90002389|GCST90002348|GCST004599|GCST004619|GCST004622|GCST004627|GCST005991|GCST008167|GCST90002406|GCST90026517|GCST90026518|GCST90026525|GCST90026526|GCST90026371|GCST90002400|GCST90002395|GCST008039|GCST90302225|GCST90302226|GCST90302229|GCST90302231|GCST90302224|GCST90302228|GCST90302227|GCST90302230|GCST90302234|GCST90302233|GCST90302232|GCST90002405|GCST90002402|GCST90162018|GCST90140211|GCST90140088|GCST90139588|GCST90139565|GCST90239624|GCST90245430|GCST90103176|GCST90103177|GCST90103192|GCST90475807|GCST90092942|GCST90094627|GCST90094628|GCST90018749|GCST90448624|GCST90018951|GCST90476294|GCST90479983|GCST90479984|GCST90476295|GCST90476298|GCST90476296|GCST90476301|GCST90476302|GCST90476300|GCST90476297|GCST90271311|GCST90271312|GCST90200120|GCST90200370|GCST90200374|GCST90200385|GCST90281198|GCST90281197|GCST90281201|GCST90281192|GCST90281194|GCST90281193|GCST90281200|GCST90281199|GCST90102883|GCST90103086|GCST90278197|GCST90475515|GCST90475516|GCST90475521|GCST90475522|GCST90475518|GCST90475519|GCST90018969|GCST90018962|GCST90269569|GCST90199652|GCST90475809|GCST90479707|GCST90479709|GCST90479708|GCST90480650|GCST90480652|GCST90480651|GCST90002357	27
prot.6393	A6NGJ0	DYNLT3	Dynein light chain Tctex-type 3 (Protein 91/23) (T-complex-associated testis-expressed 1-like)	trans	3_56815721_C_T	3	53815721	59815721	no	56815721	C	T	0.47523	0.6086	1413	-0.290411	0.03	76.175	17.5857	0.670236	1	2	54	intron_variant	ARHGEF3	3_56815721_T_C	0.92758	intron_variant	ARHGEF3	none	imputed	5	novel protein at locus (not assayed)	rs777047106|rs71309976|rs2171856|rs75077371|rs6445826|rs1354034|rs1344142|rs13062174|rs13074522|rs11925835|3:56883694_TA_T|rs748281748|rs17825630|rs78748681|rs2035656|rs2291462|rs6809523|rs2291461|rs1463657|chr3:57104199|rs6780995|rs2035654|rs76645245|rs759476261|.|rs6776722|rs747089|rs115681122	Dhindsa_Nature_2023|Sun_finemapped_Nature_2023|Sun_Nature_2023|Eldjarn_smpnorm_Nature_2023|Ferkingstad_2021_NatGen|Eldjarn_nonnorm_Nature_2023|Zhang_2022_NatGet_EApop|Katz_2021_Circulation|Suhre_2017_NatComm|Gudjonsson_2022_NatComm|Pietzner_2021_Science|Pietzner_2021_NatComm|Zhang_2022_NatGet_AApop|Sun_2018_Nature	Q13137|Q02880|P63172|P22004|Q99075|Q9UEW3|Q9ULA0|Q16851|O95544|P47972|P07686|Q8NFM7|Q86SJ2|P46527|Q9BWT3|Q12846|Q8TF42|Q07960|Q14596|Q96C10|O94760|Q92600|Q9BYW2|P53778|Q13148|Q9UNK0|Q96PE7|A5YKK6|O00244|P26639|Q9NSY2|P38936|O95149|O95630|P23677|O14717|Q99487|Q9BW66|Q9H0U4|Q5VWK5|Q16543|P55273|Q9HB71|Q9Y2I7|Q9UL26|P18031|P07947|Q9H299|Q9HCN6|P49593|Q6UXD5|P30419|Q03013|P16284|P14550|P49902|P13501|Q14653|Q99581|P43487|P14621|O75521|O75436|Q01085|P04406|Q12906|O95793|Q6ZRY4|Q9H3U1|Q9Y266|Q9Y3E7|O75592|Q9NRS6|Q06323|Q9NUW8|P42167|Q13017|O60763|P25686|Q8NHZ8|P27695|P52597|P16591|Q96JB5|P22392|O76003|Q9Y624|P10398|Q86VX2|Q14011|P62745|Q04637|P53814|Q9BUJ0|P10644|Q9Y5U2|P20839|Q15819|O00399|Q6YP21|Q9UKW4|Q9UEU0|O14602|Q53FA7|Q96FN9|Q8N668|Q69YI7|Q7L266|Q96FJ0|Q9H0M0|Q86U86|P06744|O14975|P18085|P62081|P13693|Q8WV92|P04049|Q86Y82|Q00688|Q16773|P29965|Q16644|Q99747|Q6P589|Q9Y2Y0|P63098|Q8TDB6|Q9NRA0|Q9NZJ5|O95388|Q9NTK5|Q9Y2Z0|Q8IXM2|Q92609|P29353|Q96CS3|O43827|Q8WW22|Q14974|Q7Z4V5|Q8IYU8|Q9UK53|Q5F1R6|Q16828|P06132|Q9UNE7|O43908|Q9GZQ8|Q15056|Q9Y3E2|Q9Y2G8|O00299|P61956|O60232|Q92619|P43405|Q9HB07|Q8WYQ3|Q6IN85|O75348|P36405|O60907|P52594|P51114|P11233|P09543|P31751|Q9Y274|P37837|Q9Y316|P49915|Q9UN37|O75223|O95336|Q96BD6|P05121|O75821|P02775|P37840|P07948|P23396|Q9Y295|Q9UBQ7|O15013|Q9UJY5|Q8WZ82|P98170|Q16881|P61586|Q13363|P42331|Q9NUU7|Q5VT25|P30520|P60842|Q16763|P04075|Q14240|Q96DB5|O95219|Q9BQ51|Q13045|P09417|Q9UJC5|P40222|Q9Y223|Q9GZT9|Q14103|Q6UWY0|P23560|Q9HC38|O95721|Q9GZV4|Q9H223|Q9NS18|Q9UKK9|O60496|Q9HAP6|Q9NRN7|Q9UNP9|Q9NUI1|Q08050|P08134|Q9H361|Q86YM7|Q9HC16|P34896|Q9Y3D6|Q8N9N8|O00273|Q12841|Q58F21|Q86SQ7|Q93045|O43805|Q9HCM2|O95206|P52566|Q02790|O95433|Q04759|P20339|Q96L93|Q9H114|Q96QR8|P09651|P09132|O60739|Q99490|O43320|Q13596|O15530|Q969H8|P52272|O43323|O43252|P35579|P40818|Q13322|Q9BWD1|P50579|P62316|P61086|P40933|Q06187|P0DMV8|Q15172|O15511|Q96EK6|Q96A57|Q8WWF3|Q9BRJ7|Q9UHD9|Q99426|O14944|Q13554|P62701|P47712|Q13444|P10619|Q15560|P26196|P62330|Q9NPB8|P18084|P51570|P16885|O43524|P06401|P0DJ93|P55263|Q13526|P40763|Q9H4E7|O75563|P63313|Q96CD2|P54819|P62380|Q00341|P12004|P61247|Q9Y2W6|Q5SW79|P13861|Q15121|O15068|Q9H8Y8|P22309|Q86Y30|P78368|P42680|P07492|Q14696|Q9NQ48|O43715|P60484|P62491|P36639|P32321|Q8TCF1|Q96Q83|Q9NUL3|P68036|Q15046|P49773|O96007|Q96BS2|Q8N6H7|Q9UIM3|Q99706|O75915|P42224|Q15797|Q9H7B7|O75506|P07093|Q9BV86|P25685|O75569|Q9NPJ3|Q9NX46|P62937|P78352|Q9NP97|Q96DE0|P78560|Q5VY43|P05198|Q96IU4|P07311|P0CG37|Q13506|Q15814|Q9H910|P07195|P30050|Q9NR31|P35625|Q9HAB8|P54252|Q4G0W2|P28482|P41227|Q07108|Q9P0W2|Q99497|Q96SB3|Q13310|O60506|Q96DX8|Q96AD5|O15405|Q9NZ72|P31785|Q9NZU1|Q9UQE7|Q9NWQ8|P06733|Q99962|P53367|P49588|P53582|Q9Y3A5|Q9Y5H1|Q01543|Q13588|O60701|Q9Y4E8|P51617|Q06787|P52306|P09429|P55039|Q8TF50|P56470|P41743|P25098|O75173|P16949|Q7Z3D4|Q15365|Q8IYB5|P12956|P14174|Q9NRW1|P20073|Q9UDY4|Q14CS0|Q8IVD9|P29597|Q13765|P55010|Q53H82|Q86VW0|O94973|P21741|Q00577|Q15700|O75121|Q9Y3B8|O14979|Q13485|Q13424|O14737|Q86U42|Q9Y5X3|Q96BR1|Q9NQ66|Q9Y296|P15498|Q13283|Q04323|P04843|Q9BPW9|Q6PL45|P30405|O75475|P46063|Q13907|Q8WWN9|Q05084|P78314|P40313|O43683|Q9UBW5|P09012|P29692|Q8NBM8|Q96DB9|Q8TC05|O43736|O60573|Q96T60|Q9UQ80|Q9HD15|Q969M7|Q6GPH6|P53674|Q13287|P23588|Q08752|Q8TDH9|P12268|O43427|O00305|Q9UJ70|P42226|P26885|O15164|Q8TEA8|P12081|Q92854|Q9BR61|P01374|Q02750|Q8TCD5|P46782|P78344|Q9Y5P4|Q8NEZ2|Q99959|P01282|Q9H7Z7|P84077|Q13563|Q6P5Z2|P41236|P17252|P29279|Q00722|Q13043|P18075|O94903|P17612|P04085|P09486|P20338|P14868|Q99729|Q9Y561|Q9BRX2|Q08722|P39019|P53355|P63279|O15182|Q765P7|O14511|P11441|O95429|Q8WUW1|P61019|Q09028|P49589|P54577|O43865|P11137|Q9H492|Q96EK5|P11413|Q13838|Q14677|Q9NZR2|P56211|P67809|O75534|Q9NRR5|Q15633|Q9NX01|O00214|Q13404|P07108|P35070|Q9BUJ2|Q8WVY7|Q13136|Q6UX71|Q92888|Q8IX19|Q5JTD0|Q08AG7|P19419|Q07866|Q9NZ52|Q8IVM0|P62993|Q92988|P11234|Q9UIC8|P50454|Q15025|Q9H773|Q9H3H3|P10147|Q9HDC5|Q9UJU6|P01127|Q9H0P0|Q9BYP7|O75347|O95229|P61024|Q9HD26|Q9BY32|O95816|O43570|O43597|Q7LG56|P48507|Q86UE4|Q9BSH4|O00308|P52435|Q9NWM8|P31431|P62888|Q9BSW2|Q5R372|Q15126|Q9Y2T7|Q96AG4|Q9UMR2|Q16595|Q9BX67|Q9Y696|P54920|P29372|P56377|O15305|Q3ZCW2|Q99471|Q5VWZ2|Q96HC4|Q8IVG5|Q7Z4W2|Q9UNZ2|O75190|P31946|Q14BN4|Q96I25|P56192|Q6GQQ9|Q7L8A9|Q9UBB4|P06730|Q96NB1|P56645|Q8TAE8|O14974|P51148|O75116|Q99933|Q9H6S1|P55854|O60825|P60900|O60493|P50583|Q16206|Q5JXA9|P78333|P15056|P61764|O00560|Q14457|P16671|Q9HCN4|P62253|O14964|Q92804|Q9NP66|Q9NUQ9|Q8NG68|O14933|Q9NP79|Q8WXH0|Q53S33|O95867|Q9H2K0|Q96AJ9|Q6UXX9|P98179|O60234|P00519|Q12983|Q9BZM4|Q8IV38|Q2M296|O75351|O14907|Q7Z739|P0C7L1|Q92769|P32019|P49789|Q96K21|Q9Y6U7|P00338|Q9Y3C0|P84022|O43488|Q13442|O60890|Q9UBT2|P30086|P62072|O14828|Q9UK80|Q9NRF9|Q8IU54|Q05086|P55075|Q86VP1|O94988|Q5VUJ9|Q96FJ2|Q14563|Q6Y7W6|Q92918|O75940|Q99417|P21781|P31948|O43765|Q15717|P29350|Q68G75|P28223|P09038|Q93015|Q8N142|P31749|P61106|Q96IW7|P08237|P10415|Q6PL24|Q9UQN3|O43768|Q9NVH1|Q9P2E9|Q8N6M0|O60551|Q8WUY8|Q9UHV9|P25942|Q99447|P19883|P07741|Q6GMV3|P23443|Q9Y4P3|O43776|Q9NVA2|O76074|O75822|Q86VP3|Q8WXW3|Q676U5|P59780|P30040|P54727|Q9NRX4|O95671|Q96SM3|Q9Y2Q3|Q9NZD8|Q9BV57|O95825|Q8N8N7|Q8WZA0|P23193|O43521|Q9BVM4|Q99683|Q8WWM7|Q9UMS0|P23919|Q96EM0|P61026|Q6P1M0|P41208|Q99614|Q15366|P15311|Q13145|P55145|Q02241|Q9NR28|P22626|Q8IXJ6|P24386|Q16539|Q9BW91|P68106|P60520|Q15813|P08238|P51965|Q5JX69|Q96GD0|P48061|Q96NA2|Q9NVQ4|Q9Y3D2|Q6UWT4|P51671|P30153|Q9BYC5|O00203|Q08378|P21964|Q6PKG0|P54687|O95831|Q13884|Q9BRG1|O43405|Q16774|O00221|P33316|P61601|Q8NFX7|Q99935|P45983|O15165|Q99963|Q9ULT6|O43447|Q12986|Q969R5|Q9Y6F6|O14530|Q9Y508|P09936|Q8WUD1|Q14112|Q9UK28|Q9Y2X7|P05014|Q9Y5A7|O43353|P11586|P68400|Q99829|P01189|O60476|P61960|O75339|Q13620|Q86UU1|Q9UIK4|P12643|P24534|Q16864|Q96FV9|P54725|P34949|Q99733|Q9P000|Q16621|Q9H777|P27707|Q9H2R5|Q6PD74|O00170|Q6UX46|O94985|Q15691|Q8NDB2|O76080|O95835|Q5T5Y3|P23284|Q13586|Q13557|Q9NR12|O75791|Q07817|Q8WYN0|P53990|P50552|Q9BT73|Q16643|P61020|Q9NYJ8|O00559|Q96CN7|P42830|Q0ZGT2|Q969D9|Q9H190|Q8N608|Q6P2H3|P50502|P15153|Q9Y337|Q92890|Q8NDI1|P05161|Q96G30|P49767|Q13303|Q06413|Q9UL25|O43399|Q9BY11|Q99549|Q9Y237|O95716|Q8N8R5|O43633|Q5VIR6|Q8TDQ7|P51812|Q8TBM8|Q9UN86|Q9UII2|Q9NUG6|O75063|P50995|Q8IV48|P63241|O95861|O00585|Q9HBL8|Q9Y4G6|P49914|Q96A72|Q8NCW0|Q7Z2W9|Q92575|O95989|Q9UPQ9|P54284|Q13490|Q9UBC2|Q07812|Q9NSB8|Q9P2T1|Q15714|O75888|Q9Y3C8|P50914|Q7Z569|P35354|P05067|Q5SGD2|P13667|Q14118|P14317|Q14739|Q6IBS0|P55957|Q9Y5K6|Q05516|P09525|Q9H0R4|Q9UHP3|Q9P1Z2|Q9BY41|O00287|Q9BYF1|Q14197|Q9BV20|O94992|Q9BYB0|Q15831|Q9P2X3|P10767|P15514|P78362|O94979|Q9UL46|Q8N1Q1|P43626|Q9BTE6|Q9H7C9|P49757|P45954|P16455|P04792|Q9BZE9|Q9NZ94|Q12792|P84085|Q6NYC1|O14879|Q9H9Q4|O60934|Q9Y5S2|Q92934|P07359|Q15388|P17677|Q14494|O15117|P27348|Q9UBL3|P17301|Q9Y570|O75167|P31483|Q9Y2X8|Q53GL0|Q9H2U2|Q9UN19|Q674X7|Q96FT7|Q9NYJ7|O00161|Q16512|Q2MKA7|O75427|O43508|P19525|Q9UIB8|Q96SL4|Q15389|P07237|O94907|Q15036|Q13616|Q6ZUJ8|O95969|P50591|Q9GZY6|P52209|Q3SXY8|Q14807|Q12933|P35611|P02776|P63010|Q14204|Q9BU02|Q96BJ3|P53004|Q9UGV2|Q8IWQ3|P60763|A0FGR8|O15234|Q92686|Q9H0F7|P25116|Q6FI81|Q9NVM6|Q9BQR3|Q9Y5V3|P50461|Q16627|Q13976|P19838|P11142|Q9H446|P45984|O43291|Q99816|O60684|P15309|Q14162|Q9NP87|P20936|Q96CN9|P15248|P09104|P50570|J3QR46|Q9H6H4|P50395|P37108|Q7Z7K0|O15169|Q96A49|Q14165|P36873|Q13451|Q8NBS9|Q14643|P23946|P52630|Q14232|Q96B36|O75528|Q99942|P42575|Q14790|Q9UPW0|Q9BUZ4|Q15276|P55210|Q9H3K6|O00622|Q96AT9|Q9Y478|P51808|Q9UJ68|Q9ULG6|Q99856|Q8WUF8|P51452|Q13636|Q8WXW3-4|O43521-2|P54274|O60568|Q6UXB4|Q96DF8|Q9UHB6|Q92576|Q8N5G2|O15533|P35813|O60678|Q14195|Q5T2T1|Q96J94|Q07869|Q9BUN8|Q15427|P55036|P46459|P61201|Q15811|Q9H6E4|Q9H9G7|P04180|O43819|Q9BT09|P25490|Q15653|O14734|O14773|P78540|Q9BY49|Q9NVS9|P52788|P35241|Q08117|Q99439|A6NFH5|P01112|Q08116|Q92882|O95881|P07900|P08238|P42336|P27986|P49840|P49841|P06239|P30101|Q08209|P63098|P15428|P68400|P67870|P19784|P67870|P54646|O43741|P54619|Q9HCR9|Q9H488|Q8NBJ5|Q15084|Q96JJ7|O43692|Q8WXF3|P16519|P14625|Q5GAN3|Q6DKI7|Q8NBL1|O00469|Q9HCN8|Q12797|Q9UBS4|Q86YB8|O00198|Q8IVY1|Q9Y663|Q7Z4H8|Q8IXB1|P49327|Q53FT3|Q14289|Q96DZ1|Q5T4F4|Q5XG99|Q9GZX9|P50897|Q9Y680|O00453|P27448|P12814|Q9UKA2|P23381|Q6UXH1|Q8NBJ7|Q8WU39|Q6UWW8|Q9Y4L1|P23141|Q6UXK5				rs6445826|rs1354034|rs1344142|rs13062174|rs13074522|rs11925835	Eldjarn_smpnorm_Nature_2023|Eldjarn_nonnorm_Nature_2023|Sun_Nature_2023|Ferkingstad_2021_NatGen|Sun_finemapped_Nature_2023|Suhre_2017_NatComm|Gudjonsson_2022_NatComm|Pietzner_2021_Science|Pietzner_2021_NatComm|Folkersen_2020_NatMetab	Q9BWT3|Q12846|Q8TF42|Q07960|Q14596|Q96C10|O94760|Q92600|Q9BYW2|P53778|Q13148|Q9UNK0|Q96PE7|A5YKK6|O00244|P26639|Q9NSY2|P38936|O95149|O95630|P23677|O14717|Q99487|Q9BW66|Q9H0U4|Q5VWK5|Q16543|P55273|Q9HB71|Q9Y2I7|P22004|Q9UL26|P18031|P07947|Q9H299|Q9HCN6|P49593|Q6UXD5|P30419|Q03013|P16284|P14550|P49902|P13501|Q14653|Q99581|P43487|P14621|O75521|O75436|Q01085|P04406|Q12906|O95793|Q6ZRY4|Q9H3U1|Q9Y266|Q9Y3E7|O75592|Q9NRS6|Q06323|Q9NUW8|P42167|Q13017|O60763|P25686|Q8NHZ8|P27695|P52597|P16591|Q96JB5|P22392|O76003|Q9Y624|P10398|Q86VX2|Q14011|P62745|Q04637|P53814|Q9BUJ0|P10644|Q9Y5U2|P20839|Q15819|O00399|Q6YP21|Q9UKW4|Q9UEU0|O14602|Q53FA7|Q96FN9|Q8N668|Q69YI7|Q7L266|Q96FJ0|Q9H0M0|Q86U86|P06744|O14975|P18085|P62081|P13693|Q8WV92|P04049|Q86Y82|Q00688|Q16773|P29965|Q16644|Q99747|Q6P589|Q9Y2Y0|P63098|Q8TDB6|Q9NRA0|Q9NZJ5|O95388|Q9NTK5|Q9Y2Z0|Q8IXM2|Q92609|P29353|Q96CS3|O43827|Q8WW22|Q14974|Q7Z4V5|Q8IYU8|Q9UK53|Q5F1R6|Q16828|P06132|Q9UNE7|O43908|Q9GZQ8|Q15056|Q9Y3E2|Q9Y2G8|O00299|P61956|O60232|Q92619|P43405|Q9HB07|Q8WYQ3|Q6IN85|O75348|P36405|O60907|P52594|P51114|P11233|P09543|P31751|Q86SJ2|Q9Y274|P37837|Q9Y316|P49915|Q9UN37|O75223|O95336|Q96BD6|P05121|O75821|P02775|P37840|P07948|P23396|Q9Y295|Q9UBQ7|O15013|Q9UJY5|Q8WZ82|P98170|Q16881|P61586|Q13363|P42331|Q9NUU7|Q5VT25|P30520|P60842|Q16763|P04075|Q14240|Q96DB5|O95219|Q9BQ51|Q13045|P09417|Q9UJC5|P40222|Q9Y223|Q9GZT9|Q14103|Q6UWY0|P23560|Q9HC38|O95721|Q9GZV4|Q9H223|Q9NS18|Q9UKK9|O60496|Q9HAP6|Q9NRN7|Q9UNP9|Q9NUI1|Q08050|P08134|Q9H361|Q86YM7|Q9HC16|P34896|Q9Y3D6|Q8N9N8|O00273|Q12841|Q58F21|Q86SQ7|Q93045|O43805|Q9HCM2|O95206|P52566|Q02790|O95433|Q04759|P20339|Q96L93|Q9H114|Q96QR8|P09651|P09132|O60739|Q99490|O43320|Q13596|O15530|Q969H8|P52272|O43323|O43252|P35579|P40818|Q13322|Q9BWD1|P50579|P62316|P61086|P40933|Q06187|P0DMV8|Q15172|O15511|Q96EK6|Q96A57|Q8WWF3|Q9BRJ7|Q9UHD9|Q99426|O14944|Q13554|P62701|P47712|Q13444|P10619|Q15560|P26196|P62330|Q9NPB8|P18084|P51570|P16885|O43524|P06401|P0DJ93|P55263|Q13526|P40763|Q9H4E7|O75563|P63313|Q96CD2|P54819|P62380|Q00341|P12004|P61247|Q9Y2W6|Q5SW79|P13861|Q15121|O15068|Q9H8Y8|P22309|Q86Y30|P78368|P42680|P07492|Q14696|Q9NQ48|O43715|P60484|P62491|P36639|P32321|Q8TCF1|Q96Q83|Q9NUL3|P68036|Q15046|P49773|O96007|Q96BS2|Q8N6H7|Q9UIM3|Q99706|O75915|P42224|Q15797|Q9H7B7|O75506|P07093|Q9BV86|P25685|O75569|Q9NPJ3|Q9NX46|P62937|P78352|Q9NP97|Q96DE0|P78560|Q5VY43|P05198|Q96IU4|P07311|P0CG37|Q13506|Q15814|Q9H910|P07195|P30050|Q9NR31|P35625|Q9HAB8|P54252|Q4G0W2|P28482|P41227|Q07108|Q9P0W2|Q99497|Q96SB3|Q13310|O60506|Q96DX8|Q96AD5|O15405|Q9NZ72|P31785|Q9NZU1|Q9UQE7|Q9NWQ8|P06733|Q99962|P53367|P49588|P53582|Q9Y3A5|Q9Y5H1|Q01543|Q13588|O60701|Q9Y4E8|P51617|Q06787|P52306|P09429|P55039|Q8TF50|P56470|P41743|P25098|O75173|P16949|Q7Z3D4|Q15365|Q8IYB5|P12956|P14174|Q9NRW1|P20073|Q9UDY4|Q02880|Q14CS0|Q8IVD9|P29597|Q13765|P55010|Q53H82|Q86VW0|O94973|P21741|Q00577|Q15700|O75121|P63172|Q9Y3B8|O14979|Q13485|Q13424|O14737|Q86U42|Q9Y5X3|Q96BR1|Q9NQ66|Q9Y296|P15498|Q13283|Q04323|P04843|Q9BPW9|Q6PL45|P30405|O75475|P46063|Q13907|Q8WWN9|Q05084|P78314|P40313|O43683|Q9UBW5|P09012|P29692|Q8NBM8|Q96DB9|Q8TC05|O43736|O60573|Q96T60|Q9UQ80|Q9HD15|Q969M7|Q6GPH6|P53674|Q13287|P23588|Q08752|Q8TDH9|P12268|O43427|O00305|Q9UJ70|P42226|P26885|O15164|Q8TEA8|P12081|Q92854|Q9BR61|P01374|Q02750|Q8TCD5|P46782|P78344|Q9Y5P4|Q8NEZ2|Q99959|Q99075|P01282|Q9H7Z7|P84077|Q13563|Q6P5Z2|P41236|P17252|P29279|Q00722|Q13043|P18075|O94903|P17612|P04085|P09486|P20338|P14868|Q99729|Q9Y561|Q9BRX2|Q08722|P39019|P53355|P63279|O15182|Q765P7|O14511|P11441|O95429|Q8WUW1|P61019|Q09028|P49589|P54577|O43865|P11137|Q9H492|Q96EK5|P11413|Q13838|Q14677|Q9NZR2|P56211|P67809|O75534|Q9NRR5|Q15633|Q9NX01|O00214|Q13404|P07108|P35070|Q9BUJ2|Q8WVY7|Q13136|Q6UX71|Q92888|Q8IX19|Q5JTD0|Q08AG7|P19419|Q07866|Q9NZ52|Q8IVM0|P62993|Q92988|P11234|Q9UIC8|P50454|Q15025|Q9H773|Q9H3H3|P10147|Q9HDC5|Q9UJU6|P01127|Q9H0P0|Q9BYP7|O75347|O95229|P61024|Q9HD26|Q9BY32|O95816|O43570|O43597|Q7LG56|P48507|Q86UE4|Q9BSH4|O00308|P52435|Q9NWM8|P31431|P62888|Q9BSW2|Q5R372|Q15126|Q9Y2T7|Q96AG4|Q9UMR2|Q16595|Q9BX67|Q9Y696|P54920|P29372|P56377|O15305|Q3ZCW2|Q99471|Q5VWZ2|Q96HC4|Q8IVG5|Q7Z4W2|Q9UNZ2|O75190|P31946|Q14BN4|Q96I25|P56192|Q6GQQ9|Q7L8A9|Q9UBB4|P06730|Q96NB1|P56645|Q8TAE8|O14974|P51148|O75116|Q99933|Q9H6S1|P55854|O60825|P60900|O60493|P50583|Q16206|Q5JXA9|P78333|P15056|P61764|O00560|Q14457|P16671|Q9HCN4|P62253|O14964|Q92804|Q9NP66|Q9NUQ9|Q8NG68|O14933|Q9NP79|Q8WXH0|Q53S33|O95867|Q9H2K0|Q96AJ9|Q6UXX9|P98179|O60234|P00519|Q12983|Q9BZM4|Q8IV38|Q2M296|O75351|O14907|Q7Z739|P0C7L1|Q92769|P32019|P49789|Q96K21|Q9Y6U7|P00338|Q9Y3C0|P84022|O43488|Q13442|O60890|Q9UBT2|P30086|P62072|O14828|Q9UK80|Q9NRF9|Q8IU54|Q05086|P55075|Q86VP1|O94988|Q5VUJ9|Q96FJ2|Q14563|Q6Y7W6|Q92918|O75940|Q99417|P21781|P31948|O43765|Q15717|P29350|Q68G75|P28223|P09038|Q93015|Q8N142|P31749|P61106|Q96IW7|P08237|P10415|Q6PL24|Q9UQN3|O43768|Q9NVH1|Q9P2E9|Q8N6M0|O60551|Q8WUY8|Q9UHV9|P25942|Q99447|P19883|P07741|Q6GMV3|P23443|Q9Y4P3|O43776|Q9NVA2|O76074|O75822|Q86VP3|Q8WXW3|Q676U5|P59780|P30040|P54727|Q9NRX4|O95671|Q96SM3|Q9Y2Q3|Q9NZD8|Q9BV57|O95825|Q8N8N7|Q8WZA0|P23193|O43521|Q9BVM4|Q99683|Q8WWM7|Q9UMS0|P23919|Q96EM0|P61026|Q6P1M0|P41208|Q99614|Q15366|P15311|Q13145|P55145|Q02241|Q9NR28|P22626|Q8IXJ6|P24386|Q16539|Q9BW91|P68106|P60520|Q15813|P08238|P51965|Q5JX69|Q96GD0|P48061|Q96NA2|Q9NVQ4|Q9Y3D2|Q6UWT4|P51671|P30153|Q9BYC5|O00203|Q08378|P21964|Q6PKG0|P54687|O95831|Q13884|Q9BRG1|O43405|Q16774|O00221|P33316|P61601|Q8NFX7|Q99935|P45983|O15165|Q99963|Q9ULT6|O43447|Q12986|Q969R5|Q9Y6F6|O14530|Q9Y508|P09936|Q8WUD1|Q14112|Q9UK28|Q9Y2X7|P05014|Q9Y5A7|O43353|P11586|P68400|Q99829|P01189|O60476|P61960|O75339|Q13620|Q86UU1|Q9UIK4|P12643|P24534|Q16864|Q96FV9|P54725|P34949|Q99733|Q9P000|Q16621|Q9H777|P27707|Q9H2R5|Q6PD74|O00170|Q6UX46|O94985|Q15691|Q8NDB2|O76080|O95835|Q5T5Y3|P23284|Q13586|Q13557|Q9NR12|O75791|Q07817|Q8WYN0|P53990|P50552|Q9BT73|Q16643|P61020|Q9NYJ8|O00559|Q96CN7|P42830|Q0ZGT2|Q969D9|Q9H190|Q8N608|Q6P2H3|P50502|P15153|Q9Y337|Q92890|Q8NDI1|P05161|Q96G30|P49767|Q13303|Q06413|Q9UL25|O43399|Q9BY11|Q99549|Q9Y237|O95716|Q8N8R5|O43633|Q5VIR6|Q8TDQ7|P51812|Q8TBM8|Q9UN86|Q9UII2|Q9NUG6|O75063|P50995|Q8IV48|P63241|O95861|O00585|Q9HBL8|Q9Y4G6|P49914|Q96A72|Q8NCW0|Q7Z2W9|Q92575|O95989|Q9UPQ9|P54284|Q13490|Q9UBC2|Q07812|Q9NSB8|Q9P2T1|Q15714|O75888|Q9Y3C8|P50914|Q7Z569|P35354|P05067|Q5SGD2|P13667|Q14118|P14317|Q14739|Q6IBS0|P55957|Q9Y5K6|Q05516|P09525|Q9H0R4|Q9UHP3|Q9P1Z2|Q9BY41|O00287|Q9BYF1|Q14197|Q9BV20|O94992|Q9BYB0|Q15831|Q13137|Q9P2X3|P10767|P15514|P78362|O94979|Q9UL46|Q8N1Q1|P43626|Q9BTE6|Q9H7C9|P49757|P45954|P16455|P04792|Q9BZE9|Q9NZ94|Q12792|P84085|Q6NYC1|O14879|Q9H9Q4|O60934|Q9Y5S2|Q92934|P07359|Q15388|P17677|Q14494|O15117|P27348|Q9UBL3|P17301|Q9Y570|O75167|P31483|Q9Y2X8|Q53GL0|Q9H2U2|Q9UN19|Q674X7|Q96FT7|Q9NYJ7|O00161|Q16512|Q2MKA7|O75427|O43508|P19525|Q9UIB8|Q96SL4|Q15389|P07237|O94907|Q15036|Q13616|Q6ZUJ8|O95969|P50591|Q9GZY6|P52209|Q3SXY8|Q14807|Q12933|P35611|P02776|P63010|Q14204|Q9BU02|Q96BJ3|P53004|Q9UGV2|Q8IWQ3|P60763|A0FGR8|O15234|Q92686|Q9H0F7|P25116|Q6FI81|Q9NVM6|Q9BQR3|Q9Y5V3|P50461|Q16627|Q13976|P19838|P11142|Q9H446|P45984|O43291|Q99816|O60684|P15309|Q14162|Q9NP87|P20936|Q96CN9|P15248|P09104|P50570|J3QR46|Q9H6H4|P50395|P37108|Q7Z7K0|O15169|Q96A49|Q14165|P36873|Q13451|Q8NBS9|Q14643|P23946|P52630|Q14232|Q96B36|O75528|Q99942|P42575|Q14790|Q9UPW0|Q9BUZ4|Q15276|P55210|Q9H3K6|O00622|Q96AT9|Q9Y478|P51808|Q9UJ68|Q9ULG6|Q99856|Q8WUF8|P51452|Q13636|Q8WXW3-4|O43521-2|P54274|O60568|Q6UXB4|Q96DF8|Q9UHB6|Q92576|Q8N5G2|O15533|P35813|O60678|Q14195|Q5T2T1|Q96J94|Q07869|Q9BUN8|Q15427|P55036|P46459|P61201|Q15811|Q9H6E4|Q9H9G7|P04180|O43819|Q9BT09|P25490|Q15653|O14734|O14773|P78540|Q9BY49|Q9NVS9|P52788|P35241|Q08117|Q99439|A6NFH5|P01112|Q08116|Q92882|O95881|P07900|P08238|P42336|P27986|P49840|P49841|P06239|P30101|Q08209|P63098|P15428|P68400|P67870|P19784|P67870|P54646|O43741|P54619|Q9HCR9|Q9H488|Q8NBJ5|Q15084|Q96JJ7|O43692|Q8WXF3|P16519|P14625|Q5GAN3|Q6DKI7|Q8NBL1|O00469|Q9HCN8|Q12797|Q9UBS4|Q86YB8|O00198|Q8IVY1|Q9Y663|Q7Z4H8|Q8IXB1|P49327|Q53FT3|Q14289|Q96DZ1|Q5T4F4|Q5XG99|Q9GZX9|P50897|Q9Y680|O00453|P27448|P12814|Q9UKA2|P23381			ARHGEF3	3.5	ENSG00000163947 - 1 - 1		rs6445826|rs1354034|rs13062635	White blood cell count|Platelet count|Mean platelet volume|Plateletcrit|High light scatter reticulocyte count|High light scatter reticulocyte percentage of red cells|Lymphocyte count|Lymphocyte percentage of white cells|Reticulocyte fraction of red cells|Reticulocyte count|Mitochondrial DNA copy number|Platelet count during second trimester of pregnancy|Platelet count during third trimester of pregnancy|Mean platelet volume during first trimester of pregnancy|Mean platelet volume during third trimester of pregnancy|Platelet count during first trimester of pregnancy|Platelet count during postpartum period|Platelet count at delivery|Mean platelet volume during second trimester of pregnancy|Gestational thrombocytopenia|Mean platelet volume during the postpartum period|Mean platelet volume at delivery|Eukaryotic translation initiation factor 4 gamma 2 levels|Sphingosine levels|Sphingadienine levels|Spermidine levels|Aspartate levels|Sphingosine 1-phosphate levels|Sphinganine levels|Purpura and other hemorrhagic conditions (PheCode 287)|Pyruvate levels|Calcium levels|platelet count (maximum, inv-norm transformed)|Thrombocytopenia (PheCode 287.3)|platelet count (mean, inv-norm transformed)|platelet count (minimum, inv-norm transformed)|High fluorescence immature platelet fraction|Platelet forward scatter distribution width|Platelet large cell ratio|Platelet side scatter|Platelet forward scatter|Platelet side fluorescence|Immature platelet fraction|Immature platelet count|N-acetylneuraminate levels|mean platelet volume (MPV, maximum, inv-norm transformed)|mean platelet volume (MPV, minimum, inv-norm transformed)|mean platelet volume (MPV, mean, inv-norm transformed)|Pyruvate levels (UKB data field 23472)|1-stearoyl-2-oleoyl-GPS (18:0/18:1) levels	myeloid white cell count|platelet count|mean platelet volume|platelet crit|reticulocyte count|reticulocyte measurement|lymphocyte count|lymphocyte percentage of leukocytes|mitochondrial DNA measurement|Thrombocytopenia|eukaryotic translation initiation factor 4 gamma 2 measurement|sphingosine measurement|sphingadienine measurement|spermidine measurement|aspartate measurement|platelet measurement|sphingosine 1-phosphate measurement|sphinganine measurement|hemorrhagic disease|pyruvate measurement|calcium measurement|thrombocytopenia 4|immature platelet measurement|immature platelet fraction|immature platelet count|N-acetylneuraminate measurement|1-stearoyl-2-oleoyl-GPS (18:0/18:1) measurement	GCST90002374|GCST001783|GCST001337|GCST001335|GCST002186|GCST002184|GCST004607|GCST004603|GCST003383|GCST010231|GCST010229|GCST90002385|GCST90002386|GCST90002316|GCST90002345|GCST90002388|GCST90002356|GCST90002360|GCST90002358|GCST90002389|GCST90002348|GCST004599|GCST004619|GCST004622|GCST004627|GCST005991|GCST008167|GCST90002406|GCST90026517|GCST90026518|GCST90026525|GCST90026526|GCST90026371|GCST90002400|GCST90002395|GCST008039|GCST90302225|GCST90302226|GCST90302229|GCST90302231|GCST90302224|GCST90302228|GCST90302227|GCST90302230|GCST90302234|GCST90302233|GCST90302232|GCST90002405|GCST90002402|GCST90162018|GCST90140211|GCST90140088|GCST90139588|GCST90139565|GCST90239624|GCST90245430|GCST90103176|GCST90103177|GCST90103192|GCST90475807|GCST90092942|GCST90094627|GCST90094628|GCST90018749|GCST90448624|GCST90018951|GCST90476294|GCST90479983|GCST90479984|GCST90476295|GCST90476298|GCST90476296|GCST90476301|GCST90476302|GCST90476300|GCST90476297|GCST90271311|GCST90271312|GCST90200120|GCST90200370|GCST90200374|GCST90200385|GCST90281198|GCST90281197|GCST90281201|GCST90281192|GCST90281194|GCST90281193|GCST90281200|GCST90281199|GCST90102883|GCST90103086|GCST90278197|GCST90475515|GCST90475516|GCST90475521|GCST90475522|GCST90475518|GCST90475519|GCST90018969|GCST90018962|GCST90269569|GCST90199652|GCST90475809|GCST90479707|GCST90479709|GCST90479708|GCST90480650|GCST90480652|GCST90480651|GCST90002357	27
prot.6298	Q9Y6G9	DYNC1LI1	Cytoplasmic dynein 1 light intermediate chain 1 (LIC1) (Dynein light chain A) (DLC-A) (Dynein light intermediate chain 1, cytosolic) (DLIC-1)	trans	3_56815721_C_T	3	53815721	59815721	no	56815721	C	T	0.47523	0.6086	1413	-0.244092	0.03	51.06	12.0478	0.68921	1	2	54	intron_variant	ARHGEF3	3_56815721_T_C	0.92758	intron_variant	ARHGEF3	none	imputed	31	novel protein at locus (not assayed)	rs777047106|rs71309976|rs2171856|rs75077371|rs6445826|rs1354034|rs1344142|rs13062174|rs13074522|rs11925835|3:56883694_TA_T|rs748281748|rs17825630|rs78748681|rs2035656|rs2291462|rs6809523|rs2291461|rs1463657|chr3:57104199|rs6780995|rs2035654|rs76645245|rs759476261|.|rs6776722|rs747089|rs115681122	Dhindsa_Nature_2023|Sun_finemapped_Nature_2023|Sun_Nature_2023|Eldjarn_smpnorm_Nature_2023|Ferkingstad_2021_NatGen|Eldjarn_nonnorm_Nature_2023|Zhang_2022_NatGet_EApop|Katz_2021_Circulation|Suhre_2017_NatComm|Gudjonsson_2022_NatComm|Pietzner_2021_Science|Pietzner_2021_NatComm|Zhang_2022_NatGet_AApop|Sun_2018_Nature	Q13137|Q02880|P63172|P22004|Q99075|Q9UEW3|Q9ULA0|Q16851|O95544|P47972|P07686|Q8NFM7|Q86SJ2|P46527|Q9BWT3|Q12846|Q8TF42|Q07960|Q14596|Q96C10|O94760|Q92600|Q9BYW2|P53778|Q13148|Q9UNK0|Q96PE7|A5YKK6|O00244|P26639|Q9NSY2|P38936|O95149|O95630|P23677|O14717|Q99487|Q9BW66|Q9H0U4|Q5VWK5|Q16543|P55273|Q9HB71|Q9Y2I7|Q9UL26|P18031|P07947|Q9H299|Q9HCN6|P49593|Q6UXD5|P30419|Q03013|P16284|P14550|P49902|P13501|Q14653|Q99581|P43487|P14621|O75521|O75436|Q01085|P04406|Q12906|O95793|Q6ZRY4|Q9H3U1|Q9Y266|Q9Y3E7|O75592|Q9NRS6|Q06323|Q9NUW8|P42167|Q13017|O60763|P25686|Q8NHZ8|P27695|P52597|P16591|Q96JB5|P22392|O76003|Q9Y624|P10398|Q86VX2|Q14011|P62745|Q04637|P53814|Q9BUJ0|P10644|Q9Y5U2|P20839|Q15819|O00399|Q6YP21|Q9UKW4|Q9UEU0|O14602|Q53FA7|Q96FN9|Q8N668|Q69YI7|Q7L266|Q96FJ0|Q9H0M0|Q86U86|P06744|O14975|P18085|P62081|P13693|Q8WV92|P04049|Q86Y82|Q00688|Q16773|P29965|Q16644|Q99747|Q6P589|Q9Y2Y0|P63098|Q8TDB6|Q9NRA0|Q9NZJ5|O95388|Q9NTK5|Q9Y2Z0|Q8IXM2|Q92609|P29353|Q96CS3|O43827|Q8WW22|Q14974|Q7Z4V5|Q8IYU8|Q9UK53|Q5F1R6|Q16828|P06132|Q9UNE7|O43908|Q9GZQ8|Q15056|Q9Y3E2|Q9Y2G8|O00299|P61956|O60232|Q92619|P43405|Q9HB07|Q8WYQ3|Q6IN85|O75348|P36405|O60907|P52594|P51114|P11233|P09543|P31751|Q9Y274|P37837|Q9Y316|P49915|Q9UN37|O75223|O95336|Q96BD6|P05121|O75821|P02775|P37840|P07948|P23396|Q9Y295|Q9UBQ7|O15013|Q9UJY5|Q8WZ82|P98170|Q16881|P61586|Q13363|P42331|Q9NUU7|Q5VT25|P30520|P60842|Q16763|P04075|Q14240|Q96DB5|O95219|Q9BQ51|Q13045|P09417|Q9UJC5|P40222|Q9Y223|Q9GZT9|Q14103|Q6UWY0|P23560|Q9HC38|O95721|Q9GZV4|Q9H223|Q9NS18|Q9UKK9|O60496|Q9HAP6|Q9NRN7|Q9UNP9|Q9NUI1|Q08050|P08134|Q9H361|Q86YM7|Q9HC16|P34896|Q9Y3D6|Q8N9N8|O00273|Q12841|Q58F21|Q86SQ7|Q93045|O43805|Q9HCM2|O95206|P52566|Q02790|O95433|Q04759|P20339|Q96L93|Q9H114|Q96QR8|P09651|P09132|O60739|Q99490|O43320|Q13596|O15530|Q969H8|P52272|O43323|O43252|P35579|P40818|Q13322|Q9BWD1|P50579|P62316|P61086|P40933|Q06187|P0DMV8|Q15172|O15511|Q96EK6|Q96A57|Q8WWF3|Q9BRJ7|Q9UHD9|Q99426|O14944|Q13554|P62701|P47712|Q13444|P10619|Q15560|P26196|P62330|Q9NPB8|P18084|P51570|P16885|O43524|P06401|P0DJ93|P55263|Q13526|P40763|Q9H4E7|O75563|P63313|Q96CD2|P54819|P62380|Q00341|P12004|P61247|Q9Y2W6|Q5SW79|P13861|Q15121|O15068|Q9H8Y8|P22309|Q86Y30|P78368|P42680|P07492|Q14696|Q9NQ48|O43715|P60484|P62491|P36639|P32321|Q8TCF1|Q96Q83|Q9NUL3|P68036|Q15046|P49773|O96007|Q96BS2|Q8N6H7|Q9UIM3|Q99706|O75915|P42224|Q15797|Q9H7B7|O75506|P07093|Q9BV86|P25685|O75569|Q9NPJ3|Q9NX46|P62937|P78352|Q9NP97|Q96DE0|P78560|Q5VY43|P05198|Q96IU4|P07311|P0CG37|Q13506|Q15814|Q9H910|P07195|P30050|Q9NR31|P35625|Q9HAB8|P54252|Q4G0W2|P28482|P41227|Q07108|Q9P0W2|Q99497|Q96SB3|Q13310|O60506|Q96DX8|Q96AD5|O15405|Q9NZ72|P31785|Q9NZU1|Q9UQE7|Q9NWQ8|P06733|Q99962|P53367|P49588|P53582|Q9Y3A5|Q9Y5H1|Q01543|Q13588|O60701|Q9Y4E8|P51617|Q06787|P52306|P09429|P55039|Q8TF50|P56470|P41743|P25098|O75173|P16949|Q7Z3D4|Q15365|Q8IYB5|P12956|P14174|Q9NRW1|P20073|Q9UDY4|Q14CS0|Q8IVD9|P29597|Q13765|P55010|Q53H82|Q86VW0|O94973|P21741|Q00577|Q15700|O75121|Q9Y3B8|O14979|Q13485|Q13424|O14737|Q86U42|Q9Y5X3|Q96BR1|Q9NQ66|Q9Y296|P15498|Q13283|Q04323|P04843|Q9BPW9|Q6PL45|P30405|O75475|P46063|Q13907|Q8WWN9|Q05084|P78314|P40313|O43683|Q9UBW5|P09012|P29692|Q8NBM8|Q96DB9|Q8TC05|O43736|O60573|Q96T60|Q9UQ80|Q9HD15|Q969M7|Q6GPH6|P53674|Q13287|P23588|Q08752|Q8TDH9|P12268|O43427|O00305|Q9UJ70|P42226|P26885|O15164|Q8TEA8|P12081|Q92854|Q9BR61|P01374|Q02750|Q8TCD5|P46782|P78344|Q9Y5P4|Q8NEZ2|Q99959|P01282|Q9H7Z7|P84077|Q13563|Q6P5Z2|P41236|P17252|P29279|Q00722|Q13043|P18075|O94903|P17612|P04085|P09486|P20338|P14868|Q99729|Q9Y561|Q9BRX2|Q08722|P39019|P53355|P63279|O15182|Q765P7|O14511|P11441|O95429|Q8WUW1|P61019|Q09028|P49589|P54577|O43865|P11137|Q9H492|Q96EK5|P11413|Q13838|Q14677|Q9NZR2|P56211|P67809|O75534|Q9NRR5|Q15633|Q9NX01|O00214|Q13404|P07108|P35070|Q9BUJ2|Q8WVY7|Q13136|Q6UX71|Q92888|Q8IX19|Q5JTD0|Q08AG7|P19419|Q07866|Q9NZ52|Q8IVM0|P62993|Q92988|P11234|Q9UIC8|P50454|Q15025|Q9H773|Q9H3H3|P10147|Q9HDC5|Q9UJU6|P01127|Q9H0P0|Q9BYP7|O75347|O95229|P61024|Q9HD26|Q9BY32|O95816|O43570|O43597|Q7LG56|P48507|Q86UE4|Q9BSH4|O00308|P52435|Q9NWM8|P31431|P62888|Q9BSW2|Q5R372|Q15126|Q9Y2T7|Q96AG4|Q9UMR2|Q16595|Q9BX67|Q9Y696|P54920|P29372|P56377|O15305|Q3ZCW2|Q99471|Q5VWZ2|Q96HC4|Q8IVG5|Q7Z4W2|Q9UNZ2|O75190|P31946|Q14BN4|Q96I25|P56192|Q6GQQ9|Q7L8A9|Q9UBB4|P06730|Q96NB1|P56645|Q8TAE8|O14974|P51148|O75116|Q99933|Q9H6S1|P55854|O60825|P60900|O60493|P50583|Q16206|Q5JXA9|P78333|P15056|P61764|O00560|Q14457|P16671|Q9HCN4|P62253|O14964|Q92804|Q9NP66|Q9NUQ9|Q8NG68|O14933|Q9NP79|Q8WXH0|Q53S33|O95867|Q9H2K0|Q96AJ9|Q6UXX9|P98179|O60234|P00519|Q12983|Q9BZM4|Q8IV38|Q2M296|O75351|O14907|Q7Z739|P0C7L1|Q92769|P32019|P49789|Q96K21|Q9Y6U7|P00338|Q9Y3C0|P84022|O43488|Q13442|O60890|Q9UBT2|P30086|P62072|O14828|Q9UK80|Q9NRF9|Q8IU54|Q05086|P55075|Q86VP1|O94988|Q5VUJ9|Q96FJ2|Q14563|Q6Y7W6|Q92918|O75940|Q99417|P21781|P31948|O43765|Q15717|P29350|Q68G75|P28223|P09038|Q93015|Q8N142|P31749|P61106|Q96IW7|P08237|P10415|Q6PL24|Q9UQN3|O43768|Q9NVH1|Q9P2E9|Q8N6M0|O60551|Q8WUY8|Q9UHV9|P25942|Q99447|P19883|P07741|Q6GMV3|P23443|Q9Y4P3|O43776|Q9NVA2|O76074|O75822|Q86VP3|Q8WXW3|Q676U5|P59780|P30040|P54727|Q9NRX4|O95671|Q96SM3|Q9Y2Q3|Q9NZD8|Q9BV57|O95825|Q8N8N7|Q8WZA0|P23193|O43521|Q9BVM4|Q99683|Q8WWM7|Q9UMS0|P23919|Q96EM0|P61026|Q6P1M0|P41208|Q99614|Q15366|P15311|Q13145|P55145|Q02241|Q9NR28|P22626|Q8IXJ6|P24386|Q16539|Q9BW91|P68106|P60520|Q15813|P08238|P51965|Q5JX69|Q96GD0|P48061|Q96NA2|Q9NVQ4|Q9Y3D2|Q6UWT4|P51671|P30153|Q9BYC5|O00203|Q08378|P21964|Q6PKG0|P54687|O95831|Q13884|Q9BRG1|O43405|Q16774|O00221|P33316|P61601|Q8NFX7|Q99935|P45983|O15165|Q99963|Q9ULT6|O43447|Q12986|Q969R5|Q9Y6F6|O14530|Q9Y508|P09936|Q8WUD1|Q14112|Q9UK28|Q9Y2X7|P05014|Q9Y5A7|O43353|P11586|P68400|Q99829|P01189|O60476|P61960|O75339|Q13620|Q86UU1|Q9UIK4|P12643|P24534|Q16864|Q96FV9|P54725|P34949|Q99733|Q9P000|Q16621|Q9H777|P27707|Q9H2R5|Q6PD74|O00170|Q6UX46|O94985|Q15691|Q8NDB2|O76080|O95835|Q5T5Y3|P23284|Q13586|Q13557|Q9NR12|O75791|Q07817|Q8WYN0|P53990|P50552|Q9BT73|Q16643|P61020|Q9NYJ8|O00559|Q96CN7|P42830|Q0ZGT2|Q969D9|Q9H190|Q8N608|Q6P2H3|P50502|P15153|Q9Y337|Q92890|Q8NDI1|P05161|Q96G30|P49767|Q13303|Q06413|Q9UL25|O43399|Q9BY11|Q99549|Q9Y237|O95716|Q8N8R5|O43633|Q5VIR6|Q8TDQ7|P51812|Q8TBM8|Q9UN86|Q9UII2|Q9NUG6|O75063|P50995|Q8IV48|P63241|O95861|O00585|Q9HBL8|Q9Y4G6|P49914|Q96A72|Q8NCW0|Q7Z2W9|Q92575|O95989|Q9UPQ9|P54284|Q13490|Q9UBC2|Q07812|Q9NSB8|Q9P2T1|Q15714|O75888|Q9Y3C8|P50914|Q7Z569|P35354|P05067|Q5SGD2|P13667|Q14118|P14317|Q14739|Q6IBS0|P55957|Q9Y5K6|Q05516|P09525|Q9H0R4|Q9UHP3|Q9P1Z2|Q9BY41|O00287|Q9BYF1|Q14197|Q9BV20|O94992|Q9BYB0|Q15831|Q9P2X3|P10767|P15514|P78362|O94979|Q9UL46|Q8N1Q1|P43626|Q9BTE6|Q9H7C9|P49757|P45954|P16455|P04792|Q9BZE9|Q9NZ94|Q12792|P84085|Q6NYC1|O14879|Q9H9Q4|O60934|Q9Y5S2|Q92934|P07359|Q15388|P17677|Q14494|O15117|P27348|Q9UBL3|P17301|Q9Y570|O75167|P31483|Q9Y2X8|Q53GL0|Q9H2U2|Q9UN19|Q674X7|Q96FT7|Q9NYJ7|O00161|Q16512|Q2MKA7|O75427|O43508|P19525|Q9UIB8|Q96SL4|Q15389|P07237|O94907|Q15036|Q13616|Q6ZUJ8|O95969|P50591|Q9GZY6|P52209|Q3SXY8|Q14807|Q12933|P35611|P02776|P63010|Q14204|Q9BU02|Q96BJ3|P53004|Q9UGV2|Q8IWQ3|P60763|A0FGR8|O15234|Q92686|Q9H0F7|P25116|Q6FI81|Q9NVM6|Q9BQR3|Q9Y5V3|P50461|Q16627|Q13976|P19838|P11142|Q9H446|P45984|O43291|Q99816|O60684|P15309|Q14162|Q9NP87|P20936|Q96CN9|P15248|P09104|P50570|J3QR46|Q9H6H4|P50395|P37108|Q7Z7K0|O15169|Q96A49|Q14165|P36873|Q13451|Q8NBS9|Q14643|P23946|P52630|Q14232|Q96B36|O75528|Q99942|P42575|Q14790|Q9UPW0|Q9BUZ4|Q15276|P55210|Q9H3K6|O00622|Q96AT9|Q9Y478|P51808|Q9UJ68|Q9ULG6|Q99856|Q8WUF8|P51452|Q13636|Q8WXW3-4|O43521-2|P54274|O60568|Q6UXB4|Q96DF8|Q9UHB6|Q92576|Q8N5G2|O15533|P35813|O60678|Q14195|Q5T2T1|Q96J94|Q07869|Q9BUN8|Q15427|P55036|P46459|P61201|Q15811|Q9H6E4|Q9H9G7|P04180|O43819|Q9BT09|P25490|Q15653|O14734|O14773|P78540|Q9BY49|Q9NVS9|P52788|P35241|Q08117|Q99439|A6NFH5|P01112|Q08116|Q92882|O95881|P07900|P08238|P42336|P27986|P49840|P49841|P06239|P30101|Q08209|P63098|P15428|P68400|P67870|P19784|P67870|P54646|O43741|P54619|Q9HCR9|Q9H488|Q8NBJ5|Q15084|Q96JJ7|O43692|Q8WXF3|P16519|P14625|Q5GAN3|Q6DKI7|Q8NBL1|O00469|Q9HCN8|Q12797|Q9UBS4|Q86YB8|O00198|Q8IVY1|Q9Y663|Q7Z4H8|Q8IXB1|P49327|Q53FT3|Q14289|Q96DZ1|Q5T4F4|Q5XG99|Q9GZX9|P50897|Q9Y680|O00453|P27448|P12814|Q9UKA2|P23381|Q6UXH1|Q8NBJ7|Q8WU39|Q6UWW8|Q9Y4L1|P23141|Q6UXK5				rs6445826|rs1354034|rs1344142|rs13062174|rs13074522|rs11925835	Eldjarn_smpnorm_Nature_2023|Eldjarn_nonnorm_Nature_2023|Sun_Nature_2023|Ferkingstad_2021_NatGen|Sun_finemapped_Nature_2023|Suhre_2017_NatComm|Gudjonsson_2022_NatComm|Pietzner_2021_Science|Pietzner_2021_NatComm|Folkersen_2020_NatMetab	Q9BWT3|Q12846|Q8TF42|Q07960|Q14596|Q96C10|O94760|Q92600|Q9BYW2|P53778|Q13148|Q9UNK0|Q96PE7|A5YKK6|O00244|P26639|Q9NSY2|P38936|O95149|O95630|P23677|O14717|Q99487|Q9BW66|Q9H0U4|Q5VWK5|Q16543|P55273|Q9HB71|Q9Y2I7|P22004|Q9UL26|P18031|P07947|Q9H299|Q9HCN6|P49593|Q6UXD5|P30419|Q03013|P16284|P14550|P49902|P13501|Q14653|Q99581|P43487|P14621|O75521|O75436|Q01085|P04406|Q12906|O95793|Q6ZRY4|Q9H3U1|Q9Y266|Q9Y3E7|O75592|Q9NRS6|Q06323|Q9NUW8|P42167|Q13017|O60763|P25686|Q8NHZ8|P27695|P52597|P16591|Q96JB5|P22392|O76003|Q9Y624|P10398|Q86VX2|Q14011|P62745|Q04637|P53814|Q9BUJ0|P10644|Q9Y5U2|P20839|Q15819|O00399|Q6YP21|Q9UKW4|Q9UEU0|O14602|Q53FA7|Q96FN9|Q8N668|Q69YI7|Q7L266|Q96FJ0|Q9H0M0|Q86U86|P06744|O14975|P18085|P62081|P13693|Q8WV92|P04049|Q86Y82|Q00688|Q16773|P29965|Q16644|Q99747|Q6P589|Q9Y2Y0|P63098|Q8TDB6|Q9NRA0|Q9NZJ5|O95388|Q9NTK5|Q9Y2Z0|Q8IXM2|Q92609|P29353|Q96CS3|O43827|Q8WW22|Q14974|Q7Z4V5|Q8IYU8|Q9UK53|Q5F1R6|Q16828|P06132|Q9UNE7|O43908|Q9GZQ8|Q15056|Q9Y3E2|Q9Y2G8|O00299|P61956|O60232|Q92619|P43405|Q9HB07|Q8WYQ3|Q6IN85|O75348|P36405|O60907|P52594|P51114|P11233|P09543|P31751|Q86SJ2|Q9Y274|P37837|Q9Y316|P49915|Q9UN37|O75223|O95336|Q96BD6|P05121|O75821|P02775|P37840|P07948|P23396|Q9Y295|Q9UBQ7|O15013|Q9UJY5|Q8WZ82|P98170|Q16881|P61586|Q13363|P42331|Q9NUU7|Q5VT25|P30520|P60842|Q16763|P04075|Q14240|Q96DB5|O95219|Q9BQ51|Q13045|P09417|Q9UJC5|P40222|Q9Y223|Q9GZT9|Q14103|Q6UWY0|P23560|Q9HC38|O95721|Q9GZV4|Q9H223|Q9NS18|Q9UKK9|O60496|Q9HAP6|Q9NRN7|Q9UNP9|Q9NUI1|Q08050|P08134|Q9H361|Q86YM7|Q9HC16|P34896|Q9Y3D6|Q8N9N8|O00273|Q12841|Q58F21|Q86SQ7|Q93045|O43805|Q9HCM2|O95206|P52566|Q02790|O95433|Q04759|P20339|Q96L93|Q9H114|Q96QR8|P09651|P09132|O60739|Q99490|O43320|Q13596|O15530|Q969H8|P52272|O43323|O43252|P35579|P40818|Q13322|Q9BWD1|P50579|P62316|P61086|P40933|Q06187|P0DMV8|Q15172|O15511|Q96EK6|Q96A57|Q8WWF3|Q9BRJ7|Q9UHD9|Q99426|O14944|Q13554|P62701|P47712|Q13444|P10619|Q15560|P26196|P62330|Q9NPB8|P18084|P51570|P16885|O43524|P06401|P0DJ93|P55263|Q13526|P40763|Q9H4E7|O75563|P63313|Q96CD2|P54819|P62380|Q00341|P12004|P61247|Q9Y2W6|Q5SW79|P13861|Q15121|O15068|Q9H8Y8|P22309|Q86Y30|P78368|P42680|P07492|Q14696|Q9NQ48|O43715|P60484|P62491|P36639|P32321|Q8TCF1|Q96Q83|Q9NUL3|P68036|Q15046|P49773|O96007|Q96BS2|Q8N6H7|Q9UIM3|Q99706|O75915|P42224|Q15797|Q9H7B7|O75506|P07093|Q9BV86|P25685|O75569|Q9NPJ3|Q9NX46|P62937|P78352|Q9NP97|Q96DE0|P78560|Q5VY43|P05198|Q96IU4|P07311|P0CG37|Q13506|Q15814|Q9H910|P07195|P30050|Q9NR31|P35625|Q9HAB8|P54252|Q4G0W2|P28482|P41227|Q07108|Q9P0W2|Q99497|Q96SB3|Q13310|O60506|Q96DX8|Q96AD5|O15405|Q9NZ72|P31785|Q9NZU1|Q9UQE7|Q9NWQ8|P06733|Q99962|P53367|P49588|P53582|Q9Y3A5|Q9Y5H1|Q01543|Q13588|O60701|Q9Y4E8|P51617|Q06787|P52306|P09429|P55039|Q8TF50|P56470|P41743|P25098|O75173|P16949|Q7Z3D4|Q15365|Q8IYB5|P12956|P14174|Q9NRW1|P20073|Q9UDY4|Q02880|Q14CS0|Q8IVD9|P29597|Q13765|P55010|Q53H82|Q86VW0|O94973|P21741|Q00577|Q15700|O75121|P63172|Q9Y3B8|O14979|Q13485|Q13424|O14737|Q86U42|Q9Y5X3|Q96BR1|Q9NQ66|Q9Y296|P15498|Q13283|Q04323|P04843|Q9BPW9|Q6PL45|P30405|O75475|P46063|Q13907|Q8WWN9|Q05084|P78314|P40313|O43683|Q9UBW5|P09012|P29692|Q8NBM8|Q96DB9|Q8TC05|O43736|O60573|Q96T60|Q9UQ80|Q9HD15|Q969M7|Q6GPH6|P53674|Q13287|P23588|Q08752|Q8TDH9|P12268|O43427|O00305|Q9UJ70|P42226|P26885|O15164|Q8TEA8|P12081|Q92854|Q9BR61|P01374|Q02750|Q8TCD5|P46782|P78344|Q9Y5P4|Q8NEZ2|Q99959|Q99075|P01282|Q9H7Z7|P84077|Q13563|Q6P5Z2|P41236|P17252|P29279|Q00722|Q13043|P18075|O94903|P17612|P04085|P09486|P20338|P14868|Q99729|Q9Y561|Q9BRX2|Q08722|P39019|P53355|P63279|O15182|Q765P7|O14511|P11441|O95429|Q8WUW1|P61019|Q09028|P49589|P54577|O43865|P11137|Q9H492|Q96EK5|P11413|Q13838|Q14677|Q9NZR2|P56211|P67809|O75534|Q9NRR5|Q15633|Q9NX01|O00214|Q13404|P07108|P35070|Q9BUJ2|Q8WVY7|Q13136|Q6UX71|Q92888|Q8IX19|Q5JTD0|Q08AG7|P19419|Q07866|Q9NZ52|Q8IVM0|P62993|Q92988|P11234|Q9UIC8|P50454|Q15025|Q9H773|Q9H3H3|P10147|Q9HDC5|Q9UJU6|P01127|Q9H0P0|Q9BYP7|O75347|O95229|P61024|Q9HD26|Q9BY32|O95816|O43570|O43597|Q7LG56|P48507|Q86UE4|Q9BSH4|O00308|P52435|Q9NWM8|P31431|P62888|Q9BSW2|Q5R372|Q15126|Q9Y2T7|Q96AG4|Q9UMR2|Q16595|Q9BX67|Q9Y696|P54920|P29372|P56377|O15305|Q3ZCW2|Q99471|Q5VWZ2|Q96HC4|Q8IVG5|Q7Z4W2|Q9UNZ2|O75190|P31946|Q14BN4|Q96I25|P56192|Q6GQQ9|Q7L8A9|Q9UBB4|P06730|Q96NB1|P56645|Q8TAE8|O14974|P51148|O75116|Q99933|Q9H6S1|P55854|O60825|P60900|O60493|P50583|Q16206|Q5JXA9|P78333|P15056|P61764|O00560|Q14457|P16671|Q9HCN4|P62253|O14964|Q92804|Q9NP66|Q9NUQ9|Q8NG68|O14933|Q9NP79|Q8WXH0|Q53S33|O95867|Q9H2K0|Q96AJ9|Q6UXX9|P98179|O60234|P00519|Q12983|Q9BZM4|Q8IV38|Q2M296|O75351|O14907|Q7Z739|P0C7L1|Q92769|P32019|P49789|Q96K21|Q9Y6U7|P00338|Q9Y3C0|P84022|O43488|Q13442|O60890|Q9UBT2|P30086|P62072|O14828|Q9UK80|Q9NRF9|Q8IU54|Q05086|P55075|Q86VP1|O94988|Q5VUJ9|Q96FJ2|Q14563|Q6Y7W6|Q92918|O75940|Q99417|P21781|P31948|O43765|Q15717|P29350|Q68G75|P28223|P09038|Q93015|Q8N142|P31749|P61106|Q96IW7|P08237|P10415|Q6PL24|Q9UQN3|O43768|Q9NVH1|Q9P2E9|Q8N6M0|O60551|Q8WUY8|Q9UHV9|P25942|Q99447|P19883|P07741|Q6GMV3|P23443|Q9Y4P3|O43776|Q9NVA2|O76074|O75822|Q86VP3|Q8WXW3|Q676U5|P59780|P30040|P54727|Q9NRX4|O95671|Q96SM3|Q9Y2Q3|Q9NZD8|Q9BV57|O95825|Q8N8N7|Q8WZA0|P23193|O43521|Q9BVM4|Q99683|Q8WWM7|Q9UMS0|P23919|Q96EM0|P61026|Q6P1M0|P41208|Q99614|Q15366|P15311|Q13145|P55145|Q02241|Q9NR28|P22626|Q8IXJ6|P24386|Q16539|Q9BW91|P68106|P60520|Q15813|P08238|P51965|Q5JX69|Q96GD0|P48061|Q96NA2|Q9NVQ4|Q9Y3D2|Q6UWT4|P51671|P30153|Q9BYC5|O00203|Q08378|P21964|Q6PKG0|P54687|O95831|Q13884|Q9BRG1|O43405|Q16774|O00221|P33316|P61601|Q8NFX7|Q99935|P45983|O15165|Q99963|Q9ULT6|O43447|Q12986|Q969R5|Q9Y6F6|O14530|Q9Y508|P09936|Q8WUD1|Q14112|Q9UK28|Q9Y2X7|P05014|Q9Y5A7|O43353|P11586|P68400|Q99829|P01189|O60476|P61960|O75339|Q13620|Q86UU1|Q9UIK4|P12643|P24534|Q16864|Q96FV9|P54725|P34949|Q99733|Q9P000|Q16621|Q9H777|P27707|Q9H2R5|Q6PD74|O00170|Q6UX46|O94985|Q15691|Q8NDB2|O76080|O95835|Q5T5Y3|P23284|Q13586|Q13557|Q9NR12|O75791|Q07817|Q8WYN0|P53990|P50552|Q9BT73|Q16643|P61020|Q9NYJ8|O00559|Q96CN7|P42830|Q0ZGT2|Q969D9|Q9H190|Q8N608|Q6P2H3|P50502|P15153|Q9Y337|Q92890|Q8NDI1|P05161|Q96G30|P49767|Q13303|Q06413|Q9UL25|O43399|Q9BY11|Q99549|Q9Y237|O95716|Q8N8R5|O43633|Q5VIR6|Q8TDQ7|P51812|Q8TBM8|Q9UN86|Q9UII2|Q9NUG6|O75063|P50995|Q8IV48|P63241|O95861|O00585|Q9HBL8|Q9Y4G6|P49914|Q96A72|Q8NCW0|Q7Z2W9|Q92575|O95989|Q9UPQ9|P54284|Q13490|Q9UBC2|Q07812|Q9NSB8|Q9P2T1|Q15714|O75888|Q9Y3C8|P50914|Q7Z569|P35354|P05067|Q5SGD2|P13667|Q14118|P14317|Q14739|Q6IBS0|P55957|Q9Y5K6|Q05516|P09525|Q9H0R4|Q9UHP3|Q9P1Z2|Q9BY41|O00287|Q9BYF1|Q14197|Q9BV20|O94992|Q9BYB0|Q15831|Q13137|Q9P2X3|P10767|P15514|P78362|O94979|Q9UL46|Q8N1Q1|P43626|Q9BTE6|Q9H7C9|P49757|P45954|P16455|P04792|Q9BZE9|Q9NZ94|Q12792|P84085|Q6NYC1|O14879|Q9H9Q4|O60934|Q9Y5S2|Q92934|P07359|Q15388|P17677|Q14494|O15117|P27348|Q9UBL3|P17301|Q9Y570|O75167|P31483|Q9Y2X8|Q53GL0|Q9H2U2|Q9UN19|Q674X7|Q96FT7|Q9NYJ7|O00161|Q16512|Q2MKA7|O75427|O43508|P19525|Q9UIB8|Q96SL4|Q15389|P07237|O94907|Q15036|Q13616|Q6ZUJ8|O95969|P50591|Q9GZY6|P52209|Q3SXY8|Q14807|Q12933|P35611|P02776|P63010|Q14204|Q9BU02|Q96BJ3|P53004|Q9UGV2|Q8IWQ3|P60763|A0FGR8|O15234|Q92686|Q9H0F7|P25116|Q6FI81|Q9NVM6|Q9BQR3|Q9Y5V3|P50461|Q16627|Q13976|P19838|P11142|Q9H446|P45984|O43291|Q99816|O60684|P15309|Q14162|Q9NP87|P20936|Q96CN9|P15248|P09104|P50570|J3QR46|Q9H6H4|P50395|P37108|Q7Z7K0|O15169|Q96A49|Q14165|P36873|Q13451|Q8NBS9|Q14643|P23946|P52630|Q14232|Q96B36|O75528|Q99942|P42575|Q14790|Q9UPW0|Q9BUZ4|Q15276|P55210|Q9H3K6|O00622|Q96AT9|Q9Y478|P51808|Q9UJ68|Q9ULG6|Q99856|Q8WUF8|P51452|Q13636|Q8WXW3-4|O43521-2|P54274|O60568|Q6UXB4|Q96DF8|Q9UHB6|Q92576|Q8N5G2|O15533|P35813|O60678|Q14195|Q5T2T1|Q96J94|Q07869|Q9BUN8|Q15427|P55036|P46459|P61201|Q15811|Q9H6E4|Q9H9G7|P04180|O43819|Q9BT09|P25490|Q15653|O14734|O14773|P78540|Q9BY49|Q9NVS9|P52788|P35241|Q08117|Q99439|A6NFH5|P01112|Q08116|Q92882|O95881|P07900|P08238|P42336|P27986|P49840|P49841|P06239|P30101|Q08209|P63098|P15428|P68400|P67870|P19784|P67870|P54646|O43741|P54619|Q9HCR9|Q9H488|Q8NBJ5|Q15084|Q96JJ7|O43692|Q8WXF3|P16519|P14625|Q5GAN3|Q6DKI7|Q8NBL1|O00469|Q9HCN8|Q12797|Q9UBS4|Q86YB8|O00198|Q8IVY1|Q9Y663|Q7Z4H8|Q8IXB1|P49327|Q53FT3|Q14289|Q96DZ1|Q5T4F4|Q5XG99|Q9GZX9|P50897|Q9Y680|O00453|P27448|P12814|Q9UKA2|P23381			ARHGEF3	3.5	ENSG00000163947 - 1 - 1		rs6445826|rs1354034|rs13062635	White blood cell count|Platelet count|Mean platelet volume|Plateletcrit|High light scatter reticulocyte count|High light scatter reticulocyte percentage of red cells|Lymphocyte count|Lymphocyte percentage of white cells|Reticulocyte fraction of red cells|Reticulocyte count|Mitochondrial DNA copy number|Platelet count during second trimester of pregnancy|Platelet count during third trimester of pregnancy|Mean platelet volume during first trimester of pregnancy|Mean platelet volume during third trimester of pregnancy|Platelet count during first trimester of pregnancy|Platelet count during postpartum period|Platelet count at delivery|Mean platelet volume during second trimester of pregnancy|Gestational thrombocytopenia|Mean platelet volume during the postpartum period|Mean platelet volume at delivery|Eukaryotic translation initiation factor 4 gamma 2 levels|Sphingosine levels|Sphingadienine levels|Spermidine levels|Aspartate levels|Sphingosine 1-phosphate levels|Sphinganine levels|Purpura and other hemorrhagic conditions (PheCode 287)|Pyruvate levels|Calcium levels|platelet count (maximum, inv-norm transformed)|Thrombocytopenia (PheCode 287.3)|platelet count (mean, inv-norm transformed)|platelet count (minimum, inv-norm transformed)|High fluorescence immature platelet fraction|Platelet forward scatter distribution width|Platelet large cell ratio|Platelet side scatter|Platelet forward scatter|Platelet side fluorescence|Immature platelet fraction|Immature platelet count|N-acetylneuraminate levels|mean platelet volume (MPV, maximum, inv-norm transformed)|mean platelet volume (MPV, minimum, inv-norm transformed)|mean platelet volume (MPV, mean, inv-norm transformed)|Pyruvate levels (UKB data field 23472)|1-stearoyl-2-oleoyl-GPS (18:0/18:1) levels	myeloid white cell count|platelet count|mean platelet volume|platelet crit|reticulocyte count|reticulocyte measurement|lymphocyte count|lymphocyte percentage of leukocytes|mitochondrial DNA measurement|Thrombocytopenia|eukaryotic translation initiation factor 4 gamma 2 measurement|sphingosine measurement|sphingadienine measurement|spermidine measurement|aspartate measurement|platelet measurement|sphingosine 1-phosphate measurement|sphinganine measurement|hemorrhagic disease|pyruvate measurement|calcium measurement|thrombocytopenia 4|immature platelet measurement|immature platelet fraction|immature platelet count|N-acetylneuraminate measurement|1-stearoyl-2-oleoyl-GPS (18:0/18:1) measurement	GCST90002374|GCST001783|GCST001337|GCST001335|GCST002186|GCST002184|GCST004607|GCST004603|GCST003383|GCST010231|GCST010229|GCST90002385|GCST90002386|GCST90002316|GCST90002345|GCST90002388|GCST90002356|GCST90002360|GCST90002358|GCST90002389|GCST90002348|GCST004599|GCST004619|GCST004622|GCST004627|GCST005991|GCST008167|GCST90002406|GCST90026517|GCST90026518|GCST90026525|GCST90026526|GCST90026371|GCST90002400|GCST90002395|GCST008039|GCST90302225|GCST90302226|GCST90302229|GCST90302231|GCST90302224|GCST90302228|GCST90302227|GCST90302230|GCST90302234|GCST90302233|GCST90302232|GCST90002405|GCST90002402|GCST90162018|GCST90140211|GCST90140088|GCST90139588|GCST90139565|GCST90239624|GCST90245430|GCST90103176|GCST90103177|GCST90103192|GCST90475807|GCST90092942|GCST90094627|GCST90094628|GCST90018749|GCST90448624|GCST90018951|GCST90476294|GCST90479983|GCST90479984|GCST90476295|GCST90476298|GCST90476296|GCST90476301|GCST90476302|GCST90476300|GCST90476297|GCST90271311|GCST90271312|GCST90200120|GCST90200370|GCST90200374|GCST90200385|GCST90281198|GCST90281197|GCST90281201|GCST90281192|GCST90281194|GCST90281193|GCST90281200|GCST90281199|GCST90102883|GCST90103086|GCST90278197|GCST90475515|GCST90475516|GCST90475521|GCST90475522|GCST90475518|GCST90475519|GCST90018969|GCST90018962|GCST90269569|GCST90199652|GCST90475809|GCST90479707|GCST90479709|GCST90479708|GCST90480650|GCST90480652|GCST90480651|GCST90002357	27
prot.5921	Q9UEW3	MARCO	Macrophage receptor MARCO (Macrophage receptor with collagenous structure) (Scavenger receptor class A member 2)	cis	chr2_118969240_G_C	2	115969240	121969240	no	118969240	G	C	0.0183357	0	1418	-1.01972	0.13	62.418	14.5563	1	1	1	985	missense_variant	MARCO					lead	exonic	10	novel variant - protein association (ancestry)	rs6542472|rs779524175|rs4849721|rs62159867|chr2:118860181|rs11674978|rs12621139|rs58741371|rs1025735|rs34045491|-|2:119712625_GA_G|rs142520472|rs142279279|rs35288880|rs2011839|rs55634246|rs534643409|rs139395148|rs114962376|rs34588151|rs745884|rs199528939|rs34475538|rs140744819|rs11123508|rs11681036|rs10200633|rs113439320|.|rs749405676|rs72829473|rs72829474|rs67218267|rs11679101|2:120082640_AG_A|rs56352241|rs6711445|rs10194772|rs7598408|rs72831284|rs4849777|rs149616759,rs548850920|rs8192506|rs11896956|rs72833212|rs78672582|rs7560517|rs150414434,rs373262792|rs150414434|rs6733335|rs138506980,rs555716134,rs60861857|rs62157028|rs6714264|rs61313894|rs4344946|rs3217464	Sun_Nature_2023|Sun_finemapped_Nature_2023|Eldjarn_nonnorm_Nature_2023|Ferkingstad_2021_NatGen|Dhindsa_Nature_2023|Eldjarn_smpnorm_Nature_2023|Zhang_2022_NatGet_EApop|Zhang_2022_NatGet_AApop|Pietzner_2021_Science|Koprulu_NatMetab_2023|Niu_NetGen_2025	O60542|Q9BR61|Q9P0G3|Q9UEW3|Q9NPH6|Q7Z5L3|Q8IYS5|O43424|P07108|P22897|Q92832|Q86VB7	rs1025735|rs142520472|rs35288880|rs534643409	Dhindsa_Nature_2023|Sun_finemapped_Nature_2023|Sun_Nature_2023	Q9UEW3						MARCO	4.5
prot.5936	Q9UGP8	SEC63	Translocation protein SEC63 homolog (DnaJ homolog subfamily C member 23)	trans	3_56815721_C_T	3	53815721	59815721	no	56815721	C	T	0.47523	0.6086	1413	-0.374173	0.03	114.37	25.9663	0.876918	1	2	54	intron_variant	ARHGEF3	3_56815721_T_C	0.92758	intron_variant	ARHGEF3	none	imputed	23	novel protein at locus (not assayed)	rs777047106|rs71309976|rs2171856|rs75077371|rs6445826|rs1354034|rs1344142|rs13062174|rs13074522|rs11925835|3:56883694_TA_T|rs748281748|rs17825630|rs78748681|rs2035656|rs2291462|rs6809523|rs2291461|rs1463657|chr3:57104199|rs6780995|rs2035654|rs76645245|rs759476261|.|rs6776722|rs747089|rs115681122	Dhindsa_Nature_2023|Sun_finemapped_Nature_2023|Sun_Nature_2023|Eldjarn_smpnorm_Nature_2023|Ferkingstad_2021_NatGen|Eldjarn_nonnorm_Nature_2023|Zhang_2022_NatGet_EApop|Katz_2021_Circulation|Suhre_2017_NatComm|Gudjonsson_2022_NatComm|Pietzner_2021_Science|Pietzner_2021_NatComm|Zhang_2022_NatGet_AApop|Sun_2018_Nature	Q13137|Q02880|P63172|P22004|Q99075|Q9UEW3|Q9ULA0|Q16851|O95544|P47972|P07686|Q8NFM7|Q86SJ2|P46527|Q9BWT3|Q12846|Q8TF42|Q07960|Q14596|Q96C10|O94760|Q92600|Q9BYW2|P53778|Q13148|Q9UNK0|Q96PE7|A5YKK6|O00244|P26639|Q9NSY2|P38936|O95149|O95630|P23677|O14717|Q99487|Q9BW66|Q9H0U4|Q5VWK5|Q16543|P55273|Q9HB71|Q9Y2I7|Q9UL26|P18031|P07947|Q9H299|Q9HCN6|P49593|Q6UXD5|P30419|Q03013|P16284|P14550|P49902|P13501|Q14653|Q99581|P43487|P14621|O75521|O75436|Q01085|P04406|Q12906|O95793|Q6ZRY4|Q9H3U1|Q9Y266|Q9Y3E7|O75592|Q9NRS6|Q06323|Q9NUW8|P42167|Q13017|O60763|P25686|Q8NHZ8|P27695|P52597|P16591|Q96JB5|P22392|O76003|Q9Y624|P10398|Q86VX2|Q14011|P62745|Q04637|P53814|Q9BUJ0|P10644|Q9Y5U2|P20839|Q15819|O00399|Q6YP21|Q9UKW4|Q9UEU0|O14602|Q53FA7|Q96FN9|Q8N668|Q69YI7|Q7L266|Q96FJ0|Q9H0M0|Q86U86|P06744|O14975|P18085|P62081|P13693|Q8WV92|P04049|Q86Y82|Q00688|Q16773|P29965|Q16644|Q99747|Q6P589|Q9Y2Y0|P63098|Q8TDB6|Q9NRA0|Q9NZJ5|O95388|Q9NTK5|Q9Y2Z0|Q8IXM2|Q92609|P29353|Q96CS3|O43827|Q8WW22|Q14974|Q7Z4V5|Q8IYU8|Q9UK53|Q5F1R6|Q16828|P06132|Q9UNE7|O43908|Q9GZQ8|Q15056|Q9Y3E2|Q9Y2G8|O00299|P61956|O60232|Q92619|P43405|Q9HB07|Q8WYQ3|Q6IN85|O75348|P36405|O60907|P52594|P51114|P11233|P09543|P31751|Q9Y274|P37837|Q9Y316|P49915|Q9UN37|O75223|O95336|Q96BD6|P05121|O75821|P02775|P37840|P07948|P23396|Q9Y295|Q9UBQ7|O15013|Q9UJY5|Q8WZ82|P98170|Q16881|P61586|Q13363|P42331|Q9NUU7|Q5VT25|P30520|P60842|Q16763|P04075|Q14240|Q96DB5|O95219|Q9BQ51|Q13045|P09417|Q9UJC5|P40222|Q9Y223|Q9GZT9|Q14103|Q6UWY0|P23560|Q9HC38|O95721|Q9GZV4|Q9H223|Q9NS18|Q9UKK9|O60496|Q9HAP6|Q9NRN7|Q9UNP9|Q9NUI1|Q08050|P08134|Q9H361|Q86YM7|Q9HC16|P34896|Q9Y3D6|Q8N9N8|O00273|Q12841|Q58F21|Q86SQ7|Q93045|O43805|Q9HCM2|O95206|P52566|Q02790|O95433|Q04759|P20339|Q96L93|Q9H114|Q96QR8|P09651|P09132|O60739|Q99490|O43320|Q13596|O15530|Q969H8|P52272|O43323|O43252|P35579|P40818|Q13322|Q9BWD1|P50579|P62316|P61086|P40933|Q06187|P0DMV8|Q15172|O15511|Q96EK6|Q96A57|Q8WWF3|Q9BRJ7|Q9UHD9|Q99426|O14944|Q13554|P62701|P47712|Q13444|P10619|Q15560|P26196|P62330|Q9NPB8|P18084|P51570|P16885|O43524|P06401|P0DJ93|P55263|Q13526|P40763|Q9H4E7|O75563|P63313|Q96CD2|P54819|P62380|Q00341|P12004|P61247|Q9Y2W6|Q5SW79|P13861|Q15121|O15068|Q9H8Y8|P22309|Q86Y30|P78368|P42680|P07492|Q14696|Q9NQ48|O43715|P60484|P62491|P36639|P32321|Q8TCF1|Q96Q83|Q9NUL3|P68036|Q15046|P49773|O96007|Q96BS2|Q8N6H7|Q9UIM3|Q99706|O75915|P42224|Q15797|Q9H7B7|O75506|P07093|Q9BV86|P25685|O75569|Q9NPJ3|Q9NX46|P62937|P78352|Q9NP97|Q96DE0|P78560|Q5VY43|P05198|Q96IU4|P07311|P0CG37|Q13506|Q15814|Q9H910|P07195|P30050|Q9NR31|P35625|Q9HAB8|P54252|Q4G0W2|P28482|P41227|Q07108|Q9P0W2|Q99497|Q96SB3|Q13310|O60506|Q96DX8|Q96AD5|O15405|Q9NZ72|P31785|Q9NZU1|Q9UQE7|Q9NWQ8|P06733|Q99962|P53367|P49588|P53582|Q9Y3A5|Q9Y5H1|Q01543|Q13588|O60701|Q9Y4E8|P51617|Q06787|P52306|P09429|P55039|Q8TF50|P56470|P41743|P25098|O75173|P16949|Q7Z3D4|Q15365|Q8IYB5|P12956|P14174|Q9NRW1|P20073|Q9UDY4|Q14CS0|Q8IVD9|P29597|Q13765|P55010|Q53H82|Q86VW0|O94973|P21741|Q00577|Q15700|O75121|Q9Y3B8|O14979|Q13485|Q13424|O14737|Q86U42|Q9Y5X3|Q96BR1|Q9NQ66|Q9Y296|P15498|Q13283|Q04323|P04843|Q9BPW9|Q6PL45|P30405|O75475|P46063|Q13907|Q8WWN9|Q05084|P78314|P40313|O43683|Q9UBW5|P09012|P29692|Q8NBM8|Q96DB9|Q8TC05|O43736|O60573|Q96T60|Q9UQ80|Q9HD15|Q969M7|Q6GPH6|P53674|Q13287|P23588|Q08752|Q8TDH9|P12268|O43427|O00305|Q9UJ70|P42226|P26885|O15164|Q8TEA8|P12081|Q92854|Q9BR61|P01374|Q02750|Q8TCD5|P46782|P78344|Q9Y5P4|Q8NEZ2|Q99959|P01282|Q9H7Z7|P84077|Q13563|Q6P5Z2|P41236|P17252|P29279|Q00722|Q13043|P18075|O94903|P17612|P04085|P09486|P20338|P14868|Q99729|Q9Y561|Q9BRX2|Q08722|P39019|P53355|P63279|O15182|Q765P7|O14511|P11441|O95429|Q8WUW1|P61019|Q09028|P49589|P54577|O43865|P11137|Q9H492|Q96EK5|P11413|Q13838|Q14677|Q9NZR2|P56211|P67809|O75534|Q9NRR5|Q15633|Q9NX01|O00214|Q13404|P07108|P35070|Q9BUJ2|Q8WVY7|Q13136|Q6UX71|Q92888|Q8IX19|Q5JTD0|Q08AG7|P19419|Q07866|Q9NZ52|Q8IVM0|P62993|Q92988|P11234|Q9UIC8|P50454|Q15025|Q9H773|Q9H3H3|P10147|Q9HDC5|Q9UJU6|P01127|Q9H0P0|Q9BYP7|O75347|O95229|P61024|Q9HD26|Q9BY32|O95816|O43570|O43597|Q7LG56|P48507|Q86UE4|Q9BSH4|O00308|P52435|Q9NWM8|P31431|P62888|Q9BSW2|Q5R372|Q15126|Q9Y2T7|Q96AG4|Q9UMR2|Q16595|Q9BX67|Q9Y696|P54920|P29372|P56377|O15305|Q3ZCW2|Q99471|Q5VWZ2|Q96HC4|Q8IVG5|Q7Z4W2|Q9UNZ2|O75190|P31946|Q14BN4|Q96I25|P56192|Q6GQQ9|Q7L8A9|Q9UBB4|P06730|Q96NB1|P56645|Q8TAE8|O14974|P51148|O75116|Q99933|Q9H6S1|P55854|O60825|P60900|O60493|P50583|Q16206|Q5JXA9|P78333|P15056|P61764|O00560|Q14457|P16671|Q9HCN4|P62253|O14964|Q92804|Q9NP66|Q9NUQ9|Q8NG68|O14933|Q9NP79|Q8WXH0|Q53S33|O95867|Q9H2K0|Q96AJ9|Q6UXX9|P98179|O60234|P00519|Q12983|Q9BZM4|Q8IV38|Q2M296|O75351|O14907|Q7Z739|P0C7L1|Q92769|P32019|P49789|Q96K21|Q9Y6U7|P00338|Q9Y3C0|P84022|O43488|Q13442|O60890|Q9UBT2|P30086|P62072|O14828|Q9UK80|Q9NRF9|Q8IU54|Q05086|P55075|Q86VP1|O94988|Q5VUJ9|Q96FJ2|Q14563|Q6Y7W6|Q92918|O75940|Q99417|P21781|P31948|O43765|Q15717|P29350|Q68G75|P28223|P09038|Q93015|Q8N142|P31749|P61106|Q96IW7|P08237|P10415|Q6PL24|Q9UQN3|O43768|Q9NVH1|Q9P2E9|Q8N6M0|O60551|Q8WUY8|Q9UHV9|P25942|Q99447|P19883|P07741|Q6GMV3|P23443|Q9Y4P3|O43776|Q9NVA2|O76074|O75822|Q86VP3|Q8WXW3|Q676U5|P59780|P30040|P54727|Q9NRX4|O95671|Q96SM3|Q9Y2Q3|Q9NZD8|Q9BV57|O95825|Q8N8N7|Q8WZA0|P23193|O43521|Q9BVM4|Q99683|Q8WWM7|Q9UMS0|P23919|Q96EM0|P61026|Q6P1M0|P41208|Q99614|Q15366|P15311|Q13145|P55145|Q02241|Q9NR28|P22626|Q8IXJ6|P24386|Q16539|Q9BW91|P68106|P60520|Q15813|P08238|P51965|Q5JX69|Q96GD0|P48061|Q96NA2|Q9NVQ4|Q9Y3D2|Q6UWT4|P51671|P30153|Q9BYC5|O00203|Q08378|P21964|Q6PKG0|P54687|O95831|Q13884|Q9BRG1|O43405|Q16774|O00221|P33316|P61601|Q8NFX7|Q99935|P45983|O15165|Q99963|Q9ULT6|O43447|Q12986|Q969R5|Q9Y6F6|O14530|Q9Y508|P09936|Q8WUD1|Q14112|Q9UK28|Q9Y2X7|P05014|Q9Y5A7|O43353|P11586|P68400|Q99829|P01189|O60476|P61960|O75339|Q13620|Q86UU1|Q9UIK4|P12643|P24534|Q16864|Q96FV9|P54725|P34949|Q99733|Q9P000|Q16621|Q9H777|P27707|Q9H2R5|Q6PD74|O00170|Q6UX46|O94985|Q15691|Q8NDB2|O76080|O95835|Q5T5Y3|P23284|Q13586|Q13557|Q9NR12|O75791|Q07817|Q8WYN0|P53990|P50552|Q9BT73|Q16643|P61020|Q9NYJ8|O00559|Q96CN7|P42830|Q0ZGT2|Q969D9|Q9H190|Q8N608|Q6P2H3|P50502|P15153|Q9Y337|Q92890|Q8NDI1|P05161|Q96G30|P49767|Q13303|Q06413|Q9UL25|O43399|Q9BY11|Q99549|Q9Y237|O95716|Q8N8R5|O43633|Q5VIR6|Q8TDQ7|P51812|Q8TBM8|Q9UN86|Q9UII2|Q9NUG6|O75063|P50995|Q8IV48|P63241|O95861|O00585|Q9HBL8|Q9Y4G6|P49914|Q96A72|Q8NCW0|Q7Z2W9|Q92575|O95989|Q9UPQ9|P54284|Q13490|Q9UBC2|Q07812|Q9NSB8|Q9P2T1|Q15714|O75888|Q9Y3C8|P50914|Q7Z569|P35354|P05067|Q5SGD2|P13667|Q14118|P14317|Q14739|Q6IBS0|P55957|Q9Y5K6|Q05516|P09525|Q9H0R4|Q9UHP3|Q9P1Z2|Q9BY41|O00287|Q9BYF1|Q14197|Q9BV20|O94992|Q9BYB0|Q15831|Q9P2X3|P10767|P15514|P78362|O94979|Q9UL46|Q8N1Q1|P43626|Q9BTE6|Q9H7C9|P49757|P45954|P16455|P04792|Q9BZE9|Q9NZ94|Q12792|P84085|Q6NYC1|O14879|Q9H9Q4|O60934|Q9Y5S2|Q92934|P07359|Q15388|P17677|Q14494|O15117|P27348|Q9UBL3|P17301|Q9Y570|O75167|P31483|Q9Y2X8|Q53GL0|Q9H2U2|Q9UN19|Q674X7|Q96FT7|Q9NYJ7|O00161|Q16512|Q2MKA7|O75427|O43508|P19525|Q9UIB8|Q96SL4|Q15389|P07237|O94907|Q15036|Q13616|Q6ZUJ8|O95969|P50591|Q9GZY6|P52209|Q3SXY8|Q14807|Q12933|P35611|P02776|P63010|Q14204|Q9BU02|Q96BJ3|P53004|Q9UGV2|Q8IWQ3|P60763|A0FGR8|O15234|Q92686|Q9H0F7|P25116|Q6FI81|Q9NVM6|Q9BQR3|Q9Y5V3|P50461|Q16627|Q13976|P19838|P11142|Q9H446|P45984|O43291|Q99816|O60684|P15309|Q14162|Q9NP87|P20936|Q96CN9|P15248|P09104|P50570|J3QR46|Q9H6H4|P50395|P37108|Q7Z7K0|O15169|Q96A49|Q14165|P36873|Q13451|Q8NBS9|Q14643|P23946|P52630|Q14232|Q96B36|O75528|Q99942|P42575|Q14790|Q9UPW0|Q9BUZ4|Q15276|P55210|Q9H3K6|O00622|Q96AT9|Q9Y478|P51808|Q9UJ68|Q9ULG6|Q99856|Q8WUF8|P51452|Q13636|Q8WXW3-4|O43521-2|P54274|O60568|Q6UXB4|Q96DF8|Q9UHB6|Q92576|Q8N5G2|O15533|P35813|O60678|Q14195|Q5T2T1|Q96J94|Q07869|Q9BUN8|Q15427|P55036|P46459|P61201|Q15811|Q9H6E4|Q9H9G7|P04180|O43819|Q9BT09|P25490|Q15653|O14734|O14773|P78540|Q9BY49|Q9NVS9|P52788|P35241|Q08117|Q99439|A6NFH5|P01112|Q08116|Q92882|O95881|P07900|P08238|P42336|P27986|P49840|P49841|P06239|P30101|Q08209|P63098|P15428|P68400|P67870|P19784|P67870|P54646|O43741|P54619|Q9HCR9|Q9H488|Q8NBJ5|Q15084|Q96JJ7|O43692|Q8WXF3|P16519|P14625|Q5GAN3|Q6DKI7|Q8NBL1|O00469|Q9HCN8|Q12797|Q9UBS4|Q86YB8|O00198|Q8IVY1|Q9Y663|Q7Z4H8|Q8IXB1|P49327|Q53FT3|Q14289|Q96DZ1|Q5T4F4|Q5XG99|Q9GZX9|P50897|Q9Y680|O00453|P27448|P12814|Q9UKA2|P23381|Q6UXH1|Q8NBJ7|Q8WU39|Q6UWW8|Q9Y4L1|P23141|Q6UXK5				rs6445826|rs1354034|rs1344142|rs13062174|rs13074522|rs11925835	Eldjarn_smpnorm_Nature_2023|Eldjarn_nonnorm_Nature_2023|Sun_Nature_2023|Ferkingstad_2021_NatGen|Sun_finemapped_Nature_2023|Suhre_2017_NatComm|Gudjonsson_2022_NatComm|Pietzner_2021_Science|Pietzner_2021_NatComm|Folkersen_2020_NatMetab	Q9BWT3|Q12846|Q8TF42|Q07960|Q14596|Q96C10|O94760|Q92600|Q9BYW2|P53778|Q13148|Q9UNK0|Q96PE7|A5YKK6|O00244|P26639|Q9NSY2|P38936|O95149|O95630|P23677|O14717|Q99487|Q9BW66|Q9H0U4|Q5VWK5|Q16543|P55273|Q9HB71|Q9Y2I7|P22004|Q9UL26|P18031|P07947|Q9H299|Q9HCN6|P49593|Q6UXD5|P30419|Q03013|P16284|P14550|P49902|P13501|Q14653|Q99581|P43487|P14621|O75521|O75436|Q01085|P04406|Q12906|O95793|Q6ZRY4|Q9H3U1|Q9Y266|Q9Y3E7|O75592|Q9NRS6|Q06323|Q9NUW8|P42167|Q13017|O60763|P25686|Q8NHZ8|P27695|P52597|P16591|Q96JB5|P22392|O76003|Q9Y624|P10398|Q86VX2|Q14011|P62745|Q04637|P53814|Q9BUJ0|P10644|Q9Y5U2|P20839|Q15819|O00399|Q6YP21|Q9UKW4|Q9UEU0|O14602|Q53FA7|Q96FN9|Q8N668|Q69YI7|Q7L266|Q96FJ0|Q9H0M0|Q86U86|P06744|O14975|P18085|P62081|P13693|Q8WV92|P04049|Q86Y82|Q00688|Q16773|P29965|Q16644|Q99747|Q6P589|Q9Y2Y0|P63098|Q8TDB6|Q9NRA0|Q9NZJ5|O95388|Q9NTK5|Q9Y2Z0|Q8IXM2|Q92609|P29353|Q96CS3|O43827|Q8WW22|Q14974|Q7Z4V5|Q8IYU8|Q9UK53|Q5F1R6|Q16828|P06132|Q9UNE7|O43908|Q9GZQ8|Q15056|Q9Y3E2|Q9Y2G8|O00299|P61956|O60232|Q92619|P43405|Q9HB07|Q8WYQ3|Q6IN85|O75348|P36405|O60907|P52594|P51114|P11233|P09543|P31751|Q86SJ2|Q9Y274|P37837|Q9Y316|P49915|Q9UN37|O75223|O95336|Q96BD6|P05121|O75821|P02775|P37840|P07948|P23396|Q9Y295|Q9UBQ7|O15013|Q9UJY5|Q8WZ82|P98170|Q16881|P61586|Q13363|P42331|Q9NUU7|Q5VT25|P30520|P60842|Q16763|P04075|Q14240|Q96DB5|O95219|Q9BQ51|Q13045|P09417|Q9UJC5|P40222|Q9Y223|Q9GZT9|Q14103|Q6UWY0|P23560|Q9HC38|O95721|Q9GZV4|Q9H223|Q9NS18|Q9UKK9|O60496|Q9HAP6|Q9NRN7|Q9UNP9|Q9NUI1|Q08050|P08134|Q9H361|Q86YM7|Q9HC16|P34896|Q9Y3D6|Q8N9N8|O00273|Q12841|Q58F21|Q86SQ7|Q93045|O43805|Q9HCM2|O95206|P52566|Q02790|O95433|Q04759|P20339|Q96L93|Q9H114|Q96QR8|P09651|P09132|O60739|Q99490|O43320|Q13596|O15530|Q969H8|P52272|O43323|O43252|P35579|P40818|Q13322|Q9BWD1|P50579|P62316|P61086|P40933|Q06187|P0DMV8|Q15172|O15511|Q96EK6|Q96A57|Q8WWF3|Q9BRJ7|Q9UHD9|Q99426|O14944|Q13554|P62701|P47712|Q13444|P10619|Q15560|P26196|P62330|Q9NPB8|P18084|P51570|P16885|O43524|P06401|P0DJ93|P55263|Q13526|P40763|Q9H4E7|O75563|P63313|Q96CD2|P54819|P62380|Q00341|P12004|P61247|Q9Y2W6|Q5SW79|P13861|Q15121|O15068|Q9H8Y8|P22309|Q86Y30|P78368|P42680|P07492|Q14696|Q9NQ48|O43715|P60484|P62491|P36639|P32321|Q8TCF1|Q96Q83|Q9NUL3|P68036|Q15046|P49773|O96007|Q96BS2|Q8N6H7|Q9UIM3|Q99706|O75915|P42224|Q15797|Q9H7B7|O75506|P07093|Q9BV86|P25685|O75569|Q9NPJ3|Q9NX46|P62937|P78352|Q9NP97|Q96DE0|P78560|Q5VY43|P05198|Q96IU4|P07311|P0CG37|Q13506|Q15814|Q9H910|P07195|P30050|Q9NR31|P35625|Q9HAB8|P54252|Q4G0W2|P28482|P41227|Q07108|Q9P0W2|Q99497|Q96SB3|Q13310|O60506|Q96DX8|Q96AD5|O15405|Q9NZ72|P31785|Q9NZU1|Q9UQE7|Q9NWQ8|P06733|Q99962|P53367|P49588|P53582|Q9Y3A5|Q9Y5H1|Q01543|Q13588|O60701|Q9Y4E8|P51617|Q06787|P52306|P09429|P55039|Q8TF50|P56470|P41743|P25098|O75173|P16949|Q7Z3D4|Q15365|Q8IYB5|P12956|P14174|Q9NRW1|P20073|Q9UDY4|Q02880|Q14CS0|Q8IVD9|P29597|Q13765|P55010|Q53H82|Q86VW0|O94973|P21741|Q00577|Q15700|O75121|P63172|Q9Y3B8|O14979|Q13485|Q13424|O14737|Q86U42|Q9Y5X3|Q96BR1|Q9NQ66|Q9Y296|P15498|Q13283|Q04323|P04843|Q9BPW9|Q6PL45|P30405|O75475|P46063|Q13907|Q8WWN9|Q05084|P78314|P40313|O43683|Q9UBW5|P09012|P29692|Q8NBM8|Q96DB9|Q8TC05|O43736|O60573|Q96T60|Q9UQ80|Q9HD15|Q969M7|Q6GPH6|P53674|Q13287|P23588|Q08752|Q8TDH9|P12268|O43427|O00305|Q9UJ70|P42226|P26885|O15164|Q8TEA8|P12081|Q92854|Q9BR61|P01374|Q02750|Q8TCD5|P46782|P78344|Q9Y5P4|Q8NEZ2|Q99959|Q99075|P01282|Q9H7Z7|P84077|Q13563|Q6P5Z2|P41236|P17252|P29279|Q00722|Q13043|P18075|O94903|P17612|P04085|P09486|P20338|P14868|Q99729|Q9Y561|Q9BRX2|Q08722|P39019|P53355|P63279|O15182|Q765P7|O14511|P11441|O95429|Q8WUW1|P61019|Q09028|P49589|P54577|O43865|P11137|Q9H492|Q96EK5|P11413|Q13838|Q14677|Q9NZR2|P56211|P67809|O75534|Q9NRR5|Q15633|Q9NX01|O00214|Q13404|P07108|P35070|Q9BUJ2|Q8WVY7|Q13136|Q6UX71|Q92888|Q8IX19|Q5JTD0|Q08AG7|P19419|Q07866|Q9NZ52|Q8IVM0|P62993|Q92988|P11234|Q9UIC8|P50454|Q15025|Q9H773|Q9H3H3|P10147|Q9HDC5|Q9UJU6|P01127|Q9H0P0|Q9BYP7|O75347|O95229|P61024|Q9HD26|Q9BY32|O95816|O43570|O43597|Q7LG56|P48507|Q86UE4|Q9BSH4|O00308|P52435|Q9NWM8|P31431|P62888|Q9BSW2|Q5R372|Q15126|Q9Y2T7|Q96AG4|Q9UMR2|Q16595|Q9BX67|Q9Y696|P54920|P29372|P56377|O15305|Q3ZCW2|Q99471|Q5VWZ2|Q96HC4|Q8IVG5|Q7Z4W2|Q9UNZ2|O75190|P31946|Q14BN4|Q96I25|P56192|Q6GQQ9|Q7L8A9|Q9UBB4|P06730|Q96NB1|P56645|Q8TAE8|O14974|P51148|O75116|Q99933|Q9H6S1|P55854|O60825|P60900|O60493|P50583|Q16206|Q5JXA9|P78333|P15056|P61764|O00560|Q14457|P16671|Q9HCN4|P62253|O14964|Q92804|Q9NP66|Q9NUQ9|Q8NG68|O14933|Q9NP79|Q8WXH0|Q53S33|O95867|Q9H2K0|Q96AJ9|Q6UXX9|P98179|O60234|P00519|Q12983|Q9BZM4|Q8IV38|Q2M296|O75351|O14907|Q7Z739|P0C7L1|Q92769|P32019|P49789|Q96K21|Q9Y6U7|P00338|Q9Y3C0|P84022|O43488|Q13442|O60890|Q9UBT2|P30086|P62072|O14828|Q9UK80|Q9NRF9|Q8IU54|Q05086|P55075|Q86VP1|O94988|Q5VUJ9|Q96FJ2|Q14563|Q6Y7W6|Q92918|O75940|Q99417|P21781|P31948|O43765|Q15717|P29350|Q68G75|P28223|P09038|Q93015|Q8N142|P31749|P61106|Q96IW7|P08237|P10415|Q6PL24|Q9UQN3|O43768|Q9NVH1|Q9P2E9|Q8N6M0|O60551|Q8WUY8|Q9UHV9|P25942|Q99447|P19883|P07741|Q6GMV3|P23443|Q9Y4P3|O43776|Q9NVA2|O76074|O75822|Q86VP3|Q8WXW3|Q676U5|P59780|P30040|P54727|Q9NRX4|O95671|Q96SM3|Q9Y2Q3|Q9NZD8|Q9BV57|O95825|Q8N8N7|Q8WZA0|P23193|O43521|Q9BVM4|Q99683|Q8WWM7|Q9UMS0|P23919|Q96EM0|P61026|Q6P1M0|P41208|Q99614|Q15366|P15311|Q13145|P55145|Q02241|Q9NR28|P22626|Q8IXJ6|P24386|Q16539|Q9BW91|P68106|P60520|Q15813|P08238|P51965|Q5JX69|Q96GD0|P48061|Q96NA2|Q9NVQ4|Q9Y3D2|Q6UWT4|P51671|P30153|Q9BYC5|O00203|Q08378|P21964|Q6PKG0|P54687|O95831|Q13884|Q9BRG1|O43405|Q16774|O00221|P33316|P61601|Q8NFX7|Q99935|P45983|O15165|Q99963|Q9ULT6|O43447|Q12986|Q969R5|Q9Y6F6|O14530|Q9Y508|P09936|Q8WUD1|Q14112|Q9UK28|Q9Y2X7|P05014|Q9Y5A7|O43353|P11586|P68400|Q99829|P01189|O60476|P61960|O75339|Q13620|Q86UU1|Q9UIK4|P12643|P24534|Q16864|Q96FV9|P54725|P34949|Q99733|Q9P000|Q16621|Q9H777|P27707|Q9H2R5|Q6PD74|O00170|Q6UX46|O94985|Q15691|Q8NDB2|O76080|O95835|Q5T5Y3|P23284|Q13586|Q13557|Q9NR12|O75791|Q07817|Q8WYN0|P53990|P50552|Q9BT73|Q16643|P61020|Q9NYJ8|O00559|Q96CN7|P42830|Q0ZGT2|Q969D9|Q9H190|Q8N608|Q6P2H3|P50502|P15153|Q9Y337|Q92890|Q8NDI1|P05161|Q96G30|P49767|Q13303|Q06413|Q9UL25|O43399|Q9BY11|Q99549|Q9Y237|O95716|Q8N8R5|O43633|Q5VIR6|Q8TDQ7|P51812|Q8TBM8|Q9UN86|Q9UII2|Q9NUG6|O75063|P50995|Q8IV48|P63241|O95861|O00585|Q9HBL8|Q9Y4G6|P49914|Q96A72|Q8NCW0|Q7Z2W9|Q92575|O95989|Q9UPQ9|P54284|Q13490|Q9UBC2|Q07812|Q9NSB8|Q9P2T1|Q15714|O75888|Q9Y3C8|P50914|Q7Z569|P35354|P05067|Q5SGD2|P13667|Q14118|P14317|Q14739|Q6IBS0|P55957|Q9Y5K6|Q05516|P09525|Q9H0R4|Q9UHP3|Q9P1Z2|Q9BY41|O00287|Q9BYF1|Q14197|Q9BV20|O94992|Q9BYB0|Q15831|Q13137|Q9P2X3|P10767|P15514|P78362|O94979|Q9UL46|Q8N1Q1|P43626|Q9BTE6|Q9H7C9|P49757|P45954|P16455|P04792|Q9BZE9|Q9NZ94|Q12792|P84085|Q6NYC1|O14879|Q9H9Q4|O60934|Q9Y5S2|Q92934|P07359|Q15388|P17677|Q14494|O15117|P27348|Q9UBL3|P17301|Q9Y570|O75167|P31483|Q9Y2X8|Q53GL0|Q9H2U2|Q9UN19|Q674X7|Q96FT7|Q9NYJ7|O00161|Q16512|Q2MKA7|O75427|O43508|P19525|Q9UIB8|Q96SL4|Q15389|P07237|O94907|Q15036|Q13616|Q6ZUJ8|O95969|P50591|Q9GZY6|P52209|Q3SXY8|Q14807|Q12933|P35611|P02776|P63010|Q14204|Q9BU02|Q96BJ3|P53004|Q9UGV2|Q8IWQ3|P60763|A0FGR8|O15234|Q92686|Q9H0F7|P25116|Q6FI81|Q9NVM6|Q9BQR3|Q9Y5V3|P50461|Q16627|Q13976|P19838|P11142|Q9H446|P45984|O43291|Q99816|O60684|P15309|Q14162|Q9NP87|P20936|Q96CN9|P15248|P09104|P50570|J3QR46|Q9H6H4|P50395|P37108|Q7Z7K0|O15169|Q96A49|Q14165|P36873|Q13451|Q8NBS9|Q14643|P23946|P52630|Q14232|Q96B36|O75528|Q99942|P42575|Q14790|Q9UPW0|Q9BUZ4|Q15276|P55210|Q9H3K6|O00622|Q96AT9|Q9Y478|P51808|Q9UJ68|Q9ULG6|Q99856|Q8WUF8|P51452|Q13636|Q8WXW3-4|O43521-2|P54274|O60568|Q6UXB4|Q96DF8|Q9UHB6|Q92576|Q8N5G2|O15533|P35813|O60678|Q14195|Q5T2T1|Q96J94|Q07869|Q9BUN8|Q15427|P55036|P46459|P61201|Q15811|Q9H6E4|Q9H9G7|P04180|O43819|Q9BT09|P25490|Q15653|O14734|O14773|P78540|Q9BY49|Q9NVS9|P52788|P35241|Q08117|Q99439|A6NFH5|P01112|Q08116|Q92882|O95881|P07900|P08238|P42336|P27986|P49840|P49841|P06239|P30101|Q08209|P63098|P15428|P68400|P67870|P19784|P67870|P54646|O43741|P54619|Q9HCR9|Q9H488|Q8NBJ5|Q15084|Q96JJ7|O43692|Q8WXF3|P16519|P14625|Q5GAN3|Q6DKI7|Q8NBL1|O00469|Q9HCN8|Q12797|Q9UBS4|Q86YB8|O00198|Q8IVY1|Q9Y663|Q7Z4H8|Q8IXB1|P49327|Q53FT3|Q14289|Q96DZ1|Q5T4F4|Q5XG99|Q9GZX9|P50897|Q9Y680|O00453|P27448|P12814|Q9UKA2|P23381			ARHGEF3	3.5	ENSG00000163947 - 1 - 1		rs6445826|rs1354034|rs13062635	White blood cell count|Platelet count|Mean platelet volume|Plateletcrit|High light scatter reticulocyte count|High light scatter reticulocyte percentage of red cells|Lymphocyte count|Lymphocyte percentage of white cells|Reticulocyte fraction of red cells|Reticulocyte count|Mitochondrial DNA copy number|Platelet count during second trimester of pregnancy|Platelet count during third trimester of pregnancy|Mean platelet volume during first trimester of pregnancy|Mean platelet volume during third trimester of pregnancy|Platelet count during first trimester of pregnancy|Platelet count during postpartum period|Platelet count at delivery|Mean platelet volume during second trimester of pregnancy|Gestational thrombocytopenia|Mean platelet volume during the postpartum period|Mean platelet volume at delivery|Eukaryotic translation initiation factor 4 gamma 2 levels|Sphingosine levels|Sphingadienine levels|Spermidine levels|Aspartate levels|Sphingosine 1-phosphate levels|Sphinganine levels|Purpura and other hemorrhagic conditions (PheCode 287)|Pyruvate levels|Calcium levels|platelet count (maximum, inv-norm transformed)|Thrombocytopenia (PheCode 287.3)|platelet count (mean, inv-norm transformed)|platelet count (minimum, inv-norm transformed)|High fluorescence immature platelet fraction|Platelet forward scatter distribution width|Platelet large cell ratio|Platelet side scatter|Platelet forward scatter|Platelet side fluorescence|Immature platelet fraction|Immature platelet count|N-acetylneuraminate levels|mean platelet volume (MPV, maximum, inv-norm transformed)|mean platelet volume (MPV, minimum, inv-norm transformed)|mean platelet volume (MPV, mean, inv-norm transformed)|Pyruvate levels (UKB data field 23472)|1-stearoyl-2-oleoyl-GPS (18:0/18:1) levels	myeloid white cell count|platelet count|mean platelet volume|platelet crit|reticulocyte count|reticulocyte measurement|lymphocyte count|lymphocyte percentage of leukocytes|mitochondrial DNA measurement|Thrombocytopenia|eukaryotic translation initiation factor 4 gamma 2 measurement|sphingosine measurement|sphingadienine measurement|spermidine measurement|aspartate measurement|platelet measurement|sphingosine 1-phosphate measurement|sphinganine measurement|hemorrhagic disease|pyruvate measurement|calcium measurement|thrombocytopenia 4|immature platelet measurement|immature platelet fraction|immature platelet count|N-acetylneuraminate measurement|1-stearoyl-2-oleoyl-GPS (18:0/18:1) measurement	GCST90002374|GCST001783|GCST001337|GCST001335|GCST002186|GCST002184|GCST004607|GCST004603|GCST003383|GCST010231|GCST010229|GCST90002385|GCST90002386|GCST90002316|GCST90002345|GCST90002388|GCST90002356|GCST90002360|GCST90002358|GCST90002389|GCST90002348|GCST004599|GCST004619|GCST004622|GCST004627|GCST005991|GCST008167|GCST90002406|GCST90026517|GCST90026518|GCST90026525|GCST90026526|GCST90026371|GCST90002400|GCST90002395|GCST008039|GCST90302225|GCST90302226|GCST90302229|GCST90302231|GCST90302224|GCST90302228|GCST90302227|GCST90302230|GCST90302234|GCST90302233|GCST90302232|GCST90002405|GCST90002402|GCST90162018|GCST90140211|GCST90140088|GCST90139588|GCST90139565|GCST90239624|GCST90245430|GCST90103176|GCST90103177|GCST90103192|GCST90475807|GCST90092942|GCST90094627|GCST90094628|GCST90018749|GCST90448624|GCST90018951|GCST90476294|GCST90479983|GCST90479984|GCST90476295|GCST90476298|GCST90476296|GCST90476301|GCST90476302|GCST90476300|GCST90476297|GCST90271311|GCST90271312|GCST90200120|GCST90200370|GCST90200374|GCST90200385|GCST90281198|GCST90281197|GCST90281201|GCST90281192|GCST90281194|GCST90281193|GCST90281200|GCST90281199|GCST90102883|GCST90103086|GCST90278197|GCST90475515|GCST90475516|GCST90475521|GCST90475522|GCST90475518|GCST90475519|GCST90018969|GCST90018962|GCST90269569|GCST90199652|GCST90475809|GCST90479707|GCST90479709|GCST90479708|GCST90480650|GCST90480652|GCST90480651|GCST90002357	27
prot.592	B4DR61;P61619	SEC61A1	Protein transport protein Sec61 subunit alpha isoform 1 (Sec61 alpha-1)	trans	3_56815721_C_T	3	53815721	59815721	no	56815721	C	T	0.47523	0.6086	1413	-0.403466	0.03	134.14	30.2932	0.790519	1	2	54	intron_variant	ARHGEF3	3_56815721_T_C	0.92758	intron_variant	ARHGEF3	none	imputed	18	novel protein at locus (not assayed)	rs777047106|rs71309976|rs2171856|rs75077371|rs6445826|rs1354034|rs1344142|rs13062174|rs13074522|rs11925835|3:56883694_TA_T|rs748281748|rs17825630|rs78748681|rs2035656|rs2291462|rs6809523|rs2291461|rs1463657|chr3:57104199|rs6780995|rs2035654|rs76645245|rs759476261|.|rs6776722|rs747089|rs115681122	Dhindsa_Nature_2023|Sun_finemapped_Nature_2023|Sun_Nature_2023|Eldjarn_smpnorm_Nature_2023|Ferkingstad_2021_NatGen|Eldjarn_nonnorm_Nature_2023|Zhang_2022_NatGet_EApop|Katz_2021_Circulation|Suhre_2017_NatComm|Gudjonsson_2022_NatComm|Pietzner_2021_Science|Pietzner_2021_NatComm|Zhang_2022_NatGet_AApop|Sun_2018_Nature	Q13137|Q02880|P63172|P22004|Q99075|Q9UEW3|Q9ULA0|Q16851|O95544|P47972|P07686|Q8NFM7|Q86SJ2|P46527|Q9BWT3|Q12846|Q8TF42|Q07960|Q14596|Q96C10|O94760|Q92600|Q9BYW2|P53778|Q13148|Q9UNK0|Q96PE7|A5YKK6|O00244|P26639|Q9NSY2|P38936|O95149|O95630|P23677|O14717|Q99487|Q9BW66|Q9H0U4|Q5VWK5|Q16543|P55273|Q9HB71|Q9Y2I7|Q9UL26|P18031|P07947|Q9H299|Q9HCN6|P49593|Q6UXD5|P30419|Q03013|P16284|P14550|P49902|P13501|Q14653|Q99581|P43487|P14621|O75521|O75436|Q01085|P04406|Q12906|O95793|Q6ZRY4|Q9H3U1|Q9Y266|Q9Y3E7|O75592|Q9NRS6|Q06323|Q9NUW8|P42167|Q13017|O60763|P25686|Q8NHZ8|P27695|P52597|P16591|Q96JB5|P22392|O76003|Q9Y624|P10398|Q86VX2|Q14011|P62745|Q04637|P53814|Q9BUJ0|P10644|Q9Y5U2|P20839|Q15819|O00399|Q6YP21|Q9UKW4|Q9UEU0|O14602|Q53FA7|Q96FN9|Q8N668|Q69YI7|Q7L266|Q96FJ0|Q9H0M0|Q86U86|P06744|O14975|P18085|P62081|P13693|Q8WV92|P04049|Q86Y82|Q00688|Q16773|P29965|Q16644|Q99747|Q6P589|Q9Y2Y0|P63098|Q8TDB6|Q9NRA0|Q9NZJ5|O95388|Q9NTK5|Q9Y2Z0|Q8IXM2|Q92609|P29353|Q96CS3|O43827|Q8WW22|Q14974|Q7Z4V5|Q8IYU8|Q9UK53|Q5F1R6|Q16828|P06132|Q9UNE7|O43908|Q9GZQ8|Q15056|Q9Y3E2|Q9Y2G8|O00299|P61956|O60232|Q92619|P43405|Q9HB07|Q8WYQ3|Q6IN85|O75348|P36405|O60907|P52594|P51114|P11233|P09543|P31751|Q9Y274|P37837|Q9Y316|P49915|Q9UN37|O75223|O95336|Q96BD6|P05121|O75821|P02775|P37840|P07948|P23396|Q9Y295|Q9UBQ7|O15013|Q9UJY5|Q8WZ82|P98170|Q16881|P61586|Q13363|P42331|Q9NUU7|Q5VT25|P30520|P60842|Q16763|P04075|Q14240|Q96DB5|O95219|Q9BQ51|Q13045|P09417|Q9UJC5|P40222|Q9Y223|Q9GZT9|Q14103|Q6UWY0|P23560|Q9HC38|O95721|Q9GZV4|Q9H223|Q9NS18|Q9UKK9|O60496|Q9HAP6|Q9NRN7|Q9UNP9|Q9NUI1|Q08050|P08134|Q9H361|Q86YM7|Q9HC16|P34896|Q9Y3D6|Q8N9N8|O00273|Q12841|Q58F21|Q86SQ7|Q93045|O43805|Q9HCM2|O95206|P52566|Q02790|O95433|Q04759|P20339|Q96L93|Q9H114|Q96QR8|P09651|P09132|O60739|Q99490|O43320|Q13596|O15530|Q969H8|P52272|O43323|O43252|P35579|P40818|Q13322|Q9BWD1|P50579|P62316|P61086|P40933|Q06187|P0DMV8|Q15172|O15511|Q96EK6|Q96A57|Q8WWF3|Q9BRJ7|Q9UHD9|Q99426|O14944|Q13554|P62701|P47712|Q13444|P10619|Q15560|P26196|P62330|Q9NPB8|P18084|P51570|P16885|O43524|P06401|P0DJ93|P55263|Q13526|P40763|Q9H4E7|O75563|P63313|Q96CD2|P54819|P62380|Q00341|P12004|P61247|Q9Y2W6|Q5SW79|P13861|Q15121|O15068|Q9H8Y8|P22309|Q86Y30|P78368|P42680|P07492|Q14696|Q9NQ48|O43715|P60484|P62491|P36639|P32321|Q8TCF1|Q96Q83|Q9NUL3|P68036|Q15046|P49773|O96007|Q96BS2|Q8N6H7|Q9UIM3|Q99706|O75915|P42224|Q15797|Q9H7B7|O75506|P07093|Q9BV86|P25685|O75569|Q9NPJ3|Q9NX46|P62937|P78352|Q9NP97|Q96DE0|P78560|Q5VY43|P05198|Q96IU4|P07311|P0CG37|Q13506|Q15814|Q9H910|P07195|P30050|Q9NR31|P35625|Q9HAB8|P54252|Q4G0W2|P28482|P41227|Q07108|Q9P0W2|Q99497|Q96SB3|Q13310|O60506|Q96DX8|Q96AD5|O15405|Q9NZ72|P31785|Q9NZU1|Q9UQE7|Q9NWQ8|P06733|Q99962|P53367|P49588|P53582|Q9Y3A5|Q9Y5H1|Q01543|Q13588|O60701|Q9Y4E8|P51617|Q06787|P52306|P09429|P55039|Q8TF50|P56470|P41743|P25098|O75173|P16949|Q7Z3D4|Q15365|Q8IYB5|P12956|P14174|Q9NRW1|P20073|Q9UDY4|Q14CS0|Q8IVD9|P29597|Q13765|P55010|Q53H82|Q86VW0|O94973|P21741|Q00577|Q15700|O75121|Q9Y3B8|O14979|Q13485|Q13424|O14737|Q86U42|Q9Y5X3|Q96BR1|Q9NQ66|Q9Y296|P15498|Q13283|Q04323|P04843|Q9BPW9|Q6PL45|P30405|O75475|P46063|Q13907|Q8WWN9|Q05084|P78314|P40313|O43683|Q9UBW5|P09012|P29692|Q8NBM8|Q96DB9|Q8TC05|O43736|O60573|Q96T60|Q9UQ80|Q9HD15|Q969M7|Q6GPH6|P53674|Q13287|P23588|Q08752|Q8TDH9|P12268|O43427|O00305|Q9UJ70|P42226|P26885|O15164|Q8TEA8|P12081|Q92854|Q9BR61|P01374|Q02750|Q8TCD5|P46782|P78344|Q9Y5P4|Q8NEZ2|Q99959|P01282|Q9H7Z7|P84077|Q13563|Q6P5Z2|P41236|P17252|P29279|Q00722|Q13043|P18075|O94903|P17612|P04085|P09486|P20338|P14868|Q99729|Q9Y561|Q9BRX2|Q08722|P39019|P53355|P63279|O15182|Q765P7|O14511|P11441|O95429|Q8WUW1|P61019|Q09028|P49589|P54577|O43865|P11137|Q9H492|Q96EK5|P11413|Q13838|Q14677|Q9NZR2|P56211|P67809|O75534|Q9NRR5|Q15633|Q9NX01|O00214|Q13404|P07108|P35070|Q9BUJ2|Q8WVY7|Q13136|Q6UX71|Q92888|Q8IX19|Q5JTD0|Q08AG7|P19419|Q07866|Q9NZ52|Q8IVM0|P62993|Q92988|P11234|Q9UIC8|P50454|Q15025|Q9H773|Q9H3H3|P10147|Q9HDC5|Q9UJU6|P01127|Q9H0P0|Q9BYP7|O75347|O95229|P61024|Q9HD26|Q9BY32|O95816|O43570|O43597|Q7LG56|P48507|Q86UE4|Q9BSH4|O00308|P52435|Q9NWM8|P31431|P62888|Q9BSW2|Q5R372|Q15126|Q9Y2T7|Q96AG4|Q9UMR2|Q16595|Q9BX67|Q9Y696|P54920|P29372|P56377|O15305|Q3ZCW2|Q99471|Q5VWZ2|Q96HC4|Q8IVG5|Q7Z4W2|Q9UNZ2|O75190|P31946|Q14BN4|Q96I25|P56192|Q6GQQ9|Q7L8A9|Q9UBB4|P06730|Q96NB1|P56645|Q8TAE8|O14974|P51148|O75116|Q99933|Q9H6S1|P55854|O60825|P60900|O60493|P50583|Q16206|Q5JXA9|P78333|P15056|P61764|O00560|Q14457|P16671|Q9HCN4|P62253|O14964|Q92804|Q9NP66|Q9NUQ9|Q8NG68|O14933|Q9NP79|Q8WXH0|Q53S33|O95867|Q9H2K0|Q96AJ9|Q6UXX9|P98179|O60234|P00519|Q12983|Q9BZM4|Q8IV38|Q2M296|O75351|O14907|Q7Z739|P0C7L1|Q92769|P32019|P49789|Q96K21|Q9Y6U7|P00338|Q9Y3C0|P84022|O43488|Q13442|O60890|Q9UBT2|P30086|P62072|O14828|Q9UK80|Q9NRF9|Q8IU54|Q05086|P55075|Q86VP1|O94988|Q5VUJ9|Q96FJ2|Q14563|Q6Y7W6|Q92918|O75940|Q99417|P21781|P31948|O43765|Q15717|P29350|Q68G75|P28223|P09038|Q93015|Q8N142|P31749|P61106|Q96IW7|P08237|P10415|Q6PL24|Q9UQN3|O43768|Q9NVH1|Q9P2E9|Q8N6M0|O60551|Q8WUY8|Q9UHV9|P25942|Q99447|P19883|P07741|Q6GMV3|P23443|Q9Y4P3|O43776|Q9NVA2|O76074|O75822|Q86VP3|Q8WXW3|Q676U5|P59780|P30040|P54727|Q9NRX4|O95671|Q96SM3|Q9Y2Q3|Q9NZD8|Q9BV57|O95825|Q8N8N7|Q8WZA0|P23193|O43521|Q9BVM4|Q99683|Q8WWM7|Q9UMS0|P23919|Q96EM0|P61026|Q6P1M0|P41208|Q99614|Q15366|P15311|Q13145|P55145|Q02241|Q9NR28|P22626|Q8IXJ6|P24386|Q16539|Q9BW91|P68106|P60520|Q15813|P08238|P51965|Q5JX69|Q96GD0|P48061|Q96NA2|Q9NVQ4|Q9Y3D2|Q6UWT4|P51671|P30153|Q9BYC5|O00203|Q08378|P21964|Q6PKG0|P54687|O95831|Q13884|Q9BRG1|O43405|Q16774|O00221|P33316|P61601|Q8NFX7|Q99935|P45983|O15165|Q99963|Q9ULT6|O43447|Q12986|Q969R5|Q9Y6F6|O14530|Q9Y508|P09936|Q8WUD1|Q14112|Q9UK28|Q9Y2X7|P05014|Q9Y5A7|O43353|P11586|P68400|Q99829|P01189|O60476|P61960|O75339|Q13620|Q86UU1|Q9UIK4|P12643|P24534|Q16864|Q96FV9|P54725|P34949|Q99733|Q9P000|Q16621|Q9H777|P27707|Q9H2R5|Q6PD74|O00170|Q6UX46|O94985|Q15691|Q8NDB2|O76080|O95835|Q5T5Y3|P23284|Q13586|Q13557|Q9NR12|O75791|Q07817|Q8WYN0|P53990|P50552|Q9BT73|Q16643|P61020|Q9NYJ8|O00559|Q96CN7|P42830|Q0ZGT2|Q969D9|Q9H190|Q8N608|Q6P2H3|P50502|P15153|Q9Y337|Q92890|Q8NDI1|P05161|Q96G30|P49767|Q13303|Q06413|Q9UL25|O43399|Q9BY11|Q99549|Q9Y237|O95716|Q8N8R5|O43633|Q5VIR6|Q8TDQ7|P51812|Q8TBM8|Q9UN86|Q9UII2|Q9NUG6|O75063|P50995|Q8IV48|P63241|O95861|O00585|Q9HBL8|Q9Y4G6|P49914|Q96A72|Q8NCW0|Q7Z2W9|Q92575|O95989|Q9UPQ9|P54284|Q13490|Q9UBC2|Q07812|Q9NSB8|Q9P2T1|Q15714|O75888|Q9Y3C8|P50914|Q7Z569|P35354|P05067|Q5SGD2|P13667|Q14118|P14317|Q14739|Q6IBS0|P55957|Q9Y5K6|Q05516|P09525|Q9H0R4|Q9UHP3|Q9P1Z2|Q9BY41|O00287|Q9BYF1|Q14197|Q9BV20|O94992|Q9BYB0|Q15831|Q9P2X3|P10767|P15514|P78362|O94979|Q9UL46|Q8N1Q1|P43626|Q9BTE6|Q9H7C9|P49757|P45954|P16455|P04792|Q9BZE9|Q9NZ94|Q12792|P84085|Q6NYC1|O14879|Q9H9Q4|O60934|Q9Y5S2|Q92934|P07359|Q15388|P17677|Q14494|O15117|P27348|Q9UBL3|P17301|Q9Y570|O75167|P31483|Q9Y2X8|Q53GL0|Q9H2U2|Q9UN19|Q674X7|Q96FT7|Q9NYJ7|O00161|Q16512|Q2MKA7|O75427|O43508|P19525|Q9UIB8|Q96SL4|Q15389|P07237|O94907|Q15036|Q13616|Q6ZUJ8|O95969|P50591|Q9GZY6|P52209|Q3SXY8|Q14807|Q12933|P35611|P02776|P63010|Q14204|Q9BU02|Q96BJ3|P53004|Q9UGV2|Q8IWQ3|P60763|A0FGR8|O15234|Q92686|Q9H0F7|P25116|Q6FI81|Q9NVM6|Q9BQR3|Q9Y5V3|P50461|Q16627|Q13976|P19838|P11142|Q9H446|P45984|O43291|Q99816|O60684|P15309|Q14162|Q9NP87|P20936|Q96CN9|P15248|P09104|P50570|J3QR46|Q9H6H4|P50395|P37108|Q7Z7K0|O15169|Q96A49|Q14165|P36873|Q13451|Q8NBS9|Q14643|P23946|P52630|Q14232|Q96B36|O75528|Q99942|P42575|Q14790|Q9UPW0|Q9BUZ4|Q15276|P55210|Q9H3K6|O00622|Q96AT9|Q9Y478|P51808|Q9UJ68|Q9ULG6|Q99856|Q8WUF8|P51452|Q13636|Q8WXW3-4|O43521-2|P54274|O60568|Q6UXB4|Q96DF8|Q9UHB6|Q92576|Q8N5G2|O15533|P35813|O60678|Q14195|Q5T2T1|Q96J94|Q07869|Q9BUN8|Q15427|P55036|P46459|P61201|Q15811|Q9H6E4|Q9H9G7|P04180|O43819|Q9BT09|P25490|Q15653|O14734|O14773|P78540|Q9BY49|Q9NVS9|P52788|P35241|Q08117|Q99439|A6NFH5|P01112|Q08116|Q92882|O95881|P07900|P08238|P42336|P27986|P49840|P49841|P06239|P30101|Q08209|P63098|P15428|P68400|P67870|P19784|P67870|P54646|O43741|P54619|Q9HCR9|Q9H488|Q8NBJ5|Q15084|Q96JJ7|O43692|Q8WXF3|P16519|P14625|Q5GAN3|Q6DKI7|Q8NBL1|O00469|Q9HCN8|Q12797|Q9UBS4|Q86YB8|O00198|Q8IVY1|Q9Y663|Q7Z4H8|Q8IXB1|P49327|Q53FT3|Q14289|Q96DZ1|Q5T4F4|Q5XG99|Q9GZX9|P50897|Q9Y680|O00453|P27448|P12814|Q9UKA2|P23381|Q6UXH1|Q8NBJ7|Q8WU39|Q6UWW8|Q9Y4L1|P23141|Q6UXK5				rs6445826|rs1354034|rs1344142|rs13062174|rs13074522|rs11925835	Eldjarn_smpnorm_Nature_2023|Eldjarn_nonnorm_Nature_2023|Sun_Nature_2023|Ferkingstad_2021_NatGen|Sun_finemapped_Nature_2023|Suhre_2017_NatComm|Gudjonsson_2022_NatComm|Pietzner_2021_Science|Pietzner_2021_NatComm|Folkersen_2020_NatMetab	Q9BWT3|Q12846|Q8TF42|Q07960|Q14596|Q96C10|O94760|Q92600|Q9BYW2|P53778|Q13148|Q9UNK0|Q96PE7|A5YKK6|O00244|P26639|Q9NSY2|P38936|O95149|O95630|P23677|O14717|Q99487|Q9BW66|Q9H0U4|Q5VWK5|Q16543|P55273|Q9HB71|Q9Y2I7|P22004|Q9UL26|P18031|P07947|Q9H299|Q9HCN6|P49593|Q6UXD5|P30419|Q03013|P16284|P14550|P49902|P13501|Q14653|Q99581|P43487|P14621|O75521|O75436|Q01085|P04406|Q12906|O95793|Q6ZRY4|Q9H3U1|Q9Y266|Q9Y3E7|O75592|Q9NRS6|Q06323|Q9NUW8|P42167|Q13017|O60763|P25686|Q8NHZ8|P27695|P52597|P16591|Q96JB5|P22392|O76003|Q9Y624|P10398|Q86VX2|Q14011|P62745|Q04637|P53814|Q9BUJ0|P10644|Q9Y5U2|P20839|Q15819|O00399|Q6YP21|Q9UKW4|Q9UEU0|O14602|Q53FA7|Q96FN9|Q8N668|Q69YI7|Q7L266|Q96FJ0|Q9H0M0|Q86U86|P06744|O14975|P18085|P62081|P13693|Q8WV92|P04049|Q86Y82|Q00688|Q16773|P29965|Q16644|Q99747|Q6P589|Q9Y2Y0|P63098|Q8TDB6|Q9NRA0|Q9NZJ5|O95388|Q9NTK5|Q9Y2Z0|Q8IXM2|Q92609|P29353|Q96CS3|O43827|Q8WW22|Q14974|Q7Z4V5|Q8IYU8|Q9UK53|Q5F1R6|Q16828|P06132|Q9UNE7|O43908|Q9GZQ8|Q15056|Q9Y3E2|Q9Y2G8|O00299|P61956|O60232|Q92619|P43405|Q9HB07|Q8WYQ3|Q6IN85|O75348|P36405|O60907|P52594|P51114|P11233|P09543|P31751|Q86SJ2|Q9Y274|P37837|Q9Y316|P49915|Q9UN37|O75223|O95336|Q96BD6|P05121|O75821|P02775|P37840|P07948|P23396|Q9Y295|Q9UBQ7|O15013|Q9UJY5|Q8WZ82|P98170|Q16881|P61586|Q13363|P42331|Q9NUU7|Q5VT25|P30520|P60842|Q16763|P04075|Q14240|Q96DB5|O95219|Q9BQ51|Q13045|P09417|Q9UJC5|P40222|Q9Y223|Q9GZT9|Q14103|Q6UWY0|P23560|Q9HC38|O95721|Q9GZV4|Q9H223|Q9NS18|Q9UKK9|O60496|Q9HAP6|Q9NRN7|Q9UNP9|Q9NUI1|Q08050|P08134|Q9H361|Q86YM7|Q9HC16|P34896|Q9Y3D6|Q8N9N8|O00273|Q12841|Q58F21|Q86SQ7|Q93045|O43805|Q9HCM2|O95206|P52566|Q02790|O95433|Q04759|P20339|Q96L93|Q9H114|Q96QR8|P09651|P09132|O60739|Q99490|O43320|Q13596|O15530|Q969H8|P52272|O43323|O43252|P35579|P40818|Q13322|Q9BWD1|P50579|P62316|P61086|P40933|Q06187|P0DMV8|Q15172|O15511|Q96EK6|Q96A57|Q8WWF3|Q9BRJ7|Q9UHD9|Q99426|O14944|Q13554|P62701|P47712|Q13444|P10619|Q15560|P26196|P62330|Q9NPB8|P18084|P51570|P16885|O43524|P06401|P0DJ93|P55263|Q13526|P40763|Q9H4E7|O75563|P63313|Q96CD2|P54819|P62380|Q00341|P12004|P61247|Q9Y2W6|Q5SW79|P13861|Q15121|O15068|Q9H8Y8|P22309|Q86Y30|P78368|P42680|P07492|Q14696|Q9NQ48|O43715|P60484|P62491|P36639|P32321|Q8TCF1|Q96Q83|Q9NUL3|P68036|Q15046|P49773|O96007|Q96BS2|Q8N6H7|Q9UIM3|Q99706|O75915|P42224|Q15797|Q9H7B7|O75506|P07093|Q9BV86|P25685|O75569|Q9NPJ3|Q9NX46|P62937|P78352|Q9NP97|Q96DE0|P78560|Q5VY43|P05198|Q96IU4|P07311|P0CG37|Q13506|Q15814|Q9H910|P07195|P30050|Q9NR31|P35625|Q9HAB8|P54252|Q4G0W2|P28482|P41227|Q07108|Q9P0W2|Q99497|Q96SB3|Q13310|O60506|Q96DX8|Q96AD5|O15405|Q9NZ72|P31785|Q9NZU1|Q9UQE7|Q9NWQ8|P06733|Q99962|P53367|P49588|P53582|Q9Y3A5|Q9Y5H1|Q01543|Q13588|O60701|Q9Y4E8|P51617|Q06787|P52306|P09429|P55039|Q8TF50|P56470|P41743|P25098|O75173|P16949|Q7Z3D4|Q15365|Q8IYB5|P12956|P14174|Q9NRW1|P20073|Q9UDY4|Q02880|Q14CS0|Q8IVD9|P29597|Q13765|P55010|Q53H82|Q86VW0|O94973|P21741|Q00577|Q15700|O75121|P63172|Q9Y3B8|O14979|Q13485|Q13424|O14737|Q86U42|Q9Y5X3|Q96BR1|Q9NQ66|Q9Y296|P15498|Q13283|Q04323|P04843|Q9BPW9|Q6PL45|P30405|O75475|P46063|Q13907|Q8WWN9|Q05084|P78314|P40313|O43683|Q9UBW5|P09012|P29692|Q8NBM8|Q96DB9|Q8TC05|O43736|O60573|Q96T60|Q9UQ80|Q9HD15|Q969M7|Q6GPH6|P53674|Q13287|P23588|Q08752|Q8TDH9|P12268|O43427|O00305|Q9UJ70|P42226|P26885|O15164|Q8TEA8|P12081|Q92854|Q9BR61|P01374|Q02750|Q8TCD5|P46782|P78344|Q9Y5P4|Q8NEZ2|Q99959|Q99075|P01282|Q9H7Z7|P84077|Q13563|Q6P5Z2|P41236|P17252|P29279|Q00722|Q13043|P18075|O94903|P17612|P04085|P09486|P20338|P14868|Q99729|Q9Y561|Q9BRX2|Q08722|P39019|P53355|P63279|O15182|Q765P7|O14511|P11441|O95429|Q8WUW1|P61019|Q09028|P49589|P54577|O43865|P11137|Q9H492|Q96EK5|P11413|Q13838|Q14677|Q9NZR2|P56211|P67809|O75534|Q9NRR5|Q15633|Q9NX01|O00214|Q13404|P07108|P35070|Q9BUJ2|Q8WVY7|Q13136|Q6UX71|Q92888|Q8IX19|Q5JTD0|Q08AG7|P19419|Q07866|Q9NZ52|Q8IVM0|P62993|Q92988|P11234|Q9UIC8|P50454|Q15025|Q9H773|Q9H3H3|P10147|Q9HDC5|Q9UJU6|P01127|Q9H0P0|Q9BYP7|O75347|O95229|P61024|Q9HD26|Q9BY32|O95816|O43570|O43597|Q7LG56|P48507|Q86UE4|Q9BSH4|O00308|P52435|Q9NWM8|P31431|P62888|Q9BSW2|Q5R372|Q15126|Q9Y2T7|Q96AG4|Q9UMR2|Q16595|Q9BX67|Q9Y696|P54920|P29372|P56377|O15305|Q3ZCW2|Q99471|Q5VWZ2|Q96HC4|Q8IVG5|Q7Z4W2|Q9UNZ2|O75190|P31946|Q14BN4|Q96I25|P56192|Q6GQQ9|Q7L8A9|Q9UBB4|P06730|Q96NB1|P56645|Q8TAE8|O14974|P51148|O75116|Q99933|Q9H6S1|P55854|O60825|P60900|O60493|P50583|Q16206|Q5JXA9|P78333|P15056|P61764|O00560|Q14457|P16671|Q9HCN4|P62253|O14964|Q92804|Q9NP66|Q9NUQ9|Q8NG68|O14933|Q9NP79|Q8WXH0|Q53S33|O95867|Q9H2K0|Q96AJ9|Q6UXX9|P98179|O60234|P00519|Q12983|Q9BZM4|Q8IV38|Q2M296|O75351|O14907|Q7Z739|P0C7L1|Q92769|P32019|P49789|Q96K21|Q9Y6U7|P00338|Q9Y3C0|P84022|O43488|Q13442|O60890|Q9UBT2|P30086|P62072|O14828|Q9UK80|Q9NRF9|Q8IU54|Q05086|P55075|Q86VP1|O94988|Q5VUJ9|Q96FJ2|Q14563|Q6Y7W6|Q92918|O75940|Q99417|P21781|P31948|O43765|Q15717|P29350|Q68G75|P28223|P09038|Q93015|Q8N142|P31749|P61106|Q96IW7|P08237|P10415|Q6PL24|Q9UQN3|O43768|Q9NVH1|Q9P2E9|Q8N6M0|O60551|Q8WUY8|Q9UHV9|P25942|Q99447|P19883|P07741|Q6GMV3|P23443|Q9Y4P3|O43776|Q9NVA2|O76074|O75822|Q86VP3|Q8WXW3|Q676U5|P59780|P30040|P54727|Q9NRX4|O95671|Q96SM3|Q9Y2Q3|Q9NZD8|Q9BV57|O95825|Q8N8N7|Q8WZA0|P23193|O43521|Q9BVM4|Q99683|Q8WWM7|Q9UMS0|P23919|Q96EM0|P61026|Q6P1M0|P41208|Q99614|Q15366|P15311|Q13145|P55145|Q02241|Q9NR28|P22626|Q8IXJ6|P24386|Q16539|Q9BW91|P68106|P60520|Q15813|P08238|P51965|Q5JX69|Q96GD0|P48061|Q96NA2|Q9NVQ4|Q9Y3D2|Q6UWT4|P51671|P30153|Q9BYC5|O00203|Q08378|P21964|Q6PKG0|P54687|O95831|Q13884|Q9BRG1|O43405|Q16774|O00221|P33316|P61601|Q8NFX7|Q99935|P45983|O15165|Q99963|Q9ULT6|O43447|Q12986|Q969R5|Q9Y6F6|O14530|Q9Y508|P09936|Q8WUD1|Q14112|Q9UK28|Q9Y2X7|P05014|Q9Y5A7|O43353|P11586|P68400|Q99829|P01189|O60476|P61960|O75339|Q13620|Q86UU1|Q9UIK4|P12643|P24534|Q16864|Q96FV9|P54725|P34949|Q99733|Q9P000|Q16621|Q9H777|P27707|Q9H2R5|Q6PD74|O00170|Q6UX46|O94985|Q15691|Q8NDB2|O76080|O95835|Q5T5Y3|P23284|Q13586|Q13557|Q9NR12|O75791|Q07817|Q8WYN0|P53990|P50552|Q9BT73|Q16643|P61020|Q9NYJ8|O00559|Q96CN7|P42830|Q0ZGT2|Q969D9|Q9H190|Q8N608|Q6P2H3|P50502|P15153|Q9Y337|Q92890|Q8NDI1|P05161|Q96G30|P49767|Q13303|Q06413|Q9UL25|O43399|Q9BY11|Q99549|Q9Y237|O95716|Q8N8R5|O43633|Q5VIR6|Q8TDQ7|P51812|Q8TBM8|Q9UN86|Q9UII2|Q9NUG6|O75063|P50995|Q8IV48|P63241|O95861|O00585|Q9HBL8|Q9Y4G6|P49914|Q96A72|Q8NCW0|Q7Z2W9|Q92575|O95989|Q9UPQ9|P54284|Q13490|Q9UBC2|Q07812|Q9NSB8|Q9P2T1|Q15714|O75888|Q9Y3C8|P50914|Q7Z569|P35354|P05067|Q5SGD2|P13667|Q14118|P14317|Q14739|Q6IBS0|P55957|Q9Y5K6|Q05516|P09525|Q9H0R4|Q9UHP3|Q9P1Z2|Q9BY41|O00287|Q9BYF1|Q14197|Q9BV20|O94992|Q9BYB0|Q15831|Q13137|Q9P2X3|P10767|P15514|P78362|O94979|Q9UL46|Q8N1Q1|P43626|Q9BTE6|Q9H7C9|P49757|P45954|P16455|P04792|Q9BZE9|Q9NZ94|Q12792|P84085|Q6NYC1|O14879|Q9H9Q4|O60934|Q9Y5S2|Q92934|P07359|Q15388|P17677|Q14494|O15117|P27348|Q9UBL3|P17301|Q9Y570|O75167|P31483|Q9Y2X8|Q53GL0|Q9H2U2|Q9UN19|Q674X7|Q96FT7|Q9NYJ7|O00161|Q16512|Q2MKA7|O75427|O43508|P19525|Q9UIB8|Q96SL4|Q15389|P07237|O94907|Q15036|Q13616|Q6ZUJ8|O95969|P50591|Q9GZY6|P52209|Q3SXY8|Q14807|Q12933|P35611|P02776|P63010|Q14204|Q9BU02|Q96BJ3|P53004|Q9UGV2|Q8IWQ3|P60763|A0FGR8|O15234|Q92686|Q9H0F7|P25116|Q6FI81|Q9NVM6|Q9BQR3|Q9Y5V3|P50461|Q16627|Q13976|P19838|P11142|Q9H446|P45984|O43291|Q99816|O60684|P15309|Q14162|Q9NP87|P20936|Q96CN9|P15248|P09104|P50570|J3QR46|Q9H6H4|P50395|P37108|Q7Z7K0|O15169|Q96A49|Q14165|P36873|Q13451|Q8NBS9|Q14643|P23946|P52630|Q14232|Q96B36|O75528|Q99942|P42575|Q14790|Q9UPW0|Q9BUZ4|Q15276|P55210|Q9H3K6|O00622|Q96AT9|Q9Y478|P51808|Q9UJ68|Q9ULG6|Q99856|Q8WUF8|P51452|Q13636|Q8WXW3-4|O43521-2|P54274|O60568|Q6UXB4|Q96DF8|Q9UHB6|Q92576|Q8N5G2|O15533|P35813|O60678|Q14195|Q5T2T1|Q96J94|Q07869|Q9BUN8|Q15427|P55036|P46459|P61201|Q15811|Q9H6E4|Q9H9G7|P04180|O43819|Q9BT09|P25490|Q15653|O14734|O14773|P78540|Q9BY49|Q9NVS9|P52788|P35241|Q08117|Q99439|A6NFH5|P01112|Q08116|Q92882|O95881|P07900|P08238|P42336|P27986|P49840|P49841|P06239|P30101|Q08209|P63098|P15428|P68400|P67870|P19784|P67870|P54646|O43741|P54619|Q9HCR9|Q9H488|Q8NBJ5|Q15084|Q96JJ7|O43692|Q8WXF3|P16519|P14625|Q5GAN3|Q6DKI7|Q8NBL1|O00469|Q9HCN8|Q12797|Q9UBS4|Q86YB8|O00198|Q8IVY1|Q9Y663|Q7Z4H8|Q8IXB1|P49327|Q53FT3|Q14289|Q96DZ1|Q5T4F4|Q5XG99|Q9GZX9|P50897|Q9Y680|O00453|P27448|P12814|Q9UKA2|P23381			ARHGEF3	3.5	ENSG00000163947 - 1 - 1		rs6445826|rs1354034|rs13062635	White blood cell count|Platelet count|Mean platelet volume|Plateletcrit|High light scatter reticulocyte count|High light scatter reticulocyte percentage of red cells|Lymphocyte count|Lymphocyte percentage of white cells|Reticulocyte fraction of red cells|Reticulocyte count|Mitochondrial DNA copy number|Platelet count during second trimester of pregnancy|Platelet count during third trimester of pregnancy|Mean platelet volume during first trimester of pregnancy|Mean platelet volume during third trimester of pregnancy|Platelet count during first trimester of pregnancy|Platelet count during postpartum period|Platelet count at delivery|Mean platelet volume during second trimester of pregnancy|Gestational thrombocytopenia|Mean platelet volume during the postpartum period|Mean platelet volume at delivery|Eukaryotic translation initiation factor 4 gamma 2 levels|Sphingosine levels|Sphingadienine levels|Spermidine levels|Aspartate levels|Sphingosine 1-phosphate levels|Sphinganine levels|Purpura and other hemorrhagic conditions (PheCode 287)|Pyruvate levels|Calcium levels|platelet count (maximum, inv-norm transformed)|Thrombocytopenia (PheCode 287.3)|platelet count (mean, inv-norm transformed)|platelet count (minimum, inv-norm transformed)|High fluorescence immature platelet fraction|Platelet forward scatter distribution width|Platelet large cell ratio|Platelet side scatter|Platelet forward scatter|Platelet side fluorescence|Immature platelet fraction|Immature platelet count|N-acetylneuraminate levels|mean platelet volume (MPV, maximum, inv-norm transformed)|mean platelet volume (MPV, minimum, inv-norm transformed)|mean platelet volume (MPV, mean, inv-norm transformed)|Pyruvate levels (UKB data field 23472)|1-stearoyl-2-oleoyl-GPS (18:0/18:1) levels	myeloid white cell count|platelet count|mean platelet volume|platelet crit|reticulocyte count|reticulocyte measurement|lymphocyte count|lymphocyte percentage of leukocytes|mitochondrial DNA measurement|Thrombocytopenia|eukaryotic translation initiation factor 4 gamma 2 measurement|sphingosine measurement|sphingadienine measurement|spermidine measurement|aspartate measurement|platelet measurement|sphingosine 1-phosphate measurement|sphinganine measurement|hemorrhagic disease|pyruvate measurement|calcium measurement|thrombocytopenia 4|immature platelet measurement|immature platelet fraction|immature platelet count|N-acetylneuraminate measurement|1-stearoyl-2-oleoyl-GPS (18:0/18:1) measurement	GCST90002374|GCST001783|GCST001337|GCST001335|GCST002186|GCST002184|GCST004607|GCST004603|GCST003383|GCST010231|GCST010229|GCST90002385|GCST90002386|GCST90002316|GCST90002345|GCST90002388|GCST90002356|GCST90002360|GCST90002358|GCST90002389|GCST90002348|GCST004599|GCST004619|GCST004622|GCST004627|GCST005991|GCST008167|GCST90002406|GCST90026517|GCST90026518|GCST90026525|GCST90026526|GCST90026371|GCST90002400|GCST90002395|GCST008039|GCST90302225|GCST90302226|GCST90302229|GCST90302231|GCST90302224|GCST90302228|GCST90302227|GCST90302230|GCST90302234|GCST90302233|GCST90302232|GCST90002405|GCST90002402|GCST90162018|GCST90140211|GCST90140088|GCST90139588|GCST90139565|GCST90239624|GCST90245430|GCST90103176|GCST90103177|GCST90103192|GCST90475807|GCST90092942|GCST90094627|GCST90094628|GCST90018749|GCST90448624|GCST90018951|GCST90476294|GCST90479983|GCST90479984|GCST90476295|GCST90476298|GCST90476296|GCST90476301|GCST90476302|GCST90476300|GCST90476297|GCST90271311|GCST90271312|GCST90200120|GCST90200370|GCST90200374|GCST90200385|GCST90281198|GCST90281197|GCST90281201|GCST90281192|GCST90281194|GCST90281193|GCST90281200|GCST90281199|GCST90102883|GCST90103086|GCST90278197|GCST90475515|GCST90475516|GCST90475521|GCST90475522|GCST90475518|GCST90475519|GCST90018969|GCST90018962|GCST90269569|GCST90199652|GCST90475809|GCST90479707|GCST90479709|GCST90479708|GCST90480650|GCST90480652|GCST90480651|GCST90002357	27
prot.5914	Q9UDT6-2	CLIP2	CAP-Gly domain-containing linker protein 2 (Cytoplasmic linker protein 115) (CLIP-115) (Cytoplasmic linker protein 2) (Williams-Beuren syndrome chromosomal region 3 protein) (Williams-Beuren syndrome chromosomal region 4 protein)	cis	7_74292514_A_G	7	71292514	77292514	no	74292514	A	G	0.233192	0.1561	1413	0.377664	0.04	82.676	19.0146	0.0715718	1	28	981	intron_variant	CLIP2	7_74289609_C_T	0.763909	5_prime_UTR_variant	CLIP2	none	imputed	103	replicated variant - protein association	rs7808585|rs117958656|rs17855988|rs6460071|rs148772994|rs117471007|rs58862688|7:73700857_I_D|.|rs2261330|rs62476375|rs80346015|rs112273707|rs137889878|rs73135307|rs1489230171|rs142474930|rs116657731|rs112806573|rs112099284|rs149438404|7:74046573_D_I|rs76198540|rs112879832|rs143971987|chr7:74705553|rs17515241|rs2718279|rs1355589928|rs368922226|rs368358726|rs144372615|rs10614|7:74196244_C_T|chr7:74787817|chr7:74790832	Sun_Nature_2023|Sun_finemapped_Nature_2023|Dhindsa_Nature_2023|Eldjarn_smpnorm_Nature_2023|Ferkingstad_2021_NatGen|Pietzner_2021_Science|Eldjarn_nonnorm_Nature_2023|Zhang_2022_NatGet_EApop|Zhang_2022_NatGet_AApop	P21128|Q6NUJ1|Q16831|P15502|P21754|Q9UDT6|Q9Y4G6|P14598|Q15056|Q15109	rs117471007|rs58862688|rs2261330	Dhindsa_Nature_2023|Sun_Nature_2023|Sun_finemapped_Nature_2023	Q9UDT6	rs148772994|rs117471007|rs58862688	Eldjarn_smpnorm_Nature_2023|Ferkingstad_2021_NatGen|Sun_Nature_2023|Sun_finemapped_Nature_2023|Dhindsa_Nature_2023	Q9Y4G6|Q9UDT6	Sun_Nature_2023|Sun_finemapped_Nature_2023|Dhindsa_Nature_2023	Q9UDT6	CLIP2	5.5
prot.5896	Q9UBQ7	GRHPR	Glyoxylate reductase/hydroxypyruvate reductase (EC 1.1.1.79) (EC 1.1.1.81)	cis	9_37422659_C_T	9	34422659	40422659	no	37422659	C	T	0.284147	0.3261	1413	0.36934	0.04	83.186	19.1267	0.62239	1	4	980	upstream_gene_variant	GRHPR	9_37419500_G_A	0.920437	upstream_gene_variant	GRHPR	none	imputed	33	replicated variant - protein association	rs12554848|rs77328788|rs12554596|rs10814504|rs538846973|rs570066169|rs67294455|.|chr9:37422524|rs4878690|rs35891798|rs146603229|rs58991793|rs12002324|rs143596402|rs76299266|rs149695669|rs531477644|rs1410018|rs7049017|rs2148872|rs80224635|rs111728523	Sun_Nature_2023|Sun_finemapped_Nature_2023|Ferkingstad_2021_NatGen|Eldjarn_smpnorm_Nature_2023|Eldjarn_nonnorm_Nature_2023|Dhindsa_Nature_2023|Zhang_2022_NatGet_EApop|Pietzner_2021_Science|Zhang_2022_NatGet_AApop	P20023|Q96PJ5|Q96LA5|O75326|P20273|O95256|Q9UBQ7|Q9NRN5|Q7Z692|Q8WX77|Q96B26	rs10814504|rs570066169|rs67294455|.|chr9:37422524|rs4878690|rs35891798|rs146603229|rs58991793|rs12002324|rs143596402|rs76299266|rs149695669|rs531477644|rs1410018|rs7049017|rs2148872|rs80224635	Zhang_2022_NatGet_EApop|Sun_finemapped_Nature_2023|Ferkingstad_2021_NatGen|Eldjarn_nonnorm_Nature_2023|Eldjarn_smpnorm_Nature_2023|Sun_Nature_2023|Pietzner_2021_Science|Zhang_2022_NatGet_AApop|Dhindsa_Nature_2023	Q9UBQ7	rs4878690|rs35891798	Sun_Nature_2023|Sun_finemapped_Nature_2023|Pietzner_2021_Science|Zhang_2022_NatGet_EApop|Zhang_2022_NatGet_AApop|Eldjarn_smpnorm_Nature_2023|Eldjarn_nonnorm_Nature_2023|Dhindsa_Nature_2023	Q9UBQ7	Sun_Nature_2023|Sun_finemapped_Nature_2023|Pietzner_2021_Science|Zhang_2022_NatGet_EApop|Zhang_2022_NatGet_AApop|Eldjarn_smpnorm_Nature_2023|Eldjarn_nonnorm_Nature_2023|Dhindsa_Nature_2023	Q9UBQ7	GRHPR	5.5	ENSG00000137106 - 0.999999999999498 - 53	ENSG00000137106
prot.571	B1AKR6;Q9NP97	DYNLRB1	Dynein light chain roadblock-type 1 (Bithoraxoid-like protein) (BLP) (Dynein light chain 2A, cytoplasmic) (Dynein-associated protein Km23) (Roadblock domain-containing protein 1)	trans	3_56815721_T_C	3	53815721	59815721	no	56815721	T	C	0.516277	0.6086	1413	0.278518	0.03	64.065	14.9194	0.510082	1	2	54	intron_variant	ARHGEF3	3_56815721_C_T	0.92758	intron_variant	ARHGEF3	none	imputed	4	replicated variant - protein association	rs777047106|rs71309976|rs2171856|rs75077371|rs6445826|rs1354034|rs1344142|rs13062174|rs13074522|rs11925835|3:56883694_TA_T|rs748281748|rs17825630|rs78748681|rs2035656|rs2291462|rs6809523|rs2291461|rs1463657|chr3:57104199|rs6780995|rs2035654|rs76645245|rs759476261|.|rs6776722|rs747089|rs115681122	Dhindsa_Nature_2023|Sun_finemapped_Nature_2023|Sun_Nature_2023|Eldjarn_smpnorm_Nature_2023|Ferkingstad_2021_NatGen|Eldjarn_nonnorm_Nature_2023|Zhang_2022_NatGet_EApop|Katz_2021_Circulation|Suhre_2017_NatComm|Gudjonsson_2022_NatComm|Pietzner_2021_Science|Pietzner_2021_NatComm|Zhang_2022_NatGet_AApop|Sun_2018_Nature	Q13137|Q02880|P63172|P22004|Q99075|Q9UEW3|Q9ULA0|Q16851|O95544|P47972|P07686|Q8NFM7|Q86SJ2|P46527|Q9BWT3|Q12846|Q8TF42|Q07960|Q14596|Q96C10|O94760|Q92600|Q9BYW2|P53778|Q13148|Q9UNK0|Q96PE7|A5YKK6|O00244|P26639|Q9NSY2|P38936|O95149|O95630|P23677|O14717|Q99487|Q9BW66|Q9H0U4|Q5VWK5|Q16543|P55273|Q9HB71|Q9Y2I7|Q9UL26|P18031|P07947|Q9H299|Q9HCN6|P49593|Q6UXD5|P30419|Q03013|P16284|P14550|P49902|P13501|Q14653|Q99581|P43487|P14621|O75521|O75436|Q01085|P04406|Q12906|O95793|Q6ZRY4|Q9H3U1|Q9Y266|Q9Y3E7|O75592|Q9NRS6|Q06323|Q9NUW8|P42167|Q13017|O60763|P25686|Q8NHZ8|P27695|P52597|P16591|Q96JB5|P22392|O76003|Q9Y624|P10398|Q86VX2|Q14011|P62745|Q04637|P53814|Q9BUJ0|P10644|Q9Y5U2|P20839|Q15819|O00399|Q6YP21|Q9UKW4|Q9UEU0|O14602|Q53FA7|Q96FN9|Q8N668|Q69YI7|Q7L266|Q96FJ0|Q9H0M0|Q86U86|P06744|O14975|P18085|P62081|P13693|Q8WV92|P04049|Q86Y82|Q00688|Q16773|P29965|Q16644|Q99747|Q6P589|Q9Y2Y0|P63098|Q8TDB6|Q9NRA0|Q9NZJ5|O95388|Q9NTK5|Q9Y2Z0|Q8IXM2|Q92609|P29353|Q96CS3|O43827|Q8WW22|Q14974|Q7Z4V5|Q8IYU8|Q9UK53|Q5F1R6|Q16828|P06132|Q9UNE7|O43908|Q9GZQ8|Q15056|Q9Y3E2|Q9Y2G8|O00299|P61956|O60232|Q92619|P43405|Q9HB07|Q8WYQ3|Q6IN85|O75348|P36405|O60907|P52594|P51114|P11233|P09543|P31751|Q9Y274|P37837|Q9Y316|P49915|Q9UN37|O75223|O95336|Q96BD6|P05121|O75821|P02775|P37840|P07948|P23396|Q9Y295|Q9UBQ7|O15013|Q9UJY5|Q8WZ82|P98170|Q16881|P61586|Q13363|P42331|Q9NUU7|Q5VT25|P30520|P60842|Q16763|P04075|Q14240|Q96DB5|O95219|Q9BQ51|Q13045|P09417|Q9UJC5|P40222|Q9Y223|Q9GZT9|Q14103|Q6UWY0|P23560|Q9HC38|O95721|Q9GZV4|Q9H223|Q9NS18|Q9UKK9|O60496|Q9HAP6|Q9NRN7|Q9UNP9|Q9NUI1|Q08050|P08134|Q9H361|Q86YM7|Q9HC16|P34896|Q9Y3D6|Q8N9N8|O00273|Q12841|Q58F21|Q86SQ7|Q93045|O43805|Q9HCM2|O95206|P52566|Q02790|O95433|Q04759|P20339|Q96L93|Q9H114|Q96QR8|P09651|P09132|O60739|Q99490|O43320|Q13596|O15530|Q969H8|P52272|O43323|O43252|P35579|P40818|Q13322|Q9BWD1|P50579|P62316|P61086|P40933|Q06187|P0DMV8|Q15172|O15511|Q96EK6|Q96A57|Q8WWF3|Q9BRJ7|Q9UHD9|Q99426|O14944|Q13554|P62701|P47712|Q13444|P10619|Q15560|P26196|P62330|Q9NPB8|P18084|P51570|P16885|O43524|P06401|P0DJ93|P55263|Q13526|P40763|Q9H4E7|O75563|P63313|Q96CD2|P54819|P62380|Q00341|P12004|P61247|Q9Y2W6|Q5SW79|P13861|Q15121|O15068|Q9H8Y8|P22309|Q86Y30|P78368|P42680|P07492|Q14696|Q9NQ48|O43715|P60484|P62491|P36639|P32321|Q8TCF1|Q96Q83|Q9NUL3|P68036|Q15046|P49773|O96007|Q96BS2|Q8N6H7|Q9UIM3|Q99706|O75915|P42224|Q15797|Q9H7B7|O75506|P07093|Q9BV86|P25685|O75569|Q9NPJ3|Q9NX46|P62937|P78352|Q9NP97|Q96DE0|P78560|Q5VY43|P05198|Q96IU4|P07311|P0CG37|Q13506|Q15814|Q9H910|P07195|P30050|Q9NR31|P35625|Q9HAB8|P54252|Q4G0W2|P28482|P41227|Q07108|Q9P0W2|Q99497|Q96SB3|Q13310|O60506|Q96DX8|Q96AD5|O15405|Q9NZ72|P31785|Q9NZU1|Q9UQE7|Q9NWQ8|P06733|Q99962|P53367|P49588|P53582|Q9Y3A5|Q9Y5H1|Q01543|Q13588|O60701|Q9Y4E8|P51617|Q06787|P52306|P09429|P55039|Q8TF50|P56470|P41743|P25098|O75173|P16949|Q7Z3D4|Q15365|Q8IYB5|P12956|P14174|Q9NRW1|P20073|Q9UDY4|Q14CS0|Q8IVD9|P29597|Q13765|P55010|Q53H82|Q86VW0|O94973|P21741|Q00577|Q15700|O75121|Q9Y3B8|O14979|Q13485|Q13424|O14737|Q86U42|Q9Y5X3|Q96BR1|Q9NQ66|Q9Y296|P15498|Q13283|Q04323|P04843|Q9BPW9|Q6PL45|P30405|O75475|P46063|Q13907|Q8WWN9|Q05084|P78314|P40313|O43683|Q9UBW5|P09012|P29692|Q8NBM8|Q96DB9|Q8TC05|O43736|O60573|Q96T60|Q9UQ80|Q9HD15|Q969M7|Q6GPH6|P53674|Q13287|P23588|Q08752|Q8TDH9|P12268|O43427|O00305|Q9UJ70|P42226|P26885|O15164|Q8TEA8|P12081|Q92854|Q9BR61|P01374|Q02750|Q8TCD5|P46782|P78344|Q9Y5P4|Q8NEZ2|Q99959|P01282|Q9H7Z7|P84077|Q13563|Q6P5Z2|P41236|P17252|P29279|Q00722|Q13043|P18075|O94903|P17612|P04085|P09486|P20338|P14868|Q99729|Q9Y561|Q9BRX2|Q08722|P39019|P53355|P63279|O15182|Q765P7|O14511|P11441|O95429|Q8WUW1|P61019|Q09028|P49589|P54577|O43865|P11137|Q9H492|Q96EK5|P11413|Q13838|Q14677|Q9NZR2|P56211|P67809|O75534|Q9NRR5|Q15633|Q9NX01|O00214|Q13404|P07108|P35070|Q9BUJ2|Q8WVY7|Q13136|Q6UX71|Q92888|Q8IX19|Q5JTD0|Q08AG7|P19419|Q07866|Q9NZ52|Q8IVM0|P62993|Q92988|P11234|Q9UIC8|P50454|Q15025|Q9H773|Q9H3H3|P10147|Q9HDC5|Q9UJU6|P01127|Q9H0P0|Q9BYP7|O75347|O95229|P61024|Q9HD26|Q9BY32|O95816|O43570|O43597|Q7LG56|P48507|Q86UE4|Q9BSH4|O00308|P52435|Q9NWM8|P31431|P62888|Q9BSW2|Q5R372|Q15126|Q9Y2T7|Q96AG4|Q9UMR2|Q16595|Q9BX67|Q9Y696|P54920|P29372|P56377|O15305|Q3ZCW2|Q99471|Q5VWZ2|Q96HC4|Q8IVG5|Q7Z4W2|Q9UNZ2|O75190|P31946|Q14BN4|Q96I25|P56192|Q6GQQ9|Q7L8A9|Q9UBB4|P06730|Q96NB1|P56645|Q8TAE8|O14974|P51148|O75116|Q99933|Q9H6S1|P55854|O60825|P60900|O60493|P50583|Q16206|Q5JXA9|P78333|P15056|P61764|O00560|Q14457|P16671|Q9HCN4|P62253|O14964|Q92804|Q9NP66|Q9NUQ9|Q8NG68|O14933|Q9NP79|Q8WXH0|Q53S33|O95867|Q9H2K0|Q96AJ9|Q6UXX9|P98179|O60234|P00519|Q12983|Q9BZM4|Q8IV38|Q2M296|O75351|O14907|Q7Z739|P0C7L1|Q92769|P32019|P49789|Q96K21|Q9Y6U7|P00338|Q9Y3C0|P84022|O43488|Q13442|O60890|Q9UBT2|P30086|P62072|O14828|Q9UK80|Q9NRF9|Q8IU54|Q05086|P55075|Q86VP1|O94988|Q5VUJ9|Q96FJ2|Q14563|Q6Y7W6|Q92918|O75940|Q99417|P21781|P31948|O43765|Q15717|P29350|Q68G75|P28223|P09038|Q93015|Q8N142|P31749|P61106|Q96IW7|P08237|P10415|Q6PL24|Q9UQN3|O43768|Q9NVH1|Q9P2E9|Q8N6M0|O60551|Q8WUY8|Q9UHV9|P25942|Q99447|P19883|P07741|Q6GMV3|P23443|Q9Y4P3|O43776|Q9NVA2|O76074|O75822|Q86VP3|Q8WXW3|Q676U5|P59780|P30040|P54727|Q9NRX4|O95671|Q96SM3|Q9Y2Q3|Q9NZD8|Q9BV57|O95825|Q8N8N7|Q8WZA0|P23193|O43521|Q9BVM4|Q99683|Q8WWM7|Q9UMS0|P23919|Q96EM0|P61026|Q6P1M0|P41208|Q99614|Q15366|P15311|Q13145|P55145|Q02241|Q9NR28|P22626|Q8IXJ6|P24386|Q16539|Q9BW91|P68106|P60520|Q15813|P08238|P51965|Q5JX69|Q96GD0|P48061|Q96NA2|Q9NVQ4|Q9Y3D2|Q6UWT4|P51671|P30153|Q9BYC5|O00203|Q08378|P21964|Q6PKG0|P54687|O95831|Q13884|Q9BRG1|O43405|Q16774|O00221|P33316|P61601|Q8NFX7|Q99935|P45983|O15165|Q99963|Q9ULT6|O43447|Q12986|Q969R5|Q9Y6F6|O14530|Q9Y508|P09936|Q8WUD1|Q14112|Q9UK28|Q9Y2X7|P05014|Q9Y5A7|O43353|P11586|P68400|Q99829|P01189|O60476|P61960|O75339|Q13620|Q86UU1|Q9UIK4|P12643|P24534|Q16864|Q96FV9|P54725|P34949|Q99733|Q9P000|Q16621|Q9H777|P27707|Q9H2R5|Q6PD74|O00170|Q6UX46|O94985|Q15691|Q8NDB2|O76080|O95835|Q5T5Y3|P23284|Q13586|Q13557|Q9NR12|O75791|Q07817|Q8WYN0|P53990|P50552|Q9BT73|Q16643|P61020|Q9NYJ8|O00559|Q96CN7|P42830|Q0ZGT2|Q969D9|Q9H190|Q8N608|Q6P2H3|P50502|P15153|Q9Y337|Q92890|Q8NDI1|P05161|Q96G30|P49767|Q13303|Q06413|Q9UL25|O43399|Q9BY11|Q99549|Q9Y237|O95716|Q8N8R5|O43633|Q5VIR6|Q8TDQ7|P51812|Q8TBM8|Q9UN86|Q9UII2|Q9NUG6|O75063|P50995|Q8IV48|P63241|O95861|O00585|Q9HBL8|Q9Y4G6|P49914|Q96A72|Q8NCW0|Q7Z2W9|Q92575|O95989|Q9UPQ9|P54284|Q13490|Q9UBC2|Q07812|Q9NSB8|Q9P2T1|Q15714|O75888|Q9Y3C8|P50914|Q7Z569|P35354|P05067|Q5SGD2|P13667|Q14118|P14317|Q14739|Q6IBS0|P55957|Q9Y5K6|Q05516|P09525|Q9H0R4|Q9UHP3|Q9P1Z2|Q9BY41|O00287|Q9BYF1|Q14197|Q9BV20|O94992|Q9BYB0|Q15831|Q9P2X3|P10767|P15514|P78362|O94979|Q9UL46|Q8N1Q1|P43626|Q9BTE6|Q9H7C9|P49757|P45954|P16455|P04792|Q9BZE9|Q9NZ94|Q12792|P84085|Q6NYC1|O14879|Q9H9Q4|O60934|Q9Y5S2|Q92934|P07359|Q15388|P17677|Q14494|O15117|P27348|Q9UBL3|P17301|Q9Y570|O75167|P31483|Q9Y2X8|Q53GL0|Q9H2U2|Q9UN19|Q674X7|Q96FT7|Q9NYJ7|O00161|Q16512|Q2MKA7|O75427|O43508|P19525|Q9UIB8|Q96SL4|Q15389|P07237|O94907|Q15036|Q13616|Q6ZUJ8|O95969|P50591|Q9GZY6|P52209|Q3SXY8|Q14807|Q12933|P35611|P02776|P63010|Q14204|Q9BU02|Q96BJ3|P53004|Q9UGV2|Q8IWQ3|P60763|A0FGR8|O15234|Q92686|Q9H0F7|P25116|Q6FI81|Q9NVM6|Q9BQR3|Q9Y5V3|P50461|Q16627|Q13976|P19838|P11142|Q9H446|P45984|O43291|Q99816|O60684|P15309|Q14162|Q9NP87|P20936|Q96CN9|P15248|P09104|P50570|J3QR46|Q9H6H4|P50395|P37108|Q7Z7K0|O15169|Q96A49|Q14165|P36873|Q13451|Q8NBS9|Q14643|P23946|P52630|Q14232|Q96B36|O75528|Q99942|P42575|Q14790|Q9UPW0|Q9BUZ4|Q15276|P55210|Q9H3K6|O00622|Q96AT9|Q9Y478|P51808|Q9UJ68|Q9ULG6|Q99856|Q8WUF8|P51452|Q13636|Q8WXW3-4|O43521-2|P54274|O60568|Q6UXB4|Q96DF8|Q9UHB6|Q92576|Q8N5G2|O15533|P35813|O60678|Q14195|Q5T2T1|Q96J94|Q07869|Q9BUN8|Q15427|P55036|P46459|P61201|Q15811|Q9H6E4|Q9H9G7|P04180|O43819|Q9BT09|P25490|Q15653|O14734|O14773|P78540|Q9BY49|Q9NVS9|P52788|P35241|Q08117|Q99439|A6NFH5|P01112|Q08116|Q92882|O95881|P07900|P08238|P42336|P27986|P49840|P49841|P06239|P30101|Q08209|P63098|P15428|P68400|P67870|P19784|P67870|P54646|O43741|P54619|Q9HCR9|Q9H488|Q8NBJ5|Q15084|Q96JJ7|O43692|Q8WXF3|P16519|P14625|Q5GAN3|Q6DKI7|Q8NBL1|O00469|Q9HCN8|Q12797|Q9UBS4|Q86YB8|O00198|Q8IVY1|Q9Y663|Q7Z4H8|Q8IXB1|P49327|Q53FT3|Q14289|Q96DZ1|Q5T4F4|Q5XG99|Q9GZX9|P50897|Q9Y680|O00453|P27448|P12814|Q9UKA2|P23381|Q6UXH1|Q8NBJ7|Q8WU39|Q6UWW8|Q9Y4L1|P23141|Q6UXK5	rs1354034	Eldjarn_nonnorm_Nature_2023|Ferkingstad_2021_NatGen|Eldjarn_smpnorm_Nature_2023|Suhre_2017_NatComm|Pietzner_2021_Science	Q9NP97	rs6445826|rs1354034|rs1344142|rs13062174|rs13074522|rs11925835	Eldjarn_smpnorm_Nature_2023|Eldjarn_nonnorm_Nature_2023|Sun_Nature_2023|Ferkingstad_2021_NatGen|Sun_finemapped_Nature_2023|Suhre_2017_NatComm|Gudjonsson_2022_NatComm|Pietzner_2021_Science|Pietzner_2021_NatComm|Folkersen_2020_NatMetab	Q9BWT3|Q12846|Q8TF42|Q07960|Q14596|Q96C10|O94760|Q92600|Q9BYW2|P53778|Q13148|Q9UNK0|Q96PE7|A5YKK6|O00244|P26639|Q9NSY2|P38936|O95149|O95630|P23677|O14717|Q99487|Q9BW66|Q9H0U4|Q5VWK5|Q16543|P55273|Q9HB71|Q9Y2I7|P22004|Q9UL26|P18031|P07947|Q9H299|Q9HCN6|P49593|Q6UXD5|P30419|Q03013|P16284|P14550|P49902|P13501|Q14653|Q99581|P43487|P14621|O75521|O75436|Q01085|P04406|Q12906|O95793|Q6ZRY4|Q9H3U1|Q9Y266|Q9Y3E7|O75592|Q9NRS6|Q06323|Q9NUW8|P42167|Q13017|O60763|P25686|Q8NHZ8|P27695|P52597|P16591|Q96JB5|P22392|O76003|Q9Y624|P10398|Q86VX2|Q14011|P62745|Q04637|P53814|Q9BUJ0|P10644|Q9Y5U2|P20839|Q15819|O00399|Q6YP21|Q9UKW4|Q9UEU0|O14602|Q53FA7|Q96FN9|Q8N668|Q69YI7|Q7L266|Q96FJ0|Q9H0M0|Q86U86|P06744|O14975|P18085|P62081|P13693|Q8WV92|P04049|Q86Y82|Q00688|Q16773|P29965|Q16644|Q99747|Q6P589|Q9Y2Y0|P63098|Q8TDB6|Q9NRA0|Q9NZJ5|O95388|Q9NTK5|Q9Y2Z0|Q8IXM2|Q92609|P29353|Q96CS3|O43827|Q8WW22|Q14974|Q7Z4V5|Q8IYU8|Q9UK53|Q5F1R6|Q16828|P06132|Q9UNE7|O43908|Q9GZQ8|Q15056|Q9Y3E2|Q9Y2G8|O00299|P61956|O60232|Q92619|P43405|Q9HB07|Q8WYQ3|Q6IN85|O75348|P36405|O60907|P52594|P51114|P11233|P09543|P31751|Q86SJ2|Q9Y274|P37837|Q9Y316|P49915|Q9UN37|O75223|O95336|Q96BD6|P05121|O75821|P02775|P37840|P07948|P23396|Q9Y295|Q9UBQ7|O15013|Q9UJY5|Q8WZ82|P98170|Q16881|P61586|Q13363|P42331|Q9NUU7|Q5VT25|P30520|P60842|Q16763|P04075|Q14240|Q96DB5|O95219|Q9BQ51|Q13045|P09417|Q9UJC5|P40222|Q9Y223|Q9GZT9|Q14103|Q6UWY0|P23560|Q9HC38|O95721|Q9GZV4|Q9H223|Q9NS18|Q9UKK9|O60496|Q9HAP6|Q9NRN7|Q9UNP9|Q9NUI1|Q08050|P08134|Q9H361|Q86YM7|Q9HC16|P34896|Q9Y3D6|Q8N9N8|O00273|Q12841|Q58F21|Q86SQ7|Q93045|O43805|Q9HCM2|O95206|P52566|Q02790|O95433|Q04759|P20339|Q96L93|Q9H114|Q96QR8|P09651|P09132|O60739|Q99490|O43320|Q13596|O15530|Q969H8|P52272|O43323|O43252|P35579|P40818|Q13322|Q9BWD1|P50579|P62316|P61086|P40933|Q06187|P0DMV8|Q15172|O15511|Q96EK6|Q96A57|Q8WWF3|Q9BRJ7|Q9UHD9|Q99426|O14944|Q13554|P62701|P47712|Q13444|P10619|Q15560|P26196|P62330|Q9NPB8|P18084|P51570|P16885|O43524|P06401|P0DJ93|P55263|Q13526|P40763|Q9H4E7|O75563|P63313|Q96CD2|P54819|P62380|Q00341|P12004|P61247|Q9Y2W6|Q5SW79|P13861|Q15121|O15068|Q9H8Y8|P22309|Q86Y30|P78368|P42680|P07492|Q14696|Q9NQ48|O43715|P60484|P62491|P36639|P32321|Q8TCF1|Q96Q83|Q9NUL3|P68036|Q15046|P49773|O96007|Q96BS2|Q8N6H7|Q9UIM3|Q99706|O75915|P42224|Q15797|Q9H7B7|O75506|P07093|Q9BV86|P25685|O75569|Q9NPJ3|Q9NX46|P62937|P78352|Q9NP97|Q96DE0|P78560|Q5VY43|P05198|Q96IU4|P07311|P0CG37|Q13506|Q15814|Q9H910|P07195|P30050|Q9NR31|P35625|Q9HAB8|P54252|Q4G0W2|P28482|P41227|Q07108|Q9P0W2|Q99497|Q96SB3|Q13310|O60506|Q96DX8|Q96AD5|O15405|Q9NZ72|P31785|Q9NZU1|Q9UQE7|Q9NWQ8|P06733|Q99962|P53367|P49588|P53582|Q9Y3A5|Q9Y5H1|Q01543|Q13588|O60701|Q9Y4E8|P51617|Q06787|P52306|P09429|P55039|Q8TF50|P56470|P41743|P25098|O75173|P16949|Q7Z3D4|Q15365|Q8IYB5|P12956|P14174|Q9NRW1|P20073|Q9UDY4|Q02880|Q14CS0|Q8IVD9|P29597|Q13765|P55010|Q53H82|Q86VW0|O94973|P21741|Q00577|Q15700|O75121|P63172|Q9Y3B8|O14979|Q13485|Q13424|O14737|Q86U42|Q9Y5X3|Q96BR1|Q9NQ66|Q9Y296|P15498|Q13283|Q04323|P04843|Q9BPW9|Q6PL45|P30405|O75475|P46063|Q13907|Q8WWN9|Q05084|P78314|P40313|O43683|Q9UBW5|P09012|P29692|Q8NBM8|Q96DB9|Q8TC05|O43736|O60573|Q96T60|Q9UQ80|Q9HD15|Q969M7|Q6GPH6|P53674|Q13287|P23588|Q08752|Q8TDH9|P12268|O43427|O00305|Q9UJ70|P42226|P26885|O15164|Q8TEA8|P12081|Q92854|Q9BR61|P01374|Q02750|Q8TCD5|P46782|P78344|Q9Y5P4|Q8NEZ2|Q99959|Q99075|P01282|Q9H7Z7|P84077|Q13563|Q6P5Z2|P41236|P17252|P29279|Q00722|Q13043|P18075|O94903|P17612|P04085|P09486|P20338|P14868|Q99729|Q9Y561|Q9BRX2|Q08722|P39019|P53355|P63279|O15182|Q765P7|O14511|P11441|O95429|Q8WUW1|P61019|Q09028|P49589|P54577|O43865|P11137|Q9H492|Q96EK5|P11413|Q13838|Q14677|Q9NZR2|P56211|P67809|O75534|Q9NRR5|Q15633|Q9NX01|O00214|Q13404|P07108|P35070|Q9BUJ2|Q8WVY7|Q13136|Q6UX71|Q92888|Q8IX19|Q5JTD0|Q08AG7|P19419|Q07866|Q9NZ52|Q8IVM0|P62993|Q92988|P11234|Q9UIC8|P50454|Q15025|Q9H773|Q9H3H3|P10147|Q9HDC5|Q9UJU6|P01127|Q9H0P0|Q9BYP7|O75347|O95229|P61024|Q9HD26|Q9BY32|O95816|O43570|O43597|Q7LG56|P48507|Q86UE4|Q9BSH4|O00308|P52435|Q9NWM8|P31431|P62888|Q9BSW2|Q5R372|Q15126|Q9Y2T7|Q96AG4|Q9UMR2|Q16595|Q9BX67|Q9Y696|P54920|P29372|P56377|O15305|Q3ZCW2|Q99471|Q5VWZ2|Q96HC4|Q8IVG5|Q7Z4W2|Q9UNZ2|O75190|P31946|Q14BN4|Q96I25|P56192|Q6GQQ9|Q7L8A9|Q9UBB4|P06730|Q96NB1|P56645|Q8TAE8|O14974|P51148|O75116|Q99933|Q9H6S1|P55854|O60825|P60900|O60493|P50583|Q16206|Q5JXA9|P78333|P15056|P61764|O00560|Q14457|P16671|Q9HCN4|P62253|O14964|Q92804|Q9NP66|Q9NUQ9|Q8NG68|O14933|Q9NP79|Q8WXH0|Q53S33|O95867|Q9H2K0|Q96AJ9|Q6UXX9|P98179|O60234|P00519|Q12983|Q9BZM4|Q8IV38|Q2M296|O75351|O14907|Q7Z739|P0C7L1|Q92769|P32019|P49789|Q96K21|Q9Y6U7|P00338|Q9Y3C0|P84022|O43488|Q13442|O60890|Q9UBT2|P30086|P62072|O14828|Q9UK80|Q9NRF9|Q8IU54|Q05086|P55075|Q86VP1|O94988|Q5VUJ9|Q96FJ2|Q14563|Q6Y7W6|Q92918|O75940|Q99417|P21781|P31948|O43765|Q15717|P29350|Q68G75|P28223|P09038|Q93015|Q8N142|P31749|P61106|Q96IW7|P08237|P10415|Q6PL24|Q9UQN3|O43768|Q9NVH1|Q9P2E9|Q8N6M0|O60551|Q8WUY8|Q9UHV9|P25942|Q99447|P19883|P07741|Q6GMV3|P23443|Q9Y4P3|O43776|Q9NVA2|O76074|O75822|Q86VP3|Q8WXW3|Q676U5|P59780|P30040|P54727|Q9NRX4|O95671|Q96SM3|Q9Y2Q3|Q9NZD8|Q9BV57|O95825|Q8N8N7|Q8WZA0|P23193|O43521|Q9BVM4|Q99683|Q8WWM7|Q9UMS0|P23919|Q96EM0|P61026|Q6P1M0|P41208|Q99614|Q15366|P15311|Q13145|P55145|Q02241|Q9NR28|P22626|Q8IXJ6|P24386|Q16539|Q9BW91|P68106|P60520|Q15813|P08238|P51965|Q5JX69|Q96GD0|P48061|Q96NA2|Q9NVQ4|Q9Y3D2|Q6UWT4|P51671|P30153|Q9BYC5|O00203|Q08378|P21964|Q6PKG0|P54687|O95831|Q13884|Q9BRG1|O43405|Q16774|O00221|P33316|P61601|Q8NFX7|Q99935|P45983|O15165|Q99963|Q9ULT6|O43447|Q12986|Q969R5|Q9Y6F6|O14530|Q9Y508|P09936|Q8WUD1|Q14112|Q9UK28|Q9Y2X7|P05014|Q9Y5A7|O43353|P11586|P68400|Q99829|P01189|O60476|P61960|O75339|Q13620|Q86UU1|Q9UIK4|P12643|P24534|Q16864|Q96FV9|P54725|P34949|Q99733|Q9P000|Q16621|Q9H777|P27707|Q9H2R5|Q6PD74|O00170|Q6UX46|O94985|Q15691|Q8NDB2|O76080|O95835|Q5T5Y3|P23284|Q13586|Q13557|Q9NR12|O75791|Q07817|Q8WYN0|P53990|P50552|Q9BT73|Q16643|P61020|Q9NYJ8|O00559|Q96CN7|P42830|Q0ZGT2|Q969D9|Q9H190|Q8N608|Q6P2H3|P50502|P15153|Q9Y337|Q92890|Q8NDI1|P05161|Q96G30|P49767|Q13303|Q06413|Q9UL25|O43399|Q9BY11|Q99549|Q9Y237|O95716|Q8N8R5|O43633|Q5VIR6|Q8TDQ7|P51812|Q8TBM8|Q9UN86|Q9UII2|Q9NUG6|O75063|P50995|Q8IV48|P63241|O95861|O00585|Q9HBL8|Q9Y4G6|P49914|Q96A72|Q8NCW0|Q7Z2W9|Q92575|O95989|Q9UPQ9|P54284|Q13490|Q9UBC2|Q07812|Q9NSB8|Q9P2T1|Q15714|O75888|Q9Y3C8|P50914|Q7Z569|P35354|P05067|Q5SGD2|P13667|Q14118|P14317|Q14739|Q6IBS0|P55957|Q9Y5K6|Q05516|P09525|Q9H0R4|Q9UHP3|Q9P1Z2|Q9BY41|O00287|Q9BYF1|Q14197|Q9BV20|O94992|Q9BYB0|Q15831|Q13137|Q9P2X3|P10767|P15514|P78362|O94979|Q9UL46|Q8N1Q1|P43626|Q9BTE6|Q9H7C9|P49757|P45954|P16455|P04792|Q9BZE9|Q9NZ94|Q12792|P84085|Q6NYC1|O14879|Q9H9Q4|O60934|Q9Y5S2|Q92934|P07359|Q15388|P17677|Q14494|O15117|P27348|Q9UBL3|P17301|Q9Y570|O75167|P31483|Q9Y2X8|Q53GL0|Q9H2U2|Q9UN19|Q674X7|Q96FT7|Q9NYJ7|O00161|Q16512|Q2MKA7|O75427|O43508|P19525|Q9UIB8|Q96SL4|Q15389|P07237|O94907|Q15036|Q13616|Q6ZUJ8|O95969|P50591|Q9GZY6|P52209|Q3SXY8|Q14807|Q12933|P35611|P02776|P63010|Q14204|Q9BU02|Q96BJ3|P53004|Q9UGV2|Q8IWQ3|P60763|A0FGR8|O15234|Q92686|Q9H0F7|P25116|Q6FI81|Q9NVM6|Q9BQR3|Q9Y5V3|P50461|Q16627|Q13976|P19838|P11142|Q9H446|P45984|O43291|Q99816|O60684|P15309|Q14162|Q9NP87|P20936|Q96CN9|P15248|P09104|P50570|J3QR46|Q9H6H4|P50395|P37108|Q7Z7K0|O15169|Q96A49|Q14165|P36873|Q13451|Q8NBS9|Q14643|P23946|P52630|Q14232|Q96B36|O75528|Q99942|P42575|Q14790|Q9UPW0|Q9BUZ4|Q15276|P55210|Q9H3K6|O00622|Q96AT9|Q9Y478|P51808|Q9UJ68|Q9ULG6|Q99856|Q8WUF8|P51452|Q13636|Q8WXW3-4|O43521-2|P54274|O60568|Q6UXB4|Q96DF8|Q9UHB6|Q92576|Q8N5G2|O15533|P35813|O60678|Q14195|Q5T2T1|Q96J94|Q07869|Q9BUN8|Q15427|P55036|P46459|P61201|Q15811|Q9H6E4|Q9H9G7|P04180|O43819|Q9BT09|P25490|Q15653|O14734|O14773|P78540|Q9BY49|Q9NVS9|P52788|P35241|Q08117|Q99439|A6NFH5|P01112|Q08116|Q92882|O95881|P07900|P08238|P42336|P27986|P49840|P49841|P06239|P30101|Q08209|P63098|P15428|P68400|P67870|P19784|P67870|P54646|O43741|P54619|Q9HCR9|Q9H488|Q8NBJ5|Q15084|Q96JJ7|O43692|Q8WXF3|P16519|P14625|Q5GAN3|Q6DKI7|Q8NBL1|O00469|Q9HCN8|Q12797|Q9UBS4|Q86YB8|O00198|Q8IVY1|Q9Y663|Q7Z4H8|Q8IXB1|P49327|Q53FT3|Q14289|Q96DZ1|Q5T4F4|Q5XG99|Q9GZX9|P50897|Q9Y680|O00453|P27448|P12814|Q9UKA2|P23381	Eldjarn_nonnorm_Nature_2023|Ferkingstad_2021_NatGen|Eldjarn_smpnorm_Nature_2023|Suhre_2017_NatComm|Pietzner_2021_Science	Q9NP97	ARHGEF3	3.5			rs6445826|rs1354034|rs13062635	White blood cell count|Platelet count|Mean platelet volume|Plateletcrit|High light scatter reticulocyte count|High light scatter reticulocyte percentage of red cells|Lymphocyte count|Lymphocyte percentage of white cells|Reticulocyte fraction of red cells|Reticulocyte count|Mitochondrial DNA copy number|Platelet count during second trimester of pregnancy|Platelet count during third trimester of pregnancy|Mean platelet volume during first trimester of pregnancy|Mean platelet volume during third trimester of pregnancy|Platelet count during first trimester of pregnancy|Platelet count during postpartum period|Platelet count at delivery|Mean platelet volume during second trimester of pregnancy|Gestational thrombocytopenia|Mean platelet volume during the postpartum period|Mean platelet volume at delivery|Eukaryotic translation initiation factor 4 gamma 2 levels|Sphingosine levels|Sphingadienine levels|Spermidine levels|Aspartate levels|Sphingosine 1-phosphate levels|Sphinganine levels|Purpura and other hemorrhagic conditions (PheCode 287)|Pyruvate levels|Calcium levels|platelet count (maximum, inv-norm transformed)|Thrombocytopenia (PheCode 287.3)|platelet count (mean, inv-norm transformed)|platelet count (minimum, inv-norm transformed)|High fluorescence immature platelet fraction|Platelet forward scatter distribution width|Platelet large cell ratio|Platelet side scatter|Platelet forward scatter|Platelet side fluorescence|Immature platelet fraction|Immature platelet count|N-acetylneuraminate levels|mean platelet volume (MPV, maximum, inv-norm transformed)|mean platelet volume (MPV, minimum, inv-norm transformed)|mean platelet volume (MPV, mean, inv-norm transformed)|Pyruvate levels (UKB data field 23472)|1-stearoyl-2-oleoyl-GPS (18:0/18:1) levels	myeloid white cell count|platelet count|mean platelet volume|platelet crit|reticulocyte count|reticulocyte measurement|lymphocyte count|lymphocyte percentage of leukocytes|mitochondrial DNA measurement|Thrombocytopenia|eukaryotic translation initiation factor 4 gamma 2 measurement|sphingosine measurement|sphingadienine measurement|spermidine measurement|aspartate measurement|platelet measurement|sphingosine 1-phosphate measurement|sphinganine measurement|hemorrhagic disease|pyruvate measurement|calcium measurement|thrombocytopenia 4|immature platelet measurement|immature platelet fraction|immature platelet count|N-acetylneuraminate measurement|1-stearoyl-2-oleoyl-GPS (18:0/18:1) measurement	GCST90002374|GCST001783|GCST001337|GCST001335|GCST002186|GCST002184|GCST004607|GCST004603|GCST003383|GCST010231|GCST010229|GCST90002385|GCST90002386|GCST90002316|GCST90002345|GCST90002388|GCST90002356|GCST90002360|GCST90002358|GCST90002389|GCST90002348|GCST004599|GCST004619|GCST004622|GCST004627|GCST005991|GCST008167|GCST90002406|GCST90026517|GCST90026518|GCST90026525|GCST90026526|GCST90026371|GCST90002400|GCST90002395|GCST008039|GCST90302225|GCST90302226|GCST90302229|GCST90302231|GCST90302224|GCST90302228|GCST90302227|GCST90302230|GCST90302234|GCST90302233|GCST90302232|GCST90002405|GCST90002402|GCST90162018|GCST90140211|GCST90140088|GCST90139588|GCST90139565|GCST90239624|GCST90245430|GCST90103176|GCST90103177|GCST90103192|GCST90475807|GCST90092942|GCST90094627|GCST90094628|GCST90018749|GCST90448624|GCST90018951|GCST90476294|GCST90479983|GCST90479984|GCST90476295|GCST90476298|GCST90476296|GCST90476301|GCST90476302|GCST90476300|GCST90476297|GCST90271311|GCST90271312|GCST90200120|GCST90200370|GCST90200374|GCST90200385|GCST90281198|GCST90281197|GCST90281201|GCST90281192|GCST90281194|GCST90281193|GCST90281200|GCST90281199|GCST90102883|GCST90103086|GCST90278197|GCST90475515|GCST90475516|GCST90475521|GCST90475522|GCST90475518|GCST90475519|GCST90018969|GCST90018962|GCST90269569|GCST90199652|GCST90475809|GCST90479707|GCST90479709|GCST90479708|GCST90480650|GCST90480652|GCST90480651|GCST90002357	27
prot.5885	Q9UBF2	COPG2	Coatomer subunit gamma-2 (Gamma-2-coat protein) (Gamma-2-COP)	cis	chr7_130550642_C_T	7	127546550	133550642	no	130550642	C	T	0.228138	0.1528	1418	-0.434427	0.04	98.666	22.5246	0.752558	1	2	979	synonymous_variant	COPG2	7_130505748_A_G	0.797913	3_prime_UTR_variant	MEST	none	exonic	44	novel protein at locus (not assayed)	rs36105551|rs149623843|.|7:129796106_CCTTT_C|rs17164729|rs6976032|rs12540668|rs7790225|rs116878855|rs149707797|rs6952090|chr7:130292239|chr7:130292243|rs4731674|rs73146784|rs79593396|rs6942830|rs34587586|rs2129804|rs12538292|rs58377343|rs113946505|rs6467295|rs762504878|rs73146802|rs1038628|rs145012020|rs62489506|rs3800775|7:129963735_TTGTGTGTG_T|rs35404660|7:129982916_CTCTT_C|rs1861879|rs13221889|rs12531020|rs6964569|rs10253113|rs17164872|rs4731689|chr7:130370333|chr7:130375422|rs201142352|rs79310017|chr7:130378745|rs13226219|rs542840518|rs377042960|rs2239606|chr7:130387792|rs1558917|rs17133172|rs1558918|rs560854296|rs1990790|rs4731691|rs10863|rs2171493|rs2129904|rs564963249|chr7:130659354|rs12154627|rs144983639,rs60987153|rs13241165|rs149522|rs157929|rs205757|rs157931|rs157934	Dhindsa_Nature_2023|Sun_finemapped_Nature_2023|Eldjarn_nonnorm_Nature_2023|Ferkingstad_2021_NatGen|Sun_Nature_2023|Eldjarn_smpnorm_Nature_2023|Koprulu_NatMetab_2023|Repetto_2024_NatHumBehav|Zhang_2022_NatGet_EApop|Pietzner_2021_Science|Sun_2018_Nature|Gudjonsson_2022_NatComm|Zhang_2022_NatGet_AApop|Png_2021_NatComms	Q9UI42|P48052|O60243|P15085|O95157|P24821|Q76LX8|P05186|Q9BXJ1|P28799|P08217|Q9NQ30|P08949|P21757|Q9UEW3|P22309|P41159|P06858|P01023|Q16820				rs10863|rs2129904|rs564963249	Dhindsa_Nature_2023|Sun_Nature_2023|Sun_finemapped_Nature_2023|Pietzner_2021_Science	Q9UI42|P15085|P21757|Q9UEW3|P22309			COPG2	4.5	ENSG00000106484 - 0.759249623498758 - 9|ENSG00000158623 - 0.501112255441427 - 22	ENSG00000158623
prot.5087	Q96SJ8	TSPAN18	Tetraspanin-18 (Tspan-18)	trans	3_56815721_C_T	3	53815721	59815721	no	56815721	C	T	0.47523	0.6086	1413	0.247049	0.04	47.665	11.2962	0.739081	1	7	54	intron_variant	ARHGEF3	3_56815721_T_C	0.92758	intron_variant	ARHGEF3	none	imputed	4	novel protein at locus (not assayed)	rs777047106|rs71309976|rs2171856|rs75077371|rs6445826|rs1354034|rs1344142|rs13062174|rs13074522|rs11925835|3:56883694_TA_T|rs748281748|rs17825630|rs78748681|rs2035656|rs2291462|rs6809523|rs2291461|rs1463657|chr3:57104199|rs6780995|rs2035654|rs76645245|rs759476261|.|rs6776722|rs747089|rs115681122	Dhindsa_Nature_2023|Sun_finemapped_Nature_2023|Sun_Nature_2023|Eldjarn_smpnorm_Nature_2023|Ferkingstad_2021_NatGen|Eldjarn_nonnorm_Nature_2023|Zhang_2022_NatGet_EApop|Katz_2021_Circulation|Suhre_2017_NatComm|Gudjonsson_2022_NatComm|Pietzner_2021_Science|Pietzner_2021_NatComm|Zhang_2022_NatGet_AApop|Sun_2018_Nature	Q13137|Q02880|P63172|P22004|Q99075|Q9UEW3|Q9ULA0|Q16851|O95544|P47972|P07686|Q8NFM7|Q86SJ2|P46527|Q9BWT3|Q12846|Q8TF42|Q07960|Q14596|Q96C10|O94760|Q92600|Q9BYW2|P53778|Q13148|Q9UNK0|Q96PE7|A5YKK6|O00244|P26639|Q9NSY2|P38936|O95149|O95630|P23677|O14717|Q99487|Q9BW66|Q9H0U4|Q5VWK5|Q16543|P55273|Q9HB71|Q9Y2I7|Q9UL26|P18031|P07947|Q9H299|Q9HCN6|P49593|Q6UXD5|P30419|Q03013|P16284|P14550|P49902|P13501|Q14653|Q99581|P43487|P14621|O75521|O75436|Q01085|P04406|Q12906|O95793|Q6ZRY4|Q9H3U1|Q9Y266|Q9Y3E7|O75592|Q9NRS6|Q06323|Q9NUW8|P42167|Q13017|O60763|P25686|Q8NHZ8|P27695|P52597|P16591|Q96JB5|P22392|O76003|Q9Y624|P10398|Q86VX2|Q14011|P62745|Q04637|P53814|Q9BUJ0|P10644|Q9Y5U2|P20839|Q15819|O00399|Q6YP21|Q9UKW4|Q9UEU0|O14602|Q53FA7|Q96FN9|Q8N668|Q69YI7|Q7L266|Q96FJ0|Q9H0M0|Q86U86|P06744|O14975|P18085|P62081|P13693|Q8WV92|P04049|Q86Y82|Q00688|Q16773|P29965|Q16644|Q99747|Q6P589|Q9Y2Y0|P63098|Q8TDB6|Q9NRA0|Q9NZJ5|O95388|Q9NTK5|Q9Y2Z0|Q8IXM2|Q92609|P29353|Q96CS3|O43827|Q8WW22|Q14974|Q7Z4V5|Q8IYU8|Q9UK53|Q5F1R6|Q16828|P06132|Q9UNE7|O43908|Q9GZQ8|Q15056|Q9Y3E2|Q9Y2G8|O00299|P61956|O60232|Q92619|P43405|Q9HB07|Q8WYQ3|Q6IN85|O75348|P36405|O60907|P52594|P51114|P11233|P09543|P31751|Q9Y274|P37837|Q9Y316|P49915|Q9UN37|O75223|O95336|Q96BD6|P05121|O75821|P02775|P37840|P07948|P23396|Q9Y295|Q9UBQ7|O15013|Q9UJY5|Q8WZ82|P98170|Q16881|P61586|Q13363|P42331|Q9NUU7|Q5VT25|P30520|P60842|Q16763|P04075|Q14240|Q96DB5|O95219|Q9BQ51|Q13045|P09417|Q9UJC5|P40222|Q9Y223|Q9GZT9|Q14103|Q6UWY0|P23560|Q9HC38|O95721|Q9GZV4|Q9H223|Q9NS18|Q9UKK9|O60496|Q9HAP6|Q9NRN7|Q9UNP9|Q9NUI1|Q08050|P08134|Q9H361|Q86YM7|Q9HC16|P34896|Q9Y3D6|Q8N9N8|O00273|Q12841|Q58F21|Q86SQ7|Q93045|O43805|Q9HCM2|O95206|P52566|Q02790|O95433|Q04759|P20339|Q96L93|Q9H114|Q96QR8|P09651|P09132|O60739|Q99490|O43320|Q13596|O15530|Q969H8|P52272|O43323|O43252|P35579|P40818|Q13322|Q9BWD1|P50579|P62316|P61086|P40933|Q06187|P0DMV8|Q15172|O15511|Q96EK6|Q96A57|Q8WWF3|Q9BRJ7|Q9UHD9|Q99426|O14944|Q13554|P62701|P47712|Q13444|P10619|Q15560|P26196|P62330|Q9NPB8|P18084|P51570|P16885|O43524|P06401|P0DJ93|P55263|Q13526|P40763|Q9H4E7|O75563|P63313|Q96CD2|P54819|P62380|Q00341|P12004|P61247|Q9Y2W6|Q5SW79|P13861|Q15121|O15068|Q9H8Y8|P22309|Q86Y30|P78368|P42680|P07492|Q14696|Q9NQ48|O43715|P60484|P62491|P36639|P32321|Q8TCF1|Q96Q83|Q9NUL3|P68036|Q15046|P49773|O96007|Q96BS2|Q8N6H7|Q9UIM3|Q99706|O75915|P42224|Q15797|Q9H7B7|O75506|P07093|Q9BV86|P25685|O75569|Q9NPJ3|Q9NX46|P62937|P78352|Q9NP97|Q96DE0|P78560|Q5VY43|P05198|Q96IU4|P07311|P0CG37|Q13506|Q15814|Q9H910|P07195|P30050|Q9NR31|P35625|Q9HAB8|P54252|Q4G0W2|P28482|P41227|Q07108|Q9P0W2|Q99497|Q96SB3|Q13310|O60506|Q96DX8|Q96AD5|O15405|Q9NZ72|P31785|Q9NZU1|Q9UQE7|Q9NWQ8|P06733|Q99962|P53367|P49588|P53582|Q9Y3A5|Q9Y5H1|Q01543|Q13588|O60701|Q9Y4E8|P51617|Q06787|P52306|P09429|P55039|Q8TF50|P56470|P41743|P25098|O75173|P16949|Q7Z3D4|Q15365|Q8IYB5|P12956|P14174|Q9NRW1|P20073|Q9UDY4|Q14CS0|Q8IVD9|P29597|Q13765|P55010|Q53H82|Q86VW0|O94973|P21741|Q00577|Q15700|O75121|Q9Y3B8|O14979|Q13485|Q13424|O14737|Q86U42|Q9Y5X3|Q96BR1|Q9NQ66|Q9Y296|P15498|Q13283|Q04323|P04843|Q9BPW9|Q6PL45|P30405|O75475|P46063|Q13907|Q8WWN9|Q05084|P78314|P40313|O43683|Q9UBW5|P09012|P29692|Q8NBM8|Q96DB9|Q8TC05|O43736|O60573|Q96T60|Q9UQ80|Q9HD15|Q969M7|Q6GPH6|P53674|Q13287|P23588|Q08752|Q8TDH9|P12268|O43427|O00305|Q9UJ70|P42226|P26885|O15164|Q8TEA8|P12081|Q92854|Q9BR61|P01374|Q02750|Q8TCD5|P46782|P78344|Q9Y5P4|Q8NEZ2|Q99959|P01282|Q9H7Z7|P84077|Q13563|Q6P5Z2|P41236|P17252|P29279|Q00722|Q13043|P18075|O94903|P17612|P04085|P09486|P20338|P14868|Q99729|Q9Y561|Q9BRX2|Q08722|P39019|P53355|P63279|O15182|Q765P7|O14511|P11441|O95429|Q8WUW1|P61019|Q09028|P49589|P54577|O43865|P11137|Q9H492|Q96EK5|P11413|Q13838|Q14677|Q9NZR2|P56211|P67809|O75534|Q9NRR5|Q15633|Q9NX01|O00214|Q13404|P07108|P35070|Q9BUJ2|Q8WVY7|Q13136|Q6UX71|Q92888|Q8IX19|Q5JTD0|Q08AG7|P19419|Q07866|Q9NZ52|Q8IVM0|P62993|Q92988|P11234|Q9UIC8|P50454|Q15025|Q9H773|Q9H3H3|P10147|Q9HDC5|Q9UJU6|P01127|Q9H0P0|Q9BYP7|O75347|O95229|P61024|Q9HD26|Q9BY32|O95816|O43570|O43597|Q7LG56|P48507|Q86UE4|Q9BSH4|O00308|P52435|Q9NWM8|P31431|P62888|Q9BSW2|Q5R372|Q15126|Q9Y2T7|Q96AG4|Q9UMR2|Q16595|Q9BX67|Q9Y696|P54920|P29372|P56377|O15305|Q3ZCW2|Q99471|Q5VWZ2|Q96HC4|Q8IVG5|Q7Z4W2|Q9UNZ2|O75190|P31946|Q14BN4|Q96I25|P56192|Q6GQQ9|Q7L8A9|Q9UBB4|P06730|Q96NB1|P56645|Q8TAE8|O14974|P51148|O75116|Q99933|Q9H6S1|P55854|O60825|P60900|O60493|P50583|Q16206|Q5JXA9|P78333|P15056|P61764|O00560|Q14457|P16671|Q9HCN4|P62253|O14964|Q92804|Q9NP66|Q9NUQ9|Q8NG68|O14933|Q9NP79|Q8WXH0|Q53S33|O95867|Q9H2K0|Q96AJ9|Q6UXX9|P98179|O60234|P00519|Q12983|Q9BZM4|Q8IV38|Q2M296|O75351|O14907|Q7Z739|P0C7L1|Q92769|P32019|P49789|Q96K21|Q9Y6U7|P00338|Q9Y3C0|P84022|O43488|Q13442|O60890|Q9UBT2|P30086|P62072|O14828|Q9UK80|Q9NRF9|Q8IU54|Q05086|P55075|Q86VP1|O94988|Q5VUJ9|Q96FJ2|Q14563|Q6Y7W6|Q92918|O75940|Q99417|P21781|P31948|O43765|Q15717|P29350|Q68G75|P28223|P09038|Q93015|Q8N142|P31749|P61106|Q96IW7|P08237|P10415|Q6PL24|Q9UQN3|O43768|Q9NVH1|Q9P2E9|Q8N6M0|O60551|Q8WUY8|Q9UHV9|P25942|Q99447|P19883|P07741|Q6GMV3|P23443|Q9Y4P3|O43776|Q9NVA2|O76074|O75822|Q86VP3|Q8WXW3|Q676U5|P59780|P30040|P54727|Q9NRX4|O95671|Q96SM3|Q9Y2Q3|Q9NZD8|Q9BV57|O95825|Q8N8N7|Q8WZA0|P23193|O43521|Q9BVM4|Q99683|Q8WWM7|Q9UMS0|P23919|Q96EM0|P61026|Q6P1M0|P41208|Q99614|Q15366|P15311|Q13145|P55145|Q02241|Q9NR28|P22626|Q8IXJ6|P24386|Q16539|Q9BW91|P68106|P60520|Q15813|P08238|P51965|Q5JX69|Q96GD0|P48061|Q96NA2|Q9NVQ4|Q9Y3D2|Q6UWT4|P51671|P30153|Q9BYC5|O00203|Q08378|P21964|Q6PKG0|P54687|O95831|Q13884|Q9BRG1|O43405|Q16774|O00221|P33316|P61601|Q8NFX7|Q99935|P45983|O15165|Q99963|Q9ULT6|O43447|Q12986|Q969R5|Q9Y6F6|O14530|Q9Y508|P09936|Q8WUD1|Q14112|Q9UK28|Q9Y2X7|P05014|Q9Y5A7|O43353|P11586|P68400|Q99829|P01189|O60476|P61960|O75339|Q13620|Q86UU1|Q9UIK4|P12643|P24534|Q16864|Q96FV9|P54725|P34949|Q99733|Q9P000|Q16621|Q9H777|P27707|Q9H2R5|Q6PD74|O00170|Q6UX46|O94985|Q15691|Q8NDB2|O76080|O95835|Q5T5Y3|P23284|Q13586|Q13557|Q9NR12|O75791|Q07817|Q8WYN0|P53990|P50552|Q9BT73|Q16643|P61020|Q9NYJ8|O00559|Q96CN7|P42830|Q0ZGT2|Q969D9|Q9H190|Q8N608|Q6P2H3|P50502|P15153|Q9Y337|Q92890|Q8NDI1|P05161|Q96G30|P49767|Q13303|Q06413|Q9UL25|O43399|Q9BY11|Q99549|Q9Y237|O95716|Q8N8R5|O43633|Q5VIR6|Q8TDQ7|P51812|Q8TBM8|Q9UN86|Q9UII2|Q9NUG6|O75063|P50995|Q8IV48|P63241|O95861|O00585|Q9HBL8|Q9Y4G6|P49914|Q96A72|Q8NCW0|Q7Z2W9|Q92575|O95989|Q9UPQ9|P54284|Q13490|Q9UBC2|Q07812|Q9NSB8|Q9P2T1|Q15714|O75888|Q9Y3C8|P50914|Q7Z569|P35354|P05067|Q5SGD2|P13667|Q14118|P14317|Q14739|Q6IBS0|P55957|Q9Y5K6|Q05516|P09525|Q9H0R4|Q9UHP3|Q9P1Z2|Q9BY41|O00287|Q9BYF1|Q14197|Q9BV20|O94992|Q9BYB0|Q15831|Q9P2X3|P10767|P15514|P78362|O94979|Q9UL46|Q8N1Q1|P43626|Q9BTE6|Q9H7C9|P49757|P45954|P16455|P04792|Q9BZE9|Q9NZ94|Q12792|P84085|Q6NYC1|O14879|Q9H9Q4|O60934|Q9Y5S2|Q92934|P07359|Q15388|P17677|Q14494|O15117|P27348|Q9UBL3|P17301|Q9Y570|O75167|P31483|Q9Y2X8|Q53GL0|Q9H2U2|Q9UN19|Q674X7|Q96FT7|Q9NYJ7|O00161|Q16512|Q2MKA7|O75427|O43508|P19525|Q9UIB8|Q96SL4|Q15389|P07237|O94907|Q15036|Q13616|Q6ZUJ8|O95969|P50591|Q9GZY6|P52209|Q3SXY8|Q14807|Q12933|P35611|P02776|P63010|Q14204|Q9BU02|Q96BJ3|P53004|Q9UGV2|Q8IWQ3|P60763|A0FGR8|O15234|Q92686|Q9H0F7|P25116|Q6FI81|Q9NVM6|Q9BQR3|Q9Y5V3|P50461|Q16627|Q13976|P19838|P11142|Q9H446|P45984|O43291|Q99816|O60684|P15309|Q14162|Q9NP87|P20936|Q96CN9|P15248|P09104|P50570|J3QR46|Q9H6H4|P50395|P37108|Q7Z7K0|O15169|Q96A49|Q14165|P36873|Q13451|Q8NBS9|Q14643|P23946|P52630|Q14232|Q96B36|O75528|Q99942|P42575|Q14790|Q9UPW0|Q9BUZ4|Q15276|P55210|Q9H3K6|O00622|Q96AT9|Q9Y478|P51808|Q9UJ68|Q9ULG6|Q99856|Q8WUF8|P51452|Q13636|Q8WXW3-4|O43521-2|P54274|O60568|Q6UXB4|Q96DF8|Q9UHB6|Q92576|Q8N5G2|O15533|P35813|O60678|Q14195|Q5T2T1|Q96J94|Q07869|Q9BUN8|Q15427|P55036|P46459|P61201|Q15811|Q9H6E4|Q9H9G7|P04180|O43819|Q9BT09|P25490|Q15653|O14734|O14773|P78540|Q9BY49|Q9NVS9|P52788|P35241|Q08117|Q99439|A6NFH5|P01112|Q08116|Q92882|O95881|P07900|P08238|P42336|P27986|P49840|P49841|P06239|P30101|Q08209|P63098|P15428|P68400|P67870|P19784|P67870|P54646|O43741|P54619|Q9HCR9|Q9H488|Q8NBJ5|Q15084|Q96JJ7|O43692|Q8WXF3|P16519|P14625|Q5GAN3|Q6DKI7|Q8NBL1|O00469|Q9HCN8|Q12797|Q9UBS4|Q86YB8|O00198|Q8IVY1|Q9Y663|Q7Z4H8|Q8IXB1|P49327|Q53FT3|Q14289|Q96DZ1|Q5T4F4|Q5XG99|Q9GZX9|P50897|Q9Y680|O00453|P27448|P12814|Q9UKA2|P23381|Q6UXH1|Q8NBJ7|Q8WU39|Q6UWW8|Q9Y4L1|P23141|Q6UXK5				rs6445826|rs1354034|rs1344142|rs13062174|rs13074522|rs11925835	Eldjarn_smpnorm_Nature_2023|Eldjarn_nonnorm_Nature_2023|Sun_Nature_2023|Ferkingstad_2021_NatGen|Sun_finemapped_Nature_2023|Suhre_2017_NatComm|Gudjonsson_2022_NatComm|Pietzner_2021_Science|Pietzner_2021_NatComm|Folkersen_2020_NatMetab	Q9BWT3|Q12846|Q8TF42|Q07960|Q14596|Q96C10|O94760|Q92600|Q9BYW2|P53778|Q13148|Q9UNK0|Q96PE7|A5YKK6|O00244|P26639|Q9NSY2|P38936|O95149|O95630|P23677|O14717|Q99487|Q9BW66|Q9H0U4|Q5VWK5|Q16543|P55273|Q9HB71|Q9Y2I7|P22004|Q9UL26|P18031|P07947|Q9H299|Q9HCN6|P49593|Q6UXD5|P30419|Q03013|P16284|P14550|P49902|P13501|Q14653|Q99581|P43487|P14621|O75521|O75436|Q01085|P04406|Q12906|O95793|Q6ZRY4|Q9H3U1|Q9Y266|Q9Y3E7|O75592|Q9NRS6|Q06323|Q9NUW8|P42167|Q13017|O60763|P25686|Q8NHZ8|P27695|P52597|P16591|Q96JB5|P22392|O76003|Q9Y624|P10398|Q86VX2|Q14011|P62745|Q04637|P53814|Q9BUJ0|P10644|Q9Y5U2|P20839|Q15819|O00399|Q6YP21|Q9UKW4|Q9UEU0|O14602|Q53FA7|Q96FN9|Q8N668|Q69YI7|Q7L266|Q96FJ0|Q9H0M0|Q86U86|P06744|O14975|P18085|P62081|P13693|Q8WV92|P04049|Q86Y82|Q00688|Q16773|P29965|Q16644|Q99747|Q6P589|Q9Y2Y0|P63098|Q8TDB6|Q9NRA0|Q9NZJ5|O95388|Q9NTK5|Q9Y2Z0|Q8IXM2|Q92609|P29353|Q96CS3|O43827|Q8WW22|Q14974|Q7Z4V5|Q8IYU8|Q9UK53|Q5F1R6|Q16828|P06132|Q9UNE7|O43908|Q9GZQ8|Q15056|Q9Y3E2|Q9Y2G8|O00299|P61956|O60232|Q92619|P43405|Q9HB07|Q8WYQ3|Q6IN85|O75348|P36405|O60907|P52594|P51114|P11233|P09543|P31751|Q86SJ2|Q9Y274|P37837|Q9Y316|P49915|Q9UN37|O75223|O95336|Q96BD6|P05121|O75821|P02775|P37840|P07948|P23396|Q9Y295|Q9UBQ7|O15013|Q9UJY5|Q8WZ82|P98170|Q16881|P61586|Q13363|P42331|Q9NUU7|Q5VT25|P30520|P60842|Q16763|P04075|Q14240|Q96DB5|O95219|Q9BQ51|Q13045|P09417|Q9UJC5|P40222|Q9Y223|Q9GZT9|Q14103|Q6UWY0|P23560|Q9HC38|O95721|Q9GZV4|Q9H223|Q9NS18|Q9UKK9|O60496|Q9HAP6|Q9NRN7|Q9UNP9|Q9NUI1|Q08050|P08134|Q9H361|Q86YM7|Q9HC16|P34896|Q9Y3D6|Q8N9N8|O00273|Q12841|Q58F21|Q86SQ7|Q93045|O43805|Q9HCM2|O95206|P52566|Q02790|O95433|Q04759|P20339|Q96L93|Q9H114|Q96QR8|P09651|P09132|O60739|Q99490|O43320|Q13596|O15530|Q969H8|P52272|O43323|O43252|P35579|P40818|Q13322|Q9BWD1|P50579|P62316|P61086|P40933|Q06187|P0DMV8|Q15172|O15511|Q96EK6|Q96A57|Q8WWF3|Q9BRJ7|Q9UHD9|Q99426|O14944|Q13554|P62701|P47712|Q13444|P10619|Q15560|P26196|P62330|Q9NPB8|P18084|P51570|P16885|O43524|P06401|P0DJ93|P55263|Q13526|P40763|Q9H4E7|O75563|P63313|Q96CD2|P54819|P62380|Q00341|P12004|P61247|Q9Y2W6|Q5SW79|P13861|Q15121|O15068|Q9H8Y8|P22309|Q86Y30|P78368|P42680|P07492|Q14696|Q9NQ48|O43715|P60484|P62491|P36639|P32321|Q8TCF1|Q96Q83|Q9NUL3|P68036|Q15046|P49773|O96007|Q96BS2|Q8N6H7|Q9UIM3|Q99706|O75915|P42224|Q15797|Q9H7B7|O75506|P07093|Q9BV86|P25685|O75569|Q9NPJ3|Q9NX46|P62937|P78352|Q9NP97|Q96DE0|P78560|Q5VY43|P05198|Q96IU4|P07311|P0CG37|Q13506|Q15814|Q9H910|P07195|P30050|Q9NR31|P35625|Q9HAB8|P54252|Q4G0W2|P28482|P41227|Q07108|Q9P0W2|Q99497|Q96SB3|Q13310|O60506|Q96DX8|Q96AD5|O15405|Q9NZ72|P31785|Q9NZU1|Q9UQE7|Q9NWQ8|P06733|Q99962|P53367|P49588|P53582|Q9Y3A5|Q9Y5H1|Q01543|Q13588|O60701|Q9Y4E8|P51617|Q06787|P52306|P09429|P55039|Q8TF50|P56470|P41743|P25098|O75173|P16949|Q7Z3D4|Q15365|Q8IYB5|P12956|P14174|Q9NRW1|P20073|Q9UDY4|Q02880|Q14CS0|Q8IVD9|P29597|Q13765|P55010|Q53H82|Q86VW0|O94973|P21741|Q00577|Q15700|O75121|P63172|Q9Y3B8|O14979|Q13485|Q13424|O14737|Q86U42|Q9Y5X3|Q96BR1|Q9NQ66|Q9Y296|P15498|Q13283|Q04323|P04843|Q9BPW9|Q6PL45|P30405|O75475|P46063|Q13907|Q8WWN9|Q05084|P78314|P40313|O43683|Q9UBW5|P09012|P29692|Q8NBM8|Q96DB9|Q8TC05|O43736|O60573|Q96T60|Q9UQ80|Q9HD15|Q969M7|Q6GPH6|P53674|Q13287|P23588|Q08752|Q8TDH9|P12268|O43427|O00305|Q9UJ70|P42226|P26885|O15164|Q8TEA8|P12081|Q92854|Q9BR61|P01374|Q02750|Q8TCD5|P46782|P78344|Q9Y5P4|Q8NEZ2|Q99959|Q99075|P01282|Q9H7Z7|P84077|Q13563|Q6P5Z2|P41236|P17252|P29279|Q00722|Q13043|P18075|O94903|P17612|P04085|P09486|P20338|P14868|Q99729|Q9Y561|Q9BRX2|Q08722|P39019|P53355|P63279|O15182|Q765P7|O14511|P11441|O95429|Q8WUW1|P61019|Q09028|P49589|P54577|O43865|P11137|Q9H492|Q96EK5|P11413|Q13838|Q14677|Q9NZR2|P56211|P67809|O75534|Q9NRR5|Q15633|Q9NX01|O00214|Q13404|P07108|P35070|Q9BUJ2|Q8WVY7|Q13136|Q6UX71|Q92888|Q8IX19|Q5JTD0|Q08AG7|P19419|Q07866|Q9NZ52|Q8IVM0|P62993|Q92988|P11234|Q9UIC8|P50454|Q15025|Q9H773|Q9H3H3|P10147|Q9HDC5|Q9UJU6|P01127|Q9H0P0|Q9BYP7|O75347|O95229|P61024|Q9HD26|Q9BY32|O95816|O43570|O43597|Q7LG56|P48507|Q86UE4|Q9BSH4|O00308|P52435|Q9NWM8|P31431|P62888|Q9BSW2|Q5R372|Q15126|Q9Y2T7|Q96AG4|Q9UMR2|Q16595|Q9BX67|Q9Y696|P54920|P29372|P56377|O15305|Q3ZCW2|Q99471|Q5VWZ2|Q96HC4|Q8IVG5|Q7Z4W2|Q9UNZ2|O75190|P31946|Q14BN4|Q96I25|P56192|Q6GQQ9|Q7L8A9|Q9UBB4|P06730|Q96NB1|P56645|Q8TAE8|O14974|P51148|O75116|Q99933|Q9H6S1|P55854|O60825|P60900|O60493|P50583|Q16206|Q5JXA9|P78333|P15056|P61764|O00560|Q14457|P16671|Q9HCN4|P62253|O14964|Q92804|Q9NP66|Q9NUQ9|Q8NG68|O14933|Q9NP79|Q8WXH0|Q53S33|O95867|Q9H2K0|Q96AJ9|Q6UXX9|P98179|O60234|P00519|Q12983|Q9BZM4|Q8IV38|Q2M296|O75351|O14907|Q7Z739|P0C7L1|Q92769|P32019|P49789|Q96K21|Q9Y6U7|P00338|Q9Y3C0|P84022|O43488|Q13442|O60890|Q9UBT2|P30086|P62072|O14828|Q9UK80|Q9NRF9|Q8IU54|Q05086|P55075|Q86VP1|O94988|Q5VUJ9|Q96FJ2|Q14563|Q6Y7W6|Q92918|O75940|Q99417|P21781|P31948|O43765|Q15717|P29350|Q68G75|P28223|P09038|Q93015|Q8N142|P31749|P61106|Q96IW7|P08237|P10415|Q6PL24|Q9UQN3|O43768|Q9NVH1|Q9P2E9|Q8N6M0|O60551|Q8WUY8|Q9UHV9|P25942|Q99447|P19883|P07741|Q6GMV3|P23443|Q9Y4P3|O43776|Q9NVA2|O76074|O75822|Q86VP3|Q8WXW3|Q676U5|P59780|P30040|P54727|Q9NRX4|O95671|Q96SM3|Q9Y2Q3|Q9NZD8|Q9BV57|O95825|Q8N8N7|Q8WZA0|P23193|O43521|Q9BVM4|Q99683|Q8WWM7|Q9UMS0|P23919|Q96EM0|P61026|Q6P1M0|P41208|Q99614|Q15366|P15311|Q13145|P55145|Q02241|Q9NR28|P22626|Q8IXJ6|P24386|Q16539|Q9BW91|P68106|P60520|Q15813|P08238|P51965|Q5JX69|Q96GD0|P48061|Q96NA2|Q9NVQ4|Q9Y3D2|Q6UWT4|P51671|P30153|Q9BYC5|O00203|Q08378|P21964|Q6PKG0|P54687|O95831|Q13884|Q9BRG1|O43405|Q16774|O00221|P33316|P61601|Q8NFX7|Q99935|P45983|O15165|Q99963|Q9ULT6|O43447|Q12986|Q969R5|Q9Y6F6|O14530|Q9Y508|P09936|Q8WUD1|Q14112|Q9UK28|Q9Y2X7|P05014|Q9Y5A7|O43353|P11586|P68400|Q99829|P01189|O60476|P61960|O75339|Q13620|Q86UU1|Q9UIK4|P12643|P24534|Q16864|Q96FV9|P54725|P34949|Q99733|Q9P000|Q16621|Q9H777|P27707|Q9H2R5|Q6PD74|O00170|Q6UX46|O94985|Q15691|Q8NDB2|O76080|O95835|Q5T5Y3|P23284|Q13586|Q13557|Q9NR12|O75791|Q07817|Q8WYN0|P53990|P50552|Q9BT73|Q16643|P61020|Q9NYJ8|O00559|Q96CN7|P42830|Q0ZGT2|Q969D9|Q9H190|Q8N608|Q6P2H3|P50502|P15153|Q9Y337|Q92890|Q8NDI1|P05161|Q96G30|P49767|Q13303|Q06413|Q9UL25|O43399|Q9BY11|Q99549|Q9Y237|O95716|Q8N8R5|O43633|Q5VIR6|Q8TDQ7|P51812|Q8TBM8|Q9UN86|Q9UII2|Q9NUG6|O75063|P50995|Q8IV48|P63241|O95861|O00585|Q9HBL8|Q9Y4G6|P49914|Q96A72|Q8NCW0|Q7Z2W9|Q92575|O95989|Q9UPQ9|P54284|Q13490|Q9UBC2|Q07812|Q9NSB8|Q9P2T1|Q15714|O75888|Q9Y3C8|P50914|Q7Z569|P35354|P05067|Q5SGD2|P13667|Q14118|P14317|Q14739|Q6IBS0|P55957|Q9Y5K6|Q05516|P09525|Q9H0R4|Q9UHP3|Q9P1Z2|Q9BY41|O00287|Q9BYF1|Q14197|Q9BV20|O94992|Q9BYB0|Q15831|Q13137|Q9P2X3|P10767|P15514|P78362|O94979|Q9UL46|Q8N1Q1|P43626|Q9BTE6|Q9H7C9|P49757|P45954|P16455|P04792|Q9BZE9|Q9NZ94|Q12792|P84085|Q6NYC1|O14879|Q9H9Q4|O60934|Q9Y5S2|Q92934|P07359|Q15388|P17677|Q14494|O15117|P27348|Q9UBL3|P17301|Q9Y570|O75167|P31483|Q9Y2X8|Q53GL0|Q9H2U2|Q9UN19|Q674X7|Q96FT7|Q9NYJ7|O00161|Q16512|Q2MKA7|O75427|O43508|P19525|Q9UIB8|Q96SL4|Q15389|P07237|O94907|Q15036|Q13616|Q6ZUJ8|O95969|P50591|Q9GZY6|P52209|Q3SXY8|Q14807|Q12933|P35611|P02776|P63010|Q14204|Q9BU02|Q96BJ3|P53004|Q9UGV2|Q8IWQ3|P60763|A0FGR8|O15234|Q92686|Q9H0F7|P25116|Q6FI81|Q9NVM6|Q9BQR3|Q9Y5V3|P50461|Q16627|Q13976|P19838|P11142|Q9H446|P45984|O43291|Q99816|O60684|P15309|Q14162|Q9NP87|P20936|Q96CN9|P15248|P09104|P50570|J3QR46|Q9H6H4|P50395|P37108|Q7Z7K0|O15169|Q96A49|Q14165|P36873|Q13451|Q8NBS9|Q14643|P23946|P52630|Q14232|Q96B36|O75528|Q99942|P42575|Q14790|Q9UPW0|Q9BUZ4|Q15276|P55210|Q9H3K6|O00622|Q96AT9|Q9Y478|P51808|Q9UJ68|Q9ULG6|Q99856|Q8WUF8|P51452|Q13636|Q8WXW3-4|O43521-2|P54274|O60568|Q6UXB4|Q96DF8|Q9UHB6|Q92576|Q8N5G2|O15533|P35813|O60678|Q14195|Q5T2T1|Q96J94|Q07869|Q9BUN8|Q15427|P55036|P46459|P61201|Q15811|Q9H6E4|Q9H9G7|P04180|O43819|Q9BT09|P25490|Q15653|O14734|O14773|P78540|Q9BY49|Q9NVS9|P52788|P35241|Q08117|Q99439|A6NFH5|P01112|Q08116|Q92882|O95881|P07900|P08238|P42336|P27986|P49840|P49841|P06239|P30101|Q08209|P63098|P15428|P68400|P67870|P19784|P67870|P54646|O43741|P54619|Q9HCR9|Q9H488|Q8NBJ5|Q15084|Q96JJ7|O43692|Q8WXF3|P16519|P14625|Q5GAN3|Q6DKI7|Q8NBL1|O00469|Q9HCN8|Q12797|Q9UBS4|Q86YB8|O00198|Q8IVY1|Q9Y663|Q7Z4H8|Q8IXB1|P49327|Q53FT3|Q14289|Q96DZ1|Q5T4F4|Q5XG99|Q9GZX9|P50897|Q9Y680|O00453|P27448|P12814|Q9UKA2|P23381			ARHGEF3	3.5	ENSG00000163947 - 1 - 1		rs6445826|rs1354034|rs13062635	White blood cell count|Platelet count|Mean platelet volume|Plateletcrit|High light scatter reticulocyte count|High light scatter reticulocyte percentage of red cells|Lymphocyte count|Lymphocyte percentage of white cells|Reticulocyte fraction of red cells|Reticulocyte count|Mitochondrial DNA copy number|Platelet count during second trimester of pregnancy|Platelet count during third trimester of pregnancy|Mean platelet volume during first trimester of pregnancy|Mean platelet volume during third trimester of pregnancy|Platelet count during first trimester of pregnancy|Platelet count during postpartum period|Platelet count at delivery|Mean platelet volume during second trimester of pregnancy|Gestational thrombocytopenia|Mean platelet volume during the postpartum period|Mean platelet volume at delivery|Eukaryotic translation initiation factor 4 gamma 2 levels|Sphingosine levels|Sphingadienine levels|Spermidine levels|Aspartate levels|Sphingosine 1-phosphate levels|Sphinganine levels|Purpura and other hemorrhagic conditions (PheCode 287)|Pyruvate levels|Calcium levels|platelet count (maximum, inv-norm transformed)|Thrombocytopenia (PheCode 287.3)|platelet count (mean, inv-norm transformed)|platelet count (minimum, inv-norm transformed)|High fluorescence immature platelet fraction|Platelet forward scatter distribution width|Platelet large cell ratio|Platelet side scatter|Platelet forward scatter|Platelet side fluorescence|Immature platelet fraction|Immature platelet count|N-acetylneuraminate levels|mean platelet volume (MPV, maximum, inv-norm transformed)|mean platelet volume (MPV, minimum, inv-norm transformed)|mean platelet volume (MPV, mean, inv-norm transformed)|Pyruvate levels (UKB data field 23472)|1-stearoyl-2-oleoyl-GPS (18:0/18:1) levels	myeloid white cell count|platelet count|mean platelet volume|platelet crit|reticulocyte count|reticulocyte measurement|lymphocyte count|lymphocyte percentage of leukocytes|mitochondrial DNA measurement|Thrombocytopenia|eukaryotic translation initiation factor 4 gamma 2 measurement|sphingosine measurement|sphingadienine measurement|spermidine measurement|aspartate measurement|platelet measurement|sphingosine 1-phosphate measurement|sphinganine measurement|hemorrhagic disease|pyruvate measurement|calcium measurement|thrombocytopenia 4|immature platelet measurement|immature platelet fraction|immature platelet count|N-acetylneuraminate measurement|1-stearoyl-2-oleoyl-GPS (18:0/18:1) measurement	GCST90002374|GCST001783|GCST001337|GCST001335|GCST002186|GCST002184|GCST004607|GCST004603|GCST003383|GCST010231|GCST010229|GCST90002385|GCST90002386|GCST90002316|GCST90002345|GCST90002388|GCST90002356|GCST90002360|GCST90002358|GCST90002389|GCST90002348|GCST004599|GCST004619|GCST004622|GCST004627|GCST005991|GCST008167|GCST90002406|GCST90026517|GCST90026518|GCST90026525|GCST90026526|GCST90026371|GCST90002400|GCST90002395|GCST008039|GCST90302225|GCST90302226|GCST90302229|GCST90302231|GCST90302224|GCST90302228|GCST90302227|GCST90302230|GCST90302234|GCST90302233|GCST90302232|GCST90002405|GCST90002402|GCST90162018|GCST90140211|GCST90140088|GCST90139588|GCST90139565|GCST90239624|GCST90245430|GCST90103176|GCST90103177|GCST90103192|GCST90475807|GCST90092942|GCST90094627|GCST90094628|GCST90018749|GCST90448624|GCST90018951|GCST90476294|GCST90479983|GCST90479984|GCST90476295|GCST90476298|GCST90476296|GCST90476301|GCST90476302|GCST90476300|GCST90476297|GCST90271311|GCST90271312|GCST90200120|GCST90200370|GCST90200374|GCST90200385|GCST90281198|GCST90281197|GCST90281201|GCST90281192|GCST90281194|GCST90281193|GCST90281200|GCST90281199|GCST90102883|GCST90103086|GCST90278197|GCST90475515|GCST90475516|GCST90475521|GCST90475522|GCST90475518|GCST90475519|GCST90018969|GCST90018962|GCST90269569|GCST90199652|GCST90475809|GCST90479707|GCST90479709|GCST90479708|GCST90480650|GCST90480652|GCST90480651|GCST90002357	27
prot.5080	Q96S59	RANBP9	Ran-binding protein 9 (RanBP9) (BPM-L) (BPM90) (Ran-binding protein M) (RanBPM) (RanBP7)	trans	3_56815721_C_T	3	53815721	59815721	no	56815721	C	T	0.47523	0.6086	1413	-0.263019	0.04	55.344	12.9949	0.870801	1	2	54	intron_variant	ARHGEF3	3_56815721_T_C	0.92758	intron_variant	ARHGEF3	none	imputed	8	novel protein at locus (not assayed)	rs777047106|rs71309976|rs2171856|rs75077371|rs6445826|rs1354034|rs1344142|rs13062174|rs13074522|rs11925835|3:56883694_TA_T|rs748281748|rs17825630|rs78748681|rs2035656|rs2291462|rs6809523|rs2291461|rs1463657|chr3:57104199|rs6780995|rs2035654|rs76645245|rs759476261|.|rs6776722|rs747089|rs115681122	Dhindsa_Nature_2023|Sun_finemapped_Nature_2023|Sun_Nature_2023|Eldjarn_smpnorm_Nature_2023|Ferkingstad_2021_NatGen|Eldjarn_nonnorm_Nature_2023|Zhang_2022_NatGet_EApop|Katz_2021_Circulation|Suhre_2017_NatComm|Gudjonsson_2022_NatComm|Pietzner_2021_Science|Pietzner_2021_NatComm|Zhang_2022_NatGet_AApop|Sun_2018_Nature	Q13137|Q02880|P63172|P22004|Q99075|Q9UEW3|Q9ULA0|Q16851|O95544|P47972|P07686|Q8NFM7|Q86SJ2|P46527|Q9BWT3|Q12846|Q8TF42|Q07960|Q14596|Q96C10|O94760|Q92600|Q9BYW2|P53778|Q13148|Q9UNK0|Q96PE7|A5YKK6|O00244|P26639|Q9NSY2|P38936|O95149|O95630|P23677|O14717|Q99487|Q9BW66|Q9H0U4|Q5VWK5|Q16543|P55273|Q9HB71|Q9Y2I7|Q9UL26|P18031|P07947|Q9H299|Q9HCN6|P49593|Q6UXD5|P30419|Q03013|P16284|P14550|P49902|P13501|Q14653|Q99581|P43487|P14621|O75521|O75436|Q01085|P04406|Q12906|O95793|Q6ZRY4|Q9H3U1|Q9Y266|Q9Y3E7|O75592|Q9NRS6|Q06323|Q9NUW8|P42167|Q13017|O60763|P25686|Q8NHZ8|P27695|P52597|P16591|Q96JB5|P22392|O76003|Q9Y624|P10398|Q86VX2|Q14011|P62745|Q04637|P53814|Q9BUJ0|P10644|Q9Y5U2|P20839|Q15819|O00399|Q6YP21|Q9UKW4|Q9UEU0|O14602|Q53FA7|Q96FN9|Q8N668|Q69YI7|Q7L266|Q96FJ0|Q9H0M0|Q86U86|P06744|O14975|P18085|P62081|P13693|Q8WV92|P04049|Q86Y82|Q00688|Q16773|P29965|Q16644|Q99747|Q6P589|Q9Y2Y0|P63098|Q8TDB6|Q9NRA0|Q9NZJ5|O95388|Q9NTK5|Q9Y2Z0|Q8IXM2|Q92609|P29353|Q96CS3|O43827|Q8WW22|Q14974|Q7Z4V5|Q8IYU8|Q9UK53|Q5F1R6|Q16828|P06132|Q9UNE7|O43908|Q9GZQ8|Q15056|Q9Y3E2|Q9Y2G8|O00299|P61956|O60232|Q92619|P43405|Q9HB07|Q8WYQ3|Q6IN85|O75348|P36405|O60907|P52594|P51114|P11233|P09543|P31751|Q9Y274|P37837|Q9Y316|P49915|Q9UN37|O75223|O95336|Q96BD6|P05121|O75821|P02775|P37840|P07948|P23396|Q9Y295|Q9UBQ7|O15013|Q9UJY5|Q8WZ82|P98170|Q16881|P61586|Q13363|P42331|Q9NUU7|Q5VT25|P30520|P60842|Q16763|P04075|Q14240|Q96DB5|O95219|Q9BQ51|Q13045|P09417|Q9UJC5|P40222|Q9Y223|Q9GZT9|Q14103|Q6UWY0|P23560|Q9HC38|O95721|Q9GZV4|Q9H223|Q9NS18|Q9UKK9|O60496|Q9HAP6|Q9NRN7|Q9UNP9|Q9NUI1|Q08050|P08134|Q9H361|Q86YM7|Q9HC16|P34896|Q9Y3D6|Q8N9N8|O00273|Q12841|Q58F21|Q86SQ7|Q93045|O43805|Q9HCM2|O95206|P52566|Q02790|O95433|Q04759|P20339|Q96L93|Q9H114|Q96QR8|P09651|P09132|O60739|Q99490|O43320|Q13596|O15530|Q969H8|P52272|O43323|O43252|P35579|P40818|Q13322|Q9BWD1|P50579|P62316|P61086|P40933|Q06187|P0DMV8|Q15172|O15511|Q96EK6|Q96A57|Q8WWF3|Q9BRJ7|Q9UHD9|Q99426|O14944|Q13554|P62701|P47712|Q13444|P10619|Q15560|P26196|P62330|Q9NPB8|P18084|P51570|P16885|O43524|P06401|P0DJ93|P55263|Q13526|P40763|Q9H4E7|O75563|P63313|Q96CD2|P54819|P62380|Q00341|P12004|P61247|Q9Y2W6|Q5SW79|P13861|Q15121|O15068|Q9H8Y8|P22309|Q86Y30|P78368|P42680|P07492|Q14696|Q9NQ48|O43715|P60484|P62491|P36639|P32321|Q8TCF1|Q96Q83|Q9NUL3|P68036|Q15046|P49773|O96007|Q96BS2|Q8N6H7|Q9UIM3|Q99706|O75915|P42224|Q15797|Q9H7B7|O75506|P07093|Q9BV86|P25685|O75569|Q9NPJ3|Q9NX46|P62937|P78352|Q9NP97|Q96DE0|P78560|Q5VY43|P05198|Q96IU4|P07311|P0CG37|Q13506|Q15814|Q9H910|P07195|P30050|Q9NR31|P35625|Q9HAB8|P54252|Q4G0W2|P28482|P41227|Q07108|Q9P0W2|Q99497|Q96SB3|Q13310|O60506|Q96DX8|Q96AD5|O15405|Q9NZ72|P31785|Q9NZU1|Q9UQE7|Q9NWQ8|P06733|Q99962|P53367|P49588|P53582|Q9Y3A5|Q9Y5H1|Q01543|Q13588|O60701|Q9Y4E8|P51617|Q06787|P52306|P09429|P55039|Q8TF50|P56470|P41743|P25098|O75173|P16949|Q7Z3D4|Q15365|Q8IYB5|P12956|P14174|Q9NRW1|P20073|Q9UDY4|Q14CS0|Q8IVD9|P29597|Q13765|P55010|Q53H82|Q86VW0|O94973|P21741|Q00577|Q15700|O75121|Q9Y3B8|O14979|Q13485|Q13424|O14737|Q86U42|Q9Y5X3|Q96BR1|Q9NQ66|Q9Y296|P15498|Q13283|Q04323|P04843|Q9BPW9|Q6PL45|P30405|O75475|P46063|Q13907|Q8WWN9|Q05084|P78314|P40313|O43683|Q9UBW5|P09012|P29692|Q8NBM8|Q96DB9|Q8TC05|O43736|O60573|Q96T60|Q9UQ80|Q9HD15|Q969M7|Q6GPH6|P53674|Q13287|P23588|Q08752|Q8TDH9|P12268|O43427|O00305|Q9UJ70|P42226|P26885|O15164|Q8TEA8|P12081|Q92854|Q9BR61|P01374|Q02750|Q8TCD5|P46782|P78344|Q9Y5P4|Q8NEZ2|Q99959|P01282|Q9H7Z7|P84077|Q13563|Q6P5Z2|P41236|P17252|P29279|Q00722|Q13043|P18075|O94903|P17612|P04085|P09486|P20338|P14868|Q99729|Q9Y561|Q9BRX2|Q08722|P39019|P53355|P63279|O15182|Q765P7|O14511|P11441|O95429|Q8WUW1|P61019|Q09028|P49589|P54577|O43865|P11137|Q9H492|Q96EK5|P11413|Q13838|Q14677|Q9NZR2|P56211|P67809|O75534|Q9NRR5|Q15633|Q9NX01|O00214|Q13404|P07108|P35070|Q9BUJ2|Q8WVY7|Q13136|Q6UX71|Q92888|Q8IX19|Q5JTD0|Q08AG7|P19419|Q07866|Q9NZ52|Q8IVM0|P62993|Q92988|P11234|Q9UIC8|P50454|Q15025|Q9H773|Q9H3H3|P10147|Q9HDC5|Q9UJU6|P01127|Q9H0P0|Q9BYP7|O75347|O95229|P61024|Q9HD26|Q9BY32|O95816|O43570|O43597|Q7LG56|P48507|Q86UE4|Q9BSH4|O00308|P52435|Q9NWM8|P31431|P62888|Q9BSW2|Q5R372|Q15126|Q9Y2T7|Q96AG4|Q9UMR2|Q16595|Q9BX67|Q9Y696|P54920|P29372|P56377|O15305|Q3ZCW2|Q99471|Q5VWZ2|Q96HC4|Q8IVG5|Q7Z4W2|Q9UNZ2|O75190|P31946|Q14BN4|Q96I25|P56192|Q6GQQ9|Q7L8A9|Q9UBB4|P06730|Q96NB1|P56645|Q8TAE8|O14974|P51148|O75116|Q99933|Q9H6S1|P55854|O60825|P60900|O60493|P50583|Q16206|Q5JXA9|P78333|P15056|P61764|O00560|Q14457|P16671|Q9HCN4|P62253|O14964|Q92804|Q9NP66|Q9NUQ9|Q8NG68|O14933|Q9NP79|Q8WXH0|Q53S33|O95867|Q9H2K0|Q96AJ9|Q6UXX9|P98179|O60234|P00519|Q12983|Q9BZM4|Q8IV38|Q2M296|O75351|O14907|Q7Z739|P0C7L1|Q92769|P32019|P49789|Q96K21|Q9Y6U7|P00338|Q9Y3C0|P84022|O43488|Q13442|O60890|Q9UBT2|P30086|P62072|O14828|Q9UK80|Q9NRF9|Q8IU54|Q05086|P55075|Q86VP1|O94988|Q5VUJ9|Q96FJ2|Q14563|Q6Y7W6|Q92918|O75940|Q99417|P21781|P31948|O43765|Q15717|P29350|Q68G75|P28223|P09038|Q93015|Q8N142|P31749|P61106|Q96IW7|P08237|P10415|Q6PL24|Q9UQN3|O43768|Q9NVH1|Q9P2E9|Q8N6M0|O60551|Q8WUY8|Q9UHV9|P25942|Q99447|P19883|P07741|Q6GMV3|P23443|Q9Y4P3|O43776|Q9NVA2|O76074|O75822|Q86VP3|Q8WXW3|Q676U5|P59780|P30040|P54727|Q9NRX4|O95671|Q96SM3|Q9Y2Q3|Q9NZD8|Q9BV57|O95825|Q8N8N7|Q8WZA0|P23193|O43521|Q9BVM4|Q99683|Q8WWM7|Q9UMS0|P23919|Q96EM0|P61026|Q6P1M0|P41208|Q99614|Q15366|P15311|Q13145|P55145|Q02241|Q9NR28|P22626|Q8IXJ6|P24386|Q16539|Q9BW91|P68106|P60520|Q15813|P08238|P51965|Q5JX69|Q96GD0|P48061|Q96NA2|Q9NVQ4|Q9Y3D2|Q6UWT4|P51671|P30153|Q9BYC5|O00203|Q08378|P21964|Q6PKG0|P54687|O95831|Q13884|Q9BRG1|O43405|Q16774|O00221|P33316|P61601|Q8NFX7|Q99935|P45983|O15165|Q99963|Q9ULT6|O43447|Q12986|Q969R5|Q9Y6F6|O14530|Q9Y508|P09936|Q8WUD1|Q14112|Q9UK28|Q9Y2X7|P05014|Q9Y5A7|O43353|P11586|P68400|Q99829|P01189|O60476|P61960|O75339|Q13620|Q86UU1|Q9UIK4|P12643|P24534|Q16864|Q96FV9|P54725|P34949|Q99733|Q9P000|Q16621|Q9H777|P27707|Q9H2R5|Q6PD74|O00170|Q6UX46|O94985|Q15691|Q8NDB2|O76080|O95835|Q5T5Y3|P23284|Q13586|Q13557|Q9NR12|O75791|Q07817|Q8WYN0|P53990|P50552|Q9BT73|Q16643|P61020|Q9NYJ8|O00559|Q96CN7|P42830|Q0ZGT2|Q969D9|Q9H190|Q8N608|Q6P2H3|P50502|P15153|Q9Y337|Q92890|Q8NDI1|P05161|Q96G30|P49767|Q13303|Q06413|Q9UL25|O43399|Q9BY11|Q99549|Q9Y237|O95716|Q8N8R5|O43633|Q5VIR6|Q8TDQ7|P51812|Q8TBM8|Q9UN86|Q9UII2|Q9NUG6|O75063|P50995|Q8IV48|P63241|O95861|O00585|Q9HBL8|Q9Y4G6|P49914|Q96A72|Q8NCW0|Q7Z2W9|Q92575|O95989|Q9UPQ9|P54284|Q13490|Q9UBC2|Q07812|Q9NSB8|Q9P2T1|Q15714|O75888|Q9Y3C8|P50914|Q7Z569|P35354|P05067|Q5SGD2|P13667|Q14118|P14317|Q14739|Q6IBS0|P55957|Q9Y5K6|Q05516|P09525|Q9H0R4|Q9UHP3|Q9P1Z2|Q9BY41|O00287|Q9BYF1|Q14197|Q9BV20|O94992|Q9BYB0|Q15831|Q9P2X3|P10767|P15514|P78362|O94979|Q9UL46|Q8N1Q1|P43626|Q9BTE6|Q9H7C9|P49757|P45954|P16455|P04792|Q9BZE9|Q9NZ94|Q12792|P84085|Q6NYC1|O14879|Q9H9Q4|O60934|Q9Y5S2|Q92934|P07359|Q15388|P17677|Q14494|O15117|P27348|Q9UBL3|P17301|Q9Y570|O75167|P31483|Q9Y2X8|Q53GL0|Q9H2U2|Q9UN19|Q674X7|Q96FT7|Q9NYJ7|O00161|Q16512|Q2MKA7|O75427|O43508|P19525|Q9UIB8|Q96SL4|Q15389|P07237|O94907|Q15036|Q13616|Q6ZUJ8|O95969|P50591|Q9GZY6|P52209|Q3SXY8|Q14807|Q12933|P35611|P02776|P63010|Q14204|Q9BU02|Q96BJ3|P53004|Q9UGV2|Q8IWQ3|P60763|A0FGR8|O15234|Q92686|Q9H0F7|P25116|Q6FI81|Q9NVM6|Q9BQR3|Q9Y5V3|P50461|Q16627|Q13976|P19838|P11142|Q9H446|P45984|O43291|Q99816|O60684|P15309|Q14162|Q9NP87|P20936|Q96CN9|P15248|P09104|P50570|J3QR46|Q9H6H4|P50395|P37108|Q7Z7K0|O15169|Q96A49|Q14165|P36873|Q13451|Q8NBS9|Q14643|P23946|P52630|Q14232|Q96B36|O75528|Q99942|P42575|Q14790|Q9UPW0|Q9BUZ4|Q15276|P55210|Q9H3K6|O00622|Q96AT9|Q9Y478|P51808|Q9UJ68|Q9ULG6|Q99856|Q8WUF8|P51452|Q13636|Q8WXW3-4|O43521-2|P54274|O60568|Q6UXB4|Q96DF8|Q9UHB6|Q92576|Q8N5G2|O15533|P35813|O60678|Q14195|Q5T2T1|Q96J94|Q07869|Q9BUN8|Q15427|P55036|P46459|P61201|Q15811|Q9H6E4|Q9H9G7|P04180|O43819|Q9BT09|P25490|Q15653|O14734|O14773|P78540|Q9BY49|Q9NVS9|P52788|P35241|Q08117|Q99439|A6NFH5|P01112|Q08116|Q92882|O95881|P07900|P08238|P42336|P27986|P49840|P49841|P06239|P30101|Q08209|P63098|P15428|P68400|P67870|P19784|P67870|P54646|O43741|P54619|Q9HCR9|Q9H488|Q8NBJ5|Q15084|Q96JJ7|O43692|Q8WXF3|P16519|P14625|Q5GAN3|Q6DKI7|Q8NBL1|O00469|Q9HCN8|Q12797|Q9UBS4|Q86YB8|O00198|Q8IVY1|Q9Y663|Q7Z4H8|Q8IXB1|P49327|Q53FT3|Q14289|Q96DZ1|Q5T4F4|Q5XG99|Q9GZX9|P50897|Q9Y680|O00453|P27448|P12814|Q9UKA2|P23381|Q6UXH1|Q8NBJ7|Q8WU39|Q6UWW8|Q9Y4L1|P23141|Q6UXK5				rs6445826|rs1354034|rs1344142|rs13062174|rs13074522|rs11925835	Eldjarn_smpnorm_Nature_2023|Eldjarn_nonnorm_Nature_2023|Sun_Nature_2023|Ferkingstad_2021_NatGen|Sun_finemapped_Nature_2023|Suhre_2017_NatComm|Gudjonsson_2022_NatComm|Pietzner_2021_Science|Pietzner_2021_NatComm|Folkersen_2020_NatMetab	Q9BWT3|Q12846|Q8TF42|Q07960|Q14596|Q96C10|O94760|Q92600|Q9BYW2|P53778|Q13148|Q9UNK0|Q96PE7|A5YKK6|O00244|P26639|Q9NSY2|P38936|O95149|O95630|P23677|O14717|Q99487|Q9BW66|Q9H0U4|Q5VWK5|Q16543|P55273|Q9HB71|Q9Y2I7|P22004|Q9UL26|P18031|P07947|Q9H299|Q9HCN6|P49593|Q6UXD5|P30419|Q03013|P16284|P14550|P49902|P13501|Q14653|Q99581|P43487|P14621|O75521|O75436|Q01085|P04406|Q12906|O95793|Q6ZRY4|Q9H3U1|Q9Y266|Q9Y3E7|O75592|Q9NRS6|Q06323|Q9NUW8|P42167|Q13017|O60763|P25686|Q8NHZ8|P27695|P52597|P16591|Q96JB5|P22392|O76003|Q9Y624|P10398|Q86VX2|Q14011|P62745|Q04637|P53814|Q9BUJ0|P10644|Q9Y5U2|P20839|Q15819|O00399|Q6YP21|Q9UKW4|Q9UEU0|O14602|Q53FA7|Q96FN9|Q8N668|Q69YI7|Q7L266|Q96FJ0|Q9H0M0|Q86U86|P06744|O14975|P18085|P62081|P13693|Q8WV92|P04049|Q86Y82|Q00688|Q16773|P29965|Q16644|Q99747|Q6P589|Q9Y2Y0|P63098|Q8TDB6|Q9NRA0|Q9NZJ5|O95388|Q9NTK5|Q9Y2Z0|Q8IXM2|Q92609|P29353|Q96CS3|O43827|Q8WW22|Q14974|Q7Z4V5|Q8IYU8|Q9UK53|Q5F1R6|Q16828|P06132|Q9UNE7|O43908|Q9GZQ8|Q15056|Q9Y3E2|Q9Y2G8|O00299|P61956|O60232|Q92619|P43405|Q9HB07|Q8WYQ3|Q6IN85|O75348|P36405|O60907|P52594|P51114|P11233|P09543|P31751|Q86SJ2|Q9Y274|P37837|Q9Y316|P49915|Q9UN37|O75223|O95336|Q96BD6|P05121|O75821|P02775|P37840|P07948|P23396|Q9Y295|Q9UBQ7|O15013|Q9UJY5|Q8WZ82|P98170|Q16881|P61586|Q13363|P42331|Q9NUU7|Q5VT25|P30520|P60842|Q16763|P04075|Q14240|Q96DB5|O95219|Q9BQ51|Q13045|P09417|Q9UJC5|P40222|Q9Y223|Q9GZT9|Q14103|Q6UWY0|P23560|Q9HC38|O95721|Q9GZV4|Q9H223|Q9NS18|Q9UKK9|O60496|Q9HAP6|Q9NRN7|Q9UNP9|Q9NUI1|Q08050|P08134|Q9H361|Q86YM7|Q9HC16|P34896|Q9Y3D6|Q8N9N8|O00273|Q12841|Q58F21|Q86SQ7|Q93045|O43805|Q9HCM2|O95206|P52566|Q02790|O95433|Q04759|P20339|Q96L93|Q9H114|Q96QR8|P09651|P09132|O60739|Q99490|O43320|Q13596|O15530|Q969H8|P52272|O43323|O43252|P35579|P40818|Q13322|Q9BWD1|P50579|P62316|P61086|P40933|Q06187|P0DMV8|Q15172|O15511|Q96EK6|Q96A57|Q8WWF3|Q9BRJ7|Q9UHD9|Q99426|O14944|Q13554|P62701|P47712|Q13444|P10619|Q15560|P26196|P62330|Q9NPB8|P18084|P51570|P16885|O43524|P06401|P0DJ93|P55263|Q13526|P40763|Q9H4E7|O75563|P63313|Q96CD2|P54819|P62380|Q00341|P12004|P61247|Q9Y2W6|Q5SW79|P13861|Q15121|O15068|Q9H8Y8|P22309|Q86Y30|P78368|P42680|P07492|Q14696|Q9NQ48|O43715|P60484|P62491|P36639|P32321|Q8TCF1|Q96Q83|Q9NUL3|P68036|Q15046|P49773|O96007|Q96BS2|Q8N6H7|Q9UIM3|Q99706|O75915|P42224|Q15797|Q9H7B7|O75506|P07093|Q9BV86|P25685|O75569|Q9NPJ3|Q9NX46|P62937|P78352|Q9NP97|Q96DE0|P78560|Q5VY43|P05198|Q96IU4|P07311|P0CG37|Q13506|Q15814|Q9H910|P07195|P30050|Q9NR31|P35625|Q9HAB8|P54252|Q4G0W2|P28482|P41227|Q07108|Q9P0W2|Q99497|Q96SB3|Q13310|O60506|Q96DX8|Q96AD5|O15405|Q9NZ72|P31785|Q9NZU1|Q9UQE7|Q9NWQ8|P06733|Q99962|P53367|P49588|P53582|Q9Y3A5|Q9Y5H1|Q01543|Q13588|O60701|Q9Y4E8|P51617|Q06787|P52306|P09429|P55039|Q8TF50|P56470|P41743|P25098|O75173|P16949|Q7Z3D4|Q15365|Q8IYB5|P12956|P14174|Q9NRW1|P20073|Q9UDY4|Q02880|Q14CS0|Q8IVD9|P29597|Q13765|P55010|Q53H82|Q86VW0|O94973|P21741|Q00577|Q15700|O75121|P63172|Q9Y3B8|O14979|Q13485|Q13424|O14737|Q86U42|Q9Y5X3|Q96BR1|Q9NQ66|Q9Y296|P15498|Q13283|Q04323|P04843|Q9BPW9|Q6PL45|P30405|O75475|P46063|Q13907|Q8WWN9|Q05084|P78314|P40313|O43683|Q9UBW5|P09012|P29692|Q8NBM8|Q96DB9|Q8TC05|O43736|O60573|Q96T60|Q9UQ80|Q9HD15|Q969M7|Q6GPH6|P53674|Q13287|P23588|Q08752|Q8TDH9|P12268|O43427|O00305|Q9UJ70|P42226|P26885|O15164|Q8TEA8|P12081|Q92854|Q9BR61|P01374|Q02750|Q8TCD5|P46782|P78344|Q9Y5P4|Q8NEZ2|Q99959|Q99075|P01282|Q9H7Z7|P84077|Q13563|Q6P5Z2|P41236|P17252|P29279|Q00722|Q13043|P18075|O94903|P17612|P04085|P09486|P20338|P14868|Q99729|Q9Y561|Q9BRX2|Q08722|P39019|P53355|P63279|O15182|Q765P7|O14511|P11441|O95429|Q8WUW1|P61019|Q09028|P49589|P54577|O43865|P11137|Q9H492|Q96EK5|P11413|Q13838|Q14677|Q9NZR2|P56211|P67809|O75534|Q9NRR5|Q15633|Q9NX01|O00214|Q13404|P07108|P35070|Q9BUJ2|Q8WVY7|Q13136|Q6UX71|Q92888|Q8IX19|Q5JTD0|Q08AG7|P19419|Q07866|Q9NZ52|Q8IVM0|P62993|Q92988|P11234|Q9UIC8|P50454|Q15025|Q9H773|Q9H3H3|P10147|Q9HDC5|Q9UJU6|P01127|Q9H0P0|Q9BYP7|O75347|O95229|P61024|Q9HD26|Q9BY32|O95816|O43570|O43597|Q7LG56|P48507|Q86UE4|Q9BSH4|O00308|P52435|Q9NWM8|P31431|P62888|Q9BSW2|Q5R372|Q15126|Q9Y2T7|Q96AG4|Q9UMR2|Q16595|Q9BX67|Q9Y696|P54920|P29372|P56377|O15305|Q3ZCW2|Q99471|Q5VWZ2|Q96HC4|Q8IVG5|Q7Z4W2|Q9UNZ2|O75190|P31946|Q14BN4|Q96I25|P56192|Q6GQQ9|Q7L8A9|Q9UBB4|P06730|Q96NB1|P56645|Q8TAE8|O14974|P51148|O75116|Q99933|Q9H6S1|P55854|O60825|P60900|O60493|P50583|Q16206|Q5JXA9|P78333|P15056|P61764|O00560|Q14457|P16671|Q9HCN4|P62253|O14964|Q92804|Q9NP66|Q9NUQ9|Q8NG68|O14933|Q9NP79|Q8WXH0|Q53S33|O95867|Q9H2K0|Q96AJ9|Q6UXX9|P98179|O60234|P00519|Q12983|Q9BZM4|Q8IV38|Q2M296|O75351|O14907|Q7Z739|P0C7L1|Q92769|P32019|P49789|Q96K21|Q9Y6U7|P00338|Q9Y3C0|P84022|O43488|Q13442|O60890|Q9UBT2|P30086|P62072|O14828|Q9UK80|Q9NRF9|Q8IU54|Q05086|P55075|Q86VP1|O94988|Q5VUJ9|Q96FJ2|Q14563|Q6Y7W6|Q92918|O75940|Q99417|P21781|P31948|O43765|Q15717|P29350|Q68G75|P28223|P09038|Q93015|Q8N142|P31749|P61106|Q96IW7|P08237|P10415|Q6PL24|Q9UQN3|O43768|Q9NVH1|Q9P2E9|Q8N6M0|O60551|Q8WUY8|Q9UHV9|P25942|Q99447|P19883|P07741|Q6GMV3|P23443|Q9Y4P3|O43776|Q9NVA2|O76074|O75822|Q86VP3|Q8WXW3|Q676U5|P59780|P30040|P54727|Q9NRX4|O95671|Q96SM3|Q9Y2Q3|Q9NZD8|Q9BV57|O95825|Q8N8N7|Q8WZA0|P23193|O43521|Q9BVM4|Q99683|Q8WWM7|Q9UMS0|P23919|Q96EM0|P61026|Q6P1M0|P41208|Q99614|Q15366|P15311|Q13145|P55145|Q02241|Q9NR28|P22626|Q8IXJ6|P24386|Q16539|Q9BW91|P68106|P60520|Q15813|P08238|P51965|Q5JX69|Q96GD0|P48061|Q96NA2|Q9NVQ4|Q9Y3D2|Q6UWT4|P51671|P30153|Q9BYC5|O00203|Q08378|P21964|Q6PKG0|P54687|O95831|Q13884|Q9BRG1|O43405|Q16774|O00221|P33316|P61601|Q8NFX7|Q99935|P45983|O15165|Q99963|Q9ULT6|O43447|Q12986|Q969R5|Q9Y6F6|O14530|Q9Y508|P09936|Q8WUD1|Q14112|Q9UK28|Q9Y2X7|P05014|Q9Y5A7|O43353|P11586|P68400|Q99829|P01189|O60476|P61960|O75339|Q13620|Q86UU1|Q9UIK4|P12643|P24534|Q16864|Q96FV9|P54725|P34949|Q99733|Q9P000|Q16621|Q9H777|P27707|Q9H2R5|Q6PD74|O00170|Q6UX46|O94985|Q15691|Q8NDB2|O76080|O95835|Q5T5Y3|P23284|Q13586|Q13557|Q9NR12|O75791|Q07817|Q8WYN0|P53990|P50552|Q9BT73|Q16643|P61020|Q9NYJ8|O00559|Q96CN7|P42830|Q0ZGT2|Q969D9|Q9H190|Q8N608|Q6P2H3|P50502|P15153|Q9Y337|Q92890|Q8NDI1|P05161|Q96G30|P49767|Q13303|Q06413|Q9UL25|O43399|Q9BY11|Q99549|Q9Y237|O95716|Q8N8R5|O43633|Q5VIR6|Q8TDQ7|P51812|Q8TBM8|Q9UN86|Q9UII2|Q9NUG6|O75063|P50995|Q8IV48|P63241|O95861|O00585|Q9HBL8|Q9Y4G6|P49914|Q96A72|Q8NCW0|Q7Z2W9|Q92575|O95989|Q9UPQ9|P54284|Q13490|Q9UBC2|Q07812|Q9NSB8|Q9P2T1|Q15714|O75888|Q9Y3C8|P50914|Q7Z569|P35354|P05067|Q5SGD2|P13667|Q14118|P14317|Q14739|Q6IBS0|P55957|Q9Y5K6|Q05516|P09525|Q9H0R4|Q9UHP3|Q9P1Z2|Q9BY41|O00287|Q9BYF1|Q14197|Q9BV20|O94992|Q9BYB0|Q15831|Q13137|Q9P2X3|P10767|P15514|P78362|O94979|Q9UL46|Q8N1Q1|P43626|Q9BTE6|Q9H7C9|P49757|P45954|P16455|P04792|Q9BZE9|Q9NZ94|Q12792|P84085|Q6NYC1|O14879|Q9H9Q4|O60934|Q9Y5S2|Q92934|P07359|Q15388|P17677|Q14494|O15117|P27348|Q9UBL3|P17301|Q9Y570|O75167|P31483|Q9Y2X8|Q53GL0|Q9H2U2|Q9UN19|Q674X7|Q96FT7|Q9NYJ7|O00161|Q16512|Q2MKA7|O75427|O43508|P19525|Q9UIB8|Q96SL4|Q15389|P07237|O94907|Q15036|Q13616|Q6ZUJ8|O95969|P50591|Q9GZY6|P52209|Q3SXY8|Q14807|Q12933|P35611|P02776|P63010|Q14204|Q9BU02|Q96BJ3|P53004|Q9UGV2|Q8IWQ3|P60763|A0FGR8|O15234|Q92686|Q9H0F7|P25116|Q6FI81|Q9NVM6|Q9BQR3|Q9Y5V3|P50461|Q16627|Q13976|P19838|P11142|Q9H446|P45984|O43291|Q99816|O60684|P15309|Q14162|Q9NP87|P20936|Q96CN9|P15248|P09104|P50570|J3QR46|Q9H6H4|P50395|P37108|Q7Z7K0|O15169|Q96A49|Q14165|P36873|Q13451|Q8NBS9|Q14643|P23946|P52630|Q14232|Q96B36|O75528|Q99942|P42575|Q14790|Q9UPW0|Q9BUZ4|Q15276|P55210|Q9H3K6|O00622|Q96AT9|Q9Y478|P51808|Q9UJ68|Q9ULG6|Q99856|Q8WUF8|P51452|Q13636|Q8WXW3-4|O43521-2|P54274|O60568|Q6UXB4|Q96DF8|Q9UHB6|Q92576|Q8N5G2|O15533|P35813|O60678|Q14195|Q5T2T1|Q96J94|Q07869|Q9BUN8|Q15427|P55036|P46459|P61201|Q15811|Q9H6E4|Q9H9G7|P04180|O43819|Q9BT09|P25490|Q15653|O14734|O14773|P78540|Q9BY49|Q9NVS9|P52788|P35241|Q08117|Q99439|A6NFH5|P01112|Q08116|Q92882|O95881|P07900|P08238|P42336|P27986|P49840|P49841|P06239|P30101|Q08209|P63098|P15428|P68400|P67870|P19784|P67870|P54646|O43741|P54619|Q9HCR9|Q9H488|Q8NBJ5|Q15084|Q96JJ7|O43692|Q8WXF3|P16519|P14625|Q5GAN3|Q6DKI7|Q8NBL1|O00469|Q9HCN8|Q12797|Q9UBS4|Q86YB8|O00198|Q8IVY1|Q9Y663|Q7Z4H8|Q8IXB1|P49327|Q53FT3|Q14289|Q96DZ1|Q5T4F4|Q5XG99|Q9GZX9|P50897|Q9Y680|O00453|P27448|P12814|Q9UKA2|P23381			ARHGEF3	3.5	ENSG00000163947 - 1 - 1		rs6445826|rs1354034|rs13062635	White blood cell count|Platelet count|Mean platelet volume|Plateletcrit|High light scatter reticulocyte count|High light scatter reticulocyte percentage of red cells|Lymphocyte count|Lymphocyte percentage of white cells|Reticulocyte fraction of red cells|Reticulocyte count|Mitochondrial DNA copy number|Platelet count during second trimester of pregnancy|Platelet count during third trimester of pregnancy|Mean platelet volume during first trimester of pregnancy|Mean platelet volume during third trimester of pregnancy|Platelet count during first trimester of pregnancy|Platelet count during postpartum period|Platelet count at delivery|Mean platelet volume during second trimester of pregnancy|Gestational thrombocytopenia|Mean platelet volume during the postpartum period|Mean platelet volume at delivery|Eukaryotic translation initiation factor 4 gamma 2 levels|Sphingosine levels|Sphingadienine levels|Spermidine levels|Aspartate levels|Sphingosine 1-phosphate levels|Sphinganine levels|Purpura and other hemorrhagic conditions (PheCode 287)|Pyruvate levels|Calcium levels|platelet count (maximum, inv-norm transformed)|Thrombocytopenia (PheCode 287.3)|platelet count (mean, inv-norm transformed)|platelet count (minimum, inv-norm transformed)|High fluorescence immature platelet fraction|Platelet forward scatter distribution width|Platelet large cell ratio|Platelet side scatter|Platelet forward scatter|Platelet side fluorescence|Immature platelet fraction|Immature platelet count|N-acetylneuraminate levels|mean platelet volume (MPV, maximum, inv-norm transformed)|mean platelet volume (MPV, minimum, inv-norm transformed)|mean platelet volume (MPV, mean, inv-norm transformed)|Pyruvate levels (UKB data field 23472)|1-stearoyl-2-oleoyl-GPS (18:0/18:1) levels	myeloid white cell count|platelet count|mean platelet volume|platelet crit|reticulocyte count|reticulocyte measurement|lymphocyte count|lymphocyte percentage of leukocytes|mitochondrial DNA measurement|Thrombocytopenia|eukaryotic translation initiation factor 4 gamma 2 measurement|sphingosine measurement|sphingadienine measurement|spermidine measurement|aspartate measurement|platelet measurement|sphingosine 1-phosphate measurement|sphinganine measurement|hemorrhagic disease|pyruvate measurement|calcium measurement|thrombocytopenia 4|immature platelet measurement|immature platelet fraction|immature platelet count|N-acetylneuraminate measurement|1-stearoyl-2-oleoyl-GPS (18:0/18:1) measurement	GCST90002374|GCST001783|GCST001337|GCST001335|GCST002186|GCST002184|GCST004607|GCST004603|GCST003383|GCST010231|GCST010229|GCST90002385|GCST90002386|GCST90002316|GCST90002345|GCST90002388|GCST90002356|GCST90002360|GCST90002358|GCST90002389|GCST90002348|GCST004599|GCST004619|GCST004622|GCST004627|GCST005991|GCST008167|GCST90002406|GCST90026517|GCST90026518|GCST90026525|GCST90026526|GCST90026371|GCST90002400|GCST90002395|GCST008039|GCST90302225|GCST90302226|GCST90302229|GCST90302231|GCST90302224|GCST90302228|GCST90302227|GCST90302230|GCST90302234|GCST90302233|GCST90302232|GCST90002405|GCST90002402|GCST90162018|GCST90140211|GCST90140088|GCST90139588|GCST90139565|GCST90239624|GCST90245430|GCST90103176|GCST90103177|GCST90103192|GCST90475807|GCST90092942|GCST90094627|GCST90094628|GCST90018749|GCST90448624|GCST90018951|GCST90476294|GCST90479983|GCST90479984|GCST90476295|GCST90476298|GCST90476296|GCST90476301|GCST90476302|GCST90476300|GCST90476297|GCST90271311|GCST90271312|GCST90200120|GCST90200370|GCST90200374|GCST90200385|GCST90281198|GCST90281197|GCST90281201|GCST90281192|GCST90281194|GCST90281193|GCST90281200|GCST90281199|GCST90102883|GCST90103086|GCST90278197|GCST90475515|GCST90475516|GCST90475521|GCST90475522|GCST90475518|GCST90475519|GCST90018969|GCST90018962|GCST90269569|GCST90199652|GCST90475809|GCST90479707|GCST90479709|GCST90479708|GCST90480650|GCST90480652|GCST90480651|GCST90002357	27
prot.4954	Q96HY6	DDRGK1	DDRGK domain-containing protein 1 (Dashurin) (UFM1-binding and PCI domain-containing protein 1)	trans	3_56815721_T_C	3	53815721	59815721	no	56815721	T	C	0.516277	0.6086	1413	0.288299	0.04	64.465	15.0076	0.630717	1	2	54	intron_variant	ARHGEF3	3_56815721_C_T	0.92758	intron_variant	ARHGEF3	none	imputed	8	novel protein at locus (not assayed)	rs777047106|rs71309976|rs2171856|rs75077371|rs6445826|rs1354034|rs1344142|rs13062174|rs13074522|rs11925835|3:56883694_TA_T|rs748281748|rs17825630|rs78748681|rs2035656|rs2291462|rs6809523|rs2291461|rs1463657|chr3:57104199|rs6780995|rs2035654|rs76645245|rs759476261|.|rs6776722|rs747089|rs115681122	Dhindsa_Nature_2023|Sun_finemapped_Nature_2023|Sun_Nature_2023|Eldjarn_smpnorm_Nature_2023|Ferkingstad_2021_NatGen|Eldjarn_nonnorm_Nature_2023|Zhang_2022_NatGet_EApop|Katz_2021_Circulation|Suhre_2017_NatComm|Gudjonsson_2022_NatComm|Pietzner_2021_Science|Pietzner_2021_NatComm|Zhang_2022_NatGet_AApop|Sun_2018_Nature	Q13137|Q02880|P63172|P22004|Q99075|Q9UEW3|Q9ULA0|Q16851|O95544|P47972|P07686|Q8NFM7|Q86SJ2|P46527|Q9BWT3|Q12846|Q8TF42|Q07960|Q14596|Q96C10|O94760|Q92600|Q9BYW2|P53778|Q13148|Q9UNK0|Q96PE7|A5YKK6|O00244|P26639|Q9NSY2|P38936|O95149|O95630|P23677|O14717|Q99487|Q9BW66|Q9H0U4|Q5VWK5|Q16543|P55273|Q9HB71|Q9Y2I7|Q9UL26|P18031|P07947|Q9H299|Q9HCN6|P49593|Q6UXD5|P30419|Q03013|P16284|P14550|P49902|P13501|Q14653|Q99581|P43487|P14621|O75521|O75436|Q01085|P04406|Q12906|O95793|Q6ZRY4|Q9H3U1|Q9Y266|Q9Y3E7|O75592|Q9NRS6|Q06323|Q9NUW8|P42167|Q13017|O60763|P25686|Q8NHZ8|P27695|P52597|P16591|Q96JB5|P22392|O76003|Q9Y624|P10398|Q86VX2|Q14011|P62745|Q04637|P53814|Q9BUJ0|P10644|Q9Y5U2|P20839|Q15819|O00399|Q6YP21|Q9UKW4|Q9UEU0|O14602|Q53FA7|Q96FN9|Q8N668|Q69YI7|Q7L266|Q96FJ0|Q9H0M0|Q86U86|P06744|O14975|P18085|P62081|P13693|Q8WV92|P04049|Q86Y82|Q00688|Q16773|P29965|Q16644|Q99747|Q6P589|Q9Y2Y0|P63098|Q8TDB6|Q9NRA0|Q9NZJ5|O95388|Q9NTK5|Q9Y2Z0|Q8IXM2|Q92609|P29353|Q96CS3|O43827|Q8WW22|Q14974|Q7Z4V5|Q8IYU8|Q9UK53|Q5F1R6|Q16828|P06132|Q9UNE7|O43908|Q9GZQ8|Q15056|Q9Y3E2|Q9Y2G8|O00299|P61956|O60232|Q92619|P43405|Q9HB07|Q8WYQ3|Q6IN85|O75348|P36405|O60907|P52594|P51114|P11233|P09543|P31751|Q9Y274|P37837|Q9Y316|P49915|Q9UN37|O75223|O95336|Q96BD6|P05121|O75821|P02775|P37840|P07948|P23396|Q9Y295|Q9UBQ7|O15013|Q9UJY5|Q8WZ82|P98170|Q16881|P61586|Q13363|P42331|Q9NUU7|Q5VT25|P30520|P60842|Q16763|P04075|Q14240|Q96DB5|O95219|Q9BQ51|Q13045|P09417|Q9UJC5|P40222|Q9Y223|Q9GZT9|Q14103|Q6UWY0|P23560|Q9HC38|O95721|Q9GZV4|Q9H223|Q9NS18|Q9UKK9|O60496|Q9HAP6|Q9NRN7|Q9UNP9|Q9NUI1|Q08050|P08134|Q9H361|Q86YM7|Q9HC16|P34896|Q9Y3D6|Q8N9N8|O00273|Q12841|Q58F21|Q86SQ7|Q93045|O43805|Q9HCM2|O95206|P52566|Q02790|O95433|Q04759|P20339|Q96L93|Q9H114|Q96QR8|P09651|P09132|O60739|Q99490|O43320|Q13596|O15530|Q969H8|P52272|O43323|O43252|P35579|P40818|Q13322|Q9BWD1|P50579|P62316|P61086|P40933|Q06187|P0DMV8|Q15172|O15511|Q96EK6|Q96A57|Q8WWF3|Q9BRJ7|Q9UHD9|Q99426|O14944|Q13554|P62701|P47712|Q13444|P10619|Q15560|P26196|P62330|Q9NPB8|P18084|P51570|P16885|O43524|P06401|P0DJ93|P55263|Q13526|P40763|Q9H4E7|O75563|P63313|Q96CD2|P54819|P62380|Q00341|P12004|P61247|Q9Y2W6|Q5SW79|P13861|Q15121|O15068|Q9H8Y8|P22309|Q86Y30|P78368|P42680|P07492|Q14696|Q9NQ48|O43715|P60484|P62491|P36639|P32321|Q8TCF1|Q96Q83|Q9NUL3|P68036|Q15046|P49773|O96007|Q96BS2|Q8N6H7|Q9UIM3|Q99706|O75915|P42224|Q15797|Q9H7B7|O75506|P07093|Q9BV86|P25685|O75569|Q9NPJ3|Q9NX46|P62937|P78352|Q9NP97|Q96DE0|P78560|Q5VY43|P05198|Q96IU4|P07311|P0CG37|Q13506|Q15814|Q9H910|P07195|P30050|Q9NR31|P35625|Q9HAB8|P54252|Q4G0W2|P28482|P41227|Q07108|Q9P0W2|Q99497|Q96SB3|Q13310|O60506|Q96DX8|Q96AD5|O15405|Q9NZ72|P31785|Q9NZU1|Q9UQE7|Q9NWQ8|P06733|Q99962|P53367|P49588|P53582|Q9Y3A5|Q9Y5H1|Q01543|Q13588|O60701|Q9Y4E8|P51617|Q06787|P52306|P09429|P55039|Q8TF50|P56470|P41743|P25098|O75173|P16949|Q7Z3D4|Q15365|Q8IYB5|P12956|P14174|Q9NRW1|P20073|Q9UDY4|Q14CS0|Q8IVD9|P29597|Q13765|P55010|Q53H82|Q86VW0|O94973|P21741|Q00577|Q15700|O75121|Q9Y3B8|O14979|Q13485|Q13424|O14737|Q86U42|Q9Y5X3|Q96BR1|Q9NQ66|Q9Y296|P15498|Q13283|Q04323|P04843|Q9BPW9|Q6PL45|P30405|O75475|P46063|Q13907|Q8WWN9|Q05084|P78314|P40313|O43683|Q9UBW5|P09012|P29692|Q8NBM8|Q96DB9|Q8TC05|O43736|O60573|Q96T60|Q9UQ80|Q9HD15|Q969M7|Q6GPH6|P53674|Q13287|P23588|Q08752|Q8TDH9|P12268|O43427|O00305|Q9UJ70|P42226|P26885|O15164|Q8TEA8|P12081|Q92854|Q9BR61|P01374|Q02750|Q8TCD5|P46782|P78344|Q9Y5P4|Q8NEZ2|Q99959|P01282|Q9H7Z7|P84077|Q13563|Q6P5Z2|P41236|P17252|P29279|Q00722|Q13043|P18075|O94903|P17612|P04085|P09486|P20338|P14868|Q99729|Q9Y561|Q9BRX2|Q08722|P39019|P53355|P63279|O15182|Q765P7|O14511|P11441|O95429|Q8WUW1|P61019|Q09028|P49589|P54577|O43865|P11137|Q9H492|Q96EK5|P11413|Q13838|Q14677|Q9NZR2|P56211|P67809|O75534|Q9NRR5|Q15633|Q9NX01|O00214|Q13404|P07108|P35070|Q9BUJ2|Q8WVY7|Q13136|Q6UX71|Q92888|Q8IX19|Q5JTD0|Q08AG7|P19419|Q07866|Q9NZ52|Q8IVM0|P62993|Q92988|P11234|Q9UIC8|P50454|Q15025|Q9H773|Q9H3H3|P10147|Q9HDC5|Q9UJU6|P01127|Q9H0P0|Q9BYP7|O75347|O95229|P61024|Q9HD26|Q9BY32|O95816|O43570|O43597|Q7LG56|P48507|Q86UE4|Q9BSH4|O00308|P52435|Q9NWM8|P31431|P62888|Q9BSW2|Q5R372|Q15126|Q9Y2T7|Q96AG4|Q9UMR2|Q16595|Q9BX67|Q9Y696|P54920|P29372|P56377|O15305|Q3ZCW2|Q99471|Q5VWZ2|Q96HC4|Q8IVG5|Q7Z4W2|Q9UNZ2|O75190|P31946|Q14BN4|Q96I25|P56192|Q6GQQ9|Q7L8A9|Q9UBB4|P06730|Q96NB1|P56645|Q8TAE8|O14974|P51148|O75116|Q99933|Q9H6S1|P55854|O60825|P60900|O60493|P50583|Q16206|Q5JXA9|P78333|P15056|P61764|O00560|Q14457|P16671|Q9HCN4|P62253|O14964|Q92804|Q9NP66|Q9NUQ9|Q8NG68|O14933|Q9NP79|Q8WXH0|Q53S33|O95867|Q9H2K0|Q96AJ9|Q6UXX9|P98179|O60234|P00519|Q12983|Q9BZM4|Q8IV38|Q2M296|O75351|O14907|Q7Z739|P0C7L1|Q92769|P32019|P49789|Q96K21|Q9Y6U7|P00338|Q9Y3C0|P84022|O43488|Q13442|O60890|Q9UBT2|P30086|P62072|O14828|Q9UK80|Q9NRF9|Q8IU54|Q05086|P55075|Q86VP1|O94988|Q5VUJ9|Q96FJ2|Q14563|Q6Y7W6|Q92918|O75940|Q99417|P21781|P31948|O43765|Q15717|P29350|Q68G75|P28223|P09038|Q93015|Q8N142|P31749|P61106|Q96IW7|P08237|P10415|Q6PL24|Q9UQN3|O43768|Q9NVH1|Q9P2E9|Q8N6M0|O60551|Q8WUY8|Q9UHV9|P25942|Q99447|P19883|P07741|Q6GMV3|P23443|Q9Y4P3|O43776|Q9NVA2|O76074|O75822|Q86VP3|Q8WXW3|Q676U5|P59780|P30040|P54727|Q9NRX4|O95671|Q96SM3|Q9Y2Q3|Q9NZD8|Q9BV57|O95825|Q8N8N7|Q8WZA0|P23193|O43521|Q9BVM4|Q99683|Q8WWM7|Q9UMS0|P23919|Q96EM0|P61026|Q6P1M0|P41208|Q99614|Q15366|P15311|Q13145|P55145|Q02241|Q9NR28|P22626|Q8IXJ6|P24386|Q16539|Q9BW91|P68106|P60520|Q15813|P08238|P51965|Q5JX69|Q96GD0|P48061|Q96NA2|Q9NVQ4|Q9Y3D2|Q6UWT4|P51671|P30153|Q9BYC5|O00203|Q08378|P21964|Q6PKG0|P54687|O95831|Q13884|Q9BRG1|O43405|Q16774|O00221|P33316|P61601|Q8NFX7|Q99935|P45983|O15165|Q99963|Q9ULT6|O43447|Q12986|Q969R5|Q9Y6F6|O14530|Q9Y508|P09936|Q8WUD1|Q14112|Q9UK28|Q9Y2X7|P05014|Q9Y5A7|O43353|P11586|P68400|Q99829|P01189|O60476|P61960|O75339|Q13620|Q86UU1|Q9UIK4|P12643|P24534|Q16864|Q96FV9|P54725|P34949|Q99733|Q9P000|Q16621|Q9H777|P27707|Q9H2R5|Q6PD74|O00170|Q6UX46|O94985|Q15691|Q8NDB2|O76080|O95835|Q5T5Y3|P23284|Q13586|Q13557|Q9NR12|O75791|Q07817|Q8WYN0|P53990|P50552|Q9BT73|Q16643|P61020|Q9NYJ8|O00559|Q96CN7|P42830|Q0ZGT2|Q969D9|Q9H190|Q8N608|Q6P2H3|P50502|P15153|Q9Y337|Q92890|Q8NDI1|P05161|Q96G30|P49767|Q13303|Q06413|Q9UL25|O43399|Q9BY11|Q99549|Q9Y237|O95716|Q8N8R5|O43633|Q5VIR6|Q8TDQ7|P51812|Q8TBM8|Q9UN86|Q9UII2|Q9NUG6|O75063|P50995|Q8IV48|P63241|O95861|O00585|Q9HBL8|Q9Y4G6|P49914|Q96A72|Q8NCW0|Q7Z2W9|Q92575|O95989|Q9UPQ9|P54284|Q13490|Q9UBC2|Q07812|Q9NSB8|Q9P2T1|Q15714|O75888|Q9Y3C8|P50914|Q7Z569|P35354|P05067|Q5SGD2|P13667|Q14118|P14317|Q14739|Q6IBS0|P55957|Q9Y5K6|Q05516|P09525|Q9H0R4|Q9UHP3|Q9P1Z2|Q9BY41|O00287|Q9BYF1|Q14197|Q9BV20|O94992|Q9BYB0|Q15831|Q9P2X3|P10767|P15514|P78362|O94979|Q9UL46|Q8N1Q1|P43626|Q9BTE6|Q9H7C9|P49757|P45954|P16455|P04792|Q9BZE9|Q9NZ94|Q12792|P84085|Q6NYC1|O14879|Q9H9Q4|O60934|Q9Y5S2|Q92934|P07359|Q15388|P17677|Q14494|O15117|P27348|Q9UBL3|P17301|Q9Y570|O75167|P31483|Q9Y2X8|Q53GL0|Q9H2U2|Q9UN19|Q674X7|Q96FT7|Q9NYJ7|O00161|Q16512|Q2MKA7|O75427|O43508|P19525|Q9UIB8|Q96SL4|Q15389|P07237|O94907|Q15036|Q13616|Q6ZUJ8|O95969|P50591|Q9GZY6|P52209|Q3SXY8|Q14807|Q12933|P35611|P02776|P63010|Q14204|Q9BU02|Q96BJ3|P53004|Q9UGV2|Q8IWQ3|P60763|A0FGR8|O15234|Q92686|Q9H0F7|P25116|Q6FI81|Q9NVM6|Q9BQR3|Q9Y5V3|P50461|Q16627|Q13976|P19838|P11142|Q9H446|P45984|O43291|Q99816|O60684|P15309|Q14162|Q9NP87|P20936|Q96CN9|P15248|P09104|P50570|J3QR46|Q9H6H4|P50395|P37108|Q7Z7K0|O15169|Q96A49|Q14165|P36873|Q13451|Q8NBS9|Q14643|P23946|P52630|Q14232|Q96B36|O75528|Q99942|P42575|Q14790|Q9UPW0|Q9BUZ4|Q15276|P55210|Q9H3K6|O00622|Q96AT9|Q9Y478|P51808|Q9UJ68|Q9ULG6|Q99856|Q8WUF8|P51452|Q13636|Q8WXW3-4|O43521-2|P54274|O60568|Q6UXB4|Q96DF8|Q9UHB6|Q92576|Q8N5G2|O15533|P35813|O60678|Q14195|Q5T2T1|Q96J94|Q07869|Q9BUN8|Q15427|P55036|P46459|P61201|Q15811|Q9H6E4|Q9H9G7|P04180|O43819|Q9BT09|P25490|Q15653|O14734|O14773|P78540|Q9BY49|Q9NVS9|P52788|P35241|Q08117|Q99439|A6NFH5|P01112|Q08116|Q92882|O95881|P07900|P08238|P42336|P27986|P49840|P49841|P06239|P30101|Q08209|P63098|P15428|P68400|P67870|P19784|P67870|P54646|O43741|P54619|Q9HCR9|Q9H488|Q8NBJ5|Q15084|Q96JJ7|O43692|Q8WXF3|P16519|P14625|Q5GAN3|Q6DKI7|Q8NBL1|O00469|Q9HCN8|Q12797|Q9UBS4|Q86YB8|O00198|Q8IVY1|Q9Y663|Q7Z4H8|Q8IXB1|P49327|Q53FT3|Q14289|Q96DZ1|Q5T4F4|Q5XG99|Q9GZX9|P50897|Q9Y680|O00453|P27448|P12814|Q9UKA2|P23381|Q6UXH1|Q8NBJ7|Q8WU39|Q6UWW8|Q9Y4L1|P23141|Q6UXK5				rs6445826|rs1354034|rs1344142|rs13062174|rs13074522|rs11925835	Eldjarn_smpnorm_Nature_2023|Eldjarn_nonnorm_Nature_2023|Sun_Nature_2023|Ferkingstad_2021_NatGen|Sun_finemapped_Nature_2023|Suhre_2017_NatComm|Gudjonsson_2022_NatComm|Pietzner_2021_Science|Pietzner_2021_NatComm|Folkersen_2020_NatMetab	Q9BWT3|Q12846|Q8TF42|Q07960|Q14596|Q96C10|O94760|Q92600|Q9BYW2|P53778|Q13148|Q9UNK0|Q96PE7|A5YKK6|O00244|P26639|Q9NSY2|P38936|O95149|O95630|P23677|O14717|Q99487|Q9BW66|Q9H0U4|Q5VWK5|Q16543|P55273|Q9HB71|Q9Y2I7|P22004|Q9UL26|P18031|P07947|Q9H299|Q9HCN6|P49593|Q6UXD5|P30419|Q03013|P16284|P14550|P49902|P13501|Q14653|Q99581|P43487|P14621|O75521|O75436|Q01085|P04406|Q12906|O95793|Q6ZRY4|Q9H3U1|Q9Y266|Q9Y3E7|O75592|Q9NRS6|Q06323|Q9NUW8|P42167|Q13017|O60763|P25686|Q8NHZ8|P27695|P52597|P16591|Q96JB5|P22392|O76003|Q9Y624|P10398|Q86VX2|Q14011|P62745|Q04637|P53814|Q9BUJ0|P10644|Q9Y5U2|P20839|Q15819|O00399|Q6YP21|Q9UKW4|Q9UEU0|O14602|Q53FA7|Q96FN9|Q8N668|Q69YI7|Q7L266|Q96FJ0|Q9H0M0|Q86U86|P06744|O14975|P18085|P62081|P13693|Q8WV92|P04049|Q86Y82|Q00688|Q16773|P29965|Q16644|Q99747|Q6P589|Q9Y2Y0|P63098|Q8TDB6|Q9NRA0|Q9NZJ5|O95388|Q9NTK5|Q9Y2Z0|Q8IXM2|Q92609|P29353|Q96CS3|O43827|Q8WW22|Q14974|Q7Z4V5|Q8IYU8|Q9UK53|Q5F1R6|Q16828|P06132|Q9UNE7|O43908|Q9GZQ8|Q15056|Q9Y3E2|Q9Y2G8|O00299|P61956|O60232|Q92619|P43405|Q9HB07|Q8WYQ3|Q6IN85|O75348|P36405|O60907|P52594|P51114|P11233|P09543|P31751|Q86SJ2|Q9Y274|P37837|Q9Y316|P49915|Q9UN37|O75223|O95336|Q96BD6|P05121|O75821|P02775|P37840|P07948|P23396|Q9Y295|Q9UBQ7|O15013|Q9UJY5|Q8WZ82|P98170|Q16881|P61586|Q13363|P42331|Q9NUU7|Q5VT25|P30520|P60842|Q16763|P04075|Q14240|Q96DB5|O95219|Q9BQ51|Q13045|P09417|Q9UJC5|P40222|Q9Y223|Q9GZT9|Q14103|Q6UWY0|P23560|Q9HC38|O95721|Q9GZV4|Q9H223|Q9NS18|Q9UKK9|O60496|Q9HAP6|Q9NRN7|Q9UNP9|Q9NUI1|Q08050|P08134|Q9H361|Q86YM7|Q9HC16|P34896|Q9Y3D6|Q8N9N8|O00273|Q12841|Q58F21|Q86SQ7|Q93045|O43805|Q9HCM2|O95206|P52566|Q02790|O95433|Q04759|P20339|Q96L93|Q9H114|Q96QR8|P09651|P09132|O60739|Q99490|O43320|Q13596|O15530|Q969H8|P52272|O43323|O43252|P35579|P40818|Q13322|Q9BWD1|P50579|P62316|P61086|P40933|Q06187|P0DMV8|Q15172|O15511|Q96EK6|Q96A57|Q8WWF3|Q9BRJ7|Q9UHD9|Q99426|O14944|Q13554|P62701|P47712|Q13444|P10619|Q15560|P26196|P62330|Q9NPB8|P18084|P51570|P16885|O43524|P06401|P0DJ93|P55263|Q13526|P40763|Q9H4E7|O75563|P63313|Q96CD2|P54819|P62380|Q00341|P12004|P61247|Q9Y2W6|Q5SW79|P13861|Q15121|O15068|Q9H8Y8|P22309|Q86Y30|P78368|P42680|P07492|Q14696|Q9NQ48|O43715|P60484|P62491|P36639|P32321|Q8TCF1|Q96Q83|Q9NUL3|P68036|Q15046|P49773|O96007|Q96BS2|Q8N6H7|Q9UIM3|Q99706|O75915|P42224|Q15797|Q9H7B7|O75506|P07093|Q9BV86|P25685|O75569|Q9NPJ3|Q9NX46|P62937|P78352|Q9NP97|Q96DE0|P78560|Q5VY43|P05198|Q96IU4|P07311|P0CG37|Q13506|Q15814|Q9H910|P07195|P30050|Q9NR31|P35625|Q9HAB8|P54252|Q4G0W2|P28482|P41227|Q07108|Q9P0W2|Q99497|Q96SB3|Q13310|O60506|Q96DX8|Q96AD5|O15405|Q9NZ72|P31785|Q9NZU1|Q9UQE7|Q9NWQ8|P06733|Q99962|P53367|P49588|P53582|Q9Y3A5|Q9Y5H1|Q01543|Q13588|O60701|Q9Y4E8|P51617|Q06787|P52306|P09429|P55039|Q8TF50|P56470|P41743|P25098|O75173|P16949|Q7Z3D4|Q15365|Q8IYB5|P12956|P14174|Q9NRW1|P20073|Q9UDY4|Q02880|Q14CS0|Q8IVD9|P29597|Q13765|P55010|Q53H82|Q86VW0|O94973|P21741|Q00577|Q15700|O75121|P63172|Q9Y3B8|O14979|Q13485|Q13424|O14737|Q86U42|Q9Y5X3|Q96BR1|Q9NQ66|Q9Y296|P15498|Q13283|Q04323|P04843|Q9BPW9|Q6PL45|P30405|O75475|P46063|Q13907|Q8WWN9|Q05084|P78314|P40313|O43683|Q9UBW5|P09012|P29692|Q8NBM8|Q96DB9|Q8TC05|O43736|O60573|Q96T60|Q9UQ80|Q9HD15|Q969M7|Q6GPH6|P53674|Q13287|P23588|Q08752|Q8TDH9|P12268|O43427|O00305|Q9UJ70|P42226|P26885|O15164|Q8TEA8|P12081|Q92854|Q9BR61|P01374|Q02750|Q8TCD5|P46782|P78344|Q9Y5P4|Q8NEZ2|Q99959|Q99075|P01282|Q9H7Z7|P84077|Q13563|Q6P5Z2|P41236|P17252|P29279|Q00722|Q13043|P18075|O94903|P17612|P04085|P09486|P20338|P14868|Q99729|Q9Y561|Q9BRX2|Q08722|P39019|P53355|P63279|O15182|Q765P7|O14511|P11441|O95429|Q8WUW1|P61019|Q09028|P49589|P54577|O43865|P11137|Q9H492|Q96EK5|P11413|Q13838|Q14677|Q9NZR2|P56211|P67809|O75534|Q9NRR5|Q15633|Q9NX01|O00214|Q13404|P07108|P35070|Q9BUJ2|Q8WVY7|Q13136|Q6UX71|Q92888|Q8IX19|Q5JTD0|Q08AG7|P19419|Q07866|Q9NZ52|Q8IVM0|P62993|Q92988|P11234|Q9UIC8|P50454|Q15025|Q9H773|Q9H3H3|P10147|Q9HDC5|Q9UJU6|P01127|Q9H0P0|Q9BYP7|O75347|O95229|P61024|Q9HD26|Q9BY32|O95816|O43570|O43597|Q7LG56|P48507|Q86UE4|Q9BSH4|O00308|P52435|Q9NWM8|P31431|P62888|Q9BSW2|Q5R372|Q15126|Q9Y2T7|Q96AG4|Q9UMR2|Q16595|Q9BX67|Q9Y696|P54920|P29372|P56377|O15305|Q3ZCW2|Q99471|Q5VWZ2|Q96HC4|Q8IVG5|Q7Z4W2|Q9UNZ2|O75190|P31946|Q14BN4|Q96I25|P56192|Q6GQQ9|Q7L8A9|Q9UBB4|P06730|Q96NB1|P56645|Q8TAE8|O14974|P51148|O75116|Q99933|Q9H6S1|P55854|O60825|P60900|O60493|P50583|Q16206|Q5JXA9|P78333|P15056|P61764|O00560|Q14457|P16671|Q9HCN4|P62253|O14964|Q92804|Q9NP66|Q9NUQ9|Q8NG68|O14933|Q9NP79|Q8WXH0|Q53S33|O95867|Q9H2K0|Q96AJ9|Q6UXX9|P98179|O60234|P00519|Q12983|Q9BZM4|Q8IV38|Q2M296|O75351|O14907|Q7Z739|P0C7L1|Q92769|P32019|P49789|Q96K21|Q9Y6U7|P00338|Q9Y3C0|P84022|O43488|Q13442|O60890|Q9UBT2|P30086|P62072|O14828|Q9UK80|Q9NRF9|Q8IU54|Q05086|P55075|Q86VP1|O94988|Q5VUJ9|Q96FJ2|Q14563|Q6Y7W6|Q92918|O75940|Q99417|P21781|P31948|O43765|Q15717|P29350|Q68G75|P28223|P09038|Q93015|Q8N142|P31749|P61106|Q96IW7|P08237|P10415|Q6PL24|Q9UQN3|O43768|Q9NVH1|Q9P2E9|Q8N6M0|O60551|Q8WUY8|Q9UHV9|P25942|Q99447|P19883|P07741|Q6GMV3|P23443|Q9Y4P3|O43776|Q9NVA2|O76074|O75822|Q86VP3|Q8WXW3|Q676U5|P59780|P30040|P54727|Q9NRX4|O95671|Q96SM3|Q9Y2Q3|Q9NZD8|Q9BV57|O95825|Q8N8N7|Q8WZA0|P23193|O43521|Q9BVM4|Q99683|Q8WWM7|Q9UMS0|P23919|Q96EM0|P61026|Q6P1M0|P41208|Q99614|Q15366|P15311|Q13145|P55145|Q02241|Q9NR28|P22626|Q8IXJ6|P24386|Q16539|Q9BW91|P68106|P60520|Q15813|P08238|P51965|Q5JX69|Q96GD0|P48061|Q96NA2|Q9NVQ4|Q9Y3D2|Q6UWT4|P51671|P30153|Q9BYC5|O00203|Q08378|P21964|Q6PKG0|P54687|O95831|Q13884|Q9BRG1|O43405|Q16774|O00221|P33316|P61601|Q8NFX7|Q99935|P45983|O15165|Q99963|Q9ULT6|O43447|Q12986|Q969R5|Q9Y6F6|O14530|Q9Y508|P09936|Q8WUD1|Q14112|Q9UK28|Q9Y2X7|P05014|Q9Y5A7|O43353|P11586|P68400|Q99829|P01189|O60476|P61960|O75339|Q13620|Q86UU1|Q9UIK4|P12643|P24534|Q16864|Q96FV9|P54725|P34949|Q99733|Q9P000|Q16621|Q9H777|P27707|Q9H2R5|Q6PD74|O00170|Q6UX46|O94985|Q15691|Q8NDB2|O76080|O95835|Q5T5Y3|P23284|Q13586|Q13557|Q9NR12|O75791|Q07817|Q8WYN0|P53990|P50552|Q9BT73|Q16643|P61020|Q9NYJ8|O00559|Q96CN7|P42830|Q0ZGT2|Q969D9|Q9H190|Q8N608|Q6P2H3|P50502|P15153|Q9Y337|Q92890|Q8NDI1|P05161|Q96G30|P49767|Q13303|Q06413|Q9UL25|O43399|Q9BY11|Q99549|Q9Y237|O95716|Q8N8R5|O43633|Q5VIR6|Q8TDQ7|P51812|Q8TBM8|Q9UN86|Q9UII2|Q9NUG6|O75063|P50995|Q8IV48|P63241|O95861|O00585|Q9HBL8|Q9Y4G6|P49914|Q96A72|Q8NCW0|Q7Z2W9|Q92575|O95989|Q9UPQ9|P54284|Q13490|Q9UBC2|Q07812|Q9NSB8|Q9P2T1|Q15714|O75888|Q9Y3C8|P50914|Q7Z569|P35354|P05067|Q5SGD2|P13667|Q14118|P14317|Q14739|Q6IBS0|P55957|Q9Y5K6|Q05516|P09525|Q9H0R4|Q9UHP3|Q9P1Z2|Q9BY41|O00287|Q9BYF1|Q14197|Q9BV20|O94992|Q9BYB0|Q15831|Q13137|Q9P2X3|P10767|P15514|P78362|O94979|Q9UL46|Q8N1Q1|P43626|Q9BTE6|Q9H7C9|P49757|P45954|P16455|P04792|Q9BZE9|Q9NZ94|Q12792|P84085|Q6NYC1|O14879|Q9H9Q4|O60934|Q9Y5S2|Q92934|P07359|Q15388|P17677|Q14494|O15117|P27348|Q9UBL3|P17301|Q9Y570|O75167|P31483|Q9Y2X8|Q53GL0|Q9H2U2|Q9UN19|Q674X7|Q96FT7|Q9NYJ7|O00161|Q16512|Q2MKA7|O75427|O43508|P19525|Q9UIB8|Q96SL4|Q15389|P07237|O94907|Q15036|Q13616|Q6ZUJ8|O95969|P50591|Q9GZY6|P52209|Q3SXY8|Q14807|Q12933|P35611|P02776|P63010|Q14204|Q9BU02|Q96BJ3|P53004|Q9UGV2|Q8IWQ3|P60763|A0FGR8|O15234|Q92686|Q9H0F7|P25116|Q6FI81|Q9NVM6|Q9BQR3|Q9Y5V3|P50461|Q16627|Q13976|P19838|P11142|Q9H446|P45984|O43291|Q99816|O60684|P15309|Q14162|Q9NP87|P20936|Q96CN9|P15248|P09104|P50570|J3QR46|Q9H6H4|P50395|P37108|Q7Z7K0|O15169|Q96A49|Q14165|P36873|Q13451|Q8NBS9|Q14643|P23946|P52630|Q14232|Q96B36|O75528|Q99942|P42575|Q14790|Q9UPW0|Q9BUZ4|Q15276|P55210|Q9H3K6|O00622|Q96AT9|Q9Y478|P51808|Q9UJ68|Q9ULG6|Q99856|Q8WUF8|P51452|Q13636|Q8WXW3-4|O43521-2|P54274|O60568|Q6UXB4|Q96DF8|Q9UHB6|Q92576|Q8N5G2|O15533|P35813|O60678|Q14195|Q5T2T1|Q96J94|Q07869|Q9BUN8|Q15427|P55036|P46459|P61201|Q15811|Q9H6E4|Q9H9G7|P04180|O43819|Q9BT09|P25490|Q15653|O14734|O14773|P78540|Q9BY49|Q9NVS9|P52788|P35241|Q08117|Q99439|A6NFH5|P01112|Q08116|Q92882|O95881|P07900|P08238|P42336|P27986|P49840|P49841|P06239|P30101|Q08209|P63098|P15428|P68400|P67870|P19784|P67870|P54646|O43741|P54619|Q9HCR9|Q9H488|Q8NBJ5|Q15084|Q96JJ7|O43692|Q8WXF3|P16519|P14625|Q5GAN3|Q6DKI7|Q8NBL1|O00469|Q9HCN8|Q12797|Q9UBS4|Q86YB8|O00198|Q8IVY1|Q9Y663|Q7Z4H8|Q8IXB1|P49327|Q53FT3|Q14289|Q96DZ1|Q5T4F4|Q5XG99|Q9GZX9|P50897|Q9Y680|O00453|P27448|P12814|Q9UKA2|P23381			ARHGEF3	3.5			rs6445826|rs1354034|rs13062635	White blood cell count|Platelet count|Mean platelet volume|Plateletcrit|High light scatter reticulocyte count|High light scatter reticulocyte percentage of red cells|Lymphocyte count|Lymphocyte percentage of white cells|Reticulocyte fraction of red cells|Reticulocyte count|Mitochondrial DNA copy number|Platelet count during second trimester of pregnancy|Platelet count during third trimester of pregnancy|Mean platelet volume during first trimester of pregnancy|Mean platelet volume during third trimester of pregnancy|Platelet count during first trimester of pregnancy|Platelet count during postpartum period|Platelet count at delivery|Mean platelet volume during second trimester of pregnancy|Gestational thrombocytopenia|Mean platelet volume during the postpartum period|Mean platelet volume at delivery|Eukaryotic translation initiation factor 4 gamma 2 levels|Sphingosine levels|Sphingadienine levels|Spermidine levels|Aspartate levels|Sphingosine 1-phosphate levels|Sphinganine levels|Purpura and other hemorrhagic conditions (PheCode 287)|Pyruvate levels|Calcium levels|platelet count (maximum, inv-norm transformed)|Thrombocytopenia (PheCode 287.3)|platelet count (mean, inv-norm transformed)|platelet count (minimum, inv-norm transformed)|High fluorescence immature platelet fraction|Platelet forward scatter distribution width|Platelet large cell ratio|Platelet side scatter|Platelet forward scatter|Platelet side fluorescence|Immature platelet fraction|Immature platelet count|N-acetylneuraminate levels|mean platelet volume (MPV, maximum, inv-norm transformed)|mean platelet volume (MPV, minimum, inv-norm transformed)|mean platelet volume (MPV, mean, inv-norm transformed)|Pyruvate levels (UKB data field 23472)|1-stearoyl-2-oleoyl-GPS (18:0/18:1) levels	myeloid white cell count|platelet count|mean platelet volume|platelet crit|reticulocyte count|reticulocyte measurement|lymphocyte count|lymphocyte percentage of leukocytes|mitochondrial DNA measurement|Thrombocytopenia|eukaryotic translation initiation factor 4 gamma 2 measurement|sphingosine measurement|sphingadienine measurement|spermidine measurement|aspartate measurement|platelet measurement|sphingosine 1-phosphate measurement|sphinganine measurement|hemorrhagic disease|pyruvate measurement|calcium measurement|thrombocytopenia 4|immature platelet measurement|immature platelet fraction|immature platelet count|N-acetylneuraminate measurement|1-stearoyl-2-oleoyl-GPS (18:0/18:1) measurement	GCST90002374|GCST001783|GCST001337|GCST001335|GCST002186|GCST002184|GCST004607|GCST004603|GCST003383|GCST010231|GCST010229|GCST90002385|GCST90002386|GCST90002316|GCST90002345|GCST90002388|GCST90002356|GCST90002360|GCST90002358|GCST90002389|GCST90002348|GCST004599|GCST004619|GCST004622|GCST004627|GCST005991|GCST008167|GCST90002406|GCST90026517|GCST90026518|GCST90026525|GCST90026526|GCST90026371|GCST90002400|GCST90002395|GCST008039|GCST90302225|GCST90302226|GCST90302229|GCST90302231|GCST90302224|GCST90302228|GCST90302227|GCST90302230|GCST90302234|GCST90302233|GCST90302232|GCST90002405|GCST90002402|GCST90162018|GCST90140211|GCST90140088|GCST90139588|GCST90139565|GCST90239624|GCST90245430|GCST90103176|GCST90103177|GCST90103192|GCST90475807|GCST90092942|GCST90094627|GCST90094628|GCST90018749|GCST90448624|GCST90018951|GCST90476294|GCST90479983|GCST90479984|GCST90476295|GCST90476298|GCST90476296|GCST90476301|GCST90476302|GCST90476300|GCST90476297|GCST90271311|GCST90271312|GCST90200120|GCST90200370|GCST90200374|GCST90200385|GCST90281198|GCST90281197|GCST90281201|GCST90281192|GCST90281194|GCST90281193|GCST90281200|GCST90281199|GCST90102883|GCST90103086|GCST90278197|GCST90475515|GCST90475516|GCST90475521|GCST90475522|GCST90475518|GCST90475519|GCST90018969|GCST90018962|GCST90269569|GCST90199652|GCST90475809|GCST90479707|GCST90479709|GCST90479708|GCST90480650|GCST90480652|GCST90480651|GCST90002357	27
prot.4923	Q96FS4	SIPA1	Signal-induced proliferation-associated protein 1 (Sipa-1) (GTPase-activating protein Spa-1) (p130 SPA-1)	trans	chr8_143927616_A_G	8	140927616	146927616	no	143927616	A	G	0.374471	0.4147	1418	-0.259411	0.04	47.767	11.3187	0.106465	1	33	558	synonymous_variant	PLEC	chr8_143921326_C_T	0.993672	missense_variant	PLEC	proxy	exonic	3	novel protein at locus (not assayed)	rs744781|rs188617864|rs746383|rs57993781|rs6558372|rs7844860|rs1971213|rs2290414|rs13266821|rs116635484|rs11777527|rs78452615|rs35975875|rs3214817|rs9657360|rs10282929|rs10112966|rs10090650|rs746657005|rs183332045|rs571883091|-|8:144708220_CT_C|rs2384929|chr8:143699376|rs142782941|rs35427453|rs11136325|rs369874730|rs118013748|rs141699412|rs7839934|rs144123426|rs73375129|rs73715518|8:144952371_ACTCGGAG_A|8:144952716_CGCGGG_C|8:144952716_I_D|rs7461753|rs56077246|rs373243633|rs7819099|rs6984820|rs77303974|rs35723243|rs55646585|rs11993233|rs10107388|rs758491358|8:145030900_TC_T|rs74933891|rs11781667|rs147009472|rs188137647|rs11787335|.|chr8:144000908|rs185836803|rs11777194|rs10107332|rs140969934|rs6988451|rs35576789|chr8:144298609|rs7388446|rs3757976|rs2272662|rs55895668	Dhindsa_Nature_2023|Sun_Nature_2023|Sun_finemapped_Nature_2023|Ferkingstad_2021_NatGen|Eldjarn_nonnorm_Nature_2023|Eldjarn_smpnorm_Nature_2023|Pietzner_2021_Science|Pietzner_2021_NatComm|Koprulu_NatMetab_2023|Gudjonsson_2022_NatComm|Suhre_MedRxiv_2024	O43653|P58107|Q6XQN6|P20160|Q8IV16|Q9Y2Y8|Q14116|Q9Y617|A8MVW5|P23276|P14174|Q9NV35|Q13630|O14841|Q6ZRP7|Q7Z5R6|O95544|Q8TEA8|P09960|P02775|P22749|P24158|P14902|O60220|Q7Z7K0|O43508|Q15762|Q05315|O75882-2|O95831|P80511|P33316|P25815|Q96EM0|P32320|Q16363|Q14005|Q9NR28|Q6P4E1|P33241|Q9NRJ3|Q9UII2|O00214|Q99536|O43464|Q8N474|O43715|Q9NPJ3|P17676|P62072|P17568|P55789|Q8IZF2|O14558|Q9H2K0|P54819|O00308|P05067|P0DMV8|P06744|P04792|Q9UHY1|P05164|Q13976|O75882|Q9UP79|O14836|Q96LA5|Q00613|Q9Y646|O75888|Q6ZMH5|Q96HD9|P52848|Q15149				rs7461753|rs56077246|rs7819099|rs6984820|rs55646585|rs11993233|rs10107388|-|8:145030900_TC_T|rs11781667|rs11787335|rs55895668	Sun_Nature_2023|Sun_finemapped_Nature_2023|Dhindsa_Nature_2023|Ferkingstad_2021_NatGen|Eldjarn_smpnorm_Nature_2023|Eldjarn_nonnorm_Nature_2023|Pietzner_2021_Science|Koprulu_NatMetab_2023|Suhre_MedRxiv_2024	Q7Z5R6|O95544|Q8TEA8|P09960|P02775|P22749|P24158|P14902|O14841|O60220|Q7Z7K0|O43508|Q15762|Q05315|O75882-2|O95831|P80511|P33316|P25815|Q96EM0|P32320|Q16363|Q14005|P58107|Q9NR28|Q6P4E1|P33241|Q9NRJ3|Q9UII2|O00214|Q99536|O43464|Q8N474|O43715|Q9NPJ3|P17676|P62072|P17568|P55789|Q8IZF2|Q9H2K0|P54819|O00308|P05067|P0DMV8|P06744|P04792|Q9UHY1|P05164|Q15149			PLEC	3.5	ENSG00000178209 - 0.999674360217945 - 45|ENSG00000178685 - 0.861540043132634 - 13|ENSG00000185189 - 0.564397936198886 - 1|ENSG00000178719 - 0.462656395807409 - 6|ENSG00000186583 - 0.429952743821495 - 3		rs3923387|rs6990361|rs6558405|rs7822511|rs7819099|rs6992333|rs6558407|rs7833924|rs35916068|rs6993953|rs7017789|rs55984967|rs11993233|rs10107388|rs7003580|rs6989119|rs11782331|rs11783772|rs6983908|rs6993938|rs11784501|rs11136339|rs4073082|rs112979447|rs12543539|rs7464572|rs7832643|rs11778018|rs58579887|rs11780978|rs11783655|rs11787365|rs11136342	Multiple sclerosis|Neutrophil forward scatter|High fluorescence immature platelet fraction|Vertex-wise cortical thickness|Red blood cell count|Mean platelet volume|Natural Killer T Absolute Count|Natural Killer T %T cell|Natural Killer T %lymphocyte|Node-level brain connectivity (multivariate analysis)|Immature platelet count|Bipolar disorder|Platelet count|Left-hemisphere control network to right-hemisphere salience/ventral attention network white-matter structural connectivity|Left-hemisphere salience/ventral attention network to right-hemisphere somatomotor network white-matter structural connectivity|Left-hemisphere salience/ventral attention network to right-hemisphere dorsal attention network white-matter structural connectivity|Left-hemisphere control network to right-hemisphere default mode network white-matter structural connectivity|Edge-level brain connectivity (multivariate analysis)|Plateletcrit|Left-hemisphere control network to caudate white-matter structural connectivity|platelet count (maximum, inv-norm transformed)|Bipolar I disorder|Right-hemisphere dorsal attention network to pallidum white-matter structural connectivity|Platelet distribution width|Immature platelet fraction|platelet count (mean, inv-norm transformed)|Platelet side fluorescence distribution width|Whole body fat free mass (UKB data field 23101)|Calcium levels|What is your height? (cm, inv-normal transformed)|mean platelet volume (MPV, mean, inv-norm transformed)|height (mean, inv-normal transformed)|height (minimum, inv-normal transformed)|platelet count (minimum, inv-norm transformed)|Height|Body surface area|Left-hemisphere visual network to right-hemisphere visual network white-matter structural connectivity|Left-hemisphere somatomotor network to right-hemisphere somatomotor network white-matter structural connectivity|Left-hemisphere dorsal attention network to right-hemisphere salience/ventral attention network white-matter structural connectivity|Left-hemisphere dorsal attention network to right-hemisphere default mode network white-matter structural connectivity|Left-hemisphere salience/ventral attention network to right-hemisphere salience/ventral attention network white-matter structural connectivity|Left-hemisphere somatomotor network to right-hemisphere dorsal attention network white-matter structural connectivity|Left-hemisphere somatomotor network to right-hemisphere salience/ventral attention network white-matter structural connectivity|Platelet forward scatter|Left-hemisphere default mode network to right-hemisphere dorsal attention network white-matter structural connectivity|Hip shape mode 7|Height (maximum, inv-normal transformed)|Left-hemisphere dorsal attention network to right-hemisphere dorsal attention network white-matter structural connectivity|Left-hemisphere control network to right-hemisphere dorsal attention network white-matter structural connectivity|Platelet side scatter|Fibrinogen|Fibrinogen levels|mean platelet volume (MPV, maximum, inv-norm transformed)|Haemorrhoidal disease|Serum albumin levels|Osteoarthritis of the hip (hospital diagnosed)|Medication use (HMG CoA reductase inhibitors)	multiple sclerosis|neutrophil measurement|immature platelet measurement|cortical thickness|red blood cell density measurement|mean platelet volume|leukocyte count|brain connectivity measurement|erythrocyte count|immature platelet count|bipolar disorder|platelet count|platelet crit|bipolar I disorder|platelet component distribution width|immature platelet fraction|platelet measurement|lean body mass|calcium measurement|body height|body surface area|hip geometry|fibrinogen measurement|hemorrhoid|serum albumin measurement|osteoarthritis, hip|HMG CoA reductase inhibitor use measurement	GCST009597|GCST90281224|GCST90281198|GCST90095131|GCST90002363|GCST90002346|GCST90001621|GCST90001622|GCST90001623|GCST90165317|GCST90002395|GCST90002403|GCST90281199|GCST012465|GCST90018749|GCST90302748|GCST90302713|GCST90302714|GCST90302751|GCST004603|GCST90002357|GCST90165318|GCST90002400|GCST90002402|GCST90302753|GCST90018969|GCST90480650|GCST012464|GCST90448624|GCST90302809|GCST90002401|GCST90281200|GCST90476299|GCST90476296|GCST90281196|GCST90428120|GCST90018951|GCST90479637|GCST90479708|GCST90479635|GCST90479636|GCST90480652|GCST90480651|GCST008839|GCST90245995|GCST90302655|GCST90302676|GCST90302697|GCST90302700|GCST90302715|GCST90302677|GCST90302678|GCST90018959|GCST90281194|GCST90302762|GCST90482710|GCST90479634|GCST90302696|GCST90302747|GCST90435412|GCST90281192|GCST002147|GCST004122|GCST90479707|GCST90245848|GCST90245845|GCST90014033|GCST90018945|GCST003194|GCST005810|GCST002647|GCST007931|GCST90245846	27
prot.5852	Q9P1F3	ABRACL	Costars family protein ABRACL (ABRA C-terminal-like protein)	trans	9_93122219_A_G	9	90129716	96129716	no	93122219	A	G	0.897381	0.9637	1413	0.507425	0.06	69.144	16.0383	0.385999	1	6	9	3_prime_UTR_variant	NINJ1	9_93122794_T_C	0.915215	intron_variant	NINJ1	none	imputed	4	novel protein at locus (assayed)	rs141310055|rs1323523|rs113535725|rs139893137|.|rs112510533|rs146903427|rs912260|rs767837517|rs189444416|rs148898328|rs72758547|rs1963722|rs75406669|rs117334823|rs573832053|rs183505596|rs567265485|rs534164713|rs149556327|rs7859904|rs35809322|rs1131773|rs4077811|rs6479449|rs28468656|rs188791736|chr9:93117973|rs369570349|rs78469044|rs11379524,rs397729428|rs11379524|rs7032525|rs7033638|rs2185973|rs2275848|rs142675884|rs60629714|rs34297115|rs56334521|rs12342200|rs12342201|rs10821074|rs10821075|rs1106192|9:95898207_AT_A|rs7025554|rs12337469|rs35836942|rs13287380|rs7867526|rs10992648|rs1110237|rs1110236|rs1833035|rs113609637|rs4743894|rs10761195|rs2398827|rs570572562|rs6479457|rs2154076|rs7026078|rs11788911|rs2086106|rs34776405|rs13286566|rs7030886|rs145015046|rs10761190	Pietzner_2021_Science|Eldjarn_smpnorm_Nature_2023|Eldjarn_nonnorm_Nature_2023|Gudjonsson_2022_NatComm|Dhindsa_Nature_2023|Zhang_2022_NatGet_AApop|Sun_finemapped_Nature_2023|Ferkingstad_2021_NatGen|Zhang_2022_NatGet_EApop|Sun_Nature_2023|Koprulu_NatMetab_2023|Suhre_MedRxiv_2024|Niu_NetGen_2025	O43353|Q9BXN1|P20774|Q9UK05|Q07954|Q99983|O95393|O15269|Q96L08|Q5T1S8|O00622|Q5JSP0|Q9H5Y7|Q9C0C4|Q08174|Q9H156|P08581|P19022|P22455|Q86Z14|Q68DV7|Q9NRM6|Q86SJ2|Q99536|P12955|Q92982|P13796|P00390|O60760|P05160|P62166|Q96LW7|P49006|Q13361|Q9H4G4|Q93096|P62760|P50135|P40394|Q9UJ70|Q03169|Q9H3S4|Q9BXD5|O75695|Q16719|Q14005|Q9NZT2|Q8NHV1|O14558|P14902|P29536|P82980|P23381|Q9H773|P20711|O00499|Q9H6S3|Q9UH65|P09601|P09467				rs1131773|rs4077811|rs6479449|rs28468656|rs2275848|rs4743894|rs10761195|rs2398827	Dhindsa_Nature_2023|Sun_Nature_2023|Sun_finemapped_Nature_2023|Eldjarn_smpnorm_Nature_2023|Eldjarn_nonnorm_Nature_2023|Ferkingstad_2021_NatGen|Pietzner_2021_Science	P08581|Q9UK05|P22455|Q9H156|Q08174|P20774|P19022|Q68DV7|Q9H5Y7|Q9NRM6|Q86SJ2|Q9C0C4|Q86Z14|P13796|P12955|P40394|P05160|Q9UJ70|Q03169|Q9H3S4|O60760|Q9BXD5|Q92982|Q99536|Q9H4G4			CARD19|FGD3|NINJ1	2.5|2.5|2.5	ENSG00000165233 - 0.4984156348802 - 1
prot.5851	Q9P126	CLEC1B	C-type lectin domain family 1 member B (C-type lectin-like receptor 2) (CLEC-2)	cis	chr12_9996807_T_C	12	6995251	13007642	no	9996807	T	C	0.734133	0.5511	1418	0.341814	0.04	71.648	16.5897	0.822579	2	11	977	intron_variant	CLEC1B	chr12_9998375_A_G	0.943607	missense_variant	CLEC1B	proxy	exonic	24	replicated variant - protein association	rs2539933|rs116958710|rs117261728|rs74063396|rs7307859|rs139503848|rs582018|rs4763395|rs556300|rs144371859|rs12229020|rs12230629|rs199560361|rs12230638|rs111930678|rs113362278|rs61913538|rs7309256|rs545677|rs75564063|rs11615825|rs79246913|rs519291|rs654446|rs1323461|rs2961544|rs476844|rs140460586|rs588272|rs79770692|rs574097|rs544783|rs636554|rs1081386|rs679982|rs74688084|rs544605|rs74928872|rs521040|rs3818343|rs659928|rs76016091|rs11379994|rs12230249|rs11053543|rs6488241|rs3736850|rs4325389|rs9804802|rs17734799|rs77910243|rs531133968|rs7960611|rs7961483|rs2200743|rs11376074|rs796639725|rs11407068|rs751017705|rs142761203|rs574298356|rs117588188|rs61920074|rs117972080|rs16910526|rs79522375|rs7971973|rs11053608|rs140318683|rs11053621|rs11053628|rs936964|rs183908514|rs564608306|rs567142114|rs11053646|chr12:10161944|.|rs139391163,rs879784239,rs56968005|rs144566898|rs149932667|rs11053662|rs7963011|rs76567358|rs12367621|rs191805662|rs11053722|rs11613226|rs11053741|rs2537752|rs181010307|rs186862582|rs2617150|rs756546977|rs182882070|rs2255336|12:10533854_CA_C|rs113552945,rs3055442,rs397769106|rs12821887|rs71450043|12:10578332_TAC_T|rs2734425|rs2460740|rs61917662|rs2734424|rs2859660|rs3003|rs142647914|rs35318627|rs10743893|rs11053802|rs2682471|rs34992608|rs35522829|rs4763542|rs4763630|rs146914931|rs3214342|rs2241006|rs4763239|rs1135816|rs10771925|rs563890415|rs77209447|rs71455506|rs545803132|rs117309417|rs61913330|rs3176789|rs767658895|rs1200575120|rs12819552|rs724666|rs4519175|rs553302521|rs2232544|rs146460124|rs61914617	Sun_finemapped_Nature_2023|Dhindsa_Nature_2023|Eldjarn_nonnorm_Nature_2023|Gudjonsson_2022_NatComm|Pietzner_2021_Science|Zhang_2022_NatGet_EApop|Pietzner_2021_NatComm|Ferkingstad_2021_NatGen|Eldjarn_smpnorm_Nature_2023|Sun_Nature_2023|Zhang_2022_NatGet_AApop|Koprulu_NatMetab_2023|Katz_2021_Circulation|Sun_2018_Nature|Repetto_2024_NatHumBehav|Suhre_2017_NatComm	Q9NZS2|Q9BXN2|Q9P126|Q5QGZ9|P20742|Q8NC01|Q12918|Q16790|P14543|Q15109|Q13241|Q9BXR6|Q4KMG9|P26718|P78380|Q9NVS9|Q29980_Q29983|P43627|P43628|P10144|P48023|O76036|P14902|P20718|Q29980|P32455|Q9NZK5|P12544|P06213|P43631|Q29980,Q29983|Q9NZP8|Q86WV1|Q07108|Q8IZF2	rs116958710|rs4763395|rs144371859|rs545677|rs519291|rs654446|rs544783|rs636554|rs1081386|rs74688084|rs74928872|rs521040|rs3818343|rs659928|rs76016091|rs11379994|rs12230249|rs6488241|rs724666	Dhindsa_Nature_2023|Eldjarn_nonnorm_Nature_2023|Pietzner_2021_Science|Pietzner_2021_NatComm|Ferkingstad_2021_NatGen|Eldjarn_smpnorm_Nature_2023|Zhang_2022_NatGet_AApop|Zhang_2022_NatGet_EApop|Katz_2021_Circulation|Repetto_2024_NatHumBehav|Sun_Nature_2023|Sun_finemapped_Nature_2023	Q9P126	rs7307859|rs582018|rs556300|rs12229020|rs12230629|rs199560361|rs12230638|rs61913538|rs7309256|rs545677|rs11615825|rs519291|rs1323461|rs2961544|rs476844|rs588272|rs574097|rs544783|rs636554|rs1081386|rs679982|rs74688084|rs544605|rs521040|rs3818343|rs659928|rs11379994|rs12230249|rs6488241	Zhang_2022_NatGet_EApop|Pietzner_2021_Science|Sun_finemapped_Nature_2023|Sun_Nature_2023|Ferkingstad_2021_NatGen|Zhang_2022_NatGet_AApop|Gudjonsson_2022_NatComm|Dhindsa_Nature_2023|Sun_2018_Nature|Eldjarn_smpnorm_Nature_2023|Eldjarn_nonnorm_Nature_2023|Repetto_2024_NatHumBehav	Q5QGZ9|Q9P126|Q8NC01|Q9BXN2|Q16790|P14543	Zhang_2022_NatGet_AApop|Dhindsa_Nature_2023|Zhang_2022_NatGet_EApop|Eldjarn_nonnorm_Nature_2023|Eldjarn_smpnorm_Nature_2023|Pietzner_2021_Science|Ferkingstad_2021_NatGen|Repetto_2024_NatHumBehav|Sun_Nature_2023|Sun_finemapped_Nature_2023	Q9P126	CLEC1B	6.5	ENSG00000172322 - 0.802011895290987 - 4|ENSG00000165682 - 0.556489157432474 - 3	ENSG00000165682
prot.5851	Q9P126	CLEC1B	C-type lectin domain family 1 member B (C-type lectin-like receptor 2) (CLEC-2)	cis	12_10007642_G_C	12	6995251	13007642	no	10007642	G	C	0.345364	0.07617	1413	0.333384	0.04	80.547	18.5469	0.380242	1	4	976	upstream_gene_variant	CLEC12B	chr12_9979340_C_T	0.717423	synonymous_variant	CLEC12A	none	imputed	23	replicated variant - protein association	rs2539933|rs116958710|rs117261728|rs74063396|rs7307859|rs139503848|rs582018|rs4763395|rs556300|rs144371859|rs12229020|rs12230629|rs199560361|rs12230638|rs111930678|rs113362278|rs61913538|rs7309256|rs545677|rs75564063|rs11615825|rs79246913|rs519291|rs654446|rs1323461|rs2961544|rs476844|rs140460586|rs588272|rs79770692|rs574097|rs544783|rs636554|rs1081386|rs679982|rs74688084|rs544605|rs74928872|rs521040|rs3818343|rs659928|rs76016091|rs11379994|rs12230249|rs11053543|rs6488241|rs3736850|rs4325389|rs9804802|rs17734799|rs77910243|rs531133968|rs7960611|rs7961483|rs2200743|rs11376074|rs796639725|rs11407068|rs751017705|rs142761203|rs574298356|rs117588188|rs61920074|rs117972080|rs16910526|rs79522375|rs7971973|rs11053608|rs140318683|rs11053621|rs11053628|rs936964|rs183908514|rs564608306|rs567142114|rs11053646|chr12:10161944|.|rs139391163,rs879784239,rs56968005|rs144566898|rs149932667|rs11053662|rs7963011|rs76567358|rs12367621|rs191805662|rs11053722|rs11613226|rs11053741|rs2537752|rs181010307|rs186862582|rs2617150|rs756546977|rs182882070|rs2255336|12:10533854_CA_C|rs113552945,rs3055442,rs397769106|rs12821887|rs71450043|12:10578332_TAC_T|rs2734425|rs2460740|rs61917662|rs2734424|rs2859660|rs3003|rs142647914|rs35318627|rs10743893|rs11053802|rs2682471|rs34992608|rs35522829|rs4763542|rs4763630|rs146914931|rs3214342|rs2241006|rs4763239|rs1135816|rs10771925|rs563890415|rs77209447|rs71455506|rs545803132|rs117309417|rs61913330|rs3176789|rs767658895|rs1200575120|rs12819552|rs724666|rs4519175|rs553302521|rs2232544|rs146460124|rs61914617	Sun_finemapped_Nature_2023|Dhindsa_Nature_2023|Eldjarn_nonnorm_Nature_2023|Gudjonsson_2022_NatComm|Pietzner_2021_Science|Zhang_2022_NatGet_EApop|Pietzner_2021_NatComm|Ferkingstad_2021_NatGen|Eldjarn_smpnorm_Nature_2023|Sun_Nature_2023|Zhang_2022_NatGet_AApop|Koprulu_NatMetab_2023|Katz_2021_Circulation|Sun_2018_Nature|Repetto_2024_NatHumBehav|Suhre_2017_NatComm	Q9NZS2|Q9BXN2|Q9P126|Q5QGZ9|P20742|Q8NC01|Q12918|Q16790|P14543|Q15109|Q13241|Q9BXR6|Q4KMG9|P26718|P78380|Q9NVS9|Q29980_Q29983|P43627|P43628|P10144|P48023|O76036|P14902|P20718|Q29980|P32455|Q9NZK5|P12544|P06213|P43631|Q29980,Q29983|Q16378|Q9NZP8|Q86WV1|Q07108|Q8IZF2	rs116958710|rs4763395|rs144371859|rs545677|rs519291|rs654446|rs544783|rs636554|rs1081386|rs74688084|rs74928872|rs521040|rs3818343|rs659928|rs76016091|rs11379994|rs12230249|rs6488241|rs724666	Dhindsa_Nature_2023|Eldjarn_nonnorm_Nature_2023|Pietzner_2021_Science|Pietzner_2021_NatComm|Ferkingstad_2021_NatGen|Eldjarn_smpnorm_Nature_2023|Zhang_2022_NatGet_AApop|Zhang_2022_NatGet_EApop|Katz_2021_Circulation|Repetto_2024_NatHumBehav|Sun_Nature_2023|Sun_finemapped_Nature_2023	Q9P126	rs582018|rs4763395|rs12229020|rs12230629|rs199560361|rs12230638|rs7309256|rs519291|rs1323461|rs544783|rs636554|rs1081386|rs679982|rs544605|rs521040|rs659928|rs11379994|rs11053543|rs6488241|rs4325389|rs9804802	Dhindsa_Nature_2023|Pietzner_2021_Science|Pietzner_2021_NatComm|Sun_finemapped_Nature_2023|Sun_Nature_2023|Ferkingstad_2021_NatGen|Zhang_2022_NatGet_AApop|Gudjonsson_2022_NatComm|Zhang_2022_NatGet_EApop|Eldjarn_nonnorm_Nature_2023|Eldjarn_smpnorm_Nature_2023|Repetto_2024_NatHumBehav	Q5QGZ9|Q9BXN2|Q9P126|Q16790|Q8NC01	Dhindsa_Nature_2023|Pietzner_2021_Science|Pietzner_2021_NatComm|Zhang_2022_NatGet_EApop|Eldjarn_nonnorm_Nature_2023|Eldjarn_smpnorm_Nature_2023|Ferkingstad_2021_NatGen|Repetto_2024_NatHumBehav|Zhang_2022_NatGet_AApop|Sun_Nature_2023|Sun_finemapped_Nature_2023	Q9P126	CLEC1B	5.5	ENSG00000172322 - 0.981751119938625 - 5|ENSG00000188393 - 0.369141466662065 - 1|ENSG00000165682 - 0.326751067891348 - 1	ENSG00000165682
prot.5848	Q9P0S9	TMEM14C	Transmembrane protein 14C	cis	chr6_10702678_G_A	6	7702678	13704097	no	10702678	G	A	0.0327927	0.003998	1418	0.807717	0.1	61.604	14.3767	0.0822723	1	40	975	intron_variant	PAK1IP1	6_10694492_A_G	0.874311	splice_donor_variant	C6orf52	proxy	exonic	7	novel protein at locus (not assayed)	rs9358325|rs62405538|rs605783|rs77616261|rs9295574|chr6:10531874|rs6907848|rs6908045|rs6911448|rs509227|rs6910861|rs597697|rs1226013|6:10539453_AC_A	Sun_Nature_2023|Sun_finemapped_Nature_2023|Ferkingstad_2021_NatGen|Dhindsa_Nature_2023|Eldjarn_smpnorm_Nature_2023|Eldjarn_nonnorm_Nature_2023	Q86SJ6|O60609|Q9NY97|Q8N386|Q96LA5|A6NI73|Q9UGN4|P17927|Q8NFL0|Q96LA6|Q08708|Q8TDQ0|Q5QGZ9|O75015|P08637|P21757|P14207|P01215									TMEM14C	5.5	ENSG00000111843 - 0.999946621410666 - 2|ENSG00000137434 - 0.279576738341374 - 7	ENSG00000111843
prot.4605	Q8TD43	TRPM4	Transient receptor potential cation channel subfamily M member 4 (hTRPM4) (Calcium-activated non-selective cation channel 1) (Long transient receptor potential channel 4) (LTrpC-4) (LTrpC4) (Melastatin-4)	trans	3_56815721_C_T	3	53815721	59815721	no	56815721	C	T	0.47523	0.6086	1413	-0.261939	0.03	56.245	13.194	0.743707	1	2	54	intron_variant	ARHGEF3	3_56815721_T_C	0.92758	intron_variant	ARHGEF3	none	imputed	16	novel protein at locus (not assayed)	rs777047106|rs71309976|rs2171856|rs75077371|rs6445826|rs1354034|rs1344142|rs13062174|rs13074522|rs11925835|3:56883694_TA_T|rs748281748|rs17825630|rs78748681|rs2035656|rs2291462|rs6809523|rs2291461|rs1463657|chr3:57104199|rs6780995|rs2035654|rs76645245|rs759476261|.|rs6776722|rs747089|rs115681122	Dhindsa_Nature_2023|Sun_finemapped_Nature_2023|Sun_Nature_2023|Eldjarn_smpnorm_Nature_2023|Ferkingstad_2021_NatGen|Eldjarn_nonnorm_Nature_2023|Zhang_2022_NatGet_EApop|Katz_2021_Circulation|Suhre_2017_NatComm|Gudjonsson_2022_NatComm|Pietzner_2021_Science|Pietzner_2021_NatComm|Zhang_2022_NatGet_AApop|Sun_2018_Nature	Q13137|Q02880|P63172|P22004|Q99075|Q9UEW3|Q9ULA0|Q16851|O95544|P47972|P07686|Q8NFM7|Q86SJ2|P46527|Q9BWT3|Q12846|Q8TF42|Q07960|Q14596|Q96C10|O94760|Q92600|Q9BYW2|P53778|Q13148|Q9UNK0|Q96PE7|A5YKK6|O00244|P26639|Q9NSY2|P38936|O95149|O95630|P23677|O14717|Q99487|Q9BW66|Q9H0U4|Q5VWK5|Q16543|P55273|Q9HB71|Q9Y2I7|Q9UL26|P18031|P07947|Q9H299|Q9HCN6|P49593|Q6UXD5|P30419|Q03013|P16284|P14550|P49902|P13501|Q14653|Q99581|P43487|P14621|O75521|O75436|Q01085|P04406|Q12906|O95793|Q6ZRY4|Q9H3U1|Q9Y266|Q9Y3E7|O75592|Q9NRS6|Q06323|Q9NUW8|P42167|Q13017|O60763|P25686|Q8NHZ8|P27695|P52597|P16591|Q96JB5|P22392|O76003|Q9Y624|P10398|Q86VX2|Q14011|P62745|Q04637|P53814|Q9BUJ0|P10644|Q9Y5U2|P20839|Q15819|O00399|Q6YP21|Q9UKW4|Q9UEU0|O14602|Q53FA7|Q96FN9|Q8N668|Q69YI7|Q7L266|Q96FJ0|Q9H0M0|Q86U86|P06744|O14975|P18085|P62081|P13693|Q8WV92|P04049|Q86Y82|Q00688|Q16773|P29965|Q16644|Q99747|Q6P589|Q9Y2Y0|P63098|Q8TDB6|Q9NRA0|Q9NZJ5|O95388|Q9NTK5|Q9Y2Z0|Q8IXM2|Q92609|P29353|Q96CS3|O43827|Q8WW22|Q14974|Q7Z4V5|Q8IYU8|Q9UK53|Q5F1R6|Q16828|P06132|Q9UNE7|O43908|Q9GZQ8|Q15056|Q9Y3E2|Q9Y2G8|O00299|P61956|O60232|Q92619|P43405|Q9HB07|Q8WYQ3|Q6IN85|O75348|P36405|O60907|P52594|P51114|P11233|P09543|P31751|Q9Y274|P37837|Q9Y316|P49915|Q9UN37|O75223|O95336|Q96BD6|P05121|O75821|P02775|P37840|P07948|P23396|Q9Y295|Q9UBQ7|O15013|Q9UJY5|Q8WZ82|P98170|Q16881|P61586|Q13363|P42331|Q9NUU7|Q5VT25|P30520|P60842|Q16763|P04075|Q14240|Q96DB5|O95219|Q9BQ51|Q13045|P09417|Q9UJC5|P40222|Q9Y223|Q9GZT9|Q14103|Q6UWY0|P23560|Q9HC38|O95721|Q9GZV4|Q9H223|Q9NS18|Q9UKK9|O60496|Q9HAP6|Q9NRN7|Q9UNP9|Q9NUI1|Q08050|P08134|Q9H361|Q86YM7|Q9HC16|P34896|Q9Y3D6|Q8N9N8|O00273|Q12841|Q58F21|Q86SQ7|Q93045|O43805|Q9HCM2|O95206|P52566|Q02790|O95433|Q04759|P20339|Q96L93|Q9H114|Q96QR8|P09651|P09132|O60739|Q99490|O43320|Q13596|O15530|Q969H8|P52272|O43323|O43252|P35579|P40818|Q13322|Q9BWD1|P50579|P62316|P61086|P40933|Q06187|P0DMV8|Q15172|O15511|Q96EK6|Q96A57|Q8WWF3|Q9BRJ7|Q9UHD9|Q99426|O14944|Q13554|P62701|P47712|Q13444|P10619|Q15560|P26196|P62330|Q9NPB8|P18084|P51570|P16885|O43524|P06401|P0DJ93|P55263|Q13526|P40763|Q9H4E7|O75563|P63313|Q96CD2|P54819|P62380|Q00341|P12004|P61247|Q9Y2W6|Q5SW79|P13861|Q15121|O15068|Q9H8Y8|P22309|Q86Y30|P78368|P42680|P07492|Q14696|Q9NQ48|O43715|P60484|P62491|P36639|P32321|Q8TCF1|Q96Q83|Q9NUL3|P68036|Q15046|P49773|O96007|Q96BS2|Q8N6H7|Q9UIM3|Q99706|O75915|P42224|Q15797|Q9H7B7|O75506|P07093|Q9BV86|P25685|O75569|Q9NPJ3|Q9NX46|P62937|P78352|Q9NP97|Q96DE0|P78560|Q5VY43|P05198|Q96IU4|P07311|P0CG37|Q13506|Q15814|Q9H910|P07195|P30050|Q9NR31|P35625|Q9HAB8|P54252|Q4G0W2|P28482|P41227|Q07108|Q9P0W2|Q99497|Q96SB3|Q13310|O60506|Q96DX8|Q96AD5|O15405|Q9NZ72|P31785|Q9NZU1|Q9UQE7|Q9NWQ8|P06733|Q99962|P53367|P49588|P53582|Q9Y3A5|Q9Y5H1|Q01543|Q13588|O60701|Q9Y4E8|P51617|Q06787|P52306|P09429|P55039|Q8TF50|P56470|P41743|P25098|O75173|P16949|Q7Z3D4|Q15365|Q8IYB5|P12956|P14174|Q9NRW1|P20073|Q9UDY4|Q14CS0|Q8IVD9|P29597|Q13765|P55010|Q53H82|Q86VW0|O94973|P21741|Q00577|Q15700|O75121|Q9Y3B8|O14979|Q13485|Q13424|O14737|Q86U42|Q9Y5X3|Q96BR1|Q9NQ66|Q9Y296|P15498|Q13283|Q04323|P04843|Q9BPW9|Q6PL45|P30405|O75475|P46063|Q13907|Q8WWN9|Q05084|P78314|P40313|O43683|Q9UBW5|P09012|P29692|Q8NBM8|Q96DB9|Q8TC05|O43736|O60573|Q96T60|Q9UQ80|Q9HD15|Q969M7|Q6GPH6|P53674|Q13287|P23588|Q08752|Q8TDH9|P12268|O43427|O00305|Q9UJ70|P42226|P26885|O15164|Q8TEA8|P12081|Q92854|Q9BR61|P01374|Q02750|Q8TCD5|P46782|P78344|Q9Y5P4|Q8NEZ2|Q99959|P01282|Q9H7Z7|P84077|Q13563|Q6P5Z2|P41236|P17252|P29279|Q00722|Q13043|P18075|O94903|P17612|P04085|P09486|P20338|P14868|Q99729|Q9Y561|Q9BRX2|Q08722|P39019|P53355|P63279|O15182|Q765P7|O14511|P11441|O95429|Q8WUW1|P61019|Q09028|P49589|P54577|O43865|P11137|Q9H492|Q96EK5|P11413|Q13838|Q14677|Q9NZR2|P56211|P67809|O75534|Q9NRR5|Q15633|Q9NX01|O00214|Q13404|P07108|P35070|Q9BUJ2|Q8WVY7|Q13136|Q6UX71|Q92888|Q8IX19|Q5JTD0|Q08AG7|P19419|Q07866|Q9NZ52|Q8IVM0|P62993|Q92988|P11234|Q9UIC8|P50454|Q15025|Q9H773|Q9H3H3|P10147|Q9HDC5|Q9UJU6|P01127|Q9H0P0|Q9BYP7|O75347|O95229|P61024|Q9HD26|Q9BY32|O95816|O43570|O43597|Q7LG56|P48507|Q86UE4|Q9BSH4|O00308|P52435|Q9NWM8|P31431|P62888|Q9BSW2|Q5R372|Q15126|Q9Y2T7|Q96AG4|Q9UMR2|Q16595|Q9BX67|Q9Y696|P54920|P29372|P56377|O15305|Q3ZCW2|Q99471|Q5VWZ2|Q96HC4|Q8IVG5|Q7Z4W2|Q9UNZ2|O75190|P31946|Q14BN4|Q96I25|P56192|Q6GQQ9|Q7L8A9|Q9UBB4|P06730|Q96NB1|P56645|Q8TAE8|O14974|P51148|O75116|Q99933|Q9H6S1|P55854|O60825|P60900|O60493|P50583|Q16206|Q5JXA9|P78333|P15056|P61764|O00560|Q14457|P16671|Q9HCN4|P62253|O14964|Q92804|Q9NP66|Q9NUQ9|Q8NG68|O14933|Q9NP79|Q8WXH0|Q53S33|O95867|Q9H2K0|Q96AJ9|Q6UXX9|P98179|O60234|P00519|Q12983|Q9BZM4|Q8IV38|Q2M296|O75351|O14907|Q7Z739|P0C7L1|Q92769|P32019|P49789|Q96K21|Q9Y6U7|P00338|Q9Y3C0|P84022|O43488|Q13442|O60890|Q9UBT2|P30086|P62072|O14828|Q9UK80|Q9NRF9|Q8IU54|Q05086|P55075|Q86VP1|O94988|Q5VUJ9|Q96FJ2|Q14563|Q6Y7W6|Q92918|O75940|Q99417|P21781|P31948|O43765|Q15717|P29350|Q68G75|P28223|P09038|Q93015|Q8N142|P31749|P61106|Q96IW7|P08237|P10415|Q6PL24|Q9UQN3|O43768|Q9NVH1|Q9P2E9|Q8N6M0|O60551|Q8WUY8|Q9UHV9|P25942|Q99447|P19883|P07741|Q6GMV3|P23443|Q9Y4P3|O43776|Q9NVA2|O76074|O75822|Q86VP3|Q8WXW3|Q676U5|P59780|P30040|P54727|Q9NRX4|O95671|Q96SM3|Q9Y2Q3|Q9NZD8|Q9BV57|O95825|Q8N8N7|Q8WZA0|P23193|O43521|Q9BVM4|Q99683|Q8WWM7|Q9UMS0|P23919|Q96EM0|P61026|Q6P1M0|P41208|Q99614|Q15366|P15311|Q13145|P55145|Q02241|Q9NR28|P22626|Q8IXJ6|P24386|Q16539|Q9BW91|P68106|P60520|Q15813|P08238|P51965|Q5JX69|Q96GD0|P48061|Q96NA2|Q9NVQ4|Q9Y3D2|Q6UWT4|P51671|P30153|Q9BYC5|O00203|Q08378|P21964|Q6PKG0|P54687|O95831|Q13884|Q9BRG1|O43405|Q16774|O00221|P33316|P61601|Q8NFX7|Q99935|P45983|O15165|Q99963|Q9ULT6|O43447|Q12986|Q969R5|Q9Y6F6|O14530|Q9Y508|P09936|Q8WUD1|Q14112|Q9UK28|Q9Y2X7|P05014|Q9Y5A7|O43353|P11586|P68400|Q99829|P01189|O60476|P61960|O75339|Q13620|Q86UU1|Q9UIK4|P12643|P24534|Q16864|Q96FV9|P54725|P34949|Q99733|Q9P000|Q16621|Q9H777|P27707|Q9H2R5|Q6PD74|O00170|Q6UX46|O94985|Q15691|Q8NDB2|O76080|O95835|Q5T5Y3|P23284|Q13586|Q13557|Q9NR12|O75791|Q07817|Q8WYN0|P53990|P50552|Q9BT73|Q16643|P61020|Q9NYJ8|O00559|Q96CN7|P42830|Q0ZGT2|Q969D9|Q9H190|Q8N608|Q6P2H3|P50502|P15153|Q9Y337|Q92890|Q8NDI1|P05161|Q96G30|P49767|Q13303|Q06413|Q9UL25|O43399|Q9BY11|Q99549|Q9Y237|O95716|Q8N8R5|O43633|Q5VIR6|Q8TDQ7|P51812|Q8TBM8|Q9UN86|Q9UII2|Q9NUG6|O75063|P50995|Q8IV48|P63241|O95861|O00585|Q9HBL8|Q9Y4G6|P49914|Q96A72|Q8NCW0|Q7Z2W9|Q92575|O95989|Q9UPQ9|P54284|Q13490|Q9UBC2|Q07812|Q9NSB8|Q9P2T1|Q15714|O75888|Q9Y3C8|P50914|Q7Z569|P35354|P05067|Q5SGD2|P13667|Q14118|P14317|Q14739|Q6IBS0|P55957|Q9Y5K6|Q05516|P09525|Q9H0R4|Q9UHP3|Q9P1Z2|Q9BY41|O00287|Q9BYF1|Q14197|Q9BV20|O94992|Q9BYB0|Q15831|Q9P2X3|P10767|P15514|P78362|O94979|Q9UL46|Q8N1Q1|P43626|Q9BTE6|Q9H7C9|P49757|P45954|P16455|P04792|Q9BZE9|Q9NZ94|Q12792|P84085|Q6NYC1|O14879|Q9H9Q4|O60934|Q9Y5S2|Q92934|P07359|Q15388|P17677|Q14494|O15117|P27348|Q9UBL3|P17301|Q9Y570|O75167|P31483|Q9Y2X8|Q53GL0|Q9H2U2|Q9UN19|Q674X7|Q96FT7|Q9NYJ7|O00161|Q16512|Q2MKA7|O75427|O43508|P19525|Q9UIB8|Q96SL4|Q15389|P07237|O94907|Q15036|Q13616|Q6ZUJ8|O95969|P50591|Q9GZY6|P52209|Q3SXY8|Q14807|Q12933|P35611|P02776|P63010|Q14204|Q9BU02|Q96BJ3|P53004|Q9UGV2|Q8IWQ3|P60763|A0FGR8|O15234|Q92686|Q9H0F7|P25116|Q6FI81|Q9NVM6|Q9BQR3|Q9Y5V3|P50461|Q16627|Q13976|P19838|P11142|Q9H446|P45984|O43291|Q99816|O60684|P15309|Q14162|Q9NP87|P20936|Q96CN9|P15248|P09104|P50570|J3QR46|Q9H6H4|P50395|P37108|Q7Z7K0|O15169|Q96A49|Q14165|P36873|Q13451|Q8NBS9|Q14643|P23946|P52630|Q14232|Q96B36|O75528|Q99942|P42575|Q14790|Q9UPW0|Q9BUZ4|Q15276|P55210|Q9H3K6|O00622|Q96AT9|Q9Y478|P51808|Q9UJ68|Q9ULG6|Q99856|Q8WUF8|P51452|Q13636|Q8WXW3-4|O43521-2|P54274|O60568|Q6UXB4|Q96DF8|Q9UHB6|Q92576|Q8N5G2|O15533|P35813|O60678|Q14195|Q5T2T1|Q96J94|Q07869|Q9BUN8|Q15427|P55036|P46459|P61201|Q15811|Q9H6E4|Q9H9G7|P04180|O43819|Q9BT09|P25490|Q15653|O14734|O14773|P78540|Q9BY49|Q9NVS9|P52788|P35241|Q08117|Q99439|A6NFH5|P01112|Q08116|Q92882|O95881|P07900|P08238|P42336|P27986|P49840|P49841|P06239|P30101|Q08209|P63098|P15428|P68400|P67870|P19784|P67870|P54646|O43741|P54619|Q9HCR9|Q9H488|Q8NBJ5|Q15084|Q96JJ7|O43692|Q8WXF3|P16519|P14625|Q5GAN3|Q6DKI7|Q8NBL1|O00469|Q9HCN8|Q12797|Q9UBS4|Q86YB8|O00198|Q8IVY1|Q9Y663|Q7Z4H8|Q8IXB1|P49327|Q53FT3|Q14289|Q96DZ1|Q5T4F4|Q5XG99|Q9GZX9|P50897|Q9Y680|O00453|P27448|P12814|Q9UKA2|P23381|Q6UXH1|Q8NBJ7|Q8WU39|Q6UWW8|Q9Y4L1|P23141|Q6UXK5				rs6445826|rs1354034|rs1344142|rs13062174|rs13074522|rs11925835	Eldjarn_smpnorm_Nature_2023|Eldjarn_nonnorm_Nature_2023|Sun_Nature_2023|Ferkingstad_2021_NatGen|Sun_finemapped_Nature_2023|Suhre_2017_NatComm|Gudjonsson_2022_NatComm|Pietzner_2021_Science|Pietzner_2021_NatComm|Folkersen_2020_NatMetab	Q9BWT3|Q12846|Q8TF42|Q07960|Q14596|Q96C10|O94760|Q92600|Q9BYW2|P53778|Q13148|Q9UNK0|Q96PE7|A5YKK6|O00244|P26639|Q9NSY2|P38936|O95149|O95630|P23677|O14717|Q99487|Q9BW66|Q9H0U4|Q5VWK5|Q16543|P55273|Q9HB71|Q9Y2I7|P22004|Q9UL26|P18031|P07947|Q9H299|Q9HCN6|P49593|Q6UXD5|P30419|Q03013|P16284|P14550|P49902|P13501|Q14653|Q99581|P43487|P14621|O75521|O75436|Q01085|P04406|Q12906|O95793|Q6ZRY4|Q9H3U1|Q9Y266|Q9Y3E7|O75592|Q9NRS6|Q06323|Q9NUW8|P42167|Q13017|O60763|P25686|Q8NHZ8|P27695|P52597|P16591|Q96JB5|P22392|O76003|Q9Y624|P10398|Q86VX2|Q14011|P62745|Q04637|P53814|Q9BUJ0|P10644|Q9Y5U2|P20839|Q15819|O00399|Q6YP21|Q9UKW4|Q9UEU0|O14602|Q53FA7|Q96FN9|Q8N668|Q69YI7|Q7L266|Q96FJ0|Q9H0M0|Q86U86|P06744|O14975|P18085|P62081|P13693|Q8WV92|P04049|Q86Y82|Q00688|Q16773|P29965|Q16644|Q99747|Q6P589|Q9Y2Y0|P63098|Q8TDB6|Q9NRA0|Q9NZJ5|O95388|Q9NTK5|Q9Y2Z0|Q8IXM2|Q92609|P29353|Q96CS3|O43827|Q8WW22|Q14974|Q7Z4V5|Q8IYU8|Q9UK53|Q5F1R6|Q16828|P06132|Q9UNE7|O43908|Q9GZQ8|Q15056|Q9Y3E2|Q9Y2G8|O00299|P61956|O60232|Q92619|P43405|Q9HB07|Q8WYQ3|Q6IN85|O75348|P36405|O60907|P52594|P51114|P11233|P09543|P31751|Q86SJ2|Q9Y274|P37837|Q9Y316|P49915|Q9UN37|O75223|O95336|Q96BD6|P05121|O75821|P02775|P37840|P07948|P23396|Q9Y295|Q9UBQ7|O15013|Q9UJY5|Q8WZ82|P98170|Q16881|P61586|Q13363|P42331|Q9NUU7|Q5VT25|P30520|P60842|Q16763|P04075|Q14240|Q96DB5|O95219|Q9BQ51|Q13045|P09417|Q9UJC5|P40222|Q9Y223|Q9GZT9|Q14103|Q6UWY0|P23560|Q9HC38|O95721|Q9GZV4|Q9H223|Q9NS18|Q9UKK9|O60496|Q9HAP6|Q9NRN7|Q9UNP9|Q9NUI1|Q08050|P08134|Q9H361|Q86YM7|Q9HC16|P34896|Q9Y3D6|Q8N9N8|O00273|Q12841|Q58F21|Q86SQ7|Q93045|O43805|Q9HCM2|O95206|P52566|Q02790|O95433|Q04759|P20339|Q96L93|Q9H114|Q96QR8|P09651|P09132|O60739|Q99490|O43320|Q13596|O15530|Q969H8|P52272|O43323|O43252|P35579|P40818|Q13322|Q9BWD1|P50579|P62316|P61086|P40933|Q06187|P0DMV8|Q15172|O15511|Q96EK6|Q96A57|Q8WWF3|Q9BRJ7|Q9UHD9|Q99426|O14944|Q13554|P62701|P47712|Q13444|P10619|Q15560|P26196|P62330|Q9NPB8|P18084|P51570|P16885|O43524|P06401|P0DJ93|P55263|Q13526|P40763|Q9H4E7|O75563|P63313|Q96CD2|P54819|P62380|Q00341|P12004|P61247|Q9Y2W6|Q5SW79|P13861|Q15121|O15068|Q9H8Y8|P22309|Q86Y30|P78368|P42680|P07492|Q14696|Q9NQ48|O43715|P60484|P62491|P36639|P32321|Q8TCF1|Q96Q83|Q9NUL3|P68036|Q15046|P49773|O96007|Q96BS2|Q8N6H7|Q9UIM3|Q99706|O75915|P42224|Q15797|Q9H7B7|O75506|P07093|Q9BV86|P25685|O75569|Q9NPJ3|Q9NX46|P62937|P78352|Q9NP97|Q96DE0|P78560|Q5VY43|P05198|Q96IU4|P07311|P0CG37|Q13506|Q15814|Q9H910|P07195|P30050|Q9NR31|P35625|Q9HAB8|P54252|Q4G0W2|P28482|P41227|Q07108|Q9P0W2|Q99497|Q96SB3|Q13310|O60506|Q96DX8|Q96AD5|O15405|Q9NZ72|P31785|Q9NZU1|Q9UQE7|Q9NWQ8|P06733|Q99962|P53367|P49588|P53582|Q9Y3A5|Q9Y5H1|Q01543|Q13588|O60701|Q9Y4E8|P51617|Q06787|P52306|P09429|P55039|Q8TF50|P56470|P41743|P25098|O75173|P16949|Q7Z3D4|Q15365|Q8IYB5|P12956|P14174|Q9NRW1|P20073|Q9UDY4|Q02880|Q14CS0|Q8IVD9|P29597|Q13765|P55010|Q53H82|Q86VW0|O94973|P21741|Q00577|Q15700|O75121|P63172|Q9Y3B8|O14979|Q13485|Q13424|O14737|Q86U42|Q9Y5X3|Q96BR1|Q9NQ66|Q9Y296|P15498|Q13283|Q04323|P04843|Q9BPW9|Q6PL45|P30405|O75475|P46063|Q13907|Q8WWN9|Q05084|P78314|P40313|O43683|Q9UBW5|P09012|P29692|Q8NBM8|Q96DB9|Q8TC05|O43736|O60573|Q96T60|Q9UQ80|Q9HD15|Q969M7|Q6GPH6|P53674|Q13287|P23588|Q08752|Q8TDH9|P12268|O43427|O00305|Q9UJ70|P42226|P26885|O15164|Q8TEA8|P12081|Q92854|Q9BR61|P01374|Q02750|Q8TCD5|P46782|P78344|Q9Y5P4|Q8NEZ2|Q99959|Q99075|P01282|Q9H7Z7|P84077|Q13563|Q6P5Z2|P41236|P17252|P29279|Q00722|Q13043|P18075|O94903|P17612|P04085|P09486|P20338|P14868|Q99729|Q9Y561|Q9BRX2|Q08722|P39019|P53355|P63279|O15182|Q765P7|O14511|P11441|O95429|Q8WUW1|P61019|Q09028|P49589|P54577|O43865|P11137|Q9H492|Q96EK5|P11413|Q13838|Q14677|Q9NZR2|P56211|P67809|O75534|Q9NRR5|Q15633|Q9NX01|O00214|Q13404|P07108|P35070|Q9BUJ2|Q8WVY7|Q13136|Q6UX71|Q92888|Q8IX19|Q5JTD0|Q08AG7|P19419|Q07866|Q9NZ52|Q8IVM0|P62993|Q92988|P11234|Q9UIC8|P50454|Q15025|Q9H773|Q9H3H3|P10147|Q9HDC5|Q9UJU6|P01127|Q9H0P0|Q9BYP7|O75347|O95229|P61024|Q9HD26|Q9BY32|O95816|O43570|O43597|Q7LG56|P48507|Q86UE4|Q9BSH4|O00308|P52435|Q9NWM8|P31431|P62888|Q9BSW2|Q5R372|Q15126|Q9Y2T7|Q96AG4|Q9UMR2|Q16595|Q9BX67|Q9Y696|P54920|P29372|P56377|O15305|Q3ZCW2|Q99471|Q5VWZ2|Q96HC4|Q8IVG5|Q7Z4W2|Q9UNZ2|O75190|P31946|Q14BN4|Q96I25|P56192|Q6GQQ9|Q7L8A9|Q9UBB4|P06730|Q96NB1|P56645|Q8TAE8|O14974|P51148|O75116|Q99933|Q9H6S1|P55854|O60825|P60900|O60493|P50583|Q16206|Q5JXA9|P78333|P15056|P61764|O00560|Q14457|P16671|Q9HCN4|P62253|O14964|Q92804|Q9NP66|Q9NUQ9|Q8NG68|O14933|Q9NP79|Q8WXH0|Q53S33|O95867|Q9H2K0|Q96AJ9|Q6UXX9|P98179|O60234|P00519|Q12983|Q9BZM4|Q8IV38|Q2M296|O75351|O14907|Q7Z739|P0C7L1|Q92769|P32019|P49789|Q96K21|Q9Y6U7|P00338|Q9Y3C0|P84022|O43488|Q13442|O60890|Q9UBT2|P30086|P62072|O14828|Q9UK80|Q9NRF9|Q8IU54|Q05086|P55075|Q86VP1|O94988|Q5VUJ9|Q96FJ2|Q14563|Q6Y7W6|Q92918|O75940|Q99417|P21781|P31948|O43765|Q15717|P29350|Q68G75|P28223|P09038|Q93015|Q8N142|P31749|P61106|Q96IW7|P08237|P10415|Q6PL24|Q9UQN3|O43768|Q9NVH1|Q9P2E9|Q8N6M0|O60551|Q8WUY8|Q9UHV9|P25942|Q99447|P19883|P07741|Q6GMV3|P23443|Q9Y4P3|O43776|Q9NVA2|O76074|O75822|Q86VP3|Q8WXW3|Q676U5|P59780|P30040|P54727|Q9NRX4|O95671|Q96SM3|Q9Y2Q3|Q9NZD8|Q9BV57|O95825|Q8N8N7|Q8WZA0|P23193|O43521|Q9BVM4|Q99683|Q8WWM7|Q9UMS0|P23919|Q96EM0|P61026|Q6P1M0|P41208|Q99614|Q15366|P15311|Q13145|P55145|Q02241|Q9NR28|P22626|Q8IXJ6|P24386|Q16539|Q9BW91|P68106|P60520|Q15813|P08238|P51965|Q5JX69|Q96GD0|P48061|Q96NA2|Q9NVQ4|Q9Y3D2|Q6UWT4|P51671|P30153|Q9BYC5|O00203|Q08378|P21964|Q6PKG0|P54687|O95831|Q13884|Q9BRG1|O43405|Q16774|O00221|P33316|P61601|Q8NFX7|Q99935|P45983|O15165|Q99963|Q9ULT6|O43447|Q12986|Q969R5|Q9Y6F6|O14530|Q9Y508|P09936|Q8WUD1|Q14112|Q9UK28|Q9Y2X7|P05014|Q9Y5A7|O43353|P11586|P68400|Q99829|P01189|O60476|P61960|O75339|Q13620|Q86UU1|Q9UIK4|P12643|P24534|Q16864|Q96FV9|P54725|P34949|Q99733|Q9P000|Q16621|Q9H777|P27707|Q9H2R5|Q6PD74|O00170|Q6UX46|O94985|Q15691|Q8NDB2|O76080|O95835|Q5T5Y3|P23284|Q13586|Q13557|Q9NR12|O75791|Q07817|Q8WYN0|P53990|P50552|Q9BT73|Q16643|P61020|Q9NYJ8|O00559|Q96CN7|P42830|Q0ZGT2|Q969D9|Q9H190|Q8N608|Q6P2H3|P50502|P15153|Q9Y337|Q92890|Q8NDI1|P05161|Q96G30|P49767|Q13303|Q06413|Q9UL25|O43399|Q9BY11|Q99549|Q9Y237|O95716|Q8N8R5|O43633|Q5VIR6|Q8TDQ7|P51812|Q8TBM8|Q9UN86|Q9UII2|Q9NUG6|O75063|P50995|Q8IV48|P63241|O95861|O00585|Q9HBL8|Q9Y4G6|P49914|Q96A72|Q8NCW0|Q7Z2W9|Q92575|O95989|Q9UPQ9|P54284|Q13490|Q9UBC2|Q07812|Q9NSB8|Q9P2T1|Q15714|O75888|Q9Y3C8|P50914|Q7Z569|P35354|P05067|Q5SGD2|P13667|Q14118|P14317|Q14739|Q6IBS0|P55957|Q9Y5K6|Q05516|P09525|Q9H0R4|Q9UHP3|Q9P1Z2|Q9BY41|O00287|Q9BYF1|Q14197|Q9BV20|O94992|Q9BYB0|Q15831|Q13137|Q9P2X3|P10767|P15514|P78362|O94979|Q9UL46|Q8N1Q1|P43626|Q9BTE6|Q9H7C9|P49757|P45954|P16455|P04792|Q9BZE9|Q9NZ94|Q12792|P84085|Q6NYC1|O14879|Q9H9Q4|O60934|Q9Y5S2|Q92934|P07359|Q15388|P17677|Q14494|O15117|P27348|Q9UBL3|P17301|Q9Y570|O75167|P31483|Q9Y2X8|Q53GL0|Q9H2U2|Q9UN19|Q674X7|Q96FT7|Q9NYJ7|O00161|Q16512|Q2MKA7|O75427|O43508|P19525|Q9UIB8|Q96SL4|Q15389|P07237|O94907|Q15036|Q13616|Q6ZUJ8|O95969|P50591|Q9GZY6|P52209|Q3SXY8|Q14807|Q12933|P35611|P02776|P63010|Q14204|Q9BU02|Q96BJ3|P53004|Q9UGV2|Q8IWQ3|P60763|A0FGR8|O15234|Q92686|Q9H0F7|P25116|Q6FI81|Q9NVM6|Q9BQR3|Q9Y5V3|P50461|Q16627|Q13976|P19838|P11142|Q9H446|P45984|O43291|Q99816|O60684|P15309|Q14162|Q9NP87|P20936|Q96CN9|P15248|P09104|P50570|J3QR46|Q9H6H4|P50395|P37108|Q7Z7K0|O15169|Q96A49|Q14165|P36873|Q13451|Q8NBS9|Q14643|P23946|P52630|Q14232|Q96B36|O75528|Q99942|P42575|Q14790|Q9UPW0|Q9BUZ4|Q15276|P55210|Q9H3K6|O00622|Q96AT9|Q9Y478|P51808|Q9UJ68|Q9ULG6|Q99856|Q8WUF8|P51452|Q13636|Q8WXW3-4|O43521-2|P54274|O60568|Q6UXB4|Q96DF8|Q9UHB6|Q92576|Q8N5G2|O15533|P35813|O60678|Q14195|Q5T2T1|Q96J94|Q07869|Q9BUN8|Q15427|P55036|P46459|P61201|Q15811|Q9H6E4|Q9H9G7|P04180|O43819|Q9BT09|P25490|Q15653|O14734|O14773|P78540|Q9BY49|Q9NVS9|P52788|P35241|Q08117|Q99439|A6NFH5|P01112|Q08116|Q92882|O95881|P07900|P08238|P42336|P27986|P49840|P49841|P06239|P30101|Q08209|P63098|P15428|P68400|P67870|P19784|P67870|P54646|O43741|P54619|Q9HCR9|Q9H488|Q8NBJ5|Q15084|Q96JJ7|O43692|Q8WXF3|P16519|P14625|Q5GAN3|Q6DKI7|Q8NBL1|O00469|Q9HCN8|Q12797|Q9UBS4|Q86YB8|O00198|Q8IVY1|Q9Y663|Q7Z4H8|Q8IXB1|P49327|Q53FT3|Q14289|Q96DZ1|Q5T4F4|Q5XG99|Q9GZX9|P50897|Q9Y680|O00453|P27448|P12814|Q9UKA2|P23381			ARHGEF3	3.5	ENSG00000163947 - 1 - 1		rs6445826|rs1354034|rs13062635	White blood cell count|Platelet count|Mean platelet volume|Plateletcrit|High light scatter reticulocyte count|High light scatter reticulocyte percentage of red cells|Lymphocyte count|Lymphocyte percentage of white cells|Reticulocyte fraction of red cells|Reticulocyte count|Mitochondrial DNA copy number|Platelet count during second trimester of pregnancy|Platelet count during third trimester of pregnancy|Mean platelet volume during first trimester of pregnancy|Mean platelet volume during third trimester of pregnancy|Platelet count during first trimester of pregnancy|Platelet count during postpartum period|Platelet count at delivery|Mean platelet volume during second trimester of pregnancy|Gestational thrombocytopenia|Mean platelet volume during the postpartum period|Mean platelet volume at delivery|Eukaryotic translation initiation factor 4 gamma 2 levels|Sphingosine levels|Sphingadienine levels|Spermidine levels|Aspartate levels|Sphingosine 1-phosphate levels|Sphinganine levels|Purpura and other hemorrhagic conditions (PheCode 287)|Pyruvate levels|Calcium levels|platelet count (maximum, inv-norm transformed)|Thrombocytopenia (PheCode 287.3)|platelet count (mean, inv-norm transformed)|platelet count (minimum, inv-norm transformed)|High fluorescence immature platelet fraction|Platelet forward scatter distribution width|Platelet large cell ratio|Platelet side scatter|Platelet forward scatter|Platelet side fluorescence|Immature platelet fraction|Immature platelet count|N-acetylneuraminate levels|mean platelet volume (MPV, maximum, inv-norm transformed)|mean platelet volume (MPV, minimum, inv-norm transformed)|mean platelet volume (MPV, mean, inv-norm transformed)|Pyruvate levels (UKB data field 23472)|1-stearoyl-2-oleoyl-GPS (18:0/18:1) levels	myeloid white cell count|platelet count|mean platelet volume|platelet crit|reticulocyte count|reticulocyte measurement|lymphocyte count|lymphocyte percentage of leukocytes|mitochondrial DNA measurement|Thrombocytopenia|eukaryotic translation initiation factor 4 gamma 2 measurement|sphingosine measurement|sphingadienine measurement|spermidine measurement|aspartate measurement|platelet measurement|sphingosine 1-phosphate measurement|sphinganine measurement|hemorrhagic disease|pyruvate measurement|calcium measurement|thrombocytopenia 4|immature platelet measurement|immature platelet fraction|immature platelet count|N-acetylneuraminate measurement|1-stearoyl-2-oleoyl-GPS (18:0/18:1) measurement	GCST90002374|GCST001783|GCST001337|GCST001335|GCST002186|GCST002184|GCST004607|GCST004603|GCST003383|GCST010231|GCST010229|GCST90002385|GCST90002386|GCST90002316|GCST90002345|GCST90002388|GCST90002356|GCST90002360|GCST90002358|GCST90002389|GCST90002348|GCST004599|GCST004619|GCST004622|GCST004627|GCST005991|GCST008167|GCST90002406|GCST90026517|GCST90026518|GCST90026525|GCST90026526|GCST90026371|GCST90002400|GCST90002395|GCST008039|GCST90302225|GCST90302226|GCST90302229|GCST90302231|GCST90302224|GCST90302228|GCST90302227|GCST90302230|GCST90302234|GCST90302233|GCST90302232|GCST90002405|GCST90002402|GCST90162018|GCST90140211|GCST90140088|GCST90139588|GCST90139565|GCST90239624|GCST90245430|GCST90103176|GCST90103177|GCST90103192|GCST90475807|GCST90092942|GCST90094627|GCST90094628|GCST90018749|GCST90448624|GCST90018951|GCST90476294|GCST90479983|GCST90479984|GCST90476295|GCST90476298|GCST90476296|GCST90476301|GCST90476302|GCST90476300|GCST90476297|GCST90271311|GCST90271312|GCST90200120|GCST90200370|GCST90200374|GCST90200385|GCST90281198|GCST90281197|GCST90281201|GCST90281192|GCST90281194|GCST90281193|GCST90281200|GCST90281199|GCST90102883|GCST90103086|GCST90278197|GCST90475515|GCST90475516|GCST90475521|GCST90475522|GCST90475518|GCST90475519|GCST90018969|GCST90018962|GCST90269569|GCST90199652|GCST90475809|GCST90479707|GCST90479709|GCST90479708|GCST90480650|GCST90480652|GCST90480651|GCST90002357	27
prot.5838	Q9P0G3	KLK14	Kallikrein-14 (hK14) (EC 3.4.21.-) (Kallikrein-like protein 6) (KLK-L6)	cis	chr19_51078155_T_C	19	48081659	54081659	no	51078155	T	C	0.0267983	0.003283	1418	-0.849004	0.11	55.663	13.0654	0.999999	3	1	973	missense_variant	KLK14					lead	exonic	4	replicated variant - protein association	rs2075803|rs113870266|rs10404678|rs540781594|chr19:50720064|rs142930583|rs2455069|rs141369989|rs115707451|chr19:50725113|rs562569155|rs767852137|rs13866|rs140037359|rs116924815|rs150126661|rs79494636|rs62112533|rs145164352|rs182722517|rs8101336|rs1975032|rs1560093|rs73044692|rs73044693|rs5013239|rs552369611|rs117944511|rs59524380|rs147889053|rs4802745|rs2659100|rs56349210|rs5516|rs3212856|rs143820692|rs5514|rs3212814|rs113529853|rs3212808|rs61751959|rs61752560|rs113865932|rs60621230|rs66962846|rs266858|rs73048483|rs2569747|rs2659051|rs266849|rs543715417|rs2659124|rs62113212|rs61752561|rs10424878|rs198958|rs2739486|rs998771|rs144350395|rs1701929|rs1654552|19:51414992_TTCTC_T|rs2664152|rs2664153|rs74607293|rs115458416|rs1865068|rs2569523|rs2659090|rs2659091|rs2253655|rs78979648|rs147992404|rs268891|rs268890|rs1654531|rs1722540|rs1701958|rs397761829,rs57889828|19:51478657_TG_T|rs57392237|rs268883|rs112736390|rs148022792|rs2739419|rs56021438|rs1991821|rs1991820|rs1991819|rs1991818|rs1654523|rs2659067|rs1654522|rs1275221|rs1624358|rs1701948|rs1122466|rs4299259|rs13344653|rs1654558|rs11084044|rs1722561|chr19:50997334|.|rs557968996|rs1477794375|chr19:50999589|rs77397448|rs766971325|rs1701946|rs10410942|rs34542531|rs35790482,rs59955590|rs780437531|rs74705037|rs73936109|rs11084046|chr19:51004338|rs113411910|rs35720453|rs181163991|rs2569478|rs1388399117|rs952108|rs537991117|rs2569441|rs62115743|rs2739427|rs7248342|19:51516025_TA_T|rs10426|rs534291554|rs117025461|rs2075689|rs781235008|rs111312001|rs56035820|rs2569451|rs7259451|rs62115757|rs574648777|rs7255834|rs77303625|rs10425377|rs2569454|rs7259651|rs1473991781|chr19:51020227|rs3760737|rs3760738|rs2691208|rs1048328|rs117268623|rs62117661|rs62117662|rs11669237|rs55708812,rs6146546|rs3745540|rs61910728|rs10635364|rs3760739|rs2569459|rs3760744|rs80356093|rs139112125|rs2569462|rs2691213|rs8103083|rs8101399|rs8103941|rs145464041|rs144652184|rs2691239|rs885146|rs2569471|rs777821003|rs71306115|rs34089525|rs112237160|rs10426620|rs147973916|rs200831212|rs2691247|rs2569476|rs1001538|rs7253169|rs7253072|rs62114140|rs569593036|rs112648044|rs2569488|rs66613646|rs201296079|rs113235029|rs112658494|rs61998181|rs11671800|chr19:51080169|rs17658926|rs61750927|rs2569491|rs35287116|rs2691244|rs117229324|rs148149232|rs3745542|rs7259389|rs118089616|rs2569497|rs2691270|rs34093024|rs2691271|rs2691273|rs17728459|rs34456081,rs398034987|rs11666870|rs117747751|rs17715394|rs2569503|rs36120499,rs398059815|rs36120499|rs557424070|rs2691248|rs1282794650,rs778447888|rs11883135|rs17728475|rs9917107|rs17801525|rs10405995|rs1827321|rs779719438|rs138644874|rs273687|rs147995854|rs200321221|rs144680080|rs273688|rs5828457|rs147843388|rs2001174|rs867190|rs2569444|rs4374291|rs28588574|rs273694|rs1568003|chr19:51131590|rs117706066|rs67621164|rs56915529|rs12983058|rs116873318|rs77067043|rs144363592|rs140185670|rs754362538|rs114209391|rs114758695|rs117658654|rs137953543|rs117181137|rs118164713|rs148130132|rs533055460|rs10421385|rs57033225|rs114260169|rs142760794|rs151169277|19:51716911_GCCTCGCAAGTAGCTGAGTTTACAGGCAC_G|rs1491070939|chr19:51216223|rs376584147|rs200656|rs3826656|rs1710398|rs3865444|rs12459419|rs61736469|rs115684563|rs143526600|rs146181856|chr19:51225847|rs201074739|rs149201050|rs113464261|rs548309496|rs35112940|rs10409348|rs1803254|rs12461354|rs76248157|rs72298973|rs116953977|rs766762563|rs989502|rs35477667,rs397969520,rs562200294|rs112177318|rs62115997|rs62115999|rs11672446|rs11668174|rs76529598|rs148108087|rs112843242|rs1710354|rs10425414|rs192435|rs273631|rs7246422|chr19:51309296|chr19:51311691|rs1362490408|rs564957276|rs576949224|rs550046475|rs73932710|rs200590126|rs201452734|rs1035454|rs74903528|rs754742314|rs189871302|rs113080389|rs7258755|rs148783636|rs140861946|rs13346125|rs1010425|rs3810102|rs1833786|rs780799561|rs60538328|rs1202790985|rs758244016|rs12984091|rs36516|rs36518|rs755934295|rs79983820|rs185732487|rs36493|rs10409962|rs61735198|rs61735199|rs36502|rs568115452|rs56799568|rs149803918,rs796336624|rs113176900,rs57761547|rs144380226|rs28756785|rs16982733|rs58800302|rs4801871|rs6509544|rs3826667|19:52004074_C_T|rs3810109|rs3810110|rs2034891|rs3810113|rs761183939|rs3810114|rs186116483|rs76980071|rs12460678|rs188600666|rs4802802|chr19:51519562|chr19:51520314|rs62116203|rs2124910|chr19:51522380|rs199772401|rs10221457|rs2864102|rs3217679,rs397819587|rs76755967|rs79864857|rs8182477|rs4146202|rs35931837|rs2005199|rs2305772|rs148934624|rs180865472|rs200369206|19:52034338_CG_C|rs201650877|rs1993462|rs62617068|rs74546168|rs78269716|rs75666287|rs142109578|rs2124908|rs56118193|rs56109198|rs140056884|rs180914766|rs113710440|rs184275734|rs8102214|rs575633232|rs148020130|rs11394995|rs7260534|rs8110809|rs117035230	Png_2021_NatComms|Dhindsa_Nature_2023|Pietzner_2021_Science|Ferkingstad_2021_NatGen|Sun_2018_Nature|Eldjarn_smpnorm_Nature_2023|Gudjonsson_2022_NatComm|Sun_Nature_2023|Sun_finemapped_Nature_2023|Katz_2021_Circulation|Zhang_2022_NatGet_AApop|Eldjarn_nonnorm_Nature_2023|Zhang_2022_NatGet_EApop|Pietzner_2021_NatComm|Koprulu_NatMetab_2023|Suhre_2017_NatComm|Repetto_2024_NatHumBehav	Q9Y336|Q9H2R5|Q9BXJ1|Q9Y240|O60259|P20138|Q9Y5K2|P49862|P06870|Q96DR5|P07288|Q9UKR0|Q9UBX7|O43240|Q92876|Q9UKR3|Q6UWK7|Q9P0G3|Q6NUJ1|Q9Y286|P55000|Q14210|Q15517|Q5DT21|Q8WXC3|P06127|O15389|P15502|Q9BU40|O14960|Q2MKA7|Q9Y4X3|P07911|Q8N386|P14778|Q8TD06|O15444|O43699|A6NGN9|Q86VR7|P05546|P02671|Q9NYZ4|Q08ET2|Q96LC7|Q96PQ1|P04843	rs952108|rs2569441|rs7259451|rs11669237|.|rs3760739|rs3760744|rs139112125|rs2569462|rs8103083|rs8101399|rs885146|rs71306115|rs10426620|rs1001538|rs7253169|rs569593036|rs112648044|rs201296079|rs113235029|rs112658494|rs61998181|rs11671800|rs17658926|rs61750927|rs2569491|rs2691244|rs117229324|rs148149232|rs7259389|rs118089616|rs2569497|rs2691270|rs34093024|rs2691271|rs17728459|rs34456081,rs398034987|rs11666870|rs17715394|rs2569503|rs36120499,rs398059815|rs36120499|rs2691248	Dhindsa_Nature_2023|Zhang_2022_NatGet_EApop|Eldjarn_smpnorm_Nature_2023|Eldjarn_nonnorm_Nature_2023|Ferkingstad_2021_NatGen|Sun_finemapped_Nature_2023|Zhang_2022_NatGet_AApop|Pietzner_2021_Science|Pietzner_2021_NatComm|Sun_Nature_2023|Koprulu_NatMetab_2023|Sun_2018_Nature	Q9P0G3	rs201296079	Dhindsa_Nature_2023|Sun_finemapped_Nature_2023	Q9P0G3	Dhindsa_Nature_2023|Sun_finemapped_Nature_2023	Q9P0G3	KLK14	3.5
prot.5838	Q9P0G3	KLK14	Kallikrein-14 (hK14) (EC 3.4.21.-) (Kallikrein-like protein 6) (KLK-L6)	cis	chr19_51081659_G_A	19	48081659	54081659	no	51081659	G	A	0.395275	0.3149	1418	0.287751	0.04	57.635	13.5009	0.99996	1	1	971	missense_variant	KLK14	chr19_51081694_T_C	0.87831	missense_variant	KLK14	lead	exonic	5	replicated variant - protein association	rs2075803|rs113870266|rs10404678|rs540781594|chr19:50720064|rs142930583|rs2455069|rs141369989|rs115707451|chr19:50725113|rs562569155|rs767852137|rs13866|rs140037359|rs116924815|rs150126661|rs79494636|rs62112533|rs145164352|rs182722517|rs8101336|rs1975032|rs1560093|rs73044692|rs73044693|rs5013239|rs552369611|rs117944511|rs59524380|rs147889053|rs4802745|rs2659100|rs56349210|rs5516|rs3212856|rs143820692|rs5514|rs3212814|rs113529853|rs3212808|rs61751959|rs61752560|rs113865932|rs60621230|rs66962846|rs266858|rs73048483|rs2569747|rs2659051|rs266849|rs543715417|rs2659124|rs62113212|rs61752561|rs10424878|rs198958|rs2739486|rs998771|rs144350395|rs1701929|rs1654552|19:51414992_TTCTC_T|rs2664152|rs2664153|rs74607293|rs115458416|rs1865068|rs2569523|rs2659090|rs2659091|rs2253655|rs78979648|rs147992404|rs268891|rs268890|rs1654531|rs1722540|rs1701958|rs397761829,rs57889828|19:51478657_TG_T|rs57392237|rs268883|rs112736390|rs148022792|rs2739419|rs56021438|rs1991821|rs1991820|rs1991819|rs1991818|rs1654523|rs2659067|rs1654522|rs1275221|rs1624358|rs1701948|rs1122466|rs4299259|rs13344653|rs1654558|rs11084044|rs1722561|chr19:50997334|.|rs557968996|rs1477794375|chr19:50999589|rs77397448|rs766971325|rs1701946|rs10410942|rs34542531|rs35790482,rs59955590|rs780437531|rs74705037|rs73936109|rs11084046|chr19:51004338|rs113411910|rs35720453|rs181163991|rs2569478|rs1388399117|rs952108|rs537991117|rs2569441|rs62115743|rs2739427|rs7248342|19:51516025_TA_T|rs10426|rs534291554|rs117025461|rs2075689|rs781235008|rs111312001|rs56035820|rs2569451|rs7259451|rs62115757|rs574648777|rs7255834|rs77303625|rs10425377|rs2569454|rs7259651|rs1473991781|chr19:51020227|rs3760737|rs3760738|rs2691208|rs1048328|rs117268623|rs62117661|rs62117662|rs11669237|rs55708812,rs6146546|rs3745540|rs61910728|rs10635364|rs3760739|rs2569459|rs3760744|rs80356093|rs139112125|rs2569462|rs2691213|rs8103083|rs8101399|rs8103941|rs145464041|rs144652184|rs2691239|rs885146|rs2569471|rs777821003|rs71306115|rs34089525|rs112237160|rs10426620|rs147973916|rs200831212|rs2691247|rs2569476|rs1001538|rs7253169|rs7253072|rs62114140|rs569593036|rs112648044|rs2569488|rs66613646|rs201296079|rs113235029|rs112658494|rs61998181|rs11671800|chr19:51080169|rs17658926|rs61750927|rs2569491|rs35287116|rs2691244|rs117229324|rs148149232|rs3745542|rs7259389|rs118089616|rs2569497|rs2691270|rs34093024|rs2691271|rs2691273|rs17728459|rs34456081,rs398034987|rs11666870|rs117747751|rs17715394|rs2569503|rs36120499,rs398059815|rs36120499|rs557424070|rs2691248|rs1282794650,rs778447888|rs11883135|rs17728475|rs9917107|rs17801525|rs10405995|rs1827321|rs779719438|rs138644874|rs273687|rs147995854|rs200321221|rs144680080|rs273688|rs5828457|rs147843388|rs2001174|rs867190|rs2569444|rs4374291|rs28588574|rs273694|rs1568003|chr19:51131590|rs117706066|rs67621164|rs56915529|rs12983058|rs116873318|rs77067043|rs144363592|rs140185670|rs754362538|rs114209391|rs114758695|rs117658654|rs137953543|rs117181137|rs118164713|rs148130132|rs533055460|rs10421385|rs57033225|rs114260169|rs142760794|rs151169277|19:51716911_GCCTCGCAAGTAGCTGAGTTTACAGGCAC_G|rs1491070939|chr19:51216223|rs376584147|rs200656|rs3826656|rs1710398|rs3865444|rs12459419|rs61736469|rs115684563|rs143526600|rs146181856|chr19:51225847|rs201074739|rs149201050|rs113464261|rs548309496|rs35112940|rs10409348|rs1803254|rs12461354|rs76248157|rs72298973|rs116953977|rs766762563|rs989502|rs35477667,rs397969520,rs562200294|rs112177318|rs62115997|rs62115999|rs11672446|rs11668174|rs76529598|rs148108087|rs112843242|rs1710354|rs10425414|rs192435|rs273631|rs7246422|chr19:51309296|chr19:51311691|rs1362490408|rs564957276|rs576949224|rs550046475|rs73932710|rs200590126|rs201452734|rs1035454|rs74903528|rs754742314|rs189871302|rs113080389|rs7258755|rs148783636|rs140861946|rs13346125|rs1010425|rs3810102|rs1833786|rs780799561|rs60538328|rs1202790985|rs758244016|rs12984091|rs36516|rs36518|rs755934295|rs79983820|rs185732487|rs36493|rs10409962|rs61735198|rs61735199|rs36502|rs568115452|rs56799568|rs149803918,rs796336624|rs113176900,rs57761547|rs144380226|rs28756785|rs16982733|rs58800302|rs4801871|rs6509544|rs3826667|19:52004074_C_T|rs3810109|rs3810110|rs2034891|rs3810113|rs761183939|rs3810114|rs186116483|rs76980071|rs12460678|rs188600666|rs4802802|chr19:51519562|chr19:51520314|rs62116203|rs2124910|chr19:51522380|rs199772401|rs10221457|rs2864102|rs3217679,rs397819587|rs76755967|rs79864857|rs8182477|rs4146202|rs35931837|rs2005199|rs2305772|rs148934624|rs180865472|rs200369206|19:52034338_CG_C|rs201650877|rs1993462|rs62617068|rs74546168|rs78269716|rs75666287|rs142109578|rs2124908|rs56118193|rs56109198|rs140056884|rs180914766|rs113710440|rs184275734|rs8102214|rs575633232|rs148020130|rs11394995|rs7260534|rs8110809|rs117035230|rs73050830	Png_2021_NatComms|Dhindsa_Nature_2023|Pietzner_2021_Science|Ferkingstad_2021_NatGen|Sun_2018_Nature|Eldjarn_smpnorm_Nature_2023|Gudjonsson_2022_NatComm|Sun_Nature_2023|Sun_finemapped_Nature_2023|Katz_2021_Circulation|Zhang_2022_NatGet_AApop|Eldjarn_nonnorm_Nature_2023|Zhang_2022_NatGet_EApop|Pietzner_2021_NatComm|Koprulu_NatMetab_2023|Suhre_2017_NatComm|Repetto_2024_NatHumBehav	Q9Y336|Q9H2R5|Q9BXJ1|Q9Y240|O60259|P20138|Q9Y5K2|P49862|P06870|Q96DR5|P07288|Q9UKR0|Q9UBX7|O43240|Q92876|Q9UKR3|Q6UWK7|Q9P0G3|Q6NUJ1|Q9Y286|P55000|Q14210|Q15517|Q5DT21|Q8WXC3|P06127|O15389|P15502|Q9BU40|O14960|Q2MKA7|Q9Y4X3|P07911|Q8N386|P14778|Q8TD06|O15444|O43699|A6NGN9|Q86VR7|P05546|P02671|Q9NYZ4|Q08ET2|Q96LC7|Q96PQ1|P04843	rs952108|rs2569441|rs7259451|rs11669237|.|rs3760739|rs3760744|rs139112125|rs2569462|rs8103083|rs8101399|rs885146|rs71306115|rs10426620|rs1001538|rs7253169|rs569593036|rs112648044|rs201296079|rs113235029|rs112658494|rs61998181|rs11671800|rs17658926|rs61750927|rs2569491|rs2691244|rs117229324|rs148149232|rs7259389|rs118089616|rs2569497|rs2691270|rs34093024|rs2691271|rs17728459|rs34456081,rs398034987|rs11666870|rs17715394|rs2569503|rs36120499,rs398059815|rs36120499|rs2691248	Dhindsa_Nature_2023|Zhang_2022_NatGet_EApop|Eldjarn_smpnorm_Nature_2023|Eldjarn_nonnorm_Nature_2023|Ferkingstad_2021_NatGen|Sun_finemapped_Nature_2023|Zhang_2022_NatGet_AApop|Pietzner_2021_Science|Pietzner_2021_NatComm|Sun_Nature_2023|Koprulu_NatMetab_2023|Sun_2018_Nature	Q9P0G3	rs11671800|rs2569491|rs35287116|rs3745542	Sun_finemapped_Nature_2023|Zhang_2022_NatGet_EApop|Dhindsa_Nature_2023|Eldjarn_smpnorm_Nature_2023|Sun_Nature_2023|Eldjarn_nonnorm_Nature_2023|Koprulu_NatMetab_2023|Sun_2018_Nature|Gudjonsson_2022_NatComm|Zhang_2022_NatGet_AApop|Ferkingstad_2021_NatGen|Suhre_2017_NatComm	Q9P0G3|O14960|Q9UKR3|P20138|Q9BU40|Q2MKA7|P15502|Q9Y4X3|Q9Y336	Sun_finemapped_Nature_2023|Zhang_2022_NatGet_EApop|Dhindsa_Nature_2023|Sun_Nature_2023|Koprulu_NatMetab_2023|Sun_2018_Nature|Zhang_2022_NatGet_AApop	Q9P0G3	KLK14	4.5	ENSG00000129437 - 1 - 1	ENSG00000129437
prot.4227	Q86TU7	SETD3	Actin-histidine N-methyltransferase (EC 2.1.1.85) (Protein-L-histidine N-tele-methyltransferase) (SET domain-containing protein 3) (hSETD3)	trans	3_56815721_C_T	3	53815721	59815721	no	56815721	C	T	0.47523	0.6086	1413	-0.249029	0.03	51.612	12.1699	0.909333	1	2	54	intron_variant	ARHGEF3	3_56815721_T_C	0.92758	intron_variant	ARHGEF3	none	imputed	13	novel protein at locus (not assayed)	rs777047106|rs71309976|rs2171856|rs75077371|rs6445826|rs1354034|rs1344142|rs13062174|rs13074522|rs11925835|3:56883694_TA_T|rs748281748|rs17825630|rs78748681|rs2035656|rs2291462|rs6809523|rs2291461|rs1463657|chr3:57104199|rs6780995|rs2035654|rs76645245|rs759476261|.|rs6776722|rs747089|rs115681122	Dhindsa_Nature_2023|Sun_finemapped_Nature_2023|Sun_Nature_2023|Eldjarn_smpnorm_Nature_2023|Ferkingstad_2021_NatGen|Eldjarn_nonnorm_Nature_2023|Zhang_2022_NatGet_EApop|Katz_2021_Circulation|Suhre_2017_NatComm|Gudjonsson_2022_NatComm|Pietzner_2021_Science|Pietzner_2021_NatComm|Zhang_2022_NatGet_AApop|Sun_2018_Nature	Q13137|Q02880|P63172|P22004|Q99075|Q9UEW3|Q9ULA0|Q16851|O95544|P47972|P07686|Q8NFM7|Q86SJ2|P46527|Q9BWT3|Q12846|Q8TF42|Q07960|Q14596|Q96C10|O94760|Q92600|Q9BYW2|P53778|Q13148|Q9UNK0|Q96PE7|A5YKK6|O00244|P26639|Q9NSY2|P38936|O95149|O95630|P23677|O14717|Q99487|Q9BW66|Q9H0U4|Q5VWK5|Q16543|P55273|Q9HB71|Q9Y2I7|Q9UL26|P18031|P07947|Q9H299|Q9HCN6|P49593|Q6UXD5|P30419|Q03013|P16284|P14550|P49902|P13501|Q14653|Q99581|P43487|P14621|O75521|O75436|Q01085|P04406|Q12906|O95793|Q6ZRY4|Q9H3U1|Q9Y266|Q9Y3E7|O75592|Q9NRS6|Q06323|Q9NUW8|P42167|Q13017|O60763|P25686|Q8NHZ8|P27695|P52597|P16591|Q96JB5|P22392|O76003|Q9Y624|P10398|Q86VX2|Q14011|P62745|Q04637|P53814|Q9BUJ0|P10644|Q9Y5U2|P20839|Q15819|O00399|Q6YP21|Q9UKW4|Q9UEU0|O14602|Q53FA7|Q96FN9|Q8N668|Q69YI7|Q7L266|Q96FJ0|Q9H0M0|Q86U86|P06744|O14975|P18085|P62081|P13693|Q8WV92|P04049|Q86Y82|Q00688|Q16773|P29965|Q16644|Q99747|Q6P589|Q9Y2Y0|P63098|Q8TDB6|Q9NRA0|Q9NZJ5|O95388|Q9NTK5|Q9Y2Z0|Q8IXM2|Q92609|P29353|Q96CS3|O43827|Q8WW22|Q14974|Q7Z4V5|Q8IYU8|Q9UK53|Q5F1R6|Q16828|P06132|Q9UNE7|O43908|Q9GZQ8|Q15056|Q9Y3E2|Q9Y2G8|O00299|P61956|O60232|Q92619|P43405|Q9HB07|Q8WYQ3|Q6IN85|O75348|P36405|O60907|P52594|P51114|P11233|P09543|P31751|Q9Y274|P37837|Q9Y316|P49915|Q9UN37|O75223|O95336|Q96BD6|P05121|O75821|P02775|P37840|P07948|P23396|Q9Y295|Q9UBQ7|O15013|Q9UJY5|Q8WZ82|P98170|Q16881|P61586|Q13363|P42331|Q9NUU7|Q5VT25|P30520|P60842|Q16763|P04075|Q14240|Q96DB5|O95219|Q9BQ51|Q13045|P09417|Q9UJC5|P40222|Q9Y223|Q9GZT9|Q14103|Q6UWY0|P23560|Q9HC38|O95721|Q9GZV4|Q9H223|Q9NS18|Q9UKK9|O60496|Q9HAP6|Q9NRN7|Q9UNP9|Q9NUI1|Q08050|P08134|Q9H361|Q86YM7|Q9HC16|P34896|Q9Y3D6|Q8N9N8|O00273|Q12841|Q58F21|Q86SQ7|Q93045|O43805|Q9HCM2|O95206|P52566|Q02790|O95433|Q04759|P20339|Q96L93|Q9H114|Q96QR8|P09651|P09132|O60739|Q99490|O43320|Q13596|O15530|Q969H8|P52272|O43323|O43252|P35579|P40818|Q13322|Q9BWD1|P50579|P62316|P61086|P40933|Q06187|P0DMV8|Q15172|O15511|Q96EK6|Q96A57|Q8WWF3|Q9BRJ7|Q9UHD9|Q99426|O14944|Q13554|P62701|P47712|Q13444|P10619|Q15560|P26196|P62330|Q9NPB8|P18084|P51570|P16885|O43524|P06401|P0DJ93|P55263|Q13526|P40763|Q9H4E7|O75563|P63313|Q96CD2|P54819|P62380|Q00341|P12004|P61247|Q9Y2W6|Q5SW79|P13861|Q15121|O15068|Q9H8Y8|P22309|Q86Y30|P78368|P42680|P07492|Q14696|Q9NQ48|O43715|P60484|P62491|P36639|P32321|Q8TCF1|Q96Q83|Q9NUL3|P68036|Q15046|P49773|O96007|Q96BS2|Q8N6H7|Q9UIM3|Q99706|O75915|P42224|Q15797|Q9H7B7|O75506|P07093|Q9BV86|P25685|O75569|Q9NPJ3|Q9NX46|P62937|P78352|Q9NP97|Q96DE0|P78560|Q5VY43|P05198|Q96IU4|P07311|P0CG37|Q13506|Q15814|Q9H910|P07195|P30050|Q9NR31|P35625|Q9HAB8|P54252|Q4G0W2|P28482|P41227|Q07108|Q9P0W2|Q99497|Q96SB3|Q13310|O60506|Q96DX8|Q96AD5|O15405|Q9NZ72|P31785|Q9NZU1|Q9UQE7|Q9NWQ8|P06733|Q99962|P53367|P49588|P53582|Q9Y3A5|Q9Y5H1|Q01543|Q13588|O60701|Q9Y4E8|P51617|Q06787|P52306|P09429|P55039|Q8TF50|P56470|P41743|P25098|O75173|P16949|Q7Z3D4|Q15365|Q8IYB5|P12956|P14174|Q9NRW1|P20073|Q9UDY4|Q14CS0|Q8IVD9|P29597|Q13765|P55010|Q53H82|Q86VW0|O94973|P21741|Q00577|Q15700|O75121|Q9Y3B8|O14979|Q13485|Q13424|O14737|Q86U42|Q9Y5X3|Q96BR1|Q9NQ66|Q9Y296|P15498|Q13283|Q04323|P04843|Q9BPW9|Q6PL45|P30405|O75475|P46063|Q13907|Q8WWN9|Q05084|P78314|P40313|O43683|Q9UBW5|P09012|P29692|Q8NBM8|Q96DB9|Q8TC05|O43736|O60573|Q96T60|Q9UQ80|Q9HD15|Q969M7|Q6GPH6|P53674|Q13287|P23588|Q08752|Q8TDH9|P12268|O43427|O00305|Q9UJ70|P42226|P26885|O15164|Q8TEA8|P12081|Q92854|Q9BR61|P01374|Q02750|Q8TCD5|P46782|P78344|Q9Y5P4|Q8NEZ2|Q99959|P01282|Q9H7Z7|P84077|Q13563|Q6P5Z2|P41236|P17252|P29279|Q00722|Q13043|P18075|O94903|P17612|P04085|P09486|P20338|P14868|Q99729|Q9Y561|Q9BRX2|Q08722|P39019|P53355|P63279|O15182|Q765P7|O14511|P11441|O95429|Q8WUW1|P61019|Q09028|P49589|P54577|O43865|P11137|Q9H492|Q96EK5|P11413|Q13838|Q14677|Q9NZR2|P56211|P67809|O75534|Q9NRR5|Q15633|Q9NX01|O00214|Q13404|P07108|P35070|Q9BUJ2|Q8WVY7|Q13136|Q6UX71|Q92888|Q8IX19|Q5JTD0|Q08AG7|P19419|Q07866|Q9NZ52|Q8IVM0|P62993|Q92988|P11234|Q9UIC8|P50454|Q15025|Q9H773|Q9H3H3|P10147|Q9HDC5|Q9UJU6|P01127|Q9H0P0|Q9BYP7|O75347|O95229|P61024|Q9HD26|Q9BY32|O95816|O43570|O43597|Q7LG56|P48507|Q86UE4|Q9BSH4|O00308|P52435|Q9NWM8|P31431|P62888|Q9BSW2|Q5R372|Q15126|Q9Y2T7|Q96AG4|Q9UMR2|Q16595|Q9BX67|Q9Y696|P54920|P29372|P56377|O15305|Q3ZCW2|Q99471|Q5VWZ2|Q96HC4|Q8IVG5|Q7Z4W2|Q9UNZ2|O75190|P31946|Q14BN4|Q96I25|P56192|Q6GQQ9|Q7L8A9|Q9UBB4|P06730|Q96NB1|P56645|Q8TAE8|O14974|P51148|O75116|Q99933|Q9H6S1|P55854|O60825|P60900|O60493|P50583|Q16206|Q5JXA9|P78333|P15056|P61764|O00560|Q14457|P16671|Q9HCN4|P62253|O14964|Q92804|Q9NP66|Q9NUQ9|Q8NG68|O14933|Q9NP79|Q8WXH0|Q53S33|O95867|Q9H2K0|Q96AJ9|Q6UXX9|P98179|O60234|P00519|Q12983|Q9BZM4|Q8IV38|Q2M296|O75351|O14907|Q7Z739|P0C7L1|Q92769|P32019|P49789|Q96K21|Q9Y6U7|P00338|Q9Y3C0|P84022|O43488|Q13442|O60890|Q9UBT2|P30086|P62072|O14828|Q9UK80|Q9NRF9|Q8IU54|Q05086|P55075|Q86VP1|O94988|Q5VUJ9|Q96FJ2|Q14563|Q6Y7W6|Q92918|O75940|Q99417|P21781|P31948|O43765|Q15717|P29350|Q68G75|P28223|P09038|Q93015|Q8N142|P31749|P61106|Q96IW7|P08237|P10415|Q6PL24|Q9UQN3|O43768|Q9NVH1|Q9P2E9|Q8N6M0|O60551|Q8WUY8|Q9UHV9|P25942|Q99447|P19883|P07741|Q6GMV3|P23443|Q9Y4P3|O43776|Q9NVA2|O76074|O75822|Q86VP3|Q8WXW3|Q676U5|P59780|P30040|P54727|Q9NRX4|O95671|Q96SM3|Q9Y2Q3|Q9NZD8|Q9BV57|O95825|Q8N8N7|Q8WZA0|P23193|O43521|Q9BVM4|Q99683|Q8WWM7|Q9UMS0|P23919|Q96EM0|P61026|Q6P1M0|P41208|Q99614|Q15366|P15311|Q13145|P55145|Q02241|Q9NR28|P22626|Q8IXJ6|P24386|Q16539|Q9BW91|P68106|P60520|Q15813|P08238|P51965|Q5JX69|Q96GD0|P48061|Q96NA2|Q9NVQ4|Q9Y3D2|Q6UWT4|P51671|P30153|Q9BYC5|O00203|Q08378|P21964|Q6PKG0|P54687|O95831|Q13884|Q9BRG1|O43405|Q16774|O00221|P33316|P61601|Q8NFX7|Q99935|P45983|O15165|Q99963|Q9ULT6|O43447|Q12986|Q969R5|Q9Y6F6|O14530|Q9Y508|P09936|Q8WUD1|Q14112|Q9UK28|Q9Y2X7|P05014|Q9Y5A7|O43353|P11586|P68400|Q99829|P01189|O60476|P61960|O75339|Q13620|Q86UU1|Q9UIK4|P12643|P24534|Q16864|Q96FV9|P54725|P34949|Q99733|Q9P000|Q16621|Q9H777|P27707|Q9H2R5|Q6PD74|O00170|Q6UX46|O94985|Q15691|Q8NDB2|O76080|O95835|Q5T5Y3|P23284|Q13586|Q13557|Q9NR12|O75791|Q07817|Q8WYN0|P53990|P50552|Q9BT73|Q16643|P61020|Q9NYJ8|O00559|Q96CN7|P42830|Q0ZGT2|Q969D9|Q9H190|Q8N608|Q6P2H3|P50502|P15153|Q9Y337|Q92890|Q8NDI1|P05161|Q96G30|P49767|Q13303|Q06413|Q9UL25|O43399|Q9BY11|Q99549|Q9Y237|O95716|Q8N8R5|O43633|Q5VIR6|Q8TDQ7|P51812|Q8TBM8|Q9UN86|Q9UII2|Q9NUG6|O75063|P50995|Q8IV48|P63241|O95861|O00585|Q9HBL8|Q9Y4G6|P49914|Q96A72|Q8NCW0|Q7Z2W9|Q92575|O95989|Q9UPQ9|P54284|Q13490|Q9UBC2|Q07812|Q9NSB8|Q9P2T1|Q15714|O75888|Q9Y3C8|P50914|Q7Z569|P35354|P05067|Q5SGD2|P13667|Q14118|P14317|Q14739|Q6IBS0|P55957|Q9Y5K6|Q05516|P09525|Q9H0R4|Q9UHP3|Q9P1Z2|Q9BY41|O00287|Q9BYF1|Q14197|Q9BV20|O94992|Q9BYB0|Q15831|Q9P2X3|P10767|P15514|P78362|O94979|Q9UL46|Q8N1Q1|P43626|Q9BTE6|Q9H7C9|P49757|P45954|P16455|P04792|Q9BZE9|Q9NZ94|Q12792|P84085|Q6NYC1|O14879|Q9H9Q4|O60934|Q9Y5S2|Q92934|P07359|Q15388|P17677|Q14494|O15117|P27348|Q9UBL3|P17301|Q9Y570|O75167|P31483|Q9Y2X8|Q53GL0|Q9H2U2|Q9UN19|Q674X7|Q96FT7|Q9NYJ7|O00161|Q16512|Q2MKA7|O75427|O43508|P19525|Q9UIB8|Q96SL4|Q15389|P07237|O94907|Q15036|Q13616|Q6ZUJ8|O95969|P50591|Q9GZY6|P52209|Q3SXY8|Q14807|Q12933|P35611|P02776|P63010|Q14204|Q9BU02|Q96BJ3|P53004|Q9UGV2|Q8IWQ3|P60763|A0FGR8|O15234|Q92686|Q9H0F7|P25116|Q6FI81|Q9NVM6|Q9BQR3|Q9Y5V3|P50461|Q16627|Q13976|P19838|P11142|Q9H446|P45984|O43291|Q99816|O60684|P15309|Q14162|Q9NP87|P20936|Q96CN9|P15248|P09104|P50570|J3QR46|Q9H6H4|P50395|P37108|Q7Z7K0|O15169|Q96A49|Q14165|P36873|Q13451|Q8NBS9|Q14643|P23946|P52630|Q14232|Q96B36|O75528|Q99942|P42575|Q14790|Q9UPW0|Q9BUZ4|Q15276|P55210|Q9H3K6|O00622|Q96AT9|Q9Y478|P51808|Q9UJ68|Q9ULG6|Q99856|Q8WUF8|P51452|Q13636|Q8WXW3-4|O43521-2|P54274|O60568|Q6UXB4|Q96DF8|Q9UHB6|Q92576|Q8N5G2|O15533|P35813|O60678|Q14195|Q5T2T1|Q96J94|Q07869|Q9BUN8|Q15427|P55036|P46459|P61201|Q15811|Q9H6E4|Q9H9G7|P04180|O43819|Q9BT09|P25490|Q15653|O14734|O14773|P78540|Q9BY49|Q9NVS9|P52788|P35241|Q08117|Q99439|A6NFH5|P01112|Q08116|Q92882|O95881|P07900|P08238|P42336|P27986|P49840|P49841|P06239|P30101|Q08209|P63098|P15428|P68400|P67870|P19784|P67870|P54646|O43741|P54619|Q9HCR9|Q9H488|Q8NBJ5|Q15084|Q96JJ7|O43692|Q8WXF3|P16519|P14625|Q5GAN3|Q6DKI7|Q8NBL1|O00469|Q9HCN8|Q12797|Q9UBS4|Q86YB8|O00198|Q8IVY1|Q9Y663|Q7Z4H8|Q8IXB1|P49327|Q53FT3|Q14289|Q96DZ1|Q5T4F4|Q5XG99|Q9GZX9|P50897|Q9Y680|O00453|P27448|P12814|Q9UKA2|P23381|Q6UXH1|Q8NBJ7|Q8WU39|Q6UWW8|Q9Y4L1|P23141|Q6UXK5				rs6445826|rs1354034|rs1344142|rs13062174|rs13074522|rs11925835	Eldjarn_smpnorm_Nature_2023|Eldjarn_nonnorm_Nature_2023|Sun_Nature_2023|Ferkingstad_2021_NatGen|Sun_finemapped_Nature_2023|Suhre_2017_NatComm|Gudjonsson_2022_NatComm|Pietzner_2021_Science|Pietzner_2021_NatComm|Folkersen_2020_NatMetab	Q9BWT3|Q12846|Q8TF42|Q07960|Q14596|Q96C10|O94760|Q92600|Q9BYW2|P53778|Q13148|Q9UNK0|Q96PE7|A5YKK6|O00244|P26639|Q9NSY2|P38936|O95149|O95630|P23677|O14717|Q99487|Q9BW66|Q9H0U4|Q5VWK5|Q16543|P55273|Q9HB71|Q9Y2I7|P22004|Q9UL26|P18031|P07947|Q9H299|Q9HCN6|P49593|Q6UXD5|P30419|Q03013|P16284|P14550|P49902|P13501|Q14653|Q99581|P43487|P14621|O75521|O75436|Q01085|P04406|Q12906|O95793|Q6ZRY4|Q9H3U1|Q9Y266|Q9Y3E7|O75592|Q9NRS6|Q06323|Q9NUW8|P42167|Q13017|O60763|P25686|Q8NHZ8|P27695|P52597|P16591|Q96JB5|P22392|O76003|Q9Y624|P10398|Q86VX2|Q14011|P62745|Q04637|P53814|Q9BUJ0|P10644|Q9Y5U2|P20839|Q15819|O00399|Q6YP21|Q9UKW4|Q9UEU0|O14602|Q53FA7|Q96FN9|Q8N668|Q69YI7|Q7L266|Q96FJ0|Q9H0M0|Q86U86|P06744|O14975|P18085|P62081|P13693|Q8WV92|P04049|Q86Y82|Q00688|Q16773|P29965|Q16644|Q99747|Q6P589|Q9Y2Y0|P63098|Q8TDB6|Q9NRA0|Q9NZJ5|O95388|Q9NTK5|Q9Y2Z0|Q8IXM2|Q92609|P29353|Q96CS3|O43827|Q8WW22|Q14974|Q7Z4V5|Q8IYU8|Q9UK53|Q5F1R6|Q16828|P06132|Q9UNE7|O43908|Q9GZQ8|Q15056|Q9Y3E2|Q9Y2G8|O00299|P61956|O60232|Q92619|P43405|Q9HB07|Q8WYQ3|Q6IN85|O75348|P36405|O60907|P52594|P51114|P11233|P09543|P31751|Q86SJ2|Q9Y274|P37837|Q9Y316|P49915|Q9UN37|O75223|O95336|Q96BD6|P05121|O75821|P02775|P37840|P07948|P23396|Q9Y295|Q9UBQ7|O15013|Q9UJY5|Q8WZ82|P98170|Q16881|P61586|Q13363|P42331|Q9NUU7|Q5VT25|P30520|P60842|Q16763|P04075|Q14240|Q96DB5|O95219|Q9BQ51|Q13045|P09417|Q9UJC5|P40222|Q9Y223|Q9GZT9|Q14103|Q6UWY0|P23560|Q9HC38|O95721|Q9GZV4|Q9H223|Q9NS18|Q9UKK9|O60496|Q9HAP6|Q9NRN7|Q9UNP9|Q9NUI1|Q08050|P08134|Q9H361|Q86YM7|Q9HC16|P34896|Q9Y3D6|Q8N9N8|O00273|Q12841|Q58F21|Q86SQ7|Q93045|O43805|Q9HCM2|O95206|P52566|Q02790|O95433|Q04759|P20339|Q96L93|Q9H114|Q96QR8|P09651|P09132|O60739|Q99490|O43320|Q13596|O15530|Q969H8|P52272|O43323|O43252|P35579|P40818|Q13322|Q9BWD1|P50579|P62316|P61086|P40933|Q06187|P0DMV8|Q15172|O15511|Q96EK6|Q96A57|Q8WWF3|Q9BRJ7|Q9UHD9|Q99426|O14944|Q13554|P62701|P47712|Q13444|P10619|Q15560|P26196|P62330|Q9NPB8|P18084|P51570|P16885|O43524|P06401|P0DJ93|P55263|Q13526|P40763|Q9H4E7|O75563|P63313|Q96CD2|P54819|P62380|Q00341|P12004|P61247|Q9Y2W6|Q5SW79|P13861|Q15121|O15068|Q9H8Y8|P22309|Q86Y30|P78368|P42680|P07492|Q14696|Q9NQ48|O43715|P60484|P62491|P36639|P32321|Q8TCF1|Q96Q83|Q9NUL3|P68036|Q15046|P49773|O96007|Q96BS2|Q8N6H7|Q9UIM3|Q99706|O75915|P42224|Q15797|Q9H7B7|O75506|P07093|Q9BV86|P25685|O75569|Q9NPJ3|Q9NX46|P62937|P78352|Q9NP97|Q96DE0|P78560|Q5VY43|P05198|Q96IU4|P07311|P0CG37|Q13506|Q15814|Q9H910|P07195|P30050|Q9NR31|P35625|Q9HAB8|P54252|Q4G0W2|P28482|P41227|Q07108|Q9P0W2|Q99497|Q96SB3|Q13310|O60506|Q96DX8|Q96AD5|O15405|Q9NZ72|P31785|Q9NZU1|Q9UQE7|Q9NWQ8|P06733|Q99962|P53367|P49588|P53582|Q9Y3A5|Q9Y5H1|Q01543|Q13588|O60701|Q9Y4E8|P51617|Q06787|P52306|P09429|P55039|Q8TF50|P56470|P41743|P25098|O75173|P16949|Q7Z3D4|Q15365|Q8IYB5|P12956|P14174|Q9NRW1|P20073|Q9UDY4|Q02880|Q14CS0|Q8IVD9|P29597|Q13765|P55010|Q53H82|Q86VW0|O94973|P21741|Q00577|Q15700|O75121|P63172|Q9Y3B8|O14979|Q13485|Q13424|O14737|Q86U42|Q9Y5X3|Q96BR1|Q9NQ66|Q9Y296|P15498|Q13283|Q04323|P04843|Q9BPW9|Q6PL45|P30405|O75475|P46063|Q13907|Q8WWN9|Q05084|P78314|P40313|O43683|Q9UBW5|P09012|P29692|Q8NBM8|Q96DB9|Q8TC05|O43736|O60573|Q96T60|Q9UQ80|Q9HD15|Q969M7|Q6GPH6|P53674|Q13287|P23588|Q08752|Q8TDH9|P12268|O43427|O00305|Q9UJ70|P42226|P26885|O15164|Q8TEA8|P12081|Q92854|Q9BR61|P01374|Q02750|Q8TCD5|P46782|P78344|Q9Y5P4|Q8NEZ2|Q99959|Q99075|P01282|Q9H7Z7|P84077|Q13563|Q6P5Z2|P41236|P17252|P29279|Q00722|Q13043|P18075|O94903|P17612|P04085|P09486|P20338|P14868|Q99729|Q9Y561|Q9BRX2|Q08722|P39019|P53355|P63279|O15182|Q765P7|O14511|P11441|O95429|Q8WUW1|P61019|Q09028|P49589|P54577|O43865|P11137|Q9H492|Q96EK5|P11413|Q13838|Q14677|Q9NZR2|P56211|P67809|O75534|Q9NRR5|Q15633|Q9NX01|O00214|Q13404|P07108|P35070|Q9BUJ2|Q8WVY7|Q13136|Q6UX71|Q92888|Q8IX19|Q5JTD0|Q08AG7|P19419|Q07866|Q9NZ52|Q8IVM0|P62993|Q92988|P11234|Q9UIC8|P50454|Q15025|Q9H773|Q9H3H3|P10147|Q9HDC5|Q9UJU6|P01127|Q9H0P0|Q9BYP7|O75347|O95229|P61024|Q9HD26|Q9BY32|O95816|O43570|O43597|Q7LG56|P48507|Q86UE4|Q9BSH4|O00308|P52435|Q9NWM8|P31431|P62888|Q9BSW2|Q5R372|Q15126|Q9Y2T7|Q96AG4|Q9UMR2|Q16595|Q9BX67|Q9Y696|P54920|P29372|P56377|O15305|Q3ZCW2|Q99471|Q5VWZ2|Q96HC4|Q8IVG5|Q7Z4W2|Q9UNZ2|O75190|P31946|Q14BN4|Q96I25|P56192|Q6GQQ9|Q7L8A9|Q9UBB4|P06730|Q96NB1|P56645|Q8TAE8|O14974|P51148|O75116|Q99933|Q9H6S1|P55854|O60825|P60900|O60493|P50583|Q16206|Q5JXA9|P78333|P15056|P61764|O00560|Q14457|P16671|Q9HCN4|P62253|O14964|Q92804|Q9NP66|Q9NUQ9|Q8NG68|O14933|Q9NP79|Q8WXH0|Q53S33|O95867|Q9H2K0|Q96AJ9|Q6UXX9|P98179|O60234|P00519|Q12983|Q9BZM4|Q8IV38|Q2M296|O75351|O14907|Q7Z739|P0C7L1|Q92769|P32019|P49789|Q96K21|Q9Y6U7|P00338|Q9Y3C0|P84022|O43488|Q13442|O60890|Q9UBT2|P30086|P62072|O14828|Q9UK80|Q9NRF9|Q8IU54|Q05086|P55075|Q86VP1|O94988|Q5VUJ9|Q96FJ2|Q14563|Q6Y7W6|Q92918|O75940|Q99417|P21781|P31948|O43765|Q15717|P29350|Q68G75|P28223|P09038|Q93015|Q8N142|P31749|P61106|Q96IW7|P08237|P10415|Q6PL24|Q9UQN3|O43768|Q9NVH1|Q9P2E9|Q8N6M0|O60551|Q8WUY8|Q9UHV9|P25942|Q99447|P19883|P07741|Q6GMV3|P23443|Q9Y4P3|O43776|Q9NVA2|O76074|O75822|Q86VP3|Q8WXW3|Q676U5|P59780|P30040|P54727|Q9NRX4|O95671|Q96SM3|Q9Y2Q3|Q9NZD8|Q9BV57|O95825|Q8N8N7|Q8WZA0|P23193|O43521|Q9BVM4|Q99683|Q8WWM7|Q9UMS0|P23919|Q96EM0|P61026|Q6P1M0|P41208|Q99614|Q15366|P15311|Q13145|P55145|Q02241|Q9NR28|P22626|Q8IXJ6|P24386|Q16539|Q9BW91|P68106|P60520|Q15813|P08238|P51965|Q5JX69|Q96GD0|P48061|Q96NA2|Q9NVQ4|Q9Y3D2|Q6UWT4|P51671|P30153|Q9BYC5|O00203|Q08378|P21964|Q6PKG0|P54687|O95831|Q13884|Q9BRG1|O43405|Q16774|O00221|P33316|P61601|Q8NFX7|Q99935|P45983|O15165|Q99963|Q9ULT6|O43447|Q12986|Q969R5|Q9Y6F6|O14530|Q9Y508|P09936|Q8WUD1|Q14112|Q9UK28|Q9Y2X7|P05014|Q9Y5A7|O43353|P11586|P68400|Q99829|P01189|O60476|P61960|O75339|Q13620|Q86UU1|Q9UIK4|P12643|P24534|Q16864|Q96FV9|P54725|P34949|Q99733|Q9P000|Q16621|Q9H777|P27707|Q9H2R5|Q6PD74|O00170|Q6UX46|O94985|Q15691|Q8NDB2|O76080|O95835|Q5T5Y3|P23284|Q13586|Q13557|Q9NR12|O75791|Q07817|Q8WYN0|P53990|P50552|Q9BT73|Q16643|P61020|Q9NYJ8|O00559|Q96CN7|P42830|Q0ZGT2|Q969D9|Q9H190|Q8N608|Q6P2H3|P50502|P15153|Q9Y337|Q92890|Q8NDI1|P05161|Q96G30|P49767|Q13303|Q06413|Q9UL25|O43399|Q9BY11|Q99549|Q9Y237|O95716|Q8N8R5|O43633|Q5VIR6|Q8TDQ7|P51812|Q8TBM8|Q9UN86|Q9UII2|Q9NUG6|O75063|P50995|Q8IV48|P63241|O95861|O00585|Q9HBL8|Q9Y4G6|P49914|Q96A72|Q8NCW0|Q7Z2W9|Q92575|O95989|Q9UPQ9|P54284|Q13490|Q9UBC2|Q07812|Q9NSB8|Q9P2T1|Q15714|O75888|Q9Y3C8|P50914|Q7Z569|P35354|P05067|Q5SGD2|P13667|Q14118|P14317|Q14739|Q6IBS0|P55957|Q9Y5K6|Q05516|P09525|Q9H0R4|Q9UHP3|Q9P1Z2|Q9BY41|O00287|Q9BYF1|Q14197|Q9BV20|O94992|Q9BYB0|Q15831|Q13137|Q9P2X3|P10767|P15514|P78362|O94979|Q9UL46|Q8N1Q1|P43626|Q9BTE6|Q9H7C9|P49757|P45954|P16455|P04792|Q9BZE9|Q9NZ94|Q12792|P84085|Q6NYC1|O14879|Q9H9Q4|O60934|Q9Y5S2|Q92934|P07359|Q15388|P17677|Q14494|O15117|P27348|Q9UBL3|P17301|Q9Y570|O75167|P31483|Q9Y2X8|Q53GL0|Q9H2U2|Q9UN19|Q674X7|Q96FT7|Q9NYJ7|O00161|Q16512|Q2MKA7|O75427|O43508|P19525|Q9UIB8|Q96SL4|Q15389|P07237|O94907|Q15036|Q13616|Q6ZUJ8|O95969|P50591|Q9GZY6|P52209|Q3SXY8|Q14807|Q12933|P35611|P02776|P63010|Q14204|Q9BU02|Q96BJ3|P53004|Q9UGV2|Q8IWQ3|P60763|A0FGR8|O15234|Q92686|Q9H0F7|P25116|Q6FI81|Q9NVM6|Q9BQR3|Q9Y5V3|P50461|Q16627|Q13976|P19838|P11142|Q9H446|P45984|O43291|Q99816|O60684|P15309|Q14162|Q9NP87|P20936|Q96CN9|P15248|P09104|P50570|J3QR46|Q9H6H4|P50395|P37108|Q7Z7K0|O15169|Q96A49|Q14165|P36873|Q13451|Q8NBS9|Q14643|P23946|P52630|Q14232|Q96B36|O75528|Q99942|P42575|Q14790|Q9UPW0|Q9BUZ4|Q15276|P55210|Q9H3K6|O00622|Q96AT9|Q9Y478|P51808|Q9UJ68|Q9ULG6|Q99856|Q8WUF8|P51452|Q13636|Q8WXW3-4|O43521-2|P54274|O60568|Q6UXB4|Q96DF8|Q9UHB6|Q92576|Q8N5G2|O15533|P35813|O60678|Q14195|Q5T2T1|Q96J94|Q07869|Q9BUN8|Q15427|P55036|P46459|P61201|Q15811|Q9H6E4|Q9H9G7|P04180|O43819|Q9BT09|P25490|Q15653|O14734|O14773|P78540|Q9BY49|Q9NVS9|P52788|P35241|Q08117|Q99439|A6NFH5|P01112|Q08116|Q92882|O95881|P07900|P08238|P42336|P27986|P49840|P49841|P06239|P30101|Q08209|P63098|P15428|P68400|P67870|P19784|P67870|P54646|O43741|P54619|Q9HCR9|Q9H488|Q8NBJ5|Q15084|Q96JJ7|O43692|Q8WXF3|P16519|P14625|Q5GAN3|Q6DKI7|Q8NBL1|O00469|Q9HCN8|Q12797|Q9UBS4|Q86YB8|O00198|Q8IVY1|Q9Y663|Q7Z4H8|Q8IXB1|P49327|Q53FT3|Q14289|Q96DZ1|Q5T4F4|Q5XG99|Q9GZX9|P50897|Q9Y680|O00453|P27448|P12814|Q9UKA2|P23381			ARHGEF3	3.5	ENSG00000163947 - 1 - 1		rs6445826|rs1354034|rs13062635	White blood cell count|Platelet count|Mean platelet volume|Plateletcrit|High light scatter reticulocyte count|High light scatter reticulocyte percentage of red cells|Lymphocyte count|Lymphocyte percentage of white cells|Reticulocyte fraction of red cells|Reticulocyte count|Mitochondrial DNA copy number|Platelet count during second trimester of pregnancy|Platelet count during third trimester of pregnancy|Mean platelet volume during first trimester of pregnancy|Mean platelet volume during third trimester of pregnancy|Platelet count during first trimester of pregnancy|Platelet count during postpartum period|Platelet count at delivery|Mean platelet volume during second trimester of pregnancy|Gestational thrombocytopenia|Mean platelet volume during the postpartum period|Mean platelet volume at delivery|Eukaryotic translation initiation factor 4 gamma 2 levels|Sphingosine levels|Sphingadienine levels|Spermidine levels|Aspartate levels|Sphingosine 1-phosphate levels|Sphinganine levels|Purpura and other hemorrhagic conditions (PheCode 287)|Pyruvate levels|Calcium levels|platelet count (maximum, inv-norm transformed)|Thrombocytopenia (PheCode 287.3)|platelet count (mean, inv-norm transformed)|platelet count (minimum, inv-norm transformed)|High fluorescence immature platelet fraction|Platelet forward scatter distribution width|Platelet large cell ratio|Platelet side scatter|Platelet forward scatter|Platelet side fluorescence|Immature platelet fraction|Immature platelet count|N-acetylneuraminate levels|mean platelet volume (MPV, maximum, inv-norm transformed)|mean platelet volume (MPV, minimum, inv-norm transformed)|mean platelet volume (MPV, mean, inv-norm transformed)|Pyruvate levels (UKB data field 23472)|1-stearoyl-2-oleoyl-GPS (18:0/18:1) levels	myeloid white cell count|platelet count|mean platelet volume|platelet crit|reticulocyte count|reticulocyte measurement|lymphocyte count|lymphocyte percentage of leukocytes|mitochondrial DNA measurement|Thrombocytopenia|eukaryotic translation initiation factor 4 gamma 2 measurement|sphingosine measurement|sphingadienine measurement|spermidine measurement|aspartate measurement|platelet measurement|sphingosine 1-phosphate measurement|sphinganine measurement|hemorrhagic disease|pyruvate measurement|calcium measurement|thrombocytopenia 4|immature platelet measurement|immature platelet fraction|immature platelet count|N-acetylneuraminate measurement|1-stearoyl-2-oleoyl-GPS (18:0/18:1) measurement	GCST90002374|GCST001783|GCST001337|GCST001335|GCST002186|GCST002184|GCST004607|GCST004603|GCST003383|GCST010231|GCST010229|GCST90002385|GCST90002386|GCST90002316|GCST90002345|GCST90002388|GCST90002356|GCST90002360|GCST90002358|GCST90002389|GCST90002348|GCST004599|GCST004619|GCST004622|GCST004627|GCST005991|GCST008167|GCST90002406|GCST90026517|GCST90026518|GCST90026525|GCST90026526|GCST90026371|GCST90002400|GCST90002395|GCST008039|GCST90302225|GCST90302226|GCST90302229|GCST90302231|GCST90302224|GCST90302228|GCST90302227|GCST90302230|GCST90302234|GCST90302233|GCST90302232|GCST90002405|GCST90002402|GCST90162018|GCST90140211|GCST90140088|GCST90139588|GCST90139565|GCST90239624|GCST90245430|GCST90103176|GCST90103177|GCST90103192|GCST90475807|GCST90092942|GCST90094627|GCST90094628|GCST90018749|GCST90448624|GCST90018951|GCST90476294|GCST90479983|GCST90479984|GCST90476295|GCST90476298|GCST90476296|GCST90476301|GCST90476302|GCST90476300|GCST90476297|GCST90271311|GCST90271312|GCST90200120|GCST90200370|GCST90200374|GCST90200385|GCST90281198|GCST90281197|GCST90281201|GCST90281192|GCST90281194|GCST90281193|GCST90281200|GCST90281199|GCST90102883|GCST90103086|GCST90278197|GCST90475515|GCST90475516|GCST90475521|GCST90475522|GCST90475518|GCST90475519|GCST90018969|GCST90018962|GCST90269569|GCST90199652|GCST90475809|GCST90479707|GCST90479709|GCST90479708|GCST90480650|GCST90480652|GCST90480651|GCST90002357	27
prot.5837	Q9P035	HACD3	Very-long-chain (3R)-3-hydroxyacyl-CoA dehydratase 3 (EC 4.2.1.134) (3-hydroxyacyl-CoA dehydratase 3) (HACD3) (Butyrate-induced protein 1) (B-ind1) (hB-ind1) (Protein-tyrosine phosphatase-like A domain-containing protein 1)	cis	15_65559133_A_C	15	62559133	68639570	no	65559133	A	C	0.105803	0.1873	1413	1.13649	0.06	397.55	87.7246	0.061603	1	31	969	intron_variant	HACD3	15_65577792_G_A	1	3_prime_UTR_variant	HACD3	none	imputed	24	novel protein at locus (not assayed)	rs752387630|rs11632195|rs1371175761,rs59737757,rs746652286|rs2585035|rs2019185|rs567260032|rs144708870|rs143236340|15:65566915_TA_T|rs34167008|rs559285273|rs666623|rs10851748|rs7183130|rs148990036|rs78092870|rs11638647|rs75416779|rs12442757|rs35223184|rs138636327|rs77389|15:65699627_GAA_G|rs34355056|rs581430|rs919998|chr15:65422792|.|rs613439|rs72739454|rs143814405|rs117208864|rs11635470|rs191927852|rs8034057|rs56362513|rs72740703|rs56144811|rs76728348|rs772397310|rs398043440,rs71447850,rs762253025|rs76702386|rs116469768|rs72741249|rs77559483|rs116720964|rs144010580|rs114415438|rs146093926|rs117150201|rs765535841	Dhindsa_Nature_2023|Eldjarn_smpnorm_Nature_2023|Sun_Nature_2023|Sun_finemapped_Nature_2023|Koprulu_NatMetab_2023|Pietzner_2021_Science|Pietzner_2021_NatComm|Zhang_2022_NatGet_EApop|Eldjarn_nonnorm_Nature_2023|Ferkingstad_2021_NatGen|Zhang_2022_NatGet_AApop|Sun_2018_Nature|Gudjonsson_2022_NatComm	O75339|Q99972|Q9UIK4|Q8TDY8|P62491|A6BM72				rs34355056|rs919998|rs76728348	Eldjarn_smpnorm_Nature_2023|Dhindsa_Nature_2023|Eldjarn_nonnorm_Nature_2023|Zhang_2022_NatGet_AApop|Ferkingstad_2021_NatGen|Sun_finemapped_Nature_2023|Zhang_2022_NatGet_EApop	Q8TDY8			HACD3	5.5	ENSG00000074696 - 0.401658745939372 - 1|ENSG00000103769 - 0.118965401742682 - 1	ENSG00000074696
prot.5830	Q9NZQ7	CD274	Programmed cell death 1 ligand 1 (PD-L1) (PDCD1 ligand 1) (Programmed death ligand 1) (hPD-L1) (B7 homolog 1) (B7-H1) (CD antigen CD274)	cis	9_5500129_C_G	9	2501118	8501118	no	5500129	C	G	0.264331	0.2299	1413	0.469738	0.04	135.39	30.5669	0.374365	1	9	967	intron_variant&non_coding_transcript_variant	.	9_5483361_G_A	0.838168	intron_variant&non_coding_transcript_variant	.	none	imputed	11	replicated variant - protein association	rs10815144|chr9:5015538|chr9:5038597|rs7033052|rs2149556|rs7861599|rs7019858|rs117890396|rs72701669|rs7853049|rs60768043|rs41313766|rs35460272|rs77099537|rs2273782|rs10975070|rs561326927|chr9:5390573|rs4742095|rs10975121|rs142555137|rs7866740|rs822340|rs822342|rs1411262|rs17718883|rs190149363|rs7041009|9:5463897_CAG_C|rs2890658|rs147055142|rs75597469|rs7865707|rs16923180|rs572038144|rs7021389|rs7860373|rs7864497|rs7875928|rs7019083|rs10975153|rs3808847|rs36088486|rs16923189|rs80027732|rs113352172|rs372080799|rs34954342|rs16923193|rs16923195|rs2381282|rs79050858|rs12347439|Affx-52345020|rs56072800|rs10815241|rs7028800|rs7854413|rs10975181|rs200875932|rs10758693|rs4471106|rs10815254|rs145742929|rs541361845	Sun_finemapped_Nature_2023|Eldjarn_smpnorm_Nature_2023|Ferkingstad_2021_NatGen|Dhindsa_Nature_2023|Eldjarn_nonnorm_Nature_2023|Sun_Nature_2023|Zhang_2022_NatGet_EApop|Zhang_2022_NatGet_AApop|Koprulu_NatMetab_2023|Gudjonsson_2022_NatComm|Pietzner_2021_Science|Pietzner_2021_NatComm|Katz_2021_Circulation|Suhre_2017_NatComm|Sun_2018_Nature	P07359|P01236|Q9BQ51|Q9Y2Y8|P01588|O75462|Q8TAT2|P49454|O15389|P00390|Q8WVQ1|Q16864|Q9NYZ4|P02745|Q9C005|Q04323|Q5JTV8|P61218|Q13541|Q9Y6D9|O00273|P25942|O75061|O76061|Q9BUJ2|Q9NPG4|Q9UHC6|P37108|Q9BTE6|Q96LC7|P07311|P01033|P08575|Q9UMF0|Q9UNE0|P01137|P52888|P55285|P34949|Q53H82|Q15762|O14578|Q86SJ2|P14210|Q9BT73|Q14435|P20061|O00548|O94903|P09417|P50454|P01375|Q53FA7|P14317|P13727|P14151|P21964|Q92599|P46379|P23381|O00451|O14798|P18510|P07741|Q9NRS6|Q13867|Q02487|Q9UIM3|Q9UK05|Q9BY32|P37837|P07333|P31997|P13284|Q8N163|P23560|O77932|O75348|Q9NZK5|P12318|Q9Y5K6|Q8NI22|A6NI73|O15234|Q9ULL4|Q9UH65|P19438|Q96I82|P00813|Q9H773|Q9BZW8|O75791|Q6UX82|Q96F46|Q8IV48|P54760|Q9UBV2|Q96AP7|P61916|P21854|Q8N8S7|Q9HC56|O43715|Q496F6|P50579|Q7Z4V5|Q86SR1|O75347|Q9HD89|Q8IXM2|Q9BUH6|Q9UKL0|P06493|Q6EIG7|Q8WXX5|P11137|O14841|O60238|Q14241|P00568|Q92692|P16109|Q02790|P02458|Q99523|P50502|P12277|Q8TD46|Q8WXI8|Q02880|P13598|P09382|Q9UIB8|P80188|Q08708|Q13428|P04062|Q8IYS5|P12829|O94907|P03956|Q07108|P61769|Q9NY25|P80303|Q8N114|Q8IUZ5|Q68D85|O43866|O75475|P22894|Q13145|Q9UGN4|O14933|Q8NEB7|Q9H156|P24158|Q03252|P25685|P40933|Q9Y5V3|O00584|Q9Y5X1|Q9Y251|Q9NZQ7|P23526|Q9H3S4|Q13275|P48960|Q9H8J5|O75326|Q9HAV7|O96007|O00241|P02786|Q9NWM8|Q5T2D2|Q5JS54|P01135|P13725|P31350|P09038|P07947|O14625|Q8IX05|P32455|P28907|Q96DU3|Q7Z304|A8MVW5|P17900|Q9BSL1|Q86UE4|P24071|Q5VY43|Q15831|Q8TDQ1|Q9UKP3|P32004|Q02742|Q12918|Q96PL5|Q14116|Q86SX6|P20333|Q7Z5R6|Q9BXN2|Q04760|P54108|Q6UX06|P06132|P31431|O75427|P54687|Q9NZT2|P06850|Q16773|Q9HAT2|P21246|O95998|Q14246|Q8NHL6|Q9Y275|Q14213_Q8NEV9|P15260|Q9UHF1|O60496|O43598|Q14242|P30047|Q9UHX3|Q9UQ16|O60232|P06730|Q9HD43|Q14162|P18627|Q03169|P35754|P12270|Q99062|Q9UJ70|P27695|O14917|P19320|P09326|Q7Z7M9|Q9BXD5|P07602|P30046|Q58EX2|P78410|P22223|Q14641|P04090|O00468|Q02083|Q96JA1|Q9HB29|P15289|O75629|Q9Y2E5	rs561326927|chr9:5390573|rs4742095|rs10975121|rs142555137|rs7866740|rs822340|rs822342|rs1411262|rs17718883|rs190149363|rs7041009|9:5463897_CAG_C|rs2890658|rs147055142|rs7875928|rs16923195|rs10815241	Dhindsa_Nature_2023|Eldjarn_nonnorm_Nature_2023|Ferkingstad_2021_NatGen|Zhang_2022_NatGet_EApop|Sun_finemapped_Nature_2023|Sun_Nature_2023|Koprulu_NatMetab_2023|Eldjarn_smpnorm_Nature_2023|Pietzner_2021_Science|Pietzner_2021_NatComm|Katz_2021_Circulation|Zhang_2022_NatGet_AApop	Q9NZQ7	rs147055142|rs7865707|rs7021389|rs7860373|rs7864497|rs7875928|rs7019083|rs16923189|rs16923195|rs2381282|rs62556120	Eldjarn_smpnorm_Nature_2023|Sun_finemapped_Nature_2023|Zhang_2022_NatGet_EApop|Ferkingstad_2021_NatGen|Eldjarn_nonnorm_Nature_2023|Suhre_2017_NatComm|Sun_2018_Nature|Koprulu_NatMetab_2023|Gudjonsson_2022_NatComm|Pietzner_2021_Science|Zhang_2022_NatGet_AApop|Pietzner_2021_NatComm|Sun_Nature_2023|Gilly_2020_NatComm	Q9NZQ7|P04090|Q9BQ51	Eldjarn_smpnorm_Nature_2023|Sun_finemapped_Nature_2023	Q9NZQ7	CD274	6	ENSG00000197646 - 0.99808867235485 - 12|ENSG00000120217 - 0.530971152591176 - 3	ENSG00000120217
prot.5820	Q9NZK5	ADA2	Adenosine deaminase 2 (EC 3.5.4.4) (Cat eye syndrome critical region protein 1)	cis	chr22_17188416_T_C	22	14188416	20188416	no	17188416	T	C	0.324753	0.3354	1418	0.300002	0.04	63.676	14.8336	0.999999	1	1	966	missense_variant	ADA2					lead	exonic	45	replicated variant - protein association	rs2385785|rs11089387|rs771664064|chr22:17045448|rs5994154|rs117861234|rs9606602|rs4819956|rs761625030|rs143652002|rs2270241|rs184594184|rs41519952|rs2241043|rs143008696|rs41409548|rs144322196|rs9606615|rs41510848|rs2241044|rs17807076|rs41454546|rs72290119|rs2302519|rs721930|rs2241046|rs2241047|rs34484815|rs11089412|chr22:17105720|rs563863782|rs35078252|rs4819959|rs191466693|rs397780227|rs140221307|rs73381911|rs2241049|rs144369129,rs66914361|rs6518661|rs879574|rs149771513|rs41372049|rs879575|rs181804525|rs141573482|rs376084268|rs11703539|rs779043954|rs11913443|rs12106586|rs3827278|rs1656|rs559845151|rs113860540|rs578181519|rs45618234|rs56758753|rs55654777|rs974396|rs9606620|rs62237785|rs5748872|rs9605221|rs7286294|rs5994176|rs1034861|rs34902370|rs1005327|rs186432662|rs5748926|rs2009720|.|rs2401072|rs2108577|chr22:17175308|rs1249315164|rs139423760|rs10427994|rs14332|rs191723835|rs7288562|rs2231495|rs2231490|rs5992638|rs191714514|rs5992639|rs9617973|rs5748952|rs8136533|rs143060347|rs5747028|chr22:17221155|rs141244800|rs737963|rs737962|rs3078469|rs1006015|rs2041144|rs5747039|rs186582653	Zhang_2022_NatGet_EApop|Dhindsa_Nature_2023|Ferkingstad_2021_NatGen|Eldjarn_smpnorm_Nature_2023|Eldjarn_nonnorm_Nature_2023|Sun_finemapped_Nature_2023|Gudjonsson_2022_NatComm|Zhang_2022_NatGet_AApop|Pietzner_2021_Science|Koprulu_NatMetab_2023|Katz_2021_Circulation|Sun_Nature_2023|Pietzner_2021_NatComm|Sun_2018_Nature|Suhre_2017_NatComm	Q96F46|Q9NZK5|O60671|A6NI73|P12272|P31949|P15848|Q9H1K4|P55957	chr22:17045448|rs2009720|.|rs2401072|rs2108577|chr22:17175308|rs10427994|rs14332|rs7288562|rs2231495|rs2231490|rs5992638|rs191714514|rs5748952|rs143060347|rs5747028|chr22:17221155|rs141244800|rs737963|rs3078469|rs1006015|rs2041144|rs5747039	Eldjarn_smpnorm_Nature_2023|Dhindsa_Nature_2023|Zhang_2022_NatGet_EApop|Eldjarn_nonnorm_Nature_2023|Zhang_2022_NatGet_AApop|Ferkingstad_2021_NatGen|Pietzner_2021_Science|Sun_finemapped_Nature_2023|Sun_2018_Nature|Sun_Nature_2023|Koprulu_NatMetab_2023	Q9NZK5	rs2401072|rs2108577|rs14332|rs2231495	Zhang_2022_NatGet_AApop|Eldjarn_smpnorm_Nature_2023|Sun_finemapped_Nature_2023|Ferkingstad_2021_NatGen|Dhindsa_Nature_2023|Eldjarn_nonnorm_Nature_2023|Katz_2021_Circulation|Sun_2018_Nature|Gudjonsson_2022_NatComm|Pietzner_2021_Science|Zhang_2022_NatGet_EApop|Pietzner_2021_NatComm	Q9NZK5|P12272|P31949|Q96F46|P15848	Zhang_2022_NatGet_AApop|Eldjarn_smpnorm_Nature_2023|Sun_finemapped_Nature_2023|Ferkingstad_2021_NatGen|Dhindsa_Nature_2023|Eldjarn_nonnorm_Nature_2023|Sun_2018_Nature|Zhang_2022_NatGet_EApop|Pietzner_2021_Science	Q9NZK5	ADA2	5.5	ENSG00000093072 - 1 - 1	ENSG00000093072
prot.5813	Q9NZD2	GLTP	Glycolipid transfer protein (GLTP)	trans	9_93119944_A_G	9	90119944	96119944	no	93119944	A	G	0.897735	0.9659	1413	0.444509	0.06	53.499	12.5871	0.50351	1	4	9	downstream_gene_variant	NINJ1	9_93122219_A_G	0.887559	3_prime_UTR_variant	NINJ1	none	imputed	5	novel protein at locus (assayed)	rs12686780|rs141310055|rs1323523|rs113535725|rs139893137|.|rs112510533|rs146903427|rs912260|rs767837517|rs189444416|rs148898328|rs72758547|rs1963722|rs75406669|rs117334823|rs573832053|rs183505596|rs567265485|rs534164713|rs149556327|rs7859904|rs35809322|rs1131773|rs4077811|rs6479449|rs28468656|rs188791736|chr9:93117973|rs369570349|rs78469044|rs11379524,rs397729428|rs11379524|rs7032525|rs7033638|rs2185973|rs2275848|rs142675884|rs60629714|rs34297115|rs56334521|rs12342200|rs12342201|rs10821074|rs10821075|rs1106192|9:95898207_AT_A|rs7025554|rs12337469|rs35836942|rs13287380|rs7867526|rs10992648|rs1110237|rs1110236|rs1833035|rs113609637|rs4743894|rs10761195|rs2398827|rs570572562|rs6479457|rs2154076|rs7026078|rs11788911|rs2086106|rs34776405|rs13286566|rs7030886|rs145015046|rs10761190	Zhang_2022_NatGet_EApop|Pietzner_2021_Science|Eldjarn_smpnorm_Nature_2023|Eldjarn_nonnorm_Nature_2023|Gudjonsson_2022_NatComm|Dhindsa_Nature_2023|Zhang_2022_NatGet_AApop|Sun_finemapped_Nature_2023|Ferkingstad_2021_NatGen|Sun_Nature_2023|Koprulu_NatMetab_2023|Suhre_MedRxiv_2024|Niu_NetGen_2025	Q9BXN1|O43353|P20774|Q9UK05|Q07954|Q99983|O95393|O15269|Q96L08|Q5T1S8|O00622|Q5JSP0|Q9H5Y7|Q9C0C4|Q08174|Q9H156|P08581|P19022|P22455|Q86Z14|Q68DV7|Q9NRM6|Q86SJ2|Q99536|P12955|Q92982|P13796|P00390|O60760|P05160|P62166|Q96LW7|P49006|Q13361|Q9H4G4|Q93096|P62760|P50135|P40394|Q9UJ70|Q03169|Q9H3S4|Q9BXD5|O75695|Q16719|Q14005|Q9NZT2|Q8NHV1|O14558|P14902|P29536|P82980|P23381|Q9H773|P20711|O00499|Q9H6S3|Q9UH65|P09601|P09467				rs1131773|rs4077811|rs6479449|rs28468656|rs2275848|rs4743894|rs10761195|rs2398827	Dhindsa_Nature_2023|Sun_Nature_2023|Sun_finemapped_Nature_2023|Eldjarn_smpnorm_Nature_2023|Eldjarn_nonnorm_Nature_2023|Ferkingstad_2021_NatGen|Pietzner_2021_Science	P08581|Q9UK05|P22455|Q9H156|Q08174|P20774|P19022|Q68DV7|Q9H5Y7|Q9NRM6|Q86SJ2|Q9C0C4|Q86Z14|P13796|P12955|P40394|P05160|Q9UJ70|Q03169|Q9H3S4|O60760|Q9BXD5|Q92982|Q99536|Q9H4G4			CARD19|FGD3|NINJ1	2.5|2.5|2.5	ENSG00000165233 - 0.4984156348802 - 1
prot.5810	Q9NZA1	CLIC5	Chloride intracellular channel protein 5 (Glutaredoxin-like oxidoreductase CLIC5) (EC 1.8.-.-)	trans	9_93119944_A_G	9	90119944	96119944	no	93119944	A	G	0.897735	0.9659	1413	0.491381	0.06	64.761	15.0729	0.568917	1	5	9	downstream_gene_variant	NINJ1	9_93122219_A_G	0.887559	3_prime_UTR_variant	NINJ1	none	imputed	4	novel protein at locus (assayed)	rs12686780|rs141310055|rs1323523|rs113535725|rs139893137|.|rs112510533|rs146903427|rs912260|rs767837517|rs189444416|rs148898328|rs72758547|rs1963722|rs75406669|rs117334823|rs573832053|rs183505596|rs567265485|rs534164713|rs149556327|rs7859904|rs35809322|rs1131773|rs4077811|rs6479449|rs28468656|rs188791736|chr9:93117973|rs369570349|rs78469044|rs11379524,rs397729428|rs11379524|rs7032525|rs7033638|rs2185973|rs2275848|rs142675884|rs60629714|rs34297115|rs56334521|rs12342200|rs12342201|rs10821074|rs10821075|rs1106192|9:95898207_AT_A|rs7025554|rs12337469|rs35836942|rs13287380|rs7867526|rs10992648|rs1110237|rs1110236|rs1833035|rs113609637|rs4743894|rs10761195|rs2398827|rs570572562|rs6479457|rs2154076|rs7026078|rs11788911|rs2086106|rs34776405|rs13286566|rs7030886|rs145015046|rs10761190	Zhang_2022_NatGet_EApop|Pietzner_2021_Science|Eldjarn_smpnorm_Nature_2023|Eldjarn_nonnorm_Nature_2023|Gudjonsson_2022_NatComm|Dhindsa_Nature_2023|Zhang_2022_NatGet_AApop|Sun_finemapped_Nature_2023|Ferkingstad_2021_NatGen|Sun_Nature_2023|Koprulu_NatMetab_2023|Suhre_MedRxiv_2024|Niu_NetGen_2025	Q9BXN1|O43353|P20774|Q9UK05|Q07954|Q99983|O95393|O15269|Q96L08|Q5T1S8|O00622|Q5JSP0|Q9H5Y7|Q9C0C4|Q08174|Q9H156|P08581|P19022|P22455|Q86Z14|Q68DV7|Q9NRM6|Q86SJ2|Q99536|P12955|Q92982|P13796|P00390|O60760|P05160|P62166|Q96LW7|P49006|Q13361|Q9H4G4|Q93096|P62760|P50135|P40394|Q9UJ70|Q03169|Q9H3S4|Q9BXD5|O75695|Q16719|Q14005|Q9NZT2|Q8NHV1|O14558|P14902|P29536|P82980|P23381|Q9H773|P20711|O00499|Q9H6S3|Q9UH65|P09601|P09467				rs1131773|rs4077811|rs6479449|rs28468656|rs2275848|rs4743894|rs10761195|rs2398827	Dhindsa_Nature_2023|Sun_Nature_2023|Sun_finemapped_Nature_2023|Eldjarn_smpnorm_Nature_2023|Eldjarn_nonnorm_Nature_2023|Ferkingstad_2021_NatGen|Pietzner_2021_Science	P08581|Q9UK05|P22455|Q9H156|Q08174|P20774|P19022|Q68DV7|Q9H5Y7|Q9NRM6|Q86SJ2|Q9C0C4|Q86Z14|P13796|P12955|P40394|P05160|Q9UJ70|Q03169|Q9H3S4|O60760|Q9BXD5|Q92982|Q99536|Q9H4G4			CARD19|FGD3|NINJ1	2.5|2.5|2.5	ENSG00000165233 - 0.4984156348802 - 1
prot.5804	Q9NZ08-2	ERAP1	Endoplasmic reticulum aminopeptidase 1 (EC 3.4.11.-) (ARTS-1) (Adipocyte-derived leucine aminopeptidase) (A-LAP) (Aminopeptidase PILS) (Puromycin-insensitive leucyl-specific aminopeptidase) (PILS-AP) (Type 1 tumor necrosis factor receptor shedding aminopeptidase regulator)	cis	5_96778642_A_C	5	93787352	99792202	no	96778642	A	C	0.330856	0.2933	1413	0.416043	0.04	122.68	27.7863	0.46109	2	30	963	intron_variant	ERAP1	5_96779489_G_A	0.996712	intron_variant	ERAP1	none	imputed	34	replicated variant - protein association	rs13176109|rs13162665|rs4869282|rs10476552|rs769434575|rs59139497|rs9285019|rs6235|rs6234|rs13169290|rs156021|rs774036542|rs155996|rs6889272|rs155979|rs56092644|rs6879048|rs2611716|rs7725913|rs112608939|rs56039602|rs6556937|rs10045215|rs34922511,rs532729609,rs760031933|rs4267886|rs4590196|rs3048781|.|chr5:96662320|rs146973537|rs10067766|rs113812196|rs62364719|rs1021717|rs11743648|rs26515|rs10515243|rs151830|rs151828|rs17478897|rs75508776|rs151904|rs697976|rs149313|rs112144947|rs11750399|rs77591470|rs75579997|rs150182342|rs17402704|rs28096|rs27433|chr5:96776221|rs142866043,rs3832369|rs1065407|rs27038|rs27039|rs27042|rs151103435|chr5:96782008|rs1245641307|rs17482078|rs2124921|rs249957|rs12517853|rs2032890|rs11386832|rs469783|rs566514039|rs469758|rs30378|rs469367|rs467735|rs397964890,rs58423662|rs78649652|rs30186|rs26511|rs27690|rs3213809|rs27895|rs28119|rs73144480|rs26499|chr5:96798871|rs26496|rs153541|rs27045|rs62376388|rs140416843|rs35136|rs27645|rs41135|rs190298|rs12520053|chr5:96833791|rs73148371|rs709669|rs2549803|rs1377543877|rs113255432|rs72775805|rs2059247|rs111775976|rs17484359|rs2927615|rs2927613|rs62376448|rs144865827|rs35426777,rs398050563|rs1230361|rs1230362|rs1230365|rs3733904|rs80159277|rs112693533|rs751139035|rs539115936|rs4869313|rs1974871|rs55691766|rs55746248|rs183259934|rs936525764|rs17408150|chr5:96907573|rs6876611|rs73150394|rs11455840,rs397974025|rs745860227|rs2927608|rs2910686|rs144683789|rs34033289|rs2548225|chr5:96942652|rs147837667|rs753219007|chr5:96954685|rs34252666|5:96298346_CT_C|rs140336797,rs398109190|rs140336797|rs55870170|rs41276279|rs529104547|rs373385028|rs27659|rs7719293|rs11414909,rs397814024|rs27289|rs38029|rs1611102,rs397707109|rs27295|rs27300|rs39602|chr5:97030620|rs1301665017,rs70981860|rs62377083|rs27302|rs27303|chr5:97065062|rs1295889374|rs113641993|rs10045403|rs155046|rs10061688|rs1862182|rs6897588|rs11739478|rs34782647|rs26503|rs151964|rs26657|rs695965|rs35469836|rs151823|rs2911139|rs17087082|rs2927612|rs62376451|rs4869315|rs12655342|rs114928905|rs114110091|rs12516308|rs2059199|rs27439|rs31019|rs13167931|rs2112179	Zhang_2022_NatGet_EApop|Sun_finemapped_Nature_2023|Ferkingstad_2021_NatGen|Eldjarn_nonnorm_Nature_2023|Eldjarn_smpnorm_Nature_2023|Dhindsa_Nature_2023|Sun_2018_Nature|Zhang_2022_NatGet_AApop|Gudjonsson_2022_NatComm|Pietzner_2021_Science|Sun_Nature_2023|Suhre_2017_NatComm|Pietzner_2021_NatComm|Katz_2021_Circulation|Suhre_MedRxiv_2024|Niu_NetGen_2025	P29120|P12872|P09681|P22466|P01350|P35754|P10082|P06307|P10645|P46937|Q8N9I9|Q6P179|Q9NZ08|P59282|O15075|O60437|P52943|O14558|Q02952|Q8IVF2|P13747|Q15485|Q8IUK5|A6NHS7|P07942|P14091|P06734|P19021|Q96H15|P15516|P43628|P29017|O43699|P01732|Q9NS15|P22749|P56270|P43627|P40259|P01137|Q13232|Q13261|Q8NHL6|Q76LX8|Q96J42|Q8WWQ8|Q96NZ8|Q9NZS2|P36941|P12544|O95157|P0C862|Q9H2A7|P04179|Q9ULI3|Q9BXJ1|Q9UHF1|P09603|P05546|P14780|O15232|O43915|P14210|Q9BXJ0	rs56039602|rs6556937|rs113812196|rs62364719|rs1021717|rs149313|rs112144947|rs11750399|rs77591470|rs75579997|rs150182342|rs28096|rs27433|chr5:96776221|rs142866043,rs3832369|rs27039|rs27042|rs151103435|.|chr5:96782008|rs17482078|rs249957|rs12517853|rs2032890|rs566514039|rs469367|rs467735|rs78649652|rs30186|rs27690|rs3213809|rs27895|rs28119|rs26496|rs153541|rs62376388|rs140416843|rs35136|rs190298|rs12520053|chr5:96833791|rs73148371|rs2549803|rs1377543877|rs113255432|rs72775805|rs2059247|rs111775976|rs2927615|rs62376448|rs80159277|rs144683789|rs1301665017,rs70981860|chr5:97030620|rs62377083|rs27303|chr5:97065062|rs1295889374|rs113641993|rs10045403|rs10061688|rs6897588|rs34782647|rs26503|rs151964|rs35469836|rs151823|rs2927612|rs4869315|rs2059199	Pietzner_2021_Science|Suhre_2017_NatComm|Eldjarn_smpnorm_Nature_2023|Ferkingstad_2021_NatGen|Eldjarn_nonnorm_Nature_2023|Zhang_2022_NatGet_AApop|Zhang_2022_NatGet_EApop|Sun_2018_Nature|Katz_2021_Circulation|Suhre_MedRxiv_2024|Niu_NetGen_2025	Q9NZ08	rs28096|rs27433|rs27038|rs27039|rs27042|rs12517853|rs26511|.|rs153541|rs41135|rs12520053|rs72775805|rs2059247|rs1230362|rs4869313|rs1974871|rs2927608|rs2910686|rs2548225|rs27659|rs27289|rs27295|rs27300|rs39602|rs27302|rs11739478|rs26657|rs2911139|rs4869315	Dhindsa_Nature_2023|Zhang_2022_NatGet_EApop|Sun_finemapped_Nature_2023|Gudjonsson_2022_NatComm|Eldjarn_smpnorm_Nature_2023|Zhang_2022_NatGet_AApop|Ferkingstad_2021_NatGen|Eldjarn_nonnorm_Nature_2023|Pietzner_2021_Science|Suhre_2017_NatComm|Pietzner_2021_NatComm|Sun_Nature_2023|Sun_2018_Nature|Niu_NetGen_2025	P13747|Q9NZ08|Q96H15|Q15485|Q8N9I9|P43628|P29017|P46937|P07942|O43699|Q8IUK5|P15516|O15075|Q6P179|P01137|P22749|Q8NHL6|Q76LX8|Q96J42|Q8WWQ8|Q13261|Q13232|Q96NZ8|Q9NZS2|P36941|P12544|O95157|P0C862|Q9NS15|Q9H2A7|P04179|Q9ULI3|Q9BXJ1|Q9UHF1|P09603|P05546|P14780|P14210|Q9BXJ0|O15232	Zhang_2022_NatGet_EApop|Zhang_2022_NatGet_AApop|Eldjarn_smpnorm_Nature_2023|Ferkingstad_2021_NatGen|Eldjarn_nonnorm_Nature_2023|Suhre_2017_NatComm|Niu_NetGen_2025	Q9NZ08	ERAP1	5	ENSG00000153113 - 0.799509275503564 - 2
prot.5804	Q9NZ08-2	ERAP1	Endoplasmic reticulum aminopeptidase 1 (EC 3.4.11.-) (ARTS-1) (Adipocyte-derived leucine aminopeptidase) (A-LAP) (Aminopeptidase PILS) (Puromycin-insensitive leucyl-specific aminopeptidase) (PILS-AP) (Type 1 tumor necrosis factor receptor shedding aminopeptidase regulator)	cis	5_96785733_GAAC_G	5	93787352	99792202	no	96785733	GAAC	G	0.0640481	0.03971	1413	-0.782505	0.07	119.43	27.074	0.201388	3	5	964	intron_variant	ERAP1	chr5_96803761_C_T	1	missense_variant	ERAP1	proxy	imputed	48	replicated variant - protein association	rs13162665|rs4869282|rs10476552|rs769434575|rs59139497|rs9285019|rs6235|rs6234|rs13169290|rs156021|rs774036542|rs155996|rs6889272|rs155979|rs56092644|rs6879048|rs2611716|rs7725913|rs112608939|rs56039602|rs6556937|rs10045215|rs34922511,rs532729609,rs760031933|rs4267886|rs4590196|rs3048781|.|chr5:96662320|rs146973537|rs10067766|rs113812196|rs62364719|rs1021717|rs11743648|rs26515|rs10515243|rs151830|rs151828|rs17478897|rs75508776|rs151904|rs697976|rs149313|rs112144947|rs11750399|rs77591470|rs75579997|rs150182342|rs17402704|rs28096|rs27433|chr5:96776221|rs142866043,rs3832369|rs1065407|rs27038|rs27039|rs27042|rs151103435|chr5:96782008|rs1245641307|rs17482078|rs2124921|rs249957|rs12517853|rs2032890|rs11386832|rs469783|rs566514039|rs469758|rs30378|rs469367|rs467735|rs397964890,rs58423662|rs78649652|rs30186|rs26511|rs27690|rs3213809|rs27895|rs28119|rs73144480|rs26499|chr5:96798871|rs26496|rs153541|rs27045|rs62376388|rs140416843|rs35136|rs27645|rs41135|rs190298|rs12520053|chr5:96833791|rs73148371|rs709669|rs2549803|rs1377543877|rs113255432|rs72775805|rs2059247|rs111775976|rs17484359|rs2927615|rs2927613|rs62376448|rs144865827|rs35426777,rs398050563|rs1230361|rs1230362|rs1230365|rs3733904|rs80159277|rs112693533|rs751139035|rs539115936|rs4869313|rs1974871|rs55691766|rs55746248|rs183259934|rs936525764|rs17408150|chr5:96907573|rs6876611|rs73150394|rs11455840,rs397974025|rs745860227|rs2927608|rs2910686|rs144683789|rs34033289|rs2548225|chr5:96942652|rs147837667|rs753219007|chr5:96954685|rs34252666|5:96298346_CT_C|rs140336797,rs398109190|rs140336797|rs55870170|rs41276279|rs529104547|rs373385028|rs27659|rs7719293|rs11414909,rs397814024|rs27289|rs38029|rs1611102,rs397707109|rs27295|rs27300|rs39602|chr5:97030620|rs1301665017,rs70981860|rs62377083|rs27302|rs27303|chr5:97065062|rs1295889374|rs113641993|rs10045403|rs155046|rs10061688|rs1862182|rs6897588|rs11739478|rs34782647|rs26503|rs151964|rs26657|rs695965|rs35469836|rs151823|rs2911139|rs17087082|rs2927612|rs62376451|rs4869315|rs12655342|rs114928905|rs114110091|rs12516308|rs2059199|rs27439|rs31019|rs13167931|rs2112179	Sun_finemapped_Nature_2023|Ferkingstad_2021_NatGen|Eldjarn_nonnorm_Nature_2023|Eldjarn_smpnorm_Nature_2023|Dhindsa_Nature_2023|Sun_2018_Nature|Zhang_2022_NatGet_AApop|Gudjonsson_2022_NatComm|Zhang_2022_NatGet_EApop|Pietzner_2021_Science|Sun_Nature_2023|Suhre_2017_NatComm|Pietzner_2021_NatComm|Katz_2021_Circulation|Suhre_MedRxiv_2024|Niu_NetGen_2025	P12872|P09681|P29120|P22466|P01350|P35754|P10082|P06307|P10645|P46937|Q8N9I9|Q6P179|Q9NZ08|P59282|O15075|O60437|P52943|O14558|Q02952|Q8IVF2|P13747|Q15485|Q8IUK5|A6NHS7|P07942|P14091|P06734|P19021|Q96H15|P15516|P43628|P29017|O43699|P01732|Q9NS15|P22749|P56270|P43627|P40259|P01137|Q13232|Q13261|Q8NHL6|Q76LX8|Q96J42|Q8WWQ8|Q96NZ8|Q9NZS2|P36941|P12544|O95157|P0C862|Q9H2A7|P04179|Q9ULI3|Q9BXJ1|Q9UHF1|P09603|P05546|P14780|O15232|O43915|P14210|Q9BXJ0	rs56039602|rs6556937|rs113812196|rs62364719|rs1021717|rs149313|rs112144947|rs11750399|rs77591470|rs75579997|rs150182342|rs28096|rs27433|chr5:96776221|rs142866043,rs3832369|rs27039|rs27042|rs151103435|.|chr5:96782008|rs17482078|rs249957|rs12517853|rs2032890|rs566514039|rs469367|rs467735|rs78649652|rs30186|rs27690|rs3213809|rs27895|rs28119|rs26496|rs153541|rs62376388|rs140416843|rs35136|rs190298|rs12520053|chr5:96833791|rs73148371|rs2549803|rs1377543877|rs113255432|rs72775805|rs2059247|rs111775976|rs2927615|rs62376448|rs80159277|rs144683789|rs1301665017,rs70981860|chr5:97030620|rs62377083|rs27303|chr5:97065062|rs1295889374|rs113641993|rs10045403|rs10061688|rs6897588|rs34782647|rs26503|rs151964|rs35469836|rs151823|rs2927612|rs4869315|rs2059199	Pietzner_2021_Science|Suhre_2017_NatComm|Eldjarn_smpnorm_Nature_2023|Ferkingstad_2021_NatGen|Eldjarn_nonnorm_Nature_2023|Zhang_2022_NatGet_AApop|Zhang_2022_NatGet_EApop|Sun_2018_Nature|Katz_2021_Circulation|Suhre_MedRxiv_2024|Niu_NetGen_2025	Q9NZ08	rs26511|.|rs35136|rs73148371|rs10045403	Eldjarn_smpnorm_Nature_2023|Ferkingstad_2021_NatGen|Eldjarn_nonnorm_Nature_2023|Dhindsa_Nature_2023|Zhang_2022_NatGet_AApop|Suhre_MedRxiv_2024|Niu_NetGen_2025	O15075|Q8N9I9|P13747|Q9NZ08|Q6P179	Eldjarn_smpnorm_Nature_2023|Zhang_2022_NatGet_AApop|Suhre_MedRxiv_2024|Niu_NetGen_2025	Q9NZ08	ERAP1	7	ENSG00000164307 - 0.999281437098252 - 6	ENSG00000164307
prot.3885	Q5TC84	OGFRL1	Opioid growth factor receptor-like protein 1	trans	8_105566749_T_C	8	102566749	108566749	no	105566749	T	C	0.345364	0.2722	1413	-0.338886	0.04	80.249	18.4813	0.288231	1	9	47	intron_variant	ZFPM2	8_105520249_A_G	0.662313	intron_variant	ZFPM2	none	imputed	9	novel protein at locus (not assayed)	rs79924103|rs369733679|rs62512394|rs1460580|rs62525285|rs72671655|rs150315502|rs2054578|rs4734869|rs57942103|rs6997293|rs10094054|rs1157141|rs72673731|rs35183035|.|chr8:105529579|rs10098139|rs111215856|rs34826779|rs2343592|rs3832566|-|8:106573524_CA_C|rs12216772|rs72673751|rs7832219|rs6993696|rs6993770|rs4734879|rs1327541789|rs4541868|rs4602861|rs16873418|rs66489920	Sun_finemapped_Nature_2023|Eldjarn_nonnorm_Nature_2023|Eldjarn_smpnorm_Nature_2023|Ferkingstad_2021_NatGen|Sun_Nature_2023|Gudjonsson_2022_NatComm|Sun_2018_Nature|Pietzner_2021_Science|Pietzner_2021_NatComm|Katz_2021_Circulation|Repetto_2024_NatHumBehav|Suhre_2017_NatComm	P15692|P53674|Q9GZP0|Q8IUX8|O43405|Q9UNE0|P16860|NTproBNP|Q01638|Q15109|P09038|P80162|Q9Y663|P50454|Q92796|O14625|Q9H9Q4|P49914|P45983|Q9BYB0|P10301|P01111|P09529|P07602|P17948|P13716|Q9NYM9|Q8WVQ1|Q9UBV7|P14210|P07093|Q12841|P51693|P47895|Q05193|Q9BQR3|Q7Z6I6|Q03013|Q00536|P49327|Q96DC9|P34896|Q5SW96|O60704|O75506|Q99538|P09104|O43488|Q9BUP3|Q9HB21|P03956|P40225|P11413|Q15388|Q8N5H7|O75674|Q86V40|Q9UM54|Q2MKA7|Q8NHJ6|Q96EM0|Q86SG7|Q96A25|O76096|Q9P1Z2|Q96AJ9|Q8N0X7|Q92956|Q9HCM2|O94907|O14867|P53779|Q93015|Q8IUB5|P07359|Q15762|Q13637|O60496|P08133|Q6PIZ9|P04085|Q13976|Q9BYC5|Q9BQ16|Q92583|O60493|P54727|P32926|Q06481|Q53FA7|Q9Y4X1|P21580|Q8IX19|Q8TF64|Q7Z4V5|Q9NUY8|Q15389|P25116|Q99685|P23560|O43521|Q9UBU2|Q86YW5|Q9BX10|Q14162|Q13322|P35579|P49757|Q9BY49|P10619|O60825|Q99581|Q07960|O75563|P15121|P02776|P23284|Q9BT88|Q99895|Q15427|O14773|Q96SL4|Q9UH65|P38936|Q8IV08|Q02880|Q9BUP0|Q9Y251|Q9H7M9|O60763|Q96HC4|P13598|P01127|Q02750|P30740|P05067|Q9UK53|Q6YP21|P16109|Q9BXY4|P01584|O43291|P12644|P08134|Q9Y624|Q6GQQ9|O43508|P13667|P51911|Q16881|O95835|Q96AP7|Q9NPJ3|O43825|P14618|P58417|O75791|Q9UBQ7|P56645|P36776|Q8TAE8|P62380|P31431|P07311|P09486|Q00722|O75556|Q9C005|O43597|Q14696|O94979|O75436|Q8TDF5|Q9NPF2|P80303|O15169|O43665|P51692|Q5J5C9|Q765P7|Q14112|P14543|P15848|Q92851|P07996|Q9UJU6|P49788|Q9UIB8|P61978|Q96A49|Q9H2K0|Q04637|Q9BY11|O00559|O14828|Q16773|Q8N4C8|Q07108|Q9H8Y8|Q9HB40|P16671|Q01543|Q6NT52|Q15276|P02458|Q6ZRY4|Q9P126|P07237|Q9UBS4|P63098|P22004|P34810|Q92769|Q9Y6A5|Q8NBZ7|P02775|Q99523|Q9BS26|Q99447|P55145|Q6GPH6|Q9NWM8|Q15172|P00441|Q96A00|Q9Y561|Q9NQ88|O43908|P30040|Q9H0C8|Q15126|P05121|O77932|Q9H777|P51580|P55210|Q58F21|Q92888|P23919|Q9BV79|O95825|P26447|Q07817|Q9BVM4|Q9BUH6|Q9Y6E0|P13501|Q02790|Q06830|P01133|P01033|P31751|P15907|Q14643|Q8NBR0|P15529|Q13477|Q15831|Q15797|P50453|Q9HCN6|P21810|P78318|P49593|Q14197|O14933|O95721|Q9NZT2|P40616|O43432|Q9ULL4|Q16548|O15013|Q9UBT3|Q9BZW8|P06730|Q13043|Q05516|Q16363|Q9UBW5|P30405|Q9UBB4|Q9Y3D6|Q96CN9|Q8NEB7|O43557|Q86UE4|Q96SM3|Q8WVY7|Q8WXW3|O14974|P33316|P78333|P50579|Q5JSP0|Q6UB28|O00203|P78562|P0DPI2|P25942|Q9HD26|Q8TEA8|P10124|Q9UDT6|Q8TBM8|Q6PL24|O00161|Q969X0|O60502|P42574|Q86VP1|P37837|Q14011|P42830|P50897|O94903|P84095|P35222|Q9NRS6|Q9Y2W6|Q6IBS0|Q92686|P51858|P55273|Q96NA2|P55285|Q9NYJ7|O60907|P13232|O95866|Q8NBS9|O14841|Q99733|P54687|O14745|Q9UQQ2|O75190|P46109|Q9HAT2|O60664|P13224|Q96PL5|Q9UMS0|P42331|Q8NI22|P29965|Q969P0|Q16627|O43561|P52209|Q12982|Q96I25|P63313|Q9Y258|P21741|Q9NZQ7|Q9BSW2|P01137|Q8NDI1|P40197|Q03014|P30084|Q96IU4|Q99426|Q16595|P54577|O43464|P49767|Q92854|P55809|O14944|P98082|P45954|Q8N5J2|O60220|Q9NZJ5|O00194|P12429|O43399|P08962|Q969H8|Q9UNK0|O95831|Q8TAT2|Q9Y223|Q9H0P0|Q16698|Q9BX67|P35237|Q01469|Q8WXW3-4|P48307|O43521-2|P47929|Q9Y328|Q9NXA8|Q96G30|Q9BSH5|P56199|P05556|P61278|Q15517|Q8TAD4|O60701|Q13510|Q04900|P14550|P48736|P10145|O95388|Q9Y5N5|Q6UWT4|P13500|P20908|P21246|P00491|P04179|P51671|P58753|Q9NX01|P56199, P05556|Q8WW12				rs4734869|rs57942103|rs6997293|rs1157141|rs72673731|rs34826779|rs2343592|rs3832566|-|8:106573524_CA_C|rs12216772|rs72673751|rs7832219|rs6993696|rs6993770|rs4734879|rs4541868|rs4602861|rs16873418|rs66489920|rs16873402	Ferkingstad_2021_NatGen|Gudjonsson_2022_NatComm|Sun_2018_Nature|Pietzner_2021_Science|Pietzner_2021_NatComm|Eldjarn_smpnorm_Nature_2023|Sun_Nature_2023|Sun_finemapped_Nature_2023|Eldjarn_nonnorm_Nature_2023|Katz_2021_Circulation|Repetto_2024_NatHumBehav|Suhre_2017_NatComm|Folkersen_2020_NatMetab|Folkersen_2017_PlosGen	Q15109|P09038|P80162|P09529|Q92796|P07602|P17948|P13716|Q9NYM9|Q8WVQ1|Q9UBV7|P14210|P07093|Q12841|P51693|P47895|Q05193|Q9BQR3|Q7Z6I6|Q03013|Q00536|P49327|Q96DC9|P34896|Q5SW96|O60704|O75506|Q99538|P09104|O43488|Q9BUP3|Q9HB21|P03956|P40225|P11413|Q15388|Q8N5H7|O75674|Q86V40|Q9UM54|Q2MKA7|Q8NHJ6|Q96EM0|Q86SG7|Q96A25|O76096|Q9P1Z2|Q96AJ9|Q9GZP0|P15692|Q8N0X7|O14625|Q92956|Q9HCM2|O94907|O14867|P53779|Q93015|Q8IUB5|P07359|Q15762|Q13637|O60496|P08133|Q6PIZ9|P04085|Q13976|P53674|Q9BYC5|Q9BQ16|Q92583|O60493|P54727|P32926|Q06481|Q53FA7|Q8IUX8|Q9Y4X1|P21580|Q8IX19|Q8TF64|Q7Z4V5|Q9NUY8|Q15389|P25116|Q99685|P23560|O43521|Q9UBU2|Q86YW5|Q9BX10|Q14162|Q13322|P35579|P49757|Q9BY49|P10619|O60825|Q99581|Q07960|O75563|P15121|P02776|P23284|Q9BT88|Q99895|Q15427|O14773|Q96SL4|Q9UH65|P38936|Q8IV08|Q02880|Q9BUP0|Q9Y251|Q9H7M9|O60763|Q96HC4|P13598|P01127|Q02750|P30740|P05067|Q9UK53|Q6YP21|P16109|Q9BXY4|P01584|O43291|P12644|P08134|Q9Y624|Q6GQQ9|O43508|P13667|P51911|Q16881|O95835|Q96AP7|Q9NPJ3|O43825|P14618|P58417|O75791|Q9UBQ7|P56645|P36776|Q8TAE8|P62380|P31431|P07311|P09486|Q00722|O75556|Q9C005|O43597|Q14696|O94979|O75436|Q8TDF5|Q9NPF2|P80303|O15169|O43665|P51692|Q5J5C9|Q765P7|Q14112|P14543|P15848|Q92851|P07996|Q9UJU6|P49788|Q9UIB8|P61978|Q96A49|Q9H2K0|Q9UNE0|Q04637|Q9BY11|O00559|O14828|Q16773|Q8N4C8|Q07108|Q9H8Y8|Q9HB40|P16671|Q01543|Q6NT52|Q15276|P02458|Q6ZRY4|Q9P126|P07237|Q9UBS4|P63098|P22004|P34810|Q92769|Q9Y6A5|Q9H9Q4|Q8NBZ7|P02775|Q99523|Q9BS26|Q99447|P55145|Q6GPH6|Q9NWM8|Q15172|P00441|Q96A00|Q9Y561|Q9NQ88|O43908|P30040|Q9H0C8|Q15126|P05121|O77932|Q9H777|P51580|P55210|Q58F21|Q92888|P23919|Q9BV79|O95825|P26447|Q07817|Q9BVM4|Q9BUH6|Q9Y6E0|P13501|Q02790|Q06830|P01133|P01033|P31751|P15907|Q14643|Q8NBR0|P15529|Q13477|Q15831|Q15797|P50453|Q9HCN6|P21810|P78318|P49593|Q14197|O14933|O95721|Q9NZT2|P40616|O43432|Q9ULL4|Q16548|O15013|Q9UBT3|Q9BZW8|P06730|Q13043|Q05516|Q16363|Q9UBW5|P30405|Q9UBB4|Q9Y3D6|Q96CN9|Q8NEB7|O43557|Q86UE4|Q96SM3|Q8WVY7|Q8WXW3|O14974|P33316|P78333|P50579|Q5JSP0|Q6UB28|O00203|P78562|P0DPI2|P25942|Q9HD26|Q8TEA8|P10124|Q9UDT6|Q8TBM8|Q6PL24|O00161|Q969X0|O60502|P42574|Q86VP1|P37837|Q14011|P42830|P50897|O94903|P84095|P35222|Q9NRS6|O43405|Q9Y2W6|Q6IBS0|Q92686|P51858|P55273|Q96NA2|P55285|Q9NYJ7|O60907|P13232|O95866|Q8NBS9|O14841|Q99733|P54687|O14745|Q9UQQ2|O75190|P46109|Q9HAT2|O60664|P13224|Q96PL5|Q9UMS0|P42331|Q8NI22|P29965|Q969P0|Q16627|O43561|P52209|Q12982|Q96I25|P63313|Q9Y258|P21741|Q9NZQ7|Q9BSW2|P01137|Q8NDI1|P40197|Q03014|P30084|Q96IU4|Q99426|Q16595|P54577|O43464|P49767|Q92854|P55809|O14944|P98082|P45954|Q8N5J2|O60220|Q9NZJ5|O00194|P12429|O43399|P08962|Q969H8|Q9UNK0|O95831|Q8TAT2|Q9Y223|Q9H0P0|Q16698|Q9BX67|P35237|Q01469|Q8WXW3-4|P48307|O43521-2|P47929|Q9Y328|Q9NXA8|Q96G30|P49914|Q9BSH5|P56199|P05556|P45983|P61278|Q15517|Q9Y663|Q8TAD4|O60701|Q13510|Q04900|P14550|P48736|P10145|O95388|Q9Y5N5|Q6UWT4|P13500|P20908|P21246|P00491|P04179|P51671|P58753|Q9NX01|P56199, P05556|Q8WW12			ZFPM2	1.5			rs34826779|rs2343592|rs7832219|rs6993770|rs4734879|rs16873402|rs4541868|rs4602861|rs16873418	White blood cell count|Fibrosis-4 index in high alcohol intake|Platelet count|Monocyte count|Tumor necrosis factor receptor superfamily member EDAR levels|Calcium levels|Other venous embolism and thrombosis (PheCode 452)|Deep vein thrombosis [DVT] (PheCode 452.2)|Vascular endothelial growth factor levels|Plateletcrit|Mean platelet volume|Platelet distribution width|Neutrophil count|Venous thromboembolism|monocyte (absolute count, mean, inv-norm transformed)|monocyte (absolute count, minimum, inv-norm transformed)|Pyruvate levels|Lactate levels|platelet count (maximum, inv-norm transformed)|platelet count (mean, inv-norm transformed)|platelet count (minimum, inv-norm transformed)|Platelet side fluorescence distribution width|Platelet side scatter|Immature platelet count|High fluorescence immature platelet fraction|Platelet forward scatter|Platelet side fluorescence|Immature platelet fraction|Vascular endothelial growth factor A levels|mean platelet volume (MPV, maximum, inv-norm transformed)|mean platelet volume (MPV, mean, inv-norm transformed)|mean platelet volume (MPV, minimum, inv-norm transformed)|monocyte (absolute count, maximum, inv-norm transformed)|neutrophil (absolute count, mean, inv-norm transformed)|Red blood cell count|white blood cell count (WBC, maximum, inv-norm transformed)|white blood cell count (WBC, mean, inv-norm transformed)|white blood cell count (WBC, minimum, inv-norm transformed)|Platelet count during first trimester of pregnancy|Platelet count during second trimester of pregnancy|Platelet large cell ratio|Hematocrit|Blood protein levels in cardiovascular risk|Basophil count|Platelet count during third trimester of pregnancy|Platelet count during postpartum period|Mean platelet volume during third trimester of pregnancy|Mean platelet volume during second trimester of pregnancy|Mean platelet volume during the postpartum period|Mean platelet volume at delivery|CD40 ligand levels	leukocyte count|liver fibrosis measurement|platelet count|monocyte count|tumor necrosis factor receptor superfamily member EDAR measurement|calcium measurement|Thromboembolism|deep vein thrombosis|vascular endothelial growth factor measurement|platelet crit|mean platelet volume|platelet component distribution width|neutrophil count|venous thromboembolism|pyruvate measurement|lactate measurement|platelet measurement|immature platelet count|immature platelet measurement|immature platelet fraction|vascular endothelial growth factor A measurement|erythrocyte count|myeloid white cell count|hematocrit|platelet-derived growth factor receptor beta measurement|basophil count|CD40 ligand measurement	GCST90002407|GCST90011736|GCST90026525|GCST90002340|GCST90002393|GCST005991|GCST90161568|GCST90018951|GCST90480221|GCST90480220|GCST001337|GCST003403|GCST004607|GCST003383|GCST004603|GCST90002357|GCST90002346|GCST004616|GCST004599|GCST012032|GCST90011995|GCST012398|GCST90002395|GCST90002400|GCST008039|GCST90002401|GCST90002402|GCST90018968|GCST90018967|GCST90399745|GCST90479702|GCST90479703|GCST90092942|GCST90092882|GCST90094627|GCST90018749|GCST90476010|GCST90476007|GCST90476294|GCST90476295|GCST90476298|GCST90476302|GCST90476299|GCST90476300|GCST90476296|GCST90476297|GCST90281196|GCST90281192|GCST90281199|GCST90281198|GCST90281194|GCST90281193|GCST90281200|GCST90274848|GCST90475515|GCST90475520|GCST90475521|GCST90475499|GCST90475517|GCST90475518|GCST90475523|GCST90475529|GCST90018969|GCST90018971|GCST90476451|GCST90476454|GCST90476457|GCST90479707|GCST90479708|GCST90479709|GCST90480650|GCST90480652|GCST90480651|GCST90480723|GCST90480725|GCST90480724|GCST90002351|GCST009097|GCST90002374|GCST90302224|GCST90302225|GCST90271311|GCST90281201|GCST90018978|GCST90018960|GCST90137711|GCST009731|GCST90002379|GCST90002292|GCST90002358|GCST009030|GCST009029|GCST90302226|GCST90302228|GCST90302231|GCST90302230|GCST90302233|GCST90302232|GCST90239624|GCST004256|GCST90011997|GCST90101662	27
prot.362	A0A7I2V403	ZFYVE26	Zinc finger FYVE domain-containing protein 26 (FYVE domain-containing centrosomal protein) (FYVE-CENT) (Spastizin)	trans	8_143928115_A_G	8	140919209	146926863	no	143928115	A	G	0.376858	0.4217	1413	-0.44783	0.04	142.01	32.0145	0.282145	1	26	558	intron_variant	PLEC	chr8_143921326_C_T	0.993659	missense_variant	PLEC	proxy	imputed	2	novel protein at locus (not assayed)	rs744781|rs188617864|rs746383|rs57993781|rs6558372|rs7844860|rs1971213|rs2290414|rs13266821|rs116635484|rs11777527|rs78452615|rs35975875|rs3214817|rs9657360|rs10282929|rs10112966|rs10090650|rs746657005|rs183332045|rs571883091|-|8:144708220_CT_C|rs2384929|chr8:143699376|rs142782941|rs35427453|rs11136325|rs369874730|rs118013748|rs141699412|rs7839934|rs144123426|rs73375129|rs73715518|8:144952371_ACTCGGAG_A|8:144952716_CGCGGG_C|8:144952716_I_D|rs7461753|rs56077246|rs373243633|rs7819099|rs6984820|rs77303974|rs35723243|rs55646585|rs11993233|rs10107388|rs758491358|8:145030900_TC_T|rs74933891|rs11781667|rs147009472|rs188137647|rs11787335|.|chr8:144000908|rs185836803|rs11777194|rs10107332|rs140969934|rs6988451|rs35576789|chr8:144298609|rs7388446|rs3757976|rs2272662|rs55895668	Dhindsa_Nature_2023|Sun_Nature_2023|Sun_finemapped_Nature_2023|Ferkingstad_2021_NatGen|Eldjarn_nonnorm_Nature_2023|Eldjarn_smpnorm_Nature_2023|Pietzner_2021_Science|Pietzner_2021_NatComm|Koprulu_NatMetab_2023|Gudjonsson_2022_NatComm|Suhre_MedRxiv_2024	O43653|P58107|Q6XQN6|P20160|Q8IV16|Q9Y2Y8|Q14116|Q9Y617|A8MVW5|P23276|P14174|Q9NV35|Q13630|O14841|Q6ZRP7|Q7Z5R6|O95544|Q8TEA8|P09960|P02775|P22749|P24158|P14902|O60220|Q7Z7K0|O43508|Q15762|Q05315|O75882-2|O95831|P80511|P33316|P25815|Q96EM0|P32320|Q16363|Q14005|Q9NR28|Q6P4E1|P33241|Q9NRJ3|Q9UII2|O00214|Q99536|O43464|Q8N474|O43715|Q9NPJ3|P17676|P62072|P17568|P55789|Q8IZF2|O14558|Q9H2K0|P54819|O00308|P05067|P0DMV8|P06744|P04792|Q9UHY1|P05164|Q13976|O75882|Q9UP79|O14836|Q96LA5|Q00613|Q9Y646|O75888|Q6ZMH5|Q96HD9|P52848|Q15149				rs7461753|rs56077246|rs7819099|rs6984820|rs55646585|rs11993233|rs10107388|-|8:145030900_TC_T|rs11781667|rs11787335|rs55895668	Sun_Nature_2023|Sun_finemapped_Nature_2023|Dhindsa_Nature_2023|Ferkingstad_2021_NatGen|Eldjarn_smpnorm_Nature_2023|Eldjarn_nonnorm_Nature_2023|Pietzner_2021_Science|Koprulu_NatMetab_2023|Suhre_MedRxiv_2024	Q7Z5R6|O95544|Q8TEA8|P09960|P02775|P22749|P24158|P14902|O14841|O60220|Q7Z7K0|O43508|Q15762|Q05315|O75882-2|O95831|P80511|P33316|P25815|Q96EM0|P32320|Q16363|Q14005|P58107|Q9NR28|Q6P4E1|P33241|Q9NRJ3|Q9UII2|O00214|Q99536|O43464|Q8N474|O43715|Q9NPJ3|P17676|P62072|P17568|P55789|Q8IZF2|Q9H2K0|P54819|O00308|P05067|P0DMV8|P06744|P04792|Q9UHY1|P05164|Q15149			PLEC	3.5	ENSG00000178209 - 0.999674360217945 - 45|ENSG00000178685 - 0.861540043132634 - 13|ENSG00000185189 - 0.564397936198886 - 1|ENSG00000178719 - 0.462656395807409 - 6|ENSG00000186583 - 0.429952743821495 - 3		rs3923387|rs6990361|rs6558405|rs7822511|rs7819099|rs6992333|rs6558407|rs7833924|rs35916068|rs6993953|rs7017789|rs55984967|rs11993233|rs10107388|rs7003580|rs6989119|rs11782331|rs11783772|rs6983908|rs6993938|rs11784501|rs11136339|rs4073082|rs112979447|rs12543539|rs7464572|rs7832643|rs11778018|rs58579887|rs11780978|rs11783655|rs11787365|rs11136342	Multiple sclerosis|Neutrophil forward scatter|High fluorescence immature platelet fraction|Vertex-wise cortical thickness|Red blood cell count|Mean platelet volume|Natural Killer T Absolute Count|Natural Killer T %T cell|Natural Killer T %lymphocyte|Node-level brain connectivity (multivariate analysis)|Immature platelet count|Bipolar disorder|Platelet count|Left-hemisphere control network to right-hemisphere salience/ventral attention network white-matter structural connectivity|Left-hemisphere salience/ventral attention network to right-hemisphere somatomotor network white-matter structural connectivity|Left-hemisphere salience/ventral attention network to right-hemisphere dorsal attention network white-matter structural connectivity|Left-hemisphere control network to right-hemisphere default mode network white-matter structural connectivity|Edge-level brain connectivity (multivariate analysis)|Plateletcrit|Left-hemisphere control network to caudate white-matter structural connectivity|platelet count (maximum, inv-norm transformed)|Bipolar I disorder|Right-hemisphere dorsal attention network to pallidum white-matter structural connectivity|Platelet distribution width|Immature platelet fraction|platelet count (mean, inv-norm transformed)|Platelet side fluorescence distribution width|Whole body fat free mass (UKB data field 23101)|Calcium levels|What is your height? (cm, inv-normal transformed)|mean platelet volume (MPV, mean, inv-norm transformed)|height (mean, inv-normal transformed)|height (minimum, inv-normal transformed)|platelet count (minimum, inv-norm transformed)|Height|Body surface area|Left-hemisphere visual network to right-hemisphere visual network white-matter structural connectivity|Left-hemisphere somatomotor network to right-hemisphere somatomotor network white-matter structural connectivity|Left-hemisphere dorsal attention network to right-hemisphere salience/ventral attention network white-matter structural connectivity|Left-hemisphere dorsal attention network to right-hemisphere default mode network white-matter structural connectivity|Left-hemisphere salience/ventral attention network to right-hemisphere salience/ventral attention network white-matter structural connectivity|Left-hemisphere somatomotor network to right-hemisphere dorsal attention network white-matter structural connectivity|Left-hemisphere somatomotor network to right-hemisphere salience/ventral attention network white-matter structural connectivity|Platelet forward scatter|Left-hemisphere default mode network to right-hemisphere dorsal attention network white-matter structural connectivity|Hip shape mode 7|Height (maximum, inv-normal transformed)|Left-hemisphere dorsal attention network to right-hemisphere dorsal attention network white-matter structural connectivity|Left-hemisphere control network to right-hemisphere dorsal attention network white-matter structural connectivity|Platelet side scatter|Fibrinogen|Fibrinogen levels|mean platelet volume (MPV, maximum, inv-norm transformed)|Haemorrhoidal disease|Serum albumin levels|Osteoarthritis of the hip (hospital diagnosed)|Medication use (HMG CoA reductase inhibitors)	multiple sclerosis|neutrophil measurement|immature platelet measurement|cortical thickness|red blood cell density measurement|mean platelet volume|leukocyte count|brain connectivity measurement|erythrocyte count|immature platelet count|bipolar disorder|platelet count|platelet crit|bipolar I disorder|platelet component distribution width|immature platelet fraction|platelet measurement|lean body mass|calcium measurement|body height|body surface area|hip geometry|fibrinogen measurement|hemorrhoid|serum albumin measurement|osteoarthritis, hip|HMG CoA reductase inhibitor use measurement	GCST009597|GCST90281224|GCST90281198|GCST90095131|GCST90002363|GCST90002346|GCST90001621|GCST90001622|GCST90001623|GCST90165317|GCST90002395|GCST90002403|GCST90281199|GCST012465|GCST90018749|GCST90302748|GCST90302713|GCST90302714|GCST90302751|GCST004603|GCST90002357|GCST90165318|GCST90002400|GCST90002402|GCST90302753|GCST90018969|GCST90480650|GCST012464|GCST90448624|GCST90302809|GCST90002401|GCST90281200|GCST90476299|GCST90476296|GCST90281196|GCST90428120|GCST90018951|GCST90479637|GCST90479708|GCST90479635|GCST90479636|GCST90480652|GCST90480651|GCST008839|GCST90245995|GCST90302655|GCST90302676|GCST90302697|GCST90302700|GCST90302715|GCST90302677|GCST90302678|GCST90018959|GCST90281194|GCST90302762|GCST90482710|GCST90479634|GCST90302696|GCST90302747|GCST90435412|GCST90281192|GCST002147|GCST004122|GCST90479707|GCST90245848|GCST90245845|GCST90014033|GCST90018945|GCST003194|GCST005810|GCST002647|GCST007931|GCST90245846	27
prot.3601	Q15149-4	PLEC	Plectin (PCN) (PLTN) (Hemidesmosomal protein 1) (HD1) (Plectin-1)	cis	chr8_143926863_T_C	8	140926863	146926863	no	143926863	T	C	0.375882	0.4218	1418	-0.998092	0.04	712.59	156.261	0.0715685	1	19	558	missense_variant	PLEC	chr8_143921326_C_T	0.993659	missense_variant	PLEC	lead	exonic	546	replicated variant - protein association	rs744781|rs188617864|rs746383|rs57993781|rs6558372|rs7844860|rs1971213|rs2290414|rs13266821|rs116635484|rs11777527|rs78452615|rs35975875|rs3214817|rs9657360|rs10282929|rs10112966|rs10090650|rs746657005|rs183332045|rs571883091|-|8:144708220_CT_C|rs2384929|chr8:143699376|rs142782941|rs35427453|rs11136325|rs369874730|rs118013748|rs141699412|rs7839934|rs144123426|rs73375129|rs73715518|8:144952371_ACTCGGAG_A|8:144952716_CGCGGG_C|8:144952716_I_D|rs7461753|rs56077246|rs373243633|rs7819099|rs6984820|rs77303974|rs35723243|rs55646585|rs11993233|rs10107388|rs758491358|8:145030900_TC_T|rs74933891|rs11781667|rs147009472|rs188137647|rs11787335|.|chr8:144000908|rs185836803|rs11777194|rs10107332|rs140969934|rs6988451|rs35576789|chr8:144298609|rs7388446|rs3757976|rs2272662|rs55895668	Dhindsa_Nature_2023|Sun_Nature_2023|Sun_finemapped_Nature_2023|Ferkingstad_2021_NatGen|Eldjarn_nonnorm_Nature_2023|Eldjarn_smpnorm_Nature_2023|Pietzner_2021_Science|Pietzner_2021_NatComm|Koprulu_NatMetab_2023|Gudjonsson_2022_NatComm|Suhre_MedRxiv_2024	O43653|P58107|Q6XQN6|P20160|Q8IV16|Q9Y2Y8|Q14116|Q9Y617|A8MVW5|P23276|P14174|Q9NV35|Q13630|O14841|Q6ZRP7|Q7Z5R6|O95544|Q8TEA8|P09960|P02775|P22749|P24158|P14902|O60220|Q7Z7K0|O43508|Q15762|Q05315|O75882-2|O95831|P80511|P33316|P25815|Q96EM0|P32320|Q16363|Q14005|Q9NR28|Q6P4E1|P33241|Q9NRJ3|Q9UII2|O00214|Q99536|O43464|Q8N474|O43715|Q9NPJ3|P17676|P62072|P17568|P55789|Q8IZF2|O14558|Q9H2K0|P54819|O00308|P05067|P0DMV8|P06744|P04792|Q9UHY1|P05164|Q13976|O75882|Q9UP79|O14836|Q96LA5|Q00613|Q9Y646|O75888|Q6ZMH5|Q96HD9|P52848|Q15149	rs55895668	Suhre_MedRxiv_2024	Q15149	rs7461753|rs56077246|rs7819099|rs6984820|rs55646585|rs11993233|rs10107388|-|8:145030900_TC_T|rs11781667|rs11787335|rs55895668	Sun_Nature_2023|Sun_finemapped_Nature_2023|Dhindsa_Nature_2023|Ferkingstad_2021_NatGen|Eldjarn_smpnorm_Nature_2023|Eldjarn_nonnorm_Nature_2023|Pietzner_2021_Science|Koprulu_NatMetab_2023|Suhre_MedRxiv_2024	Q7Z5R6|O95544|Q8TEA8|P09960|P02775|P22749|P24158|P14902|O14841|O60220|Q7Z7K0|O43508|Q15762|Q05315|O75882-2|O95831|P80511|P33316|P25815|Q96EM0|P32320|Q16363|Q14005|P58107|Q9NR28|Q6P4E1|P33241|Q9NRJ3|Q9UII2|O00214|Q99536|O43464|Q8N474|O43715|Q9NPJ3|P17676|P62072|P17568|P55789|Q8IZF2|Q9H2K0|P54819|O00308|P05067|P0DMV8|P06744|P04792|Q9UHY1|P05164|Q15149	Suhre_MedRxiv_2024	Q15149	PLEC	3.5	ENSG00000178209 - 0.999674360217945 - 45|ENSG00000178685 - 0.861540043132634 - 13|ENSG00000185189 - 0.564397936198886 - 1|ENSG00000178719 - 0.462656395807409 - 6|ENSG00000186583 - 0.429952743821495 - 3	ENSG00000178209	rs3923387|rs6990361|rs6558405|rs7822511|rs7819099|rs6992333|rs6558407|rs7833924|rs35916068|rs6993953|rs7017789|rs55984967|rs11993233|rs10107388|rs7003580|rs6989119|rs11782331|rs11783772|rs6983908|rs6993938|rs11784501|rs11136339|rs4073082|rs112979447|rs12543539|rs7464572|rs7832643|rs11778018|rs58579887|rs11780978|rs11783655|rs11787365|rs11136342	Multiple sclerosis|Neutrophil forward scatter|High fluorescence immature platelet fraction|Vertex-wise cortical thickness|Red blood cell count|Mean platelet volume|Natural Killer T Absolute Count|Natural Killer T %T cell|Natural Killer T %lymphocyte|Node-level brain connectivity (multivariate analysis)|Immature platelet count|Bipolar disorder|Platelet count|Left-hemisphere control network to right-hemisphere salience/ventral attention network white-matter structural connectivity|Left-hemisphere salience/ventral attention network to right-hemisphere somatomotor network white-matter structural connectivity|Left-hemisphere salience/ventral attention network to right-hemisphere dorsal attention network white-matter structural connectivity|Left-hemisphere control network to right-hemisphere default mode network white-matter structural connectivity|Edge-level brain connectivity (multivariate analysis)|Plateletcrit|Left-hemisphere control network to caudate white-matter structural connectivity|platelet count (maximum, inv-norm transformed)|Bipolar I disorder|Right-hemisphere dorsal attention network to pallidum white-matter structural connectivity|Platelet distribution width|Immature platelet fraction|platelet count (mean, inv-norm transformed)|Platelet side fluorescence distribution width|Whole body fat free mass (UKB data field 23101)|Calcium levels|What is your height? (cm, inv-normal transformed)|mean platelet volume (MPV, mean, inv-norm transformed)|height (mean, inv-normal transformed)|height (minimum, inv-normal transformed)|platelet count (minimum, inv-norm transformed)|Height|Body surface area|Left-hemisphere visual network to right-hemisphere visual network white-matter structural connectivity|Left-hemisphere somatomotor network to right-hemisphere somatomotor network white-matter structural connectivity|Left-hemisphere dorsal attention network to right-hemisphere salience/ventral attention network white-matter structural connectivity|Left-hemisphere dorsal attention network to right-hemisphere default mode network white-matter structural connectivity|Left-hemisphere salience/ventral attention network to right-hemisphere salience/ventral attention network white-matter structural connectivity|Left-hemisphere somatomotor network to right-hemisphere dorsal attention network white-matter structural connectivity|Left-hemisphere somatomotor network to right-hemisphere salience/ventral attention network white-matter structural connectivity|Platelet forward scatter|Left-hemisphere default mode network to right-hemisphere dorsal attention network white-matter structural connectivity|Hip shape mode 7|Height (maximum, inv-normal transformed)|Left-hemisphere dorsal attention network to right-hemisphere dorsal attention network white-matter structural connectivity|Left-hemisphere control network to right-hemisphere dorsal attention network white-matter structural connectivity|Platelet side scatter|Fibrinogen|Fibrinogen levels|mean platelet volume (MPV, maximum, inv-norm transformed)|Haemorrhoidal disease|Serum albumin levels|Osteoarthritis of the hip (hospital diagnosed)|Medication use (HMG CoA reductase inhibitors)	multiple sclerosis|neutrophil measurement|immature platelet measurement|cortical thickness|red blood cell density measurement|mean platelet volume|leukocyte count|brain connectivity measurement|erythrocyte count|immature platelet count|bipolar disorder|platelet count|platelet crit|bipolar I disorder|platelet component distribution width|immature platelet fraction|platelet measurement|lean body mass|calcium measurement|body height|body surface area|hip geometry|fibrinogen measurement|hemorrhoid|serum albumin measurement|osteoarthritis, hip|HMG CoA reductase inhibitor use measurement	GCST009597|GCST90281224|GCST90281198|GCST90095131|GCST90002363|GCST90002346|GCST90001621|GCST90001622|GCST90001623|GCST90165317|GCST90002395|GCST90002403|GCST90281199|GCST012465|GCST90018749|GCST90302748|GCST90302713|GCST90302714|GCST90302751|GCST004603|GCST90002357|GCST90165318|GCST90002400|GCST90002402|GCST90302753|GCST90018969|GCST90480650|GCST012464|GCST90448624|GCST90302809|GCST90002401|GCST90281200|GCST90476299|GCST90476296|GCST90281196|GCST90428120|GCST90018951|GCST90479637|GCST90479708|GCST90479635|GCST90479636|GCST90480652|GCST90480651|GCST008839|GCST90245995|GCST90302655|GCST90302676|GCST90302697|GCST90302700|GCST90302715|GCST90302677|GCST90302678|GCST90018959|GCST90281194|GCST90302762|GCST90482710|GCST90479634|GCST90302696|GCST90302747|GCST90435412|GCST90281192|GCST002147|GCST004122|GCST90479707|GCST90245848|GCST90245845|GCST90014033|GCST90018945|GCST003194|GCST005810|GCST002647|GCST007931|GCST90245846	27
prot.3546	Q14739	LBR	Delta(14)-sterol reductase LBR (Delta-14-SR) (EC 1.3.1.70) (3-beta-hydroxysterol Delta (14)-reductase) (C-14 sterol reductase) (C14SR) (Integral nuclear envelope inner membrane protein) (LMN2R) (Lamin-B receptor) (Sterol C14-reductase)	trans	3_56815721_C_T	3	53815721	59815721	no	56815721	C	T	0.47523	0.6086	1413	-0.278339	0.03	63.377	14.7678	0.754364	1	2	54	intron_variant	ARHGEF3	3_56815721_T_C	0.92758	intron_variant	ARHGEF3	none	imputed	10	replicated variant - protein association	rs777047106|rs71309976|rs2171856|rs75077371|rs6445826|rs1354034|rs1344142|rs13062174|rs13074522|rs11925835|3:56883694_TA_T|rs748281748|rs17825630|rs78748681|rs2035656|rs2291462|rs6809523|rs2291461|rs1463657|chr3:57104199|rs6780995|rs2035654|rs76645245|rs759476261|.|rs6776722|rs747089|rs115681122	Dhindsa_Nature_2023|Sun_finemapped_Nature_2023|Sun_Nature_2023|Eldjarn_smpnorm_Nature_2023|Ferkingstad_2021_NatGen|Eldjarn_nonnorm_Nature_2023|Zhang_2022_NatGet_EApop|Katz_2021_Circulation|Suhre_2017_NatComm|Gudjonsson_2022_NatComm|Pietzner_2021_Science|Pietzner_2021_NatComm|Zhang_2022_NatGet_AApop|Sun_2018_Nature	Q13137|Q02880|P63172|P22004|Q99075|Q9UEW3|Q9ULA0|Q16851|O95544|P47972|P07686|Q8NFM7|Q86SJ2|P46527|Q9BWT3|Q12846|Q8TF42|Q07960|Q14596|Q96C10|O94760|Q92600|Q9BYW2|P53778|Q13148|Q9UNK0|Q96PE7|A5YKK6|O00244|P26639|Q9NSY2|P38936|O95149|O95630|P23677|O14717|Q99487|Q9BW66|Q9H0U4|Q5VWK5|Q16543|P55273|Q9HB71|Q9Y2I7|Q9UL26|P18031|P07947|Q9H299|Q9HCN6|P49593|Q6UXD5|P30419|Q03013|P16284|P14550|P49902|P13501|Q14653|Q99581|P43487|P14621|O75521|O75436|Q01085|P04406|Q12906|O95793|Q6ZRY4|Q9H3U1|Q9Y266|Q9Y3E7|O75592|Q9NRS6|Q06323|Q9NUW8|P42167|Q13017|O60763|P25686|Q8NHZ8|P27695|P52597|P16591|Q96JB5|P22392|O76003|Q9Y624|P10398|Q86VX2|Q14011|P62745|Q04637|P53814|Q9BUJ0|P10644|Q9Y5U2|P20839|Q15819|O00399|Q6YP21|Q9UKW4|Q9UEU0|O14602|Q53FA7|Q96FN9|Q8N668|Q69YI7|Q7L266|Q96FJ0|Q9H0M0|Q86U86|P06744|O14975|P18085|P62081|P13693|Q8WV92|P04049|Q86Y82|Q00688|Q16773|P29965|Q16644|Q99747|Q6P589|Q9Y2Y0|P63098|Q8TDB6|Q9NRA0|Q9NZJ5|O95388|Q9NTK5|Q9Y2Z0|Q8IXM2|Q92609|P29353|Q96CS3|O43827|Q8WW22|Q14974|Q7Z4V5|Q8IYU8|Q9UK53|Q5F1R6|Q16828|P06132|Q9UNE7|O43908|Q9GZQ8|Q15056|Q9Y3E2|Q9Y2G8|O00299|P61956|O60232|Q92619|P43405|Q9HB07|Q8WYQ3|Q6IN85|O75348|P36405|O60907|P52594|P51114|P11233|P09543|P31751|Q9Y274|P37837|Q9Y316|P49915|Q9UN37|O75223|O95336|Q96BD6|P05121|O75821|P02775|P37840|P07948|P23396|Q9Y295|Q9UBQ7|O15013|Q9UJY5|Q8WZ82|P98170|Q16881|P61586|Q13363|P42331|Q9NUU7|Q5VT25|P30520|P60842|Q16763|P04075|Q14240|Q96DB5|O95219|Q9BQ51|Q13045|P09417|Q9UJC5|P40222|Q9Y223|Q9GZT9|Q14103|Q6UWY0|P23560|Q9HC38|O95721|Q9GZV4|Q9H223|Q9NS18|Q9UKK9|O60496|Q9HAP6|Q9NRN7|Q9UNP9|Q9NUI1|Q08050|P08134|Q9H361|Q86YM7|Q9HC16|P34896|Q9Y3D6|Q8N9N8|O00273|Q12841|Q58F21|Q86SQ7|Q93045|O43805|Q9HCM2|O95206|P52566|Q02790|O95433|Q04759|P20339|Q96L93|Q9H114|Q96QR8|P09651|P09132|O60739|Q99490|O43320|Q13596|O15530|Q969H8|P52272|O43323|O43252|P35579|P40818|Q13322|Q9BWD1|P50579|P62316|P61086|P40933|Q06187|P0DMV8|Q15172|O15511|Q96EK6|Q96A57|Q8WWF3|Q9BRJ7|Q9UHD9|Q99426|O14944|Q13554|P62701|P47712|Q13444|P10619|Q15560|P26196|P62330|Q9NPB8|P18084|P51570|P16885|O43524|P06401|P0DJ93|P55263|Q13526|P40763|Q9H4E7|O75563|P63313|Q96CD2|P54819|P62380|Q00341|P12004|P61247|Q9Y2W6|Q5SW79|P13861|Q15121|O15068|Q9H8Y8|P22309|Q86Y30|P78368|P42680|P07492|Q14696|Q9NQ48|O43715|P60484|P62491|P36639|P32321|Q8TCF1|Q96Q83|Q9NUL3|P68036|Q15046|P49773|O96007|Q96BS2|Q8N6H7|Q9UIM3|Q99706|O75915|P42224|Q15797|Q9H7B7|O75506|P07093|Q9BV86|P25685|O75569|Q9NPJ3|Q9NX46|P62937|P78352|Q9NP97|Q96DE0|P78560|Q5VY43|P05198|Q96IU4|P07311|P0CG37|Q13506|Q15814|Q9H910|P07195|P30050|Q9NR31|P35625|Q9HAB8|P54252|Q4G0W2|P28482|P41227|Q07108|Q9P0W2|Q99497|Q96SB3|Q13310|O60506|Q96DX8|Q96AD5|O15405|Q9NZ72|P31785|Q9NZU1|Q9UQE7|Q9NWQ8|P06733|Q99962|P53367|P49588|P53582|Q9Y3A5|Q9Y5H1|Q01543|Q13588|O60701|Q9Y4E8|P51617|Q06787|P52306|P09429|P55039|Q8TF50|P56470|P41743|P25098|O75173|P16949|Q7Z3D4|Q15365|Q8IYB5|P12956|P14174|Q9NRW1|P20073|Q9UDY4|Q14CS0|Q8IVD9|P29597|Q13765|P55010|Q53H82|Q86VW0|O94973|P21741|Q00577|Q15700|O75121|Q9Y3B8|O14979|Q13485|Q13424|O14737|Q86U42|Q9Y5X3|Q96BR1|Q9NQ66|Q9Y296|P15498|Q13283|Q04323|P04843|Q9BPW9|Q6PL45|P30405|O75475|P46063|Q13907|Q8WWN9|Q05084|P78314|P40313|O43683|Q9UBW5|P09012|P29692|Q8NBM8|Q96DB9|Q8TC05|O43736|O60573|Q96T60|Q9UQ80|Q9HD15|Q969M7|Q6GPH6|P53674|Q13287|P23588|Q08752|Q8TDH9|P12268|O43427|O00305|Q9UJ70|P42226|P26885|O15164|Q8TEA8|P12081|Q92854|Q9BR61|P01374|Q02750|Q8TCD5|P46782|P78344|Q9Y5P4|Q8NEZ2|Q99959|P01282|Q9H7Z7|P84077|Q13563|Q6P5Z2|P41236|P17252|P29279|Q00722|Q13043|P18075|O94903|P17612|P04085|P09486|P20338|P14868|Q99729|Q9Y561|Q9BRX2|Q08722|P39019|P53355|P63279|O15182|Q765P7|O14511|P11441|O95429|Q8WUW1|P61019|Q09028|P49589|P54577|O43865|P11137|Q9H492|Q96EK5|P11413|Q13838|Q14677|Q9NZR2|P56211|P67809|O75534|Q9NRR5|Q15633|Q9NX01|O00214|Q13404|P07108|P35070|Q9BUJ2|Q8WVY7|Q13136|Q6UX71|Q92888|Q8IX19|Q5JTD0|Q08AG7|P19419|Q07866|Q9NZ52|Q8IVM0|P62993|Q92988|P11234|Q9UIC8|P50454|Q15025|Q9H773|Q9H3H3|P10147|Q9HDC5|Q9UJU6|P01127|Q9H0P0|Q9BYP7|O75347|O95229|P61024|Q9HD26|Q9BY32|O95816|O43570|O43597|Q7LG56|P48507|Q86UE4|Q9BSH4|O00308|P52435|Q9NWM8|P31431|P62888|Q9BSW2|Q5R372|Q15126|Q9Y2T7|Q96AG4|Q9UMR2|Q16595|Q9BX67|Q9Y696|P54920|P29372|P56377|O15305|Q3ZCW2|Q99471|Q5VWZ2|Q96HC4|Q8IVG5|Q7Z4W2|Q9UNZ2|O75190|P31946|Q14BN4|Q96I25|P56192|Q6GQQ9|Q7L8A9|Q9UBB4|P06730|Q96NB1|P56645|Q8TAE8|O14974|P51148|O75116|Q99933|Q9H6S1|P55854|O60825|P60900|O60493|P50583|Q16206|Q5JXA9|P78333|P15056|P61764|O00560|Q14457|P16671|Q9HCN4|P62253|O14964|Q92804|Q9NP66|Q9NUQ9|Q8NG68|O14933|Q9NP79|Q8WXH0|Q53S33|O95867|Q9H2K0|Q96AJ9|Q6UXX9|P98179|O60234|P00519|Q12983|Q9BZM4|Q8IV38|Q2M296|O75351|O14907|Q7Z739|P0C7L1|Q92769|P32019|P49789|Q96K21|Q9Y6U7|P00338|Q9Y3C0|P84022|O43488|Q13442|O60890|Q9UBT2|P30086|P62072|O14828|Q9UK80|Q9NRF9|Q8IU54|Q05086|P55075|Q86VP1|O94988|Q5VUJ9|Q96FJ2|Q14563|Q6Y7W6|Q92918|O75940|Q99417|P21781|P31948|O43765|Q15717|P29350|Q68G75|P28223|P09038|Q93015|Q8N142|P31749|P61106|Q96IW7|P08237|P10415|Q6PL24|Q9UQN3|O43768|Q9NVH1|Q9P2E9|Q8N6M0|O60551|Q8WUY8|Q9UHV9|P25942|Q99447|P19883|P07741|Q6GMV3|P23443|Q9Y4P3|O43776|Q9NVA2|O76074|O75822|Q86VP3|Q8WXW3|Q676U5|P59780|P30040|P54727|Q9NRX4|O95671|Q96SM3|Q9Y2Q3|Q9NZD8|Q9BV57|O95825|Q8N8N7|Q8WZA0|P23193|O43521|Q9BVM4|Q99683|Q8WWM7|Q9UMS0|P23919|Q96EM0|P61026|Q6P1M0|P41208|Q99614|Q15366|P15311|Q13145|P55145|Q02241|Q9NR28|P22626|Q8IXJ6|P24386|Q16539|Q9BW91|P68106|P60520|Q15813|P08238|P51965|Q5JX69|Q96GD0|P48061|Q96NA2|Q9NVQ4|Q9Y3D2|Q6UWT4|P51671|P30153|Q9BYC5|O00203|Q08378|P21964|Q6PKG0|P54687|O95831|Q13884|Q9BRG1|O43405|Q16774|O00221|P33316|P61601|Q8NFX7|Q99935|P45983|O15165|Q99963|Q9ULT6|O43447|Q12986|Q969R5|Q9Y6F6|O14530|Q9Y508|P09936|Q8WUD1|Q14112|Q9UK28|Q9Y2X7|P05014|Q9Y5A7|O43353|P11586|P68400|Q99829|P01189|O60476|P61960|O75339|Q13620|Q86UU1|Q9UIK4|P12643|P24534|Q16864|Q96FV9|P54725|P34949|Q99733|Q9P000|Q16621|Q9H777|P27707|Q9H2R5|Q6PD74|O00170|Q6UX46|O94985|Q15691|Q8NDB2|O76080|O95835|Q5T5Y3|P23284|Q13586|Q13557|Q9NR12|O75791|Q07817|Q8WYN0|P53990|P50552|Q9BT73|Q16643|P61020|Q9NYJ8|O00559|Q96CN7|P42830|Q0ZGT2|Q969D9|Q9H190|Q8N608|Q6P2H3|P50502|P15153|Q9Y337|Q92890|Q8NDI1|P05161|Q96G30|P49767|Q13303|Q06413|Q9UL25|O43399|Q9BY11|Q99549|Q9Y237|O95716|Q8N8R5|O43633|Q5VIR6|Q8TDQ7|P51812|Q8TBM8|Q9UN86|Q9UII2|Q9NUG6|O75063|P50995|Q8IV48|P63241|O95861|O00585|Q9HBL8|Q9Y4G6|P49914|Q96A72|Q8NCW0|Q7Z2W9|Q92575|O95989|Q9UPQ9|P54284|Q13490|Q9UBC2|Q07812|Q9NSB8|Q9P2T1|Q15714|O75888|Q9Y3C8|P50914|Q7Z569|P35354|P05067|Q5SGD2|P13667|Q14118|P14317|Q14739|Q6IBS0|P55957|Q9Y5K6|Q05516|P09525|Q9H0R4|Q9UHP3|Q9P1Z2|Q9BY41|O00287|Q9BYF1|Q14197|Q9BV20|O94992|Q9BYB0|Q15831|Q9P2X3|P10767|P15514|P78362|O94979|Q9UL46|Q8N1Q1|P43626|Q9BTE6|Q9H7C9|P49757|P45954|P16455|P04792|Q9BZE9|Q9NZ94|Q12792|P84085|Q6NYC1|O14879|Q9H9Q4|O60934|Q9Y5S2|Q92934|P07359|Q15388|P17677|Q14494|O15117|P27348|Q9UBL3|P17301|Q9Y570|O75167|P31483|Q9Y2X8|Q53GL0|Q9H2U2|Q9UN19|Q674X7|Q96FT7|Q9NYJ7|O00161|Q16512|Q2MKA7|O75427|O43508|P19525|Q9UIB8|Q96SL4|Q15389|P07237|O94907|Q15036|Q13616|Q6ZUJ8|O95969|P50591|Q9GZY6|P52209|Q3SXY8|Q14807|Q12933|P35611|P02776|P63010|Q14204|Q9BU02|Q96BJ3|P53004|Q9UGV2|Q8IWQ3|P60763|A0FGR8|O15234|Q92686|Q9H0F7|P25116|Q6FI81|Q9NVM6|Q9BQR3|Q9Y5V3|P50461|Q16627|Q13976|P19838|P11142|Q9H446|P45984|O43291|Q99816|O60684|P15309|Q14162|Q9NP87|P20936|Q96CN9|P15248|P09104|P50570|J3QR46|Q9H6H4|P50395|P37108|Q7Z7K0|O15169|Q96A49|Q14165|P36873|Q13451|Q8NBS9|Q14643|P23946|P52630|Q14232|Q96B36|O75528|Q99942|P42575|Q14790|Q9UPW0|Q9BUZ4|Q15276|P55210|Q9H3K6|O00622|Q96AT9|Q9Y478|P51808|Q9UJ68|Q9ULG6|Q99856|Q8WUF8|P51452|Q13636|Q8WXW3-4|O43521-2|P54274|O60568|Q6UXB4|Q96DF8|Q9UHB6|Q92576|Q8N5G2|O15533|P35813|O60678|Q14195|Q5T2T1|Q96J94|Q07869|Q9BUN8|Q15427|P55036|P46459|P61201|Q15811|Q9H6E4|Q9H9G7|P04180|O43819|Q9BT09|P25490|Q15653|O14734|O14773|P78540|Q9BY49|Q9NVS9|P52788|P35241|Q08117|Q99439|A6NFH5|P01112|Q08116|Q92882|O95881|P07900|P08238|P42336|P27986|P49840|P49841|P06239|P30101|Q08209|P63098|P15428|P68400|P67870|P19784|P67870|P54646|O43741|P54619|Q9HCR9|Q9H488|Q8NBJ5|Q15084|Q96JJ7|O43692|Q8WXF3|P16519|P14625|Q5GAN3|Q6DKI7|Q8NBL1|O00469|Q9HCN8|Q12797|Q9UBS4|Q86YB8|O00198|Q8IVY1|Q9Y663|Q7Z4H8|Q8IXB1|P49327|Q53FT3|Q14289|Q96DZ1|Q5T4F4|Q5XG99|Q9GZX9|P50897|Q9Y680|O00453|P27448|P12814|Q9UKA2|P23381|Q6UXH1|Q8NBJ7|Q8WU39|Q6UWW8|Q9Y4L1|P23141|Q6UXK5	rs1354034	Sun_Nature_2023|Sun_finemapped_Nature_2023	Q14739	rs6445826|rs1354034|rs1344142|rs13062174|rs13074522|rs11925835	Eldjarn_smpnorm_Nature_2023|Eldjarn_nonnorm_Nature_2023|Sun_Nature_2023|Ferkingstad_2021_NatGen|Sun_finemapped_Nature_2023|Suhre_2017_NatComm|Gudjonsson_2022_NatComm|Pietzner_2021_Science|Pietzner_2021_NatComm|Folkersen_2020_NatMetab	Q9BWT3|Q12846|Q8TF42|Q07960|Q14596|Q96C10|O94760|Q92600|Q9BYW2|P53778|Q13148|Q9UNK0|Q96PE7|A5YKK6|O00244|P26639|Q9NSY2|P38936|O95149|O95630|P23677|O14717|Q99487|Q9BW66|Q9H0U4|Q5VWK5|Q16543|P55273|Q9HB71|Q9Y2I7|P22004|Q9UL26|P18031|P07947|Q9H299|Q9HCN6|P49593|Q6UXD5|P30419|Q03013|P16284|P14550|P49902|P13501|Q14653|Q99581|P43487|P14621|O75521|O75436|Q01085|P04406|Q12906|O95793|Q6ZRY4|Q9H3U1|Q9Y266|Q9Y3E7|O75592|Q9NRS6|Q06323|Q9NUW8|P42167|Q13017|O60763|P25686|Q8NHZ8|P27695|P52597|P16591|Q96JB5|P22392|O76003|Q9Y624|P10398|Q86VX2|Q14011|P62745|Q04637|P53814|Q9BUJ0|P10644|Q9Y5U2|P20839|Q15819|O00399|Q6YP21|Q9UKW4|Q9UEU0|O14602|Q53FA7|Q96FN9|Q8N668|Q69YI7|Q7L266|Q96FJ0|Q9H0M0|Q86U86|P06744|O14975|P18085|P62081|P13693|Q8WV92|P04049|Q86Y82|Q00688|Q16773|P29965|Q16644|Q99747|Q6P589|Q9Y2Y0|P63098|Q8TDB6|Q9NRA0|Q9NZJ5|O95388|Q9NTK5|Q9Y2Z0|Q8IXM2|Q92609|P29353|Q96CS3|O43827|Q8WW22|Q14974|Q7Z4V5|Q8IYU8|Q9UK53|Q5F1R6|Q16828|P06132|Q9UNE7|O43908|Q9GZQ8|Q15056|Q9Y3E2|Q9Y2G8|O00299|P61956|O60232|Q92619|P43405|Q9HB07|Q8WYQ3|Q6IN85|O75348|P36405|O60907|P52594|P51114|P11233|P09543|P31751|Q86SJ2|Q9Y274|P37837|Q9Y316|P49915|Q9UN37|O75223|O95336|Q96BD6|P05121|O75821|P02775|P37840|P07948|P23396|Q9Y295|Q9UBQ7|O15013|Q9UJY5|Q8WZ82|P98170|Q16881|P61586|Q13363|P42331|Q9NUU7|Q5VT25|P30520|P60842|Q16763|P04075|Q14240|Q96DB5|O95219|Q9BQ51|Q13045|P09417|Q9UJC5|P40222|Q9Y223|Q9GZT9|Q14103|Q6UWY0|P23560|Q9HC38|O95721|Q9GZV4|Q9H223|Q9NS18|Q9UKK9|O60496|Q9HAP6|Q9NRN7|Q9UNP9|Q9NUI1|Q08050|P08134|Q9H361|Q86YM7|Q9HC16|P34896|Q9Y3D6|Q8N9N8|O00273|Q12841|Q58F21|Q86SQ7|Q93045|O43805|Q9HCM2|O95206|P52566|Q02790|O95433|Q04759|P20339|Q96L93|Q9H114|Q96QR8|P09651|P09132|O60739|Q99490|O43320|Q13596|O15530|Q969H8|P52272|O43323|O43252|P35579|P40818|Q13322|Q9BWD1|P50579|P62316|P61086|P40933|Q06187|P0DMV8|Q15172|O15511|Q96EK6|Q96A57|Q8WWF3|Q9BRJ7|Q9UHD9|Q99426|O14944|Q13554|P62701|P47712|Q13444|P10619|Q15560|P26196|P62330|Q9NPB8|P18084|P51570|P16885|O43524|P06401|P0DJ93|P55263|Q13526|P40763|Q9H4E7|O75563|P63313|Q96CD2|P54819|P62380|Q00341|P12004|P61247|Q9Y2W6|Q5SW79|P13861|Q15121|O15068|Q9H8Y8|P22309|Q86Y30|P78368|P42680|P07492|Q14696|Q9NQ48|O43715|P60484|P62491|P36639|P32321|Q8TCF1|Q96Q83|Q9NUL3|P68036|Q15046|P49773|O96007|Q96BS2|Q8N6H7|Q9UIM3|Q99706|O75915|P42224|Q15797|Q9H7B7|O75506|P07093|Q9BV86|P25685|O75569|Q9NPJ3|Q9NX46|P62937|P78352|Q9NP97|Q96DE0|P78560|Q5VY43|P05198|Q96IU4|P07311|P0CG37|Q13506|Q15814|Q9H910|P07195|P30050|Q9NR31|P35625|Q9HAB8|P54252|Q4G0W2|P28482|P41227|Q07108|Q9P0W2|Q99497|Q96SB3|Q13310|O60506|Q96DX8|Q96AD5|O15405|Q9NZ72|P31785|Q9NZU1|Q9UQE7|Q9NWQ8|P06733|Q99962|P53367|P49588|P53582|Q9Y3A5|Q9Y5H1|Q01543|Q13588|O60701|Q9Y4E8|P51617|Q06787|P52306|P09429|P55039|Q8TF50|P56470|P41743|P25098|O75173|P16949|Q7Z3D4|Q15365|Q8IYB5|P12956|P14174|Q9NRW1|P20073|Q9UDY4|Q02880|Q14CS0|Q8IVD9|P29597|Q13765|P55010|Q53H82|Q86VW0|O94973|P21741|Q00577|Q15700|O75121|P63172|Q9Y3B8|O14979|Q13485|Q13424|O14737|Q86U42|Q9Y5X3|Q96BR1|Q9NQ66|Q9Y296|P15498|Q13283|Q04323|P04843|Q9BPW9|Q6PL45|P30405|O75475|P46063|Q13907|Q8WWN9|Q05084|P78314|P40313|O43683|Q9UBW5|P09012|P29692|Q8NBM8|Q96DB9|Q8TC05|O43736|O60573|Q96T60|Q9UQ80|Q9HD15|Q969M7|Q6GPH6|P53674|Q13287|P23588|Q08752|Q8TDH9|P12268|O43427|O00305|Q9UJ70|P42226|P26885|O15164|Q8TEA8|P12081|Q92854|Q9BR61|P01374|Q02750|Q8TCD5|P46782|P78344|Q9Y5P4|Q8NEZ2|Q99959|Q99075|P01282|Q9H7Z7|P84077|Q13563|Q6P5Z2|P41236|P17252|P29279|Q00722|Q13043|P18075|O94903|P17612|P04085|P09486|P20338|P14868|Q99729|Q9Y561|Q9BRX2|Q08722|P39019|P53355|P63279|O15182|Q765P7|O14511|P11441|O95429|Q8WUW1|P61019|Q09028|P49589|P54577|O43865|P11137|Q9H492|Q96EK5|P11413|Q13838|Q14677|Q9NZR2|P56211|P67809|O75534|Q9NRR5|Q15633|Q9NX01|O00214|Q13404|P07108|P35070|Q9BUJ2|Q8WVY7|Q13136|Q6UX71|Q92888|Q8IX19|Q5JTD0|Q08AG7|P19419|Q07866|Q9NZ52|Q8IVM0|P62993|Q92988|P11234|Q9UIC8|P50454|Q15025|Q9H773|Q9H3H3|P10147|Q9HDC5|Q9UJU6|P01127|Q9H0P0|Q9BYP7|O75347|O95229|P61024|Q9HD26|Q9BY32|O95816|O43570|O43597|Q7LG56|P48507|Q86UE4|Q9BSH4|O00308|P52435|Q9NWM8|P31431|P62888|Q9BSW2|Q5R372|Q15126|Q9Y2T7|Q96AG4|Q9UMR2|Q16595|Q9BX67|Q9Y696|P54920|P29372|P56377|O15305|Q3ZCW2|Q99471|Q5VWZ2|Q96HC4|Q8IVG5|Q7Z4W2|Q9UNZ2|O75190|P31946|Q14BN4|Q96I25|P56192|Q6GQQ9|Q7L8A9|Q9UBB4|P06730|Q96NB1|P56645|Q8TAE8|O14974|P51148|O75116|Q99933|Q9H6S1|P55854|O60825|P60900|O60493|P50583|Q16206|Q5JXA9|P78333|P15056|P61764|O00560|Q14457|P16671|Q9HCN4|P62253|O14964|Q92804|Q9NP66|Q9NUQ9|Q8NG68|O14933|Q9NP79|Q8WXH0|Q53S33|O95867|Q9H2K0|Q96AJ9|Q6UXX9|P98179|O60234|P00519|Q12983|Q9BZM4|Q8IV38|Q2M296|O75351|O14907|Q7Z739|P0C7L1|Q92769|P32019|P49789|Q96K21|Q9Y6U7|P00338|Q9Y3C0|P84022|O43488|Q13442|O60890|Q9UBT2|P30086|P62072|O14828|Q9UK80|Q9NRF9|Q8IU54|Q05086|P55075|Q86VP1|O94988|Q5VUJ9|Q96FJ2|Q14563|Q6Y7W6|Q92918|O75940|Q99417|P21781|P31948|O43765|Q15717|P29350|Q68G75|P28223|P09038|Q93015|Q8N142|P31749|P61106|Q96IW7|P08237|P10415|Q6PL24|Q9UQN3|O43768|Q9NVH1|Q9P2E9|Q8N6M0|O60551|Q8WUY8|Q9UHV9|P25942|Q99447|P19883|P07741|Q6GMV3|P23443|Q9Y4P3|O43776|Q9NVA2|O76074|O75822|Q86VP3|Q8WXW3|Q676U5|P59780|P30040|P54727|Q9NRX4|O95671|Q96SM3|Q9Y2Q3|Q9NZD8|Q9BV57|O95825|Q8N8N7|Q8WZA0|P23193|O43521|Q9BVM4|Q99683|Q8WWM7|Q9UMS0|P23919|Q96EM0|P61026|Q6P1M0|P41208|Q99614|Q15366|P15311|Q13145|P55145|Q02241|Q9NR28|P22626|Q8IXJ6|P24386|Q16539|Q9BW91|P68106|P60520|Q15813|P08238|P51965|Q5JX69|Q96GD0|P48061|Q96NA2|Q9NVQ4|Q9Y3D2|Q6UWT4|P51671|P30153|Q9BYC5|O00203|Q08378|P21964|Q6PKG0|P54687|O95831|Q13884|Q9BRG1|O43405|Q16774|O00221|P33316|P61601|Q8NFX7|Q99935|P45983|O15165|Q99963|Q9ULT6|O43447|Q12986|Q969R5|Q9Y6F6|O14530|Q9Y508|P09936|Q8WUD1|Q14112|Q9UK28|Q9Y2X7|P05014|Q9Y5A7|O43353|P11586|P68400|Q99829|P01189|O60476|P61960|O75339|Q13620|Q86UU1|Q9UIK4|P12643|P24534|Q16864|Q96FV9|P54725|P34949|Q99733|Q9P000|Q16621|Q9H777|P27707|Q9H2R5|Q6PD74|O00170|Q6UX46|O94985|Q15691|Q8NDB2|O76080|O95835|Q5T5Y3|P23284|Q13586|Q13557|Q9NR12|O75791|Q07817|Q8WYN0|P53990|P50552|Q9BT73|Q16643|P61020|Q9NYJ8|O00559|Q96CN7|P42830|Q0ZGT2|Q969D9|Q9H190|Q8N608|Q6P2H3|P50502|P15153|Q9Y337|Q92890|Q8NDI1|P05161|Q96G30|P49767|Q13303|Q06413|Q9UL25|O43399|Q9BY11|Q99549|Q9Y237|O95716|Q8N8R5|O43633|Q5VIR6|Q8TDQ7|P51812|Q8TBM8|Q9UN86|Q9UII2|Q9NUG6|O75063|P50995|Q8IV48|P63241|O95861|O00585|Q9HBL8|Q9Y4G6|P49914|Q96A72|Q8NCW0|Q7Z2W9|Q92575|O95989|Q9UPQ9|P54284|Q13490|Q9UBC2|Q07812|Q9NSB8|Q9P2T1|Q15714|O75888|Q9Y3C8|P50914|Q7Z569|P35354|P05067|Q5SGD2|P13667|Q14118|P14317|Q14739|Q6IBS0|P55957|Q9Y5K6|Q05516|P09525|Q9H0R4|Q9UHP3|Q9P1Z2|Q9BY41|O00287|Q9BYF1|Q14197|Q9BV20|O94992|Q9BYB0|Q15831|Q13137|Q9P2X3|P10767|P15514|P78362|O94979|Q9UL46|Q8N1Q1|P43626|Q9BTE6|Q9H7C9|P49757|P45954|P16455|P04792|Q9BZE9|Q9NZ94|Q12792|P84085|Q6NYC1|O14879|Q9H9Q4|O60934|Q9Y5S2|Q92934|P07359|Q15388|P17677|Q14494|O15117|P27348|Q9UBL3|P17301|Q9Y570|O75167|P31483|Q9Y2X8|Q53GL0|Q9H2U2|Q9UN19|Q674X7|Q96FT7|Q9NYJ7|O00161|Q16512|Q2MKA7|O75427|O43508|P19525|Q9UIB8|Q96SL4|Q15389|P07237|O94907|Q15036|Q13616|Q6ZUJ8|O95969|P50591|Q9GZY6|P52209|Q3SXY8|Q14807|Q12933|P35611|P02776|P63010|Q14204|Q9BU02|Q96BJ3|P53004|Q9UGV2|Q8IWQ3|P60763|A0FGR8|O15234|Q92686|Q9H0F7|P25116|Q6FI81|Q9NVM6|Q9BQR3|Q9Y5V3|P50461|Q16627|Q13976|P19838|P11142|Q9H446|P45984|O43291|Q99816|O60684|P15309|Q14162|Q9NP87|P20936|Q96CN9|P15248|P09104|P50570|J3QR46|Q9H6H4|P50395|P37108|Q7Z7K0|O15169|Q96A49|Q14165|P36873|Q13451|Q8NBS9|Q14643|P23946|P52630|Q14232|Q96B36|O75528|Q99942|P42575|Q14790|Q9UPW0|Q9BUZ4|Q15276|P55210|Q9H3K6|O00622|Q96AT9|Q9Y478|P51808|Q9UJ68|Q9ULG6|Q99856|Q8WUF8|P51452|Q13636|Q8WXW3-4|O43521-2|P54274|O60568|Q6UXB4|Q96DF8|Q9UHB6|Q92576|Q8N5G2|O15533|P35813|O60678|Q14195|Q5T2T1|Q96J94|Q07869|Q9BUN8|Q15427|P55036|P46459|P61201|Q15811|Q9H6E4|Q9H9G7|P04180|O43819|Q9BT09|P25490|Q15653|O14734|O14773|P78540|Q9BY49|Q9NVS9|P52788|P35241|Q08117|Q99439|A6NFH5|P01112|Q08116|Q92882|O95881|P07900|P08238|P42336|P27986|P49840|P49841|P06239|P30101|Q08209|P63098|P15428|P68400|P67870|P19784|P67870|P54646|O43741|P54619|Q9HCR9|Q9H488|Q8NBJ5|Q15084|Q96JJ7|O43692|Q8WXF3|P16519|P14625|Q5GAN3|Q6DKI7|Q8NBL1|O00469|Q9HCN8|Q12797|Q9UBS4|Q86YB8|O00198|Q8IVY1|Q9Y663|Q7Z4H8|Q8IXB1|P49327|Q53FT3|Q14289|Q96DZ1|Q5T4F4|Q5XG99|Q9GZX9|P50897|Q9Y680|O00453|P27448|P12814|Q9UKA2|P23381	Sun_Nature_2023|Sun_finemapped_Nature_2023	Q14739	ARHGEF3	3.5	ENSG00000163947 - 1 - 1		rs6445826|rs1354034|rs13062635	White blood cell count|Platelet count|Mean platelet volume|Plateletcrit|High light scatter reticulocyte count|High light scatter reticulocyte percentage of red cells|Lymphocyte count|Lymphocyte percentage of white cells|Reticulocyte fraction of red cells|Reticulocyte count|Mitochondrial DNA copy number|Platelet count during second trimester of pregnancy|Platelet count during third trimester of pregnancy|Mean platelet volume during first trimester of pregnancy|Mean platelet volume during third trimester of pregnancy|Platelet count during first trimester of pregnancy|Platelet count during postpartum period|Platelet count at delivery|Mean platelet volume during second trimester of pregnancy|Gestational thrombocytopenia|Mean platelet volume during the postpartum period|Mean platelet volume at delivery|Eukaryotic translation initiation factor 4 gamma 2 levels|Sphingosine levels|Sphingadienine levels|Spermidine levels|Aspartate levels|Sphingosine 1-phosphate levels|Sphinganine levels|Purpura and other hemorrhagic conditions (PheCode 287)|Pyruvate levels|Calcium levels|platelet count (maximum, inv-norm transformed)|Thrombocytopenia (PheCode 287.3)|platelet count (mean, inv-norm transformed)|platelet count (minimum, inv-norm transformed)|High fluorescence immature platelet fraction|Platelet forward scatter distribution width|Platelet large cell ratio|Platelet side scatter|Platelet forward scatter|Platelet side fluorescence|Immature platelet fraction|Immature platelet count|N-acetylneuraminate levels|mean platelet volume (MPV, maximum, inv-norm transformed)|mean platelet volume (MPV, minimum, inv-norm transformed)|mean platelet volume (MPV, mean, inv-norm transformed)|Pyruvate levels (UKB data field 23472)|1-stearoyl-2-oleoyl-GPS (18:0/18:1) levels	myeloid white cell count|platelet count|mean platelet volume|platelet crit|reticulocyte count|reticulocyte measurement|lymphocyte count|lymphocyte percentage of leukocytes|mitochondrial DNA measurement|Thrombocytopenia|eukaryotic translation initiation factor 4 gamma 2 measurement|sphingosine measurement|sphingadienine measurement|spermidine measurement|aspartate measurement|platelet measurement|sphingosine 1-phosphate measurement|sphinganine measurement|hemorrhagic disease|pyruvate measurement|calcium measurement|thrombocytopenia 4|immature platelet measurement|immature platelet fraction|immature platelet count|N-acetylneuraminate measurement|1-stearoyl-2-oleoyl-GPS (18:0/18:1) measurement	GCST90002374|GCST001783|GCST001337|GCST001335|GCST002186|GCST002184|GCST004607|GCST004603|GCST003383|GCST010231|GCST010229|GCST90002385|GCST90002386|GCST90002316|GCST90002345|GCST90002388|GCST90002356|GCST90002360|GCST90002358|GCST90002389|GCST90002348|GCST004599|GCST004619|GCST004622|GCST004627|GCST005991|GCST008167|GCST90002406|GCST90026517|GCST90026518|GCST90026525|GCST90026526|GCST90026371|GCST90002400|GCST90002395|GCST008039|GCST90302225|GCST90302226|GCST90302229|GCST90302231|GCST90302224|GCST90302228|GCST90302227|GCST90302230|GCST90302234|GCST90302233|GCST90302232|GCST90002405|GCST90002402|GCST90162018|GCST90140211|GCST90140088|GCST90139588|GCST90139565|GCST90239624|GCST90245430|GCST90103176|GCST90103177|GCST90103192|GCST90475807|GCST90092942|GCST90094627|GCST90094628|GCST90018749|GCST90448624|GCST90018951|GCST90476294|GCST90479983|GCST90479984|GCST90476295|GCST90476298|GCST90476296|GCST90476301|GCST90476302|GCST90476300|GCST90476297|GCST90271311|GCST90271312|GCST90200120|GCST90200370|GCST90200374|GCST90200385|GCST90281198|GCST90281197|GCST90281201|GCST90281192|GCST90281194|GCST90281193|GCST90281200|GCST90281199|GCST90102883|GCST90103086|GCST90278197|GCST90475515|GCST90475516|GCST90475521|GCST90475522|GCST90475518|GCST90475519|GCST90018969|GCST90018962|GCST90269569|GCST90199652|GCST90475809|GCST90479707|GCST90479709|GCST90479708|GCST90480650|GCST90480652|GCST90480651|GCST90002357	27
prot.5778	Q9NXL6	SIDT1	SID1 transmembrane family member 1	cis	3_113296244_G_A	3	110581336	116590302	no	113296244	G	A	0.117834	0.1786	1413	0.587238	0.06	112.41	25.5358	0.0499838	3	95	957	intron_variant	CFAP44	chr3_113291619_T_C	0.804674	missense_variant	CFAP44	proxy	imputed	12	novel protein at locus (not assayed)	rs576012674|rs7642576|rs16860128|rs9847365|rs116750963|rs78641197|rs6780406|rs56160161|rs62263730|rs6791672|rs115081042|rs553476664|rs145871788|rs16860233|rs753213506|rs77561169|rs145082435|rs2141347|rs34985808|rs9815606|rs765351826|rs9819079|rs7646849|rs113171095|rs62263759|.|chr3:113081796|rs112771522|rs11449737,rs563647212|rs73223917|rs1920081|rs11713978|rs72942405|rs116765948|rs7622812|3:112935114_TAGA_T|rs10511323|rs532524657|rs115551340|rs4682132|rs4682481|rs144251369|rs4682483|rs749023344|rs3856718|rs3856720|rs138348732|rs34284771|rs751956940|rs141220795|rs113029971|rs770329744|rs189439600	Sun_finemapped_Nature_2023|Zhang_2022_NatGet_AApop|Eldjarn_smpnorm_Nature_2023|Dhindsa_Nature_2023|Pietzner_2021_Science|Pietzner_2021_NatComm|Zhang_2022_NatGet_EApop|Gudjonsson_2022_NatComm|Ferkingstad_2021_NatGen|Eldjarn_nonnorm_Nature_2023|Sun_2018_Nature|Sun_Nature_2023|Repetto_2024_NatHumBehav|Koprulu_NatMetab_2023|Png_2021_NatComms	Q8TD46|P41217|Q76M96|Q9BWV1|P01303|Q8IYS0|P04179					Dhindsa_Nature_2023	Q9BWV1|Q8TD46			CFAP44|SIDT1	3.5|3.5	ENSG00000206530 - 0.951273521926005 - 55|ENSG00000144857 - 0.484979103487072 - 2
prot.354	A0A7I2V2T3	IMPDH2	Inosine-5'-monophosphate dehydrogenase 2 (IMP dehydrogenase 2) (IMPD 2) (IMPDH 2) (EC 1.1.1.205) (Inosine-5'-monophosphate dehydrogenase type II) (IMP dehydrogenase II) (IMPDH-II)	trans	3_56815721_T_C	3	53815721	59815721	no	56815721	T	C	0.516277	0.6086	1413	0.242742	0.03	48.605	11.5043	0.594195	1	3	54	intron_variant	ARHGEF3	3_56815721_C_T	0.92758	intron_variant	ARHGEF3	none	imputed	19	novel protein at locus (not assayed)	rs777047106|rs71309976|rs2171856|rs75077371|rs6445826|rs1354034|rs1344142|rs13062174|rs13074522|rs11925835|3:56883694_TA_T|rs748281748|rs17825630|rs78748681|rs2035656|rs2291462|rs6809523|rs2291461|rs1463657|chr3:57104199|rs6780995|rs2035654|rs76645245|rs759476261|.|rs6776722|rs747089|rs115681122	Dhindsa_Nature_2023|Sun_finemapped_Nature_2023|Sun_Nature_2023|Eldjarn_smpnorm_Nature_2023|Ferkingstad_2021_NatGen|Eldjarn_nonnorm_Nature_2023|Zhang_2022_NatGet_EApop|Katz_2021_Circulation|Suhre_2017_NatComm|Gudjonsson_2022_NatComm|Pietzner_2021_Science|Pietzner_2021_NatComm|Zhang_2022_NatGet_AApop|Sun_2018_Nature	Q13137|Q02880|P63172|P22004|Q99075|Q9UEW3|Q9ULA0|Q16851|O95544|P47972|P07686|Q8NFM7|Q86SJ2|P46527|Q9BWT3|Q12846|Q8TF42|Q07960|Q14596|Q96C10|O94760|Q92600|Q9BYW2|P53778|Q13148|Q9UNK0|Q96PE7|A5YKK6|O00244|P26639|Q9NSY2|P38936|O95149|O95630|P23677|O14717|Q99487|Q9BW66|Q9H0U4|Q5VWK5|Q16543|P55273|Q9HB71|Q9Y2I7|Q9UL26|P18031|P07947|Q9H299|Q9HCN6|P49593|Q6UXD5|P30419|Q03013|P16284|P14550|P49902|P13501|Q14653|Q99581|P43487|P14621|O75521|O75436|Q01085|P04406|Q12906|O95793|Q6ZRY4|Q9H3U1|Q9Y266|Q9Y3E7|O75592|Q9NRS6|Q06323|Q9NUW8|P42167|Q13017|O60763|P25686|Q8NHZ8|P27695|P52597|P16591|Q96JB5|P22392|O76003|Q9Y624|P10398|Q86VX2|Q14011|P62745|Q04637|P53814|Q9BUJ0|P10644|Q9Y5U2|P20839|Q15819|O00399|Q6YP21|Q9UKW4|Q9UEU0|O14602|Q53FA7|Q96FN9|Q8N668|Q69YI7|Q7L266|Q96FJ0|Q9H0M0|Q86U86|P06744|O14975|P18085|P62081|P13693|Q8WV92|P04049|Q86Y82|Q00688|Q16773|P29965|Q16644|Q99747|Q6P589|Q9Y2Y0|P63098|Q8TDB6|Q9NRA0|Q9NZJ5|O95388|Q9NTK5|Q9Y2Z0|Q8IXM2|Q92609|P29353|Q96CS3|O43827|Q8WW22|Q14974|Q7Z4V5|Q8IYU8|Q9UK53|Q5F1R6|Q16828|P06132|Q9UNE7|O43908|Q9GZQ8|Q15056|Q9Y3E2|Q9Y2G8|O00299|P61956|O60232|Q92619|P43405|Q9HB07|Q8WYQ3|Q6IN85|O75348|P36405|O60907|P52594|P51114|P11233|P09543|P31751|Q9Y274|P37837|Q9Y316|P49915|Q9UN37|O75223|O95336|Q96BD6|P05121|O75821|P02775|P37840|P07948|P23396|Q9Y295|Q9UBQ7|O15013|Q9UJY5|Q8WZ82|P98170|Q16881|P61586|Q13363|P42331|Q9NUU7|Q5VT25|P30520|P60842|Q16763|P04075|Q14240|Q96DB5|O95219|Q9BQ51|Q13045|P09417|Q9UJC5|P40222|Q9Y223|Q9GZT9|Q14103|Q6UWY0|P23560|Q9HC38|O95721|Q9GZV4|Q9H223|Q9NS18|Q9UKK9|O60496|Q9HAP6|Q9NRN7|Q9UNP9|Q9NUI1|Q08050|P08134|Q9H361|Q86YM7|Q9HC16|P34896|Q9Y3D6|Q8N9N8|O00273|Q12841|Q58F21|Q86SQ7|Q93045|O43805|Q9HCM2|O95206|P52566|Q02790|O95433|Q04759|P20339|Q96L93|Q9H114|Q96QR8|P09651|P09132|O60739|Q99490|O43320|Q13596|O15530|Q969H8|P52272|O43323|O43252|P35579|P40818|Q13322|Q9BWD1|P50579|P62316|P61086|P40933|Q06187|P0DMV8|Q15172|O15511|Q96EK6|Q96A57|Q8WWF3|Q9BRJ7|Q9UHD9|Q99426|O14944|Q13554|P62701|P47712|Q13444|P10619|Q15560|P26196|P62330|Q9NPB8|P18084|P51570|P16885|O43524|P06401|P0DJ93|P55263|Q13526|P40763|Q9H4E7|O75563|P63313|Q96CD2|P54819|P62380|Q00341|P12004|P61247|Q9Y2W6|Q5SW79|P13861|Q15121|O15068|Q9H8Y8|P22309|Q86Y30|P78368|P42680|P07492|Q14696|Q9NQ48|O43715|P60484|P62491|P36639|P32321|Q8TCF1|Q96Q83|Q9NUL3|P68036|Q15046|P49773|O96007|Q96BS2|Q8N6H7|Q9UIM3|Q99706|O75915|P42224|Q15797|Q9H7B7|O75506|P07093|Q9BV86|P25685|O75569|Q9NPJ3|Q9NX46|P62937|P78352|Q9NP97|Q96DE0|P78560|Q5VY43|P05198|Q96IU4|P07311|P0CG37|Q13506|Q15814|Q9H910|P07195|P30050|Q9NR31|P35625|Q9HAB8|P54252|Q4G0W2|P28482|P41227|Q07108|Q9P0W2|Q99497|Q96SB3|Q13310|O60506|Q96DX8|Q96AD5|O15405|Q9NZ72|P31785|Q9NZU1|Q9UQE7|Q9NWQ8|P06733|Q99962|P53367|P49588|P53582|Q9Y3A5|Q9Y5H1|Q01543|Q13588|O60701|Q9Y4E8|P51617|Q06787|P52306|P09429|P55039|Q8TF50|P56470|P41743|P25098|O75173|P16949|Q7Z3D4|Q15365|Q8IYB5|P12956|P14174|Q9NRW1|P20073|Q9UDY4|Q14CS0|Q8IVD9|P29597|Q13765|P55010|Q53H82|Q86VW0|O94973|P21741|Q00577|Q15700|O75121|Q9Y3B8|O14979|Q13485|Q13424|O14737|Q86U42|Q9Y5X3|Q96BR1|Q9NQ66|Q9Y296|P15498|Q13283|Q04323|P04843|Q9BPW9|Q6PL45|P30405|O75475|P46063|Q13907|Q8WWN9|Q05084|P78314|P40313|O43683|Q9UBW5|P09012|P29692|Q8NBM8|Q96DB9|Q8TC05|O43736|O60573|Q96T60|Q9UQ80|Q9HD15|Q969M7|Q6GPH6|P53674|Q13287|P23588|Q08752|Q8TDH9|P12268|O43427|O00305|Q9UJ70|P42226|P26885|O15164|Q8TEA8|P12081|Q92854|Q9BR61|P01374|Q02750|Q8TCD5|P46782|P78344|Q9Y5P4|Q8NEZ2|Q99959|P01282|Q9H7Z7|P84077|Q13563|Q6P5Z2|P41236|P17252|P29279|Q00722|Q13043|P18075|O94903|P17612|P04085|P09486|P20338|P14868|Q99729|Q9Y561|Q9BRX2|Q08722|P39019|P53355|P63279|O15182|Q765P7|O14511|P11441|O95429|Q8WUW1|P61019|Q09028|P49589|P54577|O43865|P11137|Q9H492|Q96EK5|P11413|Q13838|Q14677|Q9NZR2|P56211|P67809|O75534|Q9NRR5|Q15633|Q9NX01|O00214|Q13404|P07108|P35070|Q9BUJ2|Q8WVY7|Q13136|Q6UX71|Q92888|Q8IX19|Q5JTD0|Q08AG7|P19419|Q07866|Q9NZ52|Q8IVM0|P62993|Q92988|P11234|Q9UIC8|P50454|Q15025|Q9H773|Q9H3H3|P10147|Q9HDC5|Q9UJU6|P01127|Q9H0P0|Q9BYP7|O75347|O95229|P61024|Q9HD26|Q9BY32|O95816|O43570|O43597|Q7LG56|P48507|Q86UE4|Q9BSH4|O00308|P52435|Q9NWM8|P31431|P62888|Q9BSW2|Q5R372|Q15126|Q9Y2T7|Q96AG4|Q9UMR2|Q16595|Q9BX67|Q9Y696|P54920|P29372|P56377|O15305|Q3ZCW2|Q99471|Q5VWZ2|Q96HC4|Q8IVG5|Q7Z4W2|Q9UNZ2|O75190|P31946|Q14BN4|Q96I25|P56192|Q6GQQ9|Q7L8A9|Q9UBB4|P06730|Q96NB1|P56645|Q8TAE8|O14974|P51148|O75116|Q99933|Q9H6S1|P55854|O60825|P60900|O60493|P50583|Q16206|Q5JXA9|P78333|P15056|P61764|O00560|Q14457|P16671|Q9HCN4|P62253|O14964|Q92804|Q9NP66|Q9NUQ9|Q8NG68|O14933|Q9NP79|Q8WXH0|Q53S33|O95867|Q9H2K0|Q96AJ9|Q6UXX9|P98179|O60234|P00519|Q12983|Q9BZM4|Q8IV38|Q2M296|O75351|O14907|Q7Z739|P0C7L1|Q92769|P32019|P49789|Q96K21|Q9Y6U7|P00338|Q9Y3C0|P84022|O43488|Q13442|O60890|Q9UBT2|P30086|P62072|O14828|Q9UK80|Q9NRF9|Q8IU54|Q05086|P55075|Q86VP1|O94988|Q5VUJ9|Q96FJ2|Q14563|Q6Y7W6|Q92918|O75940|Q99417|P21781|P31948|O43765|Q15717|P29350|Q68G75|P28223|P09038|Q93015|Q8N142|P31749|P61106|Q96IW7|P08237|P10415|Q6PL24|Q9UQN3|O43768|Q9NVH1|Q9P2E9|Q8N6M0|O60551|Q8WUY8|Q9UHV9|P25942|Q99447|P19883|P07741|Q6GMV3|P23443|Q9Y4P3|O43776|Q9NVA2|O76074|O75822|Q86VP3|Q8WXW3|Q676U5|P59780|P30040|P54727|Q9NRX4|O95671|Q96SM3|Q9Y2Q3|Q9NZD8|Q9BV57|O95825|Q8N8N7|Q8WZA0|P23193|O43521|Q9BVM4|Q99683|Q8WWM7|Q9UMS0|P23919|Q96EM0|P61026|Q6P1M0|P41208|Q99614|Q15366|P15311|Q13145|P55145|Q02241|Q9NR28|P22626|Q8IXJ6|P24386|Q16539|Q9BW91|P68106|P60520|Q15813|P08238|P51965|Q5JX69|Q96GD0|P48061|Q96NA2|Q9NVQ4|Q9Y3D2|Q6UWT4|P51671|P30153|Q9BYC5|O00203|Q08378|P21964|Q6PKG0|P54687|O95831|Q13884|Q9BRG1|O43405|Q16774|O00221|P33316|P61601|Q8NFX7|Q99935|P45983|O15165|Q99963|Q9ULT6|O43447|Q12986|Q969R5|Q9Y6F6|O14530|Q9Y508|P09936|Q8WUD1|Q14112|Q9UK28|Q9Y2X7|P05014|Q9Y5A7|O43353|P11586|P68400|Q99829|P01189|O60476|P61960|O75339|Q13620|Q86UU1|Q9UIK4|P12643|P24534|Q16864|Q96FV9|P54725|P34949|Q99733|Q9P000|Q16621|Q9H777|P27707|Q9H2R5|Q6PD74|O00170|Q6UX46|O94985|Q15691|Q8NDB2|O76080|O95835|Q5T5Y3|P23284|Q13586|Q13557|Q9NR12|O75791|Q07817|Q8WYN0|P53990|P50552|Q9BT73|Q16643|P61020|Q9NYJ8|O00559|Q96CN7|P42830|Q0ZGT2|Q969D9|Q9H190|Q8N608|Q6P2H3|P50502|P15153|Q9Y337|Q92890|Q8NDI1|P05161|Q96G30|P49767|Q13303|Q06413|Q9UL25|O43399|Q9BY11|Q99549|Q9Y237|O95716|Q8N8R5|O43633|Q5VIR6|Q8TDQ7|P51812|Q8TBM8|Q9UN86|Q9UII2|Q9NUG6|O75063|P50995|Q8IV48|P63241|O95861|O00585|Q9HBL8|Q9Y4G6|P49914|Q96A72|Q8NCW0|Q7Z2W9|Q92575|O95989|Q9UPQ9|P54284|Q13490|Q9UBC2|Q07812|Q9NSB8|Q9P2T1|Q15714|O75888|Q9Y3C8|P50914|Q7Z569|P35354|P05067|Q5SGD2|P13667|Q14118|P14317|Q14739|Q6IBS0|P55957|Q9Y5K6|Q05516|P09525|Q9H0R4|Q9UHP3|Q9P1Z2|Q9BY41|O00287|Q9BYF1|Q14197|Q9BV20|O94992|Q9BYB0|Q15831|Q9P2X3|P10767|P15514|P78362|O94979|Q9UL46|Q8N1Q1|P43626|Q9BTE6|Q9H7C9|P49757|P45954|P16455|P04792|Q9BZE9|Q9NZ94|Q12792|P84085|Q6NYC1|O14879|Q9H9Q4|O60934|Q9Y5S2|Q92934|P07359|Q15388|P17677|Q14494|O15117|P27348|Q9UBL3|P17301|Q9Y570|O75167|P31483|Q9Y2X8|Q53GL0|Q9H2U2|Q9UN19|Q674X7|Q96FT7|Q9NYJ7|O00161|Q16512|Q2MKA7|O75427|O43508|P19525|Q9UIB8|Q96SL4|Q15389|P07237|O94907|Q15036|Q13616|Q6ZUJ8|O95969|P50591|Q9GZY6|P52209|Q3SXY8|Q14807|Q12933|P35611|P02776|P63010|Q14204|Q9BU02|Q96BJ3|P53004|Q9UGV2|Q8IWQ3|P60763|A0FGR8|O15234|Q92686|Q9H0F7|P25116|Q6FI81|Q9NVM6|Q9BQR3|Q9Y5V3|P50461|Q16627|Q13976|P19838|P11142|Q9H446|P45984|O43291|Q99816|O60684|P15309|Q14162|Q9NP87|P20936|Q96CN9|P15248|P09104|P50570|J3QR46|Q9H6H4|P50395|P37108|Q7Z7K0|O15169|Q96A49|Q14165|P36873|Q13451|Q8NBS9|Q14643|P23946|P52630|Q14232|Q96B36|O75528|Q99942|P42575|Q14790|Q9UPW0|Q9BUZ4|Q15276|P55210|Q9H3K6|O00622|Q96AT9|Q9Y478|P51808|Q9UJ68|Q9ULG6|Q99856|Q8WUF8|P51452|Q13636|Q8WXW3-4|O43521-2|P54274|O60568|Q6UXB4|Q96DF8|Q9UHB6|Q92576|Q8N5G2|O15533|P35813|O60678|Q14195|Q5T2T1|Q96J94|Q07869|Q9BUN8|Q15427|P55036|P46459|P61201|Q15811|Q9H6E4|Q9H9G7|P04180|O43819|Q9BT09|P25490|Q15653|O14734|O14773|P78540|Q9BY49|Q9NVS9|P52788|P35241|Q08117|Q99439|A6NFH5|P01112|Q08116|Q92882|O95881|P07900|P08238|P42336|P27986|P49840|P49841|P06239|P30101|Q08209|P63098|P15428|P68400|P67870|P19784|P67870|P54646|O43741|P54619|Q9HCR9|Q9H488|Q8NBJ5|Q15084|Q96JJ7|O43692|Q8WXF3|P16519|P14625|Q5GAN3|Q6DKI7|Q8NBL1|O00469|Q9HCN8|Q12797|Q9UBS4|Q86YB8|O00198|Q8IVY1|Q9Y663|Q7Z4H8|Q8IXB1|P49327|Q53FT3|Q14289|Q96DZ1|Q5T4F4|Q5XG99|Q9GZX9|P50897|Q9Y680|O00453|P27448|P12814|Q9UKA2|P23381|Q6UXH1|Q8NBJ7|Q8WU39|Q6UWW8|Q9Y4L1|P23141|Q6UXK5				rs6445826|rs1354034|rs1344142|rs13062174|rs13074522|rs11925835	Eldjarn_smpnorm_Nature_2023|Eldjarn_nonnorm_Nature_2023|Sun_Nature_2023|Ferkingstad_2021_NatGen|Sun_finemapped_Nature_2023|Suhre_2017_NatComm|Gudjonsson_2022_NatComm|Pietzner_2021_Science|Pietzner_2021_NatComm|Folkersen_2020_NatMetab	Q9BWT3|Q12846|Q8TF42|Q07960|Q14596|Q96C10|O94760|Q92600|Q9BYW2|P53778|Q13148|Q9UNK0|Q96PE7|A5YKK6|O00244|P26639|Q9NSY2|P38936|O95149|O95630|P23677|O14717|Q99487|Q9BW66|Q9H0U4|Q5VWK5|Q16543|P55273|Q9HB71|Q9Y2I7|P22004|Q9UL26|P18031|P07947|Q9H299|Q9HCN6|P49593|Q6UXD5|P30419|Q03013|P16284|P14550|P49902|P13501|Q14653|Q99581|P43487|P14621|O75521|O75436|Q01085|P04406|Q12906|O95793|Q6ZRY4|Q9H3U1|Q9Y266|Q9Y3E7|O75592|Q9NRS6|Q06323|Q9NUW8|P42167|Q13017|O60763|P25686|Q8NHZ8|P27695|P52597|P16591|Q96JB5|P22392|O76003|Q9Y624|P10398|Q86VX2|Q14011|P62745|Q04637|P53814|Q9BUJ0|P10644|Q9Y5U2|P20839|Q15819|O00399|Q6YP21|Q9UKW4|Q9UEU0|O14602|Q53FA7|Q96FN9|Q8N668|Q69YI7|Q7L266|Q96FJ0|Q9H0M0|Q86U86|P06744|O14975|P18085|P62081|P13693|Q8WV92|P04049|Q86Y82|Q00688|Q16773|P29965|Q16644|Q99747|Q6P589|Q9Y2Y0|P63098|Q8TDB6|Q9NRA0|Q9NZJ5|O95388|Q9NTK5|Q9Y2Z0|Q8IXM2|Q92609|P29353|Q96CS3|O43827|Q8WW22|Q14974|Q7Z4V5|Q8IYU8|Q9UK53|Q5F1R6|Q16828|P06132|Q9UNE7|O43908|Q9GZQ8|Q15056|Q9Y3E2|Q9Y2G8|O00299|P61956|O60232|Q92619|P43405|Q9HB07|Q8WYQ3|Q6IN85|O75348|P36405|O60907|P52594|P51114|P11233|P09543|P31751|Q86SJ2|Q9Y274|P37837|Q9Y316|P49915|Q9UN37|O75223|O95336|Q96BD6|P05121|O75821|P02775|P37840|P07948|P23396|Q9Y295|Q9UBQ7|O15013|Q9UJY5|Q8WZ82|P98170|Q16881|P61586|Q13363|P42331|Q9NUU7|Q5VT25|P30520|P60842|Q16763|P04075|Q14240|Q96DB5|O95219|Q9BQ51|Q13045|P09417|Q9UJC5|P40222|Q9Y223|Q9GZT9|Q14103|Q6UWY0|P23560|Q9HC38|O95721|Q9GZV4|Q9H223|Q9NS18|Q9UKK9|O60496|Q9HAP6|Q9NRN7|Q9UNP9|Q9NUI1|Q08050|P08134|Q9H361|Q86YM7|Q9HC16|P34896|Q9Y3D6|Q8N9N8|O00273|Q12841|Q58F21|Q86SQ7|Q93045|O43805|Q9HCM2|O95206|P52566|Q02790|O95433|Q04759|P20339|Q96L93|Q9H114|Q96QR8|P09651|P09132|O60739|Q99490|O43320|Q13596|O15530|Q969H8|P52272|O43323|O43252|P35579|P40818|Q13322|Q9BWD1|P50579|P62316|P61086|P40933|Q06187|P0DMV8|Q15172|O15511|Q96EK6|Q96A57|Q8WWF3|Q9BRJ7|Q9UHD9|Q99426|O14944|Q13554|P62701|P47712|Q13444|P10619|Q15560|P26196|P62330|Q9NPB8|P18084|P51570|P16885|O43524|P06401|P0DJ93|P55263|Q13526|P40763|Q9H4E7|O75563|P63313|Q96CD2|P54819|P62380|Q00341|P12004|P61247|Q9Y2W6|Q5SW79|P13861|Q15121|O15068|Q9H8Y8|P22309|Q86Y30|P78368|P42680|P07492|Q14696|Q9NQ48|O43715|P60484|P62491|P36639|P32321|Q8TCF1|Q96Q83|Q9NUL3|P68036|Q15046|P49773|O96007|Q96BS2|Q8N6H7|Q9UIM3|Q99706|O75915|P42224|Q15797|Q9H7B7|O75506|P07093|Q9BV86|P25685|O75569|Q9NPJ3|Q9NX46|P62937|P78352|Q9NP97|Q96DE0|P78560|Q5VY43|P05198|Q96IU4|P07311|P0CG37|Q13506|Q15814|Q9H910|P07195|P30050|Q9NR31|P35625|Q9HAB8|P54252|Q4G0W2|P28482|P41227|Q07108|Q9P0W2|Q99497|Q96SB3|Q13310|O60506|Q96DX8|Q96AD5|O15405|Q9NZ72|P31785|Q9NZU1|Q9UQE7|Q9NWQ8|P06733|Q99962|P53367|P49588|P53582|Q9Y3A5|Q9Y5H1|Q01543|Q13588|O60701|Q9Y4E8|P51617|Q06787|P52306|P09429|P55039|Q8TF50|P56470|P41743|P25098|O75173|P16949|Q7Z3D4|Q15365|Q8IYB5|P12956|P14174|Q9NRW1|P20073|Q9UDY4|Q02880|Q14CS0|Q8IVD9|P29597|Q13765|P55010|Q53H82|Q86VW0|O94973|P21741|Q00577|Q15700|O75121|P63172|Q9Y3B8|O14979|Q13485|Q13424|O14737|Q86U42|Q9Y5X3|Q96BR1|Q9NQ66|Q9Y296|P15498|Q13283|Q04323|P04843|Q9BPW9|Q6PL45|P30405|O75475|P46063|Q13907|Q8WWN9|Q05084|P78314|P40313|O43683|Q9UBW5|P09012|P29692|Q8NBM8|Q96DB9|Q8TC05|O43736|O60573|Q96T60|Q9UQ80|Q9HD15|Q969M7|Q6GPH6|P53674|Q13287|P23588|Q08752|Q8TDH9|P12268|O43427|O00305|Q9UJ70|P42226|P26885|O15164|Q8TEA8|P12081|Q92854|Q9BR61|P01374|Q02750|Q8TCD5|P46782|P78344|Q9Y5P4|Q8NEZ2|Q99959|Q99075|P01282|Q9H7Z7|P84077|Q13563|Q6P5Z2|P41236|P17252|P29279|Q00722|Q13043|P18075|O94903|P17612|P04085|P09486|P20338|P14868|Q99729|Q9Y561|Q9BRX2|Q08722|P39019|P53355|P63279|O15182|Q765P7|O14511|P11441|O95429|Q8WUW1|P61019|Q09028|P49589|P54577|O43865|P11137|Q9H492|Q96EK5|P11413|Q13838|Q14677|Q9NZR2|P56211|P67809|O75534|Q9NRR5|Q15633|Q9NX01|O00214|Q13404|P07108|P35070|Q9BUJ2|Q8WVY7|Q13136|Q6UX71|Q92888|Q8IX19|Q5JTD0|Q08AG7|P19419|Q07866|Q9NZ52|Q8IVM0|P62993|Q92988|P11234|Q9UIC8|P50454|Q15025|Q9H773|Q9H3H3|P10147|Q9HDC5|Q9UJU6|P01127|Q9H0P0|Q9BYP7|O75347|O95229|P61024|Q9HD26|Q9BY32|O95816|O43570|O43597|Q7LG56|P48507|Q86UE4|Q9BSH4|O00308|P52435|Q9NWM8|P31431|P62888|Q9BSW2|Q5R372|Q15126|Q9Y2T7|Q96AG4|Q9UMR2|Q16595|Q9BX67|Q9Y696|P54920|P29372|P56377|O15305|Q3ZCW2|Q99471|Q5VWZ2|Q96HC4|Q8IVG5|Q7Z4W2|Q9UNZ2|O75190|P31946|Q14BN4|Q96I25|P56192|Q6GQQ9|Q7L8A9|Q9UBB4|P06730|Q96NB1|P56645|Q8TAE8|O14974|P51148|O75116|Q99933|Q9H6S1|P55854|O60825|P60900|O60493|P50583|Q16206|Q5JXA9|P78333|P15056|P61764|O00560|Q14457|P16671|Q9HCN4|P62253|O14964|Q92804|Q9NP66|Q9NUQ9|Q8NG68|O14933|Q9NP79|Q8WXH0|Q53S33|O95867|Q9H2K0|Q96AJ9|Q6UXX9|P98179|O60234|P00519|Q12983|Q9BZM4|Q8IV38|Q2M296|O75351|O14907|Q7Z739|P0C7L1|Q92769|P32019|P49789|Q96K21|Q9Y6U7|P00338|Q9Y3C0|P84022|O43488|Q13442|O60890|Q9UBT2|P30086|P62072|O14828|Q9UK80|Q9NRF9|Q8IU54|Q05086|P55075|Q86VP1|O94988|Q5VUJ9|Q96FJ2|Q14563|Q6Y7W6|Q92918|O75940|Q99417|P21781|P31948|O43765|Q15717|P29350|Q68G75|P28223|P09038|Q93015|Q8N142|P31749|P61106|Q96IW7|P08237|P10415|Q6PL24|Q9UQN3|O43768|Q9NVH1|Q9P2E9|Q8N6M0|O60551|Q8WUY8|Q9UHV9|P25942|Q99447|P19883|P07741|Q6GMV3|P23443|Q9Y4P3|O43776|Q9NVA2|O76074|O75822|Q86VP3|Q8WXW3|Q676U5|P59780|P30040|P54727|Q9NRX4|O95671|Q96SM3|Q9Y2Q3|Q9NZD8|Q9BV57|O95825|Q8N8N7|Q8WZA0|P23193|O43521|Q9BVM4|Q99683|Q8WWM7|Q9UMS0|P23919|Q96EM0|P61026|Q6P1M0|P41208|Q99614|Q15366|P15311|Q13145|P55145|Q02241|Q9NR28|P22626|Q8IXJ6|P24386|Q16539|Q9BW91|P68106|P60520|Q15813|P08238|P51965|Q5JX69|Q96GD0|P48061|Q96NA2|Q9NVQ4|Q9Y3D2|Q6UWT4|P51671|P30153|Q9BYC5|O00203|Q08378|P21964|Q6PKG0|P54687|O95831|Q13884|Q9BRG1|O43405|Q16774|O00221|P33316|P61601|Q8NFX7|Q99935|P45983|O15165|Q99963|Q9ULT6|O43447|Q12986|Q969R5|Q9Y6F6|O14530|Q9Y508|P09936|Q8WUD1|Q14112|Q9UK28|Q9Y2X7|P05014|Q9Y5A7|O43353|P11586|P68400|Q99829|P01189|O60476|P61960|O75339|Q13620|Q86UU1|Q9UIK4|P12643|P24534|Q16864|Q96FV9|P54725|P34949|Q99733|Q9P000|Q16621|Q9H777|P27707|Q9H2R5|Q6PD74|O00170|Q6UX46|O94985|Q15691|Q8NDB2|O76080|O95835|Q5T5Y3|P23284|Q13586|Q13557|Q9NR12|O75791|Q07817|Q8WYN0|P53990|P50552|Q9BT73|Q16643|P61020|Q9NYJ8|O00559|Q96CN7|P42830|Q0ZGT2|Q969D9|Q9H190|Q8N608|Q6P2H3|P50502|P15153|Q9Y337|Q92890|Q8NDI1|P05161|Q96G30|P49767|Q13303|Q06413|Q9UL25|O43399|Q9BY11|Q99549|Q9Y237|O95716|Q8N8R5|O43633|Q5VIR6|Q8TDQ7|P51812|Q8TBM8|Q9UN86|Q9UII2|Q9NUG6|O75063|P50995|Q8IV48|P63241|O95861|O00585|Q9HBL8|Q9Y4G6|P49914|Q96A72|Q8NCW0|Q7Z2W9|Q92575|O95989|Q9UPQ9|P54284|Q13490|Q9UBC2|Q07812|Q9NSB8|Q9P2T1|Q15714|O75888|Q9Y3C8|P50914|Q7Z569|P35354|P05067|Q5SGD2|P13667|Q14118|P14317|Q14739|Q6IBS0|P55957|Q9Y5K6|Q05516|P09525|Q9H0R4|Q9UHP3|Q9P1Z2|Q9BY41|O00287|Q9BYF1|Q14197|Q9BV20|O94992|Q9BYB0|Q15831|Q13137|Q9P2X3|P10767|P15514|P78362|O94979|Q9UL46|Q8N1Q1|P43626|Q9BTE6|Q9H7C9|P49757|P45954|P16455|P04792|Q9BZE9|Q9NZ94|Q12792|P84085|Q6NYC1|O14879|Q9H9Q4|O60934|Q9Y5S2|Q92934|P07359|Q15388|P17677|Q14494|O15117|P27348|Q9UBL3|P17301|Q9Y570|O75167|P31483|Q9Y2X8|Q53GL0|Q9H2U2|Q9UN19|Q674X7|Q96FT7|Q9NYJ7|O00161|Q16512|Q2MKA7|O75427|O43508|P19525|Q9UIB8|Q96SL4|Q15389|P07237|O94907|Q15036|Q13616|Q6ZUJ8|O95969|P50591|Q9GZY6|P52209|Q3SXY8|Q14807|Q12933|P35611|P02776|P63010|Q14204|Q9BU02|Q96BJ3|P53004|Q9UGV2|Q8IWQ3|P60763|A0FGR8|O15234|Q92686|Q9H0F7|P25116|Q6FI81|Q9NVM6|Q9BQR3|Q9Y5V3|P50461|Q16627|Q13976|P19838|P11142|Q9H446|P45984|O43291|Q99816|O60684|P15309|Q14162|Q9NP87|P20936|Q96CN9|P15248|P09104|P50570|J3QR46|Q9H6H4|P50395|P37108|Q7Z7K0|O15169|Q96A49|Q14165|P36873|Q13451|Q8NBS9|Q14643|P23946|P52630|Q14232|Q96B36|O75528|Q99942|P42575|Q14790|Q9UPW0|Q9BUZ4|Q15276|P55210|Q9H3K6|O00622|Q96AT9|Q9Y478|P51808|Q9UJ68|Q9ULG6|Q99856|Q8WUF8|P51452|Q13636|Q8WXW3-4|O43521-2|P54274|O60568|Q6UXB4|Q96DF8|Q9UHB6|Q92576|Q8N5G2|O15533|P35813|O60678|Q14195|Q5T2T1|Q96J94|Q07869|Q9BUN8|Q15427|P55036|P46459|P61201|Q15811|Q9H6E4|Q9H9G7|P04180|O43819|Q9BT09|P25490|Q15653|O14734|O14773|P78540|Q9BY49|Q9NVS9|P52788|P35241|Q08117|Q99439|A6NFH5|P01112|Q08116|Q92882|O95881|P07900|P08238|P42336|P27986|P49840|P49841|P06239|P30101|Q08209|P63098|P15428|P68400|P67870|P19784|P67870|P54646|O43741|P54619|Q9HCR9|Q9H488|Q8NBJ5|Q15084|Q96JJ7|O43692|Q8WXF3|P16519|P14625|Q5GAN3|Q6DKI7|Q8NBL1|O00469|Q9HCN8|Q12797|Q9UBS4|Q86YB8|O00198|Q8IVY1|Q9Y663|Q7Z4H8|Q8IXB1|P49327|Q53FT3|Q14289|Q96DZ1|Q5T4F4|Q5XG99|Q9GZX9|P50897|Q9Y680|O00453|P27448|P12814|Q9UKA2|P23381			ARHGEF3	3.5			rs6445826|rs1354034|rs13062635	White blood cell count|Platelet count|Mean platelet volume|Plateletcrit|High light scatter reticulocyte count|High light scatter reticulocyte percentage of red cells|Lymphocyte count|Lymphocyte percentage of white cells|Reticulocyte fraction of red cells|Reticulocyte count|Mitochondrial DNA copy number|Platelet count during second trimester of pregnancy|Platelet count during third trimester of pregnancy|Mean platelet volume during first trimester of pregnancy|Mean platelet volume during third trimester of pregnancy|Platelet count during first trimester of pregnancy|Platelet count during postpartum period|Platelet count at delivery|Mean platelet volume during second trimester of pregnancy|Gestational thrombocytopenia|Mean platelet volume during the postpartum period|Mean platelet volume at delivery|Eukaryotic translation initiation factor 4 gamma 2 levels|Sphingosine levels|Sphingadienine levels|Spermidine levels|Aspartate levels|Sphingosine 1-phosphate levels|Sphinganine levels|Purpura and other hemorrhagic conditions (PheCode 287)|Pyruvate levels|Calcium levels|platelet count (maximum, inv-norm transformed)|Thrombocytopenia (PheCode 287.3)|platelet count (mean, inv-norm transformed)|platelet count (minimum, inv-norm transformed)|High fluorescence immature platelet fraction|Platelet forward scatter distribution width|Platelet large cell ratio|Platelet side scatter|Platelet forward scatter|Platelet side fluorescence|Immature platelet fraction|Immature platelet count|N-acetylneuraminate levels|mean platelet volume (MPV, maximum, inv-norm transformed)|mean platelet volume (MPV, minimum, inv-norm transformed)|mean platelet volume (MPV, mean, inv-norm transformed)|Pyruvate levels (UKB data field 23472)|1-stearoyl-2-oleoyl-GPS (18:0/18:1) levels	myeloid white cell count|platelet count|mean platelet volume|platelet crit|reticulocyte count|reticulocyte measurement|lymphocyte count|lymphocyte percentage of leukocytes|mitochondrial DNA measurement|Thrombocytopenia|eukaryotic translation initiation factor 4 gamma 2 measurement|sphingosine measurement|sphingadienine measurement|spermidine measurement|aspartate measurement|platelet measurement|sphingosine 1-phosphate measurement|sphinganine measurement|hemorrhagic disease|pyruvate measurement|calcium measurement|thrombocytopenia 4|immature platelet measurement|immature platelet fraction|immature platelet count|N-acetylneuraminate measurement|1-stearoyl-2-oleoyl-GPS (18:0/18:1) measurement	GCST90002374|GCST001783|GCST001337|GCST001335|GCST002186|GCST002184|GCST004607|GCST004603|GCST003383|GCST010231|GCST010229|GCST90002385|GCST90002386|GCST90002316|GCST90002345|GCST90002388|GCST90002356|GCST90002360|GCST90002358|GCST90002389|GCST90002348|GCST004599|GCST004619|GCST004622|GCST004627|GCST005991|GCST008167|GCST90002406|GCST90026517|GCST90026518|GCST90026525|GCST90026526|GCST90026371|GCST90002400|GCST90002395|GCST008039|GCST90302225|GCST90302226|GCST90302229|GCST90302231|GCST90302224|GCST90302228|GCST90302227|GCST90302230|GCST90302234|GCST90302233|GCST90302232|GCST90002405|GCST90002402|GCST90162018|GCST90140211|GCST90140088|GCST90139588|GCST90139565|GCST90239624|GCST90245430|GCST90103176|GCST90103177|GCST90103192|GCST90475807|GCST90092942|GCST90094627|GCST90094628|GCST90018749|GCST90448624|GCST90018951|GCST90476294|GCST90479983|GCST90479984|GCST90476295|GCST90476298|GCST90476296|GCST90476301|GCST90476302|GCST90476300|GCST90476297|GCST90271311|GCST90271312|GCST90200120|GCST90200370|GCST90200374|GCST90200385|GCST90281198|GCST90281197|GCST90281201|GCST90281192|GCST90281194|GCST90281193|GCST90281200|GCST90281199|GCST90102883|GCST90103086|GCST90278197|GCST90475515|GCST90475516|GCST90475521|GCST90475522|GCST90475518|GCST90475519|GCST90018969|GCST90018962|GCST90269569|GCST90199652|GCST90475809|GCST90479707|GCST90479709|GCST90479708|GCST90480650|GCST90480652|GCST90480651|GCST90002357	27
prot.5776	Q9NXD2	MTMR10	Myotubularin-related protein 10 (Inactive phosphatidylinositol 3-phosphatase 10)	trans	X_150506676_G_A	23	147506676	153506676	no	150506676	G	A	0.417551	.	1413	0.257672	0.03	74.034	17.1147	0.977916	1	1	954	intron_variant	MAMLD1	X_150501383_C_T	0.668771	intron_variant	MAMLD1	none	imputed	7	novel protein at locus (not assayed)	rs6877|rs41304974|rs41311370|rs138996498|chrX:150838917|rs4240082|rs7058184	Dhindsa_Nature_2023|Sun_finemapped_Nature_2023|Ferkingstad_2021_NatGen|Eldjarn_nonnorm_Nature_2023|Sun_Nature_2023|Gudjonsson_2022_NatComm|Pietzner_2021_Science	Q96QR1|Q8TCZ2|Q08ET2					Dhindsa_Nature_2023	Q96QR1|Q8TCZ2			MTM1	1
prot.5754	Q9NWV4	CZIB	CXXC motif containing zinc binding protein (UPF0587 protein C1orf123)	trans	9_93119944_A_G	9	90119944	96119944	no	93119944	A	G	0.897735	0.9659	1413	0.474157	0.06	61.07	14.259	0.407387	1	4	9	downstream_gene_variant	NINJ1	9_93122219_A_G	0.887559	3_prime_UTR_variant	NINJ1	none	imputed	6	novel protein at locus (not assayed)	rs12686780|rs141310055|rs1323523|rs113535725|rs139893137|.|rs112510533|rs146903427|rs912260|rs767837517|rs189444416|rs148898328|rs72758547|rs1963722|rs75406669|rs117334823|rs573832053|rs183505596|rs567265485|rs534164713|rs149556327|rs7859904|rs35809322|rs1131773|rs4077811|rs6479449|rs28468656|rs188791736|chr9:93117973|rs369570349|rs78469044|rs11379524,rs397729428|rs11379524|rs7032525|rs7033638|rs2185973|rs2275848|rs142675884|rs60629714|rs34297115|rs56334521|rs12342200|rs12342201|rs10821074|rs10821075|rs1106192|9:95898207_AT_A|rs7025554|rs12337469|rs35836942|rs13287380|rs7867526|rs10992648|rs1110237|rs1110236|rs1833035|rs113609637|rs4743894|rs10761195|rs2398827|rs570572562|rs6479457|rs2154076|rs7026078|rs11788911|rs2086106|rs34776405|rs13286566|rs7030886|rs145015046|rs10761190	Zhang_2022_NatGet_EApop|Pietzner_2021_Science|Eldjarn_smpnorm_Nature_2023|Eldjarn_nonnorm_Nature_2023|Gudjonsson_2022_NatComm|Dhindsa_Nature_2023|Zhang_2022_NatGet_AApop|Sun_finemapped_Nature_2023|Ferkingstad_2021_NatGen|Sun_Nature_2023|Koprulu_NatMetab_2023|Suhre_MedRxiv_2024|Niu_NetGen_2025	Q9BXN1|O43353|P20774|Q9UK05|Q07954|Q99983|O95393|O15269|Q96L08|Q5T1S8|O00622|Q5JSP0|Q9H5Y7|Q9C0C4|Q08174|Q9H156|P08581|P19022|P22455|Q86Z14|Q68DV7|Q9NRM6|Q86SJ2|Q99536|P12955|Q92982|P13796|P00390|O60760|P05160|P62166|Q96LW7|P49006|Q13361|Q9H4G4|Q93096|P62760|P50135|P40394|Q9UJ70|Q03169|Q9H3S4|Q9BXD5|O75695|Q16719|Q14005|Q9NZT2|Q8NHV1|O14558|P14902|P29536|P82980|P23381|Q9H773|P20711|O00499|Q9H6S3|Q9UH65|P09601|P09467				rs1131773|rs4077811|rs6479449|rs28468656|rs2275848|rs4743894|rs10761195|rs2398827	Dhindsa_Nature_2023|Sun_Nature_2023|Sun_finemapped_Nature_2023|Eldjarn_smpnorm_Nature_2023|Eldjarn_nonnorm_Nature_2023|Ferkingstad_2021_NatGen|Pietzner_2021_Science	P08581|Q9UK05|P22455|Q9H156|Q08174|P20774|P19022|Q68DV7|Q9H5Y7|Q9NRM6|Q86SJ2|Q9C0C4|Q86Z14|P13796|P12955|P40394|P05160|Q9UJ70|Q03169|Q9H3S4|O60760|Q9BXD5|Q92982|Q99536|Q9H4G4			CARD19|FGD3|NINJ1	2.5|2.5|2.5	ENSG00000165233 - 0.4984156348802 - 1
prot.3498	Q14204	DYNC1H1	Cytoplasmic dynein 1 heavy chain 1 (Cytoplasmic dynein heavy chain 1) (Dynein heavy chain, cytosolic)	trans	3_56815721_C_T	3	53815721	59815721	no	56815721	C	T	0.47523	0.6086	1413	-0.303655	0.03	85.925	19.7284	0.685847	1	2	54	intron_variant	ARHGEF3	3_56815721_T_C	0.92758	intron_variant	ARHGEF3	none	imputed	240	replicated variant - protein association	rs777047106|rs71309976|rs2171856|rs75077371|rs6445826|rs1354034|rs1344142|rs13062174|rs13074522|rs11925835|3:56883694_TA_T|rs748281748|rs17825630|rs78748681|rs2035656|rs2291462|rs6809523|rs2291461|rs1463657|chr3:57104199|rs6780995|rs2035654|rs76645245|rs759476261|.|rs6776722|rs747089|rs115681122	Dhindsa_Nature_2023|Sun_finemapped_Nature_2023|Sun_Nature_2023|Eldjarn_smpnorm_Nature_2023|Ferkingstad_2021_NatGen|Eldjarn_nonnorm_Nature_2023|Zhang_2022_NatGet_EApop|Katz_2021_Circulation|Suhre_2017_NatComm|Gudjonsson_2022_NatComm|Pietzner_2021_Science|Pietzner_2021_NatComm|Zhang_2022_NatGet_AApop|Sun_2018_Nature	Q13137|Q02880|P63172|P22004|Q99075|Q9UEW3|Q9ULA0|Q16851|O95544|P47972|P07686|Q8NFM7|Q86SJ2|P46527|Q9BWT3|Q12846|Q8TF42|Q07960|Q14596|Q96C10|O94760|Q92600|Q9BYW2|P53778|Q13148|Q9UNK0|Q96PE7|A5YKK6|O00244|P26639|Q9NSY2|P38936|O95149|O95630|P23677|O14717|Q99487|Q9BW66|Q9H0U4|Q5VWK5|Q16543|P55273|Q9HB71|Q9Y2I7|Q9UL26|P18031|P07947|Q9H299|Q9HCN6|P49593|Q6UXD5|P30419|Q03013|P16284|P14550|P49902|P13501|Q14653|Q99581|P43487|P14621|O75521|O75436|Q01085|P04406|Q12906|O95793|Q6ZRY4|Q9H3U1|Q9Y266|Q9Y3E7|O75592|Q9NRS6|Q06323|Q9NUW8|P42167|Q13017|O60763|P25686|Q8NHZ8|P27695|P52597|P16591|Q96JB5|P22392|O76003|Q9Y624|P10398|Q86VX2|Q14011|P62745|Q04637|P53814|Q9BUJ0|P10644|Q9Y5U2|P20839|Q15819|O00399|Q6YP21|Q9UKW4|Q9UEU0|O14602|Q53FA7|Q96FN9|Q8N668|Q69YI7|Q7L266|Q96FJ0|Q9H0M0|Q86U86|P06744|O14975|P18085|P62081|P13693|Q8WV92|P04049|Q86Y82|Q00688|Q16773|P29965|Q16644|Q99747|Q6P589|Q9Y2Y0|P63098|Q8TDB6|Q9NRA0|Q9NZJ5|O95388|Q9NTK5|Q9Y2Z0|Q8IXM2|Q92609|P29353|Q96CS3|O43827|Q8WW22|Q14974|Q7Z4V5|Q8IYU8|Q9UK53|Q5F1R6|Q16828|P06132|Q9UNE7|O43908|Q9GZQ8|Q15056|Q9Y3E2|Q9Y2G8|O00299|P61956|O60232|Q92619|P43405|Q9HB07|Q8WYQ3|Q6IN85|O75348|P36405|O60907|P52594|P51114|P11233|P09543|P31751|Q9Y274|P37837|Q9Y316|P49915|Q9UN37|O75223|O95336|Q96BD6|P05121|O75821|P02775|P37840|P07948|P23396|Q9Y295|Q9UBQ7|O15013|Q9UJY5|Q8WZ82|P98170|Q16881|P61586|Q13363|P42331|Q9NUU7|Q5VT25|P30520|P60842|Q16763|P04075|Q14240|Q96DB5|O95219|Q9BQ51|Q13045|P09417|Q9UJC5|P40222|Q9Y223|Q9GZT9|Q14103|Q6UWY0|P23560|Q9HC38|O95721|Q9GZV4|Q9H223|Q9NS18|Q9UKK9|O60496|Q9HAP6|Q9NRN7|Q9UNP9|Q9NUI1|Q08050|P08134|Q9H361|Q86YM7|Q9HC16|P34896|Q9Y3D6|Q8N9N8|O00273|Q12841|Q58F21|Q86SQ7|Q93045|O43805|Q9HCM2|O95206|P52566|Q02790|O95433|Q04759|P20339|Q96L93|Q9H114|Q96QR8|P09651|P09132|O60739|Q99490|O43320|Q13596|O15530|Q969H8|P52272|O43323|O43252|P35579|P40818|Q13322|Q9BWD1|P50579|P62316|P61086|P40933|Q06187|P0DMV8|Q15172|O15511|Q96EK6|Q96A57|Q8WWF3|Q9BRJ7|Q9UHD9|Q99426|O14944|Q13554|P62701|P47712|Q13444|P10619|Q15560|P26196|P62330|Q9NPB8|P18084|P51570|P16885|O43524|P06401|P0DJ93|P55263|Q13526|P40763|Q9H4E7|O75563|P63313|Q96CD2|P54819|P62380|Q00341|P12004|P61247|Q9Y2W6|Q5SW79|P13861|Q15121|O15068|Q9H8Y8|P22309|Q86Y30|P78368|P42680|P07492|Q14696|Q9NQ48|O43715|P60484|P62491|P36639|P32321|Q8TCF1|Q96Q83|Q9NUL3|P68036|Q15046|P49773|O96007|Q96BS2|Q8N6H7|Q9UIM3|Q99706|O75915|P42224|Q15797|Q9H7B7|O75506|P07093|Q9BV86|P25685|O75569|Q9NPJ3|Q9NX46|P62937|P78352|Q9NP97|Q96DE0|P78560|Q5VY43|P05198|Q96IU4|P07311|P0CG37|Q13506|Q15814|Q9H910|P07195|P30050|Q9NR31|P35625|Q9HAB8|P54252|Q4G0W2|P28482|P41227|Q07108|Q9P0W2|Q99497|Q96SB3|Q13310|O60506|Q96DX8|Q96AD5|O15405|Q9NZ72|P31785|Q9NZU1|Q9UQE7|Q9NWQ8|P06733|Q99962|P53367|P49588|P53582|Q9Y3A5|Q9Y5H1|Q01543|Q13588|O60701|Q9Y4E8|P51617|Q06787|P52306|P09429|P55039|Q8TF50|P56470|P41743|P25098|O75173|P16949|Q7Z3D4|Q15365|Q8IYB5|P12956|P14174|Q9NRW1|P20073|Q9UDY4|Q14CS0|Q8IVD9|P29597|Q13765|P55010|Q53H82|Q86VW0|O94973|P21741|Q00577|Q15700|O75121|Q9Y3B8|O14979|Q13485|Q13424|O14737|Q86U42|Q9Y5X3|Q96BR1|Q9NQ66|Q9Y296|P15498|Q13283|Q04323|P04843|Q9BPW9|Q6PL45|P30405|O75475|P46063|Q13907|Q8WWN9|Q05084|P78314|P40313|O43683|Q9UBW5|P09012|P29692|Q8NBM8|Q96DB9|Q8TC05|O43736|O60573|Q96T60|Q9UQ80|Q9HD15|Q969M7|Q6GPH6|P53674|Q13287|P23588|Q08752|Q8TDH9|P12268|O43427|O00305|Q9UJ70|P42226|P26885|O15164|Q8TEA8|P12081|Q92854|Q9BR61|P01374|Q02750|Q8TCD5|P46782|P78344|Q9Y5P4|Q8NEZ2|Q99959|P01282|Q9H7Z7|P84077|Q13563|Q6P5Z2|P41236|P17252|P29279|Q00722|Q13043|P18075|O94903|P17612|P04085|P09486|P20338|P14868|Q99729|Q9Y561|Q9BRX2|Q08722|P39019|P53355|P63279|O15182|Q765P7|O14511|P11441|O95429|Q8WUW1|P61019|Q09028|P49589|P54577|O43865|P11137|Q9H492|Q96EK5|P11413|Q13838|Q14677|Q9NZR2|P56211|P67809|O75534|Q9NRR5|Q15633|Q9NX01|O00214|Q13404|P07108|P35070|Q9BUJ2|Q8WVY7|Q13136|Q6UX71|Q92888|Q8IX19|Q5JTD0|Q08AG7|P19419|Q07866|Q9NZ52|Q8IVM0|P62993|Q92988|P11234|Q9UIC8|P50454|Q15025|Q9H773|Q9H3H3|P10147|Q9HDC5|Q9UJU6|P01127|Q9H0P0|Q9BYP7|O75347|O95229|P61024|Q9HD26|Q9BY32|O95816|O43570|O43597|Q7LG56|P48507|Q86UE4|Q9BSH4|O00308|P52435|Q9NWM8|P31431|P62888|Q9BSW2|Q5R372|Q15126|Q9Y2T7|Q96AG4|Q9UMR2|Q16595|Q9BX67|Q9Y696|P54920|P29372|P56377|O15305|Q3ZCW2|Q99471|Q5VWZ2|Q96HC4|Q8IVG5|Q7Z4W2|Q9UNZ2|O75190|P31946|Q14BN4|Q96I25|P56192|Q6GQQ9|Q7L8A9|Q9UBB4|P06730|Q96NB1|P56645|Q8TAE8|O14974|P51148|O75116|Q99933|Q9H6S1|P55854|O60825|P60900|O60493|P50583|Q16206|Q5JXA9|P78333|P15056|P61764|O00560|Q14457|P16671|Q9HCN4|P62253|O14964|Q92804|Q9NP66|Q9NUQ9|Q8NG68|O14933|Q9NP79|Q8WXH0|Q53S33|O95867|Q9H2K0|Q96AJ9|Q6UXX9|P98179|O60234|P00519|Q12983|Q9BZM4|Q8IV38|Q2M296|O75351|O14907|Q7Z739|P0C7L1|Q92769|P32019|P49789|Q96K21|Q9Y6U7|P00338|Q9Y3C0|P84022|O43488|Q13442|O60890|Q9UBT2|P30086|P62072|O14828|Q9UK80|Q9NRF9|Q8IU54|Q05086|P55075|Q86VP1|O94988|Q5VUJ9|Q96FJ2|Q14563|Q6Y7W6|Q92918|O75940|Q99417|P21781|P31948|O43765|Q15717|P29350|Q68G75|P28223|P09038|Q93015|Q8N142|P31749|P61106|Q96IW7|P08237|P10415|Q6PL24|Q9UQN3|O43768|Q9NVH1|Q9P2E9|Q8N6M0|O60551|Q8WUY8|Q9UHV9|P25942|Q99447|P19883|P07741|Q6GMV3|P23443|Q9Y4P3|O43776|Q9NVA2|O76074|O75822|Q86VP3|Q8WXW3|Q676U5|P59780|P30040|P54727|Q9NRX4|O95671|Q96SM3|Q9Y2Q3|Q9NZD8|Q9BV57|O95825|Q8N8N7|Q8WZA0|P23193|O43521|Q9BVM4|Q99683|Q8WWM7|Q9UMS0|P23919|Q96EM0|P61026|Q6P1M0|P41208|Q99614|Q15366|P15311|Q13145|P55145|Q02241|Q9NR28|P22626|Q8IXJ6|P24386|Q16539|Q9BW91|P68106|P60520|Q15813|P08238|P51965|Q5JX69|Q96GD0|P48061|Q96NA2|Q9NVQ4|Q9Y3D2|Q6UWT4|P51671|P30153|Q9BYC5|O00203|Q08378|P21964|Q6PKG0|P54687|O95831|Q13884|Q9BRG1|O43405|Q16774|O00221|P33316|P61601|Q8NFX7|Q99935|P45983|O15165|Q99963|Q9ULT6|O43447|Q12986|Q969R5|Q9Y6F6|O14530|Q9Y508|P09936|Q8WUD1|Q14112|Q9UK28|Q9Y2X7|P05014|Q9Y5A7|O43353|P11586|P68400|Q99829|P01189|O60476|P61960|O75339|Q13620|Q86UU1|Q9UIK4|P12643|P24534|Q16864|Q96FV9|P54725|P34949|Q99733|Q9P000|Q16621|Q9H777|P27707|Q9H2R5|Q6PD74|O00170|Q6UX46|O94985|Q15691|Q8NDB2|O76080|O95835|Q5T5Y3|P23284|Q13586|Q13557|Q9NR12|O75791|Q07817|Q8WYN0|P53990|P50552|Q9BT73|Q16643|P61020|Q9NYJ8|O00559|Q96CN7|P42830|Q0ZGT2|Q969D9|Q9H190|Q8N608|Q6P2H3|P50502|P15153|Q9Y337|Q92890|Q8NDI1|P05161|Q96G30|P49767|Q13303|Q06413|Q9UL25|O43399|Q9BY11|Q99549|Q9Y237|O95716|Q8N8R5|O43633|Q5VIR6|Q8TDQ7|P51812|Q8TBM8|Q9UN86|Q9UII2|Q9NUG6|O75063|P50995|Q8IV48|P63241|O95861|O00585|Q9HBL8|Q9Y4G6|P49914|Q96A72|Q8NCW0|Q7Z2W9|Q92575|O95989|Q9UPQ9|P54284|Q13490|Q9UBC2|Q07812|Q9NSB8|Q9P2T1|Q15714|O75888|Q9Y3C8|P50914|Q7Z569|P35354|P05067|Q5SGD2|P13667|Q14118|P14317|Q14739|Q6IBS0|P55957|Q9Y5K6|Q05516|P09525|Q9H0R4|Q9UHP3|Q9P1Z2|Q9BY41|O00287|Q9BYF1|Q14197|Q9BV20|O94992|Q9BYB0|Q15831|Q9P2X3|P10767|P15514|P78362|O94979|Q9UL46|Q8N1Q1|P43626|Q9BTE6|Q9H7C9|P49757|P45954|P16455|P04792|Q9BZE9|Q9NZ94|Q12792|P84085|Q6NYC1|O14879|Q9H9Q4|O60934|Q9Y5S2|Q92934|P07359|Q15388|P17677|Q14494|O15117|P27348|Q9UBL3|P17301|Q9Y570|O75167|P31483|Q9Y2X8|Q53GL0|Q9H2U2|Q9UN19|Q674X7|Q96FT7|Q9NYJ7|O00161|Q16512|Q2MKA7|O75427|O43508|P19525|Q9UIB8|Q96SL4|Q15389|P07237|O94907|Q15036|Q13616|Q6ZUJ8|O95969|P50591|Q9GZY6|P52209|Q3SXY8|Q14807|Q12933|P35611|P02776|P63010|Q14204|Q9BU02|Q96BJ3|P53004|Q9UGV2|Q8IWQ3|P60763|A0FGR8|O15234|Q92686|Q9H0F7|P25116|Q6FI81|Q9NVM6|Q9BQR3|Q9Y5V3|P50461|Q16627|Q13976|P19838|P11142|Q9H446|P45984|O43291|Q99816|O60684|P15309|Q14162|Q9NP87|P20936|Q96CN9|P15248|P09104|P50570|J3QR46|Q9H6H4|P50395|P37108|Q7Z7K0|O15169|Q96A49|Q14165|P36873|Q13451|Q8NBS9|Q14643|P23946|P52630|Q14232|Q96B36|O75528|Q99942|P42575|Q14790|Q9UPW0|Q9BUZ4|Q15276|P55210|Q9H3K6|O00622|Q96AT9|Q9Y478|P51808|Q9UJ68|Q9ULG6|Q99856|Q8WUF8|P51452|Q13636|Q8WXW3-4|O43521-2|P54274|O60568|Q6UXB4|Q96DF8|Q9UHB6|Q92576|Q8N5G2|O15533|P35813|O60678|Q14195|Q5T2T1|Q96J94|Q07869|Q9BUN8|Q15427|P55036|P46459|P61201|Q15811|Q9H6E4|Q9H9G7|P04180|O43819|Q9BT09|P25490|Q15653|O14734|O14773|P78540|Q9BY49|Q9NVS9|P52788|P35241|Q08117|Q99439|A6NFH5|P01112|Q08116|Q92882|O95881|P07900|P08238|P42336|P27986|P49840|P49841|P06239|P30101|Q08209|P63098|P15428|P68400|P67870|P19784|P67870|P54646|O43741|P54619|Q9HCR9|Q9H488|Q8NBJ5|Q15084|Q96JJ7|O43692|Q8WXF3|P16519|P14625|Q5GAN3|Q6DKI7|Q8NBL1|O00469|Q9HCN8|Q12797|Q9UBS4|Q86YB8|O00198|Q8IVY1|Q9Y663|Q7Z4H8|Q8IXB1|P49327|Q53FT3|Q14289|Q96DZ1|Q5T4F4|Q5XG99|Q9GZX9|P50897|Q9Y680|O00453|P27448|P12814|Q9UKA2|P23381|Q6UXH1|Q8NBJ7|Q8WU39|Q6UWW8|Q9Y4L1|P23141|Q6UXK5	rs1354034	Sun_Nature_2023|Sun_finemapped_Nature_2023	Q14204	rs6445826|rs1354034|rs1344142|rs13062174|rs13074522|rs11925835	Eldjarn_smpnorm_Nature_2023|Eldjarn_nonnorm_Nature_2023|Sun_Nature_2023|Ferkingstad_2021_NatGen|Sun_finemapped_Nature_2023|Suhre_2017_NatComm|Gudjonsson_2022_NatComm|Pietzner_2021_Science|Pietzner_2021_NatComm|Folkersen_2020_NatMetab	Q9BWT3|Q12846|Q8TF42|Q07960|Q14596|Q96C10|O94760|Q92600|Q9BYW2|P53778|Q13148|Q9UNK0|Q96PE7|A5YKK6|O00244|P26639|Q9NSY2|P38936|O95149|O95630|P23677|O14717|Q99487|Q9BW66|Q9H0U4|Q5VWK5|Q16543|P55273|Q9HB71|Q9Y2I7|P22004|Q9UL26|P18031|P07947|Q9H299|Q9HCN6|P49593|Q6UXD5|P30419|Q03013|P16284|P14550|P49902|P13501|Q14653|Q99581|P43487|P14621|O75521|O75436|Q01085|P04406|Q12906|O95793|Q6ZRY4|Q9H3U1|Q9Y266|Q9Y3E7|O75592|Q9NRS6|Q06323|Q9NUW8|P42167|Q13017|O60763|P25686|Q8NHZ8|P27695|P52597|P16591|Q96JB5|P22392|O76003|Q9Y624|P10398|Q86VX2|Q14011|P62745|Q04637|P53814|Q9BUJ0|P10644|Q9Y5U2|P20839|Q15819|O00399|Q6YP21|Q9UKW4|Q9UEU0|O14602|Q53FA7|Q96FN9|Q8N668|Q69YI7|Q7L266|Q96FJ0|Q9H0M0|Q86U86|P06744|O14975|P18085|P62081|P13693|Q8WV92|P04049|Q86Y82|Q00688|Q16773|P29965|Q16644|Q99747|Q6P589|Q9Y2Y0|P63098|Q8TDB6|Q9NRA0|Q9NZJ5|O95388|Q9NTK5|Q9Y2Z0|Q8IXM2|Q92609|P29353|Q96CS3|O43827|Q8WW22|Q14974|Q7Z4V5|Q8IYU8|Q9UK53|Q5F1R6|Q16828|P06132|Q9UNE7|O43908|Q9GZQ8|Q15056|Q9Y3E2|Q9Y2G8|O00299|P61956|O60232|Q92619|P43405|Q9HB07|Q8WYQ3|Q6IN85|O75348|P36405|O60907|P52594|P51114|P11233|P09543|P31751|Q86SJ2|Q9Y274|P37837|Q9Y316|P49915|Q9UN37|O75223|O95336|Q96BD6|P05121|O75821|P02775|P37840|P07948|P23396|Q9Y295|Q9UBQ7|O15013|Q9UJY5|Q8WZ82|P98170|Q16881|P61586|Q13363|P42331|Q9NUU7|Q5VT25|P30520|P60842|Q16763|P04075|Q14240|Q96DB5|O95219|Q9BQ51|Q13045|P09417|Q9UJC5|P40222|Q9Y223|Q9GZT9|Q14103|Q6UWY0|P23560|Q9HC38|O95721|Q9GZV4|Q9H223|Q9NS18|Q9UKK9|O60496|Q9HAP6|Q9NRN7|Q9UNP9|Q9NUI1|Q08050|P08134|Q9H361|Q86YM7|Q9HC16|P34896|Q9Y3D6|Q8N9N8|O00273|Q12841|Q58F21|Q86SQ7|Q93045|O43805|Q9HCM2|O95206|P52566|Q02790|O95433|Q04759|P20339|Q96L93|Q9H114|Q96QR8|P09651|P09132|O60739|Q99490|O43320|Q13596|O15530|Q969H8|P52272|O43323|O43252|P35579|P40818|Q13322|Q9BWD1|P50579|P62316|P61086|P40933|Q06187|P0DMV8|Q15172|O15511|Q96EK6|Q96A57|Q8WWF3|Q9BRJ7|Q9UHD9|Q99426|O14944|Q13554|P62701|P47712|Q13444|P10619|Q15560|P26196|P62330|Q9NPB8|P18084|P51570|P16885|O43524|P06401|P0DJ93|P55263|Q13526|P40763|Q9H4E7|O75563|P63313|Q96CD2|P54819|P62380|Q00341|P12004|P61247|Q9Y2W6|Q5SW79|P13861|Q15121|O15068|Q9H8Y8|P22309|Q86Y30|P78368|P42680|P07492|Q14696|Q9NQ48|O43715|P60484|P62491|P36639|P32321|Q8TCF1|Q96Q83|Q9NUL3|P68036|Q15046|P49773|O96007|Q96BS2|Q8N6H7|Q9UIM3|Q99706|O75915|P42224|Q15797|Q9H7B7|O75506|P07093|Q9BV86|P25685|O75569|Q9NPJ3|Q9NX46|P62937|P78352|Q9NP97|Q96DE0|P78560|Q5VY43|P05198|Q96IU4|P07311|P0CG37|Q13506|Q15814|Q9H910|P07195|P30050|Q9NR31|P35625|Q9HAB8|P54252|Q4G0W2|P28482|P41227|Q07108|Q9P0W2|Q99497|Q96SB3|Q13310|O60506|Q96DX8|Q96AD5|O15405|Q9NZ72|P31785|Q9NZU1|Q9UQE7|Q9NWQ8|P06733|Q99962|P53367|P49588|P53582|Q9Y3A5|Q9Y5H1|Q01543|Q13588|O60701|Q9Y4E8|P51617|Q06787|P52306|P09429|P55039|Q8TF50|P56470|P41743|P25098|O75173|P16949|Q7Z3D4|Q15365|Q8IYB5|P12956|P14174|Q9NRW1|P20073|Q9UDY4|Q02880|Q14CS0|Q8IVD9|P29597|Q13765|P55010|Q53H82|Q86VW0|O94973|P21741|Q00577|Q15700|O75121|P63172|Q9Y3B8|O14979|Q13485|Q13424|O14737|Q86U42|Q9Y5X3|Q96BR1|Q9NQ66|Q9Y296|P15498|Q13283|Q04323|P04843|Q9BPW9|Q6PL45|P30405|O75475|P46063|Q13907|Q8WWN9|Q05084|P78314|P40313|O43683|Q9UBW5|P09012|P29692|Q8NBM8|Q96DB9|Q8TC05|O43736|O60573|Q96T60|Q9UQ80|Q9HD15|Q969M7|Q6GPH6|P53674|Q13287|P23588|Q08752|Q8TDH9|P12268|O43427|O00305|Q9UJ70|P42226|P26885|O15164|Q8TEA8|P12081|Q92854|Q9BR61|P01374|Q02750|Q8TCD5|P46782|P78344|Q9Y5P4|Q8NEZ2|Q99959|Q99075|P01282|Q9H7Z7|P84077|Q13563|Q6P5Z2|P41236|P17252|P29279|Q00722|Q13043|P18075|O94903|P17612|P04085|P09486|P20338|P14868|Q99729|Q9Y561|Q9BRX2|Q08722|P39019|P53355|P63279|O15182|Q765P7|O14511|P11441|O95429|Q8WUW1|P61019|Q09028|P49589|P54577|O43865|P11137|Q9H492|Q96EK5|P11413|Q13838|Q14677|Q9NZR2|P56211|P67809|O75534|Q9NRR5|Q15633|Q9NX01|O00214|Q13404|P07108|P35070|Q9BUJ2|Q8WVY7|Q13136|Q6UX71|Q92888|Q8IX19|Q5JTD0|Q08AG7|P19419|Q07866|Q9NZ52|Q8IVM0|P62993|Q92988|P11234|Q9UIC8|P50454|Q15025|Q9H773|Q9H3H3|P10147|Q9HDC5|Q9UJU6|P01127|Q9H0P0|Q9BYP7|O75347|O95229|P61024|Q9HD26|Q9BY32|O95816|O43570|O43597|Q7LG56|P48507|Q86UE4|Q9BSH4|O00308|P52435|Q9NWM8|P31431|P62888|Q9BSW2|Q5R372|Q15126|Q9Y2T7|Q96AG4|Q9UMR2|Q16595|Q9BX67|Q9Y696|P54920|P29372|P56377|O15305|Q3ZCW2|Q99471|Q5VWZ2|Q96HC4|Q8IVG5|Q7Z4W2|Q9UNZ2|O75190|P31946|Q14BN4|Q96I25|P56192|Q6GQQ9|Q7L8A9|Q9UBB4|P06730|Q96NB1|P56645|Q8TAE8|O14974|P51148|O75116|Q99933|Q9H6S1|P55854|O60825|P60900|O60493|P50583|Q16206|Q5JXA9|P78333|P15056|P61764|O00560|Q14457|P16671|Q9HCN4|P62253|O14964|Q92804|Q9NP66|Q9NUQ9|Q8NG68|O14933|Q9NP79|Q8WXH0|Q53S33|O95867|Q9H2K0|Q96AJ9|Q6UXX9|P98179|O60234|P00519|Q12983|Q9BZM4|Q8IV38|Q2M296|O75351|O14907|Q7Z739|P0C7L1|Q92769|P32019|P49789|Q96K21|Q9Y6U7|P00338|Q9Y3C0|P84022|O43488|Q13442|O60890|Q9UBT2|P30086|P62072|O14828|Q9UK80|Q9NRF9|Q8IU54|Q05086|P55075|Q86VP1|O94988|Q5VUJ9|Q96FJ2|Q14563|Q6Y7W6|Q92918|O75940|Q99417|P21781|P31948|O43765|Q15717|P29350|Q68G75|P28223|P09038|Q93015|Q8N142|P31749|P61106|Q96IW7|P08237|P10415|Q6PL24|Q9UQN3|O43768|Q9NVH1|Q9P2E9|Q8N6M0|O60551|Q8WUY8|Q9UHV9|P25942|Q99447|P19883|P07741|Q6GMV3|P23443|Q9Y4P3|O43776|Q9NVA2|O76074|O75822|Q86VP3|Q8WXW3|Q676U5|P59780|P30040|P54727|Q9NRX4|O95671|Q96SM3|Q9Y2Q3|Q9NZD8|Q9BV57|O95825|Q8N8N7|Q8WZA0|P23193|O43521|Q9BVM4|Q99683|Q8WWM7|Q9UMS0|P23919|Q96EM0|P61026|Q6P1M0|P41208|Q99614|Q15366|P15311|Q13145|P55145|Q02241|Q9NR28|P22626|Q8IXJ6|P24386|Q16539|Q9BW91|P68106|P60520|Q15813|P08238|P51965|Q5JX69|Q96GD0|P48061|Q96NA2|Q9NVQ4|Q9Y3D2|Q6UWT4|P51671|P30153|Q9BYC5|O00203|Q08378|P21964|Q6PKG0|P54687|O95831|Q13884|Q9BRG1|O43405|Q16774|O00221|P33316|P61601|Q8NFX7|Q99935|P45983|O15165|Q99963|Q9ULT6|O43447|Q12986|Q969R5|Q9Y6F6|O14530|Q9Y508|P09936|Q8WUD1|Q14112|Q9UK28|Q9Y2X7|P05014|Q9Y5A7|O43353|P11586|P68400|Q99829|P01189|O60476|P61960|O75339|Q13620|Q86UU1|Q9UIK4|P12643|P24534|Q16864|Q96FV9|P54725|P34949|Q99733|Q9P000|Q16621|Q9H777|P27707|Q9H2R5|Q6PD74|O00170|Q6UX46|O94985|Q15691|Q8NDB2|O76080|O95835|Q5T5Y3|P23284|Q13586|Q13557|Q9NR12|O75791|Q07817|Q8WYN0|P53990|P50552|Q9BT73|Q16643|P61020|Q9NYJ8|O00559|Q96CN7|P42830|Q0ZGT2|Q969D9|Q9H190|Q8N608|Q6P2H3|P50502|P15153|Q9Y337|Q92890|Q8NDI1|P05161|Q96G30|P49767|Q13303|Q06413|Q9UL25|O43399|Q9BY11|Q99549|Q9Y237|O95716|Q8N8R5|O43633|Q5VIR6|Q8TDQ7|P51812|Q8TBM8|Q9UN86|Q9UII2|Q9NUG6|O75063|P50995|Q8IV48|P63241|O95861|O00585|Q9HBL8|Q9Y4G6|P49914|Q96A72|Q8NCW0|Q7Z2W9|Q92575|O95989|Q9UPQ9|P54284|Q13490|Q9UBC2|Q07812|Q9NSB8|Q9P2T1|Q15714|O75888|Q9Y3C8|P50914|Q7Z569|P35354|P05067|Q5SGD2|P13667|Q14118|P14317|Q14739|Q6IBS0|P55957|Q9Y5K6|Q05516|P09525|Q9H0R4|Q9UHP3|Q9P1Z2|Q9BY41|O00287|Q9BYF1|Q14197|Q9BV20|O94992|Q9BYB0|Q15831|Q13137|Q9P2X3|P10767|P15514|P78362|O94979|Q9UL46|Q8N1Q1|P43626|Q9BTE6|Q9H7C9|P49757|P45954|P16455|P04792|Q9BZE9|Q9NZ94|Q12792|P84085|Q6NYC1|O14879|Q9H9Q4|O60934|Q9Y5S2|Q92934|P07359|Q15388|P17677|Q14494|O15117|P27348|Q9UBL3|P17301|Q9Y570|O75167|P31483|Q9Y2X8|Q53GL0|Q9H2U2|Q9UN19|Q674X7|Q96FT7|Q9NYJ7|O00161|Q16512|Q2MKA7|O75427|O43508|P19525|Q9UIB8|Q96SL4|Q15389|P07237|O94907|Q15036|Q13616|Q6ZUJ8|O95969|P50591|Q9GZY6|P52209|Q3SXY8|Q14807|Q12933|P35611|P02776|P63010|Q14204|Q9BU02|Q96BJ3|P53004|Q9UGV2|Q8IWQ3|P60763|A0FGR8|O15234|Q92686|Q9H0F7|P25116|Q6FI81|Q9NVM6|Q9BQR3|Q9Y5V3|P50461|Q16627|Q13976|P19838|P11142|Q9H446|P45984|O43291|Q99816|O60684|P15309|Q14162|Q9NP87|P20936|Q96CN9|P15248|P09104|P50570|J3QR46|Q9H6H4|P50395|P37108|Q7Z7K0|O15169|Q96A49|Q14165|P36873|Q13451|Q8NBS9|Q14643|P23946|P52630|Q14232|Q96B36|O75528|Q99942|P42575|Q14790|Q9UPW0|Q9BUZ4|Q15276|P55210|Q9H3K6|O00622|Q96AT9|Q9Y478|P51808|Q9UJ68|Q9ULG6|Q99856|Q8WUF8|P51452|Q13636|Q8WXW3-4|O43521-2|P54274|O60568|Q6UXB4|Q96DF8|Q9UHB6|Q92576|Q8N5G2|O15533|P35813|O60678|Q14195|Q5T2T1|Q96J94|Q07869|Q9BUN8|Q15427|P55036|P46459|P61201|Q15811|Q9H6E4|Q9H9G7|P04180|O43819|Q9BT09|P25490|Q15653|O14734|O14773|P78540|Q9BY49|Q9NVS9|P52788|P35241|Q08117|Q99439|A6NFH5|P01112|Q08116|Q92882|O95881|P07900|P08238|P42336|P27986|P49840|P49841|P06239|P30101|Q08209|P63098|P15428|P68400|P67870|P19784|P67870|P54646|O43741|P54619|Q9HCR9|Q9H488|Q8NBJ5|Q15084|Q96JJ7|O43692|Q8WXF3|P16519|P14625|Q5GAN3|Q6DKI7|Q8NBL1|O00469|Q9HCN8|Q12797|Q9UBS4|Q86YB8|O00198|Q8IVY1|Q9Y663|Q7Z4H8|Q8IXB1|P49327|Q53FT3|Q14289|Q96DZ1|Q5T4F4|Q5XG99|Q9GZX9|P50897|Q9Y680|O00453|P27448|P12814|Q9UKA2|P23381	Sun_Nature_2023|Sun_finemapped_Nature_2023	Q14204	ARHGEF3	3.5	ENSG00000163947 - 1 - 1		rs6445826|rs1354034|rs13062635	White blood cell count|Platelet count|Mean platelet volume|Plateletcrit|High light scatter reticulocyte count|High light scatter reticulocyte percentage of red cells|Lymphocyte count|Lymphocyte percentage of white cells|Reticulocyte fraction of red cells|Reticulocyte count|Mitochondrial DNA copy number|Platelet count during second trimester of pregnancy|Platelet count during third trimester of pregnancy|Mean platelet volume during first trimester of pregnancy|Mean platelet volume during third trimester of pregnancy|Platelet count during first trimester of pregnancy|Platelet count during postpartum period|Platelet count at delivery|Mean platelet volume during second trimester of pregnancy|Gestational thrombocytopenia|Mean platelet volume during the postpartum period|Mean platelet volume at delivery|Eukaryotic translation initiation factor 4 gamma 2 levels|Sphingosine levels|Sphingadienine levels|Spermidine levels|Aspartate levels|Sphingosine 1-phosphate levels|Sphinganine levels|Purpura and other hemorrhagic conditions (PheCode 287)|Pyruvate levels|Calcium levels|platelet count (maximum, inv-norm transformed)|Thrombocytopenia (PheCode 287.3)|platelet count (mean, inv-norm transformed)|platelet count (minimum, inv-norm transformed)|High fluorescence immature platelet fraction|Platelet forward scatter distribution width|Platelet large cell ratio|Platelet side scatter|Platelet forward scatter|Platelet side fluorescence|Immature platelet fraction|Immature platelet count|N-acetylneuraminate levels|mean platelet volume (MPV, maximum, inv-norm transformed)|mean platelet volume (MPV, minimum, inv-norm transformed)|mean platelet volume (MPV, mean, inv-norm transformed)|Pyruvate levels (UKB data field 23472)|1-stearoyl-2-oleoyl-GPS (18:0/18:1) levels	myeloid white cell count|platelet count|mean platelet volume|platelet crit|reticulocyte count|reticulocyte measurement|lymphocyte count|lymphocyte percentage of leukocytes|mitochondrial DNA measurement|Thrombocytopenia|eukaryotic translation initiation factor 4 gamma 2 measurement|sphingosine measurement|sphingadienine measurement|spermidine measurement|aspartate measurement|platelet measurement|sphingosine 1-phosphate measurement|sphinganine measurement|hemorrhagic disease|pyruvate measurement|calcium measurement|thrombocytopenia 4|immature platelet measurement|immature platelet fraction|immature platelet count|N-acetylneuraminate measurement|1-stearoyl-2-oleoyl-GPS (18:0/18:1) measurement	GCST90002374|GCST001783|GCST001337|GCST001335|GCST002186|GCST002184|GCST004607|GCST004603|GCST003383|GCST010231|GCST010229|GCST90002385|GCST90002386|GCST90002316|GCST90002345|GCST90002388|GCST90002356|GCST90002360|GCST90002358|GCST90002389|GCST90002348|GCST004599|GCST004619|GCST004622|GCST004627|GCST005991|GCST008167|GCST90002406|GCST90026517|GCST90026518|GCST90026525|GCST90026526|GCST90026371|GCST90002400|GCST90002395|GCST008039|GCST90302225|GCST90302226|GCST90302229|GCST90302231|GCST90302224|GCST90302228|GCST90302227|GCST90302230|GCST90302234|GCST90302233|GCST90302232|GCST90002405|GCST90002402|GCST90162018|GCST90140211|GCST90140088|GCST90139588|GCST90139565|GCST90239624|GCST90245430|GCST90103176|GCST90103177|GCST90103192|GCST90475807|GCST90092942|GCST90094627|GCST90094628|GCST90018749|GCST90448624|GCST90018951|GCST90476294|GCST90479983|GCST90479984|GCST90476295|GCST90476298|GCST90476296|GCST90476301|GCST90476302|GCST90476300|GCST90476297|GCST90271311|GCST90271312|GCST90200120|GCST90200370|GCST90200374|GCST90200385|GCST90281198|GCST90281197|GCST90281201|GCST90281192|GCST90281194|GCST90281193|GCST90281200|GCST90281199|GCST90102883|GCST90103086|GCST90278197|GCST90475515|GCST90475516|GCST90475521|GCST90475522|GCST90475518|GCST90475519|GCST90018969|GCST90018962|GCST90269569|GCST90199652|GCST90475809|GCST90479707|GCST90479709|GCST90479708|GCST90480650|GCST90480652|GCST90480651|GCST90002357	27
prot.5722	Q9NUY8	TBC1D23	TBC1 domain family member 23 (HCV non-structural protein 4A-transactivated protein 1)	cis	chr3_100296302_G_T	3	97296302	103316005	no	100296302	G	T	0.577574	0.5692	1418	-0.303645	0.04	70.998	16.4465	0.976725	1	1	952	intron_variant	TBC1D23	3_100324005_A_T	0.664717	3_prime_UTR_variant	TBC1D23	none	exonic	15	replicated variant - protein association	3:100005345_CTT_C|rs1036770|3:100040674_TA_T|rs73862451|rs7649598|rs200416332|rs777950856|rs13073252|rs73150352|rs4928124|rs556374700|rs776432845|rs754364042|rs1397429413|rs548872736|rs991118	Dhindsa_Nature_2023|Sun_finemapped_Nature_2023|Sun_Nature_2023|Zhang_2022_NatGet_AApop|Eldjarn_smpnorm_Nature_2023|Eldjarn_nonnorm_Nature_2023|Ferkingstad_2021_NatGen|Pietzner_2021_Science|Zhang_2022_NatGet_EApop|Niu_NetGen_2025	P13598|Q9Y336|P35916|Q9NUY8|Q9NQR4|P50120|P12104|P02771|P23141|P17405|P23327|Q8IZP9|Q5SRI9|Q7Z7G0	3:100005345_CTT_C|rs1036770	Sun_finemapped_Nature_2023|Sun_Nature_2023|Dhindsa_Nature_2023	Q9NUY8	rs1036770	Sun_Nature_2023|Sun_finemapped_Nature_2023	Q9NUY8	Sun_Nature_2023|Sun_finemapped_Nature_2023	Q9NUY8	TBC1D23	5.5	ENSG00000036054 - 0.269545181208239 - 3	ENSG00000036054
prot.5710	Q9NU53	GINM1	Glycoprotein integral membrane protein 1	trans	1_56933863_G_T	1	53920602	59949637	no	56933863	G	T	0.496461	0.3256	1413	0.560782	0.04	240.64	53.5447	0.0673351	1	27	199	intron_variant	C8B	1_56929347_A_G	0.980109	3_prime_UTR_variant	C8B	none	imputed	2	novel protein at locus (not assayed)	rs6688564|rs545928636|rs147723045|rs668822|rs618238|rs618707|rs706472|rs607221|rs74075635|rs10597198,rs36023360|rs7520006|rs607422|rs143908758|rs682479|rs11325191,rs66501316|rs638919|rs687628|rs607268|rs142885967|rs17300936|rs676705|rs713452|rs61514985|rs587255|rs5774311|chr1:56928930|rs856928|rs618184|chr1:56929748|rs2025006|rs684782|rs612563|rs142870813|rs684216|rs3216676|rs622904|rs41286844|rs628745|rs626457|rs139498867|chr1:56945914|.|rs41286852|rs59822818,rs796487433|rs12085435|rs706482|rs78415143|rs647571|rs200374059|rs41452950|rs617283|rs150022116|chr1:56956799|rs1013579|rs12067507|chr1:56957962|rs861361|rs541720920|rs150313161|rs683916|rs139781264|1:57425888_AG_A|rs668555|rs12092641|rs59057601|rs637253|rs600876|rs72670380|rs71497597|rs927211|rs56761445|rs762224735|rs78501968|rs2480413|rs1984266|rs12409369|rs763749354|rs192807062|rs12133084|rs75690195|rs11206933|rs624298|rs56143927|rs620993|rs17301146|rs706481|rs706484|rs737097	Eldjarn_smpnorm_Nature_2023|Sun_finemapped_Nature_2023|Dhindsa_Nature_2023|Ferkingstad_2021_NatGen|Eldjarn_nonnorm_Nature_2023|Katz_2021_Circulation|Gudjonsson_2022_NatComm|Pietzner_2021_Science|Sun_Nature_2023|Pietzner_2021_NatComm|Sun_2018_Nature|Koprulu_NatMetab_2023|Suhre_2017_NatComm|Niu_NetGen_2025	P20023|P07358|O14967|P07360|P04279|P07357,P07358,P07360|O75340|P22362|Q15726|P79483|Q8NBK3|Q9H772|O75473|P12319|P22749|P26232|Q9P0V9|P58417|Q12918|O60565|Q9H972|O95388|Q9H4M7|Q8IUA0|O00189|P02748|B0FP48|P78543|Q8N6K0|P35558|Q9UHL0|Q9P244|Q9H2U2|O60487|O94906|Q07444|O75354|Q12962|P51946|Q8TCD1|Q96GX1|Q08554|P05412|O15427|P07357|P07358|P07360|P04004|A6NHS7|Q9Y644|P07357|P17655				rs668822|rs618707|rs607221|rs10597198,rs36023360|rs607422|rs682479|rs638919|rs687628|rs607268|rs17300936|rs676705|rs713452|rs587255|rs856928|rs618184|chr1:56929748|rs2025006|rs684782|rs612563|rs684216|rs622904|rs628745|rs626457|rs683916|rs668555|rs637253|rs600876|rs11206933|rs620993|rs17301146	Eldjarn_nonnorm_Nature_2023|Sun_finemapped_Nature_2023|Dhindsa_Nature_2023|Eldjarn_smpnorm_Nature_2023|Ferkingstad_2021_NatGen|Gudjonsson_2022_NatComm|Pietzner_2021_Science|Sun_Nature_2023|Pietzner_2021_NatComm|Sun_2018_Nature|Suhre_2017_NatComm|Niu_NetGen_2025	P07360|P07358|O75340|Q15726|P04279|O14967|Q8NBK3|Q9H772|O75473|P12319|P22749|P26232|P58417|Q12918|O60565|Q9H972|O95388|Q8IUA0|P22362|Q9P0V9|O00189|P79483|P02748|P17655|P07357			C8B	5.5	ENSG00000021852 - 0.55501760835702 - 2
prot.5710	Q9NU53	GINM1	Glycoprotein integral membrane protein 1	trans	chr1_56956811_C_T	1	53920602	59949637	no	56956811	C	T	0.986248	0.968	1418	1.07613	0.15	49.648	11.7353	0.999905	3	1	898	missense_variant	C8B					lead	exonic	2	novel protein at locus (not assayed)	rs545928636|rs147723045|rs668822|rs618238|rs618707|rs706472|rs607221|rs74075635|rs10597198,rs36023360|rs7520006|rs607422|rs143908758|rs682479|rs11325191,rs66501316|rs638919|rs687628|rs607268|rs142885967|rs17300936|rs676705|rs713452|rs61514985|rs587255|rs5774311|chr1:56928930|rs856928|rs618184|chr1:56929748|rs2025006|rs684782|rs612563|rs142870813|rs684216|rs3216676|rs622904|rs41286844|rs628745|rs626457|rs139498867|chr1:56945914|.|rs41286852|rs59822818,rs796487433|rs12085435|rs706482|rs78415143|rs647571|rs200374059|rs41452950|rs617283|rs150022116|chr1:56956799|rs1013579|rs12067507|chr1:56957962|rs861361|rs541720920|rs150313161|rs683916|rs139781264|1:57425888_AG_A|rs668555|rs12092641|rs59057601|rs637253|rs600876|rs72670380|rs71497597|rs927211|rs56761445|rs762224735|rs78501968|rs2480413|rs1984266|rs12409369|rs763749354|rs192807062|rs12133084|rs75690195|rs11206933|rs624298|rs56143927|rs620993|rs17301146|rs706481|rs706484|rs737097	Sun_finemapped_Nature_2023|Dhindsa_Nature_2023|Ferkingstad_2021_NatGen|Eldjarn_nonnorm_Nature_2023|Eldjarn_smpnorm_Nature_2023|Katz_2021_Circulation|Gudjonsson_2022_NatComm|Pietzner_2021_Science|Sun_Nature_2023|Pietzner_2021_NatComm|Sun_2018_Nature|Koprulu_NatMetab_2023|Suhre_2017_NatComm|Niu_NetGen_2025	P07358|O14967|P07360|P04279|P07357,P07358,P07360|O75340|P22362|Q15726|P79483|Q8NBK3|Q9H772|O75473|P12319|P22749|P26232|Q9P0V9|P58417|Q12918|O60565|Q9H972|O95388|Q9H4M7|Q8IUA0|O00189|P02748|B0FP48|P78543|Q8N6K0|P35558|Q9UHL0|Q9P244|Q9H2U2|O60487|O94906|Q07444|O75354|Q12962|P51946|Q8TCD1|Q96GX1|Q08554|P05412|O15427|P07357|P07358|P07360|P04004|A6NHS7|Q9Y644|P07357|P17655				rs1013579	Eldjarn_smpnorm_Nature_2023|Eldjarn_nonnorm_Nature_2023|Ferkingstad_2021_NatGen|Suhre_2017_NatComm|Gudjonsson_2022_NatComm|Pietzner_2021_Science	P07360|Q9H972|Q9P0V9|O95388|P58417|Q15726|P04279|O14967|P07357,P07358,P07360			C8B	3.5
prot.5710	Q9NU53	GINM1	Glycoprotein integral membrane protein 1	trans	1_56961277_T_C	1	53920602	59949637	no	56961277	T	C	0.0431706	0.05352	1413	0.988483	0.09	117.75	26.7063	0.642382	2	5	897	intron_variant	C8B	chr1_56949637_G_A	0.912058	missense_variant	C8B	proxy	imputed	2	novel protein at locus (not assayed)	rs545928636|rs147723045|rs668822|rs618238|rs618707|rs706472|rs607221|rs74075635|rs10597198,rs36023360|rs7520006|rs607422|rs143908758|rs682479|rs11325191,rs66501316|rs638919|rs687628|rs607268|rs142885967|rs17300936|rs676705|rs713452|rs61514985|rs587255|rs5774311|chr1:56928930|rs856928|rs618184|chr1:56929748|rs2025006|rs684782|rs612563|rs142870813|rs684216|rs3216676|rs622904|rs41286844|rs628745|rs626457|rs139498867|chr1:56945914|.|rs41286852|rs59822818,rs796487433|rs12085435|rs706482|rs78415143|rs647571|rs200374059|rs41452950|rs617283|rs150022116|chr1:56956799|rs1013579|rs12067507|chr1:56957962|rs861361|rs541720920|rs150313161|rs683916|rs139781264|1:57425888_AG_A|rs668555|rs12092641|rs59057601|rs637253|rs600876|rs72670380|rs71497597|rs927211|rs56761445|rs762224735|rs78501968|rs2480413|rs1984266|rs12409369|rs763749354|rs192807062|rs12133084|rs75690195|rs11206933|rs624298|rs56143927|rs620993|rs17301146|rs706481|rs706484|rs737097	Sun_finemapped_Nature_2023|Dhindsa_Nature_2023|Ferkingstad_2021_NatGen|Eldjarn_nonnorm_Nature_2023|Eldjarn_smpnorm_Nature_2023|Katz_2021_Circulation|Gudjonsson_2022_NatComm|Pietzner_2021_Science|Sun_Nature_2023|Pietzner_2021_NatComm|Sun_2018_Nature|Koprulu_NatMetab_2023|Suhre_2017_NatComm|Niu_NetGen_2025	P07358|O14967|P07360|P04279|P07357,P07358,P07360|O75340|P22362|Q15726|P79483|Q8NBK3|Q9H772|O75473|P12319|P22749|P26232|Q9P0V9|P58417|Q12918|O60565|Q9H972|O95388|Q9H4M7|Q8IUA0|O00189|P02748|B0FP48|P78543|Q8N6K0|P35558|Q9UHL0|Q9P244|Q9H2U2|O60487|O94906|Q07444|O75354|Q12962|P51946|Q8TCD1|Q96GX1|Q08554|P05412|O15427|P07357|P07358|P07360|P04004|A6NHS7|Q9Y644|P07357|P17655				rs12085435|rs78415143|rs41452950|rs12067507|rs12092641|rs78501968	Dhindsa_Nature_2023|Eldjarn_nonnorm_Nature_2023|Ferkingstad_2021_NatGen|Eldjarn_smpnorm_Nature_2023|Koprulu_NatMetab_2023|Sun_2018_Nature|Gudjonsson_2022_NatComm|Pietzner_2021_Science|Sun_finemapped_Nature_2023|Niu_NetGen_2025	P07358|O95388|O75354|Q8TCD1|Q07444|P04279|Q8IUA0|Q96GX1|P51946|Q15726|Q9P0V9|O14967|P58417|P07360|P07357|P07358|P07360|P04004|Q8N6K0|P07357			C8B	4.5
prot.3418	Q13439	GOLGA4	Golgin subfamily A member 4 (256 kDa golgin) (Golgin-245) (Protein 72.1) (Trans-Golgi p230)	trans	8_143928115_A_G	8	140921326	146926863	no	143928115	A	G	0.376858	0.4217	1413	-0.348675	0.04	86.122	19.7717	0.131121	1	54	558	intron_variant	PLEC	chr8_143921326_C_T	0.993659	missense_variant	PLEC	proxy	imputed	3	novel protein at locus (not assayed)	rs744781|rs188617864|rs746383|rs57993781|rs6558372|rs7844860|rs1971213|rs2290414|rs13266821|rs116635484|rs11777527|rs78452615|rs35975875|rs3214817|rs9657360|rs10282929|rs10112966|rs10090650|rs746657005|rs183332045|rs571883091|-|8:144708220_CT_C|rs2384929|chr8:143699376|rs142782941|rs35427453|rs11136325|rs369874730|rs118013748|rs141699412|rs7839934|rs144123426|rs73375129|rs73715518|8:144952371_ACTCGGAG_A|8:144952716_CGCGGG_C|8:144952716_I_D|rs7461753|rs56077246|rs373243633|rs7819099|rs6984820|rs77303974|rs35723243|rs55646585|rs11993233|rs10107388|rs758491358|8:145030900_TC_T|rs74933891|rs11781667|rs147009472|rs188137647|rs11787335|.|chr8:144000908|rs185836803|rs11777194|rs10107332|rs140969934|rs6988451|rs35576789|chr8:144298609|rs7388446|rs3757976|rs2272662|rs55895668	Dhindsa_Nature_2023|Sun_Nature_2023|Sun_finemapped_Nature_2023|Ferkingstad_2021_NatGen|Eldjarn_nonnorm_Nature_2023|Eldjarn_smpnorm_Nature_2023|Pietzner_2021_Science|Pietzner_2021_NatComm|Koprulu_NatMetab_2023|Gudjonsson_2022_NatComm|Suhre_MedRxiv_2024	O43653|P58107|Q6XQN6|P20160|Q8IV16|Q9Y2Y8|Q14116|Q9Y617|A8MVW5|P23276|P14174|Q9NV35|Q13630|O14841|Q6ZRP7|Q7Z5R6|O95544|Q8TEA8|P09960|P02775|P22749|P24158|P14902|O60220|Q7Z7K0|O43508|Q15762|Q05315|O75882-2|O95831|P80511|P33316|P25815|Q96EM0|P32320|Q16363|Q14005|Q9NR28|Q6P4E1|P33241|Q9NRJ3|Q9UII2|O00214|Q99536|O43464|Q8N474|O43715|Q9NPJ3|P17676|P62072|P17568|P55789|Q8IZF2|O14558|Q9H2K0|P54819|O00308|P05067|P0DMV8|P06744|P04792|Q9UHY1|P05164|Q13976|O75882|Q9UP79|O14836|Q96LA5|Q00613|Q9Y646|O75888|Q6ZMH5|Q96HD9|P52848|Q15149				rs7461753|rs56077246|rs7819099|rs6984820|rs55646585|rs11993233|rs10107388|-|8:145030900_TC_T|rs11781667|rs11787335|rs55895668	Sun_Nature_2023|Sun_finemapped_Nature_2023|Dhindsa_Nature_2023|Ferkingstad_2021_NatGen|Eldjarn_smpnorm_Nature_2023|Eldjarn_nonnorm_Nature_2023|Pietzner_2021_Science|Koprulu_NatMetab_2023|Suhre_MedRxiv_2024	Q7Z5R6|O95544|Q8TEA8|P09960|P02775|P22749|P24158|P14902|O14841|O60220|Q7Z7K0|O43508|Q15762|Q05315|O75882-2|O95831|P80511|P33316|P25815|Q96EM0|P32320|Q16363|Q14005|P58107|Q9NR28|Q6P4E1|P33241|Q9NRJ3|Q9UII2|O00214|Q99536|O43464|Q8N474|O43715|Q9NPJ3|P17676|P62072|P17568|P55789|Q8IZF2|Q9H2K0|P54819|O00308|P05067|P0DMV8|P06744|P04792|Q9UHY1|P05164|Q15149			PLEC	3.5	ENSG00000178209 - 0.999674360217945 - 45|ENSG00000178685 - 0.861540043132634 - 13|ENSG00000185189 - 0.564397936198886 - 1|ENSG00000178719 - 0.462656395807409 - 6|ENSG00000186583 - 0.429952743821495 - 3		rs3923387|rs6990361|rs6558405|rs7822511|rs7819099|rs6992333|rs6558407|rs7833924|rs35916068|rs6993953|rs7017789|rs55984967|rs11993233|rs10107388|rs7003580|rs6989119|rs11782331|rs11783772|rs6983908|rs6993938|rs11784501|rs11136339|rs4073082|rs112979447|rs12543539|rs7464572|rs7832643|rs11778018|rs58579887|rs11780978|rs11783655|rs11787365|rs11136342	Multiple sclerosis|Neutrophil forward scatter|High fluorescence immature platelet fraction|Vertex-wise cortical thickness|Red blood cell count|Mean platelet volume|Natural Killer T Absolute Count|Natural Killer T %T cell|Natural Killer T %lymphocyte|Node-level brain connectivity (multivariate analysis)|Immature platelet count|Bipolar disorder|Platelet count|Left-hemisphere control network to right-hemisphere salience/ventral attention network white-matter structural connectivity|Left-hemisphere salience/ventral attention network to right-hemisphere somatomotor network white-matter structural connectivity|Left-hemisphere salience/ventral attention network to right-hemisphere dorsal attention network white-matter structural connectivity|Left-hemisphere control network to right-hemisphere default mode network white-matter structural connectivity|Edge-level brain connectivity (multivariate analysis)|Plateletcrit|Left-hemisphere control network to caudate white-matter structural connectivity|platelet count (maximum, inv-norm transformed)|Bipolar I disorder|Right-hemisphere dorsal attention network to pallidum white-matter structural connectivity|Platelet distribution width|Immature platelet fraction|platelet count (mean, inv-norm transformed)|Platelet side fluorescence distribution width|Whole body fat free mass (UKB data field 23101)|Calcium levels|What is your height? (cm, inv-normal transformed)|mean platelet volume (MPV, mean, inv-norm transformed)|height (mean, inv-normal transformed)|height (minimum, inv-normal transformed)|platelet count (minimum, inv-norm transformed)|Height|Body surface area|Left-hemisphere visual network to right-hemisphere visual network white-matter structural connectivity|Left-hemisphere somatomotor network to right-hemisphere somatomotor network white-matter structural connectivity|Left-hemisphere dorsal attention network to right-hemisphere salience/ventral attention network white-matter structural connectivity|Left-hemisphere dorsal attention network to right-hemisphere default mode network white-matter structural connectivity|Left-hemisphere salience/ventral attention network to right-hemisphere salience/ventral attention network white-matter structural connectivity|Left-hemisphere somatomotor network to right-hemisphere dorsal attention network white-matter structural connectivity|Left-hemisphere somatomotor network to right-hemisphere salience/ventral attention network white-matter structural connectivity|Platelet forward scatter|Left-hemisphere default mode network to right-hemisphere dorsal attention network white-matter structural connectivity|Hip shape mode 7|Height (maximum, inv-normal transformed)|Left-hemisphere dorsal attention network to right-hemisphere dorsal attention network white-matter structural connectivity|Left-hemisphere control network to right-hemisphere dorsal attention network white-matter structural connectivity|Platelet side scatter|Fibrinogen|Fibrinogen levels|mean platelet volume (MPV, maximum, inv-norm transformed)|Haemorrhoidal disease|Serum albumin levels|Osteoarthritis of the hip (hospital diagnosed)|Medication use (HMG CoA reductase inhibitors)	multiple sclerosis|neutrophil measurement|immature platelet measurement|cortical thickness|red blood cell density measurement|mean platelet volume|leukocyte count|brain connectivity measurement|erythrocyte count|immature platelet count|bipolar disorder|platelet count|platelet crit|bipolar I disorder|platelet component distribution width|immature platelet fraction|platelet measurement|lean body mass|calcium measurement|body height|body surface area|hip geometry|fibrinogen measurement|hemorrhoid|serum albumin measurement|osteoarthritis, hip|HMG CoA reductase inhibitor use measurement	GCST009597|GCST90281224|GCST90281198|GCST90095131|GCST90002363|GCST90002346|GCST90001621|GCST90001622|GCST90001623|GCST90165317|GCST90002395|GCST90002403|GCST90281199|GCST012465|GCST90018749|GCST90302748|GCST90302713|GCST90302714|GCST90302751|GCST004603|GCST90002357|GCST90165318|GCST90002400|GCST90002402|GCST90302753|GCST90018969|GCST90480650|GCST012464|GCST90448624|GCST90302809|GCST90002401|GCST90281200|GCST90476299|GCST90476296|GCST90281196|GCST90428120|GCST90018951|GCST90479637|GCST90479708|GCST90479635|GCST90479636|GCST90480652|GCST90480651|GCST008839|GCST90245995|GCST90302655|GCST90302676|GCST90302697|GCST90302700|GCST90302715|GCST90302677|GCST90302678|GCST90018959|GCST90281194|GCST90302762|GCST90482710|GCST90479634|GCST90302696|GCST90302747|GCST90435412|GCST90281192|GCST002147|GCST004122|GCST90479707|GCST90245848|GCST90245845|GCST90014033|GCST90018945|GCST003194|GCST005810|GCST002647|GCST007931|GCST90245846	27
prot.3412	Q13409-2	DYNC1I2	Cytoplasmic dynein 1 intermediate chain 2 (Cytoplasmic dynein intermediate chain 2) (Dynein intermediate chain 2, cytosolic) (DH IC-2)	trans	3_56815721_C_T	3	53815721	59815721	no	56815721	C	T	0.47523	0.6086	1413	-0.295577	0.03	81.128	18.6745	0.804001	1	2	54	intron_variant	ARHGEF3	3_56815721_T_C	0.92758	intron_variant	ARHGEF3	none	imputed	27	novel protein at locus (not assayed)	rs777047106|rs71309976|rs2171856|rs75077371|rs6445826|rs1354034|rs1344142|rs13062174|rs13074522|rs11925835|3:56883694_TA_T|rs748281748|rs17825630|rs78748681|rs2035656|rs2291462|rs6809523|rs2291461|rs1463657|chr3:57104199|rs6780995|rs2035654|rs76645245|rs759476261|.|rs6776722|rs747089|rs115681122	Dhindsa_Nature_2023|Sun_finemapped_Nature_2023|Sun_Nature_2023|Eldjarn_smpnorm_Nature_2023|Ferkingstad_2021_NatGen|Eldjarn_nonnorm_Nature_2023|Zhang_2022_NatGet_EApop|Katz_2021_Circulation|Suhre_2017_NatComm|Gudjonsson_2022_NatComm|Pietzner_2021_Science|Pietzner_2021_NatComm|Zhang_2022_NatGet_AApop|Sun_2018_Nature	Q13137|Q02880|P63172|P22004|Q99075|Q9UEW3|Q9ULA0|Q16851|O95544|P47972|P07686|Q8NFM7|Q86SJ2|P46527|Q9BWT3|Q12846|Q8TF42|Q07960|Q14596|Q96C10|O94760|Q92600|Q9BYW2|P53778|Q13148|Q9UNK0|Q96PE7|A5YKK6|O00244|P26639|Q9NSY2|P38936|O95149|O95630|P23677|O14717|Q99487|Q9BW66|Q9H0U4|Q5VWK5|Q16543|P55273|Q9HB71|Q9Y2I7|Q9UL26|P18031|P07947|Q9H299|Q9HCN6|P49593|Q6UXD5|P30419|Q03013|P16284|P14550|P49902|P13501|Q14653|Q99581|P43487|P14621|O75521|O75436|Q01085|P04406|Q12906|O95793|Q6ZRY4|Q9H3U1|Q9Y266|Q9Y3E7|O75592|Q9NRS6|Q06323|Q9NUW8|P42167|Q13017|O60763|P25686|Q8NHZ8|P27695|P52597|P16591|Q96JB5|P22392|O76003|Q9Y624|P10398|Q86VX2|Q14011|P62745|Q04637|P53814|Q9BUJ0|P10644|Q9Y5U2|P20839|Q15819|O00399|Q6YP21|Q9UKW4|Q9UEU0|O14602|Q53FA7|Q96FN9|Q8N668|Q69YI7|Q7L266|Q96FJ0|Q9H0M0|Q86U86|P06744|O14975|P18085|P62081|P13693|Q8WV92|P04049|Q86Y82|Q00688|Q16773|P29965|Q16644|Q99747|Q6P589|Q9Y2Y0|P63098|Q8TDB6|Q9NRA0|Q9NZJ5|O95388|Q9NTK5|Q9Y2Z0|Q8IXM2|Q92609|P29353|Q96CS3|O43827|Q8WW22|Q14974|Q7Z4V5|Q8IYU8|Q9UK53|Q5F1R6|Q16828|P06132|Q9UNE7|O43908|Q9GZQ8|Q15056|Q9Y3E2|Q9Y2G8|O00299|P61956|O60232|Q92619|P43405|Q9HB07|Q8WYQ3|Q6IN85|O75348|P36405|O60907|P52594|P51114|P11233|P09543|P31751|Q9Y274|P37837|Q9Y316|P49915|Q9UN37|O75223|O95336|Q96BD6|P05121|O75821|P02775|P37840|P07948|P23396|Q9Y295|Q9UBQ7|O15013|Q9UJY5|Q8WZ82|P98170|Q16881|P61586|Q13363|P42331|Q9NUU7|Q5VT25|P30520|P60842|Q16763|P04075|Q14240|Q96DB5|O95219|Q9BQ51|Q13045|P09417|Q9UJC5|P40222|Q9Y223|Q9GZT9|Q14103|Q6UWY0|P23560|Q9HC38|O95721|Q9GZV4|Q9H223|Q9NS18|Q9UKK9|O60496|Q9HAP6|Q9NRN7|Q9UNP9|Q9NUI1|Q08050|P08134|Q9H361|Q86YM7|Q9HC16|P34896|Q9Y3D6|Q8N9N8|O00273|Q12841|Q58F21|Q86SQ7|Q93045|O43805|Q9HCM2|O95206|P52566|Q02790|O95433|Q04759|P20339|Q96L93|Q9H114|Q96QR8|P09651|P09132|O60739|Q99490|O43320|Q13596|O15530|Q969H8|P52272|O43323|O43252|P35579|P40818|Q13322|Q9BWD1|P50579|P62316|P61086|P40933|Q06187|P0DMV8|Q15172|O15511|Q96EK6|Q96A57|Q8WWF3|Q9BRJ7|Q9UHD9|Q99426|O14944|Q13554|P62701|P47712|Q13444|P10619|Q15560|P26196|P62330|Q9NPB8|P18084|P51570|P16885|O43524|P06401|P0DJ93|P55263|Q13526|P40763|Q9H4E7|O75563|P63313|Q96CD2|P54819|P62380|Q00341|P12004|P61247|Q9Y2W6|Q5SW79|P13861|Q15121|O15068|Q9H8Y8|P22309|Q86Y30|P78368|P42680|P07492|Q14696|Q9NQ48|O43715|P60484|P62491|P36639|P32321|Q8TCF1|Q96Q83|Q9NUL3|P68036|Q15046|P49773|O96007|Q96BS2|Q8N6H7|Q9UIM3|Q99706|O75915|P42224|Q15797|Q9H7B7|O75506|P07093|Q9BV86|P25685|O75569|Q9NPJ3|Q9NX46|P62937|P78352|Q9NP97|Q96DE0|P78560|Q5VY43|P05198|Q96IU4|P07311|P0CG37|Q13506|Q15814|Q9H910|P07195|P30050|Q9NR31|P35625|Q9HAB8|P54252|Q4G0W2|P28482|P41227|Q07108|Q9P0W2|Q99497|Q96SB3|Q13310|O60506|Q96DX8|Q96AD5|O15405|Q9NZ72|P31785|Q9NZU1|Q9UQE7|Q9NWQ8|P06733|Q99962|P53367|P49588|P53582|Q9Y3A5|Q9Y5H1|Q01543|Q13588|O60701|Q9Y4E8|P51617|Q06787|P52306|P09429|P55039|Q8TF50|P56470|P41743|P25098|O75173|P16949|Q7Z3D4|Q15365|Q8IYB5|P12956|P14174|Q9NRW1|P20073|Q9UDY4|Q14CS0|Q8IVD9|P29597|Q13765|P55010|Q53H82|Q86VW0|O94973|P21741|Q00577|Q15700|O75121|Q9Y3B8|O14979|Q13485|Q13424|O14737|Q86U42|Q9Y5X3|Q96BR1|Q9NQ66|Q9Y296|P15498|Q13283|Q04323|P04843|Q9BPW9|Q6PL45|P30405|O75475|P46063|Q13907|Q8WWN9|Q05084|P78314|P40313|O43683|Q9UBW5|P09012|P29692|Q8NBM8|Q96DB9|Q8TC05|O43736|O60573|Q96T60|Q9UQ80|Q9HD15|Q969M7|Q6GPH6|P53674|Q13287|P23588|Q08752|Q8TDH9|P12268|O43427|O00305|Q9UJ70|P42226|P26885|O15164|Q8TEA8|P12081|Q92854|Q9BR61|P01374|Q02750|Q8TCD5|P46782|P78344|Q9Y5P4|Q8NEZ2|Q99959|P01282|Q9H7Z7|P84077|Q13563|Q6P5Z2|P41236|P17252|P29279|Q00722|Q13043|P18075|O94903|P17612|P04085|P09486|P20338|P14868|Q99729|Q9Y561|Q9BRX2|Q08722|P39019|P53355|P63279|O15182|Q765P7|O14511|P11441|O95429|Q8WUW1|P61019|Q09028|P49589|P54577|O43865|P11137|Q9H492|Q96EK5|P11413|Q13838|Q14677|Q9NZR2|P56211|P67809|O75534|Q9NRR5|Q15633|Q9NX01|O00214|Q13404|P07108|P35070|Q9BUJ2|Q8WVY7|Q13136|Q6UX71|Q92888|Q8IX19|Q5JTD0|Q08AG7|P19419|Q07866|Q9NZ52|Q8IVM0|P62993|Q92988|P11234|Q9UIC8|P50454|Q15025|Q9H773|Q9H3H3|P10147|Q9HDC5|Q9UJU6|P01127|Q9H0P0|Q9BYP7|O75347|O95229|P61024|Q9HD26|Q9BY32|O95816|O43570|O43597|Q7LG56|P48507|Q86UE4|Q9BSH4|O00308|P52435|Q9NWM8|P31431|P62888|Q9BSW2|Q5R372|Q15126|Q9Y2T7|Q96AG4|Q9UMR2|Q16595|Q9BX67|Q9Y696|P54920|P29372|P56377|O15305|Q3ZCW2|Q99471|Q5VWZ2|Q96HC4|Q8IVG5|Q7Z4W2|Q9UNZ2|O75190|P31946|Q14BN4|Q96I25|P56192|Q6GQQ9|Q7L8A9|Q9UBB4|P06730|Q96NB1|P56645|Q8TAE8|O14974|P51148|O75116|Q99933|Q9H6S1|P55854|O60825|P60900|O60493|P50583|Q16206|Q5JXA9|P78333|P15056|P61764|O00560|Q14457|P16671|Q9HCN4|P62253|O14964|Q92804|Q9NP66|Q9NUQ9|Q8NG68|O14933|Q9NP79|Q8WXH0|Q53S33|O95867|Q9H2K0|Q96AJ9|Q6UXX9|P98179|O60234|P00519|Q12983|Q9BZM4|Q8IV38|Q2M296|O75351|O14907|Q7Z739|P0C7L1|Q92769|P32019|P49789|Q96K21|Q9Y6U7|P00338|Q9Y3C0|P84022|O43488|Q13442|O60890|Q9UBT2|P30086|P62072|O14828|Q9UK80|Q9NRF9|Q8IU54|Q05086|P55075|Q86VP1|O94988|Q5VUJ9|Q96FJ2|Q14563|Q6Y7W6|Q92918|O75940|Q99417|P21781|P31948|O43765|Q15717|P29350|Q68G75|P28223|P09038|Q93015|Q8N142|P31749|P61106|Q96IW7|P08237|P10415|Q6PL24|Q9UQN3|O43768|Q9NVH1|Q9P2E9|Q8N6M0|O60551|Q8WUY8|Q9UHV9|P25942|Q99447|P19883|P07741|Q6GMV3|P23443|Q9Y4P3|O43776|Q9NVA2|O76074|O75822|Q86VP3|Q8WXW3|Q676U5|P59780|P30040|P54727|Q9NRX4|O95671|Q96SM3|Q9Y2Q3|Q9NZD8|Q9BV57|O95825|Q8N8N7|Q8WZA0|P23193|O43521|Q9BVM4|Q99683|Q8WWM7|Q9UMS0|P23919|Q96EM0|P61026|Q6P1M0|P41208|Q99614|Q15366|P15311|Q13145|P55145|Q02241|Q9NR28|P22626|Q8IXJ6|P24386|Q16539|Q9BW91|P68106|P60520|Q15813|P08238|P51965|Q5JX69|Q96GD0|P48061|Q96NA2|Q9NVQ4|Q9Y3D2|Q6UWT4|P51671|P30153|Q9BYC5|O00203|Q08378|P21964|Q6PKG0|P54687|O95831|Q13884|Q9BRG1|O43405|Q16774|O00221|P33316|P61601|Q8NFX7|Q99935|P45983|O15165|Q99963|Q9ULT6|O43447|Q12986|Q969R5|Q9Y6F6|O14530|Q9Y508|P09936|Q8WUD1|Q14112|Q9UK28|Q9Y2X7|P05014|Q9Y5A7|O43353|P11586|P68400|Q99829|P01189|O60476|P61960|O75339|Q13620|Q86UU1|Q9UIK4|P12643|P24534|Q16864|Q96FV9|P54725|P34949|Q99733|Q9P000|Q16621|Q9H777|P27707|Q9H2R5|Q6PD74|O00170|Q6UX46|O94985|Q15691|Q8NDB2|O76080|O95835|Q5T5Y3|P23284|Q13586|Q13557|Q9NR12|O75791|Q07817|Q8WYN0|P53990|P50552|Q9BT73|Q16643|P61020|Q9NYJ8|O00559|Q96CN7|P42830|Q0ZGT2|Q969D9|Q9H190|Q8N608|Q6P2H3|P50502|P15153|Q9Y337|Q92890|Q8NDI1|P05161|Q96G30|P49767|Q13303|Q06413|Q9UL25|O43399|Q9BY11|Q99549|Q9Y237|O95716|Q8N8R5|O43633|Q5VIR6|Q8TDQ7|P51812|Q8TBM8|Q9UN86|Q9UII2|Q9NUG6|O75063|P50995|Q8IV48|P63241|O95861|O00585|Q9HBL8|Q9Y4G6|P49914|Q96A72|Q8NCW0|Q7Z2W9|Q92575|O95989|Q9UPQ9|P54284|Q13490|Q9UBC2|Q07812|Q9NSB8|Q9P2T1|Q15714|O75888|Q9Y3C8|P50914|Q7Z569|P35354|P05067|Q5SGD2|P13667|Q14118|P14317|Q14739|Q6IBS0|P55957|Q9Y5K6|Q05516|P09525|Q9H0R4|Q9UHP3|Q9P1Z2|Q9BY41|O00287|Q9BYF1|Q14197|Q9BV20|O94992|Q9BYB0|Q15831|Q9P2X3|P10767|P15514|P78362|O94979|Q9UL46|Q8N1Q1|P43626|Q9BTE6|Q9H7C9|P49757|P45954|P16455|P04792|Q9BZE9|Q9NZ94|Q12792|P84085|Q6NYC1|O14879|Q9H9Q4|O60934|Q9Y5S2|Q92934|P07359|Q15388|P17677|Q14494|O15117|P27348|Q9UBL3|P17301|Q9Y570|O75167|P31483|Q9Y2X8|Q53GL0|Q9H2U2|Q9UN19|Q674X7|Q96FT7|Q9NYJ7|O00161|Q16512|Q2MKA7|O75427|O43508|P19525|Q9UIB8|Q96SL4|Q15389|P07237|O94907|Q15036|Q13616|Q6ZUJ8|O95969|P50591|Q9GZY6|P52209|Q3SXY8|Q14807|Q12933|P35611|P02776|P63010|Q14204|Q9BU02|Q96BJ3|P53004|Q9UGV2|Q8IWQ3|P60763|A0FGR8|O15234|Q92686|Q9H0F7|P25116|Q6FI81|Q9NVM6|Q9BQR3|Q9Y5V3|P50461|Q16627|Q13976|P19838|P11142|Q9H446|P45984|O43291|Q99816|O60684|P15309|Q14162|Q9NP87|P20936|Q96CN9|P15248|P09104|P50570|J3QR46|Q9H6H4|P50395|P37108|Q7Z7K0|O15169|Q96A49|Q14165|P36873|Q13451|Q8NBS9|Q14643|P23946|P52630|Q14232|Q96B36|O75528|Q99942|P42575|Q14790|Q9UPW0|Q9BUZ4|Q15276|P55210|Q9H3K6|O00622|Q96AT9|Q9Y478|P51808|Q9UJ68|Q9ULG6|Q99856|Q8WUF8|P51452|Q13636|Q8WXW3-4|O43521-2|P54274|O60568|Q6UXB4|Q96DF8|Q9UHB6|Q92576|Q8N5G2|O15533|P35813|O60678|Q14195|Q5T2T1|Q96J94|Q07869|Q9BUN8|Q15427|P55036|P46459|P61201|Q15811|Q9H6E4|Q9H9G7|P04180|O43819|Q9BT09|P25490|Q15653|O14734|O14773|P78540|Q9BY49|Q9NVS9|P52788|P35241|Q08117|Q99439|A6NFH5|P01112|Q08116|Q92882|O95881|P07900|P08238|P42336|P27986|P49840|P49841|P06239|P30101|Q08209|P63098|P15428|P68400|P67870|P19784|P67870|P54646|O43741|P54619|Q9HCR9|Q9H488|Q8NBJ5|Q15084|Q96JJ7|O43692|Q8WXF3|P16519|P14625|Q5GAN3|Q6DKI7|Q8NBL1|O00469|Q9HCN8|Q12797|Q9UBS4|Q86YB8|O00198|Q8IVY1|Q9Y663|Q7Z4H8|Q8IXB1|P49327|Q53FT3|Q14289|Q96DZ1|Q5T4F4|Q5XG99|Q9GZX9|P50897|Q9Y680|O00453|P27448|P12814|Q9UKA2|P23381|Q6UXH1|Q8NBJ7|Q8WU39|Q6UWW8|Q9Y4L1|P23141|Q6UXK5				rs6445826|rs1354034|rs1344142|rs13062174|rs13074522|rs11925835	Eldjarn_smpnorm_Nature_2023|Eldjarn_nonnorm_Nature_2023|Sun_Nature_2023|Ferkingstad_2021_NatGen|Sun_finemapped_Nature_2023|Suhre_2017_NatComm|Gudjonsson_2022_NatComm|Pietzner_2021_Science|Pietzner_2021_NatComm|Folkersen_2020_NatMetab	Q9BWT3|Q12846|Q8TF42|Q07960|Q14596|Q96C10|O94760|Q92600|Q9BYW2|P53778|Q13148|Q9UNK0|Q96PE7|A5YKK6|O00244|P26639|Q9NSY2|P38936|O95149|O95630|P23677|O14717|Q99487|Q9BW66|Q9H0U4|Q5VWK5|Q16543|P55273|Q9HB71|Q9Y2I7|P22004|Q9UL26|P18031|P07947|Q9H299|Q9HCN6|P49593|Q6UXD5|P30419|Q03013|P16284|P14550|P49902|P13501|Q14653|Q99581|P43487|P14621|O75521|O75436|Q01085|P04406|Q12906|O95793|Q6ZRY4|Q9H3U1|Q9Y266|Q9Y3E7|O75592|Q9NRS6|Q06323|Q9NUW8|P42167|Q13017|O60763|P25686|Q8NHZ8|P27695|P52597|P16591|Q96JB5|P22392|O76003|Q9Y624|P10398|Q86VX2|Q14011|P62745|Q04637|P53814|Q9BUJ0|P10644|Q9Y5U2|P20839|Q15819|O00399|Q6YP21|Q9UKW4|Q9UEU0|O14602|Q53FA7|Q96FN9|Q8N668|Q69YI7|Q7L266|Q96FJ0|Q9H0M0|Q86U86|P06744|O14975|P18085|P62081|P13693|Q8WV92|P04049|Q86Y82|Q00688|Q16773|P29965|Q16644|Q99747|Q6P589|Q9Y2Y0|P63098|Q8TDB6|Q9NRA0|Q9NZJ5|O95388|Q9NTK5|Q9Y2Z0|Q8IXM2|Q92609|P29353|Q96CS3|O43827|Q8WW22|Q14974|Q7Z4V5|Q8IYU8|Q9UK53|Q5F1R6|Q16828|P06132|Q9UNE7|O43908|Q9GZQ8|Q15056|Q9Y3E2|Q9Y2G8|O00299|P61956|O60232|Q92619|P43405|Q9HB07|Q8WYQ3|Q6IN85|O75348|P36405|O60907|P52594|P51114|P11233|P09543|P31751|Q86SJ2|Q9Y274|P37837|Q9Y316|P49915|Q9UN37|O75223|O95336|Q96BD6|P05121|O75821|P02775|P37840|P07948|P23396|Q9Y295|Q9UBQ7|O15013|Q9UJY5|Q8WZ82|P98170|Q16881|P61586|Q13363|P42331|Q9NUU7|Q5VT25|P30520|P60842|Q16763|P04075|Q14240|Q96DB5|O95219|Q9BQ51|Q13045|P09417|Q9UJC5|P40222|Q9Y223|Q9GZT9|Q14103|Q6UWY0|P23560|Q9HC38|O95721|Q9GZV4|Q9H223|Q9NS18|Q9UKK9|O60496|Q9HAP6|Q9NRN7|Q9UNP9|Q9NUI1|Q08050|P08134|Q9H361|Q86YM7|Q9HC16|P34896|Q9Y3D6|Q8N9N8|O00273|Q12841|Q58F21|Q86SQ7|Q93045|O43805|Q9HCM2|O95206|P52566|Q02790|O95433|Q04759|P20339|Q96L93|Q9H114|Q96QR8|P09651|P09132|O60739|Q99490|O43320|Q13596|O15530|Q969H8|P52272|O43323|O43252|P35579|P40818|Q13322|Q9BWD1|P50579|P62316|P61086|P40933|Q06187|P0DMV8|Q15172|O15511|Q96EK6|Q96A57|Q8WWF3|Q9BRJ7|Q9UHD9|Q99426|O14944|Q13554|P62701|P47712|Q13444|P10619|Q15560|P26196|P62330|Q9NPB8|P18084|P51570|P16885|O43524|P06401|P0DJ93|P55263|Q13526|P40763|Q9H4E7|O75563|P63313|Q96CD2|P54819|P62380|Q00341|P12004|P61247|Q9Y2W6|Q5SW79|P13861|Q15121|O15068|Q9H8Y8|P22309|Q86Y30|P78368|P42680|P07492|Q14696|Q9NQ48|O43715|P60484|P62491|P36639|P32321|Q8TCF1|Q96Q83|Q9NUL3|P68036|Q15046|P49773|O96007|Q96BS2|Q8N6H7|Q9UIM3|Q99706|O75915|P42224|Q15797|Q9H7B7|O75506|P07093|Q9BV86|P25685|O75569|Q9NPJ3|Q9NX46|P62937|P78352|Q9NP97|Q96DE0|P78560|Q5VY43|P05198|Q96IU4|P07311|P0CG37|Q13506|Q15814|Q9H910|P07195|P30050|Q9NR31|P35625|Q9HAB8|P54252|Q4G0W2|P28482|P41227|Q07108|Q9P0W2|Q99497|Q96SB3|Q13310|O60506|Q96DX8|Q96AD5|O15405|Q9NZ72|P31785|Q9NZU1|Q9UQE7|Q9NWQ8|P06733|Q99962|P53367|P49588|P53582|Q9Y3A5|Q9Y5H1|Q01543|Q13588|O60701|Q9Y4E8|P51617|Q06787|P52306|P09429|P55039|Q8TF50|P56470|P41743|P25098|O75173|P16949|Q7Z3D4|Q15365|Q8IYB5|P12956|P14174|Q9NRW1|P20073|Q9UDY4|Q02880|Q14CS0|Q8IVD9|P29597|Q13765|P55010|Q53H82|Q86VW0|O94973|P21741|Q00577|Q15700|O75121|P63172|Q9Y3B8|O14979|Q13485|Q13424|O14737|Q86U42|Q9Y5X3|Q96BR1|Q9NQ66|Q9Y296|P15498|Q13283|Q04323|P04843|Q9BPW9|Q6PL45|P30405|O75475|P46063|Q13907|Q8WWN9|Q05084|P78314|P40313|O43683|Q9UBW5|P09012|P29692|Q8NBM8|Q96DB9|Q8TC05|O43736|O60573|Q96T60|Q9UQ80|Q9HD15|Q969M7|Q6GPH6|P53674|Q13287|P23588|Q08752|Q8TDH9|P12268|O43427|O00305|Q9UJ70|P42226|P26885|O15164|Q8TEA8|P12081|Q92854|Q9BR61|P01374|Q02750|Q8TCD5|P46782|P78344|Q9Y5P4|Q8NEZ2|Q99959|Q99075|P01282|Q9H7Z7|P84077|Q13563|Q6P5Z2|P41236|P17252|P29279|Q00722|Q13043|P18075|O94903|P17612|P04085|P09486|P20338|P14868|Q99729|Q9Y561|Q9BRX2|Q08722|P39019|P53355|P63279|O15182|Q765P7|O14511|P11441|O95429|Q8WUW1|P61019|Q09028|P49589|P54577|O43865|P11137|Q9H492|Q96EK5|P11413|Q13838|Q14677|Q9NZR2|P56211|P67809|O75534|Q9NRR5|Q15633|Q9NX01|O00214|Q13404|P07108|P35070|Q9BUJ2|Q8WVY7|Q13136|Q6UX71|Q92888|Q8IX19|Q5JTD0|Q08AG7|P19419|Q07866|Q9NZ52|Q8IVM0|P62993|Q92988|P11234|Q9UIC8|P50454|Q15025|Q9H773|Q9H3H3|P10147|Q9HDC5|Q9UJU6|P01127|Q9H0P0|Q9BYP7|O75347|O95229|P61024|Q9HD26|Q9BY32|O95816|O43570|O43597|Q7LG56|P48507|Q86UE4|Q9BSH4|O00308|P52435|Q9NWM8|P31431|P62888|Q9BSW2|Q5R372|Q15126|Q9Y2T7|Q96AG4|Q9UMR2|Q16595|Q9BX67|Q9Y696|P54920|P29372|P56377|O15305|Q3ZCW2|Q99471|Q5VWZ2|Q96HC4|Q8IVG5|Q7Z4W2|Q9UNZ2|O75190|P31946|Q14BN4|Q96I25|P56192|Q6GQQ9|Q7L8A9|Q9UBB4|P06730|Q96NB1|P56645|Q8TAE8|O14974|P51148|O75116|Q99933|Q9H6S1|P55854|O60825|P60900|O60493|P50583|Q16206|Q5JXA9|P78333|P15056|P61764|O00560|Q14457|P16671|Q9HCN4|P62253|O14964|Q92804|Q9NP66|Q9NUQ9|Q8NG68|O14933|Q9NP79|Q8WXH0|Q53S33|O95867|Q9H2K0|Q96AJ9|Q6UXX9|P98179|O60234|P00519|Q12983|Q9BZM4|Q8IV38|Q2M296|O75351|O14907|Q7Z739|P0C7L1|Q92769|P32019|P49789|Q96K21|Q9Y6U7|P00338|Q9Y3C0|P84022|O43488|Q13442|O60890|Q9UBT2|P30086|P62072|O14828|Q9UK80|Q9NRF9|Q8IU54|Q05086|P55075|Q86VP1|O94988|Q5VUJ9|Q96FJ2|Q14563|Q6Y7W6|Q92918|O75940|Q99417|P21781|P31948|O43765|Q15717|P29350|Q68G75|P28223|P09038|Q93015|Q8N142|P31749|P61106|Q96IW7|P08237|P10415|Q6PL24|Q9UQN3|O43768|Q9NVH1|Q9P2E9|Q8N6M0|O60551|Q8WUY8|Q9UHV9|P25942|Q99447|P19883|P07741|Q6GMV3|P23443|Q9Y4P3|O43776|Q9NVA2|O76074|O75822|Q86VP3|Q8WXW3|Q676U5|P59780|P30040|P54727|Q9NRX4|O95671|Q96SM3|Q9Y2Q3|Q9NZD8|Q9BV57|O95825|Q8N8N7|Q8WZA0|P23193|O43521|Q9BVM4|Q99683|Q8WWM7|Q9UMS0|P23919|Q96EM0|P61026|Q6P1M0|P41208|Q99614|Q15366|P15311|Q13145|P55145|Q02241|Q9NR28|P22626|Q8IXJ6|P24386|Q16539|Q9BW91|P68106|P60520|Q15813|P08238|P51965|Q5JX69|Q96GD0|P48061|Q96NA2|Q9NVQ4|Q9Y3D2|Q6UWT4|P51671|P30153|Q9BYC5|O00203|Q08378|P21964|Q6PKG0|P54687|O95831|Q13884|Q9BRG1|O43405|Q16774|O00221|P33316|P61601|Q8NFX7|Q99935|P45983|O15165|Q99963|Q9ULT6|O43447|Q12986|Q969R5|Q9Y6F6|O14530|Q9Y508|P09936|Q8WUD1|Q14112|Q9UK28|Q9Y2X7|P05014|Q9Y5A7|O43353|P11586|P68400|Q99829|P01189|O60476|P61960|O75339|Q13620|Q86UU1|Q9UIK4|P12643|P24534|Q16864|Q96FV9|P54725|P34949|Q99733|Q9P000|Q16621|Q9H777|P27707|Q9H2R5|Q6PD74|O00170|Q6UX46|O94985|Q15691|Q8NDB2|O76080|O95835|Q5T5Y3|P23284|Q13586|Q13557|Q9NR12|O75791|Q07817|Q8WYN0|P53990|P50552|Q9BT73|Q16643|P61020|Q9NYJ8|O00559|Q96CN7|P42830|Q0ZGT2|Q969D9|Q9H190|Q8N608|Q6P2H3|P50502|P15153|Q9Y337|Q92890|Q8NDI1|P05161|Q96G30|P49767|Q13303|Q06413|Q9UL25|O43399|Q9BY11|Q99549|Q9Y237|O95716|Q8N8R5|O43633|Q5VIR6|Q8TDQ7|P51812|Q8TBM8|Q9UN86|Q9UII2|Q9NUG6|O75063|P50995|Q8IV48|P63241|O95861|O00585|Q9HBL8|Q9Y4G6|P49914|Q96A72|Q8NCW0|Q7Z2W9|Q92575|O95989|Q9UPQ9|P54284|Q13490|Q9UBC2|Q07812|Q9NSB8|Q9P2T1|Q15714|O75888|Q9Y3C8|P50914|Q7Z569|P35354|P05067|Q5SGD2|P13667|Q14118|P14317|Q14739|Q6IBS0|P55957|Q9Y5K6|Q05516|P09525|Q9H0R4|Q9UHP3|Q9P1Z2|Q9BY41|O00287|Q9BYF1|Q14197|Q9BV20|O94992|Q9BYB0|Q15831|Q13137|Q9P2X3|P10767|P15514|P78362|O94979|Q9UL46|Q8N1Q1|P43626|Q9BTE6|Q9H7C9|P49757|P45954|P16455|P04792|Q9BZE9|Q9NZ94|Q12792|P84085|Q6NYC1|O14879|Q9H9Q4|O60934|Q9Y5S2|Q92934|P07359|Q15388|P17677|Q14494|O15117|P27348|Q9UBL3|P17301|Q9Y570|O75167|P31483|Q9Y2X8|Q53GL0|Q9H2U2|Q9UN19|Q674X7|Q96FT7|Q9NYJ7|O00161|Q16512|Q2MKA7|O75427|O43508|P19525|Q9UIB8|Q96SL4|Q15389|P07237|O94907|Q15036|Q13616|Q6ZUJ8|O95969|P50591|Q9GZY6|P52209|Q3SXY8|Q14807|Q12933|P35611|P02776|P63010|Q14204|Q9BU02|Q96BJ3|P53004|Q9UGV2|Q8IWQ3|P60763|A0FGR8|O15234|Q92686|Q9H0F7|P25116|Q6FI81|Q9NVM6|Q9BQR3|Q9Y5V3|P50461|Q16627|Q13976|P19838|P11142|Q9H446|P45984|O43291|Q99816|O60684|P15309|Q14162|Q9NP87|P20936|Q96CN9|P15248|P09104|P50570|J3QR46|Q9H6H4|P50395|P37108|Q7Z7K0|O15169|Q96A49|Q14165|P36873|Q13451|Q8NBS9|Q14643|P23946|P52630|Q14232|Q96B36|O75528|Q99942|P42575|Q14790|Q9UPW0|Q9BUZ4|Q15276|P55210|Q9H3K6|O00622|Q96AT9|Q9Y478|P51808|Q9UJ68|Q9ULG6|Q99856|Q8WUF8|P51452|Q13636|Q8WXW3-4|O43521-2|P54274|O60568|Q6UXB4|Q96DF8|Q9UHB6|Q92576|Q8N5G2|O15533|P35813|O60678|Q14195|Q5T2T1|Q96J94|Q07869|Q9BUN8|Q15427|P55036|P46459|P61201|Q15811|Q9H6E4|Q9H9G7|P04180|O43819|Q9BT09|P25490|Q15653|O14734|O14773|P78540|Q9BY49|Q9NVS9|P52788|P35241|Q08117|Q99439|A6NFH5|P01112|Q08116|Q92882|O95881|P07900|P08238|P42336|P27986|P49840|P49841|P06239|P30101|Q08209|P63098|P15428|P68400|P67870|P19784|P67870|P54646|O43741|P54619|Q9HCR9|Q9H488|Q8NBJ5|Q15084|Q96JJ7|O43692|Q8WXF3|P16519|P14625|Q5GAN3|Q6DKI7|Q8NBL1|O00469|Q9HCN8|Q12797|Q9UBS4|Q86YB8|O00198|Q8IVY1|Q9Y663|Q7Z4H8|Q8IXB1|P49327|Q53FT3|Q14289|Q96DZ1|Q5T4F4|Q5XG99|Q9GZX9|P50897|Q9Y680|O00453|P27448|P12814|Q9UKA2|P23381			ARHGEF3	3.5	ENSG00000163947 - 1 - 1		rs6445826|rs1354034|rs13062635	White blood cell count|Platelet count|Mean platelet volume|Plateletcrit|High light scatter reticulocyte count|High light scatter reticulocyte percentage of red cells|Lymphocyte count|Lymphocyte percentage of white cells|Reticulocyte fraction of red cells|Reticulocyte count|Mitochondrial DNA copy number|Platelet count during second trimester of pregnancy|Platelet count during third trimester of pregnancy|Mean platelet volume during first trimester of pregnancy|Mean platelet volume during third trimester of pregnancy|Platelet count during first trimester of pregnancy|Platelet count during postpartum period|Platelet count at delivery|Mean platelet volume during second trimester of pregnancy|Gestational thrombocytopenia|Mean platelet volume during the postpartum period|Mean platelet volume at delivery|Eukaryotic translation initiation factor 4 gamma 2 levels|Sphingosine levels|Sphingadienine levels|Spermidine levels|Aspartate levels|Sphingosine 1-phosphate levels|Sphinganine levels|Purpura and other hemorrhagic conditions (PheCode 287)|Pyruvate levels|Calcium levels|platelet count (maximum, inv-norm transformed)|Thrombocytopenia (PheCode 287.3)|platelet count (mean, inv-norm transformed)|platelet count (minimum, inv-norm transformed)|High fluorescence immature platelet fraction|Platelet forward scatter distribution width|Platelet large cell ratio|Platelet side scatter|Platelet forward scatter|Platelet side fluorescence|Immature platelet fraction|Immature platelet count|N-acetylneuraminate levels|mean platelet volume (MPV, maximum, inv-norm transformed)|mean platelet volume (MPV, minimum, inv-norm transformed)|mean platelet volume (MPV, mean, inv-norm transformed)|Pyruvate levels (UKB data field 23472)|1-stearoyl-2-oleoyl-GPS (18:0/18:1) levels	myeloid white cell count|platelet count|mean platelet volume|platelet crit|reticulocyte count|reticulocyte measurement|lymphocyte count|lymphocyte percentage of leukocytes|mitochondrial DNA measurement|Thrombocytopenia|eukaryotic translation initiation factor 4 gamma 2 measurement|sphingosine measurement|sphingadienine measurement|spermidine measurement|aspartate measurement|platelet measurement|sphingosine 1-phosphate measurement|sphinganine measurement|hemorrhagic disease|pyruvate measurement|calcium measurement|thrombocytopenia 4|immature platelet measurement|immature platelet fraction|immature platelet count|N-acetylneuraminate measurement|1-stearoyl-2-oleoyl-GPS (18:0/18:1) measurement	GCST90002374|GCST001783|GCST001337|GCST001335|GCST002186|GCST002184|GCST004607|GCST004603|GCST003383|GCST010231|GCST010229|GCST90002385|GCST90002386|GCST90002316|GCST90002345|GCST90002388|GCST90002356|GCST90002360|GCST90002358|GCST90002389|GCST90002348|GCST004599|GCST004619|GCST004622|GCST004627|GCST005991|GCST008167|GCST90002406|GCST90026517|GCST90026518|GCST90026525|GCST90026526|GCST90026371|GCST90002400|GCST90002395|GCST008039|GCST90302225|GCST90302226|GCST90302229|GCST90302231|GCST90302224|GCST90302228|GCST90302227|GCST90302230|GCST90302234|GCST90302233|GCST90302232|GCST90002405|GCST90002402|GCST90162018|GCST90140211|GCST90140088|GCST90139588|GCST90139565|GCST90239624|GCST90245430|GCST90103176|GCST90103177|GCST90103192|GCST90475807|GCST90092942|GCST90094627|GCST90094628|GCST90018749|GCST90448624|GCST90018951|GCST90476294|GCST90479983|GCST90479984|GCST90476295|GCST90476298|GCST90476296|GCST90476301|GCST90476302|GCST90476300|GCST90476297|GCST90271311|GCST90271312|GCST90200120|GCST90200370|GCST90200374|GCST90200385|GCST90281198|GCST90281197|GCST90281201|GCST90281192|GCST90281194|GCST90281193|GCST90281200|GCST90281199|GCST90102883|GCST90103086|GCST90278197|GCST90475515|GCST90475516|GCST90475521|GCST90475522|GCST90475518|GCST90475519|GCST90018969|GCST90018962|GCST90269569|GCST90199652|GCST90475809|GCST90479707|GCST90479709|GCST90479708|GCST90480650|GCST90480652|GCST90480651|GCST90002357	27
prot.57	A0A087X0R6;Q9UMY4	SNX12	Sorting nexin-12	trans	9_93119944_A_G	9	90119944	96119944	no	93119944	A	G	0.897735	0.9659	1413	0.422647	0.06	48.093	11.3909	0.35829	1	5	9	downstream_gene_variant	NINJ1	9_93122219_A_G	0.887559	3_prime_UTR_variant	NINJ1	none	imputed	9	novel protein at locus (not assayed)	rs12686780|rs141310055|rs1323523|rs113535725|rs139893137|.|rs112510533|rs146903427|rs912260|rs767837517|rs189444416|rs148898328|rs72758547|rs1963722|rs75406669|rs117334823|rs573832053|rs183505596|rs567265485|rs534164713|rs149556327|rs7859904|rs35809322|rs1131773|rs4077811|rs6479449|rs28468656|rs188791736|chr9:93117973|rs369570349|rs78469044|rs11379524,rs397729428|rs11379524|rs7032525|rs7033638|rs2185973|rs2275848|rs142675884|rs60629714|rs34297115|rs56334521|rs12342200|rs12342201|rs10821074|rs10821075|rs1106192|9:95898207_AT_A|rs7025554|rs12337469|rs35836942|rs13287380|rs7867526|rs10992648|rs1110237|rs1110236|rs1833035|rs113609637|rs4743894|rs10761195|rs2398827|rs570572562|rs6479457|rs2154076|rs7026078|rs11788911|rs2086106|rs34776405|rs13286566|rs7030886|rs145015046|rs10761190	Zhang_2022_NatGet_EApop|Pietzner_2021_Science|Eldjarn_smpnorm_Nature_2023|Eldjarn_nonnorm_Nature_2023|Gudjonsson_2022_NatComm|Dhindsa_Nature_2023|Zhang_2022_NatGet_AApop|Sun_finemapped_Nature_2023|Ferkingstad_2021_NatGen|Sun_Nature_2023|Koprulu_NatMetab_2023|Suhre_MedRxiv_2024|Niu_NetGen_2025	Q9BXN1|O43353|P20774|Q9UK05|Q07954|Q99983|O95393|O15269|Q96L08|Q5T1S8|O00622|Q5JSP0|Q9H5Y7|Q9C0C4|Q08174|Q9H156|P08581|P19022|P22455|Q86Z14|Q68DV7|Q9NRM6|Q86SJ2|Q99536|P12955|Q92982|P13796|P00390|O60760|P05160|P62166|Q96LW7|P49006|Q13361|Q9H4G4|Q93096|P62760|P50135|P40394|Q9UJ70|Q03169|Q9H3S4|Q9BXD5|O75695|Q16719|Q14005|Q9NZT2|Q8NHV1|O14558|P14902|P29536|P82980|P23381|Q9H773|P20711|O00499|Q9H6S3|Q9UH65|P09601|P09467				rs1131773|rs4077811|rs6479449|rs28468656|rs2275848|rs4743894|rs10761195|rs2398827	Dhindsa_Nature_2023|Sun_Nature_2023|Sun_finemapped_Nature_2023|Eldjarn_smpnorm_Nature_2023|Eldjarn_nonnorm_Nature_2023|Ferkingstad_2021_NatGen|Pietzner_2021_Science	P08581|Q9UK05|P22455|Q9H156|Q08174|P20774|P19022|Q68DV7|Q9H5Y7|Q9NRM6|Q86SJ2|Q9C0C4|Q86Z14|P13796|P12955|P40394|P05160|Q9UJ70|Q03169|Q9H3S4|O60760|Q9BXD5|Q92982|Q99536|Q9H4G4			CARD19|FGD3|NINJ1	2.5|2.5|2.5	ENSG00000165233 - 0.4984156348802 - 1
prot.337	A0A6Q8PFJ0	LMNA	Prelamin-A/C [Cleaved into: Lamin-A/C (70 kDa lamin) (Renal carcinoma antigen NY-REN-32)]	trans	3_56815721_C_T	3	53815721	59815721	no	56815721	C	T	0.47523	0.6086	1413	-0.298068	0.04	70.173	16.2649	0.874032	1	2	54	intron_variant	ARHGEF3	3_56815721_T_C	0.92758	intron_variant	ARHGEF3	none	imputed	46	novel protein at locus (not assayed)	rs777047106|rs71309976|rs2171856|rs75077371|rs6445826|rs1354034|rs1344142|rs13062174|rs13074522|rs11925835|3:56883694_TA_T|rs748281748|rs17825630|rs78748681|rs2035656|rs2291462|rs6809523|rs2291461|rs1463657|chr3:57104199|rs6780995|rs2035654|rs76645245|rs759476261|.|rs6776722|rs747089|rs115681122	Dhindsa_Nature_2023|Sun_finemapped_Nature_2023|Sun_Nature_2023|Eldjarn_smpnorm_Nature_2023|Ferkingstad_2021_NatGen|Eldjarn_nonnorm_Nature_2023|Zhang_2022_NatGet_EApop|Katz_2021_Circulation|Suhre_2017_NatComm|Gudjonsson_2022_NatComm|Pietzner_2021_Science|Pietzner_2021_NatComm|Zhang_2022_NatGet_AApop|Sun_2018_Nature	Q13137|Q02880|P63172|P22004|Q99075|Q9UEW3|Q9ULA0|Q16851|O95544|P47972|P07686|Q8NFM7|Q86SJ2|P46527|Q9BWT3|Q12846|Q8TF42|Q07960|Q14596|Q96C10|O94760|Q92600|Q9BYW2|P53778|Q13148|Q9UNK0|Q96PE7|A5YKK6|O00244|P26639|Q9NSY2|P38936|O95149|O95630|P23677|O14717|Q99487|Q9BW66|Q9H0U4|Q5VWK5|Q16543|P55273|Q9HB71|Q9Y2I7|Q9UL26|P18031|P07947|Q9H299|Q9HCN6|P49593|Q6UXD5|P30419|Q03013|P16284|P14550|P49902|P13501|Q14653|Q99581|P43487|P14621|O75521|O75436|Q01085|P04406|Q12906|O95793|Q6ZRY4|Q9H3U1|Q9Y266|Q9Y3E7|O75592|Q9NRS6|Q06323|Q9NUW8|P42167|Q13017|O60763|P25686|Q8NHZ8|P27695|P52597|P16591|Q96JB5|P22392|O76003|Q9Y624|P10398|Q86VX2|Q14011|P62745|Q04637|P53814|Q9BUJ0|P10644|Q9Y5U2|P20839|Q15819|O00399|Q6YP21|Q9UKW4|Q9UEU0|O14602|Q53FA7|Q96FN9|Q8N668|Q69YI7|Q7L266|Q96FJ0|Q9H0M0|Q86U86|P06744|O14975|P18085|P62081|P13693|Q8WV92|P04049|Q86Y82|Q00688|Q16773|P29965|Q16644|Q99747|Q6P589|Q9Y2Y0|P63098|Q8TDB6|Q9NRA0|Q9NZJ5|O95388|Q9NTK5|Q9Y2Z0|Q8IXM2|Q92609|P29353|Q96CS3|O43827|Q8WW22|Q14974|Q7Z4V5|Q8IYU8|Q9UK53|Q5F1R6|Q16828|P06132|Q9UNE7|O43908|Q9GZQ8|Q15056|Q9Y3E2|Q9Y2G8|O00299|P61956|O60232|Q92619|P43405|Q9HB07|Q8WYQ3|Q6IN85|O75348|P36405|O60907|P52594|P51114|P11233|P09543|P31751|Q9Y274|P37837|Q9Y316|P49915|Q9UN37|O75223|O95336|Q96BD6|P05121|O75821|P02775|P37840|P07948|P23396|Q9Y295|Q9UBQ7|O15013|Q9UJY5|Q8WZ82|P98170|Q16881|P61586|Q13363|P42331|Q9NUU7|Q5VT25|P30520|P60842|Q16763|P04075|Q14240|Q96DB5|O95219|Q9BQ51|Q13045|P09417|Q9UJC5|P40222|Q9Y223|Q9GZT9|Q14103|Q6UWY0|P23560|Q9HC38|O95721|Q9GZV4|Q9H223|Q9NS18|Q9UKK9|O60496|Q9HAP6|Q9NRN7|Q9UNP9|Q9NUI1|Q08050|P08134|Q9H361|Q86YM7|Q9HC16|P34896|Q9Y3D6|Q8N9N8|O00273|Q12841|Q58F21|Q86SQ7|Q93045|O43805|Q9HCM2|O95206|P52566|Q02790|O95433|Q04759|P20339|Q96L93|Q9H114|Q96QR8|P09651|P09132|O60739|Q99490|O43320|Q13596|O15530|Q969H8|P52272|O43323|O43252|P35579|P40818|Q13322|Q9BWD1|P50579|P62316|P61086|P40933|Q06187|P0DMV8|Q15172|O15511|Q96EK6|Q96A57|Q8WWF3|Q9BRJ7|Q9UHD9|Q99426|O14944|Q13554|P62701|P47712|Q13444|P10619|Q15560|P26196|P62330|Q9NPB8|P18084|P51570|P16885|O43524|P06401|P0DJ93|P55263|Q13526|P40763|Q9H4E7|O75563|P63313|Q96CD2|P54819|P62380|Q00341|P12004|P61247|Q9Y2W6|Q5SW79|P13861|Q15121|O15068|Q9H8Y8|P22309|Q86Y30|P78368|P42680|P07492|Q14696|Q9NQ48|O43715|P60484|P62491|P36639|P32321|Q8TCF1|Q96Q83|Q9NUL3|P68036|Q15046|P49773|O96007|Q96BS2|Q8N6H7|Q9UIM3|Q99706|O75915|P42224|Q15797|Q9H7B7|O75506|P07093|Q9BV86|P25685|O75569|Q9NPJ3|Q9NX46|P62937|P78352|Q9NP97|Q96DE0|P78560|Q5VY43|P05198|Q96IU4|P07311|P0CG37|Q13506|Q15814|Q9H910|P07195|P30050|Q9NR31|P35625|Q9HAB8|P54252|Q4G0W2|P28482|P41227|Q07108|Q9P0W2|Q99497|Q96SB3|Q13310|O60506|Q96DX8|Q96AD5|O15405|Q9NZ72|P31785|Q9NZU1|Q9UQE7|Q9NWQ8|P06733|Q99962|P53367|P49588|P53582|Q9Y3A5|Q9Y5H1|Q01543|Q13588|O60701|Q9Y4E8|P51617|Q06787|P52306|P09429|P55039|Q8TF50|P56470|P41743|P25098|O75173|P16949|Q7Z3D4|Q15365|Q8IYB5|P12956|P14174|Q9NRW1|P20073|Q9UDY4|Q14CS0|Q8IVD9|P29597|Q13765|P55010|Q53H82|Q86VW0|O94973|P21741|Q00577|Q15700|O75121|Q9Y3B8|O14979|Q13485|Q13424|O14737|Q86U42|Q9Y5X3|Q96BR1|Q9NQ66|Q9Y296|P15498|Q13283|Q04323|P04843|Q9BPW9|Q6PL45|P30405|O75475|P46063|Q13907|Q8WWN9|Q05084|P78314|P40313|O43683|Q9UBW5|P09012|P29692|Q8NBM8|Q96DB9|Q8TC05|O43736|O60573|Q96T60|Q9UQ80|Q9HD15|Q969M7|Q6GPH6|P53674|Q13287|P23588|Q08752|Q8TDH9|P12268|O43427|O00305|Q9UJ70|P42226|P26885|O15164|Q8TEA8|P12081|Q92854|Q9BR61|P01374|Q02750|Q8TCD5|P46782|P78344|Q9Y5P4|Q8NEZ2|Q99959|P01282|Q9H7Z7|P84077|Q13563|Q6P5Z2|P41236|P17252|P29279|Q00722|Q13043|P18075|O94903|P17612|P04085|P09486|P20338|P14868|Q99729|Q9Y561|Q9BRX2|Q08722|P39019|P53355|P63279|O15182|Q765P7|O14511|P11441|O95429|Q8WUW1|P61019|Q09028|P49589|P54577|O43865|P11137|Q9H492|Q96EK5|P11413|Q13838|Q14677|Q9NZR2|P56211|P67809|O75534|Q9NRR5|Q15633|Q9NX01|O00214|Q13404|P07108|P35070|Q9BUJ2|Q8WVY7|Q13136|Q6UX71|Q92888|Q8IX19|Q5JTD0|Q08AG7|P19419|Q07866|Q9NZ52|Q8IVM0|P62993|Q92988|P11234|Q9UIC8|P50454|Q15025|Q9H773|Q9H3H3|P10147|Q9HDC5|Q9UJU6|P01127|Q9H0P0|Q9BYP7|O75347|O95229|P61024|Q9HD26|Q9BY32|O95816|O43570|O43597|Q7LG56|P48507|Q86UE4|Q9BSH4|O00308|P52435|Q9NWM8|P31431|P62888|Q9BSW2|Q5R372|Q15126|Q9Y2T7|Q96AG4|Q9UMR2|Q16595|Q9BX67|Q9Y696|P54920|P29372|P56377|O15305|Q3ZCW2|Q99471|Q5VWZ2|Q96HC4|Q8IVG5|Q7Z4W2|Q9UNZ2|O75190|P31946|Q14BN4|Q96I25|P56192|Q6GQQ9|Q7L8A9|Q9UBB4|P06730|Q96NB1|P56645|Q8TAE8|O14974|P51148|O75116|Q99933|Q9H6S1|P55854|O60825|P60900|O60493|P50583|Q16206|Q5JXA9|P78333|P15056|P61764|O00560|Q14457|P16671|Q9HCN4|P62253|O14964|Q92804|Q9NP66|Q9NUQ9|Q8NG68|O14933|Q9NP79|Q8WXH0|Q53S33|O95867|Q9H2K0|Q96AJ9|Q6UXX9|P98179|O60234|P00519|Q12983|Q9BZM4|Q8IV38|Q2M296|O75351|O14907|Q7Z739|P0C7L1|Q92769|P32019|P49789|Q96K21|Q9Y6U7|P00338|Q9Y3C0|P84022|O43488|Q13442|O60890|Q9UBT2|P30086|P62072|O14828|Q9UK80|Q9NRF9|Q8IU54|Q05086|P55075|Q86VP1|O94988|Q5VUJ9|Q96FJ2|Q14563|Q6Y7W6|Q92918|O75940|Q99417|P21781|P31948|O43765|Q15717|P29350|Q68G75|P28223|P09038|Q93015|Q8N142|P31749|P61106|Q96IW7|P08237|P10415|Q6PL24|Q9UQN3|O43768|Q9NVH1|Q9P2E9|Q8N6M0|O60551|Q8WUY8|Q9UHV9|P25942|Q99447|P19883|P07741|Q6GMV3|P23443|Q9Y4P3|O43776|Q9NVA2|O76074|O75822|Q86VP3|Q8WXW3|Q676U5|P59780|P30040|P54727|Q9NRX4|O95671|Q96SM3|Q9Y2Q3|Q9NZD8|Q9BV57|O95825|Q8N8N7|Q8WZA0|P23193|O43521|Q9BVM4|Q99683|Q8WWM7|Q9UMS0|P23919|Q96EM0|P61026|Q6P1M0|P41208|Q99614|Q15366|P15311|Q13145|P55145|Q02241|Q9NR28|P22626|Q8IXJ6|P24386|Q16539|Q9BW91|P68106|P60520|Q15813|P08238|P51965|Q5JX69|Q96GD0|P48061|Q96NA2|Q9NVQ4|Q9Y3D2|Q6UWT4|P51671|P30153|Q9BYC5|O00203|Q08378|P21964|Q6PKG0|P54687|O95831|Q13884|Q9BRG1|O43405|Q16774|O00221|P33316|P61601|Q8NFX7|Q99935|P45983|O15165|Q99963|Q9ULT6|O43447|Q12986|Q969R5|Q9Y6F6|O14530|Q9Y508|P09936|Q8WUD1|Q14112|Q9UK28|Q9Y2X7|P05014|Q9Y5A7|O43353|P11586|P68400|Q99829|P01189|O60476|P61960|O75339|Q13620|Q86UU1|Q9UIK4|P12643|P24534|Q16864|Q96FV9|P54725|P34949|Q99733|Q9P000|Q16621|Q9H777|P27707|Q9H2R5|Q6PD74|O00170|Q6UX46|O94985|Q15691|Q8NDB2|O76080|O95835|Q5T5Y3|P23284|Q13586|Q13557|Q9NR12|O75791|Q07817|Q8WYN0|P53990|P50552|Q9BT73|Q16643|P61020|Q9NYJ8|O00559|Q96CN7|P42830|Q0ZGT2|Q969D9|Q9H190|Q8N608|Q6P2H3|P50502|P15153|Q9Y337|Q92890|Q8NDI1|P05161|Q96G30|P49767|Q13303|Q06413|Q9UL25|O43399|Q9BY11|Q99549|Q9Y237|O95716|Q8N8R5|O43633|Q5VIR6|Q8TDQ7|P51812|Q8TBM8|Q9UN86|Q9UII2|Q9NUG6|O75063|P50995|Q8IV48|P63241|O95861|O00585|Q9HBL8|Q9Y4G6|P49914|Q96A72|Q8NCW0|Q7Z2W9|Q92575|O95989|Q9UPQ9|P54284|Q13490|Q9UBC2|Q07812|Q9NSB8|Q9P2T1|Q15714|O75888|Q9Y3C8|P50914|Q7Z569|P35354|P05067|Q5SGD2|P13667|Q14118|P14317|Q14739|Q6IBS0|P55957|Q9Y5K6|Q05516|P09525|Q9H0R4|Q9UHP3|Q9P1Z2|Q9BY41|O00287|Q9BYF1|Q14197|Q9BV20|O94992|Q9BYB0|Q15831|Q9P2X3|P10767|P15514|P78362|O94979|Q9UL46|Q8N1Q1|P43626|Q9BTE6|Q9H7C9|P49757|P45954|P16455|P04792|Q9BZE9|Q9NZ94|Q12792|P84085|Q6NYC1|O14879|Q9H9Q4|O60934|Q9Y5S2|Q92934|P07359|Q15388|P17677|Q14494|O15117|P27348|Q9UBL3|P17301|Q9Y570|O75167|P31483|Q9Y2X8|Q53GL0|Q9H2U2|Q9UN19|Q674X7|Q96FT7|Q9NYJ7|O00161|Q16512|Q2MKA7|O75427|O43508|P19525|Q9UIB8|Q96SL4|Q15389|P07237|O94907|Q15036|Q13616|Q6ZUJ8|O95969|P50591|Q9GZY6|P52209|Q3SXY8|Q14807|Q12933|P35611|P02776|P63010|Q14204|Q9BU02|Q96BJ3|P53004|Q9UGV2|Q8IWQ3|P60763|A0FGR8|O15234|Q92686|Q9H0F7|P25116|Q6FI81|Q9NVM6|Q9BQR3|Q9Y5V3|P50461|Q16627|Q13976|P19838|P11142|Q9H446|P45984|O43291|Q99816|O60684|P15309|Q14162|Q9NP87|P20936|Q96CN9|P15248|P09104|P50570|J3QR46|Q9H6H4|P50395|P37108|Q7Z7K0|O15169|Q96A49|Q14165|P36873|Q13451|Q8NBS9|Q14643|P23946|P52630|Q14232|Q96B36|O75528|Q99942|P42575|Q14790|Q9UPW0|Q9BUZ4|Q15276|P55210|Q9H3K6|O00622|Q96AT9|Q9Y478|P51808|Q9UJ68|Q9ULG6|Q99856|Q8WUF8|P51452|Q13636|Q8WXW3-4|O43521-2|P54274|O60568|Q6UXB4|Q96DF8|Q9UHB6|Q92576|Q8N5G2|O15533|P35813|O60678|Q14195|Q5T2T1|Q96J94|Q07869|Q9BUN8|Q15427|P55036|P46459|P61201|Q15811|Q9H6E4|Q9H9G7|P04180|O43819|Q9BT09|P25490|Q15653|O14734|O14773|P78540|Q9BY49|Q9NVS9|P52788|P35241|Q08117|Q99439|A6NFH5|P01112|Q08116|Q92882|O95881|P07900|P08238|P42336|P27986|P49840|P49841|P06239|P30101|Q08209|P63098|P15428|P68400|P67870|P19784|P67870|P54646|O43741|P54619|Q9HCR9|Q9H488|Q8NBJ5|Q15084|Q96JJ7|O43692|Q8WXF3|P16519|P14625|Q5GAN3|Q6DKI7|Q8NBL1|O00469|Q9HCN8|Q12797|Q9UBS4|Q86YB8|O00198|Q8IVY1|Q9Y663|Q7Z4H8|Q8IXB1|P49327|Q53FT3|Q14289|Q96DZ1|Q5T4F4|Q5XG99|Q9GZX9|P50897|Q9Y680|O00453|P27448|P12814|Q9UKA2|P23381|Q6UXH1|Q8NBJ7|Q8WU39|Q6UWW8|Q9Y4L1|P23141|Q6UXK5				rs6445826|rs1354034|rs1344142|rs13062174|rs13074522|rs11925835	Eldjarn_smpnorm_Nature_2023|Eldjarn_nonnorm_Nature_2023|Sun_Nature_2023|Ferkingstad_2021_NatGen|Sun_finemapped_Nature_2023|Suhre_2017_NatComm|Gudjonsson_2022_NatComm|Pietzner_2021_Science|Pietzner_2021_NatComm|Folkersen_2020_NatMetab	Q9BWT3|Q12846|Q8TF42|Q07960|Q14596|Q96C10|O94760|Q92600|Q9BYW2|P53778|Q13148|Q9UNK0|Q96PE7|A5YKK6|O00244|P26639|Q9NSY2|P38936|O95149|O95630|P23677|O14717|Q99487|Q9BW66|Q9H0U4|Q5VWK5|Q16543|P55273|Q9HB71|Q9Y2I7|P22004|Q9UL26|P18031|P07947|Q9H299|Q9HCN6|P49593|Q6UXD5|P30419|Q03013|P16284|P14550|P49902|P13501|Q14653|Q99581|P43487|P14621|O75521|O75436|Q01085|P04406|Q12906|O95793|Q6ZRY4|Q9H3U1|Q9Y266|Q9Y3E7|O75592|Q9NRS6|Q06323|Q9NUW8|P42167|Q13017|O60763|P25686|Q8NHZ8|P27695|P52597|P16591|Q96JB5|P22392|O76003|Q9Y624|P10398|Q86VX2|Q14011|P62745|Q04637|P53814|Q9BUJ0|P10644|Q9Y5U2|P20839|Q15819|O00399|Q6YP21|Q9UKW4|Q9UEU0|O14602|Q53FA7|Q96FN9|Q8N668|Q69YI7|Q7L266|Q96FJ0|Q9H0M0|Q86U86|P06744|O14975|P18085|P62081|P13693|Q8WV92|P04049|Q86Y82|Q00688|Q16773|P29965|Q16644|Q99747|Q6P589|Q9Y2Y0|P63098|Q8TDB6|Q9NRA0|Q9NZJ5|O95388|Q9NTK5|Q9Y2Z0|Q8IXM2|Q92609|P29353|Q96CS3|O43827|Q8WW22|Q14974|Q7Z4V5|Q8IYU8|Q9UK53|Q5F1R6|Q16828|P06132|Q9UNE7|O43908|Q9GZQ8|Q15056|Q9Y3E2|Q9Y2G8|O00299|P61956|O60232|Q92619|P43405|Q9HB07|Q8WYQ3|Q6IN85|O75348|P36405|O60907|P52594|P51114|P11233|P09543|P31751|Q86SJ2|Q9Y274|P37837|Q9Y316|P49915|Q9UN37|O75223|O95336|Q96BD6|P05121|O75821|P02775|P37840|P07948|P23396|Q9Y295|Q9UBQ7|O15013|Q9UJY5|Q8WZ82|P98170|Q16881|P61586|Q13363|P42331|Q9NUU7|Q5VT25|P30520|P60842|Q16763|P04075|Q14240|Q96DB5|O95219|Q9BQ51|Q13045|P09417|Q9UJC5|P40222|Q9Y223|Q9GZT9|Q14103|Q6UWY0|P23560|Q9HC38|O95721|Q9GZV4|Q9H223|Q9NS18|Q9UKK9|O60496|Q9HAP6|Q9NRN7|Q9UNP9|Q9NUI1|Q08050|P08134|Q9H361|Q86YM7|Q9HC16|P34896|Q9Y3D6|Q8N9N8|O00273|Q12841|Q58F21|Q86SQ7|Q93045|O43805|Q9HCM2|O95206|P52566|Q02790|O95433|Q04759|P20339|Q96L93|Q9H114|Q96QR8|P09651|P09132|O60739|Q99490|O43320|Q13596|O15530|Q969H8|P52272|O43323|O43252|P35579|P40818|Q13322|Q9BWD1|P50579|P62316|P61086|P40933|Q06187|P0DMV8|Q15172|O15511|Q96EK6|Q96A57|Q8WWF3|Q9BRJ7|Q9UHD9|Q99426|O14944|Q13554|P62701|P47712|Q13444|P10619|Q15560|P26196|P62330|Q9NPB8|P18084|P51570|P16885|O43524|P06401|P0DJ93|P55263|Q13526|P40763|Q9H4E7|O75563|P63313|Q96CD2|P54819|P62380|Q00341|P12004|P61247|Q9Y2W6|Q5SW79|P13861|Q15121|O15068|Q9H8Y8|P22309|Q86Y30|P78368|P42680|P07492|Q14696|Q9NQ48|O43715|P60484|P62491|P36639|P32321|Q8TCF1|Q96Q83|Q9NUL3|P68036|Q15046|P49773|O96007|Q96BS2|Q8N6H7|Q9UIM3|Q99706|O75915|P42224|Q15797|Q9H7B7|O75506|P07093|Q9BV86|P25685|O75569|Q9NPJ3|Q9NX46|P62937|P78352|Q9NP97|Q96DE0|P78560|Q5VY43|P05198|Q96IU4|P07311|P0CG37|Q13506|Q15814|Q9H910|P07195|P30050|Q9NR31|P35625|Q9HAB8|P54252|Q4G0W2|P28482|P41227|Q07108|Q9P0W2|Q99497|Q96SB3|Q13310|O60506|Q96DX8|Q96AD5|O15405|Q9NZ72|P31785|Q9NZU1|Q9UQE7|Q9NWQ8|P06733|Q99962|P53367|P49588|P53582|Q9Y3A5|Q9Y5H1|Q01543|Q13588|O60701|Q9Y4E8|P51617|Q06787|P52306|P09429|P55039|Q8TF50|P56470|P41743|P25098|O75173|P16949|Q7Z3D4|Q15365|Q8IYB5|P12956|P14174|Q9NRW1|P20073|Q9UDY4|Q02880|Q14CS0|Q8IVD9|P29597|Q13765|P55010|Q53H82|Q86VW0|O94973|P21741|Q00577|Q15700|O75121|P63172|Q9Y3B8|O14979|Q13485|Q13424|O14737|Q86U42|Q9Y5X3|Q96BR1|Q9NQ66|Q9Y296|P15498|Q13283|Q04323|P04843|Q9BPW9|Q6PL45|P30405|O75475|P46063|Q13907|Q8WWN9|Q05084|P78314|P40313|O43683|Q9UBW5|P09012|P29692|Q8NBM8|Q96DB9|Q8TC05|O43736|O60573|Q96T60|Q9UQ80|Q9HD15|Q969M7|Q6GPH6|P53674|Q13287|P23588|Q08752|Q8TDH9|P12268|O43427|O00305|Q9UJ70|P42226|P26885|O15164|Q8TEA8|P12081|Q92854|Q9BR61|P01374|Q02750|Q8TCD5|P46782|P78344|Q9Y5P4|Q8NEZ2|Q99959|Q99075|P01282|Q9H7Z7|P84077|Q13563|Q6P5Z2|P41236|P17252|P29279|Q00722|Q13043|P18075|O94903|P17612|P04085|P09486|P20338|P14868|Q99729|Q9Y561|Q9BRX2|Q08722|P39019|P53355|P63279|O15182|Q765P7|O14511|P11441|O95429|Q8WUW1|P61019|Q09028|P49589|P54577|O43865|P11137|Q9H492|Q96EK5|P11413|Q13838|Q14677|Q9NZR2|P56211|P67809|O75534|Q9NRR5|Q15633|Q9NX01|O00214|Q13404|P07108|P35070|Q9BUJ2|Q8WVY7|Q13136|Q6UX71|Q92888|Q8IX19|Q5JTD0|Q08AG7|P19419|Q07866|Q9NZ52|Q8IVM0|P62993|Q92988|P11234|Q9UIC8|P50454|Q15025|Q9H773|Q9H3H3|P10147|Q9HDC5|Q9UJU6|P01127|Q9H0P0|Q9BYP7|O75347|O95229|P61024|Q9HD26|Q9BY32|O95816|O43570|O43597|Q7LG56|P48507|Q86UE4|Q9BSH4|O00308|P52435|Q9NWM8|P31431|P62888|Q9BSW2|Q5R372|Q15126|Q9Y2T7|Q96AG4|Q9UMR2|Q16595|Q9BX67|Q9Y696|P54920|P29372|P56377|O15305|Q3ZCW2|Q99471|Q5VWZ2|Q96HC4|Q8IVG5|Q7Z4W2|Q9UNZ2|O75190|P31946|Q14BN4|Q96I25|P56192|Q6GQQ9|Q7L8A9|Q9UBB4|P06730|Q96NB1|P56645|Q8TAE8|O14974|P51148|O75116|Q99933|Q9H6S1|P55854|O60825|P60900|O60493|P50583|Q16206|Q5JXA9|P78333|P15056|P61764|O00560|Q14457|P16671|Q9HCN4|P62253|O14964|Q92804|Q9NP66|Q9NUQ9|Q8NG68|O14933|Q9NP79|Q8WXH0|Q53S33|O95867|Q9H2K0|Q96AJ9|Q6UXX9|P98179|O60234|P00519|Q12983|Q9BZM4|Q8IV38|Q2M296|O75351|O14907|Q7Z739|P0C7L1|Q92769|P32019|P49789|Q96K21|Q9Y6U7|P00338|Q9Y3C0|P84022|O43488|Q13442|O60890|Q9UBT2|P30086|P62072|O14828|Q9UK80|Q9NRF9|Q8IU54|Q05086|P55075|Q86VP1|O94988|Q5VUJ9|Q96FJ2|Q14563|Q6Y7W6|Q92918|O75940|Q99417|P21781|P31948|O43765|Q15717|P29350|Q68G75|P28223|P09038|Q93015|Q8N142|P31749|P61106|Q96IW7|P08237|P10415|Q6PL24|Q9UQN3|O43768|Q9NVH1|Q9P2E9|Q8N6M0|O60551|Q8WUY8|Q9UHV9|P25942|Q99447|P19883|P07741|Q6GMV3|P23443|Q9Y4P3|O43776|Q9NVA2|O76074|O75822|Q86VP3|Q8WXW3|Q676U5|P59780|P30040|P54727|Q9NRX4|O95671|Q96SM3|Q9Y2Q3|Q9NZD8|Q9BV57|O95825|Q8N8N7|Q8WZA0|P23193|O43521|Q9BVM4|Q99683|Q8WWM7|Q9UMS0|P23919|Q96EM0|P61026|Q6P1M0|P41208|Q99614|Q15366|P15311|Q13145|P55145|Q02241|Q9NR28|P22626|Q8IXJ6|P24386|Q16539|Q9BW91|P68106|P60520|Q15813|P08238|P51965|Q5JX69|Q96GD0|P48061|Q96NA2|Q9NVQ4|Q9Y3D2|Q6UWT4|P51671|P30153|Q9BYC5|O00203|Q08378|P21964|Q6PKG0|P54687|O95831|Q13884|Q9BRG1|O43405|Q16774|O00221|P33316|P61601|Q8NFX7|Q99935|P45983|O15165|Q99963|Q9ULT6|O43447|Q12986|Q969R5|Q9Y6F6|O14530|Q9Y508|P09936|Q8WUD1|Q14112|Q9UK28|Q9Y2X7|P05014|Q9Y5A7|O43353|P11586|P68400|Q99829|P01189|O60476|P61960|O75339|Q13620|Q86UU1|Q9UIK4|P12643|P24534|Q16864|Q96FV9|P54725|P34949|Q99733|Q9P000|Q16621|Q9H777|P27707|Q9H2R5|Q6PD74|O00170|Q6UX46|O94985|Q15691|Q8NDB2|O76080|O95835|Q5T5Y3|P23284|Q13586|Q13557|Q9NR12|O75791|Q07817|Q8WYN0|P53990|P50552|Q9BT73|Q16643|P61020|Q9NYJ8|O00559|Q96CN7|P42830|Q0ZGT2|Q969D9|Q9H190|Q8N608|Q6P2H3|P50502|P15153|Q9Y337|Q92890|Q8NDI1|P05161|Q96G30|P49767|Q13303|Q06413|Q9UL25|O43399|Q9BY11|Q99549|Q9Y237|O95716|Q8N8R5|O43633|Q5VIR6|Q8TDQ7|P51812|Q8TBM8|Q9UN86|Q9UII2|Q9NUG6|O75063|P50995|Q8IV48|P63241|O95861|O00585|Q9HBL8|Q9Y4G6|P49914|Q96A72|Q8NCW0|Q7Z2W9|Q92575|O95989|Q9UPQ9|P54284|Q13490|Q9UBC2|Q07812|Q9NSB8|Q9P2T1|Q15714|O75888|Q9Y3C8|P50914|Q7Z569|P35354|P05067|Q5SGD2|P13667|Q14118|P14317|Q14739|Q6IBS0|P55957|Q9Y5K6|Q05516|P09525|Q9H0R4|Q9UHP3|Q9P1Z2|Q9BY41|O00287|Q9BYF1|Q14197|Q9BV20|O94992|Q9BYB0|Q15831|Q13137|Q9P2X3|P10767|P15514|P78362|O94979|Q9UL46|Q8N1Q1|P43626|Q9BTE6|Q9H7C9|P49757|P45954|P16455|P04792|Q9BZE9|Q9NZ94|Q12792|P84085|Q6NYC1|O14879|Q9H9Q4|O60934|Q9Y5S2|Q92934|P07359|Q15388|P17677|Q14494|O15117|P27348|Q9UBL3|P17301|Q9Y570|O75167|P31483|Q9Y2X8|Q53GL0|Q9H2U2|Q9UN19|Q674X7|Q96FT7|Q9NYJ7|O00161|Q16512|Q2MKA7|O75427|O43508|P19525|Q9UIB8|Q96SL4|Q15389|P07237|O94907|Q15036|Q13616|Q6ZUJ8|O95969|P50591|Q9GZY6|P52209|Q3SXY8|Q14807|Q12933|P35611|P02776|P63010|Q14204|Q9BU02|Q96BJ3|P53004|Q9UGV2|Q8IWQ3|P60763|A0FGR8|O15234|Q92686|Q9H0F7|P25116|Q6FI81|Q9NVM6|Q9BQR3|Q9Y5V3|P50461|Q16627|Q13976|P19838|P11142|Q9H446|P45984|O43291|Q99816|O60684|P15309|Q14162|Q9NP87|P20936|Q96CN9|P15248|P09104|P50570|J3QR46|Q9H6H4|P50395|P37108|Q7Z7K0|O15169|Q96A49|Q14165|P36873|Q13451|Q8NBS9|Q14643|P23946|P52630|Q14232|Q96B36|O75528|Q99942|P42575|Q14790|Q9UPW0|Q9BUZ4|Q15276|P55210|Q9H3K6|O00622|Q96AT9|Q9Y478|P51808|Q9UJ68|Q9ULG6|Q99856|Q8WUF8|P51452|Q13636|Q8WXW3-4|O43521-2|P54274|O60568|Q6UXB4|Q96DF8|Q9UHB6|Q92576|Q8N5G2|O15533|P35813|O60678|Q14195|Q5T2T1|Q96J94|Q07869|Q9BUN8|Q15427|P55036|P46459|P61201|Q15811|Q9H6E4|Q9H9G7|P04180|O43819|Q9BT09|P25490|Q15653|O14734|O14773|P78540|Q9BY49|Q9NVS9|P52788|P35241|Q08117|Q99439|A6NFH5|P01112|Q08116|Q92882|O95881|P07900|P08238|P42336|P27986|P49840|P49841|P06239|P30101|Q08209|P63098|P15428|P68400|P67870|P19784|P67870|P54646|O43741|P54619|Q9HCR9|Q9H488|Q8NBJ5|Q15084|Q96JJ7|O43692|Q8WXF3|P16519|P14625|Q5GAN3|Q6DKI7|Q8NBL1|O00469|Q9HCN8|Q12797|Q9UBS4|Q86YB8|O00198|Q8IVY1|Q9Y663|Q7Z4H8|Q8IXB1|P49327|Q53FT3|Q14289|Q96DZ1|Q5T4F4|Q5XG99|Q9GZX9|P50897|Q9Y680|O00453|P27448|P12814|Q9UKA2|P23381			ARHGEF3	3.5	ENSG00000163947 - 1 - 1		rs6445826|rs1354034|rs13062635	White blood cell count|Platelet count|Mean platelet volume|Plateletcrit|High light scatter reticulocyte count|High light scatter reticulocyte percentage of red cells|Lymphocyte count|Lymphocyte percentage of white cells|Reticulocyte fraction of red cells|Reticulocyte count|Mitochondrial DNA copy number|Platelet count during second trimester of pregnancy|Platelet count during third trimester of pregnancy|Mean platelet volume during first trimester of pregnancy|Mean platelet volume during third trimester of pregnancy|Platelet count during first trimester of pregnancy|Platelet count during postpartum period|Platelet count at delivery|Mean platelet volume during second trimester of pregnancy|Gestational thrombocytopenia|Mean platelet volume during the postpartum period|Mean platelet volume at delivery|Eukaryotic translation initiation factor 4 gamma 2 levels|Sphingosine levels|Sphingadienine levels|Spermidine levels|Aspartate levels|Sphingosine 1-phosphate levels|Sphinganine levels|Purpura and other hemorrhagic conditions (PheCode 287)|Pyruvate levels|Calcium levels|platelet count (maximum, inv-norm transformed)|Thrombocytopenia (PheCode 287.3)|platelet count (mean, inv-norm transformed)|platelet count (minimum, inv-norm transformed)|High fluorescence immature platelet fraction|Platelet forward scatter distribution width|Platelet large cell ratio|Platelet side scatter|Platelet forward scatter|Platelet side fluorescence|Immature platelet fraction|Immature platelet count|N-acetylneuraminate levels|mean platelet volume (MPV, maximum, inv-norm transformed)|mean platelet volume (MPV, minimum, inv-norm transformed)|mean platelet volume (MPV, mean, inv-norm transformed)|Pyruvate levels (UKB data field 23472)|1-stearoyl-2-oleoyl-GPS (18:0/18:1) levels	myeloid white cell count|platelet count|mean platelet volume|platelet crit|reticulocyte count|reticulocyte measurement|lymphocyte count|lymphocyte percentage of leukocytes|mitochondrial DNA measurement|Thrombocytopenia|eukaryotic translation initiation factor 4 gamma 2 measurement|sphingosine measurement|sphingadienine measurement|spermidine measurement|aspartate measurement|platelet measurement|sphingosine 1-phosphate measurement|sphinganine measurement|hemorrhagic disease|pyruvate measurement|calcium measurement|thrombocytopenia 4|immature platelet measurement|immature platelet fraction|immature platelet count|N-acetylneuraminate measurement|1-stearoyl-2-oleoyl-GPS (18:0/18:1) measurement	GCST90002374|GCST001783|GCST001337|GCST001335|GCST002186|GCST002184|GCST004607|GCST004603|GCST003383|GCST010231|GCST010229|GCST90002385|GCST90002386|GCST90002316|GCST90002345|GCST90002388|GCST90002356|GCST90002360|GCST90002358|GCST90002389|GCST90002348|GCST004599|GCST004619|GCST004622|GCST004627|GCST005991|GCST008167|GCST90002406|GCST90026517|GCST90026518|GCST90026525|GCST90026526|GCST90026371|GCST90002400|GCST90002395|GCST008039|GCST90302225|GCST90302226|GCST90302229|GCST90302231|GCST90302224|GCST90302228|GCST90302227|GCST90302230|GCST90302234|GCST90302233|GCST90302232|GCST90002405|GCST90002402|GCST90162018|GCST90140211|GCST90140088|GCST90139588|GCST90139565|GCST90239624|GCST90245430|GCST90103176|GCST90103177|GCST90103192|GCST90475807|GCST90092942|GCST90094627|GCST90094628|GCST90018749|GCST90448624|GCST90018951|GCST90476294|GCST90479983|GCST90479984|GCST90476295|GCST90476298|GCST90476296|GCST90476301|GCST90476302|GCST90476300|GCST90476297|GCST90271311|GCST90271312|GCST90200120|GCST90200370|GCST90200374|GCST90200385|GCST90281198|GCST90281197|GCST90281201|GCST90281192|GCST90281194|GCST90281193|GCST90281200|GCST90281199|GCST90102883|GCST90103086|GCST90278197|GCST90475515|GCST90475516|GCST90475521|GCST90475522|GCST90475518|GCST90475519|GCST90018969|GCST90018962|GCST90269569|GCST90199652|GCST90475809|GCST90479707|GCST90479709|GCST90479708|GCST90480650|GCST90480652|GCST90480651|GCST90002357	27
prot.3266	Q06210;Q06210-2	GFPT1	Glutamine--fructose-6-phosphate aminotransferase [isomerizing] 1 (EC 2.6.1.16) (D-fructose-6-phosphate amidotransferase 1) (Glutamine:fructose-6-phosphate amidotransferase 1) (GFAT 1) (GFAT1) (Hexosephosphate aminotransferase 1)	trans	3_56815721_C_T	3	53815721	59815721	no	56815721	C	T	0.47523	0.6086	1413	-0.246168	0.03	49.538	11.7108	0.642484	1	2	54	intron_variant	ARHGEF3	3_56815721_T_C	0.92758	intron_variant	ARHGEF3	none	imputed	34	novel protein at locus (not assayed)	rs777047106|rs71309976|rs2171856|rs75077371|rs6445826|rs1354034|rs1344142|rs13062174|rs13074522|rs11925835|3:56883694_TA_T|rs748281748|rs17825630|rs78748681|rs2035656|rs2291462|rs6809523|rs2291461|rs1463657|chr3:57104199|rs6780995|rs2035654|rs76645245|rs759476261|.|rs6776722|rs747089|rs115681122	Dhindsa_Nature_2023|Sun_finemapped_Nature_2023|Sun_Nature_2023|Eldjarn_smpnorm_Nature_2023|Ferkingstad_2021_NatGen|Eldjarn_nonnorm_Nature_2023|Zhang_2022_NatGet_EApop|Katz_2021_Circulation|Suhre_2017_NatComm|Gudjonsson_2022_NatComm|Pietzner_2021_Science|Pietzner_2021_NatComm|Zhang_2022_NatGet_AApop|Sun_2018_Nature	Q13137|Q02880|P63172|P22004|Q99075|Q9UEW3|Q9ULA0|Q16851|O95544|P47972|P07686|Q8NFM7|Q86SJ2|P46527|Q9BWT3|Q12846|Q8TF42|Q07960|Q14596|Q96C10|O94760|Q92600|Q9BYW2|P53778|Q13148|Q9UNK0|Q96PE7|A5YKK6|O00244|P26639|Q9NSY2|P38936|O95149|O95630|P23677|O14717|Q99487|Q9BW66|Q9H0U4|Q5VWK5|Q16543|P55273|Q9HB71|Q9Y2I7|Q9UL26|P18031|P07947|Q9H299|Q9HCN6|P49593|Q6UXD5|P30419|Q03013|P16284|P14550|P49902|P13501|Q14653|Q99581|P43487|P14621|O75521|O75436|Q01085|P04406|Q12906|O95793|Q6ZRY4|Q9H3U1|Q9Y266|Q9Y3E7|O75592|Q9NRS6|Q06323|Q9NUW8|P42167|Q13017|O60763|P25686|Q8NHZ8|P27695|P52597|P16591|Q96JB5|P22392|O76003|Q9Y624|P10398|Q86VX2|Q14011|P62745|Q04637|P53814|Q9BUJ0|P10644|Q9Y5U2|P20839|Q15819|O00399|Q6YP21|Q9UKW4|Q9UEU0|O14602|Q53FA7|Q96FN9|Q8N668|Q69YI7|Q7L266|Q96FJ0|Q9H0M0|Q86U86|P06744|O14975|P18085|P62081|P13693|Q8WV92|P04049|Q86Y82|Q00688|Q16773|P29965|Q16644|Q99747|Q6P589|Q9Y2Y0|P63098|Q8TDB6|Q9NRA0|Q9NZJ5|O95388|Q9NTK5|Q9Y2Z0|Q8IXM2|Q92609|P29353|Q96CS3|O43827|Q8WW22|Q14974|Q7Z4V5|Q8IYU8|Q9UK53|Q5F1R6|Q16828|P06132|Q9UNE7|O43908|Q9GZQ8|Q15056|Q9Y3E2|Q9Y2G8|O00299|P61956|O60232|Q92619|P43405|Q9HB07|Q8WYQ3|Q6IN85|O75348|P36405|O60907|P52594|P51114|P11233|P09543|P31751|Q9Y274|P37837|Q9Y316|P49915|Q9UN37|O75223|O95336|Q96BD6|P05121|O75821|P02775|P37840|P07948|P23396|Q9Y295|Q9UBQ7|O15013|Q9UJY5|Q8WZ82|P98170|Q16881|P61586|Q13363|P42331|Q9NUU7|Q5VT25|P30520|P60842|Q16763|P04075|Q14240|Q96DB5|O95219|Q9BQ51|Q13045|P09417|Q9UJC5|P40222|Q9Y223|Q9GZT9|Q14103|Q6UWY0|P23560|Q9HC38|O95721|Q9GZV4|Q9H223|Q9NS18|Q9UKK9|O60496|Q9HAP6|Q9NRN7|Q9UNP9|Q9NUI1|Q08050|P08134|Q9H361|Q86YM7|Q9HC16|P34896|Q9Y3D6|Q8N9N8|O00273|Q12841|Q58F21|Q86SQ7|Q93045|O43805|Q9HCM2|O95206|P52566|Q02790|O95433|Q04759|P20339|Q96L93|Q9H114|Q96QR8|P09651|P09132|O60739|Q99490|O43320|Q13596|O15530|Q969H8|P52272|O43323|O43252|P35579|P40818|Q13322|Q9BWD1|P50579|P62316|P61086|P40933|Q06187|P0DMV8|Q15172|O15511|Q96EK6|Q96A57|Q8WWF3|Q9BRJ7|Q9UHD9|Q99426|O14944|Q13554|P62701|P47712|Q13444|P10619|Q15560|P26196|P62330|Q9NPB8|P18084|P51570|P16885|O43524|P06401|P0DJ93|P55263|Q13526|P40763|Q9H4E7|O75563|P63313|Q96CD2|P54819|P62380|Q00341|P12004|P61247|Q9Y2W6|Q5SW79|P13861|Q15121|O15068|Q9H8Y8|P22309|Q86Y30|P78368|P42680|P07492|Q14696|Q9NQ48|O43715|P60484|P62491|P36639|P32321|Q8TCF1|Q96Q83|Q9NUL3|P68036|Q15046|P49773|O96007|Q96BS2|Q8N6H7|Q9UIM3|Q99706|O75915|P42224|Q15797|Q9H7B7|O75506|P07093|Q9BV86|P25685|O75569|Q9NPJ3|Q9NX46|P62937|P78352|Q9NP97|Q96DE0|P78560|Q5VY43|P05198|Q96IU4|P07311|P0CG37|Q13506|Q15814|Q9H910|P07195|P30050|Q9NR31|P35625|Q9HAB8|P54252|Q4G0W2|P28482|P41227|Q07108|Q9P0W2|Q99497|Q96SB3|Q13310|O60506|Q96DX8|Q96AD5|O15405|Q9NZ72|P31785|Q9NZU1|Q9UQE7|Q9NWQ8|P06733|Q99962|P53367|P49588|P53582|Q9Y3A5|Q9Y5H1|Q01543|Q13588|O60701|Q9Y4E8|P51617|Q06787|P52306|P09429|P55039|Q8TF50|P56470|P41743|P25098|O75173|P16949|Q7Z3D4|Q15365|Q8IYB5|P12956|P14174|Q9NRW1|P20073|Q9UDY4|Q14CS0|Q8IVD9|P29597|Q13765|P55010|Q53H82|Q86VW0|O94973|P21741|Q00577|Q15700|O75121|Q9Y3B8|O14979|Q13485|Q13424|O14737|Q86U42|Q9Y5X3|Q96BR1|Q9NQ66|Q9Y296|P15498|Q13283|Q04323|P04843|Q9BPW9|Q6PL45|P30405|O75475|P46063|Q13907|Q8WWN9|Q05084|P78314|P40313|O43683|Q9UBW5|P09012|P29692|Q8NBM8|Q96DB9|Q8TC05|O43736|O60573|Q96T60|Q9UQ80|Q9HD15|Q969M7|Q6GPH6|P53674|Q13287|P23588|Q08752|Q8TDH9|P12268|O43427|O00305|Q9UJ70|P42226|P26885|O15164|Q8TEA8|P12081|Q92854|Q9BR61|P01374|Q02750|Q8TCD5|P46782|P78344|Q9Y5P4|Q8NEZ2|Q99959|P01282|Q9H7Z7|P84077|Q13563|Q6P5Z2|P41236|P17252|P29279|Q00722|Q13043|P18075|O94903|P17612|P04085|P09486|P20338|P14868|Q99729|Q9Y561|Q9BRX2|Q08722|P39019|P53355|P63279|O15182|Q765P7|O14511|P11441|O95429|Q8WUW1|P61019|Q09028|P49589|P54577|O43865|P11137|Q9H492|Q96EK5|P11413|Q13838|Q14677|Q9NZR2|P56211|P67809|O75534|Q9NRR5|Q15633|Q9NX01|O00214|Q13404|P07108|P35070|Q9BUJ2|Q8WVY7|Q13136|Q6UX71|Q92888|Q8IX19|Q5JTD0|Q08AG7|P19419|Q07866|Q9NZ52|Q8IVM0|P62993|Q92988|P11234|Q9UIC8|P50454|Q15025|Q9H773|Q9H3H3|P10147|Q9HDC5|Q9UJU6|P01127|Q9H0P0|Q9BYP7|O75347|O95229|P61024|Q9HD26|Q9BY32|O95816|O43570|O43597|Q7LG56|P48507|Q86UE4|Q9BSH4|O00308|P52435|Q9NWM8|P31431|P62888|Q9BSW2|Q5R372|Q15126|Q9Y2T7|Q96AG4|Q9UMR2|Q16595|Q9BX67|Q9Y696|P54920|P29372|P56377|O15305|Q3ZCW2|Q99471|Q5VWZ2|Q96HC4|Q8IVG5|Q7Z4W2|Q9UNZ2|O75190|P31946|Q14BN4|Q96I25|P56192|Q6GQQ9|Q7L8A9|Q9UBB4|P06730|Q96NB1|P56645|Q8TAE8|O14974|P51148|O75116|Q99933|Q9H6S1|P55854|O60825|P60900|O60493|P50583|Q16206|Q5JXA9|P78333|P15056|P61764|O00560|Q14457|P16671|Q9HCN4|P62253|O14964|Q92804|Q9NP66|Q9NUQ9|Q8NG68|O14933|Q9NP79|Q8WXH0|Q53S33|O95867|Q9H2K0|Q96AJ9|Q6UXX9|P98179|O60234|P00519|Q12983|Q9BZM4|Q8IV38|Q2M296|O75351|O14907|Q7Z739|P0C7L1|Q92769|P32019|P49789|Q96K21|Q9Y6U7|P00338|Q9Y3C0|P84022|O43488|Q13442|O60890|Q9UBT2|P30086|P62072|O14828|Q9UK80|Q9NRF9|Q8IU54|Q05086|P55075|Q86VP1|O94988|Q5VUJ9|Q96FJ2|Q14563|Q6Y7W6|Q92918|O75940|Q99417|P21781|P31948|O43765|Q15717|P29350|Q68G75|P28223|P09038|Q93015|Q8N142|P31749|P61106|Q96IW7|P08237|P10415|Q6PL24|Q9UQN3|O43768|Q9NVH1|Q9P2E9|Q8N6M0|O60551|Q8WUY8|Q9UHV9|P25942|Q99447|P19883|P07741|Q6GMV3|P23443|Q9Y4P3|O43776|Q9NVA2|O76074|O75822|Q86VP3|Q8WXW3|Q676U5|P59780|P30040|P54727|Q9NRX4|O95671|Q96SM3|Q9Y2Q3|Q9NZD8|Q9BV57|O95825|Q8N8N7|Q8WZA0|P23193|O43521|Q9BVM4|Q99683|Q8WWM7|Q9UMS0|P23919|Q96EM0|P61026|Q6P1M0|P41208|Q99614|Q15366|P15311|Q13145|P55145|Q02241|Q9NR28|P22626|Q8IXJ6|P24386|Q16539|Q9BW91|P68106|P60520|Q15813|P08238|P51965|Q5JX69|Q96GD0|P48061|Q96NA2|Q9NVQ4|Q9Y3D2|Q6UWT4|P51671|P30153|Q9BYC5|O00203|Q08378|P21964|Q6PKG0|P54687|O95831|Q13884|Q9BRG1|O43405|Q16774|O00221|P33316|P61601|Q8NFX7|Q99935|P45983|O15165|Q99963|Q9ULT6|O43447|Q12986|Q969R5|Q9Y6F6|O14530|Q9Y508|P09936|Q8WUD1|Q14112|Q9UK28|Q9Y2X7|P05014|Q9Y5A7|O43353|P11586|P68400|Q99829|P01189|O60476|P61960|O75339|Q13620|Q86UU1|Q9UIK4|P12643|P24534|Q16864|Q96FV9|P54725|P34949|Q99733|Q9P000|Q16621|Q9H777|P27707|Q9H2R5|Q6PD74|O00170|Q6UX46|O94985|Q15691|Q8NDB2|O76080|O95835|Q5T5Y3|P23284|Q13586|Q13557|Q9NR12|O75791|Q07817|Q8WYN0|P53990|P50552|Q9BT73|Q16643|P61020|Q9NYJ8|O00559|Q96CN7|P42830|Q0ZGT2|Q969D9|Q9H190|Q8N608|Q6P2H3|P50502|P15153|Q9Y337|Q92890|Q8NDI1|P05161|Q96G30|P49767|Q13303|Q06413|Q9UL25|O43399|Q9BY11|Q99549|Q9Y237|O95716|Q8N8R5|O43633|Q5VIR6|Q8TDQ7|P51812|Q8TBM8|Q9UN86|Q9UII2|Q9NUG6|O75063|P50995|Q8IV48|P63241|O95861|O00585|Q9HBL8|Q9Y4G6|P49914|Q96A72|Q8NCW0|Q7Z2W9|Q92575|O95989|Q9UPQ9|P54284|Q13490|Q9UBC2|Q07812|Q9NSB8|Q9P2T1|Q15714|O75888|Q9Y3C8|P50914|Q7Z569|P35354|P05067|Q5SGD2|P13667|Q14118|P14317|Q14739|Q6IBS0|P55957|Q9Y5K6|Q05516|P09525|Q9H0R4|Q9UHP3|Q9P1Z2|Q9BY41|O00287|Q9BYF1|Q14197|Q9BV20|O94992|Q9BYB0|Q15831|Q9P2X3|P10767|P15514|P78362|O94979|Q9UL46|Q8N1Q1|P43626|Q9BTE6|Q9H7C9|P49757|P45954|P16455|P04792|Q9BZE9|Q9NZ94|Q12792|P84085|Q6NYC1|O14879|Q9H9Q4|O60934|Q9Y5S2|Q92934|P07359|Q15388|P17677|Q14494|O15117|P27348|Q9UBL3|P17301|Q9Y570|O75167|P31483|Q9Y2X8|Q53GL0|Q9H2U2|Q9UN19|Q674X7|Q96FT7|Q9NYJ7|O00161|Q16512|Q2MKA7|O75427|O43508|P19525|Q9UIB8|Q96SL4|Q15389|P07237|O94907|Q15036|Q13616|Q6ZUJ8|O95969|P50591|Q9GZY6|P52209|Q3SXY8|Q14807|Q12933|P35611|P02776|P63010|Q14204|Q9BU02|Q96BJ3|P53004|Q9UGV2|Q8IWQ3|P60763|A0FGR8|O15234|Q92686|Q9H0F7|P25116|Q6FI81|Q9NVM6|Q9BQR3|Q9Y5V3|P50461|Q16627|Q13976|P19838|P11142|Q9H446|P45984|O43291|Q99816|O60684|P15309|Q14162|Q9NP87|P20936|Q96CN9|P15248|P09104|P50570|J3QR46|Q9H6H4|P50395|P37108|Q7Z7K0|O15169|Q96A49|Q14165|P36873|Q13451|Q8NBS9|Q14643|P23946|P52630|Q14232|Q96B36|O75528|Q99942|P42575|Q14790|Q9UPW0|Q9BUZ4|Q15276|P55210|Q9H3K6|O00622|Q96AT9|Q9Y478|P51808|Q9UJ68|Q9ULG6|Q99856|Q8WUF8|P51452|Q13636|Q8WXW3-4|O43521-2|P54274|O60568|Q6UXB4|Q96DF8|Q9UHB6|Q92576|Q8N5G2|O15533|P35813|O60678|Q14195|Q5T2T1|Q96J94|Q07869|Q9BUN8|Q15427|P55036|P46459|P61201|Q15811|Q9H6E4|Q9H9G7|P04180|O43819|Q9BT09|P25490|Q15653|O14734|O14773|P78540|Q9BY49|Q9NVS9|P52788|P35241|Q08117|Q99439|A6NFH5|P01112|Q08116|Q92882|O95881|P07900|P08238|P42336|P27986|P49840|P49841|P06239|P30101|Q08209|P63098|P15428|P68400|P67870|P19784|P67870|P54646|O43741|P54619|Q9HCR9|Q9H488|Q8NBJ5|Q15084|Q96JJ7|O43692|Q8WXF3|P16519|P14625|Q5GAN3|Q6DKI7|Q8NBL1|O00469|Q9HCN8|Q12797|Q9UBS4|Q86YB8|O00198|Q8IVY1|Q9Y663|Q7Z4H8|Q8IXB1|P49327|Q53FT3|Q14289|Q96DZ1|Q5T4F4|Q5XG99|Q9GZX9|P50897|Q9Y680|O00453|P27448|P12814|Q9UKA2|P23381|Q6UXH1|Q8NBJ7|Q8WU39|Q6UWW8|Q9Y4L1|P23141|Q6UXK5				rs6445826|rs1354034|rs1344142|rs13062174|rs13074522|rs11925835	Eldjarn_smpnorm_Nature_2023|Eldjarn_nonnorm_Nature_2023|Sun_Nature_2023|Ferkingstad_2021_NatGen|Sun_finemapped_Nature_2023|Suhre_2017_NatComm|Gudjonsson_2022_NatComm|Pietzner_2021_Science|Pietzner_2021_NatComm|Folkersen_2020_NatMetab	Q9BWT3|Q12846|Q8TF42|Q07960|Q14596|Q96C10|O94760|Q92600|Q9BYW2|P53778|Q13148|Q9UNK0|Q96PE7|A5YKK6|O00244|P26639|Q9NSY2|P38936|O95149|O95630|P23677|O14717|Q99487|Q9BW66|Q9H0U4|Q5VWK5|Q16543|P55273|Q9HB71|Q9Y2I7|P22004|Q9UL26|P18031|P07947|Q9H299|Q9HCN6|P49593|Q6UXD5|P30419|Q03013|P16284|P14550|P49902|P13501|Q14653|Q99581|P43487|P14621|O75521|O75436|Q01085|P04406|Q12906|O95793|Q6ZRY4|Q9H3U1|Q9Y266|Q9Y3E7|O75592|Q9NRS6|Q06323|Q9NUW8|P42167|Q13017|O60763|P25686|Q8NHZ8|P27695|P52597|P16591|Q96JB5|P22392|O76003|Q9Y624|P10398|Q86VX2|Q14011|P62745|Q04637|P53814|Q9BUJ0|P10644|Q9Y5U2|P20839|Q15819|O00399|Q6YP21|Q9UKW4|Q9UEU0|O14602|Q53FA7|Q96FN9|Q8N668|Q69YI7|Q7L266|Q96FJ0|Q9H0M0|Q86U86|P06744|O14975|P18085|P62081|P13693|Q8WV92|P04049|Q86Y82|Q00688|Q16773|P29965|Q16644|Q99747|Q6P589|Q9Y2Y0|P63098|Q8TDB6|Q9NRA0|Q9NZJ5|O95388|Q9NTK5|Q9Y2Z0|Q8IXM2|Q92609|P29353|Q96CS3|O43827|Q8WW22|Q14974|Q7Z4V5|Q8IYU8|Q9UK53|Q5F1R6|Q16828|P06132|Q9UNE7|O43908|Q9GZQ8|Q15056|Q9Y3E2|Q9Y2G8|O00299|P61956|O60232|Q92619|P43405|Q9HB07|Q8WYQ3|Q6IN85|O75348|P36405|O60907|P52594|P51114|P11233|P09543|P31751|Q86SJ2|Q9Y274|P37837|Q9Y316|P49915|Q9UN37|O75223|O95336|Q96BD6|P05121|O75821|P02775|P37840|P07948|P23396|Q9Y295|Q9UBQ7|O15013|Q9UJY5|Q8WZ82|P98170|Q16881|P61586|Q13363|P42331|Q9NUU7|Q5VT25|P30520|P60842|Q16763|P04075|Q14240|Q96DB5|O95219|Q9BQ51|Q13045|P09417|Q9UJC5|P40222|Q9Y223|Q9GZT9|Q14103|Q6UWY0|P23560|Q9HC38|O95721|Q9GZV4|Q9H223|Q9NS18|Q9UKK9|O60496|Q9HAP6|Q9NRN7|Q9UNP9|Q9NUI1|Q08050|P08134|Q9H361|Q86YM7|Q9HC16|P34896|Q9Y3D6|Q8N9N8|O00273|Q12841|Q58F21|Q86SQ7|Q93045|O43805|Q9HCM2|O95206|P52566|Q02790|O95433|Q04759|P20339|Q96L93|Q9H114|Q96QR8|P09651|P09132|O60739|Q99490|O43320|Q13596|O15530|Q969H8|P52272|O43323|O43252|P35579|P40818|Q13322|Q9BWD1|P50579|P62316|P61086|P40933|Q06187|P0DMV8|Q15172|O15511|Q96EK6|Q96A57|Q8WWF3|Q9BRJ7|Q9UHD9|Q99426|O14944|Q13554|P62701|P47712|Q13444|P10619|Q15560|P26196|P62330|Q9NPB8|P18084|P51570|P16885|O43524|P06401|P0DJ93|P55263|Q13526|P40763|Q9H4E7|O75563|P63313|Q96CD2|P54819|P62380|Q00341|P12004|P61247|Q9Y2W6|Q5SW79|P13861|Q15121|O15068|Q9H8Y8|P22309|Q86Y30|P78368|P42680|P07492|Q14696|Q9NQ48|O43715|P60484|P62491|P36639|P32321|Q8TCF1|Q96Q83|Q9NUL3|P68036|Q15046|P49773|O96007|Q96BS2|Q8N6H7|Q9UIM3|Q99706|O75915|P42224|Q15797|Q9H7B7|O75506|P07093|Q9BV86|P25685|O75569|Q9NPJ3|Q9NX46|P62937|P78352|Q9NP97|Q96DE0|P78560|Q5VY43|P05198|Q96IU4|P07311|P0CG37|Q13506|Q15814|Q9H910|P07195|P30050|Q9NR31|P35625|Q9HAB8|P54252|Q4G0W2|P28482|P41227|Q07108|Q9P0W2|Q99497|Q96SB3|Q13310|O60506|Q96DX8|Q96AD5|O15405|Q9NZ72|P31785|Q9NZU1|Q9UQE7|Q9NWQ8|P06733|Q99962|P53367|P49588|P53582|Q9Y3A5|Q9Y5H1|Q01543|Q13588|O60701|Q9Y4E8|P51617|Q06787|P52306|P09429|P55039|Q8TF50|P56470|P41743|P25098|O75173|P16949|Q7Z3D4|Q15365|Q8IYB5|P12956|P14174|Q9NRW1|P20073|Q9UDY4|Q02880|Q14CS0|Q8IVD9|P29597|Q13765|P55010|Q53H82|Q86VW0|O94973|P21741|Q00577|Q15700|O75121|P63172|Q9Y3B8|O14979|Q13485|Q13424|O14737|Q86U42|Q9Y5X3|Q96BR1|Q9NQ66|Q9Y296|P15498|Q13283|Q04323|P04843|Q9BPW9|Q6PL45|P30405|O75475|P46063|Q13907|Q8WWN9|Q05084|P78314|P40313|O43683|Q9UBW5|P09012|P29692|Q8NBM8|Q96DB9|Q8TC05|O43736|O60573|Q96T60|Q9UQ80|Q9HD15|Q969M7|Q6GPH6|P53674|Q13287|P23588|Q08752|Q8TDH9|P12268|O43427|O00305|Q9UJ70|P42226|P26885|O15164|Q8TEA8|P12081|Q92854|Q9BR61|P01374|Q02750|Q8TCD5|P46782|P78344|Q9Y5P4|Q8NEZ2|Q99959|Q99075|P01282|Q9H7Z7|P84077|Q13563|Q6P5Z2|P41236|P17252|P29279|Q00722|Q13043|P18075|O94903|P17612|P04085|P09486|P20338|P14868|Q99729|Q9Y561|Q9BRX2|Q08722|P39019|P53355|P63279|O15182|Q765P7|O14511|P11441|O95429|Q8WUW1|P61019|Q09028|P49589|P54577|O43865|P11137|Q9H492|Q96EK5|P11413|Q13838|Q14677|Q9NZR2|P56211|P67809|O75534|Q9NRR5|Q15633|Q9NX01|O00214|Q13404|P07108|P35070|Q9BUJ2|Q8WVY7|Q13136|Q6UX71|Q92888|Q8IX19|Q5JTD0|Q08AG7|P19419|Q07866|Q9NZ52|Q8IVM0|P62993|Q92988|P11234|Q9UIC8|P50454|Q15025|Q9H773|Q9H3H3|P10147|Q9HDC5|Q9UJU6|P01127|Q9H0P0|Q9BYP7|O75347|O95229|P61024|Q9HD26|Q9BY32|O95816|O43570|O43597|Q7LG56|P48507|Q86UE4|Q9BSH4|O00308|P52435|Q9NWM8|P31431|P62888|Q9BSW2|Q5R372|Q15126|Q9Y2T7|Q96AG4|Q9UMR2|Q16595|Q9BX67|Q9Y696|P54920|P29372|P56377|O15305|Q3ZCW2|Q99471|Q5VWZ2|Q96HC4|Q8IVG5|Q7Z4W2|Q9UNZ2|O75190|P31946|Q14BN4|Q96I25|P56192|Q6GQQ9|Q7L8A9|Q9UBB4|P06730|Q96NB1|P56645|Q8TAE8|O14974|P51148|O75116|Q99933|Q9H6S1|P55854|O60825|P60900|O60493|P50583|Q16206|Q5JXA9|P78333|P15056|P61764|O00560|Q14457|P16671|Q9HCN4|P62253|O14964|Q92804|Q9NP66|Q9NUQ9|Q8NG68|O14933|Q9NP79|Q8WXH0|Q53S33|O95867|Q9H2K0|Q96AJ9|Q6UXX9|P98179|O60234|P00519|Q12983|Q9BZM4|Q8IV38|Q2M296|O75351|O14907|Q7Z739|P0C7L1|Q92769|P32019|P49789|Q96K21|Q9Y6U7|P00338|Q9Y3C0|P84022|O43488|Q13442|O60890|Q9UBT2|P30086|P62072|O14828|Q9UK80|Q9NRF9|Q8IU54|Q05086|P55075|Q86VP1|O94988|Q5VUJ9|Q96FJ2|Q14563|Q6Y7W6|Q92918|O75940|Q99417|P21781|P31948|O43765|Q15717|P29350|Q68G75|P28223|P09038|Q93015|Q8N142|P31749|P61106|Q96IW7|P08237|P10415|Q6PL24|Q9UQN3|O43768|Q9NVH1|Q9P2E9|Q8N6M0|O60551|Q8WUY8|Q9UHV9|P25942|Q99447|P19883|P07741|Q6GMV3|P23443|Q9Y4P3|O43776|Q9NVA2|O76074|O75822|Q86VP3|Q8WXW3|Q676U5|P59780|P30040|P54727|Q9NRX4|O95671|Q96SM3|Q9Y2Q3|Q9NZD8|Q9BV57|O95825|Q8N8N7|Q8WZA0|P23193|O43521|Q9BVM4|Q99683|Q8WWM7|Q9UMS0|P23919|Q96EM0|P61026|Q6P1M0|P41208|Q99614|Q15366|P15311|Q13145|P55145|Q02241|Q9NR28|P22626|Q8IXJ6|P24386|Q16539|Q9BW91|P68106|P60520|Q15813|P08238|P51965|Q5JX69|Q96GD0|P48061|Q96NA2|Q9NVQ4|Q9Y3D2|Q6UWT4|P51671|P30153|Q9BYC5|O00203|Q08378|P21964|Q6PKG0|P54687|O95831|Q13884|Q9BRG1|O43405|Q16774|O00221|P33316|P61601|Q8NFX7|Q99935|P45983|O15165|Q99963|Q9ULT6|O43447|Q12986|Q969R5|Q9Y6F6|O14530|Q9Y508|P09936|Q8WUD1|Q14112|Q9UK28|Q9Y2X7|P05014|Q9Y5A7|O43353|P11586|P68400|Q99829|P01189|O60476|P61960|O75339|Q13620|Q86UU1|Q9UIK4|P12643|P24534|Q16864|Q96FV9|P54725|P34949|Q99733|Q9P000|Q16621|Q9H777|P27707|Q9H2R5|Q6PD74|O00170|Q6UX46|O94985|Q15691|Q8NDB2|O76080|O95835|Q5T5Y3|P23284|Q13586|Q13557|Q9NR12|O75791|Q07817|Q8WYN0|P53990|P50552|Q9BT73|Q16643|P61020|Q9NYJ8|O00559|Q96CN7|P42830|Q0ZGT2|Q969D9|Q9H190|Q8N608|Q6P2H3|P50502|P15153|Q9Y337|Q92890|Q8NDI1|P05161|Q96G30|P49767|Q13303|Q06413|Q9UL25|O43399|Q9BY11|Q99549|Q9Y237|O95716|Q8N8R5|O43633|Q5VIR6|Q8TDQ7|P51812|Q8TBM8|Q9UN86|Q9UII2|Q9NUG6|O75063|P50995|Q8IV48|P63241|O95861|O00585|Q9HBL8|Q9Y4G6|P49914|Q96A72|Q8NCW0|Q7Z2W9|Q92575|O95989|Q9UPQ9|P54284|Q13490|Q9UBC2|Q07812|Q9NSB8|Q9P2T1|Q15714|O75888|Q9Y3C8|P50914|Q7Z569|P35354|P05067|Q5SGD2|P13667|Q14118|P14317|Q14739|Q6IBS0|P55957|Q9Y5K6|Q05516|P09525|Q9H0R4|Q9UHP3|Q9P1Z2|Q9BY41|O00287|Q9BYF1|Q14197|Q9BV20|O94992|Q9BYB0|Q15831|Q13137|Q9P2X3|P10767|P15514|P78362|O94979|Q9UL46|Q8N1Q1|P43626|Q9BTE6|Q9H7C9|P49757|P45954|P16455|P04792|Q9BZE9|Q9NZ94|Q12792|P84085|Q6NYC1|O14879|Q9H9Q4|O60934|Q9Y5S2|Q92934|P07359|Q15388|P17677|Q14494|O15117|P27348|Q9UBL3|P17301|Q9Y570|O75167|P31483|Q9Y2X8|Q53GL0|Q9H2U2|Q9UN19|Q674X7|Q96FT7|Q9NYJ7|O00161|Q16512|Q2MKA7|O75427|O43508|P19525|Q9UIB8|Q96SL4|Q15389|P07237|O94907|Q15036|Q13616|Q6ZUJ8|O95969|P50591|Q9GZY6|P52209|Q3SXY8|Q14807|Q12933|P35611|P02776|P63010|Q14204|Q9BU02|Q96BJ3|P53004|Q9UGV2|Q8IWQ3|P60763|A0FGR8|O15234|Q92686|Q9H0F7|P25116|Q6FI81|Q9NVM6|Q9BQR3|Q9Y5V3|P50461|Q16627|Q13976|P19838|P11142|Q9H446|P45984|O43291|Q99816|O60684|P15309|Q14162|Q9NP87|P20936|Q96CN9|P15248|P09104|P50570|J3QR46|Q9H6H4|P50395|P37108|Q7Z7K0|O15169|Q96A49|Q14165|P36873|Q13451|Q8NBS9|Q14643|P23946|P52630|Q14232|Q96B36|O75528|Q99942|P42575|Q14790|Q9UPW0|Q9BUZ4|Q15276|P55210|Q9H3K6|O00622|Q96AT9|Q9Y478|P51808|Q9UJ68|Q9ULG6|Q99856|Q8WUF8|P51452|Q13636|Q8WXW3-4|O43521-2|P54274|O60568|Q6UXB4|Q96DF8|Q9UHB6|Q92576|Q8N5G2|O15533|P35813|O60678|Q14195|Q5T2T1|Q96J94|Q07869|Q9BUN8|Q15427|P55036|P46459|P61201|Q15811|Q9H6E4|Q9H9G7|P04180|O43819|Q9BT09|P25490|Q15653|O14734|O14773|P78540|Q9BY49|Q9NVS9|P52788|P35241|Q08117|Q99439|A6NFH5|P01112|Q08116|Q92882|O95881|P07900|P08238|P42336|P27986|P49840|P49841|P06239|P30101|Q08209|P63098|P15428|P68400|P67870|P19784|P67870|P54646|O43741|P54619|Q9HCR9|Q9H488|Q8NBJ5|Q15084|Q96JJ7|O43692|Q8WXF3|P16519|P14625|Q5GAN3|Q6DKI7|Q8NBL1|O00469|Q9HCN8|Q12797|Q9UBS4|Q86YB8|O00198|Q8IVY1|Q9Y663|Q7Z4H8|Q8IXB1|P49327|Q53FT3|Q14289|Q96DZ1|Q5T4F4|Q5XG99|Q9GZX9|P50897|Q9Y680|O00453|P27448|P12814|Q9UKA2|P23381			ARHGEF3	3.5	ENSG00000163947 - 1 - 1		rs6445826|rs1354034|rs13062635	White blood cell count|Platelet count|Mean platelet volume|Plateletcrit|High light scatter reticulocyte count|High light scatter reticulocyte percentage of red cells|Lymphocyte count|Lymphocyte percentage of white cells|Reticulocyte fraction of red cells|Reticulocyte count|Mitochondrial DNA copy number|Platelet count during second trimester of pregnancy|Platelet count during third trimester of pregnancy|Mean platelet volume during first trimester of pregnancy|Mean platelet volume during third trimester of pregnancy|Platelet count during first trimester of pregnancy|Platelet count during postpartum period|Platelet count at delivery|Mean platelet volume during second trimester of pregnancy|Gestational thrombocytopenia|Mean platelet volume during the postpartum period|Mean platelet volume at delivery|Eukaryotic translation initiation factor 4 gamma 2 levels|Sphingosine levels|Sphingadienine levels|Spermidine levels|Aspartate levels|Sphingosine 1-phosphate levels|Sphinganine levels|Purpura and other hemorrhagic conditions (PheCode 287)|Pyruvate levels|Calcium levels|platelet count (maximum, inv-norm transformed)|Thrombocytopenia (PheCode 287.3)|platelet count (mean, inv-norm transformed)|platelet count (minimum, inv-norm transformed)|High fluorescence immature platelet fraction|Platelet forward scatter distribution width|Platelet large cell ratio|Platelet side scatter|Platelet forward scatter|Platelet side fluorescence|Immature platelet fraction|Immature platelet count|N-acetylneuraminate levels|mean platelet volume (MPV, maximum, inv-norm transformed)|mean platelet volume (MPV, minimum, inv-norm transformed)|mean platelet volume (MPV, mean, inv-norm transformed)|Pyruvate levels (UKB data field 23472)|1-stearoyl-2-oleoyl-GPS (18:0/18:1) levels	myeloid white cell count|platelet count|mean platelet volume|platelet crit|reticulocyte count|reticulocyte measurement|lymphocyte count|lymphocyte percentage of leukocytes|mitochondrial DNA measurement|Thrombocytopenia|eukaryotic translation initiation factor 4 gamma 2 measurement|sphingosine measurement|sphingadienine measurement|spermidine measurement|aspartate measurement|platelet measurement|sphingosine 1-phosphate measurement|sphinganine measurement|hemorrhagic disease|pyruvate measurement|calcium measurement|thrombocytopenia 4|immature platelet measurement|immature platelet fraction|immature platelet count|N-acetylneuraminate measurement|1-stearoyl-2-oleoyl-GPS (18:0/18:1) measurement	GCST90002374|GCST001783|GCST001337|GCST001335|GCST002186|GCST002184|GCST004607|GCST004603|GCST003383|GCST010231|GCST010229|GCST90002385|GCST90002386|GCST90002316|GCST90002345|GCST90002388|GCST90002356|GCST90002360|GCST90002358|GCST90002389|GCST90002348|GCST004599|GCST004619|GCST004622|GCST004627|GCST005991|GCST008167|GCST90002406|GCST90026517|GCST90026518|GCST90026525|GCST90026526|GCST90026371|GCST90002400|GCST90002395|GCST008039|GCST90302225|GCST90302226|GCST90302229|GCST90302231|GCST90302224|GCST90302228|GCST90302227|GCST90302230|GCST90302234|GCST90302233|GCST90302232|GCST90002405|GCST90002402|GCST90162018|GCST90140211|GCST90140088|GCST90139588|GCST90139565|GCST90239624|GCST90245430|GCST90103176|GCST90103177|GCST90103192|GCST90475807|GCST90092942|GCST90094627|GCST90094628|GCST90018749|GCST90448624|GCST90018951|GCST90476294|GCST90479983|GCST90479984|GCST90476295|GCST90476298|GCST90476296|GCST90476301|GCST90476302|GCST90476300|GCST90476297|GCST90271311|GCST90271312|GCST90200120|GCST90200370|GCST90200374|GCST90200385|GCST90281198|GCST90281197|GCST90281201|GCST90281192|GCST90281194|GCST90281193|GCST90281200|GCST90281199|GCST90102883|GCST90103086|GCST90278197|GCST90475515|GCST90475516|GCST90475521|GCST90475522|GCST90475518|GCST90475519|GCST90018969|GCST90018962|GCST90269569|GCST90199652|GCST90475809|GCST90479707|GCST90479709|GCST90479708|GCST90480650|GCST90480652|GCST90480651|GCST90002357	27
prot.3107	P68104	EEF1A1	Elongation factor 1-alpha 1 (EF-1-alpha-1) (EC 3.6.5.-) (Elongation factor Tu) (EF-Tu) (Eukaryotic elongation factor 1 A-1) (eEF1A-1) (Leukocyte receptor cluster member 7)	trans	3_56815721_T_C	3	53815721	59815721	no	56815721	T	C	0.516277	0.6086	1413	0.285146	0.04	66.103	15.3686	0.427683	1	4	54	intron_variant	ARHGEF3	3_56815721_C_T	0.92758	intron_variant	ARHGEF3	none	imputed	59	novel protein at locus (not assayed)	rs777047106|rs71309976|rs2171856|rs75077371|rs6445826|rs1354034|rs1344142|rs13062174|rs13074522|rs11925835|3:56883694_TA_T|rs748281748|rs17825630|rs78748681|rs2035656|rs2291462|rs6809523|rs2291461|rs1463657|chr3:57104199|rs6780995|rs2035654|rs76645245|rs759476261|.|rs6776722|rs747089|rs115681122	Dhindsa_Nature_2023|Sun_finemapped_Nature_2023|Sun_Nature_2023|Eldjarn_smpnorm_Nature_2023|Ferkingstad_2021_NatGen|Eldjarn_nonnorm_Nature_2023|Zhang_2022_NatGet_EApop|Katz_2021_Circulation|Suhre_2017_NatComm|Gudjonsson_2022_NatComm|Pietzner_2021_Science|Pietzner_2021_NatComm|Zhang_2022_NatGet_AApop|Sun_2018_Nature	Q13137|Q02880|P63172|P22004|Q99075|Q9UEW3|Q9ULA0|Q16851|O95544|P47972|P07686|Q8NFM7|Q86SJ2|P46527|Q9BWT3|Q12846|Q8TF42|Q07960|Q14596|Q96C10|O94760|Q92600|Q9BYW2|P53778|Q13148|Q9UNK0|Q96PE7|A5YKK6|O00244|P26639|Q9NSY2|P38936|O95149|O95630|P23677|O14717|Q99487|Q9BW66|Q9H0U4|Q5VWK5|Q16543|P55273|Q9HB71|Q9Y2I7|Q9UL26|P18031|P07947|Q9H299|Q9HCN6|P49593|Q6UXD5|P30419|Q03013|P16284|P14550|P49902|P13501|Q14653|Q99581|P43487|P14621|O75521|O75436|Q01085|P04406|Q12906|O95793|Q6ZRY4|Q9H3U1|Q9Y266|Q9Y3E7|O75592|Q9NRS6|Q06323|Q9NUW8|P42167|Q13017|O60763|P25686|Q8NHZ8|P27695|P52597|P16591|Q96JB5|P22392|O76003|Q9Y624|P10398|Q86VX2|Q14011|P62745|Q04637|P53814|Q9BUJ0|P10644|Q9Y5U2|P20839|Q15819|O00399|Q6YP21|Q9UKW4|Q9UEU0|O14602|Q53FA7|Q96FN9|Q8N668|Q69YI7|Q7L266|Q96FJ0|Q9H0M0|Q86U86|P06744|O14975|P18085|P62081|P13693|Q8WV92|P04049|Q86Y82|Q00688|Q16773|P29965|Q16644|Q99747|Q6P589|Q9Y2Y0|P63098|Q8TDB6|Q9NRA0|Q9NZJ5|O95388|Q9NTK5|Q9Y2Z0|Q8IXM2|Q92609|P29353|Q96CS3|O43827|Q8WW22|Q14974|Q7Z4V5|Q8IYU8|Q9UK53|Q5F1R6|Q16828|P06132|Q9UNE7|O43908|Q9GZQ8|Q15056|Q9Y3E2|Q9Y2G8|O00299|P61956|O60232|Q92619|P43405|Q9HB07|Q8WYQ3|Q6IN85|O75348|P36405|O60907|P52594|P51114|P11233|P09543|P31751|Q9Y274|P37837|Q9Y316|P49915|Q9UN37|O75223|O95336|Q96BD6|P05121|O75821|P02775|P37840|P07948|P23396|Q9Y295|Q9UBQ7|O15013|Q9UJY5|Q8WZ82|P98170|Q16881|P61586|Q13363|P42331|Q9NUU7|Q5VT25|P30520|P60842|Q16763|P04075|Q14240|Q96DB5|O95219|Q9BQ51|Q13045|P09417|Q9UJC5|P40222|Q9Y223|Q9GZT9|Q14103|Q6UWY0|P23560|Q9HC38|O95721|Q9GZV4|Q9H223|Q9NS18|Q9UKK9|O60496|Q9HAP6|Q9NRN7|Q9UNP9|Q9NUI1|Q08050|P08134|Q9H361|Q86YM7|Q9HC16|P34896|Q9Y3D6|Q8N9N8|O00273|Q12841|Q58F21|Q86SQ7|Q93045|O43805|Q9HCM2|O95206|P52566|Q02790|O95433|Q04759|P20339|Q96L93|Q9H114|Q96QR8|P09651|P09132|O60739|Q99490|O43320|Q13596|O15530|Q969H8|P52272|O43323|O43252|P35579|P40818|Q13322|Q9BWD1|P50579|P62316|P61086|P40933|Q06187|P0DMV8|Q15172|O15511|Q96EK6|Q96A57|Q8WWF3|Q9BRJ7|Q9UHD9|Q99426|O14944|Q13554|P62701|P47712|Q13444|P10619|Q15560|P26196|P62330|Q9NPB8|P18084|P51570|P16885|O43524|P06401|P0DJ93|P55263|Q13526|P40763|Q9H4E7|O75563|P63313|Q96CD2|P54819|P62380|Q00341|P12004|P61247|Q9Y2W6|Q5SW79|P13861|Q15121|O15068|Q9H8Y8|P22309|Q86Y30|P78368|P42680|P07492|Q14696|Q9NQ48|O43715|P60484|P62491|P36639|P32321|Q8TCF1|Q96Q83|Q9NUL3|P68036|Q15046|P49773|O96007|Q96BS2|Q8N6H7|Q9UIM3|Q99706|O75915|P42224|Q15797|Q9H7B7|O75506|P07093|Q9BV86|P25685|O75569|Q9NPJ3|Q9NX46|P62937|P78352|Q9NP97|Q96DE0|P78560|Q5VY43|P05198|Q96IU4|P07311|P0CG37|Q13506|Q15814|Q9H910|P07195|P30050|Q9NR31|P35625|Q9HAB8|P54252|Q4G0W2|P28482|P41227|Q07108|Q9P0W2|Q99497|Q96SB3|Q13310|O60506|Q96DX8|Q96AD5|O15405|Q9NZ72|P31785|Q9NZU1|Q9UQE7|Q9NWQ8|P06733|Q99962|P53367|P49588|P53582|Q9Y3A5|Q9Y5H1|Q01543|Q13588|O60701|Q9Y4E8|P51617|Q06787|P52306|P09429|P55039|Q8TF50|P56470|P41743|P25098|O75173|P16949|Q7Z3D4|Q15365|Q8IYB5|P12956|P14174|Q9NRW1|P20073|Q9UDY4|Q14CS0|Q8IVD9|P29597|Q13765|P55010|Q53H82|Q86VW0|O94973|P21741|Q00577|Q15700|O75121|Q9Y3B8|O14979|Q13485|Q13424|O14737|Q86U42|Q9Y5X3|Q96BR1|Q9NQ66|Q9Y296|P15498|Q13283|Q04323|P04843|Q9BPW9|Q6PL45|P30405|O75475|P46063|Q13907|Q8WWN9|Q05084|P78314|P40313|O43683|Q9UBW5|P09012|P29692|Q8NBM8|Q96DB9|Q8TC05|O43736|O60573|Q96T60|Q9UQ80|Q9HD15|Q969M7|Q6GPH6|P53674|Q13287|P23588|Q08752|Q8TDH9|P12268|O43427|O00305|Q9UJ70|P42226|P26885|O15164|Q8TEA8|P12081|Q92854|Q9BR61|P01374|Q02750|Q8TCD5|P46782|P78344|Q9Y5P4|Q8NEZ2|Q99959|P01282|Q9H7Z7|P84077|Q13563|Q6P5Z2|P41236|P17252|P29279|Q00722|Q13043|P18075|O94903|P17612|P04085|P09486|P20338|P14868|Q99729|Q9Y561|Q9BRX2|Q08722|P39019|P53355|P63279|O15182|Q765P7|O14511|P11441|O95429|Q8WUW1|P61019|Q09028|P49589|P54577|O43865|P11137|Q9H492|Q96EK5|P11413|Q13838|Q14677|Q9NZR2|P56211|P67809|O75534|Q9NRR5|Q15633|Q9NX01|O00214|Q13404|P07108|P35070|Q9BUJ2|Q8WVY7|Q13136|Q6UX71|Q92888|Q8IX19|Q5JTD0|Q08AG7|P19419|Q07866|Q9NZ52|Q8IVM0|P62993|Q92988|P11234|Q9UIC8|P50454|Q15025|Q9H773|Q9H3H3|P10147|Q9HDC5|Q9UJU6|P01127|Q9H0P0|Q9BYP7|O75347|O95229|P61024|Q9HD26|Q9BY32|O95816|O43570|O43597|Q7LG56|P48507|Q86UE4|Q9BSH4|O00308|P52435|Q9NWM8|P31431|P62888|Q9BSW2|Q5R372|Q15126|Q9Y2T7|Q96AG4|Q9UMR2|Q16595|Q9BX67|Q9Y696|P54920|P29372|P56377|O15305|Q3ZCW2|Q99471|Q5VWZ2|Q96HC4|Q8IVG5|Q7Z4W2|Q9UNZ2|O75190|P31946|Q14BN4|Q96I25|P56192|Q6GQQ9|Q7L8A9|Q9UBB4|P06730|Q96NB1|P56645|Q8TAE8|O14974|P51148|O75116|Q99933|Q9H6S1|P55854|O60825|P60900|O60493|P50583|Q16206|Q5JXA9|P78333|P15056|P61764|O00560|Q14457|P16671|Q9HCN4|P62253|O14964|Q92804|Q9NP66|Q9NUQ9|Q8NG68|O14933|Q9NP79|Q8WXH0|Q53S33|O95867|Q9H2K0|Q96AJ9|Q6UXX9|P98179|O60234|P00519|Q12983|Q9BZM4|Q8IV38|Q2M296|O75351|O14907|Q7Z739|P0C7L1|Q92769|P32019|P49789|Q96K21|Q9Y6U7|P00338|Q9Y3C0|P84022|O43488|Q13442|O60890|Q9UBT2|P30086|P62072|O14828|Q9UK80|Q9NRF9|Q8IU54|Q05086|P55075|Q86VP1|O94988|Q5VUJ9|Q96FJ2|Q14563|Q6Y7W6|Q92918|O75940|Q99417|P21781|P31948|O43765|Q15717|P29350|Q68G75|P28223|P09038|Q93015|Q8N142|P31749|P61106|Q96IW7|P08237|P10415|Q6PL24|Q9UQN3|O43768|Q9NVH1|Q9P2E9|Q8N6M0|O60551|Q8WUY8|Q9UHV9|P25942|Q99447|P19883|P07741|Q6GMV3|P23443|Q9Y4P3|O43776|Q9NVA2|O76074|O75822|Q86VP3|Q8WXW3|Q676U5|P59780|P30040|P54727|Q9NRX4|O95671|Q96SM3|Q9Y2Q3|Q9NZD8|Q9BV57|O95825|Q8N8N7|Q8WZA0|P23193|O43521|Q9BVM4|Q99683|Q8WWM7|Q9UMS0|P23919|Q96EM0|P61026|Q6P1M0|P41208|Q99614|Q15366|P15311|Q13145|P55145|Q02241|Q9NR28|P22626|Q8IXJ6|P24386|Q16539|Q9BW91|P68106|P60520|Q15813|P08238|P51965|Q5JX69|Q96GD0|P48061|Q96NA2|Q9NVQ4|Q9Y3D2|Q6UWT4|P51671|P30153|Q9BYC5|O00203|Q08378|P21964|Q6PKG0|P54687|O95831|Q13884|Q9BRG1|O43405|Q16774|O00221|P33316|P61601|Q8NFX7|Q99935|P45983|O15165|Q99963|Q9ULT6|O43447|Q12986|Q969R5|Q9Y6F6|O14530|Q9Y508|P09936|Q8WUD1|Q14112|Q9UK28|Q9Y2X7|P05014|Q9Y5A7|O43353|P11586|P68400|Q99829|P01189|O60476|P61960|O75339|Q13620|Q86UU1|Q9UIK4|P12643|P24534|Q16864|Q96FV9|P54725|P34949|Q99733|Q9P000|Q16621|Q9H777|P27707|Q9H2R5|Q6PD74|O00170|Q6UX46|O94985|Q15691|Q8NDB2|O76080|O95835|Q5T5Y3|P23284|Q13586|Q13557|Q9NR12|O75791|Q07817|Q8WYN0|P53990|P50552|Q9BT73|Q16643|P61020|Q9NYJ8|O00559|Q96CN7|P42830|Q0ZGT2|Q969D9|Q9H190|Q8N608|Q6P2H3|P50502|P15153|Q9Y337|Q92890|Q8NDI1|P05161|Q96G30|P49767|Q13303|Q06413|Q9UL25|O43399|Q9BY11|Q99549|Q9Y237|O95716|Q8N8R5|O43633|Q5VIR6|Q8TDQ7|P51812|Q8TBM8|Q9UN86|Q9UII2|Q9NUG6|O75063|P50995|Q8IV48|P63241|O95861|O00585|Q9HBL8|Q9Y4G6|P49914|Q96A72|Q8NCW0|Q7Z2W9|Q92575|O95989|Q9UPQ9|P54284|Q13490|Q9UBC2|Q07812|Q9NSB8|Q9P2T1|Q15714|O75888|Q9Y3C8|P50914|Q7Z569|P35354|P05067|Q5SGD2|P13667|Q14118|P14317|Q14739|Q6IBS0|P55957|Q9Y5K6|Q05516|P09525|Q9H0R4|Q9UHP3|Q9P1Z2|Q9BY41|O00287|Q9BYF1|Q14197|Q9BV20|O94992|Q9BYB0|Q15831|Q9P2X3|P10767|P15514|P78362|O94979|Q9UL46|Q8N1Q1|P43626|Q9BTE6|Q9H7C9|P49757|P45954|P16455|P04792|Q9BZE9|Q9NZ94|Q12792|P84085|Q6NYC1|O14879|Q9H9Q4|O60934|Q9Y5S2|Q92934|P07359|Q15388|P17677|Q14494|O15117|P27348|Q9UBL3|P17301|Q9Y570|O75167|P31483|Q9Y2X8|Q53GL0|Q9H2U2|Q9UN19|Q674X7|Q96FT7|Q9NYJ7|O00161|Q16512|Q2MKA7|O75427|O43508|P19525|Q9UIB8|Q96SL4|Q15389|P07237|O94907|Q15036|Q13616|Q6ZUJ8|O95969|P50591|Q9GZY6|P52209|Q3SXY8|Q14807|Q12933|P35611|P02776|P63010|Q14204|Q9BU02|Q96BJ3|P53004|Q9UGV2|Q8IWQ3|P60763|A0FGR8|O15234|Q92686|Q9H0F7|P25116|Q6FI81|Q9NVM6|Q9BQR3|Q9Y5V3|P50461|Q16627|Q13976|P19838|P11142|Q9H446|P45984|O43291|Q99816|O60684|P15309|Q14162|Q9NP87|P20936|Q96CN9|P15248|P09104|P50570|J3QR46|Q9H6H4|P50395|P37108|Q7Z7K0|O15169|Q96A49|Q14165|P36873|Q13451|Q8NBS9|Q14643|P23946|P52630|Q14232|Q96B36|O75528|Q99942|P42575|Q14790|Q9UPW0|Q9BUZ4|Q15276|P55210|Q9H3K6|O00622|Q96AT9|Q9Y478|P51808|Q9UJ68|Q9ULG6|Q99856|Q8WUF8|P51452|Q13636|Q8WXW3-4|O43521-2|P54274|O60568|Q6UXB4|Q96DF8|Q9UHB6|Q92576|Q8N5G2|O15533|P35813|O60678|Q14195|Q5T2T1|Q96J94|Q07869|Q9BUN8|Q15427|P55036|P46459|P61201|Q15811|Q9H6E4|Q9H9G7|P04180|O43819|Q9BT09|P25490|Q15653|O14734|O14773|P78540|Q9BY49|Q9NVS9|P52788|P35241|Q08117|Q99439|A6NFH5|P01112|Q08116|Q92882|O95881|P07900|P08238|P42336|P27986|P49840|P49841|P06239|P30101|Q08209|P63098|P15428|P68400|P67870|P19784|P67870|P54646|O43741|P54619|Q9HCR9|Q9H488|Q8NBJ5|Q15084|Q96JJ7|O43692|Q8WXF3|P16519|P14625|Q5GAN3|Q6DKI7|Q8NBL1|O00469|Q9HCN8|Q12797|Q9UBS4|Q86YB8|O00198|Q8IVY1|Q9Y663|Q7Z4H8|Q8IXB1|P49327|Q53FT3|Q14289|Q96DZ1|Q5T4F4|Q5XG99|Q9GZX9|P50897|Q9Y680|O00453|P27448|P12814|Q9UKA2|P23381|Q6UXH1|Q8NBJ7|Q8WU39|Q6UWW8|Q9Y4L1|P23141|Q6UXK5				rs6445826|rs1354034|rs1344142|rs13062174|rs13074522|rs11925835	Eldjarn_smpnorm_Nature_2023|Eldjarn_nonnorm_Nature_2023|Sun_Nature_2023|Ferkingstad_2021_NatGen|Sun_finemapped_Nature_2023|Suhre_2017_NatComm|Gudjonsson_2022_NatComm|Pietzner_2021_Science|Pietzner_2021_NatComm|Folkersen_2020_NatMetab	Q9BWT3|Q12846|Q8TF42|Q07960|Q14596|Q96C10|O94760|Q92600|Q9BYW2|P53778|Q13148|Q9UNK0|Q96PE7|A5YKK6|O00244|P26639|Q9NSY2|P38936|O95149|O95630|P23677|O14717|Q99487|Q9BW66|Q9H0U4|Q5VWK5|Q16543|P55273|Q9HB71|Q9Y2I7|P22004|Q9UL26|P18031|P07947|Q9H299|Q9HCN6|P49593|Q6UXD5|P30419|Q03013|P16284|P14550|P49902|P13501|Q14653|Q99581|P43487|P14621|O75521|O75436|Q01085|P04406|Q12906|O95793|Q6ZRY4|Q9H3U1|Q9Y266|Q9Y3E7|O75592|Q9NRS6|Q06323|Q9NUW8|P42167|Q13017|O60763|P25686|Q8NHZ8|P27695|P52597|P16591|Q96JB5|P22392|O76003|Q9Y624|P10398|Q86VX2|Q14011|P62745|Q04637|P53814|Q9BUJ0|P10644|Q9Y5U2|P20839|Q15819|O00399|Q6YP21|Q9UKW4|Q9UEU0|O14602|Q53FA7|Q96FN9|Q8N668|Q69YI7|Q7L266|Q96FJ0|Q9H0M0|Q86U86|P06744|O14975|P18085|P62081|P13693|Q8WV92|P04049|Q86Y82|Q00688|Q16773|P29965|Q16644|Q99747|Q6P589|Q9Y2Y0|P63098|Q8TDB6|Q9NRA0|Q9NZJ5|O95388|Q9NTK5|Q9Y2Z0|Q8IXM2|Q92609|P29353|Q96CS3|O43827|Q8WW22|Q14974|Q7Z4V5|Q8IYU8|Q9UK53|Q5F1R6|Q16828|P06132|Q9UNE7|O43908|Q9GZQ8|Q15056|Q9Y3E2|Q9Y2G8|O00299|P61956|O60232|Q92619|P43405|Q9HB07|Q8WYQ3|Q6IN85|O75348|P36405|O60907|P52594|P51114|P11233|P09543|P31751|Q86SJ2|Q9Y274|P37837|Q9Y316|P49915|Q9UN37|O75223|O95336|Q96BD6|P05121|O75821|P02775|P37840|P07948|P23396|Q9Y295|Q9UBQ7|O15013|Q9UJY5|Q8WZ82|P98170|Q16881|P61586|Q13363|P42331|Q9NUU7|Q5VT25|P30520|P60842|Q16763|P04075|Q14240|Q96DB5|O95219|Q9BQ51|Q13045|P09417|Q9UJC5|P40222|Q9Y223|Q9GZT9|Q14103|Q6UWY0|P23560|Q9HC38|O95721|Q9GZV4|Q9H223|Q9NS18|Q9UKK9|O60496|Q9HAP6|Q9NRN7|Q9UNP9|Q9NUI1|Q08050|P08134|Q9H361|Q86YM7|Q9HC16|P34896|Q9Y3D6|Q8N9N8|O00273|Q12841|Q58F21|Q86SQ7|Q93045|O43805|Q9HCM2|O95206|P52566|Q02790|O95433|Q04759|P20339|Q96L93|Q9H114|Q96QR8|P09651|P09132|O60739|Q99490|O43320|Q13596|O15530|Q969H8|P52272|O43323|O43252|P35579|P40818|Q13322|Q9BWD1|P50579|P62316|P61086|P40933|Q06187|P0DMV8|Q15172|O15511|Q96EK6|Q96A57|Q8WWF3|Q9BRJ7|Q9UHD9|Q99426|O14944|Q13554|P62701|P47712|Q13444|P10619|Q15560|P26196|P62330|Q9NPB8|P18084|P51570|P16885|O43524|P06401|P0DJ93|P55263|Q13526|P40763|Q9H4E7|O75563|P63313|Q96CD2|P54819|P62380|Q00341|P12004|P61247|Q9Y2W6|Q5SW79|P13861|Q15121|O15068|Q9H8Y8|P22309|Q86Y30|P78368|P42680|P07492|Q14696|Q9NQ48|O43715|P60484|P62491|P36639|P32321|Q8TCF1|Q96Q83|Q9NUL3|P68036|Q15046|P49773|O96007|Q96BS2|Q8N6H7|Q9UIM3|Q99706|O75915|P42224|Q15797|Q9H7B7|O75506|P07093|Q9BV86|P25685|O75569|Q9NPJ3|Q9NX46|P62937|P78352|Q9NP97|Q96DE0|P78560|Q5VY43|P05198|Q96IU4|P07311|P0CG37|Q13506|Q15814|Q9H910|P07195|P30050|Q9NR31|P35625|Q9HAB8|P54252|Q4G0W2|P28482|P41227|Q07108|Q9P0W2|Q99497|Q96SB3|Q13310|O60506|Q96DX8|Q96AD5|O15405|Q9NZ72|P31785|Q9NZU1|Q9UQE7|Q9NWQ8|P06733|Q99962|P53367|P49588|P53582|Q9Y3A5|Q9Y5H1|Q01543|Q13588|O60701|Q9Y4E8|P51617|Q06787|P52306|P09429|P55039|Q8TF50|P56470|P41743|P25098|O75173|P16949|Q7Z3D4|Q15365|Q8IYB5|P12956|P14174|Q9NRW1|P20073|Q9UDY4|Q02880|Q14CS0|Q8IVD9|P29597|Q13765|P55010|Q53H82|Q86VW0|O94973|P21741|Q00577|Q15700|O75121|P63172|Q9Y3B8|O14979|Q13485|Q13424|O14737|Q86U42|Q9Y5X3|Q96BR1|Q9NQ66|Q9Y296|P15498|Q13283|Q04323|P04843|Q9BPW9|Q6PL45|P30405|O75475|P46063|Q13907|Q8WWN9|Q05084|P78314|P40313|O43683|Q9UBW5|P09012|P29692|Q8NBM8|Q96DB9|Q8TC05|O43736|O60573|Q96T60|Q9UQ80|Q9HD15|Q969M7|Q6GPH6|P53674|Q13287|P23588|Q08752|Q8TDH9|P12268|O43427|O00305|Q9UJ70|P42226|P26885|O15164|Q8TEA8|P12081|Q92854|Q9BR61|P01374|Q02750|Q8TCD5|P46782|P78344|Q9Y5P4|Q8NEZ2|Q99959|Q99075|P01282|Q9H7Z7|P84077|Q13563|Q6P5Z2|P41236|P17252|P29279|Q00722|Q13043|P18075|O94903|P17612|P04085|P09486|P20338|P14868|Q99729|Q9Y561|Q9BRX2|Q08722|P39019|P53355|P63279|O15182|Q765P7|O14511|P11441|O95429|Q8WUW1|P61019|Q09028|P49589|P54577|O43865|P11137|Q9H492|Q96EK5|P11413|Q13838|Q14677|Q9NZR2|P56211|P67809|O75534|Q9NRR5|Q15633|Q9NX01|O00214|Q13404|P07108|P35070|Q9BUJ2|Q8WVY7|Q13136|Q6UX71|Q92888|Q8IX19|Q5JTD0|Q08AG7|P19419|Q07866|Q9NZ52|Q8IVM0|P62993|Q92988|P11234|Q9UIC8|P50454|Q15025|Q9H773|Q9H3H3|P10147|Q9HDC5|Q9UJU6|P01127|Q9H0P0|Q9BYP7|O75347|O95229|P61024|Q9HD26|Q9BY32|O95816|O43570|O43597|Q7LG56|P48507|Q86UE4|Q9BSH4|O00308|P52435|Q9NWM8|P31431|P62888|Q9BSW2|Q5R372|Q15126|Q9Y2T7|Q96AG4|Q9UMR2|Q16595|Q9BX67|Q9Y696|P54920|P29372|P56377|O15305|Q3ZCW2|Q99471|Q5VWZ2|Q96HC4|Q8IVG5|Q7Z4W2|Q9UNZ2|O75190|P31946|Q14BN4|Q96I25|P56192|Q6GQQ9|Q7L8A9|Q9UBB4|P06730|Q96NB1|P56645|Q8TAE8|O14974|P51148|O75116|Q99933|Q9H6S1|P55854|O60825|P60900|O60493|P50583|Q16206|Q5JXA9|P78333|P15056|P61764|O00560|Q14457|P16671|Q9HCN4|P62253|O14964|Q92804|Q9NP66|Q9NUQ9|Q8NG68|O14933|Q9NP79|Q8WXH0|Q53S33|O95867|Q9H2K0|Q96AJ9|Q6UXX9|P98179|O60234|P00519|Q12983|Q9BZM4|Q8IV38|Q2M296|O75351|O14907|Q7Z739|P0C7L1|Q92769|P32019|P49789|Q96K21|Q9Y6U7|P00338|Q9Y3C0|P84022|O43488|Q13442|O60890|Q9UBT2|P30086|P62072|O14828|Q9UK80|Q9NRF9|Q8IU54|Q05086|P55075|Q86VP1|O94988|Q5VUJ9|Q96FJ2|Q14563|Q6Y7W6|Q92918|O75940|Q99417|P21781|P31948|O43765|Q15717|P29350|Q68G75|P28223|P09038|Q93015|Q8N142|P31749|P61106|Q96IW7|P08237|P10415|Q6PL24|Q9UQN3|O43768|Q9NVH1|Q9P2E9|Q8N6M0|O60551|Q8WUY8|Q9UHV9|P25942|Q99447|P19883|P07741|Q6GMV3|P23443|Q9Y4P3|O43776|Q9NVA2|O76074|O75822|Q86VP3|Q8WXW3|Q676U5|P59780|P30040|P54727|Q9NRX4|O95671|Q96SM3|Q9Y2Q3|Q9NZD8|Q9BV57|O95825|Q8N8N7|Q8WZA0|P23193|O43521|Q9BVM4|Q99683|Q8WWM7|Q9UMS0|P23919|Q96EM0|P61026|Q6P1M0|P41208|Q99614|Q15366|P15311|Q13145|P55145|Q02241|Q9NR28|P22626|Q8IXJ6|P24386|Q16539|Q9BW91|P68106|P60520|Q15813|P08238|P51965|Q5JX69|Q96GD0|P48061|Q96NA2|Q9NVQ4|Q9Y3D2|Q6UWT4|P51671|P30153|Q9BYC5|O00203|Q08378|P21964|Q6PKG0|P54687|O95831|Q13884|Q9BRG1|O43405|Q16774|O00221|P33316|P61601|Q8NFX7|Q99935|P45983|O15165|Q99963|Q9ULT6|O43447|Q12986|Q969R5|Q9Y6F6|O14530|Q9Y508|P09936|Q8WUD1|Q14112|Q9UK28|Q9Y2X7|P05014|Q9Y5A7|O43353|P11586|P68400|Q99829|P01189|O60476|P61960|O75339|Q13620|Q86UU1|Q9UIK4|P12643|P24534|Q16864|Q96FV9|P54725|P34949|Q99733|Q9P000|Q16621|Q9H777|P27707|Q9H2R5|Q6PD74|O00170|Q6UX46|O94985|Q15691|Q8NDB2|O76080|O95835|Q5T5Y3|P23284|Q13586|Q13557|Q9NR12|O75791|Q07817|Q8WYN0|P53990|P50552|Q9BT73|Q16643|P61020|Q9NYJ8|O00559|Q96CN7|P42830|Q0ZGT2|Q969D9|Q9H190|Q8N608|Q6P2H3|P50502|P15153|Q9Y337|Q92890|Q8NDI1|P05161|Q96G30|P49767|Q13303|Q06413|Q9UL25|O43399|Q9BY11|Q99549|Q9Y237|O95716|Q8N8R5|O43633|Q5VIR6|Q8TDQ7|P51812|Q8TBM8|Q9UN86|Q9UII2|Q9NUG6|O75063|P50995|Q8IV48|P63241|O95861|O00585|Q9HBL8|Q9Y4G6|P49914|Q96A72|Q8NCW0|Q7Z2W9|Q92575|O95989|Q9UPQ9|P54284|Q13490|Q9UBC2|Q07812|Q9NSB8|Q9P2T1|Q15714|O75888|Q9Y3C8|P50914|Q7Z569|P35354|P05067|Q5SGD2|P13667|Q14118|P14317|Q14739|Q6IBS0|P55957|Q9Y5K6|Q05516|P09525|Q9H0R4|Q9UHP3|Q9P1Z2|Q9BY41|O00287|Q9BYF1|Q14197|Q9BV20|O94992|Q9BYB0|Q15831|Q13137|Q9P2X3|P10767|P15514|P78362|O94979|Q9UL46|Q8N1Q1|P43626|Q9BTE6|Q9H7C9|P49757|P45954|P16455|P04792|Q9BZE9|Q9NZ94|Q12792|P84085|Q6NYC1|O14879|Q9H9Q4|O60934|Q9Y5S2|Q92934|P07359|Q15388|P17677|Q14494|O15117|P27348|Q9UBL3|P17301|Q9Y570|O75167|P31483|Q9Y2X8|Q53GL0|Q9H2U2|Q9UN19|Q674X7|Q96FT7|Q9NYJ7|O00161|Q16512|Q2MKA7|O75427|O43508|P19525|Q9UIB8|Q96SL4|Q15389|P07237|O94907|Q15036|Q13616|Q6ZUJ8|O95969|P50591|Q9GZY6|P52209|Q3SXY8|Q14807|Q12933|P35611|P02776|P63010|Q14204|Q9BU02|Q96BJ3|P53004|Q9UGV2|Q8IWQ3|P60763|A0FGR8|O15234|Q92686|Q9H0F7|P25116|Q6FI81|Q9NVM6|Q9BQR3|Q9Y5V3|P50461|Q16627|Q13976|P19838|P11142|Q9H446|P45984|O43291|Q99816|O60684|P15309|Q14162|Q9NP87|P20936|Q96CN9|P15248|P09104|P50570|J3QR46|Q9H6H4|P50395|P37108|Q7Z7K0|O15169|Q96A49|Q14165|P36873|Q13451|Q8NBS9|Q14643|P23946|P52630|Q14232|Q96B36|O75528|Q99942|P42575|Q14790|Q9UPW0|Q9BUZ4|Q15276|P55210|Q9H3K6|O00622|Q96AT9|Q9Y478|P51808|Q9UJ68|Q9ULG6|Q99856|Q8WUF8|P51452|Q13636|Q8WXW3-4|O43521-2|P54274|O60568|Q6UXB4|Q96DF8|Q9UHB6|Q92576|Q8N5G2|O15533|P35813|O60678|Q14195|Q5T2T1|Q96J94|Q07869|Q9BUN8|Q15427|P55036|P46459|P61201|Q15811|Q9H6E4|Q9H9G7|P04180|O43819|Q9BT09|P25490|Q15653|O14734|O14773|P78540|Q9BY49|Q9NVS9|P52788|P35241|Q08117|Q99439|A6NFH5|P01112|Q08116|Q92882|O95881|P07900|P08238|P42336|P27986|P49840|P49841|P06239|P30101|Q08209|P63098|P15428|P68400|P67870|P19784|P67870|P54646|O43741|P54619|Q9HCR9|Q9H488|Q8NBJ5|Q15084|Q96JJ7|O43692|Q8WXF3|P16519|P14625|Q5GAN3|Q6DKI7|Q8NBL1|O00469|Q9HCN8|Q12797|Q9UBS4|Q86YB8|O00198|Q8IVY1|Q9Y663|Q7Z4H8|Q8IXB1|P49327|Q53FT3|Q14289|Q96DZ1|Q5T4F4|Q5XG99|Q9GZX9|P50897|Q9Y680|O00453|P27448|P12814|Q9UKA2|P23381			ARHGEF3	3.5			rs6445826|rs1354034|rs13062635	White blood cell count|Platelet count|Mean platelet volume|Plateletcrit|High light scatter reticulocyte count|High light scatter reticulocyte percentage of red cells|Lymphocyte count|Lymphocyte percentage of white cells|Reticulocyte fraction of red cells|Reticulocyte count|Mitochondrial DNA copy number|Platelet count during second trimester of pregnancy|Platelet count during third trimester of pregnancy|Mean platelet volume during first trimester of pregnancy|Mean platelet volume during third trimester of pregnancy|Platelet count during first trimester of pregnancy|Platelet count during postpartum period|Platelet count at delivery|Mean platelet volume during second trimester of pregnancy|Gestational thrombocytopenia|Mean platelet volume during the postpartum period|Mean platelet volume at delivery|Eukaryotic translation initiation factor 4 gamma 2 levels|Sphingosine levels|Sphingadienine levels|Spermidine levels|Aspartate levels|Sphingosine 1-phosphate levels|Sphinganine levels|Purpura and other hemorrhagic conditions (PheCode 287)|Pyruvate levels|Calcium levels|platelet count (maximum, inv-norm transformed)|Thrombocytopenia (PheCode 287.3)|platelet count (mean, inv-norm transformed)|platelet count (minimum, inv-norm transformed)|High fluorescence immature platelet fraction|Platelet forward scatter distribution width|Platelet large cell ratio|Platelet side scatter|Platelet forward scatter|Platelet side fluorescence|Immature platelet fraction|Immature platelet count|N-acetylneuraminate levels|mean platelet volume (MPV, maximum, inv-norm transformed)|mean platelet volume (MPV, minimum, inv-norm transformed)|mean platelet volume (MPV, mean, inv-norm transformed)|Pyruvate levels (UKB data field 23472)|1-stearoyl-2-oleoyl-GPS (18:0/18:1) levels	myeloid white cell count|platelet count|mean platelet volume|platelet crit|reticulocyte count|reticulocyte measurement|lymphocyte count|lymphocyte percentage of leukocytes|mitochondrial DNA measurement|Thrombocytopenia|eukaryotic translation initiation factor 4 gamma 2 measurement|sphingosine measurement|sphingadienine measurement|spermidine measurement|aspartate measurement|platelet measurement|sphingosine 1-phosphate measurement|sphinganine measurement|hemorrhagic disease|pyruvate measurement|calcium measurement|thrombocytopenia 4|immature platelet measurement|immature platelet fraction|immature platelet count|N-acetylneuraminate measurement|1-stearoyl-2-oleoyl-GPS (18:0/18:1) measurement	GCST90002374|GCST001783|GCST001337|GCST001335|GCST002186|GCST002184|GCST004607|GCST004603|GCST003383|GCST010231|GCST010229|GCST90002385|GCST90002386|GCST90002316|GCST90002345|GCST90002388|GCST90002356|GCST90002360|GCST90002358|GCST90002389|GCST90002348|GCST004599|GCST004619|GCST004622|GCST004627|GCST005991|GCST008167|GCST90002406|GCST90026517|GCST90026518|GCST90026525|GCST90026526|GCST90026371|GCST90002400|GCST90002395|GCST008039|GCST90302225|GCST90302226|GCST90302229|GCST90302231|GCST90302224|GCST90302228|GCST90302227|GCST90302230|GCST90302234|GCST90302233|GCST90302232|GCST90002405|GCST90002402|GCST90162018|GCST90140211|GCST90140088|GCST90139588|GCST90139565|GCST90239624|GCST90245430|GCST90103176|GCST90103177|GCST90103192|GCST90475807|GCST90092942|GCST90094627|GCST90094628|GCST90018749|GCST90448624|GCST90018951|GCST90476294|GCST90479983|GCST90479984|GCST90476295|GCST90476298|GCST90476296|GCST90476301|GCST90476302|GCST90476300|GCST90476297|GCST90271311|GCST90271312|GCST90200120|GCST90200370|GCST90200374|GCST90200385|GCST90281198|GCST90281197|GCST90281201|GCST90281192|GCST90281194|GCST90281193|GCST90281200|GCST90281199|GCST90102883|GCST90103086|GCST90278197|GCST90475515|GCST90475516|GCST90475521|GCST90475522|GCST90475518|GCST90475519|GCST90018969|GCST90018962|GCST90269569|GCST90199652|GCST90475809|GCST90479707|GCST90479709|GCST90479708|GCST90480650|GCST90480652|GCST90480651|GCST90002357	27
prot.3059	P62701	RPS4X	Small ribosomal subunit protein eS4, X isoform (40S ribosomal protein S4) (SCR10) (Single copy abundant mRNA protein)	trans	3_56815721_C_T	3	53815721	59815721	no	56815721	C	T	0.47523	0.6086	1413	-0.249523	0.04	49.736	11.7547	0.575496	1	2	54	intron_variant	ARHGEF3	3_56815721_T_C	0.92758	intron_variant	ARHGEF3	none	imputed	16	replicated variant - protein association	rs777047106|rs71309976|rs2171856|rs75077371|rs6445826|rs1354034|rs1344142|rs13062174|rs13074522|rs11925835|3:56883694_TA_T|rs748281748|rs17825630|rs78748681|rs2035656|rs2291462|rs6809523|rs2291461|rs1463657|chr3:57104199|rs6780995|rs2035654|rs76645245|rs759476261|.|rs6776722|rs747089|rs115681122	Dhindsa_Nature_2023|Sun_finemapped_Nature_2023|Sun_Nature_2023|Eldjarn_smpnorm_Nature_2023|Ferkingstad_2021_NatGen|Eldjarn_nonnorm_Nature_2023|Zhang_2022_NatGet_EApop|Katz_2021_Circulation|Suhre_2017_NatComm|Gudjonsson_2022_NatComm|Pietzner_2021_Science|Pietzner_2021_NatComm|Zhang_2022_NatGet_AApop|Sun_2018_Nature	Q13137|Q02880|P63172|P22004|Q99075|Q9UEW3|Q9ULA0|Q16851|O95544|P47972|P07686|Q8NFM7|Q86SJ2|P46527|Q9BWT3|Q12846|Q8TF42|Q07960|Q14596|Q96C10|O94760|Q92600|Q9BYW2|P53778|Q13148|Q9UNK0|Q96PE7|A5YKK6|O00244|P26639|Q9NSY2|P38936|O95149|O95630|P23677|O14717|Q99487|Q9BW66|Q9H0U4|Q5VWK5|Q16543|P55273|Q9HB71|Q9Y2I7|Q9UL26|P18031|P07947|Q9H299|Q9HCN6|P49593|Q6UXD5|P30419|Q03013|P16284|P14550|P49902|P13501|Q14653|Q99581|P43487|P14621|O75521|O75436|Q01085|P04406|Q12906|O95793|Q6ZRY4|Q9H3U1|Q9Y266|Q9Y3E7|O75592|Q9NRS6|Q06323|Q9NUW8|P42167|Q13017|O60763|P25686|Q8NHZ8|P27695|P52597|P16591|Q96JB5|P22392|O76003|Q9Y624|P10398|Q86VX2|Q14011|P62745|Q04637|P53814|Q9BUJ0|P10644|Q9Y5U2|P20839|Q15819|O00399|Q6YP21|Q9UKW4|Q9UEU0|O14602|Q53FA7|Q96FN9|Q8N668|Q69YI7|Q7L266|Q96FJ0|Q9H0M0|Q86U86|P06744|O14975|P18085|P62081|P13693|Q8WV92|P04049|Q86Y82|Q00688|Q16773|P29965|Q16644|Q99747|Q6P589|Q9Y2Y0|P63098|Q8TDB6|Q9NRA0|Q9NZJ5|O95388|Q9NTK5|Q9Y2Z0|Q8IXM2|Q92609|P29353|Q96CS3|O43827|Q8WW22|Q14974|Q7Z4V5|Q8IYU8|Q9UK53|Q5F1R6|Q16828|P06132|Q9UNE7|O43908|Q9GZQ8|Q15056|Q9Y3E2|Q9Y2G8|O00299|P61956|O60232|Q92619|P43405|Q9HB07|Q8WYQ3|Q6IN85|O75348|P36405|O60907|P52594|P51114|P11233|P09543|P31751|Q9Y274|P37837|Q9Y316|P49915|Q9UN37|O75223|O95336|Q96BD6|P05121|O75821|P02775|P37840|P07948|P23396|Q9Y295|Q9UBQ7|O15013|Q9UJY5|Q8WZ82|P98170|Q16881|P61586|Q13363|P42331|Q9NUU7|Q5VT25|P30520|P60842|Q16763|P04075|Q14240|Q96DB5|O95219|Q9BQ51|Q13045|P09417|Q9UJC5|P40222|Q9Y223|Q9GZT9|Q14103|Q6UWY0|P23560|Q9HC38|O95721|Q9GZV4|Q9H223|Q9NS18|Q9UKK9|O60496|Q9HAP6|Q9NRN7|Q9UNP9|Q9NUI1|Q08050|P08134|Q9H361|Q86YM7|Q9HC16|P34896|Q9Y3D6|Q8N9N8|O00273|Q12841|Q58F21|Q86SQ7|Q93045|O43805|Q9HCM2|O95206|P52566|Q02790|O95433|Q04759|P20339|Q96L93|Q9H114|Q96QR8|P09651|P09132|O60739|Q99490|O43320|Q13596|O15530|Q969H8|P52272|O43323|O43252|P35579|P40818|Q13322|Q9BWD1|P50579|P62316|P61086|P40933|Q06187|P0DMV8|Q15172|O15511|Q96EK6|Q96A57|Q8WWF3|Q9BRJ7|Q9UHD9|Q99426|O14944|Q13554|P62701|P47712|Q13444|P10619|Q15560|P26196|P62330|Q9NPB8|P18084|P51570|P16885|O43524|P06401|P0DJ93|P55263|Q13526|P40763|Q9H4E7|O75563|P63313|Q96CD2|P54819|P62380|Q00341|P12004|P61247|Q9Y2W6|Q5SW79|P13861|Q15121|O15068|Q9H8Y8|P22309|Q86Y30|P78368|P42680|P07492|Q14696|Q9NQ48|O43715|P60484|P62491|P36639|P32321|Q8TCF1|Q96Q83|Q9NUL3|P68036|Q15046|P49773|O96007|Q96BS2|Q8N6H7|Q9UIM3|Q99706|O75915|P42224|Q15797|Q9H7B7|O75506|P07093|Q9BV86|P25685|O75569|Q9NPJ3|Q9NX46|P62937|P78352|Q9NP97|Q96DE0|P78560|Q5VY43|P05198|Q96IU4|P07311|P0CG37|Q13506|Q15814|Q9H910|P07195|P30050|Q9NR31|P35625|Q9HAB8|P54252|Q4G0W2|P28482|P41227|Q07108|Q9P0W2|Q99497|Q96SB3|Q13310|O60506|Q96DX8|Q96AD5|O15405|Q9NZ72|P31785|Q9NZU1|Q9UQE7|Q9NWQ8|P06733|Q99962|P53367|P49588|P53582|Q9Y3A5|Q9Y5H1|Q01543|Q13588|O60701|Q9Y4E8|P51617|Q06787|P52306|P09429|P55039|Q8TF50|P56470|P41743|P25098|O75173|P16949|Q7Z3D4|Q15365|Q8IYB5|P12956|P14174|Q9NRW1|P20073|Q9UDY4|Q14CS0|Q8IVD9|P29597|Q13765|P55010|Q53H82|Q86VW0|O94973|P21741|Q00577|Q15700|O75121|Q9Y3B8|O14979|Q13485|Q13424|O14737|Q86U42|Q9Y5X3|Q96BR1|Q9NQ66|Q9Y296|P15498|Q13283|Q04323|P04843|Q9BPW9|Q6PL45|P30405|O75475|P46063|Q13907|Q8WWN9|Q05084|P78314|P40313|O43683|Q9UBW5|P09012|P29692|Q8NBM8|Q96DB9|Q8TC05|O43736|O60573|Q96T60|Q9UQ80|Q9HD15|Q969M7|Q6GPH6|P53674|Q13287|P23588|Q08752|Q8TDH9|P12268|O43427|O00305|Q9UJ70|P42226|P26885|O15164|Q8TEA8|P12081|Q92854|Q9BR61|P01374|Q02750|Q8TCD5|P46782|P78344|Q9Y5P4|Q8NEZ2|Q99959|P01282|Q9H7Z7|P84077|Q13563|Q6P5Z2|P41236|P17252|P29279|Q00722|Q13043|P18075|O94903|P17612|P04085|P09486|P20338|P14868|Q99729|Q9Y561|Q9BRX2|Q08722|P39019|P53355|P63279|O15182|Q765P7|O14511|P11441|O95429|Q8WUW1|P61019|Q09028|P49589|P54577|O43865|P11137|Q9H492|Q96EK5|P11413|Q13838|Q14677|Q9NZR2|P56211|P67809|O75534|Q9NRR5|Q15633|Q9NX01|O00214|Q13404|P07108|P35070|Q9BUJ2|Q8WVY7|Q13136|Q6UX71|Q92888|Q8IX19|Q5JTD0|Q08AG7|P19419|Q07866|Q9NZ52|Q8IVM0|P62993|Q92988|P11234|Q9UIC8|P50454|Q15025|Q9H773|Q9H3H3|P10147|Q9HDC5|Q9UJU6|P01127|Q9H0P0|Q9BYP7|O75347|O95229|P61024|Q9HD26|Q9BY32|O95816|O43570|O43597|Q7LG56|P48507|Q86UE4|Q9BSH4|O00308|P52435|Q9NWM8|P31431|P62888|Q9BSW2|Q5R372|Q15126|Q9Y2T7|Q96AG4|Q9UMR2|Q16595|Q9BX67|Q9Y696|P54920|P29372|P56377|O15305|Q3ZCW2|Q99471|Q5VWZ2|Q96HC4|Q8IVG5|Q7Z4W2|Q9UNZ2|O75190|P31946|Q14BN4|Q96I25|P56192|Q6GQQ9|Q7L8A9|Q9UBB4|P06730|Q96NB1|P56645|Q8TAE8|O14974|P51148|O75116|Q99933|Q9H6S1|P55854|O60825|P60900|O60493|P50583|Q16206|Q5JXA9|P78333|P15056|P61764|O00560|Q14457|P16671|Q9HCN4|P62253|O14964|Q92804|Q9NP66|Q9NUQ9|Q8NG68|O14933|Q9NP79|Q8WXH0|Q53S33|O95867|Q9H2K0|Q96AJ9|Q6UXX9|P98179|O60234|P00519|Q12983|Q9BZM4|Q8IV38|Q2M296|O75351|O14907|Q7Z739|P0C7L1|Q92769|P32019|P49789|Q96K21|Q9Y6U7|P00338|Q9Y3C0|P84022|O43488|Q13442|O60890|Q9UBT2|P30086|P62072|O14828|Q9UK80|Q9NRF9|Q8IU54|Q05086|P55075|Q86VP1|O94988|Q5VUJ9|Q96FJ2|Q14563|Q6Y7W6|Q92918|O75940|Q99417|P21781|P31948|O43765|Q15717|P29350|Q68G75|P28223|P09038|Q93015|Q8N142|P31749|P61106|Q96IW7|P08237|P10415|Q6PL24|Q9UQN3|O43768|Q9NVH1|Q9P2E9|Q8N6M0|O60551|Q8WUY8|Q9UHV9|P25942|Q99447|P19883|P07741|Q6GMV3|P23443|Q9Y4P3|O43776|Q9NVA2|O76074|O75822|Q86VP3|Q8WXW3|Q676U5|P59780|P30040|P54727|Q9NRX4|O95671|Q96SM3|Q9Y2Q3|Q9NZD8|Q9BV57|O95825|Q8N8N7|Q8WZA0|P23193|O43521|Q9BVM4|Q99683|Q8WWM7|Q9UMS0|P23919|Q96EM0|P61026|Q6P1M0|P41208|Q99614|Q15366|P15311|Q13145|P55145|Q02241|Q9NR28|P22626|Q8IXJ6|P24386|Q16539|Q9BW91|P68106|P60520|Q15813|P08238|P51965|Q5JX69|Q96GD0|P48061|Q96NA2|Q9NVQ4|Q9Y3D2|Q6UWT4|P51671|P30153|Q9BYC5|O00203|Q08378|P21964|Q6PKG0|P54687|O95831|Q13884|Q9BRG1|O43405|Q16774|O00221|P33316|P61601|Q8NFX7|Q99935|P45983|O15165|Q99963|Q9ULT6|O43447|Q12986|Q969R5|Q9Y6F6|O14530|Q9Y508|P09936|Q8WUD1|Q14112|Q9UK28|Q9Y2X7|P05014|Q9Y5A7|O43353|P11586|P68400|Q99829|P01189|O60476|P61960|O75339|Q13620|Q86UU1|Q9UIK4|P12643|P24534|Q16864|Q96FV9|P54725|P34949|Q99733|Q9P000|Q16621|Q9H777|P27707|Q9H2R5|Q6PD74|O00170|Q6UX46|O94985|Q15691|Q8NDB2|O76080|O95835|Q5T5Y3|P23284|Q13586|Q13557|Q9NR12|O75791|Q07817|Q8WYN0|P53990|P50552|Q9BT73|Q16643|P61020|Q9NYJ8|O00559|Q96CN7|P42830|Q0ZGT2|Q969D9|Q9H190|Q8N608|Q6P2H3|P50502|P15153|Q9Y337|Q92890|Q8NDI1|P05161|Q96G30|P49767|Q13303|Q06413|Q9UL25|O43399|Q9BY11|Q99549|Q9Y237|O95716|Q8N8R5|O43633|Q5VIR6|Q8TDQ7|P51812|Q8TBM8|Q9UN86|Q9UII2|Q9NUG6|O75063|P50995|Q8IV48|P63241|O95861|O00585|Q9HBL8|Q9Y4G6|P49914|Q96A72|Q8NCW0|Q7Z2W9|Q92575|O95989|Q9UPQ9|P54284|Q13490|Q9UBC2|Q07812|Q9NSB8|Q9P2T1|Q15714|O75888|Q9Y3C8|P50914|Q7Z569|P35354|P05067|Q5SGD2|P13667|Q14118|P14317|Q14739|Q6IBS0|P55957|Q9Y5K6|Q05516|P09525|Q9H0R4|Q9UHP3|Q9P1Z2|Q9BY41|O00287|Q9BYF1|Q14197|Q9BV20|O94992|Q9BYB0|Q15831|Q9P2X3|P10767|P15514|P78362|O94979|Q9UL46|Q8N1Q1|P43626|Q9BTE6|Q9H7C9|P49757|P45954|P16455|P04792|Q9BZE9|Q9NZ94|Q12792|P84085|Q6NYC1|O14879|Q9H9Q4|O60934|Q9Y5S2|Q92934|P07359|Q15388|P17677|Q14494|O15117|P27348|Q9UBL3|P17301|Q9Y570|O75167|P31483|Q9Y2X8|Q53GL0|Q9H2U2|Q9UN19|Q674X7|Q96FT7|Q9NYJ7|O00161|Q16512|Q2MKA7|O75427|O43508|P19525|Q9UIB8|Q96SL4|Q15389|P07237|O94907|Q15036|Q13616|Q6ZUJ8|O95969|P50591|Q9GZY6|P52209|Q3SXY8|Q14807|Q12933|P35611|P02776|P63010|Q14204|Q9BU02|Q96BJ3|P53004|Q9UGV2|Q8IWQ3|P60763|A0FGR8|O15234|Q92686|Q9H0F7|P25116|Q6FI81|Q9NVM6|Q9BQR3|Q9Y5V3|P50461|Q16627|Q13976|P19838|P11142|Q9H446|P45984|O43291|Q99816|O60684|P15309|Q14162|Q9NP87|P20936|Q96CN9|P15248|P09104|P50570|J3QR46|Q9H6H4|P50395|P37108|Q7Z7K0|O15169|Q96A49|Q14165|P36873|Q13451|Q8NBS9|Q14643|P23946|P52630|Q14232|Q96B36|O75528|Q99942|P42575|Q14790|Q9UPW0|Q9BUZ4|Q15276|P55210|Q9H3K6|O00622|Q96AT9|Q9Y478|P51808|Q9UJ68|Q9ULG6|Q99856|Q8WUF8|P51452|Q13636|Q8WXW3-4|O43521-2|P54274|O60568|Q6UXB4|Q96DF8|Q9UHB6|Q92576|Q8N5G2|O15533|P35813|O60678|Q14195|Q5T2T1|Q96J94|Q07869|Q9BUN8|Q15427|P55036|P46459|P61201|Q15811|Q9H6E4|Q9H9G7|P04180|O43819|Q9BT09|P25490|Q15653|O14734|O14773|P78540|Q9BY49|Q9NVS9|P52788|P35241|Q08117|Q99439|A6NFH5|P01112|Q08116|Q92882|O95881|P07900|P08238|P42336|P27986|P49840|P49841|P06239|P30101|Q08209|P63098|P15428|P68400|P67870|P19784|P67870|P54646|O43741|P54619|Q9HCR9|Q9H488|Q8NBJ5|Q15084|Q96JJ7|O43692|Q8WXF3|P16519|P14625|Q5GAN3|Q6DKI7|Q8NBL1|O00469|Q9HCN8|Q12797|Q9UBS4|Q86YB8|O00198|Q8IVY1|Q9Y663|Q7Z4H8|Q8IXB1|P49327|Q53FT3|Q14289|Q96DZ1|Q5T4F4|Q5XG99|Q9GZX9|P50897|Q9Y680|O00453|P27448|P12814|Q9UKA2|P23381|Q6UXH1|Q8NBJ7|Q8WU39|Q6UWW8|Q9Y4L1|P23141|Q6UXK5	rs1354034	Eldjarn_nonnorm_Nature_2023|Eldjarn_smpnorm_Nature_2023|Ferkingstad_2021_NatGen|Pietzner_2021_Science	P62701	rs6445826|rs1354034|rs1344142|rs13062174|rs13074522|rs11925835	Eldjarn_smpnorm_Nature_2023|Eldjarn_nonnorm_Nature_2023|Sun_Nature_2023|Ferkingstad_2021_NatGen|Sun_finemapped_Nature_2023|Suhre_2017_NatComm|Gudjonsson_2022_NatComm|Pietzner_2021_Science|Pietzner_2021_NatComm|Folkersen_2020_NatMetab	Q9BWT3|Q12846|Q8TF42|Q07960|Q14596|Q96C10|O94760|Q92600|Q9BYW2|P53778|Q13148|Q9UNK0|Q96PE7|A5YKK6|O00244|P26639|Q9NSY2|P38936|O95149|O95630|P23677|O14717|Q99487|Q9BW66|Q9H0U4|Q5VWK5|Q16543|P55273|Q9HB71|Q9Y2I7|P22004|Q9UL26|P18031|P07947|Q9H299|Q9HCN6|P49593|Q6UXD5|P30419|Q03013|P16284|P14550|P49902|P13501|Q14653|Q99581|P43487|P14621|O75521|O75436|Q01085|P04406|Q12906|O95793|Q6ZRY4|Q9H3U1|Q9Y266|Q9Y3E7|O75592|Q9NRS6|Q06323|Q9NUW8|P42167|Q13017|O60763|P25686|Q8NHZ8|P27695|P52597|P16591|Q96JB5|P22392|O76003|Q9Y624|P10398|Q86VX2|Q14011|P62745|Q04637|P53814|Q9BUJ0|P10644|Q9Y5U2|P20839|Q15819|O00399|Q6YP21|Q9UKW4|Q9UEU0|O14602|Q53FA7|Q96FN9|Q8N668|Q69YI7|Q7L266|Q96FJ0|Q9H0M0|Q86U86|P06744|O14975|P18085|P62081|P13693|Q8WV92|P04049|Q86Y82|Q00688|Q16773|P29965|Q16644|Q99747|Q6P589|Q9Y2Y0|P63098|Q8TDB6|Q9NRA0|Q9NZJ5|O95388|Q9NTK5|Q9Y2Z0|Q8IXM2|Q92609|P29353|Q96CS3|O43827|Q8WW22|Q14974|Q7Z4V5|Q8IYU8|Q9UK53|Q5F1R6|Q16828|P06132|Q9UNE7|O43908|Q9GZQ8|Q15056|Q9Y3E2|Q9Y2G8|O00299|P61956|O60232|Q92619|P43405|Q9HB07|Q8WYQ3|Q6IN85|O75348|P36405|O60907|P52594|P51114|P11233|P09543|P31751|Q86SJ2|Q9Y274|P37837|Q9Y316|P49915|Q9UN37|O75223|O95336|Q96BD6|P05121|O75821|P02775|P37840|P07948|P23396|Q9Y295|Q9UBQ7|O15013|Q9UJY5|Q8WZ82|P98170|Q16881|P61586|Q13363|P42331|Q9NUU7|Q5VT25|P30520|P60842|Q16763|P04075|Q14240|Q96DB5|O95219|Q9BQ51|Q13045|P09417|Q9UJC5|P40222|Q9Y223|Q9GZT9|Q14103|Q6UWY0|P23560|Q9HC38|O95721|Q9GZV4|Q9H223|Q9NS18|Q9UKK9|O60496|Q9HAP6|Q9NRN7|Q9UNP9|Q9NUI1|Q08050|P08134|Q9H361|Q86YM7|Q9HC16|P34896|Q9Y3D6|Q8N9N8|O00273|Q12841|Q58F21|Q86SQ7|Q93045|O43805|Q9HCM2|O95206|P52566|Q02790|O95433|Q04759|P20339|Q96L93|Q9H114|Q96QR8|P09651|P09132|O60739|Q99490|O43320|Q13596|O15530|Q969H8|P52272|O43323|O43252|P35579|P40818|Q13322|Q9BWD1|P50579|P62316|P61086|P40933|Q06187|P0DMV8|Q15172|O15511|Q96EK6|Q96A57|Q8WWF3|Q9BRJ7|Q9UHD9|Q99426|O14944|Q13554|P62701|P47712|Q13444|P10619|Q15560|P26196|P62330|Q9NPB8|P18084|P51570|P16885|O43524|P06401|P0DJ93|P55263|Q13526|P40763|Q9H4E7|O75563|P63313|Q96CD2|P54819|P62380|Q00341|P12004|P61247|Q9Y2W6|Q5SW79|P13861|Q15121|O15068|Q9H8Y8|P22309|Q86Y30|P78368|P42680|P07492|Q14696|Q9NQ48|O43715|P60484|P62491|P36639|P32321|Q8TCF1|Q96Q83|Q9NUL3|P68036|Q15046|P49773|O96007|Q96BS2|Q8N6H7|Q9UIM3|Q99706|O75915|P42224|Q15797|Q9H7B7|O75506|P07093|Q9BV86|P25685|O75569|Q9NPJ3|Q9NX46|P62937|P78352|Q9NP97|Q96DE0|P78560|Q5VY43|P05198|Q96IU4|P07311|P0CG37|Q13506|Q15814|Q9H910|P07195|P30050|Q9NR31|P35625|Q9HAB8|P54252|Q4G0W2|P28482|P41227|Q07108|Q9P0W2|Q99497|Q96SB3|Q13310|O60506|Q96DX8|Q96AD5|O15405|Q9NZ72|P31785|Q9NZU1|Q9UQE7|Q9NWQ8|P06733|Q99962|P53367|P49588|P53582|Q9Y3A5|Q9Y5H1|Q01543|Q13588|O60701|Q9Y4E8|P51617|Q06787|P52306|P09429|P55039|Q8TF50|P56470|P41743|P25098|O75173|P16949|Q7Z3D4|Q15365|Q8IYB5|P12956|P14174|Q9NRW1|P20073|Q9UDY4|Q02880|Q14CS0|Q8IVD9|P29597|Q13765|P55010|Q53H82|Q86VW0|O94973|P21741|Q00577|Q15700|O75121|P63172|Q9Y3B8|O14979|Q13485|Q13424|O14737|Q86U42|Q9Y5X3|Q96BR1|Q9NQ66|Q9Y296|P15498|Q13283|Q04323|P04843|Q9BPW9|Q6PL45|P30405|O75475|P46063|Q13907|Q8WWN9|Q05084|P78314|P40313|O43683|Q9UBW5|P09012|P29692|Q8NBM8|Q96DB9|Q8TC05|O43736|O60573|Q96T60|Q9UQ80|Q9HD15|Q969M7|Q6GPH6|P53674|Q13287|P23588|Q08752|Q8TDH9|P12268|O43427|O00305|Q9UJ70|P42226|P26885|O15164|Q8TEA8|P12081|Q92854|Q9BR61|P01374|Q02750|Q8TCD5|P46782|P78344|Q9Y5P4|Q8NEZ2|Q99959|Q99075|P01282|Q9H7Z7|P84077|Q13563|Q6P5Z2|P41236|P17252|P29279|Q00722|Q13043|P18075|O94903|P17612|P04085|P09486|P20338|P14868|Q99729|Q9Y561|Q9BRX2|Q08722|P39019|P53355|P63279|O15182|Q765P7|O14511|P11441|O95429|Q8WUW1|P61019|Q09028|P49589|P54577|O43865|P11137|Q9H492|Q96EK5|P11413|Q13838|Q14677|Q9NZR2|P56211|P67809|O75534|Q9NRR5|Q15633|Q9NX01|O00214|Q13404|P07108|P35070|Q9BUJ2|Q8WVY7|Q13136|Q6UX71|Q92888|Q8IX19|Q5JTD0|Q08AG7|P19419|Q07866|Q9NZ52|Q8IVM0|P62993|Q92988|P11234|Q9UIC8|P50454|Q15025|Q9H773|Q9H3H3|P10147|Q9HDC5|Q9UJU6|P01127|Q9H0P0|Q9BYP7|O75347|O95229|P61024|Q9HD26|Q9BY32|O95816|O43570|O43597|Q7LG56|P48507|Q86UE4|Q9BSH4|O00308|P52435|Q9NWM8|P31431|P62888|Q9BSW2|Q5R372|Q15126|Q9Y2T7|Q96AG4|Q9UMR2|Q16595|Q9BX67|Q9Y696|P54920|P29372|P56377|O15305|Q3ZCW2|Q99471|Q5VWZ2|Q96HC4|Q8IVG5|Q7Z4W2|Q9UNZ2|O75190|P31946|Q14BN4|Q96I25|P56192|Q6GQQ9|Q7L8A9|Q9UBB4|P06730|Q96NB1|P56645|Q8TAE8|O14974|P51148|O75116|Q99933|Q9H6S1|P55854|O60825|P60900|O60493|P50583|Q16206|Q5JXA9|P78333|P15056|P61764|O00560|Q14457|P16671|Q9HCN4|P62253|O14964|Q92804|Q9NP66|Q9NUQ9|Q8NG68|O14933|Q9NP79|Q8WXH0|Q53S33|O95867|Q9H2K0|Q96AJ9|Q6UXX9|P98179|O60234|P00519|Q12983|Q9BZM4|Q8IV38|Q2M296|O75351|O14907|Q7Z739|P0C7L1|Q92769|P32019|P49789|Q96K21|Q9Y6U7|P00338|Q9Y3C0|P84022|O43488|Q13442|O60890|Q9UBT2|P30086|P62072|O14828|Q9UK80|Q9NRF9|Q8IU54|Q05086|P55075|Q86VP1|O94988|Q5VUJ9|Q96FJ2|Q14563|Q6Y7W6|Q92918|O75940|Q99417|P21781|P31948|O43765|Q15717|P29350|Q68G75|P28223|P09038|Q93015|Q8N142|P31749|P61106|Q96IW7|P08237|P10415|Q6PL24|Q9UQN3|O43768|Q9NVH1|Q9P2E9|Q8N6M0|O60551|Q8WUY8|Q9UHV9|P25942|Q99447|P19883|P07741|Q6GMV3|P23443|Q9Y4P3|O43776|Q9NVA2|O76074|O75822|Q86VP3|Q8WXW3|Q676U5|P59780|P30040|P54727|Q9NRX4|O95671|Q96SM3|Q9Y2Q3|Q9NZD8|Q9BV57|O95825|Q8N8N7|Q8WZA0|P23193|O43521|Q9BVM4|Q99683|Q8WWM7|Q9UMS0|P23919|Q96EM0|P61026|Q6P1M0|P41208|Q99614|Q15366|P15311|Q13145|P55145|Q02241|Q9NR28|P22626|Q8IXJ6|P24386|Q16539|Q9BW91|P68106|P60520|Q15813|P08238|P51965|Q5JX69|Q96GD0|P48061|Q96NA2|Q9NVQ4|Q9Y3D2|Q6UWT4|P51671|P30153|Q9BYC5|O00203|Q08378|P21964|Q6PKG0|P54687|O95831|Q13884|Q9BRG1|O43405|Q16774|O00221|P33316|P61601|Q8NFX7|Q99935|P45983|O15165|Q99963|Q9ULT6|O43447|Q12986|Q969R5|Q9Y6F6|O14530|Q9Y508|P09936|Q8WUD1|Q14112|Q9UK28|Q9Y2X7|P05014|Q9Y5A7|O43353|P11586|P68400|Q99829|P01189|O60476|P61960|O75339|Q13620|Q86UU1|Q9UIK4|P12643|P24534|Q16864|Q96FV9|P54725|P34949|Q99733|Q9P000|Q16621|Q9H777|P27707|Q9H2R5|Q6PD74|O00170|Q6UX46|O94985|Q15691|Q8NDB2|O76080|O95835|Q5T5Y3|P23284|Q13586|Q13557|Q9NR12|O75791|Q07817|Q8WYN0|P53990|P50552|Q9BT73|Q16643|P61020|Q9NYJ8|O00559|Q96CN7|P42830|Q0ZGT2|Q969D9|Q9H190|Q8N608|Q6P2H3|P50502|P15153|Q9Y337|Q92890|Q8NDI1|P05161|Q96G30|P49767|Q13303|Q06413|Q9UL25|O43399|Q9BY11|Q99549|Q9Y237|O95716|Q8N8R5|O43633|Q5VIR6|Q8TDQ7|P51812|Q8TBM8|Q9UN86|Q9UII2|Q9NUG6|O75063|P50995|Q8IV48|P63241|O95861|O00585|Q9HBL8|Q9Y4G6|P49914|Q96A72|Q8NCW0|Q7Z2W9|Q92575|O95989|Q9UPQ9|P54284|Q13490|Q9UBC2|Q07812|Q9NSB8|Q9P2T1|Q15714|O75888|Q9Y3C8|P50914|Q7Z569|P35354|P05067|Q5SGD2|P13667|Q14118|P14317|Q14739|Q6IBS0|P55957|Q9Y5K6|Q05516|P09525|Q9H0R4|Q9UHP3|Q9P1Z2|Q9BY41|O00287|Q9BYF1|Q14197|Q9BV20|O94992|Q9BYB0|Q15831|Q13137|Q9P2X3|P10767|P15514|P78362|O94979|Q9UL46|Q8N1Q1|P43626|Q9BTE6|Q9H7C9|P49757|P45954|P16455|P04792|Q9BZE9|Q9NZ94|Q12792|P84085|Q6NYC1|O14879|Q9H9Q4|O60934|Q9Y5S2|Q92934|P07359|Q15388|P17677|Q14494|O15117|P27348|Q9UBL3|P17301|Q9Y570|O75167|P31483|Q9Y2X8|Q53GL0|Q9H2U2|Q9UN19|Q674X7|Q96FT7|Q9NYJ7|O00161|Q16512|Q2MKA7|O75427|O43508|P19525|Q9UIB8|Q96SL4|Q15389|P07237|O94907|Q15036|Q13616|Q6ZUJ8|O95969|P50591|Q9GZY6|P52209|Q3SXY8|Q14807|Q12933|P35611|P02776|P63010|Q14204|Q9BU02|Q96BJ3|P53004|Q9UGV2|Q8IWQ3|P60763|A0FGR8|O15234|Q92686|Q9H0F7|P25116|Q6FI81|Q9NVM6|Q9BQR3|Q9Y5V3|P50461|Q16627|Q13976|P19838|P11142|Q9H446|P45984|O43291|Q99816|O60684|P15309|Q14162|Q9NP87|P20936|Q96CN9|P15248|P09104|P50570|J3QR46|Q9H6H4|P50395|P37108|Q7Z7K0|O15169|Q96A49|Q14165|P36873|Q13451|Q8NBS9|Q14643|P23946|P52630|Q14232|Q96B36|O75528|Q99942|P42575|Q14790|Q9UPW0|Q9BUZ4|Q15276|P55210|Q9H3K6|O00622|Q96AT9|Q9Y478|P51808|Q9UJ68|Q9ULG6|Q99856|Q8WUF8|P51452|Q13636|Q8WXW3-4|O43521-2|P54274|O60568|Q6UXB4|Q96DF8|Q9UHB6|Q92576|Q8N5G2|O15533|P35813|O60678|Q14195|Q5T2T1|Q96J94|Q07869|Q9BUN8|Q15427|P55036|P46459|P61201|Q15811|Q9H6E4|Q9H9G7|P04180|O43819|Q9BT09|P25490|Q15653|O14734|O14773|P78540|Q9BY49|Q9NVS9|P52788|P35241|Q08117|Q99439|A6NFH5|P01112|Q08116|Q92882|O95881|P07900|P08238|P42336|P27986|P49840|P49841|P06239|P30101|Q08209|P63098|P15428|P68400|P67870|P19784|P67870|P54646|O43741|P54619|Q9HCR9|Q9H488|Q8NBJ5|Q15084|Q96JJ7|O43692|Q8WXF3|P16519|P14625|Q5GAN3|Q6DKI7|Q8NBL1|O00469|Q9HCN8|Q12797|Q9UBS4|Q86YB8|O00198|Q8IVY1|Q9Y663|Q7Z4H8|Q8IXB1|P49327|Q53FT3|Q14289|Q96DZ1|Q5T4F4|Q5XG99|Q9GZX9|P50897|Q9Y680|O00453|P27448|P12814|Q9UKA2|P23381	Eldjarn_nonnorm_Nature_2023|Eldjarn_smpnorm_Nature_2023|Ferkingstad_2021_NatGen|Pietzner_2021_Science	P62701	ARHGEF3	3.5	ENSG00000163947 - 1 - 1		rs6445826|rs1354034|rs13062635	White blood cell count|Platelet count|Mean platelet volume|Plateletcrit|High light scatter reticulocyte count|High light scatter reticulocyte percentage of red cells|Lymphocyte count|Lymphocyte percentage of white cells|Reticulocyte fraction of red cells|Reticulocyte count|Mitochondrial DNA copy number|Platelet count during second trimester of pregnancy|Platelet count during third trimester of pregnancy|Mean platelet volume during first trimester of pregnancy|Mean platelet volume during third trimester of pregnancy|Platelet count during first trimester of pregnancy|Platelet count during postpartum period|Platelet count at delivery|Mean platelet volume during second trimester of pregnancy|Gestational thrombocytopenia|Mean platelet volume during the postpartum period|Mean platelet volume at delivery|Eukaryotic translation initiation factor 4 gamma 2 levels|Sphingosine levels|Sphingadienine levels|Spermidine levels|Aspartate levels|Sphingosine 1-phosphate levels|Sphinganine levels|Purpura and other hemorrhagic conditions (PheCode 287)|Pyruvate levels|Calcium levels|platelet count (maximum, inv-norm transformed)|Thrombocytopenia (PheCode 287.3)|platelet count (mean, inv-norm transformed)|platelet count (minimum, inv-norm transformed)|High fluorescence immature platelet fraction|Platelet forward scatter distribution width|Platelet large cell ratio|Platelet side scatter|Platelet forward scatter|Platelet side fluorescence|Immature platelet fraction|Immature platelet count|N-acetylneuraminate levels|mean platelet volume (MPV, maximum, inv-norm transformed)|mean platelet volume (MPV, minimum, inv-norm transformed)|mean platelet volume (MPV, mean, inv-norm transformed)|Pyruvate levels (UKB data field 23472)|1-stearoyl-2-oleoyl-GPS (18:0/18:1) levels	myeloid white cell count|platelet count|mean platelet volume|platelet crit|reticulocyte count|reticulocyte measurement|lymphocyte count|lymphocyte percentage of leukocytes|mitochondrial DNA measurement|Thrombocytopenia|eukaryotic translation initiation factor 4 gamma 2 measurement|sphingosine measurement|sphingadienine measurement|spermidine measurement|aspartate measurement|platelet measurement|sphingosine 1-phosphate measurement|sphinganine measurement|hemorrhagic disease|pyruvate measurement|calcium measurement|thrombocytopenia 4|immature platelet measurement|immature platelet fraction|immature platelet count|N-acetylneuraminate measurement|1-stearoyl-2-oleoyl-GPS (18:0/18:1) measurement	GCST90002374|GCST001783|GCST001337|GCST001335|GCST002186|GCST002184|GCST004607|GCST004603|GCST003383|GCST010231|GCST010229|GCST90002385|GCST90002386|GCST90002316|GCST90002345|GCST90002388|GCST90002356|GCST90002360|GCST90002358|GCST90002389|GCST90002348|GCST004599|GCST004619|GCST004622|GCST004627|GCST005991|GCST008167|GCST90002406|GCST90026517|GCST90026518|GCST90026525|GCST90026526|GCST90026371|GCST90002400|GCST90002395|GCST008039|GCST90302225|GCST90302226|GCST90302229|GCST90302231|GCST90302224|GCST90302228|GCST90302227|GCST90302230|GCST90302234|GCST90302233|GCST90302232|GCST90002405|GCST90002402|GCST90162018|GCST90140211|GCST90140088|GCST90139588|GCST90139565|GCST90239624|GCST90245430|GCST90103176|GCST90103177|GCST90103192|GCST90475807|GCST90092942|GCST90094627|GCST90094628|GCST90018749|GCST90448624|GCST90018951|GCST90476294|GCST90479983|GCST90479984|GCST90476295|GCST90476298|GCST90476296|GCST90476301|GCST90476302|GCST90476300|GCST90476297|GCST90271311|GCST90271312|GCST90200120|GCST90200370|GCST90200374|GCST90200385|GCST90281198|GCST90281197|GCST90281201|GCST90281192|GCST90281194|GCST90281193|GCST90281200|GCST90281199|GCST90102883|GCST90103086|GCST90278197|GCST90475515|GCST90475516|GCST90475521|GCST90475522|GCST90475518|GCST90475519|GCST90018969|GCST90018962|GCST90269569|GCST90199652|GCST90475809|GCST90479707|GCST90479709|GCST90479708|GCST90480650|GCST90480652|GCST90480651|GCST90002357	27
prot.5686	Q9NRZ7	AGPAT3	1-acyl-sn-glycerol-3-phosphate acyltransferase gamma (EC 2.3.1.51) (1-acylglycerol-3-phosphate O-acyltransferase 3) (1-AGP acyltransferase 3) (1-AGPAT 3) (Lysophosphatidic acid acyltransferase gamma) (LPAAT-gamma)	cis	21_43834599_T_C	21	40800602	46834599	no	43834599	T	C	0.253715	0.1183	1413	0.627683	0.04	224.64	50.0565	0.929525	1	2	161	intergenic_variant	.	chr21_43800602_A_G	0.686083	missense_variant	RRP1	proxy	imputed	19	novel protein at locus (not assayed)	rs73380285|rs2838317|chr21:43598389|rs139438653|.|rs4818855|chr21:43631963|rs34578952,rs551833697|chr21:43637808|rs7279968|rs969060|rs1107204|rs547147023|rs743463|rs540305669|rs76139610|chr21:43736629|rs1213873847,rs34234452|rs180858600|rs77734576|rs573868774|-|rs569148732,rs775594353|21:45196323_CGCGCGGGGCGGG_C|rs775594353|rs968436|rs1198092375,rs34134319|rs2329573|rs2329574|rs59461641|rs35285321|rs74925444|rs111524777|rs79343092|rs757110885|rs550896424|rs182319153|rs3216366|rs2187313|rs2071135|rs2838493|rs144882095|rs146985440|rs775453790|rs8134416|rs59380543|rs58911644|rs2838529|rs6518352|rs4819388|rs560711454|rs1050945316|rs7278257|rs11558819|rs56124762|rs2847224|rs3788111|rs1264331242|rs28754560|rs2838537|rs142072280|rs77926818|rs17850433|rs9974809|rs56822820|rs9975457|rs8129767	Eldjarn_smpnorm_Nature_2023|Zhang_2022_NatGet_EApop|Pietzner_2021_Science|Eldjarn_nonnorm_Nature_2023|Ferkingstad_2021_NatGen|Dhindsa_Nature_2023|Sun_finemapped_Nature_2023|Zhang_2022_NatGet_AApop|Sun_Nature_2023|Koprulu_NatMetab_2023|Gudjonsson_2022_NatComm|Pietzner_2021_NatComm|Sun_2018_Nature|Niu_NetGen_2025	P59901|O00764|Q6YP21|Q96GA7|P04080|O75144|Q96EM0|P43026|P0DPI2|P48357|P08237				rs35285321	Dhindsa_Nature_2023|Ferkingstad_2021_NatGen|Eldjarn_smpnorm_Nature_2023|Koprulu_NatMetab_2023|Folkersen_2017_PlosGen|Folkersen_2020_NatMetab	P04080|O00764			AGPAT3	3	ENSG00000160214 - 0.675173171903447 - 4
prot.5681	Q9NRX4	PHPT1	14 kDa phosphohistidine phosphatase (EC 3.9.1.3) (Phosphohistidine phosphatase 1) (PHPT1) (Protein histidine phosphatase) (PHP) (Protein janus-A homolog)	cis	chr9_136854615_C_T	9	133854615	139854615	no	136854615	C	T	0.776798	0.7548	1418	-0.297823	0.04	47.662	11.2954	0.503297	1	2	948	synonymous_variant	MAMDC4	chr9_136858447_T_G	0.995727	missense_variant	MAMDC4	proxy	exonic	3	replicated locus - protein association	rs10781499|rs4077515|rs749880322|rs3124994|rs185472680|rs11145904|rs3812577|rs15095|rs201614946|rs4418446|rs72775768|rs73566940|rs3923776|rs544247720|rs35288226|.|chr9:136453074|rs187309218|rs762314607|rs3812594|rs11999525|rs545594678|rs4382584|rs12555241|rs182330532|rs11574902|rs74447757|rs9411207|rs3125005|rs138159889|rs9411257|rs11145770|rs7034799|rs1889040|rs7020050|rs147626540|rs562552894|rs2459|rs74557797|rs9411259|rs145876487|rs146989870|rs11558192|rs72777546|rs11789604|rs139266476|rs2297723|rs4880140|rs2811768|9:139691890_CT_C|rs776490820|rs535590282|rs75911398|rs140657278|rs201254493|rs377699154|rs75735760|rs8666|rs872463|rs144023712|rs148675097|rs10123375|-|rs547669049|9:139748276_ACCCTGTGGCAGAGCACAGGG_A|rs138147005|rs141677206|rs61745456|rs541764542|rs143691384|rs569664847|rs76229681|rs10870133|rs4880150|rs35186197|rs4880154|rs116932476|rs373365182|rs17250574|rs12555386|9:139822304_C_T|rs147112095,rs762639804|chr9:136936331|rs2090626|rs141410056|rs7040705|rs34391108|rs2271872|rs200423543|rs28578007|9:139838690_T_C|9:139839324_C_G|rs62580411|rs2071006|chr9:136945452|rs201974346|chr9:136945921|rs149516883|rs7862602|9:139840471_G_T|rs7850844|rs908830|rs41309980|chr9:136947106|rs884112|rs35738603|9:139844325_T_C|rs11145940|rs4880078|rs11282338,rs71385788|rs11145945|rs908837|rs908839|rs885070|rs117002910|rs35692357|rs11145948|rs13289286|rs7040970|9:139859013_T_C|rs7019538|rs1319836201,rs139587055,rs145126701|rs116956699|9:139884235_A_T|9:139887298_C_CT|9:139893573_C_T|rs200644281|rs11145969|9:139899296_TTCTC_T|rs2176675|9:139914353_A_AC|rs118135001|9:139921080_C_G|9:139925983_G_A|9:139926960_C_T|rs116861357|rs7047770|9:139934020_G_A|9:139935176_C_T|9:139938137_A_G|rs71492148,rs766468128|9:139941948_G_C|9:139943388_C_T|9:139943429_G_A|rs45457700|9:139943537_G_T|9:139943864_C_G|9:139945051_A_G|rs34618694|9:139946040_G_A|9:139946995_T_G|9:139948677_G_A|rs74679160|rs9314872|rs9411302|rs4880086|rs7467117|rs7857270|rs192790249|9:139973236_T_C|rs7037849|rs4880198|rs10118245|9:139982493_C_T|rs3750518|9:139985159_C_T|rs144381768|rs4880199|9:139993536_C_T|rs10118812_T_G|9:139999230_C_T|rs9411308|9:140001133_G_C|rs10117795|9:140003844_G_A|rs7853589|rs556718103|9:140005171_CGAT_C|rs9886799|rs139530173|9:140006378_G_A|rs78671427|9:140006432_A_G|rs150267769|9:140008443_G_A|rs10747049|9:140008750_G_C|rs199586193|9:140008769_C_G|rs551973637|9:140022392_G_A|rs140895585|9:140050134_C_A|9:140084753_A_G|rs113809617|9:140100317_C_G|rs77186230|rs9414689|rs118058073|rs17250239|rs4880076|rs20574|rs74857106|rs112887513|rs3829107|rs76044090	Dhindsa_Nature_2023|Eldjarn_smpnorm_Nature_2023|Pietzner_2021_Science|Eldjarn_nonnorm_Nature_2023|Ferkingstad_2021_NatGen|Zhang_2022_NatGet_EApop|Sun_finemapped_Nature_2023|Sun_Nature_2023|Koprulu_NatMetab_2023|Zhang_2022_NatGet_AApop|Pietzner_2021_NatComm|Sun_2018_Nature|Gudjonsson_2022_NatComm|Suhre_MedRxiv_2024|Niu_NetGen_2025	Q96C92|P23141|Q9Y5L3|P02652|P18564|Q8NBJ7|Q9H257|Q96J84|P46531|Q9UHF1|Q01638|Q9UHL4|P05161|Q9BZZ2|P20591|Q6UWW0|Q8WTT0|P41222|Q9Y4L1|Q96MK3|Q9BUH6|Q4LDE5|P07358|Q9NQX5|Q9Y3E2|Q6UXC1|Q9NRX4|O43805|P40225|Q12933|P08575|P16581|P22749|P31431|Q12918|P04279|O14967|O75096|P79483|Q9H488|O60565|P07360|Q9H972|Q8IVY1|O95388|Q9H772|Q8NBK3|P26232|P20718|Q15726|Q9P0V9|P27930|Q9BZC7|P20701|P10144|Q8NFL0|P07333|P08637|Q6UXB4|P42081|O00451|Q86VB7|P35590|P18627|P55058|Q14393|Q9Y5Y7|Q9UGN4|Q9UKM7|Q9NXH8|P35968|P07357	rs2811768|rs377699154|rs75735760|rs8666|rs872463|rs144023712|rs148675097|rs10123375|rs76229681|rs10870133|rs4880150|rs35186197|rs4880154|rs373365182|rs200423543|rs117002910	Zhang_2022_NatGet_EApop|Eldjarn_smpnorm_Nature_2023|Zhang_2022_NatGet_AApop|Ferkingstad_2021_NatGen|Eldjarn_nonnorm_Nature_2023|Pietzner_2021_Science	Q9NRX4	rs2271872|rs7862602|-|9:139840471_G_T|rs908837|rs4880076	Dhindsa_Nature_2023|Eldjarn_smpnorm_Nature_2023|Eldjarn_nonnorm_Nature_2023|Ferkingstad_2021_NatGen|Pietzner_2021_Science|Sun_Nature_2023|Sun_finemapped_Nature_2023|Zhang_2022_NatGet_AApop|Gudjonsson_2022_NatComm|Suhre_MedRxiv_2024|Niu_NetGen_2025	Q9Y5L3|Q6UWW0|Q9UHL4|P41222|P07358|Q12933|Q9BUH6|P08575|Q6UXC1|P31431|Q8IVY1|O95388|Q9H772|P04279|Q12918|P20718|P22749|P07360|O60565|Q8NBK3|Q9NQX5			PHPT1	5.5	ENSG00000054148 - 0.764958066940552 - 12|ENSG00000177943 - 0.513617965344396 - 5|ENSG00000159069 - 0.238400270793352 - 1	ENSG00000054148
prot.3047	P62280	RPS11	Small ribosomal subunit protein uS17 (40S ribosomal protein S11)	trans	3_56815721_T_C	3	53815721	59815721	no	56815721	T	C	0.516277	0.6086	1413	0.246292	0.04	47.374	11.2317	0.773752	1	2	54	intron_variant	ARHGEF3	3_56815721_C_T	0.92758	intron_variant	ARHGEF3	none	imputed	7	novel protein at locus (not assayed)	rs777047106|rs71309976|rs2171856|rs75077371|rs6445826|rs1354034|rs1344142|rs13062174|rs13074522|rs11925835|3:56883694_TA_T|rs748281748|rs17825630|rs78748681|rs2035656|rs2291462|rs6809523|rs2291461|rs1463657|chr3:57104199|rs6780995|rs2035654|rs76645245|rs759476261|.|rs6776722|rs747089|rs115681122	Dhindsa_Nature_2023|Sun_finemapped_Nature_2023|Sun_Nature_2023|Eldjarn_smpnorm_Nature_2023|Ferkingstad_2021_NatGen|Eldjarn_nonnorm_Nature_2023|Zhang_2022_NatGet_EApop|Katz_2021_Circulation|Suhre_2017_NatComm|Gudjonsson_2022_NatComm|Pietzner_2021_Science|Pietzner_2021_NatComm|Zhang_2022_NatGet_AApop|Sun_2018_Nature	Q13137|Q02880|P63172|P22004|Q99075|Q9UEW3|Q9ULA0|Q16851|O95544|P47972|P07686|Q8NFM7|Q86SJ2|P46527|Q9BWT3|Q12846|Q8TF42|Q07960|Q14596|Q96C10|O94760|Q92600|Q9BYW2|P53778|Q13148|Q9UNK0|Q96PE7|A5YKK6|O00244|P26639|Q9NSY2|P38936|O95149|O95630|P23677|O14717|Q99487|Q9BW66|Q9H0U4|Q5VWK5|Q16543|P55273|Q9HB71|Q9Y2I7|Q9UL26|P18031|P07947|Q9H299|Q9HCN6|P49593|Q6UXD5|P30419|Q03013|P16284|P14550|P49902|P13501|Q14653|Q99581|P43487|P14621|O75521|O75436|Q01085|P04406|Q12906|O95793|Q6ZRY4|Q9H3U1|Q9Y266|Q9Y3E7|O75592|Q9NRS6|Q06323|Q9NUW8|P42167|Q13017|O60763|P25686|Q8NHZ8|P27695|P52597|P16591|Q96JB5|P22392|O76003|Q9Y624|P10398|Q86VX2|Q14011|P62745|Q04637|P53814|Q9BUJ0|P10644|Q9Y5U2|P20839|Q15819|O00399|Q6YP21|Q9UKW4|Q9UEU0|O14602|Q53FA7|Q96FN9|Q8N668|Q69YI7|Q7L266|Q96FJ0|Q9H0M0|Q86U86|P06744|O14975|P18085|P62081|P13693|Q8WV92|P04049|Q86Y82|Q00688|Q16773|P29965|Q16644|Q99747|Q6P589|Q9Y2Y0|P63098|Q8TDB6|Q9NRA0|Q9NZJ5|O95388|Q9NTK5|Q9Y2Z0|Q8IXM2|Q92609|P29353|Q96CS3|O43827|Q8WW22|Q14974|Q7Z4V5|Q8IYU8|Q9UK53|Q5F1R6|Q16828|P06132|Q9UNE7|O43908|Q9GZQ8|Q15056|Q9Y3E2|Q9Y2G8|O00299|P61956|O60232|Q92619|P43405|Q9HB07|Q8WYQ3|Q6IN85|O75348|P36405|O60907|P52594|P51114|P11233|P09543|P31751|Q9Y274|P37837|Q9Y316|P49915|Q9UN37|O75223|O95336|Q96BD6|P05121|O75821|P02775|P37840|P07948|P23396|Q9Y295|Q9UBQ7|O15013|Q9UJY5|Q8WZ82|P98170|Q16881|P61586|Q13363|P42331|Q9NUU7|Q5VT25|P30520|P60842|Q16763|P04075|Q14240|Q96DB5|O95219|Q9BQ51|Q13045|P09417|Q9UJC5|P40222|Q9Y223|Q9GZT9|Q14103|Q6UWY0|P23560|Q9HC38|O95721|Q9GZV4|Q9H223|Q9NS18|Q9UKK9|O60496|Q9HAP6|Q9NRN7|Q9UNP9|Q9NUI1|Q08050|P08134|Q9H361|Q86YM7|Q9HC16|P34896|Q9Y3D6|Q8N9N8|O00273|Q12841|Q58F21|Q86SQ7|Q93045|O43805|Q9HCM2|O95206|P52566|Q02790|O95433|Q04759|P20339|Q96L93|Q9H114|Q96QR8|P09651|P09132|O60739|Q99490|O43320|Q13596|O15530|Q969H8|P52272|O43323|O43252|P35579|P40818|Q13322|Q9BWD1|P50579|P62316|P61086|P40933|Q06187|P0DMV8|Q15172|O15511|Q96EK6|Q96A57|Q8WWF3|Q9BRJ7|Q9UHD9|Q99426|O14944|Q13554|P62701|P47712|Q13444|P10619|Q15560|P26196|P62330|Q9NPB8|P18084|P51570|P16885|O43524|P06401|P0DJ93|P55263|Q13526|P40763|Q9H4E7|O75563|P63313|Q96CD2|P54819|P62380|Q00341|P12004|P61247|Q9Y2W6|Q5SW79|P13861|Q15121|O15068|Q9H8Y8|P22309|Q86Y30|P78368|P42680|P07492|Q14696|Q9NQ48|O43715|P60484|P62491|P36639|P32321|Q8TCF1|Q96Q83|Q9NUL3|P68036|Q15046|P49773|O96007|Q96BS2|Q8N6H7|Q9UIM3|Q99706|O75915|P42224|Q15797|Q9H7B7|O75506|P07093|Q9BV86|P25685|O75569|Q9NPJ3|Q9NX46|P62937|P78352|Q9NP97|Q96DE0|P78560|Q5VY43|P05198|Q96IU4|P07311|P0CG37|Q13506|Q15814|Q9H910|P07195|P30050|Q9NR31|P35625|Q9HAB8|P54252|Q4G0W2|P28482|P41227|Q07108|Q9P0W2|Q99497|Q96SB3|Q13310|O60506|Q96DX8|Q96AD5|O15405|Q9NZ72|P31785|Q9NZU1|Q9UQE7|Q9NWQ8|P06733|Q99962|P53367|P49588|P53582|Q9Y3A5|Q9Y5H1|Q01543|Q13588|O60701|Q9Y4E8|P51617|Q06787|P52306|P09429|P55039|Q8TF50|P56470|P41743|P25098|O75173|P16949|Q7Z3D4|Q15365|Q8IYB5|P12956|P14174|Q9NRW1|P20073|Q9UDY4|Q14CS0|Q8IVD9|P29597|Q13765|P55010|Q53H82|Q86VW0|O94973|P21741|Q00577|Q15700|O75121|Q9Y3B8|O14979|Q13485|Q13424|O14737|Q86U42|Q9Y5X3|Q96BR1|Q9NQ66|Q9Y296|P15498|Q13283|Q04323|P04843|Q9BPW9|Q6PL45|P30405|O75475|P46063|Q13907|Q8WWN9|Q05084|P78314|P40313|O43683|Q9UBW5|P09012|P29692|Q8NBM8|Q96DB9|Q8TC05|O43736|O60573|Q96T60|Q9UQ80|Q9HD15|Q969M7|Q6GPH6|P53674|Q13287|P23588|Q08752|Q8TDH9|P12268|O43427|O00305|Q9UJ70|P42226|P26885|O15164|Q8TEA8|P12081|Q92854|Q9BR61|P01374|Q02750|Q8TCD5|P46782|P78344|Q9Y5P4|Q8NEZ2|Q99959|P01282|Q9H7Z7|P84077|Q13563|Q6P5Z2|P41236|P17252|P29279|Q00722|Q13043|P18075|O94903|P17612|P04085|P09486|P20338|P14868|Q99729|Q9Y561|Q9BRX2|Q08722|P39019|P53355|P63279|O15182|Q765P7|O14511|P11441|O95429|Q8WUW1|P61019|Q09028|P49589|P54577|O43865|P11137|Q9H492|Q96EK5|P11413|Q13838|Q14677|Q9NZR2|P56211|P67809|O75534|Q9NRR5|Q15633|Q9NX01|O00214|Q13404|P07108|P35070|Q9BUJ2|Q8WVY7|Q13136|Q6UX71|Q92888|Q8IX19|Q5JTD0|Q08AG7|P19419|Q07866|Q9NZ52|Q8IVM0|P62993|Q92988|P11234|Q9UIC8|P50454|Q15025|Q9H773|Q9H3H3|P10147|Q9HDC5|Q9UJU6|P01127|Q9H0P0|Q9BYP7|O75347|O95229|P61024|Q9HD26|Q9BY32|O95816|O43570|O43597|Q7LG56|P48507|Q86UE4|Q9BSH4|O00308|P52435|Q9NWM8|P31431|P62888|Q9BSW2|Q5R372|Q15126|Q9Y2T7|Q96AG4|Q9UMR2|Q16595|Q9BX67|Q9Y696|P54920|P29372|P56377|O15305|Q3ZCW2|Q99471|Q5VWZ2|Q96HC4|Q8IVG5|Q7Z4W2|Q9UNZ2|O75190|P31946|Q14BN4|Q96I25|P56192|Q6GQQ9|Q7L8A9|Q9UBB4|P06730|Q96NB1|P56645|Q8TAE8|O14974|P51148|O75116|Q99933|Q9H6S1|P55854|O60825|P60900|O60493|P50583|Q16206|Q5JXA9|P78333|P15056|P61764|O00560|Q14457|P16671|Q9HCN4|P62253|O14964|Q92804|Q9NP66|Q9NUQ9|Q8NG68|O14933|Q9NP79|Q8WXH0|Q53S33|O95867|Q9H2K0|Q96AJ9|Q6UXX9|P98179|O60234|P00519|Q12983|Q9BZM4|Q8IV38|Q2M296|O75351|O14907|Q7Z739|P0C7L1|Q92769|P32019|P49789|Q96K21|Q9Y6U7|P00338|Q9Y3C0|P84022|O43488|Q13442|O60890|Q9UBT2|P30086|P62072|O14828|Q9UK80|Q9NRF9|Q8IU54|Q05086|P55075|Q86VP1|O94988|Q5VUJ9|Q96FJ2|Q14563|Q6Y7W6|Q92918|O75940|Q99417|P21781|P31948|O43765|Q15717|P29350|Q68G75|P28223|P09038|Q93015|Q8N142|P31749|P61106|Q96IW7|P08237|P10415|Q6PL24|Q9UQN3|O43768|Q9NVH1|Q9P2E9|Q8N6M0|O60551|Q8WUY8|Q9UHV9|P25942|Q99447|P19883|P07741|Q6GMV3|P23443|Q9Y4P3|O43776|Q9NVA2|O76074|O75822|Q86VP3|Q8WXW3|Q676U5|P59780|P30040|P54727|Q9NRX4|O95671|Q96SM3|Q9Y2Q3|Q9NZD8|Q9BV57|O95825|Q8N8N7|Q8WZA0|P23193|O43521|Q9BVM4|Q99683|Q8WWM7|Q9UMS0|P23919|Q96EM0|P61026|Q6P1M0|P41208|Q99614|Q15366|P15311|Q13145|P55145|Q02241|Q9NR28|P22626|Q8IXJ6|P24386|Q16539|Q9BW91|P68106|P60520|Q15813|P08238|P51965|Q5JX69|Q96GD0|P48061|Q96NA2|Q9NVQ4|Q9Y3D2|Q6UWT4|P51671|P30153|Q9BYC5|O00203|Q08378|P21964|Q6PKG0|P54687|O95831|Q13884|Q9BRG1|O43405|Q16774|O00221|P33316|P61601|Q8NFX7|Q99935|P45983|O15165|Q99963|Q9ULT6|O43447|Q12986|Q969R5|Q9Y6F6|O14530|Q9Y508|P09936|Q8WUD1|Q14112|Q9UK28|Q9Y2X7|P05014|Q9Y5A7|O43353|P11586|P68400|Q99829|P01189|O60476|P61960|O75339|Q13620|Q86UU1|Q9UIK4|P12643|P24534|Q16864|Q96FV9|P54725|P34949|Q99733|Q9P000|Q16621|Q9H777|P27707|Q9H2R5|Q6PD74|O00170|Q6UX46|O94985|Q15691|Q8NDB2|O76080|O95835|Q5T5Y3|P23284|Q13586|Q13557|Q9NR12|O75791|Q07817|Q8WYN0|P53990|P50552|Q9BT73|Q16643|P61020|Q9NYJ8|O00559|Q96CN7|P42830|Q0ZGT2|Q969D9|Q9H190|Q8N608|Q6P2H3|P50502|P15153|Q9Y337|Q92890|Q8NDI1|P05161|Q96G30|P49767|Q13303|Q06413|Q9UL25|O43399|Q9BY11|Q99549|Q9Y237|O95716|Q8N8R5|O43633|Q5VIR6|Q8TDQ7|P51812|Q8TBM8|Q9UN86|Q9UII2|Q9NUG6|O75063|P50995|Q8IV48|P63241|O95861|O00585|Q9HBL8|Q9Y4G6|P49914|Q96A72|Q8NCW0|Q7Z2W9|Q92575|O95989|Q9UPQ9|P54284|Q13490|Q9UBC2|Q07812|Q9NSB8|Q9P2T1|Q15714|O75888|Q9Y3C8|P50914|Q7Z569|P35354|P05067|Q5SGD2|P13667|Q14118|P14317|Q14739|Q6IBS0|P55957|Q9Y5K6|Q05516|P09525|Q9H0R4|Q9UHP3|Q9P1Z2|Q9BY41|O00287|Q9BYF1|Q14197|Q9BV20|O94992|Q9BYB0|Q15831|Q9P2X3|P10767|P15514|P78362|O94979|Q9UL46|Q8N1Q1|P43626|Q9BTE6|Q9H7C9|P49757|P45954|P16455|P04792|Q9BZE9|Q9NZ94|Q12792|P84085|Q6NYC1|O14879|Q9H9Q4|O60934|Q9Y5S2|Q92934|P07359|Q15388|P17677|Q14494|O15117|P27348|Q9UBL3|P17301|Q9Y570|O75167|P31483|Q9Y2X8|Q53GL0|Q9H2U2|Q9UN19|Q674X7|Q96FT7|Q9NYJ7|O00161|Q16512|Q2MKA7|O75427|O43508|P19525|Q9UIB8|Q96SL4|Q15389|P07237|O94907|Q15036|Q13616|Q6ZUJ8|O95969|P50591|Q9GZY6|P52209|Q3SXY8|Q14807|Q12933|P35611|P02776|P63010|Q14204|Q9BU02|Q96BJ3|P53004|Q9UGV2|Q8IWQ3|P60763|A0FGR8|O15234|Q92686|Q9H0F7|P25116|Q6FI81|Q9NVM6|Q9BQR3|Q9Y5V3|P50461|Q16627|Q13976|P19838|P11142|Q9H446|P45984|O43291|Q99816|O60684|P15309|Q14162|Q9NP87|P20936|Q96CN9|P15248|P09104|P50570|J3QR46|Q9H6H4|P50395|P37108|Q7Z7K0|O15169|Q96A49|Q14165|P36873|Q13451|Q8NBS9|Q14643|P23946|P52630|Q14232|Q96B36|O75528|Q99942|P42575|Q14790|Q9UPW0|Q9BUZ4|Q15276|P55210|Q9H3K6|O00622|Q96AT9|Q9Y478|P51808|Q9UJ68|Q9ULG6|Q99856|Q8WUF8|P51452|Q13636|Q8WXW3-4|O43521-2|P54274|O60568|Q6UXB4|Q96DF8|Q9UHB6|Q92576|Q8N5G2|O15533|P35813|O60678|Q14195|Q5T2T1|Q96J94|Q07869|Q9BUN8|Q15427|P55036|P46459|P61201|Q15811|Q9H6E4|Q9H9G7|P04180|O43819|Q9BT09|P25490|Q15653|O14734|O14773|P78540|Q9BY49|Q9NVS9|P52788|P35241|Q08117|Q99439|A6NFH5|P01112|Q08116|Q92882|O95881|P07900|P08238|P42336|P27986|P49840|P49841|P06239|P30101|Q08209|P63098|P15428|P68400|P67870|P19784|P67870|P54646|O43741|P54619|Q9HCR9|Q9H488|Q8NBJ5|Q15084|Q96JJ7|O43692|Q8WXF3|P16519|P14625|Q5GAN3|Q6DKI7|Q8NBL1|O00469|Q9HCN8|Q12797|Q9UBS4|Q86YB8|O00198|Q8IVY1|Q9Y663|Q7Z4H8|Q8IXB1|P49327|Q53FT3|Q14289|Q96DZ1|Q5T4F4|Q5XG99|Q9GZX9|P50897|Q9Y680|O00453|P27448|P12814|Q9UKA2|P23381|Q6UXH1|Q8NBJ7|Q8WU39|Q6UWW8|Q9Y4L1|P23141|Q6UXK5				rs6445826|rs1354034|rs1344142|rs13062174|rs13074522|rs11925835	Eldjarn_smpnorm_Nature_2023|Eldjarn_nonnorm_Nature_2023|Sun_Nature_2023|Ferkingstad_2021_NatGen|Sun_finemapped_Nature_2023|Suhre_2017_NatComm|Gudjonsson_2022_NatComm|Pietzner_2021_Science|Pietzner_2021_NatComm|Folkersen_2020_NatMetab	Q9BWT3|Q12846|Q8TF42|Q07960|Q14596|Q96C10|O94760|Q92600|Q9BYW2|P53778|Q13148|Q9UNK0|Q96PE7|A5YKK6|O00244|P26639|Q9NSY2|P38936|O95149|O95630|P23677|O14717|Q99487|Q9BW66|Q9H0U4|Q5VWK5|Q16543|P55273|Q9HB71|Q9Y2I7|P22004|Q9UL26|P18031|P07947|Q9H299|Q9HCN6|P49593|Q6UXD5|P30419|Q03013|P16284|P14550|P49902|P13501|Q14653|Q99581|P43487|P14621|O75521|O75436|Q01085|P04406|Q12906|O95793|Q6ZRY4|Q9H3U1|Q9Y266|Q9Y3E7|O75592|Q9NRS6|Q06323|Q9NUW8|P42167|Q13017|O60763|P25686|Q8NHZ8|P27695|P52597|P16591|Q96JB5|P22392|O76003|Q9Y624|P10398|Q86VX2|Q14011|P62745|Q04637|P53814|Q9BUJ0|P10644|Q9Y5U2|P20839|Q15819|O00399|Q6YP21|Q9UKW4|Q9UEU0|O14602|Q53FA7|Q96FN9|Q8N668|Q69YI7|Q7L266|Q96FJ0|Q9H0M0|Q86U86|P06744|O14975|P18085|P62081|P13693|Q8WV92|P04049|Q86Y82|Q00688|Q16773|P29965|Q16644|Q99747|Q6P589|Q9Y2Y0|P63098|Q8TDB6|Q9NRA0|Q9NZJ5|O95388|Q9NTK5|Q9Y2Z0|Q8IXM2|Q92609|P29353|Q96CS3|O43827|Q8WW22|Q14974|Q7Z4V5|Q8IYU8|Q9UK53|Q5F1R6|Q16828|P06132|Q9UNE7|O43908|Q9GZQ8|Q15056|Q9Y3E2|Q9Y2G8|O00299|P61956|O60232|Q92619|P43405|Q9HB07|Q8WYQ3|Q6IN85|O75348|P36405|O60907|P52594|P51114|P11233|P09543|P31751|Q86SJ2|Q9Y274|P37837|Q9Y316|P49915|Q9UN37|O75223|O95336|Q96BD6|P05121|O75821|P02775|P37840|P07948|P23396|Q9Y295|Q9UBQ7|O15013|Q9UJY5|Q8WZ82|P98170|Q16881|P61586|Q13363|P42331|Q9NUU7|Q5VT25|P30520|P60842|Q16763|P04075|Q14240|Q96DB5|O95219|Q9BQ51|Q13045|P09417|Q9UJC5|P40222|Q9Y223|Q9GZT9|Q14103|Q6UWY0|P23560|Q9HC38|O95721|Q9GZV4|Q9H223|Q9NS18|Q9UKK9|O60496|Q9HAP6|Q9NRN7|Q9UNP9|Q9NUI1|Q08050|P08134|Q9H361|Q86YM7|Q9HC16|P34896|Q9Y3D6|Q8N9N8|O00273|Q12841|Q58F21|Q86SQ7|Q93045|O43805|Q9HCM2|O95206|P52566|Q02790|O95433|Q04759|P20339|Q96L93|Q9H114|Q96QR8|P09651|P09132|O60739|Q99490|O43320|Q13596|O15530|Q969H8|P52272|O43323|O43252|P35579|P40818|Q13322|Q9BWD1|P50579|P62316|P61086|P40933|Q06187|P0DMV8|Q15172|O15511|Q96EK6|Q96A57|Q8WWF3|Q9BRJ7|Q9UHD9|Q99426|O14944|Q13554|P62701|P47712|Q13444|P10619|Q15560|P26196|P62330|Q9NPB8|P18084|P51570|P16885|O43524|P06401|P0DJ93|P55263|Q13526|P40763|Q9H4E7|O75563|P63313|Q96CD2|P54819|P62380|Q00341|P12004|P61247|Q9Y2W6|Q5SW79|P13861|Q15121|O15068|Q9H8Y8|P22309|Q86Y30|P78368|P42680|P07492|Q14696|Q9NQ48|O43715|P60484|P62491|P36639|P32321|Q8TCF1|Q96Q83|Q9NUL3|P68036|Q15046|P49773|O96007|Q96BS2|Q8N6H7|Q9UIM3|Q99706|O75915|P42224|Q15797|Q9H7B7|O75506|P07093|Q9BV86|P25685|O75569|Q9NPJ3|Q9NX46|P62937|P78352|Q9NP97|Q96DE0|P78560|Q5VY43|P05198|Q96IU4|P07311|P0CG37|Q13506|Q15814|Q9H910|P07195|P30050|Q9NR31|P35625|Q9HAB8|P54252|Q4G0W2|P28482|P41227|Q07108|Q9P0W2|Q99497|Q96SB3|Q13310|O60506|Q96DX8|Q96AD5|O15405|Q9NZ72|P31785|Q9NZU1|Q9UQE7|Q9NWQ8|P06733|Q99962|P53367|P49588|P53582|Q9Y3A5|Q9Y5H1|Q01543|Q13588|O60701|Q9Y4E8|P51617|Q06787|P52306|P09429|P55039|Q8TF50|P56470|P41743|P25098|O75173|P16949|Q7Z3D4|Q15365|Q8IYB5|P12956|P14174|Q9NRW1|P20073|Q9UDY4|Q02880|Q14CS0|Q8IVD9|P29597|Q13765|P55010|Q53H82|Q86VW0|O94973|P21741|Q00577|Q15700|O75121|P63172|Q9Y3B8|O14979|Q13485|Q13424|O14737|Q86U42|Q9Y5X3|Q96BR1|Q9NQ66|Q9Y296|P15498|Q13283|Q04323|P04843|Q9BPW9|Q6PL45|P30405|O75475|P46063|Q13907|Q8WWN9|Q05084|P78314|P40313|O43683|Q9UBW5|P09012|P29692|Q8NBM8|Q96DB9|Q8TC05|O43736|O60573|Q96T60|Q9UQ80|Q9HD15|Q969M7|Q6GPH6|P53674|Q13287|P23588|Q08752|Q8TDH9|P12268|O43427|O00305|Q9UJ70|P42226|P26885|O15164|Q8TEA8|P12081|Q92854|Q9BR61|P01374|Q02750|Q8TCD5|P46782|P78344|Q9Y5P4|Q8NEZ2|Q99959|Q99075|P01282|Q9H7Z7|P84077|Q13563|Q6P5Z2|P41236|P17252|P29279|Q00722|Q13043|P18075|O94903|P17612|P04085|P09486|P20338|P14868|Q99729|Q9Y561|Q9BRX2|Q08722|P39019|P53355|P63279|O15182|Q765P7|O14511|P11441|O95429|Q8WUW1|P61019|Q09028|P49589|P54577|O43865|P11137|Q9H492|Q96EK5|P11413|Q13838|Q14677|Q9NZR2|P56211|P67809|O75534|Q9NRR5|Q15633|Q9NX01|O00214|Q13404|P07108|P35070|Q9BUJ2|Q8WVY7|Q13136|Q6UX71|Q92888|Q8IX19|Q5JTD0|Q08AG7|P19419|Q07866|Q9NZ52|Q8IVM0|P62993|Q92988|P11234|Q9UIC8|P50454|Q15025|Q9H773|Q9H3H3|P10147|Q9HDC5|Q9UJU6|P01127|Q9H0P0|Q9BYP7|O75347|O95229|P61024|Q9HD26|Q9BY32|O95816|O43570|O43597|Q7LG56|P48507|Q86UE4|Q9BSH4|O00308|P52435|Q9NWM8|P31431|P62888|Q9BSW2|Q5R372|Q15126|Q9Y2T7|Q96AG4|Q9UMR2|Q16595|Q9BX67|Q9Y696|P54920|P29372|P56377|O15305|Q3ZCW2|Q99471|Q5VWZ2|Q96HC4|Q8IVG5|Q7Z4W2|Q9UNZ2|O75190|P31946|Q14BN4|Q96I25|P56192|Q6GQQ9|Q7L8A9|Q9UBB4|P06730|Q96NB1|P56645|Q8TAE8|O14974|P51148|O75116|Q99933|Q9H6S1|P55854|O60825|P60900|O60493|P50583|Q16206|Q5JXA9|P78333|P15056|P61764|O00560|Q14457|P16671|Q9HCN4|P62253|O14964|Q92804|Q9NP66|Q9NUQ9|Q8NG68|O14933|Q9NP79|Q8WXH0|Q53S33|O95867|Q9H2K0|Q96AJ9|Q6UXX9|P98179|O60234|P00519|Q12983|Q9BZM4|Q8IV38|Q2M296|O75351|O14907|Q7Z739|P0C7L1|Q92769|P32019|P49789|Q96K21|Q9Y6U7|P00338|Q9Y3C0|P84022|O43488|Q13442|O60890|Q9UBT2|P30086|P62072|O14828|Q9UK80|Q9NRF9|Q8IU54|Q05086|P55075|Q86VP1|O94988|Q5VUJ9|Q96FJ2|Q14563|Q6Y7W6|Q92918|O75940|Q99417|P21781|P31948|O43765|Q15717|P29350|Q68G75|P28223|P09038|Q93015|Q8N142|P31749|P61106|Q96IW7|P08237|P10415|Q6PL24|Q9UQN3|O43768|Q9NVH1|Q9P2E9|Q8N6M0|O60551|Q8WUY8|Q9UHV9|P25942|Q99447|P19883|P07741|Q6GMV3|P23443|Q9Y4P3|O43776|Q9NVA2|O76074|O75822|Q86VP3|Q8WXW3|Q676U5|P59780|P30040|P54727|Q9NRX4|O95671|Q96SM3|Q9Y2Q3|Q9NZD8|Q9BV57|O95825|Q8N8N7|Q8WZA0|P23193|O43521|Q9BVM4|Q99683|Q8WWM7|Q9UMS0|P23919|Q96EM0|P61026|Q6P1M0|P41208|Q99614|Q15366|P15311|Q13145|P55145|Q02241|Q9NR28|P22626|Q8IXJ6|P24386|Q16539|Q9BW91|P68106|P60520|Q15813|P08238|P51965|Q5JX69|Q96GD0|P48061|Q96NA2|Q9NVQ4|Q9Y3D2|Q6UWT4|P51671|P30153|Q9BYC5|O00203|Q08378|P21964|Q6PKG0|P54687|O95831|Q13884|Q9BRG1|O43405|Q16774|O00221|P33316|P61601|Q8NFX7|Q99935|P45983|O15165|Q99963|Q9ULT6|O43447|Q12986|Q969R5|Q9Y6F6|O14530|Q9Y508|P09936|Q8WUD1|Q14112|Q9UK28|Q9Y2X7|P05014|Q9Y5A7|O43353|P11586|P68400|Q99829|P01189|O60476|P61960|O75339|Q13620|Q86UU1|Q9UIK4|P12643|P24534|Q16864|Q96FV9|P54725|P34949|Q99733|Q9P000|Q16621|Q9H777|P27707|Q9H2R5|Q6PD74|O00170|Q6UX46|O94985|Q15691|Q8NDB2|O76080|O95835|Q5T5Y3|P23284|Q13586|Q13557|Q9NR12|O75791|Q07817|Q8WYN0|P53990|P50552|Q9BT73|Q16643|P61020|Q9NYJ8|O00559|Q96CN7|P42830|Q0ZGT2|Q969D9|Q9H190|Q8N608|Q6P2H3|P50502|P15153|Q9Y337|Q92890|Q8NDI1|P05161|Q96G30|P49767|Q13303|Q06413|Q9UL25|O43399|Q9BY11|Q99549|Q9Y237|O95716|Q8N8R5|O43633|Q5VIR6|Q8TDQ7|P51812|Q8TBM8|Q9UN86|Q9UII2|Q9NUG6|O75063|P50995|Q8IV48|P63241|O95861|O00585|Q9HBL8|Q9Y4G6|P49914|Q96A72|Q8NCW0|Q7Z2W9|Q92575|O95989|Q9UPQ9|P54284|Q13490|Q9UBC2|Q07812|Q9NSB8|Q9P2T1|Q15714|O75888|Q9Y3C8|P50914|Q7Z569|P35354|P05067|Q5SGD2|P13667|Q14118|P14317|Q14739|Q6IBS0|P55957|Q9Y5K6|Q05516|P09525|Q9H0R4|Q9UHP3|Q9P1Z2|Q9BY41|O00287|Q9BYF1|Q14197|Q9BV20|O94992|Q9BYB0|Q15831|Q13137|Q9P2X3|P10767|P15514|P78362|O94979|Q9UL46|Q8N1Q1|P43626|Q9BTE6|Q9H7C9|P49757|P45954|P16455|P04792|Q9BZE9|Q9NZ94|Q12792|P84085|Q6NYC1|O14879|Q9H9Q4|O60934|Q9Y5S2|Q92934|P07359|Q15388|P17677|Q14494|O15117|P27348|Q9UBL3|P17301|Q9Y570|O75167|P31483|Q9Y2X8|Q53GL0|Q9H2U2|Q9UN19|Q674X7|Q96FT7|Q9NYJ7|O00161|Q16512|Q2MKA7|O75427|O43508|P19525|Q9UIB8|Q96SL4|Q15389|P07237|O94907|Q15036|Q13616|Q6ZUJ8|O95969|P50591|Q9GZY6|P52209|Q3SXY8|Q14807|Q12933|P35611|P02776|P63010|Q14204|Q9BU02|Q96BJ3|P53004|Q9UGV2|Q8IWQ3|P60763|A0FGR8|O15234|Q92686|Q9H0F7|P25116|Q6FI81|Q9NVM6|Q9BQR3|Q9Y5V3|P50461|Q16627|Q13976|P19838|P11142|Q9H446|P45984|O43291|Q99816|O60684|P15309|Q14162|Q9NP87|P20936|Q96CN9|P15248|P09104|P50570|J3QR46|Q9H6H4|P50395|P37108|Q7Z7K0|O15169|Q96A49|Q14165|P36873|Q13451|Q8NBS9|Q14643|P23946|P52630|Q14232|Q96B36|O75528|Q99942|P42575|Q14790|Q9UPW0|Q9BUZ4|Q15276|P55210|Q9H3K6|O00622|Q96AT9|Q9Y478|P51808|Q9UJ68|Q9ULG6|Q99856|Q8WUF8|P51452|Q13636|Q8WXW3-4|O43521-2|P54274|O60568|Q6UXB4|Q96DF8|Q9UHB6|Q92576|Q8N5G2|O15533|P35813|O60678|Q14195|Q5T2T1|Q96J94|Q07869|Q9BUN8|Q15427|P55036|P46459|P61201|Q15811|Q9H6E4|Q9H9G7|P04180|O43819|Q9BT09|P25490|Q15653|O14734|O14773|P78540|Q9BY49|Q9NVS9|P52788|P35241|Q08117|Q99439|A6NFH5|P01112|Q08116|Q92882|O95881|P07900|P08238|P42336|P27986|P49840|P49841|P06239|P30101|Q08209|P63098|P15428|P68400|P67870|P19784|P67870|P54646|O43741|P54619|Q9HCR9|Q9H488|Q8NBJ5|Q15084|Q96JJ7|O43692|Q8WXF3|P16519|P14625|Q5GAN3|Q6DKI7|Q8NBL1|O00469|Q9HCN8|Q12797|Q9UBS4|Q86YB8|O00198|Q8IVY1|Q9Y663|Q7Z4H8|Q8IXB1|P49327|Q53FT3|Q14289|Q96DZ1|Q5T4F4|Q5XG99|Q9GZX9|P50897|Q9Y680|O00453|P27448|P12814|Q9UKA2|P23381			ARHGEF3	3.5			rs6445826|rs1354034|rs13062635	White blood cell count|Platelet count|Mean platelet volume|Plateletcrit|High light scatter reticulocyte count|High light scatter reticulocyte percentage of red cells|Lymphocyte count|Lymphocyte percentage of white cells|Reticulocyte fraction of red cells|Reticulocyte count|Mitochondrial DNA copy number|Platelet count during second trimester of pregnancy|Platelet count during third trimester of pregnancy|Mean platelet volume during first trimester of pregnancy|Mean platelet volume during third trimester of pregnancy|Platelet count during first trimester of pregnancy|Platelet count during postpartum period|Platelet count at delivery|Mean platelet volume during second trimester of pregnancy|Gestational thrombocytopenia|Mean platelet volume during the postpartum period|Mean platelet volume at delivery|Eukaryotic translation initiation factor 4 gamma 2 levels|Sphingosine levels|Sphingadienine levels|Spermidine levels|Aspartate levels|Sphingosine 1-phosphate levels|Sphinganine levels|Purpura and other hemorrhagic conditions (PheCode 287)|Pyruvate levels|Calcium levels|platelet count (maximum, inv-norm transformed)|Thrombocytopenia (PheCode 287.3)|platelet count (mean, inv-norm transformed)|platelet count (minimum, inv-norm transformed)|High fluorescence immature platelet fraction|Platelet forward scatter distribution width|Platelet large cell ratio|Platelet side scatter|Platelet forward scatter|Platelet side fluorescence|Immature platelet fraction|Immature platelet count|N-acetylneuraminate levels|mean platelet volume (MPV, maximum, inv-norm transformed)|mean platelet volume (MPV, minimum, inv-norm transformed)|mean platelet volume (MPV, mean, inv-norm transformed)|Pyruvate levels (UKB data field 23472)|1-stearoyl-2-oleoyl-GPS (18:0/18:1) levels	myeloid white cell count|platelet count|mean platelet volume|platelet crit|reticulocyte count|reticulocyte measurement|lymphocyte count|lymphocyte percentage of leukocytes|mitochondrial DNA measurement|Thrombocytopenia|eukaryotic translation initiation factor 4 gamma 2 measurement|sphingosine measurement|sphingadienine measurement|spermidine measurement|aspartate measurement|platelet measurement|sphingosine 1-phosphate measurement|sphinganine measurement|hemorrhagic disease|pyruvate measurement|calcium measurement|thrombocytopenia 4|immature platelet measurement|immature platelet fraction|immature platelet count|N-acetylneuraminate measurement|1-stearoyl-2-oleoyl-GPS (18:0/18:1) measurement	GCST90002374|GCST001783|GCST001337|GCST001335|GCST002186|GCST002184|GCST004607|GCST004603|GCST003383|GCST010231|GCST010229|GCST90002385|GCST90002386|GCST90002316|GCST90002345|GCST90002388|GCST90002356|GCST90002360|GCST90002358|GCST90002389|GCST90002348|GCST004599|GCST004619|GCST004622|GCST004627|GCST005991|GCST008167|GCST90002406|GCST90026517|GCST90026518|GCST90026525|GCST90026526|GCST90026371|GCST90002400|GCST90002395|GCST008039|GCST90302225|GCST90302226|GCST90302229|GCST90302231|GCST90302224|GCST90302228|GCST90302227|GCST90302230|GCST90302234|GCST90302233|GCST90302232|GCST90002405|GCST90002402|GCST90162018|GCST90140211|GCST90140088|GCST90139588|GCST90139565|GCST90239624|GCST90245430|GCST90103176|GCST90103177|GCST90103192|GCST90475807|GCST90092942|GCST90094627|GCST90094628|GCST90018749|GCST90448624|GCST90018951|GCST90476294|GCST90479983|GCST90479984|GCST90476295|GCST90476298|GCST90476296|GCST90476301|GCST90476302|GCST90476300|GCST90476297|GCST90271311|GCST90271312|GCST90200120|GCST90200370|GCST90200374|GCST90200385|GCST90281198|GCST90281197|GCST90281201|GCST90281192|GCST90281194|GCST90281193|GCST90281200|GCST90281199|GCST90102883|GCST90103086|GCST90278197|GCST90475515|GCST90475516|GCST90475521|GCST90475522|GCST90475518|GCST90475519|GCST90018969|GCST90018962|GCST90269569|GCST90199652|GCST90475809|GCST90479707|GCST90479709|GCST90479708|GCST90480650|GCST90480652|GCST90480651|GCST90002357	27
prot.5661	Q9NRG7	SDR39U1	Epimerase family protein SDR39U1 (EC 1.1.1.-) (Short-chain dehydrogenase/reductase family 39U member 1)	cis	14_24450204_A_G	14	21440075	27440075	no	24450204	A	G	0.882873	0.9037	1413	0.528521	0.06	89.005	20.4047	0.0513627	1	46	945	intron_variant&non_coding_transcript_variant	.	chr14_24440156_T_C	0.864641	missense_variant	SDR39U1	proxy	imputed	5	novel protein at locus (not assayed)	rs149528384|rs1885806|rs146691898|rs189126740|rs527481646|rs17101392|.|chr14:24135192|rs117249501|rs2236352|rs3742500|rs147705721|rs7146672|rs4575|rs62001567|rs34215274|rs11538588|rs3814815|rs17102191|rs199867463|rs34354104|rs147556927|rs8193033|rs2295313|rs8003430|rs11620783|rs11621792|rs6573778|rs72694393|rs62000680|rs11845606|rs532866530|rs12878578|rs6573880|rs190749747|rs1957526|rs12432078|rs564436313|rs35013088|rs8192918|rs8192917|rs117236105|rs11626519|rs60113952|rs11623651|rs12147096|rs80052840|rs547787879|rs12435208|rs78564162|rs8009072|rs11622188|14:25161908_TA_T|rs10873238	Sun_finemapped_Nature_2023|Dhindsa_Nature_2023|Sun_Nature_2023|Ferkingstad_2021_NatGen|Zhang_2022_NatGet_EApop|Eldjarn_nonnorm_Nature_2023|Eldjarn_smpnorm_Nature_2023|Zhang_2022_NatGet_AApop|Pietzner_2021_Science|Pietzner_2021_NatComm|Sun_2018_Nature|Gudjonsson_2022_NatComm|Koprulu_NatMetab_2023	Q6PKH6|Q9P2T1|Q9UL46|P10144|Q06323|P43627|O43505|Q9H8J5|P20718|O43895|P14384|P20851|Q9BYE9|P06681|Q9H422|Q9BYF1|P01178|P02771|P27930|Q16819|Q8WTU2|O75882-2|O75882|P40199|Q9Y240|P26010|P01011|P52292					Dhindsa_Nature_2023	P40199			SDR39U1	6.5	ENSG00000100445 - 0.999999996660283 - 45|ENSG00000100441 - 0.313219944589344 - 2	ENSG00000100445
prot.2978	P60468	SEC61B	Protein transport protein Sec61 subunit beta	trans	3_56815721_C_T	3	53815721	59815721	no	56815721	C	T	0.47523	0.6086	1413	-0.378226	0.03	119.29	27.0429	0.577703	1	2	54	intron_variant	ARHGEF3	3_56815721_T_C	0.92758	intron_variant	ARHGEF3	none	imputed	5	novel protein at locus (assayed)	rs777047106|rs71309976|rs2171856|rs75077371|rs6445826|rs1354034|rs1344142|rs13062174|rs13074522|rs11925835|3:56883694_TA_T|rs748281748|rs17825630|rs78748681|rs2035656|rs2291462|rs6809523|rs2291461|rs1463657|chr3:57104199|rs6780995|rs2035654|rs76645245|rs759476261|.|rs6776722|rs747089|rs115681122	Dhindsa_Nature_2023|Sun_finemapped_Nature_2023|Sun_Nature_2023|Eldjarn_smpnorm_Nature_2023|Ferkingstad_2021_NatGen|Eldjarn_nonnorm_Nature_2023|Zhang_2022_NatGet_EApop|Katz_2021_Circulation|Suhre_2017_NatComm|Gudjonsson_2022_NatComm|Pietzner_2021_Science|Pietzner_2021_NatComm|Zhang_2022_NatGet_AApop|Sun_2018_Nature	Q13137|Q02880|P63172|P22004|Q99075|Q9UEW3|Q9ULA0|Q16851|O95544|P47972|P07686|Q8NFM7|Q86SJ2|P46527|Q9BWT3|Q12846|Q8TF42|Q07960|Q14596|Q96C10|O94760|Q92600|Q9BYW2|P53778|Q13148|Q9UNK0|Q96PE7|A5YKK6|O00244|P26639|Q9NSY2|P38936|O95149|O95630|P23677|O14717|Q99487|Q9BW66|Q9H0U4|Q5VWK5|Q16543|P55273|Q9HB71|Q9Y2I7|Q9UL26|P18031|P07947|Q9H299|Q9HCN6|P49593|Q6UXD5|P30419|Q03013|P16284|P14550|P49902|P13501|Q14653|Q99581|P43487|P14621|O75521|O75436|Q01085|P04406|Q12906|O95793|Q6ZRY4|Q9H3U1|Q9Y266|Q9Y3E7|O75592|Q9NRS6|Q06323|Q9NUW8|P42167|Q13017|O60763|P25686|Q8NHZ8|P27695|P52597|P16591|Q96JB5|P22392|O76003|Q9Y624|P10398|Q86VX2|Q14011|P62745|Q04637|P53814|Q9BUJ0|P10644|Q9Y5U2|P20839|Q15819|O00399|Q6YP21|Q9UKW4|Q9UEU0|O14602|Q53FA7|Q96FN9|Q8N668|Q69YI7|Q7L266|Q96FJ0|Q9H0M0|Q86U86|P06744|O14975|P18085|P62081|P13693|Q8WV92|P04049|Q86Y82|Q00688|Q16773|P29965|Q16644|Q99747|Q6P589|Q9Y2Y0|P63098|Q8TDB6|Q9NRA0|Q9NZJ5|O95388|Q9NTK5|Q9Y2Z0|Q8IXM2|Q92609|P29353|Q96CS3|O43827|Q8WW22|Q14974|Q7Z4V5|Q8IYU8|Q9UK53|Q5F1R6|Q16828|P06132|Q9UNE7|O43908|Q9GZQ8|Q15056|Q9Y3E2|Q9Y2G8|O00299|P61956|O60232|Q92619|P43405|Q9HB07|Q8WYQ3|Q6IN85|O75348|P36405|O60907|P52594|P51114|P11233|P09543|P31751|Q9Y274|P37837|Q9Y316|P49915|Q9UN37|O75223|O95336|Q96BD6|P05121|O75821|P02775|P37840|P07948|P23396|Q9Y295|Q9UBQ7|O15013|Q9UJY5|Q8WZ82|P98170|Q16881|P61586|Q13363|P42331|Q9NUU7|Q5VT25|P30520|P60842|Q16763|P04075|Q14240|Q96DB5|O95219|Q9BQ51|Q13045|P09417|Q9UJC5|P40222|Q9Y223|Q9GZT9|Q14103|Q6UWY0|P23560|Q9HC38|O95721|Q9GZV4|Q9H223|Q9NS18|Q9UKK9|O60496|Q9HAP6|Q9NRN7|Q9UNP9|Q9NUI1|Q08050|P08134|Q9H361|Q86YM7|Q9HC16|P34896|Q9Y3D6|Q8N9N8|O00273|Q12841|Q58F21|Q86SQ7|Q93045|O43805|Q9HCM2|O95206|P52566|Q02790|O95433|Q04759|P20339|Q96L93|Q9H114|Q96QR8|P09651|P09132|O60739|Q99490|O43320|Q13596|O15530|Q969H8|P52272|O43323|O43252|P35579|P40818|Q13322|Q9BWD1|P50579|P62316|P61086|P40933|Q06187|P0DMV8|Q15172|O15511|Q96EK6|Q96A57|Q8WWF3|Q9BRJ7|Q9UHD9|Q99426|O14944|Q13554|P62701|P47712|Q13444|P10619|Q15560|P26196|P62330|Q9NPB8|P18084|P51570|P16885|O43524|P06401|P0DJ93|P55263|Q13526|P40763|Q9H4E7|O75563|P63313|Q96CD2|P54819|P62380|Q00341|P12004|P61247|Q9Y2W6|Q5SW79|P13861|Q15121|O15068|Q9H8Y8|P22309|Q86Y30|P78368|P42680|P07492|Q14696|Q9NQ48|O43715|P60484|P62491|P36639|P32321|Q8TCF1|Q96Q83|Q9NUL3|P68036|Q15046|P49773|O96007|Q96BS2|Q8N6H7|Q9UIM3|Q99706|O75915|P42224|Q15797|Q9H7B7|O75506|P07093|Q9BV86|P25685|O75569|Q9NPJ3|Q9NX46|P62937|P78352|Q9NP97|Q96DE0|P78560|Q5VY43|P05198|Q96IU4|P07311|P0CG37|Q13506|Q15814|Q9H910|P07195|P30050|Q9NR31|P35625|Q9HAB8|P54252|Q4G0W2|P28482|P41227|Q07108|Q9P0W2|Q99497|Q96SB3|Q13310|O60506|Q96DX8|Q96AD5|O15405|Q9NZ72|P31785|Q9NZU1|Q9UQE7|Q9NWQ8|P06733|Q99962|P53367|P49588|P53582|Q9Y3A5|Q9Y5H1|Q01543|Q13588|O60701|Q9Y4E8|P51617|Q06787|P52306|P09429|P55039|Q8TF50|P56470|P41743|P25098|O75173|P16949|Q7Z3D4|Q15365|Q8IYB5|P12956|P14174|Q9NRW1|P20073|Q9UDY4|Q14CS0|Q8IVD9|P29597|Q13765|P55010|Q53H82|Q86VW0|O94973|P21741|Q00577|Q15700|O75121|Q9Y3B8|O14979|Q13485|Q13424|O14737|Q86U42|Q9Y5X3|Q96BR1|Q9NQ66|Q9Y296|P15498|Q13283|Q04323|P04843|Q9BPW9|Q6PL45|P30405|O75475|P46063|Q13907|Q8WWN9|Q05084|P78314|P40313|O43683|Q9UBW5|P09012|P29692|Q8NBM8|Q96DB9|Q8TC05|O43736|O60573|Q96T60|Q9UQ80|Q9HD15|Q969M7|Q6GPH6|P53674|Q13287|P23588|Q08752|Q8TDH9|P12268|O43427|O00305|Q9UJ70|P42226|P26885|O15164|Q8TEA8|P12081|Q92854|Q9BR61|P01374|Q02750|Q8TCD5|P46782|P78344|Q9Y5P4|Q8NEZ2|Q99959|P01282|Q9H7Z7|P84077|Q13563|Q6P5Z2|P41236|P17252|P29279|Q00722|Q13043|P18075|O94903|P17612|P04085|P09486|P20338|P14868|Q99729|Q9Y561|Q9BRX2|Q08722|P39019|P53355|P63279|O15182|Q765P7|O14511|P11441|O95429|Q8WUW1|P61019|Q09028|P49589|P54577|O43865|P11137|Q9H492|Q96EK5|P11413|Q13838|Q14677|Q9NZR2|P56211|P67809|O75534|Q9NRR5|Q15633|Q9NX01|O00214|Q13404|P07108|P35070|Q9BUJ2|Q8WVY7|Q13136|Q6UX71|Q92888|Q8IX19|Q5JTD0|Q08AG7|P19419|Q07866|Q9NZ52|Q8IVM0|P62993|Q92988|P11234|Q9UIC8|P50454|Q15025|Q9H773|Q9H3H3|P10147|Q9HDC5|Q9UJU6|P01127|Q9H0P0|Q9BYP7|O75347|O95229|P61024|Q9HD26|Q9BY32|O95816|O43570|O43597|Q7LG56|P48507|Q86UE4|Q9BSH4|O00308|P52435|Q9NWM8|P31431|P62888|Q9BSW2|Q5R372|Q15126|Q9Y2T7|Q96AG4|Q9UMR2|Q16595|Q9BX67|Q9Y696|P54920|P29372|P56377|O15305|Q3ZCW2|Q99471|Q5VWZ2|Q96HC4|Q8IVG5|Q7Z4W2|Q9UNZ2|O75190|P31946|Q14BN4|Q96I25|P56192|Q6GQQ9|Q7L8A9|Q9UBB4|P06730|Q96NB1|P56645|Q8TAE8|O14974|P51148|O75116|Q99933|Q9H6S1|P55854|O60825|P60900|O60493|P50583|Q16206|Q5JXA9|P78333|P15056|P61764|O00560|Q14457|P16671|Q9HCN4|P62253|O14964|Q92804|Q9NP66|Q9NUQ9|Q8NG68|O14933|Q9NP79|Q8WXH0|Q53S33|O95867|Q9H2K0|Q96AJ9|Q6UXX9|P98179|O60234|P00519|Q12983|Q9BZM4|Q8IV38|Q2M296|O75351|O14907|Q7Z739|P0C7L1|Q92769|P32019|P49789|Q96K21|Q9Y6U7|P00338|Q9Y3C0|P84022|O43488|Q13442|O60890|Q9UBT2|P30086|P62072|O14828|Q9UK80|Q9NRF9|Q8IU54|Q05086|P55075|Q86VP1|O94988|Q5VUJ9|Q96FJ2|Q14563|Q6Y7W6|Q92918|O75940|Q99417|P21781|P31948|O43765|Q15717|P29350|Q68G75|P28223|P09038|Q93015|Q8N142|P31749|P61106|Q96IW7|P08237|P10415|Q6PL24|Q9UQN3|O43768|Q9NVH1|Q9P2E9|Q8N6M0|O60551|Q8WUY8|Q9UHV9|P25942|Q99447|P19883|P07741|Q6GMV3|P23443|Q9Y4P3|O43776|Q9NVA2|O76074|O75822|Q86VP3|Q8WXW3|Q676U5|P59780|P30040|P54727|Q9NRX4|O95671|Q96SM3|Q9Y2Q3|Q9NZD8|Q9BV57|O95825|Q8N8N7|Q8WZA0|P23193|O43521|Q9BVM4|Q99683|Q8WWM7|Q9UMS0|P23919|Q96EM0|P61026|Q6P1M0|P41208|Q99614|Q15366|P15311|Q13145|P55145|Q02241|Q9NR28|P22626|Q8IXJ6|P24386|Q16539|Q9BW91|P68106|P60520|Q15813|P08238|P51965|Q5JX69|Q96GD0|P48061|Q96NA2|Q9NVQ4|Q9Y3D2|Q6UWT4|P51671|P30153|Q9BYC5|O00203|Q08378|P21964|Q6PKG0|P54687|O95831|Q13884|Q9BRG1|O43405|Q16774|O00221|P33316|P61601|Q8NFX7|Q99935|P45983|O15165|Q99963|Q9ULT6|O43447|Q12986|Q969R5|Q9Y6F6|O14530|Q9Y508|P09936|Q8WUD1|Q14112|Q9UK28|Q9Y2X7|P05014|Q9Y5A7|O43353|P11586|P68400|Q99829|P01189|O60476|P61960|O75339|Q13620|Q86UU1|Q9UIK4|P12643|P24534|Q16864|Q96FV9|P54725|P34949|Q99733|Q9P000|Q16621|Q9H777|P27707|Q9H2R5|Q6PD74|O00170|Q6UX46|O94985|Q15691|Q8NDB2|O76080|O95835|Q5T5Y3|P23284|Q13586|Q13557|Q9NR12|O75791|Q07817|Q8WYN0|P53990|P50552|Q9BT73|Q16643|P61020|Q9NYJ8|O00559|Q96CN7|P42830|Q0ZGT2|Q969D9|Q9H190|Q8N608|Q6P2H3|P50502|P15153|Q9Y337|Q92890|Q8NDI1|P05161|Q96G30|P49767|Q13303|Q06413|Q9UL25|O43399|Q9BY11|Q99549|Q9Y237|O95716|Q8N8R5|O43633|Q5VIR6|Q8TDQ7|P51812|Q8TBM8|Q9UN86|Q9UII2|Q9NUG6|O75063|P50995|Q8IV48|P63241|O95861|O00585|Q9HBL8|Q9Y4G6|P49914|Q96A72|Q8NCW0|Q7Z2W9|Q92575|O95989|Q9UPQ9|P54284|Q13490|Q9UBC2|Q07812|Q9NSB8|Q9P2T1|Q15714|O75888|Q9Y3C8|P50914|Q7Z569|P35354|P05067|Q5SGD2|P13667|Q14118|P14317|Q14739|Q6IBS0|P55957|Q9Y5K6|Q05516|P09525|Q9H0R4|Q9UHP3|Q9P1Z2|Q9BY41|O00287|Q9BYF1|Q14197|Q9BV20|O94992|Q9BYB0|Q15831|Q9P2X3|P10767|P15514|P78362|O94979|Q9UL46|Q8N1Q1|P43626|Q9BTE6|Q9H7C9|P49757|P45954|P16455|P04792|Q9BZE9|Q9NZ94|Q12792|P84085|Q6NYC1|O14879|Q9H9Q4|O60934|Q9Y5S2|Q92934|P07359|Q15388|P17677|Q14494|O15117|P27348|Q9UBL3|P17301|Q9Y570|O75167|P31483|Q9Y2X8|Q53GL0|Q9H2U2|Q9UN19|Q674X7|Q96FT7|Q9NYJ7|O00161|Q16512|Q2MKA7|O75427|O43508|P19525|Q9UIB8|Q96SL4|Q15389|P07237|O94907|Q15036|Q13616|Q6ZUJ8|O95969|P50591|Q9GZY6|P52209|Q3SXY8|Q14807|Q12933|P35611|P02776|P63010|Q14204|Q9BU02|Q96BJ3|P53004|Q9UGV2|Q8IWQ3|P60763|A0FGR8|O15234|Q92686|Q9H0F7|P25116|Q6FI81|Q9NVM6|Q9BQR3|Q9Y5V3|P50461|Q16627|Q13976|P19838|P11142|Q9H446|P45984|O43291|Q99816|O60684|P15309|Q14162|Q9NP87|P20936|Q96CN9|P15248|P09104|P50570|J3QR46|Q9H6H4|P50395|P37108|Q7Z7K0|O15169|Q96A49|Q14165|P36873|Q13451|Q8NBS9|Q14643|P23946|P52630|Q14232|Q96B36|O75528|Q99942|P42575|Q14790|Q9UPW0|Q9BUZ4|Q15276|P55210|Q9H3K6|O00622|Q96AT9|Q9Y478|P51808|Q9UJ68|Q9ULG6|Q99856|Q8WUF8|P51452|Q13636|Q8WXW3-4|O43521-2|P54274|O60568|Q6UXB4|Q96DF8|Q9UHB6|Q92576|Q8N5G2|O15533|P35813|O60678|Q14195|Q5T2T1|Q96J94|Q07869|Q9BUN8|Q15427|P55036|P46459|P61201|Q15811|Q9H6E4|Q9H9G7|P04180|O43819|Q9BT09|P25490|Q15653|O14734|O14773|P78540|Q9BY49|Q9NVS9|P52788|P35241|Q08117|Q99439|A6NFH5|P01112|Q08116|Q92882|O95881|P07900|P08238|P42336|P27986|P49840|P49841|P06239|P30101|Q08209|P63098|P15428|P68400|P67870|P19784|P67870|P54646|O43741|P54619|Q9HCR9|Q9H488|Q8NBJ5|Q15084|Q96JJ7|O43692|Q8WXF3|P16519|P14625|Q5GAN3|Q6DKI7|Q8NBL1|O00469|Q9HCN8|Q12797|Q9UBS4|Q86YB8|O00198|Q8IVY1|Q9Y663|Q7Z4H8|Q8IXB1|P49327|Q53FT3|Q14289|Q96DZ1|Q5T4F4|Q5XG99|Q9GZX9|P50897|Q9Y680|O00453|P27448|P12814|Q9UKA2|P23381|Q6UXH1|Q8NBJ7|Q8WU39|Q6UWW8|Q9Y4L1|P23141|Q6UXK5				rs6445826|rs1354034|rs1344142|rs13062174|rs13074522|rs11925835	Eldjarn_smpnorm_Nature_2023|Eldjarn_nonnorm_Nature_2023|Sun_Nature_2023|Ferkingstad_2021_NatGen|Sun_finemapped_Nature_2023|Suhre_2017_NatComm|Gudjonsson_2022_NatComm|Pietzner_2021_Science|Pietzner_2021_NatComm|Folkersen_2020_NatMetab	Q9BWT3|Q12846|Q8TF42|Q07960|Q14596|Q96C10|O94760|Q92600|Q9BYW2|P53778|Q13148|Q9UNK0|Q96PE7|A5YKK6|O00244|P26639|Q9NSY2|P38936|O95149|O95630|P23677|O14717|Q99487|Q9BW66|Q9H0U4|Q5VWK5|Q16543|P55273|Q9HB71|Q9Y2I7|P22004|Q9UL26|P18031|P07947|Q9H299|Q9HCN6|P49593|Q6UXD5|P30419|Q03013|P16284|P14550|P49902|P13501|Q14653|Q99581|P43487|P14621|O75521|O75436|Q01085|P04406|Q12906|O95793|Q6ZRY4|Q9H3U1|Q9Y266|Q9Y3E7|O75592|Q9NRS6|Q06323|Q9NUW8|P42167|Q13017|O60763|P25686|Q8NHZ8|P27695|P52597|P16591|Q96JB5|P22392|O76003|Q9Y624|P10398|Q86VX2|Q14011|P62745|Q04637|P53814|Q9BUJ0|P10644|Q9Y5U2|P20839|Q15819|O00399|Q6YP21|Q9UKW4|Q9UEU0|O14602|Q53FA7|Q96FN9|Q8N668|Q69YI7|Q7L266|Q96FJ0|Q9H0M0|Q86U86|P06744|O14975|P18085|P62081|P13693|Q8WV92|P04049|Q86Y82|Q00688|Q16773|P29965|Q16644|Q99747|Q6P589|Q9Y2Y0|P63098|Q8TDB6|Q9NRA0|Q9NZJ5|O95388|Q9NTK5|Q9Y2Z0|Q8IXM2|Q92609|P29353|Q96CS3|O43827|Q8WW22|Q14974|Q7Z4V5|Q8IYU8|Q9UK53|Q5F1R6|Q16828|P06132|Q9UNE7|O43908|Q9GZQ8|Q15056|Q9Y3E2|Q9Y2G8|O00299|P61956|O60232|Q92619|P43405|Q9HB07|Q8WYQ3|Q6IN85|O75348|P36405|O60907|P52594|P51114|P11233|P09543|P31751|Q86SJ2|Q9Y274|P37837|Q9Y316|P49915|Q9UN37|O75223|O95336|Q96BD6|P05121|O75821|P02775|P37840|P07948|P23396|Q9Y295|Q9UBQ7|O15013|Q9UJY5|Q8WZ82|P98170|Q16881|P61586|Q13363|P42331|Q9NUU7|Q5VT25|P30520|P60842|Q16763|P04075|Q14240|Q96DB5|O95219|Q9BQ51|Q13045|P09417|Q9UJC5|P40222|Q9Y223|Q9GZT9|Q14103|Q6UWY0|P23560|Q9HC38|O95721|Q9GZV4|Q9H223|Q9NS18|Q9UKK9|O60496|Q9HAP6|Q9NRN7|Q9UNP9|Q9NUI1|Q08050|P08134|Q9H361|Q86YM7|Q9HC16|P34896|Q9Y3D6|Q8N9N8|O00273|Q12841|Q58F21|Q86SQ7|Q93045|O43805|Q9HCM2|O95206|P52566|Q02790|O95433|Q04759|P20339|Q96L93|Q9H114|Q96QR8|P09651|P09132|O60739|Q99490|O43320|Q13596|O15530|Q969H8|P52272|O43323|O43252|P35579|P40818|Q13322|Q9BWD1|P50579|P62316|P61086|P40933|Q06187|P0DMV8|Q15172|O15511|Q96EK6|Q96A57|Q8WWF3|Q9BRJ7|Q9UHD9|Q99426|O14944|Q13554|P62701|P47712|Q13444|P10619|Q15560|P26196|P62330|Q9NPB8|P18084|P51570|P16885|O43524|P06401|P0DJ93|P55263|Q13526|P40763|Q9H4E7|O75563|P63313|Q96CD2|P54819|P62380|Q00341|P12004|P61247|Q9Y2W6|Q5SW79|P13861|Q15121|O15068|Q9H8Y8|P22309|Q86Y30|P78368|P42680|P07492|Q14696|Q9NQ48|O43715|P60484|P62491|P36639|P32321|Q8TCF1|Q96Q83|Q9NUL3|P68036|Q15046|P49773|O96007|Q96BS2|Q8N6H7|Q9UIM3|Q99706|O75915|P42224|Q15797|Q9H7B7|O75506|P07093|Q9BV86|P25685|O75569|Q9NPJ3|Q9NX46|P62937|P78352|Q9NP97|Q96DE0|P78560|Q5VY43|P05198|Q96IU4|P07311|P0CG37|Q13506|Q15814|Q9H910|P07195|P30050|Q9NR31|P35625|Q9HAB8|P54252|Q4G0W2|P28482|P41227|Q07108|Q9P0W2|Q99497|Q96SB3|Q13310|O60506|Q96DX8|Q96AD5|O15405|Q9NZ72|P31785|Q9NZU1|Q9UQE7|Q9NWQ8|P06733|Q99962|P53367|P49588|P53582|Q9Y3A5|Q9Y5H1|Q01543|Q13588|O60701|Q9Y4E8|P51617|Q06787|P52306|P09429|P55039|Q8TF50|P56470|P41743|P25098|O75173|P16949|Q7Z3D4|Q15365|Q8IYB5|P12956|P14174|Q9NRW1|P20073|Q9UDY4|Q02880|Q14CS0|Q8IVD9|P29597|Q13765|P55010|Q53H82|Q86VW0|O94973|P21741|Q00577|Q15700|O75121|P63172|Q9Y3B8|O14979|Q13485|Q13424|O14737|Q86U42|Q9Y5X3|Q96BR1|Q9NQ66|Q9Y296|P15498|Q13283|Q04323|P04843|Q9BPW9|Q6PL45|P30405|O75475|P46063|Q13907|Q8WWN9|Q05084|P78314|P40313|O43683|Q9UBW5|P09012|P29692|Q8NBM8|Q96DB9|Q8TC05|O43736|O60573|Q96T60|Q9UQ80|Q9HD15|Q969M7|Q6GPH6|P53674|Q13287|P23588|Q08752|Q8TDH9|P12268|O43427|O00305|Q9UJ70|P42226|P26885|O15164|Q8TEA8|P12081|Q92854|Q9BR61|P01374|Q02750|Q8TCD5|P46782|P78344|Q9Y5P4|Q8NEZ2|Q99959|Q99075|P01282|Q9H7Z7|P84077|Q13563|Q6P5Z2|P41236|P17252|P29279|Q00722|Q13043|P18075|O94903|P17612|P04085|P09486|P20338|P14868|Q99729|Q9Y561|Q9BRX2|Q08722|P39019|P53355|P63279|O15182|Q765P7|O14511|P11441|O95429|Q8WUW1|P61019|Q09028|P49589|P54577|O43865|P11137|Q9H492|Q96EK5|P11413|Q13838|Q14677|Q9NZR2|P56211|P67809|O75534|Q9NRR5|Q15633|Q9NX01|O00214|Q13404|P07108|P35070|Q9BUJ2|Q8WVY7|Q13136|Q6UX71|Q92888|Q8IX19|Q5JTD0|Q08AG7|P19419|Q07866|Q9NZ52|Q8IVM0|P62993|Q92988|P11234|Q9UIC8|P50454|Q15025|Q9H773|Q9H3H3|P10147|Q9HDC5|Q9UJU6|P01127|Q9H0P0|Q9BYP7|O75347|O95229|P61024|Q9HD26|Q9BY32|O95816|O43570|O43597|Q7LG56|P48507|Q86UE4|Q9BSH4|O00308|P52435|Q9NWM8|P31431|P62888|Q9BSW2|Q5R372|Q15126|Q9Y2T7|Q96AG4|Q9UMR2|Q16595|Q9BX67|Q9Y696|P54920|P29372|P56377|O15305|Q3ZCW2|Q99471|Q5VWZ2|Q96HC4|Q8IVG5|Q7Z4W2|Q9UNZ2|O75190|P31946|Q14BN4|Q96I25|P56192|Q6GQQ9|Q7L8A9|Q9UBB4|P06730|Q96NB1|P56645|Q8TAE8|O14974|P51148|O75116|Q99933|Q9H6S1|P55854|O60825|P60900|O60493|P50583|Q16206|Q5JXA9|P78333|P15056|P61764|O00560|Q14457|P16671|Q9HCN4|P62253|O14964|Q92804|Q9NP66|Q9NUQ9|Q8NG68|O14933|Q9NP79|Q8WXH0|Q53S33|O95867|Q9H2K0|Q96AJ9|Q6UXX9|P98179|O60234|P00519|Q12983|Q9BZM4|Q8IV38|Q2M296|O75351|O14907|Q7Z739|P0C7L1|Q92769|P32019|P49789|Q96K21|Q9Y6U7|P00338|Q9Y3C0|P84022|O43488|Q13442|O60890|Q9UBT2|P30086|P62072|O14828|Q9UK80|Q9NRF9|Q8IU54|Q05086|P55075|Q86VP1|O94988|Q5VUJ9|Q96FJ2|Q14563|Q6Y7W6|Q92918|O75940|Q99417|P21781|P31948|O43765|Q15717|P29350|Q68G75|P28223|P09038|Q93015|Q8N142|P31749|P61106|Q96IW7|P08237|P10415|Q6PL24|Q9UQN3|O43768|Q9NVH1|Q9P2E9|Q8N6M0|O60551|Q8WUY8|Q9UHV9|P25942|Q99447|P19883|P07741|Q6GMV3|P23443|Q9Y4P3|O43776|Q9NVA2|O76074|O75822|Q86VP3|Q8WXW3|Q676U5|P59780|P30040|P54727|Q9NRX4|O95671|Q96SM3|Q9Y2Q3|Q9NZD8|Q9BV57|O95825|Q8N8N7|Q8WZA0|P23193|O43521|Q9BVM4|Q99683|Q8WWM7|Q9UMS0|P23919|Q96EM0|P61026|Q6P1M0|P41208|Q99614|Q15366|P15311|Q13145|P55145|Q02241|Q9NR28|P22626|Q8IXJ6|P24386|Q16539|Q9BW91|P68106|P60520|Q15813|P08238|P51965|Q5JX69|Q96GD0|P48061|Q96NA2|Q9NVQ4|Q9Y3D2|Q6UWT4|P51671|P30153|Q9BYC5|O00203|Q08378|P21964|Q6PKG0|P54687|O95831|Q13884|Q9BRG1|O43405|Q16774|O00221|P33316|P61601|Q8NFX7|Q99935|P45983|O15165|Q99963|Q9ULT6|O43447|Q12986|Q969R5|Q9Y6F6|O14530|Q9Y508|P09936|Q8WUD1|Q14112|Q9UK28|Q9Y2X7|P05014|Q9Y5A7|O43353|P11586|P68400|Q99829|P01189|O60476|P61960|O75339|Q13620|Q86UU1|Q9UIK4|P12643|P24534|Q16864|Q96FV9|P54725|P34949|Q99733|Q9P000|Q16621|Q9H777|P27707|Q9H2R5|Q6PD74|O00170|Q6UX46|O94985|Q15691|Q8NDB2|O76080|O95835|Q5T5Y3|P23284|Q13586|Q13557|Q9NR12|O75791|Q07817|Q8WYN0|P53990|P50552|Q9BT73|Q16643|P61020|Q9NYJ8|O00559|Q96CN7|P42830|Q0ZGT2|Q969D9|Q9H190|Q8N608|Q6P2H3|P50502|P15153|Q9Y337|Q92890|Q8NDI1|P05161|Q96G30|P49767|Q13303|Q06413|Q9UL25|O43399|Q9BY11|Q99549|Q9Y237|O95716|Q8N8R5|O43633|Q5VIR6|Q8TDQ7|P51812|Q8TBM8|Q9UN86|Q9UII2|Q9NUG6|O75063|P50995|Q8IV48|P63241|O95861|O00585|Q9HBL8|Q9Y4G6|P49914|Q96A72|Q8NCW0|Q7Z2W9|Q92575|O95989|Q9UPQ9|P54284|Q13490|Q9UBC2|Q07812|Q9NSB8|Q9P2T1|Q15714|O75888|Q9Y3C8|P50914|Q7Z569|P35354|P05067|Q5SGD2|P13667|Q14118|P14317|Q14739|Q6IBS0|P55957|Q9Y5K6|Q05516|P09525|Q9H0R4|Q9UHP3|Q9P1Z2|Q9BY41|O00287|Q9BYF1|Q14197|Q9BV20|O94992|Q9BYB0|Q15831|Q13137|Q9P2X3|P10767|P15514|P78362|O94979|Q9UL46|Q8N1Q1|P43626|Q9BTE6|Q9H7C9|P49757|P45954|P16455|P04792|Q9BZE9|Q9NZ94|Q12792|P84085|Q6NYC1|O14879|Q9H9Q4|O60934|Q9Y5S2|Q92934|P07359|Q15388|P17677|Q14494|O15117|P27348|Q9UBL3|P17301|Q9Y570|O75167|P31483|Q9Y2X8|Q53GL0|Q9H2U2|Q9UN19|Q674X7|Q96FT7|Q9NYJ7|O00161|Q16512|Q2MKA7|O75427|O43508|P19525|Q9UIB8|Q96SL4|Q15389|P07237|O94907|Q15036|Q13616|Q6ZUJ8|O95969|P50591|Q9GZY6|P52209|Q3SXY8|Q14807|Q12933|P35611|P02776|P63010|Q14204|Q9BU02|Q96BJ3|P53004|Q9UGV2|Q8IWQ3|P60763|A0FGR8|O15234|Q92686|Q9H0F7|P25116|Q6FI81|Q9NVM6|Q9BQR3|Q9Y5V3|P50461|Q16627|Q13976|P19838|P11142|Q9H446|P45984|O43291|Q99816|O60684|P15309|Q14162|Q9NP87|P20936|Q96CN9|P15248|P09104|P50570|J3QR46|Q9H6H4|P50395|P37108|Q7Z7K0|O15169|Q96A49|Q14165|P36873|Q13451|Q8NBS9|Q14643|P23946|P52630|Q14232|Q96B36|O75528|Q99942|P42575|Q14790|Q9UPW0|Q9BUZ4|Q15276|P55210|Q9H3K6|O00622|Q96AT9|Q9Y478|P51808|Q9UJ68|Q9ULG6|Q99856|Q8WUF8|P51452|Q13636|Q8WXW3-4|O43521-2|P54274|O60568|Q6UXB4|Q96DF8|Q9UHB6|Q92576|Q8N5G2|O15533|P35813|O60678|Q14195|Q5T2T1|Q96J94|Q07869|Q9BUN8|Q15427|P55036|P46459|P61201|Q15811|Q9H6E4|Q9H9G7|P04180|O43819|Q9BT09|P25490|Q15653|O14734|O14773|P78540|Q9BY49|Q9NVS9|P52788|P35241|Q08117|Q99439|A6NFH5|P01112|Q08116|Q92882|O95881|P07900|P08238|P42336|P27986|P49840|P49841|P06239|P30101|Q08209|P63098|P15428|P68400|P67870|P19784|P67870|P54646|O43741|P54619|Q9HCR9|Q9H488|Q8NBJ5|Q15084|Q96JJ7|O43692|Q8WXF3|P16519|P14625|Q5GAN3|Q6DKI7|Q8NBL1|O00469|Q9HCN8|Q12797|Q9UBS4|Q86YB8|O00198|Q8IVY1|Q9Y663|Q7Z4H8|Q8IXB1|P49327|Q53FT3|Q14289|Q96DZ1|Q5T4F4|Q5XG99|Q9GZX9|P50897|Q9Y680|O00453|P27448|P12814|Q9UKA2|P23381			ARHGEF3	3.5	ENSG00000163947 - 1 - 1		rs6445826|rs1354034|rs13062635	White blood cell count|Platelet count|Mean platelet volume|Plateletcrit|High light scatter reticulocyte count|High light scatter reticulocyte percentage of red cells|Lymphocyte count|Lymphocyte percentage of white cells|Reticulocyte fraction of red cells|Reticulocyte count|Mitochondrial DNA copy number|Platelet count during second trimester of pregnancy|Platelet count during third trimester of pregnancy|Mean platelet volume during first trimester of pregnancy|Mean platelet volume during third trimester of pregnancy|Platelet count during first trimester of pregnancy|Platelet count during postpartum period|Platelet count at delivery|Mean platelet volume during second trimester of pregnancy|Gestational thrombocytopenia|Mean platelet volume during the postpartum period|Mean platelet volume at delivery|Eukaryotic translation initiation factor 4 gamma 2 levels|Sphingosine levels|Sphingadienine levels|Spermidine levels|Aspartate levels|Sphingosine 1-phosphate levels|Sphinganine levels|Purpura and other hemorrhagic conditions (PheCode 287)|Pyruvate levels|Calcium levels|platelet count (maximum, inv-norm transformed)|Thrombocytopenia (PheCode 287.3)|platelet count (mean, inv-norm transformed)|platelet count (minimum, inv-norm transformed)|High fluorescence immature platelet fraction|Platelet forward scatter distribution width|Platelet large cell ratio|Platelet side scatter|Platelet forward scatter|Platelet side fluorescence|Immature platelet fraction|Immature platelet count|N-acetylneuraminate levels|mean platelet volume (MPV, maximum, inv-norm transformed)|mean platelet volume (MPV, minimum, inv-norm transformed)|mean platelet volume (MPV, mean, inv-norm transformed)|Pyruvate levels (UKB data field 23472)|1-stearoyl-2-oleoyl-GPS (18:0/18:1) levels	myeloid white cell count|platelet count|mean platelet volume|platelet crit|reticulocyte count|reticulocyte measurement|lymphocyte count|lymphocyte percentage of leukocytes|mitochondrial DNA measurement|Thrombocytopenia|eukaryotic translation initiation factor 4 gamma 2 measurement|sphingosine measurement|sphingadienine measurement|spermidine measurement|aspartate measurement|platelet measurement|sphingosine 1-phosphate measurement|sphinganine measurement|hemorrhagic disease|pyruvate measurement|calcium measurement|thrombocytopenia 4|immature platelet measurement|immature platelet fraction|immature platelet count|N-acetylneuraminate measurement|1-stearoyl-2-oleoyl-GPS (18:0/18:1) measurement	GCST90002374|GCST001783|GCST001337|GCST001335|GCST002186|GCST002184|GCST004607|GCST004603|GCST003383|GCST010231|GCST010229|GCST90002385|GCST90002386|GCST90002316|GCST90002345|GCST90002388|GCST90002356|GCST90002360|GCST90002358|GCST90002389|GCST90002348|GCST004599|GCST004619|GCST004622|GCST004627|GCST005991|GCST008167|GCST90002406|GCST90026517|GCST90026518|GCST90026525|GCST90026526|GCST90026371|GCST90002400|GCST90002395|GCST008039|GCST90302225|GCST90302226|GCST90302229|GCST90302231|GCST90302224|GCST90302228|GCST90302227|GCST90302230|GCST90302234|GCST90302233|GCST90302232|GCST90002405|GCST90002402|GCST90162018|GCST90140211|GCST90140088|GCST90139588|GCST90139565|GCST90239624|GCST90245430|GCST90103176|GCST90103177|GCST90103192|GCST90475807|GCST90092942|GCST90094627|GCST90094628|GCST90018749|GCST90448624|GCST90018951|GCST90476294|GCST90479983|GCST90479984|GCST90476295|GCST90476298|GCST90476296|GCST90476301|GCST90476302|GCST90476300|GCST90476297|GCST90271311|GCST90271312|GCST90200120|GCST90200370|GCST90200374|GCST90200385|GCST90281198|GCST90281197|GCST90281201|GCST90281192|GCST90281194|GCST90281193|GCST90281200|GCST90281199|GCST90102883|GCST90103086|GCST90278197|GCST90475515|GCST90475516|GCST90475521|GCST90475522|GCST90475518|GCST90475519|GCST90018969|GCST90018962|GCST90269569|GCST90199652|GCST90475809|GCST90479707|GCST90479709|GCST90479708|GCST90480650|GCST90480652|GCST90480651|GCST90002357	27
prot.2976	P60059	SEC61G	Protein transport protein Sec61 subunit gamma	trans	3_56815721_C_T	3	53815721	59815721	no	56815721	C	T	0.47523	0.6086	1413	-0.408106	0.04	133.23	30.0948	0.718204	1	2	54	intron_variant	ARHGEF3	3_56815721_T_C	0.92758	intron_variant	ARHGEF3	none	imputed	2	novel protein at locus (assayed)	rs777047106|rs71309976|rs2171856|rs75077371|rs6445826|rs1354034|rs1344142|rs13062174|rs13074522|rs11925835|3:56883694_TA_T|rs748281748|rs17825630|rs78748681|rs2035656|rs2291462|rs6809523|rs2291461|rs1463657|chr3:57104199|rs6780995|rs2035654|rs76645245|rs759476261|.|rs6776722|rs747089|rs115681122	Dhindsa_Nature_2023|Sun_finemapped_Nature_2023|Sun_Nature_2023|Eldjarn_smpnorm_Nature_2023|Ferkingstad_2021_NatGen|Eldjarn_nonnorm_Nature_2023|Zhang_2022_NatGet_EApop|Katz_2021_Circulation|Suhre_2017_NatComm|Gudjonsson_2022_NatComm|Pietzner_2021_Science|Pietzner_2021_NatComm|Zhang_2022_NatGet_AApop|Sun_2018_Nature	Q13137|Q02880|P63172|P22004|Q99075|Q9UEW3|Q9ULA0|Q16851|O95544|P47972|P07686|Q8NFM7|Q86SJ2|P46527|Q9BWT3|Q12846|Q8TF42|Q07960|Q14596|Q96C10|O94760|Q92600|Q9BYW2|P53778|Q13148|Q9UNK0|Q96PE7|A5YKK6|O00244|P26639|Q9NSY2|P38936|O95149|O95630|P23677|O14717|Q99487|Q9BW66|Q9H0U4|Q5VWK5|Q16543|P55273|Q9HB71|Q9Y2I7|Q9UL26|P18031|P07947|Q9H299|Q9HCN6|P49593|Q6UXD5|P30419|Q03013|P16284|P14550|P49902|P13501|Q14653|Q99581|P43487|P14621|O75521|O75436|Q01085|P04406|Q12906|O95793|Q6ZRY4|Q9H3U1|Q9Y266|Q9Y3E7|O75592|Q9NRS6|Q06323|Q9NUW8|P42167|Q13017|O60763|P25686|Q8NHZ8|P27695|P52597|P16591|Q96JB5|P22392|O76003|Q9Y624|P10398|Q86VX2|Q14011|P62745|Q04637|P53814|Q9BUJ0|P10644|Q9Y5U2|P20839|Q15819|O00399|Q6YP21|Q9UKW4|Q9UEU0|O14602|Q53FA7|Q96FN9|Q8N668|Q69YI7|Q7L266|Q96FJ0|Q9H0M0|Q86U86|P06744|O14975|P18085|P62081|P13693|Q8WV92|P04049|Q86Y82|Q00688|Q16773|P29965|Q16644|Q99747|Q6P589|Q9Y2Y0|P63098|Q8TDB6|Q9NRA0|Q9NZJ5|O95388|Q9NTK5|Q9Y2Z0|Q8IXM2|Q92609|P29353|Q96CS3|O43827|Q8WW22|Q14974|Q7Z4V5|Q8IYU8|Q9UK53|Q5F1R6|Q16828|P06132|Q9UNE7|O43908|Q9GZQ8|Q15056|Q9Y3E2|Q9Y2G8|O00299|P61956|O60232|Q92619|P43405|Q9HB07|Q8WYQ3|Q6IN85|O75348|P36405|O60907|P52594|P51114|P11233|P09543|P31751|Q9Y274|P37837|Q9Y316|P49915|Q9UN37|O75223|O95336|Q96BD6|P05121|O75821|P02775|P37840|P07948|P23396|Q9Y295|Q9UBQ7|O15013|Q9UJY5|Q8WZ82|P98170|Q16881|P61586|Q13363|P42331|Q9NUU7|Q5VT25|P30520|P60842|Q16763|P04075|Q14240|Q96DB5|O95219|Q9BQ51|Q13045|P09417|Q9UJC5|P40222|Q9Y223|Q9GZT9|Q14103|Q6UWY0|P23560|Q9HC38|O95721|Q9GZV4|Q9H223|Q9NS18|Q9UKK9|O60496|Q9HAP6|Q9NRN7|Q9UNP9|Q9NUI1|Q08050|P08134|Q9H361|Q86YM7|Q9HC16|P34896|Q9Y3D6|Q8N9N8|O00273|Q12841|Q58F21|Q86SQ7|Q93045|O43805|Q9HCM2|O95206|P52566|Q02790|O95433|Q04759|P20339|Q96L93|Q9H114|Q96QR8|P09651|P09132|O60739|Q99490|O43320|Q13596|O15530|Q969H8|P52272|O43323|O43252|P35579|P40818|Q13322|Q9BWD1|P50579|P62316|P61086|P40933|Q06187|P0DMV8|Q15172|O15511|Q96EK6|Q96A57|Q8WWF3|Q9BRJ7|Q9UHD9|Q99426|O14944|Q13554|P62701|P47712|Q13444|P10619|Q15560|P26196|P62330|Q9NPB8|P18084|P51570|P16885|O43524|P06401|P0DJ93|P55263|Q13526|P40763|Q9H4E7|O75563|P63313|Q96CD2|P54819|P62380|Q00341|P12004|P61247|Q9Y2W6|Q5SW79|P13861|Q15121|O15068|Q9H8Y8|P22309|Q86Y30|P78368|P42680|P07492|Q14696|Q9NQ48|O43715|P60484|P62491|P36639|P32321|Q8TCF1|Q96Q83|Q9NUL3|P68036|Q15046|P49773|O96007|Q96BS2|Q8N6H7|Q9UIM3|Q99706|O75915|P42224|Q15797|Q9H7B7|O75506|P07093|Q9BV86|P25685|O75569|Q9NPJ3|Q9NX46|P62937|P78352|Q9NP97|Q96DE0|P78560|Q5VY43|P05198|Q96IU4|P07311|P0CG37|Q13506|Q15814|Q9H910|P07195|P30050|Q9NR31|P35625|Q9HAB8|P54252|Q4G0W2|P28482|P41227|Q07108|Q9P0W2|Q99497|Q96SB3|Q13310|O60506|Q96DX8|Q96AD5|O15405|Q9NZ72|P31785|Q9NZU1|Q9UQE7|Q9NWQ8|P06733|Q99962|P53367|P49588|P53582|Q9Y3A5|Q9Y5H1|Q01543|Q13588|O60701|Q9Y4E8|P51617|Q06787|P52306|P09429|P55039|Q8TF50|P56470|P41743|P25098|O75173|P16949|Q7Z3D4|Q15365|Q8IYB5|P12956|P14174|Q9NRW1|P20073|Q9UDY4|Q14CS0|Q8IVD9|P29597|Q13765|P55010|Q53H82|Q86VW0|O94973|P21741|Q00577|Q15700|O75121|Q9Y3B8|O14979|Q13485|Q13424|O14737|Q86U42|Q9Y5X3|Q96BR1|Q9NQ66|Q9Y296|P15498|Q13283|Q04323|P04843|Q9BPW9|Q6PL45|P30405|O75475|P46063|Q13907|Q8WWN9|Q05084|P78314|P40313|O43683|Q9UBW5|P09012|P29692|Q8NBM8|Q96DB9|Q8TC05|O43736|O60573|Q96T60|Q9UQ80|Q9HD15|Q969M7|Q6GPH6|P53674|Q13287|P23588|Q08752|Q8TDH9|P12268|O43427|O00305|Q9UJ70|P42226|P26885|O15164|Q8TEA8|P12081|Q92854|Q9BR61|P01374|Q02750|Q8TCD5|P46782|P78344|Q9Y5P4|Q8NEZ2|Q99959|P01282|Q9H7Z7|P84077|Q13563|Q6P5Z2|P41236|P17252|P29279|Q00722|Q13043|P18075|O94903|P17612|P04085|P09486|P20338|P14868|Q99729|Q9Y561|Q9BRX2|Q08722|P39019|P53355|P63279|O15182|Q765P7|O14511|P11441|O95429|Q8WUW1|P61019|Q09028|P49589|P54577|O43865|P11137|Q9H492|Q96EK5|P11413|Q13838|Q14677|Q9NZR2|P56211|P67809|O75534|Q9NRR5|Q15633|Q9NX01|O00214|Q13404|P07108|P35070|Q9BUJ2|Q8WVY7|Q13136|Q6UX71|Q92888|Q8IX19|Q5JTD0|Q08AG7|P19419|Q07866|Q9NZ52|Q8IVM0|P62993|Q92988|P11234|Q9UIC8|P50454|Q15025|Q9H773|Q9H3H3|P10147|Q9HDC5|Q9UJU6|P01127|Q9H0P0|Q9BYP7|O75347|O95229|P61024|Q9HD26|Q9BY32|O95816|O43570|O43597|Q7LG56|P48507|Q86UE4|Q9BSH4|O00308|P52435|Q9NWM8|P31431|P62888|Q9BSW2|Q5R372|Q15126|Q9Y2T7|Q96AG4|Q9UMR2|Q16595|Q9BX67|Q9Y696|P54920|P29372|P56377|O15305|Q3ZCW2|Q99471|Q5VWZ2|Q96HC4|Q8IVG5|Q7Z4W2|Q9UNZ2|O75190|P31946|Q14BN4|Q96I25|P56192|Q6GQQ9|Q7L8A9|Q9UBB4|P06730|Q96NB1|P56645|Q8TAE8|O14974|P51148|O75116|Q99933|Q9H6S1|P55854|O60825|P60900|O60493|P50583|Q16206|Q5JXA9|P78333|P15056|P61764|O00560|Q14457|P16671|Q9HCN4|P62253|O14964|Q92804|Q9NP66|Q9NUQ9|Q8NG68|O14933|Q9NP79|Q8WXH0|Q53S33|O95867|Q9H2K0|Q96AJ9|Q6UXX9|P98179|O60234|P00519|Q12983|Q9BZM4|Q8IV38|Q2M296|O75351|O14907|Q7Z739|P0C7L1|Q92769|P32019|P49789|Q96K21|Q9Y6U7|P00338|Q9Y3C0|P84022|O43488|Q13442|O60890|Q9UBT2|P30086|P62072|O14828|Q9UK80|Q9NRF9|Q8IU54|Q05086|P55075|Q86VP1|O94988|Q5VUJ9|Q96FJ2|Q14563|Q6Y7W6|Q92918|O75940|Q99417|P21781|P31948|O43765|Q15717|P29350|Q68G75|P28223|P09038|Q93015|Q8N142|P31749|P61106|Q96IW7|P08237|P10415|Q6PL24|Q9UQN3|O43768|Q9NVH1|Q9P2E9|Q8N6M0|O60551|Q8WUY8|Q9UHV9|P25942|Q99447|P19883|P07741|Q6GMV3|P23443|Q9Y4P3|O43776|Q9NVA2|O76074|O75822|Q86VP3|Q8WXW3|Q676U5|P59780|P30040|P54727|Q9NRX4|O95671|Q96SM3|Q9Y2Q3|Q9NZD8|Q9BV57|O95825|Q8N8N7|Q8WZA0|P23193|O43521|Q9BVM4|Q99683|Q8WWM7|Q9UMS0|P23919|Q96EM0|P61026|Q6P1M0|P41208|Q99614|Q15366|P15311|Q13145|P55145|Q02241|Q9NR28|P22626|Q8IXJ6|P24386|Q16539|Q9BW91|P68106|P60520|Q15813|P08238|P51965|Q5JX69|Q96GD0|P48061|Q96NA2|Q9NVQ4|Q9Y3D2|Q6UWT4|P51671|P30153|Q9BYC5|O00203|Q08378|P21964|Q6PKG0|P54687|O95831|Q13884|Q9BRG1|O43405|Q16774|O00221|P33316|P61601|Q8NFX7|Q99935|P45983|O15165|Q99963|Q9ULT6|O43447|Q12986|Q969R5|Q9Y6F6|O14530|Q9Y508|P09936|Q8WUD1|Q14112|Q9UK28|Q9Y2X7|P05014|Q9Y5A7|O43353|P11586|P68400|Q99829|P01189|O60476|P61960|O75339|Q13620|Q86UU1|Q9UIK4|P12643|P24534|Q16864|Q96FV9|P54725|P34949|Q99733|Q9P000|Q16621|Q9H777|P27707|Q9H2R5|Q6PD74|O00170|Q6UX46|O94985|Q15691|Q8NDB2|O76080|O95835|Q5T5Y3|P23284|Q13586|Q13557|Q9NR12|O75791|Q07817|Q8WYN0|P53990|P50552|Q9BT73|Q16643|P61020|Q9NYJ8|O00559|Q96CN7|P42830|Q0ZGT2|Q969D9|Q9H190|Q8N608|Q6P2H3|P50502|P15153|Q9Y337|Q92890|Q8NDI1|P05161|Q96G30|P49767|Q13303|Q06413|Q9UL25|O43399|Q9BY11|Q99549|Q9Y237|O95716|Q8N8R5|O43633|Q5VIR6|Q8TDQ7|P51812|Q8TBM8|Q9UN86|Q9UII2|Q9NUG6|O75063|P50995|Q8IV48|P63241|O95861|O00585|Q9HBL8|Q9Y4G6|P49914|Q96A72|Q8NCW0|Q7Z2W9|Q92575|O95989|Q9UPQ9|P54284|Q13490|Q9UBC2|Q07812|Q9NSB8|Q9P2T1|Q15714|O75888|Q9Y3C8|P50914|Q7Z569|P35354|P05067|Q5SGD2|P13667|Q14118|P14317|Q14739|Q6IBS0|P55957|Q9Y5K6|Q05516|P09525|Q9H0R4|Q9UHP3|Q9P1Z2|Q9BY41|O00287|Q9BYF1|Q14197|Q9BV20|O94992|Q9BYB0|Q15831|Q9P2X3|P10767|P15514|P78362|O94979|Q9UL46|Q8N1Q1|P43626|Q9BTE6|Q9H7C9|P49757|P45954|P16455|P04792|Q9BZE9|Q9NZ94|Q12792|P84085|Q6NYC1|O14879|Q9H9Q4|O60934|Q9Y5S2|Q92934|P07359|Q15388|P17677|Q14494|O15117|P27348|Q9UBL3|P17301|Q9Y570|O75167|P31483|Q9Y2X8|Q53GL0|Q9H2U2|Q9UN19|Q674X7|Q96FT7|Q9NYJ7|O00161|Q16512|Q2MKA7|O75427|O43508|P19525|Q9UIB8|Q96SL4|Q15389|P07237|O94907|Q15036|Q13616|Q6ZUJ8|O95969|P50591|Q9GZY6|P52209|Q3SXY8|Q14807|Q12933|P35611|P02776|P63010|Q14204|Q9BU02|Q96BJ3|P53004|Q9UGV2|Q8IWQ3|P60763|A0FGR8|O15234|Q92686|Q9H0F7|P25116|Q6FI81|Q9NVM6|Q9BQR3|Q9Y5V3|P50461|Q16627|Q13976|P19838|P11142|Q9H446|P45984|O43291|Q99816|O60684|P15309|Q14162|Q9NP87|P20936|Q96CN9|P15248|P09104|P50570|J3QR46|Q9H6H4|P50395|P37108|Q7Z7K0|O15169|Q96A49|Q14165|P36873|Q13451|Q8NBS9|Q14643|P23946|P52630|Q14232|Q96B36|O75528|Q99942|P42575|Q14790|Q9UPW0|Q9BUZ4|Q15276|P55210|Q9H3K6|O00622|Q96AT9|Q9Y478|P51808|Q9UJ68|Q9ULG6|Q99856|Q8WUF8|P51452|Q13636|Q8WXW3-4|O43521-2|P54274|O60568|Q6UXB4|Q96DF8|Q9UHB6|Q92576|Q8N5G2|O15533|P35813|O60678|Q14195|Q5T2T1|Q96J94|Q07869|Q9BUN8|Q15427|P55036|P46459|P61201|Q15811|Q9H6E4|Q9H9G7|P04180|O43819|Q9BT09|P25490|Q15653|O14734|O14773|P78540|Q9BY49|Q9NVS9|P52788|P35241|Q08117|Q99439|A6NFH5|P01112|Q08116|Q92882|O95881|P07900|P08238|P42336|P27986|P49840|P49841|P06239|P30101|Q08209|P63098|P15428|P68400|P67870|P19784|P67870|P54646|O43741|P54619|Q9HCR9|Q9H488|Q8NBJ5|Q15084|Q96JJ7|O43692|Q8WXF3|P16519|P14625|Q5GAN3|Q6DKI7|Q8NBL1|O00469|Q9HCN8|Q12797|Q9UBS4|Q86YB8|O00198|Q8IVY1|Q9Y663|Q7Z4H8|Q8IXB1|P49327|Q53FT3|Q14289|Q96DZ1|Q5T4F4|Q5XG99|Q9GZX9|P50897|Q9Y680|O00453|P27448|P12814|Q9UKA2|P23381|Q6UXH1|Q8NBJ7|Q8WU39|Q6UWW8|Q9Y4L1|P23141|Q6UXK5				rs6445826|rs1354034|rs1344142|rs13062174|rs13074522|rs11925835	Eldjarn_smpnorm_Nature_2023|Eldjarn_nonnorm_Nature_2023|Sun_Nature_2023|Ferkingstad_2021_NatGen|Sun_finemapped_Nature_2023|Suhre_2017_NatComm|Gudjonsson_2022_NatComm|Pietzner_2021_Science|Pietzner_2021_NatComm|Folkersen_2020_NatMetab	Q9BWT3|Q12846|Q8TF42|Q07960|Q14596|Q96C10|O94760|Q92600|Q9BYW2|P53778|Q13148|Q9UNK0|Q96PE7|A5YKK6|O00244|P26639|Q9NSY2|P38936|O95149|O95630|P23677|O14717|Q99487|Q9BW66|Q9H0U4|Q5VWK5|Q16543|P55273|Q9HB71|Q9Y2I7|P22004|Q9UL26|P18031|P07947|Q9H299|Q9HCN6|P49593|Q6UXD5|P30419|Q03013|P16284|P14550|P49902|P13501|Q14653|Q99581|P43487|P14621|O75521|O75436|Q01085|P04406|Q12906|O95793|Q6ZRY4|Q9H3U1|Q9Y266|Q9Y3E7|O75592|Q9NRS6|Q06323|Q9NUW8|P42167|Q13017|O60763|P25686|Q8NHZ8|P27695|P52597|P16591|Q96JB5|P22392|O76003|Q9Y624|P10398|Q86VX2|Q14011|P62745|Q04637|P53814|Q9BUJ0|P10644|Q9Y5U2|P20839|Q15819|O00399|Q6YP21|Q9UKW4|Q9UEU0|O14602|Q53FA7|Q96FN9|Q8N668|Q69YI7|Q7L266|Q96FJ0|Q9H0M0|Q86U86|P06744|O14975|P18085|P62081|P13693|Q8WV92|P04049|Q86Y82|Q00688|Q16773|P29965|Q16644|Q99747|Q6P589|Q9Y2Y0|P63098|Q8TDB6|Q9NRA0|Q9NZJ5|O95388|Q9NTK5|Q9Y2Z0|Q8IXM2|Q92609|P29353|Q96CS3|O43827|Q8WW22|Q14974|Q7Z4V5|Q8IYU8|Q9UK53|Q5F1R6|Q16828|P06132|Q9UNE7|O43908|Q9GZQ8|Q15056|Q9Y3E2|Q9Y2G8|O00299|P61956|O60232|Q92619|P43405|Q9HB07|Q8WYQ3|Q6IN85|O75348|P36405|O60907|P52594|P51114|P11233|P09543|P31751|Q86SJ2|Q9Y274|P37837|Q9Y316|P49915|Q9UN37|O75223|O95336|Q96BD6|P05121|O75821|P02775|P37840|P07948|P23396|Q9Y295|Q9UBQ7|O15013|Q9UJY5|Q8WZ82|P98170|Q16881|P61586|Q13363|P42331|Q9NUU7|Q5VT25|P30520|P60842|Q16763|P04075|Q14240|Q96DB5|O95219|Q9BQ51|Q13045|P09417|Q9UJC5|P40222|Q9Y223|Q9GZT9|Q14103|Q6UWY0|P23560|Q9HC38|O95721|Q9GZV4|Q9H223|Q9NS18|Q9UKK9|O60496|Q9HAP6|Q9NRN7|Q9UNP9|Q9NUI1|Q08050|P08134|Q9H361|Q86YM7|Q9HC16|P34896|Q9Y3D6|Q8N9N8|O00273|Q12841|Q58F21|Q86SQ7|Q93045|O43805|Q9HCM2|O95206|P52566|Q02790|O95433|Q04759|P20339|Q96L93|Q9H114|Q96QR8|P09651|P09132|O60739|Q99490|O43320|Q13596|O15530|Q969H8|P52272|O43323|O43252|P35579|P40818|Q13322|Q9BWD1|P50579|P62316|P61086|P40933|Q06187|P0DMV8|Q15172|O15511|Q96EK6|Q96A57|Q8WWF3|Q9BRJ7|Q9UHD9|Q99426|O14944|Q13554|P62701|P47712|Q13444|P10619|Q15560|P26196|P62330|Q9NPB8|P18084|P51570|P16885|O43524|P06401|P0DJ93|P55263|Q13526|P40763|Q9H4E7|O75563|P63313|Q96CD2|P54819|P62380|Q00341|P12004|P61247|Q9Y2W6|Q5SW79|P13861|Q15121|O15068|Q9H8Y8|P22309|Q86Y30|P78368|P42680|P07492|Q14696|Q9NQ48|O43715|P60484|P62491|P36639|P32321|Q8TCF1|Q96Q83|Q9NUL3|P68036|Q15046|P49773|O96007|Q96BS2|Q8N6H7|Q9UIM3|Q99706|O75915|P42224|Q15797|Q9H7B7|O75506|P07093|Q9BV86|P25685|O75569|Q9NPJ3|Q9NX46|P62937|P78352|Q9NP97|Q96DE0|P78560|Q5VY43|P05198|Q96IU4|P07311|P0CG37|Q13506|Q15814|Q9H910|P07195|P30050|Q9NR31|P35625|Q9HAB8|P54252|Q4G0W2|P28482|P41227|Q07108|Q9P0W2|Q99497|Q96SB3|Q13310|O60506|Q96DX8|Q96AD5|O15405|Q9NZ72|P31785|Q9NZU1|Q9UQE7|Q9NWQ8|P06733|Q99962|P53367|P49588|P53582|Q9Y3A5|Q9Y5H1|Q01543|Q13588|O60701|Q9Y4E8|P51617|Q06787|P52306|P09429|P55039|Q8TF50|P56470|P41743|P25098|O75173|P16949|Q7Z3D4|Q15365|Q8IYB5|P12956|P14174|Q9NRW1|P20073|Q9UDY4|Q02880|Q14CS0|Q8IVD9|P29597|Q13765|P55010|Q53H82|Q86VW0|O94973|P21741|Q00577|Q15700|O75121|P63172|Q9Y3B8|O14979|Q13485|Q13424|O14737|Q86U42|Q9Y5X3|Q96BR1|Q9NQ66|Q9Y296|P15498|Q13283|Q04323|P04843|Q9BPW9|Q6PL45|P30405|O75475|P46063|Q13907|Q8WWN9|Q05084|P78314|P40313|O43683|Q9UBW5|P09012|P29692|Q8NBM8|Q96DB9|Q8TC05|O43736|O60573|Q96T60|Q9UQ80|Q9HD15|Q969M7|Q6GPH6|P53674|Q13287|P23588|Q08752|Q8TDH9|P12268|O43427|O00305|Q9UJ70|P42226|P26885|O15164|Q8TEA8|P12081|Q92854|Q9BR61|P01374|Q02750|Q8TCD5|P46782|P78344|Q9Y5P4|Q8NEZ2|Q99959|Q99075|P01282|Q9H7Z7|P84077|Q13563|Q6P5Z2|P41236|P17252|P29279|Q00722|Q13043|P18075|O94903|P17612|P04085|P09486|P20338|P14868|Q99729|Q9Y561|Q9BRX2|Q08722|P39019|P53355|P63279|O15182|Q765P7|O14511|P11441|O95429|Q8WUW1|P61019|Q09028|P49589|P54577|O43865|P11137|Q9H492|Q96EK5|P11413|Q13838|Q14677|Q9NZR2|P56211|P67809|O75534|Q9NRR5|Q15633|Q9NX01|O00214|Q13404|P07108|P35070|Q9BUJ2|Q8WVY7|Q13136|Q6UX71|Q92888|Q8IX19|Q5JTD0|Q08AG7|P19419|Q07866|Q9NZ52|Q8IVM0|P62993|Q92988|P11234|Q9UIC8|P50454|Q15025|Q9H773|Q9H3H3|P10147|Q9HDC5|Q9UJU6|P01127|Q9H0P0|Q9BYP7|O75347|O95229|P61024|Q9HD26|Q9BY32|O95816|O43570|O43597|Q7LG56|P48507|Q86UE4|Q9BSH4|O00308|P52435|Q9NWM8|P31431|P62888|Q9BSW2|Q5R372|Q15126|Q9Y2T7|Q96AG4|Q9UMR2|Q16595|Q9BX67|Q9Y696|P54920|P29372|P56377|O15305|Q3ZCW2|Q99471|Q5VWZ2|Q96HC4|Q8IVG5|Q7Z4W2|Q9UNZ2|O75190|P31946|Q14BN4|Q96I25|P56192|Q6GQQ9|Q7L8A9|Q9UBB4|P06730|Q96NB1|P56645|Q8TAE8|O14974|P51148|O75116|Q99933|Q9H6S1|P55854|O60825|P60900|O60493|P50583|Q16206|Q5JXA9|P78333|P15056|P61764|O00560|Q14457|P16671|Q9HCN4|P62253|O14964|Q92804|Q9NP66|Q9NUQ9|Q8NG68|O14933|Q9NP79|Q8WXH0|Q53S33|O95867|Q9H2K0|Q96AJ9|Q6UXX9|P98179|O60234|P00519|Q12983|Q9BZM4|Q8IV38|Q2M296|O75351|O14907|Q7Z739|P0C7L1|Q92769|P32019|P49789|Q96K21|Q9Y6U7|P00338|Q9Y3C0|P84022|O43488|Q13442|O60890|Q9UBT2|P30086|P62072|O14828|Q9UK80|Q9NRF9|Q8IU54|Q05086|P55075|Q86VP1|O94988|Q5VUJ9|Q96FJ2|Q14563|Q6Y7W6|Q92918|O75940|Q99417|P21781|P31948|O43765|Q15717|P29350|Q68G75|P28223|P09038|Q93015|Q8N142|P31749|P61106|Q96IW7|P08237|P10415|Q6PL24|Q9UQN3|O43768|Q9NVH1|Q9P2E9|Q8N6M0|O60551|Q8WUY8|Q9UHV9|P25942|Q99447|P19883|P07741|Q6GMV3|P23443|Q9Y4P3|O43776|Q9NVA2|O76074|O75822|Q86VP3|Q8WXW3|Q676U5|P59780|P30040|P54727|Q9NRX4|O95671|Q96SM3|Q9Y2Q3|Q9NZD8|Q9BV57|O95825|Q8N8N7|Q8WZA0|P23193|O43521|Q9BVM4|Q99683|Q8WWM7|Q9UMS0|P23919|Q96EM0|P61026|Q6P1M0|P41208|Q99614|Q15366|P15311|Q13145|P55145|Q02241|Q9NR28|P22626|Q8IXJ6|P24386|Q16539|Q9BW91|P68106|P60520|Q15813|P08238|P51965|Q5JX69|Q96GD0|P48061|Q96NA2|Q9NVQ4|Q9Y3D2|Q6UWT4|P51671|P30153|Q9BYC5|O00203|Q08378|P21964|Q6PKG0|P54687|O95831|Q13884|Q9BRG1|O43405|Q16774|O00221|P33316|P61601|Q8NFX7|Q99935|P45983|O15165|Q99963|Q9ULT6|O43447|Q12986|Q969R5|Q9Y6F6|O14530|Q9Y508|P09936|Q8WUD1|Q14112|Q9UK28|Q9Y2X7|P05014|Q9Y5A7|O43353|P11586|P68400|Q99829|P01189|O60476|P61960|O75339|Q13620|Q86UU1|Q9UIK4|P12643|P24534|Q16864|Q96FV9|P54725|P34949|Q99733|Q9P000|Q16621|Q9H777|P27707|Q9H2R5|Q6PD74|O00170|Q6UX46|O94985|Q15691|Q8NDB2|O76080|O95835|Q5T5Y3|P23284|Q13586|Q13557|Q9NR12|O75791|Q07817|Q8WYN0|P53990|P50552|Q9BT73|Q16643|P61020|Q9NYJ8|O00559|Q96CN7|P42830|Q0ZGT2|Q969D9|Q9H190|Q8N608|Q6P2H3|P50502|P15153|Q9Y337|Q92890|Q8NDI1|P05161|Q96G30|P49767|Q13303|Q06413|Q9UL25|O43399|Q9BY11|Q99549|Q9Y237|O95716|Q8N8R5|O43633|Q5VIR6|Q8TDQ7|P51812|Q8TBM8|Q9UN86|Q9UII2|Q9NUG6|O75063|P50995|Q8IV48|P63241|O95861|O00585|Q9HBL8|Q9Y4G6|P49914|Q96A72|Q8NCW0|Q7Z2W9|Q92575|O95989|Q9UPQ9|P54284|Q13490|Q9UBC2|Q07812|Q9NSB8|Q9P2T1|Q15714|O75888|Q9Y3C8|P50914|Q7Z569|P35354|P05067|Q5SGD2|P13667|Q14118|P14317|Q14739|Q6IBS0|P55957|Q9Y5K6|Q05516|P09525|Q9H0R4|Q9UHP3|Q9P1Z2|Q9BY41|O00287|Q9BYF1|Q14197|Q9BV20|O94992|Q9BYB0|Q15831|Q13137|Q9P2X3|P10767|P15514|P78362|O94979|Q9UL46|Q8N1Q1|P43626|Q9BTE6|Q9H7C9|P49757|P45954|P16455|P04792|Q9BZE9|Q9NZ94|Q12792|P84085|Q6NYC1|O14879|Q9H9Q4|O60934|Q9Y5S2|Q92934|P07359|Q15388|P17677|Q14494|O15117|P27348|Q9UBL3|P17301|Q9Y570|O75167|P31483|Q9Y2X8|Q53GL0|Q9H2U2|Q9UN19|Q674X7|Q96FT7|Q9NYJ7|O00161|Q16512|Q2MKA7|O75427|O43508|P19525|Q9UIB8|Q96SL4|Q15389|P07237|O94907|Q15036|Q13616|Q6ZUJ8|O95969|P50591|Q9GZY6|P52209|Q3SXY8|Q14807|Q12933|P35611|P02776|P63010|Q14204|Q9BU02|Q96BJ3|P53004|Q9UGV2|Q8IWQ3|P60763|A0FGR8|O15234|Q92686|Q9H0F7|P25116|Q6FI81|Q9NVM6|Q9BQR3|Q9Y5V3|P50461|Q16627|Q13976|P19838|P11142|Q9H446|P45984|O43291|Q99816|O60684|P15309|Q14162|Q9NP87|P20936|Q96CN9|P15248|P09104|P50570|J3QR46|Q9H6H4|P50395|P37108|Q7Z7K0|O15169|Q96A49|Q14165|P36873|Q13451|Q8NBS9|Q14643|P23946|P52630|Q14232|Q96B36|O75528|Q99942|P42575|Q14790|Q9UPW0|Q9BUZ4|Q15276|P55210|Q9H3K6|O00622|Q96AT9|Q9Y478|P51808|Q9UJ68|Q9ULG6|Q99856|Q8WUF8|P51452|Q13636|Q8WXW3-4|O43521-2|P54274|O60568|Q6UXB4|Q96DF8|Q9UHB6|Q92576|Q8N5G2|O15533|P35813|O60678|Q14195|Q5T2T1|Q96J94|Q07869|Q9BUN8|Q15427|P55036|P46459|P61201|Q15811|Q9H6E4|Q9H9G7|P04180|O43819|Q9BT09|P25490|Q15653|O14734|O14773|P78540|Q9BY49|Q9NVS9|P52788|P35241|Q08117|Q99439|A6NFH5|P01112|Q08116|Q92882|O95881|P07900|P08238|P42336|P27986|P49840|P49841|P06239|P30101|Q08209|P63098|P15428|P68400|P67870|P19784|P67870|P54646|O43741|P54619|Q9HCR9|Q9H488|Q8NBJ5|Q15084|Q96JJ7|O43692|Q8WXF3|P16519|P14625|Q5GAN3|Q6DKI7|Q8NBL1|O00469|Q9HCN8|Q12797|Q9UBS4|Q86YB8|O00198|Q8IVY1|Q9Y663|Q7Z4H8|Q8IXB1|P49327|Q53FT3|Q14289|Q96DZ1|Q5T4F4|Q5XG99|Q9GZX9|P50897|Q9Y680|O00453|P27448|P12814|Q9UKA2|P23381			ARHGEF3	3.5	ENSG00000163947 - 1 - 1		rs6445826|rs1354034|rs13062635	White blood cell count|Platelet count|Mean platelet volume|Plateletcrit|High light scatter reticulocyte count|High light scatter reticulocyte percentage of red cells|Lymphocyte count|Lymphocyte percentage of white cells|Reticulocyte fraction of red cells|Reticulocyte count|Mitochondrial DNA copy number|Platelet count during second trimester of pregnancy|Platelet count during third trimester of pregnancy|Mean platelet volume during first trimester of pregnancy|Mean platelet volume during third trimester of pregnancy|Platelet count during first trimester of pregnancy|Platelet count during postpartum period|Platelet count at delivery|Mean platelet volume during second trimester of pregnancy|Gestational thrombocytopenia|Mean platelet volume during the postpartum period|Mean platelet volume at delivery|Eukaryotic translation initiation factor 4 gamma 2 levels|Sphingosine levels|Sphingadienine levels|Spermidine levels|Aspartate levels|Sphingosine 1-phosphate levels|Sphinganine levels|Purpura and other hemorrhagic conditions (PheCode 287)|Pyruvate levels|Calcium levels|platelet count (maximum, inv-norm transformed)|Thrombocytopenia (PheCode 287.3)|platelet count (mean, inv-norm transformed)|platelet count (minimum, inv-norm transformed)|High fluorescence immature platelet fraction|Platelet forward scatter distribution width|Platelet large cell ratio|Platelet side scatter|Platelet forward scatter|Platelet side fluorescence|Immature platelet fraction|Immature platelet count|N-acetylneuraminate levels|mean platelet volume (MPV, maximum, inv-norm transformed)|mean platelet volume (MPV, minimum, inv-norm transformed)|mean platelet volume (MPV, mean, inv-norm transformed)|Pyruvate levels (UKB data field 23472)|1-stearoyl-2-oleoyl-GPS (18:0/18:1) levels	myeloid white cell count|platelet count|mean platelet volume|platelet crit|reticulocyte count|reticulocyte measurement|lymphocyte count|lymphocyte percentage of leukocytes|mitochondrial DNA measurement|Thrombocytopenia|eukaryotic translation initiation factor 4 gamma 2 measurement|sphingosine measurement|sphingadienine measurement|spermidine measurement|aspartate measurement|platelet measurement|sphingosine 1-phosphate measurement|sphinganine measurement|hemorrhagic disease|pyruvate measurement|calcium measurement|thrombocytopenia 4|immature platelet measurement|immature platelet fraction|immature platelet count|N-acetylneuraminate measurement|1-stearoyl-2-oleoyl-GPS (18:0/18:1) measurement	GCST90002374|GCST001783|GCST001337|GCST001335|GCST002186|GCST002184|GCST004607|GCST004603|GCST003383|GCST010231|GCST010229|GCST90002385|GCST90002386|GCST90002316|GCST90002345|GCST90002388|GCST90002356|GCST90002360|GCST90002358|GCST90002389|GCST90002348|GCST004599|GCST004619|GCST004622|GCST004627|GCST005991|GCST008167|GCST90002406|GCST90026517|GCST90026518|GCST90026525|GCST90026526|GCST90026371|GCST90002400|GCST90002395|GCST008039|GCST90302225|GCST90302226|GCST90302229|GCST90302231|GCST90302224|GCST90302228|GCST90302227|GCST90302230|GCST90302234|GCST90302233|GCST90302232|GCST90002405|GCST90002402|GCST90162018|GCST90140211|GCST90140088|GCST90139588|GCST90139565|GCST90239624|GCST90245430|GCST90103176|GCST90103177|GCST90103192|GCST90475807|GCST90092942|GCST90094627|GCST90094628|GCST90018749|GCST90448624|GCST90018951|GCST90476294|GCST90479983|GCST90479984|GCST90476295|GCST90476298|GCST90476296|GCST90476301|GCST90476302|GCST90476300|GCST90476297|GCST90271311|GCST90271312|GCST90200120|GCST90200370|GCST90200374|GCST90200385|GCST90281198|GCST90281197|GCST90281201|GCST90281192|GCST90281194|GCST90281193|GCST90281200|GCST90281199|GCST90102883|GCST90103086|GCST90278197|GCST90475515|GCST90475516|GCST90475521|GCST90475522|GCST90475518|GCST90475519|GCST90018969|GCST90018962|GCST90269569|GCST90199652|GCST90475809|GCST90479707|GCST90479709|GCST90479708|GCST90480650|GCST90480652|GCST90480651|GCST90002357	27
prot.2910	P55011	SLC12A2	Solute carrier family 12 member 2 (Basolateral Na-K-Cl symporter) (Bumetanide-sensitive sodium-(potassium)-chloride cotransporter 2)	trans	3_56815721_C_T	3	53815721	59815721	no	56815721	C	T	0.47523	0.6086	1413	-0.266227	0.04	57.53	13.4777	0.889356	1	2	54	intron_variant	ARHGEF3	3_56815721_T_C	0.92758	intron_variant	ARHGEF3	none	imputed	14	novel protein at locus (assayed)	rs777047106|rs71309976|rs2171856|rs75077371|rs6445826|rs1354034|rs1344142|rs13062174|rs13074522|rs11925835|3:56883694_TA_T|rs748281748|rs17825630|rs78748681|rs2035656|rs2291462|rs6809523|rs2291461|rs1463657|chr3:57104199|rs6780995|rs2035654|rs76645245|rs759476261|.|rs6776722|rs747089|rs115681122	Dhindsa_Nature_2023|Sun_finemapped_Nature_2023|Sun_Nature_2023|Eldjarn_smpnorm_Nature_2023|Ferkingstad_2021_NatGen|Eldjarn_nonnorm_Nature_2023|Zhang_2022_NatGet_EApop|Katz_2021_Circulation|Suhre_2017_NatComm|Gudjonsson_2022_NatComm|Pietzner_2021_Science|Pietzner_2021_NatComm|Zhang_2022_NatGet_AApop|Sun_2018_Nature	Q13137|Q02880|P63172|P22004|Q99075|Q9UEW3|Q9ULA0|Q16851|O95544|P47972|P07686|Q8NFM7|Q86SJ2|P46527|Q9BWT3|Q12846|Q8TF42|Q07960|Q14596|Q96C10|O94760|Q92600|Q9BYW2|P53778|Q13148|Q9UNK0|Q96PE7|A5YKK6|O00244|P26639|Q9NSY2|P38936|O95149|O95630|P23677|O14717|Q99487|Q9BW66|Q9H0U4|Q5VWK5|Q16543|P55273|Q9HB71|Q9Y2I7|Q9UL26|P18031|P07947|Q9H299|Q9HCN6|P49593|Q6UXD5|P30419|Q03013|P16284|P14550|P49902|P13501|Q14653|Q99581|P43487|P14621|O75521|O75436|Q01085|P04406|Q12906|O95793|Q6ZRY4|Q9H3U1|Q9Y266|Q9Y3E7|O75592|Q9NRS6|Q06323|Q9NUW8|P42167|Q13017|O60763|P25686|Q8NHZ8|P27695|P52597|P16591|Q96JB5|P22392|O76003|Q9Y624|P10398|Q86VX2|Q14011|P62745|Q04637|P53814|Q9BUJ0|P10644|Q9Y5U2|P20839|Q15819|O00399|Q6YP21|Q9UKW4|Q9UEU0|O14602|Q53FA7|Q96FN9|Q8N668|Q69YI7|Q7L266|Q96FJ0|Q9H0M0|Q86U86|P06744|O14975|P18085|P62081|P13693|Q8WV92|P04049|Q86Y82|Q00688|Q16773|P29965|Q16644|Q99747|Q6P589|Q9Y2Y0|P63098|Q8TDB6|Q9NRA0|Q9NZJ5|O95388|Q9NTK5|Q9Y2Z0|Q8IXM2|Q92609|P29353|Q96CS3|O43827|Q8WW22|Q14974|Q7Z4V5|Q8IYU8|Q9UK53|Q5F1R6|Q16828|P06132|Q9UNE7|O43908|Q9GZQ8|Q15056|Q9Y3E2|Q9Y2G8|O00299|P61956|O60232|Q92619|P43405|Q9HB07|Q8WYQ3|Q6IN85|O75348|P36405|O60907|P52594|P51114|P11233|P09543|P31751|Q9Y274|P37837|Q9Y316|P49915|Q9UN37|O75223|O95336|Q96BD6|P05121|O75821|P02775|P37840|P07948|P23396|Q9Y295|Q9UBQ7|O15013|Q9UJY5|Q8WZ82|P98170|Q16881|P61586|Q13363|P42331|Q9NUU7|Q5VT25|P30520|P60842|Q16763|P04075|Q14240|Q96DB5|O95219|Q9BQ51|Q13045|P09417|Q9UJC5|P40222|Q9Y223|Q9GZT9|Q14103|Q6UWY0|P23560|Q9HC38|O95721|Q9GZV4|Q9H223|Q9NS18|Q9UKK9|O60496|Q9HAP6|Q9NRN7|Q9UNP9|Q9NUI1|Q08050|P08134|Q9H361|Q86YM7|Q9HC16|P34896|Q9Y3D6|Q8N9N8|O00273|Q12841|Q58F21|Q86SQ7|Q93045|O43805|Q9HCM2|O95206|P52566|Q02790|O95433|Q04759|P20339|Q96L93|Q9H114|Q96QR8|P09651|P09132|O60739|Q99490|O43320|Q13596|O15530|Q969H8|P52272|O43323|O43252|P35579|P40818|Q13322|Q9BWD1|P50579|P62316|P61086|P40933|Q06187|P0DMV8|Q15172|O15511|Q96EK6|Q96A57|Q8WWF3|Q9BRJ7|Q9UHD9|Q99426|O14944|Q13554|P62701|P47712|Q13444|P10619|Q15560|P26196|P62330|Q9NPB8|P18084|P51570|P16885|O43524|P06401|P0DJ93|P55263|Q13526|P40763|Q9H4E7|O75563|P63313|Q96CD2|P54819|P62380|Q00341|P12004|P61247|Q9Y2W6|Q5SW79|P13861|Q15121|O15068|Q9H8Y8|P22309|Q86Y30|P78368|P42680|P07492|Q14696|Q9NQ48|O43715|P60484|P62491|P36639|P32321|Q8TCF1|Q96Q83|Q9NUL3|P68036|Q15046|P49773|O96007|Q96BS2|Q8N6H7|Q9UIM3|Q99706|O75915|P42224|Q15797|Q9H7B7|O75506|P07093|Q9BV86|P25685|O75569|Q9NPJ3|Q9NX46|P62937|P78352|Q9NP97|Q96DE0|P78560|Q5VY43|P05198|Q96IU4|P07311|P0CG37|Q13506|Q15814|Q9H910|P07195|P30050|Q9NR31|P35625|Q9HAB8|P54252|Q4G0W2|P28482|P41227|Q07108|Q9P0W2|Q99497|Q96SB3|Q13310|O60506|Q96DX8|Q96AD5|O15405|Q9NZ72|P31785|Q9NZU1|Q9UQE7|Q9NWQ8|P06733|Q99962|P53367|P49588|P53582|Q9Y3A5|Q9Y5H1|Q01543|Q13588|O60701|Q9Y4E8|P51617|Q06787|P52306|P09429|P55039|Q8TF50|P56470|P41743|P25098|O75173|P16949|Q7Z3D4|Q15365|Q8IYB5|P12956|P14174|Q9NRW1|P20073|Q9UDY4|Q14CS0|Q8IVD9|P29597|Q13765|P55010|Q53H82|Q86VW0|O94973|P21741|Q00577|Q15700|O75121|Q9Y3B8|O14979|Q13485|Q13424|O14737|Q86U42|Q9Y5X3|Q96BR1|Q9NQ66|Q9Y296|P15498|Q13283|Q04323|P04843|Q9BPW9|Q6PL45|P30405|O75475|P46063|Q13907|Q8WWN9|Q05084|P78314|P40313|O43683|Q9UBW5|P09012|P29692|Q8NBM8|Q96DB9|Q8TC05|O43736|O60573|Q96T60|Q9UQ80|Q9HD15|Q969M7|Q6GPH6|P53674|Q13287|P23588|Q08752|Q8TDH9|P12268|O43427|O00305|Q9UJ70|P42226|P26885|O15164|Q8TEA8|P12081|Q92854|Q9BR61|P01374|Q02750|Q8TCD5|P46782|P78344|Q9Y5P4|Q8NEZ2|Q99959|P01282|Q9H7Z7|P84077|Q13563|Q6P5Z2|P41236|P17252|P29279|Q00722|Q13043|P18075|O94903|P17612|P04085|P09486|P20338|P14868|Q99729|Q9Y561|Q9BRX2|Q08722|P39019|P53355|P63279|O15182|Q765P7|O14511|P11441|O95429|Q8WUW1|P61019|Q09028|P49589|P54577|O43865|P11137|Q9H492|Q96EK5|P11413|Q13838|Q14677|Q9NZR2|P56211|P67809|O75534|Q9NRR5|Q15633|Q9NX01|O00214|Q13404|P07108|P35070|Q9BUJ2|Q8WVY7|Q13136|Q6UX71|Q92888|Q8IX19|Q5JTD0|Q08AG7|P19419|Q07866|Q9NZ52|Q8IVM0|P62993|Q92988|P11234|Q9UIC8|P50454|Q15025|Q9H773|Q9H3H3|P10147|Q9HDC5|Q9UJU6|P01127|Q9H0P0|Q9BYP7|O75347|O95229|P61024|Q9HD26|Q9BY32|O95816|O43570|O43597|Q7LG56|P48507|Q86UE4|Q9BSH4|O00308|P52435|Q9NWM8|P31431|P62888|Q9BSW2|Q5R372|Q15126|Q9Y2T7|Q96AG4|Q9UMR2|Q16595|Q9BX67|Q9Y696|P54920|P29372|P56377|O15305|Q3ZCW2|Q99471|Q5VWZ2|Q96HC4|Q8IVG5|Q7Z4W2|Q9UNZ2|O75190|P31946|Q14BN4|Q96I25|P56192|Q6GQQ9|Q7L8A9|Q9UBB4|P06730|Q96NB1|P56645|Q8TAE8|O14974|P51148|O75116|Q99933|Q9H6S1|P55854|O60825|P60900|O60493|P50583|Q16206|Q5JXA9|P78333|P15056|P61764|O00560|Q14457|P16671|Q9HCN4|P62253|O14964|Q92804|Q9NP66|Q9NUQ9|Q8NG68|O14933|Q9NP79|Q8WXH0|Q53S33|O95867|Q9H2K0|Q96AJ9|Q6UXX9|P98179|O60234|P00519|Q12983|Q9BZM4|Q8IV38|Q2M296|O75351|O14907|Q7Z739|P0C7L1|Q92769|P32019|P49789|Q96K21|Q9Y6U7|P00338|Q9Y3C0|P84022|O43488|Q13442|O60890|Q9UBT2|P30086|P62072|O14828|Q9UK80|Q9NRF9|Q8IU54|Q05086|P55075|Q86VP1|O94988|Q5VUJ9|Q96FJ2|Q14563|Q6Y7W6|Q92918|O75940|Q99417|P21781|P31948|O43765|Q15717|P29350|Q68G75|P28223|P09038|Q93015|Q8N142|P31749|P61106|Q96IW7|P08237|P10415|Q6PL24|Q9UQN3|O43768|Q9NVH1|Q9P2E9|Q8N6M0|O60551|Q8WUY8|Q9UHV9|P25942|Q99447|P19883|P07741|Q6GMV3|P23443|Q9Y4P3|O43776|Q9NVA2|O76074|O75822|Q86VP3|Q8WXW3|Q676U5|P59780|P30040|P54727|Q9NRX4|O95671|Q96SM3|Q9Y2Q3|Q9NZD8|Q9BV57|O95825|Q8N8N7|Q8WZA0|P23193|O43521|Q9BVM4|Q99683|Q8WWM7|Q9UMS0|P23919|Q96EM0|P61026|Q6P1M0|P41208|Q99614|Q15366|P15311|Q13145|P55145|Q02241|Q9NR28|P22626|Q8IXJ6|P24386|Q16539|Q9BW91|P68106|P60520|Q15813|P08238|P51965|Q5JX69|Q96GD0|P48061|Q96NA2|Q9NVQ4|Q9Y3D2|Q6UWT4|P51671|P30153|Q9BYC5|O00203|Q08378|P21964|Q6PKG0|P54687|O95831|Q13884|Q9BRG1|O43405|Q16774|O00221|P33316|P61601|Q8NFX7|Q99935|P45983|O15165|Q99963|Q9ULT6|O43447|Q12986|Q969R5|Q9Y6F6|O14530|Q9Y508|P09936|Q8WUD1|Q14112|Q9UK28|Q9Y2X7|P05014|Q9Y5A7|O43353|P11586|P68400|Q99829|P01189|O60476|P61960|O75339|Q13620|Q86UU1|Q9UIK4|P12643|P24534|Q16864|Q96FV9|P54725|P34949|Q99733|Q9P000|Q16621|Q9H777|P27707|Q9H2R5|Q6PD74|O00170|Q6UX46|O94985|Q15691|Q8NDB2|O76080|O95835|Q5T5Y3|P23284|Q13586|Q13557|Q9NR12|O75791|Q07817|Q8WYN0|P53990|P50552|Q9BT73|Q16643|P61020|Q9NYJ8|O00559|Q96CN7|P42830|Q0ZGT2|Q969D9|Q9H190|Q8N608|Q6P2H3|P50502|P15153|Q9Y337|Q92890|Q8NDI1|P05161|Q96G30|P49767|Q13303|Q06413|Q9UL25|O43399|Q9BY11|Q99549|Q9Y237|O95716|Q8N8R5|O43633|Q5VIR6|Q8TDQ7|P51812|Q8TBM8|Q9UN86|Q9UII2|Q9NUG6|O75063|P50995|Q8IV48|P63241|O95861|O00585|Q9HBL8|Q9Y4G6|P49914|Q96A72|Q8NCW0|Q7Z2W9|Q92575|O95989|Q9UPQ9|P54284|Q13490|Q9UBC2|Q07812|Q9NSB8|Q9P2T1|Q15714|O75888|Q9Y3C8|P50914|Q7Z569|P35354|P05067|Q5SGD2|P13667|Q14118|P14317|Q14739|Q6IBS0|P55957|Q9Y5K6|Q05516|P09525|Q9H0R4|Q9UHP3|Q9P1Z2|Q9BY41|O00287|Q9BYF1|Q14197|Q9BV20|O94992|Q9BYB0|Q15831|Q9P2X3|P10767|P15514|P78362|O94979|Q9UL46|Q8N1Q1|P43626|Q9BTE6|Q9H7C9|P49757|P45954|P16455|P04792|Q9BZE9|Q9NZ94|Q12792|P84085|Q6NYC1|O14879|Q9H9Q4|O60934|Q9Y5S2|Q92934|P07359|Q15388|P17677|Q14494|O15117|P27348|Q9UBL3|P17301|Q9Y570|O75167|P31483|Q9Y2X8|Q53GL0|Q9H2U2|Q9UN19|Q674X7|Q96FT7|Q9NYJ7|O00161|Q16512|Q2MKA7|O75427|O43508|P19525|Q9UIB8|Q96SL4|Q15389|P07237|O94907|Q15036|Q13616|Q6ZUJ8|O95969|P50591|Q9GZY6|P52209|Q3SXY8|Q14807|Q12933|P35611|P02776|P63010|Q14204|Q9BU02|Q96BJ3|P53004|Q9UGV2|Q8IWQ3|P60763|A0FGR8|O15234|Q92686|Q9H0F7|P25116|Q6FI81|Q9NVM6|Q9BQR3|Q9Y5V3|P50461|Q16627|Q13976|P19838|P11142|Q9H446|P45984|O43291|Q99816|O60684|P15309|Q14162|Q9NP87|P20936|Q96CN9|P15248|P09104|P50570|J3QR46|Q9H6H4|P50395|P37108|Q7Z7K0|O15169|Q96A49|Q14165|P36873|Q13451|Q8NBS9|Q14643|P23946|P52630|Q14232|Q96B36|O75528|Q99942|P42575|Q14790|Q9UPW0|Q9BUZ4|Q15276|P55210|Q9H3K6|O00622|Q96AT9|Q9Y478|P51808|Q9UJ68|Q9ULG6|Q99856|Q8WUF8|P51452|Q13636|Q8WXW3-4|O43521-2|P54274|O60568|Q6UXB4|Q96DF8|Q9UHB6|Q92576|Q8N5G2|O15533|P35813|O60678|Q14195|Q5T2T1|Q96J94|Q07869|Q9BUN8|Q15427|P55036|P46459|P61201|Q15811|Q9H6E4|Q9H9G7|P04180|O43819|Q9BT09|P25490|Q15653|O14734|O14773|P78540|Q9BY49|Q9NVS9|P52788|P35241|Q08117|Q99439|A6NFH5|P01112|Q08116|Q92882|O95881|P07900|P08238|P42336|P27986|P49840|P49841|P06239|P30101|Q08209|P63098|P15428|P68400|P67870|P19784|P67870|P54646|O43741|P54619|Q9HCR9|Q9H488|Q8NBJ5|Q15084|Q96JJ7|O43692|Q8WXF3|P16519|P14625|Q5GAN3|Q6DKI7|Q8NBL1|O00469|Q9HCN8|Q12797|Q9UBS4|Q86YB8|O00198|Q8IVY1|Q9Y663|Q7Z4H8|Q8IXB1|P49327|Q53FT3|Q14289|Q96DZ1|Q5T4F4|Q5XG99|Q9GZX9|P50897|Q9Y680|O00453|P27448|P12814|Q9UKA2|P23381|Q6UXH1|Q8NBJ7|Q8WU39|Q6UWW8|Q9Y4L1|P23141|Q6UXK5				rs6445826|rs1354034|rs1344142|rs13062174|rs13074522|rs11925835	Eldjarn_smpnorm_Nature_2023|Eldjarn_nonnorm_Nature_2023|Sun_Nature_2023|Ferkingstad_2021_NatGen|Sun_finemapped_Nature_2023|Suhre_2017_NatComm|Gudjonsson_2022_NatComm|Pietzner_2021_Science|Pietzner_2021_NatComm|Folkersen_2020_NatMetab	Q9BWT3|Q12846|Q8TF42|Q07960|Q14596|Q96C10|O94760|Q92600|Q9BYW2|P53778|Q13148|Q9UNK0|Q96PE7|A5YKK6|O00244|P26639|Q9NSY2|P38936|O95149|O95630|P23677|O14717|Q99487|Q9BW66|Q9H0U4|Q5VWK5|Q16543|P55273|Q9HB71|Q9Y2I7|P22004|Q9UL26|P18031|P07947|Q9H299|Q9HCN6|P49593|Q6UXD5|P30419|Q03013|P16284|P14550|P49902|P13501|Q14653|Q99581|P43487|P14621|O75521|O75436|Q01085|P04406|Q12906|O95793|Q6ZRY4|Q9H3U1|Q9Y266|Q9Y3E7|O75592|Q9NRS6|Q06323|Q9NUW8|P42167|Q13017|O60763|P25686|Q8NHZ8|P27695|P52597|P16591|Q96JB5|P22392|O76003|Q9Y624|P10398|Q86VX2|Q14011|P62745|Q04637|P53814|Q9BUJ0|P10644|Q9Y5U2|P20839|Q15819|O00399|Q6YP21|Q9UKW4|Q9UEU0|O14602|Q53FA7|Q96FN9|Q8N668|Q69YI7|Q7L266|Q96FJ0|Q9H0M0|Q86U86|P06744|O14975|P18085|P62081|P13693|Q8WV92|P04049|Q86Y82|Q00688|Q16773|P29965|Q16644|Q99747|Q6P589|Q9Y2Y0|P63098|Q8TDB6|Q9NRA0|Q9NZJ5|O95388|Q9NTK5|Q9Y2Z0|Q8IXM2|Q92609|P29353|Q96CS3|O43827|Q8WW22|Q14974|Q7Z4V5|Q8IYU8|Q9UK53|Q5F1R6|Q16828|P06132|Q9UNE7|O43908|Q9GZQ8|Q15056|Q9Y3E2|Q9Y2G8|O00299|P61956|O60232|Q92619|P43405|Q9HB07|Q8WYQ3|Q6IN85|O75348|P36405|O60907|P52594|P51114|P11233|P09543|P31751|Q86SJ2|Q9Y274|P37837|Q9Y316|P49915|Q9UN37|O75223|O95336|Q96BD6|P05121|O75821|P02775|P37840|P07948|P23396|Q9Y295|Q9UBQ7|O15013|Q9UJY5|Q8WZ82|P98170|Q16881|P61586|Q13363|P42331|Q9NUU7|Q5VT25|P30520|P60842|Q16763|P04075|Q14240|Q96DB5|O95219|Q9BQ51|Q13045|P09417|Q9UJC5|P40222|Q9Y223|Q9GZT9|Q14103|Q6UWY0|P23560|Q9HC38|O95721|Q9GZV4|Q9H223|Q9NS18|Q9UKK9|O60496|Q9HAP6|Q9NRN7|Q9UNP9|Q9NUI1|Q08050|P08134|Q9H361|Q86YM7|Q9HC16|P34896|Q9Y3D6|Q8N9N8|O00273|Q12841|Q58F21|Q86SQ7|Q93045|O43805|Q9HCM2|O95206|P52566|Q02790|O95433|Q04759|P20339|Q96L93|Q9H114|Q96QR8|P09651|P09132|O60739|Q99490|O43320|Q13596|O15530|Q969H8|P52272|O43323|O43252|P35579|P40818|Q13322|Q9BWD1|P50579|P62316|P61086|P40933|Q06187|P0DMV8|Q15172|O15511|Q96EK6|Q96A57|Q8WWF3|Q9BRJ7|Q9UHD9|Q99426|O14944|Q13554|P62701|P47712|Q13444|P10619|Q15560|P26196|P62330|Q9NPB8|P18084|P51570|P16885|O43524|P06401|P0DJ93|P55263|Q13526|P40763|Q9H4E7|O75563|P63313|Q96CD2|P54819|P62380|Q00341|P12004|P61247|Q9Y2W6|Q5SW79|P13861|Q15121|O15068|Q9H8Y8|P22309|Q86Y30|P78368|P42680|P07492|Q14696|Q9NQ48|O43715|P60484|P62491|P36639|P32321|Q8TCF1|Q96Q83|Q9NUL3|P68036|Q15046|P49773|O96007|Q96BS2|Q8N6H7|Q9UIM3|Q99706|O75915|P42224|Q15797|Q9H7B7|O75506|P07093|Q9BV86|P25685|O75569|Q9NPJ3|Q9NX46|P62937|P78352|Q9NP97|Q96DE0|P78560|Q5VY43|P05198|Q96IU4|P07311|P0CG37|Q13506|Q15814|Q9H910|P07195|P30050|Q9NR31|P35625|Q9HAB8|P54252|Q4G0W2|P28482|P41227|Q07108|Q9P0W2|Q99497|Q96SB3|Q13310|O60506|Q96DX8|Q96AD5|O15405|Q9NZ72|P31785|Q9NZU1|Q9UQE7|Q9NWQ8|P06733|Q99962|P53367|P49588|P53582|Q9Y3A5|Q9Y5H1|Q01543|Q13588|O60701|Q9Y4E8|P51617|Q06787|P52306|P09429|P55039|Q8TF50|P56470|P41743|P25098|O75173|P16949|Q7Z3D4|Q15365|Q8IYB5|P12956|P14174|Q9NRW1|P20073|Q9UDY4|Q02880|Q14CS0|Q8IVD9|P29597|Q13765|P55010|Q53H82|Q86VW0|O94973|P21741|Q00577|Q15700|O75121|P63172|Q9Y3B8|O14979|Q13485|Q13424|O14737|Q86U42|Q9Y5X3|Q96BR1|Q9NQ66|Q9Y296|P15498|Q13283|Q04323|P04843|Q9BPW9|Q6PL45|P30405|O75475|P46063|Q13907|Q8WWN9|Q05084|P78314|P40313|O43683|Q9UBW5|P09012|P29692|Q8NBM8|Q96DB9|Q8TC05|O43736|O60573|Q96T60|Q9UQ80|Q9HD15|Q969M7|Q6GPH6|P53674|Q13287|P23588|Q08752|Q8TDH9|P12268|O43427|O00305|Q9UJ70|P42226|P26885|O15164|Q8TEA8|P12081|Q92854|Q9BR61|P01374|Q02750|Q8TCD5|P46782|P78344|Q9Y5P4|Q8NEZ2|Q99959|Q99075|P01282|Q9H7Z7|P84077|Q13563|Q6P5Z2|P41236|P17252|P29279|Q00722|Q13043|P18075|O94903|P17612|P04085|P09486|P20338|P14868|Q99729|Q9Y561|Q9BRX2|Q08722|P39019|P53355|P63279|O15182|Q765P7|O14511|P11441|O95429|Q8WUW1|P61019|Q09028|P49589|P54577|O43865|P11137|Q9H492|Q96EK5|P11413|Q13838|Q14677|Q9NZR2|P56211|P67809|O75534|Q9NRR5|Q15633|Q9NX01|O00214|Q13404|P07108|P35070|Q9BUJ2|Q8WVY7|Q13136|Q6UX71|Q92888|Q8IX19|Q5JTD0|Q08AG7|P19419|Q07866|Q9NZ52|Q8IVM0|P62993|Q92988|P11234|Q9UIC8|P50454|Q15025|Q9H773|Q9H3H3|P10147|Q9HDC5|Q9UJU6|P01127|Q9H0P0|Q9BYP7|O75347|O95229|P61024|Q9HD26|Q9BY32|O95816|O43570|O43597|Q7LG56|P48507|Q86UE4|Q9BSH4|O00308|P52435|Q9NWM8|P31431|P62888|Q9BSW2|Q5R372|Q15126|Q9Y2T7|Q96AG4|Q9UMR2|Q16595|Q9BX67|Q9Y696|P54920|P29372|P56377|O15305|Q3ZCW2|Q99471|Q5VWZ2|Q96HC4|Q8IVG5|Q7Z4W2|Q9UNZ2|O75190|P31946|Q14BN4|Q96I25|P56192|Q6GQQ9|Q7L8A9|Q9UBB4|P06730|Q96NB1|P56645|Q8TAE8|O14974|P51148|O75116|Q99933|Q9H6S1|P55854|O60825|P60900|O60493|P50583|Q16206|Q5JXA9|P78333|P15056|P61764|O00560|Q14457|P16671|Q9HCN4|P62253|O14964|Q92804|Q9NP66|Q9NUQ9|Q8NG68|O14933|Q9NP79|Q8WXH0|Q53S33|O95867|Q9H2K0|Q96AJ9|Q6UXX9|P98179|O60234|P00519|Q12983|Q9BZM4|Q8IV38|Q2M296|O75351|O14907|Q7Z739|P0C7L1|Q92769|P32019|P49789|Q96K21|Q9Y6U7|P00338|Q9Y3C0|P84022|O43488|Q13442|O60890|Q9UBT2|P30086|P62072|O14828|Q9UK80|Q9NRF9|Q8IU54|Q05086|P55075|Q86VP1|O94988|Q5VUJ9|Q96FJ2|Q14563|Q6Y7W6|Q92918|O75940|Q99417|P21781|P31948|O43765|Q15717|P29350|Q68G75|P28223|P09038|Q93015|Q8N142|P31749|P61106|Q96IW7|P08237|P10415|Q6PL24|Q9UQN3|O43768|Q9NVH1|Q9P2E9|Q8N6M0|O60551|Q8WUY8|Q9UHV9|P25942|Q99447|P19883|P07741|Q6GMV3|P23443|Q9Y4P3|O43776|Q9NVA2|O76074|O75822|Q86VP3|Q8WXW3|Q676U5|P59780|P30040|P54727|Q9NRX4|O95671|Q96SM3|Q9Y2Q3|Q9NZD8|Q9BV57|O95825|Q8N8N7|Q8WZA0|P23193|O43521|Q9BVM4|Q99683|Q8WWM7|Q9UMS0|P23919|Q96EM0|P61026|Q6P1M0|P41208|Q99614|Q15366|P15311|Q13145|P55145|Q02241|Q9NR28|P22626|Q8IXJ6|P24386|Q16539|Q9BW91|P68106|P60520|Q15813|P08238|P51965|Q5JX69|Q96GD0|P48061|Q96NA2|Q9NVQ4|Q9Y3D2|Q6UWT4|P51671|P30153|Q9BYC5|O00203|Q08378|P21964|Q6PKG0|P54687|O95831|Q13884|Q9BRG1|O43405|Q16774|O00221|P33316|P61601|Q8NFX7|Q99935|P45983|O15165|Q99963|Q9ULT6|O43447|Q12986|Q969R5|Q9Y6F6|O14530|Q9Y508|P09936|Q8WUD1|Q14112|Q9UK28|Q9Y2X7|P05014|Q9Y5A7|O43353|P11586|P68400|Q99829|P01189|O60476|P61960|O75339|Q13620|Q86UU1|Q9UIK4|P12643|P24534|Q16864|Q96FV9|P54725|P34949|Q99733|Q9P000|Q16621|Q9H777|P27707|Q9H2R5|Q6PD74|O00170|Q6UX46|O94985|Q15691|Q8NDB2|O76080|O95835|Q5T5Y3|P23284|Q13586|Q13557|Q9NR12|O75791|Q07817|Q8WYN0|P53990|P50552|Q9BT73|Q16643|P61020|Q9NYJ8|O00559|Q96CN7|P42830|Q0ZGT2|Q969D9|Q9H190|Q8N608|Q6P2H3|P50502|P15153|Q9Y337|Q92890|Q8NDI1|P05161|Q96G30|P49767|Q13303|Q06413|Q9UL25|O43399|Q9BY11|Q99549|Q9Y237|O95716|Q8N8R5|O43633|Q5VIR6|Q8TDQ7|P51812|Q8TBM8|Q9UN86|Q9UII2|Q9NUG6|O75063|P50995|Q8IV48|P63241|O95861|O00585|Q9HBL8|Q9Y4G6|P49914|Q96A72|Q8NCW0|Q7Z2W9|Q92575|O95989|Q9UPQ9|P54284|Q13490|Q9UBC2|Q07812|Q9NSB8|Q9P2T1|Q15714|O75888|Q9Y3C8|P50914|Q7Z569|P35354|P05067|Q5SGD2|P13667|Q14118|P14317|Q14739|Q6IBS0|P55957|Q9Y5K6|Q05516|P09525|Q9H0R4|Q9UHP3|Q9P1Z2|Q9BY41|O00287|Q9BYF1|Q14197|Q9BV20|O94992|Q9BYB0|Q15831|Q13137|Q9P2X3|P10767|P15514|P78362|O94979|Q9UL46|Q8N1Q1|P43626|Q9BTE6|Q9H7C9|P49757|P45954|P16455|P04792|Q9BZE9|Q9NZ94|Q12792|P84085|Q6NYC1|O14879|Q9H9Q4|O60934|Q9Y5S2|Q92934|P07359|Q15388|P17677|Q14494|O15117|P27348|Q9UBL3|P17301|Q9Y570|O75167|P31483|Q9Y2X8|Q53GL0|Q9H2U2|Q9UN19|Q674X7|Q96FT7|Q9NYJ7|O00161|Q16512|Q2MKA7|O75427|O43508|P19525|Q9UIB8|Q96SL4|Q15389|P07237|O94907|Q15036|Q13616|Q6ZUJ8|O95969|P50591|Q9GZY6|P52209|Q3SXY8|Q14807|Q12933|P35611|P02776|P63010|Q14204|Q9BU02|Q96BJ3|P53004|Q9UGV2|Q8IWQ3|P60763|A0FGR8|O15234|Q92686|Q9H0F7|P25116|Q6FI81|Q9NVM6|Q9BQR3|Q9Y5V3|P50461|Q16627|Q13976|P19838|P11142|Q9H446|P45984|O43291|Q99816|O60684|P15309|Q14162|Q9NP87|P20936|Q96CN9|P15248|P09104|P50570|J3QR46|Q9H6H4|P50395|P37108|Q7Z7K0|O15169|Q96A49|Q14165|P36873|Q13451|Q8NBS9|Q14643|P23946|P52630|Q14232|Q96B36|O75528|Q99942|P42575|Q14790|Q9UPW0|Q9BUZ4|Q15276|P55210|Q9H3K6|O00622|Q96AT9|Q9Y478|P51808|Q9UJ68|Q9ULG6|Q99856|Q8WUF8|P51452|Q13636|Q8WXW3-4|O43521-2|P54274|O60568|Q6UXB4|Q96DF8|Q9UHB6|Q92576|Q8N5G2|O15533|P35813|O60678|Q14195|Q5T2T1|Q96J94|Q07869|Q9BUN8|Q15427|P55036|P46459|P61201|Q15811|Q9H6E4|Q9H9G7|P04180|O43819|Q9BT09|P25490|Q15653|O14734|O14773|P78540|Q9BY49|Q9NVS9|P52788|P35241|Q08117|Q99439|A6NFH5|P01112|Q08116|Q92882|O95881|P07900|P08238|P42336|P27986|P49840|P49841|P06239|P30101|Q08209|P63098|P15428|P68400|P67870|P19784|P67870|P54646|O43741|P54619|Q9HCR9|Q9H488|Q8NBJ5|Q15084|Q96JJ7|O43692|Q8WXF3|P16519|P14625|Q5GAN3|Q6DKI7|Q8NBL1|O00469|Q9HCN8|Q12797|Q9UBS4|Q86YB8|O00198|Q8IVY1|Q9Y663|Q7Z4H8|Q8IXB1|P49327|Q53FT3|Q14289|Q96DZ1|Q5T4F4|Q5XG99|Q9GZX9|P50897|Q9Y680|O00453|P27448|P12814|Q9UKA2|P23381			ARHGEF3	3.5	ENSG00000163947 - 1 - 1		rs6445826|rs1354034|rs13062635	White blood cell count|Platelet count|Mean platelet volume|Plateletcrit|High light scatter reticulocyte count|High light scatter reticulocyte percentage of red cells|Lymphocyte count|Lymphocyte percentage of white cells|Reticulocyte fraction of red cells|Reticulocyte count|Mitochondrial DNA copy number|Platelet count during second trimester of pregnancy|Platelet count during third trimester of pregnancy|Mean platelet volume during first trimester of pregnancy|Mean platelet volume during third trimester of pregnancy|Platelet count during first trimester of pregnancy|Platelet count during postpartum period|Platelet count at delivery|Mean platelet volume during second trimester of pregnancy|Gestational thrombocytopenia|Mean platelet volume during the postpartum period|Mean platelet volume at delivery|Eukaryotic translation initiation factor 4 gamma 2 levels|Sphingosine levels|Sphingadienine levels|Spermidine levels|Aspartate levels|Sphingosine 1-phosphate levels|Sphinganine levels|Purpura and other hemorrhagic conditions (PheCode 287)|Pyruvate levels|Calcium levels|platelet count (maximum, inv-norm transformed)|Thrombocytopenia (PheCode 287.3)|platelet count (mean, inv-norm transformed)|platelet count (minimum, inv-norm transformed)|High fluorescence immature platelet fraction|Platelet forward scatter distribution width|Platelet large cell ratio|Platelet side scatter|Platelet forward scatter|Platelet side fluorescence|Immature platelet fraction|Immature platelet count|N-acetylneuraminate levels|mean platelet volume (MPV, maximum, inv-norm transformed)|mean platelet volume (MPV, minimum, inv-norm transformed)|mean platelet volume (MPV, mean, inv-norm transformed)|Pyruvate levels (UKB data field 23472)|1-stearoyl-2-oleoyl-GPS (18:0/18:1) levels	myeloid white cell count|platelet count|mean platelet volume|platelet crit|reticulocyte count|reticulocyte measurement|lymphocyte count|lymphocyte percentage of leukocytes|mitochondrial DNA measurement|Thrombocytopenia|eukaryotic translation initiation factor 4 gamma 2 measurement|sphingosine measurement|sphingadienine measurement|spermidine measurement|aspartate measurement|platelet measurement|sphingosine 1-phosphate measurement|sphinganine measurement|hemorrhagic disease|pyruvate measurement|calcium measurement|thrombocytopenia 4|immature platelet measurement|immature platelet fraction|immature platelet count|N-acetylneuraminate measurement|1-stearoyl-2-oleoyl-GPS (18:0/18:1) measurement	GCST90002374|GCST001783|GCST001337|GCST001335|GCST002186|GCST002184|GCST004607|GCST004603|GCST003383|GCST010231|GCST010229|GCST90002385|GCST90002386|GCST90002316|GCST90002345|GCST90002388|GCST90002356|GCST90002360|GCST90002358|GCST90002389|GCST90002348|GCST004599|GCST004619|GCST004622|GCST004627|GCST005991|GCST008167|GCST90002406|GCST90026517|GCST90026518|GCST90026525|GCST90026526|GCST90026371|GCST90002400|GCST90002395|GCST008039|GCST90302225|GCST90302226|GCST90302229|GCST90302231|GCST90302224|GCST90302228|GCST90302227|GCST90302230|GCST90302234|GCST90302233|GCST90302232|GCST90002405|GCST90002402|GCST90162018|GCST90140211|GCST90140088|GCST90139588|GCST90139565|GCST90239624|GCST90245430|GCST90103176|GCST90103177|GCST90103192|GCST90475807|GCST90092942|GCST90094627|GCST90094628|GCST90018749|GCST90448624|GCST90018951|GCST90476294|GCST90479983|GCST90479984|GCST90476295|GCST90476298|GCST90476296|GCST90476301|GCST90476302|GCST90476300|GCST90476297|GCST90271311|GCST90271312|GCST90200120|GCST90200370|GCST90200374|GCST90200385|GCST90281198|GCST90281197|GCST90281201|GCST90281192|GCST90281194|GCST90281193|GCST90281200|GCST90281199|GCST90102883|GCST90103086|GCST90278197|GCST90475515|GCST90475516|GCST90475521|GCST90475522|GCST90475518|GCST90475519|GCST90018969|GCST90018962|GCST90269569|GCST90199652|GCST90475809|GCST90479707|GCST90479709|GCST90479708|GCST90480650|GCST90480652|GCST90480651|GCST90002357	27
prot.5617	Q9NPY3	CD93	Complement component C1q receptor (C1q/MBL/SPA receptor) (C1qR) (C1qR(p)) (C1qRp) (CDw93) (Complement component 1 q subcomponent receptor 1) (Matrix-remodeling-associated protein 4) (CD antigen CD93)	cis	20_23126801_C_T	20	20084705	26173313	no	23126801	C	T	0.262916	0.3183	1413	0.386603	0.04	89.882	20.5973	0.335606	2	6	940	intron_variant&non_coding_transcript_variant	LINC00656	20_23126351_G_A	0.967321	non_coding_transcript_exon_variant	LINC00656	none	imputed	9	replicated variant - protein association	rs144274353|rs4999222|rs7274781|rs187963122|rs769672059|20:22961030_CAG_C|rs1042579|rs34513402|rs1000470607|rs6048539|rs6137830|rs11698278|rs35527756|rs537684249|rs142497624|rs564560463|rs118165537|rs76165586|rs12710327|rs6048920|rs6048922|rs6036465|rs10485646|rs8115423|rs3004120|rs2235951	Sun_finemapped_Nature_2023|Eldjarn_smpnorm_Nature_2023|Dhindsa_Nature_2023|Sun_Nature_2023|Katz_2021_Circulation|Zhang_2022_NatGet_AApop|Ferkingstad_2021_NatGen|Eldjarn_nonnorm_Nature_2023|Zhang_2022_NatGet_EApop|Sun_2018_Nature|Gudjonsson_2022_NatComm|Pietzner_2021_Science|Suhre_MedRxiv_2024	P07204|P01034|P01036|P01037|Q9NPY3|P28325|P09228|Q9UKK6|P49755|P24530|P07814|Q658P3	rs34513402|rs1000470607|rs6137830	Katz_2021_Circulation|Zhang_2022_NatGet_AApop|Eldjarn_smpnorm_Nature_2023|Ferkingstad_2021_NatGen|Eldjarn_nonnorm_Nature_2023|Zhang_2022_NatGet_EApop	Q9NPY3	rs6137830	Zhang_2022_NatGet_EApop	Q9NPY3	Zhang_2022_NatGet_EApop	Q9NPY3	CD93	4.5	ENSG00000125810 - 0.120908990522089 - 1	ENSG00000125810
prot.2457	P30825	SLC7A1	High affinity cationic amino acid transporter 1 (CAT-1) (CAT1) (Ecotropic retroviral leukemia receptor homolog) (Ecotropic retrovirus receptor homolog) (Solute carrier family 7 member 1) (System Y+ basic amino acid transporter)	trans	3_56815721_C_T	3	53815721	59815721	no	56815721	C	T	0.47523	0.6086	1413	-0.389722	0.04	119.99	27.1958	0.617266	1	2	54	intron_variant	ARHGEF3	3_56815721_T_C	0.92758	intron_variant	ARHGEF3	none	imputed	5	novel protein at locus (not assayed)	rs777047106|rs71309976|rs2171856|rs75077371|rs6445826|rs1354034|rs1344142|rs13062174|rs13074522|rs11925835|3:56883694_TA_T|rs748281748|rs17825630|rs78748681|rs2035656|rs2291462|rs6809523|rs2291461|rs1463657|chr3:57104199|rs6780995|rs2035654|rs76645245|rs759476261|.|rs6776722|rs747089|rs115681122	Dhindsa_Nature_2023|Sun_finemapped_Nature_2023|Sun_Nature_2023|Eldjarn_smpnorm_Nature_2023|Ferkingstad_2021_NatGen|Eldjarn_nonnorm_Nature_2023|Zhang_2022_NatGet_EApop|Katz_2021_Circulation|Suhre_2017_NatComm|Gudjonsson_2022_NatComm|Pietzner_2021_Science|Pietzner_2021_NatComm|Zhang_2022_NatGet_AApop|Sun_2018_Nature	Q13137|Q02880|P63172|P22004|Q99075|Q9UEW3|Q9ULA0|Q16851|O95544|P47972|P07686|Q8NFM7|Q86SJ2|P46527|Q9BWT3|Q12846|Q8TF42|Q07960|Q14596|Q96C10|O94760|Q92600|Q9BYW2|P53778|Q13148|Q9UNK0|Q96PE7|A5YKK6|O00244|P26639|Q9NSY2|P38936|O95149|O95630|P23677|O14717|Q99487|Q9BW66|Q9H0U4|Q5VWK5|Q16543|P55273|Q9HB71|Q9Y2I7|Q9UL26|P18031|P07947|Q9H299|Q9HCN6|P49593|Q6UXD5|P30419|Q03013|P16284|P14550|P49902|P13501|Q14653|Q99581|P43487|P14621|O75521|O75436|Q01085|P04406|Q12906|O95793|Q6ZRY4|Q9H3U1|Q9Y266|Q9Y3E7|O75592|Q9NRS6|Q06323|Q9NUW8|P42167|Q13017|O60763|P25686|Q8NHZ8|P27695|P52597|P16591|Q96JB5|P22392|O76003|Q9Y624|P10398|Q86VX2|Q14011|P62745|Q04637|P53814|Q9BUJ0|P10644|Q9Y5U2|P20839|Q15819|O00399|Q6YP21|Q9UKW4|Q9UEU0|O14602|Q53FA7|Q96FN9|Q8N668|Q69YI7|Q7L266|Q96FJ0|Q9H0M0|Q86U86|P06744|O14975|P18085|P62081|P13693|Q8WV92|P04049|Q86Y82|Q00688|Q16773|P29965|Q16644|Q99747|Q6P589|Q9Y2Y0|P63098|Q8TDB6|Q9NRA0|Q9NZJ5|O95388|Q9NTK5|Q9Y2Z0|Q8IXM2|Q92609|P29353|Q96CS3|O43827|Q8WW22|Q14974|Q7Z4V5|Q8IYU8|Q9UK53|Q5F1R6|Q16828|P06132|Q9UNE7|O43908|Q9GZQ8|Q15056|Q9Y3E2|Q9Y2G8|O00299|P61956|O60232|Q92619|P43405|Q9HB07|Q8WYQ3|Q6IN85|O75348|P36405|O60907|P52594|P51114|P11233|P09543|P31751|Q9Y274|P37837|Q9Y316|P49915|Q9UN37|O75223|O95336|Q96BD6|P05121|O75821|P02775|P37840|P07948|P23396|Q9Y295|Q9UBQ7|O15013|Q9UJY5|Q8WZ82|P98170|Q16881|P61586|Q13363|P42331|Q9NUU7|Q5VT25|P30520|P60842|Q16763|P04075|Q14240|Q96DB5|O95219|Q9BQ51|Q13045|P09417|Q9UJC5|P40222|Q9Y223|Q9GZT9|Q14103|Q6UWY0|P23560|Q9HC38|O95721|Q9GZV4|Q9H223|Q9NS18|Q9UKK9|O60496|Q9HAP6|Q9NRN7|Q9UNP9|Q9NUI1|Q08050|P08134|Q9H361|Q86YM7|Q9HC16|P34896|Q9Y3D6|Q8N9N8|O00273|Q12841|Q58F21|Q86SQ7|Q93045|O43805|Q9HCM2|O95206|P52566|Q02790|O95433|Q04759|P20339|Q96L93|Q9H114|Q96QR8|P09651|P09132|O60739|Q99490|O43320|Q13596|O15530|Q969H8|P52272|O43323|O43252|P35579|P40818|Q13322|Q9BWD1|P50579|P62316|P61086|P40933|Q06187|P0DMV8|Q15172|O15511|Q96EK6|Q96A57|Q8WWF3|Q9BRJ7|Q9UHD9|Q99426|O14944|Q13554|P62701|P47712|Q13444|P10619|Q15560|P26196|P62330|Q9NPB8|P18084|P51570|P16885|O43524|P06401|P0DJ93|P55263|Q13526|P40763|Q9H4E7|O75563|P63313|Q96CD2|P54819|P62380|Q00341|P12004|P61247|Q9Y2W6|Q5SW79|P13861|Q15121|O15068|Q9H8Y8|P22309|Q86Y30|P78368|P42680|P07492|Q14696|Q9NQ48|O43715|P60484|P62491|P36639|P32321|Q8TCF1|Q96Q83|Q9NUL3|P68036|Q15046|P49773|O96007|Q96BS2|Q8N6H7|Q9UIM3|Q99706|O75915|P42224|Q15797|Q9H7B7|O75506|P07093|Q9BV86|P25685|O75569|Q9NPJ3|Q9NX46|P62937|P78352|Q9NP97|Q96DE0|P78560|Q5VY43|P05198|Q96IU4|P07311|P0CG37|Q13506|Q15814|Q9H910|P07195|P30050|Q9NR31|P35625|Q9HAB8|P54252|Q4G0W2|P28482|P41227|Q07108|Q9P0W2|Q99497|Q96SB3|Q13310|O60506|Q96DX8|Q96AD5|O15405|Q9NZ72|P31785|Q9NZU1|Q9UQE7|Q9NWQ8|P06733|Q99962|P53367|P49588|P53582|Q9Y3A5|Q9Y5H1|Q01543|Q13588|O60701|Q9Y4E8|P51617|Q06787|P52306|P09429|P55039|Q8TF50|P56470|P41743|P25098|O75173|P16949|Q7Z3D4|Q15365|Q8IYB5|P12956|P14174|Q9NRW1|P20073|Q9UDY4|Q14CS0|Q8IVD9|P29597|Q13765|P55010|Q53H82|Q86VW0|O94973|P21741|Q00577|Q15700|O75121|Q9Y3B8|O14979|Q13485|Q13424|O14737|Q86U42|Q9Y5X3|Q96BR1|Q9NQ66|Q9Y296|P15498|Q13283|Q04323|P04843|Q9BPW9|Q6PL45|P30405|O75475|P46063|Q13907|Q8WWN9|Q05084|P78314|P40313|O43683|Q9UBW5|P09012|P29692|Q8NBM8|Q96DB9|Q8TC05|O43736|O60573|Q96T60|Q9UQ80|Q9HD15|Q969M7|Q6GPH6|P53674|Q13287|P23588|Q08752|Q8TDH9|P12268|O43427|O00305|Q9UJ70|P42226|P26885|O15164|Q8TEA8|P12081|Q92854|Q9BR61|P01374|Q02750|Q8TCD5|P46782|P78344|Q9Y5P4|Q8NEZ2|Q99959|P01282|Q9H7Z7|P84077|Q13563|Q6P5Z2|P41236|P17252|P29279|Q00722|Q13043|P18075|O94903|P17612|P04085|P09486|P20338|P14868|Q99729|Q9Y561|Q9BRX2|Q08722|P39019|P53355|P63279|O15182|Q765P7|O14511|P11441|O95429|Q8WUW1|P61019|Q09028|P49589|P54577|O43865|P11137|Q9H492|Q96EK5|P11413|Q13838|Q14677|Q9NZR2|P56211|P67809|O75534|Q9NRR5|Q15633|Q9NX01|O00214|Q13404|P07108|P35070|Q9BUJ2|Q8WVY7|Q13136|Q6UX71|Q92888|Q8IX19|Q5JTD0|Q08AG7|P19419|Q07866|Q9NZ52|Q8IVM0|P62993|Q92988|P11234|Q9UIC8|P50454|Q15025|Q9H773|Q9H3H3|P10147|Q9HDC5|Q9UJU6|P01127|Q9H0P0|Q9BYP7|O75347|O95229|P61024|Q9HD26|Q9BY32|O95816|O43570|O43597|Q7LG56|P48507|Q86UE4|Q9BSH4|O00308|P52435|Q9NWM8|P31431|P62888|Q9BSW2|Q5R372|Q15126|Q9Y2T7|Q96AG4|Q9UMR2|Q16595|Q9BX67|Q9Y696|P54920|P29372|P56377|O15305|Q3ZCW2|Q99471|Q5VWZ2|Q96HC4|Q8IVG5|Q7Z4W2|Q9UNZ2|O75190|P31946|Q14BN4|Q96I25|P56192|Q6GQQ9|Q7L8A9|Q9UBB4|P06730|Q96NB1|P56645|Q8TAE8|O14974|P51148|O75116|Q99933|Q9H6S1|P55854|O60825|P60900|O60493|P50583|Q16206|Q5JXA9|P78333|P15056|P61764|O00560|Q14457|P16671|Q9HCN4|P62253|O14964|Q92804|Q9NP66|Q9NUQ9|Q8NG68|O14933|Q9NP79|Q8WXH0|Q53S33|O95867|Q9H2K0|Q96AJ9|Q6UXX9|P98179|O60234|P00519|Q12983|Q9BZM4|Q8IV38|Q2M296|O75351|O14907|Q7Z739|P0C7L1|Q92769|P32019|P49789|Q96K21|Q9Y6U7|P00338|Q9Y3C0|P84022|O43488|Q13442|O60890|Q9UBT2|P30086|P62072|O14828|Q9UK80|Q9NRF9|Q8IU54|Q05086|P55075|Q86VP1|O94988|Q5VUJ9|Q96FJ2|Q14563|Q6Y7W6|Q92918|O75940|Q99417|P21781|P31948|O43765|Q15717|P29350|Q68G75|P28223|P09038|Q93015|Q8N142|P31749|P61106|Q96IW7|P08237|P10415|Q6PL24|Q9UQN3|O43768|Q9NVH1|Q9P2E9|Q8N6M0|O60551|Q8WUY8|Q9UHV9|P25942|Q99447|P19883|P07741|Q6GMV3|P23443|Q9Y4P3|O43776|Q9NVA2|O76074|O75822|Q86VP3|Q8WXW3|Q676U5|P59780|P30040|P54727|Q9NRX4|O95671|Q96SM3|Q9Y2Q3|Q9NZD8|Q9BV57|O95825|Q8N8N7|Q8WZA0|P23193|O43521|Q9BVM4|Q99683|Q8WWM7|Q9UMS0|P23919|Q96EM0|P61026|Q6P1M0|P41208|Q99614|Q15366|P15311|Q13145|P55145|Q02241|Q9NR28|P22626|Q8IXJ6|P24386|Q16539|Q9BW91|P68106|P60520|Q15813|P08238|P51965|Q5JX69|Q96GD0|P48061|Q96NA2|Q9NVQ4|Q9Y3D2|Q6UWT4|P51671|P30153|Q9BYC5|O00203|Q08378|P21964|Q6PKG0|P54687|O95831|Q13884|Q9BRG1|O43405|Q16774|O00221|P33316|P61601|Q8NFX7|Q99935|P45983|O15165|Q99963|Q9ULT6|O43447|Q12986|Q969R5|Q9Y6F6|O14530|Q9Y508|P09936|Q8WUD1|Q14112|Q9UK28|Q9Y2X7|P05014|Q9Y5A7|O43353|P11586|P68400|Q99829|P01189|O60476|P61960|O75339|Q13620|Q86UU1|Q9UIK4|P12643|P24534|Q16864|Q96FV9|P54725|P34949|Q99733|Q9P000|Q16621|Q9H777|P27707|Q9H2R5|Q6PD74|O00170|Q6UX46|O94985|Q15691|Q8NDB2|O76080|O95835|Q5T5Y3|P23284|Q13586|Q13557|Q9NR12|O75791|Q07817|Q8WYN0|P53990|P50552|Q9BT73|Q16643|P61020|Q9NYJ8|O00559|Q96CN7|P42830|Q0ZGT2|Q969D9|Q9H190|Q8N608|Q6P2H3|P50502|P15153|Q9Y337|Q92890|Q8NDI1|P05161|Q96G30|P49767|Q13303|Q06413|Q9UL25|O43399|Q9BY11|Q99549|Q9Y237|O95716|Q8N8R5|O43633|Q5VIR6|Q8TDQ7|P51812|Q8TBM8|Q9UN86|Q9UII2|Q9NUG6|O75063|P50995|Q8IV48|P63241|O95861|O00585|Q9HBL8|Q9Y4G6|P49914|Q96A72|Q8NCW0|Q7Z2W9|Q92575|O95989|Q9UPQ9|P54284|Q13490|Q9UBC2|Q07812|Q9NSB8|Q9P2T1|Q15714|O75888|Q9Y3C8|P50914|Q7Z569|P35354|P05067|Q5SGD2|P13667|Q14118|P14317|Q14739|Q6IBS0|P55957|Q9Y5K6|Q05516|P09525|Q9H0R4|Q9UHP3|Q9P1Z2|Q9BY41|O00287|Q9BYF1|Q14197|Q9BV20|O94992|Q9BYB0|Q15831|Q9P2X3|P10767|P15514|P78362|O94979|Q9UL46|Q8N1Q1|P43626|Q9BTE6|Q9H7C9|P49757|P45954|P16455|P04792|Q9BZE9|Q9NZ94|Q12792|P84085|Q6NYC1|O14879|Q9H9Q4|O60934|Q9Y5S2|Q92934|P07359|Q15388|P17677|Q14494|O15117|P27348|Q9UBL3|P17301|Q9Y570|O75167|P31483|Q9Y2X8|Q53GL0|Q9H2U2|Q9UN19|Q674X7|Q96FT7|Q9NYJ7|O00161|Q16512|Q2MKA7|O75427|O43508|P19525|Q9UIB8|Q96SL4|Q15389|P07237|O94907|Q15036|Q13616|Q6ZUJ8|O95969|P50591|Q9GZY6|P52209|Q3SXY8|Q14807|Q12933|P35611|P02776|P63010|Q14204|Q9BU02|Q96BJ3|P53004|Q9UGV2|Q8IWQ3|P60763|A0FGR8|O15234|Q92686|Q9H0F7|P25116|Q6FI81|Q9NVM6|Q9BQR3|Q9Y5V3|P50461|Q16627|Q13976|P19838|P11142|Q9H446|P45984|O43291|Q99816|O60684|P15309|Q14162|Q9NP87|P20936|Q96CN9|P15248|P09104|P50570|J3QR46|Q9H6H4|P50395|P37108|Q7Z7K0|O15169|Q96A49|Q14165|P36873|Q13451|Q8NBS9|Q14643|P23946|P52630|Q14232|Q96B36|O75528|Q99942|P42575|Q14790|Q9UPW0|Q9BUZ4|Q15276|P55210|Q9H3K6|O00622|Q96AT9|Q9Y478|P51808|Q9UJ68|Q9ULG6|Q99856|Q8WUF8|P51452|Q13636|Q8WXW3-4|O43521-2|P54274|O60568|Q6UXB4|Q96DF8|Q9UHB6|Q92576|Q8N5G2|O15533|P35813|O60678|Q14195|Q5T2T1|Q96J94|Q07869|Q9BUN8|Q15427|P55036|P46459|P61201|Q15811|Q9H6E4|Q9H9G7|P04180|O43819|Q9BT09|P25490|Q15653|O14734|O14773|P78540|Q9BY49|Q9NVS9|P52788|P35241|Q08117|Q99439|A6NFH5|P01112|Q08116|Q92882|O95881|P07900|P08238|P42336|P27986|P49840|P49841|P06239|P30101|Q08209|P63098|P15428|P68400|P67870|P19784|P67870|P54646|O43741|P54619|Q9HCR9|Q9H488|Q8NBJ5|Q15084|Q96JJ7|O43692|Q8WXF3|P16519|P14625|Q5GAN3|Q6DKI7|Q8NBL1|O00469|Q9HCN8|Q12797|Q9UBS4|Q86YB8|O00198|Q8IVY1|Q9Y663|Q7Z4H8|Q8IXB1|P49327|Q53FT3|Q14289|Q96DZ1|Q5T4F4|Q5XG99|Q9GZX9|P50897|Q9Y680|O00453|P27448|P12814|Q9UKA2|P23381|Q6UXH1|Q8NBJ7|Q8WU39|Q6UWW8|Q9Y4L1|P23141|Q6UXK5				rs6445826|rs1354034|rs1344142|rs13062174|rs13074522|rs11925835	Eldjarn_smpnorm_Nature_2023|Eldjarn_nonnorm_Nature_2023|Sun_Nature_2023|Ferkingstad_2021_NatGen|Sun_finemapped_Nature_2023|Suhre_2017_NatComm|Gudjonsson_2022_NatComm|Pietzner_2021_Science|Pietzner_2021_NatComm|Folkersen_2020_NatMetab	Q9BWT3|Q12846|Q8TF42|Q07960|Q14596|Q96C10|O94760|Q92600|Q9BYW2|P53778|Q13148|Q9UNK0|Q96PE7|A5YKK6|O00244|P26639|Q9NSY2|P38936|O95149|O95630|P23677|O14717|Q99487|Q9BW66|Q9H0U4|Q5VWK5|Q16543|P55273|Q9HB71|Q9Y2I7|P22004|Q9UL26|P18031|P07947|Q9H299|Q9HCN6|P49593|Q6UXD5|P30419|Q03013|P16284|P14550|P49902|P13501|Q14653|Q99581|P43487|P14621|O75521|O75436|Q01085|P04406|Q12906|O95793|Q6ZRY4|Q9H3U1|Q9Y266|Q9Y3E7|O75592|Q9NRS6|Q06323|Q9NUW8|P42167|Q13017|O60763|P25686|Q8NHZ8|P27695|P52597|P16591|Q96JB5|P22392|O76003|Q9Y624|P10398|Q86VX2|Q14011|P62745|Q04637|P53814|Q9BUJ0|P10644|Q9Y5U2|P20839|Q15819|O00399|Q6YP21|Q9UKW4|Q9UEU0|O14602|Q53FA7|Q96FN9|Q8N668|Q69YI7|Q7L266|Q96FJ0|Q9H0M0|Q86U86|P06744|O14975|P18085|P62081|P13693|Q8WV92|P04049|Q86Y82|Q00688|Q16773|P29965|Q16644|Q99747|Q6P589|Q9Y2Y0|P63098|Q8TDB6|Q9NRA0|Q9NZJ5|O95388|Q9NTK5|Q9Y2Z0|Q8IXM2|Q92609|P29353|Q96CS3|O43827|Q8WW22|Q14974|Q7Z4V5|Q8IYU8|Q9UK53|Q5F1R6|Q16828|P06132|Q9UNE7|O43908|Q9GZQ8|Q15056|Q9Y3E2|Q9Y2G8|O00299|P61956|O60232|Q92619|P43405|Q9HB07|Q8WYQ3|Q6IN85|O75348|P36405|O60907|P52594|P51114|P11233|P09543|P31751|Q86SJ2|Q9Y274|P37837|Q9Y316|P49915|Q9UN37|O75223|O95336|Q96BD6|P05121|O75821|P02775|P37840|P07948|P23396|Q9Y295|Q9UBQ7|O15013|Q9UJY5|Q8WZ82|P98170|Q16881|P61586|Q13363|P42331|Q9NUU7|Q5VT25|P30520|P60842|Q16763|P04075|Q14240|Q96DB5|O95219|Q9BQ51|Q13045|P09417|Q9UJC5|P40222|Q9Y223|Q9GZT9|Q14103|Q6UWY0|P23560|Q9HC38|O95721|Q9GZV4|Q9H223|Q9NS18|Q9UKK9|O60496|Q9HAP6|Q9NRN7|Q9UNP9|Q9NUI1|Q08050|P08134|Q9H361|Q86YM7|Q9HC16|P34896|Q9Y3D6|Q8N9N8|O00273|Q12841|Q58F21|Q86SQ7|Q93045|O43805|Q9HCM2|O95206|P52566|Q02790|O95433|Q04759|P20339|Q96L93|Q9H114|Q96QR8|P09651|P09132|O60739|Q99490|O43320|Q13596|O15530|Q969H8|P52272|O43323|O43252|P35579|P40818|Q13322|Q9BWD1|P50579|P62316|P61086|P40933|Q06187|P0DMV8|Q15172|O15511|Q96EK6|Q96A57|Q8WWF3|Q9BRJ7|Q9UHD9|Q99426|O14944|Q13554|P62701|P47712|Q13444|P10619|Q15560|P26196|P62330|Q9NPB8|P18084|P51570|P16885|O43524|P06401|P0DJ93|P55263|Q13526|P40763|Q9H4E7|O75563|P63313|Q96CD2|P54819|P62380|Q00341|P12004|P61247|Q9Y2W6|Q5SW79|P13861|Q15121|O15068|Q9H8Y8|P22309|Q86Y30|P78368|P42680|P07492|Q14696|Q9NQ48|O43715|P60484|P62491|P36639|P32321|Q8TCF1|Q96Q83|Q9NUL3|P68036|Q15046|P49773|O96007|Q96BS2|Q8N6H7|Q9UIM3|Q99706|O75915|P42224|Q15797|Q9H7B7|O75506|P07093|Q9BV86|P25685|O75569|Q9NPJ3|Q9NX46|P62937|P78352|Q9NP97|Q96DE0|P78560|Q5VY43|P05198|Q96IU4|P07311|P0CG37|Q13506|Q15814|Q9H910|P07195|P30050|Q9NR31|P35625|Q9HAB8|P54252|Q4G0W2|P28482|P41227|Q07108|Q9P0W2|Q99497|Q96SB3|Q13310|O60506|Q96DX8|Q96AD5|O15405|Q9NZ72|P31785|Q9NZU1|Q9UQE7|Q9NWQ8|P06733|Q99962|P53367|P49588|P53582|Q9Y3A5|Q9Y5H1|Q01543|Q13588|O60701|Q9Y4E8|P51617|Q06787|P52306|P09429|P55039|Q8TF50|P56470|P41743|P25098|O75173|P16949|Q7Z3D4|Q15365|Q8IYB5|P12956|P14174|Q9NRW1|P20073|Q9UDY4|Q02880|Q14CS0|Q8IVD9|P29597|Q13765|P55010|Q53H82|Q86VW0|O94973|P21741|Q00577|Q15700|O75121|P63172|Q9Y3B8|O14979|Q13485|Q13424|O14737|Q86U42|Q9Y5X3|Q96BR1|Q9NQ66|Q9Y296|P15498|Q13283|Q04323|P04843|Q9BPW9|Q6PL45|P30405|O75475|P46063|Q13907|Q8WWN9|Q05084|P78314|P40313|O43683|Q9UBW5|P09012|P29692|Q8NBM8|Q96DB9|Q8TC05|O43736|O60573|Q96T60|Q9UQ80|Q9HD15|Q969M7|Q6GPH6|P53674|Q13287|P23588|Q08752|Q8TDH9|P12268|O43427|O00305|Q9UJ70|P42226|P26885|O15164|Q8TEA8|P12081|Q92854|Q9BR61|P01374|Q02750|Q8TCD5|P46782|P78344|Q9Y5P4|Q8NEZ2|Q99959|Q99075|P01282|Q9H7Z7|P84077|Q13563|Q6P5Z2|P41236|P17252|P29279|Q00722|Q13043|P18075|O94903|P17612|P04085|P09486|P20338|P14868|Q99729|Q9Y561|Q9BRX2|Q08722|P39019|P53355|P63279|O15182|Q765P7|O14511|P11441|O95429|Q8WUW1|P61019|Q09028|P49589|P54577|O43865|P11137|Q9H492|Q96EK5|P11413|Q13838|Q14677|Q9NZR2|P56211|P67809|O75534|Q9NRR5|Q15633|Q9NX01|O00214|Q13404|P07108|P35070|Q9BUJ2|Q8WVY7|Q13136|Q6UX71|Q92888|Q8IX19|Q5JTD0|Q08AG7|P19419|Q07866|Q9NZ52|Q8IVM0|P62993|Q92988|P11234|Q9UIC8|P50454|Q15025|Q9H773|Q9H3H3|P10147|Q9HDC5|Q9UJU6|P01127|Q9H0P0|Q9BYP7|O75347|O95229|P61024|Q9HD26|Q9BY32|O95816|O43570|O43597|Q7LG56|P48507|Q86UE4|Q9BSH4|O00308|P52435|Q9NWM8|P31431|P62888|Q9BSW2|Q5R372|Q15126|Q9Y2T7|Q96AG4|Q9UMR2|Q16595|Q9BX67|Q9Y696|P54920|P29372|P56377|O15305|Q3ZCW2|Q99471|Q5VWZ2|Q96HC4|Q8IVG5|Q7Z4W2|Q9UNZ2|O75190|P31946|Q14BN4|Q96I25|P56192|Q6GQQ9|Q7L8A9|Q9UBB4|P06730|Q96NB1|P56645|Q8TAE8|O14974|P51148|O75116|Q99933|Q9H6S1|P55854|O60825|P60900|O60493|P50583|Q16206|Q5JXA9|P78333|P15056|P61764|O00560|Q14457|P16671|Q9HCN4|P62253|O14964|Q92804|Q9NP66|Q9NUQ9|Q8NG68|O14933|Q9NP79|Q8WXH0|Q53S33|O95867|Q9H2K0|Q96AJ9|Q6UXX9|P98179|O60234|P00519|Q12983|Q9BZM4|Q8IV38|Q2M296|O75351|O14907|Q7Z739|P0C7L1|Q92769|P32019|P49789|Q96K21|Q9Y6U7|P00338|Q9Y3C0|P84022|O43488|Q13442|O60890|Q9UBT2|P30086|P62072|O14828|Q9UK80|Q9NRF9|Q8IU54|Q05086|P55075|Q86VP1|O94988|Q5VUJ9|Q96FJ2|Q14563|Q6Y7W6|Q92918|O75940|Q99417|P21781|P31948|O43765|Q15717|P29350|Q68G75|P28223|P09038|Q93015|Q8N142|P31749|P61106|Q96IW7|P08237|P10415|Q6PL24|Q9UQN3|O43768|Q9NVH1|Q9P2E9|Q8N6M0|O60551|Q8WUY8|Q9UHV9|P25942|Q99447|P19883|P07741|Q6GMV3|P23443|Q9Y4P3|O43776|Q9NVA2|O76074|O75822|Q86VP3|Q8WXW3|Q676U5|P59780|P30040|P54727|Q9NRX4|O95671|Q96SM3|Q9Y2Q3|Q9NZD8|Q9BV57|O95825|Q8N8N7|Q8WZA0|P23193|O43521|Q9BVM4|Q99683|Q8WWM7|Q9UMS0|P23919|Q96EM0|P61026|Q6P1M0|P41208|Q99614|Q15366|P15311|Q13145|P55145|Q02241|Q9NR28|P22626|Q8IXJ6|P24386|Q16539|Q9BW91|P68106|P60520|Q15813|P08238|P51965|Q5JX69|Q96GD0|P48061|Q96NA2|Q9NVQ4|Q9Y3D2|Q6UWT4|P51671|P30153|Q9BYC5|O00203|Q08378|P21964|Q6PKG0|P54687|O95831|Q13884|Q9BRG1|O43405|Q16774|O00221|P33316|P61601|Q8NFX7|Q99935|P45983|O15165|Q99963|Q9ULT6|O43447|Q12986|Q969R5|Q9Y6F6|O14530|Q9Y508|P09936|Q8WUD1|Q14112|Q9UK28|Q9Y2X7|P05014|Q9Y5A7|O43353|P11586|P68400|Q99829|P01189|O60476|P61960|O75339|Q13620|Q86UU1|Q9UIK4|P12643|P24534|Q16864|Q96FV9|P54725|P34949|Q99733|Q9P000|Q16621|Q9H777|P27707|Q9H2R5|Q6PD74|O00170|Q6UX46|O94985|Q15691|Q8NDB2|O76080|O95835|Q5T5Y3|P23284|Q13586|Q13557|Q9NR12|O75791|Q07817|Q8WYN0|P53990|P50552|Q9BT73|Q16643|P61020|Q9NYJ8|O00559|Q96CN7|P42830|Q0ZGT2|Q969D9|Q9H190|Q8N608|Q6P2H3|P50502|P15153|Q9Y337|Q92890|Q8NDI1|P05161|Q96G30|P49767|Q13303|Q06413|Q9UL25|O43399|Q9BY11|Q99549|Q9Y237|O95716|Q8N8R5|O43633|Q5VIR6|Q8TDQ7|P51812|Q8TBM8|Q9UN86|Q9UII2|Q9NUG6|O75063|P50995|Q8IV48|P63241|O95861|O00585|Q9HBL8|Q9Y4G6|P49914|Q96A72|Q8NCW0|Q7Z2W9|Q92575|O95989|Q9UPQ9|P54284|Q13490|Q9UBC2|Q07812|Q9NSB8|Q9P2T1|Q15714|O75888|Q9Y3C8|P50914|Q7Z569|P35354|P05067|Q5SGD2|P13667|Q14118|P14317|Q14739|Q6IBS0|P55957|Q9Y5K6|Q05516|P09525|Q9H0R4|Q9UHP3|Q9P1Z2|Q9BY41|O00287|Q9BYF1|Q14197|Q9BV20|O94992|Q9BYB0|Q15831|Q13137|Q9P2X3|P10767|P15514|P78362|O94979|Q9UL46|Q8N1Q1|P43626|Q9BTE6|Q9H7C9|P49757|P45954|P16455|P04792|Q9BZE9|Q9NZ94|Q12792|P84085|Q6NYC1|O14879|Q9H9Q4|O60934|Q9Y5S2|Q92934|P07359|Q15388|P17677|Q14494|O15117|P27348|Q9UBL3|P17301|Q9Y570|O75167|P31483|Q9Y2X8|Q53GL0|Q9H2U2|Q9UN19|Q674X7|Q96FT7|Q9NYJ7|O00161|Q16512|Q2MKA7|O75427|O43508|P19525|Q9UIB8|Q96SL4|Q15389|P07237|O94907|Q15036|Q13616|Q6ZUJ8|O95969|P50591|Q9GZY6|P52209|Q3SXY8|Q14807|Q12933|P35611|P02776|P63010|Q14204|Q9BU02|Q96BJ3|P53004|Q9UGV2|Q8IWQ3|P60763|A0FGR8|O15234|Q92686|Q9H0F7|P25116|Q6FI81|Q9NVM6|Q9BQR3|Q9Y5V3|P50461|Q16627|Q13976|P19838|P11142|Q9H446|P45984|O43291|Q99816|O60684|P15309|Q14162|Q9NP87|P20936|Q96CN9|P15248|P09104|P50570|J3QR46|Q9H6H4|P50395|P37108|Q7Z7K0|O15169|Q96A49|Q14165|P36873|Q13451|Q8NBS9|Q14643|P23946|P52630|Q14232|Q96B36|O75528|Q99942|P42575|Q14790|Q9UPW0|Q9BUZ4|Q15276|P55210|Q9H3K6|O00622|Q96AT9|Q9Y478|P51808|Q9UJ68|Q9ULG6|Q99856|Q8WUF8|P51452|Q13636|Q8WXW3-4|O43521-2|P54274|O60568|Q6UXB4|Q96DF8|Q9UHB6|Q92576|Q8N5G2|O15533|P35813|O60678|Q14195|Q5T2T1|Q96J94|Q07869|Q9BUN8|Q15427|P55036|P46459|P61201|Q15811|Q9H6E4|Q9H9G7|P04180|O43819|Q9BT09|P25490|Q15653|O14734|O14773|P78540|Q9BY49|Q9NVS9|P52788|P35241|Q08117|Q99439|A6NFH5|P01112|Q08116|Q92882|O95881|P07900|P08238|P42336|P27986|P49840|P49841|P06239|P30101|Q08209|P63098|P15428|P68400|P67870|P19784|P67870|P54646|O43741|P54619|Q9HCR9|Q9H488|Q8NBJ5|Q15084|Q96JJ7|O43692|Q8WXF3|P16519|P14625|Q5GAN3|Q6DKI7|Q8NBL1|O00469|Q9HCN8|Q12797|Q9UBS4|Q86YB8|O00198|Q8IVY1|Q9Y663|Q7Z4H8|Q8IXB1|P49327|Q53FT3|Q14289|Q96DZ1|Q5T4F4|Q5XG99|Q9GZX9|P50897|Q9Y680|O00453|P27448|P12814|Q9UKA2|P23381			ARHGEF3	3.5	ENSG00000163947 - 1 - 1		rs6445826|rs1354034|rs13062635	White blood cell count|Platelet count|Mean platelet volume|Plateletcrit|High light scatter reticulocyte count|High light scatter reticulocyte percentage of red cells|Lymphocyte count|Lymphocyte percentage of white cells|Reticulocyte fraction of red cells|Reticulocyte count|Mitochondrial DNA copy number|Platelet count during second trimester of pregnancy|Platelet count during third trimester of pregnancy|Mean platelet volume during first trimester of pregnancy|Mean platelet volume during third trimester of pregnancy|Platelet count during first trimester of pregnancy|Platelet count during postpartum period|Platelet count at delivery|Mean platelet volume during second trimester of pregnancy|Gestational thrombocytopenia|Mean platelet volume during the postpartum period|Mean platelet volume at delivery|Eukaryotic translation initiation factor 4 gamma 2 levels|Sphingosine levels|Sphingadienine levels|Spermidine levels|Aspartate levels|Sphingosine 1-phosphate levels|Sphinganine levels|Purpura and other hemorrhagic conditions (PheCode 287)|Pyruvate levels|Calcium levels|platelet count (maximum, inv-norm transformed)|Thrombocytopenia (PheCode 287.3)|platelet count (mean, inv-norm transformed)|platelet count (minimum, inv-norm transformed)|High fluorescence immature platelet fraction|Platelet forward scatter distribution width|Platelet large cell ratio|Platelet side scatter|Platelet forward scatter|Platelet side fluorescence|Immature platelet fraction|Immature platelet count|N-acetylneuraminate levels|mean platelet volume (MPV, maximum, inv-norm transformed)|mean platelet volume (MPV, minimum, inv-norm transformed)|mean platelet volume (MPV, mean, inv-norm transformed)|Pyruvate levels (UKB data field 23472)|1-stearoyl-2-oleoyl-GPS (18:0/18:1) levels	myeloid white cell count|platelet count|mean platelet volume|platelet crit|reticulocyte count|reticulocyte measurement|lymphocyte count|lymphocyte percentage of leukocytes|mitochondrial DNA measurement|Thrombocytopenia|eukaryotic translation initiation factor 4 gamma 2 measurement|sphingosine measurement|sphingadienine measurement|spermidine measurement|aspartate measurement|platelet measurement|sphingosine 1-phosphate measurement|sphinganine measurement|hemorrhagic disease|pyruvate measurement|calcium measurement|thrombocytopenia 4|immature platelet measurement|immature platelet fraction|immature platelet count|N-acetylneuraminate measurement|1-stearoyl-2-oleoyl-GPS (18:0/18:1) measurement	GCST90002374|GCST001783|GCST001337|GCST001335|GCST002186|GCST002184|GCST004607|GCST004603|GCST003383|GCST010231|GCST010229|GCST90002385|GCST90002386|GCST90002316|GCST90002345|GCST90002388|GCST90002356|GCST90002360|GCST90002358|GCST90002389|GCST90002348|GCST004599|GCST004619|GCST004622|GCST004627|GCST005991|GCST008167|GCST90002406|GCST90026517|GCST90026518|GCST90026525|GCST90026526|GCST90026371|GCST90002400|GCST90002395|GCST008039|GCST90302225|GCST90302226|GCST90302229|GCST90302231|GCST90302224|GCST90302228|GCST90302227|GCST90302230|GCST90302234|GCST90302233|GCST90302232|GCST90002405|GCST90002402|GCST90162018|GCST90140211|GCST90140088|GCST90139588|GCST90139565|GCST90239624|GCST90245430|GCST90103176|GCST90103177|GCST90103192|GCST90475807|GCST90092942|GCST90094627|GCST90094628|GCST90018749|GCST90448624|GCST90018951|GCST90476294|GCST90479983|GCST90479984|GCST90476295|GCST90476298|GCST90476296|GCST90476301|GCST90476302|GCST90476300|GCST90476297|GCST90271311|GCST90271312|GCST90200120|GCST90200370|GCST90200374|GCST90200385|GCST90281198|GCST90281197|GCST90281201|GCST90281192|GCST90281194|GCST90281193|GCST90281200|GCST90281199|GCST90102883|GCST90103086|GCST90278197|GCST90475515|GCST90475516|GCST90475521|GCST90475522|GCST90475518|GCST90475519|GCST90018969|GCST90018962|GCST90269569|GCST90199652|GCST90475809|GCST90479707|GCST90479709|GCST90479708|GCST90480650|GCST90480652|GCST90480651|GCST90002357	27
prot.5612	Q9NPH3	IL1RAP	Interleukin-1 receptor accessory protein (IL-1 receptor accessory protein) (IL-1RAcP) (EC 3.2.2.6) (Interleukin-1 receptor 3) (IL-1R-3) (IL-1R3)	cis	3_190595478_T_C	3	187595478	193623452	no	190595478	T	C	0.933829	0.8419	1413	-0.748289	0.07	107.77	24.5192	0.252458	1	4	936	intron_variant	IL1RAP	3_190595793_C_T	1	intron_variant	IL1RAP	none	imputed	6	replicated variant - protein association	rs57866025|rs753844806|rs11417925|rs1436662|rs9845881|rs79371011|rs16865595|rs58547964|rs56282068|rs2885371|rs3773984|rs28379310|rs9811674|rs2161058|rs4687152|rs6767500|rs2193873|rs3796293|chr3:190615061|.|rs145548942|chr3:190615374|rs9290939|rs9866258|rs9824565|rs11927365|rs34908328|rs6444442|rs2885373|rs1024941|rs1024948|rs1024949|rs11925902|rs7642797|rs724609|rs56823006|rs112042661|rs13071108|rs73889625|rs67249092|rs71310874|rs67564087|rs76052868|rs9831803|rs7628357|rs34879831|rs144282838,rs56780767|rs4686554|rs10937442|rs6796131|rs9821002|rs34084650|rs9878834|rs1466889|rs13098006	Sun_Nature_2023|Sun_finemapped_Nature_2023|Eldjarn_smpnorm_Nature_2023|Eldjarn_nonnorm_Nature_2023|Ferkingstad_2021_NatGen|Dhindsa_Nature_2023|Zhang_2022_NatGet_AApop|Zhang_2022_NatGet_EApop|Pietzner_2021_Science|Suhre_2017_NatComm|Gudjonsson_2022_NatComm|Koprulu_NatMetab_2023|Sun_2018_Nature|Katz_2021_Circulation|Niu_NetGen_2025	Q0Z7S8|Q8WXC3|Q15517|Q6NUJ1|Q53RT3|Q8WWY7|Q9NPH3|P23515	rs79371011|rs16865595|rs58547964|rs56282068|rs2885371|rs3773984|rs28379310|rs9811674|rs2161058|rs4687152|rs6767500|rs2193873|rs3796293|chr3:190615061|.|rs145548942|chr3:190615374|rs9290939|rs9866258|rs9824565|rs11927365|rs34908328|rs6444442|rs2885373|rs1024941|rs1024948|rs1024949|rs11925902|rs7642797|rs724609|rs56823006|rs112042661|rs13071108|rs73889625|rs67249092|rs71310874|rs67564087|rs76052868|rs9831803|rs7628357|rs4686554|rs10937442|rs6796131|rs9821002|rs34879831|rs34084650|rs9878834|rs1466889|rs13098006	Dhindsa_Nature_2023|Zhang_2022_NatGet_AApop|Eldjarn_smpnorm_Nature_2023|Zhang_2022_NatGet_EApop|Pietzner_2021_Science|Ferkingstad_2021_NatGen|Eldjarn_nonnorm_Nature_2023|Sun_finemapped_Nature_2023|Suhre_2017_NatComm|Koprulu_NatMetab_2023|Sun_2018_Nature|Sun_Nature_2023|Katz_2021_Circulation|Niu_NetGen_2025	Q9NPH3	rs6767500|rs3796293|rs9821002	Eldjarn_smpnorm_Nature_2023|Sun_finemapped_Nature_2023|Gudjonsson_2022_NatComm|Niu_NetGen_2025	Q9NPH3	Eldjarn_smpnorm_Nature_2023|Sun_finemapped_Nature_2023|Niu_NetGen_2025	Q9NPH3	IL1RAP	5
prot.5612	Q9NPH3	IL1RAP	Interleukin-1 receptor accessory protein (IL-1 receptor accessory protein) (IL-1RAcP) (EC 3.2.2.6) (Interleukin-1 receptor 3) (IL-1R-3) (IL-1R3)	cis	chr3_190623452_C_A	3	187595478	193623452	no	190623452	C	A	0.741537	0.7208	1418	-0.345797	0.04	73.444	16.9848	0.7088	2	3	937	intron_variant	IL1RAP	3_190611662_C_A	0.77897	intron_variant	IL1RAP	none	exonic	4	replicated variant - protein association	rs57866025|rs753844806|rs11417925|rs1436662|rs9845881|rs79371011|rs16865595|rs58547964|rs56282068|rs2885371|rs3773984|rs28379310|rs9811674|rs2161058|rs4687152|rs6767500|rs2193873|rs3796293|chr3:190615061|.|rs145548942|chr3:190615374|rs9290939|rs9866258|rs9824565|rs11927365|rs34908328|rs6444442|rs2885373|rs1024941|rs1024948|rs1024949|rs11925902|rs7642797|rs724609|rs56823006|rs112042661|rs13071108|rs73889625|rs67249092|rs71310874|rs67564087|rs76052868|rs9831803|rs7628357|rs34879831|rs144282838,rs56780767|rs4686554|rs10937442|rs6796131|rs9821002|rs34084650|rs9878834|rs1466889|rs13098006	Sun_Nature_2023|Sun_finemapped_Nature_2023|Eldjarn_smpnorm_Nature_2023|Eldjarn_nonnorm_Nature_2023|Ferkingstad_2021_NatGen|Dhindsa_Nature_2023|Zhang_2022_NatGet_AApop|Zhang_2022_NatGet_EApop|Pietzner_2021_Science|Suhre_2017_NatComm|Gudjonsson_2022_NatComm|Koprulu_NatMetab_2023|Sun_2018_Nature|Katz_2021_Circulation|Niu_NetGen_2025	Q0Z7S8|Q8WXC3|Q15517|Q6NUJ1|Q53RT3|Q8WWY7|Q9NPH3|P23515	rs79371011|rs16865595|rs58547964|rs56282068|rs2885371|rs3773984|rs28379310|rs9811674|rs2161058|rs4687152|rs6767500|rs2193873|rs3796293|chr3:190615061|.|rs145548942|chr3:190615374|rs9290939|rs9866258|rs9824565|rs11927365|rs34908328|rs6444442|rs2885373|rs1024941|rs1024948|rs1024949|rs11925902|rs7642797|rs724609|rs56823006|rs112042661|rs13071108|rs73889625|rs67249092|rs71310874|rs67564087|rs76052868|rs9831803|rs7628357|rs4686554|rs10937442|rs6796131|rs9821002|rs34879831|rs34084650|rs9878834|rs1466889|rs13098006	Dhindsa_Nature_2023|Zhang_2022_NatGet_AApop|Eldjarn_smpnorm_Nature_2023|Zhang_2022_NatGet_EApop|Pietzner_2021_Science|Ferkingstad_2021_NatGen|Eldjarn_nonnorm_Nature_2023|Sun_finemapped_Nature_2023|Suhre_2017_NatComm|Koprulu_NatMetab_2023|Sun_2018_Nature|Sun_Nature_2023|Katz_2021_Circulation|Niu_NetGen_2025	Q9NPH3	rs6767500|rs2193873|rs3796293|rs9866258|rs9824565|rs56823006|rs112042661|rs13071108|rs9831803|rs9821002	Eldjarn_smpnorm_Nature_2023|Suhre_2017_NatComm|Sun_finemapped_Nature_2023|Gudjonsson_2022_NatComm|Zhang_2022_NatGet_EApop|Pietzner_2021_Science|Zhang_2022_NatGet_AApop|Niu_NetGen_2025	Q9NPH3	Eldjarn_smpnorm_Nature_2023|Suhre_2017_NatComm|Sun_finemapped_Nature_2023|Zhang_2022_NatGet_EApop|Pietzner_2021_Science|Zhang_2022_NatGet_AApop|Niu_NetGen_2025	Q9NPH3	IL1RAP	6	ENSG00000196083 - 0.110979392738417 - 1	ENSG00000196083
prot.1808	P05388	RPLP0	Large ribosomal subunit protein uL10 (60S acidic ribosomal protein P0) (60S ribosomal protein L10E)	trans	3_56815721_C_T	3	53815721	59815721	no	56815721	C	T	0.47523	0.6086	1413	-0.294379	0.04	68.789	15.9602	0.595552	1	2	54	intron_variant	ARHGEF3	3_56815721_T_C	0.92758	intron_variant	ARHGEF3	none	imputed	16	novel protein at locus (not assayed)	rs777047106|rs71309976|rs2171856|rs75077371|rs6445826|rs1354034|rs1344142|rs13062174|rs13074522|rs11925835|3:56883694_TA_T|rs748281748|rs17825630|rs78748681|rs2035656|rs2291462|rs6809523|rs2291461|rs1463657|chr3:57104199|rs6780995|rs2035654|rs76645245|rs759476261|.|rs6776722|rs747089|rs115681122	Dhindsa_Nature_2023|Sun_finemapped_Nature_2023|Sun_Nature_2023|Eldjarn_smpnorm_Nature_2023|Ferkingstad_2021_NatGen|Eldjarn_nonnorm_Nature_2023|Zhang_2022_NatGet_EApop|Katz_2021_Circulation|Suhre_2017_NatComm|Gudjonsson_2022_NatComm|Pietzner_2021_Science|Pietzner_2021_NatComm|Zhang_2022_NatGet_AApop|Sun_2018_Nature	Q13137|Q02880|P63172|P22004|Q99075|Q9UEW3|Q9ULA0|Q16851|O95544|P47972|P07686|Q8NFM7|Q86SJ2|P46527|Q9BWT3|Q12846|Q8TF42|Q07960|Q14596|Q96C10|O94760|Q92600|Q9BYW2|P53778|Q13148|Q9UNK0|Q96PE7|A5YKK6|O00244|P26639|Q9NSY2|P38936|O95149|O95630|P23677|O14717|Q99487|Q9BW66|Q9H0U4|Q5VWK5|Q16543|P55273|Q9HB71|Q9Y2I7|Q9UL26|P18031|P07947|Q9H299|Q9HCN6|P49593|Q6UXD5|P30419|Q03013|P16284|P14550|P49902|P13501|Q14653|Q99581|P43487|P14621|O75521|O75436|Q01085|P04406|Q12906|O95793|Q6ZRY4|Q9H3U1|Q9Y266|Q9Y3E7|O75592|Q9NRS6|Q06323|Q9NUW8|P42167|Q13017|O60763|P25686|Q8NHZ8|P27695|P52597|P16591|Q96JB5|P22392|O76003|Q9Y624|P10398|Q86VX2|Q14011|P62745|Q04637|P53814|Q9BUJ0|P10644|Q9Y5U2|P20839|Q15819|O00399|Q6YP21|Q9UKW4|Q9UEU0|O14602|Q53FA7|Q96FN9|Q8N668|Q69YI7|Q7L266|Q96FJ0|Q9H0M0|Q86U86|P06744|O14975|P18085|P62081|P13693|Q8WV92|P04049|Q86Y82|Q00688|Q16773|P29965|Q16644|Q99747|Q6P589|Q9Y2Y0|P63098|Q8TDB6|Q9NRA0|Q9NZJ5|O95388|Q9NTK5|Q9Y2Z0|Q8IXM2|Q92609|P29353|Q96CS3|O43827|Q8WW22|Q14974|Q7Z4V5|Q8IYU8|Q9UK53|Q5F1R6|Q16828|P06132|Q9UNE7|O43908|Q9GZQ8|Q15056|Q9Y3E2|Q9Y2G8|O00299|P61956|O60232|Q92619|P43405|Q9HB07|Q8WYQ3|Q6IN85|O75348|P36405|O60907|P52594|P51114|P11233|P09543|P31751|Q9Y274|P37837|Q9Y316|P49915|Q9UN37|O75223|O95336|Q96BD6|P05121|O75821|P02775|P37840|P07948|P23396|Q9Y295|Q9UBQ7|O15013|Q9UJY5|Q8WZ82|P98170|Q16881|P61586|Q13363|P42331|Q9NUU7|Q5VT25|P30520|P60842|Q16763|P04075|Q14240|Q96DB5|O95219|Q9BQ51|Q13045|P09417|Q9UJC5|P40222|Q9Y223|Q9GZT9|Q14103|Q6UWY0|P23560|Q9HC38|O95721|Q9GZV4|Q9H223|Q9NS18|Q9UKK9|O60496|Q9HAP6|Q9NRN7|Q9UNP9|Q9NUI1|Q08050|P08134|Q9H361|Q86YM7|Q9HC16|P34896|Q9Y3D6|Q8N9N8|O00273|Q12841|Q58F21|Q86SQ7|Q93045|O43805|Q9HCM2|O95206|P52566|Q02790|O95433|Q04759|P20339|Q96L93|Q9H114|Q96QR8|P09651|P09132|O60739|Q99490|O43320|Q13596|O15530|Q969H8|P52272|O43323|O43252|P35579|P40818|Q13322|Q9BWD1|P50579|P62316|P61086|P40933|Q06187|P0DMV8|Q15172|O15511|Q96EK6|Q96A57|Q8WWF3|Q9BRJ7|Q9UHD9|Q99426|O14944|Q13554|P62701|P47712|Q13444|P10619|Q15560|P26196|P62330|Q9NPB8|P18084|P51570|P16885|O43524|P06401|P0DJ93|P55263|Q13526|P40763|Q9H4E7|O75563|P63313|Q96CD2|P54819|P62380|Q00341|P12004|P61247|Q9Y2W6|Q5SW79|P13861|Q15121|O15068|Q9H8Y8|P22309|Q86Y30|P78368|P42680|P07492|Q14696|Q9NQ48|O43715|P60484|P62491|P36639|P32321|Q8TCF1|Q96Q83|Q9NUL3|P68036|Q15046|P49773|O96007|Q96BS2|Q8N6H7|Q9UIM3|Q99706|O75915|P42224|Q15797|Q9H7B7|O75506|P07093|Q9BV86|P25685|O75569|Q9NPJ3|Q9NX46|P62937|P78352|Q9NP97|Q96DE0|P78560|Q5VY43|P05198|Q96IU4|P07311|P0CG37|Q13506|Q15814|Q9H910|P07195|P30050|Q9NR31|P35625|Q9HAB8|P54252|Q4G0W2|P28482|P41227|Q07108|Q9P0W2|Q99497|Q96SB3|Q13310|O60506|Q96DX8|Q96AD5|O15405|Q9NZ72|P31785|Q9NZU1|Q9UQE7|Q9NWQ8|P06733|Q99962|P53367|P49588|P53582|Q9Y3A5|Q9Y5H1|Q01543|Q13588|O60701|Q9Y4E8|P51617|Q06787|P52306|P09429|P55039|Q8TF50|P56470|P41743|P25098|O75173|P16949|Q7Z3D4|Q15365|Q8IYB5|P12956|P14174|Q9NRW1|P20073|Q9UDY4|Q14CS0|Q8IVD9|P29597|Q13765|P55010|Q53H82|Q86VW0|O94973|P21741|Q00577|Q15700|O75121|Q9Y3B8|O14979|Q13485|Q13424|O14737|Q86U42|Q9Y5X3|Q96BR1|Q9NQ66|Q9Y296|P15498|Q13283|Q04323|P04843|Q9BPW9|Q6PL45|P30405|O75475|P46063|Q13907|Q8WWN9|Q05084|P78314|P40313|O43683|Q9UBW5|P09012|P29692|Q8NBM8|Q96DB9|Q8TC05|O43736|O60573|Q96T60|Q9UQ80|Q9HD15|Q969M7|Q6GPH6|P53674|Q13287|P23588|Q08752|Q8TDH9|P12268|O43427|O00305|Q9UJ70|P42226|P26885|O15164|Q8TEA8|P12081|Q92854|Q9BR61|P01374|Q02750|Q8TCD5|P46782|P78344|Q9Y5P4|Q8NEZ2|Q99959|P01282|Q9H7Z7|P84077|Q13563|Q6P5Z2|P41236|P17252|P29279|Q00722|Q13043|P18075|O94903|P17612|P04085|P09486|P20338|P14868|Q99729|Q9Y561|Q9BRX2|Q08722|P39019|P53355|P63279|O15182|Q765P7|O14511|P11441|O95429|Q8WUW1|P61019|Q09028|P49589|P54577|O43865|P11137|Q9H492|Q96EK5|P11413|Q13838|Q14677|Q9NZR2|P56211|P67809|O75534|Q9NRR5|Q15633|Q9NX01|O00214|Q13404|P07108|P35070|Q9BUJ2|Q8WVY7|Q13136|Q6UX71|Q92888|Q8IX19|Q5JTD0|Q08AG7|P19419|Q07866|Q9NZ52|Q8IVM0|P62993|Q92988|P11234|Q9UIC8|P50454|Q15025|Q9H773|Q9H3H3|P10147|Q9HDC5|Q9UJU6|P01127|Q9H0P0|Q9BYP7|O75347|O95229|P61024|Q9HD26|Q9BY32|O95816|O43570|O43597|Q7LG56|P48507|Q86UE4|Q9BSH4|O00308|P52435|Q9NWM8|P31431|P62888|Q9BSW2|Q5R372|Q15126|Q9Y2T7|Q96AG4|Q9UMR2|Q16595|Q9BX67|Q9Y696|P54920|P29372|P56377|O15305|Q3ZCW2|Q99471|Q5VWZ2|Q96HC4|Q8IVG5|Q7Z4W2|Q9UNZ2|O75190|P31946|Q14BN4|Q96I25|P56192|Q6GQQ9|Q7L8A9|Q9UBB4|P06730|Q96NB1|P56645|Q8TAE8|O14974|P51148|O75116|Q99933|Q9H6S1|P55854|O60825|P60900|O60493|P50583|Q16206|Q5JXA9|P78333|P15056|P61764|O00560|Q14457|P16671|Q9HCN4|P62253|O14964|Q92804|Q9NP66|Q9NUQ9|Q8NG68|O14933|Q9NP79|Q8WXH0|Q53S33|O95867|Q9H2K0|Q96AJ9|Q6UXX9|P98179|O60234|P00519|Q12983|Q9BZM4|Q8IV38|Q2M296|O75351|O14907|Q7Z739|P0C7L1|Q92769|P32019|P49789|Q96K21|Q9Y6U7|P00338|Q9Y3C0|P84022|O43488|Q13442|O60890|Q9UBT2|P30086|P62072|O14828|Q9UK80|Q9NRF9|Q8IU54|Q05086|P55075|Q86VP1|O94988|Q5VUJ9|Q96FJ2|Q14563|Q6Y7W6|Q92918|O75940|Q99417|P21781|P31948|O43765|Q15717|P29350|Q68G75|P28223|P09038|Q93015|Q8N142|P31749|P61106|Q96IW7|P08237|P10415|Q6PL24|Q9UQN3|O43768|Q9NVH1|Q9P2E9|Q8N6M0|O60551|Q8WUY8|Q9UHV9|P25942|Q99447|P19883|P07741|Q6GMV3|P23443|Q9Y4P3|O43776|Q9NVA2|O76074|O75822|Q86VP3|Q8WXW3|Q676U5|P59780|P30040|P54727|Q9NRX4|O95671|Q96SM3|Q9Y2Q3|Q9NZD8|Q9BV57|O95825|Q8N8N7|Q8WZA0|P23193|O43521|Q9BVM4|Q99683|Q8WWM7|Q9UMS0|P23919|Q96EM0|P61026|Q6P1M0|P41208|Q99614|Q15366|P15311|Q13145|P55145|Q02241|Q9NR28|P22626|Q8IXJ6|P24386|Q16539|Q9BW91|P68106|P60520|Q15813|P08238|P51965|Q5JX69|Q96GD0|P48061|Q96NA2|Q9NVQ4|Q9Y3D2|Q6UWT4|P51671|P30153|Q9BYC5|O00203|Q08378|P21964|Q6PKG0|P54687|O95831|Q13884|Q9BRG1|O43405|Q16774|O00221|P33316|P61601|Q8NFX7|Q99935|P45983|O15165|Q99963|Q9ULT6|O43447|Q12986|Q969R5|Q9Y6F6|O14530|Q9Y508|P09936|Q8WUD1|Q14112|Q9UK28|Q9Y2X7|P05014|Q9Y5A7|O43353|P11586|P68400|Q99829|P01189|O60476|P61960|O75339|Q13620|Q86UU1|Q9UIK4|P12643|P24534|Q16864|Q96FV9|P54725|P34949|Q99733|Q9P000|Q16621|Q9H777|P27707|Q9H2R5|Q6PD74|O00170|Q6UX46|O94985|Q15691|Q8NDB2|O76080|O95835|Q5T5Y3|P23284|Q13586|Q13557|Q9NR12|O75791|Q07817|Q8WYN0|P53990|P50552|Q9BT73|Q16643|P61020|Q9NYJ8|O00559|Q96CN7|P42830|Q0ZGT2|Q969D9|Q9H190|Q8N608|Q6P2H3|P50502|P15153|Q9Y337|Q92890|Q8NDI1|P05161|Q96G30|P49767|Q13303|Q06413|Q9UL25|O43399|Q9BY11|Q99549|Q9Y237|O95716|Q8N8R5|O43633|Q5VIR6|Q8TDQ7|P51812|Q8TBM8|Q9UN86|Q9UII2|Q9NUG6|O75063|P50995|Q8IV48|P63241|O95861|O00585|Q9HBL8|Q9Y4G6|P49914|Q96A72|Q8NCW0|Q7Z2W9|Q92575|O95989|Q9UPQ9|P54284|Q13490|Q9UBC2|Q07812|Q9NSB8|Q9P2T1|Q15714|O75888|Q9Y3C8|P50914|Q7Z569|P35354|P05067|Q5SGD2|P13667|Q14118|P14317|Q14739|Q6IBS0|P55957|Q9Y5K6|Q05516|P09525|Q9H0R4|Q9UHP3|Q9P1Z2|Q9BY41|O00287|Q9BYF1|Q14197|Q9BV20|O94992|Q9BYB0|Q15831|Q9P2X3|P10767|P15514|P78362|O94979|Q9UL46|Q8N1Q1|P43626|Q9BTE6|Q9H7C9|P49757|P45954|P16455|P04792|Q9BZE9|Q9NZ94|Q12792|P84085|Q6NYC1|O14879|Q9H9Q4|O60934|Q9Y5S2|Q92934|P07359|Q15388|P17677|Q14494|O15117|P27348|Q9UBL3|P17301|Q9Y570|O75167|P31483|Q9Y2X8|Q53GL0|Q9H2U2|Q9UN19|Q674X7|Q96FT7|Q9NYJ7|O00161|Q16512|Q2MKA7|O75427|O43508|P19525|Q9UIB8|Q96SL4|Q15389|P07237|O94907|Q15036|Q13616|Q6ZUJ8|O95969|P50591|Q9GZY6|P52209|Q3SXY8|Q14807|Q12933|P35611|P02776|P63010|Q14204|Q9BU02|Q96BJ3|P53004|Q9UGV2|Q8IWQ3|P60763|A0FGR8|O15234|Q92686|Q9H0F7|P25116|Q6FI81|Q9NVM6|Q9BQR3|Q9Y5V3|P50461|Q16627|Q13976|P19838|P11142|Q9H446|P45984|O43291|Q99816|O60684|P15309|Q14162|Q9NP87|P20936|Q96CN9|P15248|P09104|P50570|J3QR46|Q9H6H4|P50395|P37108|Q7Z7K0|O15169|Q96A49|Q14165|P36873|Q13451|Q8NBS9|Q14643|P23946|P52630|Q14232|Q96B36|O75528|Q99942|P42575|Q14790|Q9UPW0|Q9BUZ4|Q15276|P55210|Q9H3K6|O00622|Q96AT9|Q9Y478|P51808|Q9UJ68|Q9ULG6|Q99856|Q8WUF8|P51452|Q13636|Q8WXW3-4|O43521-2|P54274|O60568|Q6UXB4|Q96DF8|Q9UHB6|Q92576|Q8N5G2|O15533|P35813|O60678|Q14195|Q5T2T1|Q96J94|Q07869|Q9BUN8|Q15427|P55036|P46459|P61201|Q15811|Q9H6E4|Q9H9G7|P04180|O43819|Q9BT09|P25490|Q15653|O14734|O14773|P78540|Q9BY49|Q9NVS9|P52788|P35241|Q08117|Q99439|A6NFH5|P01112|Q08116|Q92882|O95881|P07900|P08238|P42336|P27986|P49840|P49841|P06239|P30101|Q08209|P63098|P15428|P68400|P67870|P19784|P67870|P54646|O43741|P54619|Q9HCR9|Q9H488|Q8NBJ5|Q15084|Q96JJ7|O43692|Q8WXF3|P16519|P14625|Q5GAN3|Q6DKI7|Q8NBL1|O00469|Q9HCN8|Q12797|Q9UBS4|Q86YB8|O00198|Q8IVY1|Q9Y663|Q7Z4H8|Q8IXB1|P49327|Q53FT3|Q14289|Q96DZ1|Q5T4F4|Q5XG99|Q9GZX9|P50897|Q9Y680|O00453|P27448|P12814|Q9UKA2|P23381|Q6UXH1|Q8NBJ7|Q8WU39|Q6UWW8|Q9Y4L1|P23141|Q6UXK5				rs6445826|rs1354034|rs1344142|rs13062174|rs13074522|rs11925835	Eldjarn_smpnorm_Nature_2023|Eldjarn_nonnorm_Nature_2023|Sun_Nature_2023|Ferkingstad_2021_NatGen|Sun_finemapped_Nature_2023|Suhre_2017_NatComm|Gudjonsson_2022_NatComm|Pietzner_2021_Science|Pietzner_2021_NatComm|Folkersen_2020_NatMetab	Q9BWT3|Q12846|Q8TF42|Q07960|Q14596|Q96C10|O94760|Q92600|Q9BYW2|P53778|Q13148|Q9UNK0|Q96PE7|A5YKK6|O00244|P26639|Q9NSY2|P38936|O95149|O95630|P23677|O14717|Q99487|Q9BW66|Q9H0U4|Q5VWK5|Q16543|P55273|Q9HB71|Q9Y2I7|P22004|Q9UL26|P18031|P07947|Q9H299|Q9HCN6|P49593|Q6UXD5|P30419|Q03013|P16284|P14550|P49902|P13501|Q14653|Q99581|P43487|P14621|O75521|O75436|Q01085|P04406|Q12906|O95793|Q6ZRY4|Q9H3U1|Q9Y266|Q9Y3E7|O75592|Q9NRS6|Q06323|Q9NUW8|P42167|Q13017|O60763|P25686|Q8NHZ8|P27695|P52597|P16591|Q96JB5|P22392|O76003|Q9Y624|P10398|Q86VX2|Q14011|P62745|Q04637|P53814|Q9BUJ0|P10644|Q9Y5U2|P20839|Q15819|O00399|Q6YP21|Q9UKW4|Q9UEU0|O14602|Q53FA7|Q96FN9|Q8N668|Q69YI7|Q7L266|Q96FJ0|Q9H0M0|Q86U86|P06744|O14975|P18085|P62081|P13693|Q8WV92|P04049|Q86Y82|Q00688|Q16773|P29965|Q16644|Q99747|Q6P589|Q9Y2Y0|P63098|Q8TDB6|Q9NRA0|Q9NZJ5|O95388|Q9NTK5|Q9Y2Z0|Q8IXM2|Q92609|P29353|Q96CS3|O43827|Q8WW22|Q14974|Q7Z4V5|Q8IYU8|Q9UK53|Q5F1R6|Q16828|P06132|Q9UNE7|O43908|Q9GZQ8|Q15056|Q9Y3E2|Q9Y2G8|O00299|P61956|O60232|Q92619|P43405|Q9HB07|Q8WYQ3|Q6IN85|O75348|P36405|O60907|P52594|P51114|P11233|P09543|P31751|Q86SJ2|Q9Y274|P37837|Q9Y316|P49915|Q9UN37|O75223|O95336|Q96BD6|P05121|O75821|P02775|P37840|P07948|P23396|Q9Y295|Q9UBQ7|O15013|Q9UJY5|Q8WZ82|P98170|Q16881|P61586|Q13363|P42331|Q9NUU7|Q5VT25|P30520|P60842|Q16763|P04075|Q14240|Q96DB5|O95219|Q9BQ51|Q13045|P09417|Q9UJC5|P40222|Q9Y223|Q9GZT9|Q14103|Q6UWY0|P23560|Q9HC38|O95721|Q9GZV4|Q9H223|Q9NS18|Q9UKK9|O60496|Q9HAP6|Q9NRN7|Q9UNP9|Q9NUI1|Q08050|P08134|Q9H361|Q86YM7|Q9HC16|P34896|Q9Y3D6|Q8N9N8|O00273|Q12841|Q58F21|Q86SQ7|Q93045|O43805|Q9HCM2|O95206|P52566|Q02790|O95433|Q04759|P20339|Q96L93|Q9H114|Q96QR8|P09651|P09132|O60739|Q99490|O43320|Q13596|O15530|Q969H8|P52272|O43323|O43252|P35579|P40818|Q13322|Q9BWD1|P50579|P62316|P61086|P40933|Q06187|P0DMV8|Q15172|O15511|Q96EK6|Q96A57|Q8WWF3|Q9BRJ7|Q9UHD9|Q99426|O14944|Q13554|P62701|P47712|Q13444|P10619|Q15560|P26196|P62330|Q9NPB8|P18084|P51570|P16885|O43524|P06401|P0DJ93|P55263|Q13526|P40763|Q9H4E7|O75563|P63313|Q96CD2|P54819|P62380|Q00341|P12004|P61247|Q9Y2W6|Q5SW79|P13861|Q15121|O15068|Q9H8Y8|P22309|Q86Y30|P78368|P42680|P07492|Q14696|Q9NQ48|O43715|P60484|P62491|P36639|P32321|Q8TCF1|Q96Q83|Q9NUL3|P68036|Q15046|P49773|O96007|Q96BS2|Q8N6H7|Q9UIM3|Q99706|O75915|P42224|Q15797|Q9H7B7|O75506|P07093|Q9BV86|P25685|O75569|Q9NPJ3|Q9NX46|P62937|P78352|Q9NP97|Q96DE0|P78560|Q5VY43|P05198|Q96IU4|P07311|P0CG37|Q13506|Q15814|Q9H910|P07195|P30050|Q9NR31|P35625|Q9HAB8|P54252|Q4G0W2|P28482|P41227|Q07108|Q9P0W2|Q99497|Q96SB3|Q13310|O60506|Q96DX8|Q96AD5|O15405|Q9NZ72|P31785|Q9NZU1|Q9UQE7|Q9NWQ8|P06733|Q99962|P53367|P49588|P53582|Q9Y3A5|Q9Y5H1|Q01543|Q13588|O60701|Q9Y4E8|P51617|Q06787|P52306|P09429|P55039|Q8TF50|P56470|P41743|P25098|O75173|P16949|Q7Z3D4|Q15365|Q8IYB5|P12956|P14174|Q9NRW1|P20073|Q9UDY4|Q02880|Q14CS0|Q8IVD9|P29597|Q13765|P55010|Q53H82|Q86VW0|O94973|P21741|Q00577|Q15700|O75121|P63172|Q9Y3B8|O14979|Q13485|Q13424|O14737|Q86U42|Q9Y5X3|Q96BR1|Q9NQ66|Q9Y296|P15498|Q13283|Q04323|P04843|Q9BPW9|Q6PL45|P30405|O75475|P46063|Q13907|Q8WWN9|Q05084|P78314|P40313|O43683|Q9UBW5|P09012|P29692|Q8NBM8|Q96DB9|Q8TC05|O43736|O60573|Q96T60|Q9UQ80|Q9HD15|Q969M7|Q6GPH6|P53674|Q13287|P23588|Q08752|Q8TDH9|P12268|O43427|O00305|Q9UJ70|P42226|P26885|O15164|Q8TEA8|P12081|Q92854|Q9BR61|P01374|Q02750|Q8TCD5|P46782|P78344|Q9Y5P4|Q8NEZ2|Q99959|Q99075|P01282|Q9H7Z7|P84077|Q13563|Q6P5Z2|P41236|P17252|P29279|Q00722|Q13043|P18075|O94903|P17612|P04085|P09486|P20338|P14868|Q99729|Q9Y561|Q9BRX2|Q08722|P39019|P53355|P63279|O15182|Q765P7|O14511|P11441|O95429|Q8WUW1|P61019|Q09028|P49589|P54577|O43865|P11137|Q9H492|Q96EK5|P11413|Q13838|Q14677|Q9NZR2|P56211|P67809|O75534|Q9NRR5|Q15633|Q9NX01|O00214|Q13404|P07108|P35070|Q9BUJ2|Q8WVY7|Q13136|Q6UX71|Q92888|Q8IX19|Q5JTD0|Q08AG7|P19419|Q07866|Q9NZ52|Q8IVM0|P62993|Q92988|P11234|Q9UIC8|P50454|Q15025|Q9H773|Q9H3H3|P10147|Q9HDC5|Q9UJU6|P01127|Q9H0P0|Q9BYP7|O75347|O95229|P61024|Q9HD26|Q9BY32|O95816|O43570|O43597|Q7LG56|P48507|Q86UE4|Q9BSH4|O00308|P52435|Q9NWM8|P31431|P62888|Q9BSW2|Q5R372|Q15126|Q9Y2T7|Q96AG4|Q9UMR2|Q16595|Q9BX67|Q9Y696|P54920|P29372|P56377|O15305|Q3ZCW2|Q99471|Q5VWZ2|Q96HC4|Q8IVG5|Q7Z4W2|Q9UNZ2|O75190|P31946|Q14BN4|Q96I25|P56192|Q6GQQ9|Q7L8A9|Q9UBB4|P06730|Q96NB1|P56645|Q8TAE8|O14974|P51148|O75116|Q99933|Q9H6S1|P55854|O60825|P60900|O60493|P50583|Q16206|Q5JXA9|P78333|P15056|P61764|O00560|Q14457|P16671|Q9HCN4|P62253|O14964|Q92804|Q9NP66|Q9NUQ9|Q8NG68|O14933|Q9NP79|Q8WXH0|Q53S33|O95867|Q9H2K0|Q96AJ9|Q6UXX9|P98179|O60234|P00519|Q12983|Q9BZM4|Q8IV38|Q2M296|O75351|O14907|Q7Z739|P0C7L1|Q92769|P32019|P49789|Q96K21|Q9Y6U7|P00338|Q9Y3C0|P84022|O43488|Q13442|O60890|Q9UBT2|P30086|P62072|O14828|Q9UK80|Q9NRF9|Q8IU54|Q05086|P55075|Q86VP1|O94988|Q5VUJ9|Q96FJ2|Q14563|Q6Y7W6|Q92918|O75940|Q99417|P21781|P31948|O43765|Q15717|P29350|Q68G75|P28223|P09038|Q93015|Q8N142|P31749|P61106|Q96IW7|P08237|P10415|Q6PL24|Q9UQN3|O43768|Q9NVH1|Q9P2E9|Q8N6M0|O60551|Q8WUY8|Q9UHV9|P25942|Q99447|P19883|P07741|Q6GMV3|P23443|Q9Y4P3|O43776|Q9NVA2|O76074|O75822|Q86VP3|Q8WXW3|Q676U5|P59780|P30040|P54727|Q9NRX4|O95671|Q96SM3|Q9Y2Q3|Q9NZD8|Q9BV57|O95825|Q8N8N7|Q8WZA0|P23193|O43521|Q9BVM4|Q99683|Q8WWM7|Q9UMS0|P23919|Q96EM0|P61026|Q6P1M0|P41208|Q99614|Q15366|P15311|Q13145|P55145|Q02241|Q9NR28|P22626|Q8IXJ6|P24386|Q16539|Q9BW91|P68106|P60520|Q15813|P08238|P51965|Q5JX69|Q96GD0|P48061|Q96NA2|Q9NVQ4|Q9Y3D2|Q6UWT4|P51671|P30153|Q9BYC5|O00203|Q08378|P21964|Q6PKG0|P54687|O95831|Q13884|Q9BRG1|O43405|Q16774|O00221|P33316|P61601|Q8NFX7|Q99935|P45983|O15165|Q99963|Q9ULT6|O43447|Q12986|Q969R5|Q9Y6F6|O14530|Q9Y508|P09936|Q8WUD1|Q14112|Q9UK28|Q9Y2X7|P05014|Q9Y5A7|O43353|P11586|P68400|Q99829|P01189|O60476|P61960|O75339|Q13620|Q86UU1|Q9UIK4|P12643|P24534|Q16864|Q96FV9|P54725|P34949|Q99733|Q9P000|Q16621|Q9H777|P27707|Q9H2R5|Q6PD74|O00170|Q6UX46|O94985|Q15691|Q8NDB2|O76080|O95835|Q5T5Y3|P23284|Q13586|Q13557|Q9NR12|O75791|Q07817|Q8WYN0|P53990|P50552|Q9BT73|Q16643|P61020|Q9NYJ8|O00559|Q96CN7|P42830|Q0ZGT2|Q969D9|Q9H190|Q8N608|Q6P2H3|P50502|P15153|Q9Y337|Q92890|Q8NDI1|P05161|Q96G30|P49767|Q13303|Q06413|Q9UL25|O43399|Q9BY11|Q99549|Q9Y237|O95716|Q8N8R5|O43633|Q5VIR6|Q8TDQ7|P51812|Q8TBM8|Q9UN86|Q9UII2|Q9NUG6|O75063|P50995|Q8IV48|P63241|O95861|O00585|Q9HBL8|Q9Y4G6|P49914|Q96A72|Q8NCW0|Q7Z2W9|Q92575|O95989|Q9UPQ9|P54284|Q13490|Q9UBC2|Q07812|Q9NSB8|Q9P2T1|Q15714|O75888|Q9Y3C8|P50914|Q7Z569|P35354|P05067|Q5SGD2|P13667|Q14118|P14317|Q14739|Q6IBS0|P55957|Q9Y5K6|Q05516|P09525|Q9H0R4|Q9UHP3|Q9P1Z2|Q9BY41|O00287|Q9BYF1|Q14197|Q9BV20|O94992|Q9BYB0|Q15831|Q13137|Q9P2X3|P10767|P15514|P78362|O94979|Q9UL46|Q8N1Q1|P43626|Q9BTE6|Q9H7C9|P49757|P45954|P16455|P04792|Q9BZE9|Q9NZ94|Q12792|P84085|Q6NYC1|O14879|Q9H9Q4|O60934|Q9Y5S2|Q92934|P07359|Q15388|P17677|Q14494|O15117|P27348|Q9UBL3|P17301|Q9Y570|O75167|P31483|Q9Y2X8|Q53GL0|Q9H2U2|Q9UN19|Q674X7|Q96FT7|Q9NYJ7|O00161|Q16512|Q2MKA7|O75427|O43508|P19525|Q9UIB8|Q96SL4|Q15389|P07237|O94907|Q15036|Q13616|Q6ZUJ8|O95969|P50591|Q9GZY6|P52209|Q3SXY8|Q14807|Q12933|P35611|P02776|P63010|Q14204|Q9BU02|Q96BJ3|P53004|Q9UGV2|Q8IWQ3|P60763|A0FGR8|O15234|Q92686|Q9H0F7|P25116|Q6FI81|Q9NVM6|Q9BQR3|Q9Y5V3|P50461|Q16627|Q13976|P19838|P11142|Q9H446|P45984|O43291|Q99816|O60684|P15309|Q14162|Q9NP87|P20936|Q96CN9|P15248|P09104|P50570|J3QR46|Q9H6H4|P50395|P37108|Q7Z7K0|O15169|Q96A49|Q14165|P36873|Q13451|Q8NBS9|Q14643|P23946|P52630|Q14232|Q96B36|O75528|Q99942|P42575|Q14790|Q9UPW0|Q9BUZ4|Q15276|P55210|Q9H3K6|O00622|Q96AT9|Q9Y478|P51808|Q9UJ68|Q9ULG6|Q99856|Q8WUF8|P51452|Q13636|Q8WXW3-4|O43521-2|P54274|O60568|Q6UXB4|Q96DF8|Q9UHB6|Q92576|Q8N5G2|O15533|P35813|O60678|Q14195|Q5T2T1|Q96J94|Q07869|Q9BUN8|Q15427|P55036|P46459|P61201|Q15811|Q9H6E4|Q9H9G7|P04180|O43819|Q9BT09|P25490|Q15653|O14734|O14773|P78540|Q9BY49|Q9NVS9|P52788|P35241|Q08117|Q99439|A6NFH5|P01112|Q08116|Q92882|O95881|P07900|P08238|P42336|P27986|P49840|P49841|P06239|P30101|Q08209|P63098|P15428|P68400|P67870|P19784|P67870|P54646|O43741|P54619|Q9HCR9|Q9H488|Q8NBJ5|Q15084|Q96JJ7|O43692|Q8WXF3|P16519|P14625|Q5GAN3|Q6DKI7|Q8NBL1|O00469|Q9HCN8|Q12797|Q9UBS4|Q86YB8|O00198|Q8IVY1|Q9Y663|Q7Z4H8|Q8IXB1|P49327|Q53FT3|Q14289|Q96DZ1|Q5T4F4|Q5XG99|Q9GZX9|P50897|Q9Y680|O00453|P27448|P12814|Q9UKA2|P23381			ARHGEF3	3.5	ENSG00000163947 - 1 - 1		rs6445826|rs1354034|rs13062635	White blood cell count|Platelet count|Mean platelet volume|Plateletcrit|High light scatter reticulocyte count|High light scatter reticulocyte percentage of red cells|Lymphocyte count|Lymphocyte percentage of white cells|Reticulocyte fraction of red cells|Reticulocyte count|Mitochondrial DNA copy number|Platelet count during second trimester of pregnancy|Platelet count during third trimester of pregnancy|Mean platelet volume during first trimester of pregnancy|Mean platelet volume during third trimester of pregnancy|Platelet count during first trimester of pregnancy|Platelet count during postpartum period|Platelet count at delivery|Mean platelet volume during second trimester of pregnancy|Gestational thrombocytopenia|Mean platelet volume during the postpartum period|Mean platelet volume at delivery|Eukaryotic translation initiation factor 4 gamma 2 levels|Sphingosine levels|Sphingadienine levels|Spermidine levels|Aspartate levels|Sphingosine 1-phosphate levels|Sphinganine levels|Purpura and other hemorrhagic conditions (PheCode 287)|Pyruvate levels|Calcium levels|platelet count (maximum, inv-norm transformed)|Thrombocytopenia (PheCode 287.3)|platelet count (mean, inv-norm transformed)|platelet count (minimum, inv-norm transformed)|High fluorescence immature platelet fraction|Platelet forward scatter distribution width|Platelet large cell ratio|Platelet side scatter|Platelet forward scatter|Platelet side fluorescence|Immature platelet fraction|Immature platelet count|N-acetylneuraminate levels|mean platelet volume (MPV, maximum, inv-norm transformed)|mean platelet volume (MPV, minimum, inv-norm transformed)|mean platelet volume (MPV, mean, inv-norm transformed)|Pyruvate levels (UKB data field 23472)|1-stearoyl-2-oleoyl-GPS (18:0/18:1) levels	myeloid white cell count|platelet count|mean platelet volume|platelet crit|reticulocyte count|reticulocyte measurement|lymphocyte count|lymphocyte percentage of leukocytes|mitochondrial DNA measurement|Thrombocytopenia|eukaryotic translation initiation factor 4 gamma 2 measurement|sphingosine measurement|sphingadienine measurement|spermidine measurement|aspartate measurement|platelet measurement|sphingosine 1-phosphate measurement|sphinganine measurement|hemorrhagic disease|pyruvate measurement|calcium measurement|thrombocytopenia 4|immature platelet measurement|immature platelet fraction|immature platelet count|N-acetylneuraminate measurement|1-stearoyl-2-oleoyl-GPS (18:0/18:1) measurement	GCST90002374|GCST001783|GCST001337|GCST001335|GCST002186|GCST002184|GCST004607|GCST004603|GCST003383|GCST010231|GCST010229|GCST90002385|GCST90002386|GCST90002316|GCST90002345|GCST90002388|GCST90002356|GCST90002360|GCST90002358|GCST90002389|GCST90002348|GCST004599|GCST004619|GCST004622|GCST004627|GCST005991|GCST008167|GCST90002406|GCST90026517|GCST90026518|GCST90026525|GCST90026526|GCST90026371|GCST90002400|GCST90002395|GCST008039|GCST90302225|GCST90302226|GCST90302229|GCST90302231|GCST90302224|GCST90302228|GCST90302227|GCST90302230|GCST90302234|GCST90302233|GCST90302232|GCST90002405|GCST90002402|GCST90162018|GCST90140211|GCST90140088|GCST90139588|GCST90139565|GCST90239624|GCST90245430|GCST90103176|GCST90103177|GCST90103192|GCST90475807|GCST90092942|GCST90094627|GCST90094628|GCST90018749|GCST90448624|GCST90018951|GCST90476294|GCST90479983|GCST90479984|GCST90476295|GCST90476298|GCST90476296|GCST90476301|GCST90476302|GCST90476300|GCST90476297|GCST90271311|GCST90271312|GCST90200120|GCST90200370|GCST90200374|GCST90200385|GCST90281198|GCST90281197|GCST90281201|GCST90281192|GCST90281194|GCST90281193|GCST90281200|GCST90281199|GCST90102883|GCST90103086|GCST90278197|GCST90475515|GCST90475516|GCST90475521|GCST90475522|GCST90475518|GCST90475519|GCST90018969|GCST90018962|GCST90269569|GCST90199652|GCST90475809|GCST90479707|GCST90479709|GCST90479708|GCST90480650|GCST90480652|GCST90480651|GCST90002357	27
prot.5594	Q9NP55;Q9NP55-2	BPIFA1	BPI fold-containing family A member 1 (Lung-specific protein X) (Nasopharyngeal carcinoma-related protein) (Palate lung and nasal epithelium clone protein) (Secretory protein in upper respiratory tracts) (Short PLUNC1) (SPLUNC1) (Tracheal epithelium-enriched protein) (Von Ebner protein Hl)	cis	20_33236963_A_G	20	30236963	36288875	no	33236963	A	G	0.377212	0.4734	1413	-0.419072	0.04	124.7	28.2279	0.218249	1	6	933	intron_variant	BPIFA1	20_33223745_C_T	0.731928	intron_variant	BPIFA3	none	imputed	10	replicated variant - protein association	rs112952306,rs58356244|rs4911257|20:31397258_GATTC_G|rs6058897|rs393250|rs20654|rs447749|rs140911738|rs853848|rs709049|rs242529|rs6058916|rs6087430|rs144162232|rs35944660|rs2377736|rs4911279|rs67236797|rs6120084|rs62207501|rs180966595|rs767038922|rs761931|rs2424955|rs2424961|rs2424963|.|chr20:33107221|rs143335554,rs71190891|rs112961921|rs6087448|rs145041413|chr20:33138909|rs6120117|rs6120126|chr20:33164563|rs6059134|rs6059135|20:31755944_GCCA_G|rs76549422|rs73111607|rs11696571|rs1321426|rs73904623|rs6120155|rs184540405|rs182726108|rs3818222|rs116989472|rs6059171|rs10875488|rs6057791|rs11696598|rs6119356|rs141554995|rs150074420|rs61739245|rs117258330|rs41311304|rs6059187|rs6059212	Eldjarn_nonnorm_Nature_2023|Eldjarn_smpnorm_Nature_2023|Ferkingstad_2021_NatGen|Sun_Nature_2023|Sun_finemapped_Nature_2023|Dhindsa_Nature_2023|Zhang_2022_NatGet_EApop|Zhang_2022_NatGet_AApop|Koprulu_NatMetab_2023|Gudjonsson_2022_NatComm|Pietzner_2021_Science|Sun_2018_Nature|Suhre_MedRxiv_2024|Niu_NetGen_2025	P16562|Q8N4F0|Q8TDL5|P06127|O75354|Q15691|Q6PGN9|O76096|Q9UKM9|Q96DR5|Q9UNN8|P04070|P48637|P22079|P43320|Q9NP55|Q8N7A1	rs6059187	Suhre_MedRxiv_2024	Q9NP55	20:31755944_GCCA_G|rs6059171|rs10875488|rs11696598|rs6119356|rs6059187|rs6059212	Sun_finemapped_Nature_2023|Gudjonsson_2022_NatComm|Dhindsa_Nature_2023|Zhang_2022_NatGet_EApop|Pietzner_2021_Science|Eldjarn_nonnorm_Nature_2023|Eldjarn_smpnorm_Nature_2023|Ferkingstad_2021_NatGen|Suhre_MedRxiv_2024|Niu_NetGen_2025	Q96DR5|Q8TDL5|Q8N4F0|O75354|P04070|Q9NP55	Suhre_MedRxiv_2024	Q9NP55	BPIFA1	6.5	ENSG00000198183 - 0.934428275093095 - 1	ENSG00000198183
prot.5594	Q9NP55;Q9NP55-2	BPIFA1	BPI fold-containing family A member 1 (Lung-specific protein X) (Nasopharyngeal carcinoma-related protein) (Palate lung and nasal epithelium clone protein) (Secretory protein in upper respiratory tracts) (Short PLUNC1) (SPLUNC1) (Tracheal epithelium-enriched protein) (Von Ebner protein Hl)	cis	20_33303560_A_G	20	30236963	36288875	no	33303560	A	G	0.135881	0.2748	1413	-0.428854	0.05	65.443	15.2232	0.331763	2	38	934	intron_variant	BPIFB1	20_33301865_G_A	0.681467	intron_variant	BPIFB1	none	imputed	9	replicated locus - protein association	20:31397258_GATTC_G|rs6058897|rs393250|rs20654|rs447749|rs140911738|rs853848|rs709049|rs242529|rs6058916|rs6087430|rs144162232|rs35944660|rs2377736|rs4911279|rs67236797|rs6120084|rs62207501|rs180966595|rs767038922|rs761931|rs2424955|rs2424961|rs2424963|.|chr20:33107221|rs143335554,rs71190891|rs112961921|rs6087448|rs145041413|chr20:33138909|rs6120117|rs6120126|chr20:33164563|rs6059134|rs6059135|20:31755944_GCCA_G|rs76549422|rs73111607|rs11696571|rs1321426|rs73904623|rs6120155|rs184540405|rs182726108|rs3818222|rs116989472|rs6059171|rs10875488|rs6057791|rs11696598|rs6119356|rs141554995|rs150074420|rs61739245|rs117258330|rs41311304|rs111331389|rs56084239|rs6059187|rs6059212	Sun_finemapped_Nature_2023|Zhang_2022_NatGet_EApop|Eldjarn_nonnorm_Nature_2023|Eldjarn_smpnorm_Nature_2023|Ferkingstad_2021_NatGen|Dhindsa_Nature_2023|Zhang_2022_NatGet_AApop|Sun_Nature_2023|Koprulu_NatMetab_2023|Gudjonsson_2022_NatComm|Pietzner_2021_Science|Sun_2018_Nature|Suhre_MedRxiv_2024|Niu_NetGen_2025	Q8TDL5|Q15691|Q8N4F0|Q6PGN9|O75354|O76096|Q9UKM9|Q96DR5|Q9UNN8|P04070|P48637|P22079|P43320|Q13424|Q9NP55|Q8N7A1	rs6059187	Suhre_MedRxiv_2024	Q9NP55	rs11696571|rs3818222	Eldjarn_smpnorm_Nature_2023|Sun_finemapped_Nature_2023|Dhindsa_Nature_2023|Eldjarn_nonnorm_Nature_2023|Ferkingstad_2021_NatGen	Q96DR5|Q8TDL5|Q8N4F0|P04070			BPIFA1	4.5
prot.5593	Q9NNX6;Q9NNX6-6	CD209	CD209 antigen (C-type lectin domain family 4 member L) (Dendritic cell-specific ICAM-3-grabbing non-integrin 1) (DC-SIGN) (DC-SIGN1) (CD antigen CD209)	cis	19_7733847_G_T	19	4721292	10721292	no	7733847	G	T	0.384643	0.5501	1413	0.26907	0.04	49.883	11.7872	0.179953	1	13	932	upstream_gene_variant	CLEC4G	19_7735262_T_C	0.956666	upstream_gene_variant	CLEC4G	none	imputed	10	replicated variant - protein association	.|rs8102363|rs780251003|rs149552675|rs117029024|rs117761837|rs201578879|rs199924392|rs142105943|rs794075|rs885433|rs747429654|19:7717041_CGCCGGGAGTGGCTTGTGTAGGCACGCGCTGCGAACGCCAGGG_C|rs773054209|rs75932187|rs79785525|rs141879681|rs11667432|rs34124816|rs36019626|rs3219175|rs114936916|rs35547567|rs3745367|rs199834487|rs3745368|rs11270887|rs112669651,rs3833230,rs751940146|rs3745369|rs35091409|rs8105608|rs76542791|rs80035917|chr19:7674859|rs10401670|rs73921511|rs72996468|rs117726621|rs117867584|rs12610479|rs34882599|rs35805499|rs35921610|rs62110712|rs8102872|chr19:7689465|rs62110713|rs768462140|rs72486373|rs62110725|rs62110726|rs12973524|rs12460997|rs1347953603|rs11260012|rs11260013|rs11260014|rs34603368|rs12984649|rs2277989|rs113716290,rs71179125|rs771870116|rs72558007|rs17199538|rs2228137|rs2287866|rs10415518|rs12980031|rs113893384|rs1990975|rs572788686|rs543972514|rs17159862|rs12611038|rs4804774|chr19:7707453|rs75666670|rs73004450|rs34542675|rs4804780|rs58505260|chr19:7715438|rs10518270|rs145827860|rs8106657|rs10422720|rs62126597|rs2277996|rs2277997|rs115293707|rs36064197|rs767267829|rs763073462|rs12978401|rs4804790|rs4804793|rs76560987|chr19:7736445|rs202186298|rs115915353|chr19:7736670|rs117133715|rs12973468|rs7248227|rs73493937|rs8101949|rs11465428|rs11465427|rs11260027|rs11465402|rs774079703|rs541279653|rs17159889|rs11465383|rs11465380|rs2287886|rs7359874|chr19:7751214|rs8108927|rs76634109|rs571497|rs2287887|rs545112867|rs62623420|rs12979429|rs594793|rs113080783|rs868875|rs868876|rs475896|rs2277998|rs2161525|rs687960|rs144977392|rs67012215|rs8111374|rs73008220|rs807971|rs581270|rs653152|rs141685012|rs7247609|rs776644945|rs10412466|rs147555321|rs6603122|rs143186241|rs8102795|rs569283117|rs12979847|rs11672027|rs12980552|rs148365994|rs12972953|rs882951|rs2081165|rs12610269|rs35473070|rs7246289|rs1593072|rs11880419|rs6603134|rs7259568|rs3826741|rs62124688|rs143413416|rs74959615|rs77625270|rs2032887|rs1129763|rs3848570|rs78080357|rs576548788|rs113412891|rs7249360	Eldjarn_nonnorm_Nature_2023|Eldjarn_smpnorm_Nature_2023|Dhindsa_Nature_2023|Zhang_2022_NatGet_EApop|Ferkingstad_2021_NatGen|Pietzner_2021_Science|Sun_finemapped_Nature_2023|Sun_Nature_2023|Koprulu_NatMetab_2023|Sun_2018_Nature|Zhang_2022_NatGet_AApop|Katz_2021_Circulation|Pietzner_2021_NatComm|Suhre_2017_NatComm|Gudjonsson_2022_NatComm|Suhre_MedRxiv_2024	P18065|Q13790|P21128|Q12805|Q96NY8|P24821|P06734|Q15109|Q2TAL6|P56159|Q9HD89|Q8IX19|Q96DU3|Q9NNX6|O15444|Q9H2X3|O95816|P02775|Q8IZS8|Q92823|P52823|Q5QGZ9|Q6UXB4|P11215|Q99435|P42658|Q6UXD5|Q9BYH1|Q02246|Q53EL9|P01833|Q8NFT8|P32004|Q8WY21|Q02817|P23467|Q7Z5L3|Q8WWQ8|Q6UX06|Q9ULB5|P16671|P09669|Q86VW1|Q6ZMJ2|Q5JTV8|Q6NUJ2|O15031|P16234|P19320|O75326|Q9UHX3|O94856|P98161|P48960|P08236|Q9UM47|P04275|Q6YHK3|P46531|P19022|Q9BXN1|P05107|Q07954|P55083|P35590|Q15262|Q6UVK1|P06276|P31994|P24387|A1L4H1|Q9GZM7|P00451|P49746|P20062	rs17159862|rs4804774|rs73004450|rs34542675|chr19:7715438|rs10518270|rs145827860|rs8106657|rs36064197|rs12978401|rs4804793|.|chr19:7736445|rs115915353|rs12973468|rs73493937|rs8101949|rs11260027|rs11465402|rs774079703|rs17159889|rs11465383|rs11465380|rs2287886|rs7359874|rs475896|rs2161525|rs687960|rs67012215|rs8111374|rs73008220|rs141685012|rs7247609|rs776644945|rs6603122|rs569283117|rs576548788	Dhindsa_Nature_2023|Zhang_2022_NatGet_EApop|Ferkingstad_2021_NatGen|Sun_Nature_2023|Eldjarn_nonnorm_Nature_2023|Eldjarn_smpnorm_Nature_2023|Sun_finemapped_Nature_2023|Koprulu_NatMetab_2023|Pietzner_2021_Science|Zhang_2022_NatGet_AApop|Pietzner_2021_NatComm|Sun_2018_Nature|Suhre_2017_NatComm|Katz_2021_Circulation	Q9NNX6	rs12611038|rs34542675|rs4804780|rs58505260|rs10518270|rs62126597|rs12973468|rs7248227	Ferkingstad_2021_NatGen|Eldjarn_smpnorm_Nature_2023|Eldjarn_nonnorm_Nature_2023|Zhang_2022_NatGet_EApop|Sun_finemapped_Nature_2023|Gudjonsson_2022_NatComm	P06734|Q9NNX6|Q6UXB4|Q9H2X3	Eldjarn_smpnorm_Nature_2023|Eldjarn_nonnorm_Nature_2023|Sun_finemapped_Nature_2023	Q9NNX6	CD209	5.5	ENSG00000090659 - 0.12091458502445 - 1	ENSG00000090659
prot.5592	Q9HDC9	APMAP	Adipocyte plasma membrane-associated protein (Protein BSCv)	cis	chr20_24971511_G_A	20	21962321	27971511	no	24971511	G	A	0.0334979	0.02367	1418	-0.993162	0.1	104.42	23.7864	0.833393	1	2	929	missense_variant	APMAP	20_24962321_C_T	1	downstream_gene_variant	APMAP	lead	exonic	42	replicated variant - protein association	rs117978954|rs73108147|rs113166859|rs182725466|rs6050091|rs113982590|rs885402|rs4462847|rs145419833|rs6050131|rs4273288|rs6036977|rs4462848|rs4539860|rs142751091|rs227610|rs227619|rs59765118|rs117368521|rs2151462|rs142598052|rs756303084|rs112690256|rs227646|rs73112274|rs61298216|rs227651|rs138698519|rs76897221|rs78855471|chr20:24955054|rs1883830|rs12479636|rs79047971|rs6707|rs111757368|rs11474746|rs78661674|rs200590646|rs141100068|rs12242|rs113136783|rs185515630|rs6138458|chr20:24993337|rs8125909|rs112085660|rs139089346|.|chr20:25022395|rs79297375|rs41308619|rs76659077|rs73095987|rs187373718|rs143674058|rs6138524|rs73904014|rs6138534|rs6138537|rs182067559|rs45506395|rs150679918|rs66653710|rs34007133|rs6050446|rs4815394|rs140279087|rs41310173|rs6115093|rs55723842|-|20:25307375_CAAA_C|rs6050541|rs6076335|rs6050555|rs6115156|rs398121272,rs71183396|rs1446869532|rs11475499,rs398035543,rs528654076,rs765915203|chr20:25428397|rs5841058|rs416745|rs6138438|rs34320942|rs73101391|rs11700002|rs6132757|rs2892217|rs62216863|rs6049921|rs74173658|rs226689|rs227623|rs6050201|rs36090194|rs62217177|rs66817095|rs11698745	Dhindsa_Nature_2023|Pietzner_2021_Science|Zhang_2022_NatGet_EApop|Eldjarn_nonnorm_Nature_2023|Suhre_2017_NatComm|Eldjarn_smpnorm_Nature_2023|Sun_finemapped_Nature_2023|Gudjonsson_2022_NatComm|Katz_2021_Circulation|Koprulu_NatMetab_2023|Ferkingstad_2021_NatGen|Sun_2018_Nature|Sun_Nature_2023|Zhang_2022_NatGet_AApop|Pietzner_2021_NatComm|Suhre_MedRxiv_2024|Niu_NetGen_2025	O76096|O75354|Q9HDC9|Q96A25|P29074|Q96GA7|Q9UK41|P14384|P09601|P21589|P23280|O43280|O95497|Q9BZR6|P14207|Q6UWV6|Q9UN67	rs6050131|rs6036977|rs4539860|rs117368521|chr20:24955054|rs12479636|rs11474746|rs78661674|rs141100068|rs12242|rs8125909|rs112085660|rs73095987|rs187373718|rs6138438|rs34320942|rs73101391|rs11700002|rs6132757|rs2892217|rs62216863|rs6049921|rs74173658|rs226689|rs227623|rs6050201|rs36090194|rs62217177|rs66817095|rs11698745	Eldjarn_smpnorm_Nature_2023|Ferkingstad_2021_NatGen|Zhang_2022_NatGet_EApop|Eldjarn_nonnorm_Nature_2023|Sun_2018_Nature|Pietzner_2021_Science|Suhre_MedRxiv_2024|Niu_NetGen_2025	Q9HDC9	rs113166859|rs117368521|rs79047971|rs78661674	Eldjarn_nonnorm_Nature_2023|Ferkingstad_2021_NatGen|Sun_finemapped_Nature_2023|Eldjarn_smpnorm_Nature_2023|Dhindsa_Nature_2023|Zhang_2022_NatGet_EApop	O76096|Q9HDC9|Q9UK41	Ferkingstad_2021_NatGen|Eldjarn_nonnorm_Nature_2023|Eldjarn_smpnorm_Nature_2023|Zhang_2022_NatGet_EApop	Q9HDC9	APMAP	2.5
prot.1807	P05387	RPLP2	Large ribosomal subunit protein P2 (60S acidic ribosomal protein P2) (Renal carcinoma antigen NY-REN-44)	trans	3_56815721_T_C	3	53815721	59815721	no	56815721	T	C	0.516277	0.6086	1413	0.252239	0.04	50.876	12.0071	0.709022	1	3	54	intron_variant	ARHGEF3	3_56815721_C_T	0.92758	intron_variant	ARHGEF3	none	imputed	7	novel protein at locus (assayed)	rs777047106|rs71309976|rs2171856|rs75077371|rs6445826|rs1354034|rs1344142|rs13062174|rs13074522|rs11925835|3:56883694_TA_T|rs748281748|rs17825630|rs78748681|rs2035656|rs2291462|rs6809523|rs2291461|rs1463657|chr3:57104199|rs6780995|rs2035654|rs76645245|rs759476261|.|rs6776722|rs747089|rs115681122	Dhindsa_Nature_2023|Sun_finemapped_Nature_2023|Sun_Nature_2023|Eldjarn_smpnorm_Nature_2023|Ferkingstad_2021_NatGen|Eldjarn_nonnorm_Nature_2023|Zhang_2022_NatGet_EApop|Katz_2021_Circulation|Suhre_2017_NatComm|Gudjonsson_2022_NatComm|Pietzner_2021_Science|Pietzner_2021_NatComm|Zhang_2022_NatGet_AApop|Sun_2018_Nature	Q13137|Q02880|P63172|P22004|Q99075|Q9UEW3|Q9ULA0|Q16851|O95544|P47972|P07686|Q8NFM7|Q86SJ2|P46527|Q9BWT3|Q12846|Q8TF42|Q07960|Q14596|Q96C10|O94760|Q92600|Q9BYW2|P53778|Q13148|Q9UNK0|Q96PE7|A5YKK6|O00244|P26639|Q9NSY2|P38936|O95149|O95630|P23677|O14717|Q99487|Q9BW66|Q9H0U4|Q5VWK5|Q16543|P55273|Q9HB71|Q9Y2I7|Q9UL26|P18031|P07947|Q9H299|Q9HCN6|P49593|Q6UXD5|P30419|Q03013|P16284|P14550|P49902|P13501|Q14653|Q99581|P43487|P14621|O75521|O75436|Q01085|P04406|Q12906|O95793|Q6ZRY4|Q9H3U1|Q9Y266|Q9Y3E7|O75592|Q9NRS6|Q06323|Q9NUW8|P42167|Q13017|O60763|P25686|Q8NHZ8|P27695|P52597|P16591|Q96JB5|P22392|O76003|Q9Y624|P10398|Q86VX2|Q14011|P62745|Q04637|P53814|Q9BUJ0|P10644|Q9Y5U2|P20839|Q15819|O00399|Q6YP21|Q9UKW4|Q9UEU0|O14602|Q53FA7|Q96FN9|Q8N668|Q69YI7|Q7L266|Q96FJ0|Q9H0M0|Q86U86|P06744|O14975|P18085|P62081|P13693|Q8WV92|P04049|Q86Y82|Q00688|Q16773|P29965|Q16644|Q99747|Q6P589|Q9Y2Y0|P63098|Q8TDB6|Q9NRA0|Q9NZJ5|O95388|Q9NTK5|Q9Y2Z0|Q8IXM2|Q92609|P29353|Q96CS3|O43827|Q8WW22|Q14974|Q7Z4V5|Q8IYU8|Q9UK53|Q5F1R6|Q16828|P06132|Q9UNE7|O43908|Q9GZQ8|Q15056|Q9Y3E2|Q9Y2G8|O00299|P61956|O60232|Q92619|P43405|Q9HB07|Q8WYQ3|Q6IN85|O75348|P36405|O60907|P52594|P51114|P11233|P09543|P31751|Q9Y274|P37837|Q9Y316|P49915|Q9UN37|O75223|O95336|Q96BD6|P05121|O75821|P02775|P37840|P07948|P23396|Q9Y295|Q9UBQ7|O15013|Q9UJY5|Q8WZ82|P98170|Q16881|P61586|Q13363|P42331|Q9NUU7|Q5VT25|P30520|P60842|Q16763|P04075|Q14240|Q96DB5|O95219|Q9BQ51|Q13045|P09417|Q9UJC5|P40222|Q9Y223|Q9GZT9|Q14103|Q6UWY0|P23560|Q9HC38|O95721|Q9GZV4|Q9H223|Q9NS18|Q9UKK9|O60496|Q9HAP6|Q9NRN7|Q9UNP9|Q9NUI1|Q08050|P08134|Q9H361|Q86YM7|Q9HC16|P34896|Q9Y3D6|Q8N9N8|O00273|Q12841|Q58F21|Q86SQ7|Q93045|O43805|Q9HCM2|O95206|P52566|Q02790|O95433|Q04759|P20339|Q96L93|Q9H114|Q96QR8|P09651|P09132|O60739|Q99490|O43320|Q13596|O15530|Q969H8|P52272|O43323|O43252|P35579|P40818|Q13322|Q9BWD1|P50579|P62316|P61086|P40933|Q06187|P0DMV8|Q15172|O15511|Q96EK6|Q96A57|Q8WWF3|Q9BRJ7|Q9UHD9|Q99426|O14944|Q13554|P62701|P47712|Q13444|P10619|Q15560|P26196|P62330|Q9NPB8|P18084|P51570|P16885|O43524|P06401|P0DJ93|P55263|Q13526|P40763|Q9H4E7|O75563|P63313|Q96CD2|P54819|P62380|Q00341|P12004|P61247|Q9Y2W6|Q5SW79|P13861|Q15121|O15068|Q9H8Y8|P22309|Q86Y30|P78368|P42680|P07492|Q14696|Q9NQ48|O43715|P60484|P62491|P36639|P32321|Q8TCF1|Q96Q83|Q9NUL3|P68036|Q15046|P49773|O96007|Q96BS2|Q8N6H7|Q9UIM3|Q99706|O75915|P42224|Q15797|Q9H7B7|O75506|P07093|Q9BV86|P25685|O75569|Q9NPJ3|Q9NX46|P62937|P78352|Q9NP97|Q96DE0|P78560|Q5VY43|P05198|Q96IU4|P07311|P0CG37|Q13506|Q15814|Q9H910|P07195|P30050|Q9NR31|P35625|Q9HAB8|P54252|Q4G0W2|P28482|P41227|Q07108|Q9P0W2|Q99497|Q96SB3|Q13310|O60506|Q96DX8|Q96AD5|O15405|Q9NZ72|P31785|Q9NZU1|Q9UQE7|Q9NWQ8|P06733|Q99962|P53367|P49588|P53582|Q9Y3A5|Q9Y5H1|Q01543|Q13588|O60701|Q9Y4E8|P51617|Q06787|P52306|P09429|P55039|Q8TF50|P56470|P41743|P25098|O75173|P16949|Q7Z3D4|Q15365|Q8IYB5|P12956|P14174|Q9NRW1|P20073|Q9UDY4|Q14CS0|Q8IVD9|P29597|Q13765|P55010|Q53H82|Q86VW0|O94973|P21741|Q00577|Q15700|O75121|Q9Y3B8|O14979|Q13485|Q13424|O14737|Q86U42|Q9Y5X3|Q96BR1|Q9NQ66|Q9Y296|P15498|Q13283|Q04323|P04843|Q9BPW9|Q6PL45|P30405|O75475|P46063|Q13907|Q8WWN9|Q05084|P78314|P40313|O43683|Q9UBW5|P09012|P29692|Q8NBM8|Q96DB9|Q8TC05|O43736|O60573|Q96T60|Q9UQ80|Q9HD15|Q969M7|Q6GPH6|P53674|Q13287|P23588|Q08752|Q8TDH9|P12268|O43427|O00305|Q9UJ70|P42226|P26885|O15164|Q8TEA8|P12081|Q92854|Q9BR61|P01374|Q02750|Q8TCD5|P46782|P78344|Q9Y5P4|Q8NEZ2|Q99959|P01282|Q9H7Z7|P84077|Q13563|Q6P5Z2|P41236|P17252|P29279|Q00722|Q13043|P18075|O94903|P17612|P04085|P09486|P20338|P14868|Q99729|Q9Y561|Q9BRX2|Q08722|P39019|P53355|P63279|O15182|Q765P7|O14511|P11441|O95429|Q8WUW1|P61019|Q09028|P49589|P54577|O43865|P11137|Q9H492|Q96EK5|P11413|Q13838|Q14677|Q9NZR2|P56211|P67809|O75534|Q9NRR5|Q15633|Q9NX01|O00214|Q13404|P07108|P35070|Q9BUJ2|Q8WVY7|Q13136|Q6UX71|Q92888|Q8IX19|Q5JTD0|Q08AG7|P19419|Q07866|Q9NZ52|Q8IVM0|P62993|Q92988|P11234|Q9UIC8|P50454|Q15025|Q9H773|Q9H3H3|P10147|Q9HDC5|Q9UJU6|P01127|Q9H0P0|Q9BYP7|O75347|O95229|P61024|Q9HD26|Q9BY32|O95816|O43570|O43597|Q7LG56|P48507|Q86UE4|Q9BSH4|O00308|P52435|Q9NWM8|P31431|P62888|Q9BSW2|Q5R372|Q15126|Q9Y2T7|Q96AG4|Q9UMR2|Q16595|Q9BX67|Q9Y696|P54920|P29372|P56377|O15305|Q3ZCW2|Q99471|Q5VWZ2|Q96HC4|Q8IVG5|Q7Z4W2|Q9UNZ2|O75190|P31946|Q14BN4|Q96I25|P56192|Q6GQQ9|Q7L8A9|Q9UBB4|P06730|Q96NB1|P56645|Q8TAE8|O14974|P51148|O75116|Q99933|Q9H6S1|P55854|O60825|P60900|O60493|P50583|Q16206|Q5JXA9|P78333|P15056|P61764|O00560|Q14457|P16671|Q9HCN4|P62253|O14964|Q92804|Q9NP66|Q9NUQ9|Q8NG68|O14933|Q9NP79|Q8WXH0|Q53S33|O95867|Q9H2K0|Q96AJ9|Q6UXX9|P98179|O60234|P00519|Q12983|Q9BZM4|Q8IV38|Q2M296|O75351|O14907|Q7Z739|P0C7L1|Q92769|P32019|P49789|Q96K21|Q9Y6U7|P00338|Q9Y3C0|P84022|O43488|Q13442|O60890|Q9UBT2|P30086|P62072|O14828|Q9UK80|Q9NRF9|Q8IU54|Q05086|P55075|Q86VP1|O94988|Q5VUJ9|Q96FJ2|Q14563|Q6Y7W6|Q92918|O75940|Q99417|P21781|P31948|O43765|Q15717|P29350|Q68G75|P28223|P09038|Q93015|Q8N142|P31749|P61106|Q96IW7|P08237|P10415|Q6PL24|Q9UQN3|O43768|Q9NVH1|Q9P2E9|Q8N6M0|O60551|Q8WUY8|Q9UHV9|P25942|Q99447|P19883|P07741|Q6GMV3|P23443|Q9Y4P3|O43776|Q9NVA2|O76074|O75822|Q86VP3|Q8WXW3|Q676U5|P59780|P30040|P54727|Q9NRX4|O95671|Q96SM3|Q9Y2Q3|Q9NZD8|Q9BV57|O95825|Q8N8N7|Q8WZA0|P23193|O43521|Q9BVM4|Q99683|Q8WWM7|Q9UMS0|P23919|Q96EM0|P61026|Q6P1M0|P41208|Q99614|Q15366|P15311|Q13145|P55145|Q02241|Q9NR28|P22626|Q8IXJ6|P24386|Q16539|Q9BW91|P68106|P60520|Q15813|P08238|P51965|Q5JX69|Q96GD0|P48061|Q96NA2|Q9NVQ4|Q9Y3D2|Q6UWT4|P51671|P30153|Q9BYC5|O00203|Q08378|P21964|Q6PKG0|P54687|O95831|Q13884|Q9BRG1|O43405|Q16774|O00221|P33316|P61601|Q8NFX7|Q99935|P45983|O15165|Q99963|Q9ULT6|O43447|Q12986|Q969R5|Q9Y6F6|O14530|Q9Y508|P09936|Q8WUD1|Q14112|Q9UK28|Q9Y2X7|P05014|Q9Y5A7|O43353|P11586|P68400|Q99829|P01189|O60476|P61960|O75339|Q13620|Q86UU1|Q9UIK4|P12643|P24534|Q16864|Q96FV9|P54725|P34949|Q99733|Q9P000|Q16621|Q9H777|P27707|Q9H2R5|Q6PD74|O00170|Q6UX46|O94985|Q15691|Q8NDB2|O76080|O95835|Q5T5Y3|P23284|Q13586|Q13557|Q9NR12|O75791|Q07817|Q8WYN0|P53990|P50552|Q9BT73|Q16643|P61020|Q9NYJ8|O00559|Q96CN7|P42830|Q0ZGT2|Q969D9|Q9H190|Q8N608|Q6P2H3|P50502|P15153|Q9Y337|Q92890|Q8NDI1|P05161|Q96G30|P49767|Q13303|Q06413|Q9UL25|O43399|Q9BY11|Q99549|Q9Y237|O95716|Q8N8R5|O43633|Q5VIR6|Q8TDQ7|P51812|Q8TBM8|Q9UN86|Q9UII2|Q9NUG6|O75063|P50995|Q8IV48|P63241|O95861|O00585|Q9HBL8|Q9Y4G6|P49914|Q96A72|Q8NCW0|Q7Z2W9|Q92575|O95989|Q9UPQ9|P54284|Q13490|Q9UBC2|Q07812|Q9NSB8|Q9P2T1|Q15714|O75888|Q9Y3C8|P50914|Q7Z569|P35354|P05067|Q5SGD2|P13667|Q14118|P14317|Q14739|Q6IBS0|P55957|Q9Y5K6|Q05516|P09525|Q9H0R4|Q9UHP3|Q9P1Z2|Q9BY41|O00287|Q9BYF1|Q14197|Q9BV20|O94992|Q9BYB0|Q15831|Q9P2X3|P10767|P15514|P78362|O94979|Q9UL46|Q8N1Q1|P43626|Q9BTE6|Q9H7C9|P49757|P45954|P16455|P04792|Q9BZE9|Q9NZ94|Q12792|P84085|Q6NYC1|O14879|Q9H9Q4|O60934|Q9Y5S2|Q92934|P07359|Q15388|P17677|Q14494|O15117|P27348|Q9UBL3|P17301|Q9Y570|O75167|P31483|Q9Y2X8|Q53GL0|Q9H2U2|Q9UN19|Q674X7|Q96FT7|Q9NYJ7|O00161|Q16512|Q2MKA7|O75427|O43508|P19525|Q9UIB8|Q96SL4|Q15389|P07237|O94907|Q15036|Q13616|Q6ZUJ8|O95969|P50591|Q9GZY6|P52209|Q3SXY8|Q14807|Q12933|P35611|P02776|P63010|Q14204|Q9BU02|Q96BJ3|P53004|Q9UGV2|Q8IWQ3|P60763|A0FGR8|O15234|Q92686|Q9H0F7|P25116|Q6FI81|Q9NVM6|Q9BQR3|Q9Y5V3|P50461|Q16627|Q13976|P19838|P11142|Q9H446|P45984|O43291|Q99816|O60684|P15309|Q14162|Q9NP87|P20936|Q96CN9|P15248|P09104|P50570|J3QR46|Q9H6H4|P50395|P37108|Q7Z7K0|O15169|Q96A49|Q14165|P36873|Q13451|Q8NBS9|Q14643|P23946|P52630|Q14232|Q96B36|O75528|Q99942|P42575|Q14790|Q9UPW0|Q9BUZ4|Q15276|P55210|Q9H3K6|O00622|Q96AT9|Q9Y478|P51808|Q9UJ68|Q9ULG6|Q99856|Q8WUF8|P51452|Q13636|Q8WXW3-4|O43521-2|P54274|O60568|Q6UXB4|Q96DF8|Q9UHB6|Q92576|Q8N5G2|O15533|P35813|O60678|Q14195|Q5T2T1|Q96J94|Q07869|Q9BUN8|Q15427|P55036|P46459|P61201|Q15811|Q9H6E4|Q9H9G7|P04180|O43819|Q9BT09|P25490|Q15653|O14734|O14773|P78540|Q9BY49|Q9NVS9|P52788|P35241|Q08117|Q99439|A6NFH5|P01112|Q08116|Q92882|O95881|P07900|P08238|P42336|P27986|P49840|P49841|P06239|P30101|Q08209|P63098|P15428|P68400|P67870|P19784|P67870|P54646|O43741|P54619|Q9HCR9|Q9H488|Q8NBJ5|Q15084|Q96JJ7|O43692|Q8WXF3|P16519|P14625|Q5GAN3|Q6DKI7|Q8NBL1|O00469|Q9HCN8|Q12797|Q9UBS4|Q86YB8|O00198|Q8IVY1|Q9Y663|Q7Z4H8|Q8IXB1|P49327|Q53FT3|Q14289|Q96DZ1|Q5T4F4|Q5XG99|Q9GZX9|P50897|Q9Y680|O00453|P27448|P12814|Q9UKA2|P23381|Q6UXH1|Q8NBJ7|Q8WU39|Q6UWW8|Q9Y4L1|P23141|Q6UXK5				rs6445826|rs1354034|rs1344142|rs13062174|rs13074522|rs11925835	Eldjarn_smpnorm_Nature_2023|Eldjarn_nonnorm_Nature_2023|Sun_Nature_2023|Ferkingstad_2021_NatGen|Sun_finemapped_Nature_2023|Suhre_2017_NatComm|Gudjonsson_2022_NatComm|Pietzner_2021_Science|Pietzner_2021_NatComm|Folkersen_2020_NatMetab	Q9BWT3|Q12846|Q8TF42|Q07960|Q14596|Q96C10|O94760|Q92600|Q9BYW2|P53778|Q13148|Q9UNK0|Q96PE7|A5YKK6|O00244|P26639|Q9NSY2|P38936|O95149|O95630|P23677|O14717|Q99487|Q9BW66|Q9H0U4|Q5VWK5|Q16543|P55273|Q9HB71|Q9Y2I7|P22004|Q9UL26|P18031|P07947|Q9H299|Q9HCN6|P49593|Q6UXD5|P30419|Q03013|P16284|P14550|P49902|P13501|Q14653|Q99581|P43487|P14621|O75521|O75436|Q01085|P04406|Q12906|O95793|Q6ZRY4|Q9H3U1|Q9Y266|Q9Y3E7|O75592|Q9NRS6|Q06323|Q9NUW8|P42167|Q13017|O60763|P25686|Q8NHZ8|P27695|P52597|P16591|Q96JB5|P22392|O76003|Q9Y624|P10398|Q86VX2|Q14011|P62745|Q04637|P53814|Q9BUJ0|P10644|Q9Y5U2|P20839|Q15819|O00399|Q6YP21|Q9UKW4|Q9UEU0|O14602|Q53FA7|Q96FN9|Q8N668|Q69YI7|Q7L266|Q96FJ0|Q9H0M0|Q86U86|P06744|O14975|P18085|P62081|P13693|Q8WV92|P04049|Q86Y82|Q00688|Q16773|P29965|Q16644|Q99747|Q6P589|Q9Y2Y0|P63098|Q8TDB6|Q9NRA0|Q9NZJ5|O95388|Q9NTK5|Q9Y2Z0|Q8IXM2|Q92609|P29353|Q96CS3|O43827|Q8WW22|Q14974|Q7Z4V5|Q8IYU8|Q9UK53|Q5F1R6|Q16828|P06132|Q9UNE7|O43908|Q9GZQ8|Q15056|Q9Y3E2|Q9Y2G8|O00299|P61956|O60232|Q92619|P43405|Q9HB07|Q8WYQ3|Q6IN85|O75348|P36405|O60907|P52594|P51114|P11233|P09543|P31751|Q86SJ2|Q9Y274|P37837|Q9Y316|P49915|Q9UN37|O75223|O95336|Q96BD6|P05121|O75821|P02775|P37840|P07948|P23396|Q9Y295|Q9UBQ7|O15013|Q9UJY5|Q8WZ82|P98170|Q16881|P61586|Q13363|P42331|Q9NUU7|Q5VT25|P30520|P60842|Q16763|P04075|Q14240|Q96DB5|O95219|Q9BQ51|Q13045|P09417|Q9UJC5|P40222|Q9Y223|Q9GZT9|Q14103|Q6UWY0|P23560|Q9HC38|O95721|Q9GZV4|Q9H223|Q9NS18|Q9UKK9|O60496|Q9HAP6|Q9NRN7|Q9UNP9|Q9NUI1|Q08050|P08134|Q9H361|Q86YM7|Q9HC16|P34896|Q9Y3D6|Q8N9N8|O00273|Q12841|Q58F21|Q86SQ7|Q93045|O43805|Q9HCM2|O95206|P52566|Q02790|O95433|Q04759|P20339|Q96L93|Q9H114|Q96QR8|P09651|P09132|O60739|Q99490|O43320|Q13596|O15530|Q969H8|P52272|O43323|O43252|P35579|P40818|Q13322|Q9BWD1|P50579|P62316|P61086|P40933|Q06187|P0DMV8|Q15172|O15511|Q96EK6|Q96A57|Q8WWF3|Q9BRJ7|Q9UHD9|Q99426|O14944|Q13554|P62701|P47712|Q13444|P10619|Q15560|P26196|P62330|Q9NPB8|P18084|P51570|P16885|O43524|P06401|P0DJ93|P55263|Q13526|P40763|Q9H4E7|O75563|P63313|Q96CD2|P54819|P62380|Q00341|P12004|P61247|Q9Y2W6|Q5SW79|P13861|Q15121|O15068|Q9H8Y8|P22309|Q86Y30|P78368|P42680|P07492|Q14696|Q9NQ48|O43715|P60484|P62491|P36639|P32321|Q8TCF1|Q96Q83|Q9NUL3|P68036|Q15046|P49773|O96007|Q96BS2|Q8N6H7|Q9UIM3|Q99706|O75915|P42224|Q15797|Q9H7B7|O75506|P07093|Q9BV86|P25685|O75569|Q9NPJ3|Q9NX46|P62937|P78352|Q9NP97|Q96DE0|P78560|Q5VY43|P05198|Q96IU4|P07311|P0CG37|Q13506|Q15814|Q9H910|P07195|P30050|Q9NR31|P35625|Q9HAB8|P54252|Q4G0W2|P28482|P41227|Q07108|Q9P0W2|Q99497|Q96SB3|Q13310|O60506|Q96DX8|Q96AD5|O15405|Q9NZ72|P31785|Q9NZU1|Q9UQE7|Q9NWQ8|P06733|Q99962|P53367|P49588|P53582|Q9Y3A5|Q9Y5H1|Q01543|Q13588|O60701|Q9Y4E8|P51617|Q06787|P52306|P09429|P55039|Q8TF50|P56470|P41743|P25098|O75173|P16949|Q7Z3D4|Q15365|Q8IYB5|P12956|P14174|Q9NRW1|P20073|Q9UDY4|Q02880|Q14CS0|Q8IVD9|P29597|Q13765|P55010|Q53H82|Q86VW0|O94973|P21741|Q00577|Q15700|O75121|P63172|Q9Y3B8|O14979|Q13485|Q13424|O14737|Q86U42|Q9Y5X3|Q96BR1|Q9NQ66|Q9Y296|P15498|Q13283|Q04323|P04843|Q9BPW9|Q6PL45|P30405|O75475|P46063|Q13907|Q8WWN9|Q05084|P78314|P40313|O43683|Q9UBW5|P09012|P29692|Q8NBM8|Q96DB9|Q8TC05|O43736|O60573|Q96T60|Q9UQ80|Q9HD15|Q969M7|Q6GPH6|P53674|Q13287|P23588|Q08752|Q8TDH9|P12268|O43427|O00305|Q9UJ70|P42226|P26885|O15164|Q8TEA8|P12081|Q92854|Q9BR61|P01374|Q02750|Q8TCD5|P46782|P78344|Q9Y5P4|Q8NEZ2|Q99959|Q99075|P01282|Q9H7Z7|P84077|Q13563|Q6P5Z2|P41236|P17252|P29279|Q00722|Q13043|P18075|O94903|P17612|P04085|P09486|P20338|P14868|Q99729|Q9Y561|Q9BRX2|Q08722|P39019|P53355|P63279|O15182|Q765P7|O14511|P11441|O95429|Q8WUW1|P61019|Q09028|P49589|P54577|O43865|P11137|Q9H492|Q96EK5|P11413|Q13838|Q14677|Q9NZR2|P56211|P67809|O75534|Q9NRR5|Q15633|Q9NX01|O00214|Q13404|P07108|P35070|Q9BUJ2|Q8WVY7|Q13136|Q6UX71|Q92888|Q8IX19|Q5JTD0|Q08AG7|P19419|Q07866|Q9NZ52|Q8IVM0|P62993|Q92988|P11234|Q9UIC8|P50454|Q15025|Q9H773|Q9H3H3|P10147|Q9HDC5|Q9UJU6|P01127|Q9H0P0|Q9BYP7|O75347|O95229|P61024|Q9HD26|Q9BY32|O95816|O43570|O43597|Q7LG56|P48507|Q86UE4|Q9BSH4|O00308|P52435|Q9NWM8|P31431|P62888|Q9BSW2|Q5R372|Q15126|Q9Y2T7|Q96AG4|Q9UMR2|Q16595|Q9BX67|Q9Y696|P54920|P29372|P56377|O15305|Q3ZCW2|Q99471|Q5VWZ2|Q96HC4|Q8IVG5|Q7Z4W2|Q9UNZ2|O75190|P31946|Q14BN4|Q96I25|P56192|Q6GQQ9|Q7L8A9|Q9UBB4|P06730|Q96NB1|P56645|Q8TAE8|O14974|P51148|O75116|Q99933|Q9H6S1|P55854|O60825|P60900|O60493|P50583|Q16206|Q5JXA9|P78333|P15056|P61764|O00560|Q14457|P16671|Q9HCN4|P62253|O14964|Q92804|Q9NP66|Q9NUQ9|Q8NG68|O14933|Q9NP79|Q8WXH0|Q53S33|O95867|Q9H2K0|Q96AJ9|Q6UXX9|P98179|O60234|P00519|Q12983|Q9BZM4|Q8IV38|Q2M296|O75351|O14907|Q7Z739|P0C7L1|Q92769|P32019|P49789|Q96K21|Q9Y6U7|P00338|Q9Y3C0|P84022|O43488|Q13442|O60890|Q9UBT2|P30086|P62072|O14828|Q9UK80|Q9NRF9|Q8IU54|Q05086|P55075|Q86VP1|O94988|Q5VUJ9|Q96FJ2|Q14563|Q6Y7W6|Q92918|O75940|Q99417|P21781|P31948|O43765|Q15717|P29350|Q68G75|P28223|P09038|Q93015|Q8N142|P31749|P61106|Q96IW7|P08237|P10415|Q6PL24|Q9UQN3|O43768|Q9NVH1|Q9P2E9|Q8N6M0|O60551|Q8WUY8|Q9UHV9|P25942|Q99447|P19883|P07741|Q6GMV3|P23443|Q9Y4P3|O43776|Q9NVA2|O76074|O75822|Q86VP3|Q8WXW3|Q676U5|P59780|P30040|P54727|Q9NRX4|O95671|Q96SM3|Q9Y2Q3|Q9NZD8|Q9BV57|O95825|Q8N8N7|Q8WZA0|P23193|O43521|Q9BVM4|Q99683|Q8WWM7|Q9UMS0|P23919|Q96EM0|P61026|Q6P1M0|P41208|Q99614|Q15366|P15311|Q13145|P55145|Q02241|Q9NR28|P22626|Q8IXJ6|P24386|Q16539|Q9BW91|P68106|P60520|Q15813|P08238|P51965|Q5JX69|Q96GD0|P48061|Q96NA2|Q9NVQ4|Q9Y3D2|Q6UWT4|P51671|P30153|Q9BYC5|O00203|Q08378|P21964|Q6PKG0|P54687|O95831|Q13884|Q9BRG1|O43405|Q16774|O00221|P33316|P61601|Q8NFX7|Q99935|P45983|O15165|Q99963|Q9ULT6|O43447|Q12986|Q969R5|Q9Y6F6|O14530|Q9Y508|P09936|Q8WUD1|Q14112|Q9UK28|Q9Y2X7|P05014|Q9Y5A7|O43353|P11586|P68400|Q99829|P01189|O60476|P61960|O75339|Q13620|Q86UU1|Q9UIK4|P12643|P24534|Q16864|Q96FV9|P54725|P34949|Q99733|Q9P000|Q16621|Q9H777|P27707|Q9H2R5|Q6PD74|O00170|Q6UX46|O94985|Q15691|Q8NDB2|O76080|O95835|Q5T5Y3|P23284|Q13586|Q13557|Q9NR12|O75791|Q07817|Q8WYN0|P53990|P50552|Q9BT73|Q16643|P61020|Q9NYJ8|O00559|Q96CN7|P42830|Q0ZGT2|Q969D9|Q9H190|Q8N608|Q6P2H3|P50502|P15153|Q9Y337|Q92890|Q8NDI1|P05161|Q96G30|P49767|Q13303|Q06413|Q9UL25|O43399|Q9BY11|Q99549|Q9Y237|O95716|Q8N8R5|O43633|Q5VIR6|Q8TDQ7|P51812|Q8TBM8|Q9UN86|Q9UII2|Q9NUG6|O75063|P50995|Q8IV48|P63241|O95861|O00585|Q9HBL8|Q9Y4G6|P49914|Q96A72|Q8NCW0|Q7Z2W9|Q92575|O95989|Q9UPQ9|P54284|Q13490|Q9UBC2|Q07812|Q9NSB8|Q9P2T1|Q15714|O75888|Q9Y3C8|P50914|Q7Z569|P35354|P05067|Q5SGD2|P13667|Q14118|P14317|Q14739|Q6IBS0|P55957|Q9Y5K6|Q05516|P09525|Q9H0R4|Q9UHP3|Q9P1Z2|Q9BY41|O00287|Q9BYF1|Q14197|Q9BV20|O94992|Q9BYB0|Q15831|Q13137|Q9P2X3|P10767|P15514|P78362|O94979|Q9UL46|Q8N1Q1|P43626|Q9BTE6|Q9H7C9|P49757|P45954|P16455|P04792|Q9BZE9|Q9NZ94|Q12792|P84085|Q6NYC1|O14879|Q9H9Q4|O60934|Q9Y5S2|Q92934|P07359|Q15388|P17677|Q14494|O15117|P27348|Q9UBL3|P17301|Q9Y570|O75167|P31483|Q9Y2X8|Q53GL0|Q9H2U2|Q9UN19|Q674X7|Q96FT7|Q9NYJ7|O00161|Q16512|Q2MKA7|O75427|O43508|P19525|Q9UIB8|Q96SL4|Q15389|P07237|O94907|Q15036|Q13616|Q6ZUJ8|O95969|P50591|Q9GZY6|P52209|Q3SXY8|Q14807|Q12933|P35611|P02776|P63010|Q14204|Q9BU02|Q96BJ3|P53004|Q9UGV2|Q8IWQ3|P60763|A0FGR8|O15234|Q92686|Q9H0F7|P25116|Q6FI81|Q9NVM6|Q9BQR3|Q9Y5V3|P50461|Q16627|Q13976|P19838|P11142|Q9H446|P45984|O43291|Q99816|O60684|P15309|Q14162|Q9NP87|P20936|Q96CN9|P15248|P09104|P50570|J3QR46|Q9H6H4|P50395|P37108|Q7Z7K0|O15169|Q96A49|Q14165|P36873|Q13451|Q8NBS9|Q14643|P23946|P52630|Q14232|Q96B36|O75528|Q99942|P42575|Q14790|Q9UPW0|Q9BUZ4|Q15276|P55210|Q9H3K6|O00622|Q96AT9|Q9Y478|P51808|Q9UJ68|Q9ULG6|Q99856|Q8WUF8|P51452|Q13636|Q8WXW3-4|O43521-2|P54274|O60568|Q6UXB4|Q96DF8|Q9UHB6|Q92576|Q8N5G2|O15533|P35813|O60678|Q14195|Q5T2T1|Q96J94|Q07869|Q9BUN8|Q15427|P55036|P46459|P61201|Q15811|Q9H6E4|Q9H9G7|P04180|O43819|Q9BT09|P25490|Q15653|O14734|O14773|P78540|Q9BY49|Q9NVS9|P52788|P35241|Q08117|Q99439|A6NFH5|P01112|Q08116|Q92882|O95881|P07900|P08238|P42336|P27986|P49840|P49841|P06239|P30101|Q08209|P63098|P15428|P68400|P67870|P19784|P67870|P54646|O43741|P54619|Q9HCR9|Q9H488|Q8NBJ5|Q15084|Q96JJ7|O43692|Q8WXF3|P16519|P14625|Q5GAN3|Q6DKI7|Q8NBL1|O00469|Q9HCN8|Q12797|Q9UBS4|Q86YB8|O00198|Q8IVY1|Q9Y663|Q7Z4H8|Q8IXB1|P49327|Q53FT3|Q14289|Q96DZ1|Q5T4F4|Q5XG99|Q9GZX9|P50897|Q9Y680|O00453|P27448|P12814|Q9UKA2|P23381			ARHGEF3	3.5			rs6445826|rs1354034|rs13062635	White blood cell count|Platelet count|Mean platelet volume|Plateletcrit|High light scatter reticulocyte count|High light scatter reticulocyte percentage of red cells|Lymphocyte count|Lymphocyte percentage of white cells|Reticulocyte fraction of red cells|Reticulocyte count|Mitochondrial DNA copy number|Platelet count during second trimester of pregnancy|Platelet count during third trimester of pregnancy|Mean platelet volume during first trimester of pregnancy|Mean platelet volume during third trimester of pregnancy|Platelet count during first trimester of pregnancy|Platelet count during postpartum period|Platelet count at delivery|Mean platelet volume during second trimester of pregnancy|Gestational thrombocytopenia|Mean platelet volume during the postpartum period|Mean platelet volume at delivery|Eukaryotic translation initiation factor 4 gamma 2 levels|Sphingosine levels|Sphingadienine levels|Spermidine levels|Aspartate levels|Sphingosine 1-phosphate levels|Sphinganine levels|Purpura and other hemorrhagic conditions (PheCode 287)|Pyruvate levels|Calcium levels|platelet count (maximum, inv-norm transformed)|Thrombocytopenia (PheCode 287.3)|platelet count (mean, inv-norm transformed)|platelet count (minimum, inv-norm transformed)|High fluorescence immature platelet fraction|Platelet forward scatter distribution width|Platelet large cell ratio|Platelet side scatter|Platelet forward scatter|Platelet side fluorescence|Immature platelet fraction|Immature platelet count|N-acetylneuraminate levels|mean platelet volume (MPV, maximum, inv-norm transformed)|mean platelet volume (MPV, minimum, inv-norm transformed)|mean platelet volume (MPV, mean, inv-norm transformed)|Pyruvate levels (UKB data field 23472)|1-stearoyl-2-oleoyl-GPS (18:0/18:1) levels	myeloid white cell count|platelet count|mean platelet volume|platelet crit|reticulocyte count|reticulocyte measurement|lymphocyte count|lymphocyte percentage of leukocytes|mitochondrial DNA measurement|Thrombocytopenia|eukaryotic translation initiation factor 4 gamma 2 measurement|sphingosine measurement|sphingadienine measurement|spermidine measurement|aspartate measurement|platelet measurement|sphingosine 1-phosphate measurement|sphinganine measurement|hemorrhagic disease|pyruvate measurement|calcium measurement|thrombocytopenia 4|immature platelet measurement|immature platelet fraction|immature platelet count|N-acetylneuraminate measurement|1-stearoyl-2-oleoyl-GPS (18:0/18:1) measurement	GCST90002374|GCST001783|GCST001337|GCST001335|GCST002186|GCST002184|GCST004607|GCST004603|GCST003383|GCST010231|GCST010229|GCST90002385|GCST90002386|GCST90002316|GCST90002345|GCST90002388|GCST90002356|GCST90002360|GCST90002358|GCST90002389|GCST90002348|GCST004599|GCST004619|GCST004622|GCST004627|GCST005991|GCST008167|GCST90002406|GCST90026517|GCST90026518|GCST90026525|GCST90026526|GCST90026371|GCST90002400|GCST90002395|GCST008039|GCST90302225|GCST90302226|GCST90302229|GCST90302231|GCST90302224|GCST90302228|GCST90302227|GCST90302230|GCST90302234|GCST90302233|GCST90302232|GCST90002405|GCST90002402|GCST90162018|GCST90140211|GCST90140088|GCST90139588|GCST90139565|GCST90239624|GCST90245430|GCST90103176|GCST90103177|GCST90103192|GCST90475807|GCST90092942|GCST90094627|GCST90094628|GCST90018749|GCST90448624|GCST90018951|GCST90476294|GCST90479983|GCST90479984|GCST90476295|GCST90476298|GCST90476296|GCST90476301|GCST90476302|GCST90476300|GCST90476297|GCST90271311|GCST90271312|GCST90200120|GCST90200370|GCST90200374|GCST90200385|GCST90281198|GCST90281197|GCST90281201|GCST90281192|GCST90281194|GCST90281193|GCST90281200|GCST90281199|GCST90102883|GCST90103086|GCST90278197|GCST90475515|GCST90475516|GCST90475521|GCST90475522|GCST90475518|GCST90475519|GCST90018969|GCST90018962|GCST90269569|GCST90199652|GCST90475809|GCST90479707|GCST90479709|GCST90479708|GCST90480650|GCST90480652|GCST90480651|GCST90002357	27
prot.559	B0I1T2	MYO1G	Unconventional myosin-Ig [Cleaved into: Minor histocompatibility antigen HA-2 (mHag HA-2)]	cis	7_45049773_ACT_A	7	41971622	48049773	no	45049773	ACT	A	0.215853	0.05703	1413	0.453264	0.04	117.27	26.602	0.115572	1	16	928	intron_variant	CCM2	7_44963711_GC_G	0.913004	intron_variant	MYO1G	none	imputed	70	novel protein at locus (not assayed)	rs56119332|rs62460511|rs2158578|rs17569603|rs6958168|rs7805382|rs138012597|rs111656118|rs565399503|rs7810512|rs10085857|chr7:45539469	Zhang_2022_NatGet_EApop|Zhang_2022_NatGet_AApop|Dhindsa_Nature_2023|Sun_Nature_2023|Sun_finemapped_Nature_2023|Ferkingstad_2021_NatGen|Eldjarn_nonnorm_Nature_2023|Eldjarn_smpnorm_Nature_2023|Pietzner_2021_Science	P62937|P01135|P10606|Q12918|P14780|P32320|Q9BSQ5|Q7Z7K0|P20674|Q8IVD9|Q9UKJ1|Q9UKJ0|Q6P179				rs7810512	Zhang_2022_NatGet_EApop	Q9BSQ5			MYO1G	5.5	ENSG00000136286 - 0.756291233751361 - 6|ENSG00000136280 - 0.636896199741934 - 17	ENSG00000136286
prot.1423	O75534-4	CSDE1	Cold shock domain-containing protein E1 (N-ras upstream gene protein) (Protein UNR)	trans	3_56815721_C_T	3	53815721	59815721	no	56815721	C	T	0.47523	0.6086	1413	-0.279447	0.04	62.683	14.6147	0.53015	1	3	54	intron_variant	ARHGEF3	3_56815721_T_C	0.92758	intron_variant	ARHGEF3	none	imputed	30	replicated variant - protein association	rs777047106|rs71309976|rs2171856|rs75077371|rs6445826|rs1354034|rs1344142|rs13062174|rs13074522|rs11925835|3:56883694_TA_T|rs748281748|rs17825630|rs78748681|rs2035656|rs2291462|rs6809523|rs2291461|rs1463657|chr3:57104199|rs6780995|rs2035654|rs76645245|rs759476261|.|rs6776722|rs747089|rs115681122	Dhindsa_Nature_2023|Sun_finemapped_Nature_2023|Sun_Nature_2023|Eldjarn_smpnorm_Nature_2023|Ferkingstad_2021_NatGen|Eldjarn_nonnorm_Nature_2023|Zhang_2022_NatGet_EApop|Katz_2021_Circulation|Suhre_2017_NatComm|Gudjonsson_2022_NatComm|Pietzner_2021_Science|Pietzner_2021_NatComm|Zhang_2022_NatGet_AApop|Sun_2018_Nature	Q13137|Q02880|P63172|P22004|Q99075|Q9UEW3|Q9ULA0|Q16851|O95544|P47972|P07686|Q8NFM7|Q86SJ2|P46527|Q9BWT3|Q12846|Q8TF42|Q07960|Q14596|Q96C10|O94760|Q92600|Q9BYW2|P53778|Q13148|Q9UNK0|Q96PE7|A5YKK6|O00244|P26639|Q9NSY2|P38936|O95149|O95630|P23677|O14717|Q99487|Q9BW66|Q9H0U4|Q5VWK5|Q16543|P55273|Q9HB71|Q9Y2I7|Q9UL26|P18031|P07947|Q9H299|Q9HCN6|P49593|Q6UXD5|P30419|Q03013|P16284|P14550|P49902|P13501|Q14653|Q99581|P43487|P14621|O75521|O75436|Q01085|P04406|Q12906|O95793|Q6ZRY4|Q9H3U1|Q9Y266|Q9Y3E7|O75592|Q9NRS6|Q06323|Q9NUW8|P42167|Q13017|O60763|P25686|Q8NHZ8|P27695|P52597|P16591|Q96JB5|P22392|O76003|Q9Y624|P10398|Q86VX2|Q14011|P62745|Q04637|P53814|Q9BUJ0|P10644|Q9Y5U2|P20839|Q15819|O00399|Q6YP21|Q9UKW4|Q9UEU0|O14602|Q53FA7|Q96FN9|Q8N668|Q69YI7|Q7L266|Q96FJ0|Q9H0M0|Q86U86|P06744|O14975|P18085|P62081|P13693|Q8WV92|P04049|Q86Y82|Q00688|Q16773|P29965|Q16644|Q99747|Q6P589|Q9Y2Y0|P63098|Q8TDB6|Q9NRA0|Q9NZJ5|O95388|Q9NTK5|Q9Y2Z0|Q8IXM2|Q92609|P29353|Q96CS3|O43827|Q8WW22|Q14974|Q7Z4V5|Q8IYU8|Q9UK53|Q5F1R6|Q16828|P06132|Q9UNE7|O43908|Q9GZQ8|Q15056|Q9Y3E2|Q9Y2G8|O00299|P61956|O60232|Q92619|P43405|Q9HB07|Q8WYQ3|Q6IN85|O75348|P36405|O60907|P52594|P51114|P11233|P09543|P31751|Q9Y274|P37837|Q9Y316|P49915|Q9UN37|O75223|O95336|Q96BD6|P05121|O75821|P02775|P37840|P07948|P23396|Q9Y295|Q9UBQ7|O15013|Q9UJY5|Q8WZ82|P98170|Q16881|P61586|Q13363|P42331|Q9NUU7|Q5VT25|P30520|P60842|Q16763|P04075|Q14240|Q96DB5|O95219|Q9BQ51|Q13045|P09417|Q9UJC5|P40222|Q9Y223|Q9GZT9|Q14103|Q6UWY0|P23560|Q9HC38|O95721|Q9GZV4|Q9H223|Q9NS18|Q9UKK9|O60496|Q9HAP6|Q9NRN7|Q9UNP9|Q9NUI1|Q08050|P08134|Q9H361|Q86YM7|Q9HC16|P34896|Q9Y3D6|Q8N9N8|O00273|Q12841|Q58F21|Q86SQ7|Q93045|O43805|Q9HCM2|O95206|P52566|Q02790|O95433|Q04759|P20339|Q96L93|Q9H114|Q96QR8|P09651|P09132|O60739|Q99490|O43320|Q13596|O15530|Q969H8|P52272|O43323|O43252|P35579|P40818|Q13322|Q9BWD1|P50579|P62316|P61086|P40933|Q06187|P0DMV8|Q15172|O15511|Q96EK6|Q96A57|Q8WWF3|Q9BRJ7|Q9UHD9|Q99426|O14944|Q13554|P62701|P47712|Q13444|P10619|Q15560|P26196|P62330|Q9NPB8|P18084|P51570|P16885|O43524|P06401|P0DJ93|P55263|Q13526|P40763|Q9H4E7|O75563|P63313|Q96CD2|P54819|P62380|Q00341|P12004|P61247|Q9Y2W6|Q5SW79|P13861|Q15121|O15068|Q9H8Y8|P22309|Q86Y30|P78368|P42680|P07492|Q14696|Q9NQ48|O43715|P60484|P62491|P36639|P32321|Q8TCF1|Q96Q83|Q9NUL3|P68036|Q15046|P49773|O96007|Q96BS2|Q8N6H7|Q9UIM3|Q99706|O75915|P42224|Q15797|Q9H7B7|O75506|P07093|Q9BV86|P25685|O75569|Q9NPJ3|Q9NX46|P62937|P78352|Q9NP97|Q96DE0|P78560|Q5VY43|P05198|Q96IU4|P07311|P0CG37|Q13506|Q15814|Q9H910|P07195|P30050|Q9NR31|P35625|Q9HAB8|P54252|Q4G0W2|P28482|P41227|Q07108|Q9P0W2|Q99497|Q96SB3|Q13310|O60506|Q96DX8|Q96AD5|O15405|Q9NZ72|P31785|Q9NZU1|Q9UQE7|Q9NWQ8|P06733|Q99962|P53367|P49588|P53582|Q9Y3A5|Q9Y5H1|Q01543|Q13588|O60701|Q9Y4E8|P51617|Q06787|P52306|P09429|P55039|Q8TF50|P56470|P41743|P25098|O75173|P16949|Q7Z3D4|Q15365|Q8IYB5|P12956|P14174|Q9NRW1|P20073|Q9UDY4|Q14CS0|Q8IVD9|P29597|Q13765|P55010|Q53H82|Q86VW0|O94973|P21741|Q00577|Q15700|O75121|Q9Y3B8|O14979|Q13485|Q13424|O14737|Q86U42|Q9Y5X3|Q96BR1|Q9NQ66|Q9Y296|P15498|Q13283|Q04323|P04843|Q9BPW9|Q6PL45|P30405|O75475|P46063|Q13907|Q8WWN9|Q05084|P78314|P40313|O43683|Q9UBW5|P09012|P29692|Q8NBM8|Q96DB9|Q8TC05|O43736|O60573|Q96T60|Q9UQ80|Q9HD15|Q969M7|Q6GPH6|P53674|Q13287|P23588|Q08752|Q8TDH9|P12268|O43427|O00305|Q9UJ70|P42226|P26885|O15164|Q8TEA8|P12081|Q92854|Q9BR61|P01374|Q02750|Q8TCD5|P46782|P78344|Q9Y5P4|Q8NEZ2|Q99959|P01282|Q9H7Z7|P84077|Q13563|Q6P5Z2|P41236|P17252|P29279|Q00722|Q13043|P18075|O94903|P17612|P04085|P09486|P20338|P14868|Q99729|Q9Y561|Q9BRX2|Q08722|P39019|P53355|P63279|O15182|Q765P7|O14511|P11441|O95429|Q8WUW1|P61019|Q09028|P49589|P54577|O43865|P11137|Q9H492|Q96EK5|P11413|Q13838|Q14677|Q9NZR2|P56211|P67809|O75534|Q9NRR5|Q15633|Q9NX01|O00214|Q13404|P07108|P35070|Q9BUJ2|Q8WVY7|Q13136|Q6UX71|Q92888|Q8IX19|Q5JTD0|Q08AG7|P19419|Q07866|Q9NZ52|Q8IVM0|P62993|Q92988|P11234|Q9UIC8|P50454|Q15025|Q9H773|Q9H3H3|P10147|Q9HDC5|Q9UJU6|P01127|Q9H0P0|Q9BYP7|O75347|O95229|P61024|Q9HD26|Q9BY32|O95816|O43570|O43597|Q7LG56|P48507|Q86UE4|Q9BSH4|O00308|P52435|Q9NWM8|P31431|P62888|Q9BSW2|Q5R372|Q15126|Q9Y2T7|Q96AG4|Q9UMR2|Q16595|Q9BX67|Q9Y696|P54920|P29372|P56377|O15305|Q3ZCW2|Q99471|Q5VWZ2|Q96HC4|Q8IVG5|Q7Z4W2|Q9UNZ2|O75190|P31946|Q14BN4|Q96I25|P56192|Q6GQQ9|Q7L8A9|Q9UBB4|P06730|Q96NB1|P56645|Q8TAE8|O14974|P51148|O75116|Q99933|Q9H6S1|P55854|O60825|P60900|O60493|P50583|Q16206|Q5JXA9|P78333|P15056|P61764|O00560|Q14457|P16671|Q9HCN4|P62253|O14964|Q92804|Q9NP66|Q9NUQ9|Q8NG68|O14933|Q9NP79|Q8WXH0|Q53S33|O95867|Q9H2K0|Q96AJ9|Q6UXX9|P98179|O60234|P00519|Q12983|Q9BZM4|Q8IV38|Q2M296|O75351|O14907|Q7Z739|P0C7L1|Q92769|P32019|P49789|Q96K21|Q9Y6U7|P00338|Q9Y3C0|P84022|O43488|Q13442|O60890|Q9UBT2|P30086|P62072|O14828|Q9UK80|Q9NRF9|Q8IU54|Q05086|P55075|Q86VP1|O94988|Q5VUJ9|Q96FJ2|Q14563|Q6Y7W6|Q92918|O75940|Q99417|P21781|P31948|O43765|Q15717|P29350|Q68G75|P28223|P09038|Q93015|Q8N142|P31749|P61106|Q96IW7|P08237|P10415|Q6PL24|Q9UQN3|O43768|Q9NVH1|Q9P2E9|Q8N6M0|O60551|Q8WUY8|Q9UHV9|P25942|Q99447|P19883|P07741|Q6GMV3|P23443|Q9Y4P3|O43776|Q9NVA2|O76074|O75822|Q86VP3|Q8WXW3|Q676U5|P59780|P30040|P54727|Q9NRX4|O95671|Q96SM3|Q9Y2Q3|Q9NZD8|Q9BV57|O95825|Q8N8N7|Q8WZA0|P23193|O43521|Q9BVM4|Q99683|Q8WWM7|Q9UMS0|P23919|Q96EM0|P61026|Q6P1M0|P41208|Q99614|Q15366|P15311|Q13145|P55145|Q02241|Q9NR28|P22626|Q8IXJ6|P24386|Q16539|Q9BW91|P68106|P60520|Q15813|P08238|P51965|Q5JX69|Q96GD0|P48061|Q96NA2|Q9NVQ4|Q9Y3D2|Q6UWT4|P51671|P30153|Q9BYC5|O00203|Q08378|P21964|Q6PKG0|P54687|O95831|Q13884|Q9BRG1|O43405|Q16774|O00221|P33316|P61601|Q8NFX7|Q99935|P45983|O15165|Q99963|Q9ULT6|O43447|Q12986|Q969R5|Q9Y6F6|O14530|Q9Y508|P09936|Q8WUD1|Q14112|Q9UK28|Q9Y2X7|P05014|Q9Y5A7|O43353|P11586|P68400|Q99829|P01189|O60476|P61960|O75339|Q13620|Q86UU1|Q9UIK4|P12643|P24534|Q16864|Q96FV9|P54725|P34949|Q99733|Q9P000|Q16621|Q9H777|P27707|Q9H2R5|Q6PD74|O00170|Q6UX46|O94985|Q15691|Q8NDB2|O76080|O95835|Q5T5Y3|P23284|Q13586|Q13557|Q9NR12|O75791|Q07817|Q8WYN0|P53990|P50552|Q9BT73|Q16643|P61020|Q9NYJ8|O00559|Q96CN7|P42830|Q0ZGT2|Q969D9|Q9H190|Q8N608|Q6P2H3|P50502|P15153|Q9Y337|Q92890|Q8NDI1|P05161|Q96G30|P49767|Q13303|Q06413|Q9UL25|O43399|Q9BY11|Q99549|Q9Y237|O95716|Q8N8R5|O43633|Q5VIR6|Q8TDQ7|P51812|Q8TBM8|Q9UN86|Q9UII2|Q9NUG6|O75063|P50995|Q8IV48|P63241|O95861|O00585|Q9HBL8|Q9Y4G6|P49914|Q96A72|Q8NCW0|Q7Z2W9|Q92575|O95989|Q9UPQ9|P54284|Q13490|Q9UBC2|Q07812|Q9NSB8|Q9P2T1|Q15714|O75888|Q9Y3C8|P50914|Q7Z569|P35354|P05067|Q5SGD2|P13667|Q14118|P14317|Q14739|Q6IBS0|P55957|Q9Y5K6|Q05516|P09525|Q9H0R4|Q9UHP3|Q9P1Z2|Q9BY41|O00287|Q9BYF1|Q14197|Q9BV20|O94992|Q9BYB0|Q15831|Q9P2X3|P10767|P15514|P78362|O94979|Q9UL46|Q8N1Q1|P43626|Q9BTE6|Q9H7C9|P49757|P45954|P16455|P04792|Q9BZE9|Q9NZ94|Q12792|P84085|Q6NYC1|O14879|Q9H9Q4|O60934|Q9Y5S2|Q92934|P07359|Q15388|P17677|Q14494|O15117|P27348|Q9UBL3|P17301|Q9Y570|O75167|P31483|Q9Y2X8|Q53GL0|Q9H2U2|Q9UN19|Q674X7|Q96FT7|Q9NYJ7|O00161|Q16512|Q2MKA7|O75427|O43508|P19525|Q9UIB8|Q96SL4|Q15389|P07237|O94907|Q15036|Q13616|Q6ZUJ8|O95969|P50591|Q9GZY6|P52209|Q3SXY8|Q14807|Q12933|P35611|P02776|P63010|Q14204|Q9BU02|Q96BJ3|P53004|Q9UGV2|Q8IWQ3|P60763|A0FGR8|O15234|Q92686|Q9H0F7|P25116|Q6FI81|Q9NVM6|Q9BQR3|Q9Y5V3|P50461|Q16627|Q13976|P19838|P11142|Q9H446|P45984|O43291|Q99816|O60684|P15309|Q14162|Q9NP87|P20936|Q96CN9|P15248|P09104|P50570|J3QR46|Q9H6H4|P50395|P37108|Q7Z7K0|O15169|Q96A49|Q14165|P36873|Q13451|Q8NBS9|Q14643|P23946|P52630|Q14232|Q96B36|O75528|Q99942|P42575|Q14790|Q9UPW0|Q9BUZ4|Q15276|P55210|Q9H3K6|O00622|Q96AT9|Q9Y478|P51808|Q9UJ68|Q9ULG6|Q99856|Q8WUF8|P51452|Q13636|Q8WXW3-4|O43521-2|P54274|O60568|Q6UXB4|Q96DF8|Q9UHB6|Q92576|Q8N5G2|O15533|P35813|O60678|Q14195|Q5T2T1|Q96J94|Q07869|Q9BUN8|Q15427|P55036|P46459|P61201|Q15811|Q9H6E4|Q9H9G7|P04180|O43819|Q9BT09|P25490|Q15653|O14734|O14773|P78540|Q9BY49|Q9NVS9|P52788|P35241|Q08117|Q99439|A6NFH5|P01112|Q08116|Q92882|O95881|P07900|P08238|P42336|P27986|P49840|P49841|P06239|P30101|Q08209|P63098|P15428|P68400|P67870|P19784|P67870|P54646|O43741|P54619|Q9HCR9|Q9H488|Q8NBJ5|Q15084|Q96JJ7|O43692|Q8WXF3|P16519|P14625|Q5GAN3|Q6DKI7|Q8NBL1|O00469|Q9HCN8|Q12797|Q9UBS4|Q86YB8|O00198|Q8IVY1|Q9Y663|Q7Z4H8|Q8IXB1|P49327|Q53FT3|Q14289|Q96DZ1|Q5T4F4|Q5XG99|Q9GZX9|P50897|Q9Y680|O00453|P27448|P12814|Q9UKA2|P23381|Q6UXH1|Q8NBJ7|Q8WU39|Q6UWW8|Q9Y4L1|P23141|Q6UXK5	rs1354034	Ferkingstad_2021_NatGen|Sun_Nature_2023|Eldjarn_nonnorm_Nature_2023|Eldjarn_smpnorm_Nature_2023|Sun_finemapped_Nature_2023|Pietzner_2021_Science	O75534	rs6445826|rs1354034|rs1344142|rs13062174|rs13074522|rs11925835	Eldjarn_smpnorm_Nature_2023|Eldjarn_nonnorm_Nature_2023|Sun_Nature_2023|Ferkingstad_2021_NatGen|Sun_finemapped_Nature_2023|Suhre_2017_NatComm|Gudjonsson_2022_NatComm|Pietzner_2021_Science|Pietzner_2021_NatComm|Folkersen_2020_NatMetab	Q9BWT3|Q12846|Q8TF42|Q07960|Q14596|Q96C10|O94760|Q92600|Q9BYW2|P53778|Q13148|Q9UNK0|Q96PE7|A5YKK6|O00244|P26639|Q9NSY2|P38936|O95149|O95630|P23677|O14717|Q99487|Q9BW66|Q9H0U4|Q5VWK5|Q16543|P55273|Q9HB71|Q9Y2I7|P22004|Q9UL26|P18031|P07947|Q9H299|Q9HCN6|P49593|Q6UXD5|P30419|Q03013|P16284|P14550|P49902|P13501|Q14653|Q99581|P43487|P14621|O75521|O75436|Q01085|P04406|Q12906|O95793|Q6ZRY4|Q9H3U1|Q9Y266|Q9Y3E7|O75592|Q9NRS6|Q06323|Q9NUW8|P42167|Q13017|O60763|P25686|Q8NHZ8|P27695|P52597|P16591|Q96JB5|P22392|O76003|Q9Y624|P10398|Q86VX2|Q14011|P62745|Q04637|P53814|Q9BUJ0|P10644|Q9Y5U2|P20839|Q15819|O00399|Q6YP21|Q9UKW4|Q9UEU0|O14602|Q53FA7|Q96FN9|Q8N668|Q69YI7|Q7L266|Q96FJ0|Q9H0M0|Q86U86|P06744|O14975|P18085|P62081|P13693|Q8WV92|P04049|Q86Y82|Q00688|Q16773|P29965|Q16644|Q99747|Q6P589|Q9Y2Y0|P63098|Q8TDB6|Q9NRA0|Q9NZJ5|O95388|Q9NTK5|Q9Y2Z0|Q8IXM2|Q92609|P29353|Q96CS3|O43827|Q8WW22|Q14974|Q7Z4V5|Q8IYU8|Q9UK53|Q5F1R6|Q16828|P06132|Q9UNE7|O43908|Q9GZQ8|Q15056|Q9Y3E2|Q9Y2G8|O00299|P61956|O60232|Q92619|P43405|Q9HB07|Q8WYQ3|Q6IN85|O75348|P36405|O60907|P52594|P51114|P11233|P09543|P31751|Q86SJ2|Q9Y274|P37837|Q9Y316|P49915|Q9UN37|O75223|O95336|Q96BD6|P05121|O75821|P02775|P37840|P07948|P23396|Q9Y295|Q9UBQ7|O15013|Q9UJY5|Q8WZ82|P98170|Q16881|P61586|Q13363|P42331|Q9NUU7|Q5VT25|P30520|P60842|Q16763|P04075|Q14240|Q96DB5|O95219|Q9BQ51|Q13045|P09417|Q9UJC5|P40222|Q9Y223|Q9GZT9|Q14103|Q6UWY0|P23560|Q9HC38|O95721|Q9GZV4|Q9H223|Q9NS18|Q9UKK9|O60496|Q9HAP6|Q9NRN7|Q9UNP9|Q9NUI1|Q08050|P08134|Q9H361|Q86YM7|Q9HC16|P34896|Q9Y3D6|Q8N9N8|O00273|Q12841|Q58F21|Q86SQ7|Q93045|O43805|Q9HCM2|O95206|P52566|Q02790|O95433|Q04759|P20339|Q96L93|Q9H114|Q96QR8|P09651|P09132|O60739|Q99490|O43320|Q13596|O15530|Q969H8|P52272|O43323|O43252|P35579|P40818|Q13322|Q9BWD1|P50579|P62316|P61086|P40933|Q06187|P0DMV8|Q15172|O15511|Q96EK6|Q96A57|Q8WWF3|Q9BRJ7|Q9UHD9|Q99426|O14944|Q13554|P62701|P47712|Q13444|P10619|Q15560|P26196|P62330|Q9NPB8|P18084|P51570|P16885|O43524|P06401|P0DJ93|P55263|Q13526|P40763|Q9H4E7|O75563|P63313|Q96CD2|P54819|P62380|Q00341|P12004|P61247|Q9Y2W6|Q5SW79|P13861|Q15121|O15068|Q9H8Y8|P22309|Q86Y30|P78368|P42680|P07492|Q14696|Q9NQ48|O43715|P60484|P62491|P36639|P32321|Q8TCF1|Q96Q83|Q9NUL3|P68036|Q15046|P49773|O96007|Q96BS2|Q8N6H7|Q9UIM3|Q99706|O75915|P42224|Q15797|Q9H7B7|O75506|P07093|Q9BV86|P25685|O75569|Q9NPJ3|Q9NX46|P62937|P78352|Q9NP97|Q96DE0|P78560|Q5VY43|P05198|Q96IU4|P07311|P0CG37|Q13506|Q15814|Q9H910|P07195|P30050|Q9NR31|P35625|Q9HAB8|P54252|Q4G0W2|P28482|P41227|Q07108|Q9P0W2|Q99497|Q96SB3|Q13310|O60506|Q96DX8|Q96AD5|O15405|Q9NZ72|P31785|Q9NZU1|Q9UQE7|Q9NWQ8|P06733|Q99962|P53367|P49588|P53582|Q9Y3A5|Q9Y5H1|Q01543|Q13588|O60701|Q9Y4E8|P51617|Q06787|P52306|P09429|P55039|Q8TF50|P56470|P41743|P25098|O75173|P16949|Q7Z3D4|Q15365|Q8IYB5|P12956|P14174|Q9NRW1|P20073|Q9UDY4|Q02880|Q14CS0|Q8IVD9|P29597|Q13765|P55010|Q53H82|Q86VW0|O94973|P21741|Q00577|Q15700|O75121|P63172|Q9Y3B8|O14979|Q13485|Q13424|O14737|Q86U42|Q9Y5X3|Q96BR1|Q9NQ66|Q9Y296|P15498|Q13283|Q04323|P04843|Q9BPW9|Q6PL45|P30405|O75475|P46063|Q13907|Q8WWN9|Q05084|P78314|P40313|O43683|Q9UBW5|P09012|P29692|Q8NBM8|Q96DB9|Q8TC05|O43736|O60573|Q96T60|Q9UQ80|Q9HD15|Q969M7|Q6GPH6|P53674|Q13287|P23588|Q08752|Q8TDH9|P12268|O43427|O00305|Q9UJ70|P42226|P26885|O15164|Q8TEA8|P12081|Q92854|Q9BR61|P01374|Q02750|Q8TCD5|P46782|P78344|Q9Y5P4|Q8NEZ2|Q99959|Q99075|P01282|Q9H7Z7|P84077|Q13563|Q6P5Z2|P41236|P17252|P29279|Q00722|Q13043|P18075|O94903|P17612|P04085|P09486|P20338|P14868|Q99729|Q9Y561|Q9BRX2|Q08722|P39019|P53355|P63279|O15182|Q765P7|O14511|P11441|O95429|Q8WUW1|P61019|Q09028|P49589|P54577|O43865|P11137|Q9H492|Q96EK5|P11413|Q13838|Q14677|Q9NZR2|P56211|P67809|O75534|Q9NRR5|Q15633|Q9NX01|O00214|Q13404|P07108|P35070|Q9BUJ2|Q8WVY7|Q13136|Q6UX71|Q92888|Q8IX19|Q5JTD0|Q08AG7|P19419|Q07866|Q9NZ52|Q8IVM0|P62993|Q92988|P11234|Q9UIC8|P50454|Q15025|Q9H773|Q9H3H3|P10147|Q9HDC5|Q9UJU6|P01127|Q9H0P0|Q9BYP7|O75347|O95229|P61024|Q9HD26|Q9BY32|O95816|O43570|O43597|Q7LG56|P48507|Q86UE4|Q9BSH4|O00308|P52435|Q9NWM8|P31431|P62888|Q9BSW2|Q5R372|Q15126|Q9Y2T7|Q96AG4|Q9UMR2|Q16595|Q9BX67|Q9Y696|P54920|P29372|P56377|O15305|Q3ZCW2|Q99471|Q5VWZ2|Q96HC4|Q8IVG5|Q7Z4W2|Q9UNZ2|O75190|P31946|Q14BN4|Q96I25|P56192|Q6GQQ9|Q7L8A9|Q9UBB4|P06730|Q96NB1|P56645|Q8TAE8|O14974|P51148|O75116|Q99933|Q9H6S1|P55854|O60825|P60900|O60493|P50583|Q16206|Q5JXA9|P78333|P15056|P61764|O00560|Q14457|P16671|Q9HCN4|P62253|O14964|Q92804|Q9NP66|Q9NUQ9|Q8NG68|O14933|Q9NP79|Q8WXH0|Q53S33|O95867|Q9H2K0|Q96AJ9|Q6UXX9|P98179|O60234|P00519|Q12983|Q9BZM4|Q8IV38|Q2M296|O75351|O14907|Q7Z739|P0C7L1|Q92769|P32019|P49789|Q96K21|Q9Y6U7|P00338|Q9Y3C0|P84022|O43488|Q13442|O60890|Q9UBT2|P30086|P62072|O14828|Q9UK80|Q9NRF9|Q8IU54|Q05086|P55075|Q86VP1|O94988|Q5VUJ9|Q96FJ2|Q14563|Q6Y7W6|Q92918|O75940|Q99417|P21781|P31948|O43765|Q15717|P29350|Q68G75|P28223|P09038|Q93015|Q8N142|P31749|P61106|Q96IW7|P08237|P10415|Q6PL24|Q9UQN3|O43768|Q9NVH1|Q9P2E9|Q8N6M0|O60551|Q8WUY8|Q9UHV9|P25942|Q99447|P19883|P07741|Q6GMV3|P23443|Q9Y4P3|O43776|Q9NVA2|O76074|O75822|Q86VP3|Q8WXW3|Q676U5|P59780|P30040|P54727|Q9NRX4|O95671|Q96SM3|Q9Y2Q3|Q9NZD8|Q9BV57|O95825|Q8N8N7|Q8WZA0|P23193|O43521|Q9BVM4|Q99683|Q8WWM7|Q9UMS0|P23919|Q96EM0|P61026|Q6P1M0|P41208|Q99614|Q15366|P15311|Q13145|P55145|Q02241|Q9NR28|P22626|Q8IXJ6|P24386|Q16539|Q9BW91|P68106|P60520|Q15813|P08238|P51965|Q5JX69|Q96GD0|P48061|Q96NA2|Q9NVQ4|Q9Y3D2|Q6UWT4|P51671|P30153|Q9BYC5|O00203|Q08378|P21964|Q6PKG0|P54687|O95831|Q13884|Q9BRG1|O43405|Q16774|O00221|P33316|P61601|Q8NFX7|Q99935|P45983|O15165|Q99963|Q9ULT6|O43447|Q12986|Q969R5|Q9Y6F6|O14530|Q9Y508|P09936|Q8WUD1|Q14112|Q9UK28|Q9Y2X7|P05014|Q9Y5A7|O43353|P11586|P68400|Q99829|P01189|O60476|P61960|O75339|Q13620|Q86UU1|Q9UIK4|P12643|P24534|Q16864|Q96FV9|P54725|P34949|Q99733|Q9P000|Q16621|Q9H777|P27707|Q9H2R5|Q6PD74|O00170|Q6UX46|O94985|Q15691|Q8NDB2|O76080|O95835|Q5T5Y3|P23284|Q13586|Q13557|Q9NR12|O75791|Q07817|Q8WYN0|P53990|P50552|Q9BT73|Q16643|P61020|Q9NYJ8|O00559|Q96CN7|P42830|Q0ZGT2|Q969D9|Q9H190|Q8N608|Q6P2H3|P50502|P15153|Q9Y337|Q92890|Q8NDI1|P05161|Q96G30|P49767|Q13303|Q06413|Q9UL25|O43399|Q9BY11|Q99549|Q9Y237|O95716|Q8N8R5|O43633|Q5VIR6|Q8TDQ7|P51812|Q8TBM8|Q9UN86|Q9UII2|Q9NUG6|O75063|P50995|Q8IV48|P63241|O95861|O00585|Q9HBL8|Q9Y4G6|P49914|Q96A72|Q8NCW0|Q7Z2W9|Q92575|O95989|Q9UPQ9|P54284|Q13490|Q9UBC2|Q07812|Q9NSB8|Q9P2T1|Q15714|O75888|Q9Y3C8|P50914|Q7Z569|P35354|P05067|Q5SGD2|P13667|Q14118|P14317|Q14739|Q6IBS0|P55957|Q9Y5K6|Q05516|P09525|Q9H0R4|Q9UHP3|Q9P1Z2|Q9BY41|O00287|Q9BYF1|Q14197|Q9BV20|O94992|Q9BYB0|Q15831|Q13137|Q9P2X3|P10767|P15514|P78362|O94979|Q9UL46|Q8N1Q1|P43626|Q9BTE6|Q9H7C9|P49757|P45954|P16455|P04792|Q9BZE9|Q9NZ94|Q12792|P84085|Q6NYC1|O14879|Q9H9Q4|O60934|Q9Y5S2|Q92934|P07359|Q15388|P17677|Q14494|O15117|P27348|Q9UBL3|P17301|Q9Y570|O75167|P31483|Q9Y2X8|Q53GL0|Q9H2U2|Q9UN19|Q674X7|Q96FT7|Q9NYJ7|O00161|Q16512|Q2MKA7|O75427|O43508|P19525|Q9UIB8|Q96SL4|Q15389|P07237|O94907|Q15036|Q13616|Q6ZUJ8|O95969|P50591|Q9GZY6|P52209|Q3SXY8|Q14807|Q12933|P35611|P02776|P63010|Q14204|Q9BU02|Q96BJ3|P53004|Q9UGV2|Q8IWQ3|P60763|A0FGR8|O15234|Q92686|Q9H0F7|P25116|Q6FI81|Q9NVM6|Q9BQR3|Q9Y5V3|P50461|Q16627|Q13976|P19838|P11142|Q9H446|P45984|O43291|Q99816|O60684|P15309|Q14162|Q9NP87|P20936|Q96CN9|P15248|P09104|P50570|J3QR46|Q9H6H4|P50395|P37108|Q7Z7K0|O15169|Q96A49|Q14165|P36873|Q13451|Q8NBS9|Q14643|P23946|P52630|Q14232|Q96B36|O75528|Q99942|P42575|Q14790|Q9UPW0|Q9BUZ4|Q15276|P55210|Q9H3K6|O00622|Q96AT9|Q9Y478|P51808|Q9UJ68|Q9ULG6|Q99856|Q8WUF8|P51452|Q13636|Q8WXW3-4|O43521-2|P54274|O60568|Q6UXB4|Q96DF8|Q9UHB6|Q92576|Q8N5G2|O15533|P35813|O60678|Q14195|Q5T2T1|Q96J94|Q07869|Q9BUN8|Q15427|P55036|P46459|P61201|Q15811|Q9H6E4|Q9H9G7|P04180|O43819|Q9BT09|P25490|Q15653|O14734|O14773|P78540|Q9BY49|Q9NVS9|P52788|P35241|Q08117|Q99439|A6NFH5|P01112|Q08116|Q92882|O95881|P07900|P08238|P42336|P27986|P49840|P49841|P06239|P30101|Q08209|P63098|P15428|P68400|P67870|P19784|P67870|P54646|O43741|P54619|Q9HCR9|Q9H488|Q8NBJ5|Q15084|Q96JJ7|O43692|Q8WXF3|P16519|P14625|Q5GAN3|Q6DKI7|Q8NBL1|O00469|Q9HCN8|Q12797|Q9UBS4|Q86YB8|O00198|Q8IVY1|Q9Y663|Q7Z4H8|Q8IXB1|P49327|Q53FT3|Q14289|Q96DZ1|Q5T4F4|Q5XG99|Q9GZX9|P50897|Q9Y680|O00453|P27448|P12814|Q9UKA2|P23381	Ferkingstad_2021_NatGen|Sun_Nature_2023|Eldjarn_nonnorm_Nature_2023|Eldjarn_smpnorm_Nature_2023|Sun_finemapped_Nature_2023|Pietzner_2021_Science	O75534	ARHGEF3	3.5	ENSG00000163947 - 1 - 1		rs6445826|rs1354034|rs13062635	White blood cell count|Platelet count|Mean platelet volume|Plateletcrit|High light scatter reticulocyte count|High light scatter reticulocyte percentage of red cells|Lymphocyte count|Lymphocyte percentage of white cells|Reticulocyte fraction of red cells|Reticulocyte count|Mitochondrial DNA copy number|Platelet count during second trimester of pregnancy|Platelet count during third trimester of pregnancy|Mean platelet volume during first trimester of pregnancy|Mean platelet volume during third trimester of pregnancy|Platelet count during first trimester of pregnancy|Platelet count during postpartum period|Platelet count at delivery|Mean platelet volume during second trimester of pregnancy|Gestational thrombocytopenia|Mean platelet volume during the postpartum period|Mean platelet volume at delivery|Eukaryotic translation initiation factor 4 gamma 2 levels|Sphingosine levels|Sphingadienine levels|Spermidine levels|Aspartate levels|Sphingosine 1-phosphate levels|Sphinganine levels|Purpura and other hemorrhagic conditions (PheCode 287)|Pyruvate levels|Calcium levels|platelet count (maximum, inv-norm transformed)|Thrombocytopenia (PheCode 287.3)|platelet count (mean, inv-norm transformed)|platelet count (minimum, inv-norm transformed)|High fluorescence immature platelet fraction|Platelet forward scatter distribution width|Platelet large cell ratio|Platelet side scatter|Platelet forward scatter|Platelet side fluorescence|Immature platelet fraction|Immature platelet count|N-acetylneuraminate levels|mean platelet volume (MPV, maximum, inv-norm transformed)|mean platelet volume (MPV, minimum, inv-norm transformed)|mean platelet volume (MPV, mean, inv-norm transformed)|Pyruvate levels (UKB data field 23472)|1-stearoyl-2-oleoyl-GPS (18:0/18:1) levels	myeloid white cell count|platelet count|mean platelet volume|platelet crit|reticulocyte count|reticulocyte measurement|lymphocyte count|lymphocyte percentage of leukocytes|mitochondrial DNA measurement|Thrombocytopenia|eukaryotic translation initiation factor 4 gamma 2 measurement|sphingosine measurement|sphingadienine measurement|spermidine measurement|aspartate measurement|platelet measurement|sphingosine 1-phosphate measurement|sphinganine measurement|hemorrhagic disease|pyruvate measurement|calcium measurement|thrombocytopenia 4|immature platelet measurement|immature platelet fraction|immature platelet count|N-acetylneuraminate measurement|1-stearoyl-2-oleoyl-GPS (18:0/18:1) measurement	GCST90002374|GCST001783|GCST001337|GCST001335|GCST002186|GCST002184|GCST004607|GCST004603|GCST003383|GCST010231|GCST010229|GCST90002385|GCST90002386|GCST90002316|GCST90002345|GCST90002388|GCST90002356|GCST90002360|GCST90002358|GCST90002389|GCST90002348|GCST004599|GCST004619|GCST004622|GCST004627|GCST005991|GCST008167|GCST90002406|GCST90026517|GCST90026518|GCST90026525|GCST90026526|GCST90026371|GCST90002400|GCST90002395|GCST008039|GCST90302225|GCST90302226|GCST90302229|GCST90302231|GCST90302224|GCST90302228|GCST90302227|GCST90302230|GCST90302234|GCST90302233|GCST90302232|GCST90002405|GCST90002402|GCST90162018|GCST90140211|GCST90140088|GCST90139588|GCST90139565|GCST90239624|GCST90245430|GCST90103176|GCST90103177|GCST90103192|GCST90475807|GCST90092942|GCST90094627|GCST90094628|GCST90018749|GCST90448624|GCST90018951|GCST90476294|GCST90479983|GCST90479984|GCST90476295|GCST90476298|GCST90476296|GCST90476301|GCST90476302|GCST90476300|GCST90476297|GCST90271311|GCST90271312|GCST90200120|GCST90200370|GCST90200374|GCST90200385|GCST90281198|GCST90281197|GCST90281201|GCST90281192|GCST90281194|GCST90281193|GCST90281200|GCST90281199|GCST90102883|GCST90103086|GCST90278197|GCST90475515|GCST90475516|GCST90475521|GCST90475522|GCST90475518|GCST90475519|GCST90018969|GCST90018962|GCST90269569|GCST90199652|GCST90475809|GCST90479707|GCST90479709|GCST90479708|GCST90480650|GCST90480652|GCST90480651|GCST90002357	27
prot.1277	O43847-2	NRDC	Nardilysin (EC 3.4.24.61) (N-arginine dibasic convertase) (NRD convertase) (NRD-C) (Nardilysin convertase)	trans	3_56815721_T_C	3	53815721	59815721	no	56815721	T	C	0.516277	0.6086	1413	0.260104	0.04	54.785	12.8714	0.711514	1	2	54	intron_variant	ARHGEF3	3_56815721_C_T	0.92758	intron_variant	ARHGEF3	none	imputed	50	novel protein at locus (not assayed)	rs777047106|rs71309976|rs2171856|rs75077371|rs6445826|rs1354034|rs1344142|rs13062174|rs13074522|rs11925835|3:56883694_TA_T|rs748281748|rs17825630|rs78748681|rs2035656|rs2291462|rs6809523|rs2291461|rs1463657|chr3:57104199|rs6780995|rs2035654|rs76645245|rs759476261|.|rs6776722|rs747089|rs115681122	Dhindsa_Nature_2023|Sun_finemapped_Nature_2023|Sun_Nature_2023|Eldjarn_smpnorm_Nature_2023|Ferkingstad_2021_NatGen|Eldjarn_nonnorm_Nature_2023|Zhang_2022_NatGet_EApop|Katz_2021_Circulation|Suhre_2017_NatComm|Gudjonsson_2022_NatComm|Pietzner_2021_Science|Pietzner_2021_NatComm|Zhang_2022_NatGet_AApop|Sun_2018_Nature	Q13137|Q02880|P63172|P22004|Q99075|Q9UEW3|Q9ULA0|Q16851|O95544|P47972|P07686|Q8NFM7|Q86SJ2|P46527|Q9BWT3|Q12846|Q8TF42|Q07960|Q14596|Q96C10|O94760|Q92600|Q9BYW2|P53778|Q13148|Q9UNK0|Q96PE7|A5YKK6|O00244|P26639|Q9NSY2|P38936|O95149|O95630|P23677|O14717|Q99487|Q9BW66|Q9H0U4|Q5VWK5|Q16543|P55273|Q9HB71|Q9Y2I7|Q9UL26|P18031|P07947|Q9H299|Q9HCN6|P49593|Q6UXD5|P30419|Q03013|P16284|P14550|P49902|P13501|Q14653|Q99581|P43487|P14621|O75521|O75436|Q01085|P04406|Q12906|O95793|Q6ZRY4|Q9H3U1|Q9Y266|Q9Y3E7|O75592|Q9NRS6|Q06323|Q9NUW8|P42167|Q13017|O60763|P25686|Q8NHZ8|P27695|P52597|P16591|Q96JB5|P22392|O76003|Q9Y624|P10398|Q86VX2|Q14011|P62745|Q04637|P53814|Q9BUJ0|P10644|Q9Y5U2|P20839|Q15819|O00399|Q6YP21|Q9UKW4|Q9UEU0|O14602|Q53FA7|Q96FN9|Q8N668|Q69YI7|Q7L266|Q96FJ0|Q9H0M0|Q86U86|P06744|O14975|P18085|P62081|P13693|Q8WV92|P04049|Q86Y82|Q00688|Q16773|P29965|Q16644|Q99747|Q6P589|Q9Y2Y0|P63098|Q8TDB6|Q9NRA0|Q9NZJ5|O95388|Q9NTK5|Q9Y2Z0|Q8IXM2|Q92609|P29353|Q96CS3|O43827|Q8WW22|Q14974|Q7Z4V5|Q8IYU8|Q9UK53|Q5F1R6|Q16828|P06132|Q9UNE7|O43908|Q9GZQ8|Q15056|Q9Y3E2|Q9Y2G8|O00299|P61956|O60232|Q92619|P43405|Q9HB07|Q8WYQ3|Q6IN85|O75348|P36405|O60907|P52594|P51114|P11233|P09543|P31751|Q9Y274|P37837|Q9Y316|P49915|Q9UN37|O75223|O95336|Q96BD6|P05121|O75821|P02775|P37840|P07948|P23396|Q9Y295|Q9UBQ7|O15013|Q9UJY5|Q8WZ82|P98170|Q16881|P61586|Q13363|P42331|Q9NUU7|Q5VT25|P30520|P60842|Q16763|P04075|Q14240|Q96DB5|O95219|Q9BQ51|Q13045|P09417|Q9UJC5|P40222|Q9Y223|Q9GZT9|Q14103|Q6UWY0|P23560|Q9HC38|O95721|Q9GZV4|Q9H223|Q9NS18|Q9UKK9|O60496|Q9HAP6|Q9NRN7|Q9UNP9|Q9NUI1|Q08050|P08134|Q9H361|Q86YM7|Q9HC16|P34896|Q9Y3D6|Q8N9N8|O00273|Q12841|Q58F21|Q86SQ7|Q93045|O43805|Q9HCM2|O95206|P52566|Q02790|O95433|Q04759|P20339|Q96L93|Q9H114|Q96QR8|P09651|P09132|O60739|Q99490|O43320|Q13596|O15530|Q969H8|P52272|O43323|O43252|P35579|P40818|Q13322|Q9BWD1|P50579|P62316|P61086|P40933|Q06187|P0DMV8|Q15172|O15511|Q96EK6|Q96A57|Q8WWF3|Q9BRJ7|Q9UHD9|Q99426|O14944|Q13554|P62701|P47712|Q13444|P10619|Q15560|P26196|P62330|Q9NPB8|P18084|P51570|P16885|O43524|P06401|P0DJ93|P55263|Q13526|P40763|Q9H4E7|O75563|P63313|Q96CD2|P54819|P62380|Q00341|P12004|P61247|Q9Y2W6|Q5SW79|P13861|Q15121|O15068|Q9H8Y8|P22309|Q86Y30|P78368|P42680|P07492|Q14696|Q9NQ48|O43715|P60484|P62491|P36639|P32321|Q8TCF1|Q96Q83|Q9NUL3|P68036|Q15046|P49773|O96007|Q96BS2|Q8N6H7|Q9UIM3|Q99706|O75915|P42224|Q15797|Q9H7B7|O75506|P07093|Q9BV86|P25685|O75569|Q9NPJ3|Q9NX46|P62937|P78352|Q9NP97|Q96DE0|P78560|Q5VY43|P05198|Q96IU4|P07311|P0CG37|Q13506|Q15814|Q9H910|P07195|P30050|Q9NR31|P35625|Q9HAB8|P54252|Q4G0W2|P28482|P41227|Q07108|Q9P0W2|Q99497|Q96SB3|Q13310|O60506|Q96DX8|Q96AD5|O15405|Q9NZ72|P31785|Q9NZU1|Q9UQE7|Q9NWQ8|P06733|Q99962|P53367|P49588|P53582|Q9Y3A5|Q9Y5H1|Q01543|Q13588|O60701|Q9Y4E8|P51617|Q06787|P52306|P09429|P55039|Q8TF50|P56470|P41743|P25098|O75173|P16949|Q7Z3D4|Q15365|Q8IYB5|P12956|P14174|Q9NRW1|P20073|Q9UDY4|Q14CS0|Q8IVD9|P29597|Q13765|P55010|Q53H82|Q86VW0|O94973|P21741|Q00577|Q15700|O75121|Q9Y3B8|O14979|Q13485|Q13424|O14737|Q86U42|Q9Y5X3|Q96BR1|Q9NQ66|Q9Y296|P15498|Q13283|Q04323|P04843|Q9BPW9|Q6PL45|P30405|O75475|P46063|Q13907|Q8WWN9|Q05084|P78314|P40313|O43683|Q9UBW5|P09012|P29692|Q8NBM8|Q96DB9|Q8TC05|O43736|O60573|Q96T60|Q9UQ80|Q9HD15|Q969M7|Q6GPH6|P53674|Q13287|P23588|Q08752|Q8TDH9|P12268|O43427|O00305|Q9UJ70|P42226|P26885|O15164|Q8TEA8|P12081|Q92854|Q9BR61|P01374|Q02750|Q8TCD5|P46782|P78344|Q9Y5P4|Q8NEZ2|Q99959|P01282|Q9H7Z7|P84077|Q13563|Q6P5Z2|P41236|P17252|P29279|Q00722|Q13043|P18075|O94903|P17612|P04085|P09486|P20338|P14868|Q99729|Q9Y561|Q9BRX2|Q08722|P39019|P53355|P63279|O15182|Q765P7|O14511|P11441|O95429|Q8WUW1|P61019|Q09028|P49589|P54577|O43865|P11137|Q9H492|Q96EK5|P11413|Q13838|Q14677|Q9NZR2|P56211|P67809|O75534|Q9NRR5|Q15633|Q9NX01|O00214|Q13404|P07108|P35070|Q9BUJ2|Q8WVY7|Q13136|Q6UX71|Q92888|Q8IX19|Q5JTD0|Q08AG7|P19419|Q07866|Q9NZ52|Q8IVM0|P62993|Q92988|P11234|Q9UIC8|P50454|Q15025|Q9H773|Q9H3H3|P10147|Q9HDC5|Q9UJU6|P01127|Q9H0P0|Q9BYP7|O75347|O95229|P61024|Q9HD26|Q9BY32|O95816|O43570|O43597|Q7LG56|P48507|Q86UE4|Q9BSH4|O00308|P52435|Q9NWM8|P31431|P62888|Q9BSW2|Q5R372|Q15126|Q9Y2T7|Q96AG4|Q9UMR2|Q16595|Q9BX67|Q9Y696|P54920|P29372|P56377|O15305|Q3ZCW2|Q99471|Q5VWZ2|Q96HC4|Q8IVG5|Q7Z4W2|Q9UNZ2|O75190|P31946|Q14BN4|Q96I25|P56192|Q6GQQ9|Q7L8A9|Q9UBB4|P06730|Q96NB1|P56645|Q8TAE8|O14974|P51148|O75116|Q99933|Q9H6S1|P55854|O60825|P60900|O60493|P50583|Q16206|Q5JXA9|P78333|P15056|P61764|O00560|Q14457|P16671|Q9HCN4|P62253|O14964|Q92804|Q9NP66|Q9NUQ9|Q8NG68|O14933|Q9NP79|Q8WXH0|Q53S33|O95867|Q9H2K0|Q96AJ9|Q6UXX9|P98179|O60234|P00519|Q12983|Q9BZM4|Q8IV38|Q2M296|O75351|O14907|Q7Z739|P0C7L1|Q92769|P32019|P49789|Q96K21|Q9Y6U7|P00338|Q9Y3C0|P84022|O43488|Q13442|O60890|Q9UBT2|P30086|P62072|O14828|Q9UK80|Q9NRF9|Q8IU54|Q05086|P55075|Q86VP1|O94988|Q5VUJ9|Q96FJ2|Q14563|Q6Y7W6|Q92918|O75940|Q99417|P21781|P31948|O43765|Q15717|P29350|Q68G75|P28223|P09038|Q93015|Q8N142|P31749|P61106|Q96IW7|P08237|P10415|Q6PL24|Q9UQN3|O43768|Q9NVH1|Q9P2E9|Q8N6M0|O60551|Q8WUY8|Q9UHV9|P25942|Q99447|P19883|P07741|Q6GMV3|P23443|Q9Y4P3|O43776|Q9NVA2|O76074|O75822|Q86VP3|Q8WXW3|Q676U5|P59780|P30040|P54727|Q9NRX4|O95671|Q96SM3|Q9Y2Q3|Q9NZD8|Q9BV57|O95825|Q8N8N7|Q8WZA0|P23193|O43521|Q9BVM4|Q99683|Q8WWM7|Q9UMS0|P23919|Q96EM0|P61026|Q6P1M0|P41208|Q99614|Q15366|P15311|Q13145|P55145|Q02241|Q9NR28|P22626|Q8IXJ6|P24386|Q16539|Q9BW91|P68106|P60520|Q15813|P08238|P51965|Q5JX69|Q96GD0|P48061|Q96NA2|Q9NVQ4|Q9Y3D2|Q6UWT4|P51671|P30153|Q9BYC5|O00203|Q08378|P21964|Q6PKG0|P54687|O95831|Q13884|Q9BRG1|O43405|Q16774|O00221|P33316|P61601|Q8NFX7|Q99935|P45983|O15165|Q99963|Q9ULT6|O43447|Q12986|Q969R5|Q9Y6F6|O14530|Q9Y508|P09936|Q8WUD1|Q14112|Q9UK28|Q9Y2X7|P05014|Q9Y5A7|O43353|P11586|P68400|Q99829|P01189|O60476|P61960|O75339|Q13620|Q86UU1|Q9UIK4|P12643|P24534|Q16864|Q96FV9|P54725|P34949|Q99733|Q9P000|Q16621|Q9H777|P27707|Q9H2R5|Q6PD74|O00170|Q6UX46|O94985|Q15691|Q8NDB2|O76080|O95835|Q5T5Y3|P23284|Q13586|Q13557|Q9NR12|O75791|Q07817|Q8WYN0|P53990|P50552|Q9BT73|Q16643|P61020|Q9NYJ8|O00559|Q96CN7|P42830|Q0ZGT2|Q969D9|Q9H190|Q8N608|Q6P2H3|P50502|P15153|Q9Y337|Q92890|Q8NDI1|P05161|Q96G30|P49767|Q13303|Q06413|Q9UL25|O43399|Q9BY11|Q99549|Q9Y237|O95716|Q8N8R5|O43633|Q5VIR6|Q8TDQ7|P51812|Q8TBM8|Q9UN86|Q9UII2|Q9NUG6|O75063|P50995|Q8IV48|P63241|O95861|O00585|Q9HBL8|Q9Y4G6|P49914|Q96A72|Q8NCW0|Q7Z2W9|Q92575|O95989|Q9UPQ9|P54284|Q13490|Q9UBC2|Q07812|Q9NSB8|Q9P2T1|Q15714|O75888|Q9Y3C8|P50914|Q7Z569|P35354|P05067|Q5SGD2|P13667|Q14118|P14317|Q14739|Q6IBS0|P55957|Q9Y5K6|Q05516|P09525|Q9H0R4|Q9UHP3|Q9P1Z2|Q9BY41|O00287|Q9BYF1|Q14197|Q9BV20|O94992|Q9BYB0|Q15831|Q9P2X3|P10767|P15514|P78362|O94979|Q9UL46|Q8N1Q1|P43626|Q9BTE6|Q9H7C9|P49757|P45954|P16455|P04792|Q9BZE9|Q9NZ94|Q12792|P84085|Q6NYC1|O14879|Q9H9Q4|O60934|Q9Y5S2|Q92934|P07359|Q15388|P17677|Q14494|O15117|P27348|Q9UBL3|P17301|Q9Y570|O75167|P31483|Q9Y2X8|Q53GL0|Q9H2U2|Q9UN19|Q674X7|Q96FT7|Q9NYJ7|O00161|Q16512|Q2MKA7|O75427|O43508|P19525|Q9UIB8|Q96SL4|Q15389|P07237|O94907|Q15036|Q13616|Q6ZUJ8|O95969|P50591|Q9GZY6|P52209|Q3SXY8|Q14807|Q12933|P35611|P02776|P63010|Q14204|Q9BU02|Q96BJ3|P53004|Q9UGV2|Q8IWQ3|P60763|A0FGR8|O15234|Q92686|Q9H0F7|P25116|Q6FI81|Q9NVM6|Q9BQR3|Q9Y5V3|P50461|Q16627|Q13976|P19838|P11142|Q9H446|P45984|O43291|Q99816|O60684|P15309|Q14162|Q9NP87|P20936|Q96CN9|P15248|P09104|P50570|J3QR46|Q9H6H4|P50395|P37108|Q7Z7K0|O15169|Q96A49|Q14165|P36873|Q13451|Q8NBS9|Q14643|P23946|P52630|Q14232|Q96B36|O75528|Q99942|P42575|Q14790|Q9UPW0|Q9BUZ4|Q15276|P55210|Q9H3K6|O00622|Q96AT9|Q9Y478|P51808|Q9UJ68|Q9ULG6|Q99856|Q8WUF8|P51452|Q13636|Q8WXW3-4|O43521-2|P54274|O60568|Q6UXB4|Q96DF8|Q9UHB6|Q92576|Q8N5G2|O15533|P35813|O60678|Q14195|Q5T2T1|Q96J94|Q07869|Q9BUN8|Q15427|P55036|P46459|P61201|Q15811|Q9H6E4|Q9H9G7|P04180|O43819|Q9BT09|P25490|Q15653|O14734|O14773|P78540|Q9BY49|Q9NVS9|P52788|P35241|Q08117|Q99439|A6NFH5|P01112|Q08116|Q92882|O95881|P07900|P08238|P42336|P27986|P49840|P49841|P06239|P30101|Q08209|P63098|P15428|P68400|P67870|P19784|P67870|P54646|O43741|P54619|Q9HCR9|Q9H488|Q8NBJ5|Q15084|Q96JJ7|O43692|Q8WXF3|P16519|P14625|Q5GAN3|Q6DKI7|Q8NBL1|O00469|Q9HCN8|Q12797|Q9UBS4|Q86YB8|O00198|Q8IVY1|Q9Y663|Q7Z4H8|Q8IXB1|P49327|Q53FT3|Q14289|Q96DZ1|Q5T4F4|Q5XG99|Q9GZX9|P50897|Q9Y680|O00453|P27448|P12814|Q9UKA2|P23381|Q6UXH1|Q8NBJ7|Q8WU39|Q6UWW8|Q9Y4L1|P23141|Q6UXK5				rs6445826|rs1354034|rs1344142|rs13062174|rs13074522|rs11925835	Eldjarn_smpnorm_Nature_2023|Eldjarn_nonnorm_Nature_2023|Sun_Nature_2023|Ferkingstad_2021_NatGen|Sun_finemapped_Nature_2023|Suhre_2017_NatComm|Gudjonsson_2022_NatComm|Pietzner_2021_Science|Pietzner_2021_NatComm|Folkersen_2020_NatMetab	Q9BWT3|Q12846|Q8TF42|Q07960|Q14596|Q96C10|O94760|Q92600|Q9BYW2|P53778|Q13148|Q9UNK0|Q96PE7|A5YKK6|O00244|P26639|Q9NSY2|P38936|O95149|O95630|P23677|O14717|Q99487|Q9BW66|Q9H0U4|Q5VWK5|Q16543|P55273|Q9HB71|Q9Y2I7|P22004|Q9UL26|P18031|P07947|Q9H299|Q9HCN6|P49593|Q6UXD5|P30419|Q03013|P16284|P14550|P49902|P13501|Q14653|Q99581|P43487|P14621|O75521|O75436|Q01085|P04406|Q12906|O95793|Q6ZRY4|Q9H3U1|Q9Y266|Q9Y3E7|O75592|Q9NRS6|Q06323|Q9NUW8|P42167|Q13017|O60763|P25686|Q8NHZ8|P27695|P52597|P16591|Q96JB5|P22392|O76003|Q9Y624|P10398|Q86VX2|Q14011|P62745|Q04637|P53814|Q9BUJ0|P10644|Q9Y5U2|P20839|Q15819|O00399|Q6YP21|Q9UKW4|Q9UEU0|O14602|Q53FA7|Q96FN9|Q8N668|Q69YI7|Q7L266|Q96FJ0|Q9H0M0|Q86U86|P06744|O14975|P18085|P62081|P13693|Q8WV92|P04049|Q86Y82|Q00688|Q16773|P29965|Q16644|Q99747|Q6P589|Q9Y2Y0|P63098|Q8TDB6|Q9NRA0|Q9NZJ5|O95388|Q9NTK5|Q9Y2Z0|Q8IXM2|Q92609|P29353|Q96CS3|O43827|Q8WW22|Q14974|Q7Z4V5|Q8IYU8|Q9UK53|Q5F1R6|Q16828|P06132|Q9UNE7|O43908|Q9GZQ8|Q15056|Q9Y3E2|Q9Y2G8|O00299|P61956|O60232|Q92619|P43405|Q9HB07|Q8WYQ3|Q6IN85|O75348|P36405|O60907|P52594|P51114|P11233|P09543|P31751|Q86SJ2|Q9Y274|P37837|Q9Y316|P49915|Q9UN37|O75223|O95336|Q96BD6|P05121|O75821|P02775|P37840|P07948|P23396|Q9Y295|Q9UBQ7|O15013|Q9UJY5|Q8WZ82|P98170|Q16881|P61586|Q13363|P42331|Q9NUU7|Q5VT25|P30520|P60842|Q16763|P04075|Q14240|Q96DB5|O95219|Q9BQ51|Q13045|P09417|Q9UJC5|P40222|Q9Y223|Q9GZT9|Q14103|Q6UWY0|P23560|Q9HC38|O95721|Q9GZV4|Q9H223|Q9NS18|Q9UKK9|O60496|Q9HAP6|Q9NRN7|Q9UNP9|Q9NUI1|Q08050|P08134|Q9H361|Q86YM7|Q9HC16|P34896|Q9Y3D6|Q8N9N8|O00273|Q12841|Q58F21|Q86SQ7|Q93045|O43805|Q9HCM2|O95206|P52566|Q02790|O95433|Q04759|P20339|Q96L93|Q9H114|Q96QR8|P09651|P09132|O60739|Q99490|O43320|Q13596|O15530|Q969H8|P52272|O43323|O43252|P35579|P40818|Q13322|Q9BWD1|P50579|P62316|P61086|P40933|Q06187|P0DMV8|Q15172|O15511|Q96EK6|Q96A57|Q8WWF3|Q9BRJ7|Q9UHD9|Q99426|O14944|Q13554|P62701|P47712|Q13444|P10619|Q15560|P26196|P62330|Q9NPB8|P18084|P51570|P16885|O43524|P06401|P0DJ93|P55263|Q13526|P40763|Q9H4E7|O75563|P63313|Q96CD2|P54819|P62380|Q00341|P12004|P61247|Q9Y2W6|Q5SW79|P13861|Q15121|O15068|Q9H8Y8|P22309|Q86Y30|P78368|P42680|P07492|Q14696|Q9NQ48|O43715|P60484|P62491|P36639|P32321|Q8TCF1|Q96Q83|Q9NUL3|P68036|Q15046|P49773|O96007|Q96BS2|Q8N6H7|Q9UIM3|Q99706|O75915|P42224|Q15797|Q9H7B7|O75506|P07093|Q9BV86|P25685|O75569|Q9NPJ3|Q9NX46|P62937|P78352|Q9NP97|Q96DE0|P78560|Q5VY43|P05198|Q96IU4|P07311|P0CG37|Q13506|Q15814|Q9H910|P07195|P30050|Q9NR31|P35625|Q9HAB8|P54252|Q4G0W2|P28482|P41227|Q07108|Q9P0W2|Q99497|Q96SB3|Q13310|O60506|Q96DX8|Q96AD5|O15405|Q9NZ72|P31785|Q9NZU1|Q9UQE7|Q9NWQ8|P06733|Q99962|P53367|P49588|P53582|Q9Y3A5|Q9Y5H1|Q01543|Q13588|O60701|Q9Y4E8|P51617|Q06787|P52306|P09429|P55039|Q8TF50|P56470|P41743|P25098|O75173|P16949|Q7Z3D4|Q15365|Q8IYB5|P12956|P14174|Q9NRW1|P20073|Q9UDY4|Q02880|Q14CS0|Q8IVD9|P29597|Q13765|P55010|Q53H82|Q86VW0|O94973|P21741|Q00577|Q15700|O75121|P63172|Q9Y3B8|O14979|Q13485|Q13424|O14737|Q86U42|Q9Y5X3|Q96BR1|Q9NQ66|Q9Y296|P15498|Q13283|Q04323|P04843|Q9BPW9|Q6PL45|P30405|O75475|P46063|Q13907|Q8WWN9|Q05084|P78314|P40313|O43683|Q9UBW5|P09012|P29692|Q8NBM8|Q96DB9|Q8TC05|O43736|O60573|Q96T60|Q9UQ80|Q9HD15|Q969M7|Q6GPH6|P53674|Q13287|P23588|Q08752|Q8TDH9|P12268|O43427|O00305|Q9UJ70|P42226|P26885|O15164|Q8TEA8|P12081|Q92854|Q9BR61|P01374|Q02750|Q8TCD5|P46782|P78344|Q9Y5P4|Q8NEZ2|Q99959|Q99075|P01282|Q9H7Z7|P84077|Q13563|Q6P5Z2|P41236|P17252|P29279|Q00722|Q13043|P18075|O94903|P17612|P04085|P09486|P20338|P14868|Q99729|Q9Y561|Q9BRX2|Q08722|P39019|P53355|P63279|O15182|Q765P7|O14511|P11441|O95429|Q8WUW1|P61019|Q09028|P49589|P54577|O43865|P11137|Q9H492|Q96EK5|P11413|Q13838|Q14677|Q9NZR2|P56211|P67809|O75534|Q9NRR5|Q15633|Q9NX01|O00214|Q13404|P07108|P35070|Q9BUJ2|Q8WVY7|Q13136|Q6UX71|Q92888|Q8IX19|Q5JTD0|Q08AG7|P19419|Q07866|Q9NZ52|Q8IVM0|P62993|Q92988|P11234|Q9UIC8|P50454|Q15025|Q9H773|Q9H3H3|P10147|Q9HDC5|Q9UJU6|P01127|Q9H0P0|Q9BYP7|O75347|O95229|P61024|Q9HD26|Q9BY32|O95816|O43570|O43597|Q7LG56|P48507|Q86UE4|Q9BSH4|O00308|P52435|Q9NWM8|P31431|P62888|Q9BSW2|Q5R372|Q15126|Q9Y2T7|Q96AG4|Q9UMR2|Q16595|Q9BX67|Q9Y696|P54920|P29372|P56377|O15305|Q3ZCW2|Q99471|Q5VWZ2|Q96HC4|Q8IVG5|Q7Z4W2|Q9UNZ2|O75190|P31946|Q14BN4|Q96I25|P56192|Q6GQQ9|Q7L8A9|Q9UBB4|P06730|Q96NB1|P56645|Q8TAE8|O14974|P51148|O75116|Q99933|Q9H6S1|P55854|O60825|P60900|O60493|P50583|Q16206|Q5JXA9|P78333|P15056|P61764|O00560|Q14457|P16671|Q9HCN4|P62253|O14964|Q92804|Q9NP66|Q9NUQ9|Q8NG68|O14933|Q9NP79|Q8WXH0|Q53S33|O95867|Q9H2K0|Q96AJ9|Q6UXX9|P98179|O60234|P00519|Q12983|Q9BZM4|Q8IV38|Q2M296|O75351|O14907|Q7Z739|P0C7L1|Q92769|P32019|P49789|Q96K21|Q9Y6U7|P00338|Q9Y3C0|P84022|O43488|Q13442|O60890|Q9UBT2|P30086|P62072|O14828|Q9UK80|Q9NRF9|Q8IU54|Q05086|P55075|Q86VP1|O94988|Q5VUJ9|Q96FJ2|Q14563|Q6Y7W6|Q92918|O75940|Q99417|P21781|P31948|O43765|Q15717|P29350|Q68G75|P28223|P09038|Q93015|Q8N142|P31749|P61106|Q96IW7|P08237|P10415|Q6PL24|Q9UQN3|O43768|Q9NVH1|Q9P2E9|Q8N6M0|O60551|Q8WUY8|Q9UHV9|P25942|Q99447|P19883|P07741|Q6GMV3|P23443|Q9Y4P3|O43776|Q9NVA2|O76074|O75822|Q86VP3|Q8WXW3|Q676U5|P59780|P30040|P54727|Q9NRX4|O95671|Q96SM3|Q9Y2Q3|Q9NZD8|Q9BV57|O95825|Q8N8N7|Q8WZA0|P23193|O43521|Q9BVM4|Q99683|Q8WWM7|Q9UMS0|P23919|Q96EM0|P61026|Q6P1M0|P41208|Q99614|Q15366|P15311|Q13145|P55145|Q02241|Q9NR28|P22626|Q8IXJ6|P24386|Q16539|Q9BW91|P68106|P60520|Q15813|P08238|P51965|Q5JX69|Q96GD0|P48061|Q96NA2|Q9NVQ4|Q9Y3D2|Q6UWT4|P51671|P30153|Q9BYC5|O00203|Q08378|P21964|Q6PKG0|P54687|O95831|Q13884|Q9BRG1|O43405|Q16774|O00221|P33316|P61601|Q8NFX7|Q99935|P45983|O15165|Q99963|Q9ULT6|O43447|Q12986|Q969R5|Q9Y6F6|O14530|Q9Y508|P09936|Q8WUD1|Q14112|Q9UK28|Q9Y2X7|P05014|Q9Y5A7|O43353|P11586|P68400|Q99829|P01189|O60476|P61960|O75339|Q13620|Q86UU1|Q9UIK4|P12643|P24534|Q16864|Q96FV9|P54725|P34949|Q99733|Q9P000|Q16621|Q9H777|P27707|Q9H2R5|Q6PD74|O00170|Q6UX46|O94985|Q15691|Q8NDB2|O76080|O95835|Q5T5Y3|P23284|Q13586|Q13557|Q9NR12|O75791|Q07817|Q8WYN0|P53990|P50552|Q9BT73|Q16643|P61020|Q9NYJ8|O00559|Q96CN7|P42830|Q0ZGT2|Q969D9|Q9H190|Q8N608|Q6P2H3|P50502|P15153|Q9Y337|Q92890|Q8NDI1|P05161|Q96G30|P49767|Q13303|Q06413|Q9UL25|O43399|Q9BY11|Q99549|Q9Y237|O95716|Q8N8R5|O43633|Q5VIR6|Q8TDQ7|P51812|Q8TBM8|Q9UN86|Q9UII2|Q9NUG6|O75063|P50995|Q8IV48|P63241|O95861|O00585|Q9HBL8|Q9Y4G6|P49914|Q96A72|Q8NCW0|Q7Z2W9|Q92575|O95989|Q9UPQ9|P54284|Q13490|Q9UBC2|Q07812|Q9NSB8|Q9P2T1|Q15714|O75888|Q9Y3C8|P50914|Q7Z569|P35354|P05067|Q5SGD2|P13667|Q14118|P14317|Q14739|Q6IBS0|P55957|Q9Y5K6|Q05516|P09525|Q9H0R4|Q9UHP3|Q9P1Z2|Q9BY41|O00287|Q9BYF1|Q14197|Q9BV20|O94992|Q9BYB0|Q15831|Q13137|Q9P2X3|P10767|P15514|P78362|O94979|Q9UL46|Q8N1Q1|P43626|Q9BTE6|Q9H7C9|P49757|P45954|P16455|P04792|Q9BZE9|Q9NZ94|Q12792|P84085|Q6NYC1|O14879|Q9H9Q4|O60934|Q9Y5S2|Q92934|P07359|Q15388|P17677|Q14494|O15117|P27348|Q9UBL3|P17301|Q9Y570|O75167|P31483|Q9Y2X8|Q53GL0|Q9H2U2|Q9UN19|Q674X7|Q96FT7|Q9NYJ7|O00161|Q16512|Q2MKA7|O75427|O43508|P19525|Q9UIB8|Q96SL4|Q15389|P07237|O94907|Q15036|Q13616|Q6ZUJ8|O95969|P50591|Q9GZY6|P52209|Q3SXY8|Q14807|Q12933|P35611|P02776|P63010|Q14204|Q9BU02|Q96BJ3|P53004|Q9UGV2|Q8IWQ3|P60763|A0FGR8|O15234|Q92686|Q9H0F7|P25116|Q6FI81|Q9NVM6|Q9BQR3|Q9Y5V3|P50461|Q16627|Q13976|P19838|P11142|Q9H446|P45984|O43291|Q99816|O60684|P15309|Q14162|Q9NP87|P20936|Q96CN9|P15248|P09104|P50570|J3QR46|Q9H6H4|P50395|P37108|Q7Z7K0|O15169|Q96A49|Q14165|P36873|Q13451|Q8NBS9|Q14643|P23946|P52630|Q14232|Q96B36|O75528|Q99942|P42575|Q14790|Q9UPW0|Q9BUZ4|Q15276|P55210|Q9H3K6|O00622|Q96AT9|Q9Y478|P51808|Q9UJ68|Q9ULG6|Q99856|Q8WUF8|P51452|Q13636|Q8WXW3-4|O43521-2|P54274|O60568|Q6UXB4|Q96DF8|Q9UHB6|Q92576|Q8N5G2|O15533|P35813|O60678|Q14195|Q5T2T1|Q96J94|Q07869|Q9BUN8|Q15427|P55036|P46459|P61201|Q15811|Q9H6E4|Q9H9G7|P04180|O43819|Q9BT09|P25490|Q15653|O14734|O14773|P78540|Q9BY49|Q9NVS9|P52788|P35241|Q08117|Q99439|A6NFH5|P01112|Q08116|Q92882|O95881|P07900|P08238|P42336|P27986|P49840|P49841|P06239|P30101|Q08209|P63098|P15428|P68400|P67870|P19784|P67870|P54646|O43741|P54619|Q9HCR9|Q9H488|Q8NBJ5|Q15084|Q96JJ7|O43692|Q8WXF3|P16519|P14625|Q5GAN3|Q6DKI7|Q8NBL1|O00469|Q9HCN8|Q12797|Q9UBS4|Q86YB8|O00198|Q8IVY1|Q9Y663|Q7Z4H8|Q8IXB1|P49327|Q53FT3|Q14289|Q96DZ1|Q5T4F4|Q5XG99|Q9GZX9|P50897|Q9Y680|O00453|P27448|P12814|Q9UKA2|P23381			ARHGEF3	3.5			rs6445826|rs1354034|rs13062635	White blood cell count|Platelet count|Mean platelet volume|Plateletcrit|High light scatter reticulocyte count|High light scatter reticulocyte percentage of red cells|Lymphocyte count|Lymphocyte percentage of white cells|Reticulocyte fraction of red cells|Reticulocyte count|Mitochondrial DNA copy number|Platelet count during second trimester of pregnancy|Platelet count during third trimester of pregnancy|Mean platelet volume during first trimester of pregnancy|Mean platelet volume during third trimester of pregnancy|Platelet count during first trimester of pregnancy|Platelet count during postpartum period|Platelet count at delivery|Mean platelet volume during second trimester of pregnancy|Gestational thrombocytopenia|Mean platelet volume during the postpartum period|Mean platelet volume at delivery|Eukaryotic translation initiation factor 4 gamma 2 levels|Sphingosine levels|Sphingadienine levels|Spermidine levels|Aspartate levels|Sphingosine 1-phosphate levels|Sphinganine levels|Purpura and other hemorrhagic conditions (PheCode 287)|Pyruvate levels|Calcium levels|platelet count (maximum, inv-norm transformed)|Thrombocytopenia (PheCode 287.3)|platelet count (mean, inv-norm transformed)|platelet count (minimum, inv-norm transformed)|High fluorescence immature platelet fraction|Platelet forward scatter distribution width|Platelet large cell ratio|Platelet side scatter|Platelet forward scatter|Platelet side fluorescence|Immature platelet fraction|Immature platelet count|N-acetylneuraminate levels|mean platelet volume (MPV, maximum, inv-norm transformed)|mean platelet volume (MPV, minimum, inv-norm transformed)|mean platelet volume (MPV, mean, inv-norm transformed)|Pyruvate levels (UKB data field 23472)|1-stearoyl-2-oleoyl-GPS (18:0/18:1) levels	myeloid white cell count|platelet count|mean platelet volume|platelet crit|reticulocyte count|reticulocyte measurement|lymphocyte count|lymphocyte percentage of leukocytes|mitochondrial DNA measurement|Thrombocytopenia|eukaryotic translation initiation factor 4 gamma 2 measurement|sphingosine measurement|sphingadienine measurement|spermidine measurement|aspartate measurement|platelet measurement|sphingosine 1-phosphate measurement|sphinganine measurement|hemorrhagic disease|pyruvate measurement|calcium measurement|thrombocytopenia 4|immature platelet measurement|immature platelet fraction|immature platelet count|N-acetylneuraminate measurement|1-stearoyl-2-oleoyl-GPS (18:0/18:1) measurement	GCST90002374|GCST001783|GCST001337|GCST001335|GCST002186|GCST002184|GCST004607|GCST004603|GCST003383|GCST010231|GCST010229|GCST90002385|GCST90002386|GCST90002316|GCST90002345|GCST90002388|GCST90002356|GCST90002360|GCST90002358|GCST90002389|GCST90002348|GCST004599|GCST004619|GCST004622|GCST004627|GCST005991|GCST008167|GCST90002406|GCST90026517|GCST90026518|GCST90026525|GCST90026526|GCST90026371|GCST90002400|GCST90002395|GCST008039|GCST90302225|GCST90302226|GCST90302229|GCST90302231|GCST90302224|GCST90302228|GCST90302227|GCST90302230|GCST90302234|GCST90302233|GCST90302232|GCST90002405|GCST90002402|GCST90162018|GCST90140211|GCST90140088|GCST90139588|GCST90139565|GCST90239624|GCST90245430|GCST90103176|GCST90103177|GCST90103192|GCST90475807|GCST90092942|GCST90094627|GCST90094628|GCST90018749|GCST90448624|GCST90018951|GCST90476294|GCST90479983|GCST90479984|GCST90476295|GCST90476298|GCST90476296|GCST90476301|GCST90476302|GCST90476300|GCST90476297|GCST90271311|GCST90271312|GCST90200120|GCST90200370|GCST90200374|GCST90200385|GCST90281198|GCST90281197|GCST90281201|GCST90281192|GCST90281194|GCST90281193|GCST90281200|GCST90281199|GCST90102883|GCST90103086|GCST90278197|GCST90475515|GCST90475516|GCST90475521|GCST90475522|GCST90475518|GCST90475519|GCST90018969|GCST90018962|GCST90269569|GCST90199652|GCST90475809|GCST90479707|GCST90479709|GCST90479708|GCST90480650|GCST90480652|GCST90480651|GCST90002357	27
prot.1204	O15551	CLDN3	Claudin-3 (Clostridium perfringens enterotoxin receptor 2) (CPE-R 2) (CPE-receptor 2) (Rat ventral prostate.1 protein homolog) (hRVP1)	trans	8_105570896_A_G	8	102570896	108570896	no	105570896	A	G	0.349611	0.2724	1413	0.292088	0.04	61.689	14.3955	0.632029	1	5	47	intron_variant	ZFPM2	8_105520249_A_G	0.64111	intron_variant	ZFPM2	none	imputed	7	novel protein at locus (not assayed)	rs79924103|rs369733679|rs62512394|rs1460580|rs62525285|rs72671655|rs150315502|rs2054578|rs4734869|rs57942103|rs6997293|rs10094054|rs1157141|rs72673731|rs35183035|.|chr8:105529579|rs10098139|rs111215856|rs34826779|rs2343592|rs3832566|-|8:106573524_CA_C|rs12216772|rs72673751|rs7832219|rs6993696|rs6993770|rs4734879|rs1327541789|rs4541868|rs4602861|rs16873418|rs66489920	Sun_finemapped_Nature_2023|Eldjarn_nonnorm_Nature_2023|Eldjarn_smpnorm_Nature_2023|Ferkingstad_2021_NatGen|Sun_Nature_2023|Gudjonsson_2022_NatComm|Sun_2018_Nature|Pietzner_2021_Science|Pietzner_2021_NatComm|Katz_2021_Circulation|Repetto_2024_NatHumBehav|Suhre_2017_NatComm	P15692|P53674|Q9GZP0|Q8IUX8|O43405|Q9UNE0|P16860|NTproBNP|Q01638|Q15109|P09038|P80162|Q9Y663|P50454|Q92796|O14625|Q9H9Q4|P49914|P45983|Q9BYB0|P10301|P01111|P09529|P07602|P17948|P13716|Q9NYM9|Q8WVQ1|Q9UBV7|P14210|P07093|Q12841|P51693|P47895|Q05193|Q9BQR3|Q7Z6I6|Q03013|Q00536|P49327|Q96DC9|P34896|Q5SW96|O60704|O75506|Q99538|P09104|O43488|Q9BUP3|Q9HB21|P03956|P40225|P11413|Q15388|Q8N5H7|O75674|Q86V40|Q9UM54|Q2MKA7|Q8NHJ6|Q96EM0|Q86SG7|Q96A25|O76096|Q9P1Z2|Q96AJ9|Q8N0X7|Q92956|Q9HCM2|O94907|O14867|P53779|Q93015|Q8IUB5|P07359|Q15762|Q13637|O60496|P08133|Q6PIZ9|P04085|Q13976|Q9BYC5|Q9BQ16|Q92583|O60493|P54727|P32926|Q06481|Q53FA7|Q9Y4X1|P21580|Q8IX19|Q8TF64|Q7Z4V5|Q9NUY8|Q15389|P25116|Q99685|P23560|O43521|Q9UBU2|Q86YW5|Q9BX10|Q14162|Q13322|P35579|P49757|Q9BY49|P10619|O60825|Q99581|Q07960|O75563|P15121|P02776|P23284|Q9BT88|Q99895|Q15427|O14773|Q96SL4|Q9UH65|P38936|Q8IV08|Q02880|Q9BUP0|Q9Y251|Q9H7M9|O60763|Q96HC4|P13598|P01127|Q02750|P30740|P05067|Q9UK53|Q6YP21|P16109|Q9BXY4|P01584|O43291|P12644|P08134|Q9Y624|Q6GQQ9|O43508|P13667|P51911|Q16881|O95835|Q96AP7|Q9NPJ3|O43825|P14618|P58417|O75791|Q9UBQ7|P56645|P36776|Q8TAE8|P62380|P31431|P07311|P09486|Q00722|O75556|Q9C005|O43597|Q14696|O94979|O75436|Q8TDF5|Q9NPF2|P80303|O15169|O43665|P51692|Q5J5C9|Q765P7|Q14112|P14543|P15848|Q92851|P07996|Q9UJU6|P49788|Q9UIB8|P61978|Q96A49|Q9H2K0|Q04637|Q9BY11|O00559|O14828|Q16773|Q8N4C8|Q07108|Q9H8Y8|Q9HB40|P16671|Q01543|Q6NT52|Q15276|P02458|Q6ZRY4|Q9P126|P07237|Q9UBS4|P63098|P22004|P34810|Q92769|Q9Y6A5|Q8NBZ7|P02775|Q99523|Q9BS26|Q99447|P55145|Q6GPH6|Q9NWM8|Q15172|P00441|Q96A00|Q9Y561|Q9NQ88|O43908|P30040|Q9H0C8|Q15126|P05121|O77932|Q9H777|P51580|P55210|Q58F21|Q92888|P23919|Q9BV79|O95825|P26447|Q07817|Q9BVM4|Q9BUH6|Q9Y6E0|P13501|Q02790|Q06830|P01133|P01033|P31751|P15907|Q14643|Q8NBR0|P15529|Q13477|Q15831|Q15797|P50453|Q9HCN6|P21810|P78318|P49593|Q14197|O14933|O95721|Q9NZT2|P40616|O43432|Q9ULL4|Q16548|O15013|Q9UBT3|Q9BZW8|P06730|Q13043|Q05516|Q16363|Q9UBW5|P30405|Q9UBB4|Q9Y3D6|Q96CN9|Q8NEB7|O43557|Q86UE4|Q96SM3|Q8WVY7|Q8WXW3|O14974|P33316|P78333|P50579|Q5JSP0|Q6UB28|O00203|P78562|P0DPI2|P25942|Q9HD26|Q8TEA8|P10124|Q9UDT6|Q8TBM8|Q6PL24|O00161|Q969X0|O60502|P42574|Q86VP1|P37837|Q14011|P42830|P50897|O94903|P84095|P35222|Q9NRS6|Q9Y2W6|Q6IBS0|Q92686|P51858|P55273|Q96NA2|P55285|Q9NYJ7|O60907|P13232|O95866|Q8NBS9|O14841|Q99733|P54687|O14745|Q9UQQ2|O75190|P46109|Q9HAT2|O60664|P13224|Q96PL5|Q9UMS0|P42331|Q8NI22|P29965|Q969P0|Q16627|O43561|P52209|Q12982|Q96I25|P63313|Q9Y258|P21741|Q9NZQ7|Q9BSW2|P01137|Q8NDI1|P40197|Q03014|P30084|Q96IU4|Q99426|Q16595|P54577|O43464|P49767|Q92854|P55809|O14944|P98082|P45954|Q8N5J2|O60220|Q9NZJ5|O00194|P12429|O43399|P08962|Q969H8|Q9UNK0|O95831|Q8TAT2|Q9Y223|Q9H0P0|Q16698|Q9BX67|P35237|Q01469|Q8WXW3-4|P48307|O43521-2|P47929|Q9Y328|Q9NXA8|Q96G30|Q9BSH5|P56199|P05556|P61278|Q15517|Q8TAD4|O60701|Q13510|Q04900|P14550|P48736|P10145|O95388|Q9Y5N5|Q6UWT4|P13500|P20908|P21246|P00491|P04179|P51671|P58753|Q9NX01|P56199, P05556|Q8WW12				rs4734869|rs57942103|rs6997293|rs1157141|rs72673731|rs34826779|rs2343592|rs3832566|-|8:106573524_CA_C|rs12216772|rs72673751|rs7832219|rs6993696|rs6993770|rs4734879|rs4541868|rs4602861|rs16873418|rs66489920|rs16873402	Ferkingstad_2021_NatGen|Gudjonsson_2022_NatComm|Sun_2018_Nature|Pietzner_2021_Science|Pietzner_2021_NatComm|Eldjarn_smpnorm_Nature_2023|Sun_Nature_2023|Sun_finemapped_Nature_2023|Eldjarn_nonnorm_Nature_2023|Katz_2021_Circulation|Repetto_2024_NatHumBehav|Suhre_2017_NatComm|Folkersen_2020_NatMetab|Folkersen_2017_PlosGen	Q15109|P09038|P80162|P09529|Q92796|P07602|P17948|P13716|Q9NYM9|Q8WVQ1|Q9UBV7|P14210|P07093|Q12841|P51693|P47895|Q05193|Q9BQR3|Q7Z6I6|Q03013|Q00536|P49327|Q96DC9|P34896|Q5SW96|O60704|O75506|Q99538|P09104|O43488|Q9BUP3|Q9HB21|P03956|P40225|P11413|Q15388|Q8N5H7|O75674|Q86V40|Q9UM54|Q2MKA7|Q8NHJ6|Q96EM0|Q86SG7|Q96A25|O76096|Q9P1Z2|Q96AJ9|Q9GZP0|P15692|Q8N0X7|O14625|Q92956|Q9HCM2|O94907|O14867|P53779|Q93015|Q8IUB5|P07359|Q15762|Q13637|O60496|P08133|Q6PIZ9|P04085|Q13976|P53674|Q9BYC5|Q9BQ16|Q92583|O60493|P54727|P32926|Q06481|Q53FA7|Q8IUX8|Q9Y4X1|P21580|Q8IX19|Q8TF64|Q7Z4V5|Q9NUY8|Q15389|P25116|Q99685|P23560|O43521|Q9UBU2|Q86YW5|Q9BX10|Q14162|Q13322|P35579|P49757|Q9BY49|P10619|O60825|Q99581|Q07960|O75563|P15121|P02776|P23284|Q9BT88|Q99895|Q15427|O14773|Q96SL4|Q9UH65|P38936|Q8IV08|Q02880|Q9BUP0|Q9Y251|Q9H7M9|O60763|Q96HC4|P13598|P01127|Q02750|P30740|P05067|Q9UK53|Q6YP21|P16109|Q9BXY4|P01584|O43291|P12644|P08134|Q9Y624|Q6GQQ9|O43508|P13667|P51911|Q16881|O95835|Q96AP7|Q9NPJ3|O43825|P14618|P58417|O75791|Q9UBQ7|P56645|P36776|Q8TAE8|P62380|P31431|P07311|P09486|Q00722|O75556|Q9C005|O43597|Q14696|O94979|O75436|Q8TDF5|Q9NPF2|P80303|O15169|O43665|P51692|Q5J5C9|Q765P7|Q14112|P14543|P15848|Q92851|P07996|Q9UJU6|P49788|Q9UIB8|P61978|Q96A49|Q9H2K0|Q9UNE0|Q04637|Q9BY11|O00559|O14828|Q16773|Q8N4C8|Q07108|Q9H8Y8|Q9HB40|P16671|Q01543|Q6NT52|Q15276|P02458|Q6ZRY4|Q9P126|P07237|Q9UBS4|P63098|P22004|P34810|Q92769|Q9Y6A5|Q9H9Q4|Q8NBZ7|P02775|Q99523|Q9BS26|Q99447|P55145|Q6GPH6|Q9NWM8|Q15172|P00441|Q96A00|Q9Y561|Q9NQ88|O43908|P30040|Q9H0C8|Q15126|P05121|O77932|Q9H777|P51580|P55210|Q58F21|Q92888|P23919|Q9BV79|O95825|P26447|Q07817|Q9BVM4|Q9BUH6|Q9Y6E0|P13501|Q02790|Q06830|P01133|P01033|P31751|P15907|Q14643|Q8NBR0|P15529|Q13477|Q15831|Q15797|P50453|Q9HCN6|P21810|P78318|P49593|Q14197|O14933|O95721|Q9NZT2|P40616|O43432|Q9ULL4|Q16548|O15013|Q9UBT3|Q9BZW8|P06730|Q13043|Q05516|Q16363|Q9UBW5|P30405|Q9UBB4|Q9Y3D6|Q96CN9|Q8NEB7|O43557|Q86UE4|Q96SM3|Q8WVY7|Q8WXW3|O14974|P33316|P78333|P50579|Q5JSP0|Q6UB28|O00203|P78562|P0DPI2|P25942|Q9HD26|Q8TEA8|P10124|Q9UDT6|Q8TBM8|Q6PL24|O00161|Q969X0|O60502|P42574|Q86VP1|P37837|Q14011|P42830|P50897|O94903|P84095|P35222|Q9NRS6|O43405|Q9Y2W6|Q6IBS0|Q92686|P51858|P55273|Q96NA2|P55285|Q9NYJ7|O60907|P13232|O95866|Q8NBS9|O14841|Q99733|P54687|O14745|Q9UQQ2|O75190|P46109|Q9HAT2|O60664|P13224|Q96PL5|Q9UMS0|P42331|Q8NI22|P29965|Q969P0|Q16627|O43561|P52209|Q12982|Q96I25|P63313|Q9Y258|P21741|Q9NZQ7|Q9BSW2|P01137|Q8NDI1|P40197|Q03014|P30084|Q96IU4|Q99426|Q16595|P54577|O43464|P49767|Q92854|P55809|O14944|P98082|P45954|Q8N5J2|O60220|Q9NZJ5|O00194|P12429|O43399|P08962|Q969H8|Q9UNK0|O95831|Q8TAT2|Q9Y223|Q9H0P0|Q16698|Q9BX67|P35237|Q01469|Q8WXW3-4|P48307|O43521-2|P47929|Q9Y328|Q9NXA8|Q96G30|P49914|Q9BSH5|P56199|P05556|P45983|P61278|Q15517|Q9Y663|Q8TAD4|O60701|Q13510|Q04900|P14550|P48736|P10145|O95388|Q9Y5N5|Q6UWT4|P13500|P20908|P21246|P00491|P04179|P51671|P58753|Q9NX01|P56199, P05556|Q8WW12			ZFPM2	1.5			rs34826779|rs2343592|rs7832219|rs6993770|rs4734879|rs16873402|rs4541868|rs4602861|rs16873418	White blood cell count|Fibrosis-4 index in high alcohol intake|Platelet count|Monocyte count|Tumor necrosis factor receptor superfamily member EDAR levels|Calcium levels|Other venous embolism and thrombosis (PheCode 452)|Deep vein thrombosis [DVT] (PheCode 452.2)|Vascular endothelial growth factor levels|Plateletcrit|Mean platelet volume|Platelet distribution width|Neutrophil count|Venous thromboembolism|monocyte (absolute count, mean, inv-norm transformed)|monocyte (absolute count, minimum, inv-norm transformed)|Pyruvate levels|Lactate levels|platelet count (maximum, inv-norm transformed)|platelet count (mean, inv-norm transformed)|platelet count (minimum, inv-norm transformed)|Platelet side fluorescence distribution width|Platelet side scatter|Immature platelet count|High fluorescence immature platelet fraction|Platelet forward scatter|Platelet side fluorescence|Immature platelet fraction|Vascular endothelial growth factor A levels|mean platelet volume (MPV, maximum, inv-norm transformed)|mean platelet volume (MPV, mean, inv-norm transformed)|mean platelet volume (MPV, minimum, inv-norm transformed)|monocyte (absolute count, maximum, inv-norm transformed)|neutrophil (absolute count, mean, inv-norm transformed)|Red blood cell count|white blood cell count (WBC, maximum, inv-norm transformed)|white blood cell count (WBC, mean, inv-norm transformed)|white blood cell count (WBC, minimum, inv-norm transformed)|Platelet count during first trimester of pregnancy|Platelet count during second trimester of pregnancy|Platelet large cell ratio|Hematocrit|Blood protein levels in cardiovascular risk|Basophil count|Platelet count during third trimester of pregnancy|Platelet count during postpartum period|Mean platelet volume during third trimester of pregnancy|Mean platelet volume during second trimester of pregnancy|Mean platelet volume during the postpartum period|Mean platelet volume at delivery|CD40 ligand levels	leukocyte count|liver fibrosis measurement|platelet count|monocyte count|tumor necrosis factor receptor superfamily member EDAR measurement|calcium measurement|Thromboembolism|deep vein thrombosis|vascular endothelial growth factor measurement|platelet crit|mean platelet volume|platelet component distribution width|neutrophil count|venous thromboembolism|pyruvate measurement|lactate measurement|platelet measurement|immature platelet count|immature platelet measurement|immature platelet fraction|vascular endothelial growth factor A measurement|erythrocyte count|myeloid white cell count|hematocrit|platelet-derived growth factor receptor beta measurement|basophil count|CD40 ligand measurement	GCST90002407|GCST90011736|GCST90026525|GCST90002340|GCST90002393|GCST005991|GCST90161568|GCST90018951|GCST90480221|GCST90480220|GCST001337|GCST003403|GCST004607|GCST003383|GCST004603|GCST90002357|GCST90002346|GCST004616|GCST004599|GCST012032|GCST90011995|GCST012398|GCST90002395|GCST90002400|GCST008039|GCST90002401|GCST90002402|GCST90018968|GCST90018967|GCST90399745|GCST90479702|GCST90479703|GCST90092942|GCST90092882|GCST90094627|GCST90018749|GCST90476010|GCST90476007|GCST90476294|GCST90476295|GCST90476298|GCST90476302|GCST90476299|GCST90476300|GCST90476296|GCST90476297|GCST90281196|GCST90281192|GCST90281199|GCST90281198|GCST90281194|GCST90281193|GCST90281200|GCST90274848|GCST90475515|GCST90475520|GCST90475521|GCST90475499|GCST90475517|GCST90475518|GCST90475523|GCST90475529|GCST90018969|GCST90018971|GCST90476451|GCST90476454|GCST90476457|GCST90479707|GCST90479708|GCST90479709|GCST90480650|GCST90480652|GCST90480651|GCST90480723|GCST90480725|GCST90480724|GCST90002351|GCST009097|GCST90002374|GCST90302224|GCST90302225|GCST90271311|GCST90281201|GCST90018978|GCST90018960|GCST90137711|GCST009731|GCST90002379|GCST90002292|GCST90002358|GCST009030|GCST009029|GCST90302226|GCST90302228|GCST90302231|GCST90302230|GCST90302233|GCST90302232|GCST90239624|GCST004256|GCST90011997|GCST90101662	27
prot.5570	Q9HC57	WFDC1	WAP four-disulfide core domain protein 1 (Prostate stromal protein ps20) (ps20 growth inhibitor)	cis	16_84294888_C_T	16	81294888	87294888	no	84294888	C	T	0.299717	0.181	1413	-0.338634	0.04	76.114	17.5723	0.999238	1	1	925	5_prime_UTR_variant	WFDC1					none	imputed	2	replicated variant - protein association	rs7184085|rs74762503|rs9931691|rs28529057|rs4782568|chr16:84045826|.|rs143428513|rs752937037|rs375427|rs400345|rs244829|rs8048176|rs78837264|chr16:84303478|rs1491206133,rs531116207|rs34066941|rs244839|rs550126282|rs7186572|rs76779872|rs145316272|rs765132438|rs17812265|rs75799782|rs148750304|rs420744|rs876304|rs13337562|rs9927461|rs386793365|rs58462329|rs8057866|chr16:84401295|rs247810|rs11149651|rs12448925|rs111791752|rs1049870804	Dhindsa_Nature_2023|Sun_finemapped_Nature_2023|Pietzner_2021_Science|Eldjarn_smpnorm_Nature_2023|Sun_Nature_2023|Ferkingstad_2021_NatGen|Eldjarn_nonnorm_Nature_2023|Zhang_2022_NatGet_AApop|Gudjonsson_2022_NatComm|Zhang_2022_NatGet_EApop|Pietzner_2021_NatComm	O75506|Q9BT73|O95822|P01178|Q9HC57|Q14019|Q6P179|P35247|P04233	chr16:84045826|.|rs375427|rs400345|rs244829|rs8048176|rs78837264|chr16:84303478|rs1491206133,rs531116207|rs34066941|rs244839|rs550126282|rs7186572|rs76779872|rs145316272|rs765132438|rs17812265|rs75799782|rs148750304|rs420744|rs876304|rs13337562|chr16:84401295|rs247810|rs11149651|rs12448925|rs1049870804	Dhindsa_Nature_2023|Ferkingstad_2021_NatGen|Eldjarn_smpnorm_Nature_2023|Eldjarn_nonnorm_Nature_2023|Zhang_2022_NatGet_AApop|Sun_Nature_2023|Sun_finemapped_Nature_2023|Zhang_2022_NatGet_EApop|Pietzner_2021_Science	Q9HC57	rs400345|rs244839	Eldjarn_smpnorm_Nature_2023|Ferkingstad_2021_NatGen|Sun_Nature_2023|Eldjarn_nonnorm_Nature_2023|Sun_finemapped_Nature_2023|Gudjonsson_2022_NatComm|Zhang_2022_NatGet_AApop|Zhang_2022_NatGet_EApop|Pietzner_2021_Science	Q9HC57	Eldjarn_smpnorm_Nature_2023|Ferkingstad_2021_NatGen|Sun_Nature_2023|Eldjarn_nonnorm_Nature_2023|Sun_finemapped_Nature_2023|Zhang_2022_NatGet_AApop|Zhang_2022_NatGet_EApop|Pietzner_2021_Science	Q9HC57	WFDC1	4.5	ENSG00000103175 - 1 - 11	ENSG00000103175
prot.557	A8MXV4	NUDT19	Acyl-coenzyme A diphosphatase NUDT19 (EC 3.6.1.-) (EC 3.6.1.77) (Nucleoside diphosphate-linked moiety X motif 19) (Nudix motif 19)	cis	19_32751795_G_A	19	29751795	35813805	no	32751795	G	A	0.234607	0.1886	1413	-0.415491	0.04	94.35	21.5779	0.10086	1	15	924	intron_variant	TDRD12	chr19_32842249_G_A	0.847473	synonymous_variant	SLC7A9	none	imputed	4	novel protein at locus (not assayed)	rs10424665|rs63535561|rs2012353|rs1030094|rs2111504|rs68013007|rs16967141|rs34610265|rs112606712,rs369035875|rs1215684419|-|19:32994302_AAAT_A|rs12976449|chr19:32553666|rs62103891|rs12982146|rs71351173|rs76304904|rs373448023|rs1240133387,rs869151886|rs73575508|rs113407992|rs71176136|chr19:32579738|chr19:32581163|rs10402931|.|rs10405535|rs11084660|rs75015964|rs4499344|rs148665539|rs75372982|rs414496|chr19:32621801|rs12151311|rs17693106|chr19:32658955|rs259274|rs7260392|rs748802886|rs11673049	Dhindsa_Nature_2023|Sun_Nature_2023|Sun_finemapped_Nature_2023|Ferkingstad_2021_NatGen|Eldjarn_smpnorm_Nature_2023|Eldjarn_nonnorm_Nature_2023|Pietzner_2021_Science|Repetto_2024_NatHumBehav|Zhang_2022_NatGet_AApop|Zhang_2022_NatGet_EApop|Koprulu_NatMetab_2023|Sun_2018_Nature|Gudjonsson_2022_NatComm|Pietzner_2021_NatComm|Suhre_MedRxiv_2024	O14737|O95388|Q13591|P35442|Q9HCB6|P40238|Q14626|Q99471|P50579|Q9NSY2|Q9UHV9|Q8IXQ3|Q96NW4|Q04900|P06734				rs11673049	Dhindsa_Nature_2023|Suhre_MedRxiv_2024	O14737|Q8IXQ3|P50579			NUDT19	5	ENSG00000021488 - 0.965942763142905 - 1|ENSG00000213965 - 0.885413948297297 - 6|ENSG00000173809 - 0.173580229475202 - 1	ENSG00000213965
prot.5569	Q9HC38-2	GLOD4	Glyoxalase domain-containing protein 4	trans	9_93129716_T_C	9	90129716	96129716	no	93129716	T	C	0.899151	0.9636	1413	0.464022	0.06	58.642	13.7233	0.372255	1	7	9	intron_variant	NINJ1	9_93122219_A_G	0.975331	3_prime_UTR_variant	NINJ1	none	imputed	10	novel protein at locus (assayed)	rs141310055|rs1323523|rs113535725|rs139893137|.|rs112510533|rs146903427|rs912260|rs767837517|rs189444416|rs148898328|rs72758547|rs1963722|rs75406669|rs117334823|rs573832053|rs183505596|rs567265485|rs534164713|rs149556327|rs7859904|rs35809322|rs1131773|rs4077811|rs6479449|rs28468656|rs188791736|chr9:93117973|rs369570349|rs78469044|rs11379524,rs397729428|rs11379524|rs7032525|rs7033638|rs2185973|rs2275848|rs142675884|rs60629714|rs34297115|rs56334521|rs12342200|rs12342201|rs10821074|rs10821075|rs1106192|9:95898207_AT_A|rs7025554|rs12337469|rs35836942|rs13287380|rs7867526|rs10992648|rs1110237|rs1110236|rs1833035|rs113609637|rs4743894|rs10761195|rs2398827|rs570572562|rs6479457|rs2154076|rs7026078|rs11788911|rs2086106|rs34776405|rs13286566|rs7030886|rs145015046|rs10761190	Pietzner_2021_Science|Eldjarn_smpnorm_Nature_2023|Eldjarn_nonnorm_Nature_2023|Gudjonsson_2022_NatComm|Dhindsa_Nature_2023|Zhang_2022_NatGet_AApop|Sun_finemapped_Nature_2023|Ferkingstad_2021_NatGen|Zhang_2022_NatGet_EApop|Sun_Nature_2023|Koprulu_NatMetab_2023|Suhre_MedRxiv_2024|Niu_NetGen_2025	O43353|Q9BXN1|P20774|Q9UK05|Q07954|Q99983|O95393|O15269|Q96L08|Q5T1S8|O00622|Q5JSP0|Q9H5Y7|Q9C0C4|Q08174|Q9H156|P08581|P19022|P22455|Q86Z14|Q68DV7|Q9NRM6|Q86SJ2|Q99536|P12955|Q92982|P13796|P00390|O60760|P05160|P62166|Q96LW7|P49006|Q13361|Q9H4G4|Q93096|P62760|P50135|P40394|Q9UJ70|Q03169|Q9H3S4|Q9BXD5|O75695|Q16719|Q14005|Q9NZT2|Q8NHV1|O14558|P14902|P29536|P82980|P23381|Q9H773|P20711|O00499|Q9H6S3|Q9UH65|P09601|P09467				rs1131773|rs4077811|rs6479449|rs28468656|rs2275848|rs4743894|rs10761195|rs2398827	Dhindsa_Nature_2023|Sun_Nature_2023|Sun_finemapped_Nature_2023|Eldjarn_smpnorm_Nature_2023|Eldjarn_nonnorm_Nature_2023|Ferkingstad_2021_NatGen|Pietzner_2021_Science	P08581|Q9UK05|P22455|Q9H156|Q08174|P20774|P19022|Q68DV7|Q9H5Y7|Q9NRM6|Q86SJ2|Q9C0C4|Q86Z14|P13796|P12955|P40394|P05160|Q9UJ70|Q03169|Q9H3S4|O60760|Q9BXD5|Q92982|Q99536|Q9H4G4			CARD19|FGD3|NINJ1	2.5|2.5|2.5
prot.828	F8WDY4	TMBIM1	Protein lifeguard 3 (Protein RECS1 homolog) (Transmembrane BAX inhibitor motif-containing protein 1)	cis	chr2_218282080_G_A	2	215274217	221282080	no	218282080	G	A	0.630465	0.5574	1418	-0.342418	0.04	81.259	18.7033	0.432426	1	7	746	missense_variant	TMBIM1	chr2_218238857_A_G	0.877072	splice_region_variant&intron_variant	ARPC2	lead	exonic	6	novel protein at locus (not assayed)	rs138298549|chr2:218067094|rs771735134|rs114050631|rs16858768|rs1008562|rs62183956|chr2:218185696|rs13388024|rs34974153,rs878920370|chr2:218281139|rs146727797|rs11692780|rs7559416|rs545002076|rs146265094,rs879289447|chr2:218313109|rs4672884|rs3839052|rs10203039|rs1870125|rs372645734|rs897877|rs7567403|rs551351144|rs188882735	Eldjarn_nonnorm_Nature_2023|Eldjarn_smpnorm_Nature_2023|Pietzner_2021_Science|Pietzner_2021_NatComm|Ferkingstad_2021_NatGen|Dhindsa_Nature_2023|Sun_finemapped_Nature_2023|Sun_Nature_2023	O43927|P10145|P80162|P09341|P22894|Q8N386|P23276|P23467|Q8N2Q7|Q8NFZ4|Q9H7M9|Q8N0W4|Q8NFX7|Q6PB30|O14579|Q96BS2|Q9Y225|P10746|P00995				rs62183956|rs13388024|rs11692780|rs7559416|rs4672884|rs3839052|rs10203039|rs1870125|rs897877|rs7567403	Dhindsa_Nature_2023|Eldjarn_smpnorm_Nature_2023|Sun_Nature_2023|Sun_finemapped_Nature_2023|Pietzner_2021_Science|Ferkingstad_2021_NatGen|Eldjarn_nonnorm_Nature_2023	P10145|Q8N386|P23276|P23467|Q9H7M9|Q8NFZ4|Q8NFX7|Q6PB30|O14579|Q96BS2|Q9Y225			PNKD	6	ENSG00000135926 - 0.994456147557683 - 54|ENSG00000163466 - 0.960198418106542 - 66|ENSG00000179921 - 0.726684333268606 - 2|ENSG00000127838 - 0.702217633496511 - 14|ENSG00000127837 - 0.207135365038238 - 1	ENSG00000135926	rs10206984|rs7569907|rs7578940|rs10932765|rs17653757|rs13015410|rs6736362|rs736730|rs11677953|rs4674277|rs3731859|rs13003334|rs4674279|rs13419763|rs4791|rs2168704|rs2292553|rs55827343|rs7559416|rs2382817|rs13031757|rs992157|rs2382818|rs3731860|rs7587220|rs7557709|rs1877712|rs1017698|rs2085485|rs13014817|rs4268913|rs201733666|rs2382825|rs13020391|rs1870123|rs1870125|rs10194082|rs897877	Mean platelet volume at delivery|Mean platelet volume during third trimester of pregnancy|Mean platelet volume during second trimester of pregnancy|Systolic blood pressure (MTAG)|White blood cell count|Mean platelet volume during the postpartum period|Mean platelet volume during first trimester of pregnancy|Monocyte count|Gallstone disease|Heel bone mineral density|Systolic blood pressure|High light scatter reticulocyte count|Liver enzyme levels (gamma-glutamyl transferase)|Basophil count|Neutrophil count|Reticulocyte fraction of red cells|Reticulocyte count|Height|High light scatter reticulocyte percentage of red cells|Neutrophil side scatter|Inflammatory bowel disease|Crohn's disease|Ulcerative colitis|Colorectal cancer|Hip circumference adjusted for BMI|Gamma glutamyl transferase levels|Type 2 diabetes|Waist-hip ratio|Cholelithiasis|monocyte (absolute count, minimum, inv-norm transformed)|monocyte (absolute count, mean, inv-norm transformed)|Whole body fat free mass (UKB data field 23101)|Triglyceride levels|Pulse pressure|Weight (minimum, inv-normal transformed)|Appendicular lean mass|Immature fraction of reticulocytes	mean platelet volume|systolic blood pressure|leukocyte count|monocyte count|gallstones|heel bone mineral density|reticulocyte count|serum gamma-glutamyl transferase measurement|basophil count|neutrophil count|body height|reticulocyte measurement|neutrophil measurement|inflammatory bowel disease|Crohn's disease|ulcerative colitis|colorectal cancer|BMI-adjusted hip circumference|type 2 diabetes mellitus|waist-hip ratio|cholelithiasis|lean body mass|triglyceride measurement|pulse pressure measurement|body weight|appendicular lean mass	GCST90302232|GCST90302231|GCST90302230|GCST90449056|GCST002556|GCST90302233|GCST90302229|GCST90002340|GCST90128518|GCST006979|GCST90435415|GCST90002385|GCST90002407|GCST90002393|GCST90013407|GCST90002379|GCST90002398|GCST004611|GCST004619|GCST004622|GCST90245843|GCST007209|GCST90002386|GCST90002406|GCST90002405|GCST90281222|GCST001725|GCST003044|GCST003045|GCST90245845|GCST004895|GCST90245848|GCST006433|GCST90020028|GCST90428730|GCST90435268|GCST010557|GCST008996|GCST90018819|GCST90479703|GCST90479702|GCST90428120|GCST010244|GCST007992|GCST007267|GCST90310296|GCST90310294|GCST004625|GCST90480728|GCST90000025|GCST90002387|GCST012227	26
prot.5556	Q9HBB8;Q9HBB8-2;Q9HBB8-4	CDHR5	Cadherin-related family member 5 (Mu-protocadherin) (Mucin and cadherin-like protein) (Mucin-like protocadherin) (MLPCDH)	cis	chr11_549959_C_T	11	0	3608593	no	549959	C	T	0.776093	0.8244	1418	0.315476	0.04	51.046	12.0447	0.791326	2	2	920	synonymous_variant	LRRC56	chr11_551753_G_A	0.718208	missense_variant	LRRC56	proxy	exonic	3	replicated variant - protein association	rs71279253|rs866564956|rs201265508|rs11502185|rs544626513|rs11502187|rs11601853|rs2739240|rs151168670|rs75322339|rs2294081|rs3863522|rs1027346588|rs35222694|rs11604127|rs11605246|rs4980320|rs1976848|rs11602951|rs3782123|rs11606393|rs3847647|.|rs55855156,rs767299870|rs7926172|rs507139|rs191628511|rs547025|rs56312618|rs72865313|rs72865316|rs6541|rs741735|chr11:263868|-|11:263868_CTTCTAAAAAA_C|chr11:263872|rs11603942|rs73396521|rs58807415|rs17655663|rs72882962|rs117558678|rs17655730|rs142926269|rs11246055|rs10751647|rs7115703|rs3809111|rs10751648|rs7481219|rs7480474|rs1058900|rs14408|rs1059091|rs112854904|rs7942247|rs34481144|rs74044565|rs28475163|rs575682435|rs117739035|rs190335267|rs7928463|rs7123057|rs111368715|rs12421646|rs189966372|rs184621366|rs34265491|rs936468|rs7943546|rs61877853|11:613739_ACG_A|rs2740379|rs7932167|rs12360820|rs116176428|rs556866295|rs117950985|rs117610069|rs185915749|rs3218566|rs61876664|rs140726804|rs7122043|rs151245327|rs4074376|rs7927761|rs780492636|rs118067545|rs7108216|rs11246276|rs11246277|rs11246280|rs12283031|rs142121129|rs10902210|rs10902216|rs183493603|rs549164513,rs886048657|chr11:747452|rs118104171|rs112040806|rs112748847|rs184401131|rs150770244|rs28404903|rs10492|rs564896942|rs10902228|rs572623689|rs4963151|rs7482491|rs11246345|rs117126836|chr11:972417|rs7482118|rs5030779|rs12806062|rs12418639|rs4963194	Dhindsa_Nature_2023|Eldjarn_smpnorm_Nature_2023|Sun_Nature_2023|Sun_finemapped_Nature_2023|Eldjarn_nonnorm_Nature_2023|Ferkingstad_2021_NatGen|Pietzner_2021_Science|Koprulu_NatMetab_2023|Zhang_2022_NatGet_EApop|Zhang_2022_NatGet_AApop|Pietzner_2021_NatComm|Suhre_MedRxiv_2024|Niu_NetGen_2025	Q8IWQ3|Q9HBB8|Q02817|Q03403|Q9H6S3|Q6DKI7|P0CG47|Q02790|P49757|Q8IV38|Q9NWM8|O00161|Q96CN9|Q7Z739|Q86UE4|Q9Y223|Q9Y5A7|P42575|Q5VUJ9|Q8IXJ6|O75569|Q9P2T1|P68106|Q53T59|P63313|Q9H777|P41236|Q7L8A9|P50579|O43597|P40222|P09104|P54284|Q96EK5|Q8NHZ8|Q15714|O15164|P78362|P31483|Q9NQ48|Q9HD26|O15234|O94992|O95825|Q9BUJ2|Q9NQ76|P55273|Q9HC16|Q9ULT6|Q9NSB8|Q13424|P20839|Q99614|Q86VX2|O95149|Q9P2E9|Q9H0M0|Q13322|O00305|Q13283|P12268|Q8NG68|Q96DX8|P29353|Q9NUL3|Q86YM7|Q13907|Q13017|Q96DB5|P62081|Q8IYU8|Q9GZQ8|Q13310|Q8TC05|Q9NYM9|P67809|P51911|P46782|Q86SJ2|P61247|P23396|P37837|Q9H492|Q9H7B7|P39019|Q6IN85|P62701|P63302|Q9Y2T7|P46063|P63172|O75475|P23588|Q7LG56|Q86VP1|Q14739|Q96NA2|Q13563|Q6P2H3|P40225|O95793|P62888|P51965|Q9NTG7|Q99706|O15165|P25942|Q9Y3D6|P25685|Q96JB5|P78560|P98170|Q6PGN9|Q9HB71|Q02880|Q14457|Q15814|P14174|P50120|P18031|P35579|Q02750|Q15427|O75167|O75347|O94903|Q9HC38|Q15388|Q7Z4V5|O14737|O95835|Q8WUW1|Q15831|P55210|P37108|Q14116|O00308|P0DMV8|Q6ZRY4|Q96DB9|P25116|Q6PKG0|P23526|Q14790|Q96IU4|P26447|Q99549|O15117|Q6P1M0|P52209|P00519|O94979|Q9Y2Z0|Q99942|O14773|P35625|Q92854|Q96A49|Q96EM0|Q96AG4|P08962|P07948|P07148|O43715|O95630|P10644|O43399|P04792|P56470|Q04637|P31948|A0FGR8|Q13137|O94760|Q9H446|Q96NB1|Q99523|Q96K21|Q04323|Q9NP79|P06132|Q9UII2|Q08378|P19971|O14933|Q9BZE9|P61026|Q9BVM4|P34949|O00559|P12104|Q01543|Q7Z6M1|O14964|Q6FI81|Q8IX19|O95721|P46379|Q9NS28|O43353|Q8TF42|P11413|Q6UWT4|O43488|Q14289|P41227|O76074|P31785|P08238|Q14011|Q9UN86|Q99962|P25098|Q00577|P53779|P21781|P40763|Q16644|P78344|Q99490|P49327|O75116|O75821|Q9UHD9|Q99816|Q8IYB5|Q08722|Q9UBC2|Q6UXD5|Q9Y266|P42226|P53367|O43320|O00231|P41743|Q969R5|P10767|P32019|Q9NUW8|Q9H2R5|Q9H361|Q15813|O00399|Q13884|P15514|Q8WWF3|P68036|O75843|Q9BT73|Q9UK53|Q9BZM4|O60573|P46109|Q9UK32|Q96PZ7|O43865|P05198|P42224|Q01433|Q00341|O43323|Q15796|P07203|P40818|P11441|Q15717|Q9NZU1|Q9UJY5|P98179|Q92934|Q9Y316|Q9UN37|P29692|O60763|P20339|O75771|Q96GD0|P16591|Q9NQ66|Q9H114|Q07866|Q9BX67|P09543|P45984|Q8IU54|Q99856|Q13485|Q99417|Q96QR8|P78314|P0CG37|O60678|Q8N0X7|O14979|Q9UNP9|P60900|Q9NRR5|Q9H2U2|Q92769|Q01085|P51148|P62380|Q9NZ52|Q9P000|P14618|Q99963|Q9NPB8|Q92619|P61020|Q8N6H7|Q7Z4W2|P01282|Q05086|P48643|Q9Y570|P60520|O14602|Q92609|Q9UNE7|P26196|Q9UBL3|Q9NUG6|Q99747|P51114|Q8NCW0|P55036|Q969D9|Q92888|Q04759|Q99733|P24534|Q14974|Q99933|Q93045|O95433|P84085|P15056|Q6UX41|Q06481|P04049|Q9NP97|Q13136|Q06787|P78352|Q9H6H4|Q9P2X3|Q96FZ7|P54687|O14530|Q53GL0|P37840|Q93015|Q9H773|Q13442|Q86X76|P14384|Q8TDQ1|O00560|Q9NUM4|Q96AW1|Q5VXI9|Q9H8J5|P26010|P01135|P43320|P10145|P09919|O15496|Q12884|P78380|P10721|P31997|P17676|P16871|P32320|Q9UMR7|Q14242|Q6UWD8|Q9NY25|P0DJD7|Q9Y240|P27352|Q02747|P09683|P19022|P06731|Q16819|P08648|Q96AD5|P19320|Q15303|O94973|P01112|P48509|P13489	rs190335267|rs7928463|rs7123057|rs111368715|rs12421646|rs189966372|rs184621366|rs34265491|rs936468|rs7943546|rs61877853|11:613739_ACG_A|rs2740379|rs7932167|rs12360820|rs116176428|rs556866295|rs117950985|rs117610069|rs185915749|rs140726804|rs7122043|rs151245327|rs4074376|rs7927761	Dhindsa_Nature_2023|Sun_finemapped_Nature_2023|Koprulu_NatMetab_2023|Zhang_2022_NatGet_EApop|Zhang_2022_NatGet_AApop|Eldjarn_smpnorm_Nature_2023|Pietzner_2021_Science|Pietzner_2021_NatComm|Eldjarn_nonnorm_Nature_2023|Sun_Nature_2023|Ferkingstad_2021_NatGen	Q9HBB8	rs4074376|rs7927761|rs4963194	Dhindsa_Nature_2023|Sun_finemapped_Nature_2023|Zhang_2022_NatGet_EApop|Niu_NetGen_2025	Q9HBB8|Q9H6S3|P13489	Dhindsa_Nature_2023|Sun_finemapped_Nature_2023|Zhang_2022_NatGet_EApop	Q9HBB8	CDHR5	2.5	ENSG00000023191 - 0.995115248238208 - 1|ENSG00000185507 - 0.307236150508973 - 1|ENSG00000185522 - 0.179157471558511 - 2
prot.5556	Q9HBB8;Q9HBB8-2;Q9HBB8-4	CDHR5	Cadherin-related family member 5 (Mu-protocadherin) (Mucin and cadherin-like protein) (Mucin-like protocadherin) (MLPCDH)	cis	11_624400_C_T	11	0	3608593	no	624400	C	T	0.0654636	0.03791	1413	-0.908831	0.07	153.05	34.428	0.492466	1	2	919	intron_variant	CDHR5	chr11_608593_G_A	0.974606	missense_variant	PHRF1	proxy	imputed	4	replicated variant - protein association	rs201279558|rs35338528|rs41369349|rs11245925|rs41345548|rs201057210|rs41442048|rs12416873|rs12804877|chr11:1123096|rs71279253|rs866564956|rs201265508|rs11502185|rs544626513|rs11502187|rs11601853|rs2739240|rs151168670|rs75322339|rs2294081|rs3863522|rs1027346588|rs35222694|rs11604127|rs11605246|rs4980320|rs1976848|rs11602951|rs3782123|rs11606393|rs3847647|.|rs55855156,rs767299870|rs7926172|rs507139|rs191628511|rs547025|rs56312618|rs72865313|rs72865316|rs6541|rs741735|chr11:263868|-|11:263868_CTTCTAAAAAA_C|chr11:263872|rs11603942|rs73396521|rs58807415|rs17655663|rs72882962|rs117558678|rs17655730|rs142926269|rs11246055|rs10751647|rs7115703|rs3809111|rs10751648|rs7481219|rs7480474|rs1058900|rs14408|rs1059091|rs112854904|rs7942247|rs34481144|rs74044565|rs28475163|rs575682435|rs117739035|rs190335267|rs7928463|rs7123057|rs111368715|rs12421646|rs189966372|rs184621366|rs34265491|rs936468|rs7943546|rs61877853|11:613739_ACG_A|rs2740379|rs7932167|rs12360820|rs116176428|rs556866295|rs117950985|rs117610069|rs185915749|rs3218566|rs61876664|rs140726804|rs7122043|rs151245327|rs4074376|rs7927761|rs780492636|rs118067545|rs7108216|rs11246276|rs11246277|rs11246280|rs12283031|rs142121129|rs10902210|rs10902216|rs183493603|rs549164513,rs886048657|chr11:747452|rs118104171|rs112040806|rs112748847|rs184401131|rs150770244|rs28404903|rs10492|rs564896942|rs10902228|rs572623689|rs4963151|rs7482491|rs11246345|rs117126836|chr11:972417|rs7482118|rs5030779|rs12806062|rs12418639|rs4963194	Dhindsa_Nature_2023|Sun_finemapped_Nature_2023|Eldjarn_smpnorm_Nature_2023|Eldjarn_nonnorm_Nature_2023|Ferkingstad_2021_NatGen|Koprulu_NatMetab_2023|Sun_Nature_2023|Pietzner_2021_Science|Zhang_2022_NatGet_EApop|Zhang_2022_NatGet_AApop|Pietzner_2021_NatComm|Suhre_MedRxiv_2024|Niu_NetGen_2025	Q8IWQ3|Q9HBB8|Q02817|Q03403|Q9H6S3|O60575|P30990|P07339|Q14508|Q9UQV4|P04155|Q86XP6|Q6DKI7|P0CG47|Q02790|P49757|Q8IV38|Q9NWM8|O00161|Q96CN9|Q7Z739|Q86UE4|Q9Y223|Q9Y5A7|P42575|Q5VUJ9|Q8IXJ6|O75569|Q9P2T1|P68106|Q53T59|P63313|Q9H777|P41236|Q7L8A9|P50579|O43597|P40222|P09104|P54284|Q96EK5|Q8NHZ8|Q15714|O15164|P78362|P31483|Q9NQ48|Q9HD26|O15234|O94992|O95825|Q9BUJ2|Q9NQ76|P55273|Q9HC16|Q9ULT6|Q9NSB8|Q13424|P20839|Q99614|Q86VX2|O95149|Q9P2E9|Q9H0M0|Q13322|O00305|Q13283|P12268|Q8NG68|Q96DX8|P29353|Q9NUL3|Q86YM7|Q13907|Q13017|Q96DB5|P62081|Q8IYU8|Q9GZQ8|Q13310|Q8TC05|Q9NYM9|P67809|P51911|P46782|Q86SJ2|P61247|P23396|P37837|Q9H492|Q9H7B7|P39019|Q6IN85|P62701|P63302|Q9Y2T7|P46063|P63172|O75475|P23588|Q7LG56|Q86VP1|Q14739|Q96NA2|Q13563|Q6P2H3|P40225|O95793|P62888|P51965|Q9NTG7|Q99706|O15165|P25942|Q9Y3D6|P25685|Q96JB5|P78560|P98170|Q6PGN9|Q9HB71|Q02880|Q14457|Q15814|P14174|P50120|P18031|P35579|Q02750|Q15427|O75167|O75347|O94903|Q9HC38|Q15388|Q7Z4V5|O14737|O95835|Q8WUW1|Q15831|P55210|P37108|Q14116|O00308|P0DMV8|Q6ZRY4|Q96DB9|P25116|Q6PKG0|P23526|Q14790|Q96IU4|P26447|Q99549|O15117|Q6P1M0|P52209|P00519|O94979|Q9Y2Z0|Q99942|O14773|P35625|Q92854|Q96A49|Q96EM0|Q96AG4|P08962|P07948|P07148|O43715|O95630|P10644|O43399|P04792|P56470|Q04637|P31948|A0FGR8|Q13137|O94760|Q9H446|Q96NB1|Q99523|Q96K21|Q04323|Q9NP79|P06132|Q9UII2|Q08378|P19971|O14933|Q9BZE9|P61026|Q9BVM4|P34949|O00559|P12104|Q01543|Q7Z6M1|O14964|Q6FI81|Q8IX19|O95721|P46379|Q9NS28|O43353|Q8TF42|P11413|Q6UWT4|O43488|Q14289|P41227|O76074|P31785|P08238|Q14011|Q9UN86|Q99962|P25098|Q00577|P53779|P21781|P40763|Q16644|P78344|Q99490|P49327|O75116|O75821|Q9UHD9|Q99816|Q8IYB5|Q08722|Q9UBC2|Q6UXD5|Q9Y266|P42226|P53367|O43320|O00231|P41743|Q969R5|P10767|P32019|Q9NUW8|Q9H2R5|Q9H361|Q15813|O00399|Q13884|P15514|Q8WWF3|P68036|O75843|Q9BT73|Q9UK53|Q9BZM4|O60573|P46109|Q9UK32|Q96PZ7|O43865|P05198|P42224|Q01433|Q00341|O43323|Q15796|P07203|P40818|P11441|Q15717|Q9NZU1|Q9UJY5|P98179|Q92934|Q9Y316|Q9UN37|P29692|O60763|P20339|O75771|Q96GD0|P16591|Q9NQ66|Q9H114|Q07866|Q9BX67|P09543|P45984|Q8IU54|Q99856|Q13485|Q99417|Q96QR8|P78314|P0CG37|O60678|Q8N0X7|O14979|Q9UNP9|P60900|Q9NRR5|Q9H2U2|Q92769|Q01085|P51148|P62380|Q9NZ52|Q9P000|P14618|Q99963|Q9NPB8|Q92619|P61020|Q8N6H7|Q7Z4W2|P01282|Q05086|P48643|Q9Y570|P60520|O14602|Q92609|Q9UNE7|P26196|Q9UBL3|Q9NUG6|Q99747|P51114|Q8NCW0|P55036|Q969D9|Q92888|Q04759|Q99733|P24534|Q14974|Q99933|Q93045|O95433|P84085|P15056|Q6UX41|Q06481|P04049|Q9NP97|Q13136|Q06787|P78352|Q9H6H4|Q9P2X3|Q96FZ7|P54687|O14530|Q53GL0|P37840|Q93015|Q9H773|Q13442|Q86X76|P14384|Q8TDQ1|O00560|Q9NUM4|Q96AW1|Q5VXI9|Q9H8J5|P26010|P01135|P43320|P10145|P09919|O15496|Q12884|P78380|P10721|P31997|P17676|P16871|P32320|Q9UMR7|Q14242|Q6UWD8|Q9NY25|P0DJD7|Q9Y240|P27352|Q02747|P09683|P19022|P06731|Q16819|P08648|Q96AD5|P19320|Q15303|O94973|P01112|P48509|P13489	rs190335267|rs7928463|rs7123057|rs111368715|rs12421646|rs189966372|rs184621366|rs34265491|rs936468|rs7943546|rs61877853|11:613739_ACG_A|rs2740379|rs7932167|rs12360820|rs116176428|rs556866295|rs117950985|rs117610069|rs185915749|rs140726804|rs7122043|rs151245327|rs4074376|rs7927761	Dhindsa_Nature_2023|Sun_finemapped_Nature_2023|Koprulu_NatMetab_2023|Zhang_2022_NatGet_EApop|Zhang_2022_NatGet_AApop|Eldjarn_smpnorm_Nature_2023|Pietzner_2021_Science|Pietzner_2021_NatComm|Eldjarn_nonnorm_Nature_2023|Sun_Nature_2023|Ferkingstad_2021_NatGen	Q9HBB8	rs7928463|rs7123057|rs111368715|rs7932167|rs12360820|rs117610069|rs185053145	Dhindsa_Nature_2023|Sun_finemapped_Nature_2023|Koprulu_NatMetab_2023|Zhang_2022_NatGet_EApop|Eldjarn_nonnorm_Nature_2023|Sun_Nature_2023|Ferkingstad_2021_NatGen|Eldjarn_smpnorm_Nature_2023|Pietzner_2021_NatComm|Gilly_2020_NatComm	Q9HBB8|Q9H6S3	Dhindsa_Nature_2023|Sun_finemapped_Nature_2023|Koprulu_NatMetab_2023|Zhang_2022_NatGet_EApop|Eldjarn_nonnorm_Nature_2023|Sun_Nature_2023|Ferkingstad_2021_NatGen|Eldjarn_smpnorm_Nature_2023|Pietzner_2021_NatComm|Gilly_2020_NatComm	Q9HBB8	CDHR5	3.5	ENSG00000099834 - 0.898800767538159 - 4	ENSG00000099834
prot.5551	Q9HB40	SCPEP1	Retinoid-inducible serine carboxypeptidase (EC 3.4.16.-) (Serine carboxypeptidase 1)	cis	17_57011328_A_G	17	54011328	60011328	no	57011328	A	G	0.411182		1413	0.554231	0.04	228.17	50.8246	1	1	1	185	downstream_gene_variant	SCPEP1					none	imputed	26	replicated locus - protein association	rs11079240|rs71363840,rs76193322|rs144705033|rs1879143|rs12951993|rs9891351|rs227715|rs73321358|rs1401795|rs76164057|rs9908159|rs117222566|rs79084672|rs34018425|rs12936811|rs761860409|rs35250090|rs1048159|rs9892659|rs4365350|rs138945765|rs2525992|rs10630466|rs2107432|rs1986230|rs72842346|rs1811258|rs8072896|rs11650885|rs34449028|rs188761458|rs17834140|rs116853700|rs201575641	Ferkingstad_2021_NatGen|Eldjarn_nonnorm_Nature_2023|Eldjarn_smpnorm_Nature_2023|Zhang_2022_NatGet_EApop|Zhang_2022_NatGet_AApop|Pietzner_2021_Science|Sun_2018_Nature|Gudjonsson_2022_NatComm|Dhindsa_Nature_2023|Sun_finemapped_Nature_2023|Sun_Nature_2023|Koprulu_NatMetab_2023	Q13253|Q9HB40|P14207|Q14258|Q16832|P06280|P15848|Q9Y2Y8|Q9Y240|P07359	rs138945765|rs10630466|rs72842346|rs8072896|rs34449028	Dhindsa_Nature_2023|Sun_finemapped_Nature_2023|Koprulu_NatMetab_2023|Sun_Nature_2023	Q9HB40						SCPEP1	3
prot.5540	Q9HA77	CARS2	Probable cysteine--tRNA ligase, mitochondrial (EC 6.1.1.16) (Cysteinyl-tRNA synthetase) (CysRS)	cis	13_110680341_C_T	13	107680341	113687754	no	110680341	C	T	0.159943	0.06417	1413	-0.598742	0.05	154.34	34.7093	0.0890322	1	27	918	intron_variant	CARS2	13_110643746_TTAAGAA_T	0.820928	intron_variant	CARS2	none	imputed	11	novel protein at locus (not assayed)	rs544012|rs61963293|rs9583474|rs56294756|rs61963337|rs622253|rs113573025|rs7319323|rs72655742|rs4773180|rs11386477,rs545255062	Eldjarn_nonnorm_Nature_2023|Ferkingstad_2021_NatGen|Eldjarn_smpnorm_Nature_2023|Sun_finemapped_Nature_2023|Sun_Nature_2023|Gudjonsson_2022_NatComm|Dhindsa_Nature_2023	Q9GZM7|P02462|Q9HB63|O00468|Q14515|Q9BQB4|Q9UBP4									CARS2	5.5	ENSG00000134905 - 0.999999999956445 - 61	ENSG00000134905
prot.5538	Q9HA64	FN3KRP	Ketosamine-3-kinase (EC 2.7.1.172) (Fructosamine-3-kinase-related protein) (FN3K-RP) (FN3K-related protein) (Protein-psicosamine 3-kinase FN3KRP) (EC 2.7.1.-)	cis	chr17_82719095_C_G	17	79717229	85719095	no	82719095	C	G	0.600494	0.4083	1418	-0.563526	0.04	232.22	51.7095	0.994947	1	1	916	intron_variant	FN3KRP	17_82717229_G_C	0.829199	intron_variant	FN3KRP	none	exonic	5	novel protein at locus (not assayed)	rs35121878|rs7503429|rs139067054,rs72471831|rs3176831|rs553643495|chr17:82320884|rs11575034|rs1132115|rs11656619|rs73999860|rs113199635|rs113432525|chr17:82326901|rs77309989|rs4789763|rs150401551|rs8079688|chr17:82333599|rs116473040|chr17:82334625|.|rs148475596|rs56112103|rs77560416|rs35274577|rs77272176|rs79350859|chr17:82374191|rs111798636|chr17:82386114|rs4073961|rs7503424|chr17:82388842|rs74001662|rs113043877|rs11546697|rs8067393|rs6502106|rs62079522|rs62079523|rs72634337|rs56238200|chr17:82398888|rs149626452|rs150938774|rs199892474|rs4789769|chr17:82447560|chr17:82447565|rs553780646|rs61737550|rs765607313|rs78440339|rs3840055,rs543699832|rs149151704|rs12950377|rs72851968|rs4073039|rs867157089|17:81055048_T_C|rs3848403	Eldjarn_nonnorm_Nature_2023|Zhang_2022_NatGet_EApop|Dhindsa_Nature_2023|Eldjarn_smpnorm_Nature_2023|Ferkingstad_2021_NatGen|Sun_Nature_2023|Sun_finemapped_Nature_2023|Pietzner_2021_Science|Zhang_2022_NatGet_AApop|Koprulu_NatMetab_2023|Sun_2018_Nature|Gudjonsson_2022_NatComm|Katz_2021_Circulation|Pietzner_2021_NatComm|Suhre_MedRxiv_2024	Q6P988|P09564|Q9BZE9|Q8WVN6|P07237|Q96JJ7|Q8NBS9|O15427|P37235|P22466|P20023|P35968|Q9H479				rs3848403	Dhindsa_Nature_2023|Suhre_MedRxiv_2024	P22466|Q9H479			FN3KRP	4.5	ENSG00000141560 - 0.999947264524191 - 73|ENSG00000141556 - 0.918831846517801 - 2	ENSG00000141560
prot.5538	Q9HA64	FN3KRP	Ketosamine-3-kinase (EC 2.7.1.172) (Fructosamine-3-kinase-related protein) (FN3K-RP) (FN3K-related protein) (Protein-psicosamine 3-kinase FN3KRP) (EC 2.7.1.-)	cis	17_82881339_A_G	17	79717229	85719095	no	82881339	A	G	0.702406	0.8369	1413	0.377239	0.04	92.67	21.209	0.0401203	2	84	917	intron_variant	TBCD	chr17_82752221_G_T	0.814779	missense_variant	TBCD	proxy	imputed	5	novel protein at locus (not assayed)	rs111798636|chr17:82386114|rs4073961|rs7503424|.|chr17:82388842|rs74001662|rs113043877|rs11546697|rs8067393|rs6502106|rs62079522|rs62079523|rs72634337|rs56238200|chr17:82398888|rs149626452|rs150938774|rs199892474|rs4789769|chr17:82447560|chr17:82447565|rs553780646|rs61737550|rs765607313|rs78440339|rs3840055,rs543699832|rs149151704|rs12950377|rs72851968|rs4073039|rs867157089|17:81055048_T_C|rs3848403	Sun_finemapped_Nature_2023|Eldjarn_smpnorm_Nature_2023|Gudjonsson_2022_NatComm|Eldjarn_nonnorm_Nature_2023|Sun_2018_Nature|Katz_2021_Circulation|Dhindsa_Nature_2023|Ferkingstad_2021_NatGen|Pietzner_2021_Science|Pietzner_2021_NatComm|Zhang_2022_NatGet_AApop|Sun_Nature_2023|Suhre_MedRxiv_2024	P07237|Q8NBS9|P09564|Q96JJ7|O15427|Q8WVN6|P37235|P22466|P20023|P35968|Q9H479				rs3848403	Dhindsa_Nature_2023|Suhre_MedRxiv_2024	P22466|Q9H479			FN3KRP	4.5	ENSG00000141556 - 0.999999999999994 - 24|ENSG00000167363 - 0.634983777368605 - 11|ENSG00000141560 - 0.475745304700903 - 15|ENSG00000175711 - 0.311726506687101 - 3	ENSG00000141560
prot.1902	P08519	LPA	Apolipoprotein(a) (Apo(a)) (Lp(a)) (EC 3.4.21.-)	cis	6_160596331_G_A	6	157668275	163702381	no	160596331	G	A	0.096603	0.0344	1413	0.672127	0.06	123.03	27.8618	0.998089	1	1	214	intron_variant	LPA	6_160583459_G_A	0.899344	intron_variant	LPA	none	imputed	77	replicated variant - protein association	rs600324|rs8191971|rs12208357|rs73025543|rs73025559|-|6:160560880_CATG_C|rs662138|rs62440901|rs9295123|rs9457861|rs117648937|rs982403|rs12209517|rs668871|rs3120137|rs563015690|rs36026087|rs189821701|rs117109638|rs182443492|rs2255830|rs147555597|rs117791490|rs188247154|rs12524288|rs74410386|rs41266385|rs41267807|rs41267809|rs12194138|rs11751605|rs41265930|rs143431368|rs548743813|rs118039278|rs6938647|rs9364561|rs74617384|rs372394746|rs41267813|rs55730499|rs41272114|rs76144756|rs532800913|rs10455872|rs41272078|rs140570886|rs142231215|rs41270992|rs41259144|rs758760364|rs117174672|rs561879325|rs112092923|rs1800769|rs17557261|rs56393506|rs1084651|rs11751347|rs12174589|rs201364232|rs374071816|rs561193747|rs2315065|rs10945684|rs572755345|.|chr6:160697901|rs4252185|rs12212146|rs73015965|rs4252070|rs370504830|rs761016779|rs143079629|chr6:160708969|rs9458012|rs57539649|rs4252091|chr6:160713241|rs766802806|rs149145958|rs783146|rs4252117|rs4252119|rs780958888|rs192559810|rs4252125|rs140537724|rs4252129|chr6:160733844|rs537579467|rs9458020|rs536483674|rs4252150|rs192519670|rs4252159|rs4252165|rs147175166|rs4252170|6:161169053_CTCT_C|rs528190153|rs569706339|rs538269778|chr6:160749482|rs783175|rs783174|rs759147567|rs6690|rs548458243|rs1084658|rs1406891|rs1406890|rs1247551|rs181548067|rs1652492|rs377256207|rs150683617|6:161206728_CA_C|rs144981713|rs139699952|rs783150|rs2565722|rs73027818|rs190829220|rs2489929|rs12208269|rs762825306|rs2465877|rs116965839|rs73024076|rs3798911|rs77898327|rs78439586|rs2048327|rs3124787|rs3124784|rs41272086|rs12175867|rs783144|rs12529361|rs783147|rs783184|rs12191307	Dhindsa_Nature_2023|Ferkingstad_2021_NatGen|Eldjarn_nonnorm_Nature_2023|Suhre_2017_NatComm|Zhang_2022_NatGet_AApop|Sun_finemapped_Nature_2023|Zhang_2022_NatGet_EApop|Sun_Nature_2023|Eldjarn_smpnorm_Nature_2023|Pietzner_2021_Science|Gudjonsson_2022_NatComm|Sun_2018_Nature|Koprulu_NatMetab_2023|Katz_2021_Circulation|Pietzner_2021_NatComm|Suhre_MedRxiv_2024|Niu_NetGen_2025	P11717|P08519|P43234|P00747|P08236|Q4VCS5|P61916|Q07325|O14773|Q9H3G5|Q9HBB8|Q92820|P16278|Q04756|Q8NCC3|Q9UBR2|Q9Y4X3|O00253|Q4ZHG4|P04179|Q12794|P01130|P48307|P43652|A6NH11|Q9BXN1|Q8TAT2|P01303|O00622|P08581|Q8N565|P51654|P03950|Q9BXY4|Q9BYZ8|Q76M96|P37840|P55773|P02748|O15263|O43927|O95715|Q9BPX1|Q13093|P01266|P50238|O94813|P48775|P51649|Q14562|Q96P16|Q13018|Q5KU26|P21246|P13647|O15444|P15502|O14960|Q96J42|P20851|P08590|Q9Y4L1|Q9UBS3|O75460|P43251|P06753|Q8TCZ2|P50591|Q6UWW8|P07307|Q96IY4|P28845|P07306|Q9BU40|Q2MKA7|Q2I0M5|Q8N8Q1|Q30KQ7|Q0D2K3|P04264|Q6GTX8|P39900|Q9NZV1|Q9ULZ1|P14384|P15056|Q16762|P29460|P29459_P29460|Q9H6S0	rs563015690|rs2255830|rs147555597|rs188247154|rs41267807|rs41267809|rs143431368|rs548743813|rs6938647|rs41267813|rs41272114|rs76144756|rs10455872|rs41272078|rs140570886|rs142231215|rs41270992|rs41259144|rs117174672|rs112092923|rs56393506|rs548458243|rs139699952|rs74617384|rs77898327|rs78439586|rs2048327|rs3124787|rs3124784|rs12175867|rs783144|rs12529361|rs783147|rs783184	Dhindsa_Nature_2023|Sun_finemapped_Nature_2023|Koprulu_NatMetab_2023|Sun_Nature_2023|Suhre_MedRxiv_2024|Niu_NetGen_2025	P08519	rs9364561|rs56393506|rs3127595|rs3124784	Dhindsa_Nature_2023|Zhang_2022_NatGet_EApop|Sun_Nature_2023|Sun_finemapped_Nature_2023|Koprulu_NatMetab_2023|Yao_2018_NatComm|Niu_NetGen_2025	O00622|O95715|P00747|P08519|O00253|Q8TAT2|Q07325|P01303	Dhindsa_Nature_2023|Sun_Nature_2023|Sun_finemapped_Nature_2023|Koprulu_NatMetab_2023|Yao_2018_NatComm|Niu_NetGen_2025	P08519	LPA	3.5			rs73596816	Coronary artery disease|Saturated fatty acid levels|Free cholesterol levels in VLDL|Total lipid levels in VLDL|Total fatty acid levels|Unstable angina pectoris|Free cholesterol levels in large VLDL|Concentration of large VLDL particles|Phospholipid levels in large VLDL|Total lipid levels in large VLDL|Triglyceride levels in medium VLDL|Monounsaturated fatty acid levels|Triglycerides in medium VLDL (UKB data field 23508)|Average diameter for VLDL particles (UKB data field 23431)|Total lipids in chylomicrons and extremely large VLDL (UKB data field 23482)|Triglycerides in chylomicrons and extremely large VLDL (UKB data field 23487)|Phospholipids in chylomicrons and extremely large VLDL (UKB data field 23483)|Cholesteryl esters in chylomicrons and extremely large VLDL (UKB data field 23485)|Concentration of very large VLDL particles (UKB data field 23488)|Phospholipids in very large VLDL (UKB data field 23490)|Total lipids in very large VLDL (UKB data field 23489)|Triglycerides in very large VLDL (UKB data field 23494)|Concentration of large VLDL particles (UKB data field 23495)|Total lipids in large VLDL (UKB data field 23496)|Triglycerides in large VLDL (UKB data field 23501)|Cholesteryl esters to total lipids in large VLDL percentage (UKB data field 23591)|Triglycerides to total lipids in chylomicrons and extremely large VLDL percentage (UKB data field 23583)|Cholesteryl esters to total lipids in chylomicrons and extremely large VLDL percentage (UKB data field 23581)|Cholesteryl esters to total lipids in very large VLDL percentage (UKB data field 23586)|Triglycerides to total lipids in very large VLDL percentage (UKB data field 23588)|Total triglycerides levels (UKB data field 23407)|Triglycerides in VLDL (UKB data field 23408)	coronary artery disease|fatty acid measurement|free cholesterol measurement, very low density lipoprotein cholesterol measurement|very low density lipoprotein cholesterol measurement, lipid measurement|angina pectoris|very low density lipoprotein cholesterol measurement|very low density lipoprotein cholesterol measurement, phospholipid measurement|triglyceride measurement, very low density lipoprotein cholesterol measurement|triglycerides in medium VLDL measurement|very low density lipoprotein particle size measurement|total lipids in chylomicrons and extremely large VLDL measurement|triglycerides in chylomicrons and extremely large VLDL measurement|phospholipids in chylomicrons and extremely large VLDL measurement|cholesteryl ester measurement|phospholipids in very large VLDL measurement|total lipids in very large VLDL measurement|triglycerides in very large VLDL measurement|total lipids in large VLDL|triglycerides in large VLDL measurement|cholesteryl esters to total lipids in large VLDL percentage|triglycerides to total lipids in chylomicrons and extremely large VLDL percentage|cholesteryl esters to total lipids in chylomicrons and extremely large VLDL percentage|cholesteryl esters to total lipids in very large VLDL percentage|triglycerides to total lipids in very large VLDL percentage|triglyceride measurement|triglycerides in VLDL measurement	GCST010867|GCST005194|GCST90092980|GCST90092998|GCST90092999|GCST90092987|GCST90018712|GCST90092872|GCST90092875|GCST90092876|GCST90092874|GCST90132314|GCST90092926|GCST90092928|GCST90269605|GCST90269528|GCST90269579|GCST90269584|GCST90269580|GCST90269582|GCST90269585|GCST90269587|GCST90269586|GCST90269591|GCST90269592|GCST90269593|GCST90269598|GCST90269688|GCST90269680|GCST90269678|GCST90269683|GCST90269685|GCST90269504|GCST90269505	26
prot.1855	P07332	FES	Tyrosine-protein kinase Fes/Fps (EC 2.7.10.2) (Feline sarcoma/Fujinami avian sarcoma oncogene homolog) (Proto-oncogene c-Fes) (Proto-oncogene c-Fps) (p93c-fes)	cis	chr15_90885291_CT_C	15	87873320	93885291	no	90885291	CT	C	0.263399	0.3283	1418	-0.532603	0.04	176.52	39.5554	0.999167	1	1	196	intron_variant	FES	15_90882002_C_T	0.67845	3_prime_UTR_variant	FURIN	none	exonic	33	replicated variant - protein association	rs770612220|chr15:90436063|rs11853271|chr15:90482657|rs7173724|rs62019405|rs55690781|rs393974|rs72753678|rs7166599|rs113917967|chr15:90869619|rs2071410|rs6224|rs6227|rs4702|rs12906125|rs138682554|rs1894401|rs11638635|rs75521846|rs2002739|rs146010728|rs7173521|rs8041035|rs867468|chr15:90965985|rs8042680|rs1286869120|rs149968734|rs973666077|rs71407348	Eldjarn_nonnorm_Nature_2023|Ferkingstad_2021_NatGen|Eldjarn_smpnorm_Nature_2023|Dhindsa_Nature_2023|Sun_Nature_2023|Sun_finemapped_Nature_2023|Zhang_2022_NatGet_EApop|Koprulu_NatMetab_2023|Pietzner_2021_Science|Zhang_2022_NatGet_AApop|Suhre_MedRxiv_2024	Q9NZ08|Q15828|P21128|P06734|P56279|P01037|Q9NPE2|P08648|P09958|O95393|Q9UK05|O75071|P16591|P23327|P07332|Q969Z4|O60476|Q8NBZ7|Q9GZM7|Q86SJ6|Q99523|P16870|P34130|O14879|O43663|Q9BYC5|Q9H3U1|P51911|O00214|Q16819|P42830|P03956|P35916|P49641	rs6227|rs138682554|rs1894401|rs11638635	Dhindsa_Nature_2023|Sun_finemapped_Nature_2023|Sun_Nature_2023	P07332	rs7166599|rs113917967|rs2071410|rs6224|rs6227|rs12906125|rs1894401	Sun_Nature_2023|Sun_finemapped_Nature_2023|Koprulu_NatMetab_2023|Ferkingstad_2021_NatGen|Eldjarn_nonnorm_Nature_2023|Dhindsa_Nature_2023|Eldjarn_smpnorm_Nature_2023	O75071|P09958|P16591|P23327|P07332|Q969Z4|O60476|Q9UK05|O95393|Q8NBZ7|Q9GZM7|Q86SJ6|Q99523|P16870|P34130	Dhindsa_Nature_2023|Sun_finemapped_Nature_2023|Sun_Nature_2023	P07332	FURIN	3.5	ENSG00000182511 - 1 - 45|ENSG00000140564 - 0.933137896836686 - 9	ENSG00000182511	rs7166599|rs4932371|rs4932372|rs8032315|rs8027450|rs1573643|rs6227|rs12906125|rs35346340|rs764429222|rs1894400|rs7497304|rs4932373|rs2521501	Systolic blood pressure|Mean arterial pressure|Systolic blood pressure (standard GWA)|Systolic blood pressure (weighted GWA)|Pulse pressure|Diastolic blood pressure|Coronary artery disease|High blood pressure / hypertension|systolic blood pressure (SBP, mean, inv-normal transformed)|Risk-taking tendency (4-domain principal component model)|Autism spectrum disorder or schizophrenia|Medication use for hypertension (number of purchases)|Principal component-derived dietary pattern 13|Large artery stroke (MTAG)|Coronary atherosclerosis (PheCode 411.4)|Insomnia|Trauma exposure|Ischemic heart disease (PheCode 411)|Other chronic ischemic heart disease, unspecified (PheCode 411.8)|Birth weight|Myocardial infarction|Takes medication for high blood pressure?|Myocardial infarction (PheCode 411.2)|Descending aorta minimum area|Medication use (calcium channel blockers)|Medication use (agents acting on the renin-angiotensin system)|Body fat percentage or coronary artery disease (MTAG)|Hypertension|Diastolic blood pressure (MTAG)|Cryptic phenotype that captures autosomal dominant polycystic kidney disease severity|Systolic blood pressure (MTAG)|Blood pressure|Caffeine consumption from coffee|Coffee consumption	systolic blood pressure|mean arterial pressure|pulse pressure measurement|diastolic blood pressure|coronary artery disease|hypertension|risk-taking behaviour|autism spectrum disorder, schizophrenia|Antihypertensive use measurement|diet measurement|large artery stroke|coronary atherosclerosis|insomnia|trauma exposure measurement|heart disease|birth weight|myocardial infarction|hypertension, Antihypertensive use measurement|aortic measurement|Calcium channel blocker use measurement|Agents acting on the renin-angiotensin system use measurement|body fat percentage, coronary artery disease|cryptic phenotype measurement|coffee consumption measurement	GCST90018752|GCST90018743|GCST90267304|GCST90267305|GCST007096|GCST007099|GCST007094|GCST007095|GCST010479|GCST90479553|GCST90480706|GCST007323|GCST004521|GCST90250905|GCST90134634|GCST90132903|GCST90133018|GCST90310296|GCST90310294|GCST90310295|GCST90162544|GCST90480132|GCST90018963|GCST90131902|GCST90131903|GCST90131901|GCST009982|GCST90475936|GCST90480134|GCST90480133|GCST005146|GCST011365|GCST90018972|GCST90479552|GCST90018952|GCST90475932|GCST90137453|GCST011364|GCST007929|GCST007930|GCST90085924|GCST90018988|GCST90018987|GCST009685|GCST90449057|GCST90132905|GCST90301696|GCST90301695|GCST90301697|GCST90101829|GCST90132904|GCST005194|GCST90449056|GCST008362|GCST001236|GCST001227|GCST001228|GCST006259|GCST006258|GCST011125|GCST004776|GCST004777|GCST008526	24
prot.5518	Q9H8L6	MMRN2	Multimerin-2 (EMILIN-3) (Elastin microfibril interface located protein 3) (Elastin microfibril interfacer 3) (EndoGlyx-1 p125/p140 subunit)	cis	chr10_86936865_C_G	10	83936865	89936865	no	86936865	C	G	0.119887	0.07652	1418	-0.692183	0.05	162.28	36.4445	1	1	1	915	missense_variant	MMRN2	10_86948648_A_G	0.799205	intron_variant	MMRN2	lead	exonic	5	replicated variant - protein association	rs75038196|rs6586042|rs9864|rs873110|rs71473292|rs1240390|rs1240370|rs72809930|rs1396868368|rs182118183|rs34587013	Dhindsa_Nature_2023|Sun_finemapped_Nature_2023|Repetto_2024_NatHumBehav|Sun_Nature_2023|Koprulu_NatMetab_2023|Eldjarn_smpnorm_Nature_2023|Ferkingstad_2021_NatGen|Suhre_MedRxiv_2024|Niu_NetGen_2025	O76070|Q86T13|Q9UNW1|Q9H8L6	rs34587013	Suhre_MedRxiv_2024|Niu_NetGen_2025	Q9H8L6	rs1240370|rs34587013	Dhindsa_Nature_2023|Sun_finemapped_Nature_2023|Suhre_MedRxiv_2024|Niu_NetGen_2025	O76070|Q86T13|Q9H8L6	Suhre_MedRxiv_2024|Niu_NetGen_2025	Q9H8L6	MMRN2	4.5	ENSG00000148672 - 0.205143528992028 - 1
prot.5517	Q9H8H3	TMT1A	Thiol S-methyltransferase TMT1A (EC 2.1.1.9) (Methyltransferase-like protein 7A) (N6-adenosine-methyltransferase TMT1A) (EC 2.1.1.348) (Protein AAM-B) (Thiol methyltransferase 1A)	cis	12_50723446_A_G	12	47723446	53843019	no	50723446	A	G	0.100849	0.1822	1413	-0.596451	0.06	107.55	24.4715	0.524252	1	4	913	intron_variant	DIP2B	chr12_50334028_C_T	0.780729	missense_variant	FAM186A	proxy	imputed	13	novel protein at locus (not assayed)	rs10783342|chr12:50279005|.|rs148606384|rs34937091|rs7968440|rs12372718|rs200392467	Pietzner_2021_Science|Ferkingstad_2021_NatGen|Eldjarn_nonnorm_Nature_2023|Dhindsa_Nature_2023|Zhang_2022_NatGet_EApop|Sun_Nature_2023|Sun_finemapped_Nature_2023|Eldjarn_smpnorm_Nature_2023	Q9UHB6|Q8NFT8|Q6UXD5|Q96B86|P47929|Q08174|P21695|O95274|P06734|Q96NZ8|Q08708				rs75732302|rs12372718	Zhang_2022_NatGet_EApop|Dhindsa_Nature_2023|Sun_Nature_2023|Sun_finemapped_Nature_2023	P21695|Q08174|Q6UXD5|Q8NFT8|P47929|Q96B86|O95274|Q96NZ8			TMT1A	4.5	ENSG00000139624 - 0.955177972753694 - 2|ENSG00000066084 - 0.722980499593271 - 2|ENSG00000185432 - 0.43416321497417 - 2|ENSG00000161813 - 0.399356740241995 - 1|ENSG00000110881 - 0.162034331092433 - 1	ENSG00000185432
prot.5517	Q9H8H3	TMT1A	Thiol S-methyltransferase TMT1A (EC 2.1.1.9) (Methyltransferase-like protein 7A) (N6-adenosine-methyltransferase TMT1A) (EC 2.1.1.348) (Protein AAM-B) (Thiol methyltransferase 1A)	cis	12_50854032_T_C	12	47723446	53843019	no	50854032	T	C	0.755131	0.7732	1413	-0.411658	0.04	98.448	22.4767	0.0539041	2	46	914	intron_variant	TMPRSS12	chr12_50843019_T_C	0.902956	missense_variant	TMPRSS12	proxy	imputed	15	novel protein at locus (not assayed)	rs148606384|rs34937091|rs7968440|rs12372718|rs200392467|rs149960700|rs11350640,rs398019564|chr12:51353913	Dhindsa_Nature_2023|Zhang_2022_NatGet_EApop|Sun_Nature_2023|Sun_finemapped_Nature_2023|Eldjarn_smpnorm_Nature_2023|Eldjarn_nonnorm_Nature_2023|Ferkingstad_2021_NatGen	Q08174|Q8NFT8|Q6UXD5|Q96B86|P47929|P21695|O95274|P06734|Q96NZ8|Q08708|Q9UBW5|Q6P4F1									TMT1A	3.5
prot.5508	Q9H7M9	VSIR	V-type immunoglobulin domain-containing suppressor of T-cell activation (Platelet receptor Gi24) (Stress-induced secreted protein-1) (Sisp-1) (V-set domain-containing immunoregulatory receptor) (V-set immunoregulatory receptor)	cis	10_71769141_T_C	10	68770478	74784881	no	71769141	T	C	0.188606	0.1464	1413	0.580862	0.05	165.93	37.2425	0.406041	1	3	911	intron_variant	CDH23	10_71762660_ACAGT_A	0.912233	intron_variant	CDH23	none	imputed	12	replicated variant - protein association	rs762918104|rs11598330|rs7903030|rs753953492|rs34447655|rs7907590|.|rs74761108|rs13419|rs2275577|rs117120062|rs12262480|rs60127485|rs12414898|rs142312224|rs72810346|rs10823764|rs7072160|rs2394838|rs2166631|rs7082137|rs748113|rs41305045|rs9415039|rs10999992|rs12415873|rs10762476|rs10762477|rs9415042|rs12569990|rs17712523|rs10762480|rs10762481|rs4746094|rs11592462|chr10:71792842|rs4747193|rs72802190|rs114017016|rs4747196|rs9415051|rs4747198|rs3833468|rs4747199|rs11000009|rs41281340|rs4747200|rs111594040|rs9415053|rs7869|chr10:71817741|rs9415054|rs885828|rs4747203|rs11000016|rs35131935|rs35131935,rs398014080|rs41307569|rs727415|rs11000017|rs1015193|rs9416010|rs10740391|rs41306532|10:73592796_C_A|rs368082951|rs1867981|rs7905774|rs2394843|rs7899959|rs10823852|rs2070188|rs4403732|rs12411695|chr10:71879479|rs200341370|rs11000047|rs12263193|rs12248615|rs4279931|rs11000055|rs11000056|chr10:71883822|rs7906594|rs57681041|rs55688436|rs12252331|rs10762489|rs140335298|rs11000064|rs7070875|rs7086788|rs4746098|chr10:71908960|chr10:71977448|chr10:71977449|rs4746103|rs1298508481,rs71018241|10:73777701_TA_T|rs11000138|-|10:73788139_CAA_C|chr10:72033493|rs61852248|rs369919356|rs1245553|rs116264251|rs1668153|rs1245548|rs1245546|rs1245540|rs3312|rs1245515|rs7070702|rs115908759	Eldjarn_smpnorm_Nature_2023|Zhang_2022_NatGet_EApop|Eldjarn_nonnorm_Nature_2023|Ferkingstad_2021_NatGen|Zhang_2022_NatGet_AApop|Dhindsa_Nature_2023|Sun_finemapped_Nature_2023|Koprulu_NatMetab_2023|Sun_Nature_2023|Pietzner_2021_Science|Pietzner_2021_NatComm|Gudjonsson_2022_NatComm|Sun_2018_Nature|Katz_2021_Circulation	Q8IZJ1|Q9BZZ2|Q9H251|Q9H7M9|Q9H2A7|P28799|P07602|Q01151|O76036|Q9NS98|P48061|Q92583|Q9NRJ3|P40225|Q9BXJ1|O75493|P07858|O14944|Q8NHJ6|P11717|Q8IVM0|Q1L6U9|O14594|P16112|Q92563|P35247	rs2394838|rs7082137|rs41305045|rs10999992|rs12415873|rs10762476|rs10762477|rs9415042|rs17712523|rs10762480|rs4746094|rs11592462|rs4747193|rs114017016|rs4747196|rs9415051|rs11000009|rs111594040|rs9415053|rs9415054|rs41307569|rs9416010|rs10740391|rs140335298|chr10:72033493	Zhang_2022_NatGet_EApop|Dhindsa_Nature_2023|Eldjarn_smpnorm_Nature_2023|Sun_Nature_2023|Sun_finemapped_Nature_2023|Zhang_2022_NatGet_AApop|Pietzner_2021_Science|Eldjarn_nonnorm_Nature_2023|Ferkingstad_2021_NatGen|Sun_2018_Nature	Q9H7M9	rs10999992|rs12415873|rs10762476|rs10762477|rs12569990|rs10762481|rs4746094|rs11592462|rs9415051|rs11000009|rs41281340|rs9415053|rs9415054|rs41307569|rs1015193|rs9416010|rs41306532|rs1867981|rs7899959	Sun_Nature_2023|Sun_finemapped_Nature_2023|Gudjonsson_2022_NatComm|Eldjarn_smpnorm_Nature_2023|Zhang_2022_NatGet_AApop|Zhang_2022_NatGet_EApop|Pietzner_2021_Science|Ferkingstad_2021_NatGen|Eldjarn_nonnorm_Nature_2023|Sun_2018_Nature|Dhindsa_Nature_2023	Q9H7M9|P48061|Q92583|Q9NRJ3|Q9NS98|Q9H2A7|P40225|P28799|P07602|Q01151|Q9BXJ1|O75493|P07858|O14944|Q8NHJ6|Q8IVM0	Sun_Nature_2023|Sun_finemapped_Nature_2023|Zhang_2022_NatGet_AApop|Zhang_2022_NatGet_EApop|Pietzner_2021_Science|Eldjarn_nonnorm_Nature_2023|Eldjarn_smpnorm_Nature_2023|Ferkingstad_2021_NatGen|Sun_2018_Nature|Dhindsa_Nature_2023	Q9H7M9	VSIR	4.5	ENSG00000107738 - 0.750108566614436 - 5	ENSG00000107738
prot.3861	Q5T1C6	THEM4	Acyl-coenzyme A thioesterase THEM4 (Acyl-CoA thioesterase THEM4) (EC 3.1.2.2) (Carboxyl-terminal modulator protein) (Thioesterase superfamily member 4)	cis	1_151931670_A_T	1	148931670	155107513	no	151931670	A	T	0.37615	0.607	1413	0.650984	0.04	301.12	66.726	0.633539	1	5	647	intergenic_variant	.	1_151873174_G_C	0.821471	3_prime_UTR_variant	THEM4	none	imputed	3	novel protein at locus (not assayed)	rs7546151|rs12751531|rs12037100|rs1000695149|chr1:151653232|rs7529549|rs4845556|rs71625138|rs4845624|rs192711027|rs3007708|rs182235145|rs2999553|rs115045402|rs2999562|rs36010924|rs11588437|rs12123821|rs4845428|rs150597413|rs138726443|rs72698904|rs558269137|rs61816761|rs1933064|rs114663805|rs4240877|rs10494275|rs72692719|rs115951766	Eldjarn_smpnorm_Nature_2023|Eldjarn_nonnorm_Nature_2023|Zhang_2022_NatGet_AApop|Dhindsa_Nature_2023|Sun_finemapped_Nature_2023|Koprulu_NatMetab_2023|Sun_Nature_2023|Zhang_2022_NatGet_EApop|Ferkingstad_2021_NatGen|Pietzner_2021_Science|Pietzner_2021_NatComm|Suhre_MedRxiv_2024|Niu_NetGen_2025	P28070|Q16610|Q8N5J2|Q9Y2W6|P31949|Q9ULX7|P25774|Q8WWY7|Q15517|Q9UBG3|Q7L0J3|Q04721|P07225|O00214|Q9BUN1|Q8WXC3|Q0Z7S8|Q9BYF1|P60903|Q9NNX1|Q6NUJ1|Q6UWP8|P21128|P49862|O60259|P32926|Q6P1J6|A6NC86|Q86SJ6|P08887|P55000|Q7Z692|Q6UWK7|Q9NZH8|P47929|Q14210|Q9UBC9|Q6UY14|P49747|O43278|Q8NFT8|Q9P0G3|P10721|P32004|Q9HCU4|Q08345|P13647|P58062|Q96JP9|Q13867|Q14512|Q96NY8|Q6YN16|P22223|I3L3R5|P36952|Q5DT21|P58107|Q9P0M4|Q9NQ38|D6RD18				rs4845624|rs3007708|rs11588437	Dhindsa_Nature_2023|Zhang_2022_NatGet_EApop|Eldjarn_smpnorm_Nature_2023|Sun_finemapped_Nature_2023	P25774|Q9UBG3|Q9Y2W6|P60903|Q16610|Q0Z7S8|P31949			THEM4	5.5	ENSG00000159445 - 0.997670770249313 - 68|ENSG00000197747 - 0.859030661646706 - 3	ENSG00000159445	rs7541453|rs10888445|rs2338201|rs7523082|rs6685187|rs6698740|rs1060870|rs7542137|rs28415528|rs11204914|rs10788817|rs2999541|rs2130525|rs2999545|rs2279501|rs1038747	Serum metabolite levels|Urine X-24363 levels in chronic kidney disease|Beta-hydroxyisovalerate levels|Tetradecadienoate (14:2) (X-12442) levels|Dodecadienoate (12:2) levels|Dodecadienoate (12:2) (X-21343) levels|Metabolite peak levels (QI9845)|Metabolite levels (3-hydroxydecanoate)|X-12442--5,8-tetradecadienoate levels|Plasma cis-4-decenoate (10:1n6)* levels in chronic kidney disease|3-hydroxysebacate levels|Serum metabolite concentrations in chronic kidney disease|Acylcarnitine (13:0) levels|X-23680 levels|X-18921 levels|X-21343 levels|X-21353 levels|X-21607 levels|X-23293 levels|Indoleacetylglutamine levels|3-hydroxydecanoate levels|3-hydroxylaurate levels|X-12442 levels|Indoleacetoylcarnitine levels|3-hydroxyoctanoate levels|Cis-4-decenoate (10:1n6) (X-23293) levels|Urine 4-hydroxyphenylacetoylcarnitine levels in chronic kidney disease|Plasma X-23680 levels in chronic kidney disease|Urine X-23680 levels in chronic kidney disease|Urine X-24798 levels in chronic kidney disease|X-18888 levels|Cis-4-decenoate (10:1n6) levels|4-hydroxyphenylacetoylcarnitine levels|Carnitine C9 levels|Metabolite peak levels (QI6204)|Metabolite peak levels (QI6252)|Tetradecadienoate (14:2) levels|Oxylipin levels (267.196_0.339)|Metabolite peak levels (QI2718)|Cis-3,4-methyleneheptanoylcarnitine levels|Glycine conjugate of C10H14O2 (1) levels|Pimeloylcarnitine/3-methyladipoylcarnitine (C7-DC) levels|Metabolite levels (indoleacetylglutamine)|Plasma X-21607 levels in chronic kidney disease	serum metabolite measurement|metabolite measurement|beta-hydroxyisovalerate measurement|tetradecadienoate (14:2) measurement|dodecadienoate (12:2) measurement|3-hydroxydecanoate measurement|X12442--5,8-tetradecadienoate measurement|cis-4-decenoate (10:1n6) measurement|3-hydroxysebacate measurement|acylcarnitine measurement|X-23680 measurement|X-18921 measurement|X-21353 measurement|X-21607 measurement|indoleacetylglutamine measurement|3-hydroxylaurate measurement|indoleacetoylcarnitine measurement|3-hydroxyoctanoate measurement|X-18888 measurement|C9 carnitine measurement|level of oxylipin in blood plasma|glycine conjugate of C10H14O2 (1) measurement|pimeloylcarnitine/3-methyladipoylcarnitine (C7-DC) measurement	GCST012021|GCST012020|GCST90266696|GCST90200322|GCST90103211|GCST90200190|GCST90102943|GCST90178657|GCST90299654|GCST90243728|GCST90139555|GCST90102888|GCST90264936|GCST90199704|GCST005648|GCST90023982|GCST90140574|GCST90140505|GCST90245655|GCST90245668|GCST90245669|GCST90245684|GCST90245712|GCST90245727|GCST90245261|GCST90245024|GCST90245027|GCST90245542|GCST90200203|GCST90102801|GCST90102806|GCST90102910|GCST90103291|GCST90264639|GCST90266639|GCST90266640|GCST90266802|GCST90200558|GCST90200567|GCST90199893|GCST90200613|GCST90200570|GCST90200592|GCST90199680|GCST90199693|GCST90200027|GCST90176244|GCST90178036|GCST90178043|GCST002388|GCST90200187|GCST90461886|GCST90177558|GCST90199700|GCST90200266|GCST90200175|GCST90200101|GCST90300065|GCST90245123|GCST90266509	23
prot.5483	Q9H4G4	GLIPR2	Golgi-associated plant pathogenesis-related protein 1 (GAPR-1) (Golgi-associated PR-1 protein) (Glioma pathogenesis-related protein 2) (GliPR 2)	trans	chr19_58353113_T_C	19	55352784	61353113	no	58353113	T	C	0.856841	0.9529	1418	-0.622198	0.05	148.05	33.3337	0.866307	1	6	909	missense_variant	A1BG	chr19_58368609_C_T	0.759734	missense_variant	ZNF837	lead	exonic	8	replicated variant - protein association	rs60377712|rs55714572|rs761487031|rs35858524|rs150191918|rs260416|rs45601339|rs146387329|rs188023367|chr19:58326701|rs1268538|rs11405407,rs397762419|rs11405407|rs1265957|rs746134225|rs12980208|rs145144275|rs747822956|rs10164334|rs4801579|chr19:58352083|rs766288015|rs893184|rs2375470|rs3833872,rs397696357|rs893182|rs73939637|rs112710702|rs538262406|rs73066226|rs34415062|rs13345233|rs11673465|rs773474943|rs45506792|rs141887102|rs73068327|rs13344155|rs260421|rs3816329	Ferkingstad_2021_NatGen|Dhindsa_Nature_2023|Sun_Nature_2023|Sun_finemapped_Nature_2023|Eldjarn_nonnorm_Nature_2023|Eldjarn_smpnorm_Nature_2023|Zhang_2022_NatGet_EApop|Koprulu_NatMetab_2023|Zhang_2022_NatGet_AApop|Pietzner_2021_Science|Pietzner_2021_NatComm|Niu_NetGen_2025	O43405|Q9P232|P48060|P16562|Q9Y5E8|P28698|P04217|P54108|Q8WXC3|P55774|Q8WWQ8|O75356|Q9ULH4|O75460|P43357|P59665|P14061|Q13561|Q6UWW8|Q24JP5|O75398|Q8TCZ2|Q9NZP8|O00626|Q13277|P07307|P10147|Q9H4G4|Q13705|Q15166|Q9H1U4|P28845|P43320|O43633|A0A087WSX0	rs4801579	Eldjarn_smpnorm_Nature_2023	Q9H4G4	rs1268538|rs1265957|rs4801579|chr19:58352083|rs893184|rs2375470|rs893182|rs112710702|rs13344155	Dhindsa_Nature_2023|Zhang_2022_NatGet_EApop|Sun_finemapped_Nature_2023|Eldjarn_smpnorm_Nature_2023|Ferkingstad_2021_NatGen|Zhang_2022_NatGet_AApop|Pietzner_2021_Science|Sun_Nature_2023	Q8WXC3|P04217|P54108|Q9H4G4|Q8WWQ8|Q15166|P28845|Q9H1U4	Eldjarn_smpnorm_Nature_2023	Q9H4G4	ZNF837	3	ENSG00000121410 - 0.999999989580115 - 11|ENSG00000152475 - 0.671472346004605 - 8|ENSG00000182318 - 0.473200730887092 - 1|ENSG00000083812 - 0.202154732422414 - 2|ENSG00000174586 - 0.13699062297451 - 1
prot.1851	P07305	H1-0	Histone H1.0 (Histone H1') (Histone H1(0)) [Cleaved into: Histone H1.0, N-terminally processed]	cis	chr22_37808082_C_T	22	34806396	40808082	no	37808082	C	T	0.521862	0.5549	1418	-0.297367	0.04	69.703	16.1614	0.308416	1	4	193	missense_variant	GCAT	22_37774019_G_A	0.625696	3_prime_UTR_variant	TRIOBP	lead	exonic	3	novel protein at locus (not assayed)	rs8192548|rs116906616|rs80184311|rs5756729|rs12484334|rs2235338|rs763088523|rs73884090|rs55907306|rs11311539,rs398037086,rs561430880|rs5756736|rs5756738|rs4821671|chr22:37579247|rs2179230|rs62235968|chr22:37586775|rs56142717|rs55880772|rs4547623|rs527620643|chr22:37612567|rs12710562|rs6000849|rs9306321|rs59502684|rs36120988|rs199980264|rs5995489|rs1476420|rs2413477|rs12483880|rs4820294|rs139136100|rs11914203|rs539857962|rs141002682|rs35496925|rs3952|rs72012543|rs3761446|rs2267372|rs55951234	Pietzner_2021_Science|Zhang_2022_NatGet_EApop|Ferkingstad_2021_NatGen|Eldjarn_smpnorm_Nature_2023|Eldjarn_nonnorm_Nature_2023|Dhindsa_Nature_2023|Sun_Nature_2023|Sun_finemapped_Nature_2023|Sun_2018_Nature|Katz_2021_Circulation|Zhang_2022_NatGet_AApop|Gudjonsson_2022_NatComm	O00587|P16233|Q9NS98|P08217|P15086|P29460|P29459_P29460|P15085|P07478|P54315|P17538|P05162|Q9Y3L3|P09382|Q05084|Q6PL45|Q9UJY5|Q9HC56|Q6NXT1|P61218|O43915|Q6UXI7|P08254|P51671				rs12483880|rs3952	Dhindsa_Nature_2023|Zhang_2022_NatGet_EApop|Sun_Nature_2023|Sun_finemapped_Nature_2023	P09382|Q9UJY5|Q9Y3L3|Q05084|Q9HC56			H1-0	5.5	ENSG00000100106 - 0.999836361430247 - 30|ENSG00000189060 - 0.988718450047288 - 14|ENSG00000100116 - 0.702244492835542 - 53|ENSG00000100124 - 0.169831558947964 - 1	ENSG00000189060	rs4396807|rs1129448|rs5756813|rs5750494|rs4821712|rs4821714|rs12160491|rs12160528|rs5756822|rs11703407|rs6000898|rs710187|rs2071910|rs2285178|rs12484901	Intelligence|Cognitive performance (MTAG)|Cognitive performance|Highest math class taken (MTAG)|Self-reported math ability (MTAG)|Cognitive aspects of educational attainment|Node-level brain connectivity (multivariate analysis)|T1 FreeSurfer aseg Left-Lateral-Ventricle|T1 FreeSurfer aseg 3rd-Ventricle|Vertex-wise cortical thickness|Vertex-wise sulcal depth|Glaucoma|Vertical cup-disc ratio|Optic cup area|Intraocular pressure|Vertical cup-disc ratio (multi-trait analysis)|Glaucoma (primary open-angle)|Primary open angle glaucoma (multi-trait analysis)|Primary open angle glaucoma (MTAG)|Height|Osteoarthritis (with total hip replacement)|Smoking initiation|Open-angle glaucoma (PheCode 365.1)|End-diastolic bi-ventricular shape (principal component 8)|Urinary calculus (PheCode 594)|Mean corpuscular volume|Serum albumin levels|Pulse pressure|Kidney cancer	intelligence|cognitive function measurement|mathematical ability|cognitive function measurement, self reported educational attainment|brain connectivity measurement|neuroimaging measurement|cortical thickness|brain measurement|glaucoma|optic disc size measurement|optic cup area measurement|intraocular pressure measurement|cup-to-disc ratio measurement|open-angle glaucoma|body height|total hip arthroplasty, osteoarthritis|smoking initiation|cardiovascular measurement|bladder calculus|mean corpuscular volume|serum albumin measurement|pulse pressure measurement|renal carcinoma	GCST006250|GCST006570|GCST006572|GCST006568|GCST006569|GCST90011875|GCST90165317|GCST90384139|GCST90384147|GCST90095131|GCST90095129|GCST90480069|GCST002626|GCST002764|GCST006394|GCST005580|GCST009724|GCST90011770|GCST011438|GCST90310211|GCST90310210|GCST010376|GCST90245848|GCST90034524|GCST90243985|GCST90480067|GCST90448487|GCST90480398|GCST90002392|GCST90019493|GCST90292476|GCST90320054	23
prot.5475	Q9H4A4	RNPEP	Aminopeptidase B (AP-B) (EC 3.4.11.6) (Arginine aminopeptidase) (Arginyl aminopeptidase)	cis	1_201985603_C_T	1	198985603	204985603	no	201985603	C	T	0.418613	0.6036	1413	-0.338668	0.04	82.55	18.987	0.999745	1	1	908	intron_variant	RNPEP	1_201983166_C_G	0.796064	intron_variant	RNPEP	none	imputed	20	replicated variant - protein association	rs3767541|rs12729389|rs927901|rs7527761|rs3029388,rs543189039,rs776813604|rs12736693|rs527413864|rs12035507|rs775937157|rs148266269|rs34091558,rs397789675|-|1:201886769_TA_T|rs72744832|rs12049025|rs10127894|rs10920289|chr1:201977259|rs201767548,rs543592964,rs748782994|.|rs12026141|rs11810017|rs76173951|rs73074403|rs148969119,rs60731568|rs4950806|rs56768485|1:201953741_TAAC_T|rs201454614,rs561428139,rs765230263|chr1:201984824|rs12059695|rs375386683,rs561757999|chr1:201985207|rs6702334|rs6689634|rs66898738|chr1:201986536|rs12087100|rs7535446|rs147777734|rs191363888|rs12044887|rs745650719|rs6427925|rs144436482,rs56343000|rs74710742|rs377428192|rs10920298|rs143351408|rs79980228|rs10920300|rs61821542|rs28419585|rs143039696|rs4630172|rs3820439|chr1:202006557|rs16849558|rs6694034|rs6685854|rs139721392|rs756346292|rs76841249|chr1:202142651|rs4950771|rs4363479|rs4359077|rs73085637|rs147176673|rs12735966|rs61685000|rs55899544|rs6427943|rs6678914|rs6703244|rs2167588|rs12032424|rs4950775|rs4024094,rs6143572|rs10920294	Zhang_2022_NatGet_EApop|Pietzner_2021_Science|Eldjarn_nonnorm_Nature_2023|Eldjarn_smpnorm_Nature_2023|Ferkingstad_2021_NatGen|Sun_finemapped_Nature_2023|Dhindsa_Nature_2023|Sun_Nature_2023|Gudjonsson_2022_NatComm|Zhang_2022_NatGet_AApop|Suhre_MedRxiv_2024	P21291|Q16527|Q9Y265|Q9P0T7|P29536|P06276|Q9H4A4|P62736|Q92523|Q13093|Q96KQ7|Q99999|Q9UBV8|Q9BQI7|Q9UBH0|Q96EE4|P02768|Q9NRB3|Q8TE57|O95156|P17022|Q9H9Q2|Q9BXR6|P09237|Q9Y5H3|Q96A25|Q04900|P35236|Q9NVJ2|Q69YI7|O00462|Q9HAT2|Q6UWY0|P01037|Q9NPH6|P28325|Q16378|P22079|Q96DR5|P01036|P09228|Q8TDL5	rs775937157|rs12049025|rs11810017|rs201454614,rs561428139,rs765230263|rs6702334|rs6689634|rs66898738|rs12087100|rs7535446|rs147777734|rs191363888|rs12044887|rs745650719|rs6427925|rs144436482,rs56343000|rs74710742|rs377428192|rs10920298|rs143351408|rs79980228|rs10920300|rs61821542|rs28419585|.|rs143039696|rs3820439|chr1:202006557|rs16849558|rs139721392|rs756346292|rs10920294	Eldjarn_smpnorm_Nature_2023|Zhang_2022_NatGet_EApop|Pietzner_2021_Science|Eldjarn_nonnorm_Nature_2023|Ferkingstad_2021_NatGen|Zhang_2022_NatGet_AApop|Suhre_MedRxiv_2024	Q9H4A4	rs10127894|rs10920289|chr1:201977259|rs12026141|rs76173951|rs73074403|rs148969119,rs60731568|rs4950806|rs56768485|-|1:201953741_TAAC_T|rs7535446	Ferkingstad_2021_NatGen|Eldjarn_smpnorm_Nature_2023|Eldjarn_nonnorm_Nature_2023|Dhindsa_Nature_2023|Pietzner_2021_Science|Sun_Nature_2023|Sun_finemapped_Nature_2023	Q92523|Q13093|P06276|Q9BQI7|Q9UBH0|Q96EE4|P02768|Q9UBV8|Q96KQ7|Q9NRB3|P29536|O95156|Q9H4A4	Eldjarn_smpnorm_Nature_2023	Q9H4A4	RNPEP	6	ENSG00000176393 - 0.999949279449442 - 9|ENSG00000163435 - 0.26481575246448 - 3	ENSG00000176393
prot.5473	Q9H497	TOR3A	Torsin-3A (ATP-dependent interferon-responsive protein) (Torsin family 3 member A)	cis	1_179083916_C_G	1	176071876	182083916	no	179083916	C	G	0.401982	0.4119	1413	-0.289685	0.03	69.049	16.0174	0.348975	1	30	907	intron_variant	TOR3A	1_179073165_C_A	0.754895	3_prime_UTR_variant	FAM20B	none	imputed	7	novel protein at locus (not assayed)	rs72708929|rs191132731|rs2476562|rs72703170|.|rs4652308|rs1455435433|rs200349967,rs35166551,rs71108072|rs528407402|rs77587040|rs6425496|rs138574988|rs7540262|rs563566664|rs12064534|rs181385249|rs751052965|rs148080321|1:178836930_TC_T|rs10913635|rs34280213|chr1:178893245|rs11445608|rs74959086|rs72707229|rs2275100|rs1413941|rs10718126|rs35810656|rs34036521,rs67205061|rs10913645|rs12739010|rs12725691|rs12130135|rs58244537|chr1:179011915|rs12568291|rs2209453|rs548629159|chr1:179026247|rs67498652|rs149541470,rs571919049,rs752135452|rs45499094|rs72709461|rs150982608|rs34173352,rs746597869|rs755618796|rs115841088|rs6683309|rs61820978|rs4652390|rs4652391|chr1:179476552|rs11809606|rs12119573|rs72704449|rs16854338|rs61747728|rs61826369|rs61826370|rs12027616|rs12406197	Zhang_2022_NatGet_EApop|Sun_finemapped_Nature_2023|Ferkingstad_2021_NatGen|Zhang_2022_NatGet_AApop|Eldjarn_nonnorm_Nature_2023|Sun_Nature_2023|Eldjarn_smpnorm_Nature_2023|Dhindsa_Nature_2023|Gudjonsson_2022_NatComm|Pietzner_2021_Science|Pietzner_2021_NatComm	O95841|Q9H1U4|Q9Y240|O75063|Q5JTV8|O00391|P42684|Q6NW40|O75509|Q01973|Q13508|Q86VZ4|O15197|P15260|O43493|P36941|Q9UKJ1|Q9NPY3|P15291|P37173|Q02487|Q7KYR7|P21709|Q7Z3B1|P09326|Q9NR61|Q8NBI6|P54764|Q96PX8|P29323|Q8IZJ1|P29317|Q96GP6|P54315|Q6EMK4|Q01974|Q6UY11|O00548|Q8WXD2|P25311|Q2TAL6|Q8N3J6|P36955|Q9NPI6|P15529|O00292|Q9UBR2|P19438|Q13449|Q12907|Q12805|O00339|P14784|Q8N6G6|Q9BY67|O95633|Q9P2E7|Q9Y4C0|Q9H5Y7|Q03167|P26992|O43617|Q6UXZ4|Q96B86|P05160|P52799|Q5T2D2|P22607|Q9HDB5|P08174|P06727|Q99435|P54760|Q8NFQ8|Q16769|Q07065|Q9P0K1|P07204|Q16651|Q96AP7|P57087|Q86T13|O95998|P22223|Q8TDQ0|P06396|P13726|P26842|P41217|O00584|Q8N8U9|O00241|Q96HD1|Q9NZQ7|Q8IYS5|Q8NC42|Q6UXB8|P78423|P26718|P05154|Q68D85|O60279|P09529|Q9H8J5|Q9UGN4|P07307|P09603|P56159|P80370|Q9Y279|Q6UXG3|P43489|Q6UWL6|P19256|Q5FWE3|P02760|Q9NZ53|P12830|Q15155|O75077|Q6UXH1|Q96MM7|O43570|P01589|Q9H3S4|Q08708|Q8WVQ1|Q13443|Q6UW56|P15328|Q13332|Q9NQ38|O15389|P40259|P78552|Q9H6B4|Q10471|P24592|O95185|O95817|P25445|P06127|Q8N386|Q08334|P35052|Q9Y4L1|P19021|P20333|P41271|O75781|P49763|Q15116|P32926|Q9BZM5|Q92692|Q14126|Q12918|Q08174|P21583|Q96NY8|Q92956|P60604|P35613|Q6UX15|P41235|Q9UKY0|P30530|Q9NPH0|O76036|Q96FE7|P78324|P14207|P28908				rs12568291|rs2209453|rs67498652	Eldjarn_smpnorm_Nature_2023|Zhang_2022_NatGet_EApop|Zhang_2022_NatGet_AApop|Eldjarn_nonnorm_Nature_2023|Ferkingstad_2021_NatGen|Dhindsa_Nature_2023	O75063|O00391|Q5JTV8			TOR3A	6.5	ENSG00000186283 - 0.999999999999991 - 51|ENSG00000057252 - 0.780458363083666 - 1|ENSG00000116199 - 0.503895249189208 - 16	ENSG00000186283
prot.2907	P55001;P55001-2	MFAP2	Microfibrillar-associated protein 2 (MFAP-2) (Microfibril-associated glycoprotein 1) (MAGP) (MAGP-1)	cis	chr1_16992516_G_A	1	13992516	19992516	no	16992516	G	A	0.489774	0.6351	1418	0.458363	0.04	158	35.5082	0.937257	1	2	472	synonymous_variant	ATP13A2	chr1_16975285_A_G	0.653962	synonymous_variant	MFAP2	none	exonic	4	replicated variant - protein association	.|rs12097163|rs2235933|rs761422|rs2235932|rs9435730|rs189266865|rs56265117|rs60284130,rs745744836|rs9435732|rs6682671|rs15786|rs4920605|rs56117908|chr1:17001263|rs9435670|rs2647187|rs11576552|rs2746507|rs2235913|rs2235910|rs192405186|rs144080386|rs113159824|rs72646785|1:17619386_GGGGA_G|rs141280036|rs77276868|rs4920595|rs142590988|rs1748024|rs33981382|rs113986902|rs2240339|rs2240336|rs2240335|rs138375185|rs12732813|rs11203358	Eldjarn_nonnorm_Nature_2023|Dhindsa_Nature_2023|Eldjarn_smpnorm_Nature_2023|Ferkingstad_2021_NatGen|Zhang_2022_NatGet_AApop|Zhang_2022_NatGet_EApop|Gudjonsson_2022_NatComm|Sun_Nature_2023|Sun_2018_Nature|Sun_finemapped_Nature_2023|Pietzner_2021_Science|Suhre_MedRxiv_2024	P55001|Q14767|P20700|Q9Y2J8|Q6UY14|Q9UM07|Q0Z7S8|Q01844|Q16629	.|rs12097163|rs2235933|rs761422|rs2235932|rs9435730|rs189266865|rs56265117|rs60284130,rs745744836|rs9435732|rs15786|rs4920605|rs56117908|chr1:17001263	Eldjarn_nonnorm_Nature_2023|Eldjarn_smpnorm_Nature_2023|Ferkingstad_2021_NatGen|Zhang_2022_NatGet_AApop|Zhang_2022_NatGet_EApop|Sun_2018_Nature|Pietzner_2021_Science	P55001	rs12097163|rs2235933|rs761422|rs2235932|rs9435730|rs56265117|rs9435732|rs6682671|rs4920605|rs9435670|rs11576552|rs2746507|rs2235913|rs2235910	Dhindsa_Nature_2023|Eldjarn_smpnorm_Nature_2023|Ferkingstad_2021_NatGen|Zhang_2022_NatGet_AApop|Zhang_2022_NatGet_EApop|Eldjarn_nonnorm_Nature_2023|Gudjonsson_2022_NatComm|Sun_Nature_2023|Sun_2018_Nature|Sun_finemapped_Nature_2023|Pietzner_2021_Science	Q14767|P20700|Q9Y2J8|P55001|Q6UY14	Eldjarn_smpnorm_Nature_2023|Ferkingstad_2021_NatGen|Zhang_2022_NatGet_AApop|Zhang_2022_NatGet_EApop|Eldjarn_nonnorm_Nature_2023|Sun_2018_Nature|Pietzner_2021_Science	P55001	ATP13A2	5.5	ENSG00000117122 - 0.999709411530361 - 22|ENSG00000159363 - 0.96966673799731 - 41|ENSG00000219481 - 0.872283116243023 - 8|ENSG00000058453 - 0.342968242086988 - 4|ENSG00000117118 - 0.194768766495921 - 1	ENSG00000117122	rs761423|rs761422|rs2235932|rs9435731|rs2284747|rs2284746|rs55750792|rs9435733|rs9435734|rs6682671|rs3170740|rs4920605|rs2076603|rs4920608|rs7550758|rs6657613|rs3738814	Body mass index|A body shape index|Waist circumference adjusted for body mass index|Hip circumference adjusted for BMI|Body mass index (MTAG)|Abdominal aortic aneurysm|Chronic obstructive pulmonary disease|Height|Lung function (FEV1/FVC)|Chronic obstructive pulmonary disease liability (machine learning-based score)|Appendicular lean mass|Femoral neck width|Whole body fat free mass (UKB data field 23101)|Pulmonary function|Diastolic blood pressure|Body fat distribution (arm fat ratio)|Body fat distribution (leg fat ratio)|Body fat distribution (trunk fat ratio)|Height (maximum, inv-normal transformed)|height (minimum, inv-normal transformed)|What is your height? (cm, inv-normal transformed)|height (mean, inv-normal transformed)|Lung function (FVC)|Peak expiratory flow|Cortical surface area|Vertex-wise sulcal depth|Body surface area|Vertex-wise cortical surface area|Intraocular pressure|Waist-hip index|Vertex-wise cortical thickness|Waist circumference adjusted for BMI in active individuals|Varicose veins	body mass index|BMI-adjusted waist circumference|BMI-adjusted hip circumference|Abdominal Aortic Aneurysm|chronic obstructive pulmonary disease|body height|FEV/FVC ratio|appendicular lean mass|femoral neck size|lean body mass|FEV/FVC ratio, pulmonary function measurement|diastolic blood pressure|body fat distribution|vital capacity|peak expiratory flow|cortical surface area measurement|brain measurement|body surface area|intraocular pressure measurement|BMI-adjusted waist-hip ratio|cortical thickness|Varicose veins	GCST009004|GCST90020024|GCST012226|GCST90020029|GCST012227|GCST90179150|GCST90432152|GCST90020028|GCST007692|GCST90018959|GCST90244094|GCST90244098|GCST90000025|GCST90399549|GCST90428120|GCST001956|GCST001248|GCST000817|GCST002702|GCST002647|GCST004185|GCST008053|GCST90255621|GCST90000059|GCST90292474|GCST90095033|GCST007293|GCST007295|GCST007294|GCST90435412|GCST90479634|GCST90479636|GCST90479637|GCST90479635|GCST90475359|GCST008163|GCST007431|GCST007429|GCST007430|GCST90245844|GCST90245847|GCST90245843|GCST90245845|GCST90245848|GCST010282|GCST008839|GCST90018739|GCST90018947|GCST008156|GCST008161|GCST90095129|GCST90245995|GCST90095130|GCST90301650|GCST005580|GCST90020027|GCST004067|GCST90095131|GCST004564|GCST90239643|GCST90246234|GCST90018939|GCST90131910	22
prot.1636	P00748	F12	Coagulation factor XII (EC 3.4.21.38) (Hageman factor) (HAF) [Cleaved into: Coagulation factor XIIa heavy chain; Beta-factor XIIa part 1; Coagulation factor XIIa light chain (Beta-factor XIIa part 2)]	cis	5_177397136_C_G	5	174409531	180409531	no	177397136	C	G	0.325195	0.3223	1413	0.76848	0.04	360.55	79.6709	0.136127	2	11	121	intron_variant	SLC34A1	chr5_177388123_T_C	0.975045	synonymous_variant	SLC34A1	none	imputed	87	replicated variant - protein association	rs144604125|5:176367735_TA_T|rs73343966|rs113056884|rs141857972|rs73806725|rs11948127|rs3135911|rs147628762|rs1966265|rs150737523|rs351855|rs31778|rs3135928|rs9489|rs190962550|rs244725|rs244728|rs244730|rs351864|rs56076836|rs187389631|rs774440019|rs536901057|rs146134516|rs558770253|rs762971213|rs752316997|rs764389452|chr5:177310986|rs398050986,rs66525715|rs6885410|rs151014368|chr5:177330947|rs147436495|rs150674852|rs10569400|rs187267855|rs11541336|rs773723395|rs7713145|rs12654812|rs765574776|rs10051765|rs35716097|rs79957587|rs5030873|chr5:177394688|rs6862195|rs774013571|rs17876032|rs35515200|rs1801020|rs759803425|rs41309132|rs187018744|chr5:177411673|rs11451224,rs1466837639|rs2731674|rs2731673|chr5:177413081|rs75077631|rs2545801|rs2731672|rs61749657|rs533549383|rs112824307|rs1430138087|rs28595585|rs533187051|rs73337767|rs548984264|rs115880641|chr5:177604394|rs142476892|rs149484064|rs729460|rs6861315|rs762520005|rs4458584|chr5:177618159|rs3965330|.|chr5:177629174|rs7708299|rs199797788,rs71585648|rs1500116|rs62398493|rs771906176|rs1375412113|rs753451677|rs7735142|chr5:177849824|rs353462|rs2112534|rs3733873|rs72813153|rs55793647|rs11949767|rs4976685|rs73336260|rs6556312|rs115325566|rs2731676|rs867755	Dhindsa_Nature_2023|Eldjarn_nonnorm_Nature_2023|Eldjarn_smpnorm_Nature_2023|Sun_finemapped_Nature_2023|Zhang_2022_NatGet_AApop|Zhang_2022_NatGet_EApop|Sun_Nature_2023|Koprulu_NatMetab_2023|Ferkingstad_2021_NatGen|Repetto_2024_NatHumBehav|Pietzner_2021_Science|Gudjonsson_2022_NatComm|Katz_2021_Circulation|Sun_2018_Nature|Pietzner_2021_NatComm|Suhre_2017_NatComm|Suhre_MedRxiv_2024|Niu_NetGen_2025	P00748|P22455|Q86Z14|P02771|P01042|P05154|P52790|Q12907|P23229|Q99574|O14791|P20340|O43521-2|P80370|Q9BQB4|P15814|P35052|Q14624|P03956|P01023|P00734|P04179|Q8TEU8|P19438|P04233|P52943|P61769|P02760|P01270|Q96FE7|P22692|O60911|Q8N114|O76036|Q8IUZ5|Q13508|P05937|P01210|P23582|Q9GZV9|Q6NW40|P46937|Q03431|P29377|O60245|P52799|P25311|O43915|Q9NRA1|O95817|P42768|P03952|P10645|Q5VV43|Q13316|Q8NBZ7|Q8TE58|P22004|P01303|O14960|O95467|Q9Y4L1|Q14457|O43291|P55957|P55291|P11137|Q9HD20|Q96K49|Q8IUK5|O95571|Q9H4A9|Q92888|P04114|Q9H3G5|P13284|Q5JTV8|P60568|Q9UK05|Q03167|Q04756|Q9Y662|P12272|Q14197|O43521|P55773|Q06520|B1AKI9|P56159|P14314|P28907|Q6PHR2|P31943|Q6UXL0|Q92843|P18075|Q8N9N2|P01148|Q14956|P08138|Q9UBP6|Q9ULB1|P19021|Q92597|Q9UJU6|Q16363|P08962|O60462|P35318|P22223|P60953|P42892|Q16643|Q8WWF3|Q9UBV7|P02788|P08697|P05155	rs187267855|rs35515200|rs1801020|rs41309132|rs187018744|rs2731673|rs2731674|rs353462|rs2112534|rs3733873|rs72813153|rs55793647|rs11949767|rs4976685|rs73336260|rs6556312|rs115325566|rs5030873|rs2731676|rs867755	Dhindsa_Nature_2023|Koprulu_NatMetab_2023|Sun_finemapped_Nature_2023|Sun_Nature_2023|Suhre_MedRxiv_2024|Niu_NetGen_2025	P00748	rs9489|rs244728|rs244730|rs151014368|rs10569400|rs7713145|rs12654812|rs10051765|rs35716097|rs5030873|rs6862195|rs17876032|rs1801020|rs2731674|rs2731673|rs75077631|rs2545801|rs2731672|rs4976646|rs11748297|rs4976685	Ferkingstad_2021_NatGen|Eldjarn_nonnorm_Nature_2023|Eldjarn_smpnorm_Nature_2023|Sun_finemapped_Nature_2023|Koprulu_NatMetab_2023|Dhindsa_Nature_2023|Zhang_2022_NatGet_EApop|Pietzner_2021_Science|Sun_Nature_2023|Gudjonsson_2022_NatComm|Katz_2021_Circulation|Sun_2018_Nature|Repetto_2024_NatHumBehav|Pietzner_2021_NatComm|Suhre_2017_NatComm|Png_2021_NatComms|Folkersen_2020_NatMetab|Gilly_2020_NatComm|Suhre_MedRxiv_2024|Niu_NetGen_2025	Q86Z14|P22455|Q9BQB4|P00748|Q8TEU8|P05154|P19438|P04233|P52943|Q14624|P61769|P02760|P01270|Q96FE7|P22692|O60911|Q8N114|O76036|Q12907|Q13508|P05937|P01210|P23582|Q9GZV9|Q6NW40|P46937|Q03431|P29377|P52799|P25311|O43521-2|O14791|P20340|O43915|O60245|Q99574|P23229|Q9NRA1|O95817|P42768|P03952|P10645|Q5VV43|Q13316|Q8NBZ7|Q8TE58|P22004|P01303|O14960|O95467|Q9Y4L1|Q14457|O43291|P55957|P00734|P55291|P04179|P11137|Q9HD20|Q96K49|Q8IUK5|O95571|Q9H4A9|Q92888|P04114|Q9H3G5|P13284|Q5JTV8|P60568|P01042|Q9UK05|Q03167|Q04756|Q9Y662|P12272|Q14197|O43521|P55773|Q06520|B1AKI9|P56159|P14314|P28907|Q6PHR2|P18075|Q8N9N2|P01148|Q14956|P08138|Q9UBP6|Q9ULB1|P19021|Q92597|Q9UJU6|Q16363|P01023|P08962|O60462|P35318|P22223|P60953|P42892|P01138|P08697|P05155	Dhindsa_Nature_2023|Sun_Nature_2023|Sun_finemapped_Nature_2023|Koprulu_NatMetab_2023|Suhre_MedRxiv_2024|Niu_NetGen_2025	P00748	F12	4	ENSG00000169220 - 0.77630396695945 - 15|ENSG00000131183 - 0.210136967420994 - 1		rs12659266|rs33921462|rs5030873|rs35610898|rs56297224|rs3812035|rs55785724|rs6420094|rs6556314|rs6556316|rs6862195|rs7447593	Glomerular filtration rate|Estimated glomerular filtration rate|Estimated glomerular filtration rate in non-diabetics|estimated glomerular filtration rate (eGFR, maximum, inv-norm transformed)|estimated glomerular filtration rate (eGFR, mean, inv-norm transformed)|creatinine (mean, inv-norm transformed)|Calcium (maximum, inv-norm transformed)|Creatinine levels|hematocrit (mean, inv-norm transformed)|Urea levels|hematocrit (maximum, inv-norm transformed)|Estimated glomerular filtration rate (creatinine)|Estimated glomerular filtration rate (creatinine, cystatin c)|Estimated glomerular filtration rate (cystatin c)|Creatinine levels (UKB data field 23478)|Hematocrit|Serum creatinine levels|Blood urea nitrogen levels|Asthma|Red blood cell count|Estimated glomerular filtration rate in diabetes|N6-carbamoylthreonyladenosine levels|Urine adenosine 3',5'-cyclic monophosphate (cAMP) levels in chronic kidney disease|Etiocholanolone glucuronide levels|C-glycosyltryptophan levels|Chronic kidney disease|Glomerular filtration rate (creatinine)|N1-methyladenosine levels|N-acetylalanine levels|X-11564 levels|Citrate levels|Urolithiasis|Urinary electrolytes (magnesium/calcium ratio)|N-acetylvaline levels|N-formylmethionine levels	glomerular filtration rate|creatinine measurement|calcium measurement|hematocrit|blood urea nitrogen measurement|asthma|erythrocyte count|N6-carbamoylthreonyladenosine measurement|metabolite measurement|etiocholanolone glucuronide measurement|C-glycosyltryptophan measurement|creatinine measurement, chronic kidney disease|creatinine measurement, glomerular filtration rate|chronic kidney disease|N1-methyladenosine measurement|N-acetylalanine measurement|red blood cell density measurement|citrate measurement|urolithiasis|magnesium:calcium ratio|N-acetylvaline measurement|N-formylmethionine measurement	GCST005984|GCST90446493|GCST008745|GCST90475278|GCST90475281|GCST90475227|GCST90479529|GCST007877|GCST90479629|GCST90245472|GCST90479628|GCST90092815|GCST90428447|GCST90428446|GCST90428448|GCST90269575|GCST90002305|GCST008747|GCST90018979|GCST90018948|GCST90301952|GCST010042|GCST90018740|GCST90018751|GCST008746|GCST90245153|GCST90245308|GCST90264755|GCST90010746|GCST90245192|GCST90245137|GCST000649|GCST003372|GCST003374|GCST90245303|GCST90245312|GCST90245508|GCST90002364|GCST90092813|GCST90018715|GCST003929|GCST005996|GCST005994|GCST90245334|GCST90245336	22
prot.5456	Q9H3G5	CPVL	Probable serine carboxypeptidase CPVL (EC 3.4.16.-) (Carboxypeptidase, vitellogenic-like) (Vitellogenic carboxypeptidase-like protein) (VCP-like protein) (hVLP)	cis	7_29052628_G_A	7	26040254	32146640	no	29052628	G	A	0.602619	0.7213	1413	0.353578	0.04	96.771	22.1088	0.23294	3	11	905	intron_variant	CPVL	7_29040254_C_T	0.757341	intron_variant	CPVL	none	imputed	18	replicated variant - protein association	rs41348|rs757980|rs373411337|rs989437|chr7:28955930|rs740250|rs6950750|rs765192415|rs568200286|rs6975102|rs221167|rs221181|chr7:28980301|rs147771477|rs796812322|rs17748484|rs117744081|rs17676979|rs34219043|rs6966319|rs10486607|rs245883|rs245903|rs12536733|rs550176242|rs535941188|rs2075127	Sun_Nature_2023|Sun_finemapped_Nature_2023|Eldjarn_smpnorm_Nature_2023|Dhindsa_Nature_2023|Zhang_2022_NatGet_EApop|Eldjarn_nonnorm_Nature_2023|Ferkingstad_2021_NatGen|Zhang_2022_NatGet_AApop|Koprulu_NatMetab_2023|Suhre_MedRxiv_2024	P09919|Q9NQ76|Q9H3G5|Q9UJ71|Q7L0X0|P36980|Q8WWQ8	rs373411337|rs147771477|rs796812322|rs17748484|rs117744081|rs17676979|rs34219043|rs6966319|rs10486607|rs245883|rs245903|rs12536733|rs550176242	Sun_finemapped_Nature_2023|Dhindsa_Nature_2023|Koprulu_NatMetab_2023|Sun_Nature_2023	Q9H3G5	rs6950750|rs2075127	Dhindsa_Nature_2023|Zhang_2022_NatGet_EApop|Suhre_MedRxiv_2024	Q9H3G5|Q7L0X0|Q8WWQ8	Dhindsa_Nature_2023	Q9H3G5	CPVL	4.5	ENSG00000106066 - 0.94891905625536 - 3	ENSG00000106066
prot.2139	P16219	ACADS	Short-chain specific acyl-CoA dehydrogenase, mitochondrial (SCAD) (EC 1.3.8.1) (Butyryl-CoA dehydrogenase)	cis	chr12_120738280_G_A	12	117734088	123738280	no	120738280	G	A	0.269041	0.2609	1418	-0.77841	0.04	375.48	82.9211	0.985375	1	1	291	missense_variant&splice_region_variant	ACADS	12_120722812_A_G	0.901726	3_prime_UTR_variant	UNC119B	lead	exonic	22	novel protein at locus (assayed)	rs149207043|rs11065078|rs7957752|chr12:120666473|rs2393778|rs558314|rs2014355|rs494632|rs66591766,rs779145796|rs608394|rs3078012|rs525425|rs6490303|rs551125|rs11267128,rs59417475|rs554049762|rs3213572|rs12579868|.|rs7137504|rs3213566|chr12:120806197|rs746028214|rs1302239668,rs139023507,rs759634940|chr12:120829994|rs140627581|rs11413210,rs537839120,rs767132519|rs2454730|rs766232355|rs540848304|rs201989284,rs771311663|rs530409268|chr12:120885849|-|12:121333548_TA_T|rs1151859|rs11432981|rs1151851|rs2393716|rs904628|rs73415720|rs534297892|12:121350096_GT_G|rs2649998|rs61946383|rs146590204|rs10849818|rs36038038,rs398021374,rs756139096|chr12:120937755|rs10849820|rs73226263|rs113082037|rs11065360|rs73226270|rs548921462|chr12:120966275|rs1920792|rs2393792|chr12:120969819|rs34201198|rs2255531|rs7139079|rs2464190|rs1169288|rs1800574|rs2244608|rs3830659,rs56320023,rs63470963|rs3830659|chr12:120979734|rs63470963|rs1169284|rs1169283|rs7979473|rs7979478|rs1183910|rs151308661,rs61680384|chr12:120983916|rs56108575|rs79320731|rs199752420|rs34738791,rs56236325,rs770087687|chr12:120984945|rs11065384|rs7970695|rs11065385|rs9738226|rs2393791|rs2393776|rs2243458|rs2393775|rs7310409|rs1169292|rs1169294|rs1169296|rs68159935,rs796201488|rs1169301|rs2264782|rs2259852|rs1169306|rs735396|rs1169311|rs3751151|rs2264778|rs2254971|rs768266698|rs148578574|rs79142886|rs11065358	Zhang_2022_NatGet_EApop|Dhindsa_Nature_2023|Sun_Nature_2023|Sun_finemapped_Nature_2023|Eldjarn_smpnorm_Nature_2023|Ferkingstad_2021_NatGen|Eldjarn_nonnorm_Nature_2023|Pietzner_2021_Science|Gudjonsson_2022_NatComm|Pietzner_2021_NatComm|Niu_NetGen_2025	Q14165|P04054|P49023|P16581|Q9NQ30|Q9HB29|Q9UBG3|P15085|P21217_Q11128|Q92820|Q7KYR7|O43699|Q01151|P28799|P35052|P32942|Q9UJ71|Q6P1J6|O75326|P26440|P14778|Q9BYF1|Q13291|Q9HC56|P17931|P36888|P09326|Q08708|Q9NPF2|P14207|P17927|Q969J5|P22455|O60449|P33681|Q15116|P20273|Q96EU7|P10721|Q9HBG7|P07333|Q9Y5Y7|Q6ZRP7|Q9UNW1|Q9NZU0|Q96H15|O95998|Q9BYC5|Q13740|Q7Z6M3|O43278|Q86SF2|P27930|Q9H3S1|Q9BYE9|P35475|P58499|Q15582|Q9UKZ9|P21583|P08697|Q9UBX1|Q9UK55|Q5T1S8|Q86U17|P19224|Q92496|P36222|Q96PD2|P48357|Q13478|Q8IX05|O60911|Q8N4F0|Q9BXR6|P05543|Q6QNK2|Q4VCS5|Q6UWW8|Q9NPH3|P16870|O95841|P10646|P19440|Q13822|P29377|P20742|Q96JA1|Q8WTU2|Q9NR71|Q06033|P29622|P02760|Q12866|Q8NBJ7|P08581|P09529|P23141|P08236|Q9NRM6|P78333|P02771|Q16820|O00468|Q9BXJ7|P43251|P14209|O60243|P12277|Q6UWV6|P01031|A6NH11|P08473|P28845|Q6UXH1|P82980|Q96PD5|Q9Y4L1|P14091|Q9NRA1|P42702|O14786|Q9GZV9|O00533|Q16819|P08476|O75356|P14384|O94933|Q11128|P02741|Q9H772|P04003|Q7L1S5|O95461|P60022|P19827|P10912|O60602|Q9UEF7|Q8WW52|P21217,Q11128|O43280|P01298|Q99895|P17538|P16233|Q9Y646|Q04756|O15354|Q92484|P07711|Q9BPX1|O14960|Q8WWV6|P52758|Q13275|P09603|P02671				rs2393778|rs558314|rs2014355|rs494632|rs608394|rs525425|rs6490303|rs3213572|rs12579868|rs7137504|rs3213566|rs746028214|rs766232355|-|12:121333548_TA_T|rs1151859|rs73415720|rs61946383|rs10849818|chr12:120937755|rs10849820	Dhindsa_Nature_2023|Eldjarn_smpnorm_Nature_2023|Ferkingstad_2021_NatGen|Eldjarn_nonnorm_Nature_2023|Sun_Nature_2023|Sun_finemapped_Nature_2023|Pietzner_2021_Science	Q7KYR7|O43699|Q01151|P28799|P35052|P49023|P32942|Q9UJ71|Q6P1J6|P26440|P14778|Q9BYF1|Q13291|P36888|P09326|O75326|Q9NPF2|O60449|P33681|Q15116|P20273|P10721|P07333|O95998|Q9Y5Y7|O43278|Q08708|Q6ZRP7			ACADS	6.5	ENSG00000175970 - 0.694776180827104 - 3|ENSG00000122971 - 0.364782644501339 - 6|ENSG00000157782 - 0.361206960230056 - 1|ENSG00000110917 - 0.349303405713512 - 1|ENSG00000022840 - 0.192697730264327 - 1	ENSG00000122971	rs35599677|rs7313271|rs12829722|rs2066938|rs3021337|rs34673751|rs2014355|rs1799958|rs3916|rs9204|rs34708625|rs3861791	Carnitine C4 levels|Ethylmalonate levels|Metabolite levels (methylsuccinoylcarnitine)|Plasma methylsuccinoylcarnitine levels in chronic kidney disease|Metabolic traits|Serum metabolite levels|Butyrylcarnitine (C4) levels|Ethylmalonate levels in elite athletes|Butyrylcarnitine levels|Butyrylcarnitine levels (Metabolon platform)|Butyrylcarnitine levels (Biocrates platform)|Isobutyrylcarnitine levels|Butyrylglycine levels|Metabolite levels (isobutyrylglycine)|Metabolite levels|Serum metabolite concentrations in chronic kidney disease|Valerylcarnitine levels|Methylsuccinate levels|Urinary metabolite modules (eigenmetabolites) in chronic kidney disease|Urinary metabolite levels in chronic kidney disease|Serum metabolite ratios in chronic kidney disease|Cerebrospinal fluid methylsuccinate levels|Cerebrospinal fluid ethylmalonate levels|Methylsuccinoylcarnitine levels|Butyrate/isobutyrate (4:0) levels|Metabolite levels (ethylmalonate)|Metabolite levels (butyrylcarnitine; butyrylcarnitine (C4); C4 carnitine; C4_carnitine)|C4 Carnitine levels in chronic kidney disease|Urine methylsuccinate levels in chronic kidney disease|Urine ethylmalonate levels in chronic kidney disease|Oxaloacetic acid levels|Urinary metabolites (H-NMR features)|Brain methylsuccinate levels|Brain ethylmalonate levels|Cerebrospinal fluid methylsuccinoylcarnitine levels|Plasma methylsuccinate levels in chronic kidney disease|Plasma ethylmalonate levels in chronic kidney disease|2-Methylsuccinic acid levels in coronary artery disease|Cannabis use disorder (MTAG)|Metabolite levels (methylsuccinate)|Urine methylsuccinoylcarnitine levels in chronic kidney disease|Plasma butyrylcarnitine (C4) levels in chronic kidney disease|Smoking initiation|Serum total protein levels	butyrylcarnitine (C4) measurement|metabolite measurement|methylsuccinoylcarnitine measurement|serum metabolite measurement|ethylmalonate measurement|butyrylcarnitine measurement|isobutyrylcarnitine measurement|butyrylglycine measurement|isobutyrylglycine measurement|carnitine measurement|methylsuccinate measurement|urinary metabolite measurement|methylsuccinate measurement, cerebrospinal fluid biomarker measurement|cerebrospinal fluid biomarker measurement, ethylmalonate measurement|isobutyrate (4:0) measurement|oxaloacetic acid measurement|cerebrospinal fluid biomarker measurement, methylsuccinoylcarnitine measurement|2-Methylsuccinic acid measurement|cannabis dependence|smoking initiation|total blood protein measurement	GCST90176236|GCST90026158|GCST90300686|GCST90265508|GCST001217|GCST006249|GCST90104965|GCST90104968|GCST90133872|GCST90243589|GCST90128877|GCST90129000|GCST90245266|GCST90139712|GCST90139722|GCST90300067|GCST000550|GCST005648|GCST90010757|GCST90245191|GCST90245295|GCST90245129|GCST90199706|GCST009735|GCST009733|GCST005650|GCST90139560|GCST90139561|GCST90318213|GCST90318214|GCST90200089|GCST90200306|GCST90299999|GCST90299943|GCST90102897|GCST90103057|GCST90257673|GCST90265507|GCST90265098|GCST90176067|GCST90200705|GCST002364|GCST90318908|GCST90318913|GCST90318129|GCST90200352|GCST90265506|GCST90265097|GCST90010756|GCST90200673|GCST90129066|GCST012020|GCST012021|GCST012353|GCST90296427|GCST90300111|GCST90102957|GCST90265509|GCST90264882|GCST90243968|GCST90018976	21
prot.5456	Q9H3G5	CPVL	Probable serine carboxypeptidase CPVL (EC 3.4.16.-) (Carboxypeptidase, vitellogenic-like) (Vitellogenic carboxypeptidase-like protein) (VCP-like protein) (hVLP)	cis	chr7_29146640_A_G	7	26040254	32146640	no	29146640	A	G	0.582863	0.4017	1418	0.377822	0.04	115.8	26.2782	1	1	1	903	upstream_gene_variant	CPVL					none	exonic	16	replicated variant - protein association	rs41348|rs757980|rs373411337|rs989437|chr7:28955930|rs740250|rs6950750|rs765192415|rs568200286|rs6975102|rs221167|rs221181|chr7:28980301|rs147771477|rs796812322|rs17748484|rs117744081|rs17676979|rs34219043|rs6966319|rs10486607|rs245883|rs245903|rs12536733|rs550176242|rs535941188|rs2075127	Sun_Nature_2023|Sun_finemapped_Nature_2023|Eldjarn_smpnorm_Nature_2023|Dhindsa_Nature_2023|Zhang_2022_NatGet_EApop|Eldjarn_nonnorm_Nature_2023|Ferkingstad_2021_NatGen|Zhang_2022_NatGet_AApop|Koprulu_NatMetab_2023|Suhre_MedRxiv_2024	P09919|Q9NQ76|Q9H3G5|Q9UJ71|Q7L0X0|P36980|Q8WWQ8	rs373411337|rs147771477|rs796812322|rs17748484|rs117744081|rs17676979|rs34219043|rs6966319|rs10486607|rs245883|rs245903|rs12536733|rs550176242	Sun_finemapped_Nature_2023|Dhindsa_Nature_2023|Koprulu_NatMetab_2023|Sun_Nature_2023	Q9H3G5	rs245883	Dhindsa_Nature_2023|Koprulu_NatMetab_2023|Sun_finemapped_Nature_2023	Q9H3G5	Dhindsa_Nature_2023|Koprulu_NatMetab_2023|Sun_finemapped_Nature_2023	Q9H3G5	CPVL	6.5	ENSG00000106069 - 0.657863789990161 - 1|ENSG00000106066 - 0.52529018742308 - 4	ENSG00000106066
prot.545	A6QL63	ABTB3	Ankyrin repeat and BTB/POZ domain-containing protein 3 (BTB/POZ domain-containing protein 11)	cis	12_107329003_A_G	12	104329003	110329003	no	107329003	A	G	0.443029	0.4848	1413	0.283072	0.04	63.53	14.8015	0.97578	1	1	902	intron_variant	ABTB3	12_107324217_T_G	0.873861	intron_variant	ABTB3	none	imputed	34	novel locus		Dhindsa_Nature_2023	Q14242									ABTB3	4	ENSG00000151136 - 0.991906101107411 - 7	ENSG00000151136
prot.6393	A6NGJ0	DYNLT3	Dynein light chain Tctex-type 3 (Protein 91/23) (T-complex-associated testis-expressed 1-like)	trans	1_247874908_G_A	1	244875992	250876802	no	247874908	G	A	0.278485	0.2866	1413	-0.387244	0.04	94.163	21.5368	0.421368	3	6	879	intron_variant	TRIM58	chr1_247876149_C_T	0.864696	missense_variant	TRIM58	proxy	imputed	7	novel protein at locus (not assayed)	rs78525930|rs41315846|rs56043070|rs74227709|rs775190679|rs10749632|rs60726644|rs74152845|rs145435797|rs10749636|rs11204523|rs767373616|rs3737276|rs142451395|rs574260195|rs59860752|rs35340377|rs4925749|rs11374549|rs4925752|rs1339847|rs3811444|rs148369481|rs4925753|rs398090063,rs59859266|chr1:247880489|rs6587386|rs6587387|rs201672222	Dhindsa_Nature_2023|Eldjarn_nonnorm_Nature_2023|Sun_Nature_2023|Sun_finemapped_Nature_2023|Eldjarn_smpnorm_Nature_2023|Ferkingstad_2021_NatGen|Sun_2018_Nature|Pietzner_2021_Science|Suhre_2017_NatComm|Gudjonsson_2022_NatComm|Suhre_MedRxiv_2024|Niu_NetGen_2025	P63172|P51808|Q6ZVN8|P02748|Q8NG06|O43699|Q6UX82|Q9UIB8|P16109|Q15661|P20231|Q15389|P10721|Q6ZUJ8|Q9BZJ3|P57087|Q9BX67|P78325|Q08378|Q14204|P53985|Q9NP97|Q15046|Q92599|O15400|Q9Y5K6|P09496|P29692|P07451|P63010|O75506|P46734|Q86YM7|P25685|Q9H492|P54368|Q14162|P08134|P03956|P42574|P53779|P17252|Q9Y295|Q9NYA1|Q6YP21|Q6UWT4|P30419|Q14165|P23921|Q9GZQ8|P30043|P60520|Q9HCN6|O75436|Q9HB71|P35222|O95926|Q14203|P16671|Q16619|P37840|Q9H4X1|Q99075|Q7L266|O60825|O75061|P49247|O15247|Q9UDY4|Q9UDT6|P48023|P14868|Q96MH2|P00915|P20472|P0CG47|Q9UKK9|Q9ULL4|P68400|P35625|P10746|O43597|Q99549|Q9NVZ3|Q99733|P13224|O14578|Q96AJ9|Q96DU3|Q9BSL1|Q15427|O75190|Q7Z7M9|P07738|P22004|Q9NR46|O94973|P04085|P40225|O95684|P00918|Q8NBZ7|O00273|Q9BTE6|P42830|Q16773|P11274|P80075|O14964|Q99538|O14662|Q9NZD4|Q99685|Q6NXT1|Q9Y4K4|P25116|O43805|Q8N4C8|O60869|Q9H446|Q9NPJ3|P84022|O94830|O43598|O43683|Q13114-2|Q9NSB8|O00429				rs35340377|rs3811444|rs398090063,rs59859266|chr1:247880489|rs6587386	Dhindsa_Nature_2023|Eldjarn_smpnorm_Nature_2023|Ferkingstad_2021_NatGen|Eldjarn_nonnorm_Nature_2023|Sun_finemapped_Nature_2023|Sun_Nature_2023|Gudjonsson_2022_NatComm|Pietzner_2021_Science	P53985|Q8NG06|P63172|Q6ZUJ8|Q9BX67|P09496|P51808|O15400|P29692|Q14204|Q92599|P57087|Q08378|P07451|Q9Y5K6|P46734|Q86YM7|P25685|Q9H492|P54368|Q14162|P08134|P03956|P42574|Q9NP97|P53779|P17252|Q9Y295|Q9NYA1|Q6YP21|Q6UWT4|P30419|Q14165|P23921|Q9GZQ8|P30043|P60520|Q9HCN6|O75436|Q9HB71|P35222|P16671|Q16619|O75506|P37840|Q9H4X1|Q99075|Q7L266|O60825|O75061|P49247|O15247|Q9UDY4|Q9UDT6|P48023|P14868|Q96MH2|P00915|P20472|P0CG47|Q9UKK9|Q9ULL4|P68400|P35625|P10746|O43597|Q99549|Q9NVZ3|Q99733|P13224|O14578|Q96AJ9|Q96DU3|Q9BSL1|Q15427|O75190|Q7Z7M9|P07738|P22004|Q9NR46|O94973|P04085|P40225|O95684|P00918|Q8NBZ7|O00273|Q9BTE6|P42830|Q16773|P11274|P80075|O14964|Q99538|O14662|Q9NZD4|Q99685|P63010|Q6NXT1|Q9Y4K4|P25116|O43805|Q8N4C8|O60869|Q9H446|Q9NPJ3|P84022|O94830|O43598|O43683|Q13114-2|Q14203|Q9NSB8			TRIM58	4.5			rs35340377|rs3811444|rs66858280	Mean corpuscular hemoglobin|Mean corpuscular volume|White blood cell count|Red blood cell side fluorescence|Platelet count|Red blood cell fatty acid levels|High light scatter reticulocyte count|High light scatter reticulocyte percentage of red cells|Red blood cell traits|Lymphocyte count|Immature fraction of reticulocytes|Serum metabolite levels|Red blood cell count|Mean platelet volume|Blood metabolite levels|Mean reticulocyte volume|Mean spheric corpuscular volume|Neutrophil count|Spermidine levels|mean corpuscular volume (MCV, mean, inv-norm transformed)|mean corpuscular volume (MCV, maximum, inv-norm transformed)|mean corpuscular volume (MCV, minimum, inv-norm transformed)|eosinophil (absolute count, mean, inv-norm transformed)|lymphocyte (absolute count, maximum, inv-norm transformed)|Microcytic percentage of red cells|Medium fluorescent percentage of reticulocytes|Low fluorescent percentage of reticulocytes|Red blood cell side fluorescence distribution width|Reticulocyte forward scatter|High fluorescent percentage of reticulocytes|Metabolite levels (spermidine)|Myeloproliferative neoplasms (MTAG)|mean platelet volume (MPV, minimum, inv-norm transformed)|red blood cell count (RBC, mean, inv-norm transformed)|red blood cell count (RBC, maximum, inv-norm transformed)|red blood cell count (RBC, minimum, inv-norm transformed)	mean corpuscular hemoglobin|mean corpuscular volume|leukocyte count|erythrocyte measurement|platelet count|fatty acid measurement, oleic acid measurement|reticulocyte count|reticulocyte measurement|erythrocyte count|lymphocyte count|serum metabolite measurement|red blood cell density measurement|mean platelet volume|blood metabolite measurement|mean reticulocyte volume|neutrophil count|myeloid white cell count|spermidine measurement|eosinophil count|myeloproliferative disorder	GCST004630|GCST006011|GCST90018758|GCST90281203|GCST001337|GCST002712|GCST004004|GCST004610|GCST004611|GCST004602|GCST004612|GCST90002385|GCST90002386|GCST90002334|GCST001765|GCST90002388|GCST90002387|GCST012020|GCST90002392|GCST90002363|GCST90002390|GCST004601|GCST004599|GCST004628|GCST006879|GCST90002396|GCST90002397|GCST90002407|GCST90002398|GCST90056174|GCST90002375|GCST90002402|GCST90002403|GCST90134365|GCST90093297|GCST90018962|GCST90018966|GCST90239620|GCST90245414|GCST90103176|GCST90479676|GCST90479675|GCST90479677|GCST90018746|GCST90448619|GCST90475291|GCST90475423|GCST90200423|GCST90281209|GCST90281215|GCST90281216|GCST90281205|GCST90281213|GCST90281214|GCST90300445|GCST90428574|GCST90475522|GCST90018971|GCST90018964|GCST90476349|GCST90476345|GCST90476353|GCST90475470|GCST90480670|GCST90480669|GCST90480668|GCST90475474|GCST90475463|GCST90475471|GCST90475466|GCST90475467|GCST90002335	20
prot.5421	Q9H173	SIL1	Nucleotide exchange factor SIL1 (BiP-associated protein) (BAP)	cis	chr5_139051017_G_A	5	136051017	142051017	no	139051017	G	A	0.0461918	5.881e-05	1418	-0.625718	0.09	53.738	12.64	0.999949	1	1	901	missense_variant	SIL1					lead	exonic	6	novel variant - protein association (ancestry)	rs311605|rs274117|rs781478157|chr5:138750728|.|rs75515782|chr5:138953694|rs12719517|rs775406677|rs115800498|rs112010981,rs34177563,rs544065373|rs2351905|rs75435312|rs116498185|rs34805510,rs575426326,rs773614950|rs6596473|rs33972313|rs766558527|rs751412258|rs200793536|rs140248321,rs55633667|rs140248321|rs10063870|chr5:139396414|rs1220386759,rs59097955|rs4315920|rs397814404,rs71574449,rs869305498|chr5:139465417|rs13181561|rs13153461|chr5:139474614|rs55792153|rs7447927|rs372413498	Zhang_2022_NatGet_EApop|Zhang_2022_NatGet_AApop|Eldjarn_smpnorm_Nature_2023|Ferkingstad_2021_NatGen|Eldjarn_nonnorm_Nature_2023|Dhindsa_Nature_2023|Sun_finemapped_Nature_2023|Sun_Nature_2023|Pietzner_2021_Science	O43300|Q8WU39|Q9H173|O14879|P17693|P00387|Q15582|P11309|P10147|O14625|O14798|P20591|P16562	rs115800498|rs2351905	Dhindsa_Nature_2023|Sun_finemapped_Nature_2023|Sun_Nature_2023	Q9H173						SIL1	4.5	ENSG00000044115 - 0.99996026584971 - 4
prot.5420	Q9H159	CDH19	Cadherin-19	cis	18_66559032_G_A	18	63544014	69559032	no	66559032	G	A	0.266454	0.1472	1413	-0.595366	0.04	253.39	56.3251	0.0966749	1	18	900	intron_variant	CDH19	18_66525926_T_C	0.965102	intron_variant	CDH19	none	imputed	18	replicated variant - protein association	rs985088	Suhre_MedRxiv_2024	Q9H159	rs985088	Suhre_MedRxiv_2024	Q9H159	rs985088	Suhre_MedRxiv_2024	Q9H159	Suhre_MedRxiv_2024	Q9H159	CDH19	5.5	ENSG00000071991 - 0.569571481997694 - 9	ENSG00000071991
prot.5408	Q9H0K1	SIK2	Serine/threonine-protein kinase SIK2 (EC 2.7.11.1) (Qin-induced kinase) (Salt-inducible kinase 2) (SIK-2) (Serine/threonine-protein kinase SNF1-like kinase 2)	trans	1_56920602_T_C	1	53949637	59949637	no	56920602	T	C	0.473815	0.3045	1413	0.43363	0.04	151.92	34.1806	0.0970314	2	33	199	downstream_gene_variant	C8A	1_56929347_A_G	0.861226	3_prime_UTR_variant	C8B	none	imputed	4	novel protein at locus (not assayed)	rs6688564|rs545928636|rs147723045|rs668822|rs618238|rs618707|rs706472|rs607221|rs74075635|rs10597198,rs36023360|rs7520006|rs607422|rs143908758|rs682479|rs11325191,rs66501316|rs638919|rs687628|rs607268|rs142885967|rs17300936|rs676705|rs713452|rs61514985|rs587255|rs5774311|chr1:56928930|rs856928|rs618184|chr1:56929748|rs2025006|rs684782|rs612563|rs142870813|rs684216|rs3216676|rs622904|rs41286844|rs628745|rs626457|rs139498867|chr1:56945914|.|rs41286852|rs59822818,rs796487433|rs12085435|rs706482|rs78415143|rs647571|rs200374059|rs41452950|rs617283|rs150022116|chr1:56956799|rs1013579|rs12067507|chr1:56957962|rs861361|rs541720920|rs150313161|rs683916|rs139781264|1:57425888_AG_A|rs668555|rs12092641|rs59057601|rs637253|rs600876|rs72670380|rs71497597|rs927211|rs56761445|rs762224735|rs78501968|rs2480413|rs1984266|rs12409369|rs763749354|rs192807062|rs12133084|rs75690195|rs11206933|rs624298|rs56143927|rs620993|rs17301146|rs706481|rs706484|rs737097	Eldjarn_smpnorm_Nature_2023|Sun_finemapped_Nature_2023|Dhindsa_Nature_2023|Ferkingstad_2021_NatGen|Eldjarn_nonnorm_Nature_2023|Katz_2021_Circulation|Gudjonsson_2022_NatComm|Pietzner_2021_Science|Sun_Nature_2023|Pietzner_2021_NatComm|Sun_2018_Nature|Koprulu_NatMetab_2023|Suhre_2017_NatComm|Niu_NetGen_2025	P20023|P07358|O14967|P07360|P04279|P07357,P07358,P07360|O75340|P22362|Q15726|P79483|Q8NBK3|Q9H772|O75473|P12319|P22749|P26232|Q9P0V9|P58417|Q12918|O60565|Q9H972|O95388|Q9H4M7|Q8IUA0|O00189|P02748|B0FP48|P78543|Q8N6K0|P35558|Q9UHL0|Q9P244|Q9H2U2|O60487|O94906|Q07444|O75354|Q12962|P51946|Q8TCD1|Q96GX1|Q08554|P05412|O15427|P07357|P07358|P07360|P04004|A6NHS7|Q9Y644|P07357|P17655				rs668822|rs618707|rs607221|rs10597198,rs36023360|rs607422|rs682479|rs638919|rs687628|rs607268|rs676705|rs713452|rs61514985|rs587255|rs856928|rs618184|chr1:56929748|rs2025006|rs684782|rs612563|rs684216|rs622904|rs628745|rs626457|rs683916|rs620993	Eldjarn_nonnorm_Nature_2023|Sun_finemapped_Nature_2023|Dhindsa_Nature_2023|Eldjarn_smpnorm_Nature_2023|Ferkingstad_2021_NatGen|Gudjonsson_2022_NatComm|Pietzner_2021_Science|Sun_Nature_2023|Pietzner_2021_NatComm|Sun_2018_Nature|Suhre_2017_NatComm|Niu_NetGen_2025	P07360|P07358|O75340|Q15726|P04279|O14967|Q8NBK3|Q9H772|O75473|P12319|P22749|P26232|P58417|Q12918|O60565|Q9H972|O95388|Q8IUA0|P22362|Q9P0V9|O00189|P79483|P02748|P17655|P07357			C8B	5.5	ENSG00000021852 - 0.55501760835702 - 2
prot.5408	Q9H0K1	SIK2	Serine/threonine-protein kinase SIK2 (EC 2.7.11.1) (Qin-induced kinase) (Salt-inducible kinase 2) (SIK-2) (Serine/threonine-protein kinase SNF1-like kinase 2)	trans	chr1_56949637_G_A	1	53949637	59949637	no	56949637	G	A	0.0433709	0.05391	1418	1.29125	0.09	205.83	45.952	0.499971	1	2	897	missense_variant	C8B	chr1_56956838_C_T	1	missense_variant	C8B	lead	exonic	4	novel protein at locus (not assayed)	rs6688564|rs545928636|rs147723045|rs668822|rs618238|rs618707|rs706472|rs607221|rs74075635|rs10597198,rs36023360|rs7520006|rs607422|rs143908758|rs682479|rs11325191,rs66501316|rs638919|rs687628|rs607268|rs142885967|rs17300936|rs676705|rs713452|rs61514985|rs587255|rs5774311|chr1:56928930|rs856928|rs618184|chr1:56929748|rs2025006|rs684782|rs612563|rs142870813|rs684216|rs3216676|rs622904|rs41286844|rs628745|rs626457|rs139498867|chr1:56945914|.|rs41286852|rs59822818,rs796487433|rs12085435|rs706482|rs78415143|rs647571|rs200374059|rs41452950|rs617283|rs150022116|chr1:56956799|rs1013579|rs12067507|chr1:56957962|rs861361|rs541720920|rs150313161|rs683916|rs139781264|1:57425888_AG_A|rs668555|rs12092641|rs59057601|rs637253|rs600876|rs72670380|rs71497597|rs927211|rs56761445|rs762224735|rs78501968|rs2480413|rs1984266|rs12409369|rs763749354|rs192807062|rs12133084|rs75690195|rs11206933|rs624298|rs56143927|rs620993|rs17301146|rs706481|rs706484|rs737097	Eldjarn_smpnorm_Nature_2023|Sun_finemapped_Nature_2023|Dhindsa_Nature_2023|Ferkingstad_2021_NatGen|Eldjarn_nonnorm_Nature_2023|Katz_2021_Circulation|Gudjonsson_2022_NatComm|Pietzner_2021_Science|Sun_Nature_2023|Pietzner_2021_NatComm|Sun_2018_Nature|Koprulu_NatMetab_2023|Suhre_2017_NatComm|Niu_NetGen_2025	P20023|P07358|O14967|P07360|P04279|P07357,P07358,P07360|O75340|P22362|Q15726|P79483|Q8NBK3|Q9H772|O75473|P12319|P22749|P26232|Q9P0V9|P58417|Q12918|O60565|Q9H972|O95388|Q9H4M7|Q8IUA0|O00189|P02748|B0FP48|P78543|Q8N6K0|P35558|Q9UHL0|Q9P244|Q9H2U2|O60487|O94906|Q07444|O75354|Q12962|P51946|Q8TCD1|Q96GX1|Q08554|P05412|O15427|P07357|P07358|P07360|P04004|A6NHS7|Q9Y644|P07357|P17655				rs12085435|rs78415143|rs41452950|rs12067507|rs12092641|rs78501968	Dhindsa_Nature_2023|Eldjarn_nonnorm_Nature_2023|Ferkingstad_2021_NatGen|Eldjarn_smpnorm_Nature_2023|Koprulu_NatMetab_2023|Sun_2018_Nature|Gudjonsson_2022_NatComm|Pietzner_2021_Science|Sun_finemapped_Nature_2023|Niu_NetGen_2025	P07358|O95388|O75354|Q8TCD1|Q07444|P04279|Q8IUA0|Q96GX1|P51946|Q15726|Q9P0V9|O14967|P58417|P07360|P07357|P07358|P07360|P04004|Q8N6K0|P07357			C8B	4.5
prot.5289	Q9BX67	JAM3	Junctional adhesion molecule C (JAM-C) (JAM-2) (Junctional adhesion molecule 3) (JAM-3) [Cleaved into: Soluble form of JAM-C (sJAM-C)]	trans	chr1_247876149_C_T	1	244876149	250876149	no	247876149	C	T	0.305712	0.344	1418	-0.445435	0.04	129.78	29.339	0.999988	1	1	879	missense_variant	TRIM58	1_247878519_C_G	0.852669	3_prime_UTR_variant	TRIM58	lead	exonic	32	replicated variant - protein association	rs78525930|rs41315846|rs56043070|rs74227709|rs775190679|rs10749632|rs60726644|rs74152845|rs145435797|rs10749636|rs11204523|rs767373616|rs3737276|rs142451395|rs574260195|rs59860752|rs35340377|rs4925749|rs11374549|rs4925752|rs1339847|rs3811444|rs148369481|rs4925753|rs398090063,rs59859266|chr1:247880489|rs6587386|rs6587387|rs201672222	Dhindsa_Nature_2023|Eldjarn_nonnorm_Nature_2023|Sun_Nature_2023|Sun_finemapped_Nature_2023|Eldjarn_smpnorm_Nature_2023|Ferkingstad_2021_NatGen|Sun_2018_Nature|Pietzner_2021_Science|Suhre_2017_NatComm|Gudjonsson_2022_NatComm|Suhre_MedRxiv_2024|Niu_NetGen_2025	P63172|P51808|Q6ZVN8|P02748|Q8NG06|O43699|Q6UX82|Q9UIB8|P16109|Q15661|P20231|Q15389|P10721|Q6ZUJ8|Q9BZJ3|P57087|Q9BX67|P78325|Q08378|Q14204|P53985|Q9NP97|Q15046|Q92599|O15400|Q9Y5K6|P09496|P29692|P07451|P63010|O75506|P46734|Q86YM7|P25685|Q9H492|P54368|Q14162|P08134|P03956|P42574|P53779|P17252|Q9Y295|Q9NYA1|Q6YP21|Q6UWT4|P30419|Q14165|P23921|Q9GZQ8|P30043|P60520|Q9HCN6|O75436|Q9HB71|P35222|O95926|Q14203|P16671|Q16619|P37840|Q9H4X1|Q99075|Q7L266|O60825|O75061|P49247|O15247|Q9UDY4|Q9UDT6|P48023|P14868|Q96MH2|P00915|P20472|P0CG47|Q9UKK9|Q9ULL4|P68400|P35625|P10746|O43597|Q99549|Q9NVZ3|Q99733|P13224|O14578|Q96AJ9|Q96DU3|Q9BSL1|Q15427|O75190|Q7Z7M9|P07738|P22004|Q9NR46|O94973|P04085|P40225|O95684|P00918|Q8NBZ7|O00273|Q9BTE6|P42830|Q16773|P11274|P80075|O14964|Q99538|O14662|Q9NZD4|Q99685|Q6NXT1|Q9Y4K4|P25116|O43805|Q8N4C8|O60869|Q9H446|Q9NPJ3|P84022|O94830|O43598|O43683|Q13114-2|Q9NSB8|O00429	rs11374549|rs3811444	Dhindsa_Nature_2023|Sun_finemapped_Nature_2023|Sun_Nature_2023	Q9BX67	rs3737276|rs35340377|rs3811444|rs398090063,rs59859266|chr1:247880489|rs6587386	Dhindsa_Nature_2023|Suhre_2017_NatComm|Eldjarn_smpnorm_Nature_2023|Ferkingstad_2021_NatGen|Eldjarn_nonnorm_Nature_2023|Sun_finemapped_Nature_2023|Sun_Nature_2023|Gudjonsson_2022_NatComm|Pietzner_2021_Science	P63172|Q08378|P51808|P57087|P53985|O15400|Q9Y5K6|Q92599|Q6ZUJ8|Q14204|Q8NG06|P09496|P29692|P07451|Q9BX67|P63010|Q6UX82|O75506|Q9NP97|P46734|Q86YM7|P25685|Q9H492|P54368|Q14162|P08134|P03956|P42574|P53779|P17252|Q9Y295|Q9NYA1|Q6YP21|Q6UWT4|P30419|Q14165|P23921|Q9GZQ8|P30043|P60520|Q9HCN6|O75436|Q9HB71|P35222|P16671|Q16619|P37840|Q9H4X1|Q99075|Q7L266|O60825|O75061|P49247|O15247|Q9UDY4|Q9UDT6|P48023|P14868|Q96MH2|P00915|P20472|P0CG47|Q9UKK9|Q9ULL4|P68400|P35625|P10746|O43597|Q99549|Q9NVZ3|Q99733|P13224|O14578|Q96AJ9|Q96DU3|Q9BSL1|Q15427|O75190|Q7Z7M9|P07738|P22004|Q9NR46|O94973|P04085|P40225|O95684|P00918|Q8NBZ7|O00273|Q9BTE6|P42830|Q16773|P11274|P80075|O14964|Q99538|O14662|Q9NZD4|Q99685|Q6NXT1|Q9Y4K4|P25116|O43805|Q8N4C8|O60869|Q9H446|Q9NPJ3|P84022|O94830|O43598|O43683|Q13114-2|Q14203|Q9NSB8	Dhindsa_Nature_2023|Sun_Nature_2023|Sun_finemapped_Nature_2023	Q9BX67	TRIM58	4.5			rs35340377|rs3811444|rs66858280	Mean corpuscular hemoglobin|Mean corpuscular volume|White blood cell count|Red blood cell side fluorescence|Platelet count|Red blood cell fatty acid levels|High light scatter reticulocyte count|High light scatter reticulocyte percentage of red cells|Red blood cell traits|Lymphocyte count|Immature fraction of reticulocytes|Serum metabolite levels|Red blood cell count|Mean platelet volume|Blood metabolite levels|Mean reticulocyte volume|Mean spheric corpuscular volume|Neutrophil count|Spermidine levels|mean corpuscular volume (MCV, mean, inv-norm transformed)|mean corpuscular volume (MCV, maximum, inv-norm transformed)|mean corpuscular volume (MCV, minimum, inv-norm transformed)|eosinophil (absolute count, mean, inv-norm transformed)|lymphocyte (absolute count, maximum, inv-norm transformed)|Microcytic percentage of red cells|Medium fluorescent percentage of reticulocytes|Low fluorescent percentage of reticulocytes|Red blood cell side fluorescence distribution width|Reticulocyte forward scatter|High fluorescent percentage of reticulocytes|Metabolite levels (spermidine)|Myeloproliferative neoplasms (MTAG)|mean platelet volume (MPV, minimum, inv-norm transformed)|red blood cell count (RBC, mean, inv-norm transformed)|red blood cell count (RBC, maximum, inv-norm transformed)|red blood cell count (RBC, minimum, inv-norm transformed)	mean corpuscular hemoglobin|mean corpuscular volume|leukocyte count|erythrocyte measurement|platelet count|fatty acid measurement, oleic acid measurement|reticulocyte count|reticulocyte measurement|erythrocyte count|lymphocyte count|serum metabolite measurement|red blood cell density measurement|mean platelet volume|blood metabolite measurement|mean reticulocyte volume|neutrophil count|myeloid white cell count|spermidine measurement|eosinophil count|myeloproliferative disorder	GCST004630|GCST006011|GCST90018758|GCST90281203|GCST001337|GCST002712|GCST004004|GCST004610|GCST004611|GCST004602|GCST004612|GCST90002385|GCST90002386|GCST90002334|GCST001765|GCST90002388|GCST90002387|GCST012020|GCST90002392|GCST90002363|GCST90002390|GCST004601|GCST004599|GCST004628|GCST006879|GCST90002396|GCST90002397|GCST90002407|GCST90002398|GCST90056174|GCST90002375|GCST90002402|GCST90002403|GCST90134365|GCST90093297|GCST90018962|GCST90018966|GCST90239620|GCST90245414|GCST90103176|GCST90479676|GCST90479675|GCST90479677|GCST90018746|GCST90448619|GCST90475291|GCST90475423|GCST90200423|GCST90281209|GCST90281215|GCST90281216|GCST90281205|GCST90281213|GCST90281214|GCST90300445|GCST90428574|GCST90475522|GCST90018971|GCST90018964|GCST90476349|GCST90476345|GCST90476353|GCST90475470|GCST90480670|GCST90480669|GCST90480668|GCST90475474|GCST90475463|GCST90475471|GCST90475466|GCST90475467|GCST90002335	20
prot.2338	P24752	ACAT1	Acetyl-CoA acetyltransferase, mitochondrial (EC 2.3.1.9) (Acetoacetyl-CoA thiolase) (T2)	cis	chr11_108222481_A_T	11	105160567	111222481	no	108222481	A	T	0.633639	0.5688	1418	-0.334228	0.04	76.445	17.645	0.488322	1	88	347	intron_variant	NPAT	chr11_108173261_C_T	0.993351	missense_variant	NPAT	proxy	exonic	32	replicated variant - protein association	rs117161975|rs12577790|rs112087419|rs201199156|chr11:108139811|rs12794010|rs368848598|rs34021883|rs79866170|rs11418587|rs1800056|rs1800057|rs141379009|rs117678340|rs17503908|rs185032025|chr11:108463924|.|rs192206150|rs186063712|rs74911261|rs4754317|rs74822968|rs17108130|rs11212695|rs10890853|rs147308640|rs4533001	Zhang_2022_NatGet_EApop|Eldjarn_nonnorm_Nature_2023|Pietzner_2021_Science|Eldjarn_smpnorm_Nature_2023|Ferkingstad_2021_NatGen|Dhindsa_Nature_2023|Sun_finemapped_Nature_2023|Zhang_2022_NatGet_AApop|Sun_Nature_2023|Gudjonsson_2022_NatComm|Sun_2018_Nature	Q7Z4H8|P24752|Q5JS54|P02771|P49771|Q9HAV5|P14151|Q9ULW5|P52292|P09919|P40225|Q16819	rs12577790|rs112087419|rs201199156|chr11:108139811|rs12794010	Zhang_2022_NatGet_EApop|Eldjarn_nonnorm_Nature_2023|Pietzner_2021_Science|Eldjarn_smpnorm_Nature_2023|Ferkingstad_2021_NatGen	P24752	rs12794010	Pietzner_2021_Science|Dhindsa_Nature_2023	P24752|P02771|P49771|P09919|P40225	Pietzner_2021_Science	P24752	ACAT1	6.5	ENSG00000075239 - 0.97464097860222 - 12|ENSG00000149311 - 0.910236310961774 - 6|ENSG00000149308 - 0.132913916327165 - 2	ENSG00000075239	rs4754299|rs4754301|rs4753833|rs11212546|rs12272183|rs228598|rs594153|rs637064|rs664677|rs4987982|rs647681|rs582297|rs682131|rs425061|rs227091|rs7934935|rs227080|rs227079|rs2028155|rs4237579|rs11212617|rs35244261|rs10431061|rs7121112|rs61913875|rs10890839|rs7943607|rs61913892	Platelet count|Mosaic loss of chromosome Y (Y chromosome dosage)|monocyte (absolute count, minimum, inv-norm transformed)|lymphocyte (fraction, mean, inv-norm transformed)|monocyte (absolute count, mean, inv-norm transformed)|Platelet count during first trimester of pregnancy|Red blood cell count|Eosinophil counts|lymphocyte (fraction, maximum, inv-norm transformed)|Eosinophil percentage of white cells|Sum eosinophil basophil counts|eosinophil (fraction, minimum, inv-norm transformed)|eosinophil (absolute count, mean, inv-norm transformed)|eosinophil (absolute count, minimum, inv-norm transformed)|eosinophil (fraction, mean, inv-norm transformed)|eosinophil (fraction, maximum, inv-norm transformed)|eosinophil (absolute count, maximum, inv-norm transformed)|Leukocyte telomere length|Mean corpuscular volume|Response to metformin in type 2 diabetes (glycemic)|White blood cell count|Neutrophil count|Basal cell carcinoma|neutrophil (absolute count, minimum, inv-norm transformed)|Height|Kidney cancer|Clear cell renal cell carcinoma|mean platelet volume (MPV, mean, inv-norm transformed)|mean platelet volume (MPV, minimum, inv-norm transformed)|white blood cell count (WBC, maximum, inv-norm transformed)|Mean corpuscular hemoglobin	platelet count|mosaic loss of chromosome Y measurement|monocyte count|lymphocyte count|erythrocyte count|eosinophil count|eosinophil percentage of leukocytes|basophil count, eosinophil count|red blood cell density measurement|telomere length|mean corpuscular volume|response to metformin|leukocyte count|neutrophil count|basal cell carcinoma|body height|renal carcinoma|clear cell renal carcinoma|mean platelet volume|mean corpuscular hemoglobin	GCST90002402|GCST009375|GCST90479703|GCST90479667|GCST90479702|GCST90302224|GCST005996|GCST90002298|GCST90002358|GCST90018969|GCST90018749|GCST90479666|GCST004606|GCST004600|GCST004624|GCST90479606|GCST90479602|GCST90479603|GCST90475299|GCST90475296|GCST90479604|GCST90479601|GCST90479605|GCST90002364|GCST008366|GCST009066|GCST009067|GCST90002335|GCST006011|GCST000927|GCST90018751|GCST90002334|GCST90018978|GCST90018968|GCST90328134|GCST90479712|GCST90245848|GCST90002392|GCST90320054|GCST90320055|GCST90479708|GCST90479709|GCST90480723|GCST005993|GCST90002357	20
prot.54	A0A087X0D5	CTSH	Pro-cathepsin H [Cleaved into: Cathepsin H mini chain; Cathepsin H (EC 3.4.22.16); Cathepsin H heavy chain; Cathepsin H light chain]	cis	15_78938395_G_T	15	75942615	81944951	no	78938395	G	T	0.135173	0.09932	1413	0.591652	0.05	137.63	31.0573	0.838085	2	3	895	intron_variant	CTSH					none	imputed	11	replicated locus - protein association	rs62010962|rs62011053|rs113218369|rs117925442|rs370022074|rs181175135|rs58119858|rs139839741|rs77509608|rs62013198|rs79721720|rs8034542|rs12592898|rs111495139|rs62013199|rs112318964|rs62013200|rs10152868|rs10152892|rs12148472|rs71462559|rs35398112,rs397800312|rs12148801|rs34843303|rs34593439|rs3825932|rs188470134|rs11072817|rs1036938|rs2289702|rs751632491|.|chr15:78945110|rs12442870|rs60250730|rs77719589|rs12901830|rs75926015|rs12440097|rs74363180|rs541848258|rs62013235|chr15:78956266|rs75508148|rs3759858|rs2869815|rs56157305|rs8026479|rs62025060	Dhindsa_Nature_2023|Zhang_2022_NatGet_EApop|Sun_finemapped_Nature_2023|Ferkingstad_2021_NatGen|Eldjarn_smpnorm_Nature_2023|Eldjarn_nonnorm_Nature_2023|Zhang_2022_NatGet_AApop|Pietzner_2021_Science|Gudjonsson_2022_NatComm|Koprulu_NatMetab_2023|Sun_Nature_2023|Sun_2018_Nature|Pietzner_2021_NatComm|Katz_2021_Circulation|Suhre_MedRxiv_2024	P09668|Q9UJA9|P07602|Q14508|P21579|Q01151|Q9UJ71|P07711|O00182|P42658|P11279|P16234|Q9HD89|Q9BXJ1|P15144|P19320|P26927|Q9UPX6|A0A087X0D5	rs2289702	Suhre_MedRxiv_2024	A0A087X0D5	rs62013198|rs111495139|rs62013199|rs62013200|rs10152892|rs71462559|rs3825932|rs11072817|rs1036938|rs12442870|rs77719589|rs12901830|rs12440097|rs62013235|rs75508148	Ferkingstad_2021_NatGen|Eldjarn_nonnorm_Nature_2023|Eldjarn_smpnorm_Nature_2023|Sun_finemapped_Nature_2023|Zhang_2022_NatGet_AApop|Zhang_2022_NatGet_EApop|Pietzner_2021_Science|Dhindsa_Nature_2023|Koprulu_NatMetab_2023|Gudjonsson_2022_NatComm|Sun_Nature_2023|Gilly_2020_NatComm	P09668|P11279|P07602|Q9UJ71|Q9HD89|Q9UJA9			CTSH	5.5	ENSG00000103811 - 0.99999999999961 - 17	ENSG00000103811
prot.1993	P10646-2	TFPI	Tissue factor pathway inhibitor (TFPI) (Extrinsic pathway inhibitor) (EPI) (Lipoprotein-associated coagulation inhibitor) (LACI)	cis	2_187430807_G_A	2	184430807	190467965	no	187430807	G	A	0.287686	0.3124	1413	0.38875	0.04	99.972	22.811	0.0793439	1	44	249	intron_variant	CALCRL	chr2_187387684_T_A	0.699588	5_prime_UTR_variant	CALCRL	none	imputed	2	replicated variant - protein association	chr2:187218255|rs2063505|rs116011690|rs35722982|rs5940|rs116350534|rs7576066|rs146058295|rs8176441|rs16829090|rs763684|rs4666729	Eldjarn_smpnorm_Nature_2023|Dhindsa_Nature_2023|Sun_finemapped_Nature_2023|Pietzner_2021_Science|Zhang_2022_NatGet_EApop|Pietzner_2021_NatComm|Koprulu_NatMetab_2023|Ferkingstad_2021_NatGen|Eldjarn_nonnorm_Nature_2023|Sun_Nature_2023|Niu_NetGen_2025	P19021|P10646|P06756	rs2063505|rs116011690|rs35722982|rs5940|rs116350534|rs7576066|rs146058295|rs8176441|rs16829090|rs763684|rs4666729	Dhindsa_Nature_2023|Sun_finemapped_Nature_2023|Pietzner_2021_Science|Zhang_2022_NatGet_EApop|Pietzner_2021_NatComm|Koprulu_NatMetab_2023|Ferkingstad_2021_NatGen|Eldjarn_nonnorm_Nature_2023|Eldjarn_smpnorm_Nature_2023|Sun_Nature_2023|Niu_NetGen_2025	P10646	rs2063505|rs7576066|rs3771073|rs763684|rs4666729	Sun_finemapped_Nature_2023|Dhindsa_Nature_2023|Sun_Nature_2023|Gilly_2020_NatComm|Niu_NetGen_2025	P10646|P06756	Sun_finemapped_Nature_2023|Dhindsa_Nature_2023|Sun_Nature_2023|Gilly_2020_NatComm|Niu_NetGen_2025	P10646	TFPI	6	ENSG00000003436 - 0.979493621795352 - 4|ENSG00000064989 - 0.72294327446521 - 7	ENSG00000003436	rs62172508|rs13404250|rs840616|rs10931284|rs858756|rs6753700|rs1398061|rs111917980|rs17464221|rs67285003|rs11685426|rs11894589|rs10179705|rs13425233|rs4140885|rs7586970|rs8176526|rs8176501|rs8176479|rs35612915	Body mass index (BMI, mean, inv-normal transformed)|Body mass index (BMI, maximum, inv-normal transformed)|Waist-to-hip ratio adjusted for body mass index|Waist-to-hip ratio adjusted for BMI|Coronary artery disease|Medication use (agents acting on the renin-angiotensin system)|Hip circumference adjusted for BMI|Obesity (PheCode 278.1)|Edge-level brain connectivity (multivariate analysis)|Node-level brain connectivity (multivariate analysis)|Vertex-wise sulcal depth|Cortical surface area|Childhood body mass index|Vertex-wise cortical thickness|Overweight, obesity and other hyperalimentation (PheCode 278)|Vertex-wise cortical surface area|Serum albumin levels|Lymphocyte count|White blood cell count|Heart rate|Waist-to-hip ratio adjusted for BMI (additive genetic model)|Basal cell carcinoma|Sib-shared facial trait 722; Facial segment 32; 3D morphology of the upper lip|Age at menopause|Waist circumference adjusted for body mass index	body mass index|BMI-adjusted waist-hip ratio, physical activity measurement|BMI-adjusted waist-hip ratio|coronary artery disease|Agents acting on the renin-angiotensin system use measurement|BMI-adjusted hip circumference|obesity|brain connectivity measurement|brain measurement|cortical surface area measurement|cortical thickness|overnutrition, obesity|serum albumin measurement|lymphocyte count|leukocyte count|heart rate|basal cell carcinoma|lower face morphology measurement|age at menopause|BMI-adjusted waist circumference	GCST90479522|GCST90479521|GCST004576|GCST008994|GCST005196|GCST007930|GCST012227|GCST90479952|GCST90165318|GCST90165317|GCST90095129|GCST010282|GCST90301649|GCST90095131|GCST90479955|GCST90095130|GCST90019493|GCST90002316|GCST90002388|GCST90018978|GCST001969|GCST007483|GCST007500|GCST007487|GCST007502|GCST90328132|GCST90016235|GCST90026597|GCST90026598|GCST90020029	20
prot.5387	Q9GZU3	TMEM39B	Transmembrane protein 39B	trans	7_95322257_T_C	7	92324583	98396288	no	95322257	T	C	0.102265	0.1338	1413	0.509387	0.06	78.37	18.0684	0.380375	3	3	893	intron_variant	PON1	7_95323504_T_G	0.985411	intron_variant	PON1	none	imputed	2	replicated locus - protein association	rs854536|rs201299233,rs374148387,rs3917562|rs2237582|rs3917550|rs3917549,rs397730288|-|rs3917549|7:94935198_CA_C|rs11292716|rs2269829|rs3917545|rs138932437|rs774272255|chr7:95307073|.|chr7:95307074|rs80019660|rs662|rs3917539,rs397841820|rs3917539|rs3917538|rs2057681|rs2299255|rs2299256|rs3917534|rs3917533|rs3917532|rs3917529|rs144390653|rs1157745|rs3917521|rs2299257|rs2299258|chr7:95313618|rs3917510|rs3917509|rs3917506,rs398095242|rs854556|rs854558|rs3917503|rs3917498|rs62467349|rs147204557|chr7:95317593|chr7:95317594|rs854561|rs854562|rs854564|rs2272365|rs3917490|rs2299260|rs854569|rs2237583|rs57173232,rs67284285|rs3917477|rs3917476|rs150657027|rs705379|chr7:95324583|rs854572|rs757158|7:94961840_TAACA_T|rs62467351|rs141716694|rs17883513|rs139856535|rs184529876|7:95015220_TTAAAGCAGTGTG_T|rs62469564|rs17883824|rs10953146|rs147006695|rs11970910|rs149867961|rs752215222|rs6961624|rs2057965|Affx-52343333|rs2299264|rs6970627|rs43038|rs43039|rs43045|rs746185282|rs1824872|rs17879277|rs11770288|rs35383103|rs76809948|rs10263800|rs73221984|rs705377|rs854541|rs854547|rs2301711|rs3917478|rs705381|rs17886762|rs11768074|rs10487132|rs10487133|rs2299265|rs12704795|rs740265|rs43049|rs43056|rs43059|rs4727314|rs189001920|rs73235069|rs61121205|rs916713	Dhindsa_Nature_2023|Ferkingstad_2021_NatGen|Eldjarn_nonnorm_Nature_2023|Eldjarn_smpnorm_Nature_2023|Katz_2021_Circulation|Pietzner_2021_Science|Sun_Nature_2023|Sun_2018_Nature|Sun_finemapped_Nature_2023|Koprulu_NatMetab_2023|Pietzner_2021_NatComm|Suhre_2017_NatComm|Gudjonsson_2022_NatComm|Suhre_MedRxiv_2024|Niu_NetGen_2025	Q15166|P27169|Q15165|P52943|Q9H4F8|Q8WWU5|P62837|P37802|P09382|P60985|P43631|Q9UHA4|P28065|Q9Y6T7|Q16401|Q9Y4Z0|Q9UM47|P20933|P32456|Q9UJZ1|Q96PL5|Q9UJ72|Q13444|P15144|Q8N6N7|P25815|P54756|O00142|O75899|P11912|Q6B8I1|Q8N8J7|Q9UBP8|Q6UXG2|Q9BT73|Q10472|Q9UKM7|P05937|P32754|Q86W26|O43827|Q9UIC8|O43752|Q9Y3D2|Q8WZ73|Q8TEB7|P17174|P34925|O43715|Q9UK28|Q8WUY8|P22888|P40200|Q96F10|O76050|Q13976|O76064|Q8IZW8|Q9BYV9|Q9UII4|P14138|Q9Y231|P08861|O15263|P10398|Q5T2T1|Q9P0M4|P41182|Q9BX93|Q9H2M3|Q7Z6M3|Q5JS37|O75344|Q9NXA8|P08754|Q8NFQ8|O60603|P40198|Q9BYN0|Q07021|P43246|Q9Y496|Q8TC92|O14777|P04090|Q8WWK9|P05186|Q9P2N7|P35218|P45381|P57730|P48052|Q9NSK7|P62166|O43286|Q8N6K0|O60499|Q9NPI6|P49720|Q9Y534|P58340|P52788|Q96AW1|Q8N8U2|Q9BZP6|Q13651|P51692|P21583|P13224|Q9UQQ1|P43360|O95396|P15036|B1AKI9|P60981|P20774|Q9NZH8|P47992|P07741|O43736|P49459|P10909|Q08174|P63172|A0A0J9YXF2|Q16827|Q9GZU3	rs3917545|rs705379|rs11768074|rs6970627|rs740265	Niu_NetGen_2025	Q9GZU3	rs2237583|rs3917478|rs10487133	Eldjarn_smpnorm_Nature_2023|Niu_NetGen_2025	Q9BX93|P27169|Q15166			PON1	2.5
prot.2281	P22466	GAL	Galanin peptides [Cleaved into: Galanin; Galanin message-associated peptide (GMAP)]	trans	2_60291215_T_C	2	57291215	63291215	no	60291215	T	C	0.624912	0.5858	1413	0.255562	0.04	50.411	11.9041	0.0762895	1	53	325	regulatory_region_variant	.					none	imputed	6	replicated variant - protein association	rs4671378|rs11384422|rs955658|rs951807|rs2419900|rs28409139|rs17401979|rs11680123|rs557296878|rs397796488,rs5831572|rs2110399|rs6545803|rs35253521,rs397719329|rs4453675|rs10193182|rs10865317|rs7573683|rs76529516|rs243017|rs3059421,rs397837479,rs5831579,rs775453587|rs13019832|rs1427407|rs766432|rs4671393|rs11434093,rs71327644|.|rs1896295|rs1896296|rs7606173|chr2:60498316|chr2:60752821|chr2:60759714	Sun_Nature_2023|Sun_finemapped_Nature_2023|Eldjarn_nonnorm_Nature_2023|Eldjarn_smpnorm_Nature_2023|Ferkingstad_2021_NatGen|Pietzner_2021_Science|Dhindsa_Nature_2023	O43278|Q9UI42|Q9NQ38|P21128|Q6NUJ1|P23280|Q6GTS8|P11387|P22466|Q8WTT0|P15814|Q8NBI3|O76036|Q9UH65|P23276|P14091|A8MVW5|P02008|Q7Z7M9|P23921|P30047|O75326|Q14773|Q9NR46|Q9NPF2|Q9H0N5|Q9UN74|P20810	rs11680123|rs397796488,rs5831572|rs6545803	Sun_Nature_2023|Sun_finemapped_Nature_2023|Eldjarn_smpnorm_Nature_2023	P22466	rs4671378|rs955658|rs951807|rs2419900|rs28409139|rs17401979|rs11680123|rs557296878|rs397796488,rs5831572|rs2110399|rs4672375	Sun_Nature_2023|Sun_finemapped_Nature_2023|Eldjarn_nonnorm_Nature_2023|Eldjarn_smpnorm_Nature_2023|Ferkingstad_2021_NatGen|Pietzner_2021_Science|Folkersen_2017_PlosGen|Folkersen_2020_NatMetab	O43278|P21128|Q6NUJ1|P23280|Q6GTS8|P11387|P22466	Sun_Nature_2023|Sun_finemapped_Nature_2023|Eldjarn_smpnorm_Nature_2023|Folkersen_2017_PlosGen|Folkersen_2020_NatMetab	P22466	BCL11A	1.5			rs191692|rs359233|rs359243|rs359247|rs359252|rs359253|rs359260|rs2668733|rs11688007|rs10174860|rs7560605|rs4672376|rs4671379|rs4671381|rs4671382|rs2901000|rs955657|rs11903767|rs9808396|rs6545798|rs1029984|rs2419903	Body mass index (MTAG)|Educational attainment (MTAG)|Educational attainment|General risk tolerance (MTAG)|Lifetime smoking index|Age at first sexual intercourse|Smoking initiation (ever regular vs never regular) (MTAG)|Age of smoking initiation (MTAG)|Smoking initiation (ever regular vs never regular)|Insomnia|Smoking cessation (MTAG)|Cigarettes smoked per day (MTAG)|Age at last live birth|Schizophrenia|Externalizing behaviour (multivariate analysis)|Smoking initiation|Smoking status (standard GWA)|Risk-taking tendency (4-domain principal component model)|Smoking initiation (MTAG)|Height|Number of sexual partners|Smoking status (ever vs never smokers)|Acne (severe)|acne vulgaris|Acne (PheCode 706.1)	body mass index|self reported educational attainment|educational attainment|risk-taking behaviour|smoking behaviour measurement|age at first sexual intercourse measurement|smoking status measurement|smoking initiation|insomnia|smoking cessation|cigarettes per day measurement|age at last pregnancy measurement|schizophrenia|attention deficit hyperactivity disorder, substance abuse, antisocial behaviour measurement|body height|risky sexual behaviour measurement|acne|insomnia measurement|smoking behavior	GCST90179150|GCST006571|GCST90105038|GCST007325|GCST009096|GCST90000047|GCST007468|GCST007462|GCST007474|GCST90131903|GCST90131901|GCST007464|GCST007463|GCST90244702|GCST007201|GCST90061435|GCST90243985|GCST90267302|GCST007323|GCST90296430|GCST90245848|GCST007326|GCST010018|GCST90243968|GCST007234|GCST90092000|GCST90480481|GCST90245818|GCST007988|GCST008810|GCST011703|GCST007327	19
prot.5837	Q9P035	HACD3	Very-long-chain (3R)-3-hydroxyacyl-CoA dehydratase 3 (EC 4.2.1.134) (3-hydroxyacyl-CoA dehydratase 3) (HACD3) (Butyrate-induced protein 1) (B-ind1) (hB-ind1) (Protein-tyrosine phosphatase-like A domain-containing protein 1)	cis	15_65555773_A_T	15	62559133	68639570	no	65555773	A	T	0.354919	0.135	1413	-0.318173	0.04	75.571	17.4528	0.075443	2	114	970	intron_variant	HACD3	chr15_65624189_A_T	0.853576	missense_variant	SLC24A1	proxy	imputed	21	novel protein at locus (not assayed)	rs752387630|rs11632195|rs1371175761,rs59737757,rs746652286|rs2585035|rs2019185|rs567260032|rs144708870|rs143236340|15:65566915_TA_T|rs34167008|rs559285273|rs666623|rs10851748|rs7183130|rs148990036|rs78092870|rs11638647|rs75416779|rs12442757|rs35223184|rs138636327|rs77389|15:65699627_GAA_G|rs34355056|rs581430|rs919998|chr15:65422792|.|rs613439|rs72739454|rs143814405|rs117208864|rs11635470|rs191927852|rs8034057|rs56362513|rs72740703|rs56144811|rs76728348|rs772397310|rs398043440,rs71447850,rs762253025|rs76702386|rs116469768|rs72741249|rs77559483|rs116720964|rs144010580|rs114415438|rs146093926|rs117150201|rs765535841	Dhindsa_Nature_2023|Eldjarn_smpnorm_Nature_2023|Sun_Nature_2023|Sun_finemapped_Nature_2023|Koprulu_NatMetab_2023|Pietzner_2021_Science|Pietzner_2021_NatComm|Zhang_2022_NatGet_EApop|Eldjarn_nonnorm_Nature_2023|Ferkingstad_2021_NatGen|Zhang_2022_NatGet_AApop|Sun_2018_Nature|Gudjonsson_2022_NatComm	O75339|Q99972|Q9UIK4|Q8TDY8|P62491|A6BM72				rs77389|rs581430|rs613439	Eldjarn_nonnorm_Nature_2023|Ferkingstad_2021_NatGen|Zhang_2022_NatGet_EApop|Dhindsa_Nature_2023	Q8TDY8			HACD3	5.5	ENSG00000103742 - 0.471656194223941 - 2|ENSG00000074603 - 0.438415016530644 - 4|ENSG00000074696 - 0.317563500445915 - 1|ENSG00000174485 - 0.221186882281626 - 2	ENSG00000074696	rs28665840|rs9635366|rs12916360|rs28661781|rs3743171|rs2414883|rs12591647|rs12914495|rs28513670|rs7175692|rs12910525|rs12900061|rs12899850|rs2727102|rs28552840|rs2572207|rs2437145|rs11857609	Heel bone mineral density|Educational attainment|Intelligence (MTAG)|Height|Iron status biomarkers (ferritin levels)|Body mass index|Educational attainment (years of education)|Cognitive ability (MTAG)|Self-reported math ability (MTAG)|Cognitive ability, years of educational attainment or schizophrenia (pleiotropy)|Educational attainment (MTAG)|Highest math class taken (MTAG)|Cognitive performance (MTAG)|Monocyte percentage of white cells|Alzheimer's disease or educational attainment (pleiotropy)|Body mass index (MTAG)|Mean corpuscular volume|Red blood cell count|mean corpuscular volume (MCV, mean, inv-norm transformed)|mean corpuscular volume (MCV, maximum, inv-norm transformed)|Red blood cell forward scatter|red blood cell count (RBC, maximum, inv-norm transformed)|red blood cell count (RBC, mean, inv-norm transformed)|mean corpuscular volume (MCV, minimum, inv-norm transformed)|red blood cell count (RBC, minimum, inv-norm transformed)|Red blood cell traits|Mean corpuscular hemoglobin	heel bone mineral density|educational attainment|intelligence|body height|ferritin measurement|body mass index|self reported educational attainment|intelligence, self reported educational attainment|mathematical ability|schizophrenia, intelligence, self reported educational attainment|cognitive function measurement|monocyte percentage of leukocytes|Alzheimer disease, educational attainment|mean corpuscular volume|red blood cell density measurement|erythrocyte measurement|erythrocyte count|mean corpuscular hemoglobin	GCST006979|GCST90105038|GCST005316|GCST90245848|GCST011369|GCST90255621|GCST90435412|GCST006442|GCST005141|GCST006569|GCST008595|GCST006571|GCST006568|GCST006570|GCST90002394|GCST003676|GCST90095190|GCST006368|GCST90179150|GCST90245845|GCST90002334|GCST90002363|GCST90479676|GCST90479675|GCST90281204|GCST90476344|GCST90476348|GCST90479677|GCST90480669|GCST90480670|GCST90475465|GCST90475473|GCST90475469|GCST90480668|GCST001765|GCST004630|GCST90018964|GCST90018744|GCST90002335|GCST005993|GCST006011	18
prot.5377	Q9GZN8;Q9GZN8-2	ADISSP	Adipose-secreted signaling protein	cis	20_3762227_G_A	20	762227	6762227	no	3762227	G	A	0.225053	0.2132	1413	0.407584	0.04	88.995	20.4025	0.448141	1	4	892	intron_variant	ADISSP	20_3761446_C_T	0.867122	intron_variant	ADISSP	none	imputed	7	novel protein at locus (not assayed)	rs8117749|rs149133752|rs3848808|rs73087064|rs6037606|rs238730|rs764333386|rs139505141|rs571884856|rs151521|rs180821996|rs186847020|rs78971233|rs115549166|chr20:3578575|rs118065662|rs709016|rs78446054|rs140253651|rs235517|rs2251695|rs73893047|rs7265421|rs16988756|rs235527|rs235524|chr20:3617556|rs2252091|rs235521|rs184209148|rs2670302|rs3830952,rs397723798|rs141527335|rs58634535|rs147888985|rs3746634|chr20:3690843|rs143489222|rs146007898|rs709012|rs754526|rs11468177,rs547024248,rs796133112|rs527942|rs673114|rs781187661|rs75586311|rs74423567|rs12624922|rs11444782|rs11444782,rs398035225|rs1187323619|rs4813634|rs4813635|rs4813636|rs34924243|rs73078430|rs567189|rs4813637|rs57157833,rs796328147|chr20:3703375|rs611847|rs625372|rs11413110,rs397689451|rs11413110|rs6052020|rs6037651|rs6052021|rs150358287|chr20:3706494|.|rs147471035|rs139470452|rs763942429|rs75167981|rs6139182|rs4349409|rs78859190|rs150622725|rs17724516|rs11291295,rs397744139|20:3694625_AT_A|rs181210490|rs6115998|rs55730531|rs6115999|-|rs4815598|rs4813642|rs142346183|rs35434379,rs397708964|rs35434379|rs6116000|rs189448562|rs28887921|rs28823595|rs200213754|rs13043452|chr20:3726513|rs57540761|rs6037658|rs4815619|rs45437096|20:3860757_AAAAC_A|rs575219677|rs187354658|rs56260553|rs11386199,rs768752810|rs6084653|rs1552323|rs3848809	Dhindsa_Nature_2023|Zhang_2022_NatGet_EApop|Sun_finemapped_Nature_2023|Eldjarn_smpnorm_Nature_2023|Pietzner_2021_Science|Zhang_2022_NatGet_AApop|Eldjarn_nonnorm_Nature_2023|Koprulu_NatMetab_2023|Sun_Nature_2023|Ferkingstad_2021_NatGen|Gudjonsson_2022_NatComm|Sun_2018_Nature|Katz_2021_Circulation|Repetto_2024_NatHumBehav|Pietzner_2021_NatComm|Png_2021_NatComms|Niu_NetGen_2025	Q9BY32|O75882-2|P01178|Q9UKU9|O75882|P42127|Q9BZZ2|O60542|A1L4H1|O60609|P24394|Q08380|P08473|O43424|Q9ULI3|Q08431|P29474|Q9NQ84|Q5KU26|Q9NY25|P31994|Q969P0|P98161|Q9NZS2|P23467|Q9UN74|P08962|Q93033|Q9UQB8|O00560|Q15599|P21589|P01591|O43866|P40189|Q9BXN1|O14791|Q14246|Q10589|O60635|O95841|P10144|Q5VXI9|Q9Y4C8|P20810|Q9NNX6|O00602|P15311|Q96FQ6|Q9NZA1|P52943|Q8TEU8|Q14242|P01871|Q8WV28|Q96RJ3|Q96H15|P08575|P07355|Q6UX27|P23471|P22748|P05155|Q9NWQ8|Q9H190|P0CG48|P20963|P31431|Q7Z434|Q99075|O75015|Q96SM3|P55287|P67809|O15247					Dhindsa_Nature_2023	Q9BZZ2			ADISSP	4.5	ENSG00000101224 - 0.832733946063111 - 1|ENSG00000101220 - 0.713146580615719 - 1	ENSG00000101220
prot.781	F5GWF3	C1RL	Complement C1r subcomponent-like protein (C1r-LP) (C1r-like protein) (EC 3.4.21.-) (C1r-like serine protease analog protein) (CLSPa)	trans	7_95324583_G_A	7	92324583	98324583	no	95324583	G	A	0.38995	0.4803	1413	-0.305702	0.04	68.837	15.9708	0.703922	1	2	356	upstream_gene_variant	PON1	7_95322305_GT_G	0.608983	intron_variant	PON1	none	imputed	1	novel protein at locus (not assayed)	rs854536|rs201299233,rs374148387,rs3917562|rs2237582|rs3917550|rs3917549,rs397730288|-|rs3917549|7:94935198_CA_C|rs11292716|rs2269829|rs3917545|rs138932437|rs774272255|chr7:95307073|.|chr7:95307074|rs80019660|rs662|rs3917539,rs397841820|rs3917539|rs3917538|rs2057681|rs2299255|rs2299256|rs3917534|rs3917533|rs3917532|rs3917529|rs144390653|rs1157745|rs3917521|rs2299257|rs2299258|chr7:95313618|rs3917510|rs3917509|rs3917506,rs398095242|rs854556|rs854558|rs3917503|rs3917498|rs62467349|rs147204557|chr7:95317593|chr7:95317594|rs854561|rs854562|rs854564|rs2272365|rs3917490|rs2299260|rs854569|rs2237583|rs57173232,rs67284285|rs3917477|rs3917476|rs150657027|rs705379|chr7:95324583|rs854572|rs757158|7:94961840_TAACA_T|rs62467351|rs141716694|rs17883513|rs139856535|rs184529876|7:95015220_TTAAAGCAGTGTG_T|rs62469564|rs17883824|rs10953146|rs147006695|rs11970910|rs149867961|rs752215222|rs6961624|rs2057965|Affx-52343333|rs2299264|rs6970627|rs43038|rs43039|rs43045|rs746185282|rs1824872|rs17879277|rs11770288|rs35383103|rs76809948|rs10263800|rs73221984|rs705377|rs854541|rs854547|rs2301711|rs3917478|rs705381|rs17886762|rs11768074|rs10487132|rs10487133|rs2299265|rs12704795|rs740265|rs43049|rs43056|rs43059|rs4727314|rs189001920|rs73235069|rs61121205|rs916713	Dhindsa_Nature_2023|Ferkingstad_2021_NatGen|Eldjarn_nonnorm_Nature_2023|Eldjarn_smpnorm_Nature_2023|Katz_2021_Circulation|Pietzner_2021_Science|Sun_Nature_2023|Sun_2018_Nature|Sun_finemapped_Nature_2023|Koprulu_NatMetab_2023|Pietzner_2021_NatComm|Suhre_2017_NatComm|Gudjonsson_2022_NatComm|Suhre_MedRxiv_2024|Niu_NetGen_2025	Q15166|P27169|Q15165|P52943|Q9H4F8|Q8WWU5|P62837|P37802|P09382|P60985|P43631|Q9UHA4|P28065|Q9Y6T7|Q16401|Q9Y4Z0|Q9UM47|P20933|P32456|Q9UJZ1|Q96PL5|Q9UJ72|Q13444|P15144|Q8N6N7|P25815|P54756|O00142|O75899|P11912|Q6B8I1|Q8N8J7|Q9UBP8|Q6UXG2|Q9BT73|Q10472|Q9UKM7|P05937|P32754|Q86W26|O43827|Q9UIC8|O43752|Q9Y3D2|Q8WZ73|Q8TEB7|P17174|P34925|O43715|Q9UK28|Q8WUY8|P22888|P40200|Q96F10|O76050|Q13976|O76064|Q8IZW8|Q9BYV9|Q9UII4|P14138|Q9Y231|P08861|O15263|P10398|Q5T2T1|Q9P0M4|P41182|Q9BX93|Q9H2M3|Q7Z6M3|Q5JS37|O75344|Q9NXA8|P08754|Q8NFQ8|O60603|P40198|Q9BYN0|Q07021|P43246|Q9Y496|Q8TC92|O14777|P04090|Q8WWK9|P05186|Q9P2N7|P35218|P45381|P57730|P48052|Q9NSK7|P62166|O43286|Q8N6K0|O60499|Q9NPI6|P49720|Q9Y534|P58340|P52788|Q96AW1|Q8N8U2|Q9BZP6|Q13651|P51692|P21583|P13224|Q9UQQ1|P43360|O95396|P15036|B1AKI9|P60981|P20774|Q9NZH8|P47992|P07741|O43736|P49459|P10909|Q08174|P63172|A0A0J9YXF2|Q16827|Q9GZU3				rs201299233,rs374148387,rs3917562|rs2269829|rs3917539,rs397841820|rs3917539|rs3917538|rs2299256|rs3917533|rs3917521|rs3917506,rs398095242|rs854558|rs854564|rs2272365|rs2299260|rs854569|rs705379|chr7:95324583|rs854572|rs757158|7:95015220_TTAAAGCAGTGTG_T|rs6961624|rs2057965|rs2299264|rs6970627|rs10953142|rs17879277|rs854541|rs705381|rs11768074|rs10487132|rs2299265|rs12704795|rs740265|rs43049	Dhindsa_Nature_2023|Eldjarn_nonnorm_Nature_2023|Eldjarn_smpnorm_Nature_2023|Ferkingstad_2021_NatGen|Pietzner_2021_Science|Sun_2018_Nature|Sun_finemapped_Nature_2023|Koprulu_NatMetab_2023|Sun_Nature_2023|Gudjonsson_2022_NatComm|Suhre_2017_NatComm|Gilly_2020_NatComm|Yao_2018_NatComm|Folkersen_2020_NatMetab|Suhre_MedRxiv_2024|Niu_NetGen_2025	Q15165|P62837|Q9Y231|P08861|O15263|P10398|Q5T2T1|P43631|Q9P0M4|P41182|Q9BX93|Q9NPI6|Q9Y6T7|Q7Z6M3|Q9BYN0|Q8N6K0|O60499|Q9Y3D2|O43827|Q9Y496|P49720|Q9Y534|Q86W26|Q9BYV9|O00142|P57730|Q8N8J7|Q96PL5|Q9UJZ1|O43715|Q10472|Q9UKM7|P14138|P28065|O76064|P11912|P40200|Q6B8I1|Q5JS37|O75899|P52788|Q9UK28|Q9UHA4|P27169|Q8WWU5|P60985|B1AKI9|P32754|P60981|Q9Y4Z0|Q96AW1|P20774|Q9NZH8|Q9UII4|Q96F10|P20933|P47992|P35218|Q9H4F8|P21583|Q8WWK9|Q16401|P52943|Q9NSK7|P62166|Q15166|P32456|P13224|P07741|P17174|Q9BT73|P10909|O43736|Q08174|A0A0J9YXF2|Q16827|Q9GZU3			PON1	3.5	ENSG00000005421 - 0.999999854339604 - 3		rs705379|rs854572	Stem cell factor levels|Average diameter for HDL particles|Cholesterol levels in large HDL|Cholesteryl ester levels in large HDL|Free cholesterol levels in large HDL|Free cholesterol to total lipids ratio in large HDL|Total lipid levels in large HDL|Phospholipid levels in large HDL|Phospholipid levels in very large HDL|Total lipid levels in very large HDL|Cholesterol levels in very large HDL|Free cholesterol to total lipids ratio in very large HDL|Free cholesterol levels in very large HDL|Cholesteryl ester levels in very large HDL|Phospholipids to total lipids ratio in very large HDL|Pentose acid levels|Phospholipids in very large HDL|Total lipids in very large HDL|Cholesterol esters in very large HDL|Triglycerides in large HDL|Mean diameter of HDL particles|Free cholesterol to total lipids ratio in medium HDL|Free cholesterol to total lipids ratio in small HDL|Total lipids in very large HDL (UKB data field 23552)|Phospholipids in very large HDL (UKB data field 23553)|Cholesteryl esters in very large HDL (UKB data field 23555)|Average diameter for HDL particles (UKB data field 23433)|Triglyceride levels in large HDL|Total lipids in small HDL|Phospholipids to total lipids ratio in large HDL|Cholesteryl ester levels in small HDL|Cholesteryl esters to total lipids ratio in small HDL	stem Cell Factor measurement|high density lipoprotein particle size measurement|total cholesterol measurement, high density lipoprotein cholesterol measurement|cholesteryl ester measurement, high density lipoprotein cholesterol measurement|free cholesterol measurement, high density lipoprotein cholesterol measurement|free cholesterol:total lipids ratio, high density lipoprotein cholesterol measurement|lipid measurement, high density lipoprotein cholesterol measurement|phospholipid measurement, high density lipoprotein cholesterol measurement|phospholipids:total lipids ratio, high density lipoprotein cholesterol measurement|pentose acid measurement|phospholipids in very large HDL measurement|total lipids in very large HDL measurement|esterified cholesterol measurement, high density lipoprotein cholesterol measurement|triglycerides in large HDL measurement|cholesteryl ester measurement|triglyceride measurement, high density lipoprotein cholesterol measurement|total lipids in small HDL measurement|cholesteryl esters:total lipids ratio, high density lipoprotein cholesterol measurement	GCST90012023|GCST90092828|GCST90092844|GCST90092846|GCST90092848|GCST90092849|GCST90092850|GCST90092852|GCST90093012|GCST90093010|GCST90093004|GCST90093009|GCST90093008|GCST90093006|GCST90093013|GCST90140294|GCST90302134|GCST90302132|GCST90302128|GCST90302005|GCST90301972|GCST90274833|GCST90092897|GCST90092949|GCST90269649|GCST90269650|GCST90269652|GCST90269530|GCST90092854|GCST90302085|GCST90302004|GCST90092946|GCST90092947	18
prot.5361	Q9C035	TRIM5	Tripartite motif-containing protein 5 (EC 2.3.2.27) (RING finger protein 88) (RING-type E3 ubiquitin transferase TRIM5)	cis	chr11_5665036_G_A	11	2665036	8667914	no	5665036	G	A	0.0521862	0.06436	1418	-0.803152	0.08	94.189	21.5425	0.999996	1	1	888	missense_variant	TRIM5					lead	exonic	10	replicated variant - protein association	rs10742583|rs761091990|rs746549017|rs6578672|rs11821656|rs11038636|rs12271225|rs11399578,rs56892194|rs2342390|rs3740994|rs11601507|chr11:5679844|.|rs56348930|rs3740996|rs3824949|rs3802981|rs12270724|rs6578683|rs33915104|rs1418866485,rs756541866|chr11:5847924|rs10838743|rs1349771|rs142375188	Dhindsa_Nature_2023|Sun_Nature_2023|Sun_finemapped_Nature_2023|Eldjarn_nonnorm_Nature_2023|Ferkingstad_2021_NatGen|Eldjarn_smpnorm_Nature_2023|Koprulu_NatMetab_2023|Pietzner_2021_Science|Gudjonsson_2022_NatComm	Q9NZD4|Q9C035|O14773|P17405|P58294|P05783|Q8TC05|Q9NVA2|P19838|Q16819|P14384|Q8NBJ7|P24387|Q14141	rs6578672|rs11821656|rs12271225|rs56348930|rs3740996|rs3802981|rs12270724|rs6578683|rs10838743	Dhindsa_Nature_2023|Sun_finemapped_Nature_2023|Sun_Nature_2023|Koprulu_NatMetab_2023	Q9C035	rs11821656|rs12271225|rs2342390|rs3740994|rs3740996	Dhindsa_Nature_2023|Sun_Nature_2023|Eldjarn_nonnorm_Nature_2023|Sun_finemapped_Nature_2023|Ferkingstad_2021_NatGen|Eldjarn_smpnorm_Nature_2023|Koprulu_NatMetab_2023	Q9C035|P05783|Q8TC05|P19838	Dhindsa_Nature_2023|Sun_Nature_2023|Sun_finemapped_Nature_2023|Koprulu_NatMetab_2023	Q9C035	TRIM5	3.5
prot.3813	Q5JQS6	GCSAML	Germinal center-associated signaling and motility-like protein	cis	chr1_247556467_G_A	1	244549001	250556467	no	247556467	G	A	0.0278561	0.06696	1418	-0.943745	0.11	72.929	16.8716	1	1	1	629	splice_donor_variant	GCSAML					lead	exonic	7	novel protein at locus (not assayed)	rs78663796|rs777678827|rs886405999|rs375375146,rs538497472|rs78525930|rs41315846|rs56043070|rs74227709|rs775190679|rs10749632|rs60726644|rs74152845|rs145435797|rs10749636|rs11204523|rs767373616|rs3737276|rs142451395|rs574260195|rs59860752|rs35340377|rs4925749|rs11374549|rs4925752|rs1339847|rs3811444|rs148369481|rs4925753|rs398090063,rs59859266|chr1:247880489|rs6587386|rs6587387	Eldjarn_smpnorm_Nature_2023|Eldjarn_nonnorm_Nature_2023|Ferkingstad_2021_NatGen|Dhindsa_Nature_2023|Sun_Nature_2023|Sun_finemapped_Nature_2023|Sun_2018_Nature|Pietzner_2021_Science|Suhre_2017_NatComm|Gudjonsson_2022_NatComm|Suhre_MedRxiv_2024|Niu_NetGen_2025	P16152|Q29983|Q8N6Q3|P63172|Q86UL8|P51808|Q6ZVN8|P02748|Q8NG06|O43699|Q6UX82|Q9UIB8|P16109|Q15661|P20231|Q15389|P10721|Q6ZUJ8|Q9BZJ3|P57087|Q9BX67|P78325|Q08378|Q14204|P53985|Q9NP97|Q15046|Q92599|O15400|Q9Y5K6|P09496|P29692|P07451|P63010|O75506|P46734|Q86YM7|P25685|Q9H492|P54368|Q14162|P08134|P03956|P42574|P53779|P17252|Q9Y295|Q9NYA1|Q6YP21|Q6UWT4|P30419|Q14165|P23921|Q9GZQ8|P30043|P60520|Q9HCN6|O75436|Q9HB71|P35222|O95926|Q14203|P16671|Q16619|P37840|Q9H4X1|Q99075|Q7L266|O60825|O75061|P49247|O15247|Q9UDY4|Q9UDT6|P48023|P14868|Q96MH2|P00915|P20472|P0CG47|Q9UKK9|Q9ULL4|P68400|P35625|P10746|O43597|Q99549|Q9NVZ3|Q99733|P13224|O14578|Q96AJ9|Q96DU3|Q9BSL1|Q15427|O75190|Q7Z7M9|P07738|P22004|Q9NR46|O94973|P04085|P40225|O95684|P00918|Q8NBZ7|O00273|Q9BTE6|P42830|Q16773|P11274|P80075|O14964|Q99538|O14662|Q9NZD4|Q99685|Q6NXT1|Q9Y4K4|P25116|O43805|Q8N4C8|O60869|Q9H446|Q9NPJ3|P84022|O94830|O43598|O43683|Q13114-2|Q9NSB8|O00429				rs56043070|rs74227709	Sun_Nature_2023|Eldjarn_smpnorm_Nature_2023|Dhindsa_Nature_2023|Eldjarn_nonnorm_Nature_2023|Sun_finemapped_Nature_2023|Ferkingstad_2021_NatGen|Sun_2018_Nature|Yao_2018_NatComm	Q15661|P20231|Q9UIB8|Q15389|P16109|O43699|P10721|Q6ZUJ8|Q9BZJ3|P63172			GCSAML	3	ENSG00000169224 - 0.908534570104439 - 11	ENSG00000169224	rs56043070	Plateletcrit|Platelet count|Basophil count|High light scatter reticulocyte count|Monocyte count|Platelet distribution width|Mean platelet volume|Reticulocyte fraction of red cells|Reticulocyte count|Mean spheric corpuscular volume|Spleen volume|monocyte (absolute count, mean, inv-norm transformed)|monocyte (absolute count, minimum, inv-norm transformed)|Urticaria|Urticaria (PheCode 947)|platelet count (maximum, inv-norm transformed)|Thrombocytopenia (PheCode 287.3)|Purpura and other hemorrhagic conditions (PheCode 287)|platelet count (mean, inv-norm transformed)|platelet count (minimum, inv-norm transformed)|lymphocyte (absolute count, mean, inv-norm transformed)|Platelet forward scatter distribution width|Platelet side fluorescence distribution width|High fluorescence immature platelet fraction|Platelet side scatter distribution width|Immature platelet fraction|Immature platelet count|ICD10 L50: Urticaria|monocyte (absolute count, maximum, inv-norm transformed)	platelet crit|platelet count|basophil count|reticulocyte count|monocyte count|platelet component distribution width|mean platelet volume|mean corpuscular volume|reticulocyte measurement|spleen volume|urticaria|thrombocytopenia 4|hemorrhagic disease|lymphocyte count|platelet measurement|immature platelet measurement|immature platelet fraction|immature platelet count	GCST004607|GCST004603|GCST90002292|GCST90002385|GCST90002340|GCST90002357|GCST004616|GCST004599|GCST004619|GCST004622|GCST90002395|GCST90002397|GCST90002406|GCST90016667|GCST90002400|GCST90002401|GCST90002402|GCST90002405|GCST90475502|GCST90475505|GCST90018716|GCST90018749|GCST90018936|GCST90476291|GCST90476294|GCST90479983|GCST90479984|GCST90476296|GCST90476298|GCST90476302|GCST90476300|GCST90476299|GCST90476297|GCST90476301|GCST90475426|GCST90281197|GCST90281196|GCST90281198|GCST90281195|GCST90281200|GCST90281199|GCST90310300|GCST90475499|GCST90018969|GCST90480650|GCST90480629|GCST90480651|GCST90480652	18
prot.7176	Q9NTG1	PKDREJ	Polycystin family receptor for egg jelly (PKD and REJ homolog) (Polycystic kidney disease and receptor for egg jelly-related protein)	trans	7_95324583_G_A	7	92324583	98324583	no	95324583	G	A	0.38995	0.4803	1413	-0.349132	0.04	87.879	20.1574	0.946489	1	2	356	upstream_gene_variant	PON1	7_95322305_GT_G	0.608983	intron_variant	PON1	none	imputed	1	novel protein at locus (not assayed)	rs854536|rs201299233,rs374148387,rs3917562|rs2237582|rs3917550|rs3917549,rs397730288|-|rs3917549|7:94935198_CA_C|rs11292716|rs2269829|rs3917545|rs138932437|rs774272255|chr7:95307073|.|chr7:95307074|rs80019660|rs662|rs3917539,rs397841820|rs3917539|rs3917538|rs2057681|rs2299255|rs2299256|rs3917534|rs3917533|rs3917532|rs3917529|rs144390653|rs1157745|rs3917521|rs2299257|rs2299258|chr7:95313618|rs3917510|rs3917509|rs3917506,rs398095242|rs854556|rs854558|rs3917503|rs3917498|rs62467349|rs147204557|chr7:95317593|chr7:95317594|rs854561|rs854562|rs854564|rs2272365|rs3917490|rs2299260|rs854569|rs2237583|rs57173232,rs67284285|rs3917477|rs3917476|rs150657027|rs705379|chr7:95324583|rs854572|rs757158|7:94961840_TAACA_T|rs62467351|rs141716694|rs17883513|rs139856535|rs184529876|7:95015220_TTAAAGCAGTGTG_T|rs62469564|rs17883824|rs10953146|rs147006695|rs11970910|rs149867961|rs752215222|rs6961624|rs2057965|Affx-52343333|rs2299264|rs6970627|rs43038|rs43039|rs43045|rs746185282|rs1824872|rs17879277|rs11770288|rs35383103|rs76809948|rs10263800|rs73221984|rs705377|rs854541|rs854547|rs2301711|rs3917478|rs705381|rs17886762|rs11768074|rs10487132|rs10487133|rs2299265|rs12704795|rs740265|rs43049|rs43056|rs43059|rs4727314|rs189001920|rs73235069|rs61121205|rs916713	Dhindsa_Nature_2023|Ferkingstad_2021_NatGen|Eldjarn_nonnorm_Nature_2023|Eldjarn_smpnorm_Nature_2023|Katz_2021_Circulation|Pietzner_2021_Science|Sun_Nature_2023|Sun_2018_Nature|Sun_finemapped_Nature_2023|Koprulu_NatMetab_2023|Pietzner_2021_NatComm|Suhre_2017_NatComm|Gudjonsson_2022_NatComm|Suhre_MedRxiv_2024|Niu_NetGen_2025	Q15166|P27169|Q15165|P52943|Q9H4F8|Q8WWU5|P62837|P37802|P09382|P60985|P43631|Q9UHA4|P28065|Q9Y6T7|Q16401|Q9Y4Z0|Q9UM47|P20933|P32456|Q9UJZ1|Q96PL5|Q9UJ72|Q13444|P15144|Q8N6N7|P25815|P54756|O00142|O75899|P11912|Q6B8I1|Q8N8J7|Q9UBP8|Q6UXG2|Q9BT73|Q10472|Q9UKM7|P05937|P32754|Q86W26|O43827|Q9UIC8|O43752|Q9Y3D2|Q8WZ73|Q8TEB7|P17174|P34925|O43715|Q9UK28|Q8WUY8|P22888|P40200|Q96F10|O76050|Q13976|O76064|Q8IZW8|Q9BYV9|Q9UII4|P14138|Q9Y231|P08861|O15263|P10398|Q5T2T1|Q9P0M4|P41182|Q9BX93|Q9H2M3|Q7Z6M3|Q5JS37|O75344|Q9NXA8|P08754|Q8NFQ8|O60603|P40198|Q9BYN0|Q07021|P43246|Q9Y496|Q8TC92|O14777|P04090|Q8WWK9|P05186|Q9P2N7|P35218|P45381|P57730|P48052|Q9NSK7|P62166|O43286|Q8N6K0|O60499|Q9NPI6|P49720|Q9Y534|P58340|P52788|Q96AW1|Q8N8U2|Q9BZP6|Q13651|P51692|P21583|P13224|Q9UQQ1|P43360|O95396|P15036|B1AKI9|P60981|P20774|Q9NZH8|P47992|P07741|O43736|P49459|P10909|Q08174|P63172|A0A0J9YXF2|Q16827|Q9GZU3				rs201299233,rs374148387,rs3917562|rs2269829|rs3917539,rs397841820|rs3917539|rs3917538|rs2299256|rs3917533|rs3917521|rs3917506,rs398095242|rs854558|rs854564|rs2272365|rs2299260|rs854569|rs705379|chr7:95324583|rs854572|rs757158|7:95015220_TTAAAGCAGTGTG_T|rs6961624|rs2057965|rs2299264|rs6970627|rs10953142|rs17879277|rs854541|rs705381|rs11768074|rs10487132|rs2299265|rs12704795|rs740265|rs43049	Dhindsa_Nature_2023|Eldjarn_nonnorm_Nature_2023|Eldjarn_smpnorm_Nature_2023|Ferkingstad_2021_NatGen|Pietzner_2021_Science|Sun_2018_Nature|Sun_finemapped_Nature_2023|Koprulu_NatMetab_2023|Sun_Nature_2023|Gudjonsson_2022_NatComm|Suhre_2017_NatComm|Gilly_2020_NatComm|Yao_2018_NatComm|Folkersen_2020_NatMetab|Suhre_MedRxiv_2024|Niu_NetGen_2025	Q15165|P62837|Q9Y231|P08861|O15263|P10398|Q5T2T1|P43631|Q9P0M4|P41182|Q9BX93|Q9NPI6|Q9Y6T7|Q7Z6M3|Q9BYN0|Q8N6K0|O60499|Q9Y3D2|O43827|Q9Y496|P49720|Q9Y534|Q86W26|Q9BYV9|O00142|P57730|Q8N8J7|Q96PL5|Q9UJZ1|O43715|Q10472|Q9UKM7|P14138|P28065|O76064|P11912|P40200|Q6B8I1|Q5JS37|O75899|P52788|Q9UK28|Q9UHA4|P27169|Q8WWU5|P60985|B1AKI9|P32754|P60981|Q9Y4Z0|Q96AW1|P20774|Q9NZH8|Q9UII4|Q96F10|P20933|P47992|P35218|Q9H4F8|P21583|Q8WWK9|Q16401|P52943|Q9NSK7|P62166|Q15166|P32456|P13224|P07741|P17174|Q9BT73|P10909|O43736|Q08174|A0A0J9YXF2|Q16827|Q9GZU3			PON1	3.5	ENSG00000005421 - 0.999999854339604 - 3		rs705379|rs854572	Stem cell factor levels|Average diameter for HDL particles|Cholesterol levels in large HDL|Cholesteryl ester levels in large HDL|Free cholesterol levels in large HDL|Free cholesterol to total lipids ratio in large HDL|Total lipid levels in large HDL|Phospholipid levels in large HDL|Phospholipid levels in very large HDL|Total lipid levels in very large HDL|Cholesterol levels in very large HDL|Free cholesterol to total lipids ratio in very large HDL|Free cholesterol levels in very large HDL|Cholesteryl ester levels in very large HDL|Phospholipids to total lipids ratio in very large HDL|Pentose acid levels|Phospholipids in very large HDL|Total lipids in very large HDL|Cholesterol esters in very large HDL|Triglycerides in large HDL|Mean diameter of HDL particles|Free cholesterol to total lipids ratio in medium HDL|Free cholesterol to total lipids ratio in small HDL|Total lipids in very large HDL (UKB data field 23552)|Phospholipids in very large HDL (UKB data field 23553)|Cholesteryl esters in very large HDL (UKB data field 23555)|Average diameter for HDL particles (UKB data field 23433)|Triglyceride levels in large HDL|Total lipids in small HDL|Phospholipids to total lipids ratio in large HDL|Cholesteryl ester levels in small HDL|Cholesteryl esters to total lipids ratio in small HDL	stem Cell Factor measurement|high density lipoprotein particle size measurement|total cholesterol measurement, high density lipoprotein cholesterol measurement|cholesteryl ester measurement, high density lipoprotein cholesterol measurement|free cholesterol measurement, high density lipoprotein cholesterol measurement|free cholesterol:total lipids ratio, high density lipoprotein cholesterol measurement|lipid measurement, high density lipoprotein cholesterol measurement|phospholipid measurement, high density lipoprotein cholesterol measurement|phospholipids:total lipids ratio, high density lipoprotein cholesterol measurement|pentose acid measurement|phospholipids in very large HDL measurement|total lipids in very large HDL measurement|esterified cholesterol measurement, high density lipoprotein cholesterol measurement|triglycerides in large HDL measurement|cholesteryl ester measurement|triglyceride measurement, high density lipoprotein cholesterol measurement|total lipids in small HDL measurement|cholesteryl esters:total lipids ratio, high density lipoprotein cholesterol measurement	GCST90012023|GCST90092828|GCST90092844|GCST90092846|GCST90092848|GCST90092849|GCST90092850|GCST90092852|GCST90093012|GCST90093010|GCST90093004|GCST90093009|GCST90093008|GCST90093006|GCST90093013|GCST90140294|GCST90302134|GCST90302132|GCST90302128|GCST90302005|GCST90301972|GCST90274833|GCST90092897|GCST90092949|GCST90269649|GCST90269650|GCST90269652|GCST90269530|GCST90092854|GCST90302085|GCST90302004|GCST90092946|GCST90092947	18
prot.6646	Q5H8C1	FREM1	FRAS1-related extracellular matrix protein 1 (Protein QBRICK)	trans	7_95325384_C_G	7	92325384	98396288	no	95325384	C	G	0.399858	0.5307	1413	-0.40115	0.04	116.09	26.3416	0.556498	1	2	356	upstream_gene_variant	PON1	7_95322305_GT_G	0.649229	intron_variant	PON1	none	imputed	1	novel protein at locus (not assayed)	rs854536|rs201299233,rs374148387,rs3917562|rs2237582|rs3917550|rs3917549,rs397730288|-|rs3917549|7:94935198_CA_C|rs11292716|rs2269829|rs3917545|rs138932437|rs774272255|chr7:95307073|.|chr7:95307074|rs80019660|rs662|rs3917539,rs397841820|rs3917539|rs3917538|rs2057681|rs2299255|rs2299256|rs3917534|rs3917533|rs3917532|rs3917529|rs144390653|rs1157745|rs3917521|rs2299257|rs2299258|chr7:95313618|rs3917510|rs3917509|rs3917506,rs398095242|rs854556|rs854558|rs3917503|rs3917498|rs62467349|rs147204557|chr7:95317593|chr7:95317594|rs854561|rs854562|rs854564|rs2272365|rs3917490|rs2299260|rs854569|rs2237583|rs57173232,rs67284285|rs3917477|rs3917476|rs150657027|rs705379|chr7:95324583|rs854572|rs757158|7:94961840_TAACA_T|rs62467351|rs141716694|rs17883513|rs139856535|rs184529876|7:95015220_TTAAAGCAGTGTG_T|rs62469564|rs17883824|rs10953146|rs147006695|rs11970910|rs149867961|rs752215222|rs6961624|rs2057965|Affx-52343333|rs2299264|rs6970627|rs43038|rs43039|rs43045|rs746185282|rs1824872|rs17879277|rs11770288|rs35383103|rs76809948|rs10263800|rs73221984|rs705377|rs854541|rs854547|rs2301711|rs3917478|rs705381|rs17886762|rs11768074|rs10487132|rs10487133|rs2299265|rs12704795|rs740265|rs43049|rs43056|rs43059|rs4727314|rs189001920|rs73235069|rs61121205|rs916713	Dhindsa_Nature_2023|Ferkingstad_2021_NatGen|Eldjarn_nonnorm_Nature_2023|Eldjarn_smpnorm_Nature_2023|Katz_2021_Circulation|Pietzner_2021_Science|Sun_Nature_2023|Sun_2018_Nature|Sun_finemapped_Nature_2023|Koprulu_NatMetab_2023|Pietzner_2021_NatComm|Suhre_2017_NatComm|Gudjonsson_2022_NatComm|Suhre_MedRxiv_2024|Niu_NetGen_2025	Q15166|P27169|Q15165|P52943|Q9H4F8|Q8WWU5|P62837|P37802|P09382|P60985|P43631|Q9UHA4|P28065|Q9Y6T7|Q16401|Q9Y4Z0|Q9UM47|P20933|P32456|Q9UJZ1|Q96PL5|Q9UJ72|Q13444|P15144|Q8N6N7|P25815|P54756|O00142|O75899|P11912|Q6B8I1|Q8N8J7|Q9UBP8|Q6UXG2|Q9BT73|Q10472|Q9UKM7|P05937|P32754|Q86W26|O43827|Q9UIC8|O43752|Q9Y3D2|Q8WZ73|Q8TEB7|P17174|P34925|O43715|Q9UK28|Q8WUY8|P22888|P40200|Q96F10|O76050|Q13976|O76064|Q8IZW8|Q9BYV9|Q9UII4|P14138|Q9Y231|P08861|O15263|P10398|Q5T2T1|Q9P0M4|P41182|Q9BX93|Q9H2M3|Q7Z6M3|Q5JS37|O75344|Q9NXA8|P08754|Q8NFQ8|O60603|P40198|Q9BYN0|Q07021|P43246|Q9Y496|Q8TC92|O14777|P04090|Q8WWK9|P05186|Q9P2N7|P35218|P45381|P57730|P48052|Q9NSK7|P62166|O43286|Q8N6K0|O60499|Q9NPI6|P49720|Q9Y534|P58340|P52788|Q96AW1|Q8N8U2|Q9BZP6|Q13651|P51692|P21583|P13224|Q9UQQ1|P43360|O95396|P15036|B1AKI9|P60981|P20774|Q9NZH8|P47992|P07741|O43736|P49459|P10909|Q08174|P63172|A0A0J9YXF2|Q16827|Q9GZU3				rs201299233,rs374148387,rs3917562|rs2269829|rs3917539,rs397841820|rs3917539|rs3917538|rs2299256|rs3917533|rs3917521|rs3917506,rs398095242|rs854558|rs854564|rs2272365|rs2299260|rs854569|rs705379|chr7:95324583|rs854572|rs757158|7:95015220_TTAAAGCAGTGTG_T|rs6961624|rs2057965|rs2299264|rs6970627|rs10953142|rs1859121|rs17879277|rs854541|rs705381|rs11768074|rs10487132|rs2299265|rs12704795|rs740265|rs43049	Dhindsa_Nature_2023|Eldjarn_nonnorm_Nature_2023|Eldjarn_smpnorm_Nature_2023|Ferkingstad_2021_NatGen|Pietzner_2021_Science|Sun_2018_Nature|Sun_finemapped_Nature_2023|Koprulu_NatMetab_2023|Sun_Nature_2023|Gudjonsson_2022_NatComm|Suhre_2017_NatComm|Gilly_2020_NatComm|Yao_2018_NatComm|Folkersen_2020_NatMetab|Suhre_MedRxiv_2024|Niu_NetGen_2025	Q15165|P62837|Q9Y231|P08861|O15263|P10398|Q5T2T1|P43631|Q9P0M4|P41182|Q9BX93|Q9NPI6|Q9Y6T7|Q7Z6M3|Q9BYN0|Q8N6K0|O60499|Q9Y3D2|O43827|Q9Y496|P49720|Q9Y534|Q86W26|Q9BYV9|O00142|P57730|Q8N8J7|Q96PL5|Q9UJZ1|O43715|Q10472|Q9UKM7|P14138|P28065|O76064|P11912|P40200|Q6B8I1|Q5JS37|O75899|P52788|Q9UK28|Q9UHA4|P27169|Q8WWU5|P60985|B1AKI9|P32754|P60981|Q9Y4Z0|Q96AW1|P20774|Q9NZH8|Q9UII4|Q96F10|P20933|P47992|P35218|Q9H4F8|P21583|Q8WWK9|Q16401|P52943|Q9NSK7|P62166|Q15166|P32456|P13224|P07741|P17174|Q9BT73|P10909|O43736|Q08174|A0A0J9YXF2|Q16827|Q9GZU3			PON1	3.5	ENSG00000005421 - 0.999999854339604 - 3		rs705379|rs854572	Stem cell factor levels|Average diameter for HDL particles|Cholesterol levels in large HDL|Cholesteryl ester levels in large HDL|Free cholesterol levels in large HDL|Free cholesterol to total lipids ratio in large HDL|Total lipid levels in large HDL|Phospholipid levels in large HDL|Phospholipid levels in very large HDL|Total lipid levels in very large HDL|Cholesterol levels in very large HDL|Free cholesterol to total lipids ratio in very large HDL|Free cholesterol levels in very large HDL|Cholesteryl ester levels in very large HDL|Phospholipids to total lipids ratio in very large HDL|Pentose acid levels|Phospholipids in very large HDL|Total lipids in very large HDL|Cholesterol esters in very large HDL|Triglycerides in large HDL|Mean diameter of HDL particles|Free cholesterol to total lipids ratio in medium HDL|Free cholesterol to total lipids ratio in small HDL|Total lipids in very large HDL (UKB data field 23552)|Phospholipids in very large HDL (UKB data field 23553)|Cholesteryl esters in very large HDL (UKB data field 23555)|Average diameter for HDL particles (UKB data field 23433)|Triglyceride levels in large HDL|Total lipids in small HDL|Phospholipids to total lipids ratio in large HDL|Cholesteryl ester levels in small HDL|Cholesteryl esters to total lipids ratio in small HDL	stem Cell Factor measurement|high density lipoprotein particle size measurement|total cholesterol measurement, high density lipoprotein cholesterol measurement|cholesteryl ester measurement, high density lipoprotein cholesterol measurement|free cholesterol measurement, high density lipoprotein cholesterol measurement|free cholesterol:total lipids ratio, high density lipoprotein cholesterol measurement|lipid measurement, high density lipoprotein cholesterol measurement|phospholipid measurement, high density lipoprotein cholesterol measurement|phospholipids:total lipids ratio, high density lipoprotein cholesterol measurement|pentose acid measurement|phospholipids in very large HDL measurement|total lipids in very large HDL measurement|esterified cholesterol measurement, high density lipoprotein cholesterol measurement|triglycerides in large HDL measurement|cholesteryl ester measurement|triglyceride measurement, high density lipoprotein cholesterol measurement|total lipids in small HDL measurement|cholesteryl esters:total lipids ratio, high density lipoprotein cholesterol measurement	GCST90012023|GCST90092828|GCST90092844|GCST90092846|GCST90092848|GCST90092849|GCST90092850|GCST90092852|GCST90093012|GCST90093010|GCST90093004|GCST90093009|GCST90093008|GCST90093006|GCST90093013|GCST90140294|GCST90302134|GCST90302132|GCST90302128|GCST90302005|GCST90301972|GCST90274833|GCST90092897|GCST90092949|GCST90269649|GCST90269650|GCST90269652|GCST90269530|GCST90092854|GCST90302085|GCST90302004|GCST90092946|GCST90092947	18
prot.5332	Q9BYV8	CEP41	Centrosomal protein of 41 kDa (Cep41) (Testis-specific gene A14 protein)	cis	7_130435529_C_T	7	127435529	133435529	no	130435529	C	T	0.0856334	0.1054	1413	-0.479355	0.06	55.735	13.0813	0.229518	1	5	885	intron_variant	CEP41	7_130413282_C_T	0.971061	intron_variant	CEP41	none	imputed	19	novel protein at locus (not assayed)	rs36105551|rs149623843|.|7:129796106_CCTTT_C|rs17164729|rs6976032|rs12540668|rs7790225|rs116878855|rs149707797|rs6952090|chr7:130292239|chr7:130292243|rs4731674|rs73146784|rs79593396|rs6942830|rs34587586|rs2129804|rs12538292|rs58377343|rs113946505|rs6467295|rs762504878|rs73146802|rs1038628|rs145012020|rs62489506|rs3800775|7:129963735_TTGTGTGTG_T|rs35404660|7:129982916_CTCTT_C|rs1861879|rs13221889|rs12531020|rs6964569|rs10253113|rs17164872|rs4731689|chr7:130370333|chr7:130375422|rs201142352|rs79310017|chr7:130378745|rs13226219|rs542840518|rs377042960|rs2239606|chr7:130387792|rs1558917|rs17133172|rs1558918|rs560854296|rs1990790|rs4731691|rs10863|rs2171493|rs2129904|rs564963249|chr7:130659354|rs12154627|rs144983639,rs60987153|rs13241165|rs149522|rs157929|rs205757|rs157931|rs157934	Dhindsa_Nature_2023|Sun_finemapped_Nature_2023|Eldjarn_nonnorm_Nature_2023|Ferkingstad_2021_NatGen|Sun_Nature_2023|Eldjarn_smpnorm_Nature_2023|Koprulu_NatMetab_2023|Repetto_2024_NatHumBehav|Zhang_2022_NatGet_EApop|Pietzner_2021_Science|Sun_2018_Nature|Gudjonsson_2022_NatComm|Zhang_2022_NatGet_AApop|Png_2021_NatComms	P48052|Q9Y646|Q9UI42|O60243|P15085|O95157|P24821|Q76LX8|P05186|Q9BXJ1|P28799|P08217|Q9NQ30|P08949|P21757|Q9UEW3|P22309|P41159|P06858|P01023|Q16820				rs10253113|rs4731689|chr7:130387792|rs1558917	Sun_Nature_2023|Sun_finemapped_Nature_2023|Eldjarn_smpnorm_Nature_2023|Dhindsa_Nature_2023|Eldjarn_nonnorm_Nature_2023|Ferkingstad_2021_NatGen	Q76LX8|P05186|Q9UI42|P15085|P08949			CEP41	5.5	ENSG00000106484 - 0.320940949098295 - 1
prot.532	A6NFX8;Q9UKK9	NUDT5	ADP-sugar pyrophosphatase (EC 3.6.1.13) (8-oxo-dGDP phosphatase) (EC 3.6.1.58) (Nuclear ATP-synthesis protein NUDIX5) (EC 2.7.7.96) (Nucleoside diphosphate-linked moiety X motif 5) (Nudix motif 5) (hNUDT5) (YSA1H)	trans	9_93129716_T_C	9	90129716	96129716	no	93129716	T	C	0.899151	0.9636	1413	0.444475	0.06	51.959	12.2467	0.409854	1	7	9	intron_variant	NINJ1	9_93122219_A_G	0.975331	3_prime_UTR_variant	NINJ1	none	imputed	11	novel protein at locus (assayed)	rs141310055|rs1323523|rs113535725|rs139893137|.|rs112510533|rs146903427|rs912260|rs767837517|rs189444416|rs148898328|rs72758547|rs1963722|rs75406669|rs117334823|rs573832053|rs183505596|rs567265485|rs534164713|rs149556327|rs7859904|rs35809322|rs1131773|rs4077811|rs6479449|rs28468656|rs188791736|chr9:93117973|rs369570349|rs78469044|rs11379524,rs397729428|rs11379524|rs7032525|rs7033638|rs2185973|rs2275848|rs142675884|rs60629714|rs34297115|rs56334521|rs12342200|rs12342201|rs10821074|rs10821075|rs1106192|9:95898207_AT_A|rs7025554|rs12337469|rs35836942|rs13287380|rs7867526|rs10992648|rs1110237|rs1110236|rs1833035|rs113609637|rs4743894|rs10761195|rs2398827|rs570572562|rs6479457|rs2154076|rs7026078|rs11788911|rs2086106|rs34776405|rs13286566|rs7030886|rs145015046|rs10761190	Pietzner_2021_Science|Eldjarn_smpnorm_Nature_2023|Eldjarn_nonnorm_Nature_2023|Gudjonsson_2022_NatComm|Dhindsa_Nature_2023|Zhang_2022_NatGet_AApop|Sun_finemapped_Nature_2023|Ferkingstad_2021_NatGen|Zhang_2022_NatGet_EApop|Sun_Nature_2023|Koprulu_NatMetab_2023|Suhre_MedRxiv_2024|Niu_NetGen_2025	O43353|Q9BXN1|P20774|Q9UK05|Q07954|Q99983|O95393|O15269|Q96L08|Q5T1S8|O00622|Q5JSP0|Q9H5Y7|Q9C0C4|Q08174|Q9H156|P08581|P19022|P22455|Q86Z14|Q68DV7|Q9NRM6|Q86SJ2|Q99536|P12955|Q92982|P13796|P00390|O60760|P05160|P62166|Q96LW7|P49006|Q13361|Q9H4G4|Q93096|P62760|P50135|P40394|Q9UJ70|Q03169|Q9H3S4|Q9BXD5|O75695|Q16719|Q14005|Q9NZT2|Q8NHV1|O14558|P14902|P29536|P82980|P23381|Q9H773|P20711|O00499|Q9H6S3|Q9UH65|P09601|P09467				rs1131773|rs4077811|rs6479449|rs28468656|rs2275848|rs4743894|rs10761195|rs2398827	Dhindsa_Nature_2023|Sun_Nature_2023|Sun_finemapped_Nature_2023|Eldjarn_smpnorm_Nature_2023|Eldjarn_nonnorm_Nature_2023|Ferkingstad_2021_NatGen|Pietzner_2021_Science	P08581|Q9UK05|P22455|Q9H156|Q08174|P20774|P19022|Q68DV7|Q9H5Y7|Q9NRM6|Q86SJ2|Q9C0C4|Q86Z14|P13796|P12955|P40394|P05160|Q9UJ70|Q03169|Q9H3S4|O60760|Q9BXD5|Q92982|Q99536|Q9H4G4			CARD19|FGD3|NINJ1	2.5|2.5|2.5
prot.5387	Q9GZU3	TMEM39B	Transmembrane protein 39B	trans	7_95324583_G_A	7	92324583	98396288	no	95324583	G	A	0.38995	0.4803	1413	-0.544573	0.04	230.23	51.2754	0.953112	1	1	356	upstream_gene_variant	PON1	7_95322305_GT_G	0.608983	intron_variant	PON1	none	imputed	2	replicated variant - protein association	rs854536|rs201299233,rs374148387,rs3917562|rs2237582|rs3917550|rs3917549,rs397730288|-|rs3917549|7:94935198_CA_C|rs11292716|rs2269829|rs3917545|rs138932437|rs774272255|chr7:95307073|.|chr7:95307074|rs80019660|rs662|rs3917539,rs397841820|rs3917539|rs3917538|rs2057681|rs2299255|rs2299256|rs3917534|rs3917533|rs3917532|rs3917529|rs144390653|rs1157745|rs3917521|rs2299257|rs2299258|chr7:95313618|rs3917510|rs3917509|rs3917506,rs398095242|rs854556|rs854558|rs3917503|rs3917498|rs62467349|rs147204557|chr7:95317593|chr7:95317594|rs854561|rs854562|rs854564|rs2272365|rs3917490|rs2299260|rs854569|rs2237583|rs57173232,rs67284285|rs3917477|rs3917476|rs150657027|rs705379|chr7:95324583|rs854572|rs757158|7:94961840_TAACA_T|rs62467351|rs141716694|rs17883513|rs139856535|rs184529876|7:95015220_TTAAAGCAGTGTG_T|rs62469564|rs17883824|rs10953146|rs147006695|rs11970910|rs149867961|rs752215222|rs6961624|rs2057965|Affx-52343333|rs2299264|rs6970627|rs43038|rs43039|rs43045|rs746185282|rs1824872|rs17879277|rs11770288|rs35383103|rs76809948|rs10263800|rs73221984|rs705377|rs854541|rs854547|rs2301711|rs3917478|rs705381|rs17886762|rs11768074|rs10487132|rs10487133|rs2299265|rs12704795|rs740265|rs43049|rs43056|rs43059|rs4727314|rs189001920|rs73235069|rs61121205|rs916713	Dhindsa_Nature_2023|Ferkingstad_2021_NatGen|Eldjarn_nonnorm_Nature_2023|Eldjarn_smpnorm_Nature_2023|Katz_2021_Circulation|Pietzner_2021_Science|Sun_Nature_2023|Sun_2018_Nature|Sun_finemapped_Nature_2023|Koprulu_NatMetab_2023|Pietzner_2021_NatComm|Suhre_2017_NatComm|Gudjonsson_2022_NatComm|Suhre_MedRxiv_2024|Niu_NetGen_2025	Q15166|P27169|Q15165|P52943|Q9H4F8|Q8WWU5|P62837|P37802|P09382|P60985|P43631|Q9UHA4|P28065|Q9Y6T7|Q16401|Q9Y4Z0|Q9UM47|P20933|P32456|Q9UJZ1|Q96PL5|Q9UJ72|Q13444|P15144|Q8N6N7|P25815|P54756|O00142|O75899|P11912|Q6B8I1|Q8N8J7|Q9UBP8|Q6UXG2|Q9BT73|Q10472|Q9UKM7|P05937|P32754|Q86W26|O43827|Q9UIC8|O43752|Q9Y3D2|Q8WZ73|Q8TEB7|P17174|P34925|O43715|Q9UK28|Q8WUY8|P22888|P40200|Q96F10|O76050|Q13976|O76064|Q8IZW8|Q9BYV9|Q9UII4|P14138|Q9Y231|P08861|O15263|P10398|Q5T2T1|Q9P0M4|P41182|Q9BX93|Q9H2M3|Q7Z6M3|Q5JS37|O75344|Q9NXA8|P08754|Q8NFQ8|O60603|P40198|Q9BYN0|Q07021|P43246|Q9Y496|Q8TC92|O14777|P04090|Q8WWK9|P05186|Q9P2N7|P35218|P45381|P57730|P48052|Q9NSK7|P62166|O43286|Q8N6K0|O60499|Q9NPI6|P49720|Q9Y534|P58340|P52788|Q96AW1|Q8N8U2|Q9BZP6|Q13651|P51692|P21583|P13224|Q9UQQ1|P43360|O95396|P15036|B1AKI9|P60981|P20774|Q9NZH8|P47992|P07741|O43736|P49459|P10909|Q08174|P63172|A0A0J9YXF2|Q16827|Q9GZU3	rs3917545|rs705379|rs11768074|rs6970627|rs740265	Niu_NetGen_2025	Q9GZU3	rs201299233,rs374148387,rs3917562|rs2269829|rs3917539,rs397841820|rs3917539|rs3917538|rs2299256|rs3917533|rs3917521|rs3917506,rs398095242|rs854558|rs854564|rs2272365|rs2299260|rs854569|rs705379|chr7:95324583|rs854572|rs757158|7:95015220_TTAAAGCAGTGTG_T|rs6961624|rs2057965|rs2299264|rs6970627|rs10953142|rs17879277|rs854541|rs705381|rs11768074|rs10487132|rs2299265|rs12704795|rs740265|rs43049	Dhindsa_Nature_2023|Eldjarn_nonnorm_Nature_2023|Eldjarn_smpnorm_Nature_2023|Ferkingstad_2021_NatGen|Pietzner_2021_Science|Sun_2018_Nature|Sun_finemapped_Nature_2023|Koprulu_NatMetab_2023|Sun_Nature_2023|Gudjonsson_2022_NatComm|Suhre_2017_NatComm|Gilly_2020_NatComm|Yao_2018_NatComm|Folkersen_2020_NatMetab|Suhre_MedRxiv_2024|Niu_NetGen_2025	Q15165|P62837|Q9Y231|P08861|O15263|P10398|Q5T2T1|P43631|Q9P0M4|P41182|Q9BX93|Q9NPI6|Q9Y6T7|Q7Z6M3|Q9BYN0|Q8N6K0|O60499|Q9Y3D2|O43827|Q9Y496|P49720|Q9Y534|Q86W26|Q9BYV9|O00142|P57730|Q8N8J7|Q96PL5|Q9UJZ1|O43715|Q10472|Q9UKM7|P14138|P28065|O76064|P11912|P40200|Q6B8I1|Q5JS37|O75899|P52788|Q9UK28|Q9UHA4|P27169|Q8WWU5|P60985|B1AKI9|P32754|P60981|Q9Y4Z0|Q96AW1|P20774|Q9NZH8|Q9UII4|Q96F10|P20933|P47992|P35218|Q9H4F8|P21583|Q8WWK9|Q16401|P52943|Q9NSK7|P62166|Q15166|P32456|P13224|P07741|P17174|Q9BT73|P10909|O43736|Q08174|A0A0J9YXF2|Q16827|Q9GZU3	Niu_NetGen_2025	Q9GZU3	PON1	3.5	ENSG00000005421 - 0.999999854339604 - 3		rs705379|rs854572	Stem cell factor levels|Average diameter for HDL particles|Cholesterol levels in large HDL|Cholesteryl ester levels in large HDL|Free cholesterol levels in large HDL|Free cholesterol to total lipids ratio in large HDL|Total lipid levels in large HDL|Phospholipid levels in large HDL|Phospholipid levels in very large HDL|Total lipid levels in very large HDL|Cholesterol levels in very large HDL|Free cholesterol to total lipids ratio in very large HDL|Free cholesterol levels in very large HDL|Cholesteryl ester levels in very large HDL|Phospholipids to total lipids ratio in very large HDL|Pentose acid levels|Phospholipids in very large HDL|Total lipids in very large HDL|Cholesterol esters in very large HDL|Triglycerides in large HDL|Mean diameter of HDL particles|Free cholesterol to total lipids ratio in medium HDL|Free cholesterol to total lipids ratio in small HDL|Total lipids in very large HDL (UKB data field 23552)|Phospholipids in very large HDL (UKB data field 23553)|Cholesteryl esters in very large HDL (UKB data field 23555)|Average diameter for HDL particles (UKB data field 23433)|Triglyceride levels in large HDL|Total lipids in small HDL|Phospholipids to total lipids ratio in large HDL|Cholesteryl ester levels in small HDL|Cholesteryl esters to total lipids ratio in small HDL	stem Cell Factor measurement|high density lipoprotein particle size measurement|total cholesterol measurement, high density lipoprotein cholesterol measurement|cholesteryl ester measurement, high density lipoprotein cholesterol measurement|free cholesterol measurement, high density lipoprotein cholesterol measurement|free cholesterol:total lipids ratio, high density lipoprotein cholesterol measurement|lipid measurement, high density lipoprotein cholesterol measurement|phospholipid measurement, high density lipoprotein cholesterol measurement|phospholipids:total lipids ratio, high density lipoprotein cholesterol measurement|pentose acid measurement|phospholipids in very large HDL measurement|total lipids in very large HDL measurement|esterified cholesterol measurement, high density lipoprotein cholesterol measurement|triglycerides in large HDL measurement|cholesteryl ester measurement|triglyceride measurement, high density lipoprotein cholesterol measurement|total lipids in small HDL measurement|cholesteryl esters:total lipids ratio, high density lipoprotein cholesterol measurement	GCST90012023|GCST90092828|GCST90092844|GCST90092846|GCST90092848|GCST90092849|GCST90092850|GCST90092852|GCST90093012|GCST90093010|GCST90093004|GCST90093009|GCST90093008|GCST90093006|GCST90093013|GCST90140294|GCST90302134|GCST90302132|GCST90302128|GCST90302005|GCST90301972|GCST90274833|GCST90092897|GCST90092949|GCST90269649|GCST90269650|GCST90269652|GCST90269530|GCST90092854|GCST90302085|GCST90302004|GCST90092946|GCST90092947	18
prot.4762	Q92887	ABCC2	ATP-binding cassette sub-family C member 2 (EC 7.6.2.-) (EC 7.6.2.2) (EC 7.6.2.3) (Canalicular multidrug resistance protein) (Canalicular multispecific organic anion transporter 1) (Multidrug resistance-associated protein 2)	trans	7_95324583_G_A	7	92324583	98396288	no	95324583	G	A	0.38995	0.4803	1413	-0.482293	0.04	168.65	37.8367	0.562657	1	2	356	upstream_gene_variant	PON1	7_95322305_GT_G	0.608983	intron_variant	PON1	none	imputed	1	novel protein at locus (not assayed)	rs854536|rs201299233,rs374148387,rs3917562|rs2237582|rs3917550|rs3917549,rs397730288|-|rs3917549|7:94935198_CA_C|rs11292716|rs2269829|rs3917545|rs138932437|rs774272255|chr7:95307073|.|chr7:95307074|rs80019660|rs662|rs3917539,rs397841820|rs3917539|rs3917538|rs2057681|rs2299255|rs2299256|rs3917534|rs3917533|rs3917532|rs3917529|rs144390653|rs1157745|rs3917521|rs2299257|rs2299258|chr7:95313618|rs3917510|rs3917509|rs3917506,rs398095242|rs854556|rs854558|rs3917503|rs3917498|rs62467349|rs147204557|chr7:95317593|chr7:95317594|rs854561|rs854562|rs854564|rs2272365|rs3917490|rs2299260|rs854569|rs2237583|rs57173232,rs67284285|rs3917477|rs3917476|rs150657027|rs705379|chr7:95324583|rs854572|rs757158|7:94961840_TAACA_T|rs62467351|rs141716694|rs17883513|rs139856535|rs184529876|7:95015220_TTAAAGCAGTGTG_T|rs62469564|rs17883824|rs10953146|rs147006695|rs11970910|rs149867961|rs752215222|rs6961624|rs2057965|Affx-52343333|rs2299264|rs6970627|rs43038|rs43039|rs43045|rs746185282|rs1824872|rs17879277|rs11770288|rs35383103|rs76809948|rs10263800|rs73221984|rs705377|rs854541|rs854547|rs2301711|rs3917478|rs705381|rs17886762|rs11768074|rs10487132|rs10487133|rs2299265|rs12704795|rs740265|rs43049|rs43056|rs43059|rs4727314|rs189001920|rs73235069|rs61121205|rs916713	Dhindsa_Nature_2023|Ferkingstad_2021_NatGen|Eldjarn_nonnorm_Nature_2023|Eldjarn_smpnorm_Nature_2023|Katz_2021_Circulation|Pietzner_2021_Science|Sun_Nature_2023|Sun_2018_Nature|Sun_finemapped_Nature_2023|Koprulu_NatMetab_2023|Pietzner_2021_NatComm|Suhre_2017_NatComm|Gudjonsson_2022_NatComm|Suhre_MedRxiv_2024|Niu_NetGen_2025	Q15166|P27169|Q15165|P52943|Q9H4F8|Q8WWU5|P62837|P37802|P09382|P60985|P43631|Q9UHA4|P28065|Q9Y6T7|Q16401|Q9Y4Z0|Q9UM47|P20933|P32456|Q9UJZ1|Q96PL5|Q9UJ72|Q13444|P15144|Q8N6N7|P25815|P54756|O00142|O75899|P11912|Q6B8I1|Q8N8J7|Q9UBP8|Q6UXG2|Q9BT73|Q10472|Q9UKM7|P05937|P32754|Q86W26|O43827|Q9UIC8|O43752|Q9Y3D2|Q8WZ73|Q8TEB7|P17174|P34925|O43715|Q9UK28|Q8WUY8|P22888|P40200|Q96F10|O76050|Q13976|O76064|Q8IZW8|Q9BYV9|Q9UII4|P14138|Q9Y231|P08861|O15263|P10398|Q5T2T1|Q9P0M4|P41182|Q9BX93|Q9H2M3|Q7Z6M3|Q5JS37|O75344|Q9NXA8|P08754|Q8NFQ8|O60603|P40198|Q9BYN0|Q07021|P43246|Q9Y496|Q8TC92|O14777|P04090|Q8WWK9|P05186|Q9P2N7|P35218|P45381|P57730|P48052|Q9NSK7|P62166|O43286|Q8N6K0|O60499|Q9NPI6|P49720|Q9Y534|P58340|P52788|Q96AW1|Q8N8U2|Q9BZP6|Q13651|P51692|P21583|P13224|Q9UQQ1|P43360|O95396|P15036|B1AKI9|P60981|P20774|Q9NZH8|P47992|P07741|O43736|P49459|P10909|Q08174|P63172|A0A0J9YXF2|Q16827|Q9GZU3				rs201299233,rs374148387,rs3917562|rs2269829|rs3917539,rs397841820|rs3917539|rs3917538|rs2299256|rs3917533|rs3917521|rs3917506,rs398095242|rs854558|rs854564|rs2272365|rs2299260|rs854569|rs705379|chr7:95324583|rs854572|rs757158|7:95015220_TTAAAGCAGTGTG_T|rs6961624|rs2057965|rs2299264|rs6970627|rs10953142|rs17879277|rs854541|rs705381|rs11768074|rs10487132|rs2299265|rs12704795|rs740265|rs43049	Dhindsa_Nature_2023|Eldjarn_nonnorm_Nature_2023|Eldjarn_smpnorm_Nature_2023|Ferkingstad_2021_NatGen|Pietzner_2021_Science|Sun_2018_Nature|Sun_finemapped_Nature_2023|Koprulu_NatMetab_2023|Sun_Nature_2023|Gudjonsson_2022_NatComm|Suhre_2017_NatComm|Gilly_2020_NatComm|Yao_2018_NatComm|Folkersen_2020_NatMetab|Suhre_MedRxiv_2024|Niu_NetGen_2025	Q15165|P62837|Q9Y231|P08861|O15263|P10398|Q5T2T1|P43631|Q9P0M4|P41182|Q9BX93|Q9NPI6|Q9Y6T7|Q7Z6M3|Q9BYN0|Q8N6K0|O60499|Q9Y3D2|O43827|Q9Y496|P49720|Q9Y534|Q86W26|Q9BYV9|O00142|P57730|Q8N8J7|Q96PL5|Q9UJZ1|O43715|Q10472|Q9UKM7|P14138|P28065|O76064|P11912|P40200|Q6B8I1|Q5JS37|O75899|P52788|Q9UK28|Q9UHA4|P27169|Q8WWU5|P60985|B1AKI9|P32754|P60981|Q9Y4Z0|Q96AW1|P20774|Q9NZH8|Q9UII4|Q96F10|P20933|P47992|P35218|Q9H4F8|P21583|Q8WWK9|Q16401|P52943|Q9NSK7|P62166|Q15166|P32456|P13224|P07741|P17174|Q9BT73|P10909|O43736|Q08174|A0A0J9YXF2|Q16827|Q9GZU3			PON1	3.5	ENSG00000005421 - 0.999999854339604 - 3		rs705379|rs854572	Stem cell factor levels|Average diameter for HDL particles|Cholesterol levels in large HDL|Cholesteryl ester levels in large HDL|Free cholesterol levels in large HDL|Free cholesterol to total lipids ratio in large HDL|Total lipid levels in large HDL|Phospholipid levels in large HDL|Phospholipid levels in very large HDL|Total lipid levels in very large HDL|Cholesterol levels in very large HDL|Free cholesterol to total lipids ratio in very large HDL|Free cholesterol levels in very large HDL|Cholesteryl ester levels in very large HDL|Phospholipids to total lipids ratio in very large HDL|Pentose acid levels|Phospholipids in very large HDL|Total lipids in very large HDL|Cholesterol esters in very large HDL|Triglycerides in large HDL|Mean diameter of HDL particles|Free cholesterol to total lipids ratio in medium HDL|Free cholesterol to total lipids ratio in small HDL|Total lipids in very large HDL (UKB data field 23552)|Phospholipids in very large HDL (UKB data field 23553)|Cholesteryl esters in very large HDL (UKB data field 23555)|Average diameter for HDL particles (UKB data field 23433)|Triglyceride levels in large HDL|Total lipids in small HDL|Phospholipids to total lipids ratio in large HDL|Cholesteryl ester levels in small HDL|Cholesteryl esters to total lipids ratio in small HDL	stem Cell Factor measurement|high density lipoprotein particle size measurement|total cholesterol measurement, high density lipoprotein cholesterol measurement|cholesteryl ester measurement, high density lipoprotein cholesterol measurement|free cholesterol measurement, high density lipoprotein cholesterol measurement|free cholesterol:total lipids ratio, high density lipoprotein cholesterol measurement|lipid measurement, high density lipoprotein cholesterol measurement|phospholipid measurement, high density lipoprotein cholesterol measurement|phospholipids:total lipids ratio, high density lipoprotein cholesterol measurement|pentose acid measurement|phospholipids in very large HDL measurement|total lipids in very large HDL measurement|esterified cholesterol measurement, high density lipoprotein cholesterol measurement|triglycerides in large HDL measurement|cholesteryl ester measurement|triglyceride measurement, high density lipoprotein cholesterol measurement|total lipids in small HDL measurement|cholesteryl esters:total lipids ratio, high density lipoprotein cholesterol measurement	GCST90012023|GCST90092828|GCST90092844|GCST90092846|GCST90092848|GCST90092849|GCST90092850|GCST90092852|GCST90093012|GCST90093010|GCST90093004|GCST90093009|GCST90093008|GCST90093006|GCST90093013|GCST90140294|GCST90302134|GCST90302132|GCST90302128|GCST90302005|GCST90301972|GCST90274833|GCST90092897|GCST90092949|GCST90269649|GCST90269650|GCST90269652|GCST90269530|GCST90092854|GCST90302085|GCST90302004|GCST90092946|GCST90092947	18
prot.2375	P27169	PON1	Serum paraoxonase/arylesterase 1 (PON 1) (EC 3.1.1.2) (EC 3.1.1.81) (EC 3.1.8.1) (Aromatic esterase 1) (A-esterase 1) (K-45) (Serum aryldialkylphosphatase 1)	cis	7_95324583_G_A	7	92324583	98396288	no	95324583	G	A	0.38995	0.4803	1413	-0.596895	0.04	266.69	59.2237	0.811401	1	2	356	upstream_gene_variant	PON1	7_95322305_GT_G	0.608983	intron_variant	PON1	none	imputed	52	replicated variant - protein association	rs854536|rs201299233,rs374148387,rs3917562|rs2237582|rs3917550|rs3917549,rs397730288|-|rs3917549|7:94935198_CA_C|rs11292716|rs2269829|rs3917545|rs138932437|rs774272255|chr7:95307073|.|chr7:95307074|rs80019660|rs662|rs3917539,rs397841820|rs3917539|rs3917538|rs2057681|rs2299255|rs2299256|rs3917534|rs3917533|rs3917532|rs3917529|rs144390653|rs1157745|rs3917521|rs2299257|rs2299258|chr7:95313618|rs3917510|rs3917509|rs3917506,rs398095242|rs854556|rs854558|rs3917503|rs3917498|rs62467349|rs147204557|chr7:95317593|chr7:95317594|rs854561|rs854562|rs854564|rs2272365|rs3917490|rs2299260|rs854569|rs2237583|rs57173232,rs67284285|rs3917477|rs3917476|rs150657027|rs705379|chr7:95324583|rs854572|rs757158|7:94961840_TAACA_T|rs62467351|rs141716694|rs17883513|rs139856535|rs184529876|7:95015220_TTAAAGCAGTGTG_T|rs62469564|rs17883824|rs10953146|rs147006695|rs11970910|rs149867961|rs752215222|rs6961624|rs2057965|Affx-52343333|rs2299264|rs6970627|rs43038|rs43039|rs43045|rs746185282|rs1824872|rs17879277|rs11770288|rs35383103|rs76809948|rs10263800|rs73221984|rs705377|rs854541|rs854547|rs2301711|rs3917478|rs705381|rs17886762|rs11768074|rs10487132|rs10487133|rs2299265|rs12704795|rs740265|rs43049|rs43056|rs43059|rs4727314|rs189001920|rs73235069|rs61121205|rs916713	Dhindsa_Nature_2023|Ferkingstad_2021_NatGen|Eldjarn_nonnorm_Nature_2023|Eldjarn_smpnorm_Nature_2023|Katz_2021_Circulation|Pietzner_2021_Science|Sun_Nature_2023|Sun_2018_Nature|Sun_finemapped_Nature_2023|Koprulu_NatMetab_2023|Pietzner_2021_NatComm|Suhre_2017_NatComm|Gudjonsson_2022_NatComm|Suhre_MedRxiv_2024|Niu_NetGen_2025	Q15166|P27169|Q15165|P52943|Q9H4F8|Q8WWU5|P62837|P37802|P09382|P60985|P43631|Q9UHA4|P28065|Q9Y6T7|Q16401|Q9Y4Z0|Q9UM47|P20933|P32456|Q9UJZ1|Q96PL5|Q9UJ72|Q13444|P15144|Q8N6N7|P25815|P54756|O00142|O75899|P11912|Q6B8I1|Q8N8J7|Q9UBP8|Q6UXG2|Q9BT73|Q10472|Q9UKM7|P05937|P32754|Q86W26|O43827|Q9UIC8|O43752|Q9Y3D2|Q8WZ73|Q8TEB7|P17174|P34925|O43715|Q9UK28|Q8WUY8|P22888|P40200|Q96F10|O76050|Q13976|O76064|Q8IZW8|Q9BYV9|Q9UII4|P14138|Q9Y231|P08861|O15263|P10398|Q5T2T1|Q9P0M4|P41182|Q9BX93|Q9H2M3|Q7Z6M3|Q5JS37|O75344|Q9NXA8|P08754|Q8NFQ8|O60603|P40198|Q9BYN0|Q07021|P43246|Q9Y496|Q8TC92|O14777|P04090|Q8WWK9|P05186|Q9P2N7|P35218|P45381|P57730|P48052|Q9NSK7|P62166|O43286|Q8N6K0|O60499|Q9NPI6|P49720|Q9Y534|P58340|P52788|Q96AW1|Q8N8U2|Q9BZP6|Q13651|P51692|P21583|P13224|Q9UQQ1|P43360|O95396|P15036|B1AKI9|P60981|P20774|Q9NZH8|P47992|P07741|O43736|P49459|P10909|Q08174|P63172|A0A0J9YXF2|Q16827|Q9GZU3	rs3917549|rs80019660|rs144390653|rs3917503|rs854562|rs2272365|rs2299260|rs3917476|rs705379|rs62467351|7:95015220_TTAAAGCAGTGTG_T|rs746185282|rs11770288|rs35383103|rs76809948|rs10263800|rs73221984|rs705377|rs854547|rs2299255|rs2301711|rs3917490|rs3917478|rs17886762|rs11768074|rs10487133|rs12704795|rs740265|rs43049|rs43056|rs43059|rs189001920|rs73235069|rs61121205|rs916713	Dhindsa_Nature_2023|Koprulu_NatMetab_2023|Sun_finemapped_Nature_2023|Sun_Nature_2023|Suhre_MedRxiv_2024|Niu_NetGen_2025	P27169	rs201299233,rs374148387,rs3917562|rs2269829|rs3917539,rs397841820|rs3917539|rs3917538|rs2299256|rs3917533|rs3917521|rs3917506,rs398095242|rs854558|rs854564|rs2272365|rs2299260|rs854569|rs705379|chr7:95324583|rs854572|rs757158|7:95015220_TTAAAGCAGTGTG_T|rs6961624|rs2057965|rs2299264|rs6970627|rs10953142|rs17879277|rs854541|rs705381|rs11768074|rs10487132|rs2299265|rs12704795|rs740265|rs43049	Dhindsa_Nature_2023|Eldjarn_nonnorm_Nature_2023|Eldjarn_smpnorm_Nature_2023|Ferkingstad_2021_NatGen|Pietzner_2021_Science|Sun_2018_Nature|Sun_finemapped_Nature_2023|Koprulu_NatMetab_2023|Sun_Nature_2023|Gudjonsson_2022_NatComm|Suhre_2017_NatComm|Gilly_2020_NatComm|Yao_2018_NatComm|Folkersen_2020_NatMetab|Suhre_MedRxiv_2024|Niu_NetGen_2025	Q15165|P62837|Q9Y231|P08861|O15263|P10398|Q5T2T1|P43631|Q9P0M4|P41182|Q9BX93|Q9NPI6|Q9Y6T7|Q7Z6M3|Q9BYN0|Q8N6K0|O60499|Q9Y3D2|O43827|Q9Y496|P49720|Q9Y534|Q86W26|Q9BYV9|O00142|P57730|Q8N8J7|Q96PL5|Q9UJZ1|O43715|Q10472|Q9UKM7|P14138|P28065|O76064|P11912|P40200|Q6B8I1|Q5JS37|O75899|P52788|Q9UK28|Q9UHA4|P27169|Q8WWU5|P60985|B1AKI9|P32754|P60981|Q9Y4Z0|Q96AW1|P20774|Q9NZH8|Q9UII4|Q96F10|P20933|P47992|P35218|Q9H4F8|P21583|Q8WWK9|Q16401|P52943|Q9NSK7|P62166|Q15166|P32456|P13224|P07741|P17174|Q9BT73|P10909|O43736|Q08174|A0A0J9YXF2|Q16827|Q9GZU3	Sun_finemapped_Nature_2023|Koprulu_NatMetab_2023|Sun_Nature_2023|Dhindsa_Nature_2023|Yao_2018_NatComm|Suhre_MedRxiv_2024|Niu_NetGen_2025	P27169	PON1	3.5	ENSG00000005421 - 0.999999854339604 - 3	ENSG00000005421	rs705379|rs854572	Stem cell factor levels|Average diameter for HDL particles|Cholesterol levels in large HDL|Cholesteryl ester levels in large HDL|Free cholesterol levels in large HDL|Free cholesterol to total lipids ratio in large HDL|Total lipid levels in large HDL|Phospholipid levels in large HDL|Phospholipid levels in very large HDL|Total lipid levels in very large HDL|Cholesterol levels in very large HDL|Free cholesterol to total lipids ratio in very large HDL|Free cholesterol levels in very large HDL|Cholesteryl ester levels in very large HDL|Phospholipids to total lipids ratio in very large HDL|Pentose acid levels|Phospholipids in very large HDL|Total lipids in very large HDL|Cholesterol esters in very large HDL|Triglycerides in large HDL|Mean diameter of HDL particles|Free cholesterol to total lipids ratio in medium HDL|Free cholesterol to total lipids ratio in small HDL|Total lipids in very large HDL (UKB data field 23552)|Phospholipids in very large HDL (UKB data field 23553)|Cholesteryl esters in very large HDL (UKB data field 23555)|Average diameter for HDL particles (UKB data field 23433)|Triglyceride levels in large HDL|Total lipids in small HDL|Phospholipids to total lipids ratio in large HDL|Cholesteryl ester levels in small HDL|Cholesteryl esters to total lipids ratio in small HDL	stem Cell Factor measurement|high density lipoprotein particle size measurement|total cholesterol measurement, high density lipoprotein cholesterol measurement|cholesteryl ester measurement, high density lipoprotein cholesterol measurement|free cholesterol measurement, high density lipoprotein cholesterol measurement|free cholesterol:total lipids ratio, high density lipoprotein cholesterol measurement|lipid measurement, high density lipoprotein cholesterol measurement|phospholipid measurement, high density lipoprotein cholesterol measurement|phospholipids:total lipids ratio, high density lipoprotein cholesterol measurement|pentose acid measurement|phospholipids in very large HDL measurement|total lipids in very large HDL measurement|esterified cholesterol measurement, high density lipoprotein cholesterol measurement|triglycerides in large HDL measurement|cholesteryl ester measurement|triglyceride measurement, high density lipoprotein cholesterol measurement|total lipids in small HDL measurement|cholesteryl esters:total lipids ratio, high density lipoprotein cholesterol measurement	GCST90012023|GCST90092828|GCST90092844|GCST90092846|GCST90092848|GCST90092849|GCST90092850|GCST90092852|GCST90093012|GCST90093010|GCST90093004|GCST90093009|GCST90093008|GCST90093006|GCST90093013|GCST90140294|GCST90302134|GCST90302132|GCST90302128|GCST90302005|GCST90301972|GCST90274833|GCST90092897|GCST90092949|GCST90269649|GCST90269650|GCST90269652|GCST90269530|GCST90092854|GCST90302085|GCST90302004|GCST90092946|GCST90092947	18
prot.2634	P42898-2	MTHFR	Methylenetetrahydrofolate reductase (NADPH) (EC 1.5.1.53)	cis	chr1_11796321_G_A	1	8796321	14802157	no	11796321	G	A	0.120592	0.3373	1418	-0.634765	0.06	125.28	28.3542	1	2	1	428	missense_variant	MTHFR					lead	exonic	30	novel protein at locus (not assayed)	rs111886081|rs72868073|rs3215522|rs752863028|rs55706902|rs145692708|rs3125818|rs148672728|rs78228745|rs149972462|rs183507097|rs6679089|rs138194389|rs143337024|rs12565954|rs4846028|rs12117076|rs75595357|rs12743892|rs11121819|rs750549312|rs114941496|rs145488887|rs1801133|rs201029509,rs58808934|chr1:11812668|rs12567119|chr1:11830785|rs41300100|rs198375|rs6668352|rs198379|rs549596|rs35640285|rs5229|rs198389|rs542165518|rs74714707|rs77012921|rs113823536|rs77562907|rs11588551|rs11583408|rs926270|rs61776478|rs1208985|.|rs72641004|rs568527924|rs11121845|rs11121846|rs121913554|rs3820189|rs75724068|rs2236055|rs4845891|rs3766744|rs1474868|rs1208992|rs189543815|rs35249183|rs4411138|rs115756167|rs7532005|rs6701404|rs2230624|rs755398|rs368126344,rs746468183|rs590314|rs976881|rs519064|rs200399977,rs369217827|rs478143|rs474247|rs2301258|rs500734|rs5746011|rs472093|rs5746017|rs1768642|rs5746026|rs2229700|rs2275416|rs201538153|rs17883122|rs3397|rs1061631	Dhindsa_Nature_2023|Png_2021_NatComms|Zhang_2022_NatGet_AApop|Koprulu_NatMetab_2023|Sun_finemapped_Nature_2023|Repetto_2024_NatHumBehav|Sun_Nature_2023|Ferkingstad_2021_NatGen|Eldjarn_smpnorm_Nature_2023|Eldjarn_nonnorm_Nature_2023|Gudjonsson_2022_NatComm|Zhang_2022_NatGet_EApop|Pietzner_2021_Science|Pietzner_2021_NatComm|Katz_2021_Circulation|Sun_2018_Nature	O43827|Q8NBI3|P01160|NTproBNP|P16860|P21583|P35318|Q96CG8|P28908|Q76LX8|P14207|Q13291|P08217|Q9UJJ9|Q15848|P21589|Q8IYS2|P14415|O15123|Q96D15|Q8N0X7|Q15427|P41970|Q13510|Q9NRM6|Q6P4A8|Q8IUB2|P36776|Q53H76|Q6UWZ7|O60220|P20333				rs1801133	Dhindsa_Nature_2023|Eldjarn_nonnorm_Nature_2023|Eldjarn_smpnorm_Nature_2023|Ferkingstad_2021_NatGen	P16860|NTproBNP|P28908|P14207|Q13291|P08217			MTHFR	5.5			rs1801133	Homocysteine levels|Multiple sclerosis|Early-onset schizophrenia|Vitamin B9 levels|Age at menopause|Leprosy|Diastolic blood pressure (MTAG)|Systolic blood pressure (MTAG)|Mean reticulocyte volume|Serum folate levels|Plasma homocysteine levels|Serine levels|Vertex-wise cortical thickness|X-24337 levels|mean corpuscular volume (MCV, mean, inv-norm transformed)|mean corpuscular volume (MCV, minimum, inv-norm transformed)|mean corpuscular volume (MCV, maximum, inv-norm transformed)|Glycine levels|Folate levels|Hip index|Diastolic blood pressure (BMI unadjusted)|Diastolic blood pressure (BMI adjusted)|Estimated glomerular filtration rate (creatinine)|Folate-deficiency anemia (PheCode 281.13)	homocysteine measurement|multiple sclerosis|schizophrenia|folic acid measurement|age at menopause|leprosy|diastolic blood pressure|systolic blood pressure|mean reticulocyte volume|serine measurement|cortical thickness|X-24337 measurement|mean corpuscular volume|glycine measurement|BMI-adjusted hip circumference|glomerular filtration rate|deficiency anemia	GCST002087|GCST009597|GCST000367|GCST012368|GCST90319528|GCST90319530|GCST90026597|GCST90090974|GCST90103799|GCST90449057|GCST90449056|GCST90002396|GCST007579|GCST007578|GCST90134364|GCST90095131|GCST90140587|GCST90479676|GCST90479677|GCST90479675|GCST90092820|GCST90448609|GCST90020026|GCST90335164|GCST90335165|GCST90429184|GCST90100220|GCST90200629|GCST90479963|GCST90475470|GCST90475474|GCST90475466	17
prot.4870	Q96CT7	CCDC124	Coiled-coil domain-containing protein 124	trans	2_240571486_G_A	2	237571486	243571486	no	240571486	G	A	0.0498938	0.1303	1413	-0.628461	0.08	58.687	13.7332	1	1	1	811	intron_variant	RNPEPL1					none	imputed	10	novel protein at locus (not assayed)	rs1580728|rs4417745|rs143907423|rs75344976|rs148682799|rs148245427|rs3828334|rs35165417|rs146133433|rs77078946|rs1126920|rs149996819|rs2228331|rs11892254|rs35036547|rs35984995|rs1042823|rs111796057|rs76459667|rs10180897|rs4074478|rs113293453|rs532600172|chr2:240560869|.|rs114887011|chr2:240561091|rs10933615|rs6730107|rs78909033|rs3749171|rs112548426|rs138665774|rs376333472|rs184125501|rs116505219|rs141899114|rs73009089|rs1001495|rs11679670|rs55649245|rs7340215|rs4417704|rs7581970|rs79741989|rs200219556|rs2074822|rs62186646|rs150081750	Sun_finemapped_Nature_2023|Pietzner_2021_Science|Zhang_2022_NatGet_EApop|Dhindsa_Nature_2023|Eldjarn_nonnorm_Nature_2023|Eldjarn_smpnorm_Nature_2023|Ferkingstad_2021_NatGen|Sun_Nature_2023|Pietzner_2021_NatComm|Koprulu_NatMetab_2023|Zhang_2022_NatGet_AApop|Sun_2018_Nature|Gudjonsson_2022_NatComm	P35052|Q4G0W2|P40818|P11137|P47874|Q5VXJ0|O75506|P14868|Q8IX19|Q15700|Q9UNE0|P01127|Q9UDY4|Q6IQ23|P41743|P61956|P20839|Q7L266|P50579|Q8WWZ8|Q9UQ80|Q9UHF1|Q9HAP6|Q13253|P12268|Q92556|Q5T2T1|P05121|Q15555|P63172|Q9BQT9|Q99075|Q92796|J3QR46|Q13907|O75830|P04118|P21549|Q9NS98|P12532|P40313|P04054|Q5VY43|Q8TER0|Q99665				rs78909033	Dhindsa_Nature_2023|Eldjarn_nonnorm_Nature_2023|Eldjarn_smpnorm_Nature_2023|Sun_Nature_2023|Ferkingstad_2021_NatGen|Sun_finemapped_Nature_2023|Gudjonsson_2022_NatComm|Pietzner_2021_Science|Pietzner_2021_NatComm	Q8IX19|P11137|P40818|P35052|P14868|O75506|Q15700|Q9UNE0|P01127|Q9UDY4|Q6IQ23|P41743|P61956|P20839|Q7L266|P50579|Q8WWZ8|Q9UQ80|Q9UHF1|Q9HAP6|Q13253|P12268|Q92556|Q5T2T1|P05121|Q15555|P63172|Q9BQT9|Q99075|Q92796|J3QR46|Q13907			RNPEPL1	2			rs78909033	Platelet count|High light scatter reticulocyte count|High light scatter reticulocyte percentage of red cells|Hematocrit|Immature fraction of reticulocytes|Mean platelet volume|Red blood cell count|Mean corpuscular hemoglobin|Platelet distribution width|Mean reticulocyte volume|Reticulocyte fraction of red cells|Mitochondrial DNA copy number|Mean spheric corpuscular volume|Plateletcrit|platelet count (minimum, inv-norm transformed)|platelet count (mean, inv-norm transformed)|platelet count (maximum, inv-norm transformed)|Platelet side scatter distribution width|Platelet large cell ratio|Platelet side scatter|High fluorescence immature platelet fraction|Platelet forward scatter|Platelet side fluorescence|Immature platelet fraction|Immature platelet count|mean platelet volume (MPV, maximum, inv-norm transformed)|mean platelet volume (MPV, minimum, inv-norm transformed)|mean platelet volume (MPV, mean, inv-norm transformed)|mean corpuscular volume (MCV, mean, inv-norm transformed)|mean corpuscular volume (MCV, minimum, inv-norm transformed)|mean corpuscular volume (MCV, maximum, inv-norm transformed)	platelet count|reticulocyte count|reticulocyte measurement|hematocrit|mean platelet volume|red blood cell density measurement|mean corpuscular hemoglobin|platelet component distribution width|mean reticulocyte volume|mitochondrial DNA measurement|mean corpuscular volume|platelet crit|erythrocyte count|platelet measurement|immature platelet measurement|immature platelet fraction|immature platelet count	GCST004603|GCST90002385|GCST90002386|GCST90002383|GCST90002387|GCST90002346|GCST90002363|GCST90002357|GCST90002390|GCST004616|GCST004599|GCST004630|GCST90002396|GCST90002395|GCST90002406|GCST90026371|GCST90002397|GCST90002400|GCST90002401|GCST90002402|GCST90002403|GCST90476302|GCST90476299|GCST90476296|GCST90281195|GCST90281201|GCST90281192|GCST90281198|GCST90281194|GCST90281193|GCST90281200|GCST90281199|GCST90475515|GCST90475516|GCST90475521|GCST90475522|GCST90475520|GCST90475519|GCST90475517|GCST90475518|GCST90475523|GCST90018969|GCST90018971|GCST90018960|GCST90479707|GCST90479709|GCST90479708|GCST90475470|GCST90480650|GCST90480652|GCST90475474|GCST90480651|GCST90475466	17
prot.3532	Q14624	ITIH4	Inter-alpha-trypsin inhibitor heavy chain H4 (ITI heavy chain H4) (ITI-HC4) (Inter-alpha-inhibitor heavy chain 4) (Inter-alpha-trypsin inhibitor family heavy chain-related protein) (IHRP) (Plasma kallikrein sensitive glycoprotein 120) (Gp120) (PK-120) [Cleaved into: 70 kDa inter-alpha-trypsin inhibitor heavy chain H4; 35 kDa inter-alpha-trypsin inhibitor heavy chain H4]	cis	chr3_52819731_C_G	3	49817104	55852160	no	52819731	C	G	0.136107	0.2721	1418	-0.442747	0.05	73.859	17.0762	0.0513001	2	39	584	intron_variant	ITIH4	chr3_52818522_G_T	0.986731	missense_variant	ITIH4	proxy	exonic	3	replicated variant - protein association	rs575963889|rs11706001|rs146511605|rs61734638|rs373138267|rs151104503|rs75513160|rs566411176|rs375430278,rs548005001,rs55888689|rs536826368|rs201539522|rs62257614|rs1403102|rs13091025|rs111275946|rs34540591|rs760602679|rs138988057|rs2016575|rs755311342|rs1035002|rs2159607|rs6784615|rs1011063|rs569383348|rs776266055|rs762752083|rs750717575|rs756478931|rs766535629|rs143940260|rs371009220|chr3:52503979|rs192695654|rs183616935|rs745795585|rs111466273|-|3:52539880_CCT_C|rs1010553|rs11130306|rs751739219|rs746547511|rs1010554|rs754934012|rs9835659|rs2015971|rs41292856|rs149401529|rs756971042|rs745392116|rs139838594|rs66824127|rs67409736|rs371132417|.|rs112646045|rs771225352|rs147953260|rs13081028|rs148806125|rs9853056|rs757372300|chr3:52523204|rs13303|rs143799471|rs555617233|rs59410274|rs4282054|rs7636227|rs74690188|rs12489828|rs66782572|rs7639267|rs76685449|rs62256903|rs55971019|rs774249943|rs570485330|chr3:52553663|rs199532939|chr3:52559846|rs55946513|rs530262153|rs140838723,rs71084192|chr3:52575508|rs34115864|rs567699583|rs376082565|rs2577831|rs146947502|rs144080973|rs1352681018,rs67103558,rs746077898|rs549885615|rs553348538|chr3:52668783|rs12493107|rs62255368|rs71278617,rs773779662|rs10933|rs577622225|rs768110331|rs185526521|rs34216132|rs557470468|rs13079063|rs776405042|rs10528307|chr3:52726598|rs1491060454|rs564617655|rs567707729|rs36007918|chr3:52751455|rs1349503300|chr3:52759395|rs181819742|rs35401426|rs57789542|rs72960288|rs2019065|rs191866373|chr3:52776895|chr3:52776908|rs6792369|rs77750396|rs62255400|chr3:52780239|chr3:52782569|chr3:52782572|rs3774354|rs3774355|rs678|rs1042779|rs2286798|rs2239547|rs68094128|rs398040402|rs2239550|rs2284351|rs2284350|rs2300149|rs3216516|rs1076425|rs200550859|rs7549|rs2017352|rs4687654|rs9881468|rs139949746|rs56009954|rs114157837|rs2240920|rs9842048|rs2535629|rs35271262|rs736408|rs740920|rs74320783|chr3:52803266|rs561451509|rs4481150|rs2710331|rs4687552|rs9968117|rs199731246|rs62255418|rs13059141|rs2710330|rs17331109|rs2535627|rs17331178|rs2071044|rs77347777|rs201607989|rs3774357|rs34288509|rs2008680|rs2710320|rs4687657|rs35004449|rs2710319|rs3821831|rs113745155|rs2276815|rs774757709|rs2256332|rs146342384|rs141154056|rs769093866|rs148337590|rs2710344|rs3774364|rs2071041|rs2071040|rs752721276|rs2276821|rs2276823|rs1573815|rs4687662|rs7638431|rs11718060|rs6445541|rs76252265|chr3:52847080|rs33999310|rs184207222|rs12496077|rs9637477|rs191210760|rs187371642|rs774579704|chr3:52884251|rs2878762|rs544002984|rs4629327|rs572810796|rs74338500|chr3:52916676|rs2336160|chr3:52918659|rs184172684|rs375353839|rs141561451|rs62253605|chr3:52945142|rs6801235|chr3:52984398|chr3:52989435|rs1478995209,rs71087045|rs116121707|rs116780938|chr3:53006383|rs2564947|rs9852646|chr3:53019386|rs116347702|rs74683485|chr3:53034069|rs775008263|rs189325234|rs1360429600|rs377061088|chr3:53049310|chr3:53054851|rs59095567,rs869138105|rs765755897|rs2564923|rs35333155|rs2581799|rs6785768|rs116440429|rs181833658|rs760875961|rs113108190|rs185220804|rs185112708|rs6765687|rs2276816|rs9985365|rs62253654|rs2581792|rs2564942	Dhindsa_Nature_2023|Eldjarn_smpnorm_Nature_2023|Zhang_2022_NatGet_AApop|Sun_finemapped_Nature_2023|Ferkingstad_2021_NatGen|Eldjarn_nonnorm_Nature_2023|Gudjonsson_2022_NatComm|Zhang_2022_NatGet_EApop|Sun_2018_Nature|Pietzner_2021_Science|Sun_Nature_2023|Pietzner_2021_NatComm|Koprulu_NatMetab_2023|Png_2021_NatComms|Katz_2021_Circulation|Repetto_2024_NatHumBehav|Niu_NetGen_2025	Q06033|O15496|Q8IUZ5|Q9NXV2|P54687|Q15848|P0DJD7|Q9BXD5|Q8TEU8|Q15063|P51687|Q03393|P47972|P22303|Q13867|Q6UVK1|P26927|Q99435|P01148|P08473|Q6UXB8|Q03154|Q9NRM6|Q9NS98|P26022|P16035|P98095|Q9HCU0|Q99983|P13385|Q14624|Q96IU4|Q2TAL6|Q13275|Q99523|P08118|P19827|Q6IBS0|Q9H156|O95633|Q9Y279|P23327|P55083|Q13316|O60242|Q93015|Q99674|P08253|P23142|Q12794|Q9Y2I1|Q68CQ7|P55291|Q14197|Q9HD20|Q96D05|Q9NZ53|Q07507|Q8WY21|Q9BXN1|Q96QV1|O15123|Q8IX05|Q03431|Q8IUK5|P02751|Q2L4Q9|P17655|Q96DX5|P13591|P04275|O60462|Q9Y240|Q9NQ30|Q9UM47|Q8N2S1|Q8IW52|Q8N257|P51654|Q8N2Q7|P79483|P98160|P14543|Q01581|Q5KU26|O43827|P10451|Q14767|Q96I82|Q6FHJ7|Q02763|P15260|Q6UXI7|P42892|Q07954|Q96MU8|Q76LX8|Q8NFZ4|Q9NRN5|Q13018|Q92563|Q6YHK3|P00451|P21810|Q06828|P09619|P18564|Q96KN2|Q63HQ2|O75354|Q9HCK4|Q9BXJ1|P13236|P0C7L1|Q16778|O75339|Q9NQX7|P61278|O43897|Q9BXI9|Q6P4E1|P21589|P08670|P15151|P16562|P17022|Q6IA17|Q08999|Q6UX71|O00189|P04424|P01266|O60741|P17302|Q8N8N7|Q8NEQ5|O14686|P22748|Q9HCZ1|Q6ZTQ4|Q9C002|O95255|P98066|P18440|P56159|P0DJ93|Q8TAQ9|Q5VZ66|Q16401|Q9NTX7|Q50LG9|P61371|O60939|Q15427|Q8N302|P43361|P15144|P48740|P30046|O95571|Q16363|Q92793|O60674|Q9H5V8|Q6P9G4|Q8WVN6|P55808|Q9H4A9|Q6UXG3|Q92688|Q12983|Q9NRX6|Q96A25|P46527|Q9UEW3|Q9UJU6|Q96ND0|Q8TAT2|P50406|P0C0S5|O95319|O75828|P02458|Q8N114|Q96GW7|P80188|O75594|Q16635	rs569383348|rs774249943|rs185526521|rs191866373|rs3216516|rs7549|rs2710331|rs2071044|rs77347777|rs34288509|rs2008680|rs2710319|rs3821831|rs113745155|rs774757709|rs146342384|rs141154056|rs2710344|rs752721276|rs1573815|rs4687662|rs11718060|rs184207222|rs9637477|rs774579704|rs6801235|rs9852646|rs35333155|rs2581799|rs4687552	Dhindsa_Nature_2023|Ferkingstad_2021_NatGen|Eldjarn_nonnorm_Nature_2023|Eldjarn_smpnorm_Nature_2023|Sun_finemapped_Nature_2023|Sun_Nature_2023|Zhang_2022_NatGet_AApop|Pietzner_2021_Science|Zhang_2022_NatGet_EApop|Katz_2021_Circulation|Koprulu_NatMetab_2023|Niu_NetGen_2025	Q14624	rs1010553|rs11130306|rs1010554|rs2015971|rs66824127|.|rs112646045|rs13081028|rs9853056|rs13303|rs4282054|rs7636227|rs12489828|rs66782572|rs7639267|rs62256903|rs34115864|rs2577831|rs12493107|rs10933|rs13079063|rs35401426|rs2019065|rs6792369|rs3774354|rs3774355|rs678|rs1042779|rs2286798|rs2239547|rs68094128|rs398040402|rs2239550|rs2284351|rs2284350|rs2300149|rs3216516|rs1076425|rs4687654|rs9881468|rs2240920|rs2535629|rs736408|rs4481150|rs2710331|rs4687552|rs2535627|rs2071044|rs4687657|rs35004449|rs2276815|rs2256332|rs3774364|rs2071041|rs2071040|rs2276823|rs1573815|rs4687662|rs6445541|chr3:52847080|rs12496077|rs2878762|rs2336160|rs6801235|rs2564947|rs11130319|rs2276816|rs9985365	Dhindsa_Nature_2023|Eldjarn_smpnorm_Nature_2023|Eldjarn_nonnorm_Nature_2023|Sun_finemapped_Nature_2023|Ferkingstad_2021_NatGen|Sun_Nature_2023|Gudjonsson_2022_NatComm|Pietzner_2021_Science|Pietzner_2021_NatComm|Sun_2018_Nature|Koprulu_NatMetab_2023|Zhang_2022_NatGet_EApop|Png_2021_NatComms|Zhang_2022_NatGet_AApop|Repetto_2024_NatHumBehav|Folkersen_2020_NatMetab|Niu_NetGen_2025	Q9NQ30|Q99523|Q2TAL6|Q07507|Q8IUZ5|P98095|P08473|O43827|Q96IU4|P19827|Q6UVK1|P08253|Q9HCU0|P10451|Q9Y279|P55083|P23142|Q6IBS0|P47972|P26022|Q14767|P23327|Q13316|O60462|P08118|Q96I82|Q6FHJ7|Q99435|Q06033|P22303|P13591|Q02763|Q15848|P54687|Q14624|P13385|P15260|P16035|Q6UXB8|Q6UXI7|Q9NZ53|P42892|Q99983|Q07954|Q13867|Q9UM47|Q8IW52|Q8WY21|Q96MU8|O75354|P26927|Q9HCK4|Q9BXJ1|Q63HQ2|Q76LX8|Q13275|Q8TEU8|Q9NXV2|O95633|O75339|O43897|Q9BXI9|Q6P4E1|P21589|P15151|O00189|P01266|P17302|O14686|P98066|P18440|P56159|P0DJ93|Q8TAQ9|Q6IA17|Q5VZ66|Q16401|Q9NTX7|Q50LG9|P61371|O60939|Q9HCZ1|Q9C002|Q15427|Q03431|Q6ZTQ4|P22748|Q8N302|P43361|Q08999|P15144|P01148|P0C7L1|Q9H5V8|Q14197|Q6P9G4|Q9HD20|P55291|Q8WVN6|P55808|Q9H4A9|O95571|Q9NRX6|Q96A25|Q8IUK5|Q8TAT2|Q16635	Dhindsa_Nature_2023|Sun_finemapped_Nature_2023|Sun_Nature_2023|Zhang_2022_NatGet_AApop|Koprulu_NatMetab_2023|Zhang_2022_NatGet_EApop|Eldjarn_smpnorm_Nature_2023|Niu_NetGen_2025	Q14624	ITIH4	5.5	ENSG00000055955 - 0.999999998384975 - 24|ENSG00000243696 - 0.999969669965749 - 43|ENSG00000213533 - 0.468298847363797 - 7|ENSG00000055957 - 0.359888095649261 - 1|ENSG00000162267 - 0.328007871967157 - 4|ENSG00000163935 - 0.24861003766793 - 2|ENSG00000272573 - 0.187245705477173 - 2|ENSG00000248592 - 0.184006870512842 - 4	ENSG00000055955	rs4687657|rs35004449|rs2276815|rs2239547|rs13072536|rs6445538|rs7638524|rs6445541|rs2276825|rs6798941|rs9860296|rs9836178	Creatinine levels|BMI (standard GWA)|Estimated glomerular filtration rate|Estimated glomerular filtration rate (creatinine)|Noncognitive aspects of educational attainment|Neprilysin levels|Heel bone mineral density|Neuroticism|Depressive symptoms|Smoking initiation (ever regular vs never regular)|Externalizing behaviour (multivariate analysis)|General cognitive ability|Worry|Well-being spectrum (multivariate analysis)|Smoking initiation (ever regular vs never regular) (MTAG)|Height|Feeling worry|Walking pace|Adult body size|Body mass index	creatinine measurement|body mass index|glomerular filtration rate|self reported educational attainment|level of neprilysin in blood serum|heel bone mineral density|neuroticism measurement|depressive symptom measurement|smoking initiation|attention deficit hyperactivity disorder, substance abuse, antisocial behaviour measurement|intelligence|anxiety|wellbeing measurement|smoking status measurement|body height|worry measurement|gait measurement	GCST90301952|GCST90267268|GCST008059|GCST90100220|GCST90011874|GCST90060019|GCST006979|GCST007339|GCST007340|GCST008810|GCST90061435|GCST006269|GCST006478|GCST007341|GCST007474|GCST007468|GCST90245846|GCST006950|GCST011122|GCST010988|GCST90018947|GCST90435413|GCST90245848	17
prot.97	A0A0A0MT32;P38571;P38571-2	LIPA	Lysosomal acid lipase/cholesteryl ester hydrolase (Acid cholesteryl ester hydrolase) (LAL) (EC 3.1.1.13) (Cholesteryl esterase) (Diacylglycerol lipase) (Lipase A) (Sterol esterase) (Triacylglycerol ester hydrolase) (Triacylglycerol lipase)	cis	10_89243170_T_C	10	86243170	92247603	no	89243170	T	C	0.468861	0.2984	1413	-0.596918	0.04	279.79	62.078	0.781309	1	3	1108	intron_variant	LIPA	chr10_89247603_T_G	0.704985	missense_variant	LIPA	proxy	imputed	13	novel protein at locus (not assayed)	rs383115|rs776939097|rs377238662|rs7912222|rs10509554|rs61854005|rs113050700|rs201108850|rs7904525|rs10788611|rs7909575|rs17363373|.|chr10:88774911|rs147858458|rs11202850|rs41284092|rs3927966|rs814637|rs4933486|rs757666754|rs3979139|rs78292640|rs1214549|rs17113560|rs1147604|rs1147606|rs1214547|rs1837836|rs142426450|rs1561742|rs2028493|rs372619604,rs563222901|rs17447140|rs4934433|rs397721837,rs5786847|rs17375284|rs978522|rs12761227|rs1926197|rs5030766|rs1324551|rs397953719,rs59583029|rs397748414,rs5786849|rs2031610|chr10:88995092|rs6586167|rs9658691|rs186205233|rs11591675|rs7920305|rs9658720|rs2031612|rs2296602|rs2031611|rs28362318|rs7911226|rs982764|rs28362322|rs1571020|rs56006128|rs10887882|rs10887883|rs4934436|rs7089946|rs6586169|rs12354466|rs73365626|rs17450261|chr10:89141073|rs188493056|rs1412444|rs1051338|rs2250645|rs769611959|rs533201501,rs74863780|chr10:89252805|rs954439|rs1727|rs4934470|rs10509571|rs2274878|rs303208|chr10:89562799	Dhindsa_Nature_2023|Zhang_2022_NatGet_AApop|Eldjarn_nonnorm_Nature_2023|Ferkingstad_2021_NatGen|Eldjarn_smpnorm_Nature_2023|Sun_2018_Nature|Gudjonsson_2022_NatComm|Zhang_2022_NatGet_EApop|Pietzner_2021_Science|Sun_finemapped_Nature_2023|Sun_Nature_2023|Pietzner_2021_NatComm|Katz_2021_Circulation|Koprulu_NatMetab_2023	P07098|P25445|Q5VXI9|Q96FJ0|Q0P6D2|P48023|P40933|P62736|P14784|P06213|P35968|O76036|O43866|P01591|Q9UJ71|P25774|Q99538|Q9H3G5|P05231|P00751|O14773|O00584|P02745|O14879|P04196|Q01449|O95544|P25311|Q92752|P02747|Q14246|Q9ULA0|P19827|P45985|P05156|Q9NTK1|Q6NYC1|Q8NBZ7				rs1412444|rs1051338|rs2250645|rs769611959|rs533201501,rs74863780	Eldjarn_smpnorm_Nature_2023|Pietzner_2021_Science|Pietzner_2021_NatComm|Dhindsa_Nature_2023|Gudjonsson_2022_NatComm|Eldjarn_nonnorm_Nature_2023|Sun_Nature_2023|Sun_finemapped_Nature_2023|Ferkingstad_2021_NatGen	P25774|Q99538|Q9H3G5|P05231|P00751|O14773|O00584|P02745			LIPA	5.5	ENSG00000107798 - 0.944553163254659 - 20	ENSG00000107798	rs1412445|rs1412444|rs1332329|rs2246942|rs2246941|rs2246828|rs1051338|rs2250644	Lymphocyte percentage of white cells|Neutrophil count|Coronary artery disease|White blood cell count|Neutrophil percentage of white cells|Myocardial infarction|Abdominal aortic aneurysm|neutrophil (fraction, minimum, inv-norm transformed)|Abdominal aortic aneurysm (PheCode 442.11)|Coronary atherosclerosis (PheCode 411.4)|Ischemic heart disease (PheCode 411)|Coronary artery / coronary heart disease (including heart attack, angina)|monocyte (fraction, mean, inv-norm transformed)|neutrophil (absolute count, minimum, inv-norm transformed)|neutrophil (absolute count, mean, inv-norm transformed)|Myocardial infarction (PheCode 411.2)|Other chronic ischemic heart disease, unspecified (PheCode 411.8)|white blood cell count (WBC, minimum, inv-norm transformed)|white blood cell count (WBC, mean, inv-norm transformed)|Coronary heart disease|Coronary artery disease (MTAG)|Takes medication for coronary artery/ coronary heart disease?|Heart attack|Takes medication for heart attack?|Large artery stroke (MTAG)|Coronary artery disease (myocardial infarction, percutaneous transluminal coronary angioplasty, coronary artery bypass grafting, angina or chromic ischemic heart disease)|Sum neutrophil eosinophil counts|Fibrinogen levels	lymphocyte percentage of leukocytes|neutrophil count|coronary artery disease|myeloid white cell count|neutrophil percentage of leukocytes|myocardial infarction|Abdominal Aortic Aneurysm|coronary atherosclerosis|monocyte count|heart disease|leukocyte count|drug use measurement, coronary artery disease|drug use measurement, myocardial infarction|large artery stroke|neutrophil count, eosinophil count|fibrinogen measurement	GCST90002389|GCST90002351|GCST010867|GCST90002374|GCST90002398|GCST90002399|GCST011365|GCST011496|GCST90432175|GCST90475541|GCST90018877|GCST90475994|GCST90475936|GCST90475929|GCST90475198|GCST90475511|GCST90475532|GCST90479711|GCST90479712|GCST90480130|GCST90480133|GCST90480725|GCST90480724|GCST90480134|GCST000999|GCST001079|GCST003116|GCST010866|GCST005194|GCST005195|GCST90449059|GCST011364|GCST90432152|GCST90475199|GCST90475211|GCST90479550|GCST90479551|GCST90479542|GCST90476454|GCST90162544|GCST90480132|GCST90480202|GCST003117|GCST004787|GCST005196|GCST004613|GCST004629|GCST90002407|GCST90018978|GCST90132314|GCST003194|GCST010479	16
prot.5288	Q9BX59	TAPBPL	Tapasin-related protein (TAPASIN-R) (TAP-binding protein-like) (TAP-binding protein-related protein) (TAPBP-R) (Tapasin-like)	cis	chr12_6458621_T_C	12	3453657	9458621	no	6458621	T	C	0.342031	0.2953	1418	0.655952	0.04	289.6	64.2162	0.251026	1	16	876	intron_variant	TAPBPL	chr12_6453127_C_T	0.860767	missense_variant	TAPBPL	proxy	exonic	4	replicated variant - protein association	.|chr12:6018060|rs1800386|rs1800384|rs216310|rs1800382|rs216311|rs746810319|rs61749370|chr12:6019621|rs199831474|rs61749368|rs216314|rs138442170|chr12:6027849|rs68120218|rs11614724|rs796891068|chr12:6032884|rs11613839|rs41276738|rs216339|rs7308002|rs1063857|rs2238109|rs2283335|rs770027875|rs112814955|rs113566801|rs11064074|rs7970830|rs1362213|rs145848488|rs10774408|rs11064077|rs796740352|rs1984541|rs5796220|rs4608137|rs35277580|rs762622717|rs769962650|rs1800693|rs750532640|rs4149584|rs4149637|rs4149581|rs115164694|rs11064143|rs7955466|rs3759336|rs28999107|rs10849448|rs61761337|rs41344049|rs41332645|rs10849449|rs116898323|rs12296430|rs764024035|rs34717474|rs12425441|rs58834607|rs4020660|rs2364485|rs111725822|rs764738679|rs1986755|rs2886090|rs3136551|rs25680|rs182839904|rs138821224|rs79050548|rs1059501|rs7132503|rs2041385|rs2532501|rs2041387|rs2041388|rs568380803|rs3782729|rs11064202|rs2079866|rs2532497|rs144100949|rs2532495|rs75100764|rs2534710|rs2244083|rs7390|rs12964|chr12:6465362|rs7971981|rs11064213|rs144606236|rs7979509|rs11064218|rs2532488|rs112761846,rs746484871,rs869032644|rs146416192|rs7358654|rs113817058|rs1043262|rs142283743|rs12425927|rs55785588|rs7973027|rs12816349|rs73047897|rs7959658|rs11064321|rs7488113|rs2301333|rs781745126|rs147749635|rs3782735|rs870849|rs61916271|rs73053728|chr12:6788172|rs752549684|rs117035666|rs11064405|rs28919570|rs11064422|rs12302904|rs78623250|rs2071058|rs2226955|rs112218165|rs76083908|rs184861396|rs2071065|rs2071066|rs3825335|rs116934211|rs144038929|rs201701451|12:7005225_C_A|rs2886400|rs2238116|rs11446182|rs2239165|rs138820615|rs114311977|rs747276849|rs138643603|chr12:6923288|rs781847257,rs782612988|rs185597471|rs141964632|rs11064469|rs915997	Eldjarn_nonnorm_Nature_2023|Ferkingstad_2021_NatGen|Dhindsa_Nature_2023|Eldjarn_smpnorm_Nature_2023|Sun_finemapped_Nature_2023|Pietzner_2021_Science|Pietzner_2021_NatComm|Sun_2018_Nature|Gudjonsson_2022_NatComm|Sun_Nature_2023|Zhang_2022_NatGet_EApop|Zhang_2022_NatGet_AApop|Koprulu_NatMetab_2023|Katz_2021_Circulation|Niu_NetGen_2025	Q5VZ66|P04275|P00451|Q76LX8|P00374|Q9NVS9|Q07108|P02458|Q96SM3|P13501|Q9H7M9|O00194|O95866|P40225|P01133|P35625|P01127|P16671|P23560|P04085|Q9Y624|P25942|Q15388|Q14112|P09758|P82980|P19438|O43927|P01374|P06850|P36941|Q96NZ8|Q5GFL6|Q86WD7|Q969J5|Q92583|Q07011|Q16790|Q04609|Q969V3|P26842|P01730|Q96LA6|Q06643|P01374|Q06643|Q8WWY7|Q8NEB7|P04439|P61769|Q9BX59|P04406|P18627|P05067|Q8NHL6|O75077|P21128|Q6MZM9|Q9NZP8|Q9NVV0|Q9Y5Y7|Q9BQT9|Q8IYJ0|P09871|Q86VB7|P09104|P00736|Q8WTT0|Q9UBI4|P60174|P29401|P05155	rs2041385|rs2532501|rs2041387|rs2041388|rs568380803|rs2079866|rs2532497|rs144100949|rs2532495|rs75100764|rs2534710|rs2244083|rs7390|rs12964|chr12:6465362|.|rs11064213|rs144606236|rs7979509|rs11064218|rs2532488|rs146416192|rs7358654|rs7973027	Eldjarn_nonnorm_Nature_2023|Eldjarn_smpnorm_Nature_2023|Zhang_2022_NatGet_EApop|Zhang_2022_NatGet_AApop|Ferkingstad_2021_NatGen|Sun_2018_Nature|Pietzner_2021_Science	Q9BX59	rs1059501|rs2041385|rs2532501|rs2041387|rs2041388|rs2079866|rs2532497|rs2532495|rs2534710|rs2244083|rs7390|rs12964|rs11064213|rs7979509|rs11064218|rs2532488|rs7358654|rs1043262|rs55785588|rs7973027	Dhindsa_Nature_2023|Sun_finemapped_Nature_2023|Eldjarn_nonnorm_Nature_2023|Sun_Nature_2023|Eldjarn_smpnorm_Nature_2023|Zhang_2022_NatGet_EApop|Zhang_2022_NatGet_AApop|Ferkingstad_2021_NatGen|Gudjonsson_2022_NatComm|Sun_2018_Nature|Pietzner_2021_Science	Q8WWY7|P36941|P26842|Q8NEB7|P04439|P61769|Q9BX59|P01730|P05067|Q8NHL6|Q14112|Q9NVV0	Eldjarn_nonnorm_Nature_2023|Eldjarn_smpnorm_Nature_2023|Zhang_2022_NatGet_EApop|Zhang_2022_NatGet_AApop|Ferkingstad_2021_NatGen|Sun_2018_Nature|Pietzner_2021_Science	Q9BX59	TAPBPL	4.5	ENSG00000139192 - 0.9992335181046 - 71|ENSG00000139190 - 0.889432803315173 - 17|ENSG00000010292 - 0.878094237624196 - 3|ENSG00000111639 - 0.100724526015847 - 1	ENSG00000139192
prot.5288	Q9BX59	TAPBPL	Tapasin-related protein (TAPASIN-R) (TAP-binding protein-like) (TAP-binding protein-related protein) (TAPBP-R) (Tapasin-like)	cis	chr12_6458741_C_T	12	3453657	9458621	no	6458741	C	T	0.166784	0.209	1418	-0.429718	0.05	78.46	18.0882	0.819336	3	8	878	missense_variant	TAPBPL	12_6449409_G_A	0.742984	intron_variant	CD27	lead	exonic	4	replicated variant - protein association	.|chr12:6018060|rs1800386|rs1800384|rs216310|rs1800382|rs216311|rs746810319|rs61749370|chr12:6019621|rs199831474|rs61749368|rs216314|rs138442170|chr12:6027849|rs68120218|rs11614724|rs796891068|chr12:6032884|rs11613839|rs41276738|rs216339|rs7308002|rs1063857|rs2238109|rs2283335|rs770027875|rs112814955|rs113566801|rs11064074|rs7970830|rs1362213|rs145848488|rs10774408|rs11064077|rs796740352|rs1984541|rs5796220|rs4608137|rs35277580|rs762622717|rs769962650|rs1800693|rs750532640|rs4149584|rs4149637|rs4149581|rs115164694|rs11064143|rs7955466|rs3759336|rs28999107|rs10849448|rs61761337|rs41344049|rs41332645|rs10849449|rs116898323|rs12296430|rs764024035|rs34717474|rs12425441|rs58834607|rs4020660|rs2364485|rs111725822|rs764738679|rs1986755|rs2886090|rs3136551|rs25680|rs182839904|rs138821224|rs79050548|rs1059501|rs7132503|rs2041385|rs2532501|rs2041387|rs2041388|rs568380803|rs3782729|rs11064202|rs2079866|rs2532497|rs144100949|rs2532495|rs75100764|rs2534710|rs2244083|rs7390|rs12964|chr12:6465362|rs7971981|rs11064213|rs144606236|rs7979509|rs11064218|rs2532488|rs112761846,rs746484871,rs869032644|rs146416192|rs7358654|rs113817058|rs1043262|rs142283743|rs12425927|rs55785588|rs7973027|rs12816349|rs73047897|rs7959658|rs11064321|rs7488113|rs2301333|rs781745126|rs147749635|rs3782735|rs870849|rs61916271|rs73053728|chr12:6788172|rs752549684|rs117035666|rs11064405|rs28919570|rs11064422|rs12302904|rs78623250|rs2071058|rs2226955|rs112218165|rs76083908|rs184861396|rs2071065|rs2071066|rs3825335|rs116934211|rs144038929|rs201701451|12:7005225_C_A|rs2886400|rs2238116|rs11446182|rs2239165|rs138820615|rs114311977|rs747276849|rs138643603|chr12:6923288|rs781847257,rs782612988|rs185597471|rs141964632|rs11064469|rs915997	Eldjarn_nonnorm_Nature_2023|Ferkingstad_2021_NatGen|Dhindsa_Nature_2023|Eldjarn_smpnorm_Nature_2023|Sun_finemapped_Nature_2023|Pietzner_2021_Science|Pietzner_2021_NatComm|Sun_2018_Nature|Gudjonsson_2022_NatComm|Sun_Nature_2023|Zhang_2022_NatGet_EApop|Zhang_2022_NatGet_AApop|Koprulu_NatMetab_2023|Katz_2021_Circulation|Niu_NetGen_2025	Q5VZ66|P04275|P00451|Q76LX8|P00374|Q9NVS9|Q07108|P02458|Q96SM3|P13501|Q9H7M9|O00194|O95866|P40225|P01133|P35625|P01127|P16671|P23560|P04085|Q9Y624|P25942|Q15388|Q14112|P09758|P82980|P19438|O43927|P01374|P06850|P36941|Q96NZ8|Q5GFL6|Q86WD7|Q969J5|Q92583|Q07011|Q16790|Q04609|Q969V3|P26842|P01730|Q96LA6|Q06643|P01374|Q06643|Q8WWY7|Q8NEB7|P04439|P61769|Q9BX59|P04406|P18627|P05067|Q8NHL6|O75077|P21128|Q6MZM9|Q9NZP8|Q9NVV0|Q9Y5Y7|Q9BQT9|Q8IYJ0|P09871|Q86VB7|P09104|P00736|Q8WTT0|Q9UBI4|P60174|P29401|P05155	rs2041385|rs2532501|rs2041387|rs2041388|rs568380803|rs2079866|rs2532497|rs144100949|rs2532495|rs75100764|rs2534710|rs2244083|rs7390|rs12964|chr12:6465362|.|rs11064213|rs144606236|rs7979509|rs11064218|rs2532488|rs146416192|rs7358654|rs7973027	Eldjarn_nonnorm_Nature_2023|Eldjarn_smpnorm_Nature_2023|Zhang_2022_NatGet_EApop|Zhang_2022_NatGet_AApop|Ferkingstad_2021_NatGen|Sun_2018_Nature|Pietzner_2021_Science	Q9BX59	rs2041387|rs2244083|rs12964|rs11064218|rs12425927	Dhindsa_Nature_2023|Zhang_2022_NatGet_AApop|Zhang_2022_NatGet_EApop|Ferkingstad_2021_NatGen|Eldjarn_smpnorm_Nature_2023|Eldjarn_nonnorm_Nature_2023	Q8NEB7|P26842|P04439|P61769|Q9BX59|P01730|Q8WWY7|O75077|P21128|P04406|Q9Y5Y7	Zhang_2022_NatGet_AApop|Zhang_2022_NatGet_EApop|Ferkingstad_2021_NatGen|Eldjarn_smpnorm_Nature_2023|Eldjarn_nonnorm_Nature_2023	Q9BX59	TAPBPL	4.5	ENSG00000139192 - 0.31190984643438 - 10	ENSG00000139192
prot.5288	Q9BX59	TAPBPL	Tapasin-related protein (TAPASIN-R) (TAP-binding protein-like) (TAP-binding protein-related protein) (TAPBP-R) (Tapasin-like)	cis	chr12_6495252_C_T	12	3453657	9458621	no	6495252	C	T	0.206629	0.2822	1418	-0.397641	0.05	76.362	17.6269	0.0637745	2	57	877	intron_variant	NCAPD2	chr12_6453587_A_G	0.819671	missense_variant	TAPBPL	proxy	exonic	3	replicated variant - protein association	.|chr12:6018060|rs1800386|rs1800384|rs216310|rs1800382|rs216311|rs746810319|rs61749370|chr12:6019621|rs199831474|rs61749368|rs216314|rs138442170|chr12:6027849|rs68120218|rs11614724|rs796891068|chr12:6032884|rs11613839|rs41276738|rs216339|rs7308002|rs1063857|rs2238109|rs2283335|rs770027875|rs112814955|rs113566801|rs11064074|rs7970830|rs1362213|rs145848488|rs10774408|rs11064077|rs796740352|rs1984541|rs5796220|rs4608137|rs35277580|rs762622717|rs769962650|rs1800693|rs750532640|rs4149584|rs4149637|rs4149581|rs115164694|rs11064143|rs7955466|rs3759336|rs28999107|rs10849448|rs61761337|rs41344049|rs41332645|rs10849449|rs116898323|rs12296430|rs764024035|rs34717474|rs12425441|rs58834607|rs4020660|rs2364485|rs111725822|rs764738679|rs1986755|rs2886090|rs3136551|rs25680|rs182839904|rs138821224|rs79050548|rs1059501|rs7132503|rs2041385|rs2532501|rs2041387|rs2041388|rs568380803|rs3782729|rs11064202|rs2079866|rs2532497|rs144100949|rs2532495|rs75100764|rs2534710|rs2244083|rs7390|rs12964|chr12:6465362|rs7971981|rs11064213|rs144606236|rs7979509|rs11064218|rs2532488|rs112761846,rs746484871,rs869032644|rs146416192|rs7358654|rs113817058|rs1043262|rs142283743|rs12425927|rs55785588|rs7973027|rs12816349|rs73047897|rs7959658|rs11064321|rs7488113|rs2301333|rs781745126|rs147749635|rs3782735|rs870849|rs61916271|rs73053728|chr12:6788172|rs752549684|rs117035666|rs11064405|rs28919570|rs11064422|rs12302904|rs78623250|rs2071058|rs2226955|rs112218165|rs76083908|rs184861396|rs2071065|rs2071066|rs3825335|rs116934211|rs144038929|rs201701451|12:7005225_C_A|rs2886400|rs2238116|rs11446182|rs2239165|rs138820615|rs114311977|rs747276849|rs138643603|chr12:6923288|rs781847257,rs782612988|rs185597471|rs141964632|rs11064469|rs114675836|rs80101148|rs915997|rs759053|rs61266046|rs12579775|rs56157656	Eldjarn_nonnorm_Nature_2023|Ferkingstad_2021_NatGen|Dhindsa_Nature_2023|Eldjarn_smpnorm_Nature_2023|Sun_finemapped_Nature_2023|Pietzner_2021_Science|Pietzner_2021_NatComm|Sun_2018_Nature|Gudjonsson_2022_NatComm|Sun_Nature_2023|Zhang_2022_NatGet_EApop|Zhang_2022_NatGet_AApop|Koprulu_NatMetab_2023|Katz_2021_Circulation|Niu_NetGen_2025	Q5VZ66|P04275|P00451|Q76LX8|P00374|Q9NVS9|Q07108|P02458|Q96SM3|P13501|Q9H7M9|O00194|O95866|P40225|P01133|P35625|P01127|P16671|P23560|P04085|Q9Y624|P25942|Q15388|Q14112|P09758|P82980|P19438|O43927|P01374|P06850|P36941|Q96NZ8|Q5GFL6|Q86WD7|Q969J5|Q92583|Q07011|Q16790|Q04609|Q969V3|P26842|P01730|Q96LA6|Q06643|P01374|Q06643|Q8WWY7|Q8NEB7|P04439|P61769|Q9BX59|P04406|P18627|P05067|Q8NHL6|O75077|P21128|Q6MZM9|Q9NZP8|Q9NVV0|Q9Y5Y7|Q9BQT9|Q8IYJ0|P09871|Q86VB7|P09104|P00736|Q8WTT0|Q9UBI4|P60174|P29401|P05155|O95544|Q9ULA0|P02745|P02747	rs2041385|rs2532501|rs2041387|rs2041388|rs568380803|rs2079866|rs2532497|rs144100949|rs2532495|rs75100764|rs2534710|rs2244083|rs7390|rs12964|chr12:6465362|.|rs11064213|rs144606236|rs7979509|rs11064218|rs2532488|rs146416192|rs7358654|rs7973027	Eldjarn_nonnorm_Nature_2023|Eldjarn_smpnorm_Nature_2023|Zhang_2022_NatGet_EApop|Zhang_2022_NatGet_AApop|Ferkingstad_2021_NatGen|Sun_2018_Nature|Pietzner_2021_Science	Q9BX59	rs1059501|rs2041385|rs2532501|rs2041387|rs2041388|rs2079866|rs2532497|rs2532495|rs2534710|rs2244083|rs7390|rs12964|rs2532488|rs7358654|rs12816349	Dhindsa_Nature_2023|Sun_finemapped_Nature_2023|Eldjarn_nonnorm_Nature_2023|Sun_Nature_2023|Eldjarn_smpnorm_Nature_2023|Zhang_2022_NatGet_EApop|Zhang_2022_NatGet_AApop|Ferkingstad_2021_NatGen|Gudjonsson_2022_NatComm|Sun_2018_Nature|Pietzner_2021_Science	Q8WWY7|P36941|P26842|Q8NEB7|P04439|P61769|Q9BX59|P01730|P05067|Q8NHL6	Eldjarn_nonnorm_Nature_2023|Eldjarn_smpnorm_Nature_2023|Zhang_2022_NatGet_EApop|Zhang_2022_NatGet_AApop|Ferkingstad_2021_NatGen|Sun_2018_Nature|Pietzner_2021_Science	Q9BX59	TAPBPL	4.5	ENSG00000139190 - 0.99997486501662 - 47|ENSG00000111639 - 0.995289518486633 - 38|ENSG00000010292 - 0.669964295239299 - 11|ENSG00000139192 - 0.297657520228914 - 4	ENSG00000139192
