## Supplementary Tables for "Nanoparticle enriched mass spectrometry proteomics in British South Asians identifies novel variant-protein-disease mechanisms" (part 16 of 27)

### Sheet: ST9 (continued)
Supplementary Table 9 Identified genetic variant - protein group associations passing statistical significance in integrated fine-mapping of imputed and exonic data.
prot.5286	Q9BWS9	CHID1	Chitinase domain-containing protein 1 (Stabilin-1-interacting chitinase-like protein) (SI-CLP)	cis	chr11_870467_C_T	11	0	3870467	no	870467	C	T	0.0193935	0.08018	1418	-1.02805	0.14	57.556	13.4834	0.999998	1	1	875	missense_variant	CHID1					lead	exonic	32	novel protein at locus (not assayed)	rs201279558|rs35338528|rs41369349|rs11245925|rs41345548|rs201057210|rs41442048|rs12416873|rs12804877|chr11:1123096|rs10902097|rs28415845|rs1357918977|rs182178741|rs28707071|rs116642152|rs77998608|rs2075842|rs71469854|rs57946216|rs80334578|rs28633254|rs3087562|rs28742153|rs35705950|.|chr11:1219991|rs72846374|11:1283151_TGCCACGGCCGGAGC_T|rs55672909|rs2056083|rs117739035|rs190335267|rs7928463|rs7123057|rs111368715|rs12421646|rs189966372|rs184621366|rs34265491|rs936468|rs7943546|rs61877853|11:613739_ACG_A|rs2740379|rs7932167|rs12360820|rs116176428|rs556866295|rs117950985|rs117610069|rs185915749|rs3218566|rs61876664|rs140726804|rs7122043|rs151245327|rs4074376|rs7927761|rs780492636|rs118067545|rs7108216|rs11246276|rs11246277|rs11246280|rs12283031|rs142121129|rs10902210|rs10902216|rs183493603|rs549164513,rs886048657|chr11:747452|rs118104171|rs112040806|rs112748847|rs184401131|rs150770244|rs28404903|rs10492|rs564896942|rs10902228|rs572623689|rs4963151|rs7482491|rs11246345|rs117126836|chr11:972417|rs7482118|rs5030779|rs12806062|rs12418639|rs4963194	Dhindsa_Nature_2023|Sun_finemapped_Nature_2023|Eldjarn_smpnorm_Nature_2023|Eldjarn_nonnorm_Nature_2023|Ferkingstad_2021_NatGen|Koprulu_NatMetab_2023|Sun_Nature_2023|Pietzner_2021_Science|Zhang_2022_NatGet_AApop|Gudjonsson_2022_NatComm|Zhang_2022_NatGet_EApop|Pietzner_2021_NatComm|Suhre_MedRxiv_2024|Niu_NetGen_2025	Q8IWQ3|Q9HBB8|Q02817|Q03403|Q9H6S3|O60575|P30990|P07339|Q14508|Q9UQV4|P04155|Q86XP6|P08118|Q9NS71|O95994|Q9H0E2|P07988|Q15109|P35247|P0DJD7|Q9Y240|P27352|Q02747|P09683|P19022|P37837|P06731|Q16819|P08648|Q96AD5|P19320|Q15303|O94973|P01112|P48509|P13489					Dhindsa_Nature_2023	Q9HBB8|Q9H6S3|Q15303			CHID1	4.5	ENSG00000214063 - 0.945190097631539 - 1
prot.860	G5E9W9;Q9NUV9	GIMAP4	GTPase IMAP family member 4 (Immunity-associated nucleotide 1 protein) (IAN-1) (hIAN1) (Immunity-associated protein 4)	cis	chr7_150520221_C_T	7	147520221	153520221	no	150520221	C	T	0.205571	0.2328	1418	0.31899	0.04	51.352	12.1124	0.642348	1	2	1082	missense_variant	GIMAP7	chr7_150628087_C_T	0.784984	missense_variant	GIMAP6	lead	exonic	3	novel protein at locus (not assayed)	rs59211922|rs11489456|rs1047586|rs567410902|rs146345753|rs78067665|.|chr7:150341851|rs3735167|rs883138|rs2098053|rs9640161|rs3735165|rs12112752|rs6964468|rs12668039|rs149849472|-|rs536291210|7:150171599_CAGATATAGTGCCTTCAACTACCGGGCAACAGGAGA_C|rs143128585|rs78809000|rs114459899|rs3735080|rs141933762|rs142032527|rs12530578|rs192166883|chr7:150526752|rs151038598,rs34027776,rs776046537|rs202154860,rs56199174,rs763509385|rs1916000|rs141551019|rs1879871|rs149882444|rs78542815|7:150344723_GA_G|chr7:150651355|rs780115382|chr7:150676347|rs117573574|rs774946764|rs10271868|rs576075552|7:150460737_ATTT_A|rs4725361|rs4725938|rs142682639|rs60226403,rs796876375|rs370417096|rs758458730|rs4725943|rs7806458|rs7789389|rs9691673|rs2373852|rs532207869|rs17256042|rs139995291|rs6955795|rs10267707|rs138304474|rs1006581|rs149934011,rs151291335|rs758745278|rs9640170|rs10231216|rs149902131|rs35092045|rs4725950|rs62490441|rs10952288|rs10452848|rs57756713|rs75927951|rs35794465|rs115797601|rs62492368|rs568573401|rs7794796|rs887588|rs2052130|rs7786526|rs7786439|rs774227475|rs1049742|rs201145932|rs2301257|rs148084734|rs71196733,rs763315233|rs55671932|rs4725968|rs2071515|rs1049793|rs2071517|rs4725969|rs62492383|chr7:150881766|rs547939659|rs62492392|chr7:150892002|rs34406895,rs397889875|rs17173656|rs9640171|rs145606964|rs79043825|rs139549714|rs2888691|rs543714814|rs529941323|rs529487483	Dhindsa_Nature_2023|Katz_2021_Circulation|Zhang_2022_NatGet_AApop|Eldjarn_smpnorm_Nature_2023|Eldjarn_nonnorm_Nature_2023|Ferkingstad_2021_NatGen|Sun_Nature_2023|Sun_finemapped_Nature_2023|Pietzner_2021_Science|Zhang_2022_NatGet_EApop|Pietzner_2021_NatComm|Gudjonsson_2022_NatComm|Suhre_2017_NatComm|Koprulu_NatMetab_2023|Repetto_2024_NatHumBehav	Q8NHV1|Q99969|Q16820|Q8ND71|P17931|Q9UM47|Q15848|P31949|Q14241|Q9P0G3|O75940|P14902|Q06033|P16234|P42785|Q96R05|P29466|P02671|O60462|O60880|P04217|Q9HCU0|Q9Y240|P19801|Q9BXR6|Q6UWR7|Q14246|Q86VB7|P30047|P26010|Q10469				rs12668039|rs3735080|rs141933762|rs12530578	Sun_finemapped_Nature_2023|Dhindsa_Nature_2023|Sun_Nature_2023|Pietzner_2021_Science|Pietzner_2021_NatComm|Koprulu_NatMetab_2023|Folkersen_2020_NatMetab	Q8ND71|P17931|Q15848|P31949|Q14241|Q9P0G3|Q8NHV1|O75940|P14902|Q06033|P16234|P42785|Q96R05|P29466|P02671|Q9UM47|O60462|O60880|P04217|Q9HCU0|Q9BXR6			GIMAP4	4.5	ENSG00000196329 - 0.337233369114415 - 1|ENSG00000133574 - 0.254509836293418 - 1	ENSG00000133574	rs11766379|rs55700285|rs7784050|rs7808446|rs35241484|rs7783326|rs3735080|rs58391005|rs939960|rs10952275|rs35114152|rs13230583|rs13234724|rs13226190|rs62491812	Diastolic blood pressure|Triglycerides to total lipids ratio in small VLDL|High light scatter reticulocyte count|Lymphocyte count|Aspartate aminotransferase to alanine aminotransferase ratio|Total cholesterol in HDL2|Total lipids in large HDL|Phospholipids in large HDL|Triglyceride levels|lymphocyte (absolute count, mean, inv-norm transformed)|Lymphocyte percentage of white cells|Neutrophil percentage of white cells|Non-albumin protein levels|neutrophil (fraction, minimum, inv-norm transformed)|eosinophil (fraction, mean, inv-norm transformed)|Triglycerides|triglyceride (minimum, inv-norm transformed)|Diastolic blood pressure (MTAG)|triglyceride (mean, inv-norm transformed)|Fibrinogen levels|Mouth ulcers	diastolic blood pressure|triglycerides:total lipids ratio, very low density lipoprotein cholesterol measurement|reticulocyte count|lymphocyte count|aspartate aminotransferase to alanine aminotransferase ratio|total cholesterol measurement, high density lipoprotein cholesterol measurement|total lipids in large HDL|phospholipids in large HDL measurement|triglyceride measurement|lymphocyte percentage of leukocytes|neutrophil percentage of leukocytes|serum non-albumin protein measurement|neutrophil count|eosinophil count|fibrinogen measurement|Oral ulcer	GCST90132904|GCST90302115|GCST90002385|GCST90002388|GCST90019498|GCST90301969|GCST90302001|GCST90302003|GCST90239664|GCST90435414|GCST90479664|GCST90002389|GCST004632|GCST90002399|GCST90019523|GCST90019515|GCST90475541|GCST90479605|GCST90018975|GCST90476439|GCST90480719|GCST90449057|GCST004633|GCST90480718|GCST90002316|GCST004627|GCST004121|GCST004122|GCST007839	16
prot.5266	Q9BVJ7	DUSP23	Dual specificity protein phosphatase 23 (EC 3.1.3.16) (EC 3.1.3.48) (Low molecular mass dual specificity phosphatase 3) (LDP-3) (VH1-like phosphatase Z)	cis	chr1_159782276_G_A	1	156782276	162782276	no	159782276	G	A	0.130818	0.09625	1418	-0.793739	0.05	220.67	49.1905	0.999857	1	1	873	missense_variant	DUSP23	1_159772549_A_G	0.871613	downstream_gene_variant	.	lead	exonic	16	novel protein at locus (assayed)	rs2427837|rs61828219|rs112599202|rs56366265|rs2251746|rs41264475|rs12034969|rs78012576|rs12741992|rs12756819|rs71632673|rs76883414|rs146174215|rs1183734782|rs35085476|rs12079353|rs35311861|rs61823707|rs28383573|rs36126250|rs35737842|rs71628140|rs77672383|rs876538|rs2808628|rs2794520|rs1800947|rs34260214|chr1:159714875|.|rs3093062|rs3093061|rs2211320|rs4546916|rs542238666|rs3122014|rs12727021|rs12089687|rs12081264|rs12734907|chr1:159750643|rs4131568|chr1:159756844|chr1:159776949|rs3820099|rs138762761|rs145368576|rs55997732|rs147917646|rs145922130|rs12083967|rs55742616|rs6656979|rs6657365|rs55650803|rs58240276|rs12088352|rs57198275|rs4443889|rs11590202|chr1:159820869|rs75087057|rs2501342|rs34687326|rs61050034|rs2494481|rs148732133|rs375738864,rs72007288|rs2789422|rs10752633|rs145285329|rs116177033|rs3747617|rs2840582|1:159950192_GAA_G|rs2840594|rs2737705|rs751104909|rs12408242|rs2295622|rs2295621|rs144957637|chr1:160094015|rs111288556,rs572824229|rs6695377|rs3122012|rs12042360	Eldjarn_smpnorm_Nature_2023|Sun_Nature_2023|Sun_finemapped_Nature_2023|Eldjarn_nonnorm_Nature_2023|Ferkingstad_2021_NatGen|Pietzner_2021_Science|Dhindsa_Nature_2023|Gudjonsson_2022_NatComm|Sun_2018_Nature|Suhre_2017_NatComm|Zhang_2022_NatGet_EApop|Koprulu_NatMetab_2023|Zhang_2022_NatGet_AApop|Katz_2021_Circulation|Pietzner_2021_NatComm|Niu_NetGen_2025	P59901|P12319|Q16627|P01854|P80098|Q9Y258|Q99616|P13500|P02743|Q6DN72|P80075|P10145|Q9P0V8|Q9BXJ0|P10451|P02741|Q9P2J2|P04155|P37802|P51911|Q969P0|P12318|Q01973|Q9BZW8									DUSP23	5.5	ENSG00000181036 - 0.452973594775949 - 1
prot.5252	Q9BV20	MRI1	Methylthioribose-1-phosphate isomerase (M1Pi) (MTR-1-P isomerase) (EC 5.3.1.23) (Mediator of RhoA-dependent invasion) (S-methyl-5-thioribose-1-phosphate isomerase) (Translation initiation factor eIF-2B subunit alpha/beta/delta-like protein)	cis	chr19_13757855_G_A	19	10757855	16757855	no	13757855	G	A	0.511636	0.3533	1418	-0.370855	0.04	104.74	23.8556	1	1	1	871	intron_variant	YJU2B					none	exonic	11	replicated locus - protein association	rs1473197|rs452960|rs62111893|rs184530887|rs201171443|rs200063247|rs139570296|rs80346234|rs142646684|rs62111897|rs7250028|rs1376530981|rs35686337,rs74181842|rs8111764|rs61740117|rs202057391|rs112839524|rs2305777|rs190453465|rs371487923|rs11671794|rs1456950563|rs28630982|rs184848573|rs143505053|rs141972504|rs10425790|rs2306191|rs6511906|rs113485753|rs35026308|rs61355201|rs59181121|rs76543168|rs755023014|rs145386618	Dhindsa_Nature_2023|Sun_finemapped_Nature_2023|Sun_Nature_2023|Koprulu_NatMetab_2023|Eldjarn_smpnorm_Nature_2023|Eldjarn_nonnorm_Nature_2023|Zhang_2022_NatGet_EApop|Ferkingstad_2021_NatGen|Zhang_2022_NatGet_AApop|Katz_2021_Circulation|Sun_2018_Nature|Gudjonsson_2022_NatComm|Pietzner_2021_Science	Q9BV20|P23280|Q6UWB1|Q6P1N0|Q16512|P17612|O14908|Q9UHX3|Q15109	rs1473197|rs452960|rs62111893|rs184530887|rs201171443|rs200063247|rs139570296|rs80346234|rs142646684|rs62111897	Dhindsa_Nature_2023|Sun_finemapped_Nature_2023|Sun_Nature_2023|Koprulu_NatMetab_2023	Q9BV20						MRI1	5.5
prot.5248	Q9BUP3-3	HTATIP2	Oxidoreductase HTATIP2 (EC 1.1.1.-) (30 kDa HIV-1 TAT-interacting protein) (HIV-1 TAT-interactive protein 2)	cis	11_20357122_G_A	11	17364060	23462202	no	20357122	G	A	0.218684		1413	-0.450304	0.04	112.76	25.6129	1	3	1	870	intergenic_variant	.					none	imputed	13	replicated variant - protein association	rs776008061|rs11025525|rs904184|chr11:20361341|rs10437608|rs79794774|rs751035240|rs545361154|rs7103934|rs67937849|rs7932200|rs10833321|rs73447090|rs1160443|rs10833330|rs6483715|rs546165399|rs4923043|rs17298537|rs1519736|rs116921725|rs2896609|chr11:20825302|rs61880417|rs80327544|rs7129616|rs117839762	Eldjarn_smpnorm_Nature_2023|Eldjarn_nonnorm_Nature_2023|Ferkingstad_2021_NatGen|Zhang_2022_NatGet_AApop|Pietzner_2021_Science|Zhang_2022_NatGet_EApop|Sun_finemapped_Nature_2023|Dhindsa_Nature_2023	Q8NCW5|Q9BUP3|O60678|Q92832	rs11025525|rs904184|chr11:20361341|rs10437608|rs79794774|rs751035240|rs545361154|rs7103934|rs67937849|rs7932200|rs73447090|rs1160443	Eldjarn_nonnorm_Nature_2023|Ferkingstad_2021_NatGen|Zhang_2022_NatGet_AApop|Eldjarn_smpnorm_Nature_2023|Pietzner_2021_Science|Zhang_2022_NatGet_EApop	Q9BUP3	rs11025525|rs904184|rs10437608|rs67937849|rs7932200|rs10833321|rs1160443|rs10833330	Eldjarn_nonnorm_Nature_2023|Ferkingstad_2021_NatGen|Zhang_2022_NatGet_AApop|Eldjarn_smpnorm_Nature_2023|Pietzner_2021_Science|Zhang_2022_NatGet_EApop	Q9BUP3|O60678	Eldjarn_nonnorm_Nature_2023|Ferkingstad_2021_NatGen|Zhang_2022_NatGet_AApop|Eldjarn_smpnorm_Nature_2023|Pietzner_2021_Science|Zhang_2022_NatGet_EApop	Q9BUP3	HTATIP2	4.5
prot.5248	Q9BUP3-3	HTATIP2	Oxidoreductase HTATIP2 (EC 1.1.1.-) (30 kDa HIV-1 TAT-interacting protein) (HIV-1 TAT-interactive protein 2)	cis	11_20370241_T_C	11	17364060	23462202	no	20370241	T	C	0.334041	0.2456	1413	-0.621725	0.04	271.2	60.2061	0.595268	1	2	869	intron_variant	HTATIP2	11_20368197_T_A	0.713272	intron_variant	HTATIP2	none	imputed	13	replicated variant - protein association	rs776008061|rs11025525|rs904184|chr11:20361341|rs10437608|rs79794774|rs751035240|rs545361154|rs7103934|rs67937849|rs7932200|rs10833321|rs73447090|rs1160443|rs10833330|rs6483715|rs546165399|rs4923043|rs17298537|rs1519736|rs116921725|rs2896609|chr11:20825302|rs61880417|rs80327544|rs7129616|rs117839762|rs184837117	Eldjarn_smpnorm_Nature_2023|Eldjarn_nonnorm_Nature_2023|Ferkingstad_2021_NatGen|Zhang_2022_NatGet_AApop|Pietzner_2021_Science|Zhang_2022_NatGet_EApop|Sun_finemapped_Nature_2023|Dhindsa_Nature_2023	Q8NCW5|Q9BUP3|O60678|Q92832	rs11025525|rs904184|chr11:20361341|rs10437608|rs79794774|rs751035240|rs545361154|rs7103934|rs67937849|rs7932200|rs73447090|rs1160443	Eldjarn_nonnorm_Nature_2023|Ferkingstad_2021_NatGen|Zhang_2022_NatGet_AApop|Eldjarn_smpnorm_Nature_2023|Pietzner_2021_Science|Zhang_2022_NatGet_EApop	Q9BUP3	rs11025525|rs10437608|rs7103934|rs10833321|rs10833330	Eldjarn_nonnorm_Nature_2023|Ferkingstad_2021_NatGen|Eldjarn_smpnorm_Nature_2023|Pietzner_2021_Science|Zhang_2022_NatGet_EApop|Zhang_2022_NatGet_AApop	Q9BUP3|O60678	Eldjarn_nonnorm_Nature_2023|Ferkingstad_2021_NatGen|Eldjarn_smpnorm_Nature_2023|Pietzner_2021_Science|Zhang_2022_NatGet_EApop|Zhang_2022_NatGet_AApop	Q9BUP3	HTATIP2	5.5	ENSG00000109854 - 0.959133027185128 - 7	ENSG00000109854
prot.5245	Q9BUN1	C1orf56	Protein MENT (Methylated in normal thymocytes protein)	cis	chr1_151047800_C_A	1	148047800	154047800	no	151047800	C	A	0.0179831	0	1418	1.24795	0.13	87.261	20.0217	0.999095	1	1	868	5_prime_UTR_variant	C1orf56					none	exonic	10	novel variant - protein association (ancestry)	rs34431868|rs41317513|rs1332904568,rs199473693|rs111428433|rs12119250|rs34379037|rs56228576|rs397796123,rs59817292|rs143643493,rs774671762|rs6665912|rs35661734|rs200075496|1:150552263_GGCCGGGGCCGGGGCCTGA_G|rs190596489|rs72700845|rs113543611|rs3059665|rs587621316|rs190018150|rs748544288|rs4970968|rs936309583|rs34647563|rs1336900|rs72702561|rs771911677|rs34175040|rs587772809|rs1385977164|1:150714360_AG_A|.|rs12068264|rs1013907646|rs140691474|rs2275235|rs41271951|rs12061988|rs146000012|rs75581187|rs6671737|rs143634417|rs758689051|rs57818453|rs2228099|rs143887202|rs587711662|rs1405536874,rs34517329|rs6688248|rs1294655894|rs949518833|rs12410394|rs773001561|rs79820374|rs61819174|1:150957699_TAAAG_T|rs143579361|rs140386498|rs75072401|rs112822759|rs4589116|rs4970991|rs72706548|rs780529264|rs6657146|rs776697474|rs587603472|-|Affx-52346130|rs1132889|rs76486207|rs55947415|rs758673791|rs114207089|rs4603|rs4246527|rs7546151|rs12751531|rs12037100|rs74857275|rs4971020|rs11585169|rs149026128|rs10847|rs72704672|rs267733|rs11204758|rs6587552|rs11584388|rs12130434|rs115951766	Pietzner_2021_Science|Dhindsa_Nature_2023|Eldjarn_smpnorm_Nature_2023|Sun_finemapped_Nature_2023|Ferkingstad_2021_NatGen|Eldjarn_nonnorm_Nature_2023|Zhang_2022_NatGet_EApop|Sun_Nature_2023|Suhre_2017_NatComm|Koprulu_NatMetab_2023|Pietzner_2021_NatComm|Repetto_2024_NatHumBehav|Katz_2021_Circulation|Zhang_2022_NatGet_AApop|Sun_2018_Nature|Gudjonsson_2022_NatComm|Png_2021_NatComms|Suhre_MedRxiv_2024|Niu_NetGen_2025	O75094|P25774|Q6UY14|P13647|Q16610|P21757|Q9Y3E2|Q9UBR2|P09601|O76096|Q9Y2W6|Q9UMR7|O43768|Q9ULX7|Q9NPH0|Q8TF65|Q9UBG3|Q53GL0|A6NI73|Q07820|Q8N5J2|Q9BUN1|P04264|P10415|O43508|P01008|Q01523|Q8N474|Q496F6|O94760|Q14213_Q8NEV9|Q8TDQ0|P37023|Q14108|P59665|Q7L0J3|Q8NFT8|Q01151|Q6P589|Q9NRJ3|Q14393|P43235|P07225|Q9NZJ5|Q04756|Q8NBP7|Q9BYF1|O15182|P01266|Q9NUG6|Q8WWY7|Q68G75|Q9H3T2|Q6YN16|Q15517|O60259|Q6NUJ1|Q8WXC3|Q14210|P28070|P31949|Q04721	rs587621316|1:150957699_TAAAG_T|rs75072401|rs4589116|rs780529264|rs6657146|rs776697474|rs587603472|-|Affx-52346130|rs1132889|rs114207089	Dhindsa_Nature_2023|Sun_finemapped_Nature_2023|Eldjarn_smpnorm_Nature_2023|Ferkingstad_2021_NatGen|Eldjarn_nonnorm_Nature_2023|Zhang_2022_NatGet_AApop|Sun_Nature_2023	Q9BUN1						C1orf56	5
prot.5239	Q9BUF5	TUBB6	Tubulin beta-6 chain (Tubulin beta class V)	cis	18_12307782_T_C	18	9308794	15321066	no	12307782	T	C	0.0700637	0.0586	1413	0.529383	0.07	54.412	12.789	0.48499	2	3	867	upstream_gene_variant	TUBB6	18_12309782_C_T	0.634386	intron_variant	TUBB6	none	imputed	19	novel locus		Dhindsa_Nature_2023	P22303									TUBB6	7	ENSG00000176014 - 0.984445278236657 - 12	ENSG00000176014
prot.5239	Q9BUF5	TUBB6	Tubulin beta-6 chain (Tubulin beta class V)	cis	chr18_12308794_G_C	18	9308794	15321066	no	12308794	G	C	0.126939	0.1113	1418	1.24326	0.05	516.72	113.659	0.910399	1	5	866	splice_region_variant&synonymous_variant	TUBB6	18_12308274_G_T	0.985935	5_prime_UTR_variant	TUBB6	none	exonic	29	novel locus		Dhindsa_Nature_2023	P22303									TUBB6	7	ENSG00000176014 - 0.99998843537355 - 41|ENSG00000141385 - 0.208843321889455 - 1	ENSG00000176014
prot.298	A0A4W8W4R1	CGREF1	Cell growth regulator with EF hand domain protein 1 (Cell growth regulatory gene 11 protein) (Hydrophobestin)	cis	chr2_27101883_G_T	2	24101883	30101883	no	27101883	G	T	0.690056	0.6154	1418	-0.272193	0.04	50.747	11.9784	0.279071	1	46	491	synonymous_variant	CGREF1	chr2_27037601_G_A	0.716719	missense_variant	TMEM214	proxy	exonic	4	novel protein at locus (not assayed)	rs11684243|rs62130481|rs17005732|rs181485076|rs62130539|rs6754356|rs2304681|rs41288797|rs114353144|rs34400677|rs76649658|rs61750982|rs2384572|rs75388820|rs72854140|rs11678061|rs140570257|rs548926981|rs5830038|rs1275530|2:27437820_AT_A|rs149510756|rs144459824|rs62130679|rs11682913|rs11126936|rs34208982|rs140057104|rs4665972|rs1083864|rs1728918|rs67086575|rs1260326|rs6547692|rs140961050,rs59310807|chr2:27513909|rs35843492,rs746290151|rs780094|rs780093|rs11336847,rs397872078|-|2:27748992_AT_A|rs397872078|rs11127048|rs4665985|chr2:27532637|rs112325130|rs397984159,rs70953864,rs757650690|rs12995461|rs147048850,rs753499252,rs869291967|.|rs201340051,rs70953866|chr2:27556284|rs202049562|chr2:27558470|rs201206415|chr2:27563321|rs4665383|rs11422405,rs397799216,rs574622475|rs12478841	Sun_finemapped_Nature_2023|Dhindsa_Nature_2023|Koprulu_NatMetab_2023|Sun_Nature_2023|Eldjarn_nonnorm_Nature_2023|Eldjarn_smpnorm_Nature_2023|Ferkingstad_2021_NatGen|Gudjonsson_2022_NatComm|Pietzner_2021_Science|Pietzner_2021_NatComm|Zhang_2022_NatGet_AApop|Zhang_2022_NatGet_EApop|Repetto_2024_NatHumBehav	Q99674|Q6UW56|P50053|Q9H477|Q6P1J6|P08709|Q6UXC1|O95445|Q9UBX1|P04070|P48357|P03952|P04217|Q9NSA1|Q6YP21|P05154|P43251|P21860|P05155|Q9P2J2|P09958|P08697|Q9HCU0|P00740|P05546|Q14624|P06681|Q2WEN9|Q92823|Q6EMK4|Q9P232|Q13332|P23141|P06280|P04180|O15354|Q15303|P07204|Q16620|Q14512|P07339|P98095|Q9UM47|P19256|P00742|Q08830|P19883|O43570|Q96MK3|Q01973|P43121|P15260|Q03154|Q6UXD5|P36222|Q9H8J5|P02743|P14207|Q86U17|P09172|Q96B86|Q14767|Q96GA7|Q9NQ30|P18827|Q08431|P41217|Q99435|O94779|P42658|Q96IY4|P05156|P29622|Q6QNK2|P32926|Q9H5Y7|P55103|Q15828|Q8WX77|Q9NQ38|P00748|P00747|Q86SJ6|P08833|Q16651|Q96NY8|Q8NBP7|Q9BWV1|Q99807|P07585|P01031|Q16820|O43155|P14209|O43895|Q9Y5E8|P01178|P12277|Q7Z6M3|P10586|Q12841|P13726|P36941|Q15063|P29317|P37173|Q9NQ76|P21912|P19440|Q9H6B4|P29373|P59282|P43629|Q9NPC4|Q14126|Q9BX93|O14791|Q9UN67|P19801|Q15506|O15075|Q16610|P06400|P29323|Q96DR5|P00749|P02647|Q9BXJ0|Q8IWU5|Q6Q788|Q24JP5|Q9UJA9|Q7Z553|P19827|Q16832|Q9HBX9|Q8TDQ0|Q5ZPR3|P51884|P22223|P46531|O75509|Q12907|O15031|Q13308|Q14397|Q6P179|Q9P0T7|P04278|P30040|Q8IZJ1|P28908|Q8IUN9|P50895|Q8NFT8|P11362|Q9UJM8|P24592|Q00796|Q15388|P23142|Q9HCM2|Q6UXZ4|Q06828|P11226|Q03426|Q06033|Q15485|Q04721|Q8WXD2|P13727|Q9BQI7|Q9UHX3|P09525|P07911|Q7Z2W9|P57087|Q9UPZ6|P10451|O75882-2|Q13976|Q14393|P35613|Q9NZK5|P48960|Q8IZS8|O95274|P13591|Q8N386|P23471|Q8N3J6|Q8NC01|O00592|Q9P121|P16035|P00751|Q9BZR6|Q9UK76|P45954|O75460|Q16719|Q9HD42|O15169|P21128|P26927|O75326|P10912|Q14203|P20333|Q02487|O60279|P52798|P25685|P18065|P10997|Q96A25|O43278|O00194|P49757|O60884|Q8IVF2|P00533|O95998|P55285|Q96CN9|P36980|P04196|Q6UY11|Q16819|P04216|Q04637|Q16773|O75190|O15496|Q7Z3B1|P29279|Q9UBR1|O43493|Q13219|Q15796|P50591|Q14246|Q9BX10|O15123|Q92619|O75061|Q96GP6|Q5SW96|P22303|Q9HCJ2|Q8WUF8|P78324|P48775|Q9ULW6|Q14242|Q9BYH1|P54764|Q9NRM6|P07225|Q6UXH9|Q92820|Q63HQ2|Q9Y624|Q16718|P50552|P15144|P01024|Q9HDB5|Q6UWL2|Q9Y4C0|Q96CG8|A8MVW5|Q9BUP0|Q9NR12|Q9UI42|Q9GZY6|P41271|O14786|P55145|P12821|Q9GZM7|P43489|Q9P0K1|O75015|Q9NPY3|Q7Z5L0|Q96EM0|P56192|P41439|P54760|Q15762|Q96FZ7|P01033|O43639|Q9BRK3|Q8NEU8|Q6UXB8|O43699|Q8IY22|P00734|P23327|P39060|P36873|P01130|Q9Y662|O00602|Q12805|P62330|O60462|P30530|P30039|P40199|P08069|Q9UP79|Q5FWE3|P48745|P00738|Q9UN70|P10909|Q9UKX5|Q9Y6N7|P60568|Q969E1|Q8IXJ6|Q9H972|Q99704|P51692|Q15714|Q7KYR7|P01019|Q9UHP3|Q9BXY4|Q6P1N0|Q9NQ48|P54284|Q8NDI1|Q99969|O00253|P23588|Q9UBP8|P50454|P12081|Q14956|Q7L1S5|P01275|P40259|O75843|Q86VZ4|O76036|P54826|P01133|Q9UQ53|Q92890|Q6UX15|O60502|Q9NS68|O95750|Q9NRG1|P26842|Q8WV92|P23919|Q96PX8|O75154|O95817|P32004|Q9Y4G8|Q9NZN3|P38936|Q53EL9|P01042|P02766|P05090|Q9UIW2|Q14508|Q13316|Q13449|Q03014|Q13740|Q7Z569|Q9Y243|P55058|P43307|P08254|P41159|Q15633|O00161|Q9H6X2|P23743|Q6QNY0|O95721|Q9BW04|P13861|Q6GQQ9|Q9H6Q3|Q99426|P01303|P15514|P53990|P01008|O15467|O43399|P09326|Q6ZRY4|Q96MM7|P49767|Q13508|Q12884|P02748|O75356|Q8NBJ7|Q5JSP0|P05452|Q6UVK1|Q96A00|P35443|P02656|O14917|P49961|P02144|P78333|O60476|P81277|P07237|Q96DC8|O00584|Q14011|Q5VV43|P09603|Q9H4D0|Q15814|Q9NQ25|Q9BXN2|P28906|Q6GMV3|P14384|O95684|P05062|Q07065|P60022|Q12860|O95295|P58335|P08727|P08174|Q96JA1|Q9Y4D1|O75781|Q9H2E6|P16112|Q7Z304|P31483|Q8TDY8|P46109|Q9P1Z2|Q9UII2|P19525|P17927|Q01543|P52799|Q9NZA1|P52803|P40189|Q9H3T3|P35542|O60609|Q9BS26|P04003|O76061|Q969H8|P01009|P35052|Q8NBI3|Q9Y3D6|Q9BXD5|P08476|P06396|O75462|Q5VX71|P00966|Q8N1Q1|P13929|Q9UGN4|O95825|P02649|Q8ND90|Q6UXG3|P33151|P51580|Q9ULS5|P32942|P13497|P11215|Q9C0C4|Q14626|Q06418|P06858|Q14515|Q9NR28|P05107|P48023|Q9HAT2|P08253|Q96PQ1|P61244|O94979|Q9UBX8|O94988|Q9Y6A5|Q8IWY4|Q8TCT1|Q7Z7K0|Q8N129|Q15797|Q96AW1|Q15366|P07333|Q92888|Q8N5Y8|P78423|P49747|P15907|P62072|P01034|Q9Y4X3|Q8N114|P39059|Q9H156|Q8TBE7|P37840|Q8N6G6|Q9H939|P09110|Q9UK23|O60259|Q6P988|O15357|Q2M296|P07947|O95157|P26951|P29692|P19438|Q9UBW5|Q9UIM3|P16870|O00241|Q14696|P55957|O75791|P25445|Q96NZ8|O60496|Q07108|Q8TBM8|O15197|O15117|Q96A49|Q8WWX9|Q6NW40|Q9P126|O95633|P98082|Q765P7|O00548|P34096|P04155|O00214|O75054|Q99447|Q96MN2|Q9UIV8|P98066|Q6UWP8|Q14457|Q15831|Q86X76|Q10471|Q6YHK3|Q9UDT6|P07358|P02741|Q9UHC6|Q9NS62|O95835|Q969X0|Q9UJ68|P51161|Q96GG9|Q9BQE4|P55773|Q9BZZ2|Q96EK5|Q9UJ70|P51649|P42702|Q99983|Q15276|O75351|P41236|Q8N423|Q96JN8|Q9NR61|Q07817|P20851|Q92854|P09467|O43312|Q8N4C8|P49006|Q96MU8|P10646|Q8WWM7|Q01974|O14974|Q6P589|Q8NEQ5|P35579|P08294|Q14088|O75563|P03951|Q01459|O00559|P16109|P09758|Q9P2T1|P80162|P00519|P54577|Q15166|Q5JTD0|O60907|Q8N729|Q6PJW8|O95497|Q9HB71|P22079|Q8N0X7|Q9UBG0|Q15846|P04054|P55808|Q9NQ84|O94991|P03950|Q9P2E7|O43561|Q9NX62|P40313|O60763|P40967|Q9Y4K4|Q99075|Q96C24|O15394|O76074|Q9NZN5|Q674X7|Q93015|Q14376|Q6ZMJ2|P24158|Q9UKW4|Q9NPI6|Q9Y639|Q8WU39|Q9HCK4|Q8N565|P13987|Q7LFX5|O14793|Q15582|Q8IWZ8|P06276|A6NH11|O00622|Q99523|Q9NWZ3|O60469|Q9BU40|Q8IWT1|P17405|O75882|O75167|Q16288|Q6UWW8|O14558|Q9BUD6|Q9NUY8|Q9UNE0|Q9UKK9|O00533|O14717|O14745|Q2UY09|Q8N2S1|Q00722|Q9UBQ7|P36888|Q9UJU6|P11274|Q08708|Q8TEA8|Q9NQR4|P41222|P02774|Q9Y2X7|Q9H446|P23468|Q9Y2C2|Q5VY43|P23284|O95727|Q53GL0|Q5T5Y3|O75106|Q01151|P42830|Q86UD1|Q9Y4D7|Q9UII4|P06756|Q2MKA7|P08603|Q9UKY0|P40222|Q13261|O15146|Q0P6D2|P10301|Q8NCC3|P54756|Q9UQV4|Q9UBQ0|P34896|Q9UH03|P07948|Q8N967|P17568|P32971|Q5VTT5|P19876|Q04323|Q86T13|Q8NEZ2|Q7Z739|Q8WWN9|Q9H4I3|P22748|Q15126|Q9BUE0|Q99685|Q6ZMH5|Q676U5|P36268|A6NGN9|Q9H7C9|Q14C87|O14944|Q9Y5S2|Q9Y5H3|Q5S007|P14151|Q9NX14|O60890|Q99942|O75674|O43921|O14543|Q96HC4|Q92844|O95644|Q96B36|P13501|Q9H910|Q16621|Q8TDL5|Q53H82|P32321|Q13506|P26447|Q6IBS0|Q8NDB2|Q92859|P08185|Q8IZP7|Q96GW7|Q8IV38|P84157|P43234|Q96NB1|P07196|Q96RT1|O43281|Q9NPA1|Q9H777|P42574|Q6PL24|Q6WCQ1|Q8IW52|P36955|O75339|O14683|Q9NT22|Q8N6T3|Q9UBP6|P17900|Q14982|Q86SI9|A6NI73|Q9BTE7|Q07021|P41208|Q14289|Q9UQQ1|Q14449|Q9Y496|P14415|P05060|O75056|O76064|P15529|Q9GZX9|P45877|P41221|Q96RJ3|Q96H15|P49746|O14960|Q02818|Q9H4G4|Q6FHJ7|Q96KQ7|Q03405|P50238|Q9NZU0|P22792|Q12904|P35030|Q13158|Q03167|Q8WWK9|Q8N142|P08684|Q9Y5Y7|Q92506|P02753|P55001|O75636|Q04828|P02768|P22692|Q9UHG3|Q99972|Q969X2|Q14392|P20774|P61201|O75077|Q04756|Q7Z5A7|Q9BRR6|Q96T51|Q9GZT5|Q8IU80|P19174|Q8N6M8|Q9NNZ3|Q6UWE3|Q9UIS9|Q9HCN4|Q9NSD4|O15013|P12644|Q6UXI7|P14778|P35557|P55055|O60449|Q10469|O75815|O60260|Q9H3G5|Q86VB7|Q92575|Q9UN76|Q16512|O95388|Q9BV47				rs6754356|rs2304681|rs2384572|rs11678061	Dhindsa_Nature_2023|Koprulu_NatMetab_2023|Sun_Nature_2023|Sun_finemapped_Nature_2023	P50053|Q99674			CGREF1	5.5	ENSG00000138028 - 0.977986087854101 - 32|ENSG00000084764 - 0.961250376771589 - 8|ENSG00000138030 - 0.925152982322912 - 36|ENSG00000119777 - 0.801326204374354 - 11|ENSG00000115234 - 0.313223826250088 - 1|ENSG00000157851 - 0.304879590939286 - 1|ENSG00000084693 - 0.204243726879767 - 5	ENSG00000138028	rs3820823|rs6707735|rs11904656|rs12105356|rs11902826|rs7585127|rs10203050|rs6705514|rs11126806|rs12997235|rs10207670|rs7606840|rs11678188|rs11681562|rs1124649|rs7575465|rs2304681|rs10185736|rs4665372|rs2891550|rs12617392|rs7560633	Vertex-wise cortical thickness|Cognitive performance (MTAG)|Vertex-wise sulcal depth|Edge-level brain connectivity (multivariate analysis)|Vertex-wise cortical surface area|Node-level brain connectivity (multivariate analysis)|Medial prefrontal thickness (unadjusted for global measures)|Self-reported math ability (MTAG)|Ventromedial occipital thickness (unadjusted for global measures)|Highest math class taken (MTAG)|Lymphocyte percentage of white cells|Neutrophil count|Smoking cessation|Risk taking (standard GWA)|Neutrophil percentage of white cells|Anxiety disorder|Height|Left-hemisphere somatomotor network to left-hemisphere limbic network white-matter structural connectivity|Metabolite peak levels (QI12439)|Metabolite peak levels (QI12506)|Metabolite peak levels (QI3819)|Metabolite peak levels (QI4288)|Left-hemisphere visual network to left-hemisphere somatomotor network white-matter structural connectivity|Annual healthcare cost|Self-reported risk-taking behaviour|Educational attainment	cortical thickness|cognitive function measurement|brain measurement|brain connectivity measurement|cortical surface area measurement|mathematical ability|lymphocyte percentage of leukocytes|neutrophil count|smoking cessation|risk-taking behaviour|neutrophil percentage of leukocytes|anxiety disorder|body height|metabolite measurement|wellbeing measurement|educational attainment	GCST90095131|GCST006570|GCST90095129|GCST90165318|GCST90095130|GCST90165317|GCST90271804|GCST006569|GCST90271813|GCST006568|GCST90002389|GCST90002398|GCST90243988|GCST90267298|GCST90002399|GCST90451691|GCST90245848|GCST90302672|GCST90176632|GCST90176651|GCST90177695|GCST90177761|GCST90302649|GCST90292604|GCST006810|GCST90105038	16
prot.5231	Q9BTZ2	DHRS4	Dehydrogenase/reductase SDR family member 4 (EC 1.1.1.184) (NADPH-dependent carbonyl reductase) (CR) (NADPH-dependent retinol dehydrogenase/reductase) (NRDR) (humNRDR) (Peroxisomal short-chain alcohol dehydrogenase) (PSCD) (SCAD-SRL) (Short chain dehydrogenase/reductase family 25C member 2) (Protein SDR25C2) (Short-chain dehydrogenase/reductase family member 4)	cis	chr14_24001022_T_G	14	20953881	27001022	no	24001022	T	G	0.0899154	0.04677	1418	-1.04866	0.07	249.82	55.5468	1	1	1	864	splice_polypyrimidine_tract_variant&intron_variant	DHRS4L2					none	exonic	6	novel protein at locus (not assayed)	rs76072590|rs7159262|rs12431716|14:24021808_TTTTG_T|rs12886523|rs28403575|rs34015250|rs774307981|rs115840637|rs12897422|rs76134284|rs10152092|rs376016480|rs77436356|rs142102587|rs140983547|chr14:23567689|.|rs61555275,rs71425097|rs72692108|rs149528384|rs1885806|rs146691898|rs189126740|rs527481646|rs17101392|chr14:24135192|rs117249501|rs2236352|rs3742500|rs147705721|rs7146672|rs4575|rs62001567|rs34215274|rs11538588|rs3814815|rs17102191|rs199867463|rs34354104|rs147556927|rs8193033|rs2295313|rs8003430|rs11620783|rs11621792|rs6573778|rs72694393|rs62000680|rs11845606|rs532866530	Dhindsa_Nature_2023|Zhang_2022_NatGet_EApop|Pietzner_2021_Science|Koprulu_NatMetab_2023|Sun_finemapped_Nature_2023|Sun_Nature_2023|Gudjonsson_2022_NatComm|Zhang_2022_NatGet_AApop|Ferkingstad_2021_NatGen|Eldjarn_smpnorm_Nature_2023|Eldjarn_nonnorm_Nature_2023	Q9BU02|O75843|Q99435|Q6PKH6|Q9P2T1|Q9UL46|P10144|Q06323|P43627|O43505|Q9H8J5|P20718|O43895|P14384|P20851|Q9BYE9|P06681|Q9H422|Q9BYF1|P01178|P02771|P27930|Q16819|Q8WTU2|O75882-2|O75882|P40199					Dhindsa_Nature_2023	Q6PKH6			DHRS4	4.5	ENSG00000187630 - 0.999999998393979 - 4|ENSG00000157326 - 0.999999829227291 - 27	ENSG00000157326
prot.607	B5MDU6	LDAH	Lipid droplet-associated hydrolase (EC 3.1.1.13) (Lipid droplet-associated serine hydrolase) (hLDAH)	cis	2_20684375_TTTAATC_T	2	17684375	23684375	no	20684375	TTTAATC	T	0.327672	0.2448	1413	-0.423323	0.04	123.88	28.0473	0.203792	1	6	1018	3_prime_UTR_variant	LDAH	2_20678345_A_G	0.814576	3_prime_UTR_variant	GDF7	none	imputed	6	novel protein at locus (not assayed)	rs7581157|rs2015110|rs3771241|rs11544860|rs114259999|rs1449422236|rs560427574|rs4666439|rs67364128|rs77551133|rs115108428|rs148722602|rs10856801|rs7255|rs340620|rs112146339|rs1483857447|rs78980904|rs35424228|rs397870692,rs5829763|-|2:21152239_TG_T|rs6547409|rs35695820|rs10184054|rs6544366|.|chr2:20986987|rs1491280423,rs1491310440|rs4665642|rs1318005|rs138035716|rs12992267|rs13392272|rs6756501|rs4665710|rs952274|rs72654432|rs62122484|rs1801695|rs1042034|rs61743502|rs1042031|rs12691188|rs2678379|rs1800479|rs1801701|rs143269114|rs676210|rs541497967|rs533617|rs1801699|rs3749054|rs673548|rs12713844|rs497166|rs12720820|chr2:21016990|rs11680233|rs374473614|rs679899|chr2:21029497|rs12720765|rs142114415|rs12714225|rs520354|rs597331|rs1367117|rs661665|chr2:21042646|chr2:21043902|rs17240441|2:21266774_GGCAGCGCCA_G|rs934197|rs72175268|rs547186|rs34722314|chr2:21049893|rs12468735|rs1435881653,rs757359515|rs563290|rs562338|chr2:21067689|rs668948|rs10692845,rs56003958|rs541041|rs746806896,rs79526678,rs796699224,rs869152393|rs9967685|rs6727051|rs7590369|rs36134738|rs56984418|rs515135	Sun_finemapped_Nature_2023|Dhindsa_Nature_2023|Zhang_2022_NatGet_EApop|Eldjarn_smpnorm_Nature_2023|Eldjarn_nonnorm_Nature_2023|Ferkingstad_2021_NatGen|Sun_Nature_2023|Pietzner_2021_Science|Sun_2018_Nature|Gudjonsson_2022_NatComm|Pietzner_2021_NatComm|Zhang_2022_NatGet_AApop|Katz_2021_Circulation|Suhre_2017_NatComm|Niu_NetGen_2025	P18827|O15232|O60243|P02656|Q9UHG3|O95479|P41221|Q9HCN8|P04114|Q53T59|Q7Z7M8|P15144|Q7Z4P5|Q9UBV8|Q9NPA1|Q9H9Q2|P58340|Q14289|P23141|P21583|O15496|Q8N695|Q9BTE7|Q9ULS5|P50238|Q9BYN0|Q8TCZ2|P08684|Q6P2E9|Q92753|Q13478|Q15165|Q8NBJ7|O00748|Q14512|Q86SI9|Q8NBP7|Q9UBP6|Q9UQC9|P36268|O14683|Q9ULB1|P47972|Q9NPH9|P25815|Q6UXB4|Q14449|O43281|P31415|P51580|P56937|O95825|Q9BQI7|Q13093|P15428|P47929|Q07021|Q9BUP0|Q9BX93|Q96I82|Q9UBS3|Q9Y287|P55735|Q8WWK9|P01112|P41208|Q12836|Q5BIV9|Q12972|O14929|P10646|Q8N9N2|P28221				rs7255|rs340620	Eldjarn_smpnorm_Nature_2023|Zhang_2022_NatGet_EApop	Q7Z4P5			LDAH	5.5	ENSG00000118961 - 0.866894019487511 - 59	ENSG00000118961	rs9306894|rs9306895|rs3072|rs10193919|rs2289081	Pelvic organ prolapse|Prostate cancer|Abdominal aortic aneurysm|Barrett's esophagus or Esophageal adenocarcinoma|Cancer of prostate (PheCode 185)|Descending thoracic aortic diameter|Descending aorta distensibility (MTAG)|Other aneurysm (PheCode 442)|Barrett's esophagus|Pulse pressure|Hernia (any subtypes)|Uterine prolapse|Esophageal adenocarcinoma|prostate-specific antigen (PSA, maximum, inv-norm transformed)|prostate-specific antigen (PSA, mean, inv-norm transformed)|Prostate-specific antigen levels|prostate-specific antigen (PSA, minimum, inv-norm transformed)|Elevated prostate specific antigen [PSA] (PheCode 796)|Barrett's esophagus (PheCode 530.13)|Diverticular disease	pelvic organ prolapse|prostate carcinoma|Abdominal Aortic Aneurysm|esophageal adenocarcinoma, Barrett's esophagus|descending aortic diameter|aortic measurement|aneurysm|Barrett's esophagus|pulse pressure measurement|Hernia|uterine prolapse|esophageal adenocarcinoma|prostate specific antigen amount|prostate cancer|diverticular disease	GCST010174|GCST011046|GCST011049|GCST90102470|GCST90432152|GCST90454538|GCST006085|GCST90258656|GCST90475591|GCST90018905|GCST90274714|GCST90094403|GCST90137447|GCST90274713|GCST90274716|GCST90479803|GCST90480206|GCST90258657|GCST90000515|GCST90132905|GCST90245894|GCST90018937|GCST90258658|GCST90013706|GCST90476316|GCST90476319|GCST90301330|GCST90476322|GCST90480660|GCST90480659|GCST90480661|GCST90480590|GCST004278|GCST90476048|GCST90475185|GCST90301393|GCST90479536	15
prot.2942	P55899	FCGRT	IgG receptor FcRn large subunit p51 (FcRn) (IgG Fc fragment receptor transporter alpha chain) (Neonatal Fc receptor)	cis	19_49525284_G_A	19	46524783	52524783	no	49525284	G	A	0.076787	0.07874	1413	0.888614	0.07	179.05	40.1065	0.127247	1	12	484	intron_variant	FCGRT	chr19_49542621_C_T	0.91653	missense_variant	RCN3	proxy	imputed	11	novel protein at locus (not assayed)	rs140747916|rs3810179|rs771384410|rs73046777|rs13345567|rs4802563|rs2232003|rs148966785|rs3745298|rs3745299|rs60877783|rs186089724|rs13344511|rs139903001|rs549809677|rs1465697|rs77121881|rs114272607|rs2288480|rs919364|rs148116480|rs2303759|rs66532151|rs147710448|rs55689129|rs34758110,rs796605136|rs118139056|rs7252986|chr19:49465749|rs150414818|.|rs17272847|rs56041755|rs111981233|rs142385484|rs73582441|rs10525267,rs71724821|rs10419198|-|rs111659243|19:50049641_GT_G|rs16981329|rs34074594|rs111586636|rs7258381|rs10415576|rs968457|rs34739574|rs77126515|rs8109314|rs10423580|rs61747405|rs560114074|rs71180656|rs143045602|rs190357958|rs3739186|rs3739164|rs3760709|rs2290774|rs2290775|rs7248744|rs144381223|rs2290773|rs58656993|rs166894|rs143158888|rs62113133|rs73582463	Zhang_2022_NatGet_EApop|Dhindsa_Nature_2023|Eldjarn_nonnorm_Nature_2023|Eldjarn_smpnorm_Nature_2023|Zhang_2022_NatGet_AApop|Sun_Nature_2023|Sun_finemapped_Nature_2023|Pietzner_2021_Science|Pietzner_2021_NatComm|Koprulu_NatMetab_2023|Ferkingstad_2021_NatGen|Suhre_MedRxiv_2024	Q9BPX1|Q9UK85|Q9HAP6|P0DN86|P34130|P01229|P23327|Q96DR5|Q96BQ1|P06870|P09923|Q6NT52|P12318|P11226|Q9UGM5|P03951|P35475|O15467|Q96KN2|Q8N729|P35858|P00742|P02679|Q92820|Q13790|P21860|Q9UBR2|P10997|Q5T1S8|Q9ULZ2|Q12913|P07858|Q02083|Q5J8M3|P25311|P48723|Q9BXJ4|P78333|Q8NHJ6|Q96IY4|P53365|P07686|Q14624|O95841|P08603|Q9UBX1|P17936|Q12866|P29017|P29460|P29459_P29460|P49771|P51888|P07585|Q96PD2|P78423|Q9H8J5|P04278|P04070|Q96D15|Q9UJ90|Q9Y4L1|P02652|P54760|Q15517|P02787|P05543|P00750|Q6NUJ1|P05160|Q14653|Q9HA65|Q01973|Q8IU54|P10301|Q9H2R5|Q96T60|Q96LC7|Q9BY14				rs56041755|rs111981233|rs73582441|rs10419198|rs7258381|rs73582463	Dhindsa_Nature_2023|Sun_finemapped_Nature_2023|Sun_Nature_2023|Zhang_2022_NatGet_EApop|Suhre_MedRxiv_2024	Q12866|P51888|P07585|Q96PD2|P04278|Q9UK85|P04070|Q96D15|Q9Y4L1|P02652|P02787|Q15517|Q14653			FCGRT|RCN3	4.5|4.5	ENSG00000104870 - 0.999978967409131 - 22|ENSG00000142534 - 0.999880941645088 - 38|ENSG00000142552 - 0.943405998416978 - 23|ENSG00000142546 - 0.782096881561224 - 4|ENSG00000142541 - 0.354029765426109 - 11|ENSG00000090554 - 0.153671831570403 - 2	ENSG00000104870	rs56041755|rs111981233|rs59774409|rs79476680|rs34459162	Free androgen index|Reticulocyte count|Total testosterone levels|Triglycerides|Triglyceride levels in small LDL|Triglyceride levels in small VLDL|Triglyceride levels in VLDL|Total triglycerides levels|Total fatty acid levels|Polyunsaturated fatty acid levels|Linoleic acid levels|Concentration of large VLDL particles|Triglyceride levels in large VLDL|Total lipid levels in large VLDL|Triglyceride levels in medium VLDL|Monounsaturated fatty acid levels|Omega-6 fatty acid levels|Mean corpuscular volume|Mean spheric corpuscular volume|Total glycated albumin levels|Fructosamine levels	free androgen index|reticulocyte count|testosterone measurement|triglyceride measurement|triglyceride measurement, low density lipoprotein cholesterol measurement|triglyceride measurement, very low density lipoprotein cholesterol measurement|fatty acid measurement|polyunsaturated fatty acid measurement|linoleic acid measurement|very low density lipoprotein cholesterol measurement|very low density lipoprotein cholesterol measurement, lipid measurement|omega-6 polyunsaturated fatty acid measurement|mean corpuscular volume|total glycated albumin|fructosamine measurement	GCST90239823|GCST90002405|GCST90027095|GCST007142|GCST90092966|GCST90092978|GCST90093003|GCST90092992|GCST90092987|GCST90092939|GCST90092880|GCST90092875|GCST90092878|GCST90092874|GCST90092926|GCST90092928|GCST90092933|GCST90002334|GCST90002397|GCST006058|GCST006056	15
prot.5209	Q9BSD7	NTPCR	Cancer-related nucleoside-triphosphatase (NTPase) (EC 3.6.1.15) (Nucleoside triphosphate phosphohydrolase)	cis	chr1_232955717_T_A	1	229955717	235978862	no	232955717	T	A	0.150917	0.1487	1418	-0.62074	0.05	159.84	35.9105	1	1	1	860	splice_region_variant&synonymous_variant	NTPCR					none	exonic	12	novel locus												NTPCR	7	ENSG00000135778 - 0.999998121478416 - 65|ENSG00000135749 - 0.148484652585283 - 1	ENSG00000135778
prot.5209	Q9BSD7	NTPCR	Cancer-related nucleoside-triphosphatase (NTPase) (EC 3.6.1.15) (Nucleoside triphosphate phosphohydrolase)	cis	1_232987132_T_C	1	229955717	235978862	no	232987132	T	C	0.216561	0.2764	1413	0.310943	0.04	51.282	12.097	0.0613555	2	69	861	intron_variant	PCNX2	chr1_232950710_T_C	0.813911	5_prime_UTR_variant	NTPCR	none	imputed	9	novel locus												NTPCR	7	ENSG00000135778 - 0.999725326452257 - 25|ENSG00000135749 - 0.336668585982491 - 1	ENSG00000135778
prot.4875	Q96D15	RCN3	Reticulocalbin-3 (EF-hand calcium-binding protein RLP49)	cis	chr19_49542621_C_T	19	46533340	52542621	no	49542621	C	T	0.0751058	0.07795	1418	0.854093	0.07	164.84	37.0036	0.212489	1	25	484	missense_variant	RCN3	chr19_49524783_T_C	0.93911	splice_region_variant&intron_variant	FCGRT	lead	exonic	7	replicated variant - protein association	rs140747916|rs3810179|rs771384410|rs73046777|rs13345567|rs4802563|rs2232003|rs148966785|rs3745298|rs3745299|rs60877783|rs186089724|rs13344511|rs139903001|rs549809677|rs1465697|rs77121881|rs114272607|rs2288480|rs919364|rs148116480|rs2303759|rs66532151|rs147710448|rs55689129|rs34758110,rs796605136|rs118139056|rs7252986|chr19:49465749|rs150414818|.|rs17272847|rs56041755|rs111981233|rs142385484|rs73582441|rs10525267,rs71724821|rs10419198|-|rs111659243|19:50049641_GT_G|rs16981329|rs34074594|rs111586636|rs7258381|rs10415576|rs968457|rs34739574|rs77126515|rs8109314|rs10423580|rs61747405|rs560114074|rs71180656|rs143045602|rs190357958|rs3739186|rs3739164|rs3760709|rs2290774|rs2290775|rs7248744|rs144381223|rs2290773|rs58656993|rs166894|rs143158888|rs62113133|rs73582463	Zhang_2022_NatGet_EApop|Dhindsa_Nature_2023|Eldjarn_nonnorm_Nature_2023|Eldjarn_smpnorm_Nature_2023|Zhang_2022_NatGet_AApop|Sun_Nature_2023|Sun_finemapped_Nature_2023|Pietzner_2021_Science|Pietzner_2021_NatComm|Koprulu_NatMetab_2023|Ferkingstad_2021_NatGen|Suhre_MedRxiv_2024	Q9BPX1|Q9UK85|Q9HAP6|P0DN86|P34130|P01229|P23327|Q96DR5|Q96BQ1|P06870|P09923|Q6NT52|P12318|P11226|Q9UGM5|P03951|P35475|O15467|Q96KN2|Q8N729|P35858|P00742|P02679|Q92820|Q13790|P21860|Q9UBR2|P10997|Q5T1S8|Q9ULZ2|Q12913|P07858|Q02083|Q5J8M3|P25311|P48723|Q9BXJ4|P78333|Q8NHJ6|Q96IY4|P53365|P07686|Q14624|O95841|P08603|Q9UBX1|P17936|Q12866|P29017|P29460|P29459_P29460|P49771|P51888|P07585|Q96PD2|P78423|Q9H8J5|P04278|P04070|Q96D15|Q9UJ90|Q9Y4L1|P02652|P54760|Q15517|P02787|P05543|P00750|Q6NUJ1|P05160|Q14653|Q9HA65|Q01973|Q8IU54|P10301|Q9H2R5|Q96T60|Q96LC7|Q9BY14	rs73582441|rs111659243|rs73582463	Zhang_2022_NatGet_EApop|Eldjarn_smpnorm_Nature_2023|Suhre_MedRxiv_2024	Q96D15	rs56041755|rs111981233|rs73582441|rs10419198|rs7258381|rs73582463	Dhindsa_Nature_2023|Sun_finemapped_Nature_2023|Sun_Nature_2023|Zhang_2022_NatGet_EApop|Suhre_MedRxiv_2024	Q12866|P51888|P07585|Q96PD2|P04278|Q9UK85|P04070|Q96D15|Q9Y4L1|P02652|Q15517|P02787|Q6NUJ1|Q14653	Zhang_2022_NatGet_EApop|Suhre_MedRxiv_2024	Q96D15	FCGRT|RCN3	4.5|4.5	ENSG00000104870 - 0.999978967409131 - 22|ENSG00000142534 - 0.999880941645088 - 38|ENSG00000142552 - 0.943405998416978 - 23|ENSG00000142546 - 0.782096881561224 - 4|ENSG00000142541 - 0.354029765426109 - 11|ENSG00000090554 - 0.153671831570403 - 2	ENSG00000142552	rs56041755|rs111981233|rs59774409|rs79476680|rs34459162	Free androgen index|Reticulocyte count|Total testosterone levels|Triglycerides|Triglyceride levels in small LDL|Triglyceride levels in small VLDL|Triglyceride levels in VLDL|Total triglycerides levels|Total fatty acid levels|Polyunsaturated fatty acid levels|Linoleic acid levels|Concentration of large VLDL particles|Triglyceride levels in large VLDL|Total lipid levels in large VLDL|Triglyceride levels in medium VLDL|Monounsaturated fatty acid levels|Omega-6 fatty acid levels|Mean corpuscular volume|Mean spheric corpuscular volume|Total glycated albumin levels|Fructosamine levels	free androgen index|reticulocyte count|testosterone measurement|triglyceride measurement|triglyceride measurement, low density lipoprotein cholesterol measurement|triglyceride measurement, very low density lipoprotein cholesterol measurement|fatty acid measurement|polyunsaturated fatty acid measurement|linoleic acid measurement|very low density lipoprotein cholesterol measurement|very low density lipoprotein cholesterol measurement, lipid measurement|omega-6 polyunsaturated fatty acid measurement|mean corpuscular volume|total glycated albumin|fructosamine measurement	GCST90239823|GCST90002405|GCST90027095|GCST007142|GCST90092966|GCST90092978|GCST90093003|GCST90092992|GCST90092987|GCST90092939|GCST90092880|GCST90092875|GCST90092878|GCST90092874|GCST90092926|GCST90092928|GCST90092933|GCST90002334|GCST90002397|GCST006058|GCST006056	15
prot.5191	Q9BRF8	CPPED1	Serine/threonine-protein phosphatase CPPED1 (EC 3.1.3.16) (Calcineurin-like phosphoesterase domain-containing protein 1) (Complete S-transactivated protein 1)	cis	16_12768150_C_A	16	9768150	15803721	no	12768150	C	A	0.31564		1413	-0.624856	0.04	251.38	55.8859	1	1	1	857	intron_variant	CPPED1					none	imputed	7	replicated locus - protein association	16:12373212_GGAAGGTGGCTTTAGA_G|rs1053627626|.|rs1713480|rs188370439|rs149102231|rs186670586|rs11075154|rs4387585|rs8049093|rs3748979|rs148968669|rs3762533|rs8062313|rs6498359|rs1035578	Sun_finemapped_Nature_2023|Eldjarn_smpnorm_Nature_2023|Eldjarn_nonnorm_Nature_2023|Dhindsa_Nature_2023|Koprulu_NatMetab_2023|Sun_Nature_2023|Niu_NetGen_2025	Q02223|Q6P179|P04156|Q9BRF8|Q9UBV4	rs1713480|rs188370439|rs149102231|rs186670586|rs11075154|rs4387585|rs8049093|rs3748979|rs148968669|rs3762533|rs8062313|rs6498359	Dhindsa_Nature_2023|Sun_finemapped_Nature_2023|Koprulu_NatMetab_2023|Sun_Nature_2023	Q9BRF8						CPPED1	5.5	ENSG00000103381 - 0.188752329218057 - 1	ENSG00000103381
prot.4	A0A024R962			none	chr1_196685194_A_C	1	193717788	199957843	no	196685194	A	C	0.728138	0.6176	1418	0.708003	0.04	292.88	64.9313	0.0894223	2	71	381	synonymous_variant	CFH	chr1_196690107_C_T	0.989005	missense_variant	CFH	proxy	exonic	164	replicated locus - protein association	rs111396207|rs529999051|rs72732234|rs766296195|rs79436252|rs10801530|rs187328863|rs568753753|rs181429301|rs140928273|rs77394225|rs80092184|rs77079937|rs11590167|rs142132505,rs536035163,rs201567769|rs34538561|chr1:196569334|rs548793642|rs10801551|rs139784897|rs4657825|rs12061508|rs116827619|rs17573358|rs12118829|rs47219|rs12029571|rs1212278787|chr1:196638283|rs10801552|rs558103|rs505102|chr1:196651341|rs7524776|rs549213437|rs11390840|rs113439691|rs6690982|chr1:196665337|rs28688002|.|rs5016801|rs529825|rs6660100|rs113855128|rs763228358|chr1:196666645|rs1156678|rs545033221,rs757812487|rs514591|chr1:196671587|chr1:196671760|rs551397|rs141336681|rs559350|rs35507625,rs386369223,rs552281857,rs55714531|chr1:196673845|rs568284748|rs557054264|chr1:196676036|rs1329424|rs572515|rs531067873|rs543834434|rs140060281,rs3043111|chr1:196681470|rs200480894|rs33944729,rs397954133|rs33944729|rs1061147|rs1329422|rs2300430|rs10801553|rs1329421|rs570618|rs10922092|rs10801554|chr1:196689020|chr1:196689027|rs7529589|rs482934|rs12029785|rs1061170|rs34331968|rs10801555|rs10801556|rs12726401|rs528298|chr1:196691865|rs10922094|chr1:196692375|rs140142103|1:196661730_D_I|chr1:196692604|rs145421039,rs61229706|rs61229706|chr1:196692712|rs201846258|rs72734322|chr1:196692876|rs1425200451|chr1:196692881|rs61819916|chr1:196692885|rs61819917|chr1:196692889|rs12040718|rs10922095|chr1:196692901|rs10922096|rs3645|chr1:196693955|rs514943|rs7546015|rs12033127|rs141014089|rs10922097|rs488380|rs10922098|rs10922099|rs10922100|rs12038674|rs76258507|rs1089033|rs36137052|rs28853072|rs7539005|rs529899|rs11580821|rs10922102|rs2860102|rs34813609|rs10801557|rs4658046|rs10754199|rs10922103|rs28664709|rs201263987,rs58335053|rs201263987|rs368465|rs402056|rs203688|rs12038333|rs12045503|chr1:196703982|rs9970075|rs1831282|rs203687|rs200487435,rs567086291,rs59788901|chr1:196705200|rs2019727|rs1048663|rs74708320|rs2300429|rs6695321|chr1:196708613|rs542832508|rs12406047|rs79837932|rs10737680|rs35617250|chr1:196710779|rs559637118|rs12134598|rs72734340|rs7535263|rs2274700|rs1831280|rs547662974,rs5779847|chr1:196714591|chr1:196714597|rs6688272|rs6664877|rs6677460|rs3753395|rs6677604|rs10922105|rs141408533|chr1:196721814|rs33956114,rs386369227,rs59426227|rs33956114|rs12402808|chr1:196723248|rs374896|rs35908703|rs3766405|rs3753396|rs419137|rs1410996|rs34018998,rs66528938,rs71927401|rs6689009|rs10922107|chr1:196729815|rs12144939_G_T|rs77919582|rs140177778|rs10922108|rs35253683|rs10801559|rs70620|rs70621|rs731557|rs140250358|rs35292876|rs35331736|rs424535|rs16840522|rs72734357|chr1:196743624|rs35352142|rs34231058|1:196715373_AG_A|chr1:196746536|rs72482675|rs114645367|rs506317|rs147231553|1:196717183_I_D|rs61822183|rs2133143|rs116056475|rs529541|rs12759472|chr1:196751553|rs150086301,rs56900586|rs1436717759|rs200467660|rs371960809|rs12041767|rs71131723|rs79654026|rs466344|rs411530|rs72482676|rs200535585,rs575353548|rs11805258|rs111773245|rs140516549|rs575227340|rs452284|rs12568400|rs445413|chr1:196772636|chr1:196772694|rs75703017|rs35001925|rs11806293|chr1:196777982|rs771532928|rs200563313|rs61822222|rs9661568|rs7416290|rs568178|rs400642|rs400344|rs387111|rs384032|rs200264114|rs10922120|rs367684|rs199678733|rs35141752|rs391507|rs9427913|rs537258488|rs78538351|rs444609|rs440344|rs141731635|rs61822229|rs365299|rs61822230|rs2982645|rs2336479|rs369905|rs448757|rs199692762|rs28537482|rs1969672|rs378961|rs142565264|rs61822232|rs145478311|rs12118938|chr1:196817827|rs442488|rs431636|chr1:196821029|rs398000|rs145758790|rs1365360796|chr1:196821736|rs10801568|chr1:196823101|rs10801569|rs10754204|rs11808491|rs372075|rs61818890|rs424722|rs34212723|rs408519|chr1:196832787|chr1:196832793|rs458062|chr1:196835544|rs450200|rs2772038|rs1738740|rs182780863|rs466194|rs143410348|rs573353825|rs521756|rs397810143,rs60941518,rs796370352|rs200154585|rs200973996|rs61822193|rs1603736|rs1603737|rs77346413|rs113988961|rs148235292|rs71631867|rs1694456|rs61818924|rs71524421|rs71631868|rs1694459|rs76258418|rs493006|rs76831210|rs201457423|rs1694449|rs199927642|rs59176524|rs10922138|rs6679884|rs6658594|rs142499417|rs1454277874|rs10922140|rs114036234|chr1:196850211|rs201215552|rs77226681|rs426412|rs200868907|rs58175074|rs503002|rs74696321|rs67908756|rs185443219|rs12142766|rs12120616|rs190577253|rs1963605|rs60642321|rs7542235|rs10801573|rs16840639|rs7519758|rs12408496|rs79329440|rs7553098|rs10630670|chr1:196867299|rs74217733|rs74229794|rs142565493|rs75775290|rs2336502|rs2878717|rs6428363|rs138302787|rs149447258|rs1021636|rs6695525|rs190098355|rs138320780|rs187717871|rs547308682|rs184080912|rs10801575|rs142532716|rs7413610|rs7366238|rs12034928|rs12734260|rs11585500|rs6685931|rs75024683|rs191280190|rs76029964|chr1:196903672|rs7417769|rs10922147|rs1409153|rs373563078|rs535287179|rs72736410|rs80092366|rs201709230|rs201089095|rs6662876|rs10801580|rs61818956|rs12133703|rs201727614|rs10494745|rs9427640|rs12724575|rs6674110|rs28851312|rs559092|rs77743595|rs4044682|chr1:196925699|rs12093971|rs1187144691|rs1819267|rs199906144|rs200715529|rs12734390|rs77601591|rs200511029|chr1:196935875|rs5779853|rs4915363|chr1:196936861|rs537634973|rs140018744|rs138881853|rs183266075|rs9427648|rs200227895|chr1:196948768|rs12066959|rs79351096|rs529085382|rs4085749|rs115847082|rs1359593|rs138579109|rs546160581|rs1359594|rs2026547|rs41310132|rs75075646|rs12723250|1:196932359_TTTTG_T|rs942971|rs149427584|rs72736427|rs6675769|rs9427657|rs10801582|rs147174011|rs6694853|rs758154205|rs1170880|rs1170881|chr1:196980591|rs1434034242,rs397798966|rs192415443|rs148050899|rs1412636|rs12097550|rs147756007|rs148831004|rs10801583|rs10922151|rs186266572|rs10922152|chr1:196994128|rs139017763|rs12092294|rs35662416|rs201989784|rs201714199|rs570730325|rs7535993|rs139655755|rs10922153|rs148777801|rs79962385|rs1332666|rs114804602|rs73082127|rs1332667|rs76992693|rs12075161|rs79801780|rs12140782|rs185102142|rs1332668|rs1332669|rs17662710|rs12134960|rs764924610|rs1611982|rs1412635|rs17514281|rs5993|rs6003|rs2298882|chr1:197065994|rs80274204|rs17514191|rs10922161|rs68000729|rs113614521|rs4915304|rs1332660|rs41265225|rs140248383|rs139855488|rs200280533|rs11424697,rs397747519,rs72515450|rs6656858|chr1:197145845|rs61819094|rs73065995|rs781074124|rs12724106|rs528331574|rs1276964685|rs10429910|rs45512792|rs75990074|rs7513826|rs10754206|rs6665824|rs77217872|rs76962463|rs12727325|rs2477355|rs61659147|rs77905487|rs73067624|rs7513135|rs10922071|rs61820755|rs12043743|rs4658039|rs55847636|rs10922088|rs41313916|rs12138995|rs425757|rs111884070|rs11584435|rs410895|rs3828032|rs7531555|rs76622629|rs146690273|rs1855116|rs111579393|rs12116643|rs2990510|rs36004306|rs10801588|rs6700180|rs12138336|rs114003406|rs10922177	Eldjarn_smpnorm_Nature_2023|Dhindsa_Nature_2023|Sun_Nature_2023|Sun_finemapped_Nature_2023|Sun_2018_Nature|Pietzner_2021_Science|Ferkingstad_2021_NatGen|Eldjarn_nonnorm_Nature_2023|Zhang_2022_NatGet_EApop|Zhang_2022_NatGet_AApop|Gudjonsson_2022_NatComm|Pietzner_2021_NatComm|Katz_2021_Circulation|Suhre_2017_NatComm|Koprulu_NatMetab_2023|Suhre_MedRxiv_2024|Niu_NetGen_2025	A6NI73|P08603|Q92496|P36980|Q9BXR6|P27918|P05160|Q03591|Q8N423|P16234|Q9UK85|P55107|O76050|Q8IY33|P08729|O14777|Q06136|Q68DV7|O75487|O95249|P28908|O60760|P00751|P16284|Q6ZMB0|P19784|P23141|P00747|P17022|Q8TC92|Q5VTT5|P46783|Q9UJK0|Q6UXN7|P05412|Q9NX40|O95067|Q92876|Q9P244|Q96G74|P43403|Q07157|Q92838|P07951|Q8IWT1|P08648|Q9Y473|Q6UX15|P13725|Q9BX46|P17661|Q9Y4Z0|Q9UJ37|Q13651|P12645|P45378|Q9UBH0|Q9H900|Q99726|P57771|P13796|P55286|Q6ZMJ4|Q9UNH6|Q9UKR0|Q8NC42|P98155|O00443|O75781|O75626|Q9H1Z8|Q8WV07|P49961|P78423|Q15185|O60575|B0FP48|Q15075|Q96LZ3|Q8NDV2|P34931|O95396|P48739|Q9UK41|O15160|O14929|P43626|Q6ZN66|P42773|Q5T2W1|Q8IW00|P05090|A5PKW4|O43687|O15217|Q15782|Q9Y2T1|O00204|Q13613|Q99497|Q02413|Q06609|Q7Z412|Q9NZH6|P51668|Q9BQ69|P42892|O95168|Q8WWU5|Q96C36|Q7L014|Q9BS86|P02675|Q7Z5L3|P35558|P24298|O43557|Q9NY25|P01031|Q9NR23|P06241|Q6ZMC9|Q9NUP9|P15941|Q13586|Q9P2N7|P25786|Q07817|P15169|P49795|P54802|Q92952|Q9Y2G1|Q8NFB2|Q14314|P45973|Q13356|P48736|Q8N2F6|P29762|Q96KP4|Q13077|O00338|O75355|Q9UKY0|Q9Y320|O14618|P06126|O60869|P25787|O00194|P23443|P08865|Q8WU66|Q6UWI4|O14867|P12955|P36888|Q01201|P32942|Q6UXB1|P06400|P83859|P07202|O60882|Q7Z6M1|Q6H3X3|Q8IWL3|Q9ULW2|Q9P286|Q14155|P16619|Q8N386|Q8IU85|P55075|Q08334|Q9NRC9|O14807|P02042|P40313|Q16773|Q8WXI8|Q9BUQ8|Q96JW4|P08684|Q92617|Q8IWT3|Q6PDA7|Q9H9A7|Q92620|Q14451|P30042|Q9ULP0|O15205|P14927|Q14002|Q96LZ2|Q9H2X3|O75264|Q8NHL6|Q9Y279|P29017|P11215|Q9H3S4|P07358|Q5JS37|P01024|Q9HBB8|P54105|P01225|P21757|P13987|Q9UNG2|Q00978|P20336|Q13214|Q68CQ7|Q6P9G4|P56270|P04179|Q9P0B6|Q8N967|Q6UY09|Q15418|Q96EQ0|Q9BWE0|O75427|Q16527|P07766|Q9NP99|Q01484|Q8IW52|Q8TAT2|O75351|O60506|Q9Y5Z6|O95571|P49327|O00213|P15848|Q92918|Q99471|P06239|Q9UK28|O76027|P09960|Q9BQI0|P84085|P05114|Q8NCW0|Q86YT9|Q7Z408|Q6PL18|P52294|O60507|O15496|Q8IWQ3|Q58F21|Q9BY84|P62837|Q9UQQ1|Q6NSJ0|Q9NX62|P52564|Q15506|P20783|O95433|O95990|Q96PE7|P15692|Q12912|Q96GD4|P61970|P14616|Q9UKJ1|P14735|Q14934|Q6UXX9|Q04695|P01148|P22888|P06576|O43924|Q13115|Q8WVF2|P62070|O95786|Q92753|Q99962|Q13310|P14868|O60739|P98179|Q96ER9|P14621|Q9NQ75|Q7L0J3|O75452|Q969K3|Q9Y2X8|Q8TAC9|P55209|O75899|P01215|P49903|J3QR46|P60903|P21291|P17948|O15455|Q9NRN7|Q9NX46|Q96BJ3|P12081|Q9NTG7|P50995|Q99426|P62491|Q9H492|Q9Y2Z0|P29692|A6NDG6|P20073|Q99963|Q00688|P53803|Q6BCY4|O60256|P54578|P61020|O14602|P05198|Q16775|P36873|O00559|Q16623|P19438|Q9HAV5|P50579|Q9NR61|Q16790|Q16644|P06744|P53778|Q8TDQ0|Q92563|Q8N104|P14314|P63241|Q86Y30|P78314|Q6NXG1|Q9UJ90|Q6UX41|O75054|Q8WW22|P52597|Q8TED9|O95619|Q9HAT8|P31151|Q6GTX8|P09693|O75534|P17540|Q8WXF3|O43908|P22303|Q9NW38|P42830|P04070|Q96SU4|Q9Y258|Q9UHQ9|Q16595|Q9BSW7|Q96PF2|Q15717|Q92843|Q6UVW9|P01106|P41271|Q5T1S8|O60258|Q8NFT8|Q96PD4|P43627|P20809|P45381|P23677|Q8N699|Q8N743|O14519|P09564|P22736|O95295|Q9Y219|Q5T2T1|Q6DKI7|P47224|Q9H7Z7|P50219|Q8WZA1|A6NFH5|Q8TDH9|P29373|Q14397|P27469|P14061|Q16831|O43752|P05113|P36507|Q86UE6|Q14507|Q9UNA4|Q9UKA1|Q7L266|Q16718|Q9NYJ7|Q9NYZ4|Q9NZD2|Q8IZA0|P56975|P51164|Q8N6N7|P20591|P25815|P11912|Q9Y5H3|O00198|Q96PB7|Q9UHP3|P04264|Q14566|O95150|Q9NXW2|P05230|Q9H665|Q86TD4|Q9NZR2|Q13630|P35070|Q8WXH2|Q8TE54|Q8IZJ1|O15182|Q30KQ4|Q9BXD5|Q9NR55|O00629|Q5T7R7|P23434|Q8TBY0|O14788|Q9NTM9|Q96S42|P48723|P15927|Q9UQB8|Q9Y581|P52848|Q6PKC3|P05937|Q9UII4|P55199|Q86YB8|Q9BSE4|Q8N3J6|Q86W26|P61278|Q9BY67|P46734|Q08722|Q07325|P14784|Q92870|Q9NPI6|P52758|P78552|P55291|Q9Y6K8|Q96FQ6|Q9UK00|Q8TAE8|O75716|Q16762|Q6ZMJ2|Q9H7L9|Q6NUJ2|Q9BQ65|P35219|O43251|Q3SXY7|O14732|Q9Y2I1|Q9UL15|Q86VK4|P41161|O75970|Q9UPW8|Q9H3T2|O60664|Q6BAA4|Q9C0J1|P12110|Q86XR7|P61758|P52803|Q16288|Q9UBX7|P19320|Q8N474|P21802|P00918|Q05397|Q96MS0|P37173|Q8N0W4|O95813|Q92692|Q99935|Q8IYS2|Q5TAT6|P23327|Q9Y6F8|O95292|Q14703|Q8NCH0|B2RUY7|P84157|Q9NQ38|O14511|P27105|P59901|Q6IA17|Q14118|P05019|P08476|P09529|P38484|O95255|Q9NZ94|O15427|Q71RG4|Q8WUE5|Q9UM21|Q8NEA5|Q5VU65|Q8NFZ4|P10451|Q9NZC2|P50591|P17405|P28845|Q12797|O14793|Q15166|P10253|Q02297|Q14626|Q9HB63|P54756|P08185|P34925|Q9H772|P42702|P02652|Q9UQ53|Q9H2E6|Q5JXM2|P35222|Q86T26|Q12962|Q9Y657|P34820|Q9UBL3|P05814|P27169|O95822|P01189|Q96DF8|Q8TCV5|P35243|P51857|O60487|Q86XK7|Q9UHV8|Q13427|P43359|Q10588|P06127|P20711|Q9H2M3|Q9NPC7|P22681|Q8N6N6|Q96A26|P27815|P29965|Q9UMS0|P06280|Q9BY11|P17027|Q9BY79|Q8IZ26|Q9UK53|O00142|Q9BRJ7|Q8IVU1|O43353|Q9Y6N9|P48643|Q14432|Q9UKM7|Q9HDB5|Q7Z4F1|P21506|O76036|P21673|Q9Y4C0|Q9UMF0|P52565|P67870|P54762|O43181|Q155Q3|O43921|O43521|P08779|Q01974|Q9UIW2|Q3SXP7|P01111|O15503|Q86VP1|Q8N2S1|Q8TAC1|P20849|Q92686|Q08117|P06730|P61088|Q9UHX3|Q16620|Q96PU8|P09382|Q86UX2|B1AKI9|Q6Q8B3|Q8TBB1|Q6UWB1|P49760|B6SEH8|P42685|P36941|O00300|Q9BY76|Q9H7M9|Q6JVE9|P33681|P31944|P63167|Q8NC67|P13497|Q9HCE7|P01906|Q9NSD4|P51460|P40261|P60568|P01732|P52798|Q2TAL6|P15918|O15525|O95696|Q96AD5|P25445|Q8IYN2|O95154|P01033|P09326|Q8WWX9|Q92729|P53814|Q13478|P21860|P0DMV8|P49366|Q00973|P32881|P02765|P48960|O75340|Q6UW10|Q8WUJ1|Q8IZW8|Q8TC05|Q8IYS0|Q7L5N7|P14902|P51124|P19224|Q16549|Q9Y2W7|P37023|Q8N428|P20062|P15586|P04141|Q6N022|Q15637|P52272|Q9Y5P4|A8K7I4|P13942|Q14114|P09669|Q96AH8|P01566|Q15762|O60449|Q9NWH9|P07864|Q9HCT0|O94929|Q86UD4|Q8TEB7|P08571|O15173|Q9Y2D0|O15392|O75096|Q8N766|P51808|Q6UXE8|Q96NY8|Q15661|O00175|O14686|O15079|Q96EP1|O75078|Q00169|Q9H4I2|Q9H2C0|Q6X784|O00764|Q92752|P42331|O00472|Q5VVJ2|A6NDA9|O43316|Q9HB21|Q15631|P29536|P53365|Q9BYW2|Q53G59|Q9BT73|Q5VW38|Q7Z3B1|P01130|Q8N912|O60870|Q96K49|P28223|Q92730|Q13620|Q9H0E2|Q9H6Z4|P25789|Q16667|P20160|O14792|Q9UBX5|Q16774|Q9UKK9|P61601|Q9NR46|Q9UEU5|Q6T311|Q8WWA0|P25788|Q5T653|Q9H422|O43570|Q92830|O15520|Q15303|P09758|P14210|Q9H9S0|Q8NHW4|Q9ULZ9|P10909|P42575|O14944|P56211|Q02241|Q9H488|P07492|P04637|Q8IZN7|Q3KPI0|O75880|Q8WXA2|Q6IE38|Q96AE7|P10599|Q10589|O76095|O95841|A8MVW5|Q9Y680|P25311|Q14558|P13611|Q9NXR1|Q96CN7|O95754|P0CAP1|O43761|Q9Y2Q5|Q9Y3Z3|P20851|P68400|P21217|P22061|Q8IYJ0|Q9HCM2|Q6S5H5|O75031|Q9BQY6|Q15653|P60484|O00292|Q13519|O43402|Q9P0G3|O76074|Q9Y4X3|Q53EL6|Q15738|P52292|Q9UBX8|Q99259|Q5VXJ0|Q14392|P08758|O14796|Q9Y217|P40259|Q9NS62|Q5DT21|P07355|Q9UPU3|Q9H6L5|O60884|P04054|O14672|P52799|P12643|P32004|Q6X4U4|Q9UKR3|Q68D85|P09525|Q9UNS1|Q66K79|Q49AH0|P58340|Q8WZ75|P54826|Q9UJX3|Q9BTE7|P56134|O75093|Q86UW8|Q8WYQ4|Q9UKF2|Q9Y661|P48060|Q9BZ29|Q9H4A9|O75884|P13727|Q8IYJ3|Q8WWK9|Q13162|P23528|Q16517|Q0D2K3|P50502|Q5TGJ6|Q9UMR7|P19256|Q15274|Q13145|P01569|P26038|Q7Z6M3|Q8TCW7|P01374|P18031|Q9UBP0|Q16619|Q96NZ8|O95169|O43623|P53805|Q07889|P26640|P56377|P46782|Q02045|P30305|Q9HBE5|Q9H1K1|Q9NS85|Q15811|Q9ULK6|Q9ULG6|Q9H5V8|P35754|Q9Y6X2|Q96N03|Q16666|O75394|Q9UBQ0|Q8N158|O95363|P60604|Q9UHG2|Q9Y225|P20338|Q9Y6U7|P00374|Q9NX14|Q15751|P43307|P50539|O43175|Q9NT99|Q8N5W8|O60676|P36268|Q9UH03|P27707|P62316|Q8WY21|Q7Z7K6|O14958|P08631|Q8NAT1|P26715|Q9NPD8|Q8NCW6|P41273|Q86W74|Q9UBL0|O15537|Q9Y275|P55087|P01591|P04233|P15056|O95715|Q7Z5B4|Q9NVH1|O43827|P23946|O15072|O95297|Q8WWF8|P55285|P46695|P47736|Q9H1R2|Q9BRR6|Q9BVV7|P26440|Q8N4E4|Q96KB5|Q99986|P18440|Q7Z7B8|Q6IB77|Q9Y337|Q9UHY1|Q9NVA2|Q9P0K1|P35218|P11387|P10600|Q9NY56|Q9GZM7|Q9UBS5|Q9UPZ6|Q5S007|P98077|P50222|Q9UKU7|Q6MZM9|Q12904|Q8WY98|Q9NQ94|P20823|A6NFE2|Q96S55|Q8TE58|O95157|Q7KYR7|Q9H257|Q9UJ68|P78333|Q8IXL7|P52788|Q14194|Q9BUZ4|O60896|Q9NZQ7|P55773|Q96A84|Q9UNP4|Q495A1|P49711|O60609|Q9NRY6|Q9NRX6|P39687|Q04828|Q68G75|P01137|P13861|Q8N608|P20701|Q92186|O95672|P49720|O43736|Q8N539|P11487|O75398|O14975|Q5GLZ8|P51813|P19801|Q9BPU6|Q13137|O76093|P35354|Q99470|O95831|Q8WYQ3|Q8NEQ5|P58062|P26951|Q8IYK4|Q16206|Q14376|P22735|Q8IXQ5|Q5T7V8|O15119|P26232|P30520|P12111|Q9HC57|Q13951|P36871|P39877|Q9NR34|Q8N4V1|Q8N145|Q15118|O00762|Q9Y231|Q9NRA0|P40337|P01567|Q9BRX8|O15145|P08311|Q01844|Q14108|P27487|Q9NP60|P12757|Q99523|Q15561|Q496F6|Q8IWA4|Q9UM22|P22223|Q96D53|O15347|Q96E11|Q9NPH9|Q13123|Q9P109|Q5JVS0|Q15628|O14965|Q96HE7|P10606|Q6UWE3|P49771|P09105|P28074|Q7Z4P5|P35557|Q99985|Q13976|Q96P16|Q8N5B7|Q13563|P05305|A8K4G0|P43363|E0CX11|P42679|Q8N5H7|Q8NFS9|P0CG37|Q9Y253|P54709|P63096|P31371|Q6UXB2|P04090|P10301|Q9BY41|Q8WTQ1|P05783|P15260|Q6MZM0|P20933|Q7LGC8|Q01469|P78396|O95793|P02786|Q07021|P09429|O00206|P21246|Q9P121|Q96ES7|Q96J94|O95390|P39905|P12644|Q9NPR2|P84101|Q8N9I0|Q14641|Q8WUY8|Q8TAI1|Q8WZ79|P16471|P17096|Q5T6X4|Q0P6D2|P27448|Q9BQF6|Q9BYV9|Q13761|P15144|O43598|Q9NRG4|O75354|Q9HAU4|Q86T24|Q8IU57|P00749|P07205|Q5JX69|Q8N6Q1|Q8N5Y8|Q99418|Q9NPI8|O00625|Q86XE5|O43390|P01138|Q9Y5F6|P02655|Q12918|P36551|Q9NXH8|P01160|P61964|Q3ZCQ8|P52797|Q9BYC8|Q9NYX4|Q92793|P62258|Q9Y3C4|Q9UNK4|P55008|Q9Y371|Q9P0V9|A6NGZ8|O75063|Q8N441|O75462|P07947|P02489|P23510|O75056|Q63HR2|P61587|Q9UN76|Q9HCZ1|Q8IZS8|Q8N3X6|Q96DX5|Q9NVV4|Q9GZX3|Q6UY11|Q96P66|Q01973|Q9UJW8|P51451|Q9H4I3|Q99593|Q9H1K4|Q9HBK9|P25440|Q96GX1|O95502|Q96A57|Q9Y5K2|P43234|P08263|P17066|Q9GZN4|Q9H6B4|P58743|Q9UJV3|Q9BSQ5|Q15063|P08069|Q9Y606|Q15256|P55036|Q9BXY4|P10082|Q86VH4|Q12830|O60259|Q6UWP8|O15151|P16150|Q9BUP3|O14512|Q7Z304|Q9NP95|Q9NPJ6|P00519|O95445|P18564|P52926|Q16520|P01375|Q9NZI2|P18075|Q9H9Q2|Q07820|P10696|P51148|Q8NDY8|Q14CZ8|Q8NDV1|P30740|O75077|P52943|O60242|Q96FT7|Q8TEK3|O95428|P08620|P10153|P39748|Q9Y294|O75575|O60894|P04626|Q8N2W9|Q9C0C4|Q96R05|P12034|P28749|P49763|P16949|Q9P0T7|O14683|Q7Z6A9|Q9H9V4|A8TX70|P01570|Q8TB22|Q96TA2|Q9H1M3|O76064|P05387|Q8TDQ1|Q9H8L6|Q8N140|P30044|Q8IU80|Q9UKP5|P48067|P10145|O15204|Q16875|Q96BD6|Q9UKA2|Q30KP9|Q9NZH8|Q9H2S6|Q8NFX7|P42772|Q9NZU0|Q14C87|P07237|O60911|Q12836|Q99616|Q92519|P42081|Q14457|P02747|Q6UW63|Q16719|O14763|O95229|P15813|O00182|Q9BYZ8|Q9UM13|O75791|Q01826|Q8NBI3|O95817|Q6ZP65|Q01518|Q99958|Q9NQ60|O76080|O75326|O95389|Q9P2B2|Q86SJ2|Q07954|Q6UWJ8|P21709|Q9NY97|Q8TEU8|Q96GA7|Q96DR5|P18283|Q14289|Q7Z5G4|P14091|P55201|Q16552|Q86SX6|Q9NWW9|P0C0S5|P0C6S8|O94906|Q8N7C7|Q9UM44|Q9UHD2|Q15293|Q9BZM4|Q06190|Q8TAD2|Q8IUC8|Q96F46|P68871|O60330|Q92871|P17538|Q9BQI7|P57087|O96017|Q9Y561|Q00889|O95238|Q9NZC7|Q8WZA0|Q9UKY1|Q9NVD7|P08861|Q2MKA7|P25963|P13569|P61371|Q92994|Q16651|O14497|Q4G148|Q15560|Q9NP72|Q8WYK1|O43155|P17813|P02771|P19404|Q8TD22|P56937|Q53FT3|P52789|Q15399|Q8NBV8|Q9BXN2|O75460|Q96JN8|P09493|P43360|O43286|Q9Y5I4|Q5KU26|Q96QH8|P13647|Q09028|Q8N4G2|Q9H1F0|P22748|Q9Y3B2|Q7Z553|Q8WZ73|Q05086|Q9P273|P15309|O00482|P30711|P43489|Q8TDF5|O60828|P20396|O95429|P32322|Q9Y6H6|Q9UBP6|Q9HCJ2|Q86WA9|P78380|Q8TAQ9|P43630|P60059|P56282|Q9NQG5|Q9Y6N7|O43581|Q86WA6|Q9BWL3|Q8WWZ1|O15394|O14908|P20248|Q63HQ2|Q96RL6|Q9NZD4|Q15036|Q8N8N7|P19338|Q9NVM1|Q13522|P07988|P35442|P10242|P35318|Q9Y4C5|Q92506|P41208|Q96FV9|P15151|Q9H2Y9|Q02363|P17693|Q13616|Q76N89|Q86Z23|Q5GFL6|Q11128|A6NC05|P59942|Q5XG99|O43432|Q9H3S3|Q14435|Q86SG7|P14923|Q5R387|Q8IX19|O75368|Q92598|P63146|Q8IZU9|P78347|Q9UBC7|A6NM11|Q9Y2T7|Q8N6T3|P35080|P53816|P35638|P05455|Q9BUP0|Q9HBL6|P33764|P22309|Q16832|P51449|O75173|Q8N5G2|Q9Y496|P00973|O94760|Q96NA8|Q92508|P10997|P54753|P35613|P08138|Q8NBQ5|Q96GW7|Q15286|Q96HG1|Q08116|Q9C098|P31949|Q9NT62|Q5XLA6|Q9H3K6|Q96MM7|Q9UI15|Q4KMG9|Q8NFU4|P13667|P62306|Q8N3H0|Q8NI38|Q7Z7H5|O00499|P43166|P62318|P18509|Q9H1D9|Q92575|Q9GZY6|Q92956|P13928|P20226|Q86VZ4|Q6S5L8|P99999|Q30KQ9|P21854|O95711|O75556|Q9BZW8|Q13336|Q15363|Q16322|P21810|Q8NEZ4|Q6AZY7|Q9Y6D9|Q96RU2|P48645|Q12923|P02751|Q6PIL6|P48594|Q15648|Q10981|Q13253|P43490|P19429|P22914|Q6UXG8|P0CG47|P98153|Q9HCK4|Q6P4A8|P57086|O60942|P13674|Q9HAW9|Q8NCG5|Q08345|P53396|O60512|Q92478|P11473|Q8WUD1|P17302|Q8IUL8|P27824|Q96PE5|Q8WV28|P42127|P23515|Q9NRR2|P41134|P0DJ93|P51513|P59665|O95271|Q9UHX1|P55055|Q15777|Q11201|P08118|Q5DID0|P78556|Q8IUW5|Q8NAC3|Q9HCY8|P20337|Q92556|Q86VH5|Q07108|Q9Y5G3|O14556|P06213|P61328|P01859|Q9NP84|Q9NXV2|Q9P2E7|Q9H3T3|O60603|P11021|Q96GP6|Q15306|P05162|O43854|O43683|Q16740|Q8IVD9|Q7Z4H4|Q6P4E1|Q16629|P04818|P78504|P04035|P51946|Q96LW7|O00220|Q5VZ66|Q9Y3A3|P00441|P09496|P31025|O43897|P78562|O00287|P29320|Q9Y6T7|Q6E0U4|P10144|Q96NW4|O43915|Q8WUN7|O15031|O76083|P48061|P61366|P40238|Q13018|Q8N8U2|O00253|Q14790|Q13564|P43632|Q92547|Q6PIZ9|Q9NVJ2|Q969X2|P09466|Q9BY49|Q08499|Q9GZV9|P26718|O60938|Q8J025|Q765I0|Q9UJZ1|Q5T1H1|O43896|P61077|Q9UJW3|Q96L58|O60844|Q30KQ5|O75379|Q9UPQ9|Q9Y3E5|Q8WZ42|P15018|O15123|P26368|P58499|Q9HBV2|Q16566|P46531|Q6UWL6|P16444|O14810|O60383|Q14982|Q13596|P54750|Q86SR1|P22894|O95988|Q9P2D1|Q6UWL2|Q8TC84|Q6UXH0|Q8WUF8|O95751|Q6P995|O95407|Q96C10|Q96JX3|Q8N7P1|Q9NZC4|O95704|Q15080|Q07011|Q9Y4K0|P51114|Q16568|P29279|Q16665|P05000|Q96IU4|Q9BX68|Q99829|Q99594|Q96Q45|P50281|P07585|Q9NYY1|Q8IZP9|Q8N6N2|Q9UIS9|O60671|P55808|Q96D42|P51815|O95393|P26441|O14931|Q9Y2C2|Q8NFM7|Q6ZUB0|Q9HC73|P50895|Q6EBC2|P58012|Q7Z5A7|P36639|P16519|O43281|Q9BPY8|Q9NUM4|Q9Y3C1|P06748|O94991|Q9H819|Q07444|Q15291|P07360|P41439|Q13444|Q8WWG1|O94768|Q9UHV9|Q6UVK1|Q9BUV0|Q6UX06|P16860|Q14242|O15232|P0C862|Q9Y5T4|Q6ZWK4|Q9NZV1|Q9NP66|Q8WXG8|P51665|Q92562|Q9ULZ1|Q9BYF1|P35270|P98066|O14936|O43916|P31943|Q9BWV1|Q13361|Q96LT9|Q9BQE4|P51512|Q9UBV8|Q99784|P13232|P61289|Q6PJG6|P07307|Q86UL8|O00755|O95461|P15328|Q9NSC7|P22079|Q96RD9|Q9NZ53|P30838|Q96CA5|P09681|Q9H293|O75071|Q9UP52|P20393|Q9NZQ0|Q8N3T6|P22301|Q99728|P28072|P29120|O94856|P51159|O60469|P56278|P19883|P23276|Q9P2W9|Q9UHB6|Q53H47|Q8N446|P51161|A6NNA5|P61266|P34130|Q9ULK0|Q96L08|Q14562|Q14995|Q8TD84|Q96KJ9|Q0VAA2|P50406|O00560|Q8NET1|Q5EBL8|P09958|Q92874|O95661|Q6UXG2|Q8IUB3|Q8N6G5|Q05315|Q8TBQ9|Q96KG7|P0CG30|Q6PHR2|Q9HB90|P36404|Q14807|P05107|Q9Y534|O60504|Q13009|P05014|Q16653|O95057|Q9BQ50|Q9UBU8|O75956|Q6NXT1|O14910|Q92597|P58294|O43699|Q9NR28|Q9UHI8|P56159|P53350|P61812|P13726|Q5JZY3|Q969J5|Q8TD46|P58400|P21128|Q6UXQ4|P60985|Q32P28|Q8NHP8|P23352|P0CG48|O95631|Q86XE3|Q9GZS9|Q14184|O43567|P0C7M8|P16070|Q7Z7M8|Q50LG9|Q03692|P09874|Q96DN0|Q9Y4X1|Q8IX30|Q2I0M5|P08962|Q9GZN2|O95467|Q96HD1|O60476|P29317|Q13541|Q15836|Q08050|Q9HDC5|P81277|P42126|Q96DG6|P08949|Q8IVH8|Q9BQ48|P02748|P51858|P80162|O75715|P32856|Q8NFI3|P09603|Q15465|Q8IWI9|Q8N9A8|O60499|Q4V9L6|Q9UBM8|Q6UWZ7|P21815|Q16828|P60468|Q96JJ6|Q03426|P14859|Q12905|O75475|Q9NRF9|Q9BUT1|Q9ULL4|Q5JTV8|P54868|Q9NQX5|Q99665|Q96MK3|P00995|Q9H0P0|Q6ZNF0|Q9P218|P16112|P48730|O60479|P31350|P80075|P29460|O75503|Q9Y221|O43296|Q15327|Q12983|Q9UPX6|Q9UKN5|Q14DG7|P12277|A2RU67|Q9UIF7|Q6UWY0|O95236|Q13489|Q9HD40|Q8TF50|O00515|Q6ZTQ4|P62330|O14879|P54274|Q9UGN4|Q5T4W7|P41217|Q8N149|Q9NQ76|P48165|Q14CN4|Q9NPF0|P54727|Q8N5K1|A1KZ92|Q9H6D8|Q9HDC9|Q9BSI4|P22304|P49715|P15515|O95931|P07320|O15297|Q9BXJ7|Q8N2G4|Q92974|Q02742|Q9Y3D2|P55769|P12724|P02452|P01178|Q9BXS1|Q05513|Q06828|Q96PL5|Q15884|Q9UN67|Q9NQX7|Q6ZVL6|P09913|Q9NTX7|Q9UJQ7|P30613|Q9Y2E5|Q6UXK2|Q9UNA3|O43586|P61106|Q9UBK2|Q7L1S5|Q96MH2|Q13490|Q86SS6|Q13867|P08397|Q96T51|O75431|P37802|Q92796|Q8N690|Q8NDI1|O60939|Q5EE01|Q8IWY4|Q96IY4|P09972|P06276|Q5GAN6|P16671|P78352|Q6NS38|Q8N142|Q9Y458|P10646|P43251|A8K2U0|A4D1T9|Q6UXV0|Q96N21|Q9H7B7|Q8IZQ5|Q9Y566|Q9UM73|Q9UIC8|P05015|Q9NZU1|Q14623|O95868|Q9UL16|P0C8F1|Q9P0V8|Q6UWF3|Q03405|P78540|P25774|O43663|Q9UHF5|P10915|P38646|P00325|Q15485|P38936|P54315|Q13291|Q7Z6E9|Q969F0|Q969E4|P14151|O75356|Q16557|Q6P1Q0|P04629|Q9UK05|Q7Z601|Q8N8U9|P24557|Q7Z699|P05112|P43246|Q9GZT9|A6NHS7|P41252|Q8WXI7|C9JXX5|Q9BX59|Q96FJ0|O95319|Q86UD1|Q8IWV2|Q9NRB3|Q15223|Q9ULT6|P36896|O00469|P10720|O60542|Q30KQ7|P20061|O15165|Q96LA6|Q6IN85|Q86UP6|P32455|Q16778|P55289|Q8N257|P62995|P18510|Q14005|Q16769|P50452|Q9Y240|Q8N7C0|O75106|O15146|P09848|P00533|Q92833|Q9BV57|P15036|Q14213|P27797|Q96BA8|P49798|P39656|P23468|Q13421|Q6UXM1|P40200|Q96AP7|Q13873|Q8TBE9|O75446|P14138|P62760|Q96PB8|P24394|Q8N5S9|P51671|Q29983|Q93096|O60486|P01213|Q13158|P61024|Q96DZ1|P47813|Q99895|P54278|O43704|Q13542|Q96B86|Q8N565|Q9UK23|P48431|P48740|Q96J42|P20155|Q96PX8|P10147|P78324|Q9H3M0|Q969P0|Q70SY1|O60741|Q13561|Q96JP5|Q93070|P09619|P01568|P49765|Q6P4F2|Q07869|P28066|Q6ZVN8|P17181|Q969G6|Q16280|P51654|O00264|Q9NPC3|P17706|Q969V5|Q9NXS2|P05089|P30519|Q8IZF4|Q6P4F1|P42684|Q14943|Q86YD3|O14668|O95156|Q8WWV3|O14757|Q5VWK5|Q96MW5|Q9NS68|P11498|P35052|A6NGN9|Q9HC56|P34810|O43300|O15270|Q8TCD1|Q9BVH7|Q6UWU4|Q8N0Z9|Q9UEF7|Q5SRI9|Q86WS3|Q8N6G6|Q8N302|Q0P5P2|P09683|Q07075|P48775|Q96PZ7|O95243|Q9UBV7|Q9Y639|P49788|Q6UXF1|Q16186|P14920|Q9BQR3|Q6ISS4|P50479|Q8IW41|P55081|Q15596|Q16661|O43291|Q9NWM8|Q6UXZ4|P60981|P40225|O15533|Q16401|Q9NPC4|P15248|Q92187|P14778|P01583|O75493|P37235|Q15768|Q9NQ30|Q9BTV7|Q9BYB0|O14594|P51608|Q8N6P7|Q6PUV4|O75381|P00746|P12271|P29218|Q15517|Q9Y644|P35520|P20618|O00212|Q9NPJ8|P14415|O95998|Q99988|P04843|O95399|O15075|Q8NBI6|P54760|Q9Y4D7|Q13261|P19878|P78543|P27986|P78310|Q96GD3|Q9HD15|Q8WWM9|P17301|Q16222|Q96SR6|A1L188|P01241|P24310|Q10471|O60930|P28907|Q9BZD6|P49721|P11464|Q14145|Q86YW5|Q9HAT2|Q9ULZ2|Q9P0M4|Q08211|Q16352|Q8N335|Q9UMX1|P49459|Q9UBP9|Q6ZVM7|Q00535|Q15078|Q96DU3|Q9HD36|Q96HF1|P18084|P56851|P56539|Q99999|P51636|Q6UWM7|Q96L93|P49796|Q9NX09|Q9P016|O75815|Q03431|P13671|P0C7M6|O60218|Q9NZS2|Q9NXA8|P11309|Q9H299|P27216|Q92523|P10721|Q9NT68|P28065|O43692|Q8IZ57|Q9UKK6|Q9BQG2|Q8WWZ8|Q9NS71|O60925|Q92922|Q8IUR0|Q13946|P09923|Q96FE5|Q6GMR7|P22362|P17676|Q9UBQ6|Q8N2G8|O95971|P57105|Q99954|Q96IV6|P54819|Q9BXU9|P12931|Q12974|Q9UNI1|Q9NWT6|P40394|Q96T91|P01730|P24001|Q9UQC9|P61204|Q9NRR6|Q8N159|P47874|Q9UKS6|P78344|P41240|Q96NI6|Q14498|Q96JK2|Q96P31|Q15427|Q02985|P16871|P13500|P81534|Q8N8J7|Q96CD2|Q9BV47|P10827|P42330|Q9BVJ7|Q9Y5U5|Q86UU9|Q9NX74|P13804|P08700|P78356|Q9H0T7|P53634|P10914|Q9UHF4|P00558|Q9Y2R0|P52948|P51692|Q15116|Q9H773|Q8TCZ2|Q13813|Q9H3Q3|P48745|Q7L0X0|Q9P0L0|Q00987|O95644|Q9UI08|Q8TEA8|P49221|P09455|Q93084|Q9P021|O75976|Q6ZMR5|P68431|Q08554|O75914|Q9BXB1|Q8NBJ4|Q5GAN3|Q8IUN9|Q92565|O75920|Q969Z4|P78536|O75973|O43488|O00445|Q9NYM9|P12036|P05013|P07148|O95256|Q9NZK7|O43781|Q96AT9|Q96P47|P48023|P55316|P09529|Q7Z692|P30050|P27144|O43765|P32927|P37108|Q9P287|Q9Y4E8|P14635|P19022|P24534|Q6NX45|O94779|Q9H115|P55287|Q9BZM6|Q9H6X2|Q6ZW49|P43026|Q8NFQ8|Q495T6|Q8TF09|Q8IW75|P20700|Q14BN4|Q96LB9|O75473|P42226|Q99650|Q9Y316|Q9NP55|Q9HAB8|P49642|Q86Y01|O43791|O00478|P00450|Q9Y5S2|P12429|Q92804|O14836|Q9UGI8|P49773|Q9UBN6|P08922|P14649|Q99959|Q9UPY8|Q7Z5A9|P38919|Q13093|Q9UBQ7|P15907|Q9P1W8|Q8IV08|O43474|Q0Z7S8|Q9NQ66|O00422|O00231|P43361|P61081|Q03393|Q9H3M7|P29353|Q6JVE6|O96014|O14994|P15514|Q14129|Q8IZN3|Q15126|Q5VZY2|P22087|Q9UPX0|O43424|Q13753|Q9H4M7|Q5TEA6|Q86Y97|O95944|Q13501|Q8N2K0|Q9NPB0|Q9BV40|Q9UHA4|P04156|Q9ULC4|P78346|Q9BZX2|Q14103|Q8IXA5|P67809|Q12972|Q504Y2|Q96DA2|Q569H4|Q14449|P06850|Q15742|Q9UKQ9|Q9Y5N6|O95274|P01270|Q8IZ08|O00757|Q9BT88|Q3ZCW2|Q9NQS3|P23396|Q6UWY2|P12319|Q14508|Q9Y653|Q8N554|Q06830|O60235|Q9UJ72|O60890|Q15172|Q99519|Q96LR4|Q8N350|Q92882|A8MWY0|Q15119|Q99538|Q8TDX7|Q96PH6|Q96DC9|Q8NHG7|P61952|P19174|O43825|Q6B8I1|Q9NZA1|P17612|Q96CU9|P01562|O60494|O43323|O95972|O60243|A8MVW0|Q9NPE2|Q06413|P52790|P30046|Q9BQB4|Q9NPF2|O00238|Q9H2R5|Q969W9|Q7Z3D4|Q86V35|P80370|Q9UBM4|Q96RI1|Q9HD43|Q9UL25|P29372|Q9BYR9|P55957|Q9Y5W5|Q9NNZ3|P98073|Q6UXK5|Q9GZT5|P19367|O43447|Q93099|Q96DR8|Q9Y689|Q96A58|Q93045|P41182|P58417|P26022|Q9H3U1|Q9NSY2|Q00796|A4D1S0|Q9BZP6|Q6ZRI8|P62081|Q8IYS5|Q9BPX1|Q01151|Q30KP8|P31321|Q00610|Q8N6M8|Q6UWS5|Q9BXS0|P30626|P58401|P17655|Q8TB73|P48052|Q9NUW8|Q9BTC0|P49888|P53990|P11717|Q9H4A4|Q9NX94|P25098|Q5VWZ2|Q9NZH7|Q9NR21|P53674|Q68E01|P41743|Q8N8Q1|P49257|Q86TS9|P12272|Q07065|P28676|P62826|Q9H5P4|Q92688|O60238|O15539|P10966|Q9P0K9|A6NI47|Q1W4C9|O43715|P35225|P08476|Q6UWY5|Q9UIV8|Q96DA6|Q8TBM8|Q8TCY5|Q9UPW6|Q9BY32|Q9UK80|O43508|O95816|O75436|O75496|Q9UHQ4|Q8N475|P49427|Q7LG56|Q9NUL3|Q06418|P35900|Q9UKF5|Q86VW2|O43278|P35236|Q8TE99|Q9NZW5|P43357|P40198|P21926|Q9UHC6|Q13642|O60885|Q13591|Q9UQ72|Q9NQ88|O75871|Q0D2K0|P29597|P53355|Q9BX67|Q9Y2I2|P01563|P01588|Q9BYP7|Q9Y2V2|O75477|P28698|P22466|P43378|Q96TC7|P43353|P49902|Q9UBT2|P42701|Q86V40|P26196|Q9NY15|P43080|P61647|P60033|P62253|P09668|P04083|Q96C12|Q7Z7B7|Q9NR45|Q8NC24|P98164|Q99487|Q29980|Q9Y5E7|Q9Y3E2|Q7Z2E3|P04183|P43220|Q15121|O76061|Q9BU02|O60704|P22607|P57730|Q9HAN9|Q8IYR6|Q15697|Q07960|O75832|P63172|Q6P9H5|O43464|Q9UI46|Q86WC4|Q9P0R6|Q9Y5E2|Q9NVM6|P23588|P62308|Q86U86|Q9Y5F3|P02774|Q00577|Q9GZQ8|P22392|Q9H9G7|Q96LM9|Q14011|P61960|O14653|P36405|Q969E3|P08217|Q9BQD7|P11465|Q5SZK8|Q9NQ35|P62380|P21589|Q86UX7|P31937|O95206|Q9Y6E0|P55263|Q08945|Q96DU7|O00481|Q9GZN6|Q9BY71|Q14165|P68036|Q8N2Q7|P45379|Q99933|O75022|Q92576|Q8N3Z0|Q9UBB9|Q6DN72|Q9UHP7|P16870|Q8WX77|Q13247|P24071|Q92619|Q92934|P78560|Q6PH85|P04049|P05408|O14960|Q9Y6Z7|P27037|Q9UJY5|Q9Y385|O60260|Q9BU40|Q9UNA0|Q96JP9|Q9Y3E1|Q14914|P17535|P51911|P45984|Q13705|O95989|Q9Y5Q6|Q9UGC7|Q9UL19|Q2Y0W8|Q8NI17|P50542|Q6UXD5|Q13148|Q8N687|Q9Y296|P01286|Q9UJM8|Q6MZW2|Q04912|P08195|Q8TBP5|Q02221|P60880|Q14494|Q96EK6|Q9BXP8|Q53H76|Q8WXC3|P31997|Q15018|P09104|P46527|Q15375|Q06187|Q9BV86|O95727|P15121|P20774|P61956|O75144|O75324|Q8TDN1|P07306|Q02750|P51687|Q6UWR7|P40121|P21781|P49767|Q9UKD1|Q9H7X2|P06401|Q5J8M3|A6H8Y1|Q96EC8|Q9NZ45|O43708|O14818|Q13418|Q8N807|O00622|P08134|Q96A98|P84022|P26010|Q9HBG7|P19419|Q9NWW6|Q13901|O14717|Q8TC27|P07992|Q9HBX9|O60516|P23919|A1A4F0|Q9UQ80|Q13283|Q9NRV9|O95997|P31749|P68402|P54252|Q9P0W2|P12956|Q9NP87|Q96FN9|Q9HBU6|Q86U06|P34969|P48307|O75830|O14579|P63098|Q5VUB5|Q8NEX6|Q04760|Q8WVN6|Q07837|Q9UEW3|O75339|Q14653|Q9UGB7|Q6EIG7|P30533|P54108|O43427|Q9UNK0|P32971|O95630|P09543|Q16890|P51153|P55854|O60861|Q3KNS1|P05231|Q96MR9|O75829|P16152|Q9Y3C8|P84077|P28838|Q92889|Q969W8|P52306|P26572|Q9H074|Q9UBS4|A6NDV4|Q14974|Q96AW1|Q14574|O60565|P46108|Q96C24|P26436|Q99856|P16219|O14610|O95866|Q8IUC4|P08754|O75771|P37840|P50552|P11049|P07910|Q15238|Q9Y662|P53567|P50990|P40763|Q14511|Q86VR8|O60759|Q9Y5L3|Q8WWQ8|O00408|O00602|Q9NWZ3|O15247|Q9NS86|Q00536|P11086|Q15365|P30793|Q9Y5U2|Q9UNZ2|P23193|O00584|Q13740|Q09FC8|P49589|O14734|P11142|P45452|P28330|Q13303|Q16851|Q9UN19|Q8IVY1|Q8IWE4|P01579|Q8TDB6|P26583|O00541|Q96F10|Q13277|Q00887|Q9UNE0|P50461|O15530|Q8N4C9|O95352|Q9NRX4|Q02252|Q13882|P61978|P61086|P12314|P61457|P29034|P26639|Q9NRA1|Q9UDY4|P09211|Q96D15|Q9Y508|Q96GD0|P48426|Q9BR61|P32970|P16410|O15547|P0DMV9|Q5SW96|Q9UBU9|P60900|O43813|Q01968|Q13257|P20339|P47992|Q6ZN44|Q9UJ71|Q00613|O00587|Q96B26|Q9H477|Q8WWF3|O15405|P11474|Q8IZI9|Q15849|P12004|Q9UKP6|Q9H5K3|Q86U42|Q9H4P4|Q13588|Q9UBU3|Q7Z4V5|Q9UH65|O00233|P51965|O95994|Q9Y6U3|P15289|P01282|Q9H3H3|P05771|Q8WZ82|Q9HB71|Q9UHN6|Q969E1|P54577|Q15813|Q06520|P52594|Q8N0X7|P16442|Q9BQ51|P11441|P01584|Q6PCB0|P07602|Q16363|O43320|O95861|Q9Y4P9|Q92831|Q15102|Q9HCN8|P63279|P40933|P28482|O60678|Q03403|Q8NG68|P51809|O14907|Q86WD7|Q99729|O76003|Q14596|Q8IUA0|P15104|P43487|Q96BS2|Q96MU7|O14737|Q9NZ72|Q8NBJ7|Q8NBZ7|Q14563|Q02790|O43665|O60496|Q13287|Q9HB29|O00214|Q8TEF2|Q8IU54|Q9GZT6|Q9UQE7|Q5J5C9|P31785|P11926|Q9UHL0|Q9NPB8|Q01581|Q8TF42|O43240|Q96A72|P01210|Q969R5|O14896|P42574|Q96LL9|Q8WU20|O75190|Q9UKL4|Q9NRR5|P31947|Q99759|Q13046|Q8WVY7|P09919|P78318|Q5BIV9|Q9NR48|P52741|Q5SGD2|Q9NVQ4|Q9Y4C8|Q14749|P30153|Q9NP79|P01589|O75828|Q6IQ23|P11586|O00244|Q9BZZ2|Q9BUD6|P42224|Q96MN2|Q9GZX6|O00453|Q9UBP8|Q9BUJ0|O15400|O95544|O43555|Q9BX97|O00305|P10092|P10767|P37837|O60880|P52435|P20963|Q99614|O00626|P36952|Q99731|Q8TCF1|P12544|Q8WVQ1|O15305|P83916|P49914|P35625|Q13526|Q5VT25|P05129|P50583|Q9UBU2|P10636|Q96QR8|O00462|Q8NFU3|Q9C005|Q8IZJ0|O95749|Q9Y264|P62993|Q9Y3C6|Q13838|P80098|Q8TEY5|Q9C000|Q6UWD8|P49703|P08476|P55103|P49336|P24863|Q02763|Q14956|Q9UQ74|P18887|P15531|Q9BR01|Q15390|Q6UXI7|Q92541|Q9UKW6|P07911|P58658|Q14112|Q8IXB1|Q6NT46|O15041|P22676|Q08648|Q9BZM5|P22455|P35916|Q92765|Q9Y5E5|Q9HC36|Q9NQ25|P04004|Q9UKG1|P07357|P07358|P07360|P14136|P01374|Q06643|P30405|O94766|O00206|Q9Y6Y9|Q9Y663|P10398|Q5T601|Q5T4F4|Q15759|Q8N8Z6|Q16548|Q8TCD5|P20718|Q13618|P11279|P49223|P51814|Q04721|P59282|Q14512|Q9ULH4|P25189|P43320|Q9BUN1|P01229|O14558|Q969T9|Q96B67|P35813|Q9UGV2|Q9NT22|P53602|Q13424|Q16842|P20366|O94813|Q99062|Q7Z5A8|P62745|Q15828|P20807|Q9BXA7|P23284|Q13131|Q9Y478|P54619|P05187|P43235|P47895|O43184|Q9BSH5|Q96PQ1|Q8IX03|Q969H8|Q13007|Q12906|P40967|Q9H3D4|Q9NR71|Q8TC36|Q6UWV7|Q6HA08|P20273|Q12794|Q9NQT5|O15264|P01574|P46926|Q86Y22|Q9NPH0|Q9Y3Q0|Q9NWX6|Q14651|P02689|Q96G03|P31150|P20936|O43173|Q96F85|P60891|P47929|Q9UGM3|P40926|O00189|P10645|P10768|Q14141|P55010|P08697|Q9BXJ4|P39019|Q5VXI9|Q92911|Q9UMX5|Q9HBE4|Q99706|P30085|P01861|Q7L7L0|P02818|Q9UNL4|P09871|P0DKB5|Q96KC2|Q96A25|P12104|Q8TDS4|Q12841|Q9HD89|P20138|Q02083|P08174|Q13443|Q9Y2Y8|P26927|Q9NS15|P02790|P41236|Q6UWW8|P10643|Q6UXH9|Q96MU8|Q99941|Q6YHK3|Q96DB5|Q96G30|Q9HB07|P40818|P25685|Q96BR1|O95999|Q6PB30|O43681|O43524|P11908|O15013|P16403|Q9UNQ2|Q9BQT9|P27695|P53999|P14316|Q969T7|P08579|Q9H169|O75940|P42167|Q8N1E2|P09012|O95867|Q15165|Q9BXB4|P0C7L1|Q9Y265|O15269|Q9NW64|O14967|P04279|Q00888|Q9BUB7|Q13426|P22897|Q9BRX2|Q86WR0|Q9H756|P18206|Q9UBS3|Q96JJ7|Q9BXI9|P00488|P05160|Q9NXR7|A0A024R962|Q96M83|Q6AI08|Q9H444|Q14766|Q15907|Q9C0G6|P00488	rs60642321	Suhre_MedRxiv_2024	A0A024R962	rs4657825|rs47219|rs10801552|rs558103|rs505102|rs11390840|rs113439691|chr1:196665337|rs28688002|.|rs529825|rs514591|rs551397|rs559350|rs1329424|rs572515|rs1061147|rs1329422|rs2300430|rs10801553|rs1329421|rs570618|rs10922092|rs10801554|rs7529589|rs482934|rs12029785|rs1061170|rs34331968|rs10801555|rs10801556|rs12726401|rs528298|chr1:196691865|rs10922094|chr1:196692375|rs10922096|rs3645|rs514943|rs7546015|rs12033127|rs10922097|rs488380|rs10922098|rs10922099|rs10922100|rs12038674|rs76258507|rs1089033|rs36137052|rs28853072|rs7539005|rs529899|rs11580821|rs10922102|rs2860102|rs34813609|rs10801557|rs4658046|rs10754199|rs10922103|rs28664709|rs368465|rs402056|rs203688|rs12038333|rs12045503|rs9970075|rs1831282|rs203687|rs2019727|rs2300429|rs6695321|rs10737680|rs35617250|chr1:196710779|rs559637118|rs12134598|rs7535263|rs2274700|rs6688272|rs6664877|rs6677460|rs3753395|rs6677604|rs10922105|chr1:196723248|rs374896|rs3766405|rs419137|rs1410996|rs6689009|rs10922108|rs35253683|rs10801559|rs731557|rs424535|rs16840522|rs506317|rs7417769|chr1:196936861|rs12066959|rs1359594|rs2026547|rs12723250|rs942971|rs6675769|rs10922152|rs10922153|rs1332666|rs4658039|rs3828032	Eldjarn_smpnorm_Nature_2023|Ferkingstad_2021_NatGen|Sun_2018_Nature|Gudjonsson_2022_NatComm|Eldjarn_nonnorm_Nature_2023|Sun_Nature_2023|Sun_finemapped_Nature_2023|Pietzner_2021_Science|Dhindsa_Nature_2023|Zhang_2022_NatGet_AApop|Pietzner_2021_NatComm|Katz_2021_Circulation|Suhre_2017_NatComm|Zhang_2022_NatGet_EApop|Koprulu_NatMetab_2023|Folkersen_2020_NatMetab|Suhre_MedRxiv_2024|Niu_NetGen_2025	P28908|O60760|P00751|Q8TC92|Q5VTT5|P46783|Q9UJK0|Q6UXN7|P05412|Q9NX40|O95067|Q92876|Q9P244|Q96G74|P43403|Q07157|Q92838|P07951|Q8IWT1|P08648|Q9Y473|Q6UX15|P13725|Q9BX46|P17661|Q9Y4Z0|Q9UJ37|Q13651|P12645|P45378|Q9UBH0|Q9H900|Q99726|P57771|P13796|P55286|Q6ZMJ4|Q9UNH6|Q9UKR0|Q8NC42|P98155|O00443|O75781|O75626|Q9H1Z8|Q8WV07|P49961|P78423|Q15185|O60575|B0FP48|Q15075|Q96LZ3|P08603|Q8N423|O43557|Q9NY25|P01031|Q9NR23|O75487|P06241|Q6ZMC9|Q9NUP9|P15941|P05160|P25786|O00204|Q07817|P15169|P49795|P54802|Q92952|Q9Y2G1|Q8NFB2|Q14314|P45973|Q13356|P48736|Q8N2F6|P29762|Q96KP4|Q13077|O00338|O75355|Q9UKY0|Q9Y320|O14618|P06126|O60869|P25787|P23443|Q14002|Q96LZ2|Q9H2X3|Q9Y279|Q8NHL6|Q92496|Q9BXR6|P29017|P27918|P12955|P11215|Q9H3S4|P07358|Q5JS37|P36980|P01024|Q9HBB8|P54105|P01225|A6NI73|P21757|P13987|Q13214|Q68CQ7|Q6P9G4|P56270|P04179|Q9P0B6|Q8N967|P42773|Q6UY09|Q15418|Q96EQ0|Q9BWE0|O75427|Q16527|P07766|Q9NP99|Q01484|Q8IW52|Q8TAT2|O75351|O60506|Q9Y5Z6|O95571|P49327|O00213|P15848|Q92918|Q99471|P06239|Q9UK28|O76027|P09960|Q9BQI0|P84085|P05114|Q8NCW0|Q86YT9|Q7Z408|Q6PL18|P52294|O60507|O15496|Q8IWQ3|Q58F21|Q9BY84|O14777|P62837|Q9UQQ1|Q6NSJ0|Q9NX62|P52564|Q15506|P20783|O95433|O95990|Q96PE7|P15692|Q12912|Q96GD4|P61970|P14616|Q9UKJ1|P14735|Q14934|Q6UXX9|Q04695|P01148|P22888|P06576|O43924|P19784|Q13115|Q8WVF2|P62070|O95786|Q92753|Q99962|Q13310|P14868|O60739|P98179|Q96ER9|P14621|Q9NQ75|Q7L0J3|O75452|Q8IWT3|Q969K3|Q9Y2X8|Q8TAC9|P55209|O75899|P01215|P49903|J3QR46|P60903|P21291|P17948|O15455|Q9NRN7|Q9NX46|Q96BJ3|P12081|Q9NTG7|P50995|Q99426|P62491|Q9H492|Q9Y2Z0|P29692|A6NDG6|P20073|Q99963|Q00688|P53803|Q6BCY4|O60256|P54578|P61020|O14602|P05198|Q16775|P36873|O00559|Q16623|P19438|Q9HAV5|P50579|Q9NR61|Q16790|Q16644|P06744|P53778|Q8TDQ0|Q92563|Q8N104|P14314|P63241|Q86Y30|P78314|Q6NXG1|Q9UJ90|Q6UX41|O75054|Q8WW22|P52597|Q8TED9|O95619|Q9HAT8|P31151|Q6GTX8|P09693|O75534|P17540|Q8WXF3|O43908|P22303|Q9NW38|P42830|P04070|Q96SU4|Q9Y258|Q9UHQ9|Q16595|Q9BSW7|Q96PF2|Q15717|Q92843|Q6UVW9|P01106|P41271|Q5T1S8|O60258|Q8NFT8|Q96PD4|P43627|P20809|P45381|P23677|Q8N699|Q8N743|O14519|P09564|P22736|O95295|Q9Y219|Q5T2T1|Q6DKI7|P47224|Q9H7Z7|P50219|Q8WZA1|A6NFH5|Q8TDH9|P29373|Q14397|P27469|P14061|Q16831|O43752|P05113|P36507|Q86UE6|Q14507|Q9UNA4|Q9UKA1|Q7L266|Q16718|Q9NYJ7|Q9NYZ4|Q00978|Q9NZD2|Q8IZA0|P56975|P51164|Q8N6N7|P20591|P25815|P11912|Q9Y5H3|O00198|Q96PB7|Q9UHP3|P04264|Q14566|O95150|Q9NXW2|P05230|Q9H665|Q86TD4|Q9NZR2|Q13630|P35070|Q8WXH2|Q8TE54|Q8IZJ1|O15182|Q30KQ4|Q9BXD5|Q9NR55|O00629|Q5T7R7|P23434|Q8TBY0|O14788|Q9NTM9|Q96S42|P48723|P15927|Q9UQB8|Q9Y581|P52848|Q6PKC3|P05937|P10451|Q9NZC2|P50591|P17405|P28845|Q12797|Q99497|Q9UM21|O14793|Q15166|Q7Z5L3|P10253|Q02297|Q14626|Q9HB63|P54756|P08185|P34925|Q9H772|P42702|P02652|Q9UQ53|Q9H2E6|Q5JXM2|P35222|Q86T26|Q12962|Q9Y657|P34820|Q9UBL3|P05814|P35558|P27169|O95822|P01189|Q96DF8|Q8TCV5|P35243|P51857|O60487|Q86XK7|Q9UHV8|Q13427|P43359|Q10588|P06127|P20711|Q6NUJ2|Q9H2M3|Q9NPC7|P22681|Q8N6N6|Q96A26|Q9UK41|P27815|P29965|Q9UMS0|P06280|Q9BY11|P17027|P61758|Q9BY79|Q8IZ26|Q9UK53|O00142|Q9BRJ7|Q8IVU1|O43353|Q9Y6N9|P48643|Q14432|Q06609|Q9UKM7|Q9HDB5|Q7Z4F1|P52803|Q6IA17|P21506|O76036|P21673|Q9Y4C0|Q9UMF0|P52565|P67870|P54762|O43181|Q155Q3|O43921|O43521|P08779|Q01974|Q9UIW2|Q3SXP7|P01111|O15503|Q86VP1|Q8N2S1|Q8TAC1|Q14155|P20849|Q92686|Q08117|P06730|P61088|Q9UHX3|Q16620|Q96PU8|P09382|Q86UX2|B1AKI9|Q6Q8B3|Q8TBB1|Q6UWB1|P49760|B6SEH8|P42685|P36941|O00300|Q9BY76|Q9H7M9|Q6JVE9|A8K7I4|P13942|Q14114|P09669|Q96AH8|P01566|Q15762|O60449|Q9NWH9|P07864|Q9Y6K8|Q9HCT0|P55199|O94929|Q86UD4|Q8TEB7|P08571|O15173|Q92870|Q9Y2D0|O15392|O75096|Q8N766|P51808|Q6UXE8|Q96NY8|Q15661|O00175|Q16762|O14686|O15079|Q96EP1|O75078|Q00169|Q71RG4|Q9H4I2|Q9H2C0|Q6X784|O00764|Q92752|P42331|O00472|Q5VVJ2|A6NDA9|O43316|Q9HB21|Q15631|P29536|P53365|Q9BYW2|Q53G59|Q9BT73|Q5VW38|Q7Z3B1|P01130|Q8N912|O60870|Q96K49|P28223|Q92730|Q13620|Q9H0E2|Q9H6Z4|P25789|Q16667|P20160|O14792|Q9UBX5|Q16774|Q9UKK9|P61601|Q9NR46|Q9UEU5|Q6T311|Q8WWA0|P25788|Q5T653|Q9H422|O43570|Q92830|P55075|O15520|Q15303|P09758|P14210|Q9H9S0|Q8NHW4|Q9ULZ9|P10909|P42575|O14944|P56211|Q02241|Q9H488|P07492|P04637|Q8IZN7|Q3KPI0|O75880|Q8TC05|Q8WXA2|Q6IE38|Q96AE7|P10599|Q10589|Q8NFZ4|O76095|O95841|A8MVW5|Q9Y680|P25311|Q14558|P13611|Q9NXR1|Q96CN7|O95754|P0CAP1|Q03591|O43761|Q9Y2Q5|Q9Y3Z3|P20851|P68400|P21217|Q8TAE8|P22061|Q8IYJ0|Q9HCM2|Q6S5H5|O75031|Q9BQY6|Q15653|P60484|O00292|Q13519|O43402|Q9P0G3|O76074|Q9Y4X3|Q53EL6|Q15738|P52292|Q9UBX8|Q99259|Q9Y2T1|Q5VXJ0|Q14392|P08758|O14796|Q9Y217|P40259|Q9NS62|Q5DT21|P07355|Q9UPU3|Q9H6L5|O60884|P04054|O14672|P52799|P12643|P32004|Q6X4U4|Q9UKR3|Q68D85|P09525|Q9UNS1|Q66K79|Q49AH0|P58340|Q8WZ75|P54826|Q9UJX3|Q9BTE7|P56134|O75093|P20336|Q86UW8|Q8WYQ4|Q9UKF2|Q9Y661|P48060|Q9BZ29|Q9H4A9|O75884|Q6PDA7|P13727|Q8IYJ3|Q8WWK9|Q13162|P23528|Q16517|Q0D2K3|P50502|Q5TGJ6|Q9UMR7|P19256|Q15274|Q13145|P01569|P26038|Q7Z6M3|Q8TCW7|P01374|P18031|Q9UBP0|Q16619|Q96NZ8|O95169|O43623|P53805|Q07889|P26640|P56377|P46782|Q02045|P30305|Q9HBE5|Q9H1K1|Q9NS85|Q15811|Q9ULK6|Q9ULG6|Q9H5V8|P35754|Q8NEA5|Q9Y6X2|Q96N03|Q16666|O75394|Q9UBQ0|Q8N158|O95363|P60604|Q9UHG2|Q9Y225|P20338|Q9Y6U7|P00374|Q9NX14|Q15751|P43307|P50539|O43175|Q9NT99|Q8N5W8|O60676|P36268|Q9UH03|P27707|P62316|Q8WY21|Q7Z7K6|O14958|P08631|Q8NAT1|P26715|Q9NPD8|Q8NCW6|P41273|Q86W74|Q9UBL0|O15537|Q9Y275|P55087|P01591|P04233|P15056|O95715|Q7Z5B4|P55107|Q9NVH1|O43251|O43827|P02675|P23946|O15072|O95297|Q8WWF8|P55285|P46695|P47736|Q16288|Q9H1R2|Q9BRR6|Q9BVV7|P26440|Q8N4E4|Q96KB5|Q99986|P18440|Q7Z7B8|Q6IB77|Q9Y337|Q8IYN2|Q9UHY1|Q9H3T2|Q9NVA2|Q9P0K1|P35218|P11387|P10600|Q9NY56|Q9GZM7|Q9UBS5|Q9UPZ6|Q8NCH0|Q5S007|P98077|P50222|Q9UKU7|Q6MZM9|Q12904|Q8WY98|Q9NQ94|P20823|A6NFE2|Q96S55|Q8TE58|O95157|Q7KYR7|Q9H257|Q9UJ68|P78333|Q8IXL7|P52788|Q14194|Q9BUZ4|O60896|Q9NZQ7|P55773|Q96A84|Q9UNP4|Q495A1|P49711|O60609|Q9NRY6|Q9NRX6|P39687|Q04828|Q68G75|P01137|P13861|Q8N608|P20701|Q92186|O95672|P49720|O43736|P36888|Q8N539|P11487|O75398|O14975|Q5GLZ8|P51813|P19801|Q9BPU6|Q13137|O76093|P35354|Q99470|O95831|Q8WYQ3|Q8NEQ5|P58062|P26951|Q86VK4|Q8IYK4|Q16206|Q14376|P22735|Q8IXQ5|Q5T7V8|O14732|O15119|P26232|P30520|P12111|P14927|Q9HC57|Q13951|P36871|P39877|Q9NR34|Q8N4V1|Q8N145|Q15118|O00762|Q9Y231|Q9NRA0|P40337|P01567|Q9BRX8|O15145|P08311|Q01844|Q9ULP0|Q14108|P27487|Q9NP60|P12757|Q99523|Q15561|Q496F6|Q8IWA4|Q9UM22|P22223|Q96D53|O15347|Q96E11|Q9NPH9|Q13123|P02042|Q9P109|Q5JVS0|Q15628|O14965|Q96HE7|P10606|Q6UWE3|P49771|P09105|P28074|Q7Z4P5|P35557|Q99985|Q13976|Q96P16|Q8N5B7|Q13563|P05305|A8K4G0|O75340|P43363|E0CX11|P42679|Q8N5H7|Q8NFS9|P0CG37|Q9Y253|P54709|P63096|P24298|P31371|Q6UXB2|P04090|P10301|Q9BY41|Q8WTQ1|P05783|Q8IYS0|Q14703|P15260|Q6MZM0|P20933|Q7LGC8|Q01469|P78396|O75264|O95793|P02786|Q07021|P09429|O00206|P21246|Q9P121|Q96ES7|Q96J94|O95390|P39905|P12644|Q9UL15|Q9NPR2|P59901|P84101|Q8N9I0|Q14641|Q8WUY8|Q8TAI1|Q8WZ79|P16471|P17096|Q5T6X4|Q0P6D2|P27448|Q9BQF6|Q9BYV9|Q13761|P15144|O43598|Q9NRG4|O75354|Q9HAU4|Q86T24|Q8IU57|P00749|P07205|Q5JX69|Q8N6Q1|O95255|Q8N5Y8|Q99418|Q9NPI8|O00625|Q86XE5|O43390|P01138|Q9Y5F6|P02655|Q12918|P36551|Q9NXH8|P01160|P61964|Q3ZCQ8|P52797|Q9BYC8|Q9NYX4|Q92793|P62258|Q9Y3C4|Q9UNK4|P55008|Q9Y371|Q9P0V9|A6NGZ8|O75063|Q8N441|O75462|P07947|P02489|P23510|O75056|Q63HR2|P61587|Q9UN76|Q9HCZ1|Q8IZS8|Q8N3X6|Q96DX5|Q9NVV4|Q9GZX3|Q6UY11|Q96P66|Q01973|Q9UJW8|P51451|Q9H4I3|Q99593|Q9H1K4|Q9HBK9|P25440|Q96GX1|O95502|Q96A57|Q9UPW8|Q9Y5K2|P43234|Q9BUQ8|P08263|P17066|Q9GZN4|Q9H6B4|P58743|Q9UJV3|Q9BSQ5|Q15063|P08069|Q9Y606|Q15256|P55036|Q9BXY4|Q9NZ94|P10082|Q86VH4|Q12830|O60259|Q6UWP8|O15151|Q96FQ6|P16150|P40313|Q9BUP3|O14512|Q7Z304|Q9NP95|Q9NPJ6|P00519|O95445|P18564|P52926|Q16520|P01375|Q9NZI2|P18075|Q9H9Q2|Q07820|P10696|P51148|Q8NDY8|Q14CZ8|Q8NDV1|P30740|O75077|P52943|O60242|Q96FT7|Q8TEK3|P08684|O95428|P08620|P10153|B2RUY7|P39748|Q9Y294|O75575|O60894|P04626|Q8N2W9|Q9C0C4|Q96R05|P12034|P28749|P49763|P16949|Q9P0T7|O14683|Q7Z6A9|Q9H9V4|A8TX70|P01570|Q8TB22|Q96TA2|Q9H1M3|O76064|P05387|Q8TDQ1|Q9H8L6|Q8N140|P30044|Q8IU80|Q9UKP5|P48067|P10145|O15204|O60664|Q16875|Q96BD6|Q9UKA2|Q30KP9|Q9NZH8|Q9H2S6|Q8NFX7|P42772|Q9NZU0|Q14C87|P07237|O60911|Q12836|Q99616|Q92519|Q14118|P42081|Q14457|P02747|Q6UW63|Q16719|O14763|O95229|P15813|O00182|Q9BYZ8|Q9UM13|O75791|Q01826|Q8NBI3|O95817|Q6ZP65|Q01518|Q99958|Q9NQ60|O76080|O75326|O95389|Q9P2B2|Q86SJ2|Q07954|Q6UWJ8|P21709|Q9NY97|Q8TEU8|Q96GA7|Q96DR5|P18283|Q14289|Q7Z5G4|P14091|P55201|Q16552|Q86SX6|Q9NWW9|P0C0S5|P0C6S8|O94906|Q8N7C7|Q9UM44|Q9UHD2|Q15293|Q9BZM4|Q06190|Q8TAD2|Q8IUC8|Q96F46|P68871|O60330|Q92871|O95813|P17538|Q9BQI7|P57087|O96017|Q9Y561|Q00889|O95238|Q9NZC7|Q8WZA0|Q9UKY1|Q9NVD7|P08861|Q2MKA7|P25963|P13569|P61371|Q92994|P23141|Q16651|O14497|Q4G148|Q15560|Q9NP72|Q8WYK1|O43155|P17813|P02771|P19404|Q8TD22|P56937|Q53FT3|P52789|Q15399|Q8NBV8|Q9BXN2|O75460|Q96JN8|P09493|P43360|O43286|Q96MS0|Q9Y5I4|Q5KU26|Q96QH8|P13647|Q09028|Q8N4G2|Q9H1F0|P22748|Q9Y3B2|Q7Z553|Q8WZ73|Q05086|Q9P273|Q6ZMJ2|P15309|O00482|P30711|P43489|Q8TDF5|O60828|P20396|O95429|P32322|Q9Y6H6|Q9UBP6|Q9HCJ2|Q86WA9|P78380|Q8TAQ9|P43630|P60059|P56282|Q9NQG5|Q9Y6N7|O43581|Q86WA6|P34931|Q9BWL3|Q8WWZ1|O15394|O14908|P20248|Q63HQ2|Q96RL6|Q9NZD4|Q15036|Q8N8N7|P19338|Q9NVM1|Q13522|P07988|P35442|P10242|P35318|Q9Y4C5|Q92506|P27105|P41208|Q96FV9|P15151|Q9H2Y9|Q02363|P17693|Q13616|Q76N89|Q86Z23|Q5GFL6|Q11128|A6NC05|P59942|Q5XG99|O43432|P30042|Q9H3S3|Q14435|Q7L5N7|Q8IYS2|Q86SG7|P14923|Q5R387|Q8IX19|O75368|Q92598|P63146|P21802|Q8IZU9|P78347|Q9UBC7|A6NM11|Q9Y2T7|Q8N6T3|P35080|P53816|P35638|P05455|Q9BUP0|Q9HBL6|P33764|P22309|Q16832|P51449|O75173|Q8N5G2|Q9Y496|P00973|O94760|Q96NA8|Q92508|P10997|P54753|P35613|P08138|Q8NBQ5|Q96GW7|Q15286|Q96HG1|Q08116|Q9C098|P31949|Q9NT62|Q5XLA6|Q9H9A7|Q9H3K6|Q96MM7|Q9UI15|Q4KMG9|Q8NFU4|P13667|P62306|Q8N3H0|Q8NI38|Q7Z7H5|O00499|P43166|P62318|P18509|Q9H1D9|Q92575|Q9GZY6|Q92956|P13928|P20226|Q86VZ4|Q6S5L8|P99999|Q30KQ9|P21854|O95711|O75556|Q9BZW8|Q13336|Q15363|Q16322|P21810|Q8NEZ4|Q6AZY7|Q9Y6D9|Q96RU2|P48645|Q12923|P51124|P02751|Q6PIL6|P48594|Q15648|Q10981|Q13253|P43490|P19429|P22914|Q6UXG8|P0CG47|P98153|Q9HCK4|Q6P4A8|P57086|O60942|P13674|Q9HAW9|Q8NCG5|Q08345|P53396|O60512|Q92478|P11473|Q8WUD1|P17302|Q8IUL8|P27824|Q96PE5|Q8WV28|P42127|P23515|Q9NRR2|P41134|P0DJ93|P51513|P59665|O95271|Q9UHX1|P55055|Q15777|Q11201|P08118|Q5DID0|P78556|P19320|Q8IUW5|Q8NAC3|Q9HCY8|P20337|Q92556|Q86VH5|Q07108|Q9Y5G3|O14556|P06213|P61328|P01859|Q9NP84|Q9NXV2|Q9P2E7|Q9H3T3|O60603|P11021|Q96GP6|Q15306|P05162|O43854|O43683|Q16740|Q8IVD9|Q7Z4H4|Q6P4E1|Q9ULW2|Q16629|P04818|P78504|P04035|P51946|Q96LW7|O00220|Q5VZ66|Q9Y3A3|P00441|P09496|P31025|O43897|P78562|O00287|P29320|Q9Y6T7|Q6E0U4|P10144|Q96NW4|O43915|Q8WUN7|O15031|O76083|O95696|P48061|P61366|P40238|Q13018|Q8N8U2|O00253|Q14790|Q13564|Q00973|P41161|P43632|Q92547|Q6PIZ9|Q9NVJ2|Q969X2|P09466|Q9BY49|Q08499|Q9GZV9|P26718|O60938|Q8J025|Q765I0|Q9UJZ1|Q5T1H1|O43896|P61077|Q9UJW3|Q96L58|O60844|Q30KQ5|O75379|Q9UPQ9|Q9Y3E5|Q8WZ42|P15018|O15123|P02765|P26368|P58499|Q9HBV2|Q16566|P46531|Q6UWL6|P16444|O14810|O60383|Q14982|Q13596|P54750|Q86SR1|P22894|O95988|Q9P2D1|Q6UWL2|Q8TC84|Q6UXH0|Q8WUF8|O95751|Q6P995|O95407|Q96C10|Q96JX3|Q8N7P1|Q9NZC4|O95704|Q15080|Q07011|Q9Y4K0|P51114|Q16568|P29279|Q16665|P05000|Q96IU4|Q9BX68|Q99829|Q99594|Q96Q45|P50281|P07585|Q9NYY1|Q8IZP9|Q8N6N2|Q9UIS9|O60671|P55808|Q96D42|P51815|O95393|P26441|O14931|Q9Y2C2|O95292|Q8NFM7|Q6ZUB0|Q9HC73|P50895|Q6EBC2|P58012|Q7Z5A7|P36639|P16519|O43281|Q9BPY8|Q9NUM4|Q9Y3C1|P06748|O94991|Q9H819|Q07444|Q15291|P07360|P41439|Q13444|Q8WWG1|O94768|Q9UHV9|Q6UVK1|Q9BUV0|Q6UX06|P16860|Q14242|O15232|P0C862|Q9Y5T4|Q6ZWK4|P12110|Q9NZV1|Q9NP66|Q8WXG8|P51665|Q92562|Q9ULZ1|Q9BYF1|P35270|P98066|O14936|O43916|P31943|Q9BWV1|Q13361|Q96LT9|Q9BQE4|P51512|Q9UBV8|Q99784|P13232|P61289|Q6PJG6|P07307|Q86UL8|O00755|P05090|O95461|P15328|Q9NSC7|P22079|Q96RD9|Q9NZ53|P30838|Q96CA5|P09681|Q9H293|P35219|O75071|O00194|Q9UP52|P20393|Q9NZQ0|Q8N3T6|P22301|Q99728|P28072|P29120|O94856|P51159|O60469|P56278|P19883|P23276|Q9P2W9|Q9UHB6|Q53H47|Q8N446|P51161|A6NNA5|P61266|P34130|Q9ULK0|Q96L08|Q14562|Q14995|Q9BQ65|Q8TD84|O00212|Q9NPJ8|P14415|O95998|Q99988|P04843|Q8WU66|O95399|O15075|Q8NBI6|P54760|Q9Y4D7|Q13261|P19878|Q9Y2W7|P78543|P27986|P78310|Q96GD3|Q9HD15|Q8WWM9|P17301|Q16222|Q96SR6|A1L188|P01241|P09958|P24310|Q10471|P50406|O60930|P28907|Q9BZD6|O75956|P49721|Q02413|Q5VU65|P11464|Q5TAT6|Q14145|Q86YW5|Q9HAT2|Q9ULZ2|P0C8F1|Q9P0M4|Q08211|Q14451|Q16352|Q8N335|Q16280|Q8IY33|O76050|Q9UMX1|P49459|Q9UBP9|P51668|Q6ZVM7|P01033|Q08334|Q9UNG2|Q00535|Q15078|Q8IU85|P07202|Q96DU3|Q9HD36|Q96HF1|P18084|P56851|Q6ZN66|P56539|Q99999|P51636|Q6UWM7|Q96L93|P49796|Q13586|Q9NX09|P48740|Q9P016|O75815|Q03431|P13671|Q12905|P0C7M6|O60218|Q9NZS2|Q9NXA8|P11309|Q9H299|P49715|P27216|Q92523|P00747|Q9H7L9|P10721|P14859|Q9NT68|P28065|O15217|Q92833|O43692|Q8IZ57|O95661|Q9UKK6|Q9BQG2|O15160|Q6ZVL6|Q8WWZ8|Q9NS71|P17022|O60925|Q92922|Q8IUR0|Q13946|P09923|Q96FE5|Q6GMR7|P22362|O15270|P17676|Q9UBQ6|P43246|Q8N2G8|O95971|P57105|Q99954|Q96IV6|Q6UXB1|P54819|Q6PHR2|Q9BXU9|P12931|Q12974|Q9UNI1|Q9Y534|Q9NWT6|P40394|Q8WXI8|Q96T91|P01730|P24001|Q9UQC9|P61204|Q9NRR6|Q8N159|P47874|Q9UKS6|O14511|P78344|P41240|Q96NI6|Q14498|Q96JK2|Q7Z6M1|Q96P31|Q15427|P54274|Q02985|Q9P2N7|Q96JW4|Q9Y644|P16871|Q9BXJ7|P13500|P81534|Q8N8J7|Q96CD2|Q9BV47|P10827|P42330|Q9BVJ7|Q9Y5U5|P06400|Q86UU9|Q9NX74|P40225|P13804|P08700|P78356|Q8IUB3|Q15782|Q9H0T7|Q16401|P53634|P10914|Q9UHF4|P00558|Q9Y2R0|P52948|P51692|Q15116|Q9H773|Q8TCZ2|Q13813|Q9H3Q3|P48745|P51608|Q7L0X0|Q9P0L0|Q00987|O95644|Q9UI08|Q8TEA8|P49221|P09455|Q93084|P05014|Q9P021|P51460|O75976|Q6ZMR5|P68431|P60985|Q08554|O75914|Q9BXB1|Q8NBJ4|Q8IW00|Q5GAN3|Q8IUN9|Q92565|O75920|Q969Z4|P78536|O75973|O43488|O00445|Q9NYM9|P12036|P05013|P07148|O95256|Q9NZK7|Q86UP6|O43781|Q96AT9|Q96P47|P48023|Q13541|P55316|P09529|Q7Z692|P30050|Q06136|P27144|O43765|P32927|P37108|O95168|Q9P287|Q9Y4E8|P14635|P19022|P24534|Q6NX45|O94779|Q9Y458|Q9UL16|Q9H115|P55287|Q7Z412|Q9BZM6|Q13613|Q9H6X2|Q6ZW49|P43026|Q8NC67|O43687|O95249|Q6UWU4|P58294|Q8NFQ8|Q495T6|Q8TF09|Q8IW75|P20700|Q14BN4|Q6UW10|Q15836|O00560|Q96LB9|O75473|P42226|Q99650|Q9Y316|Q9NP55|Q9HAB8|Q05315|P49642|Q86Y01|Q92620|O43791|O00478|Q6UWF3|P00450|Q9Y5S2|P12429|Q92804|O14836|A2RU67|Q9Y3D2|P48730|Q9NRF9|P32942|Q9UGI8|P49773|Q9UBN6|Q6NS38|P08922|P14649|P61106|O95396|Q96BA8|Q99959|Q9UPY8|Q7Z5A9|O14910|P38919|Q13093|Q16773|Q9UBQ7|Q07325|P15907|Q9P1W8|Q8IV08|O43474|Q0Z7S8|Q9NQ66|P56159|O00422|O00231|P43361|P61081|Q03393|Q9H3M7|P29353|P37173|P83859|Q8NDI1|P42684|Q6JVE6|O96014|O14994|P15514|Q14129|Q8IZN3|Q15126|Q5VZY2|P22087|Q9UPX0|O43424|O14757|Q13753|Q9H4M7|Q5TEA6|Q86Y97|O95944|Q8WWU5|Q13501|Q8N2K0|Q9NPB0|Q5GAN6|P05107|Q9BV40|Q9UHA4|P04156|Q9ULC4|P78346|Q13873|P48739|Q9BZX2|O43663|Q14103|Q8IXA5|P67809|P05089|Q12972|Q504Y2|Q96DA2|Q569H4|Q14449|P06850|O95868|Q15742|Q9UKQ9|Q9Y5N6|O95274|Q9HDC5|P01270|Q8IZ08|P42892|O00757|Q9BT88|Q3ZCW2|Q9NQS3|P23396|Q8N6G5|Q6UWY2|P41217|P12319|Q14508|Q9Y653|Q8N554|Q8N386|Q06830|O60235|O14668|Q96KJ9|Q9UJ72|Q96PL5|O60890|Q15172|Q99519|O75716|Q96LR4|Q8N350|Q92882|Q32P28|A8MWY0|Q15119|Q99538|Q8TDX7|Q96PH6|Q96DC9|P0DMV8|Q8NHG7|P61952|P19174|O43825|Q6B8I1|Q9NZA1|P17612|Q96CU9|P01562|O60494|A1KZ92|O43323|Q15596|Q96T51|O95972|O60243|A8MVW0|Q9NPE2|Q06413|P52790|P30046|Q9BQB4|Q9NPF2|O00238|Q92617|Q9H2R5|Q969W9|Q9UHI8|Q9BS86|Q7Z3D4|O43296|Q6H3X3|Q86V35|P80370|Q9UBM4|Q96RI1|Q9HD43|P55291|Q9UL25|P29372|Q9BYR9|P55957|Q9Y5W5|Q9NNZ3|P98073|Q6UXK5|P16112|Q9GZT5|P19367|O43447|Q93099|Q96DR8|Q9Y689|Q969J5|Q8WUE5|Q96A58|Q93045|P41182|Q9BQ69|P58417|P26022|Q9H3U1|Q7Z6E9|Q9NSY2|Q00796|A4D1S0|Q14184|Q9BZP6|Q6ZRI8|P62081|Q8IYS5|Q9BPX1|Q01151|Q30KP8|P31321|Q00610|Q5EBL8|Q8N6M8|Q6UWS5|Q9BXS0|P30626|P58401|P08729|P17655|P02452|Q8TB73|P48052|Q9NUW8|Q9H6D8|Q9BTC0|P49888|P53990|Q9UK85|P11717|Q9H4A4|Q9NX94|P25098|Q9UK00|Q5VWZ2|Q9UPX6|Q9NZH7|Q9NR21|P53674|Q68E01|P41743|Q8N8Q1|P49257|Q86TS9|P12272|Q07065|P28676|P62826|Q9H5P4|Q92688|O60238|O15539|P10966|Q9P0K9|Q9NPF0|A6NI47|Q8TD46|Q1W4C9|O43715|P35225|P08476|Q6UWY5|Q9UIV8|Q96DA6|Q8TBM8|P05112|Q8TCY5|Q9UPW6|Q9BY32|Q9UK80|O43508|O95816|P36404|O75436|O75496|Q9UHQ4|Q8N475|P49427|Q7LG56|Q9NUL3|Q06418|P35900|Q9UKF5|Q86VW2|O43278|P35236|Q8TE99|Q6UWZ7|Q9NZW5|Q5EE01|Q9NZH6|P43357|O15297|Q86XE3|Q14623|Q5T4W7|P05019|P40198|P21926|Q9UHC6|Q13642|O60885|Q13591|P22304|Q9UQ72|Q9NQ88|O75871|Q0D2K0|P29597|P53355|Q6UXG2|Q9BX67|Q9Y2I2|Q8IWL3|P01563|P01588|Q9BYP7|Q92692|Q9Y2V2|O75477|P28698|P22466|P43378|Q96TC7|P43353|P49902|Q9UBT2|P42701|Q86V40|P26196|Q9NY15|P43080|P61647|P60033|Q9UN67|P62253|P09668|P04083|Q96C12|Q7Z7B7|Q9NR45|Q8NC24|P98164|Q99487|Q29980|Q9Y5E7|Q9Y3E2|Q7Z2E3|Q13867|P04183|P43220|Q15121|Q9HDC9|O60882|P12271|O76061|P13726|Q9Y2E5|Q9BU02|O60704|P22607|P57730|Q01201|Q9HAN9|Q8IYR6|Q15697|Q07960|O75832|P63172|Q6P9H5|O43464|Q9UI46|Q86WC4|Q9P0R6|Q9Y5E2|P15918|Q9NVM6|P04629|P23588|P62308|O60479|Q86U86|Q9Y5F3|P02774|Q9NZU1|P24557|Q02742|Q00577|Q9GZQ8|Q6UWI4|Q9NR28|P22392|Q9H9G7|Q92874|Q96LM9|Q14011|P61960|O14653|O75431|P36405|Q6ZMB0|Q969E3|P08217|Q9BQD7|P11465|Q5SZK8|Q9NQ35|P62380|P21589|Q86UX7|P31937|P36896|O95206|Q9Y6E0|O14929|Q96PB8|Q9C0J1|Q9P286|P55263|Q08945|Q96DU7|O00481|Q5T2W1|Q9GZN6|Q9BY71|Q14165|P68036|Q8N2Q7|P45379|Q99933|O75022|Q92576|Q8N3Z0|Q9UBB9|Q6DN72|Q9UHP7|P16870|Q8WX77|Q9UHF5|Q13247|P24071|Q92619|P00746|Q92934|P78560|Q9GZS9|Q6PH85|P04049|P05408|O14960|Q9Y6Z7|P27037|Q9UJY5|Q9Y385|O60260|Q9BU40|Q9UNA0|Q96JP9|Q9Y3E1|Q14914|P17535|P51911|Q9UBX7|P45984|Q13705|O95989|Q9Y5Q6|Q9UGC7|Q9UL19|Q2Y0W8|Q8NI17|P50542|Q6UXD5|Q13148|Q8N687|Q9Y296|O14807|P41252|P01286|Q9UJM8|Q6MZW2|Q04912|P49366|P08195|Q8TBP5|Q9GZN2|Q02221|P60880|Q14494|Q96EK6|Q8IWI9|P48165|P16284|Q9BXP8|Q53H76|Q8WXC3|O14867|P31997|P21128|Q15018|P52798|P09104|Q8NHP8|Q9UBM8|O60542|P46527|Q15375|Q06187|Q9BV86|O95727|P15121|P20774|Q9ULL4|Q8N2G4|P61956|O75144|O75324|Q8TDN1|P07306|P43626|Q0VAA2|Q02750|P51687|Q6UWR7|P40121|P21781|P49767|Q9UKD1|Q9H7X2|P06401|Q9BQ48|Q5J8M3|Q15327|A6H8Y1|Q96EC8|Q9NZ45|P00533|O43708|O14818|Q13418|Q8N807|O00622|Q9Y2I1|P08134|Q96A98|P84022|P26010|Q9HBG7|P19419|Q6NXT1|Q9NWW6|Q13901|O14717|Q8TC27|P07992|Q9HBX9|O60516|P23919|A1A4F0|Q9UQ80|O43586|Q9UK05|Q92597|Q9UKN5|Q13283|Q9NRV9|O95997|P31749|P68402|P54252|Q9P0W2|P12956|Q9NP87|O60504|Q96FN9|Q14CN4|Q9HBU6|Q86U06|P34969|P48307|O75830|O14579|Q9HCE7|A5PKW4|Q99935|P63098|Q5VUB5|Q8NEX6|Q04760|Q8WVN6|Q15768|Q07837|Q9UEW3|O75339|P49798|Q14653|Q9UGB7|Q6EIG7|P30533|P00918|P54108|O43427|Q96JJ6|Q9UNK0|P32971|Q7L014|O95630|Q9BSE4|Q8N6P7|P09543|Q16890|P51153|Q96KG7|P55854|Q12983|O60861|Q3KNS1|Q969G6|P05231|Q96MR9|O75829|P16152|Q9Y3C8|P84077|P28838|Q92889|Q969W8|P52306|P26572|Q9H074|Q9UBS4|A6NDV4|Q14974|Q9UIC8|Q96AW1|Q14574|Q6UXK2|O60565|P54278|P46108|Q96C24|P26436|Q99856|P14151|P16219|O14610|P0CG30|O15205|O95866|Q8IUC4|P08754|O75771|P37840|P50552|P11049|P07910|Q15238|Q9Y662|P53567|P50990|P40763|Q14511|Q86VR8|O60759|Q9Y5L3|Q8WWQ8|O00408|O00602|Q9NWZ3|O15247|Q9NS86|Q00536|P11086|Q15365|P30793|Q9Y5P4|Q9Y5U2|Q96DN0|Q9UNZ2|P23193|O00584|Q13740|Q09FC8|P49589|O14734|P11142|P45452|P28330|Q8NDV2|Q13303|Q16851|Q9UN19|Q8IVY1|Q8IWE4|P01579|O75503|Q8TDB6|P26583|O00541|Q96F10|Q13277|Q9UM73|Q9BSI4|Q00887|Q9UNE0|P50461|O15530|Q8N4C9|P35052|O95352|Q9NRX4|Q02252|Q9NQ38|Q13882|P61978|P61086|P12314|P61457|P29034|P38936|P26639|Q9NRA1|Q9UDY4|Q13489|P09211|Q96D15|Q9Y508|Q96GD0|P48426|Q9BR61|P32970|P16410|Q6UXV0|O15547|P0DMV9|Q5SW96|Q9UBU9|P60900|O43813|Q01968|Q13257|P10720|P20339|P47992|Q6ZN44|Q9UJ71|Q7Z699|Q00613|Q68DV7|O00587|A8K2U0|Q6UXQ4|Q96B26|O43699|Q8N690|Q9H477|P10915|Q8WWF3|P84157|O15405|P11474|Q8IZI9|Q15849|Q2I0M5|P12004|O15427|Q9UKP6|Q9NTX7|Q9H5K3|P78540|Q86U42|Q9H4P4|Q13588|P31350|Q9UBU3|Q7Z4V5|Q9UH65|Q8IZQ5|O00233|P51965|O95994|Q9Y6U3|P15289|Q8IZF4|P01282|Q9H3H3|P05771|Q8WZ82|Q9HB71|Q9UHN6|Q969E1|P54577|Q15813|Q06520|P52594|Q9NQX7|Q8N0X7|P16442|Q9BQ51|P11441|P01584|P61812|Q6PCB0|P07602|P09913|Q16363|P16619|O43320|O95861|Q9Y4P9|Q92831|Q15102|Q9HCN8|P63279|P40933|P28482|O60678|Q03403|Q8NG68|Q6P1Q0|P51809|O14907|Q86WD7|Q99729|O76003|Q14596|Q8IUA0|Q92974|O00515|P15104|P43487|Q969F0|Q96BS2|Q96MU7|O14737|Q9NZ72|Q8NBJ7|Q8NBZ7|Q14563|Q02790|O43665|O60496|P54315|Q13287|Q9HB29|O00214|Q9H0P0|O95631|Q8TEF2|P38484|Q8IU54|Q9GZT6|Q9UQE7|Q5J5C9|P31785|P11926|Q9UHL0|Q9NPB8|Q01581|Q8TF42|O43240|Q96A72|P17706|P01210|Q969R5|O14896|P42574|Q96LL9|Q8WU20|O75190|Q9UKL4|Q9NRR5|P31947|Q9UBK2|Q99759|P08949|Q13046|P62330|P53350|Q8WVY7|P09919|P78318|Q5BIV9|Q9NR48|P52741|Q5SGD2|Q9NVQ4|Q9Y4C8|Q14749|P30153|Q9NP79|P01589|O75828|Q6IQ23|P11586|Q8N0Z9|O00244|Q9BZZ2|Q9BUD6|P42224|Q96MN2|Q9GZX6|Q86SS6|O00453|Q9UBP8|Q9BUJ0|O15400|O95544|O43555|Q9BX97|O00305|P10092|Q15223|P10767|P37837|P09874|O60880|P52435|O75356|P20963|Q99614|O00626|P81277|P36952|Q9UBU8|Q99731|Q8TCF1|P12544|Q96C36|Q8WVQ1|O95467|O15305|P83916|P49914|P35625|Q13526|Q5VT25|P05129|P50583|Q8IWV2|Q9UBU2|P10636|Q8NET1|Q96QR8|Q96N21|O00462|Q8NFU3|Q9C005|Q8IZJ0|O95749|Q8N9A8|Q9Y264|P62993|Q9Y3C6|Q13838|P80098|Q9UK23|Q8TEY5|Q9C000|Q6UWD8|Q8WWX9|P37023|P49703|P08476|P55103|P14920|P21860|Q9NQ76|Q6UXM1|P49336|P24863|P15586|Q02763|O75106|Q8N302|Q14956|Q8IVH8|Q9UQ74|P35520|Q13490|P18887|Q9H3M0|Q8N5S9|Q13542|P15531|Q9BR01|Q15390|Q96AD5|Q6UXI7|Q92541|Q9UKW6|P48431|P07911|P58658|Q14112|Q86XR7|Q8IXB1|Q6NT46|O15041|Q9Y639|P16070|P22676|Q08648|Q9BZM5|P22455|P49765|P35916|P58400|Q7Z7M8|Q92765|Q9Y5E5|Q9HC36|Q9NQ25|P04004|Q9UKG1|Q8N3J6|P07357|P07358|P07360|Q14005|P14136|P10147|P01374|Q06643|P09683|P63167|P30405|O94766|Q969P0|Q6ISS4|P01906|Q16186|Q0P5P2|Q9NPC3|Q50LG9|O00206|Q9Y6Y9|A6NHS7|Q9Y663|P10398|Q5T601|Q5T4F4|Q15759|Q8N8Z6|Q16548|Q8TCD5|P20718|Q13618|P11279|P49223|P51814|Q9HC56|Q8NFI3|Q8IW41|P15248|P61278|P47813|Q04721|P59282|Q14512|Q9ULH4|P25189|P43320|Q9BUN1|Q8N474|P01229|P07320|O14558|Q969T9|Q15884|Q96B67|P35813|Q9UGV2|Q9NT22|P08962|P50479|Q8N8U9|P53602|Q96DG6|Q13424|Q16842|Q86WS3|Q9NXS2|P17181|P20366|Q96PZ7|O94813|Q99062|Q7Z5A8|P62745|Q15828|P20807|Q6ZTQ4|C9JXX5|Q9BXA7|P23284|Q15637|Q14943|Q9NS68|O95931|Q9NQX5|P47895|O43184|Q9BSH5|P43235|Q8N5K1|Q96PQ1|Q8IX03|Q96FJ0|Q969H8|Q13007|Q14807|Q12906|P40967|Q9H3D4|Q9NR71|Q8TC36|Q6UWV7|Q6HA08|P20273|Q12794|Q9NQT5|O15264|P01574|Q16557|P55081|P46926|Q86Y22|Q8N0W4|Q6ZNF0|Q13009|Q9NPH0|O75970|Q16653|Q9Y3Q0|Q9NWX6|Q14651|P02689|Q96G03|P31150|P20936|O43173|Q96F85|Q9Y6F8|P60891|P47929|Q9UGM3|P40926|Q9UJQ7|P10645|P10768|Q14141|P55010|P02818|Q9UNL4|P09871|P0DKB5|Q96LA6|O75446|Q9ULT6|P02790|P10643|P12104|Q9NRC9|Q6YHK3|Q96DB5|Q96G30|Q9HB07|P40818|P25685|Q96BR1|O95999|Q6PB30|O60939|O43681|O43524|P11908|Q15165|Q9H444|Q15485			CFH	4.5	ENSG00000000971 - 0.359500571785793 - 5|ENSG00000244414 - 0.255096520220413 - 1|ENSG00000116785 - 0.239591474252864 - 3		rs1329424|rs1061147|rs570618|rs1061170|rs10801555|rs10801556|rs488380|rs579745|rs10922098|rs10922102|rs4658046|rs203688|rs12038333|rs1831282|rs10733086|rs380390|rs506317	Age-related macular degeneration|Macular degeneration (senile) of retina NOS (PheCode 362.29)|Other retinal disorders (PheCode 362)|Degeneration of macula and posterior pole of retina (PheCode 362.2)|Macular degeneration, wet (PheCode 362.22)|Macular degeneration|Advanced age-related macular degeneration|Age-related macular degeneration (choroidal neovascularisation)|Age-related macular degeneration (geographic atrophy)|Complement factor H binding to malondialdehyde|Takes medication for Macular Degeneration?|Drusen (degenerative) of retina (PheCode 362.27)|Blindness and low vision (PheCode 367.9)|Serum uromodulin levels (aptamer-based assay)|Peripheral retinal degenerations (PheCode 362.6)|Early age-related macular degeneration|Serum albumin levels|Age-related macular degeneration (extreme sampling)|Disease progression in age-related macular degeneration|eosinophil (absolute count, mean, inv-norm transformed)	age-related macular degeneration|retinopathy|degeneration of macula and posterior pole|macular degeneration|atrophic macular degeneration, age-related macular degeneration, wet macular degeneration|wet macular degeneration|atrophic macular degeneration|complement factor H measurement, protein binding measurement|drug use measurement, macular degeneration|Visual impairment|uromodulin measurement|retinal degeneration|serum albumin measurement|age-related macular degeneration, disease progression measurement|eosinophil count	GCST001814|GCST000652|GCST90475857|GCST90475847|GCST90475849|GCST90475852|GCST90480048|GCST90480049|GCST90480044|GCST90475386|GCST003219|GCST001579|GCST001578|GCST001100|GCST001571|GCST90134545|GCST010306|GCST90086112|GCST90479647|GCST90479648|GCST90475848|GCST90480047|GCST90480077|GCST90129632|GCST90480052|GCST010723|GCST90019493|GCST90480056|GCST001986|GCST001987|GCST005359|GCST000001|GCST90479602	15
prot.5189	Q9BRA2	TXNDC17	Thioredoxin domain-containing protein 17 (14 kDa thioredoxin-related protein) (TRP14) (Protein 42-9-9) (Thioredoxin-like protein 5)	trans	9_93119944_A_G	9	90119944	96119944	no	93119944	A	G	0.897735	0.9659	1413	0.435271	0.06	52.244	12.3097	0.319604	1	12	9	downstream_gene_variant	NINJ1	9_93122219_A_G	0.887559	3_prime_UTR_variant	NINJ1	none	imputed	4	novel protein at locus (not assayed)	rs12686780|rs141310055|rs1323523|rs113535725|rs139893137|.|rs112510533|rs146903427|rs912260|rs767837517|rs189444416|rs148898328|rs72758547|rs1963722|rs75406669|rs117334823|rs573832053|rs183505596|rs567265485|rs534164713|rs149556327|rs7859904|rs35809322|rs1131773|rs4077811|rs6479449|rs28468656|rs188791736|chr9:93117973|rs369570349|rs78469044|rs11379524,rs397729428|rs11379524|rs7032525|rs7033638|rs2185973|rs2275848|rs142675884|rs60629714|rs34297115|rs56334521|rs12342200|rs12342201|rs10821074|rs10821075|rs1106192|9:95898207_AT_A|rs7025554|rs12337469|rs35836942|rs13287380|rs7867526|rs10992648|rs1110237|rs1110236|rs1833035|rs113609637|rs4743894|rs10761195|rs2398827|rs570572562|rs6479457|rs2154076|rs7026078|rs11788911|rs2086106|rs34776405|rs13286566|rs7030886|rs145015046|rs10761190	Zhang_2022_NatGet_EApop|Pietzner_2021_Science|Eldjarn_smpnorm_Nature_2023|Eldjarn_nonnorm_Nature_2023|Gudjonsson_2022_NatComm|Dhindsa_Nature_2023|Zhang_2022_NatGet_AApop|Sun_finemapped_Nature_2023|Ferkingstad_2021_NatGen|Sun_Nature_2023|Koprulu_NatMetab_2023|Suhre_MedRxiv_2024|Niu_NetGen_2025	Q9BXN1|O43353|P20774|Q9UK05|Q07954|Q99983|O95393|O15269|Q96L08|Q5T1S8|O00622|Q5JSP0|Q9H5Y7|Q9C0C4|Q08174|Q9H156|P08581|P19022|P22455|Q86Z14|Q68DV7|Q9NRM6|Q86SJ2|Q99536|P12955|Q92982|P13796|P00390|O60760|P05160|P62166|Q96LW7|P49006|Q13361|Q9H4G4|Q93096|P62760|P50135|P40394|Q9UJ70|Q03169|Q9H3S4|Q9BXD5|O75695|Q16719|Q14005|Q9NZT2|Q8NHV1|O14558|P14902|P29536|P82980|P23381|Q9H773|P20711|O00499|Q9H6S3|Q9UH65|P09601|P09467				rs1131773|rs4077811|rs6479449|rs28468656|rs2275848|rs4743894|rs10761195|rs2398827	Dhindsa_Nature_2023|Sun_Nature_2023|Sun_finemapped_Nature_2023|Eldjarn_smpnorm_Nature_2023|Eldjarn_nonnorm_Nature_2023|Ferkingstad_2021_NatGen|Pietzner_2021_Science	P08581|Q9UK05|P22455|Q9H156|Q08174|P20774|P19022|Q68DV7|Q9H5Y7|Q9NRM6|Q86SJ2|Q9C0C4|Q86Z14|P13796|P12955|P40394|P05160|Q9UJ70|Q03169|Q9H3S4|O60760|Q9BXD5|Q92982|Q99536|Q9H4G4			CARD19|FGD3|NINJ1	2.5|2.5|2.5	ENSG00000165233 - 0.4984156348802 - 1
prot.517	A3KMH1	VWA8	von Willebrand factor A domain-containing protein 8 (PEX7-binding protein 2) (P7BP2)	cis	13_41819482_A_G	13	38775346	44775346	no	41819482	A	G	0.187544	0.2032	1413	0.318121	0.05	47.413	11.2402	0.0320766	1	101	855	intron_variant	VWA8	13_41724475_T_C	0.712871	intron_variant	VWA8	none	imputed	8	novel protein at locus (not assayed)	rs570104031|rs570913167|rs867038377|rs79047123	Ferkingstad_2021_NatGen|Eldjarn_smpnorm_Nature_2023|Eldjarn_nonnorm_Nature_2023|Dhindsa_Nature_2023	P55103|P54868|P16562|O14788									VWA8	4.5
prot.5164	Q99972	MYOC	Myocilin (Myocilin 55 kDa subunit) (Trabecular meshwork-induced glucocorticoid response protein) [Cleaved into: Myocilin, N-terminal fragment (Myocilin 20 kDa N-terminal fragment); Myocilin, C-terminal fragment (Myocilin 35 kDa N-terminal fragment)]	cis	1_171630195_C_T	1	168645543	174652385	no	171630195	C	T	0.0909413	0.09118	1413	-0.503555	0.06	66.952	15.5557	0.316175	1	8	853	downstream_gene_variant	MYOCOS	1_171622651_C_A	0.665477	intron_variant	MYOCOS	none	imputed	30	replicated variant - protein association	rs2142630|rs753536218|rs149859433|rs182591736|rs7535044|rs140243743|rs191315606|rs7527743|rs2421853|rs7547017|rs74315329|rs235882|rs41263718|rs112661098|rs171001|rs235869|rs12035960|rs78578111|rs10913388|chr1:171646502|rs171003|rs10913389|rs6425363|rs7547721|rs6698607|rs235917|rs235919|rs201552559|rs2075648|rs2075537|rs235922|rs79495172|chr1:171658036|rs73041963|rs12118702|rs114319361|rs12567851|rs770191849|rs10798636|rs10913644|rs368088789|rs2232826|rs150457744|rs149424177|chr1:171835883|rs56125409|rs2038479|chr1:171972863|rs6662263|rs10914144|rs7530400|rs1490185	Zhang_2022_NatGet_EApop|Eldjarn_nonnorm_Nature_2023|Eldjarn_smpnorm_Nature_2023|Dhindsa_Nature_2023|Ferkingstad_2021_NatGen|Sun_finemapped_Nature_2023|Pietzner_2021_Science|Zhang_2022_NatGet_AApop|Sun_Nature_2023|Koprulu_NatMetab_2023|Pietzner_2021_NatComm|Gudjonsson_2022_NatComm|Suhre_MedRxiv_2024|Niu_NetGen_2025	Q99972|Q8WWF5|Q9UQ80|P50570|P31431	rs2142630|rs753536218|rs149859433|rs182591736|rs7535044|rs140243743|rs191315606|rs7527743|rs2421853|rs7547017|rs74315329|rs235882|rs41263718|rs112661098|rs171001|rs235869|rs12035960|rs78578111|rs10913388|chr1:171646502|rs171003|rs10913389|rs6425363|rs7547721|rs6698607|rs235917|rs235919|rs201552559|rs2075648|rs2075537|rs235922|rs79495172|chr1:171658036|rs73041963|rs12118702|rs114319361|rs770191849|rs2232826|rs150457744|rs149424177|chr1:171835883|rs7530400|rs1490185	Zhang_2022_NatGet_EApop|Eldjarn_nonnorm_Nature_2023|Eldjarn_smpnorm_Nature_2023|Dhindsa_Nature_2023|Ferkingstad_2021_NatGen|Sun_finemapped_Nature_2023|Pietzner_2021_Science|Zhang_2022_NatGet_AApop|Sun_Nature_2023|Koprulu_NatMetab_2023|Pietzner_2021_NatComm|Suhre_MedRxiv_2024|Niu_NetGen_2025	Q99972	rs7527743|rs12035960|rs10913388|rs10913389|rs6425363|rs10798636|rs10913644|rs2232826|rs7530400|rs1490185	Dhindsa_Nature_2023|Zhang_2022_NatGet_EApop|Eldjarn_nonnorm_Nature_2023|Zhang_2022_NatGet_AApop|Eldjarn_smpnorm_Nature_2023|Sun_finemapped_Nature_2023|Gudjonsson_2022_NatComm|Pietzner_2021_Science|Suhre_MedRxiv_2024|Niu_NetGen_2025	Q99972|Q9UQ80|Q8WWF5	Dhindsa_Nature_2023|Zhang_2022_NatGet_EApop|Eldjarn_nonnorm_Nature_2023|Zhang_2022_NatGet_AApop|Eldjarn_smpnorm_Nature_2023|Sun_finemapped_Nature_2023|Pietzner_2021_Science|Suhre_MedRxiv_2024|Niu_NetGen_2025	Q99972	MYOC	5.5	ENSG00000034971 - 0.246678498706194 - 1	ENSG00000034971
prot.3863	Q5T1V6-2	DDX59	Probable ATP-dependent RNA helicase DDX59 (EC 3.6.4.13) (DEAD box protein 59) (Zinc finger HIT domain-containing protein 5)	trans	chr20_59022915_A_C	20	56022915	62022915	no	59022915	A	C	0.155853	0.04964	1418	-0.635408	0.05	167.79	37.6471	0.347468	1	3	648	missense_variant	TUBB1	chr20_59022916_G_C	1	missense_variant	TUBB1	lead	exonic	2	novel protein at locus (not assayed)	rs218476|rs6026450|rs79921796|chr20:58940398|rs3761260|rs140390369|rs181477683|rs575953808|rs62639970|rs775231061|rs199825459|rs112310043|rs189356|rs13037079|rs117487197|rs56352943|rs8183748|rs6070693|rs6070694|rs34524896|rs62205397|rs6070696|rs463312|rs415064|rs11471957|rs6070697|rs151358|rs11474519|rs117800962|rs4812056|chr20:59126446|.|rs75940688	Sun_Nature_2023|Sun_finemapped_Nature_2023|Dhindsa_Nature_2023|Zhang_2022_NatGet_EApop|Eldjarn_smpnorm_Nature_2023|Zhang_2022_NatGet_AApop|Ferkingstad_2021_NatGen|Eldjarn_nonnorm_Nature_2023|Sun_2018_Nature|Koprulu_NatMetab_2023|Gudjonsson_2022_NatComm|Katz_2021_Circulation|Pietzner_2021_Science|Pietzner_2021_NatComm|Niu_NetGen_2025	O14662|O95467|Q99650|Q9UBR2|Q14641|Q93045|P16949|Q6PGN9|P34810|P12757|Q92769|Q15555|Q9NZ72|P07205|Q9NVA2|Q86YT9|P28325|Q9GZQ8|P60520|Q9H492|Q86WV1|P30203|Q9H4B7				rs3761260|rs189356|rs34524896|rs463312|rs415064	Sun_finemapped_Nature_2023|Dhindsa_Nature_2023|Eldjarn_smpnorm_Nature_2023|Eldjarn_nonnorm_Nature_2023|Ferkingstad_2021_NatGen|Pietzner_2021_Science|Niu_NetGen_2025	Q9UBR2|Q6PGN9|Q92769|Q15555|P12757|P16949|Q93045|Q9NZ72|P07205|Q9NVA2|Q86YT9|Q9H4B7			CTSZ|NELFCD|PRELID3B	2.5|2.5|2.5	ENSG00000101160 - 1 - 57|ENSG00000101166 - 1 - 41|ENSG00000101158 - 0.41957964986099 - 4		rs13720|rs163787|rs34524896|rs463312|rs415064|rs151352	Platelet distribution width|Platelet count|Gestational thrombocytopenia|Platelet count at delivery|Platelet side fluorescence|Red blood cell count|Platelet forward scatter distribution width|High fluorescence immature platelet fraction|Platelet side fluorescence distribution width|Platelet side scatter distribution width|Platelet side scatter|Platelet forward scatter|Immature platelet fraction|Immature platelet count|Mitochondrial DNA copy number (adjusted)|High light scatter reticulocyte count|High light scatter reticulocyte percentage of red cells|Mean platelet volume|Reticulocyte fraction of red cells|Reticulocyte count|Plateletcrit|Platelet count during postpartum period|Severe gestational thrombocytopenia|Platelet count during second trimester of pregnancy|Platelet count during first trimester of pregnancy|Height (standard GWA)	platelet component distribution width|platelet count|Thrombocytopenia|platelet measurement|erythrocyte count|red blood cell density measurement|immature platelet measurement|immature platelet fraction|immature platelet count|mitochondrial DNA measurement|reticulocyte count|reticulocyte measurement|mean platelet volume|platelet crit|body height	GCST004616|GCST90271311|GCST90302234|GCST90302227|GCST90002402|GCST90271312|GCST90281193|GCST90018971|GCST90002363|GCST90002401|GCST90448624|GCST90281197|GCST90281198|GCST90281196|GCST90281195|GCST90281192|GCST90281194|GCST90281200|GCST90281199|GCST90268497|GCST90002385|GCST90002386|GCST90002395|GCST90002406|GCST90002405|GCST90002400|GCST90302228|GCST90302235|GCST90002403|GCST90302225|GCST90302224|GCST90239624|GCST90267284	15
prot.261	A0A3B3ISS6	GPNMB	Transmembrane glycoprotein NMB (Hematopoietic growth factor inducible neurokinin-1 type)	trans	chr15_48134287_A_G	15	45099968	51134287	no	48134287	A	G	0.249295	0.003794	1418	-0.386848	0.04	95.429	21.8145	0.999982	1	1	424	missense_variant	SLC24A5	15_48141297_A_G	0.769845	3_prime_UTR_variant	MYEF2	lead	exonic	5	novel protein at locus (not assayed)	rs8039702|rs10851465|rs763412243|rs919129|rs76539098|rs2118181	Zhang_2022_NatGet_EApop|Zhang_2022_NatGet_AApop|Eldjarn_smpnorm_Nature_2023|Ferkingstad_2021_NatGen|Eldjarn_nonnorm_Nature_2023|Gudjonsson_2022_NatComm|Sun_Nature_2023|Sun_finemapped_Nature_2023	P33316|Q14767									SLC12A1	2			rs1834640|rs2675345|rs1426654|rs2470102	Skin pigmentation|Height|Skin reflectance (Melanin index)|Metabolite peak levels (QI15563)|Iris color (b* coordinate)|Eye color|Hair colour (natural, before greying): Blonde (UKB data field 1747_1)|Hair colour (natural, before greying): Black (UKB data field 1747_5)|Hair colour (natural, before greying): Dark brown (UKB data field 1747_4)|Melanomas of skin, dx or hx (PheCode 172.1)|Other non-epithelial cancer of skin (PheCode 172.2)|Skin cancer|Benign neoplasm of eye (PheCode 224)|Benign neoplasm of eye, uveal (PheCode 224.1)|Degenerative skin conditions and other dermatoses (PheCode 702)|Actinic keratosis (PheCode 702.1)|Glaucoma|Open-angle glaucoma (PheCode 365.1)|Primary open angle glaucoma (PheCode 365.11)	skin pigmentation|body height|skin pigmentation measurement|metabolite measurement|eye colour measurement|eye color|hair colour measurement|cutaneous melanoma|skin neoplasm|skin cancer|benign neoplasm of eye|skin disease|actinic keratosis|glaucoma|open-angle glaucoma	GCST000114|GCST90245848|GCST004219|GCST011355|GCST90177155|GCST005188|GCST008519|GCST007741|GCST007739|GCST012219|GCST90041836|GCST90041840|GCST90041839|GCST90475577|GCST90475580|GCST90475575|GCST90475625|GCST90475627|GCST90476202|GCST90476204|GCST90476203|GCST90475868|GCST90100219|GCST90479798|GCST90479794|GCST90479797|GCST90479849|GCST90479850|GCST90480468|GCST90480470|GCST90480069|GCST90480067|GCST90480066	15
prot.5152	Q99828	CIB1	Calcium and integrin-binding protein 1 (CIB) (Calcium- and integrin-binding protein) (CIBP) (Calmyrin) (DNA-PKcs-interacting protein) (Kinase-interacting protein) (KIP) (SNK-interacting protein 2-28) (SIP2-28)	trans	chr17_78124950_C_T	17	75125783	81134183	no	78124950	C	T	0.0518336	0.0605	1418	0.937289	0.08	133.55	30.1649	0.999899	2	1	729	missense_variant	TMC6					lead	exonic	16	novel protein at locus (not assayed)	rs12449858|rs7208422|rs62079073|rs144204502|rs1280368039|rs114522670|rs12951460|rs4969182|rs10642898|rs2292642|rs4580257|rs4969145|rs16970784	Dhindsa_Nature_2023|Eldjarn_smpnorm_Nature_2023|Sun_finemapped_Nature_2023|Sun_Nature_2023|Zhang_2022_NatGet_EApop|Eldjarn_nonnorm_Nature_2023|Ferkingstad_2021_NatGen|Niu_NetGen_2025	P01242|P06127|P56279|Q9NWQ8|Q9Y3P8|P30203|Q86WV1|P15311|O60880|P09564|P04183|O15041|Q15485|P22748|Q6UXG3|P14778|P02671|P33151|Q99435|P04233|P02786|Q8N8U9|A0A0C4DH33									TMC8	2.5	ENSG00000141524 - 0.96758475282241 - 19
prot.2501	P33402;P33402-2	GUCY1A2	Guanylate cyclase soluble subunit alpha-2 (GCS-alpha-2) (EC 4.6.1.2)	trans	chr1_196685194_A_C	1	193713817	199734909	no	196685194	A	C	0.728138	0.6176	1418	0.586268	0.04	205.99	45.9882	0.184315	2	68	381	synonymous_variant	CFH	chr1_196690107_C_T	0.989005	missense_variant	CFH	proxy	exonic	2	novel protein at locus (not assayed)	rs111396207|rs529999051|rs72732234|rs766296195|rs79436252|rs10801530|rs187328863|rs568753753|rs181429301|rs140928273|rs77394225|rs80092184|rs77079937|rs11590167|rs142132505,rs536035163,rs201567769|rs34538561|chr1:196569334|rs548793642|rs10801551|rs139784897|rs4657825|rs12061508|rs116827619|rs17573358|rs12118829|rs47219|rs12029571|rs1212278787|chr1:196638283|rs10801552|rs558103|rs505102|chr1:196651341|rs7524776|rs549213437|rs11390840|rs113439691|rs6690982|chr1:196665337|rs28688002|.|rs5016801|rs529825|rs6660100|rs113855128|rs763228358|chr1:196666645|rs1156678|rs545033221,rs757812487|rs514591|chr1:196671587|chr1:196671760|rs551397|rs141336681|rs559350|rs35507625,rs386369223,rs552281857,rs55714531|chr1:196673845|rs568284748|rs557054264|chr1:196676036|rs1329424|rs572515|rs531067873|rs543834434|rs140060281,rs3043111|chr1:196681470|rs200480894|rs33944729,rs397954133|rs33944729|rs1061147|rs1329422|rs2300430|rs10801553|rs1329421|rs570618|rs10922092|rs10801554|chr1:196689020|chr1:196689027|rs7529589|rs482934|rs12029785|rs1061170|rs34331968|rs10801555|rs10801556|rs12726401|rs528298|chr1:196691865|rs10922094|chr1:196692375|rs140142103|1:196661730_D_I|chr1:196692604|rs145421039,rs61229706|rs61229706|chr1:196692712|rs201846258|rs72734322|chr1:196692876|rs1425200451|chr1:196692881|rs61819916|chr1:196692885|rs61819917|chr1:196692889|rs12040718|rs10922095|chr1:196692901|rs10922096|rs3645|chr1:196693955|rs514943|rs7546015|rs12033127|rs141014089|rs10922097|rs488380|rs10922098|rs10922099|rs10922100|rs12038674|rs76258507|rs1089033|rs36137052|rs28853072|rs7539005|rs529899|rs11580821|rs10922102|rs2860102|rs34813609|rs10801557|rs4658046|rs10754199|rs10922103|rs28664709|rs201263987,rs58335053|rs201263987|rs368465|rs402056|rs203688|rs12038333|rs12045503|chr1:196703982|rs9970075|rs1831282|rs203687|rs200487435,rs567086291,rs59788901|chr1:196705200|rs2019727|rs1048663|rs74708320|rs2300429|rs6695321|chr1:196708613|rs542832508|rs12406047|rs79837932|rs10737680|rs35617250|chr1:196710779|rs559637118|rs12134598|rs72734340|rs7535263|rs2274700|rs1831280|rs547662974,rs5779847|chr1:196714591|chr1:196714597|rs6688272|rs6664877|rs6677460|rs3753395|rs6677604|rs10922105|rs141408533|chr1:196721814|rs33956114,rs386369227,rs59426227|rs33956114|rs12402808|chr1:196723248|rs374896|rs35908703|rs3766405|rs3753396|rs419137|rs1410996|rs34018998,rs66528938,rs71927401|rs6689009|rs10922107|chr1:196729815|rs12144939_G_T|rs77919582|rs140177778|rs10922108|rs35253683|rs10801559|rs70620|rs70621|rs731557|rs140250358|rs35292876|rs35331736|rs424535|rs16840522|rs72734357|chr1:196743624|rs35352142|rs34231058|1:196715373_AG_A|chr1:196746536|rs72482675|rs114645367|rs506317|rs147231553|1:196717183_I_D|rs61822183|rs2133143|rs116056475|rs529541|rs12759472|chr1:196751553|rs150086301,rs56900586|rs1436717759|rs200467660|rs371960809|rs12041767|rs71131723|rs79654026|rs466344|rs411530|rs72482676|rs200535585,rs575353548|rs11805258|rs111773245|rs140516549|rs575227340|rs452284|rs12568400|rs445413|chr1:196772636|chr1:196772694|rs75703017|rs35001925|rs11806293|chr1:196777982|rs771532928|rs200563313|rs61822222|rs9661568|rs7416290|rs568178|rs400642|rs400344|rs387111|rs384032|rs200264114|rs10922120|rs367684|rs199678733|rs35141752|rs391507|rs9427913|rs537258488|rs78538351|rs444609|rs440344|rs141731635|rs61822229|rs365299|rs61822230|rs2982645|rs2336479|rs369905|rs448757|rs199692762|rs28537482|rs1969672|rs378961|rs142565264|rs61822232|rs145478311|rs12118938|chr1:196817827|rs442488|rs431636|chr1:196821029|rs398000|rs145758790|rs1365360796|chr1:196821736|rs10801568|chr1:196823101|rs10801569|rs10754204|rs11808491|rs372075|rs61818890|rs424722|rs34212723|rs408519|chr1:196832787|chr1:196832793|rs458062|chr1:196835544|rs450200|rs2772038|rs1738740|rs182780863|rs466194|rs143410348|rs573353825|rs521756|rs397810143,rs60941518,rs796370352|rs200154585|rs200973996|rs61822193|rs1603736|rs1603737|rs77346413|rs113988961|rs148235292|rs71631867|rs1694456|rs61818924|rs71524421|rs71631868|rs1694459|rs76258418|rs493006|rs76831210|rs201457423|rs1694449|rs199927642|rs59176524|rs10922138|rs6679884|rs6658594|rs142499417|rs1454277874|rs10922140|rs114036234|chr1:196850211|rs201215552|rs77226681|rs426412|rs200868907|rs58175074|rs503002|rs74696321|rs67908756|rs185443219|rs12142766|rs12120616|rs190577253|rs1963605|rs60642321|rs7542235|rs10801573|rs16840639|rs7519758|rs12408496|rs79329440|rs7553098|rs10630670|chr1:196867299|rs74217733|rs74229794|rs142565493|rs75775290|rs2336502|rs2878717|rs6428363|rs138302787|rs149447258|rs1021636|rs6695525|rs190098355|rs138320780|rs187717871|rs547308682|rs184080912|rs10801575|rs142532716|rs7413610|rs7366238|rs12034928|rs12734260|rs11585500|rs6685931|rs75024683|rs191280190|rs76029964|chr1:196903672|rs7417769|rs10922147|rs1409153|rs373563078|rs535287179|rs72736410|rs80092366|rs201709230|rs201089095|rs6662876|rs10801580|rs61818956|rs12133703|rs201727614|rs10494745|rs9427640|rs12724575|rs6674110|rs28851312|rs559092|rs77743595|rs4044682|chr1:196925699|rs12093971|rs1187144691|rs1819267|rs199906144|rs200715529|rs12734390|rs77601591|rs200511029|chr1:196935875|rs5779853|rs4915363|chr1:196936861|rs537634973|rs140018744|rs138881853|rs183266075|rs9427648|rs200227895|chr1:196948768|rs12066959|rs79351096|rs529085382|rs4085749|rs115847082|rs1359593|rs138579109|rs546160581|rs1359594|rs2026547|rs41310132|rs75075646|rs12723250|1:196932359_TTTTG_T|rs942971|rs149427584|rs72736427|rs6675769|rs9427657|rs10801582|rs147174011|rs6694853|rs758154205|rs1170880|rs1170881|chr1:196980591|rs1434034242,rs397798966|rs192415443|rs148050899|rs1412636|rs12097550|rs147756007|rs148831004|rs10801583|rs10922151|rs186266572|rs10922152|chr1:196994128|rs139017763|rs12092294|rs35662416|rs201989784|rs201714199|rs570730325|rs7535993|rs139655755|rs10922153|rs148777801|rs79962385|rs1332666|rs114804602|rs73082127|rs1332667|rs76992693|rs12075161|rs79801780|rs12140782|rs185102142|rs1332668|rs1332669|rs17662710|rs12134960|rs764924610|rs1611982|rs1412635|rs17514281|rs5993|rs6003|rs2298882|chr1:197065994|rs80274204|rs17514191|rs10922161|rs68000729|rs113614521|rs4915304|rs1332660|rs41265225|rs140248383|rs139855488|rs200280533|rs11424697,rs397747519,rs72515450|rs6656858|chr1:197145845|rs61819094|rs73065995|rs781074124|rs12724106|rs528331574|rs1276964685|rs10429910|rs45512792|rs75990074|rs7513826|rs10754206|rs6665824|rs77217872|rs76962463|rs12727325|rs2477355|rs61659147|rs77905487|rs73067624|rs7513135|rs10922071|rs61820755|rs12043743|rs4658039|rs55847636|rs10922088|rs41313916|rs12138995|rs425757|rs111884070|rs11584435|rs410895|rs3828032|rs7531555|rs76622629|rs146690273|rs1855116|rs111579393|rs12116643|rs2990510|rs36004306|rs10801588|rs6700180|rs12138336|rs114003406|rs10922177	Eldjarn_smpnorm_Nature_2023|Dhindsa_Nature_2023|Sun_Nature_2023|Sun_finemapped_Nature_2023|Sun_2018_Nature|Pietzner_2021_Science|Ferkingstad_2021_NatGen|Eldjarn_nonnorm_Nature_2023|Zhang_2022_NatGet_EApop|Zhang_2022_NatGet_AApop|Gudjonsson_2022_NatComm|Pietzner_2021_NatComm|Katz_2021_Circulation|Suhre_2017_NatComm|Koprulu_NatMetab_2023|Suhre_MedRxiv_2024|Niu_NetGen_2025	A6NI73|P08603|Q92496|P36980|Q9BXR6|P27918|P05160|Q03591|Q8N423|P16234|Q9UK85|P55107|O76050|Q8IY33|P08729|O14777|Q06136|Q68DV7|O75487|O95249|P28908|O60760|P00751|P16284|Q6ZMB0|P19784|P23141|P00747|P17022|Q8TC92|Q5VTT5|P46783|Q9UJK0|Q6UXN7|P05412|Q9NX40|O95067|Q92876|Q9P244|Q96G74|P43403|Q07157|Q92838|P07951|Q8IWT1|P08648|Q9Y473|Q6UX15|P13725|Q9BX46|P17661|Q9Y4Z0|Q9UJ37|Q13651|P12645|P45378|Q9UBH0|Q9H900|Q99726|P57771|P13796|P55286|Q6ZMJ4|Q9UNH6|Q9UKR0|Q8NC42|P98155|O00443|O75781|O75626|Q9H1Z8|Q8WV07|P49961|P78423|Q15185|O60575|B0FP48|Q15075|Q96LZ3|Q8NDV2|P34931|O95396|P48739|Q9UK41|O15160|O14929|P43626|Q6ZN66|P42773|Q5T2W1|Q8IW00|P05090|A5PKW4|O43687|O15217|Q15782|Q9Y2T1|O00204|Q13613|Q99497|Q02413|Q06609|Q7Z412|Q9NZH6|P51668|Q9BQ69|P42892|O95168|Q8WWU5|Q96C36|Q7L014|Q9BS86|P02675|Q7Z5L3|P35558|P24298|O43557|Q9NY25|P01031|Q9NR23|P06241|Q6ZMC9|Q9NUP9|P15941|Q13586|Q9P2N7|P25786|Q07817|P15169|P49795|P54802|Q92952|Q9Y2G1|Q8NFB2|Q14314|P45973|Q13356|P48736|Q8N2F6|P29762|Q96KP4|Q13077|O00338|O75355|Q9UKY0|Q9Y320|O14618|P06126|O60869|P25787|O00194|P23443|P08865|Q8WU66|Q6UWI4|O14867|P12955|P36888|Q01201|P32942|Q6UXB1|P06400|P83859|P07202|O60882|Q7Z6M1|Q6H3X3|Q8IWL3|Q9ULW2|Q9P286|Q14155|P16619|Q8N386|Q8IU85|P55075|Q08334|Q9NRC9|O14807|P02042|P40313|Q16773|Q8WXI8|Q9BUQ8|Q96JW4|P08684|Q92617|Q8IWT3|Q6PDA7|Q9H9A7|Q92620|Q14451|P30042|Q9ULP0|O15205|P14927|Q14002|Q96LZ2|Q9H2X3|O75264|Q8NHL6|Q9Y279|P29017|P11215|Q9H3S4|P07358|Q5JS37|P01024|Q9HBB8|P54105|P01225|P21757|P13987|Q9UNG2|Q00978|P20336|Q13214|Q68CQ7|Q6P9G4|P56270|P04179|Q9P0B6|Q8N967|Q6UY09|Q15418|Q96EQ0|Q9BWE0|O75427|Q16527|P07766|Q9NP99|Q01484|Q8IW52|Q8TAT2|O75351|O60506|Q9Y5Z6|O95571|P49327|O00213|P15848|Q92918|Q99471|P06239|Q9UK28|O76027|P09960|Q9BQI0|P84085|P05114|Q8NCW0|Q86YT9|Q7Z408|Q6PL18|P52294|O60507|O15496|Q8IWQ3|Q58F21|Q9BY84|P62837|Q9UQQ1|Q6NSJ0|Q9NX62|P52564|Q15506|P20783|O95433|O95990|Q96PE7|P15692|Q12912|Q96GD4|P61970|P14616|Q9UKJ1|P14735|Q14934|Q6UXX9|Q04695|P01148|P22888|P06576|O43924|Q13115|Q8WVF2|P62070|O95786|Q92753|Q99962|Q13310|P14868|O60739|P98179|Q96ER9|P14621|Q9NQ75|Q7L0J3|O75452|Q969K3|Q9Y2X8|Q8TAC9|P55209|O75899|P01215|P49903|J3QR46|P60903|P21291|P17948|O15455|Q9NRN7|Q9NX46|Q96BJ3|P12081|Q9NTG7|P50995|Q99426|P62491|Q9H492|Q9Y2Z0|P29692|A6NDG6|P20073|Q99963|Q00688|P53803|Q6BCY4|O60256|P54578|P61020|O14602|P05198|Q16775|P36873|O00559|Q16623|P19438|Q9HAV5|P50579|Q9NR61|Q16790|Q16644|P06744|P53778|Q8TDQ0|Q92563|Q8N104|P14314|P63241|Q86Y30|P78314|Q6NXG1|Q9UJ90|Q6UX41|O75054|Q8WW22|P52597|Q8TED9|O95619|Q9HAT8|P31151|Q6GTX8|P09693|O75534|P17540|Q8WXF3|O43908|P22303|Q9NW38|P42830|P04070|Q96SU4|Q9Y258|Q9UHQ9|Q16595|Q9BSW7|Q96PF2|Q15717|Q92843|Q6UVW9|P01106|P41271|Q5T1S8|O60258|Q8NFT8|Q96PD4|P43627|P20809|P45381|P23677|Q8N699|Q8N743|O14519|P09564|P22736|O95295|Q9Y219|Q5T2T1|Q6DKI7|P47224|Q9H7Z7|P50219|Q8WZA1|A6NFH5|Q8TDH9|P29373|Q14397|P27469|P14061|Q16831|O43752|P05113|P36507|Q86UE6|Q14507|Q9UNA4|Q9UKA1|Q7L266|Q16718|Q9NYJ7|Q9NYZ4|Q9NZD2|Q8IZA0|P56975|P51164|Q8N6N7|P20591|P25815|P11912|Q9Y5H3|O00198|Q96PB7|Q9UHP3|P04264|Q14566|O95150|Q9NXW2|P05230|Q9H665|Q86TD4|Q9NZR2|Q13630|P35070|Q8WXH2|Q8TE54|Q8IZJ1|O15182|Q30KQ4|Q9BXD5|Q9NR55|O00629|Q5T7R7|P23434|Q8TBY0|O14788|Q9NTM9|Q96S42|P48723|P15927|Q9UQB8|Q9Y581|P52848|Q6PKC3|P05937|Q9UII4|P55199|Q86YB8|Q9BSE4|Q8N3J6|Q86W26|P61278|Q9BY67|P46734|Q08722|Q07325|P14784|Q92870|Q9NPI6|P52758|P78552|P55291|Q9Y6K8|Q96FQ6|Q9UK00|Q8TAE8|O75716|Q16762|Q6ZMJ2|Q9H7L9|Q6NUJ2|Q9BQ65|P35219|O43251|Q3SXY7|O14732|Q9Y2I1|Q9UL15|Q86VK4|P41161|O75970|Q9UPW8|Q9H3T2|O60664|Q6BAA4|Q9C0J1|P12110|Q86XR7|P61758|P52803|Q16288|Q9UBX7|P19320|Q8N474|P21802|P00918|Q05397|Q96MS0|P37173|Q8N0W4|O95813|Q92692|Q99935|Q8IYS2|Q5TAT6|P23327|Q9Y6F8|O95292|Q14703|Q8NCH0|B2RUY7|P84157|Q9NQ38|O14511|P27105|P59901|Q6IA17|Q14118|P05019|P08476|P09529|P38484|O95255|Q9NZ94|O15427|Q71RG4|Q8WUE5|Q9UM21|Q8NEA5|Q5VU65|Q8NFZ4|P10451|Q9NZC2|P50591|P17405|P28845|Q12797|O14793|Q15166|P10253|Q02297|Q14626|Q9HB63|P54756|P08185|P34925|Q9H772|P42702|P02652|Q9UQ53|Q9H2E6|Q5JXM2|P35222|Q86T26|Q12962|Q9Y657|P34820|Q9UBL3|P05814|P27169|O95822|P01189|Q96DF8|Q8TCV5|P35243|P51857|O60487|Q86XK7|Q9UHV8|Q13427|P43359|Q10588|P06127|P20711|Q9H2M3|Q9NPC7|P22681|Q8N6N6|Q96A26|P27815|P29965|Q9UMS0|P06280|Q9BY11|P17027|Q9BY79|Q8IZ26|Q9UK53|O00142|Q9BRJ7|Q8IVU1|O43353|Q9Y6N9|P48643|Q14432|Q9UKM7|Q9HDB5|Q7Z4F1|P21506|O76036|P21673|Q9Y4C0|Q9UMF0|P52565|P67870|P54762|O43181|Q155Q3|O43921|O43521|P08779|Q01974|Q9UIW2|Q3SXP7|P01111|O15503|Q86VP1|Q8N2S1|Q8TAC1|P20849|Q92686|Q08117|P06730|P61088|Q9UHX3|Q16620|Q96PU8|P09382|Q86UX2|B1AKI9|Q6Q8B3|Q8TBB1|Q6UWB1|P49760|B6SEH8|P42685|P36941|O00300|Q9BY76|Q9H7M9|Q6JVE9|P33681|P31944|P63167|Q8NC67|P13497|Q9HCE7|P01906|Q9NSD4|P51460|P40261|P60568|P01732|P52798|Q2TAL6|P15918|O15525|O95696|Q96AD5|P25445|Q8IYN2|O95154|P01033|P09326|Q8WWX9|Q92729|P53814|Q13478|P21860|P0DMV8|P49366|Q00973|P32881|P02765|P48960|O75340|Q6UW10|Q8WUJ1|Q8IZW8|Q8TC05|Q8IYS0|Q7L5N7|P14902|P51124|P19224|Q16549|Q9Y2W7|P37023|Q8N428|P20062|P15586|P04141|Q6N022|Q15637|P52272|Q9Y5P4|A8K7I4|P13942|Q14114|P09669|Q96AH8|P01566|Q15762|O60449|Q9NWH9|P07864|Q9HCT0|O94929|Q86UD4|Q8TEB7|P08571|O15173|Q9Y2D0|O15392|O75096|Q8N766|P51808|Q6UXE8|Q96NY8|Q15661|O00175|O14686|O15079|Q96EP1|O75078|Q00169|Q9H4I2|Q9H2C0|Q6X784|O00764|Q92752|P42331|O00472|Q5VVJ2|A6NDA9|O43316|Q9HB21|Q15631|P29536|P53365|Q9BYW2|Q53G59|Q9BT73|Q5VW38|Q7Z3B1|P01130|Q8N912|O60870|Q96K49|P28223|Q92730|Q13620|Q9H0E2|Q9H6Z4|P25789|Q16667|P20160|O14792|Q9UBX5|Q16774|Q9UKK9|P61601|Q9NR46|Q9UEU5|Q6T311|Q8WWA0|P25788|Q5T653|Q9H422|O43570|Q92830|O15520|Q15303|P09758|P14210|Q9H9S0|Q8NHW4|Q9ULZ9|P10909|P42575|O14944|P56211|Q02241|Q9H488|P07492|P04637|Q8IZN7|Q3KPI0|O75880|Q8WXA2|Q6IE38|Q96AE7|P10599|Q10589|O76095|O95841|A8MVW5|Q9Y680|P25311|Q14558|P13611|Q9NXR1|Q96CN7|O95754|P0CAP1|O43761|Q9Y2Q5|Q9Y3Z3|P20851|P68400|P21217|P22061|Q8IYJ0|Q9HCM2|Q6S5H5|O75031|Q9BQY6|Q15653|P60484|O00292|Q13519|O43402|Q9P0G3|O76074|Q9Y4X3|Q53EL6|Q15738|P52292|Q9UBX8|Q99259|Q5VXJ0|Q14392|P08758|O14796|Q9Y217|P40259|Q9NS62|Q5DT21|P07355|Q9UPU3|Q9H6L5|O60884|P04054|O14672|P52799|P12643|P32004|Q6X4U4|Q9UKR3|Q68D85|P09525|Q9UNS1|Q66K79|Q49AH0|P58340|Q8WZ75|P54826|Q9UJX3|Q9BTE7|P56134|O75093|Q86UW8|Q8WYQ4|Q9UKF2|Q9Y661|P48060|Q9BZ29|Q9H4A9|O75884|P13727|Q8IYJ3|Q8WWK9|Q13162|P23528|Q16517|Q0D2K3|P50502|Q5TGJ6|Q9UMR7|P19256|Q15274|Q13145|P01569|P26038|Q7Z6M3|Q8TCW7|P01374|P18031|Q9UBP0|Q16619|Q96NZ8|O95169|O43623|P53805|Q07889|P26640|P56377|P46782|Q02045|P30305|Q9HBE5|Q9H1K1|Q9NS85|Q15811|Q9ULK6|Q9ULG6|Q9H5V8|P35754|Q9Y6X2|Q96N03|Q16666|O75394|Q9UBQ0|Q8N158|O95363|P60604|Q9UHG2|Q9Y225|P20338|Q9Y6U7|P00374|Q9NX14|Q15751|P43307|P50539|O43175|Q9NT99|Q8N5W8|O60676|P36268|Q9UH03|P27707|P62316|Q8WY21|Q7Z7K6|O14958|P08631|Q8NAT1|P26715|Q9NPD8|Q8NCW6|P41273|Q86W74|Q9UBL0|O15537|Q9Y275|P55087|P01591|P04233|P15056|O95715|Q7Z5B4|Q9NVH1|O43827|P23946|O15072|O95297|Q8WWF8|P55285|P46695|P47736|Q9H1R2|Q9BRR6|Q9BVV7|P26440|Q8N4E4|Q96KB5|Q99986|P18440|Q7Z7B8|Q6IB77|Q9Y337|Q9UHY1|Q9NVA2|Q9P0K1|P35218|P11387|P10600|Q9NY56|Q9GZM7|Q9UBS5|Q9UPZ6|Q5S007|P98077|P50222|Q9UKU7|Q6MZM9|Q12904|Q8WY98|Q9NQ94|P20823|A6NFE2|Q96S55|Q8TE58|O95157|Q7KYR7|Q9H257|Q9UJ68|P78333|Q8IXL7|P52788|Q14194|Q9BUZ4|O60896|Q9NZQ7|P55773|Q96A84|Q9UNP4|Q495A1|P49711|O60609|Q9NRY6|Q9NRX6|P39687|Q04828|Q68G75|P01137|P13861|Q8N608|P20701|Q92186|O95672|P49720|O43736|Q8N539|P11487|O75398|O14975|Q5GLZ8|P51813|P19801|Q9BPU6|Q13137|O76093|P35354|Q99470|O95831|Q8WYQ3|Q8NEQ5|P58062|P26951|Q8IYK4|Q16206|Q14376|P22735|Q8IXQ5|Q5T7V8|O15119|P26232|P30520|P12111|Q9HC57|Q13951|P36871|P39877|Q9NR34|Q8N4V1|Q8N145|Q15118|O00762|Q9Y231|Q9NRA0|P40337|P01567|Q9BRX8|O15145|P08311|Q01844|Q14108|P27487|Q9NP60|P12757|Q99523|Q15561|Q496F6|Q8IWA4|Q9UM22|P22223|Q96D53|O15347|Q96E11|Q9NPH9|Q13123|Q9P109|Q5JVS0|Q15628|O14965|Q96HE7|P10606|Q6UWE3|P49771|P09105|P28074|Q7Z4P5|P35557|Q99985|Q13976|Q96P16|Q8N5B7|Q13563|P05305|A8K4G0|P43363|E0CX11|P42679|Q8N5H7|Q8NFS9|P0CG37|Q9Y253|P54709|P63096|P31371|Q6UXB2|P04090|P10301|Q9BY41|Q8WTQ1|P05783|P15260|Q6MZM0|P20933|Q7LGC8|Q01469|P78396|O95793|P02786|Q07021|P09429|O00206|P21246|Q9P121|Q96ES7|Q96J94|O95390|P39905|P12644|Q9NPR2|P84101|Q8N9I0|Q14641|Q8WUY8|Q8TAI1|Q8WZ79|P16471|P17096|Q5T6X4|Q0P6D2|P27448|Q9BQF6|Q9BYV9|Q13761|P15144|O43598|Q9NRG4|O75354|Q9HAU4|Q86T24|Q8IU57|P00749|P07205|Q5JX69|Q8N6Q1|Q8N5Y8|Q99418|Q9NPI8|O00625|Q86XE5|O43390|P01138|Q9Y5F6|P02655|Q12918|P36551|Q9NXH8|P01160|P61964|Q3ZCQ8|P52797|Q9BYC8|Q9NYX4|Q92793|P62258|Q9Y3C4|Q9UNK4|P55008|Q9Y371|Q9P0V9|A6NGZ8|O75063|Q8N441|O75462|P07947|P02489|P23510|O75056|Q63HR2|P61587|Q9UN76|Q9HCZ1|Q8IZS8|Q8N3X6|Q96DX5|Q9NVV4|Q9GZX3|Q6UY11|Q96P66|Q01973|Q9UJW8|P51451|Q9H4I3|Q99593|Q9H1K4|Q9HBK9|P25440|Q96GX1|O95502|Q96A57|Q9Y5K2|P43234|P08263|P17066|Q9GZN4|Q9H6B4|P58743|Q9UJV3|Q9BSQ5|Q15063|P08069|Q9Y606|Q15256|P55036|Q9BXY4|P10082|Q86VH4|Q12830|O60259|Q6UWP8|O15151|P16150|Q9BUP3|O14512|Q7Z304|Q9NP95|Q9NPJ6|P00519|O95445|P18564|P52926|Q16520|P01375|Q9NZI2|P18075|Q9H9Q2|Q07820|P10696|P51148|Q8NDY8|Q14CZ8|Q8NDV1|P30740|O75077|P52943|O60242|Q96FT7|Q8TEK3|O95428|P08620|P10153|P39748|Q9Y294|O75575|O60894|P04626|Q8N2W9|Q9C0C4|Q96R05|P12034|P28749|P49763|P16949|Q9P0T7|O14683|Q7Z6A9|Q9H9V4|A8TX70|P01570|Q8TB22|Q96TA2|Q9H1M3|O76064|P05387|Q8TDQ1|Q9H8L6|Q8N140|P30044|Q8IU80|Q9UKP5|P48067|P10145|O15204|Q16875|Q96BD6|Q9UKA2|Q30KP9|Q9NZH8|Q9H2S6|Q8NFX7|P42772|Q9NZU0|Q14C87|P07237|O60911|Q12836|Q99616|Q92519|P42081|Q14457|P02747|Q6UW63|Q16719|O14763|O95229|P15813|O00182|Q9BYZ8|Q9UM13|O75791|Q01826|Q8NBI3|O95817|Q6ZP65|Q01518|Q99958|Q9NQ60|O76080|O75326|O95389|Q9P2B2|Q86SJ2|Q07954|Q6UWJ8|P21709|Q9NY97|Q8TEU8|Q96GA7|Q96DR5|P18283|Q14289|Q7Z5G4|P14091|P55201|Q16552|Q86SX6|Q9NWW9|P0C0S5|P0C6S8|O94906|Q8N7C7|Q9UM44|Q9UHD2|Q15293|Q9BZM4|Q06190|Q8TAD2|Q8IUC8|Q96F46|P68871|O60330|Q92871|P17538|Q9BQI7|P57087|O96017|Q9Y561|Q00889|O95238|Q9NZC7|Q8WZA0|Q9UKY1|Q9NVD7|P08861|Q2MKA7|P25963|P13569|P61371|Q92994|Q16651|O14497|Q4G148|Q15560|Q9NP72|Q8WYK1|O43155|P17813|P02771|P19404|Q8TD22|P56937|Q53FT3|P52789|Q15399|Q8NBV8|Q9BXN2|O75460|Q96JN8|P09493|P43360|O43286|Q9Y5I4|Q5KU26|Q96QH8|P13647|Q09028|Q8N4G2|Q9H1F0|P22748|Q9Y3B2|Q7Z553|Q8WZ73|Q05086|Q9P273|P15309|O00482|P30711|P43489|Q8TDF5|O60828|P20396|O95429|P32322|Q9Y6H6|Q9UBP6|Q9HCJ2|Q86WA9|P78380|Q8TAQ9|P43630|P60059|P56282|Q9NQG5|Q9Y6N7|O43581|Q86WA6|Q9BWL3|Q8WWZ1|O15394|O14908|P20248|Q63HQ2|Q96RL6|Q9NZD4|Q15036|Q8N8N7|P19338|Q9NVM1|Q13522|P07988|P35442|P10242|P35318|Q9Y4C5|Q92506|P41208|Q96FV9|P15151|Q9H2Y9|Q02363|P17693|Q13616|Q76N89|Q86Z23|Q5GFL6|Q11128|A6NC05|P59942|Q5XG99|O43432|Q9H3S3|Q14435|Q86SG7|P14923|Q5R387|Q8IX19|O75368|Q92598|P63146|Q8IZU9|P78347|Q9UBC7|A6NM11|Q9Y2T7|Q8N6T3|P35080|P53816|P35638|P05455|Q9BUP0|Q9HBL6|P33764|P22309|Q16832|P51449|O75173|Q8N5G2|Q9Y496|P00973|O94760|Q96NA8|Q92508|P10997|P54753|P35613|P08138|Q8NBQ5|Q96GW7|Q15286|Q96HG1|Q08116|Q9C098|P31949|Q9NT62|Q5XLA6|Q9H3K6|Q96MM7|Q9UI15|Q4KMG9|Q8NFU4|P13667|P62306|Q8N3H0|Q8NI38|Q7Z7H5|O00499|P43166|P62318|P18509|Q9H1D9|Q92575|Q9GZY6|Q92956|P13928|P20226|Q86VZ4|Q6S5L8|P99999|Q30KQ9|P21854|O95711|O75556|Q9BZW8|Q13336|Q15363|Q16322|P21810|Q8NEZ4|Q6AZY7|Q9Y6D9|Q96RU2|P48645|Q12923|P02751|Q6PIL6|P48594|Q15648|Q10981|Q13253|P43490|P19429|P22914|Q6UXG8|P0CG47|P98153|Q9HCK4|Q6P4A8|P57086|O60942|P13674|Q9HAW9|Q8NCG5|Q08345|P53396|O60512|Q92478|P11473|Q8WUD1|P17302|Q8IUL8|P27824|Q96PE5|Q8WV28|P42127|P23515|Q9NRR2|P41134|P0DJ93|P51513|P59665|O95271|Q9UHX1|P55055|Q15777|Q11201|P08118|Q5DID0|P78556|Q8IUW5|Q8NAC3|Q9HCY8|P20337|Q92556|Q86VH5|Q07108|Q9Y5G3|O14556|P06213|P61328|P01859|Q9NP84|Q9NXV2|Q9P2E7|Q9H3T3|O60603|P11021|Q96GP6|Q15306|P05162|O43854|O43683|Q16740|Q8IVD9|Q7Z4H4|Q6P4E1|Q16629|P04818|P78504|P04035|P51946|Q96LW7|O00220|Q5VZ66|Q9Y3A3|P00441|P09496|P31025|O43897|P78562|O00287|P29320|Q9Y6T7|Q6E0U4|P10144|Q96NW4|O43915|Q8WUN7|O15031|O76083|P48061|P61366|P40238|Q13018|Q8N8U2|O00253|Q14790|Q13564|P43632|Q92547|Q6PIZ9|Q9NVJ2|Q969X2|P09466|Q9BY49|Q08499|Q9GZV9|P26718|O60938|Q8J025|Q765I0|Q9UJZ1|Q5T1H1|O43896|P61077|Q9UJW3|Q96L58|O60844|Q30KQ5|O75379|Q9UPQ9|Q9Y3E5|Q8WZ42|P15018|O15123|P26368|P58499|Q9HBV2|Q16566|P46531|Q6UWL6|P16444|O14810|O60383|Q14982|Q13596|P54750|Q86SR1|P22894|O95988|Q9P2D1|Q6UWL2|Q8TC84|Q6UXH0|Q8WUF8|O95751|Q6P995|O95407|Q96C10|Q96JX3|Q8N7P1|Q9NZC4|O95704|Q15080|Q07011|Q9Y4K0|P51114|Q16568|P29279|Q16665|P05000|Q96IU4|Q9BX68|Q99829|Q99594|Q96Q45|P50281|P07585|Q9NYY1|Q8IZP9|Q8N6N2|Q9UIS9|O60671|P55808|Q96D42|P51815|O95393|P26441|O14931|Q9Y2C2|Q8NFM7|Q6ZUB0|Q9HC73|P50895|Q6EBC2|P58012|Q7Z5A7|P36639|P16519|O43281|Q9BPY8|Q9NUM4|Q9Y3C1|P06748|O94991|Q9H819|Q07444|Q15291|P07360|P41439|Q13444|Q8WWG1|O94768|Q9UHV9|Q6UVK1|Q9BUV0|Q6UX06|P16860|Q14242|O15232|P0C862|Q9Y5T4|Q6ZWK4|Q9NZV1|Q9NP66|Q8WXG8|P51665|Q92562|Q9ULZ1|Q9BYF1|P35270|P98066|O14936|O43916|P31943|Q9BWV1|Q13361|Q96LT9|Q9BQE4|P51512|Q9UBV8|Q99784|P13232|P61289|Q6PJG6|P07307|Q86UL8|O00755|O95461|P15328|Q9NSC7|P22079|Q96RD9|Q9NZ53|P30838|Q96CA5|P09681|Q9H293|O75071|Q9UP52|P20393|Q9NZQ0|Q8N3T6|P22301|Q99728|P28072|P29120|O94856|P51159|O60469|P56278|P19883|P23276|Q9P2W9|Q9UHB6|Q53H47|Q8N446|P51161|A6NNA5|P61266|P34130|Q9ULK0|Q96L08|Q14562|Q14995|Q8TD84|Q96KJ9|Q0VAA2|P50406|O00560|Q8NET1|Q5EBL8|P09958|Q92874|O95661|Q6UXG2|Q8IUB3|Q8N6G5|Q05315|Q8TBQ9|Q96KG7|P0CG30|Q6PHR2|Q9HB90|P36404|Q14807|P05107|Q9Y534|O60504|Q13009|P05014|Q16653|O95057|Q9BQ50|Q9UBU8|O75956|Q6NXT1|O14910|Q92597|P58294|O43699|Q9NR28|Q9UHI8|P56159|P53350|P61812|P13726|Q5JZY3|Q969J5|Q8TD46|P58400|P21128|Q6UXQ4|P60985|Q32P28|Q8NHP8|P23352|P0CG48|O95631|Q86XE3|Q9GZS9|Q14184|O43567|P0C7M8|P16070|Q7Z7M8|Q50LG9|Q03692|P09874|Q96DN0|Q9Y4X1|Q8IX30|Q2I0M5|P08962|Q9GZN2|O95467|Q96HD1|O60476|P29317|Q13541|Q15836|Q08050|Q9HDC5|P81277|P42126|Q96DG6|P08949|Q8IVH8|Q9BQ48|P02748|P51858|P80162|O75715|P32856|Q8NFI3|P09603|Q15465|Q8IWI9|Q8N9A8|O60499|Q4V9L6|Q9UBM8|Q6UWZ7|P21815|Q16828|P60468|Q96JJ6|Q03426|P14859|Q12905|O75475|Q9NRF9|Q9BUT1|Q9ULL4|Q5JTV8|P54868|Q9NQX5|Q99665|Q96MK3|P00995|Q9H0P0|Q6ZNF0|Q9P218|P16112|P48730|O60479|P31350|P80075|P29460|O75503|Q9Y221|O43296|Q15327|Q12983|Q9UPX6|Q9UKN5|Q14DG7|P12277|A2RU67|Q9UIF7|Q6UWY0|O95236|Q13489|Q9HD40|Q8TF50|O00515|Q6ZTQ4|P62330|O14879|P54274|Q9UGN4|Q5T4W7|P41217|Q8N149|Q9NQ76|P48165|Q14CN4|Q9NPF0|P54727|Q8N5K1|A1KZ92|Q9H6D8|Q9HDC9|Q9BSI4|P22304|P49715|P15515|O95931|P07320|O15297|Q9BXJ7|Q8N2G4|Q92974|Q02742|Q9Y3D2|P55769|P12724|P02452|P01178|Q9BXS1|Q05513|Q06828|Q96PL5|Q15884|Q9UN67|Q9NQX7|Q6ZVL6|P09913|Q9NTX7|Q9UJQ7|P30613|Q9Y2E5|Q6UXK2|Q9UNA3|O43586|P61106|Q9UBK2|Q7L1S5|Q96MH2|Q13490|Q86SS6|Q13867|P08397|Q96T51|O75431|P37802|Q92796|Q8N690|Q8NDI1|O60939|Q5EE01|Q8IWY4|Q96IY4|P09972|P06276|Q5GAN6|P16671|P78352|Q6NS38|Q8N142|Q9Y458|P10646|P43251|A8K2U0|A4D1T9|Q6UXV0|Q96N21|Q9H7B7|Q8IZQ5|Q9Y566|Q9UM73|Q9UIC8|P05015|Q9NZU1|Q14623|O95868|Q9UL16|P0C8F1|Q9P0V8|Q6UWF3|Q03405|P78540|P25774|O43663|Q9UHF5|P10915|P38646|P00325|Q15485|P38936|P54315|Q13291|Q7Z6E9|Q969F0|Q969E4|P14151|O75356|Q16557|Q6P1Q0|P04629|Q9UK05|Q7Z601|Q8N8U9|P24557|Q7Z699|P05112|P43246|Q9GZT9|A6NHS7|P41252|Q8WXI7|C9JXX5|Q9BX59|Q96FJ0|O95319|Q86UD1|Q8IWV2|Q9NRB3|Q15223|Q9ULT6|P36896|O00469|P10720|O60542|Q30KQ7|P20061|O15165|Q96LA6|Q6IN85|Q86UP6|P32455|Q16778|P55289|Q8N257|P62995|P18510|Q14005|Q16769|P50452|Q9Y240|Q8N7C0|O75106|O15146|P09848|P00533|Q92833|Q9BV57|P15036|Q14213|P27797|Q96BA8|P49798|P39656|P23468|Q13421|Q6UXM1|P40200|Q96AP7|Q13873|Q8TBE9|O75446|P14138|P62760|Q96PB8|P24394|Q8N5S9|P51671|Q29983|Q93096|O60486|P01213|Q13158|P61024|Q96DZ1|P47813|Q99895|P54278|O43704|Q13542|Q96B86|Q8N565|Q9UK23|P48431|P48740|Q96J42|P20155|Q96PX8|P10147|P78324|Q9H3M0|Q969P0|Q70SY1|O60741|Q13561|Q96JP5|Q93070|P09619|P01568|P49765|Q6P4F2|Q07869|P28066|Q6ZVN8|P17181|Q969G6|Q16280|P51654|O00264|Q9NPC3|P17706|Q969V5|Q9NXS2|P05089|P30519|Q8IZF4|Q6P4F1|P42684|Q14943|Q86YD3|O14668|O95156|Q8WWV3|O14757|Q5VWK5|Q96MW5|Q9NS68|P11498|P35052|A6NGN9|Q9HC56|P34810|O43300|O15270|Q8TCD1|Q9BVH7|Q6UWU4|Q8N0Z9|Q9UEF7|Q5SRI9|Q86WS3|Q8N6G6|Q8N302|Q0P5P2|P09683|Q07075|P48775|Q96PZ7|O95243|Q9UBV7|Q9Y639|P49788|Q6UXF1|Q16186|P14920|Q9BQR3|Q6ISS4|P50479|Q8IW41|P55081|Q15596|Q16661|O43291|Q9NWM8|Q6UXZ4|P60981|P40225|O15533|Q16401|Q9NPC4|P15248|Q92187|P14778|P01583|O75493|P37235|Q15768|Q9NQ30|Q9BTV7|Q9BYB0|O14594|P51608|Q8N6P7|Q6PUV4|O75381|P00746|P12271|P29218|Q15517|Q9Y644|P35520|P20618|O00212|Q9NPJ8|P14415|O95998|Q99988|P04843|O95399|O15075|Q8NBI6|P54760|Q9Y4D7|Q13261|P19878|P78543|P27986|P78310|Q96GD3|Q9HD15|Q8WWM9|P17301|Q16222|Q96SR6|A1L188|P01241|P24310|Q10471|O60930|P28907|Q9BZD6|P49721|P11464|Q14145|Q86YW5|Q9HAT2|Q9ULZ2|Q9P0M4|Q08211|Q16352|Q8N335|Q9UMX1|P49459|Q9UBP9|Q6ZVM7|Q00535|Q15078|Q96DU3|Q9HD36|Q96HF1|P18084|P56851|P56539|Q99999|P51636|Q6UWM7|Q96L93|P49796|Q9NX09|Q9P016|O75815|Q03431|P13671|P0C7M6|O60218|Q9NZS2|Q9NXA8|P11309|Q9H299|P27216|Q92523|P10721|Q9NT68|P28065|O43692|Q8IZ57|Q9UKK6|Q9BQG2|Q8WWZ8|Q9NS71|O60925|Q92922|Q8IUR0|Q13946|P09923|Q96FE5|Q6GMR7|P22362|P17676|Q9UBQ6|Q8N2G8|O95971|P57105|Q99954|Q96IV6|P54819|Q9BXU9|P12931|Q12974|Q9UNI1|Q9NWT6|P40394|Q96T91|P01730|P24001|Q9UQC9|P61204|Q9NRR6|Q8N159|P47874|Q9UKS6|P78344|P41240|Q96NI6|Q14498|Q96JK2|Q96P31|Q15427|Q02985|P16871|P13500|P81534|Q8N8J7|Q96CD2|Q9BV47|P10827|P42330|Q9BVJ7|Q9Y5U5|Q86UU9|Q9NX74|P13804|P08700|P78356|Q9H0T7|P53634|P10914|Q9UHF4|P00558|Q9Y2R0|P52948|P51692|Q15116|Q9H773|Q8TCZ2|Q13813|Q9H3Q3|P48745|Q7L0X0|Q9P0L0|Q00987|O95644|Q9UI08|Q8TEA8|P49221|P09455|Q93084|Q9P021|O75976|Q6ZMR5|P68431|Q08554|O75914|Q9BXB1|Q8NBJ4|Q5GAN3|Q8IUN9|Q92565|O75920|Q969Z4|P78536|O75973|O43488|O00445|Q9NYM9|P12036|P05013|P07148|O95256|Q9NZK7|O43781|Q96AT9|Q96P47|P48023|P55316|P09529|Q7Z692|P30050|P27144|O43765|P32927|P37108|Q9P287|Q9Y4E8|P14635|P19022|P24534|Q6NX45|O94779|Q9H115|P55287|Q9BZM6|Q9H6X2|Q6ZW49|P43026|Q8NFQ8|Q495T6|Q8TF09|Q8IW75|P20700|Q14BN4|Q96LB9|O75473|P42226|Q99650|Q9Y316|Q9NP55|Q9HAB8|P49642|Q86Y01|O43791|O00478|P00450|Q9Y5S2|P12429|Q92804|O14836|Q9UGI8|P49773|Q9UBN6|P08922|P14649|Q99959|Q9UPY8|Q7Z5A9|P38919|Q13093|Q9UBQ7|P15907|Q9P1W8|Q8IV08|O43474|Q0Z7S8|Q9NQ66|O00422|O00231|P43361|P61081|Q03393|Q9H3M7|P29353|Q6JVE6|O96014|O14994|P15514|Q14129|Q8IZN3|Q15126|Q5VZY2|P22087|Q9UPX0|O43424|Q13753|Q9H4M7|Q5TEA6|Q86Y97|O95944|Q13501|Q8N2K0|Q9NPB0|Q9BV40|Q9UHA4|P04156|Q9ULC4|P78346|Q9BZX2|Q14103|Q8IXA5|P67809|Q12972|Q504Y2|Q96DA2|Q569H4|Q14449|P06850|Q15742|Q9UKQ9|Q9Y5N6|O95274|P01270|Q8IZ08|O00757|Q9BT88|Q3ZCW2|Q9NQS3|P23396|Q6UWY2|P12319|Q14508|Q9Y653|Q8N554|Q06830|O60235|Q9UJ72|O60890|Q15172|Q99519|Q96LR4|Q8N350|Q92882|A8MWY0|Q15119|Q99538|Q8TDX7|Q96PH6|Q96DC9|Q8NHG7|P61952|P19174|O43825|Q6B8I1|Q9NZA1|P17612|Q96CU9|P01562|O60494|O43323|O95972|O60243|A8MVW0|Q9NPE2|Q06413|P52790|P30046|Q9BQB4|Q9NPF2|O00238|Q9H2R5|Q969W9|Q7Z3D4|Q86V35|P80370|Q9UBM4|Q96RI1|Q9HD43|Q9UL25|P29372|Q9BYR9|P55957|Q9Y5W5|Q9NNZ3|P98073|Q6UXK5|Q9GZT5|P19367|O43447|Q93099|Q96DR8|Q9Y689|Q96A58|Q93045|P41182|P58417|P26022|Q9H3U1|Q9NSY2|Q00796|A4D1S0|Q9BZP6|Q6ZRI8|P62081|Q8IYS5|Q9BPX1|Q01151|Q30KP8|P31321|Q00610|Q8N6M8|Q6UWS5|Q9BXS0|P30626|P58401|P17655|Q8TB73|P48052|Q9NUW8|Q9BTC0|P49888|P53990|P11717|Q9H4A4|Q9NX94|P25098|Q5VWZ2|Q9NZH7|Q9NR21|P53674|Q68E01|P41743|Q8N8Q1|P49257|Q86TS9|P12272|Q07065|P28676|P62826|Q9H5P4|Q92688|O60238|O15539|P10966|Q9P0K9|A6NI47|Q1W4C9|O43715|P35225|P08476|Q6UWY5|Q9UIV8|Q96DA6|Q8TBM8|Q8TCY5|Q9UPW6|Q9BY32|Q9UK80|O43508|O95816|O75436|O75496|Q9UHQ4|Q8N475|P49427|Q7LG56|Q9NUL3|Q06418|P35900|Q9UKF5|Q86VW2|O43278|P35236|Q8TE99|Q9NZW5|P43357|P40198|P21926|Q9UHC6|Q13642|O60885|Q13591|Q9UQ72|Q9NQ88|O75871|Q0D2K0|P29597|P53355|Q9BX67|Q9Y2I2|P01563|P01588|Q9BYP7|Q9Y2V2|O75477|P28698|P22466|P43378|Q96TC7|P43353|P49902|Q9UBT2|P42701|Q86V40|P26196|Q9NY15|P43080|P61647|P60033|P62253|P09668|P04083|Q96C12|Q7Z7B7|Q9NR45|Q8NC24|P98164|Q99487|Q29980|Q9Y5E7|Q9Y3E2|Q7Z2E3|P04183|P43220|Q15121|O76061|Q9BU02|O60704|P22607|P57730|Q9HAN9|Q8IYR6|Q15697|Q07960|O75832|P63172|Q6P9H5|O43464|Q9UI46|Q86WC4|Q9P0R6|Q9Y5E2|Q9NVM6|P23588|P62308|Q86U86|Q9Y5F3|P02774|Q00577|Q9GZQ8|P22392|Q9H9G7|Q96LM9|Q14011|P61960|O14653|P36405|Q969E3|P08217|Q9BQD7|P11465|Q5SZK8|Q9NQ35|P62380|P21589|Q86UX7|P31937|O95206|Q9Y6E0|P55263|Q08945|Q96DU7|O00481|Q9GZN6|Q9BY71|Q14165|P68036|Q8N2Q7|P45379|Q99933|O75022|Q92576|Q8N3Z0|Q9UBB9|Q6DN72|Q9UHP7|P16870|Q8WX77|Q13247|P24071|Q92619|Q92934|P78560|Q6PH85|P04049|P05408|O14960|Q9Y6Z7|P27037|Q9UJY5|Q9Y385|O60260|Q9BU40|Q9UNA0|Q96JP9|Q9Y3E1|Q14914|P17535|P51911|P45984|Q13705|O95989|Q9Y5Q6|Q9UGC7|Q9UL19|Q2Y0W8|Q8NI17|P50542|Q6UXD5|Q13148|Q8N687|Q9Y296|P01286|Q9UJM8|Q6MZW2|Q04912|P08195|Q8TBP5|Q02221|P60880|Q14494|Q96EK6|Q9BXP8|Q53H76|Q8WXC3|P31997|Q15018|P09104|P46527|Q15375|Q06187|Q9BV86|O95727|P15121|P20774|P61956|O75144|O75324|Q8TDN1|P07306|Q02750|P51687|Q6UWR7|P40121|P21781|P49767|Q9UKD1|Q9H7X2|P06401|Q5J8M3|A6H8Y1|Q96EC8|Q9NZ45|O43708|O14818|Q13418|Q8N807|O00622|P08134|Q96A98|P84022|P26010|Q9HBG7|P19419|Q9NWW6|Q13901|O14717|Q8TC27|P07992|Q9HBX9|O60516|P23919|A1A4F0|Q9UQ80|Q13283|Q9NRV9|O95997|P31749|P68402|P54252|Q9P0W2|P12956|Q9NP87|Q96FN9|Q9HBU6|Q86U06|P34969|P48307|O75830|O14579|P63098|Q5VUB5|Q8NEX6|Q04760|Q8WVN6|Q07837|Q9UEW3|O75339|Q14653|Q9UGB7|Q6EIG7|P30533|P54108|O43427|Q9UNK0|P32971|O95630|P09543|Q16890|P51153|P55854|O60861|Q3KNS1|P05231|Q96MR9|O75829|P16152|Q9Y3C8|P84077|P28838|Q92889|Q969W8|P52306|P26572|Q9H074|Q9UBS4|A6NDV4|Q14974|Q96AW1|Q14574|O60565|P46108|Q96C24|P26436|Q99856|P16219|O14610|O95866|Q8IUC4|P08754|O75771|P37840|P50552|P11049|P07910|Q15238|Q9Y662|P53567|P50990|P40763|Q14511|Q86VR8|O60759|Q9Y5L3|Q8WWQ8|O00408|O00602|Q9NWZ3|O15247|Q9NS86|Q00536|P11086|Q15365|P30793|Q9Y5U2|Q9UNZ2|P23193|O00584|Q13740|Q09FC8|P49589|O14734|P11142|P45452|P28330|Q13303|Q16851|Q9UN19|Q8IVY1|Q8IWE4|P01579|Q8TDB6|P26583|O00541|Q96F10|Q13277|Q00887|Q9UNE0|P50461|O15530|Q8N4C9|O95352|Q9NRX4|Q02252|Q13882|P61978|P61086|P12314|P61457|P29034|P26639|Q9NRA1|Q9UDY4|P09211|Q96D15|Q9Y508|Q96GD0|P48426|Q9BR61|P32970|P16410|O15547|P0DMV9|Q5SW96|Q9UBU9|P60900|O43813|Q01968|Q13257|P20339|P47992|Q6ZN44|Q9UJ71|Q00613|O00587|Q96B26|Q9H477|Q8WWF3|O15405|P11474|Q8IZI9|Q15849|P12004|Q9UKP6|Q9H5K3|Q86U42|Q9H4P4|Q13588|Q9UBU3|Q7Z4V5|Q9UH65|O00233|P51965|O95994|Q9Y6U3|P15289|P01282|Q9H3H3|P05771|Q8WZ82|Q9HB71|Q9UHN6|Q969E1|P54577|Q15813|Q06520|P52594|Q8N0X7|P16442|Q9BQ51|P11441|P01584|Q6PCB0|P07602|Q16363|O43320|O95861|Q9Y4P9|Q92831|Q15102|Q9HCN8|P63279|P40933|P28482|O60678|Q03403|Q8NG68|P51809|O14907|Q86WD7|Q99729|O76003|Q14596|Q8IUA0|P15104|P43487|Q96BS2|Q96MU7|O14737|Q9NZ72|Q8NBJ7|Q8NBZ7|Q14563|Q02790|O43665|O60496|Q13287|Q9HB29|O00214|Q8TEF2|Q8IU54|Q9GZT6|Q9UQE7|Q5J5C9|P31785|P11926|Q9UHL0|Q9NPB8|Q01581|Q8TF42|O43240|Q96A72|P01210|Q969R5|O14896|P42574|Q96LL9|Q8WU20|O75190|Q9UKL4|Q9NRR5|P31947|Q99759|Q13046|Q8WVY7|P09919|P78318|Q5BIV9|Q9NR48|P52741|Q5SGD2|Q9NVQ4|Q9Y4C8|Q14749|P30153|Q9NP79|P01589|O75828|Q6IQ23|P11586|O00244|Q9BZZ2|Q9BUD6|P42224|Q96MN2|Q9GZX6|O00453|Q9UBP8|Q9BUJ0|O15400|O95544|O43555|Q9BX97|O00305|P10092|P10767|P37837|O60880|P52435|P20963|Q99614|O00626|P36952|Q99731|Q8TCF1|P12544|Q8WVQ1|O15305|P83916|P49914|P35625|Q13526|Q5VT25|P05129|P50583|Q9UBU2|P10636|Q96QR8|O00462|Q8NFU3|Q9C005|Q8IZJ0|O95749|Q9Y264|P62993|Q9Y3C6|Q13838|P80098|Q8TEY5|Q9C000|Q6UWD8|P49703|P08476|P55103|P49336|P24863|Q02763|Q14956|Q9UQ74|P18887|P15531|Q9BR01|Q15390|Q6UXI7|Q92541|Q9UKW6|P07911|P58658|Q14112|Q8IXB1|Q6NT46|O15041|P22676|Q08648|Q9BZM5|P22455|P35916|Q92765|Q9Y5E5|Q9HC36|Q9NQ25|P04004|Q9UKG1|P07357|P07358|P07360|P14136|P01374|Q06643|P30405|O94766|O00206|Q9Y6Y9|Q9Y663|P10398|Q5T601|Q5T4F4|Q15759|Q8N8Z6|Q16548|Q8TCD5|P20718|Q13618|P11279|P49223|P51814|Q04721|P59282|Q14512|Q9ULH4|P25189|P43320|Q9BUN1|P01229|O14558|Q969T9|Q96B67|P35813|Q9UGV2|Q9NT22|P53602|Q13424|Q16842|P20366|O94813|Q99062|Q7Z5A8|P62745|Q15828|P20807|Q9BXA7|P23284|Q13131|Q9Y478|P54619|P05187|P43235|P47895|O43184|Q9BSH5|Q96PQ1|Q8IX03|Q969H8|Q13007|Q12906|P40967|Q9H3D4|Q9NR71|Q8TC36|Q6UWV7|Q6HA08|P20273|Q12794|Q9NQT5|O15264|P01574|P46926|Q86Y22|Q9NPH0|Q9Y3Q0|Q9NWX6|Q14651|P02689|Q96G03|P31150|P20936|O43173|Q96F85|P60891|P47929|Q9UGM3|P40926|O00189|P10645|P10768|Q14141|P55010|P08697|Q9BXJ4|P39019|Q5VXI9|Q92911|Q9UMX5|Q9HBE4|Q99706|P30085|P01861|Q7L7L0|P02818|Q9UNL4|P09871|P0DKB5|Q96KC2|Q96A25|P12104|Q8TDS4|Q12841|Q9HD89|P20138|Q02083|P08174|Q13443|Q9Y2Y8|P26927|Q9NS15|P02790|P41236|Q6UWW8|P10643|Q6UXH9|Q96MU8|Q99941|Q6YHK3|Q96DB5|Q96G30|Q9HB07|P40818|P25685|Q96BR1|O95999|Q6PB30|O43681|O43524|P11908|O15013|P16403|Q9UNQ2|Q9BQT9|P27695|P53999|P14316|Q969T7|P08579|Q9H169|O75940|P42167|Q8N1E2|P09012|O95867|Q15165|Q9BXB4|P0C7L1|Q9Y265|O15269|Q9NW64|O14967|P04279|Q00888|Q9BUB7|Q13426|P22897|Q9BRX2|Q86WR0|Q9H756|P18206|Q9UBS3|Q96JJ7|Q9BXI9|P00488|P05160|Q9NXR7|A0A024R962|Q96M83|Q6AI08|Q9H444|Q14766|Q15907|Q9C0G6|P00488				rs4657825|rs47219|rs10801552|rs558103|rs505102|rs11390840|rs113439691|chr1:196665337|rs28688002|.|rs529825|rs514591|rs551397|rs559350|rs1329424|rs572515|rs1061147|rs1329422|rs2300430|rs10801553|rs1329421|rs570618|rs10922092|rs10801554|rs7529589|rs482934|rs12029785|rs1061170|rs34331968|rs10801555|rs10801556|rs12726401|rs528298|chr1:196691865|rs10922094|chr1:196692375|rs10922096|rs3645|rs514943|rs7546015|rs12033127|rs10922097|rs488380|rs10922098|rs10922099|rs10922100|rs12038674|rs76258507|rs1089033|rs36137052|rs28853072|rs7539005|rs529899|rs11580821|rs10922102|rs2860102|rs34813609|rs10801557|rs4658046|rs10754199|rs10922103|rs28664709|rs368465|rs402056|rs203688|rs12038333|rs12045503|rs9970075|rs1831282|rs203687|rs2019727|rs2300429|rs6695321|rs10737680|rs35617250|chr1:196710779|rs559637118|rs12134598|rs7535263|rs2274700|rs6688272|rs6664877|rs6677460|rs3753395|rs6677604|rs10922105|chr1:196723248|rs374896|rs3766405|rs419137|rs1410996|rs6689009|rs10922108|rs35253683|rs10801559|rs731557|rs424535|rs16840522|rs506317|rs7417769|chr1:196936861|rs12066959|rs1359594|rs2026547|rs12723250|rs942971|rs6675769|rs10922152|rs10922153|rs1332666|rs4658039|rs3828032	Eldjarn_smpnorm_Nature_2023|Ferkingstad_2021_NatGen|Sun_2018_Nature|Gudjonsson_2022_NatComm|Eldjarn_nonnorm_Nature_2023|Sun_Nature_2023|Sun_finemapped_Nature_2023|Pietzner_2021_Science|Dhindsa_Nature_2023|Zhang_2022_NatGet_AApop|Pietzner_2021_NatComm|Katz_2021_Circulation|Suhre_2017_NatComm|Zhang_2022_NatGet_EApop|Koprulu_NatMetab_2023|Folkersen_2020_NatMetab|Suhre_MedRxiv_2024|Niu_NetGen_2025	P28908|O60760|P00751|Q8TC92|Q5VTT5|P46783|Q9UJK0|Q6UXN7|P05412|Q9NX40|O95067|Q92876|Q9P244|Q96G74|P43403|Q07157|Q92838|P07951|Q8IWT1|P08648|Q9Y473|Q6UX15|P13725|Q9BX46|P17661|Q9Y4Z0|Q9UJ37|Q13651|P12645|P45378|Q9UBH0|Q9H900|Q99726|P57771|P13796|P55286|Q6ZMJ4|Q9UNH6|Q9UKR0|Q8NC42|P98155|O00443|O75781|O75626|Q9H1Z8|Q8WV07|P49961|P78423|Q15185|O60575|B0FP48|Q15075|Q96LZ3|P08603|Q8N423|O43557|Q9NY25|P01031|Q9NR23|O75487|P06241|Q6ZMC9|Q9NUP9|P15941|P05160|P25786|O00204|Q07817|P15169|P49795|P54802|Q92952|Q9Y2G1|Q8NFB2|Q14314|P45973|Q13356|P48736|Q8N2F6|P29762|Q96KP4|Q13077|O00338|O75355|Q9UKY0|Q9Y320|O14618|P06126|O60869|P25787|P23443|Q14002|Q96LZ2|Q9H2X3|Q9Y279|Q8NHL6|Q92496|Q9BXR6|P29017|P27918|P12955|P11215|Q9H3S4|P07358|Q5JS37|P36980|P01024|Q9HBB8|P54105|P01225|A6NI73|P21757|P13987|Q13214|Q68CQ7|Q6P9G4|P56270|P04179|Q9P0B6|Q8N967|P42773|Q6UY09|Q15418|Q96EQ0|Q9BWE0|O75427|Q16527|P07766|Q9NP99|Q01484|Q8IW52|Q8TAT2|O75351|O60506|Q9Y5Z6|O95571|P49327|O00213|P15848|Q92918|Q99471|P06239|Q9UK28|O76027|P09960|Q9BQI0|P84085|P05114|Q8NCW0|Q86YT9|Q7Z408|Q6PL18|P52294|O60507|O15496|Q8IWQ3|Q58F21|Q9BY84|O14777|P62837|Q9UQQ1|Q6NSJ0|Q9NX62|P52564|Q15506|P20783|O95433|O95990|Q96PE7|P15692|Q12912|Q96GD4|P61970|P14616|Q9UKJ1|P14735|Q14934|Q6UXX9|Q04695|P01148|P22888|P06576|O43924|P19784|Q13115|Q8WVF2|P62070|O95786|Q92753|Q99962|Q13310|P14868|O60739|P98179|Q96ER9|P14621|Q9NQ75|Q7L0J3|O75452|Q8IWT3|Q969K3|Q9Y2X8|Q8TAC9|P55209|O75899|P01215|P49903|J3QR46|P60903|P21291|P17948|O15455|Q9NRN7|Q9NX46|Q96BJ3|P12081|Q9NTG7|P50995|Q99426|P62491|Q9H492|Q9Y2Z0|P29692|A6NDG6|P20073|Q99963|Q00688|P53803|Q6BCY4|O60256|P54578|P61020|O14602|P05198|Q16775|P36873|O00559|Q16623|P19438|Q9HAV5|P50579|Q9NR61|Q16790|Q16644|P06744|P53778|Q8TDQ0|Q92563|Q8N104|P14314|P63241|Q86Y30|P78314|Q6NXG1|Q9UJ90|Q6UX41|O75054|Q8WW22|P52597|Q8TED9|O95619|Q9HAT8|P31151|Q6GTX8|P09693|O75534|P17540|Q8WXF3|O43908|P22303|Q9NW38|P42830|P04070|Q96SU4|Q9Y258|Q9UHQ9|Q16595|Q9BSW7|Q96PF2|Q15717|Q92843|Q6UVW9|P01106|P41271|Q5T1S8|O60258|Q8NFT8|Q96PD4|P43627|P20809|P45381|P23677|Q8N699|Q8N743|O14519|P09564|P22736|O95295|Q9Y219|Q5T2T1|Q6DKI7|P47224|Q9H7Z7|P50219|Q8WZA1|A6NFH5|Q8TDH9|P29373|Q14397|P27469|P14061|Q16831|O43752|P05113|P36507|Q86UE6|Q14507|Q9UNA4|Q9UKA1|Q7L266|Q16718|Q9NYJ7|Q9NYZ4|Q00978|Q9NZD2|Q8IZA0|P56975|P51164|Q8N6N7|P20591|P25815|P11912|Q9Y5H3|O00198|Q96PB7|Q9UHP3|P04264|Q14566|O95150|Q9NXW2|P05230|Q9H665|Q86TD4|Q9NZR2|Q13630|P35070|Q8WXH2|Q8TE54|Q8IZJ1|O15182|Q30KQ4|Q9BXD5|Q9NR55|O00629|Q5T7R7|P23434|Q8TBY0|O14788|Q9NTM9|Q96S42|P48723|P15927|Q9UQB8|Q9Y581|P52848|Q6PKC3|P05937|P10451|Q9NZC2|P50591|P17405|P28845|Q12797|Q99497|Q9UM21|O14793|Q15166|Q7Z5L3|P10253|Q02297|Q14626|Q9HB63|P54756|P08185|P34925|Q9H772|P42702|P02652|Q9UQ53|Q9H2E6|Q5JXM2|P35222|Q86T26|Q12962|Q9Y657|P34820|Q9UBL3|P05814|P35558|P27169|O95822|P01189|Q96DF8|Q8TCV5|P35243|P51857|O60487|Q86XK7|Q9UHV8|Q13427|P43359|Q10588|P06127|P20711|Q6NUJ2|Q9H2M3|Q9NPC7|P22681|Q8N6N6|Q96A26|Q9UK41|P27815|P29965|Q9UMS0|P06280|Q9BY11|P17027|P61758|Q9BY79|Q8IZ26|Q9UK53|O00142|Q9BRJ7|Q8IVU1|O43353|Q9Y6N9|P48643|Q14432|Q06609|Q9UKM7|Q9HDB5|Q7Z4F1|P52803|Q6IA17|P21506|O76036|P21673|Q9Y4C0|Q9UMF0|P52565|P67870|P54762|O43181|Q155Q3|O43921|O43521|P08779|Q01974|Q9UIW2|Q3SXP7|P01111|O15503|Q86VP1|Q8N2S1|Q8TAC1|Q14155|P20849|Q92686|Q08117|P06730|P61088|Q9UHX3|Q16620|Q96PU8|P09382|Q86UX2|B1AKI9|Q6Q8B3|Q8TBB1|Q6UWB1|P49760|B6SEH8|P42685|P36941|O00300|Q9BY76|Q9H7M9|Q6JVE9|A8K7I4|P13942|Q14114|P09669|Q96AH8|P01566|Q15762|O60449|Q9NWH9|P07864|Q9Y6K8|Q9HCT0|P55199|O94929|Q86UD4|Q8TEB7|P08571|O15173|Q92870|Q9Y2D0|O15392|O75096|Q8N766|P51808|Q6UXE8|Q96NY8|Q15661|O00175|Q16762|O14686|O15079|Q96EP1|O75078|Q00169|Q71RG4|Q9H4I2|Q9H2C0|Q6X784|O00764|Q92752|P42331|O00472|Q5VVJ2|A6NDA9|O43316|Q9HB21|Q15631|P29536|P53365|Q9BYW2|Q53G59|Q9BT73|Q5VW38|Q7Z3B1|P01130|Q8N912|O60870|Q96K49|P28223|Q92730|Q13620|Q9H0E2|Q9H6Z4|P25789|Q16667|P20160|O14792|Q9UBX5|Q16774|Q9UKK9|P61601|Q9NR46|Q9UEU5|Q6T311|Q8WWA0|P25788|Q5T653|Q9H422|O43570|Q92830|P55075|O15520|Q15303|P09758|P14210|Q9H9S0|Q8NHW4|Q9ULZ9|P10909|P42575|O14944|P56211|Q02241|Q9H488|P07492|P04637|Q8IZN7|Q3KPI0|O75880|Q8TC05|Q8WXA2|Q6IE38|Q96AE7|P10599|Q10589|Q8NFZ4|O76095|O95841|A8MVW5|Q9Y680|P25311|Q14558|P13611|Q9NXR1|Q96CN7|O95754|P0CAP1|Q03591|O43761|Q9Y2Q5|Q9Y3Z3|P20851|P68400|P21217|Q8TAE8|P22061|Q8IYJ0|Q9HCM2|Q6S5H5|O75031|Q9BQY6|Q15653|P60484|O00292|Q13519|O43402|Q9P0G3|O76074|Q9Y4X3|Q53EL6|Q15738|P52292|Q9UBX8|Q99259|Q9Y2T1|Q5VXJ0|Q14392|P08758|O14796|Q9Y217|P40259|Q9NS62|Q5DT21|P07355|Q9UPU3|Q9H6L5|O60884|P04054|O14672|P52799|P12643|P32004|Q6X4U4|Q9UKR3|Q68D85|P09525|Q9UNS1|Q66K79|Q49AH0|P58340|Q8WZ75|P54826|Q9UJX3|Q9BTE7|P56134|O75093|P20336|Q86UW8|Q8WYQ4|Q9UKF2|Q9Y661|P48060|Q9BZ29|Q9H4A9|O75884|Q6PDA7|P13727|Q8IYJ3|Q8WWK9|Q13162|P23528|Q16517|Q0D2K3|P50502|Q5TGJ6|Q9UMR7|P19256|Q15274|Q13145|P01569|P26038|Q7Z6M3|Q8TCW7|P01374|P18031|Q9UBP0|Q16619|Q96NZ8|O95169|O43623|P53805|Q07889|P26640|P56377|P46782|Q02045|P30305|Q9HBE5|Q9H1K1|Q9NS85|Q15811|Q9ULK6|Q9ULG6|Q9H5V8|P35754|Q8NEA5|Q9Y6X2|Q96N03|Q16666|O75394|Q9UBQ0|Q8N158|O95363|P60604|Q9UHG2|Q9Y225|P20338|Q9Y6U7|P00374|Q9NX14|Q15751|P43307|P50539|O43175|Q9NT99|Q8N5W8|O60676|P36268|Q9UH03|P27707|P62316|Q8WY21|Q7Z7K6|O14958|P08631|Q8NAT1|P26715|Q9NPD8|Q8NCW6|P41273|Q86W74|Q9UBL0|O15537|Q9Y275|P55087|P01591|P04233|P15056|O95715|Q7Z5B4|P55107|Q9NVH1|O43251|O43827|P02675|P23946|O15072|O95297|Q8WWF8|P55285|P46695|P47736|Q16288|Q9H1R2|Q9BRR6|Q9BVV7|P26440|Q8N4E4|Q96KB5|Q99986|P18440|Q7Z7B8|Q6IB77|Q9Y337|Q8IYN2|Q9UHY1|Q9H3T2|Q9NVA2|Q9P0K1|P35218|P11387|P10600|Q9NY56|Q9GZM7|Q9UBS5|Q9UPZ6|Q8NCH0|Q5S007|P98077|P50222|Q9UKU7|Q6MZM9|Q12904|Q8WY98|Q9NQ94|P20823|A6NFE2|Q96S55|Q8TE58|O95157|Q7KYR7|Q9H257|Q9UJ68|P78333|Q8IXL7|P52788|Q14194|Q9BUZ4|O60896|Q9NZQ7|P55773|Q96A84|Q9UNP4|Q495A1|P49711|O60609|Q9NRY6|Q9NRX6|P39687|Q04828|Q68G75|P01137|P13861|Q8N608|P20701|Q92186|O95672|P49720|O43736|P36888|Q8N539|P11487|O75398|O14975|Q5GLZ8|P51813|P19801|Q9BPU6|Q13137|O76093|P35354|Q99470|O95831|Q8WYQ3|Q8NEQ5|P58062|P26951|Q86VK4|Q8IYK4|Q16206|Q14376|P22735|Q8IXQ5|Q5T7V8|O14732|O15119|P26232|P30520|P12111|P14927|Q9HC57|Q13951|P36871|P39877|Q9NR34|Q8N4V1|Q8N145|Q15118|O00762|Q9Y231|Q9NRA0|P40337|P01567|Q9BRX8|O15145|P08311|Q01844|Q9ULP0|Q14108|P27487|Q9NP60|P12757|Q99523|Q15561|Q496F6|Q8IWA4|Q9UM22|P22223|Q96D53|O15347|Q96E11|Q9NPH9|Q13123|P02042|Q9P109|Q5JVS0|Q15628|O14965|Q96HE7|P10606|Q6UWE3|P49771|P09105|P28074|Q7Z4P5|P35557|Q99985|Q13976|Q96P16|Q8N5B7|Q13563|P05305|A8K4G0|O75340|P43363|E0CX11|P42679|Q8N5H7|Q8NFS9|P0CG37|Q9Y253|P54709|P63096|P24298|P31371|Q6UXB2|P04090|P10301|Q9BY41|Q8WTQ1|P05783|Q8IYS0|Q14703|P15260|Q6MZM0|P20933|Q7LGC8|Q01469|P78396|O75264|O95793|P02786|Q07021|P09429|O00206|P21246|Q9P121|Q96ES7|Q96J94|O95390|P39905|P12644|Q9UL15|Q9NPR2|P59901|P84101|Q8N9I0|Q14641|Q8WUY8|Q8TAI1|Q8WZ79|P16471|P17096|Q5T6X4|Q0P6D2|P27448|Q9BQF6|Q9BYV9|Q13761|P15144|O43598|Q9NRG4|O75354|Q9HAU4|Q86T24|Q8IU57|P00749|P07205|Q5JX69|Q8N6Q1|O95255|Q8N5Y8|Q99418|Q9NPI8|O00625|Q86XE5|O43390|P01138|Q9Y5F6|P02655|Q12918|P36551|Q9NXH8|P01160|P61964|Q3ZCQ8|P52797|Q9BYC8|Q9NYX4|Q92793|P62258|Q9Y3C4|Q9UNK4|P55008|Q9Y371|Q9P0V9|A6NGZ8|O75063|Q8N441|O75462|P07947|P02489|P23510|O75056|Q63HR2|P61587|Q9UN76|Q9HCZ1|Q8IZS8|Q8N3X6|Q96DX5|Q9NVV4|Q9GZX3|Q6UY11|Q96P66|Q01973|Q9UJW8|P51451|Q9H4I3|Q99593|Q9H1K4|Q9HBK9|P25440|Q96GX1|O95502|Q96A57|Q9UPW8|Q9Y5K2|P43234|Q9BUQ8|P08263|P17066|Q9GZN4|Q9H6B4|P58743|Q9UJV3|Q9BSQ5|Q15063|P08069|Q9Y606|Q15256|P55036|Q9BXY4|Q9NZ94|P10082|Q86VH4|Q12830|O60259|Q6UWP8|O15151|Q96FQ6|P16150|P40313|Q9BUP3|O14512|Q7Z304|Q9NP95|Q9NPJ6|P00519|O95445|P18564|P52926|Q16520|P01375|Q9NZI2|P18075|Q9H9Q2|Q07820|P10696|P51148|Q8NDY8|Q14CZ8|Q8NDV1|P30740|O75077|P52943|O60242|Q96FT7|Q8TEK3|P08684|O95428|P08620|P10153|B2RUY7|P39748|Q9Y294|O75575|O60894|P04626|Q8N2W9|Q9C0C4|Q96R05|P12034|P28749|P49763|P16949|Q9P0T7|O14683|Q7Z6A9|Q9H9V4|A8TX70|P01570|Q8TB22|Q96TA2|Q9H1M3|O76064|P05387|Q8TDQ1|Q9H8L6|Q8N140|P30044|Q8IU80|Q9UKP5|P48067|P10145|O15204|O60664|Q16875|Q96BD6|Q9UKA2|Q30KP9|Q9NZH8|Q9H2S6|Q8NFX7|P42772|Q9NZU0|Q14C87|P07237|O60911|Q12836|Q99616|Q92519|Q14118|P42081|Q14457|P02747|Q6UW63|Q16719|O14763|O95229|P15813|O00182|Q9BYZ8|Q9UM13|O75791|Q01826|Q8NBI3|O95817|Q6ZP65|Q01518|Q99958|Q9NQ60|O76080|O75326|O95389|Q9P2B2|Q86SJ2|Q07954|Q6UWJ8|P21709|Q9NY97|Q8TEU8|Q96GA7|Q96DR5|P18283|Q14289|Q7Z5G4|P14091|P55201|Q16552|Q86SX6|Q9NWW9|P0C0S5|P0C6S8|O94906|Q8N7C7|Q9UM44|Q9UHD2|Q15293|Q9BZM4|Q06190|Q8TAD2|Q8IUC8|Q96F46|P68871|O60330|Q92871|O95813|P17538|Q9BQI7|P57087|O96017|Q9Y561|Q00889|O95238|Q9NZC7|Q8WZA0|Q9UKY1|Q9NVD7|P08861|Q2MKA7|P25963|P13569|P61371|Q92994|P23141|Q16651|O14497|Q4G148|Q15560|Q9NP72|Q8WYK1|O43155|P17813|P02771|P19404|Q8TD22|P56937|Q53FT3|P52789|Q15399|Q8NBV8|Q9BXN2|O75460|Q96JN8|P09493|P43360|O43286|Q96MS0|Q9Y5I4|Q5KU26|Q96QH8|P13647|Q09028|Q8N4G2|Q9H1F0|P22748|Q9Y3B2|Q7Z553|Q8WZ73|Q05086|Q9P273|Q6ZMJ2|P15309|O00482|P30711|P43489|Q8TDF5|O60828|P20396|O95429|P32322|Q9Y6H6|Q9UBP6|Q9HCJ2|Q86WA9|P78380|Q8TAQ9|P43630|P60059|P56282|Q9NQG5|Q9Y6N7|O43581|Q86WA6|P34931|Q9BWL3|Q8WWZ1|O15394|O14908|P20248|Q63HQ2|Q96RL6|Q9NZD4|Q15036|Q8N8N7|P19338|Q9NVM1|Q13522|P07988|P35442|P10242|P35318|Q9Y4C5|Q92506|P27105|P41208|Q96FV9|P15151|Q9H2Y9|Q02363|P17693|Q13616|Q76N89|Q86Z23|Q5GFL6|Q11128|A6NC05|P59942|Q5XG99|O43432|P30042|Q9H3S3|Q14435|Q7L5N7|Q8IYS2|Q86SG7|P14923|Q5R387|Q8IX19|O75368|Q92598|P63146|P21802|Q8IZU9|P78347|Q9UBC7|A6NM11|Q9Y2T7|Q8N6T3|P35080|P53816|P35638|P05455|Q9BUP0|Q9HBL6|P33764|P22309|Q16832|P51449|O75173|Q8N5G2|Q9Y496|P00973|O94760|Q96NA8|Q92508|P10997|P54753|P35613|P08138|Q8NBQ5|Q96GW7|Q15286|Q96HG1|Q08116|Q9C098|P31949|Q9NT62|Q5XLA6|Q9H9A7|Q9H3K6|Q96MM7|Q9UI15|Q4KMG9|Q8NFU4|P13667|P62306|Q8N3H0|Q8NI38|Q7Z7H5|O00499|P43166|P62318|P18509|Q9H1D9|Q92575|Q9GZY6|Q92956|P13928|P20226|Q86VZ4|Q6S5L8|P99999|Q30KQ9|P21854|O95711|O75556|Q9BZW8|Q13336|Q15363|Q16322|P21810|Q8NEZ4|Q6AZY7|Q9Y6D9|Q96RU2|P48645|Q12923|P51124|P02751|Q6PIL6|P48594|Q15648|Q10981|Q13253|P43490|P19429|P22914|Q6UXG8|P0CG47|P98153|Q9HCK4|Q6P4A8|P57086|O60942|P13674|Q9HAW9|Q8NCG5|Q08345|P53396|O60512|Q92478|P11473|Q8WUD1|P17302|Q8IUL8|P27824|Q96PE5|Q8WV28|P42127|P23515|Q9NRR2|P41134|P0DJ93|P51513|P59665|O95271|Q9UHX1|P55055|Q15777|Q11201|P08118|Q5DID0|P78556|P19320|Q8IUW5|Q8NAC3|Q9HCY8|P20337|Q92556|Q86VH5|Q07108|Q9Y5G3|O14556|P06213|P61328|P01859|Q9NP84|Q9NXV2|Q9P2E7|Q9H3T3|O60603|P11021|Q96GP6|Q15306|P05162|O43854|O43683|Q16740|Q8IVD9|Q7Z4H4|Q6P4E1|Q9ULW2|Q16629|P04818|P78504|P04035|P51946|Q96LW7|O00220|Q5VZ66|Q9Y3A3|P00441|P09496|P31025|O43897|P78562|O00287|P29320|Q9Y6T7|Q6E0U4|P10144|Q96NW4|O43915|Q8WUN7|O15031|O76083|O95696|P48061|P61366|P40238|Q13018|Q8N8U2|O00253|Q14790|Q13564|Q00973|P41161|P43632|Q92547|Q6PIZ9|Q9NVJ2|Q969X2|P09466|Q9BY49|Q08499|Q9GZV9|P26718|O60938|Q8J025|Q765I0|Q9UJZ1|Q5T1H1|O43896|P61077|Q9UJW3|Q96L58|O60844|Q30KQ5|O75379|Q9UPQ9|Q9Y3E5|Q8WZ42|P15018|O15123|P02765|P26368|P58499|Q9HBV2|Q16566|P46531|Q6UWL6|P16444|O14810|O60383|Q14982|Q13596|P54750|Q86SR1|P22894|O95988|Q9P2D1|Q6UWL2|Q8TC84|Q6UXH0|Q8WUF8|O95751|Q6P995|O95407|Q96C10|Q96JX3|Q8N7P1|Q9NZC4|O95704|Q15080|Q07011|Q9Y4K0|P51114|Q16568|P29279|Q16665|P05000|Q96IU4|Q9BX68|Q99829|Q99594|Q96Q45|P50281|P07585|Q9NYY1|Q8IZP9|Q8N6N2|Q9UIS9|O60671|P55808|Q96D42|P51815|O95393|P26441|O14931|Q9Y2C2|O95292|Q8NFM7|Q6ZUB0|Q9HC73|P50895|Q6EBC2|P58012|Q7Z5A7|P36639|P16519|O43281|Q9BPY8|Q9NUM4|Q9Y3C1|P06748|O94991|Q9H819|Q07444|Q15291|P07360|P41439|Q13444|Q8WWG1|O94768|Q9UHV9|Q6UVK1|Q9BUV0|Q6UX06|P16860|Q14242|O15232|P0C862|Q9Y5T4|Q6ZWK4|P12110|Q9NZV1|Q9NP66|Q8WXG8|P51665|Q92562|Q9ULZ1|Q9BYF1|P35270|P98066|O14936|O43916|P31943|Q9BWV1|Q13361|Q96LT9|Q9BQE4|P51512|Q9UBV8|Q99784|P13232|P61289|Q6PJG6|P07307|Q86UL8|O00755|P05090|O95461|P15328|Q9NSC7|P22079|Q96RD9|Q9NZ53|P30838|Q96CA5|P09681|Q9H293|P35219|O75071|O00194|Q9UP52|P20393|Q9NZQ0|Q8N3T6|P22301|Q99728|P28072|P29120|O94856|P51159|O60469|P56278|P19883|P23276|Q9P2W9|Q9UHB6|Q53H47|Q8N446|P51161|A6NNA5|P61266|P34130|Q9ULK0|Q96L08|Q14562|Q14995|Q9BQ65|Q8TD84|O00212|Q9NPJ8|P14415|O95998|Q99988|P04843|Q8WU66|O95399|O15075|Q8NBI6|P54760|Q9Y4D7|Q13261|P19878|Q9Y2W7|P78543|P27986|P78310|Q96GD3|Q9HD15|Q8WWM9|P17301|Q16222|Q96SR6|A1L188|P01241|P09958|P24310|Q10471|P50406|O60930|P28907|Q9BZD6|O75956|P49721|Q02413|Q5VU65|P11464|Q5TAT6|Q14145|Q86YW5|Q9HAT2|Q9ULZ2|P0C8F1|Q9P0M4|Q08211|Q14451|Q16352|Q8N335|Q16280|Q8IY33|O76050|Q9UMX1|P49459|Q9UBP9|P51668|Q6ZVM7|P01033|Q08334|Q9UNG2|Q00535|Q15078|Q8IU85|P07202|Q96DU3|Q9HD36|Q96HF1|P18084|P56851|Q6ZN66|P56539|Q99999|P51636|Q6UWM7|Q96L93|P49796|Q13586|Q9NX09|P48740|Q9P016|O75815|Q03431|P13671|Q12905|P0C7M6|O60218|Q9NZS2|Q9NXA8|P11309|Q9H299|P49715|P27216|Q92523|P00747|Q9H7L9|P10721|P14859|Q9NT68|P28065|O15217|Q92833|O43692|Q8IZ57|O95661|Q9UKK6|Q9BQG2|O15160|Q6ZVL6|Q8WWZ8|Q9NS71|P17022|O60925|Q92922|Q8IUR0|Q13946|P09923|Q96FE5|Q6GMR7|P22362|O15270|P17676|Q9UBQ6|P43246|Q8N2G8|O95971|P57105|Q99954|Q96IV6|Q6UXB1|P54819|Q6PHR2|Q9BXU9|P12931|Q12974|Q9UNI1|Q9Y534|Q9NWT6|P40394|Q8WXI8|Q96T91|P01730|P24001|Q9UQC9|P61204|Q9NRR6|Q8N159|P47874|Q9UKS6|O14511|P78344|P41240|Q96NI6|Q14498|Q96JK2|Q7Z6M1|Q96P31|Q15427|P54274|Q02985|Q9P2N7|Q96JW4|Q9Y644|P16871|Q9BXJ7|P13500|P81534|Q8N8J7|Q96CD2|Q9BV47|P10827|P42330|Q9BVJ7|Q9Y5U5|P06400|Q86UU9|Q9NX74|P40225|P13804|P08700|P78356|Q8IUB3|Q15782|Q9H0T7|Q16401|P53634|P10914|Q9UHF4|P00558|Q9Y2R0|P52948|P51692|Q15116|Q9H773|Q8TCZ2|Q13813|Q9H3Q3|P48745|P51608|Q7L0X0|Q9P0L0|Q00987|O95644|Q9UI08|Q8TEA8|P49221|P09455|Q93084|P05014|Q9P021|P51460|O75976|Q6ZMR5|P68431|P60985|Q08554|O75914|Q9BXB1|Q8NBJ4|Q8IW00|Q5GAN3|Q8IUN9|Q92565|O75920|Q969Z4|P78536|O75973|O43488|O00445|Q9NYM9|P12036|P05013|P07148|O95256|Q9NZK7|Q86UP6|O43781|Q96AT9|Q96P47|P48023|Q13541|P55316|P09529|Q7Z692|P30050|Q06136|P27144|O43765|P32927|P37108|O95168|Q9P287|Q9Y4E8|P14635|P19022|P24534|Q6NX45|O94779|Q9Y458|Q9UL16|Q9H115|P55287|Q7Z412|Q9BZM6|Q13613|Q9H6X2|Q6ZW49|P43026|Q8NC67|O43687|O95249|Q6UWU4|P58294|Q8NFQ8|Q495T6|Q8TF09|Q8IW75|P20700|Q14BN4|Q6UW10|Q15836|O00560|Q96LB9|O75473|P42226|Q99650|Q9Y316|Q9NP55|Q9HAB8|Q05315|P49642|Q86Y01|Q92620|O43791|O00478|Q6UWF3|P00450|Q9Y5S2|P12429|Q92804|O14836|A2RU67|Q9Y3D2|P48730|Q9NRF9|P32942|Q9UGI8|P49773|Q9UBN6|Q6NS38|P08922|P14649|P61106|O95396|Q96BA8|Q99959|Q9UPY8|Q7Z5A9|O14910|P38919|Q13093|Q16773|Q9UBQ7|Q07325|P15907|Q9P1W8|Q8IV08|O43474|Q0Z7S8|Q9NQ66|P56159|O00422|O00231|P43361|P61081|Q03393|Q9H3M7|P29353|P37173|P83859|Q8NDI1|P42684|Q6JVE6|O96014|O14994|P15514|Q14129|Q8IZN3|Q15126|Q5VZY2|P22087|Q9UPX0|O43424|O14757|Q13753|Q9H4M7|Q5TEA6|Q86Y97|O95944|Q8WWU5|Q13501|Q8N2K0|Q9NPB0|Q5GAN6|P05107|Q9BV40|Q9UHA4|P04156|Q9ULC4|P78346|Q13873|P48739|Q9BZX2|O43663|Q14103|Q8IXA5|P67809|P05089|Q12972|Q504Y2|Q96DA2|Q569H4|Q14449|P06850|O95868|Q15742|Q9UKQ9|Q9Y5N6|O95274|Q9HDC5|P01270|Q8IZ08|P42892|O00757|Q9BT88|Q3ZCW2|Q9NQS3|P23396|Q8N6G5|Q6UWY2|P41217|P12319|Q14508|Q9Y653|Q8N554|Q8N386|Q06830|O60235|O14668|Q96KJ9|Q9UJ72|Q96PL5|O60890|Q15172|Q99519|O75716|Q96LR4|Q8N350|Q92882|Q32P28|A8MWY0|Q15119|Q99538|Q8TDX7|Q96PH6|Q96DC9|P0DMV8|Q8NHG7|P61952|P19174|O43825|Q6B8I1|Q9NZA1|P17612|Q96CU9|P01562|O60494|A1KZ92|O43323|Q15596|Q96T51|O95972|O60243|A8MVW0|Q9NPE2|Q06413|P52790|P30046|Q9BQB4|Q9NPF2|O00238|Q92617|Q9H2R5|Q969W9|Q9UHI8|Q9BS86|Q7Z3D4|O43296|Q6H3X3|Q86V35|P80370|Q9UBM4|Q96RI1|Q9HD43|P55291|Q9UL25|P29372|Q9BYR9|P55957|Q9Y5W5|Q9NNZ3|P98073|Q6UXK5|P16112|Q9GZT5|P19367|O43447|Q93099|Q96DR8|Q9Y689|Q969J5|Q8WUE5|Q96A58|Q93045|P41182|Q9BQ69|P58417|P26022|Q9H3U1|Q7Z6E9|Q9NSY2|Q00796|A4D1S0|Q14184|Q9BZP6|Q6ZRI8|P62081|Q8IYS5|Q9BPX1|Q01151|Q30KP8|P31321|Q00610|Q5EBL8|Q8N6M8|Q6UWS5|Q9BXS0|P30626|P58401|P08729|P17655|P02452|Q8TB73|P48052|Q9NUW8|Q9H6D8|Q9BTC0|P49888|P53990|Q9UK85|P11717|Q9H4A4|Q9NX94|P25098|Q9UK00|Q5VWZ2|Q9UPX6|Q9NZH7|Q9NR21|P53674|Q68E01|P41743|Q8N8Q1|P49257|Q86TS9|P12272|Q07065|P28676|P62826|Q9H5P4|Q92688|O60238|O15539|P10966|Q9P0K9|Q9NPF0|A6NI47|Q8TD46|Q1W4C9|O43715|P35225|P08476|Q6UWY5|Q9UIV8|Q96DA6|Q8TBM8|P05112|Q8TCY5|Q9UPW6|Q9BY32|Q9UK80|O43508|O95816|P36404|O75436|O75496|Q9UHQ4|Q8N475|P49427|Q7LG56|Q9NUL3|Q06418|P35900|Q9UKF5|Q86VW2|O43278|P35236|Q8TE99|Q6UWZ7|Q9NZW5|Q5EE01|Q9NZH6|P43357|O15297|Q86XE3|Q14623|Q5T4W7|P05019|P40198|P21926|Q9UHC6|Q13642|O60885|Q13591|P22304|Q9UQ72|Q9NQ88|O75871|Q0D2K0|P29597|P53355|Q6UXG2|Q9BX67|Q9Y2I2|Q8IWL3|P01563|P01588|Q9BYP7|Q92692|Q9Y2V2|O75477|P28698|P22466|P43378|Q96TC7|P43353|P49902|Q9UBT2|P42701|Q86V40|P26196|Q9NY15|P43080|P61647|P60033|Q9UN67|P62253|P09668|P04083|Q96C12|Q7Z7B7|Q9NR45|Q8NC24|P98164|Q99487|Q29980|Q9Y5E7|Q9Y3E2|Q7Z2E3|Q13867|P04183|P43220|Q15121|Q9HDC9|O60882|P12271|O76061|P13726|Q9Y2E5|Q9BU02|O60704|P22607|P57730|Q01201|Q9HAN9|Q8IYR6|Q15697|Q07960|O75832|P63172|Q6P9H5|O43464|Q9UI46|Q86WC4|Q9P0R6|Q9Y5E2|P15918|Q9NVM6|P04629|P23588|P62308|O60479|Q86U86|Q9Y5F3|P02774|Q9NZU1|P24557|Q02742|Q00577|Q9GZQ8|Q6UWI4|Q9NR28|P22392|Q9H9G7|Q92874|Q96LM9|Q14011|P61960|O14653|O75431|P36405|Q6ZMB0|Q969E3|P08217|Q9BQD7|P11465|Q5SZK8|Q9NQ35|P62380|P21589|Q86UX7|P31937|P36896|O95206|Q9Y6E0|O14929|Q96PB8|Q9C0J1|Q9P286|P55263|Q08945|Q96DU7|O00481|Q5T2W1|Q9GZN6|Q9BY71|Q14165|P68036|Q8N2Q7|P45379|Q99933|O75022|Q92576|Q8N3Z0|Q9UBB9|Q6DN72|Q9UHP7|P16870|Q8WX77|Q9UHF5|Q13247|P24071|Q92619|P00746|Q92934|P78560|Q9GZS9|Q6PH85|P04049|P05408|O14960|Q9Y6Z7|P27037|Q9UJY5|Q9Y385|O60260|Q9BU40|Q9UNA0|Q96JP9|Q9Y3E1|Q14914|P17535|P51911|Q9UBX7|P45984|Q13705|O95989|Q9Y5Q6|Q9UGC7|Q9UL19|Q2Y0W8|Q8NI17|P50542|Q6UXD5|Q13148|Q8N687|Q9Y296|O14807|P41252|P01286|Q9UJM8|Q6MZW2|Q04912|P49366|P08195|Q8TBP5|Q9GZN2|Q02221|P60880|Q14494|Q96EK6|Q8IWI9|P48165|P16284|Q9BXP8|Q53H76|Q8WXC3|O14867|P31997|P21128|Q15018|P52798|P09104|Q8NHP8|Q9UBM8|O60542|P46527|Q15375|Q06187|Q9BV86|O95727|P15121|P20774|Q9ULL4|Q8N2G4|P61956|O75144|O75324|Q8TDN1|P07306|P43626|Q0VAA2|Q02750|P51687|Q6UWR7|P40121|P21781|P49767|Q9UKD1|Q9H7X2|P06401|Q9BQ48|Q5J8M3|Q15327|A6H8Y1|Q96EC8|Q9NZ45|P00533|O43708|O14818|Q13418|Q8N807|O00622|Q9Y2I1|P08134|Q96A98|P84022|P26010|Q9HBG7|P19419|Q6NXT1|Q9NWW6|Q13901|O14717|Q8TC27|P07992|Q9HBX9|O60516|P23919|A1A4F0|Q9UQ80|O43586|Q9UK05|Q92597|Q9UKN5|Q13283|Q9NRV9|O95997|P31749|P68402|P54252|Q9P0W2|P12956|Q9NP87|O60504|Q96FN9|Q14CN4|Q9HBU6|Q86U06|P34969|P48307|O75830|O14579|Q9HCE7|A5PKW4|Q99935|P63098|Q5VUB5|Q8NEX6|Q04760|Q8WVN6|Q15768|Q07837|Q9UEW3|O75339|P49798|Q14653|Q9UGB7|Q6EIG7|P30533|P00918|P54108|O43427|Q96JJ6|Q9UNK0|P32971|Q7L014|O95630|Q9BSE4|Q8N6P7|P09543|Q16890|P51153|Q96KG7|P55854|Q12983|O60861|Q3KNS1|Q969G6|P05231|Q96MR9|O75829|P16152|Q9Y3C8|P84077|P28838|Q92889|Q969W8|P52306|P26572|Q9H074|Q9UBS4|A6NDV4|Q14974|Q9UIC8|Q96AW1|Q14574|Q6UXK2|O60565|P54278|P46108|Q96C24|P26436|Q99856|P14151|P16219|O14610|P0CG30|O15205|O95866|Q8IUC4|P08754|O75771|P37840|P50552|P11049|P07910|Q15238|Q9Y662|P53567|P50990|P40763|Q14511|Q86VR8|O60759|Q9Y5L3|Q8WWQ8|O00408|O00602|Q9NWZ3|O15247|Q9NS86|Q00536|P11086|Q15365|P30793|Q9Y5P4|Q9Y5U2|Q96DN0|Q9UNZ2|P23193|O00584|Q13740|Q09FC8|P49589|O14734|P11142|P45452|P28330|Q8NDV2|Q13303|Q16851|Q9UN19|Q8IVY1|Q8IWE4|P01579|O75503|Q8TDB6|P26583|O00541|Q96F10|Q13277|Q9UM73|Q9BSI4|Q00887|Q9UNE0|P50461|O15530|Q8N4C9|P35052|O95352|Q9NRX4|Q02252|Q9NQ38|Q13882|P61978|P61086|P12314|P61457|P29034|P38936|P26639|Q9NRA1|Q9UDY4|Q13489|P09211|Q96D15|Q9Y508|Q96GD0|P48426|Q9BR61|P32970|P16410|Q6UXV0|O15547|P0DMV9|Q5SW96|Q9UBU9|P60900|O43813|Q01968|Q13257|P10720|P20339|P47992|Q6ZN44|Q9UJ71|Q7Z699|Q00613|Q68DV7|O00587|A8K2U0|Q6UXQ4|Q96B26|O43699|Q8N690|Q9H477|P10915|Q8WWF3|P84157|O15405|P11474|Q8IZI9|Q15849|Q2I0M5|P12004|O15427|Q9UKP6|Q9NTX7|Q9H5K3|P78540|Q86U42|Q9H4P4|Q13588|P31350|Q9UBU3|Q7Z4V5|Q9UH65|Q8IZQ5|O00233|P51965|O95994|Q9Y6U3|P15289|Q8IZF4|P01282|Q9H3H3|P05771|Q8WZ82|Q9HB71|Q9UHN6|Q969E1|P54577|Q15813|Q06520|P52594|Q9NQX7|Q8N0X7|P16442|Q9BQ51|P11441|P01584|P61812|Q6PCB0|P07602|P09913|Q16363|P16619|O43320|O95861|Q9Y4P9|Q92831|Q15102|Q9HCN8|P63279|P40933|P28482|O60678|Q03403|Q8NG68|Q6P1Q0|P51809|O14907|Q86WD7|Q99729|O76003|Q14596|Q8IUA0|Q92974|O00515|P15104|P43487|Q969F0|Q96BS2|Q96MU7|O14737|Q9NZ72|Q8NBJ7|Q8NBZ7|Q14563|Q02790|O43665|O60496|P54315|Q13287|Q9HB29|O00214|Q9H0P0|O95631|Q8TEF2|P38484|Q8IU54|Q9GZT6|Q9UQE7|Q5J5C9|P31785|P11926|Q9UHL0|Q9NPB8|Q01581|Q8TF42|O43240|Q96A72|P17706|P01210|Q969R5|O14896|P42574|Q96LL9|Q8WU20|O75190|Q9UKL4|Q9NRR5|P31947|Q9UBK2|Q99759|P08949|Q13046|P62330|P53350|Q8WVY7|P09919|P78318|Q5BIV9|Q9NR48|P52741|Q5SGD2|Q9NVQ4|Q9Y4C8|Q14749|P30153|Q9NP79|P01589|O75828|Q6IQ23|P11586|Q8N0Z9|O00244|Q9BZZ2|Q9BUD6|P42224|Q96MN2|Q9GZX6|Q86SS6|O00453|Q9UBP8|Q9BUJ0|O15400|O95544|O43555|Q9BX97|O00305|P10092|Q15223|P10767|P37837|P09874|O60880|P52435|O75356|P20963|Q99614|O00626|P81277|P36952|Q9UBU8|Q99731|Q8TCF1|P12544|Q96C36|Q8WVQ1|O95467|O15305|P83916|P49914|P35625|Q13526|Q5VT25|P05129|P50583|Q8IWV2|Q9UBU2|P10636|Q8NET1|Q96QR8|Q96N21|O00462|Q8NFU3|Q9C005|Q8IZJ0|O95749|Q8N9A8|Q9Y264|P62993|Q9Y3C6|Q13838|P80098|Q9UK23|Q8TEY5|Q9C000|Q6UWD8|Q8WWX9|P37023|P49703|P08476|P55103|P14920|P21860|Q9NQ76|Q6UXM1|P49336|P24863|P15586|Q02763|O75106|Q8N302|Q14956|Q8IVH8|Q9UQ74|P35520|Q13490|P18887|Q9H3M0|Q8N5S9|Q13542|P15531|Q9BR01|Q15390|Q96AD5|Q6UXI7|Q92541|Q9UKW6|P48431|P07911|P58658|Q14112|Q86XR7|Q8IXB1|Q6NT46|O15041|Q9Y639|P16070|P22676|Q08648|Q9BZM5|P22455|P49765|P35916|P58400|Q7Z7M8|Q92765|Q9Y5E5|Q9HC36|Q9NQ25|P04004|Q9UKG1|Q8N3J6|P07357|P07358|P07360|Q14005|P14136|P10147|P01374|Q06643|P09683|P63167|P30405|O94766|Q969P0|Q6ISS4|P01906|Q16186|Q0P5P2|Q9NPC3|Q50LG9|O00206|Q9Y6Y9|A6NHS7|Q9Y663|P10398|Q5T601|Q5T4F4|Q15759|Q8N8Z6|Q16548|Q8TCD5|P20718|Q13618|P11279|P49223|P51814|Q9HC56|Q8NFI3|Q8IW41|P15248|P61278|P47813|Q04721|P59282|Q14512|Q9ULH4|P25189|P43320|Q9BUN1|Q8N474|P01229|P07320|O14558|Q969T9|Q15884|Q96B67|P35813|Q9UGV2|Q9NT22|P08962|P50479|Q8N8U9|P53602|Q96DG6|Q13424|Q16842|Q86WS3|Q9NXS2|P17181|P20366|Q96PZ7|O94813|Q99062|Q7Z5A8|P62745|Q15828|P20807|Q6ZTQ4|C9JXX5|Q9BXA7|P23284|Q15637|Q14943|Q9NS68|O95931|Q9NQX5|P47895|O43184|Q9BSH5|P43235|Q8N5K1|Q96PQ1|Q8IX03|Q96FJ0|Q969H8|Q13007|Q14807|Q12906|P40967|Q9H3D4|Q9NR71|Q8TC36|Q6UWV7|Q6HA08|P20273|Q12794|Q9NQT5|O15264|P01574|Q16557|P55081|P46926|Q86Y22|Q8N0W4|Q6ZNF0|Q13009|Q9NPH0|O75970|Q16653|Q9Y3Q0|Q9NWX6|Q14651|P02689|Q96G03|P31150|P20936|O43173|Q96F85|Q9Y6F8|P60891|P47929|Q9UGM3|P40926|Q9UJQ7|P10645|P10768|Q14141|P55010|P02818|Q9UNL4|P09871|P0DKB5|Q96LA6|O75446|Q9ULT6|P02790|P10643|P12104|Q9NRC9|Q6YHK3|Q96DB5|Q96G30|Q9HB07|P40818|P25685|Q96BR1|O95999|Q6PB30|O60939|O43681|O43524|P11908|Q15165|Q9H444|Q15485			CFH	4.5	ENSG00000000971 - 0.359500571785793 - 5|ENSG00000244414 - 0.255096520220413 - 1|ENSG00000116785 - 0.239591474252864 - 3		rs1329424|rs1061147|rs570618|rs1061170|rs10801555|rs10801556|rs488380|rs579745|rs10922098|rs10922102|rs4658046|rs203688|rs12038333|rs1831282|rs10733086|rs380390|rs506317	Age-related macular degeneration|Macular degeneration (senile) of retina NOS (PheCode 362.29)|Other retinal disorders (PheCode 362)|Degeneration of macula and posterior pole of retina (PheCode 362.2)|Macular degeneration, wet (PheCode 362.22)|Macular degeneration|Advanced age-related macular degeneration|Age-related macular degeneration (choroidal neovascularisation)|Age-related macular degeneration (geographic atrophy)|Complement factor H binding to malondialdehyde|Takes medication for Macular Degeneration?|Drusen (degenerative) of retina (PheCode 362.27)|Blindness and low vision (PheCode 367.9)|Serum uromodulin levels (aptamer-based assay)|Peripheral retinal degenerations (PheCode 362.6)|Early age-related macular degeneration|Serum albumin levels|Age-related macular degeneration (extreme sampling)|Disease progression in age-related macular degeneration|eosinophil (absolute count, mean, inv-norm transformed)	age-related macular degeneration|retinopathy|degeneration of macula and posterior pole|macular degeneration|atrophic macular degeneration, age-related macular degeneration, wet macular degeneration|wet macular degeneration|atrophic macular degeneration|complement factor H measurement, protein binding measurement|drug use measurement, macular degeneration|Visual impairment|uromodulin measurement|retinal degeneration|serum albumin measurement|age-related macular degeneration, disease progression measurement|eosinophil count	GCST001814|GCST000652|GCST90475857|GCST90475847|GCST90475849|GCST90475852|GCST90480048|GCST90480049|GCST90480044|GCST90475386|GCST003219|GCST001579|GCST001578|GCST001100|GCST001571|GCST90134545|GCST010306|GCST90086112|GCST90479647|GCST90479648|GCST90475848|GCST90480047|GCST90480077|GCST90129632|GCST90480052|GCST010723|GCST90019493|GCST90480056|GCST001986|GCST001987|GCST005359|GCST000001|GCST90479602	15
prot.513	A2AEA2	HLA-C	HLA class I histocompatibility antigen, C alpha chain (HLA-C) (HLA-Cw) (Human leukocyte antigen C)	cis	6_31306805_G_A	6	28306805	34306805	yes	31306805	G	A	0.26787		1413	-0.643502	0.04	248.23	55.2005												imputed	18	novel protein at locus (not assayed)	rs13208886|rs772414520|rs3130649|rs3095353|rs3095351|6:30812000_TG_T|rs571885180|rs3130792|rs536567978|rs115307765|rs150642742|rs180904782|rs767487582|rs2284176|rs3873332|rs2532929|rs3217063,rs71817450|rs3095151|rs111846582|rs117295261|rs149154959|rs13200483|rs117882986|rs2532921|rs2450493|rs878997789|rs1634716|rs1634718|rs142333235|rs1050430105|rs9368654|rs115194949|rs12110795|rs59356242|rs11753208|rs141397370|rs2517546|rs2523876|rs1185259285,rs28728468|rs4713429|rs9281119|rs2523857|rs2905757|6:31023651_G_C|rs774232037|-|rs57322673|rs555270607|rs9262694|rs9262696|rs34333803|rs147365229|rs2517490|rs9263451|chr6:31077601|rs9263472|rs770779021|rs3130955|.|chr6:31088735|chr6:31089299|rs2508014|rs3094087|rs3095306|rs3130968|rs201376697|rs2517403|rs2394419|rs9263519|rs6905484|6:31072937_CA_C|chr6:31106686|rs141232332|rs9263632|rs199806184|rs2233973|rs2233969|rs2233964|rs1265049|rs1265047|rs79499809|rs144886805|rs3130977|rs3130991|rs6913137|rs3094196|rs3131004|rs10530460,rs577439107|rs3909111|rs9263717|rs3131006|rs3131008|chr6:31131429|rs28993424,rs566305135|chr6:31132410|rs149804570|rs548139121|rs3823417|rs3132568|rs111243857|rs1265101|6:31105078_CAAA_C|rs144826968|rs1265098|rs3130573|rs1265097|rs138474986,rs373492377,rs375095896|rs200521025,rs773606990|rs886401|chr6:31145498|rs886400|rs1265070|rs3131014|rs3132534|rs9263760|rs3094662|rs130066|rs743401|rs1150765|rs6929434|rs9263789|rs1265159|rs1265158|rs1265157|rs115741140|rs9263820|chr6:31179856|rs3130508|chr6:31182835|rs138206303,rs28751309|rs7753892|rs17191082|rs3130459|rs9368661|6:31156041_C_T|rs9263850|rs184225324|rs7742179|chr6:31192360|rs9461656|rs1265177|rs28362342|chr6:31197730|rs28362359|chr6:31201920|rs9263881|rs3132510|rs141806003,rs9281253|chr6:31207890|rs373859195|rs143732464|rs1491195300|rs368726556,rs60951011|rs34210173|rs190289489|rs9263993|rs4098923|rs1639109|rs6933647|rs7769059|chr6:31229297|rs372640004,rs538457180,rs9279036|chr6:31229300|chr6:31230044|rs3130474|rs9264069|rs7753180|rs7739334|rs3130699|rs3134775|rs1397758498|rs2894186|chr6:31239863|chr6:31239872|rs761363708|rs3130534|rs146913789|rs1793893|rs3130431|rs2394941|rs3130439|rs1793891|rs9264222|rs41268852|rs191368968|rs9264259|rs188387864|rs9264261|rs9264277|rs144983704|rs527517915|rs138589250|rs2524119|rs114434032|rs9264419|rs77211522|rs114300451|rs9264536|rs2853957|rs2853956|rs2395470|rs3873372|rs115042889|rs2524099|rs28367569|rs2853951|rs2853950|rs747005929|rs2524098|rs2524097|rs2524096|rs1130538|rs1130552|chr6:31268902|rs1130580|rs1130586|rs3207561|rs3207555|rs1130592|rs796222210,rs9279068|rs576380455|rs1049709|rs2394961|rs2894204|rs1130838|rs68037221|rs41540512|rs41556617|rs41545712|rs34794906|rs9264623|rs9264624|rs9264625|rs17886232|rs1131014|rs1131015|rs1050328|rs9264638|rs9264642|rs9264645|rs17886924|rs9264649|rs17884428|rs9264653|rs2308604|rs1131103|chr6:31271165|rs1050366|rs41553316|chr6:31271273|rs713032|chr6:31271324|rs1131118|rs1071649|rs67420880|rs9264665|rs9264666|rs17880655|rs1131123|rs2308557|rs41543814|rs28626310|rs1050420|rs707911|rs41542719|rs9264668|rs9264669|rs281860317|rs9264670|rs1050451|rs2308527|rs2074492|rs2524094|rs2844622|rs2524093|rs10569394|rs2249741|rs2249742|rs9264681|rs9264683|6:31241059_CT_C|rs6900444|rs2524088|chr6:31273483|rs6923313|rs2524082|chr6:31274108|rs2524080|rs2524079|rs2844619|rs2844616|rs2524078|rs12199223|rs3134745|rs3130693|rs3132482|rs2040748|rs3094680|rs2524074|rs9264739|rs9264744|rs72855946|rs115330968|rs7381988|rs7383388|rs2853946|rs2853944|rs2853943|rs17192281|rs2844606|rs142704100,rs75644179|rs2253491|chr6:31281816|rs7766089|rs9468916|rs9264768|rs12660083|rs2524057|rs12189871|rs73728774|rs5875304|rs558163186|rs9468923|rs2853928|rs114596856|rs9468925|rs116196347|rs9295969|rs9264769|rs2524139|rs2524137|rs17198888|rs4406273|rs2524060|rs28367631|rs28367646|rs16899214|rs12211087|rs6906714|rs9264803|rs188774564|rs200901342,rs34286680|rs9264839|rs146219160|rs6457375|rs9264921|rs7762513|rs6931332|rs9264942|rs9348865|rs9468944|rs9264950|rs9264954|rs1619716|rs28367690|rs1634791|rs186625488|rs28367703|rs28367727|rs7748141|chr6:31321185|rs9265186|rs28894993|rs62400386|rs116326416|rs9461693|rs141272750,rs35261411|rs115971093|rs117309887|rs3094685|rs9265513|rs35795116|rs28752854|rs11965234|rs9265640|rs9265649|rs9265701|rs77372868|rs9265742|rs1634775|rs1634774|rs7452226|rs1634771|rs1634769|rs9265776|rs28752995|rs28753016|chr6:31339839|rs140145607|rs28753035|rs1319653919|rs557962278|rs574169122,rs9279135|chr6:31340516|rs9295981|rs1622406|6:31308963_G_C|rs34872474|rs147538460,rs768943809,rs202090993|rs9265811|rs9265813|rs2854011|rs28380853|rs34907473|rs2394977|rs2256752|rs112148789|rs2854008|rs2508002|rs34509409|rs111892155|rs9265926|rs2507997|rs2523625|rs9265969|rs9265986|rs9265987|rs9265997|rs9266007|6:31318394_TG_T|rs114657012|rs9266042|rs4992474|rs9266057|rs9266059|rs34429926|rs9405083|rs28428768|rs4644106|rs9266071|rs35278939|rs34934531,rs9281374|rs2442726|rs36057735|rs36000964|rs35110522|rs11962818|rs2442722|rs9266086|rs2442719|rs62396264|rs2523612|rs6922309|rs9266095|rs12196740|rs9378247|chr6:31353747|rs7762909|rs3177747|rs1058067|rs1057412|6:31321806_C_T|rs2770|rs1093|rs1055890|rs1055821|rs1055348|rs3819306|rs3819305|chr6:31354428|chr6:31354432|rs151341415|rs200601442|rs200951553|rs2507991|rs3819292|rs3819282|rs2276448|rs17881225|rs41555513|rs41559422|rs17881233|rs1131279|rs1131275|rs2308466|rs697742|rs9266144|chr6:31356248|rs41541519|chr6:31356300|rs1050654|chr6:31356367|rs9266150|rs709055|rs1050628|rs1071652|chr6:31356431|chr6:31356592|rs151341211|rs41563615|rs2507989|rs17881210|rs3180379|rs1131217|rs41553715|rs1131215|rs1131213|rs1131212|rs1071817|rs707909|rs1065386|rs141484466|rs1050564|rs41562914|rs1050529|rs1050518|rs1050502|rs1050486|rs1131170|rs41552714|rs9266196|rs9266198|chr6:31357219|rs9266210|rs2596489|rs9266214|rs9266216|rs9266217|rs9266224|rs139803150|rs115881826|rs9266228|rs9266233|rs62396269|rs9266245|rs9266248|rs114712755|rs9266250|rs9266252|rs9266255|rs9266257|rs9266268|rs115959678|rs9266271|rs62396273|rs35173808|rs546481845|rs2523598|rs9266275|rs74899816|rs9405084|rs9266276|rs9378248|rs2596475|rs62396274|6:31326522_GC_G|rs2523594|rs116666910|rs2249932|rs2249935|rs2894211|rs2523589|rs13213216|rs2596478|rs2523583|rs2523581|rs9266286|rs2523579|rs56189237|rs12664131|rs2523577|rs2523574|rs115860766|rs201224323|6:31328935_TG_T|rs112515516|rs2428493|rs2428492|rs2442737|rs113688927|rs2523572|rs9266301|rs2596547|rs2523570|rs2523567|rs2250287|rs2250292|rs9266329|rs2523560|rs2523558|rs2523554|rs9266361|rs9266366|rs140949683|rs2853993|rs34863905,rs9281388|rs7761068|chr6:31366186|rs2844578|rs2523540|rs17193122|rs2844572|rs2844571|rs12660817|rs2922996|rs2844566|rs9266462|rs2853986|rs879672159|rs143234574,rs373583095|chr6:31372509|rs2263322|rs143062741,rs371249167|rs115592046|rs9266520|rs9266527|rs9266531|rs2523515|rs9266552|chr6:31374431|rs9266601|rs2844545|rs77468121|rs145877563|rs4248814|rs9266628|rs9266630|rs9501587|rs9266637|rs9266638|rs9266639|rs62395441|rs72233289|rs2844541|rs2523491|rs73394251|rs2596570|rs9266679|rs9266681|rs4143333|chr6:31381619|rs756290996|rs9266715|rs9266721|rs9295987|rs3997984|rs2844532|rs3016013|rs3020582|rs2507978|rs2442752|rs2507976|6:31351981_G_T|rs28752476|rs2844530|rs143015106,rs28749492|rs2596560|rs2516501|rs2904598|rs367994770|6:31357430_G_T|rs9266786|rs9266790|rs867607858|rs9348866|chr6:31391385|rs9266792|rs62398265|rs7770741|rs7756431|rs147280457,rs9257065|chr6:31395487|rs73728564|6:31363554_I_D|rs28366139|rs9501589|rs9501590|rs7739521|rs28366143|rs202042744|chr6:31397163|6:31365322_GTAAC_G|rs9394070|chr6:31399552|rs2523454|rs111281598|rs2596540|rs112142209|chr6:31400910|rs114892859|chr6:31401673|rs3763287|rs17200067|rs17200081|rs144739916|rs2844518|rs2596481|rs2442715|rs9295988|rs116795853|rs12174396|rs144626001|rs113708600|rs73400361|rs12660741|rs35508435|rs3032981|rs74295995|rs55821031|rs2523496|6:31377719_T_C|rs41284511|rs117030944|rs748543364|rs28436034|rs17200109|rs9380254|rs1063631|rs41560824|rs1131896|rs2256026|rs2853977|rs3828879|rs147915864|6:31380157_TGCTG_T|rs61738275|rs2256183|rs6933734|rs6934311|rs9357133|rs3132467|rs2256312|rs2256318|rs62395263|rs142846501|rs113901367|rs3134791|rs2853975|rs1882|rs9266834|rs542570627|rs149589932|rs140234083|rs117116160|rs73402206|rs1289348031|rs35814997|rs1193224555,rs747038919|rs2596530|rs113203074|rs2848716|6:31388175_GT_G|rs148181670|rs17206736|rs2844511|rs10223570|rs2516448|rs112729487|rs4418214|rs2394994|rs2524279|rs116198852|rs148972939|rs72848713|rs181785842|rs375403400|rs183473609|rs375118229|chr6:31429306|chr6:31429499|rs149676489|rs2516471|rs565637112|rs2263323|rs117884751|rs2263324|rs34247057,rs9279290|6:31402666_TAC_T|rs59674561|rs138614581|rs751926796|rs2596466|rs3128981|rs73404209|rs79493037|rs2516470|rs2524277|rs75518104|rs6938674|rs80308263|rs2844512|rs9267084|chr6:31442341|rs6927870|rs1247525538|chr6:31442430|rs138382299|rs2844510|rs6928810|rs9267088|chr6:31444646|rs2395005|rs73404267|rs56117846,rs755104280,rs797021111|chr6:31445741|rs2596463|rs3893526|rs3131626|rs9267098|rs549219764|6:31415876_TG_T|6:31415876_I_D|chr6:31448100|rs147875278|rs9267111|rs2524280|rs3131623|rs73402213|rs566382053|rs59438896|rs3131622|rs9469012|rs2105957|rs533605463|rs1383103148|rs376918999|chr6:31456808|rs34970630,rs770783426|chr6:31457941|rs145812092|rs2523684|rs9267123|rs6930572|rs77004371|rs77901635|rs146648476|rs2255001|rs2518030|rs182110306|rs2255221|rs2243621|rs2263318|rs2284178|rs112723370|rs2523679|rs3131618|rs2516517|rs2523676|rs2523675|rs2518028|rs138364997|rs9267133|rs2244839|rs9688839|rs3828886|rs71563338|rs34346286|rs3131643|rs35003446,rs369198145|rs115363051|rs3021366|rs2248372|rs181232777|rs749225201|rs2516508|rs2523710|rs2523708|rs3132470|rs3094011|rs143439747|rs141874749|rs2905736|rs55912244|rs9368695|rs200587233|rs9267235|rs9267243|rs34029118,rs376228638,rs9281499|rs1052416|rs113551020|rs150971914|rs140543080|rs2253040|rs113239947|rs2516411|rs557297301|rs9267352|rs77805999|rs2516408|rs41293860|rs1295215233,rs763285447,rs41283918|rs9469017|rs6922431|rs3094005|rs2534674|rs3134896|rs371143509|chr6:31498818|rs12661658|chr6:31501083|rs3095233|rs116226697|rs2516428|rs145647352,rs28751333|rs28831701|rs111872454|rs2855811|rs2534660|chr6:31504567|rs191346397|rs2855815|rs200411452|rs3130616|rs3134900|rs3087326|rs3093953|rs41273040|rs11509487,rs138314754|rs34795056,rs71552062|rs755307638|rs145062405|rs9267429|rs2246618|rs2516399|rs2516494|rs377744692,rs57661074|rs377744692|rs2844495|rs62397979|rs17200698|rs9267454|rs3132455|rs3132454|rs9267463|rs6924459|rs41293911|rs3093988|chr6:31524772|rs371057913|rs751308121|rs139534511|rs11796|rs9267484|rs71563350|rs2239525|rs2239527|rs3130629|rs2239705|rs2071592|rs117997480|rs574333462|rs150284828|rs6916921|rs6929796|rs758185254,rs796791162,rs9279350|rs3093949|rs559635823,rs746945466|rs73396237|rs2857710|rs4947326|rs1299357154,rs141486501|rs1256321095|rs777622854,rs9279358|rs2844482|rs746868|rs2229094|rs2229092|rs1800610|rs4645843|rs3093664|rs1800628|rs769178|rs4647187|rs3093553|6:31551502_AT_A|rs7758790|rs7769073|rs9469027|rs2256974|rs13211368|rs986475|rs11575840|rs149339643|rs142675986|rs11575838|rs11575837|rs2736191|rs11575835|rs573608874|rs34744948|rs201476860|rs2844481|rs35160437|rs745952957|rs201183855|rs574628490|rs2857595|rs9267515|rs2736186|rs772339093|rs779495445|rs3130060|rs2471960|chr6:31613161|rs2844476|rs3132451|rs2736182|rs45593732|rs1458116845|rs201839011,rs756076899|rs1159363981,rs536685611|chr6:31620659|rs2844472|rs2260050|rs2260000|rs768015443|rs3130623|rs2736163|rs17207225|rs3130624|rs2736158|chr6:31634066|rs2261033|rs13716|rs2255741|rs7889|6:31606666_CAAAA_C|rs1077394|rs1052486|rs3130048|rs2242656|rs3117583|rs1277723335,rs368810397|rs2736201|chr6:31654245|rs1266078|rs805296|rs805264|rs113947529|chr6:31658768|rs34099572,rs9281546|rs148844907|rs805260|rs3117580|rs805258|rs805257|rs386699241|rs72850166|rs34218321,rs9281552|chr6:31678978|rs796571525,rs9279387|rs75509151|rs139631157|rs915653|rs805283|rs805273|rs555855080|rs1266071|rs34406901|rs9267546|rs805295|rs60149397|rs71552075,rs753062674,rs9281561|rs9469040|rs767358755|rs805284|rs11575849|rs778309272,rs796488915|chr6:31715950|chr6:31716428|rs405722|rs453098|rs11575845|rs28383872,rs764722981|rs407283|rs805305|chr6:31733129|rs400547|rs3131383|rs115204832|rs368205047|chr6:31739111|rs1306302626|rs71552079|rs409558|rs371177413|rs762452093,rs777610314|rs1249459840,rs869235847|rs551723987,rs59291719,rs72548020|rs28745894|rs707915|rs3828922|rs780475571,rs9279404|rs1251270142|chr6:31746953|rs780415766|rs150984307|rs3117572|rs113200135,rs9281572|rs9281573|rs9267560|chr6:31755337|rs149094043,rs765853448,rs780187089|rs3117574|rs61748589|rs2075801|rs1802127|rs28399993|rs34176746,rs370761786|chr6:31770571|rs1303398998,rs9281576|rs200555756|rs9469051|rs707928|rs707927|rs770912152|rs915652|rs915651|rs743399|rs1351372445,rs9279419|rs4713488|rs75518884|chr6:31796713|rs1438313367,rs571521894|rs11555256|rs1266153446,rs9281580|chr6:31799890|rs35364088|rs763639738,rs9281582|rs12212242|rs73400280|rs1379649052|chr6:31804771|rs760078516|rs2442717|rs3897530|rs9266289|rs3130618	Eldjarn_smpnorm_Nature_2023|Eldjarn_nonnorm_Nature_2023|Repetto_2024_NatHumBehav|Sun_Nature_2023|Sun_finemapped_Nature_2023|Gudjonsson_2022_NatComm|Png_2021_NatComms|Ferkingstad_2021_NatGen|Dhindsa_Nature_2023|Koprulu_NatMetab_2023|Suhre_2017_NatComm|Zhang_2022_NatGet_EApop|Pietzner_2021_NatComm|Sun_2018_Nature|Pietzner_2021_Science|Zhang_2022_NatGet_AApop|Katz_2021_Circulation|Suhre_MedRxiv_2024|Niu_NetGen_2025	O15263|Q15109|Q08345|P04004|P01374|P04439|Q29980_Q29983|P43628|P43627|P13747|Q8NHL6|Q15517|E2RYF7|P61769|Q8NHJ6|O60232|Q5JS37|P20718|P29017|P01732|P16871|P01903|Q06643|Q6UWR7|P78410|Q6UXH9|Q96J42|O95445|O75594|P12544|P22105|Q9BYF1|P00751|Q07954|P51688|P30533|O77932|P10145|P07098|Q9NXH3|Q14554|P17643|O75569|Q6P4E1|Q96GW7|P0CG37|Q99895|P20023|P21980|Q9BYJ0|Q13443|Q13241|P14091|Q99075|Q13867|Q12884|Q9Y275|P43629|P14780|P16233|Q9NZK5|P58294|Q7KYR7|Q6ZMH5|Q15582|P04233|Q13938|P40933|Q99731|Q6UX15|Q9NRM6|Q01344|O00585|P01589|Q9Y6N7|P10721|O43699|P27352|P40313|P09093|Q9UJ71|Q96RD9|Q9BXJ0|P29459_P29460|P22455|O60575|P78423|Q9NZS2|O43505|P02760|O60476|Q9H3G5|Q07011|P14207|P06127|P43489|Q96NZ8|P28908|P32942|Q12888|P20333|Q8NCC3|Q9NUW8|P29317|O00584|Q93091|Q07325|O75718|P26951|P01588|P35318|Q8IX05|Q96H15|Q16769|P50995|P11717|P29460|P04141|P0DJD7|Q9HCB6|P53634|Q9Y2Y8|O43866|P19474|P43234|P36941|O43278|Q6UXD5|Q6DN72|P48730|P15086|Q6P9F5|Q13261|P04183|A6NHS7|P26010|P37173|P02452|Q92765|Q99983|P13725|Q9NQ25|P55008|Q9UKS7|Q07654|P22079|P06681|P12872|P20851|P06734|Q9H8J5|Q9UPY8|P26718|Q15818|P27918|Q92874|P09958|P0DMV8|P35247|P10144|Q02763|Q96LA5|Q12866|O15496|Q96LC7|P21810|Q9UH03|Q8IYS5|O95166|Q6UXB4|O95727|P10586|Q9H2A7|P47972|Q12918|Q8N423|O00401|Q6UXV0|Q12933|O60635|P22749|P01833|P15260|Q16653|Q9C0A0|Q96SM3|P06850|Q15102|P20273|Q9Y6Y9|P02787|Q92692|Q99616|P50120|Q96ID5|P19438|P09601|O95998|P32971|Q92752|Q15116|O75509|P09603|O60469|O15335|Q9BQ51|O14793|P13500|P11684|Q29983|Q9UKJ1|O75022|P23435|O60449|P51649|P18627|Q9Y258|Q92956|Q6NUJ1|P01350|Q9H6B4|P09919|Q99665|P06276|Q9UQP3|P63098|P17936|P21757|P58499|P19021|Q14116|P13224|O95670|P02778|P02745|Q8TCT1|O43493|Q9BZZ2|P19320|P78325|Q8IZF2|P13929|P24864|Q9Y5W5|O60609|Q16719|P20340|P00533|Q9GZN4|Q9UMR7|Q08629|Q99969|P14778|Q9Y4X3|P15085|Q01151|P07204|P35613|P41439|P39900|P13473|P07858|P01008|P23467|Q9NS68|Q8IU54|Q9UMX5|P51161|P48023|O43396|P01375|P22301|P05187|Q9P013|Q9NZC2|O95971|O15467|O75534|Q14242|P35916|Q99519|P0C0L4, P0C0L5|P27930|Q8TE77|Q8IWT1|P05451|Q14393|O43681|O95994|P14543|P24071|Q08334|Q8NC42|P21741|O00548|A6NC86|P12830|P41271|P01130|Q06141|O00602|Q13145|Q13421|Q8TD46|Q9H5V8|Q9UQV4|Q5T2W1|Q13740|Q9NY25|P24158|Q8NBJ7|P50895|P01730|Q9HCK4|P01591|P27701|O95256|Q8WWQ8|P54108|O60243|Q03405|P02771|O43736|P0C862|Q6UXK2|P09564|O60462|P78380|Q96LA6|Q99435|Q6P1J6|Q9H1U4|Q99574|P13727|Q8WUF8|P80098|P42702|Q16549|O14788|Q9ULC4|Q9NX58|P24821|P37023|P40259|P04180|P08697|Q92820|Q6GTX8|Q99062|P09326|P21854|P03951|O14625|Q9NRJ3|Q9NPY3|P43632|P42701|Q8N386|Q9NZV1|P07711|Q76LX8|Q01459|P03952|Q16270|Q96IY4|O14798|Q9P0T7|P56279|Q13291|Q7Z6M3|O75326|Q6UX71|Q8WTT0|P19957|Q96JJ6|Q2L4Q9|Q8N4E7|P01222|Q9H0H5|O00468|P31350|O00182|Q08648|Q86Y01|P51801|P56704|Q15526|Q9UHF1|P09914|P14649|P48061|Q9Y5E8|P10747|Q96RJ3|P53384|P0DOY2|O95467|Q0Z7S8|P28799|Q9HBG7|P47992|P07942|P31431|O15123|Q86WD7|Q8IYS2|Q9BQE9|Q13017|P19876|O14836|Q9Y336|Q6UXG3|P12104|Q53H47|O95980|Q05516|P23515|Q9NPH6|Q9H8Y8|P62330|P24001|Q495A1|P55773|Q05315|P15514|P49765|P55808|Q9HBB8|Q9HAN9|Q9UBR2|P56470|O00253|Q9UBX7|O14763|O14917|O00451|Q8IXM2|Q9UKU9|P32320|P17174|P13236|Q68DV7|P12724|Q15303|P22304|P07148|O60934|Q86VW1|P28066|P78556|Q5JTV8|P43631|P08069|P42658|O75888|P54315|Q14773|P17538|O76096|P07359|P01303|Q58EX2|P48740|Q29980|Q86UW8|Q9ULB5|Q8N668|P07492|Q16674|O43424|Q9UN74|P05067|O14944|Q15389|O95777|P35968|Q08174|P05231|Q2VWP7|P51671|Q14512|Q9HD43|Q9Y2I7|Q7L266|Q10471|A6NDB9|A1L4H1|Q9Y3B8|Q8IUN9|Q7Z460|P09341|Q02223|O75015|Q96EB6|P17050|P47813|Q9H741|P23634|Q8WZ42|Q15014|P09455|Q96BJ3|O60701|Q96GG9|P0C7M8|O95793|P62834|Q9UJZ1|O60880|P08913|Q13277|P20042|P10646|Q93062|Q12968|Q9Y265|O75688|P06401|Q92982|P07307|Q9NY59|Q8WX77|Q99717|Q9UBU3|O95633|Q96NZ9|Q8TAT2|P35070|Q6NUJ2|Q9UBS3|Q13444|O43567|O43704|O75830|Q9UHA7|P28827|Q6BCY4|Q8TEY5|Q9BX59|Q6P9G4|Q99523|P78333|O43508|P09669|Q14807|P12259|P01579|P49913|P59665|P07766|Q5S007|P80303|Q9NS85|P13232|P80075|Q96EU7|A6NI73|O95544|Q8WVQ1|Q12864|P49862|Q6NUS6|O14791|O00592|Q9UK23|Q6UWL2|P51124|Q14392|Q9C0C4|O43521|Q9HC23|Q13093|P24387|P40199|O60704|P14784|P43080|P61916|P50591|P07998|P32455|O14578|P09486|P02776|Q14112|O43291|P49767|O43521-2|O95498|P08246|Q5GLZ8|P55058|Q08708|Q92563|P49863|O43181|Q9H3S1|P55735|Q9Y4C8|Q15848|P20810|Q14515|P05164|Q9BX93|Q13219|Q9UBS4|P49755|Q9NYZ4|P40200|O00478|Q96QR1|Q08380|O95866|Q9H0B8|Q9H4F8|Q6EMK4|P29459,P29460|P35558|Q9UJ37|P12532|Q02297|Q5QGZ9|Q13642|P34931|Q99999|Q8N335|P23142|Q9UHG3|Q6UWY2|Q9NQT5|Q9BRX8|O14904|Q8IV16|Q6P5S2|O75365|Q96T91|Q16651|P01137|P08648|P22894|Q9BZE9|P14151|P14210|Q9UIM3|Q9Y2B0|P04083|A8MVW0|P10451|Q9UHJ6|P06727|P02654|O43240|Q92835|P04179|Q9UJ70|P00734|Q86SF2|P04626|Q9GZT9|Q9UKR3|P27487|Q99795|Q8WTU2|O95274|P05452|P05162|Q86VZ4|Q9UHF5|P01034|P19235|Q8WUJ1|P13667|Q9H665|Q9H2X0|P62745|Q9HBE4|Q12774|P07911|Q15485|P49788|Q99674|P26842|P13497|P11362|O60667|O94907|P05121|Q8N8N7|Q8TCY5|Q99538|O00453|Q99470|P02679|Q8WU39|P02751|Q5JVS0|Q14DG7|A6NM11|Q9HCN8|Q969V5|P43630|P43166|Q12841|P02808|O75173|O43927|P23381|P16671|Q8IXB1|P21754|Q8NCG5|P55083|Q6NS38|Q92832|Q8TCS8|P31997|Q96PJ5|Q92583|Q9UBM4|O43739|P01031|P61366|Q8NFT8|P15529|P22307|P23560|P02775|P07093|Q04609|Q14643|P29279|Q9Y4C1|P04085|P01127|P16109|O94779|P20908|Q12860|P08294|Q9BZM5|P35442|P05556|Q6UVK1|O00622|Q9NQ30|Q9Y240|Q16853|P10147|O95841|Q9BRR6|Q7Z4F1|Q16836|Q96MK3|O14594|Q9HCU0|P22466|Q86WV1|P04155|Q14213_Q8NEV9|Q16363|Q08431|Q29980,Q29983|Q9UKM7|Q02487|P08887|Q9UKW4|P60604|O14931|O00587|Q9UJQ7|P04629|Q9BYC5|Q13449|P14625|O95393|O60882|Q9UM47|P98066|P41235|P61081|O00292|Q8NBJ4|Q8N6K0|P48775|P29474|O15151|Q8TB22|Q13753|P05129|P55001|P50222|P32456|P18754|O94813|O95388|Q15155|Q04756|O43805|Q13231|O60911|O00626|A6NFN3|Q496F6|Q8NDB2|O15444|O94979|Q9H832|Q9Y6Q6|P13284|Q9HC57|Q92597|P00747|P23471|Q8IUK5|P17900|P01583|P00390|Q8WYQ3|P48058|P25445|Q6UX06|O95502|P23327|P11279|Q9UGN4|Q8NBZ7|P22897|Q9NQ48|O75223|P07320|O95243|Q9BT88|P03973|O00559|Q08499|O75071|P33681|P18827|P48960|P09683|Q9UHX3|P11474|P16562|P15515|Q8TD06|P40121|Q9UBG3|Q9UEW3|P04070|Q6UXB2|Q96HD9|P22748|P01024|P20061|O95965|Q9H6S3|P19838|P19440|Q9Y2Z0|P13591|O95157|P53805|Q8IWL1|P18564|P55145|P00748|Q9UKF2|P05156|P05546|Q02880|O60502|P07332|Q9GZY6|P00740|Q9Y4D7|P17693|Q30KP9|Q8TDQ0|P10600|P29320|P42830|P14902|Q9BU02|P56159|P0C0L4|P0C0L5|Q6ZRI8|P16035|P84085|O15031|O00418|Q7L0X0|P07864|P11498|Q6ZMB0|P55199|Q9BYW2|Q9ULZ9|Q6IE38|O43617|P15509|Q96B67|P04090|Q10472|P15328|Q9UII4|O14929|Q6ZUB0|Q15797|Q13490|Q07960|Q9H7C9|Q9UBR1|P07355|Q96NA2|Q7LG56|O75427|Q8WVV4|P98082|Q92890|Q7Z4V5|Q9UKY0|P40818|Q01543|P27695|P50454|P49757|Q16881|Q96FZ7|P31994|O60447|Q96SB3|P49354|P10301|O75475|O43524|Q9BW04|P21860|P25685|Q93052|Q70626|P43652|Q9NQ79|Q6UWK7|Q14451|P13804|Q9Y2G1|O00214|Q9H4I2|O43281|P49675|Q9UQQ1|P16219|Q9HBU6|Q9UKF5|Q9HCJ2|Q5DID0|O43752|P07225|Q92185|P40225|Q6IQ23|Q99941|P19801|Q9Y2C2|Q5J8M3|Q5RJ85|P01889|Q5SRN5|P10321|Q92903									HLA-C	4
prot.796	F5H5D3	TUBA1C	Tubulin alpha-1C chain (EC 3.6.5.-) (Alpha-tubulin 6) (Tubulin alpha-6 chain) [Cleaved into: Detyrosinated tubulin alpha-1C chain]	trans	chr20_59019629_C_T	20	56019629	62022915	no	59019629	C	T	0.15268	0.04871	1418	-0.375671	0.05	59.304	13.8692	0.756833	1	3	648	intron_variant	TUBB1	chr20_59022915_A_C	0.982882	missense_variant	TUBB1	proxy	exonic	14	novel protein at locus (not assayed)	rs218476|rs6026450|rs79921796|chr20:58940398|rs3761260|rs140390369|rs181477683|rs575953808|rs62639970|rs775231061|rs199825459|rs112310043|rs189356|rs13037079|rs117487197|rs56352943|rs8183748|rs6070693|rs6070694|rs34524896|rs62205397|rs6070696|rs463312|rs415064|rs11471957|rs6070697|rs151358|rs11474519|rs117800962|rs4812056|chr20:59126446|.|rs75940688	Sun_Nature_2023|Sun_finemapped_Nature_2023|Dhindsa_Nature_2023|Zhang_2022_NatGet_EApop|Eldjarn_smpnorm_Nature_2023|Zhang_2022_NatGet_AApop|Ferkingstad_2021_NatGen|Eldjarn_nonnorm_Nature_2023|Sun_2018_Nature|Koprulu_NatMetab_2023|Gudjonsson_2022_NatComm|Katz_2021_Circulation|Pietzner_2021_Science|Pietzner_2021_NatComm|Niu_NetGen_2025	O14662|O95467|Q99650|Q9UBR2|Q14641|Q93045|P16949|Q6PGN9|P34810|P12757|Q92769|Q15555|Q9NZ72|P07205|Q9NVA2|Q86YT9|P28325|Q9GZQ8|P60520|Q9H492|Q86WV1|P30203|Q9H4B7				rs3761260|rs189356|rs34524896|rs463312|rs415064	Sun_finemapped_Nature_2023|Dhindsa_Nature_2023|Eldjarn_smpnorm_Nature_2023|Eldjarn_nonnorm_Nature_2023|Ferkingstad_2021_NatGen|Pietzner_2021_Science|Niu_NetGen_2025	Q9UBR2|Q6PGN9|Q92769|Q15555|P12757|P16949|Q93045|Q9NZ72|P07205|Q9NVA2|Q86YT9|Q9H4B7			CTSZ|NELFCD|PRELID3B	2.5|2.5|2.5	ENSG00000101160 - 1 - 57|ENSG00000101166 - 1 - 41|ENSG00000101158 - 0.41957964986099 - 4		rs13720|rs163787|rs34524896|rs463312|rs415064	Platelet distribution width|Platelet count|Gestational thrombocytopenia|Platelet count at delivery|Platelet side fluorescence|Red blood cell count|Platelet forward scatter distribution width|High fluorescence immature platelet fraction|Platelet side fluorescence distribution width|Platelet side scatter distribution width|Platelet side scatter|Platelet forward scatter|Immature platelet fraction|Immature platelet count|Mitochondrial DNA copy number (adjusted)|High light scatter reticulocyte count|High light scatter reticulocyte percentage of red cells|Mean platelet volume|Reticulocyte fraction of red cells|Reticulocyte count|Plateletcrit|Platelet count during postpartum period|Severe gestational thrombocytopenia	platelet component distribution width|platelet count|Thrombocytopenia|platelet measurement|erythrocyte count|red blood cell density measurement|immature platelet measurement|immature platelet fraction|immature platelet count|mitochondrial DNA measurement|reticulocyte count|reticulocyte measurement|mean platelet volume|platelet crit	GCST004616|GCST90271311|GCST90302234|GCST90302227|GCST90002402|GCST90271312|GCST90281193|GCST90018971|GCST90002363|GCST90002401|GCST90448624|GCST90281197|GCST90281198|GCST90281196|GCST90281195|GCST90281192|GCST90281194|GCST90281200|GCST90281199|GCST90268497|GCST90002385|GCST90002386|GCST90002395|GCST90002406|GCST90002405|GCST90002400|GCST90302228|GCST90302235|GCST90002403	14
prot.512	A2ACR1	PSMB9	Proteasome subunit beta type-9 (EC 3.4.25.1) (Low molecular mass protein 2) (Macropain chain 7) (Multicatalytic endopeptidase complex chain 7) (Proteasome chain 7) (Proteasome subunit beta-1i) (Really interesting new gene 12 protein)	cis	6_32854082_C_A	6	29854082	35854082	yes	32854082	C	A	0.349611		1413	0.321608	0.04	75.691	17.4793												imputed	8	novel protein at locus (not assayed)	chr6:32360384|rs6415128|rs3129938|rs147644176|rs1158362412|rs6651024|.|rs112540072|rs28986326|rs2073044|rs2076536|rs17202141|rs6913309|rs6913471|rs1967688|rs2281276|rs3117110|rs9461739|rs73729220|rs3117106|rs115532081|rs2395153|rs9268470|rs9268471|chr6:32386095|chr6:32391165|rs1143261|rs41521946|rs2076530|rs139776498|rs3117116|rs116522341|rs2294878|chr6:32400745|rs9268485|rs9268486|rs3129957|chr6:32401210|rs17208811|rs2076523|rs3806155|chr6:32405807|rs113012616,rs200976090|rs3806157|rs768744718|rs9268492|rs9268493|rs9268494|rs9268499|rs3763313|rs9268500|rs113104921|chr6:32411606|rs3129963|rs3129967|rs143325653,rs9281788|rs143325653|6:32382272_D_I|rs2006174|rs4959027|rs4959098|rs3135382|rs2227138|rs9268543|rs80032720|rs200607887|rs34757679,rs71773865|rs2395163|rs2395166|rs3135365|rs9268557|rs9268560|rs3135364|rs3135363|rs527288727,rs9281792|rs773024990|chr6:32423355|rs1307617744|chr6:32423359|chr6:32423378|rs3135356|rs28895026|rs9296027|rs28366195|rs3129843|rs9268581|rs3129849|rs3129853|chr6:32431149|rs9501624|rs3129860|rs3135334|rs5875372|rs2395175|rs1304024782,rs762806539|rs1201548489|rs1313251486,rs774405482|rs3129871|rs3763321|rs1289525083,rs139367632|rs9268644|rs534296380,rs9279659|rs3129880|rs3129882|rs3129887|rs9268659|rs8084|rs2239805|rs115317719|rs3135390|rs9268668|rs3129891|rs3135387|rs9469112|rs115406035|rs3135386|rs3135385|chr6:32448638|chr6:32448954|rs72850968|rs200185927|chr6:32449461|chr6:32449464|chr6:32449467|rs796123835|chr6:32449588|rs28895061|-|6:32419074_CT_C|rs13204265|chr6:32453022|rs3135383|rs28895126|rs3129897|6:32422722_T_C|rs749337890,rs9256944|6:32423528_TC_T|rs777071798|rs9268812|rs6457592|rs3039356,rs5875374|rs1547422|rs28732235|rs9268833|rs9268834|rs9268851|rs2395184|rs9268925|rs147168394|rs12529318|chr6:32467603|6:32436350_C_G|rs575940378|rs9269035|rs2071805|rs17209768|rs9269103|rs9269108|rs9269109|rs9269119|rs9469127|rs1291659698,rs777928195,rs796751723|rs11753780|rs10947290|rs7766632|rs553965074|rs9391787|rs9269202|rs5020946|rs1194173517|rs9269214|rs9269215|rs28437337|rs12660447|chr6:32483933|rs13195237|rs71565332|rs2395199|rs2395203|rs2395204|rs1557551|rs1557550|rs1557549|rs9469136|rs28393425|rs115484013|rs7754518|chr6:32485884|rs112062732|rs141744022|rs9269250|rs148332323|rs72508413|rs148967059|rs76483802|rs144515162|rs79199186|rs111916919|chr6:32491972|rs113534515|rs73403122|rs77693147|rs76317804|rs78776915|rs142244845|rs186163768|rs78584244|rs111344982|rs75364849|rs532272161|rs796727971|rs112840324|rs114227752|rs76135920|rs61343222|rs144660631|rs570919834|rs534819727|rs113477560|rs181549666|rs112749594|rs150509458|rs531950386|rs191570792|rs147404658|rs879524329|rs113440750|rs112395485|rs558695715|rs377506388|rs535648472|rs114746879|rs112872773|rs144016913|rs1059643|rs189049184|rs375916194|chr6:32519863|rs200089268|rs879885813|rs561446219|chr6:32521811|chr6:32521890|rs115833135|chr6:32521978|chr6:32521989|rs202197820|rs200367341|rs149079064|rs80177780|rs199532043|rs946159792|chr6:32523035|rs114795116|chr6:32523412|rs116328963|rs549879919|rs115563132|rs201290725|rs80273125|rs73726199|rs76415507|rs371337007|rs116645073|rs529763782|rs866442500|rs112441817|rs116700831|rs112507860|rs138536568|rs113462941|rs1269010548|rs67773077|rs67449961|chr6:32530084|rs67563366|rs77024756|rs16870187|rs148451580|rs7771596|rs75901433|rs186325882|rs11967891|rs73727927|rs112155110|chr6:32534034|rs77032877|rs78533241|rs74211571|rs2395211|rs113787140|rs116033353|rs79841512|rs79350521|rs71549272|chr6:32535667|rs552164347|rs79936591|rs80235202|rs112720687|rs67170736|rs71549279|rs62405587|rs68069891|rs67813643|rs71549285|rs7743846|rs201133090,rs879297957|rs76087108|rs28568890|rs78912960|rs112692477|rs76977906|rs181221230|rs76612829|rs72853912|rs77377801|rs76493232|chr6:32540131|chr6:32540133|rs538174489|rs67774869|rs71534519|rs72492305|rs115250958|rs192519916|rs71534524|rs71534530|chr6:32543466|rs116105128|rs74750549|rs11756657|rs11752027|rs71534539|rs144230348|rs67020511|chr6:32545703|rs62405629|rs112761262,rs200677949|rs62405635|rs111901878|rs71534597|chr6:32549153|rs12665549|rs9689882|rs924430475|chr6:32550374|rs138453460|rs28653112|rs530685722|rs11757137|rs71536520|rs796157123|rs61615404|rs112115863|rs146777623|rs17424325|chr6:32553993|rs114676106|rs116017457|rs35467127|chr6:32554748|rs35455030|rs35222480|rs138769026|rs35058673|rs72844201|rs142676080|rs73397431|rs1247517706|rs67370636|rs189209601|rs1469181545|rs28645249|rs28455809|rs28671583|rs187265184|rs553340154|rs67612510|rs111586361|rs142745788|rs36189266|rs115009756|rs28624072|rs146281128|rs71536553|rs28858746|rs71536559|rs71536563|rs78506734|rs34812354|rs148866368|rs71536575|rs148412076|rs35747421|rs187198185|rs750581697|rs67619842|rs192010761|chr6:32569957|rs58942228|rs796845294|rs112885031|rs66859861|rs9269294|rs9269308|rs9269321|rs9269326|rs9269331|chr6:32572294|chr6:32572727|rs199980256|rs9269438|rs9269450|6:32542861_A_G|rs9269502|rs545199848|chr6:32576528|chr6:32576737|rs9269573|rs9269593|rs1474761465|rs1273920460|chr6:32577235|rs35169333|rs41284935|rs9269675|rs1064713|rs3200044|rs1064701|rs3828818|rs9269771|chr6:32581027|rs9269778|rs9269799|rs9469171|rs6457604|rs9269840|rs34403271|rs9269844|rs9269891|rs9469175|rs9269915|rs111659540|rs547539555|rs41285654|rs796568799|chr6:32584180|rs1136758|rs9269965|rs143441545|chr6:32584559|rs9270012|chr6:32585563|rs35754487|rs9270047|rs111633188|rs9270082|rs9270090|rs9270101|rs113520250|chr6:32587396|chr6:32587404|rs7741969|rs17203769|rs34977123|rs9270187|rs6924922|rs9270202|rs35399335|rs13212080|rs149941420|rs9270213|rs9270229|rs35304302|rs9270270|rs34933822|rs28366211|rs748379650|rs559819867|rs879235427|rs16822920|rs9270369|chr6:32590435|rs9270464|rs1287366764|chr6:32591155|rs1223725021|rs9270487|rs115879259|rs114258010|rs35464067|rs11751601|rs34434863|rs549141311|rs796552912|rs36096565|rs74207277|chr6:32592322|chr6:32592337|6:32560114_G_A|rs75314265|rs35395738|rs28366281|rs28366282|rs35472547|rs34496598|rs9270555|rs34928543|rs9270559|rs7768875|rs9270570|rs68152293|rs28366311|rs35525122|rs9270588|rs35139284|rs9270591|6:32561527_T_C|rs28366320|rs35371668|rs9270599|rs3998182|rs17804379|rs35477995|rs9270604|rs35372932|rs28366353|rs9270619|rs9270631|chr6:32597733|rs28366364|6:32565568_T_C|rs28383168|6:32565665_TA_T|rs9270664|rs62405651|rs2760984|rs9270675|rs79909310|chr6:32600203|chr6:32600209|rs138625624,rs397712034,rs9281914|rs35117964|rs9270747|chr6:32600605|rs9270751|chr6:32600875|rs34590723,rs386418309|rs151204966|6:32568783_C_A|rs759539544|chr6:32601358|rs537365538|rs9270797|6:32569304_C_T|rs781770455|chr6:32601658|rs576777795|rs28751339,rs778631555|chr6:32601677|6:32569459_G_A|rs11757382|rs6938928|6:32569712_T_A|rs116763083|rs796286646|6:32570573_C_T|6:32570958_G_T|rs9270862|rs10947317|rs111631417|rs113176001|rs17425622|rs112444432,rs869239751|chr6:32604628|rs601020|rs601148|rs9270965|rs139991161|rs117030384|rs2647073|rs2760994|rs2647074|6:32574360_C_T|6:32574952_C_T|rs1438198094|rs868428736|rs4713555|rs9271065|rs3021304|rs482044|rs566861|rs647467|rs9271138|rs562289|rs368800004,rs878922228,rs9279804|rs660895|rs9271154|rs535777|rs9271176|rs1281937|rs2858864|rs5021727|rs370906831|chr6:32611488|rs7449585|rs3997872|rs2894379|rs9271300|rs111710395|chr6:32614677|rs28507026|rs9271325|chr6:32614826|rs13204736|rs3129752|rs117356394|rs6917212|rs3129754|rs35484705|rs3129755|rs3129756|rs6931044|rs28383221|rs13208697|rs9271344|chr6:32615684|rs35928237|rs12661806|rs115625939|chr6:32615826|rs35656642|rs28752516|rs34136174|rs9271348|rs1846190|rs4607429|rs35542934|rs34028938|rs73730372|rs73730377|chr6:32617149|rs9469195|chr6:32617235|rs13213778|rs686250|6:32585058_G_A|rs28752534|rs113243185|rs9271358|rs3129759|rs13213821|rs200675567,rs371315067|rs62406303|chr6:32617522|rs13202749|rs62406305|rs13217434|rs3129761|rs3129762|chr6:32618205|rs145057460|rs11751024|rs28383282|rs11755689|rs3135004|rs9271364|rs9271365|rs13191810|rs9271368|rs9271369|rs607929|rs557011|rs9271374|rs28464365|rs9271375|rs9271376|rs28383313|rs28688825|rs9271377|rs28383314|rs146566004|rs9271378|rs1281932|chr6:32619575|rs9271383|rs9271393|rs9271406|rs9271419|rs9271421|rs1281931|rs9271459|6:32589240_A_C|rs9271500|chr6:32622377|rs9271547|6:32590159_C_A|rs372479352,rs66500466|rs6914950|rs113705304|rs9271573|rs35062987|chr6:32623361|rs9271591|rs9271593|chr6:32623436|chr6:32623533|rs9271610|chr6:32623913|rs527550314,rs9279827|rs556285565,rs796399229|rs9271636|rs532216409|rs9271650|rs9271657|rs9271669|rs9271671|rs28383322|chr6:32625111|rs9271696|chr6:32625367|rs9271710|rs112025116|rs9271732|rs116189786|rs9271740|rs9271755|rs9271760|rs28383323|chr6:32626382|rs9271775|rs564198627|rs9271783|rs138881486,rs9281962|rs147599819|rs9281963|rs70993902|rs3129767|chr6:32627213|rs9271853|rs28362132|6:32595292_D_I|rs9271874|rs6926251|rs9271929|rs9271931|rs9271937|rs6929057|rs3129769|rs3129770|rs74927567|rs9271956|rs1281944|rs9271965|rs1165205150|rs4959111|chr6:32630024|rs2395518|rs9272002|6:32598009_TC_T|6:32598366_A_G|rs1188937610|rs9461780|rs9272050|rs35360625|rs9272071|rs111714881,rs781192674|rs540002313|rs28383329|rs531786361|rs144339562|rs3104375|chr6:32632339|rs9272122|rs13214992|rs9272131|rs200678104|rs3104372|rs9272154|rs13215699|6:32601214_I_D|rs2002777|chr6:32633684|rs72848256|rs114118758|rs114803358|rs9281986|rs72848261|rs9272195|rs145649164|rs3129773|rs116630455|rs139238973,rs9281987|rs9272212|rs79428469|rs34314686|rs9272216|rs183736834|rs9272226|rs3104369|chr6:32634784|rs9272231|rs17205212|rs139299944|6:32602665_D_I|rs9405117|rs9272245|chr6:32635635|rs28359894|6:32603442_I_D|chr6:32635666|rs28471056|rs9272278|rs1391373|rs142185137,rs70996705|chr6:32635920|chr6:32635936|rs9272293|rs3129774|rs9272302|rs9272309|rs9272310|rs397716264,rs558896150|rs9272324|6:32604221_A_G|rs62404085|chr6:32636808|rs9272364|6:32604625_T_C|rs6938008|chr6:32637100|rs9272400|rs9272413|rs9272422|rs9272426|rs9272445|rs9272459|rs9272460|rs9272466|rs2187668|rs2395227|chr6:32638489|rs28630828|6:32606444_G_A|chr6:32638699|rs539726870|rs71684563|rs28359896|chr6:32638770|rs373801706|rs28375776|rs142530081|rs28636516|chr6:32638944|rs28383359|rs9272544|rs9272545|6:32607620_AAGG_A|rs28383392|rs140734950,rs28383902|rs9272605|rs9272608|rs146682150|rs796449720|rs1334889258,rs75874670|rs370803972|rs1388897604|rs9272665|rs9272672|rs75046941|rs4455710|rs201980192|rs12722051|rs10093|rs36219699|rs9272716|rs28383454|rs28383461|rs374819369|rs41545514|rs7990|chr6:32642371|chr6:32642373|chr6:32642374|chr6:32642375|rs9272777|rs67399078|chr6:32642504|chr6:32642505|rs201117812|rs9272779|rs9272780|rs1048372|6:32610436_T_C|rs9260|rs9272799|rs28371168|rs8227|rs7600|6:32610948_AG_A|rs9272938|rs62404112|rs1064994|6:32611449_T_G|rs73409538|rs9273046|rs9273047|rs9273058|rs6926894|rs9273113|rs9273186|rs4529332|rs9273200|rs9273206|chr6:32645858|rs17843561|chr6:32645886|rs9273211|rs9273216|rs9273217|rs9273270|rs9273297|chr6:32646874|rs112061353|rs28479464|rs17843590|6:32615853_G_A|rs9368731|rs10456411|6:32616998_G_A|rs28418426|rs9394104|rs9368733|rs28622088|rs9394107|rs17843618|rs10456412|rs17843620|rs28704178|rs2647099|rs4713567|rs28886951|rs17843692|rs1186749693|rs3021302|rs2395228|6:32623223_A_C|rs28374650|rs3998178|rs28430392|rs147717587|rs4585607|rs112391576|rs74824383|rs4548048|rs778393561|rs4713570|rs6905975|rs9273363|chr6:32658599|rs17211748|6:32626438_A_T|rs28414666|rs9273368|rs9273369|rs9273370|rs28672722|rs12055445|rs28718232|rs147217211|rs921363185|rs9273379|rs4713572|rs28414125|rs9273386|rs4713573|rs113795220,rs397843800,rs9282073|chr6:32659261|rs4713575|rs9273394|rs9273411|rs12918|rs1056318|rs9273429|rs6689|rs1049213|rs1766|rs9273453|rs3210176|rs9273472|rs2647082|rs2854275|rs68081734|rs73729445|rs28724243|rs9273757|rs9273857|rs1049087|rs9274045|rs34579624|rs9274084|rs9274167|rs17613549|rs138490626|rs9274205|rs281875047,rs9274237|rs281875006,rs9274241|rs2300827,rs281874914|rs17613643|rs368418612,rs9280048|rs9274278|rs111481666|rs9274306|rs28746774|rs145244319|rs28746784|chr6:32664555|rs41263822|rs9274363|rs9274369|rs9274370|rs73729452|rs1130389|rs1130392|rs1071637|chr6:32664911|rs3210148|rs1063318|chr6:32664993|rs1049068|rs9274407|rs9274427|rs9274437|rs9274442|chr6:32665564|rs9274454|chr6:32665830|rs9274474|chr6:32666141|rs9274498|rs41316200|rs34297496|rs1049055|rs9274535|rs9274536|rs1812014|rs6908943|chr6:32667839|rs4516985|rs9274623|rs9274626|rs9274641|6:32636521_G_A|rs9274664|rs9274671|rs9274678|rs9274697|rs17211881|rs17205640|rs17212021|rs9274722|rs9274724|rs35744187|rs11751495|rs3134992|rs28891402|rs2395232|rs3134988|rs28891437|rs9274922|rs9274954|rs7745636|rs1694123|rs3129776|rs28755208|rs56249455|rs9275033|rs3134984|rs55673904|rs9275036|rs3129777|rs13208948|rs28755343|rs9275052|chr6:32680494|rs3129781|rs3129782|rs9275109|rs117317274|rs3134978|rs17205879|rs2856694|chr6:32684961|chr6:32685088|rs759286624,rs9282178|rs28993532,rs778163179|rs9275180|rs67936380|rs762216297|rs34171523|rs9469220|rs9368737|rs2157051|rs28371261|chr6:32691473|rs1254996985|rs4713587|rs3129718|rs9275239|rs9275243|rs2647011|rs67838634|rs1794519|rs9275282|rs199923808|rs6457621|rs17206126|rs1794282|rs10535769,rs34849012|rs9275339|6:32667473_G_C|rs3104394|rs9275349|rs1266690468|rs1612904|rs28993540,rs796990458|6:32669304_AT_A|rs9275401|chr6:32702367|chr6:32702384|chr6:32702393|rs117736824|rs1794511|rs70996729,rs779437714|6:32672043_G_T|rs1164830552|rs3134995|rs1794269|rs3134969|rs3134966|rs9275514|rs17212818|rs9275559|rs4947344|rs9275576|rs9275580|rs3135461|rs9275587|rs17219302|rs2858333|rs2858331|rs3104403|chr6:32714146|rs11967437|6:32681928_G_T|rs2894381|rs3104405|rs9275599|chr6:32717113|rs3998154|rs114121446|rs1394264758|rs9275685|rs9276171|rs6457642,rs71556950|rs140936290|rs9368740|rs9276401|rs9276411|rs28371353|rs17500510|rs6934041|rs9276582|rs200367472|rs796260937|rs1573648|rs2071549|rs9276601|rs1383264|rs112743885|rs2621408|rs78333291|rs77399462|rs17213554|rs2621380|rs80108580|rs2621363|rs41316239|rs2621323|chr6:32825125|rs147878774|rs1205826570|rs241451|rs4148875|rs241442|rs4148874|rs241437|rs13208583|rs191841725|rs2071543|rs2284190|rs2071480|rs17220241|rs139979320|rs6938130|chr6:32868665|rs28986781|rs1294852519|rs6903433|6:32843618_T_A|rs28993568|rs150108621|rs1270309767|chr6:32915590|rs1491269062|rs3132133|rs241457|chr6:32944037|rs138689179,rs749371521|rs761460528|rs763705615|chr6:32971739|rs142488396|chr6:32991676|rs34821847|rs1435739023|rs186175116|rs764408768|rs73737915|rs434075|rs5875431|rs573769822|rs72873921|chr6:33061101|chr6:33061107|chr6:33061112|rs73415247|rs5875434|rs67475104|rs9469327|rs76589166|rs3179779|rs58063871|rs9357156|rs2856830|rs3135022|rs34544512|rs3097670|rs1431402|rs3135024|chr6:33079835|rs3097671|rs3130169|rs17221073|rs3128959|rs1126504|rs12722013|6:33048460_T_C|rs1126511|rs12722022|rs1042133|rs1042151|rs1042153|rs1042169|rs928976|rs9501248|rs7772134|rs9277362|rs9277413|rs9277417|rs1811359|chr6:33085667|rs9277470|rs1042488|rs9277535|6:33055196_TC_T|rs58649023|rs9277567|rs3117224|rs3117221|6:33062036_ACAGATGTAATTGGTT_A|rs9277572|chr6:33096616|rs3117214|rs2894316|rs2395329|rs3117246|rs3128921|rs111630162|rs3117240|rs114942335|rs910320|rs872956|rs742870|rs3130216|rs3130218|rs9380342|rs6937034|rs59968964|rs115311892|rs28744292|chr6:33129367|rs3116997|rs3116995|rs6901663|rs6901855|chr6:33131555|rs138287901,rs9282439|rs139082775|rs778992481|rs3116964|rs9277921|rs3129205|rs3130162|rs141888579|rs115161131|rs73408005|rs73741509|rs2855440|rs2855437|chr6:33171178|rs2855434|rs2071025|chr6:33176171|rs776656481|rs144092339|rs113790335|rs748546166|rs9469382|chr6:33225587|rs77206300|rs9277952|rs59473078|rs469064|rs2282850|rs3130259|rs73741554|rs144706539|rs34132052|rs61739590|rs2071889|rs3135409|rs3135408|rs2282851|rs9280403|chr6:33313019|rs45583737|chr6:33322154|rs1192511635|rs9277992|rs3135377|rs2395170|rs9270022|rs28366266|rs9273508	Ferkingstad_2021_NatGen|Sun_Nature_2023|Eldjarn_smpnorm_Nature_2023|Eldjarn_nonnorm_Nature_2023|Sun_finemapped_Nature_2023|Dhindsa_Nature_2023|Pietzner_2021_Science|Gudjonsson_2022_NatComm|Pietzner_2021_NatComm|Zhang_2022_NatGet_EApop|Suhre_2017_NatComm|Sun_2018_Nature|Repetto_2024_NatHumBehav|Katz_2021_Circulation|Koprulu_NatMetab_2023|Zhang_2022_NatGet_AApop|Niu_NetGen_2025	P23515|Q13740|P29474|Q8J025|P99999|Q96GD3|Q29980_Q29983|O95445|Q15109|P43628|P53634|P35247|P78423|P43627|O14836|P30533|P29017|P51688|Q8IZF2|P01374|O60469|Q04609|Q9Y2I7|P04439|P01732|P01903|P24864|P37023|P48730|Q6Y7W6|Q13291|P61769|Q6UX71|Q15517|Q9BZR6|Q92574|Q969V3|Q12866|Q5JS37|O43699|Q96LC7|Q12933|Q07954|P20023|P01730|Q8IUN9|Q9H3G5|P55008|P17050|Q6UXB4|Q8NHJ6|Q99731|P21757|P78556|P78410|P20273|Q6UWR7|Q12888|Q9UH03|P22455|Q9UKS7|Q8WWQ8|Q9NY59|P04070|P40933|O75071|P13747|O75509|Q9NZK5|O75718|P35968|O43752|Q16270|O00584|O43927|Q14554|O43524|Q13938|P17643|O60476|O75688|P43489|Q96EB6|P32942|Q13443|P12544|P06401|Q06643|Q9H8J5|Q99435|Q7KYR7|Q9Y4C1|P04180|P01589|B1AKI9|Q6UXH9|Q5T2W1|P21854|Q99665|O15496|Q92185|Q8NCC3|Q8IX05|Q9H832|O15263|P12872|O60232|Q92982|P07711|O95727|P36941|Q8NHL6|P26010|P09341|Q8IYS2|P02787|P16871|P08069|Q9C0A0|Q496F6|P29460|P51161|P06681|P14207|A6NHS7|Q08629|P22105|Q9UPY8|P29459_P29460|P04233|A6NDB9|O95793|Q9BY41|Q15102|Q12918|Q9UBM4|P14649|Q6DN72|Q7Z460|O15078|Q96GG9|O43396|P22897|Q15014|Q9UMX5|P47813|P06727|P12004|Q9H5V8|Q07654|O75534|Q92765|P41439|P19876|P42658|P06127|Q9HC57|P62834|O95467|Q13017|P02760|Q13421|Q96H15|Q96GW7|Q13261|Q9H0R8|Q01344|P53384|Q9Y5K8|Q9Y336|O60701|P26718|O75594|Q8N4E7|Q96AE7|P07911|O75054|Q9UIW2|O60741|P12034|Q9UNA3|Q9NPF0|Q12864|P01583|P20711|P14902|Q93033|Q86SF2|P25445|P00390|P10144|E2RYF7|Q96J42|Q9Y4Z0|O14594|O60506|P57730|Q9HCU0|P43631|Q9BUT1|P10145|Q99616|O00451|Q5JTV8|Q96JJ6|P11717|Q9H3S1|P78333|P39059|Q9BPX1|Q8N687|Q01151|O95994|P18754|P0CG37|Q6P4E1|P19474|O95502|P12830|P15514|Q16651|P35318|Q9Y258|Q9NZS2|P09603|P0DJD7|P05451|P22079|P13500|Q9NZC2|P07204|O15467|P43629|Q9UBU3|P14091|Q8WTU2|P37173|P01350|P00734|Q495A1|P06276|Q96ID5|P28908|Q08345|Q92692|P41271|Q9ULC4|Q9BYJ0|P09093|Q9Y6Q6|O43866|P56470|Q9NRM6|P32971|Q99717|Q9HBB8|Q16769|O15444|Q06141|Q9NQ25|Q9NXH3|O95274|O14791|Q07011|Q9UKU9|Q12884|P15086|O43505|Q9BXJ0|Q02747|Q9Y4X3|P22748|Q9NUW8|P01008|Q13867|Q92956|Q9UIM3|P50995|Q9Y6N7|Q96NZ8|Q99969|P19438|Q15582|Q92597|P58294|Q92752|Q8TCT1|P16233|P40313|P20333|P15085|Q9UBR2|O60575|Q99895|P20851|Q07325|Q9HCB6|P12104|O43493|Q9UQP3|Q96HD9|Q16719|P08648|Q9UJ71|Q05516|Q9H6B4|O60462|Q6UXD5|P24001|O95998|P50120|P27352|P55103|P27930|Q99075|Q9BQ51|O43278|Q9H6S3|Q99983|P29317|Q93091|Q8WVV4|P07098|Q8IXM2|P21980|Q9UKY0|Q15116|P58499|Q9GZN4|Q8TE77|P43234|P06734|Q9NS68|Q6UX15|Q99062|Q68DV7|P17538|Q8IWT1|Q9UKR3|Q6UWK7|P07858|Q8N386|P08913|O15294|P22301|P23634|Q9NPB3|P42681|Q14213_Q8NEV9|P40259|Q9H867|Q86WV1|P09455|Q9H741|P38935|Q13277|P07225|Q8WZ42|Q13114-2|Q03405|P05549|Q12968|O00401|P13236|O00253|Q9P013|P17927|Q9ULR5|Q93062|P0C7M8|O14904|Q02641|O95166|P78325|Q6GTX8|Q9Y6Y9|Q96BJ3|P02654|Q8IUK5|P78317|Q9Y275|Q9HAN9|P02778|Q9NRJ3|P32970|P07998|P24394|P21579|P07942|Q5FWE3|P21741|P00751|O77932|Q9BXN2|Q12774|Q92832|O00602|O60243|O14625|P24592|P13987|O00425|Q9UJZ1|Q9BQE9|P07333|P10646|P05231|Q19T08|P01222|Q9Y2J4|O00585|Q8IYS5|P20042|O00567|P51687|P22528|O95670|Q96LA6|P28222|Q96IY4|Q02223|Q58EX2|Q16623|P51801|P59282|P98164|Q6UXL0|P49757|Q15818|Q5F1R6|O14841|P78352|P42081|Q9NPY3|P17655|Q96AT9|Q9Y285|O75475|O75792|O95407|Q96I82|Q8N967|Q6UWS5|Q9NZQ7|P16035|J3QR46|Q14005|Q9P0V8|Q96AW1|P01906|P0C0P6|P17540|Q99727|Q13753|O60235|P01031|P13591|P08887|Q6UWY2|P07766|Q9UM47|O75829|P02741|Q96KC2|P27658|Q96HD1|Q6UWD8|P12429|Q92793|A4D1S0|O43617|O00292|Q9UKW4|P61081|Q9HDB5|Q8WVQ1|P15529|P41235|P60604|Q9NQ30|Q9UNA4|P02461|P05107|Q9H819|Q7Z408|P12272|O00626|P49720|Q99784|Q14512|Q92874|Q9UK76|Q9BXN1|P63146|Q04721|Q9ULK6|O14558|Q6P9G4|Q63HQ2|Q9UHA4|Q14641|O75446|P24310|P10147|Q9GZX6|Q8N423|P51671|Q86SS6|Q9UKZ9|Q9BXA7|Q9BQD7|Q8WZ75|Q8WVN6|P0CAP1|Q9UBG3|Q08431|Q9UQV4|P35219|O60449|Q8TD46|O60880|Q9NQ66|P35916|Q9BZE9|Q9UMR7|Q14393|P27918|Q9Y3P8|Q14116|O94779|P05187|O95777|Q9BQI0|Q9UEW3|Q02763|P09601|Q8TD06|Q13145|P33681|Q9NY25|Q9BXD5|Q9Y6U3|P19320|O43739|P16234|P40121|Q96RD9|Q13241|P20718|Q99674|P14778|P61916|P01375|P48960|P22749|O14793|P21810|P17936|O60911|P20061|P26951|Q92820|Q9Y2Y8|P02452|P08697|P01130|P0C0L4, P0C0L5|Q16549|Q6P9F5|P08185|P00740|Q9UHX3|P19021|P03952|P03951|Q9HCK4|P32320|P05305|Q8N539|Q8NFS9|O60667|P18627|Q9HBG7|Q9NQ38|P15291|P43026|P50281|Q96LT9|Q9UNW1|P02768|Q8IZF4|Q7L7L0|P20138|P15813|O95185|Q9HBE4|Q3SXY7|Q8TC27|Q96ES7|Q9NZ53|Q8WZ79|Q92547|Q9UIF7|P20396|Q6EIG7|O75973|Q8NBI6|Q6UXM1|P36551|O95479|Q5TGJ6|P18850|P12259|P10153|P49006|Q96PQ0|P55289|P09238|P41221|Q9H2X0|Q14435|Q14114|Q5QGZ9|O14548|P63027|P20800|P02808|Q2M5E4|Q9Y653|Q9HD43|O00587|Q9BQI7|P59665|P01210|Q9NVV0|Q8IXQ5|Q16762|Q14624|Q8IXA5|Q8N668|P10253|P0DJI8|Q08188|Q9P0K8|Q9Y644|Q14507|P09669|Q9ULB5|P31350|Q13951|P56704|Q14012|O76095|Q6NS38|Q96RL6|Q9BXS0|O00418|Q9Y2V2|Q13561|P55735|P23142|P61812|O75787|O75015|P47972|Q86Y01|Q9BQT9|Q5T653|P67870|Q9BY84|Q16853|O75830|Q10472|P08174|Q9H2A7|Q9H0H5|O60486|Q9NQ60|Q8IZI9|Q9UHD0|Q5KU26|Q9Y2W7|P02818|Q14956|Q10588|Q14C87|Q8N8N7|P98160|P55055|O60516|Q9UP52|O43150|Q9Y5E7|Q96IQ7|P01033|P07992|P55287|P04004|P01189|A1L170|O00462|P55808|P40199|Q9BTE7|Q8IYW5|P02786|P55083|P07602|Q7LFX5|Q9C0C4|Q15303|Q5S007|Q9UJJ9|Q6NUJ2|P28066|Q99523|Q05315|O14917|Q9NQT5|O14818|P09467|O75326|P23467|Q2TAL6|Q8WU66|Q96A98|Q8WWZ1|Q9NRY6|P46952|Q96KG7|Q9H7Y0|Q14242|P13796|Q2VWP7|Q9H4A9|Q9Y581|P07306|O14960|P09668|P51580|O75962|Q16552|P35900|Q9Y287|P50897|Q8TAT2|Q9UGT4|Q9Y4P1|Q9NPC3|Q969E3|Q9UN72|P00492|Q5T2T1|O75629|Q9Y371|P07492|P09848|Q9NZ45|P78324|Q8WXD2|Q15526|O43704|P47992|Q9UQQ1|Q9BUB7|O15031|P13725|Q14392|O94856|Q13444|P52797|P05186|P08138|P11142|Q92911|Q9UN42|Q8N743|Q15759|Q9Y4C0|P51814|Q9UHN6|P04626|P02656|Q8IWV2|P24158|P42702|P21217,Q11128|P21217_Q11128|Q96PJ5|P20810|Q9UN74|Q86Y29|Q15738|Q9NZC4|P28827|Q16555|Q14002|P50895|Q86VW1|P21754|P04141|Q9Y5H3|P11279|Q9Y4C8|P06850|P52292|P05164|Q8IU54|P27707|P20591|Q99726|P11473|Q9BYH1|P31321|Q8NEX6|O75815|Q9NUL3|P51512|Q6ZRI8|P26572|Q8N6K0|P04003|Q12923|Q7Z601|Q9H1C4|Q96QV1|Q9NPF2|P22735|Q99985|Q96D05|P57087|Q86WK6|P35442|P30304|P14923|Q92854|Q9HDC5|Q96MU8|Q9UK23|P41732|Q86SJ2|P62306|Q6ZMJ2|P01241|P52741|P78396|Q9H2E6|P35590|P49863|P62888|P16435|Q13247|Q8WWZ8|P49023|O15165|P25440|Q8NBJ7|O95544|P00747|P48594|P0DJI9|Q5T1S8|P05113|P05455|Q969J5|Q8NBQ5|P51692|P53350|P17022|P27487|O43424|Q9NX40|P04035|P08263|O14683|P05062|Q9BUP0|P07359|Q96PH6|P60903|Q96R05|Q12836|P08571|Q12904|P58340|P31415|Q8WWK9|P20933|Q9Y3E5|Q7Z4V5|Q8IUW5|P17931|Q9H999|Q9Y496|Q9Y661|Q07021|Q9UHF5|Q9Y3A3|P01160|P10909|Q08116|Q6IB77|P08684|Q9UQC9|Q6UXG8|Q8NBS9|P01591|P13667|O76064|Q9H4F8|Q8NFU4|Q8N6T3|P47874|Q9P287|P61964|Q8NEQ5|P00918|Q8N6P7|O14763|Q8IZW8|P78540|P16870|P98077|Q9NP84|Q05397|P30838|O43474|P57086|Q16568|O95271|Q9BVV7|O60925|Q14651|P01859|Q9BVJ7|P41161|Q6UXQ4|O00559|Q96FQ6|P52799|P29536|Q6Q8B3|P22676|Q86VB7|Q8NDI1|Q9BWV2|P14151|Q8WWV6|Q9H6D8|P00451|Q86XI6|P05019|A6NM11|Q9NR28|Q86VK4|Q9Y4K0|P60059|Q08830|P04818|Q8TDQ0|Q02221|Q9H1F0|Q9NP95|A4D1T9|O95297|P51513|Q96J02|Q8N474|P00533|P16112|Q9HB63|O00762|Q9Y3Q0|Q9Y5U5|O95972|P0DMV8|P07237|Q13114|Q969G6|P20366|O95319|Q15399|Q96N21|P48775|Q03692|Q8N2S1|Q8WTT0|P09960|Q9Y4P9|P00519|Q8IWI9|Q0P6D2|Q15762|Q8NFL0|O95696|Q6JVE9|P18564|O43251|P17096|Q9Y219|Q9NYX4|Q5VUB5|P15018|Q96P16|Q6X784|Q8NFZ4|Q8NET1|Q14943|Q9UKD1|Q86T24|Q8N5G2|Q08945|P38919|O75715|Q9ULS5|Q96CA5|P40394|P36268|Q09028|Q9H6E4|P0DMV9|P09496|Q9NPA1|Q9NX62|Q9NPI6|P60981|O60939|Q86XP6|Q86UW8|O14807|O15427|Q9UKA1|Q14995|Q9UNP4|Q8WYQ4|Q92508|Q99519|P12643|P43246|Q8IZS8|E0CX11|Q92186|Q9BQF6|Q30KQ5|P31937|O60242|P05015|O00206|A8TX70|Q6ZN44|Q7Z4H4|P49961|Q9UJW3|P02675|P06748|Q9BS86|Q9NZA1|Q92823|Q9BX97|O43915|Q7Z6M3|Q9NS98|O00499|P43166|Q9UBV8|Q6UWU4|Q9P0G3|Q03393|Q9UKJ1|Q9NPR2|O76093|Q9GZM7|P32455|P02748|Q9UHP7|O95363|P40198|Q13616|Q01968|Q9H1M3|Q8IZA0|P43360|Q9UBN6|O95990|P03372|P54108|Q9Y253|P17027|O15503|Q92562|O75888|Q13231|P00736|P33151|Q6ZMH5|Q9Y5W5|P17174|Q9P232|Q96I15|P80162|P10721|O75882-2|Q9UBR1|P21860|P13929|O14798|P13473|Q86UW9|P07949|P26842|Q9NXV2|P04179|P12724|Q53H47|Q9BYF1|P49747|Q2UY09|O43240|P43652|Q8TE58|P19440|Q9NQ79|P62760|P16066|P10070|Q9P0J1|Q9H171|P46060|P43378|Q16322|Q9Y5G3|Q9ULI3|P21802|Q8N7C0|Q99217|O00214|P15927|P20340|O15335|Q8NC42|P55773|P55058|O76038|Q9BZZ2|P07148|Q08334|P22102|Q6NUS6|P20062|Q08708|O95841|Q14246|Q16620|O43897|P39687|Q16828|Q10471|P00374|Q9BSW7|P56159|P28698|P15509|Q9Y5L3|Q96EU7|Q9NR34|Q9GZN6|Q9NVH1|Q9HCY8|Q16629|Q8N1E2|P09958|P15260|Q9HBE5|P10600|Q6UXF1|Q14213,Q8NEV9|P08311|P45379|Q14574|Q9Y4D7|Q8IU57|Q6IN85|Q5DX21|P23763|Q9UPZ6|Q969V5|O43561|P11684|P56279|P10109|O75356|P20701|Q99707|Q8IZP9|P50591|Q13093|O60749|Q16790|P13686|P00748|O60635|P48304|P34096|Q9UJ70|P35228|P63098|P36888|P58546|P39900|P49771|Q9BYZ8|O76076|P16671|Q96RJ3|Q9UGN4|Q12860|A6NLU5|P10645|Q7Z5L3|Q96LA5|Q9UHF1|P48052|Q8N149|P62166|P01270|O60245|P23471|Q16288|P10747|P00325|Q99574|P52943|P15311|P12955|P09874|Q13822|Q8IY31|P0C862|P13611|P24530|Q7Z5R6|P48740|Q6NT46|Q9HAV5|Q6GMR7|Q8N2G8|P01880|Q6ZW49|Q9H4I2|P48058|Q96AD5|Q8NBJ4|P15328|Q29980|P05129|O75022|Q8TAD2|P42772|Q9NNZ3|Q8WZ59|P19801|Q9UEF7|Q9Y2C2|P78536|Q8N556|Q8N7C7|P24071|O15389|Q9P2E7|Q08ET2|P23229|Q14160|Q9H3K6|P02745|Q8NET8|Q6EBC2|Q8N8S7|Q5TBC7|P48165|Q86T26|Q9NX58|P28065|Q92506|Q92496|Q8TC36|P20742|Q6PCB0|P35754|O43736|Q6UWF3|A1A4F0|Q8IZU9|P01303|O75506|P49721|P25789|O00548|P98179|Q29983|O43854|Q9UBS3|P29762|Q86UP6|Q8TB22|Q08499|P13942|Q9H3T2|Q9UK05|Q96T91|Q9P0T7|O75144|P28799|P0DOY2|O14788|Q14108|P15907|Q99538|Q9H773|P49903|Q9UJQ7|Q86VR8|O95461|P42785|P48723|Q9UHA7|Q6UWL2|O15533|P17568|A0A087WSY6|Q6MZM0|P01861|P01857|P78563									PSMB9	3
prot.510	A1X283	SH3PXD2B	SH3 and PX domain-containing protein 2B (Adapter protein HOFI) (Factor for adipocyte differentiation 49) (Tyrosine kinase substrate with four SH3 domains)	cis	5_172459221_G_A	5	169358888	175470086	no	172459221	G	A	0.249115	0.3864	1413	-0.481298	0.04	140.45	31.6723	0.198749	2	9	851	upstream_gene_variant	SH3PXD2B	5_172454419_G_A	0.621419	5_prime_UTR_variant	SH3PXD2B	none	imputed	34	novel protein at locus (not assayed)	chr5:172078947|rs143733022|chr5:172115452|rs2731695|rs2569248|rs555530577|rs322372|rs12519115|rs4868218|rs899356|rs78078909|chr5:172840157|rs792975|rs472959|rs141880390|rs752946541	Eldjarn_smpnorm_Nature_2023|Eldjarn_nonnorm_Nature_2023|Ferkingstad_2021_NatGen|Pietzner_2021_Science|Sun_Nature_2023|Sun_finemapped_Nature_2023|Dhindsa_Nature_2023	Q9H114|Q99075|Q96A57|P58062|Q9BXJ0|P02745|Q92496|O60568|Q8NBJ5				rs2731695|rs2569248	Pietzner_2021_Science|Eldjarn_smpnorm_Nature_2023	Q96A57			SH3PXD2B	4.5	ENSG00000174705 - 0.941122719574258 - 4	ENSG00000174705
prot.510	A1X283	SH3PXD2B	SH3 and PX domain-containing protein 2B (Adapter protein HOFI) (Factor for adipocyte differentiation 49) (Tyrosine kinase substrate with four SH3 domains)	cis	5_172470086_T_C	5	169358888	175470086	no	172470086	T	C	0.409059		1413	0.523283	0.04	215.63	48.0894	1	1	1	850	intergenic_variant	.					none	imputed	32	novel protein at locus (not assayed)	chr5:172078947|rs143733022|chr5:172115452|rs2731695|rs2569248|rs555530577|rs322372|rs12519115|rs4868218|rs899356|rs78078909|chr5:172840157|rs792975|rs472959|rs141880390|rs752946541	Eldjarn_smpnorm_Nature_2023|Eldjarn_nonnorm_Nature_2023|Ferkingstad_2021_NatGen|Pietzner_2021_Science|Sun_Nature_2023|Sun_finemapped_Nature_2023|Dhindsa_Nature_2023	Q9H114|Q99075|Q96A57|P58062|Q9BXJ0|P02745|Q92496|O60568|Q8NBJ5				rs2731695|rs2569248	Pietzner_2021_Science|Eldjarn_smpnorm_Nature_2023	Q96A57			SH3PXD2B	3.5
prot.1930	P09327	VIL1	Villin-1	cis	chr2_218440681_G_C	2	215440681	221526949	no	218440681	G	C	0.664316	0.5722	1418	0.284345	0.04	58.158	13.6165	0.095089	1	92	233	intron_variant	VIL1	chr2_218643649_A_T	0.728735	missense_variant	ZNF142	proxy	exonic	29	novel protein at locus (not assayed)	rs138298549|chr2:218067094|rs771735134|rs114050631|rs16858768|rs1008562|rs62183956|chr2:218185696|rs13388024|rs34974153,rs878920370|chr2:218281139|rs146727797|rs11692780|rs7559416|rs545002076|rs146265094,rs879289447|chr2:218313109|rs4672884|rs3839052|rs10203039|rs1870125|rs372645734|rs897877|rs7567403|rs551351144|rs188882735|rs78058190|rs200513066|-|2:219720952_TAGG_T|chr2:218856232|chr2:218869220|rs12053317|rs1256616005|rs10177996|rs121908119|rs121908120|rs4674347	Eldjarn_nonnorm_Nature_2023|Eldjarn_smpnorm_Nature_2023|Pietzner_2021_Science|Pietzner_2021_NatComm|Ferkingstad_2021_NatGen|Dhindsa_Nature_2023|Sun_finemapped_Nature_2023|Sun_Nature_2023	O43927|P10145|P80162|P09341|P22894|Q8N386|P23276|P23467|Q8N2Q7|Q8NFZ4|Q9H7M9|Q8N0W4|Q8NFX7|Q6PB30|O14579|Q96BS2|Q9Y225|P10746|P00995|Q9ULX7|P22466|P49862|Q15828|Q99727|Q9NPA1|Q8N695|P22748|Q6UXG3|P41221|P33151|P15086|P00750|Q99972|Q6NUJ1|P05413|I3L3R5|P21128|Q9NQ38|O60259|P55000|Q9P0G3|Q6GTS8|P11387|Q9GZX6|Q6UWP8|Q9UKR3					Dhindsa_Nature_2023	P00995			VIL1	4.5	ENSG00000135912 - 0.972161807026654 - 6|ENSG00000115556 - 0.927224850463435 - 6|ENSG00000074582 - 0.920619189527414 - 9|ENSG00000115592 - 0.901878697077478 - 1|ENSG00000144580 - 0.85188904487812 - 28|ENSG00000135913 - 0.668657341763153 - 8|ENSG00000115568 - 0.410981383513329 - 3|ENSG00000135929 - 0.410215258138346 - 4|ENSG00000163482 - 0.146980864879211 - 2		rs62182125|rs7607369|rs62182127|rs12694435|rs10189479|rs520095|rs642950|rs492400|rs496908|rs832817|rs484085|rs559722|rs524902|rs673764|rs600057|rs503188|rs636402|rs2577764|rs611203|rs832805|rs612874|rs2384950|rs4674319|rs1344645|rs2912737|rs1427445|rs2303566|rs1541777|rs4674332|rs142506450	Immature fraction of reticulocytes|Total testosterone levels|Red blood cell count|Body mass index (MTAG)|Body mass index|Mean corpuscular hemoglobin|Blood urea nitrogen levels|Arginine levels|Hematocrit|Height|High light scatter reticulocyte count|High light scatter reticulocyte percentage of red cells|Reticulocyte fraction of red cells|Childhood body mass index|Hip circumference adjusted for BMI|hematocrit (maximum, inv-norm transformed)|Body size at age 10|red blood cell count (RBC, mean, inv-norm transformed)|red blood cell count (RBC, maximum, inv-norm transformed)|Triglyceride levels (MTAG)	reticulocyte measurement|testosterone measurement|red blood cell density measurement|erythrocyte count|body mass index|mean corpuscular hemoglobin|blood urea nitrogen measurement|L-arginine measurement|hematocrit|body height|reticulocyte count|BMI-adjusted hip circumference|comparative body size at age 10, self-reported|triglyceride measurement	GCST90002387|GCST90239819|GCST90002363|GCST004601|GCST90179150|GCST90255621|GCST90002390|GCST90428119|GCST90018948|GCST90010723|GCST90002304|GCST90131910|GCST002783|GCST006368|GCST90446645|GCST90002385|GCST90002386|GCST90002406|GCST90301649|GCST90020028|GCST90435412|GCST90002383|GCST90479628|GCST010989|GCST90480669|GCST90480668|GCST002702|GCST008062|GCST90245845|GCST90245848|GCST90301650|GCST90018960|GCST90179149|GCST90002403|GCST004604|GCST009001|GCST009004|GCST90245846	14
prot.5480	Q9H4B7	TUBB1	Tubulin beta-1 chain	cis	chr20_59019629_C_T	20	56019629	62022915	no	59019629	C	T	0.15268	0.04871	1418	-0.545585	0.05	126.96	28.7214	0.798288	1	3	648	intron_variant	TUBB1	chr20_59022915_A_C	0.982882	missense_variant	TUBB1	proxy	exonic	14	replicated variant - protein association	rs218476|rs6026450|rs79921796|chr20:58940398|rs3761260|rs140390369|rs181477683|rs575953808|rs62639970|rs775231061|rs199825459|rs112310043|rs189356|rs13037079|rs117487197|rs56352943|rs8183748|rs6070693|rs6070694|rs34524896|rs62205397|rs6070696|rs463312|rs415064|rs11471957|rs6070697|rs151358|rs11474519|rs117800962|rs4812056|chr20:59126446|.|rs75940688	Sun_Nature_2023|Sun_finemapped_Nature_2023|Dhindsa_Nature_2023|Zhang_2022_NatGet_EApop|Eldjarn_smpnorm_Nature_2023|Zhang_2022_NatGet_AApop|Ferkingstad_2021_NatGen|Eldjarn_nonnorm_Nature_2023|Sun_2018_Nature|Koprulu_NatMetab_2023|Gudjonsson_2022_NatComm|Katz_2021_Circulation|Pietzner_2021_Science|Pietzner_2021_NatComm|Niu_NetGen_2025	O14662|O95467|Q99650|Q9UBR2|Q14641|Q93045|P16949|Q6PGN9|P34810|P12757|Q92769|Q15555|Q9NZ72|P07205|Q9NVA2|Q86YT9|P28325|Q9GZQ8|P60520|Q9H492|Q86WV1|P30203|Q9H4B7	rs463312	Niu_NetGen_2025	Q9H4B7	rs3761260|rs189356|rs34524896|rs463312|rs415064	Sun_finemapped_Nature_2023|Dhindsa_Nature_2023|Eldjarn_smpnorm_Nature_2023|Eldjarn_nonnorm_Nature_2023|Ferkingstad_2021_NatGen|Pietzner_2021_Science|Niu_NetGen_2025	Q9UBR2|Q6PGN9|Q92769|Q15555|P12757|P16949|Q93045|Q9NZ72|P07205|Q9NVA2|Q86YT9|Q9H4B7	Niu_NetGen_2025	Q9H4B7	CTSZ|NELFCD|PRELID3B	2.5|2.5|2.5	ENSG00000101160 - 1 - 57|ENSG00000101166 - 1 - 41|ENSG00000101158 - 0.41957964986099 - 4		rs13720|rs163787|rs34524896|rs463312|rs415064	Platelet distribution width|Platelet count|Gestational thrombocytopenia|Platelet count at delivery|Platelet side fluorescence|Red blood cell count|Platelet forward scatter distribution width|High fluorescence immature platelet fraction|Platelet side fluorescence distribution width|Platelet side scatter distribution width|Platelet side scatter|Platelet forward scatter|Immature platelet fraction|Immature platelet count|Mitochondrial DNA copy number (adjusted)|High light scatter reticulocyte count|High light scatter reticulocyte percentage of red cells|Mean platelet volume|Reticulocyte fraction of red cells|Reticulocyte count|Plateletcrit|Platelet count during postpartum period|Severe gestational thrombocytopenia	platelet component distribution width|platelet count|Thrombocytopenia|platelet measurement|erythrocyte count|red blood cell density measurement|immature platelet measurement|immature platelet fraction|immature platelet count|mitochondrial DNA measurement|reticulocyte count|reticulocyte measurement|mean platelet volume|platelet crit	GCST004616|GCST90271311|GCST90302234|GCST90302227|GCST90002402|GCST90271312|GCST90281193|GCST90018971|GCST90002363|GCST90002401|GCST90448624|GCST90281197|GCST90281198|GCST90281196|GCST90281195|GCST90281192|GCST90281194|GCST90281200|GCST90281199|GCST90268497|GCST90002385|GCST90002386|GCST90002395|GCST90002406|GCST90002405|GCST90002400|GCST90302228|GCST90302235|GCST90002403	14
prot.4023	Q6PHR2-3	ULK3	Serine/threonine-protein kinase ULK3 (EC 2.7.11.1) (Unc-51-like kinase 3)	cis	chr15_74839320_A_G	15	71836160	77839320	no	74839320	A	G	0.673484	0.7101	1418	-0.620273	0.04	251.89	55.9984	0.619538	1	3	676	synonymous_variant	ULK3	chr15_74823554_G_A	0.798854	splice_region_variant&splice_polypyrimidine_tract_variant&intron_variant	LMAN1L	none	exonic	23	replicated variant - protein association	rs8026319|rs78994380|rs139720722|rs28362926|rs533213799|rs8036030|rs538541928|rs202135268|rs2472297|rs2472298|rs767152274|rs71651690|rs117825643|rs4886410|rs1378942|rs34933034|rs2168519|rs62006565|rs12898997|chr15:74811484|rs7176022|rs936228|rs2290574|rs139099867|rs76166697|rs4886632|rs139190144|rs117089191|rs78324724|rs112025779|rs78434425|rs188062049|rs12591994|rs368210364|rs17422130|rs71140131|rs1867146|chr15:75062630|rs67544533|chr15:75094810|rs75818780|.|chr15:75102651|rs111755972|rs11072526|rs749371258|rs17338413|rs1009194|rs200326703|rs60241103|rs201000254	Dhindsa_Nature_2023|Sun_finemapped_Nature_2023|Eldjarn_smpnorm_Nature_2023|Eldjarn_nonnorm_Nature_2023|Sun_Nature_2023|Ferkingstad_2021_NatGen|Zhang_2022_NatGet_EApop|Zhang_2022_NatGet_AApop|Pietzner_2021_Science|Koprulu_NatMetab_2023|Pietzner_2021_NatComm	P34949|Q5ZPR3|Q6UXK2|Q96CD2|O75326|Q06141|P09668|Q7Z628|P01861|P0C862|Q01638|Q92752|P41240|Q15109|Q6PHR2|P00915|P07451|P55287|P52823|O95149|Q8N668|Q6UVK1	rs936228|rs2290574|rs78324724	Eldjarn_nonnorm_Nature_2023|Ferkingstad_2021_NatGen|Eldjarn_smpnorm_Nature_2023|Pietzner_2021_Science|Zhang_2022_NatGet_EApop	Q6PHR2	rs8036030|rs2472298|rs34933034|rs2168519|rs7176022|rs936228|rs2290574|rs139190144	Sun_finemapped_Nature_2023|Zhang_2022_NatGet_EApop|Zhang_2022_NatGet_AApop|Dhindsa_Nature_2023|Eldjarn_smpnorm_Nature_2023|Eldjarn_nonnorm_Nature_2023|Ferkingstad_2021_NatGen|Pietzner_2021_Science	O75326|P41240|Q96CD2|Q6UXK2|Q01638|P0C862|P34949|Q92752|Q06141|Q6PHR2	Eldjarn_nonnorm_Nature_2023|Ferkingstad_2021_NatGen|Eldjarn_smpnorm_Nature_2023|Pietzner_2021_Science	Q6PHR2	ULK3	5.5	ENSG00000140474 - 0.998195992049877 - 28|ENSG00000140506 - 0.997461553432002 - 7|ENSG00000178802 - 0.408737982773097 - 9|ENSG00000103653 - 0.253822942425772 - 5|ENSG00000178741 - 0.239888721852411 - 1|ENSG00000178761 - 0.136023480509184 - 1|ENSG00000140497 - 0.129929357903887 - 1	ENSG00000140474	rs936226|rs8033381|rs1350193|rs72730503|rs1378938|rs11634474|rs9210|rs936228|rs936229|rs1869959|rs6495127|rs7495033	Systolic blood pressure|Diastolic blood pressure|Hypertension|Waist-hip ratio|diastolic blood pressure (DBP, mean, inv-normal transformed)|Hypertension (PheCode 401)|Essential hypertension (PheCode 401.1)|Celiac disease|Medication use for hypertension (number of purchases)|Pulse pressure|COVID-19 or hypertension (pleiotropy)|Breast cancer|Educational attainment (years of education)|Educational attainment|Educational attainment (MTAG)|Highest math class taken (MTAG)	systolic blood pressure|diastolic blood pressure|hypertension|waist-hip ratio|diastolic blood pressure change measurement|essential hypertension|celiac disease|Antihypertensive use measurement|pulse pressure measurement|hypertension, COVID-19|breast carcinoma|self reported educational attainment|educational attainment|mathematical ability	GCST006259|GCST006258|GCST009685|GCST008996|GCST008997|GCST90479581|GCST90475919|GCST90475922|GCST90018972|GCST90435415|GCST005523|GCST90250905|GCST90132905|GCST90225533|GCST008489|GCST90026461|GCST006442|GCST90105038|GCST006571|GCST006568	14
prot.5087	Q96SJ8	TSPAN18	Tetraspanin-18 (Tspan-18)	cis	11_44779310_A_G	11	41779310	47779310	no	44779310	A	G	0.306086	0.2209	1413	0.351267	0.04	79.695	18.3596	0.679092	1	2	847	intron_variant	TSPAN18	11_44789912_G_A	0.946389	intron_variant	TSPAN18	none	imputed	5	novel protein at locus (not assayed)	rs2863089|rs71490071|rs398055213,rs56073922|-|11:44592269_TTTA_T|chr11:44570723|rs35056404|rs2863155|rs1487721|11:45224294_GGA_G|rs7128207	Eldjarn_nonnorm_Nature_2023|Eldjarn_smpnorm_Nature_2023|Sun_Nature_2023|Sun_finemapped_Nature_2023|Ferkingstad_2021_NatGen	Q8WVF2|P10721|Q96H15|O60462|Q9UEW3|P01266|P16112|P01222									TSPAN18	4.5
prot.5081	Q96S96	PEBP4	Phosphatidylethanolamine-binding protein 4 (PEBP-4) (hPEBP4) (Protein cousin-of-RKIP 1)	cis	chr8_22713388_C_T	8	19713388	25817566	no	22713388	C	T	0.0927362	0.09823	1418	1.14905	0.06	370.96	81.9376	1	1	1	842	synonymous_variant	PEBP4	8_22713842_TCGCTCC_T	0.708641	intron_variant	PEBP4	none	exonic	17	replicated locus - protein association	rs13252392|rs35486529|rs60712451|rs1047030|rs148317837|rs13269700|chr8:22713330|rs3853|chr8:22713388|rs112534382,rs1278612862,rs67396856|rs6557601|8:22868748_CA_C|rs4871844|rs59296513|rs1105944|rs41308110|rs13265018|rs1047266|rs185756438|rs4373519|rs11135696|rs72607402|rs111948087|rs6557616|rs4872053|-|Affx-52343853|rs9644063|rs7818672|rs4460371|rs147640752|rs115533223|rs10094521|chr8:23163089|rs200239385|rs56793025|8:23047449_CT_C|rs2230229|rs20576|rs13274366|rs3087803|rs73218763|rs7840814	Sun_finemapped_Nature_2023|Sun_Nature_2023|Dhindsa_Nature_2023|Eldjarn_smpnorm_Nature_2023|Ferkingstad_2021_NatGen|Eldjarn_nonnorm_Nature_2023|Koprulu_NatMetab_2023|Gudjonsson_2022_NatComm|Zhang_2022_NatGet_EApop|Katz_2021_Circulation|Zhang_2022_NatGet_AApop|Suhre_MedRxiv_2024|Niu_NetGen_2025	Q15043|O60504|Q96PJ5|Q8TAT2|Q9UJ90|Q9NPR2|P51888|P25189|O14763|O14788|O14798|P01138|O00220|Q13114-2|P50591|Q9UBN6|Q96S96	rs3087803|rs13269700|rs73218763|rs7840814	Suhre_MedRxiv_2024|Niu_NetGen_2025	Q96S96	rs13269700|rs3853|chr8:22713388|rs112534382,rs1278612862,rs67396856|rs3087803	Sun_Nature_2023|Sun_finemapped_Nature_2023|Eldjarn_nonnorm_Nature_2023|Dhindsa_Nature_2023|Eldjarn_smpnorm_Nature_2023|Ferkingstad_2021_NatGen|Suhre_MedRxiv_2024|Niu_NetGen_2025	Q8TAT2|Q9UJ90|Q9NPR2|P51888|P25189|Q96S96	Suhre_MedRxiv_2024|Niu_NetGen_2025	Q96S96	PEBP4	3.5
prot.5081	Q96S96	PEBP4	Phosphatidylethanolamine-binding protein 4 (PEBP-4) (hPEBP4) (Protein cousin-of-RKIP 1)	cis	8_22817566_G_A	8	19713388	25817566	no	22817566	G	A	0.0329087	0.0307	1413	1.45542	0.1	234.53	52.213	0.491769	2	2	843	intron_variant	PEBP4	chr8_22817683_T_C	1	missense_variant	PEBP4	proxy	imputed	18	replicated variant - protein association	rs13252392|rs35486529|rs60712451|rs1047030|rs148317837|rs13269700|chr8:22713330|rs3853|chr8:22713388|rs112534382,rs1278612862,rs67396856|rs6557601|8:22868748_CA_C|rs4871844|rs59296513|rs1105944|rs41308110|rs13265018|rs1047266|rs185756438|rs4373519|rs11135696|rs72607402|rs111948087|rs6557616|rs4872053|-|Affx-52343853|rs9644063|rs7818672|rs4460371|rs147640752|rs115533223|rs10094521|chr8:23163089|rs200239385|rs56793025|8:23047449_CT_C|rs2230229|rs20576|rs13274366|rs34601117|rs13278062|rs13281363|rs73224403|rs73224404|chr8:23227698|rs7011570|rs6988146|rs62501136|rs13273245|rs779025476|rs4311660|rs4273857|rs3087803|rs73218763|rs7840814	Sun_finemapped_Nature_2023|Sun_Nature_2023|Dhindsa_Nature_2023|Eldjarn_smpnorm_Nature_2023|Ferkingstad_2021_NatGen|Eldjarn_nonnorm_Nature_2023|Koprulu_NatMetab_2023|Gudjonsson_2022_NatComm|Zhang_2022_NatGet_EApop|Katz_2021_Circulation|Zhang_2022_NatGet_AApop|Pietzner_2021_NatComm|Suhre_MedRxiv_2024|Niu_NetGen_2025	Q15043|O60504|Q96PJ5|Q8TAT2|Q9UJ90|Q9NPR2|P51888|P25189|O14763|O14788|O14798|P01138|O00220|Q13114-2|P50591|Q9UBN6|P53365|P36980|Q9Y4K0|Q96S96	rs3087803|rs13269700|rs73218763|rs7840814	Suhre_MedRxiv_2024|Niu_NetGen_2025	Q96S96						PEBP4	3.5
prot.2154	P16885	PLCG2	1-phosphatidylinositol 4,5-bisphosphate phosphodiesterase gamma-2 (EC 3.1.4.11) (Phosphoinositide phospholipase C-gamma-2) (Phospholipase C-IV) (PLC-IV) (Phospholipase C-gamma-2) (PLC-gamma-2)	cis	16_81837364_C_T	16	78837364	84837364	no	81837364	C	T	0.169144	0.136	1413	0.381547	0.05	66.209	15.3919	0.780034	1	6	304	intron_variant	PLCG2	16_81829354_C_T	0.698927	intron_variant	PLCG2	none	imputed	130	replicated variant - protein association	rs56823429|rs2925979|rs75217481|rs79208952|rs58072681|rs62046639|rs12930850|rs8045875|rs8045100|rs8044524|rs12931242|rs12924701|rs79726200|rs4476173|rs4354929|rs61749044|rs4591139|rs11649462|rs12445050|rs28734133|rs13338037|rs13339274|rs74029252|rs117425235|rs72824905|rs1071644|rs4485362|rs55880431|rs146939837	Eldjarn_nonnorm_Nature_2023|Eldjarn_smpnorm_Nature_2023|Ferkingstad_2021_NatGen|Sun_Nature_2023|Sun_finemapped_Nature_2023|Gudjonsson_2022_NatComm|Pietzner_2021_Science|Zhang_2022_NatGet_EApop|Dhindsa_Nature_2023|Zhang_2022_NatGet_AApop	Q15848|P01189|P16885|P23560|P08962|P40225|P01133|Q86YW5|Q8IZF2|P04085|P14543|P03956|P49767|P02775|P29965|P21741|P16109|Q15389|P35625|P01127|Q2MKA7|Q9BYC5|P13501|P29279|O43291|Q96SM3|O94907|Q99075|P05067|Q99616|P02458|P05121|Q14643|P07093|P15692|P02776|Q14112|P09486|P13236|Q16363|P19174|Q99523|O14773|O14944|P21810|Q96RD9	rs79726200|rs4476173|rs4354929|rs61749044|rs4591139|rs11649462|rs12445050|rs13339274|rs117425235|rs72824905|rs1071644|rs146939837	Pietzner_2021_Science|Zhang_2022_NatGet_EApop|Eldjarn_smpnorm_Nature_2023|Eldjarn_nonnorm_Nature_2023|Ferkingstad_2021_NatGen|Zhang_2022_NatGet_AApop	P16885	rs12445050|rs28734133|rs13338037|rs13339274|rs74029252	Sun_Nature_2023|Eldjarn_nonnorm_Nature_2023|Ferkingstad_2021_NatGen|Eldjarn_smpnorm_Nature_2023|Sun_finemapped_Nature_2023|Pietzner_2021_Science|Zhang_2022_NatGet_EApop|Dhindsa_Nature_2023	P23560|P16885|P08962|P40225|P01133|Q86YW5|Q8IZF2|P04085|P14543|P03956|P49767|P02775|P29965|P21741|P16109|Q15389|P35625|P01127|Q2MKA7|Q9BYC5|P13501|P29279|O43291|Q96SM3|O94907|Q99075|P05067|Q99616|P02458|P05121|Q14643|P07093|P15692|P02776|Q14112|P09486|P13236|Q16363|P19174|Q99523|O14773|O14944|P21810	Eldjarn_nonnorm_Nature_2023|Ferkingstad_2021_NatGen|Eldjarn_smpnorm_Nature_2023|Pietzner_2021_Science|Zhang_2022_NatGet_EApop	P16885	PLCG2	5.5			rs62044137|rs12445050|rs13335344|rs79446864	Venous thromboembolism|Platelet side scatter distribution width|Platelet count|Mean platelet volume|Platelet distribution width|Reticulocyte fraction of red cells|Reticulocyte count|Encounter for long-term (current) use of anticoagulants (PheCode 286.2)|Deep vein thrombosis [DVT] (PheCode 452.2)|Other venous embolism and thrombosis (PheCode 452)|platelet count (maximum, inv-norm transformed)|platelet count (minimum, inv-norm transformed)|platelet count (mean, inv-norm transformed)|Blood clot / pulmonary embolism / deep vein thrombosis (DVT)|Platelet forward scatter distribution width|Platelet side scatter|Platelet large cell ratio|Platelet forward scatter|Pulmonary heart disease (PheCode 415)|Acute pulmonary heart disease (PheCode 415.1)|Pulmonary embolism and infarction, acute (PheCode 415.11)|Serum metabolite levels|Metabolite levels (12-HETE)	venous thromboembolism|platelet measurement|platelet count|mean platelet volume|platelet component distribution width|reticulocyte measurement|reticulocyte count|encounter with health service|deep vein thrombosis|Thromboembolism|heart disease|pulmonary embolism, Pulmonary Infarction|serum metabolite measurement|X-12441--12-hydroxyeicosatetraenoate 12-HETE measurement	GCST90399745|GCST90281195|GCST90002357|GCST90002346|GCST004616|GCST004599|GCST009030|GCST009029|GCST009097|GCST90002406|GCST90002405|GCST90002395|GCST90002402|GCST90475799|GCST90476010|GCST90476007|GCST90476296|GCST90476302|GCST90476299|GCST90475209|GCST90281197|GCST90281192|GCST90281201|GCST90281194|GCST90479549|GCST90475942|GCST90475944|GCST90475946|GCST90480651|GCST90480137|GCST90480138|GCST90480141|GCST90480220|GCST90480221|GCST90002401|GCST012021|GCST012020|GCST90300342	14
prot.1066	O00584	RNASET2	Ribonuclease T2 (EC 4.6.1.19) (Ribonuclease 6)	cis	6_166969587_A_G	6	163969587	170026640	no	166969587	A	G	0.410474	0.3557	1413	-0.545289	0.04	224.89	50.1108	0.129272	1	18	20	downstream_gene_variant	.	6_166956504_A_G	0.684644	5_prime_UTR_variant	RNASET2	none	imputed	9	replicated variant - protein association	rs146119535|rs75572172|rs9457245|rs35614625|chr6:166929652|rs11159|rs41269593|rs13213697|rs41269597|rs149425096|rs3734246|rs6456141|rs3798304|rs12205779|rs6928890|rs536539036|rs548420673|rs2247315|rs3756838|rs62436424|rs73043118|rs385863|rs444210|rs1794699|rs34560498|chr6:166982379|rs62438869|rs4346838|rs933243|rs397829826,rs71032891|6:167413132_GC_G|.|rs73789733|chr6:167008113|rs2237276|rs75701002|rs79452434|rs9366082|rs162298|rs1736598	Zhang_2022_NatGet_EApop|Pietzner_2021_Science|Zhang_2022_NatGet_AApop|Dhindsa_Nature_2023|Ferkingstad_2021_NatGen|Eldjarn_nonnorm_Nature_2023|Eldjarn_smpnorm_Nature_2023|Sun_finemapped_Nature_2023|Koprulu_NatMetab_2023|Sun_Nature_2023|Repetto_2024_NatHumBehav	O00584|Q8IU54|O95684|Q8IZI9|Q9UJ71	rs146119535|rs75572172|rs9457245|rs35614625|chr6:166929652|rs11159|rs41269593|rs13213697|rs41269597|rs149425096|rs3734246|rs6456141|rs3798304|rs12205779|rs6928890|rs536539036|rs548420673|rs2247315|rs3756838|rs62436424|rs1794699|rs34560498|chr6:166982379|rs62438869|rs933243|rs397829826,rs71032891|6:167413132_GC_G|rs73789733|rs75701002|rs79452434|rs9366082|rs162298|rs1736598	Zhang_2022_NatGet_EApop|Pietzner_2021_Science|Zhang_2022_NatGet_AApop|Dhindsa_Nature_2023|Ferkingstad_2021_NatGen|Eldjarn_nonnorm_Nature_2023|Eldjarn_smpnorm_Nature_2023|Sun_finemapped_Nature_2023|Koprulu_NatMetab_2023|Sun_Nature_2023	O00584	rs6928890|rs2247315|rs3756838|rs62436424|rs385863|rs444210|rs1794699|rs34560498|rs4346838|rs933243|rs397829826,rs71032891|6:167413132_GC_G|.|rs2237276|rs79452434|rs162298	Zhang_2022_NatGet_AApop|Eldjarn_nonnorm_Nature_2023|Sun_Nature_2023|Ferkingstad_2021_NatGen|Sun_finemapped_Nature_2023|Eldjarn_smpnorm_Nature_2023|Pietzner_2021_Science|Repetto_2024_NatHumBehav|Koprulu_NatMetab_2023|Dhindsa_Nature_2023	O00584|Q8IU54|Q8IZI9|O95684|Q9UJ71	Zhang_2022_NatGet_AApop|Eldjarn_nonnorm_Nature_2023|Sun_Nature_2023|Ferkingstad_2021_NatGen|Sun_finemapped_Nature_2023|Eldjarn_smpnorm_Nature_2023|Pietzner_2021_Science|Koprulu_NatMetab_2023|Dhindsa_Nature_2023	O00584	RNASET2	5.5	ENSG00000026297 - 0.999775266188258 - 18|ENSG00000249141 - 0.3038789400144 - 2|ENSG00000213066 - 0.111991096786624 - 2	ENSG00000026297	rs2236313|rs2247314|rs2757039|rs2757041|rs9355610|rs4710154|rs9366078|rs1951459|rs933243|rs9459853|rs13210649|rs204295	Vitiligo|Hypothyroidism|Thyroid peroxidase antibody positivity in pregnancy|Thyroid peroxidase antibody levels in pregnancy|Autoimmune thyroid disease|Graves' disease|Basal cell carcinoma|Non-melanoma skin cancer|Basal cell carcinoma (PheCode 172.21)|Medication use (thyroid preparations)|ICD10 L43: Lichen planus|Oral lichen planus|Keratinocyte cancer (MTAG)|Skin cancer|Other non-epithelial cancer of skin (PheCode 172.2)|Melanomas of skin, dx or hx (PheCode 172.1)	Vitiligo|hypothyroidism|thyroid peroxidase antibody measurement|autoimmune thyroid disease|Graves disease|basal cell carcinoma|non-melanoma skin carcinoma|Thyroid preparation use measurement|lichen planus|oral lichen planus|keratinocyte carcinoma|skin cancer|skin neoplasm|cutaneous melanoma	GCST000692|GCST004785|GCST90319320|GCST90435202|GCST90435201|GCST010571|GCST90204167|GCST90454273|GCST001200|GCST003726|GCST008871|GCST90328132|GCST90328134|GCST90027058|GCST90479795|GCST007932|GCST90018990|GCST90435151|GCST90435152|GCST90018847|GCST008870|GCST90479538|GCST90475580|GCST90475577|GCST90475575|GCST90475189|GCST90479798|GCST90479797	14
prot.4611	Q8TDN4	CABLES1	CDK5 and ABL1 enzyme substrate 1 (Interactor with CDK3 1) (Ik3-1)	cis	18_23141009_G_T	18	20141009	26141009	no	23141009	G	T	0.479476	0.506	1413	0.384247	0.04	111.09	25.2485	1	1	1	537	intron_variant	CABLES1	18_23131963_A_C	0.626149	upstream_gene_variant	CABLES1	none	imputed	5	novel protein at locus (not assayed)	rs543506005|rs11082304|rs151278524|rs774773656|rs1788783	Eldjarn_nonnorm_Nature_2023|Eldjarn_smpnorm_Nature_2023|Ferkingstad_2021_NatGen|Pietzner_2021_Science|Sun_Nature_2023|Sun_finemapped_Nature_2023|Dhindsa_Nature_2023	O43181|O43427|P61244|Q13510|Q8IUB2|P08134|Q9NYA1|Q93096|P20839|Q9BTV7|Q9NYZ4|Q14914|P07711|P55774				rs11082304	Eldjarn_smpnorm_Nature_2023|Eldjarn_nonnorm_Nature_2023|Ferkingstad_2021_NatGen|Pietzner_2021_Science	O43427|P61244|Q13510|Q8IUB2|P08134|Q9NYA1|Q93096|P20839|Q9BTV7			CABLES1	3.5			rs60839038|rs11082304	White blood cell count|Neutrophil count|Height|Platelet count|Plateletcrit|Mean platelet volume|Platelet distribution width|Birth weight|Platelet count during second trimester of pregnancy|Platelet count during first trimester of pregnancy|Waist circumference adjusted for body mass index|Hip circumference adjusted for BMI|platelet count (maximum, inv-norm transformed)|platelet count (mean, inv-norm transformed)|platelet count (minimum, inv-norm transformed)|High fluorescence immature platelet fraction|Platelet large cell ratio|Immature platelet fraction|mean platelet volume (MPV, maximum, inv-norm transformed)|mean platelet volume (MPV, mean, inv-norm transformed)|mean platelet volume (MPV, minimum, inv-norm transformed)|white blood cell count (WBC, mean, inv-norm transformed)	leukocyte count|neutrophil count|body height|platelet count|platelet crit|mean platelet volume|platelet component distribution width|birth weight|BMI-adjusted waist circumference|BMI-adjusted hip circumference|platelet measurement|immature platelet measurement|immature platelet fraction	GCST90002407|GCST90018978|GCST90018968|GCST90018758|GCST001956|GCST001337|GCST004607|GCST004603|GCST90002358|GCST90002357|GCST90002346|GCST004616|GCST004599|GCST009437|GCST005991|GCST008839|GCST90002395|GCST008039|GCST90302225|GCST90302224|GCST012226|GCST90002402|GCST008362|GCST90002401|GCST012227|GCST90239624|GCST90094627|GCST90018749|GCST90476294|GCST90476298|GCST90476301|GCST90476299|GCST90476300|GCST90476296|GCST90476295|GCST90476302|GCST90476297|GCST90271311|GCST90281198|GCST90281201|GCST90281200|GCST90475516|GCST90475520|GCST90475522|GCST90475517|GCST90475519|GCST90475523|GCST90018969|GCST90020029|GCST90095033|GCST90020028|GCST90131910|GCST90476454|GCST90479707|GCST90479708|GCST90479709|GCST90480652|GCST90480650|GCST90480651|GCST90245845	13
prot.5077	Q96S19	METTL26	Methyltransferase-like 26	cis	chr16_666798_C_T	16	0	3632566	no	666798	C	T	0.145275	0.1518	1418	0.347446	0.05	47.181	11.189	0.995284	2	1	841	splice_donor_region_variant&intron_variant	WDR90					none	exonic	9	novel protein at locus (not assayed)	chr16:970940|rs773346248|rs750708502|rs759820283|rs4988483|rs532443524|rs192679175|rs773660425|rs182462313|rs746012148|rs1203833|rs28444102|rs281864557|rs2541640|rs72763684|rs532699685|rs1005364|rs11863726|rs144961211|rs1203834|rs3062451|rs530453051|rs67113805|rs540402837|rs556207545|rs78369087|rs3859141|rs2858011|rs397711281,rs58864858|rs1984990|rs138048746|rs11639642|rs145464564|rs181239607|rs3760047|rs775786729|rs112877155|rs117105880|rs3752435|rs142958475|rs146994316|rs28365941|rs421195|rs183574265|rs577792595|rs1057209|rs111897128|rs56364740|rs181430411|rs543461002|rs7187875|rs62032958|rs11640313|rs780305127|rs3743884|rs540|rs62030794|rs1573733|rs28461437|rs3743887|rs186951736|rs11646097|rs11248930|rs151156580|rs2071915|rs2071916|rs11649031|rs11641693|rs61261356|rs56990244|rs62030801|rs56687322|rs390229|rs7199565|rs6600214|rs374258412|rs192981679|rs77371232|rs11248932|rs2071914|rs139380705|rs5841|.|chr16:401807|rs3743890|rs201553914|rs201367889|rs3743895|rs4984667|rs1204505|rs1204500|rs12445289|rs35122295|rs3760048|rs572102526|rs186951515|rs140575069|rs140698347,rs369284227|rs373064737|rs9926557|rs8063576|rs12935773|chr16:477085|chr16:477102|rs1290330685|rs28678897|rs752259728|rs113619118|rs572411835|chr16:488408|rs11371105|rs3830847|rs2179768|rs12926714|rs12919493|rs61324938|rs74847787|rs561230511|rs2266928|rs3785307|rs1305479939|rs116903998|rs117440906|rs11548188|rs151099929|rs3743901|rs118179670|chr16:598388|rs7199115|rs55798945|rs147570330|rs1984395|rs202063822|rs147778908|rs201006114|chr16:633988|rs571456533|rs373270457|rs72767895|rs111852492|rs72773411|rs148553428|rs6597|rs72773413|rs187664088|rs117498884|rs188107891|rs144440613|rs8050486|rs58787814|rs73491226|rs74002893|rs2235503|rs1076675|rs3765319|rs536023924|rs7185523|rs7205754|rs35935235|rs554567506|rs145273478|rs67503874|rs138569538|rs11863427|rs765019391|rs7201247	Dhindsa_Nature_2023|Eldjarn_smpnorm_Nature_2023|Eldjarn_nonnorm_Nature_2023|Sun_finemapped_Nature_2023|Ferkingstad_2021_NatGen|Koprulu_NatMetab_2023|Zhang_2022_NatGet_EApop|Pietzner_2021_Science|Sun_Nature_2023|Repetto_2024_NatHumBehav|Pietzner_2021_NatComm|Gudjonsson_2022_NatComm|Sun_2018_Nature|Katz_2021_Circulation|Zhang_2022_NatGet_AApop|Png_2021_NatComms|Niu_NetGen_2025	P06858|Q13421|Q9UJJ9|Q15661|Q16775|P17936|Q9BZJ3|P09105|P02008|Q9NZD4|Q8TAC1|Q96NZ8|Q6UWL6|O75830|P08217|P35590|Q12860|O15394|O95274|P0CG37|Q13508|Q6NUS6|P04746|P09093|Q9P232|P35222|Q9NUI1|P30203|P52798|Q16651|Q86WV1|P29372|Q13084|P20827|P07911|Q9P121|P52803|Q8IWV2|O00746|Q6PKH6|Q9Y240|P19022|P52292|P08246|Q9ULW5|P24158|Q9NZL9|O75154|Q14773|Q96JJ7|P07237|Q14767|O95971|Q9UNE7|Q8WXI7|P20231					Dhindsa_Nature_2023	P02008|Q96NZ8|Q14767|O95971|Q12860|Q13421			METTL26	4	ENSG00000161996 - 0.999999412135335 - 3|ENSG00000130731 - 0.998649261036249 - 10|ENSG00000103260 - 0.274359654622732 - 1	ENSG00000130731
prot.2093	P14324	FDPS	Farnesyl pyrophosphate synthase (FPP synthase) (FPS) (EC 2.5.1.10) ((2E,6E)-farnesyl diphosphate synthase) (Dimethylallyltranstransferase) (EC 2.5.1.1) (Farnesyl diphosphate synthase) (Geranyltranstransferase)	cis	chr1_155319754_T_G	1	152319754	158412635	no	155319754	T	G	0.302186	0.2521	1418	-0.297391	0.04	56.195	13.183	0.197474	1	71	285	intron_variant	FDPS	chr1_155765221_T_C	0.711709	missense_variant	GON4L	proxy	exonic	20	novel protein at locus (not assayed)	rs115052263|rs12078687|rs112117163,rs11383527,rs397781064|rs55887894|rs56720968|rs139248801|rs114951074|rs151098167|rs7543051|rs397860434|rs999082253|rs2335409|rs61751623|rs11552300|rs142608341|rs181807963|rs542304974|rs905938|rs76798800|rs2306125|rs140458088|rs2306122|rs114498585|rs149542900|rs149853516|rs12023499|rs11589479|rs11264304|rs41264285|rs45444697|rs3806256|rs148289726|rs143886639|rs72702267|rs112559323|rs67333363|rs17723260|rs1440401894|rs4361977|rs11264322|chr1:155118446|rs12137164|rs189497019|rs4390169|rs4745|rs12904|rs750793048|rs1261142642,rs35113449|rs75925257|rs4971092|rs4971093|rs9426886|rs572618230,rs751147522|rs4971100|rs2070803|rs12743084|rs147048677|rs4072037|rs777636342|rs72704114|rs74890861|rs2974937|rs423144|rs772718514|rs758418648|rs748994528|rs2075571|rs72704117|rs760077|rs760077,rs776070150|rs2990223|rs140081212|rs113690547|rs1402950279,rs59578826|1:155206822_AT_A|rs1142287|rs11557757|rs61755431|rs113403872|rs116100695|rs115736167|rs141119689|chr1:155301643|.|rs10458626|rs368224681|rs1210820521|rs77350683|rs528251553|chr1:155592574|rs3844257|rs2175388|rs41264945|rs572787452|rs146554560|rs1204265955|rs572482374|rs145144324|rs71628688	Dhindsa_Nature_2023|Zhang_2022_NatGet_AApop|Ferkingstad_2021_NatGen|Sun_finemapped_Nature_2023|Pietzner_2021_Science|Pietzner_2021_NatComm|Eldjarn_smpnorm_Nature_2023|Eldjarn_nonnorm_Nature_2023|Sun_Nature_2023|Zhang_2022_NatGet_EApop|Koprulu_NatMetab_2023|Repetto_2024_NatHumBehav|Png_2021_NatComms|Gudjonsson_2022_NatComm	Q13444|P08887|Q15126|Q9BT88|O14828|Q96AQ6|P30613|P20827|P29353|Q9BYE9|I3L3R5|P06727|Q02045|O76036|Q9H2B2|Q14210|P22466|P51858|P11387|P52798|P49746|P10721|P04155|P05187|Q03403|Q14242|Q96QR1|Q6GTS8|Q86SJ6|Q9UKY0|Q9NS71|Q9NQ38|Q15517|Q02747|P62166|P02818|P08727|P22223|Q8N9I9|P62760|Q9UBG3|Q4LDE5|P52797|P21912|Q9HAV7|P21549|Q8NCG5|P00480|P07478|P15086|P21128|P08217|P15085|P08473|Q9UJM8|P32004|P47929|P09093|Q99895|Q76LX8|P19440|P21589|Q92832|Q9UBU3|Q99807|Q96DC8|Q10589|Q14108|Q06141|Q96D42|P07098|P11684|P15328|P06870|Q9UJ72|P35247|Q9UEF7|Q15828|Q8N474|P40313|Q86XP6|P23280|Q15109|Q16790|Q04721|P01350|O60232|P04090|Q9H3S1				rs4361977|rs11264322|rs12137164|rs4390169|rs4745|rs12904|rs4971093|rs9426886|rs4971100|rs2070803|rs4072037|rs2974937|rs423144|rs2075571|rs760077|rs760077,rs776070150|1:155206822_AT_A|rs1142287|rs10458626	Sun_Nature_2023|Sun_finemapped_Nature_2023|Eldjarn_smpnorm_Nature_2023|Ferkingstad_2021_NatGen|Eldjarn_nonnorm_Nature_2023|Dhindsa_Nature_2023|Koprulu_NatMetab_2023|Pietzner_2021_Science|Zhang_2022_NatGet_EApop|Folkersen_2020_NatMetab	P21912|Q9HAV7|P21549|Q8NCG5|P00480|P07478|P22466|Q96QR1|P15086|P20827|P21128|P08217|P15085|P05187|Q6GTS8|Q03403|P62760|P08473|Q9UKY0|P04155|P30613|Q9UJM8|Q13444|Q15517|Q9NS71|P11387|P32004|Q14242|P47929|P09093|Q99895|Q76LX8|P19440|P21589|Q92832|Q9UBU3|Q99807|Q14210|Q96DC8|Q10589|P08727|Q96D42|P07098|P11684|P15328|P06870|Q9UJ72|P35247|Q15828|Q8N474|P40313|Q9UEF7|Q86XP6|P23280|Q15109|Q16790|P22223|Q04721|P01350|O14828|O60232|P51858|P29353			FDPS	8	ENSG00000116580 - 0.999999999999236 - 51|ENSG00000160752 - 0.999999999915595 - 69|ENSG00000125459 - 0.999914028432356 - 32|ENSG00000143627 - 0.972168319518166 - 1|ENSG00000116521 - 0.957682727055745 - 54|ENSG00000163374 - 0.945544620856535 - 28|ENSG00000143630 - 0.866264919619018 - 4|ENSG00000132676 - 0.780042149667963 - 14|ENSG00000177628 - 0.66934664581266 - 23|ENSG00000173171 - 0.644291141454856 - 19|ENSG00000160767 - 0.377252763000756 - 3|ENSG00000116584 - 0.347380657239377 - 1|ENSG00000160753 - 0.186611637637284 - 1|ENSG00000143622 - 0.143756835703403 - 1	ENSG00000160752	rs734073|rs3180018|rs11577338|rs11264349|rs3020781|rs7524950|rs4971072|rs2297480|rs11264360|rs11264361|rs11264363|rs6670014|rs10908465|rs10796944|rs11582072|rs12091730|rs34632540|rs348196	Adventurousness|Crohn's disease|White blood cell count (monocyte)|White blood cell count|Type 2 diabetes|neutrophil (fraction, minimum, inv-norm transformed)|lymphocyte (fraction, maximum, inv-norm transformed)|neutrophil (absolute count, mean, inv-norm transformed)|neutrophil (fraction, mean, inv-norm transformed)|Neutrophil count|white blood cell count (WBC, maximum, inv-norm transformed)|COVID-19 (critical illness vs population)|Breast cancer|DNA methylation-estimated granulocyte proportions|Height|Serum 25-Hydroxyvitamin D levels|potassium (mean, inv-norm transformed)|potassium (maximum, inv-norm transformed)|25-hydroxyvitamin D levels (skin colour stratified)|Serum 25-Hydroxyvitamin D levels (conditioned on BMI)|White blood cell count (neutrophil)|Monocyte count	risk-taking behaviour|Crohn's disease|monocyte count|leukocyte count|type 2 diabetes mellitus|neutrophil count|lymphocyte count|COVID-19|breast carcinoma|granulocyte count|body height|vitamin D measurement|potassium measurement	GCST007324|GCST000879|GCST90026507|GCST90026503|GCST90026511|GCST90444202|GCST90475540|GCST90475431|GCST90475528|GCST90475537|GCST90101731|GCST90101726|GCST90476450|GCST90270934|GCST010557|GCST010555|GCST004988|GCST90014293|GCST90245848|GCST010144|GCST90000618|GCST90480654|GCST90480653|GCST90448682|GCST90000616|GCST90026508|GCST90101728	13
prot.4082	Q6YP21	KYAT3	Kynurenine--oxoglutarate transaminase 3 (EC 2.6.1.7) (Cysteine-S-conjugate beta-lyase 2) (EC 4.4.1.13) (Kynurenine aminotransferase 3) (Kynurenine aminotransferase III) (KATIII) (Kynurenine--glyoxylate transaminase) (EC 2.6.1.63) (Kynurenine--oxoglutarate transaminase III)	cis	1_88940858_A_G	1	85940858	91961219	no	88940858	A	G	0.336518	0.5538	1413	-0.409779	0.04	124.35	28.1505	0.405754	1	35	689	intron_variant	KYAT3	chr1_88770346_T_A	0.628243	splice_region_variant&splice_polypyrimidine_tract_variant&intron_variant	PKN2	none	imputed	11	replicated variant - protein association	rs9787133|rs12130865|rs12729558|rs144984854|rs1409152|rs17472779|rs148773156|rs3753683|rs71666209|rs75157476|chr1:89010124|rs3065858|rs2148146|rs17434342|chr1:89042979|chr1:89043993|rs12691517|rs372220551|rs150057659|rs10922556|rs192745189|rs148526074|rs576498400|rs1048401|rs190669329|rs12089335|rs139569807|rs34086227|rs7531439|rs7518894|rs61798957|rs1329122|rs34186424,rs370443256,rs572483837|rs11461688|rs608339|rs683100|rs17130751|rs780257808	Dhindsa_Nature_2023|Sun_2018_Nature|Zhang_2022_NatGet_EApop|Ferkingstad_2021_NatGen|Eldjarn_smpnorm_Nature_2023|Pietzner_2021_Science|Eldjarn_nonnorm_Nature_2023|Zhang_2022_NatGet_AApop|Sun_finemapped_Nature_2023|Sun_Nature_2023|Koprulu_NatMetab_2023|Pietzner_2021_NatComm	Q96PP9|P32455|Q9NQX5|P20711|P37173|P41222|Q6YP21|P32456	rs9787133|rs12130865|rs12729558|rs144984854|rs1409152|rs17472779|rs148773156|rs3753683|rs71666209	Sun_2018_Nature|Zhang_2022_NatGet_EApop|Ferkingstad_2021_NatGen|Eldjarn_smpnorm_Nature_2023|Pietzner_2021_Science|Eldjarn_nonnorm_Nature_2023|Zhang_2022_NatGet_AApop	Q6YP21	rs9787133|rs12130865|rs12729558|rs1409152|rs17472779|rs3753683	Dhindsa_Nature_2023|Sun_2018_Nature|Zhang_2022_NatGet_EApop|Ferkingstad_2021_NatGen|Pietzner_2021_Science|Eldjarn_nonnorm_Nature_2023|Eldjarn_smpnorm_Nature_2023	Q96PP9|P32455|Q9NQX5|P20711|P37173|P41222|Q6YP21	Sun_2018_Nature|Zhang_2022_NatGet_EApop|Ferkingstad_2021_NatGen|Pietzner_2021_Science|Eldjarn_nonnorm_Nature_2023|Eldjarn_smpnorm_Nature_2023	Q6YP21	KYAT3	6.5	ENSG00000137944 - 0.985114362095973 - 35|ENSG00000065243 - 0.209683129821966 - 2|ENSG00000213516 - 0.191766408395818 - 1	ENSG00000137944	rs786906|rs12143830|rs10127863|rs10801690|rs7532151|rs1206228892|rs12729558|rs10801696|rs7530513|rs2893083|rs1409152|rs1325924|rs17472737|rs2765527|rs3738055|rs3753683|rs2810876|rs10801699|rs4656070|rs12120164|rs10922531	Intraocular pressure|Central corneal thickness (MTAG)|Urinary metabolite levels in chronic kidney disease|Imidazole lactate levels|Cerebrospinal fluid metabolite X-12906 levels|Cerebrospinal fluid alpha-ketoglutaramate* levels|2-hydroxy-4-(methylthio)butanoic acid levels|Height|Plasma 2-hydroxy-4-(methylthio)butanoic acid levels in chronic kidney disease|Metabolite levels (imidazole lactate; imidazolelactate)|X-23639 levels|Plasma imidazole lactate levels in chronic kidney disease|Cerebrospinal fluid 2-hydroxy-4-(methylthio)butanoic acid levels|Cerebrospinal fluid imidazole lactate levels|Urine imidazole lactate levels in chronic kidney disease|Metabolite peak levels (QI2146)|Serum metabolite levels	intraocular pressure measurement|central corneal thickness|urinary metabolite measurement|serum metabolite measurement|X-12906 measurement, cerebrospinal fluid biomarker measurement|cerebrospinal fluid biomarker measurement|imidazole lactate measurement|2-hydroxy-4-(methylthio)butanoic acid measurement|body height|X-23639 measurement|cerebrospinal fluid biomarker measurement, 2-hydroxy-4-(methylthio)butanoic acid measurement|imidazole lactate measurement, cerebrospinal fluid biomarker measurement|metabolite measurement	GCST005580|GCST90102518|GCST009733|GCST90105022|GCST90318306|GCST90318048|GCST90103018|GCST90139532|GCST90131910|GCST90199639|GCST90245257|GCST90264354|GCST90300062|GCST90245723|GCST90200258|GCST90265379|GCST90318154|GCST90317915|GCST90265380|GCST90139396|GCST90200599|GCST90177454|GCST012020	13
prot.3327	Q12767	TMEM94	Endoplasmic reticulum magnesium-transporting P-type ATPase (ERMA) (Endoplasmic reticulum magnesium ATPase) (EC 7.2.2.14) (Transmembrane protein 94)	trans	18_23141009_G_T	18	20141009	26141009	no	23141009	G	T	0.479476	0.506	1413	0.281813	0.04	61.735	14.4056	0.99999	1	1	537	intron_variant	CABLES1	18_23131963_A_C	0.626149	upstream_gene_variant	CABLES1	none	imputed	5	novel protein at locus (not assayed)	rs543506005|rs11082304|rs151278524|rs774773656|rs1788783	Eldjarn_nonnorm_Nature_2023|Eldjarn_smpnorm_Nature_2023|Ferkingstad_2021_NatGen|Pietzner_2021_Science|Sun_Nature_2023|Sun_finemapped_Nature_2023|Dhindsa_Nature_2023	O43181|O43427|P61244|Q13510|Q8IUB2|P08134|Q9NYA1|Q93096|P20839|Q9BTV7|Q9NYZ4|Q14914|P07711|P55774				rs11082304	Eldjarn_smpnorm_Nature_2023|Eldjarn_nonnorm_Nature_2023|Ferkingstad_2021_NatGen|Pietzner_2021_Science	O43427|P61244|Q13510|Q8IUB2|P08134|Q9NYA1|Q93096|P20839|Q9BTV7			CABLES1	3.5			rs60839038|rs11082304	White blood cell count|Neutrophil count|Height|Platelet count|Plateletcrit|Mean platelet volume|Platelet distribution width|Birth weight|Platelet count during second trimester of pregnancy|Platelet count during first trimester of pregnancy|Waist circumference adjusted for body mass index|Hip circumference adjusted for BMI|platelet count (maximum, inv-norm transformed)|platelet count (mean, inv-norm transformed)|platelet count (minimum, inv-norm transformed)|High fluorescence immature platelet fraction|Platelet large cell ratio|Immature platelet fraction|mean platelet volume (MPV, maximum, inv-norm transformed)|mean platelet volume (MPV, mean, inv-norm transformed)|mean platelet volume (MPV, minimum, inv-norm transformed)|white blood cell count (WBC, mean, inv-norm transformed)	leukocyte count|neutrophil count|body height|platelet count|platelet crit|mean platelet volume|platelet component distribution width|birth weight|BMI-adjusted waist circumference|BMI-adjusted hip circumference|platelet measurement|immature platelet measurement|immature platelet fraction	GCST90002407|GCST90018978|GCST90018968|GCST90018758|GCST001956|GCST001337|GCST004607|GCST004603|GCST90002358|GCST90002357|GCST90002346|GCST004616|GCST004599|GCST009437|GCST005991|GCST008839|GCST90002395|GCST008039|GCST90302225|GCST90302224|GCST012226|GCST90002402|GCST008362|GCST90002401|GCST012227|GCST90239624|GCST90094627|GCST90018749|GCST90476294|GCST90476298|GCST90476301|GCST90476299|GCST90476300|GCST90476296|GCST90476295|GCST90476302|GCST90476297|GCST90271311|GCST90281198|GCST90281201|GCST90281200|GCST90475516|GCST90475520|GCST90475522|GCST90475517|GCST90475519|GCST90475523|GCST90018969|GCST90020029|GCST90095033|GCST90020028|GCST90131910|GCST90476454|GCST90479707|GCST90479708|GCST90479709|GCST90480652|GCST90480650|GCST90480651|GCST90245845	13
prot.5062	Q96RF0-2	SNX18	Sorting nexin-18 (SH3 and PX domain-containing protein 3B)	cis	5_54467545_G_A	5	51467545	57467545	no	54467545	G	A	0.224345	0.1712	1413	0.335147	0.04	58.282	13.6437	0.0354851	1	77	836	intergenic_variant	.	5_54520090_T_G	0.851346	intron_variant	SNX18	none	imputed	8	replicated variant - protein association	rs702634|rs546067954|.|rs185406435|rs12186486|rs31226|rs2548611|rs527574033|rs4242051|rs4865884|rs10066023|rs6877572|rs6893219|rs3815916|rs1816087|rs1816086|rs3815925	Sun_Nature_2023|Sun_finemapped_Nature_2023|Zhang_2022_NatGet_EApop|Eldjarn_nonnorm_Nature_2023|Dhindsa_Nature_2023|Ferkingstad_2021_NatGen|Eldjarn_smpnorm_Nature_2023|Zhang_2022_NatGet_AApop|Pietzner_2021_Science|Pietzner_2021_NatComm	Q6UXK5|P19883|Q15848|Q96RF0|P40189|Q9NQ30|O43897	rs2548611	Dhindsa_Nature_2023|Sun_Nature_2023|Sun_finemapped_Nature_2023	Q96RF0	rs2548611	Dhindsa_Nature_2023|Sun_Nature_2023|Sun_finemapped_Nature_2023	Q96RF0	Dhindsa_Nature_2023|Sun_Nature_2023|Sun_finemapped_Nature_2023	Q96RF0	SNX18	4	ENSG00000178996 - 0.264547952793777 - 2	ENSG00000178996
prot.5045	Q96PL1	SCGB3A2	Secretoglobin family 3A member 2 (Pneumo secretory protein 1) (PnSP-1) (Uteroglobin-related protein 1)	cis	5_147896841_T_C	5	144896841	150901745	no	147896841	T	C	0.145789	0.09799	1413	0.38269	0.05	57.392	13.4472	0.134455	1	8	835	intron_variant	C5orf46	chr5_147906450_A_T	0.668977	missense_variant	C5orf46	proxy	imputed	3	replicated variant - protein association	rs76674566|rs143697013|rs564305492|rs76612072|rs930217|rs3777125|rs3777126|rs17717320|rs548861753|rs141634296|rs111966833|rs6580502|rs114139234|rs190219062|rs7725017|rs78894899|rs142287495|rs138376207|rs112054133|rs17625543|rs1422590|rs12234002|rs12515132|rs6580514|rs76659336|rs10491343|rs4705222|rs3752676|rs145239977|rs570927740|.|rs10680228|rs11955913|rs34393923|rs115504632|rs377089918|rs6868182|rs6883868|rs150640655,rs553831150|rs58409150|rs1364248472,rs138482139,rs78833989|rs17705005|rs3756690|rs2400477|rs4371740|rs5872062|rs17599675|rs2400489|chr5:148183081|rs6864124|rs12717962|rs12717963|rs35767398|rs13179181|rs74607481|rs765776722|rs12186491|rs77002820|rs758498799|rs11741093|rs1432688|rs1159203|rs11168042|rs62387685|rs6896453|rs1368303|rs17108151|rs76645088|rs59179092|rs755183103|rs758963963|chr5:148320802|rs200597924|rs9784645|rs2216653|chr5:148343943|rs11957411|rs3764930	Zhang_2022_NatGet_AApop|Dhindsa_Nature_2023|Sun_finemapped_Nature_2023|Pietzner_2021_Science|Pietzner_2021_NatComm|Gudjonsson_2022_NatComm|Sun_Nature_2023|Eldjarn_smpnorm_Nature_2023|Ferkingstad_2021_NatGen|Eldjarn_nonnorm_Nature_2023|Koprulu_NatMetab_2023|Zhang_2022_NatGet_EApop|Sun_2018_Nature|Suhre_MedRxiv_2024	Q14195|P00995|Q96PL1|Q9NQ38|Q6UWN8|P58062|Q5DT21	rs564305492|rs930217|rs17717320|rs138376207|rs112054133|rs17625543	Sun_finemapped_Nature_2023|Sun_Nature_2023|Dhindsa_Nature_2023	Q96PL1	rs17625543	Sun_finemapped_Nature_2023|Dhindsa_Nature_2023	Q96PL1|P00995	Sun_finemapped_Nature_2023|Dhindsa_Nature_2023	Q96PL1	SCGB3A2	3.5
prot.5041	Q96PD5	PGLYRP2	N-acetylmuramoyl-L-alanine amidase (EC 3.5.1.28) (Peptidoglycan recognition protein 2) (Peptidoglycan recognition protein long) (PGRP-L)	cis	19_15471334_T_C	19	12471334	18475861	no	15471334	T	C	0.302194	0.3769	1413	-0.488146	0.04	156.71	35.2277	0.158385	1	8	834	intron_variant	PGLYRP2	chr19_15472052_C_T	0.613009	missense_variant	PGLYRP2	proxy	imputed	33	replicated variant - protein association	rs78501403|rs1491560254|rs151276393|chr19:15185906|.|rs147373451|rs751006822|rs4808238|rs184833510|rs539404707|rs775743128|rs183233717|rs775827336|rs113849572|rs113033778|rs762730887|rs146991669|rs199936473|rs116890962|rs12462462|rs34335057,rs60250963|rs6512033|rs140759799|rs11666779|rs919791|rs55866012|rs750933867|rs35973923,rs398034045|rs1491550660,rs34294002|chr19:15468411|rs145978016|rs36020076|rs2304200|rs8099840|rs61456025|rs112620863|rs149133617|rs1297682098|chr19:15471104|rs60292400|rs12610560|chr19:15472052|rs34440547|rs4638719|rs8110607|rs140755383|rs34586297,rs796420755|chr19:15474980|rs8105422|rs10164310|rs150754767|rs892145|rs733731|rs3813135|rs111242544|rs112533770|rs141923371|rs75622732|rs1310441437|rs11085953|rs11085954|rs143238334|rs8100782|rs62115948|rs62115951|rs10411243|rs201371896|rs200834269|chr19:15559839|rs12611275|chr19:15868491|rs77420750|rs62107766|chr19:15873536|rs10854145|rs10402140	Dhindsa_Nature_2023|Katz_2021_Circulation|Zhang_2022_NatGet_AApop|Eldjarn_smpnorm_Nature_2023|Sun_finemapped_Nature_2023|Ferkingstad_2021_NatGen|Eldjarn_nonnorm_Nature_2023|Sun_Nature_2023|Zhang_2022_NatGet_EApop|Gudjonsson_2022_NatComm|Pietzner_2021_Science|Koprulu_NatMetab_2023|Sun_2018_Nature|Pietzner_2021_NatComm|Suhre_MedRxiv_2024|Niu_NetGen_2025	Q96PD5|Q9UHX3|Q9UM47|Q6QNK2|P48730|O14910|Q9BY11|P15918|P23443|Q8WXG8|Q6UWU4|P48052|P00558|O95751|Q8N159|Q8NBQ5|P18509|P22303|Q99954|P21757|Q86YW5|Q13867|Q8N7P1|Q16206|Q96G30|P43080|P18564|O43150|O75344|Q9UHN6|Q96T91|P23434|P35318|Q99536|O95429|P02818|Q9Y646	rs146991669|rs199936473|rs116890962|rs12462462|rs6512033|rs140759799|rs919791|rs1491550660,rs34294002|rs145978016|rs2304200|rs1297682098|rs34440547|rs8110607|rs140755383|rs10164310|rs150754767|rs111242544|rs112533770|rs141923371|rs75622732|rs1310441437|rs11085953|rs11085954|rs143238334|rs8100782|rs62115948|rs62115951|rs10411243|rs200834269|chr19:15559839|rs36020076|rs8099840|rs10854145|rs10402140	Dhindsa_Nature_2023|Ferkingstad_2021_NatGen|Sun_finemapped_Nature_2023|Eldjarn_smpnorm_Nature_2023|Eldjarn_nonnorm_Nature_2023|Zhang_2022_NatGet_EApop|Koprulu_NatMetab_2023|Zhang_2022_NatGet_AApop|Sun_Nature_2023|Pietzner_2021_Science|Suhre_MedRxiv_2024|Niu_NetGen_2025	Q96PD5	rs6512033|rs11666779|rs919791|rs55866012|rs36020076|rs2304200|rs8099840|rs12610560|chr19:15472052|rs34440547|.|rs4638719|rs140755383|rs8105422|rs10164310|rs892145|rs733731|rs3813135|rs141923371|rs75622732|rs11085953|rs11085954|rs8100782|rs10854145	Zhang_2022_NatGet_EApop|Dhindsa_Nature_2023|Eldjarn_smpnorm_Nature_2023|Ferkingstad_2021_NatGen|Koprulu_NatMetab_2023|Sun_2018_Nature|Gudjonsson_2022_NatComm|Pietzner_2021_Science|Pietzner_2021_NatComm|Eldjarn_nonnorm_Nature_2023|Sun_finemapped_Nature_2023|Sun_Nature_2023|Zhang_2022_NatGet_AApop|Suhre_MedRxiv_2024|Niu_NetGen_2025	Q96PD5|P15918|P23443|Q8WXG8|Q6UWU4|P48052|P00558|Q99954|O14910|P21757|Q86YW5|Q13867|Q9BY11|Q8N7P1|Q16206|Q96G30|P43080|P18564|O95751|Q96T91|O43150|P35318|Q9UHN6	Zhang_2022_NatGet_EApop|Dhindsa_Nature_2023|Koprulu_NatMetab_2023|Sun_finemapped_Nature_2023|Eldjarn_smpnorm_Nature_2023|Sun_Nature_2023|Zhang_2022_NatGet_AApop|Ferkingstad_2021_NatGen|Pietzner_2021_Science|Suhre_MedRxiv_2024|Niu_NetGen_2025	Q96PD5	PGLYRP2	4.5	ENSG00000161031 - 0.541517366970805 - 3	ENSG00000161031
prot.5031	Q96NT0	CCDC115	Coiled-coil domain-containing protein 115	trans	chr17_7010333_G_A	17	4010333	10010333	no	7010333	G	A	0.22426	0.09688	1418	0.691773	0.04	257.99	57.3264	1	1	1	618	synonymous_variant	ALOX12					none	exonic	10	novel protein at locus (not assayed)	rs560244718|rs755511327|rs8065014|rs2440129|17:6907535_AATTAATTTAATTTAAT_A|rs776050941|chr17:7008900|rs55794654|rs35318160|rs90951|rs78714016|rs148814818|rs545779157|rs188743906|rs11870743|rs150983647|.|rs544187825|chr17:7100610|rs73242184|rs62058755|rs434325|rs2304979|rs2304978|rs146261845|rs314239|rs114099474|rs314236|rs552653|rs425694|rs482087|rs10459916|rs920764|rs35161182|rs35359731|rs535064984|rs8079999|chr17:7118492|rs62061395|rs1443421|rs7406466|17:7052540_ATT_A|rs66877704|rs220993|rs368995914|rs775425737|chr17:7157510|rs62061422|rs72837682|chr17:7160331|rs7406661|rs56093546|rs56115403|rs56244095|rs75491475|rs186021206|chr17:7167534|rs116403919|chr17:7167709|chr17:7167716|17:7071993_CG_C|rs142169283|rs34953378,rs397831418|17:7072820_CA_C|chr17:7169502|rs12945886|rs62061425|rs72837687|rs28733475|rs62061426|rs67143157|chr17:7174259|chr17:7174712|rs1491168758,rs377586367|17:7079169_TCA_T|rs111072793|rs755764460|rs142122735,rs57702147|rs142122735|chr17:7176748|rs12945299|chr17:7176750|rs758641530|chr17:7176936|chr17:7176941|chr17:7176947|rs55714927|rs372132432|rs191350575|rs13331|rs2586539|rs3826408|rs114464237|rs577996183|rs200489612|rs35505890|rs446994|rs507506|rs2230178|rs28934585|rs9646410|rs58574748|rs545303153|rs409942|rs12449427|17:7182294_GA_G|rs180915454|rs9906690|rs553757898|rs78916808|rs11658072|rs4796403|rs193159515|rs2277641|rs4613118|rs150452493|rs112006080,rs71383486,rs763836591|rs71370494|rs114576150|rs571021513|rs74945190|rs17806566|rs72842824|rs34914463|rs871990|rs398030262,rs55956412|chr17:7468382|rs12942267|rs3867595|rs3867594|rs144575559|rs117573122|rs2871327|rs434844	Eldjarn_smpnorm_Nature_2023|Dhindsa_Nature_2023|Sun_Nature_2023|Sun_finemapped_Nature_2023|Koprulu_NatMetab_2023|Repetto_2024_NatHumBehav|Pietzner_2021_NatComm|Eldjarn_nonnorm_Nature_2023|Ferkingstad_2021_NatGen|Zhang_2022_NatGet_AApop|Sun_2018_Nature|Zhang_2022_NatGet_EApop|Pietzner_2021_Science|Png_2021_NatComms|Gudjonsson_2022_NatComm|Niu_NetGen_2025	Q6P179|Q96KB5|P07307|Q8IUN9|P09923|Q8IXM2|Q86SQ7|Q9UKR3|Q96NZ8|Q13616|Q96A25|Q04900|Q86VB7|P26010|P32971|P04278|O75023|P01033|O94985|Q9UBX7|Q99941|Q13822|Q6ZMJ2|Q86UX2|Q8NHW4|Q9NTM9|Q96A00|Q4LDE5|Q6UWL2|Q15427|P51164|Q9HB63|Q14515|Q00987|P51884|Q8N7C7|Q6ZRP7|P43166|O75077|P18564|P78556|P16035|Q12905|Q15063|P14207|P19021|P14784|Q8TDY8|P08697|O43768|Q969J5|P18850|P00451|P52848|P05452|Q6NT46|Q86SS6|Q14773|Q13563|Q8NHJ6|Q9UMF0|P22736|P61106|P51460|A8K2U0|P48740|P09619|O95897|O00182|P27918|Q5T2D2|Q86UY8|Q9BQ51|P34810|Q96D15|Q86XR7|P20849|P24821|Q08116|Q9H0P0|Q9UNA0|Q86Y01|Q9BQR3|P16112|Q92541|O15031|O14672|O43155|P07766|Q7Z408|Q9UHC6|P22304|P30533|Q9UKJ1|Q9HDC5|O14727|Q12884|O94779|Q96LZ2|P78324|P09603|Q9NQ25|Q07075|P59901|P21860|Q9BXJ4|P21217|Q9HCK4|Q02246|O75882|Q9UKY0|P08069|P07306|P32004|P35443|P21757|Q96H15|P40189|P09326|Q9UKX5|P05107|Q6UXD5|Q14393|P17927|P23276|P19256|P48960|Q6UXK2|Q9Y336|P07333|P20273|Q9UHX3|P08575|O00592|P00749|Q96ID5|P33681|O00451|Q7Z6M3|Q9BZZ2|P19320|P06756|P42702|P23471|P05556|A8MVW5|O00533|Q14213_Q8NEV9|P11215|P22792|Q86SR1|Q08431|Q14435|O00462|P52788|Q92838|Q6UW10|P17655|P26441|Q8IVH8|Q86TH1|Q6P4F1|P41217|Q9H7M9|P51665|P0C8F1|O43699|Q86YB8|P12109|P78562|Q8NFM7|O95498|Q16769|Q9C0C4|Q96D05|Q8N423|P13796|P47989|Q9NQ79|Q96LA6|Q7Z553|O60760|Q92854|P14923|Q5QGZ9|Q08ET2|Q12860|Q16610|P22897|P49642|Q8N6C8|P16671|P04843|P24310|P26368|P34096|Q9NRB3|P20333|O95816|Q03405|P30203|Q99062|P13686|P10747|Q8WWQ8|Q9Y5Y7|Q08708|O75096|P29323|Q8NBJ4|Q6UWB1|P08637|P12644|Q9H3S1|Q9BXJ1|Q9H3T3|Q14242|P12724|Q08380|P42081|Q16288|O75326|Q6UWL6|P28799|P31997|P05164|O94813|Q9UK23|Q9NS85|Q14213|P13598|Q9H5V8|O60449|Q9NZK5|P15509|O95274|Q04721|Q15116|P11464|Q9Y653|P22004|Q8TD46|Q6UWR7|P36269|Q9BQS7|P07911|Q92823|O14917|P98161|Q9UGT4|P55285|P17813|O95727|Q7Z304|P20023|Q8NHL6|Q8TDQ0|Q96LC7|P09758|P20061|Q86SJ2|Q10588|Q8IWV2|Q15303|P24071|Q96LA5|Q8NDA2|O75144|Q9H4A9|O60469|Q9UQV4|P15328|Q8N3T6|O15123|Q8WXD2|Q96PX8|Q8N0Z9|Q8IZP9|Q86T13|P14778|P26951|Q9NPG4|Q9HC56|Q58EX2|P14151|Q9BYH1|O00300|Q13444|P40259|Q96P31|P42892|Q6PI73|Q14767|Q8NFP4|Q9BZW8|Q92576|P61769|A6NI73|Q9HCJ2|Q14956|Q13332|P15907|P49746|O60259|P23443|P28908|Q04760|Q9Y4D7|Q8WXA2|Q14DG7|Q9BU40|P10909|Q9GZX9|O15389|Q8WY21|Q15818|O60930|Q99650|Q96EP1|O00622|P47972|P20138|Q6UX71|Q00889|P35442|Q8WWA0|Q9UBM4|P31994|P11717|Q86VZ4|Q13126|O75094|Q96J42|Q7L0X0|P08571|Q96DA6|Q08334|Q86XK7|P30530|Q5T1S8|Q13976|Q06828|P15144|O95479|Q8NFT8|Q8IZJ1|P42684|Q8IVD9|Q4KMG0|Q2UY09|P28906|Q99435|P19235|P78325|Q9HCU0|Q14314|P05186|Q8IYS5|Q96QV1|Q5SZK8|Q7Z3B1|Q96CA5|Q01973|Q07889|Q9Y625|P52209|Q9H3S3|P52799|P17535|Q9UHF4|P55058|P33151|A2RU67|Q76M96|Q7Z4F1|Q9BWV1|P35590|P48775|P04216|P98160|Q6PCB0|Q03403|O95297|P21802|P35968|P23142|P13232|Q6UXX9|P18627|P08581|Q6NW40|Q9Y2V2|P78423|Q96GP6|Q6UWY5|P17693|O00468|O43819|Q969D9|Q8TEU8|Q8N743|P43121|P45984|Q9BXJ7|Q8N8U9|Q9NQ38|Q6UXV0|Q9H5Y7|Q13308|Q96HD1|Q29980,Q29983|Q01638|Q5ZPR3|P08865|P00747|P00533|P06731|O95969|Q08629|Q9P0T7|P15428|Q9H8J5|Q8NCC3|Q01151|Q9UM47|P15260|P98077|P27469|Q8N6G6|P78380|Q9NT22|P40199|Q00536|P54760|A8K7I4|Q99490|P09564|P21583|Q14213,Q8NEV9|Q96B86|P29279|P18084|P12111|Q9UIC8|Q7LFX5|P07949|Q9UI42|Q9P121|Q9UBX8|Q8N2S1|Q9H9Q4|Q6UX82|Q6UXI7|Q14246|Q8TE58|O00339|O60911|P48023|Q9H4D0|P54108|Q96I82|P52823|P05362|Q9BXN1|P02787|Q99784|Q9NT99|Q9NY25|P08648|Q12913|P51159|Q92859|P25685|Q8IWU5|P35318|P25789|Q9NRN5|Q0P6D2|P55107|O60516|P60484|P41271|Q99542|P09622|Q6FHJ7|P03952|Q96C10|P55001|Q96MU8|P01374|Q10589|P10721|O00391|Q9UGN4|P11474|P32926|P02768|P05187|P54764|P28827|O15496|Q08345|Q8N149|Q7Z7M9|Q8N695|P16581|Q9H6Z4|O14793|Q5VZ66|O95502|Q96IY4|Q9BV86|Q9UL15|Q12805|Q9UBG3|Q9NPF2|P61366|Q12864|Q92752|Q8N6Q3|P06703|Q92626|Q96RD9|Q96P16|Q15846|Q9BWL3|Q53EL6|P84095|Q63HQ2|Q93084|P21964|Q9UM13|P35916|Q9UEW3|Q9UBI4|Q9H999|Q9BRK3|Q9NQX7|Q8N302|P00734|O43827|P25815|P08174|Q14145|Q9HCB6|Q16512|Q9BRJ7|Q9H156|P15515|Q8N8Q1|Q8TF66|P27930|Q8NG68|O60462|O75015|Q6QNK2|O95157|Q68D85|Q8NCW5|P20809|P36888|Q01085|O94856|Q96FE5|Q9H4I3|Q9NXA8|Q9NZQ7|Q9P0K1|Q9NTU7|P00390|Q9UJ90|O95841|O60938|Q06413|Q9UKJ0|O75056|P49802|Q86Z14|P53778|Q9UNA4|P25445|Q7KYR7|Q16548|P12318|Q92832|Q8NBJ5|Q6YHK3|P54709|P46531|Q9UBV8|P16284|Q96DU3|Q9NPI6|P08887|P18827|Q9HBG7|Q13449|Q9H2A7|P01011|P01859|Q6NUS6|Q16520|Q14392|O95393|P53396|Q13363|Q9P2B2|P14384|P32942|Q9HD43|Q07960|P11912|P22234|O00241|P16871|Q15697|O43897|Q9UBX5|Q15198|Q9NPA1|Q9ULI3|Q12841|O00170|Q9Y6N7|O95749|Q7Z5A9|Q9BUN1|P22105|Q9H972|O95861|O14791|Q15633|P07360|O75884|P55055|Q13261|Q9UL46|O43278|O95630|P24394|Q8NAT1|Q2VWP7|Q24JP5|P18440|P41208|Q9UIW2|Q96SU4|P07204|P17181|Q9UBP4|Q07866|Q06418|Q08830|P15289|Q8N967|Q9Y5W5|P48730|P28676|P11279|O14786|O15444|Q969T9|O43765|P49747|Q13740|P16444|Q8IWE4|P48357|Q14289|P12830|P02655|Q99726|P56539|Q15465|Q6UXB4|Q13753|Q02487|Q6P2E9|Q9BQ50|O43281|Q16853|Q5KU26|Q96KG7|P04632|Q5JTV8|Q9H1U4|P31785|O75962|Q14C87|O15460|Q9UHQ9|Q9NZL9|Q16620|Q8N2Q7|O75509|Q9UBT2|O76061|Q9Y5G3|Q9NQ75|P22303|Q9Y286|Q12866|O95980|P39877|Q29983|Q155Q3|Q96G30|E0CX11|P62826|O15269|O14975|O75830|Q53EL9|P62979|Q86YD3|Q9P0K8|P26718|Q96AT9|Q02763|Q7Z5G4|Q96HG1|Q7Z4V5|P49961|P04114|P50895|P04070|Q9NQ76|Q9Y646|Q92765|Q15726|O43653|O76064|Q6BAA4|P38919|Q9UK99|Q13291|O60609|Q9UK05|P27824|P05305|P58400|Q13618|Q8NC01|P09681|Q8N386|Q13443|Q9UJJ9|O75078|P63208|Q6DN72|P0CG47|P32927|Q9H3G5|Q8N9N2|O43570|Q5VY43|P04233|Q9P0V8|Q13501|P43405|Q9UJV3|Q99972|Q14982|Q6ZRI8|Q96Q45|Q96F46|P12821|Q12792|P55735|O15394|Q8N5K1|P18887|O95998|O75054|O75888|P06870|Q29980_Q29983|Q6WN34|Q8IZP7|Q14118|Q01105|Q6UVK1|Q07954|O60242|P13726|Q8IZF2|P06127|O60486|Q9UBG0|P14415|P56975|P78504|Q14114|Q29980|P26992|Q9UNI1|O43300|O94991|P21589|Q9NS98|Q9HDB5|Q9Y4C0|P11362|Q8NFL0|Q99895|Q16819|Q9H2E6|Q6ZVL6|P18075|P06213|Q9UEF7|P15151|Q12912|Q9UJ68|P06576|P24158|Q13630|P07320|Q9Y337|P10153|P17027|Q92817|P51654|Q8N126|O14668|P15529|P38484|P02788|P60983|Q9NS62|P24592|Q8WWZ1|P14061|Q9H1C4|P08493|Q9ULW5|Q8IZS8|P43627|Q14677|Q9Y5H1|P49675|Q8WXI7|Q16842|Q86T26|P25490|P31949|O43896|P23515|Q9H158|Q9UIA0|Q14790|P01833|P35858|Q8NFZ4|P36955|P23435|Q96CD2|Q6UXM1|O15296|O75121|P23468|Q15637|Q96LB9|Q9UKA2|Q14623|Q9BVV7|Q9UNW1|Q9UJA9|Q8TDB6|Q14126|Q02413|Q9UNK0|P03973|Q9UM54|O60499|Q9BY67|P04179|P09486|Q96GW7|Q8WWF3|P04049|A6NGN9|Q02045|P30044|Q92600|Q8IW52|P02652|O94766|Q13093|Q96KQ7|Q9BWT3|Q9Y639|Q9Y3B8|P00558|Q96RJ3|Q06787|P51812|Q13018|Q9NY97|P32754|Q9H6X2|O75382|P39059|O14641|Q5GAN3|Q96RU2|Q9P273|P15498|P47929|Q9ULW6|Q6EMK4|Q15399|O95429|P17676|P52797|O00214|P55774|P20160|Q14494|P02774|Q99959|Q86Y29|P02790|Q99729|O95057|P10124|O15079|Q8IYU8|O14717|Q9Y5K2|P10147|P02749|P02775|O43240|Q9Y6U7|P08861|P20337|Q99856|Q99985|Q9UKQ9|Q9Y4X3|Q7Z601|O60884|P53582|Q92851|Q9UNZ2|Q6ISS4|Q9UL19|Q96NW4|P13591|Q9BYP7|Q13541|P52292|Q16763|Q9UBQ6|Q9UN37|P78352|O14933|Q9Y6T7|Q9P2D1|Q9H2U2|Q9NVD7|Q9BVJ7|Q12794|Q8N3J6|P83916|Q9UQ74|Q8TC84|Q8N128|O43353|P05000|Q9NZR1|Q9Y2X8|P42680|Q9NNX1|P52306|P58335|P04156|O94929|P07225|Q9HCU8|Q06323|Q15018|P54368|Q9H2B2|Q6IQ23|O14594|Q9HB21|P05387|O14896|Q9UKG1|Q9GZN4|Q96AW1|P10398|Q9BZM4|Q8WWF8|P03971|O15400|Q5VUB5|P51580|Q9Y566|P02461|Q9NX94|O00189|Q9UM44|Q9BZR6|P29320|Q13277|O75093|Q96AH8|Q16568|P18428|Q14703|Q8N766|Q9HCE7|P22301|Q96KC2|Q8IUK5|P51801|P01008|Q8TC36|Q16653|Q15738|Q96GG9|Q9P0L0|P60891|P98164|Q9Y287|Q8N5S9|Q9BQ65|Q14596|Q08999|P04141|Q9H4F8|Q8N5G2|Q15390|P17948|Q96F10|Q9NYZ4|O43508|P13688|O75339|Q15223|A1L4H1|Q96CG8|Q9NS15|Q5JS37|P16234|Q9UQP3|P13611|P12532|Q9H773|P49748|P35613|P55259|Q8WZ75|P20711|Q15848|Q96HD9|P12104|P63241|P13727|Q6UXG3|Q13219|P29017|P51693|P19438|Q96JP9|P20701|Q6UY09|Q9NZV1|Q8NC42|Q6UXB8|P43489|P12034|Q6UXK5|Q9NRY6|Q86WV1|Q9Y3P8|P07711|P21754|Q8WU39|Q01344|P01591|Q96PJ5|O43866|Q9Y6Y9|P61218|P18054				rs55794654	Dhindsa_Nature_2023|Eldjarn_smpnorm_Nature_2023	Q8IUN9|P07307|Q86SQ7|Q96A25|Q04900			RNASEK	2.5	ENSG00000219200 - 0.704204942319493 - 1
prot.2913	P55056	APOC4	Apolipoprotein C-IV (Apo-CIV) (ApoC-IV) (Apolipoprotein C4)	cis	chr19_44942260_G_A	19	41942260	47942260	no	44942260	G	A	0.0433709	0.01291	1418	0.613687	0.09	48.042	11.3797	0.999837	1	1	473	5_prime_UTR_variant	APOC4	19_45004284_G_A	0.620067	intron_variant	RELB	none	exonic	16	replicated locus - protein association	rs755488941|rs73038404|rs1434577|rs10414398|rs12609269|rs10409076|rs34911219,rs398034752|chr19:44558889|rs747701648|rs846897|rs140929931|rs846896|rs567123113|rs79539512|rs34537198|rs10419829|rs2301274|rs10426401|rs28483039|rs56261258|rs35959395|rs203710|rs139267469|rs714948|19:45167009_CT_C|rs62119322|rs2919845|rs35488312|rs2965162|rs75741581|rs117484881|rs12150984|rs8108277|rs17715069|rs112755941|rs62120575|rs7254776|rs143013658|rs191386616|chr19:44760855|rs548150833|rs551301172|rs144579705|19:45313110_AGGAGGCCGGGGGCT_A|rs28399654|rs28399656|rs139610351|rs28399657|rs2927446|rs544553276|rs114838089|rs775480071|rs138302587|rs148391498|rs763227493|rs1135062|rs28399635|rs760782378|rs563366239|rs35741123|.|rs4452060|rs12974942|rs75765623|rs440277|rs1348619332|rs395908|rs148423386|rs144454647|rs139717042|rs11669338|rs142042446|rs6857|rs157581|rs11556505|rs59007384|rs766681622|chr19:44897790|rs538198716|rs1441762024,rs869087487|rs10119|rs769449|rs769452|rs769453|rs429358|rs28931578|rs769455|rs7412|rs199768005|rs370056373,rs775941481|rs1065853|-|19:45413234_GGT_G|rs75627662|rs1351787575,rs768878436|rs1172248917|chr19:44910680|chr19:44910687|chr19:44910688|rs868537245|rs72654473|rs445925|rs10414043|rs7256200|rs483082|rs59325138|rs584007|rs438811|rs390082|rs11568822,rs34954997|rs34954997|chr19:44915530|rs5117|rs3826688|rs376127005|rs3925681|rs484195|rs539667984|rs12721051|rs1064725|rs12721054|rs4420638|chr19:44921082|chr19:44921094|rs814573|rs157592|rs190712692|rs157595|rs141622900|rs4803770|rs775507936|rs71352239|rs5112|rs8106813|rs118060185|chr19:44928426|rs569925552|chr19:44928431|rs9636134|chr19:44932164|rs74924179|rs7260330|rs7254133|rs35136575|rs34278177,rs745671193|rs1474161756|chr19:44938194|rs8105779|rs35307776,rs71173110|rs79429216|chr19:44942510|rs1132899|rs12691089|rs186448850|rs5167|rs746509797|rs1130742|rs566574914|rs143674704|rs116949436|rs35566032,rs372913757|rs773426736|chr19:44962110|rs778443510|rs10416261|chr19:44967656|chr19:44969687|rs204482|rs204480|rs145729706|rs191226949|rs181111255|rs151313868,rs71173114,rs753345241|rs555043947|rs112170101|chr19:45002545|rs35255921|chr19:45011795|rs74359223|rs375397973|rs139126319|rs76316199|rs771007626|chr19:45116142|rs75792246|rs117955557|rs151165225|rs11559024|rs182686037|rs3916875|chr19:45380812|rs17714761|rs56256456|rs2301275|rs10410651|rs147424543|rs2965160|rs2927438|rs2927439|rs62117206|rs28399637|rs111371860|rs365653|rs34278513|rs6859|rs12972156|rs34342646|rs11668327|rs35568738|rs449647|rs769446|rs405509|rs113345881|rs7259004|rs2288911|rs204474|rs35194383|rs57704603	Dhindsa_Nature_2023|Ferkingstad_2021_NatGen|Sun_finemapped_Nature_2023|Sun_Nature_2023|Eldjarn_smpnorm_Nature_2023|Zhang_2022_NatGet_EApop|Eldjarn_nonnorm_Nature_2023|Koprulu_NatMetab_2023|Pietzner_2021_NatComm|Repetto_2024_NatHumBehav|Sun_2018_Nature|Zhang_2022_NatGet_AApop|Gudjonsson_2022_NatComm|Pietzner_2021_Science|Katz_2021_Circulation|Suhre_2017_NatComm|Suhre_MedRxiv_2024|Niu_NetGen_2025	P15151|P50895|Q2WEN9|Q6UY09|Q7Z692|P02649|O14798|Q03405|P02654|Q92692|Q16674|P01130|Q13093|Q9NRA1|P60880|Q9BUN1|Q8WUW1|Q14512|Q9H9Q2|Q9NPH9|Q9Y3E1|P08254|Q9H3T2|P01303|P09601|O15496|Q9Y5C1|Q14773|P25815|P01275|Q9NPG4|P18440|Q96DR5|Q9BQI7|P16278|P01270|O00253|O00622|P05155|P61201|P38484|O75452|O43175|P15502|P28845|O75629|P05090|Q8TD06|P62166|P02748|O75695|P21579|P62760|Q8TCZ2|Q9UBU3|P07306|Q6NUS6|Q9BYE9|P35475|O95497|Q8N4F0|Q9UBR2|P30519|P68400|P24001|Q9P2J2|O15263|Q01459|Q13790|Q9Y4X3|P14384|P08236|Q6UWV6|P17405|Q08380|P23141|P02652|Q08431|Q02083|O75460|Q8N111|P14136|Q9UMR7|Q9Y2E5|O75781|P98073|Q9Y646|P43234|Q92820|P15289|P17301|Q92484|O14594|P09958|Q99807|Q03154|O95445|P50591|Q9UBX1|P05783|P42785|Q8WWV6|Q9BUD6|O95954|P10912|P02647|Q96NZ9|Q96MK3|Q6PCB0|O14773|Q9UKZ9|P08519|Q9H4F8|Q9NP84|Q9BXD5|O43927|P52943|Q13361|Q6UXG3|O00292|Q8TE58|Q14005|P07492|P55773|P10646|P29474|P01730|Q9BSG5|P06850|Q9BRK3|Q9BU40|Q96AQ6|P02778|Q9BQB4|P07711|Q9BZR6|O15354|P02818|Q8NHJ6|Q8WWU5|Q496F6|Q15004|P49760|Q96AW1|Q9HCN8|Q86SI9|P48061|P07585|P27105|Q5T601|O14683|Q6E0U4|Q96RI1|P07196|O95825|Q8N3T6|Q96SU4|Q9UBP6|P08727|P30305|P55103|P49802|P50238|Q99584|Q9NS15|Q9HBB8|P07686|Q9UBV8|Q9P2B2|P27348|Q96ND0|Q12904|P00325|P62306|Q6P4E1|Q86UP6|P22894|P51688|Q12830|P40616|O95156|O14967|O75347|Q03393|Q6UXK5|Q6Q788|P01375|P35613|P28906|P19256|Q96I82|Q7Z4W1|Q9NWQ8|P49591|Q15782|O43508|P60604|P04114|P61457|Q06323|Q96KC2|Q9UBQ0|Q9UQQ1|Q9ULS5|O43432|Q13158|Q8N9N2|Q92922|Q9BTE7|Q8IZT8|O75078|Q9NSK7|P41221|P31415|Q15238|Q8NCC3|Q9BPW9|Q6UXB4|Q12972|Q9NPA1|Q92506|P36404|Q96PD2|P36268|Q8N695|O95994|Q9UHY1|O43396|Q15848|P55286|Q9Y3A3|P58340|Q00796|P43652|Q07021|P50135|Q14019|P04637|Q8TBM8|Q10981|Q13561|P02741|P08263|Q96B86|Q9UHL4|P16870|Q15155|Q86TH1|Q9Y287|Q16772|P12277|Q07817|Q96PB7|Q9NXR1|Q13478|P08684|Q16619|P27707|Q8N109|Q6JVE6|Q9H115|A5PKW4|Q13586|P49888|Q13113|Q15526|Q14376|Q0P6D2|P79483|P51801|Q96QV1|P99999|P43405|Q8N6T3|Q07444|P47972|Q9UQC9|O15519|P09913|Q14145|Q9UBT2|O75569|O75787|Q495A1|Q9HCU4|O95433|Q14623|P25685|Q9BYJ0|O60245|P49675|P07602|O75071|Q9Y662|Q14956|B1AKI9|Q76M96|P42772|P62330|Q9UJ70|Q8TBE9|O43474|O43866|O15213|P13929|Q96C36|O95835|Q6ZVN8|O76076|P06756|O60869|Q9UJ71|Q13490|O00748|P09874|Q6ZMH5|P10147|P07237|O14965|Q96C92|Q9Y3D6|Q9Y6D9|Q13564|P36871|P24821|O75888|O75575|P10415|Q01543|Q5S007|P55774|O15467|Q9UGN4|P20340|Q9UBP4|Q8NEZ2|Q9NUM4|P10398|Q9Y534|Q9ULW6|Q08AG7|Q9ULI3|P11215|O15130|Q09666|P01189|Q9BYZ8|O94992|Q15465|Q5J8M3|Q14116|O43240|Q15797|Q06830|Q8WXI8|Q9UKA2|O75940|Q14767|O60635|Q9NVZ3|P15907|Q6PGN9|Q9H9V4|P31350|P28799|Q14449|P34931|P06858|Q6Q8B3|P46531|Q9UK85|P06727|P04275|Q0D2K0|Q15366|Q99650|P19021|Q96JN8|Q8NFL0|Q5SW96|O14786|Q15796|P39748|Q03014|P10586|Q03426|Q9H3R2|Q9UK05|Q8NBP7|Q8NEZ4|Q9NYZ4|P08754|Q9NVS9|O60476|Q11201|O75356|P29034|Q9P000|O75475|Q07065|P13236|O95393|P08579|Q9Y4L1|Q9UNL4|P18084|Q8TAD2|Q0VAA2|P62837|Q9NR46|Q76N89|Q9NZK5|Q9NZR2|Q8NI17|P47992|Q8WWZ1|P14209|Q9H6Q3|P43403|Q99972|Q8IXM2|Q15628|Q92597|O60870|Q92870|Q9BQE4|P08514|P05106|Q58F21|Q9UII4|Q9UNH6|Q9UK41|Q14126|O95236|Q96GP6|P07355|P23435|Q8IZP7|Q96GG9|P26038|Q5VY43|O00451|Q9Y274|Q8NBK3|Q8WWK9|Q9UHV9|P00167|Q9Y6Z7|Q8N6P7|Q92793|P0CG48|A6NM11|Q9UJ72|Q9H972|Q86XR8|Q8N690|P09105|Q9UN67|P31751|P00374|P61106|Q9P0T7|Q9Y644|Q8NFX7|O75674|Q02818|P03973|P13598|Q96EU7|O15444|Q9BV47|Q96C24|P48730|Q15119|Q9UKL4|Q8N128|P27216|P14649|Q8N5H7|Q9UHG3|Q9BX93|Q86WA9|Q86V35|P98172|P09488|Q8NBJ7|Q9BUP0|P08670|O95971|Q7Z5L0|P61601|P49913|Q9UMX1|Q8N8Q1|Q9UM47|Q8TEB7|Q969W9|P26447|P02656|O75884|Q8IWU5|P35318|Q96CG8|P43629|Q16548|P21583|Q9BQT9|Q8WWZ8|P08493|P00390|O43281|P02675|Q9H4I3|Q9BY41|Q96PB8|Q13873|Q92617|Q9BS86|Q96KQ7|P09919|Q6UXI9|P21964|O75344|Q9ULB1|P26640|P39060|Q8IW41|O14933|O15269|Q9Y625|Q96RJ3|Q9UK80|P62745|Q9NPJ6|P32456|Q6YHK3|Q13740|P58335|Q86VH4|P17174|O15460|Q92833|Q9H4A9|Q9Y661|Q96EE4|P55735|P15529|P00533|O75063|Q9H3Q3|Q8N2F6|Q6P2E9|Q12841|Q5GLZ8|O00468|P48052|P43357|P49771|P43246|P43361|O14791|Q7L5N7|Q08629|Q9P2K8|P36551|P23528|Q9NQ75|Q92519|P22309|O75398|Q9UK28|Q8N967|Q13426|Q9UBC7|P01033|Q99665|Q8N7C7|P30838|A1L188|Q99958|P58012|P22466|Q8N6Q3|P08962|Q15722|P55263|Q9UIB8|Q5VTT5|P06732|P12277|P06732|Q9NXS2|Q8IWV7|Q9H254|O94812|P28062|Q96RD6|P55056|P28221|P0C221|P02655	rs35568738|rs5112|rs113345881|rs204474|rs35194383|rs57704603	Niu_NetGen_2025	P55056	rs35136575|rs79429216|rs5167|rs116949436|rs35255921|rs74359223	Eldjarn_smpnorm_Nature_2023|Eldjarn_nonnorm_Nature_2023|Ferkingstad_2021_NatGen|Sun_finemapped_Nature_2023|Zhang_2022_NatGet_EApop|Gudjonsson_2022_NatComm|Pietzner_2021_Science|Dhindsa_Nature_2023|Pietzner_2021_NatComm|Katz_2021_Circulation|Sun_Nature_2023|Sun_2018_Nature|Suhre_2017_NatComm	O14683|Q9H3Q3|Q5T601|Q9UHY1|Q9BTE7|P09601|Q15004|Q96C24|Q14019|Q8NFX7|Q9BV47|Q9UQC9|P08727|Q8N6T3|Q9H3T2|P34931|P07196|P40616|P08254|O95825|Q15526|Q9ULB1|P46531|Q9BX93|Q9UBP6|Q9UBQ0|Q6E0U4|P02649|Q92506|Q14376|O75452|O14967|Q8N5H7|Q96JN8|Q0P6D2|Q9ULS5|P47972|Q6P2E9|O75347|Q9Y3A3|Q9H9V4|P61201|Q14449|P62306|P36268|Q495A1|Q86SI9|O43175|Q96DR5|Q9H9Q2|Q8N695|P22894|Q9BQE4|Q96AW1|P27105|Q8N128|Q13093|Q5S007|Q8IZT8|Q12841|Q15238|P36404|Q07444|Q9Y287|Q12830|Q5GLZ8|Q9H972|Q9UN67|P31751|O75674|Q9NPA1|Q86UP6|Q9NPH9|Q9H4I3|O00468|P09913|P36871|Q9BZR6|O60869|O15496|Q8WUW1|Q9BUN1|P68400|Q14512|P24001|Q99584|P43357|P09919|Q9Y3E1|O75344|P32456|P60880|Q9NPJ6|P26640|Q86VH4|Q9BQI7|O75884|P43246|Q9UBT2|Q96KC2|P43361|P05090|O14791|Q12904|O14933|Q7L5N7|P49771|P04637|Q9UK80|Q08629|O95445|Q96RJ3|Q9P2K8|P36551|P23528|Q8IW41|P02654|O15519|Q9NQ75|Q9BUP0|P17174|P48052|Q9UBV8|Q92519|P22309|O75398|P09958|Q9UK28|Q8N967|Q13426|Q2WEN9			APOC4	3.5	ENSG00000104853 - 0.679302665407925 - 8		rs79429216|rs35255921	Triglyceride levels|Tumor necrosis factor receptor superfamily member 13C levels|Phospholipids in small VLDL (UKB data field 23511)|Total lipids in lipoprotein particles (UKB data field 23423)|Concentration of VLDL particles (UKB data field 23428)|Total fatty acids levels (UKB data field 23442)|Polyunsaturated fatty acids levels (UKB data field 23446)|Omega-6 fatty acids levels (UKB data field 23445)|Linoleic acid levels (UKB data field 23449)|Concentration of medium VLDL particles (UKB data field 23502)|Total lipids in medium VLDL (UKB data field 23503)|Phospholipids in medium VLDL (UKB data field 23504)|Linoleic acid levels|Total omega-6 fatty acid levels|Alzheimer's disease (MTAG)	triglyceride measurement|tumor necrosis factor receptor superfamily member 13C measurement|phospholipids in small VLDL measurement|total lipids in lipoprotein particles measurement|very low density lipoprotein cholesterol measurement|fatty acid measurement|polyunsaturated fatty acid measurement|omega-6 polyunsaturated fatty acid measurement|linoleic acid measurement|total lipids in medium VLDL|phospholipids in medium VLDL measurement|Alzheimer disease|Alzheimer's disease biomarker measurement	GCST90019523|GCST90162393|GCST90269608|GCST90269520|GCST90269525|GCST90269539|GCST90269543|GCST90269542|GCST90269546|GCST90269599|GCST90269600|GCST90269601|GCST90133363|GCST90133364|GCST90449062|GCST90449060|GCST90449058	13
prot.5017	Q96MG2	JSRP1	Junctional sarcoplasmic reticulum protein 1 (Junctional-face membrane protein of 45 kDa homolog) (JP-45)	cis	chr19_2252991_C_G	19	0	5252991	no	2252991	C	G	0.234838	0.2097	1418	0.898997	0.04	434.68	95.8068	1	1	1	832	missense_variant	JSRP1					lead	exonic	2	novel protein at locus (not assayed)	rs34847357|rs7251777|rs57014166|rs72111603|rs35564315|rs111675174,rs60436307|rs763712043|rs4807216|rs527937082|rs117849041|rs57862739|chr19:2520963|rs8112524	Dhindsa_Nature_2023|Eldjarn_nonnorm_Nature_2023|Ferkingstad_2021_NatGen|Eldjarn_smpnorm_Nature_2023|Pietzner_2021_Science|Sun_Nature_2023|Sun_finemapped_Nature_2023|Zhang_2022_NatGet_EApop|Suhre_MedRxiv_2024	P52888|Q13618|Q9HAT2|Q8ND90|O15123|P59780|O00203|Q9H8J5|Q6P179|O95661|P54368|P0C6S8|Q03252|P36980|O43147									JSRP1	5.5	ENSG00000167476 - 1 - 2	ENSG00000167476
prot.5015	Q96M89	CCDC138	Coiled-coil domain-containing protein 138	trans	chr6_31968280_G_T	6	28968280	34968280	yes	31968280	G	T	0.223202		1418	-0.524214	0.04	155.47	34.9573												exonic	1	novel protein at locus (not assayed)	rs138364997|rs9267133|rs2244839|rs9688839|rs3828886|rs71563338|rs34346286|rs3131643|rs35003446,rs369198145|rs115363051|rs3021366|rs2248372|rs181232777|rs749225201|rs2516508|rs2523710|rs2523708|rs3132470|rs3094011|rs143439747|rs141874749|rs2905736|rs55912244|rs9368695|rs200587233|rs9267235|rs9267243|rs34029118,rs376228638,rs9281499|rs1052416|rs113551020|rs150971914|rs140543080|.|rs2253040|rs113239947|rs2516411|rs557297301|rs9267352|rs77805999|rs2516408|rs41293860|rs1295215233,rs763285447,rs41283918|rs9469017|rs6922431|rs3094005|rs2534674|rs3134896|rs371143509|chr6:31498818|rs12661658|chr6:31501083|rs3095233|rs116226697|rs2516428|rs145647352,rs28751333|rs28831701|rs111872454|rs2855811|rs2534660|chr6:31504567|rs191346397|rs2855815|rs200411452|rs3130616|rs3134900|rs3087326|rs3093953|rs41273040|rs11509487,rs138314754|rs34795056,rs71552062|rs755307638|rs145062405|rs9267429|rs2246618|rs2516399|rs2516494|rs377744692,rs57661074|rs377744692|rs2844495|rs62397979|rs17200698|rs9267454|rs3132455|rs3132454|rs9267463|rs6924459|rs41293911|rs3093988|chr6:31524772|rs371057913|rs751308121|rs139534511|rs11796|rs9267484|rs71563350|rs2239525|rs2239527|rs3130629|rs2239705|rs2071592|rs117997480|rs574333462|rs150284828|rs6916921|rs6929796|rs758185254,rs796791162,rs9279350|rs3093949|rs559635823,rs746945466|rs73396237|rs2857710|rs4947326|rs1299357154,rs141486501|rs1256321095|rs777622854,rs9279358|rs2844482|rs746868|rs2229094|rs2229092|rs1800610|rs4645843|rs3093664|rs1800628|rs769178|rs4647187|rs3093553|6:31551502_AT_A|rs7758790|rs7769073|rs9469027|rs2256974|rs13211368|rs986475|rs11575840|rs149339643|rs142675986|rs11575838|rs11575837|rs2736191|rs11575835|rs573608874|rs34744948|rs201476860|rs2844481|rs35160437|rs745952957|rs201183855|rs574628490|rs2857595|rs9267515|rs2736186|rs772339093|rs779495445|rs3130060|rs2471960|chr6:31613161|rs2844476|rs3132451|rs2736182|rs45593732|rs1458116845|rs201839011,rs756076899|rs1159363981,rs536685611|chr6:31620659|rs2844472|rs2260050|rs2260000|rs768015443|rs3130623|rs2736163|rs17207225|rs3130624|rs2736158|chr6:31634066|rs2261033|rs13716|rs2255741|rs7889|6:31606666_CAAAA_C|rs1077394|rs1052486|rs3130048|rs2242656|rs3117583|rs1277723335,rs368810397|rs2736201|chr6:31654245|rs1266078|rs805296|rs805264|rs113947529|chr6:31658768|rs34099572,rs9281546|rs148844907|rs805260|rs3117580|rs805258|rs805257|rs386699241|rs72850166|rs34218321,rs9281552|chr6:31678978|rs796571525,rs9279387|rs75509151|rs139631157|rs915653|rs805283|rs805273|rs555855080|rs1266071|rs34406901|rs9267546|rs805295|rs60149397|rs71552075,rs753062674,rs9281561|rs9469040|rs767358755|rs805284|rs11575849|rs778309272,rs796488915|chr6:31715950|chr6:31716428|rs405722|rs453098|rs11575845|rs28383872,rs764722981|rs407283|rs805305|chr6:31733129|rs400547|rs3131383|rs115204832|rs368205047|chr6:31739111|rs1306302626|rs71552079|rs409558|rs371177413|rs762452093,rs777610314|rs1249459840,rs869235847|rs551723987,rs59291719,rs72548020|rs28745894|rs707915|rs3828922|rs780475571,rs9279404|rs1251270142|chr6:31746953|rs780415766|rs150984307|rs3117572|rs113200135,rs9281572|rs9281573|rs9267560|chr6:31755337|rs149094043,rs765853448,rs780187089|rs3117574|rs61748589|rs2075801|rs1802127|rs28399993|rs34176746,rs370761786|-|chr6:31770571|rs1303398998,rs9281576|rs200555756|rs9469051|rs707928|rs707927|rs770912152|rs915652|rs915651|rs743399|rs1351372445,rs9279419|rs4713488|rs75518884|chr6:31796713|rs1438313367,rs571521894|rs11555256|rs1266153446,rs9281580|chr6:31799890|rs35364088|rs763639738,rs9281582|rs12212242|rs73400280|rs1379649052|chr6:31804771|rs760078516|rs1179839069,rs9281584|rs756240614|rs151061838|rs774699924|rs2227955|rs2227956|rs7757496|rs115333512|rs562047|6:31783863_G_C|rs1265947|rs139669454|rs1455006431|rs6457452|rs144223778|rs757877151|rs565599|rs3115674|rs7765136|rs34799020|chr6:31832870|rs72548024|rs79928938|rs2471980|rs373261870|rs35137048,rs530794541|rs115238300|chr6:31840771|rs3130479|rs761019486|chr6:31847600|rs28895017|rs181412562|rs2021007|rs2736429|rs17201319|rs541888478|rs554521320|rs141995297|rs622076|rs766152298|rs34712643|rs756193196|rs373597058|rs515688|rs879109086|rs613165|rs34597928,rs9281617|rs542418|rs521977|rs62395845|rs9267653|rs614008|rs146535109|rs9267655|rs573098|chr6:31874113|rs73404118|rs2736428|rs114400264|rs9267659|rs41267086|rs9461728|rs775955692|rs74434374|rs142755148|rs652888|rs189952157|rs113973079|rs202183742|rs2844457|rs3130680|rs115062572|rs7887|rs2844456|rs574200548|chr6:31898643|rs764018260|chr6:31901958|rs558702|rs2763982|rs5875339,rs879912947|rs66804014|rs1343892755|rs1297982093,rs767061675|chr6:31907580|rs112057082|rs6457457|rs622871|rs34059180,rs370663649|rs113421621|rs112027987|chr6:31912860|rs34465217|rs532086|rs147277810|rs2844452|rs111329206|rs564796885,rs767601971,rs9279453|chr6:31917608|rs150771746|rs150739717|chr6:31917615|rs3128759|rs115009784|rs183369193|6:31891491_C_T|rs9267677|rs17201417|rs2734335|rs35852616,rs9281627|rs556679|rs3020644|rs9332704|rs7746553|rs9283893|rs9332708|rs533323885,rs9279455|rs527924764|rs147906938|chr6:31931263|rs7767526|rs9267680|rs41290359|rs3128760|rs144585235|rs184265581|rs181063261|rs1480490671|rs114820183|rs115277907|rs373292678|rs1252372987,rs9332736|rs572361305|rs9332736|Affx-52368614|rs757946700|rs9332739|rs548102461|rs369051082,rs9332721|chr6:31936952|6:31904729_I_D|chr6:31936953|chr6:31937206|chr6:31937207|rs1042663|rs2507953|rs571211991|chr6:31938468|rs1962730|rs1962728|rs7772063|rs7754520|rs78593564|rs550605|rs653414|chr6:31939510|rs497239|rs9332741|rs764170085,rs9281643|rs1290538481|chr6:31941814|rs1265905|rs609061|rs2242572|rs547154|rs142243595|rs759686467|rs775781518|rs9332730|rs4151648|rs4151667|rs12614|rs641153|rs1048709|rs776923159|rs4151669|rs4151651|rs537160|chr6:31948708|rs541862|rs2072634|chr6:31949779|6:31917557_D_I|rs4151659|rs45484591|rs1270942|rs4151671|rs4151672|rs760070|rs550513|rs2072632|chr6:31955452|chr6:31955454|rs200708785|rs34140409|rs762634958|rs1265906|rs9267785|rs403569|chr6:31957103|rs114969413|rs80082277|rs149614139,rs373606295|rs17201466|chr6:31960371|rs438999|rs2280774|rs35664695|rs429608|rs401775|rs444921|rs406936|rs492899|rs9296004|rs568828756|rs454212|rs10646736,rs67829894|6:31935284_I_D|rs453821|rs45451301|rs759922440|rs3911893|rs34241101|rs410851|rs449643|rs474534|rs45531831|rs45534831|rs17207867|rs41267118|rs115085021|rs389884|rs387608|rs2284179|rs11404431,rs543182385|chr6:31974279|rs1187782883|6:31942056_CA_C|rs377370|rs1173706659|rs41315812|rs28381640,rs796695987|rs2734326|6:31943585_T_C|rs539334816|rs187161887|rs1738434|rs547921|6:31944320_A_G|6:31944426_G_T|rs550671|6:31944593_C_T|rs375784544|rs114492815|rs193114370|chr6:31977338|rs551133920|chr6:31977453|rs144828902|rs6941112|rs391165|rs389883|rs389512|rs116196017|rs35227293,rs70990293|6:31948421_I_D|rs536264|rs663430|rs663010|rs662097|rs3128762|rs2894231|rs149150903|rs200946182|rs201969273|rs17874654|rs395976|rs441000|rs3128754|rs374969724|6:31972081_G_C|rs28361032|rs200697214|rs28361033|chr6:32006121|rs3891366|6:31973973_G_A|rs1079995|rs28361034|rs372243441|rs9501393|chr6:32007072|rs41315832|rs28539678|rs1260456133|rs1332497796|rs185107166|rs28573154|6:31976549_G_A|rs9501394|rs9501600|6:31976899_C_T|rs79770049|6:31977493_C_T|rs200995579|rs149101418|rs28361039|rs777716192|chr6:32013470|rs201365886|rs141694893|chr6:32015223|rs150655543|chr6:32017767|chr6:32017918|chr6:32017941|chr6:32018133|chr6:32020178|chr6:32020458|rs3128764|rs23781|rs146110995|6:31994535_T_C|rs200283861|rs451637|rs2228296|rs201773559|rs406658|rs199786664|chr6:32029576|rs12526327|rs2023615|rs564120245|rs148349653|rs2854855|rs143082578|rs150602594|rs437006|rs760069|rs406019|6:32004917_G_T|rs431204|rs150223621|rs4713496|rs113720465|rs2142037|rs396458|rs144747786|rs3130676|chr6:32038115|rs3130677|rs6470|rs6449|rs114414746|rs6450|rs6451|chr6:32039027|chr6:32039081|rs6474|chr6:32039119|rs6458|rs6459|rs6465|rs6472|rs6461|rs200005406|rs6447|rs562025438|rs451652|rs7774739|rs6920540|rs144415985|rs370343765|chr6:32042402|rs17421133|rs7742632|rs1135809|rs4713498|rs4711283|rs2856451|rs2395085|rs2894232|rs397948|rs200395792|rs375375234|rs373640|rs62402693|rs41267126|rs2856448|rs148702503|rs61737606|rs9267795|rs41270450|rs60738846|rs182953657|rs187862025|rs566758495|rs115521560|rs41316748|rs149492184|rs34562262|rs11969759|rs61745355|rs9469077|rs150622545|rs545295609|rs12524441|rs394439|rs1009382|rs145920729,rs369804383|rs879347613|rs204886|rs2239689|rs9267797|rs12195671|rs775801482|rs9469079|rs204883|rs1265889|rs3117189|rs149896074,rs9281647|rs1150756|rs116317248|rs1150755|rs10694435,rs35034919|chr6:32071578|rs3130286|rs204878|rs780447397|rs1219755116|6:32045874_I_D|rs112578661|rs17201560|rs1150754|rs61910712|rs77874906|rs191791016|rs137893789|rs201647307|rs142674470|rs1150753|rs33977838,rs569428308,rs772637044|rs750851778|chr6:32092690|6:32060467_I_D|chr6:32092704|rs779333369,rs9281649|rs17201602|rs41270458|rs17421624|rs11344952,rs1234578972,rs758126928|rs371249751,rs572735132,rs72548029|rs116298992|chr6:32101077|rs58601681,rs71536110|rs71536110|chr6:32101588|rs41268896|rs200907219,rs375333926|6:32071199_TC_T|rs4711286|rs518287|rs145249614|rs186338596|rs393544|rs411337|rs1269852|rs13196724|rs8111|rs8283|rs145410874|rs148223868|rs141187406|rs368729287|rs2228628|rs204888|rs1277784714,rs755845068,rs9279489|chr6:32123227|rs143209442|rs204893|rs28732177|chr6:32134759|rs547667218,rs9281654|rs1415069046|rs71565309|chr6:32138879|rs3096698|rs3134962|rs421602|rs3134953|rs796726761,rs9279495|rs204999|rs3130277|rs3130279|rs205002|rs9267808|rs9296009|rs143504217|rs9281658|chr6:32151952|rs192471087|chr6:32151953|rs1053924|rs540663952|chr6:32155584|rs71536113|rs3134603|rs147191051|rs1214191656|chr6:32159453|rs41268908|rs9267812|rs35907491,rs537483446,rs9281663|rs138454565|rs9267813|rs9469087|rs141243642|rs114004994|rs115344295|rs78006509|rs746373265|rs57409105|rs3134943|rs41270464|rs181811810|rs114564020|rs9391855|rs2070600|rs169504|rs204995|rs204994|rs204993|rs2022059|rs114902592|rs176095|rs204991|rs45592033|rs41270468|rs115418659|rs145181947|rs3134942|rs151002670|rs775089646|chr6:32205564|chr6:32205565|chr6:32207633|rs70990301|rs1205863380|rs149001409|rs2854047|rs16869834|rs143871036,rs9281674|rs2395102|rs3134798|rs17201763|rs438475|rs138150766|rs2256594|rs429853|rs8192589|rs201261317|rs8192585|rs715299|rs443198|rs434841|rs2854048|rs8192565|rs114948148|rs2267644|rs1491185154,rs868740034|rs371020|chr6:32226250|rs482759|rs151234476|chr6:32228070|rs1371931041,rs869080380|rs3130297|rs1175759496|rs869182649|rs764852623|rs767498782|rs10456062|rs71536121,rs9281679|rs9267890|chr6:32234444|chr6:32236092|rs1251652020|rs549270|chr6:32237800|rs9267918|chr6:32238608|rs394038|chr6:32242446|chr6:32242474|rs3134935|rs9267947|rs9267953|rs17576984|rs3115574|rs9267995|rs9268026|rs188302747|rs3132931|rs200663261|chr6:32276332|chr6:32285947|rs9268149|rs139851507|rs17422797|rs537784877,rs5875351,rs773915636|rs563966984,rs771574293|rs28366178|chr6:32308957|chr6:32310748|rs9268199|rs9268208|rs9268219|rs6457541|rs9268228|rs536792400|chr6:32321581|rs9268235|rs57257463|rs511874|rs759777208|rs6913664|rs9268251|rs7451330|rs372368486,rs9281740,rs763579036|rs1003879|rs577645992|rs3129960|rs115378818|rs768497016|rs2143466|rs139457176|rs145758755|rs1319354304|rs758900177|chr6:32360384|rs6415128|rs3129938|rs147644176|rs1158362412|rs6651024|rs112540072|rs28986326|rs2073044|rs2076536|rs17202141|rs6913309|rs6913471|rs1967688|rs2281276|rs3117110|rs9461739|rs73729220|rs3117106|rs115532081|rs2395153|rs9268470|rs9268471|chr6:32386095|chr6:32391165|rs1143261|rs41521946|rs2076530|rs139776498|rs3117116|rs116522341|rs2294878|chr6:32400745|rs9268485|rs9268486|rs3129957|chr6:32401210|rs17208811|rs2076523|rs3806155|chr6:32405807|rs113012616,rs200976090|rs3806157|rs768744718|rs9268492|rs9268493|rs9268494|rs9268499|rs3763313|rs9268500|rs113104921|chr6:32411606|rs3129963|rs3129967|rs143325653,rs9281788|rs143325653|6:32382272_D_I|rs2006174|rs4959027|rs4959098|rs3135382|rs2227138|rs9268543|rs80032720|rs200607887|rs34757679,rs71773865|rs2395163|rs2395166|rs3135365|rs9268557|rs9268560|rs3135364|rs3135363|rs527288727,rs9281792|rs773024990|chr6:32423355|rs1307617744|chr6:32423359|chr6:32423378|rs3135356|rs28895026|rs9296027|rs28366195|rs3129843|rs9268581|rs3129849|rs3129853|chr6:32431149|rs9501624|rs3129860|rs3135334|rs5875372|rs2395175|rs1304024782,rs762806539|rs1201548489|rs1313251486,rs774405482|rs3129871|rs3763321|rs1289525083,rs139367632|rs9268644|rs534296380,rs9279659|rs3129880|rs3129882|rs3129887|rs9268659|rs8084|rs2239805|rs115317719|rs3135390|rs9268668|rs3129891|rs3135387|rs9469112|rs115406035|rs3135386|rs3135385|chr6:32448638|chr6:32448954|rs72850968|rs200185927|chr6:32449461|chr6:32449464|chr6:32449467|rs796123835|chr6:32449588|rs28895061|6:32419074_CT_C|rs13204265|chr6:32453022|rs3135383|rs28895126|rs3129897|6:32422722_T_C|rs749337890,rs9256944|6:32423528_TC_T|rs777071798|rs9268812|rs6457592|rs3039356,rs5875374|rs1547422|rs28732235|rs9268833|rs9268834|rs9268851|rs2395184|rs9268925|rs147168394|rs12529318|chr6:32467603|rs501942|rs3130618|rs2763979|rs9267671|rs522162|rs3132941|rs3135377|rs2395170	Eldjarn_smpnorm_Nature_2023|Zhang_2022_NatGet_EApop|Sun_finemapped_Nature_2023|Gudjonsson_2022_NatComm|Eldjarn_nonnorm_Nature_2023|Ferkingstad_2021_NatGen|Suhre_2017_NatComm|Zhang_2022_NatGet_AApop|Sun_Nature_2023|Dhindsa_Nature_2023|Katz_2021_Circulation|Sun_2018_Nature|Pietzner_2021_Science|Repetto_2024_NatHumBehav|Koprulu_NatMetab_2023|Pietzner_2021_NatComm|Suhre_MedRxiv_2024|Niu_NetGen_2025	Q29980|Q8NFT8|O00548|Q29980_Q29983|Q8NHL6|O00292|P02760|Q9P0T7|P61081|P40200|P14207|Q8N6K0|Q9H0H5|Q9BX59|P48775|Q8N4E7|P43628|Q29983|P29474|P49913|Q9NS85|P05164|Q6UXB4|O43866|Q99435|P01374|O15151|Q8TB22|Q9HBE4|O14931|P28908|P01589|Q9UHA7|Q9BYJ0|P42702|Q13753|P05129|Q9HCB6|P55001|P50222|P32456|Q8WU39|Q6UXD5|Q9UIM3|O95445|Q08345|P55008|P01732|O77932|P51688|P12544|P51161|Q01344|P20718|Q9H3G5|Q96LC7|Q7KYR7|Q6UWR7|Q96SM3|Q8NHJ6|P78410|Q14554|Q96H15|Q15517|Q6DN72|Q99731|P01375|Q96RD9|P01903|P06681|Q15102|E2RYF7|P00751|A6NHS7|Q96GW7|P29459_P29460|P06850|P22301|O60462|Q12888|P21854|Q99895|P30533|Q9Y336|Q76LX8|P43627|Q02763|P29460|Q12918|Q9NY25|Q07654|Q96J42|Q02223|P26718|Q13241|P04439|P07711|P22105|Q9UBM4|P11717|Q16270|Q9UPY8|P20273|P02787|Q9H5V8|Q9UMX5|P50895|P06127|Q15109|O95777|O95971|O15496|P23515|P01730|Q6NUJ1|P36941|P08069|O00584|P43632|Q9Y6N7|Q99969|Q6P4E1|P53634|O60232|P78423|Q9NZS2|P01588|P61769|Q9P013|Q8IYS5|Q9Y4X3|P21980|O43278|P13747|Q8IX05|Q6UXH9|Q13443|Q9UJ71|Q07954|P43489|Q9Y275|Q13938|Q9NZK5|Q92765|O43505|P18754|P56279|P48730|O75594|Q9NZC2|Q13421|Q96NZ8|Q15818|P0DJD7|Q9BXJ0|P32942|Q15582|Q9NRM6|P07098|Q12884|Q8NCC3|P22455|Q07011|P27352|P13224|P04141|O15467|Q9UQV4|O75718|P26010|P19474|O43699|P40933|O60476|P29017|Q8N423|P04233|P43629|P01350|Q9NUW8|Q5JS37|P14091|P37173|P20340|P13725|Q15303|P14543|Q96ID5|Q08629|P78325|P58499|O75509|P55773|P50995|Q06141|Q9H6B4|P14780|Q9NQ25|Q16719|Q9UBR2|Q92820|O95998|Q16769|O15263|O95670|Q9UKU9|Q9UKS7|P39900|P15085|P04626|P22749|O95994|P15086|P10586|O95980|O60575|O00253|P19320|Q9Y2Y8|P10145|Q9NXH3|P21810|P07148|P35968|Q9UBU3|P41271|P15514|Q92956|Q92752|Q06643|P40313|Q6UXV0|P10144|P13500|P05451|Q92835|P56470|Q9Y5W5|P20333|P12872|Q9HAN9|Q12933|P24864|Q9UK23|Q9UQP3|Q53H47|P02778|P13929|P21757|Q9BZZ2|P63098|P09603|Q93091|Q15116|O43493|Q9GZN4|P13473|Q8TE77|P08697|Q05516|P29317|Q92692|P26951|Q8WTU2|O00622|P02654|P24001|P06734|Q8IWT1|P15260|P41439|Q07325|P00533|Q9Y6Y9|P0CG37|P17643|Q13867|P35613|Q8IZF2|Q2VWP7|Q13261|O94813|P32971|P09093|P02745|P12830|O00602|P09564|Q99983|Q99616|Q9UKR3|P04180|P43234|Q14773|P14778|P12104|P35247|P22079|Q9H8Y8|Q99717|P03951|O15335|Q68DV7|Q6UX15|P09919|P58294|P35318|P06276|P19021|Q9HBB8|P01130|P04179|Q99075|Q495A1|Q9BYF1|P16233|P00734|P50120|P02452|P27487|Q99062|Q9H8J5|O14836|P05452|P19438|P24071|P23467|Q9UMR7|P01303|Q9NS68|Q9BQ51|O60469|O76096|Q01151|P07204|P09601|Q9UH03|P01008|P10721|P07858|Q8NC42|P04183|Q6ZMH5|Q8IXM2|O95388|P17936|Q96IY4|Q9Y258|Q8WWQ8|P31350|Q99665|P13232|P16871|Q9Y4C1|O00401|O60243|Q16549|O14788|Q15155|Q6P9F5|Q04756|P80098|Q15526|P10147|P02771|P19876|O43805|Q13231|Q9UKJ1|Q15485|O43396|Q13017|O60880|A6NDB9|Q8IYS2|O95467|P53384|Q9C0A0|P09341|P23634|O75534|Q96LA5|P01591|Q14242|O60911|Q14213_Q8NEV9|P42701|Q14807|Q9Y240|A1L4H1|Q8WUF8|Q8NBJ7|Q96RJ3|O95166|Q9UHF1|O95841|P24158|P40199|Q08431|P13727|P35442|O00626|P08294|O43508|A6NFN3|P32320|P27930|O95633|O43240|Q9UJ70|Q8TCT1|O95274|P62330|Q496F6|Q8NDB2|O75569|O15444|O94979|Q9H832|Q9Y6Q6|Q9BZE9|Q08334|Q93062|O95727|Q12968|P14649|Q16653|P27918|P31431|P13284|P05231|Q9NYZ4|Q04609|P0DMV8|Q9HC57|Q92597|P00747|P23471|Q08708|Q8IUK5|Q86SF2|P37023|P20023|P17900|P42658|P48061|Q99574|Q9NRJ3|Q12864|P01583|P00390|Q8WYQ3|P48058|Q86WV1|O14625|O00585|P49862|Q14512|O60701|P62834|O00451|O14904|P25445|Q6UX06|O95502|P23327|O00182|Q03405|P11279|Q9UGN4|Q8NBZ7|Q9Y2B0|Q96GG9|P47813|Q15014|P0C7M8|P22897|Q7Z460|P08913|P0C862|Q5T2W1|P78556|Q92583|Q9NQ48|O75223|P07320|O95243|Q9BT88|P22894|P03973|O00559|Q08499|Q8IU54|Q6P1J6|Q6UX71|Q12866|O75071|P47972|Q16651|P33681|P01222|P18827|Q9HCK4|P48023|P20851|P48960|P09683|Q9UHX3|Q58EX2|P11474|P16562|P08887|Q7Z6M3|Q9H2A7|P15515|Q8TD06|P07942|P61916|Q8N386|O94779|Q13740|P35916|P40259|P05187|P40121|P06727|Q9UBG3|Q8TD46|Q9UEW3|P04070|Q6UXB2|Q96HD9|P08648|Q9ULC4|P26842|P17538|P22748|P01024|P13667|P20061|O95965|Q8IUN9|Q9H6S3|P19838|P19440|Q9Y2Z0|Q6UVK1|P13591|O95157|Q16853|P53805|Q8IWL1|P18564|P55145|P00748|P17050|Q9UKF2|Q13291|P51671|P05156|Q14393|O14793|P05546|Q02880|O60502|P07332|Q9GZY6|P00740|Q9Y2I7|P55058|Q9Y4D7|Q9HCU0|Q08648|P17693|Q30KP9|Q8TDQ0|P10600|P29320|P42830|P14902|Q9BU02|P56159|P0C0L4|P0C0L5|P15529|Q6ZRI8|P43631|Q8TCS8|Q2L4Q9|P0C0L4, P0C0L5|Q99519|P09958|P16035|O75015|P10747|P84085|Q92874|O15031|O00418|Q8WVQ1|Q7L0X0|Q96JJ6|P07864|P11498|Q6ZMB0|P55199|Q9BYW2|Q9ULZ9|Q02297|Q6IE38|P60604|O43617|P15509|Q96B67|Q9UKW4|P41235|P04090|Q10472|P15328|Q9UII4|O14929|Q6ZUB0|Q15797|P17174|Q13490|Q07960|Q9H7C9|Q9UBR1|Q9GZT9|P07355|Q96NA2|Q9NX58|Q7LG56|O75427|Q96MK3|Q8WVV4|P98082|Q92890|Q7Z4V5|P07359|Q9UKY0|P40818|Q01543|P27695|P50454|P49757|Q16881|Q96FZ7|P03952|P31994|O60447|Q96SB3|P49354|P10301|O75475|O43524|Q9BW04|P21860|P25685|Q93052|Q70626|P20042|P43652|Q9NQ79|O95793|Q6UWK7|Q14451|P13804|Q9Y2G1|O00214|Q9H4I2|O43281|P49675|Q9UQQ1|P16219|Q5JTV8|Q9HBU6|Q9UKF5|Q9HCJ2|Q5DID0|A8MVW0|Q96LA6|O43752|P16671|P07225|Q96EB6|Q92185|P40225|Q6IQ23|Q99941|P19801|Q9Y2C2|Q5J8M3|Q96EU7|Q5S007|B1AKI9|Q9NQ66|Q9BS26|P36888|P49771|P23229|Q13145|O00299|Q9NY59|Q9UBX1|P06401|Q9P0V9|O15116|Q6Q8B3|Q92988|O95866|Q96C10|P20711|Q92994|O76050|Q9UBP9|P55287|Q13651|O75477|Q9UM21|Q5TEA6|Q8NFB2|Q9NRA1|Q6UXB1|Q9NX40|Q15185|Q96LZ3|Q8N8J7|P29762|O15217|P78543|P35558|Q15782|P00450|Q9UK41|Q96C36|Q92617|P21926|P42773|P61952|O95249|B0FP48|Q9UJ37|P48739|P15941|Q96KB5|Q12962|O75695|Q7Z5R6|Q9ULL4|Q6Y7W6|Q9UQB8|P06858|Q8TEB7|Q9UHP3|P20783|Q8NBK3|P24310|Q9UKG1|Q92563|O75688|P13726|Q9UM47|Q49A26|Q93033|Q10471|Q92574|Q92982|Q13838|P58417|Q9UNG2|Q9NXV2|P78362|Q9NWQ8|P08185|Q6GTX8|O60609|P29622|P09326|Q9HAV5|P17405|Q01459|P08236|Q9BPX1|Q6UWD8|Q9BZD6|Q6UXE8|Q9H773|O14579|Q14314|Q8N6G6|P23141|Q9H900|P55107|Q504Y2|O60487|Q9Y5F3|P25440|Q8N554|P49221|Q9H3Q3|O95067|Q96BD6|P49760|O95168|Q01201|O15160|Q9NX74|Q96G74|O14867|Q9HBK9|Q8IWL3|P16619|P43359|P02042|Q6ZVM7|P51668|Q6UWI4|Q99999|Q13427|Q7Z7B7|O94906|P43403|Q99497|Q96KJ9|Q96GD4|Q06609|Q9UKR0|Q92876|Q8WV07|Q8TC92|P57771|Q04912|O75781|Q9H0T7|Q96LM9|Q9BQ69|Q8IU85|O75914|P08571|Q86Y97|O95396|P34931|P05090|O95399|Q15075|Q6UWJ8|Q92565|P98155|Q9NZH6|P35222|Q02413|P22362|Q8WWU5|Q0VAA2|P05408|Q6ZMJ4|P07951|Q6ZN66|Q5XG99|P54709|P17661|O43598|O00499|P52790|Q13356|Q8IW00|P21673|P56278|Q9HBL6|Q16875|P28907|P06576|Q9Y5U5|P07910|Q06136|P12036|Q9Y6Z7|Q6IB77|P07766|Q96L93|Q14129|Q8IY33|P49798|O00338|O60869|P12645|Q8IX19|P45378|Q6JVE6|P22087|Q9BX46|Q7L014|Q8NDV2|Q9H1Z8|P42892|O95238|O75355|Q8IWU5|Q9BY79|P46459|Q9NY15|O43687|P46783|Q14155|Q9Y225|Q6PDA7|Q01968|P26640|P24298|Q96HF1|P16284|P45973|P49961|O60512|Q9BZ29|Q9Y320|Q9UK00|Q9Y2R0|P43320|P49795|Q01826|P48067|P55286|Q6ZW49|Q9UHC6|O14653|Q6AZY7|Q13613|Q9Y4Z0|P19367|P17676|Q9Y3B2|Q8TCW7|Q8N539|Q9NP55|P04637|O75626|P45381|Q30KQ7|Q6UXN7|P27144|P43626|Q15286|P34820|O14757|P10966|P22466|O43781|Q8N335|Q86W74|Q8N967|Q6H3X3|P13928|P25786|Q13586|Q9UBH0|Q969Z4|O43692|Q5T6X4|B2RUY7|O75716|Q7Z6M1|Q96EP1|Q96MN2|Q96NI6|O15539|Q9UHQ4|A5PKW4|P02675|Q9UQ72|O14807|P05412|Q9P021|P49459|O75575|Q8NCW6|O15205|O43581|Q9NT68|Q8N3H0|Q08117|P51636|O15392|P30793|Q9NZH7|Q9H9A7|Q15080|Q9BUP3|P08311|Q07065|Q92952|Q9NZV1|Q9Y2D0|P55075|Q15399|Q9NSC7|Q96JX3|O43736|Q7Z7B8|P16949|P17813|Q00889|O43896|Q9P244|P52294|Q8N5K1|Q9H3M7|P53396|P06748|Q9UL15|Q6HA08|Q6MZW2|P08779|Q08211|Q9BS86|P55201|O95988|Q9NRC9|P01569|Q9ULW2|Q7LGC8|Q9H2X3|O60828|Q8N9I0|P01563|Q9UN67|P17066|P17022|Q5VTT5|Q5VZY2|Q8TDF5|Q99593|O00445|P43220|Q96BA8|Q6S5L8|Q7Z5L3|Q9UK85|P31025|O60506|Q9UPX0|Q96T91|P39905|Q5R387|P60468|Q9P286|O00443|Q7Z5B4|Q8WXI8|P78504|P01570|Q96KP4|Q9NUP9|Q99726|Q92620|Q16517|Q96RL6|A6NI73|Q96LT9|Q53FT3|P25787|Q9ULP0|Q9GZT5|Q13077|Q9NNZ3|O00204|B6SEH8|P00746|P46695|P07202|Q5VU65|Q0Z7S8|O75056|O60676|Q9Y561|Q99418|Q9H2M3|P10451|Q92838|Q8WU20|Q8N5Y8|Q6UWV7|P43307|P20963|O43761|Q16773|Q96N03|Q15375|P48060|Q13137|P61371|P12271|P46531|P05107|P00749|Q9Y5F6|P16519|O75899|Q96S42|O14732|P51809|Q92830|Q8NI38|O75106|O60938|Q8TCV5|P41182|P05161|Q07817|Q92833|Q6MZM0|Q96GD3|Q9Y279|Q9UBX5|O76027|Q9UHL0|Q9BXU9|O60218|P17540|P43360|P48745|O95990|P48736|P83859|P15169|O00462|Q13901|Q8N4V1|Q8TCY5|P35813|Q15653|P51808|P59665|Q9HD43|O75884|Q9NTM9|Q96FV9|Q96PQ1|Q8WU66|Q8IWT3|P11049|P19174|O14936|Q86UE6|P54278|P26368|Q07444|Q9NVH1|Q9P273|O14672|Q9Y639|Q8NDI1|Q16288|Q5TAT6|O94991|Q8TEF2|P20701|P41217|P14415|A6NGN9|Q15836|Q5SRI9|P54764|Q9UBX8|P09382|Q9HC56|Q01973|O15394|Q9C0C4|Q9P2E7|Q8WZ73|Q9NPC4|Q14982|Q16620|Q8N3J6|P07492|Q5VUB5|Q9P121|P01137|O14994|P36507|Q6P4F1|Q16623|O95672|Q96EC8|P55291|P51665|O94768|P35225|Q11201|P06213|Q9NQS3|P12319|O15270|Q86VH4|Q9P0B6|Q04721|P07947|P19784|Q9UJK0|Q96A58|P27037|P30042|Q9UNH6|P32856|Q9Y2T1|Q969G6|P08684|P01286|Q16890|P08729|P56937|P06126|P51460|Q6UWE3|Q07157|Q86UU9|P32927|Q9Y657|Q9UBB9|P49720|O43570|Q8N6P7|Q9BV40|Q12905|Q4G148|Q8NBQ5|Q8N8Q1|Q9Y371|Q7Z692|P08922|P12955|Q8N8N7|Q6ZMC9|Q9UI08|O60565|P06400|Q9NVV0|P09429|Q30KQ4|Q15628|O43663|Q9H7X2|P07992|Q9C000|Q96LW7|Q9HAU4|O75324|Q9NZU0|O43521|O14548|Q9H2C0|Q9H7L9|P58743|Q9NVM1|O75830|Q9NPB0|P84101|Q9P0G3|Q9NS71|O43557|P41732|Q99674|Q16527|O95407|Q9C098|P51114|Q9UPW6|Q6UWS5|Q9NY97|O14965|Q9H8L6|Q8IZF4|Q9H074|O14686|Q9UHY1|P58401|Q13257|P05230|P39748|P60033|P35080|Q9Y6D9|Q8N912|Q6UWP8|Q6UWY5|Q8N807|Q5T2T1|P18627|P53567|P48740|P57087|Q6UWM7|P12757|Q8WWK9|Q6UXG2|Q00610|Q16206|P01579|O00175|Q8WZA1|Q15119|P08631|O75356|Q9ULT6|P19827|Q9UK76|Q3SXY7|Q16520|Q3SXP7|Q16667|Q9P1W8|O00194|Q9Y2I2|Q9NYX4|P34925|P09529|Q9NS62|P19429|Q8TED9|Q13361|Q12797|P11912|O75368|Q16619|Q9NTG7|P42330|Q9NZ94|Q6PUV4|O95571|P78562|Q7Z4H4|A8K7I4|O95297|Q8NFZ4|Q9HCZ1|Q49AH0|Q71RG4|Q86YD3|P51654|P30519|O75880|Q86UW8|Q50LG9|A8MVW5|P01241|P0C0L4 P0C0L5|P08263|P33241|O95544|O15123|P21741|O15164|Q9BSG5|P12724|P09769|O14798|P50749|P19878|P55103|Q9C035|P19022|O60760|P84095|Q6NXT1|Q53EL6|Q14CN4|O43432|Q6P4F2|P02652|O75351|Q14397|Q9NYM9|Q9Y2I1|P47874|Q9UHP7|Q8TBB1|O94766|P78536|Q9UHB6|Q9H5P4|Q6UW63|O00408|Q8IZA0|Q8WWA0|P01215|O95944|O00213|O14777|Q8WYK1|O00481|O95661|Q7Z5A9|Q92922|P47224|Q9BV47|O14910|Q9HD36|Q8IUR0|Q15811|P04156|Q9BXY4|Q13277|Q9NPJ8|Q9NVV4|P0C6S8|Q9UPZ6|Q8N690|Q6UXF1|P35219|O75791|Q9Y3D2|Q96DA2|Q86WC4|Q9BZM5|Q9BSQ5|Q15363|O95831|P42684|Q5VXJ0|Q9NZW5|Q9UGM3|Q0D2K0|P14927|P07357|P07358|P07360|Q9UBQ6|Q8NEQ5|O15130|O95644|O60882|Q9NR23|Q9UBP6|O43924|Q9Y662|Q9H1F0|Q8IUC4|A6NC05|P80370|P01833|Q6PCB0|Q96GP6|Q96C12|Q9H4F8|O15165|P13942|Q30KP8|Q6ZTQ4|P48307|P21802|Q12907|P58062|Q9UJ72|P13611|Q0P5P2|Q9BV86|Q9UIF7|Q9NWH9|O60930|Q9HC73|Q9UJ90|P51815|P61289|P07307|O60870|A6NDA9|Q9BZP6|Q9BUV0|P13569|P52948|O75976|Q7Z5G4|P62760|O00142|Q8WWM9|Q04828|Q8TE99|P42575|O75354|Q7Z5A8|Q9Y337|Q8NET1|Q14108|O95292|Q3KPI0|Q96A26|P02689|Q96ER9|Q8WWF8|Q8WZ79|Q13148|Q9H9Q2|P36952|Q96AH8|Q9UJV3|Q9P2N7|P01374|Q06643|O00757|P05362|P35030|O00238|Q92730|P35243|P26022|P02765|Q16186|O14497|Q9BUQ8|Q9Y653|Q9Y3Z3|Q9NRA0|O95295|O15173|P22607|Q6PL18|Q96LB9|Q96JW4|Q00978|Q8N4G2|P55055|Q6UY09|Q9Y6H6|P11926|Q5GLZ8|P13671|P60880|Q9Y5E7|Q96JK2|P18509|P43361|O60260|Q13336|Q8IW52|Q7Z4F1|P57730|P0C7M6|P62318|P11473|P43363|Q8IXL7|P05019|Q8N6T3|Q93084|Q8N6G5|Q9H5K3|Q9BY84|P50452|Q92576|Q9Y496|Q58F21|Q9Y473|O14618|Q96PB7|P20336|Q10981|Q9UI46|Q8IYJ3|Q12972|P0C0S5|P56134|Q9NY56|P28698|Q8TDN1|P51692|P55285|O95229|Q86V35|Q06190|Q9UK28|Q96NA8|P56539|P78346|O75871|Q9UQC9|P0C8F1|Q8WZ42|Q9NZD4|P11465|Q9NZI2|Q14457|Q8WXA2|P62837|Q7Z4P5|P23443|P55316|Q86VP1|P60985|P01189|Q9BQF6|Q6P1Q0|P16870|Q13564|Q04695|Q96DR8|Q9P109|Q13642|P61278|Q9H4M7|Q68D85|P05814|Q9NT99|P23276|Q8TC36|Q16322|Q9Y5T4|Q9NX14|Q06418|Q9Y217|O95389|Q9UHV8|P63172|Q8TCZ2|Q7Z412|O60664|Q9NX09|Q9H477|Q96RI1|O14796|P26436|P36404|Q8TAE8|P49796|Q9NP72|Q9Y6N9|Q15596|Q8WUE5|Q86WA9|Q6MZM9|P30046|Q9UM73|Q9NPC7|Q00535|Q15078|Q96Q45|Q96CU9|Q92523|P22223|P18084|P15907|Q96NW4|Q00888|Q8N145|Q15561|P01859|Q9BPU6|Q9Y6K8|Q9H2S6|Q9Y5E2|P78396|P21128|P0CAP1|O14792|P15692|P15848|Q32P28|P15248|Q07820|Q6NX45|Q6ISS4|Q9BQT9|Q12983|P42772|Q9UKK6|Q8TAC9|Q8N104|Q9Y5I4|Q96P47|O15145|Q6UW10|Q8TB73|Q6PIL6|Q9H3T3|Q969P0|Q8WWX9|Q8NFM7|Q99471|Q8N3X6|Q01974|P05014|O75398|P54826|P22303|Q99706|Q9UMX1|Q14790|O96014|Q9Y5H3|O95972|A6NFH5|Q05315|Q15751|P35754|Q9Y5S2|O75496|O14668|P52564|P52788|Q12830|Q96C24|P16471|Q96PB8|P08865|Q76N89|Q13115|P10827|Q15293|Q9NPE2|Q969K3|P23677|Q8TD22|P49366|Q96D15|P62258|Q7Z6E9|Q9ULK0|Q9NPD8|O43623|Q96HG1|Q9UK80|Q14511|Q9NP60|Q9Y534|Q99259|Q5TGJ6|P99999|Q96DZ1|Q96DG6|Q86WD7|Q9UIW2|Q9NRR2|Q8NDY8|Q9ULG6|P23284|O15347|P08861|P23946|Q9P0M4|Q86T26|P09105|P60568|Q96FT7|O00198|P26441|Q08554|Q9Y5N6|P41240|P68871|Q7Z6A9|P17706|Q9GZT6|O75326|O75264|Q96EQ0|Q9NXR1|P61266|Q6NXG1|Q9NQG5|Q92686|Q99728|P06730|P18031|Q15390|P47992|Q8N766|P14635|P30305|Q5JZY3|P21709|P58340|Q96T51|Q07837|Q96JN8|O00515|Q02985|P29034|Q14749|P21246|Q9UP52|Q63HR2|Q9HBX9|Q68CQ7|O75920|P05937|Q9BYV9|P27169|O15547|P09455|P15813|P61088|P54274|P18440|Q9UBP0|P58400|P29536|O43353|Q13162|P81277|Q8NI17|P49711|P01562|Q9NTX7|Q9BQ65|Q13522|Q13946|O95150|O43296|P16070|Q96R05|Q9UBN6|Q0D2K3|Q8WX77|Q16352|Q9UBL0|Q99958|O76064|Q96HE7|Q9Y644|A6H8Y1|Q8N4E4|Q6ZP65|Q9BUZ4|Q9H257|Q9NQ35|Q86VR8|Q14934|Q9C0J1|Q9BZW8|Q8N158|Q9NR61|Q8TDH9|Q9UH65|Q8N699|Q8N2F6|P28330|P15018|Q8N3Z0|Q7Z699|Q7Z304|Q8TD84|P28065|P15309|Q2Y0W8|P41208|Q92478|Q96IV6|Q96S55|Q86XE5|Q155Q3|P18283|Q8WXF3|Q9P287|Q9BQ48|P19256|Q9Y3C4|Q8WUY8|Q6UVW9|Q8NC24|P35557|Q14507|Q9UKQ9|O76095|Q96KG7|Q9UJX3|Q8IYN2|Q9NW38|P42679|P20248|Q8NEZ4|Q8IZN7|Q6S5H5|Q9H115|Q8TDQ1|Q8N441|Q9UHF4|Q9Y231|P52565|Q8IVU1|P01225|Q8IZP9|P09923|Q96LR4|Q9BY41|Q9BR61|P16150|Q6UXX9|A6NI47|Q9UKM7|Q9Y689|P40337|P49888|O95428|Q8NHP8|O15537|Q9BXP8|Q9NRG4|Q96LZ2|Q9UN76|Q16790|P14735|Q96A57|Q8IZ08|P57105|P23510|P36871|Q8N159|P31943|Q9Y5G3|Q9Y2Q5|O15297|O43916|P0DJ93|Q969W9|Q9H3S3|Q99650|Q9HDC5|Q86WA6|P15151|P10914|O95363|Q86Y01|Q8IW75|Q5VZ66|Q96K49|Q6P9H5|O95169|O14960|Q96E11|P05013|Q9Y6T7|P0CG47|O43791|O60258|Q00987|Q9BPY8|Q13873|Q13444|Q03431|P51814|Q6NSJ0|Q8N6M8|O43715|P10242|A6NM11|P40198|Q15274|O95817|Q13951|P01033|Q86Z23|P28074|Q9Y508|P32970|P02489|Q6ZWK4|Q8IWI9|Q09FC8|Q2I0M5|Q9Y2E5|Q5GAN6|Q96AD5|Q92843|Q15291|Q8N2W9|Q96PD4|Q8WVN6|P15927|A6NGZ8|Q5SZK8|Q9NZ45|Q00973|P20933|Q99523|O75473|Q8NBV8|Q8N2G8|Q96L58|Q6UWZ7|Q13563|Q99935|Q9Y6X2|O43286|O75503|P09758|P15918|Q6ZMR5|O43915|Q8N2G4|Q8NHG7|Q9BZX2|Q6E0U4|Q5T7V8|Q9H2E6|P61758|O60504|Q9NZK7|O75096|O43390|P39687|Q13616|P55087|Q9BX68|Q9H0P0|Q96FE5|Q9NQX7|Q15036|P49703|Q8IWQ3|Q92508|Q8J025|Q00169|P37108|Q92918|Q13588|Q9HBV2|P41252|P20338|P49765|A8MWY0|Q96MS0|Q96JP9|Q96FJ0|Q92974|P51164|Q9BXS0|Q9UHQ9|P35270|P26232|Q9NVA2|Q9H7Z7|P14859|Q8NCW0|P43357|P54760|P27707|Q92688|O60542|P36639|P30044|Q13976|Q9UIC8|O95256|Q6N022|P49257|P52803|Q9BYC8|P48052|Q9NQ76|Q92519|Q8NBI6|Q86TS9|Q12836|Q9UM13|O60507|Q9UKU7|Q8TBP5|P50219|Q969W8|Q9H1K4|Q15327|Q8WXG8|P05089|O60896|Q9Y661|P51687|Q92870|P50591|P28072|O15520|A8K4G0|P09960|Q96PH6|O75093|P19235|Q9UGV2|P98073|Q6PJG6|Q9NXA8|O15264|Q14184|Q9Y296|Q7L5N7|Q8IUA0|Q9UNQ2|P52789|Q9BWE0|Q5T1H1|Q9BRX8|Q14566|O00468|Q4KMG9|Q9NXW2|O76038|Q16610|P04264|O00478|Q9NP99|Q14498|O43251|P45877|Q96L08|Q8TEY5|P0C0L4,P0C0L5|P13796|Q9UKA2|Q99784|P21589|Q9HAW9|Q06413|Q96MU7|Q86U06|P56270|O95813|Q8N302|Q9UQ53|P62995|Q00613|P56282|Q13247|P00973|Q8IVY1|O60603|Q13478|Q7Z3B1|P45379|O60330|Q8WTQ1|Q7Z5A7|Q96CA5|P01567|O15247|O15072|P20774|P54762|P33764|Q9H1D9|Q9BVV7|P26927|Q969V5|Q6JVE9|Q8N428|Q14145|O43921|P47929|Q96DU3|Q7Z7M8|P12643|O15503|Q14432|P62070|Q9Y4C8|Q13093|Q8NAC3|Q86XR7|Q9BRR6|O95255|P30838|P35638|Q16666|P15531|O94760|P35218|P17535|O75940|P42167|Q9H6Z4|Q8WWZ8|Q8WWF3|Q15637|Q6IN85|Q8TC05|Q8N6N6|P41161|Q5VW38|Q7Z7H5|P48645|Q9H3T2|P78347|P17096|Q13214|P10997|Q86Z14|Q9Y581|P20700|Q9BXS1|O60494|Q96MM7|P14784|O00746|Q96A98|P26583|P08758|Q9Y385|Q8IUB3|P17181|Q96PE5|P98153|Q96D42|P31947|Q8NBI3|Q96QH8|P04083|Q6ZMJ2|P98161|Q9H4A4|O00560|P47736|P53602|P37837|Q9BXD5|O43464|Q8IUZ5|P26447|P24394|Q13426|P49763|Q96CD2|Q6ZUJ8|P23381|Q96NZ9|Q9BZR6|Q9Y4L1|P14210|Q96HD1|Q8NDV1|Q32MZ4|Q08174|O94856|Q9Y6U3|O14737|Q9Y624|Q9Y4D1|Q14739|P08709|Q9BUJ2|P35611|P61244|Q6P589|P35579|P06744|Q9NPY3|P09417|P12429|Q6UXH1|P61978|Q8NG06|O14791|Q53FA7|P08603|O14828|P14384|Q9P232|Q8N0X7|Q9P2J2|O60825|Q8N4F0|P31997|P02743|O95497|P23434|P08727|Q14246|Q5T1S8|P04003|P27105|Q9UHG2|P02747|O00764|Q86Y30|O00541|Q9UBU9|Q9BUB7|Q96AE7|Q53G59|Q05397|Q9P0R6|P25963|P27986|Q9UKW6|P01566|Q9GZN6|P18850|O60602|Q8IU57|Q9UHI8|P61328|P38484|Q16552|Q9UBS4|P08620|Q9H4P4|P06756|P15586|Q99795|Q9NUM4|P01584|Q8IZJ0|Q16222|Q9BYB0|Q8N474|Q14116|Q9Y5K8|Q8N608|P12004|Q9ULI3|P35590|P54756|Q96JP5|Q86UP6|P11684|P24387|Q6UWY2|O60635|P16234|Q16568|O75077|P35228|Q13114-2|Q9UBS3|Q92520|Q6UXI7|O75888|Q2UY09|Q9NPH6|Q15768|P21579|P50897|P05155|P13686|P12318|Q9H7Y0|O95393|P55083|P20908|P42785|Q9H7M9|Q8N556|P20810|Q8NBJ4|Q9UJW8|Q6NUS6|Q02747|Q7Z739|Q969V3|Q9BYH1|O43927|O95867|P63279|P29460|Q9NPF7|P01906|P32322|Q9BSE4|Q96DN0|P49863|Q96I15|O15078|Q9H0R8|P07911|O75054|O60741|P12034|Q9UNA3|Q9NPF0|O14594|Q9BUT1|Q9H3S1|P78333|P39059|Q8N687|O15294|Q9NPB3|P42681|Q9H867|Q9H741|P38935|P05549|P13236|P17927|Q9ULR5|Q02641|Q96BJ3|P78317|P07998|Q5FWE3|Q9BXN2|Q12774|Q92832|P24592|P13987|O00425|Q9UJZ1|Q9BQE9|P07333|P10646|Q19T08|Q9Y2J4|O00567|P22528|P28222|P51801|P59282|P98164|Q6UXL0|Q5F1R6|O14841|P78352|P42081|P17655|Q96AT9|Q9Y285|O75792|Q96I82|Q9NZQ7|J3QR46|Q14005|Q9P0V8|Q96AW1|P0C0P6|Q99727|O60235|P01031|O75829|P02741|Q96KC2|P27658|Q92793|A4D1S0|Q9HDB5|Q9NQ30|Q9UNA4|P02461|Q9H819|Q7Z408|P12272|Q9BXN1|P63146|Q9ULK6|O14558|Q6P9G4|Q63HQ2|Q9UHA4|Q14641|O75446|Q9GZX6|Q86SS6|Q9UKZ9|Q9BXA7|Q9BQD7|Q8WZ75|O60449|Q9Y3P8|Q9BQI0|O43739|P05305|Q8NFS9|O60667|Q9HBG7|Q9NQ38|P15291|P43026|P50281|Q9UNW1|P02768|Q7L7L0|P20138|O95185|Q8TC27|Q96ES7|Q9NZ53|Q92547|P20396|Q6EIG7|O75973|Q6UXM1|P36551|O95479|P0C0L4|B4E1Z4|Q92903|P0C0L5|A2A3L6|Q8IWZ5|A8MQ27|Q9BTV5|P82930|P01880|P41229|A0A087WSY6									DXO	1
prot.5006	Q96L08	SUSD3	Sushi domain-containing protein 3	cis	9_93063913_G_A	9	90072078	96077795	no	93063913	G	A	0.141897	0.1273	1413	0.490028	0.05	88.156	20.2183	0.214298	2	13	831	intron_variant	SUSD3	9_93059220_G_C	0.858474	intron_variant	SUSD3	none	imputed	10	replicated locus - protein association	chr9:92565901|rs7046098|rs573699903|rs143700721|rs553984707|rs10992376|chr9:92578673|rs10992380|rs35301833|rs7851169|rs72754487|rs41305489|rs12686780|rs141310055|rs1323523|rs113535725|rs139893137|.|rs112510533|rs146903427|rs912260|rs767837517|rs189444416|rs148898328|rs72758547|rs1963722|rs75406669|rs117334823|rs573832053|rs183505596|rs567265485|rs534164713|rs149556327|rs7859904|rs35809322|rs1131773|rs4077811|rs6479449|rs28468656|rs188791736|chr9:93117973|rs369570349|rs78469044|rs11379524,rs397729428|rs11379524|rs7032525|rs7033638|rs2185973|rs2275848|rs142675884|rs60629714|rs34297115|rs56334521|rs12342200|rs12342201|rs10821074|rs10821075|rs1106192|9:95898207_AT_A|rs7025554|rs12337469|rs35836942|rs13287380|rs7867526|rs10992648|rs1110237|rs1110236|rs1833035|rs113609637|rs4743894|rs10761195|rs2398827|rs570572562|rs6479457|rs2154076|rs7026078|rs11788911|rs2086106|rs13286566|rs7030886|rs145015046|rs10761190	Ferkingstad_2021_NatGen|Eldjarn_smpnorm_Nature_2023|Sun_finemapped_Nature_2023|Zhang_2022_NatGet_EApop|Zhang_2022_NatGet_AApop|Dhindsa_Nature_2023|Pietzner_2021_Science|Eldjarn_nonnorm_Nature_2023|Gudjonsson_2022_NatComm|Sun_Nature_2023|Koprulu_NatMetab_2023|Suhre_MedRxiv_2024|Niu_NetGen_2025	Q5T1S8|P51159|Q9UK05|P20774|O43353|Q99983|Q9BXN1|Q07954|O95393|O15269|Q96L08|O00622|Q5JSP0|Q9H5Y7|Q9C0C4|Q08174|Q9H156|P08581|P19022|P22455|Q86Z14|Q68DV7|Q9NRM6|Q86SJ2|Q99536|P12955|Q92982|P13796|P00390|O60760|P05160|P62166|Q96LW7|P49006|Q13361|Q9H4G4|Q93096|P62760|P50135|P40394|Q9UJ70|Q03169|Q9H3S4|Q9BXD5|O75695|Q16719|Q14005|Q9NZT2|Q8NHV1|O14558|P14902|P29536|P82980|P23381|Q9H773|P20711|O00499|Q9H6S3|Q9UH65|P09601|P09467	rs139893137	Zhang_2022_NatGet_AApop	Q96L08	rs75491213|rs1963722|rs75406669|rs117334823|rs149556327|rs7859904|rs1131773|rs4077811|rs6479449|rs28468656|rs56334521|rs12342201|rs10992648	Zhang_2022_NatGet_EApop|Ferkingstad_2021_NatGen|Sun_finemapped_Nature_2023|Dhindsa_Nature_2023|Eldjarn_smpnorm_Nature_2023|Eldjarn_nonnorm_Nature_2023|Sun_Nature_2023	Q9BXN1|Q99983|Q9UK05|O95393|Q07954|P20774|Q9H5Y7|Q9C0C4|Q08174|Q9H156|P08581|P19022|P22455|Q68DV7|Q9NRM6|Q86SJ2|Q86Z14|Q92982|O14558|Q9H4G4|P14902|Q13361|Q14005|P49006|Q99536|P00390|O60760|P29536|P82980|P13796|P23381|Q9H3S4|Q9H773|P20711|Q03169|O00499|P62166			SUSD3	6.5	ENSG00000157303 - 0.257923929795863 - 6	ENSG00000157303
prot.458	A0A804HKE7	MAP4	Microtubule-associated protein 4 (MAP-4)	cis	3_48076480_T_C	3	44916547	51076480	no	48076480	T	C	0.66879	0.6932	1413	0.362134	0.04	88.683	20.3339	0.108232	1	23	765	intron_variant	MAP4	chr3_47911915_A_C	0.793051	missense_variant	MAP4	proxy	imputed	20	novel protein at locus (not assayed)	rs115787626|rs13066266|rs2230169|rs528004676|rs934711113|rs757654066|rs1295739027|rs533575356|rs750710480|rs75971764|rs55708841|.|chr3:48245946|rs9311421|rs11130163|rs6442112|rs34618864|rs138473195|rs78159520|rs768783509|rs11716848|rs186501638|rs34089958|rs11706087|rs114743756|rs4075082|rs74780677|rs6771917|rs2889854|rs13068288|rs6442126|rs7434077|rs76140443	Dhindsa_Nature_2023|Pietzner_2021_Science|Zhang_2022_NatGet_EApop|Ferkingstad_2021_NatGen|Eldjarn_nonnorm_Nature_2023|Eldjarn_smpnorm_Nature_2023|Zhang_2022_NatGet_AApop|Suhre_2017_NatComm|Koprulu_NatMetab_2023|Sun_Nature_2023|Sun_finemapped_Nature_2023|Sun_2018_Nature|Niu_NetGen_2025	Q8N114|P0C7L1|P26927|Q12794|P13385|Q06033|P48023|Q03431|P13236|Q8NBJ5|Q96IU4|Q92922|Q14624|Q6UVK1|O60609|Q03154|P49913|Q08999|O60568|Q96ND0|Q13275|Q93015|P08473|P13727|Q9NRM6|O00468|Q99435				rs13066266|rs9311421|rs11130163|rs11716848|rs6771917|rs13068288	Dhindsa_Nature_2023|Zhang_2022_NatGet_EApop|Zhang_2022_NatGet_AApop|Eldjarn_smpnorm_Nature_2023|Niu_NetGen_2025	P0C7L1|P22749|O95727|Q01151|Q99075|Q6ISS4|Q2MKA7|Q8NBI3|P26718|Q13241|P48023|Q99523|P16671|P42081|P47992|P12544|P31431|Q99435|P26927|P42830|P01127|Q06033|Q92583|P05107|Q9NZS2|Q7Z5L3|P40933|P40225|P13385|Q8N114|Q92922|P13236|O60609|P49913|Q13275|Q12794|Q93015|P08473			MAP4	6.5	ENSG00000164045 - 0.427159037166842 - 2|ENSG00000164048 - 0.414536997523553 - 6|ENSG00000047849 - 0.400796576087602 - 18|ENSG00000172113 - 0.216848571987482 - 3|ENSG00000229453 - 0.17753912437022 - 1	ENSG00000047849	rs12497826|rs1486915|rs319690|rs777017|rs62260764|rs4550840|rs6442094|rs35979968|rs6442101|rs9825114|rs2034963|rs6442105	Childhood body mass index|Systolic blood pressure|Blood pressure|Diastolic blood pressure|Educational attainment (years of education)|Educational attainment (MTAG)|Cognitive performance (MTAG)|Highest math class taken|Self-reported math ability (MTAG)|Highest math class taken (MTAG)|Educational attainment|Body mass index|Height|Body size at age 10|Medication use (diuretics)|Diastolic blood pressure (MTAG)|Medication use (agents acting on the renin-angiotensin system)	body mass index|systolic blood pressure|mean arterial pressure|diastolic blood pressure|self reported educational attainment|cognitive function measurement|mathematical ability|educational attainment|body height|comparative body size at age 10, self-reported|Diuretic use measurement|Agents acting on the renin-angiotensin system use measurement	GCST90301649|GCST90132903|GCST001236|GCST007099|GCST007094|GCST90132904|GCST006442|GCST006571|GCST006570|GCST006574|GCST006569|GCST006568|GCST90105038|GCST90301650|GCST007267|GCST006259|GCST006258|GCST90245848|GCST010989|GCST007928|GCST90449057|GCST90018988|GCST90018985|GCST90310294|GCST90310295	12
prot.615	B7ZC38;Q9NR46	SH3GLB2	Endophilin-B2 (SH3 domain-containing GRB2-like protein B2)	cis	9_129023090_G_T	9	126023090	132023090	no	129023090	G	T	0.308563	0.4617	1413	-0.278657	0.04	52.854	12.4444	0.269388	1	15	1029	intron_variant	SH3GLB2	chr9_128999620_A_G	0.664125	splice_region_variant&splice_polypyrimidine_tract_variant&intron_variant	NUP188	none	imputed	16	replicated variant - protein association	rs189529449|rs3750321|rs13283282|rs9697210|rs1380050272|rs201161036|-|9:131612085_AAAAAG_A|rs10988141|rs113967896|rs762937495|rs10123283|rs17485674|rs17508209|rs62585602|rs7870053|rs11537529|rs17455594|rs7859344|rs6478861|rs34313463|rs3124499|rs374627309|chr9:129427081	Dhindsa_Nature_2023|Sun_finemapped_Nature_2023|Sun_Nature_2023|Eldjarn_smpnorm_Nature_2023|Zhang_2022_NatGet_EApop|Zhang_2022_NatGet_AApop|Eldjarn_nonnorm_Nature_2023|Ferkingstad_2021_NatGen|Koprulu_NatMetab_2023|Pietzner_2021_Science	Q05193|Q16773|Q9NR46|Q6P5Z2|P04183|O75815|P17813|P43155|Q15848|Q14012	rs10988141|rs113967896|rs10123283|rs17485674|rs17508209|rs62585602|rs7870053|rs11537529|rs17455594	Dhindsa_Nature_2023|Zhang_2022_NatGet_EApop|Zhang_2022_NatGet_AApop|Sun_Nature_2023|Sun_finemapped_Nature_2023|Eldjarn_smpnorm_Nature_2023|Eldjarn_nonnorm_Nature_2023|Ferkingstad_2021_NatGen|Koprulu_NatMetab_2023|Pietzner_2021_Science	Q9NR46	rs10123283|rs62585602|rs7870053	Dhindsa_Nature_2023|Zhang_2022_NatGet_EApop|Sun_Nature_2023|Sun_finemapped_Nature_2023|Eldjarn_smpnorm_Nature_2023|Eldjarn_nonnorm_Nature_2023|Ferkingstad_2021_NatGen|Koprulu_NatMetab_2023|Pietzner_2021_Science	Q9NR46|Q16773	Dhindsa_Nature_2023|Zhang_2022_NatGet_EApop|Sun_Nature_2023|Sun_finemapped_Nature_2023|Eldjarn_smpnorm_Nature_2023|Eldjarn_nonnorm_Nature_2023|Ferkingstad_2021_NatGen|Koprulu_NatMetab_2023|Pietzner_2021_Science	Q9NR46	SH3GLB2	5.5	ENSG00000175287 - 0.996242572096782 - 49|ENSG00000148341 - 0.904670510504143 - 33|ENSG00000095319 - 0.303051799422036 - 5	ENSG00000148341	rs57294583|rs55758160|rs55868600|rs28373373|rs12555901|rs2273866|rs10988162|rs17432839|rs9299324|rs4291366|rs719703|rs12555806	Serum metabolite levels|2'-o-methylcytidine levels|Serum metabolite concentrations in chronic kidney disease|Metabolite levels (2'-O-methylcytidine)|Metabolite levels (2'-O-methyluridine)|Guanine levels|1-methylguanosine levels|Metabolite peak levels (QI11083)|Urinary metabolite levels in chronic kidney disease|5-methylcytidine levels in chronic kidney disease|Guanine levels in chronic kidney disease|Metabolite peak levels (QI5099)|Metabolite peak levels (QI5101)|Urine 2'-O-methylcytidine levels in chronic kidney disease|Plasma 2'-O-methylcytidine levels in chronic kidney disease|Urine 2'-O-methyluridine levels in chronic kidney disease|2'-o-methyluridine levels|2'-O-methyluridine levels in elite athletes|Cerebrospinal fluid 2'-O-methylcytidine levels|Plasma 2'-O-methyluridine levels in chronic kidney disease|platelet count (maximum, inv-norm transformed)	serum metabolite measurement|metabolite measurement|2'-O-methylcytidine measurement|2'-O-methyluridine measurement|guanine measurement|1-methylguanosine measurement|urinary metabolite measurement|cytidine measurement|nucleoside measurement|nucleotide measurement|2'-O-methylcytidine measurement, cerebrospinal fluid biomarker measurement|platelet count	GCST012020|GCST90026066|GCST012353|GCST90300411|GCST90300412|GCST90176266|GCST90176131|GCST90176482|GCST009733|GCST90257486|GCST90257509|GCST90258114|GCST90258091|GCST90177859|GCST90177861|GCST90264438|GCST90264437|GCST90264440|GCST90200695|GCST90104976|GCST90104987|GCST90200694|GCST90134124|GCST90318133|GCST90140250|GCST90264439|GCST90480650	12
prot.4982	Q96JF0	ST6GAL2	Beta-galactoside alpha-2,6-sialyltransferase 2 (Alpha 2,6-ST 2) (EC 2.4.3.1) (CMP-N-acetylneuraminate-beta-galactosamide-alpha-2,6-sialyltransferase 2) (ST6Gal II) (ST6GalII) (hST6Gal II) (Sialyltransferase 2)	cis	2_106738792_G_A	2	103738792	109738792	no	106738792	G	A	0.416136	0.4444	1413	-0.276791	0.04	56.205	13.1851	0.374171	1	14	826	intergenic_variant	.	2_106699331_T_C	0.634625	upstream_gene_variant	EEF1A1P12	none	imputed	2	novel protein at locus (not assayed)	rs534325470|rs568439951|rs555310083|rs4405757|rs10657564,rs11282493|.|rs5833211|rs1448108|rs1448110|rs1034811|rs115986630|chr2:106932973|rs12995525|rs72830025|rs55650463|rs75191168|rs12479244|rs1012143|rs7593090	Eldjarn_smpnorm_Nature_2023|Eldjarn_nonnorm_Nature_2023|Sun_finemapped_Nature_2023|Zhang_2022_NatGet_EApop|Ferkingstad_2021_NatGen|Dhindsa_Nature_2023|Sun_Nature_2023|Pietzner_2021_Science|Pietzner_2021_NatComm	Q8NBZ7|Q9NZ08|P12318|Q9UKR3|Q9NRN5|Q12864				rs5833211|rs1448108|rs1448110	Eldjarn_smpnorm_Nature_2023|Ferkingstad_2021_NatGen|Eldjarn_nonnorm_Nature_2023	Q9UKR3|Q9NRN5			ST6GAL2	4.5
prot.4968	Q96IU4	ABHD14B	Putative protein-lysine deacylase ABHD14B (EC 2.3.1.-) (Alpha/beta hydrolase domain-containing protein 14B) (Abhydrolase domain-containing protein 14B) (CCG1-interacting factor B)	trans	9_93119944_A_G	9	90119944	96119944	no	93119944	A	G	0.897735	0.9659	1413	0.511607	0.06	69.95	16.2158	0.394298	1	6	9	downstream_gene_variant	NINJ1	9_93122219_A_G	0.887559	3_prime_UTR_variant	NINJ1	none	imputed	12	novel protein at locus (assayed)	rs12686780|rs141310055|rs1323523|rs113535725|rs139893137|.|rs112510533|rs146903427|rs912260|rs767837517|rs189444416|rs148898328|rs72758547|rs1963722|rs75406669|rs117334823|rs573832053|rs183505596|rs567265485|rs534164713|rs149556327|rs7859904|rs35809322|rs1131773|rs4077811|rs6479449|rs28468656|rs188791736|chr9:93117973|rs369570349|rs78469044|rs11379524,rs397729428|rs11379524|rs7032525|rs7033638|rs2185973|rs2275848|rs142675884|rs60629714|rs34297115|rs56334521|rs12342200|rs12342201|rs10821074|rs10821075|rs1106192|9:95898207_AT_A|rs7025554|rs12337469|rs35836942|rs13287380|rs7867526|rs10992648|rs1110237|rs1110236|rs1833035|rs113609637|rs4743894|rs10761195|rs2398827|rs570572562|rs6479457|rs2154076|rs7026078|rs11788911|rs2086106|rs34776405|rs13286566|rs7030886|rs145015046|rs10761190	Zhang_2022_NatGet_EApop|Pietzner_2021_Science|Eldjarn_smpnorm_Nature_2023|Eldjarn_nonnorm_Nature_2023|Gudjonsson_2022_NatComm|Dhindsa_Nature_2023|Zhang_2022_NatGet_AApop|Sun_finemapped_Nature_2023|Ferkingstad_2021_NatGen|Sun_Nature_2023|Koprulu_NatMetab_2023|Suhre_MedRxiv_2024|Niu_NetGen_2025	Q9BXN1|O43353|P20774|Q9UK05|Q07954|Q99983|O95393|O15269|Q96L08|Q5T1S8|O00622|Q5JSP0|Q9H5Y7|Q9C0C4|Q08174|Q9H156|P08581|P19022|P22455|Q86Z14|Q68DV7|Q9NRM6|Q86SJ2|Q99536|P12955|Q92982|P13796|P00390|O60760|P05160|P62166|Q96LW7|P49006|Q13361|Q9H4G4|Q93096|P62760|P50135|P40394|Q9UJ70|Q03169|Q9H3S4|Q9BXD5|O75695|Q16719|Q14005|Q9NZT2|Q8NHV1|O14558|P14902|P29536|P82980|P23381|Q9H773|P20711|O00499|Q9H6S3|Q9UH65|P09601|P09467				rs1131773|rs4077811|rs6479449|rs28468656|rs2275848|rs4743894|rs10761195|rs2398827	Dhindsa_Nature_2023|Sun_Nature_2023|Sun_finemapped_Nature_2023|Eldjarn_smpnorm_Nature_2023|Eldjarn_nonnorm_Nature_2023|Ferkingstad_2021_NatGen|Pietzner_2021_Science	P08581|Q9UK05|P22455|Q9H156|Q08174|P20774|P19022|Q68DV7|Q9H5Y7|Q9NRM6|Q86SJ2|Q9C0C4|Q86Z14|P13796|P12955|P40394|P05160|Q9UJ70|Q03169|Q9H3S4|O60760|Q9BXD5|Q92982|Q99536|Q9H4G4			CARD19|FGD3|NINJ1	2.5|2.5|2.5	ENSG00000165233 - 0.4984156348802 - 1
prot.4961	Q96I82	KAZALD1	Kazal-type serine protease inhibitor domain-containing protein 1	cis	chr10_101064535_G_A	10	98042813	104064592	no	101064535	G	A	0.0133992	0.04154	1418	-1.69044	0.15	125.36	28.3729	1	2	1	825	missense_variant	KAZALD1					lead	exonic	5	replicated variant - protein association	rs10883567|rs193059848|rs373979754|rs146845346|rs11190812|rs807037|rs61871530|rs140671201|rs4919518|rs764048834|rs11190970|rs550293943	Dhindsa_Nature_2023|Sun_Nature_2023|Sun_finemapped_Nature_2023|Koprulu_NatMetab_2023|Pietzner_2021_NatComm|Eldjarn_smpnorm_Nature_2023|Ferkingstad_2021_NatGen|Eldjarn_nonnorm_Nature_2023	Q96I82|P02771|Q9Y2Y8|Q10589|Q9NZ08|P20366|P49902|Q9BXJ4|Q9UN72|O60502	rs193059848|rs373979754|rs146845346|rs11190812|rs807037|rs61871530	Dhindsa_Nature_2023|Sun_finemapped_Nature_2023|Sun_Nature_2023|Koprulu_NatMetab_2023|Pietzner_2021_NatComm	Q96I82	rs11190812	Dhindsa_Nature_2023|Sun_Nature_2023|Sun_finemapped_Nature_2023|Koprulu_NatMetab_2023|Pietzner_2021_NatComm	Q96I82|O75781	Dhindsa_Nature_2023|Sun_Nature_2023|Sun_finemapped_Nature_2023|Koprulu_NatMetab_2023|Pietzner_2021_NatComm	Q96I82	KAZALD1	3.5
prot.588	B4DGU4	CTNNB1	Catenin beta-1 (Beta-catenin)	trans	5_30841947_T_G	5	27841947	33841947	no	30841947	T	G	0.457183	0.5345	1413	0.680351	0.04	366.75	81.0205	0.255276	1	10	69	intergenic_variant	.					none	imputed	28	novel protein at locus (not assayed)	rs1392446|rs4626350|rs1921087|rs35145537|rs6891352|rs76325941|rs10075805|rs6892903|rs13170907|rs10050733|rs11746857|rs35024584|rs35428759|rs55686704|chr5:31203233|rs60320271|rs12653096|rs72749663|rs4867325|rs71300151|rs59682852	Eldjarn_nonnorm_Nature_2023|Eldjarn_smpnorm_Nature_2023|Pietzner_2021_Science|Pietzner_2021_NatComm|Ferkingstad_2021_NatGen|Sun_Nature_2023|Sun_finemapped_Nature_2023|Png_2021_NatComms|Koprulu_NatMetab_2023|Repetto_2024_NatHumBehav|Dhindsa_Nature_2023|Suhre_MedRxiv_2024	P35222|P55285|O14907|P21912|P21589|P00480				rs1392446|rs4626350|rs1921087|rs35145537|rs6891352|rs59682852	Eldjarn_nonnorm_Nature_2023|Eldjarn_smpnorm_Nature_2023|Pietzner_2021_Science|Pietzner_2021_NatComm|Ferkingstad_2021_NatGen|Sun_Nature_2023|Sun_finemapped_Nature_2023|Png_2021_NatComms|Koprulu_NatMetab_2023|Repetto_2024_NatHumBehav|Suhre_MedRxiv_2024	P35222|P55285|O14907			CDH6	1.5			rs6450799|rs1921087|rs1921086|rs12517438|rs2178487	Smoking initiation (MTAG)|Cognitive performance (MTAG)|Insomnia|Externalizing behaviour (multivariate analysis)|Smoking status (ever vs never smokers)|Major depressive disorder (broad)|Age at first sexual intercourse|Major depressive disorder|Well-being spectrum (multivariate analysis)|Smoking initiation (ever regular vs never regular)|Smoking initiation (ever regular vs never regular) (MTAG)|Age of smoking initiation (MTAG)|Depression|Highest math class taken|Age at first birth|Neutral antibody levels in response to SARS-CoV-2 vaccination|Smoking initiation	smoking initiation|cognitive function measurement|insomnia|attention deficit hyperactivity disorder, substance abuse, antisocial behaviour measurement|smoking behavior|major depressive disorder|age at first sexual intercourse measurement|wellbeing measurement|smoking status measurement|mathematical ability|age at first birth measurement|response to COVID-19 vaccine, SARS-CoV-2 neutralizing antibody measurement	GCST90296430|GCST006570|GCST90131901|GCST90061435|GCST007327|GCST90328131|GCST90000047|GCST90020227|GCST007341|GCST007474|GCST007468|GCST007462|GCST90319327|GCST006574|GCST90000050|GCST90244758|GCST90243985|GCST90243968	12
prot.5578	Q9HCN6;Q9HCN6-2	GP6	Platelet glycoprotein VI (GPVI) (Glycoprotein 6)	cis	19_54991478_C_G	19	51991478	57991478	no	54991478	C	G	0.766454	0.7916	1413	0.31183	0.04	54.551	12.8198	0.82537	1	2	375	intron_variant	NLRP2	chr19_55014977_T_G	0.758625	missense_variant	GP6	proxy	imputed	21	replicated variant - protein association	rs2042289|rs2287829|rs59342471|rs73070113|rs8100192|rs2277975|rs140904924|rs2277973|rs147492020|rs111874796|rs142759173|rs139992908|rs17606773|rs13343986|rs2019023|rs11670140|rs1413168540|rs776902144|rs539195082|rs11672845|rs62133363|rs59256263|rs141795960|rs138131257|rs79346487|rs12983808|rs28384500|rs28384501|rs28384502|rs147302730|rs117406628|rs45523736|rs149722559|rs147644033|rs113830659|rs7257319|rs1265349242|rs111235784|chr19:54580197|.|rs1332235731|rs9789340|rs570195045|rs7258201|rs60289078|rs145695635|rs2151868|rs28635090|rs28469702|rs35534776|rs114946733|rs117402046|rs45461791|rs140543619|rs8110198|rs564100076|19:55121799_C_T|rs1375973020,rs1418314517,rs572244555|rs12610058|rs990272|rs272417|rs8109138|rs57772408|rs12972961|rs12972210|rs34448647|rs2004318|rs2363868|rs12462774|rs10426886|rs10427127|rs200461258|rs61737955|rs61739180|rs2114511|rs112057237|rs1138737|rs116287498|rs201166306|rs1061684|rs16985478|rs112988186|rs111783737|rs748077693|rs145320563|rs8101660|rs4806798|rs77963787|rs77775070|rs117120867|rs192945876|rs919805|rs417477|rs370156|rs28366008|rs138256922|rs11540761|rs731170|rs149067908|rs1617582|rs73933955|rs535104597|rs1749279|chr19:54679914|rs969973836|rs1431154008|rs35485019|rs73933975|rs765781895|rs138265129|rs1654665|rs138893041|rs76655620|rs141193295|rs270771|rs34539630|rs270776|rs142560127|rs6509899|rs145000791|rs60054755|rs117351201|rs138269920|rs1743323|chr19:54734866|rs16985907|rs603309|rs675391|rs615723|rs762343801|rs376891043|chr19:54737979|rs575733363|rs113217221|rs1951435|rs1743325|rs1639429|rs113314994|rs60955532|rs11667532|rs368970252|rs595008|rs200751396|rs35222638|rs659699|rs757999991|rs35861855|rs62124368|rs62124369|rs143077044|rs34167846|rs28609522|rs11667854|rs8111965|rs11670114|chr19:54763444|rs59286483|rs2365247|rs8107471|rs529301849|rs199670336|rs113655979|rs62121638|chr19:54776932|rs375117196|rs757735096|rs62123011|rs146775255|rs113041062|rs780298081|rs187196441|rs685323|rs199972139,rs3083295,rs66484644|rs629122|rs34508934|rs111803848|rs597598|rs607149|rs618835|rs604077|19:55322101_C_G|19:55322127_G_A|rs77611365|rs1051457|rs376917646|rs581623|rs35545130|rs684941|rs78724563|19:55329271_CAGAG_C|rs144994606|rs149123986|rs62124097|rs62124099|rs574543691|rs1065331|rs674268|rs1049215|rs373612104|19:55336127_T_A|chr19:54824685|rs631263|rs373265106|rs640445|rs7255036|rs4806574|19:55339455_A_T|rs372122013|19:55340258_G_A|rs368981325|19:55340685_A_G|rs181552103|rs45566438|rs12985492|rs12150998|rs4541181|chr19:54834236|rs62122176|rs144268808|rs62122179|chr19:54837349|rs150240916|rs112240395|rs4806586|rs142469840|rs4806594|rs187088500|rs202206573|rs9749600|rs3810348|rs652188|rs1286029301|rs668655|rs142985854|rs592446|rs199889703|chr19:54856033|rs12980151|19:55374472_C_A|rs35043300|19:55376524_C_T|rs4487030|rs3745900|rs3745902|rs56162245|rs115700737|rs3816051|rs2304225|rs73065470|rs7253636|rs78881402|19:55391132_I_D|rs12608573|rs113412262|rs7259090|rs12972637|rs116934473|rs79047202|rs7249884|rs4310985|rs12462528|rs62124569|rs145155504|rs111212229|rs139619472|rs4806460|rs7255591|rs35676942|rs2278428|rs34151807|19:55421937_I_D|rs11084378|rs16986072|rs200118432,rs559794901,rs758889603|rs9789251|rs111989782|rs269917|rs687182|19:55430807_I_D|rs541162|rs71367122|rs558152|rs4806625|rs375777486|rs372128868|rs34582807|rs12974742|rs269951|rs112331796|rs3826883|rs11671837|rs7253480|rs34883216|rs34009761|19:55504642_GT_G|rs34764319|rs34095041|rs16986158|rs11881907|rs1671152|rs144897868|rs11670008|rs8099942|rs8100773|rs55656227|rs1613662|chr19:55025999|chr19:55026000|rs73057282|rs1654425|rs5030705|rs892090|rs199588110|rs2288905|rs189534942|rs41275826|rs61658003|rs12609736|rs142012532|rs1654439|chr19:55043501|rs117723386|rs775824|rs775826|19:55564318_G_C|rs2124089|rs8107337|rs11671810|rs11672111|rs34602228|rs10423151|rs34432766|chr19:55056464|rs1654446|rs1654447|rs748621456|rs1654449|chr19:55060204|rs62124162|rs1654451|rs1654453|chr19:55063061|rs1654459|rs73932293|rs147881000|rs4806469|rs762788325|rs2288523|rs190080254|rs8103223|rs751748530|rs2288515|rs55870162|rs45493898|rs373335003|rs73068668|rs117688219|chr19:55299371|rs17851415|rs7246479|rs71181755|rs7508682|rs879277908|rs4252557|rs193119181|rs117811347|rs4806666|chr19:55377187|rs75479894|rs752841294|rs535760395|rs138536217|rs11880291|rs77904526|rs8103017|rs55799523|rs77020325|rs117465505	Sun_finemapped_Nature_2023|Dhindsa_Nature_2023|Sun_Nature_2023|Koprulu_NatMetab_2023|Repetto_2024_NatHumBehav|Pietzner_2021_NatComm|Zhang_2022_NatGet_EApop|Ferkingstad_2021_NatGen|Eldjarn_smpnorm_Nature_2023|Eldjarn_nonnorm_Nature_2023|Zhang_2022_NatGet_AApop|Pietzner_2021_Science|Gudjonsson_2022_NatComm|Suhre_2017_NatComm|Katz_2021_Circulation|Sun_2018_Nature|Suhre_MedRxiv_2024|Niu_NetGen_2025	Q6ISS4|Q8N149|P43632|Q8NHJ6|Q8NHL6|P43627|P26927|P43628|P24071|Q8N423|Q6PI73|P59901|Q8N109|A6NI73|Q8N743|Q9P0V8|P43629|Q6GTX8|Q08830|O76036|P43631|Q99706|P43630|P20718|O76038|Q13241|Q14943|O43866|Q12918|P01591|Q01344|P05067|P07093|P04085|P16109|P14543|Q15389|P05121|O94907|Q9HCN6|P01127|O43291|Q8IZF2|P08962|Q2MKA7|P21741|P02775|P29965|Q99075|P29279|P35625|P49767|Q96SM3|P23560|Q14112|P01133|P09486|Q9HD43|P02776|Q96AP7|Q9H7M9|Q99523|Q9BYC5|P48061|P51671|Q99616|O14944|P22004|Q86YW5|Q8NEB7|O14773|P13501|Q8TAT2|P10145|O43405|Q9BX67|P03956|P31431|P21810|Q16363|P15848|Q14162|P13500|Q9Y258|Q8WVQ1|O43557|Q96DB9|Q9P126|Q9Y251|O43508|Q14643|P01033|O95866|P40225|Q16627|O75888|P25116|P01137|Q9NRJ3|P15529|Q9HAT2|Q9BXY4|P80162|Q99538|P80075|O43521-2|P21246|O95388|Q04900|P02458|P42830|P16671|P78333|P51693|P15692|O43561|Q96A25|Q92583|Q9UHF1|Q07812|P33316|P12081|Q7L266|P40222|O14828|Q15814|Q8IXJ6|Q9BX10|Q16698|Q15762|Q99426|P30040|P53990|P35237|Q8WV92|Q15126|Q9UQQ2|Q8WWV3|P46109|O43715|Q9NRG1|P26447|Q8NBJ7|Q16595|P40197|P23229|Q9UJ68|P35579|P07108|Q15427|P78560|Q9UBW5|O43639|O00161|Q8N1Q1|Q9ULL4|P50579|Q7L8A9|Q969P0|Q7Z739|Q8N129|O75173|Q9Y4K4|P80303|Q93015|Q96CN9|Q6GMV3|Q02790|O94992|P08134|Q99549|O14625|O00194|Q9BQR3|P34949|Q9UII2|Q07108|P07948|Q9NP79|Q96DE0|Q6PJW8|P23284|Q9Y4D1|Q92686|Q99704|P80098|P14174|P54577|Q9HD26|P31751|O95630|O60763|Q9BUE0|P55145|P20908|Q8TEA8|P32321|Q8NI22|Q86X76|P30533|Q9HB71|P13807|O95721|Q9Y3D6|Q14696|Q9Y6A5|Q15388|Q13442|P23588|Q9NR28|P25942|Q9H0P0|P29218|Q9Y266|P14868|Q14011|P19525|Q6UB28|Q8WUX2|Q969H8|O94903|O75791|Q9NWZ3|Q9P2T1|Q8IX19|P15907|P41236|Q9HCM2|Q9BTK6|P51692|P55210|Q9NWM8|P47712|Q6UWL2|Q9HD42|Q8NDB2|Q9UMS0|Q03014|Q53H82|Q9H777|Q96EK5|O60496|P37235|O75563|O15117|Q9BU02|Q8TBM8|Q7Z7K0|P55273|O43776|Q9Y624|O43399|P09525|Q07817|P45954|P13236|Q99685|Q15831|O00273|O00244|Q16740|P28838|Q9H910|P55039|Q96RT1|Q14118|Q86SX6|P12429|P30740|O75167|P06733|O43665|Q99497|Q96EM0|P16455|O00559|Q9H2K0|Q9H446|P50453|O14717|Q9NPJ3|Q12841|Q9UBQ7|Q9HB40|Q99447|O95825|Q9NUY8|Q6PL24|Q01543|Q96K21|Q5SW96|P20472|Q96FZ7|Q53T59|P20645|P25685|Q13451|Q92890|Q00722|P07359|O75223|Q9UKK9|Q9HC38|Q13043|P10606|Q6FI81|Q8N474|P13232|P09341|Q96NB1|O75347|P49593|P09104|P07996|Q8N6M0|P53674|Q02750|Q86SR1|O75071|P62072|O15234|Q96B36|P49789|Q96C24|P29350|P31483|P30044|Q9BS26|O00622|P04406|P42574|Q9HC57|Q92956|Q8TF64|Q5JSP0|Q01469|P63313|O75351|O75569|P68106|Q92854|Q15366|Q9Y240|P55789|Q14739|Q9BVM4|Q9NQR4|Q9H6Q3|Q9Y2Z0|Q04323|Q5VY43|P35637|Q8WWN9|Q8NBS9|P23919|Q13158|P61978|P21964|Q99674|Q9UJU6|Q15797|Q96I25|O43464|P52564|P17568|O76074|Q9Y680|Q86UE4|Q16773|P16284|Q5VUJ9|Q9BV79|O95202|P06132|P32926|P47895|P54284|O43521|Q6NT52|Q8IUB5|Q99895|Q15517|Q9Y4X1|Q9NP95|P51580|Q9GZP0|Q9NYJ7|P08133|P01213|Q06481|Q15818|P15086|Q9NYZ4|A1L4H1|O00253|Q13275|Q86VZ4|P29459_P29460|P29460|P07333|Q8IWQ3|P22897|Q86VB7|P18627|Q9UEW3|Q14393|Q96LC7|Q9UKU9|P39900|Q8WZ59|Q9NRR1|O75022|P07942|O95841	rs34009761|rs34095041|rs11881907|rs1671152|rs144897868|rs1613662|chr19:55026000|.|rs73057282|rs1654425|rs892090|rs199588110|rs2288905|rs189534942|rs41275826|rs142012532|rs1654439|rs117723386|19:55564318_G_C|rs8107337|rs11671810|rs11672111|rs10423151|rs1654447|rs1654449|rs62124162|rs1654451|rs1654453|rs1654459	Dhindsa_Nature_2023|Zhang_2022_NatGet_EApop|Sun_finemapped_Nature_2023|Koprulu_NatMetab_2023|Zhang_2022_NatGet_AApop|Eldjarn_smpnorm_Nature_2023|Eldjarn_nonnorm_Nature_2023|Pietzner_2021_Science|Pietzner_2021_NatComm|Ferkingstad_2021_NatGen|Sun_Nature_2023|Suhre_2017_NatComm|Katz_2021_Circulation|Niu_NetGen_2025	Q9HCN6	rs1671152|rs8099942|rs8100773|rs55656227|rs1613662|rs1654425|rs892090|rs61658003|rs12609736|rs1654439|rs775824|rs775826|chr19:55056464|rs1654447	Dhindsa_Nature_2023|Sun_Nature_2023|Ferkingstad_2021_NatGen|Eldjarn_smpnorm_Nature_2023|Sun_finemapped_Nature_2023|Koprulu_NatMetab_2023|Zhang_2022_NatGet_AApop|Pietzner_2021_Science|Pietzner_2021_NatComm|Eldjarn_nonnorm_Nature_2023|Gudjonsson_2022_NatComm|Suhre_2017_NatComm|Zhang_2022_NatGet_EApop|Folkersen_2020_NatMetab|Niu_NetGen_2025	Q9HCN6|P43632|Q9BYC5|O14773|P08962|P49767|Q14112|P13501|P35625|Q8NEB7|Q96SM3|P14543|P01127|Q8TAT2|P10145|P51671|O43405|Q9BX67|P03956|Q99523|P31431|P21810|Q16363|P09486|P15848|Q14162|P22004|Q99075|P04085|Q8IZF2|P13500|O43291|Q9Y258|Q8WVQ1|O43557|Q96DB9|Q99616|Q9P126|P23560|Q9Y251|O43508|Q14643|P01133|P02776|P01033|P21741|O95866|P40225|Q16627|O75888|P05067|P25116|P01137|Q9NRJ3|P16109|P15529|Q9HAT2|P48061|Q9BXY4|P05121|P80162|Q99538|P02775|Q15389|P07093|O94907|P29279|P80075|O43521-2|O14944|P21246|O95388|Q9H7M9|Q86YW5|Q2MKA7|Q96AP7|Q04900|P29965|P02458|P42830|P16671|P78333|P51693|P15692|O43561|Q96A25|Q92583|Q9UHF1|Q07812|P33316|P12081|Q7L266|P40222|O14828|Q15814|Q8IXJ6|Q9BX10|Q16698|Q15762|Q99426|P30040|P53990|P35237|Q8WV92|Q15126|Q9UQQ2|Q8WWV3|P46109|O43715|Q9NRG1|P26447|Q8NBJ7|Q16595|P40197|P23229|Q9UJ68|P35579|P07108|Q15427|P78560|Q9UBW5|O43639|O00161|Q8N1Q1|Q9ULL4|P50579|Q7L8A9|Q969P0|Q7Z739|Q8N129|O75173|Q9Y4K4|P80303|Q93015|Q96CN9|Q6GMV3|Q02790|O94992|P08134|Q99549|O14625|O00194|Q9BQR3|P34949|Q9UII2|Q07108|P07948|Q9NP79|Q96DE0|Q6PJW8|P23284|Q9Y4D1|Q92686|Q99704|P80098|P14174|P54577|Q9HD26|P31751|O95630|O60763|Q9BUE0|P55145|P20908|Q8TEA8|P32321|Q8NI22|Q86X76|P30533|Q9HB71|P13807|O95721|Q9Y3D6|Q14696|Q9Y6A5|Q15388|Q13442|P23588|Q9NR28|P25942|Q9H0P0|P29218|Q9Y266|P14868|Q14011|P19525|Q6UB28|Q8WUX2|Q969H8|O94903|O75791|Q9NWZ3|Q9P2T1|Q8IX19|P15907|P41236|Q9HCM2|Q9BTK6|P51692|P55210|Q9NWM8|P47712|Q6UWL2|Q9HD42|Q8NDB2|Q9UMS0|Q03014|Q53H82|Q9H777|Q96EK5|O60496|P37235|O75563|O15117|Q9BU02|Q8TBM8|Q7Z7K0|P55273|O43776|Q9Y624|O43399|P09525|Q07817|P45954|P13236|Q99685|Q15831|O00273|O00244|Q16740|P28838|Q9H910|P55039|Q96RT1|Q14118|Q86SX6|P12429|P30740|O75167|P06733|O43665|Q99497|Q96EM0|P16455|O00559|Q9H2K0|Q9H446|P50453|O14717|Q9NPJ3|Q12841|Q9UBQ7|Q9HB40|Q99447|O95825|Q9NUY8|Q6PL24|Q01543|Q96K21|Q5SW96|P20472|Q96FZ7|Q53T59|P20645|P25685|Q13451|Q92890|Q00722|P07359|O75223|Q9UKK9|Q9HC38|Q13043|P10606|Q6FI81|Q8N474|P13232|P09341|Q96NB1|O75347|P49593|P09104|P07996|Q8N6M0|P53674|Q02750|Q86SR1|O75071|P62072|O15234|Q96B36|P49789|Q96C24|P29350|P31483|P30044|Q9BS26|O00622|P04406|P42574|Q9HC57|Q9HD43|Q92956|Q8TF64|Q5JSP0|Q01469|P63313|O75351|O75569|P68106|Q92854|Q15366|Q9Y240|P55789|Q14739|Q9BVM4|Q9NQR4|Q9H6Q3|Q9Y2Z0|Q04323|Q5VY43|P35637|Q8WWN9|Q8NBS9|P23919|Q13158|P61978|P21964|Q99674|Q9UJU6|Q15797|Q96I25|O43464|P52564|P17568|O76074|Q9Y680|Q86UE4|Q16773|P16284|Q5VUJ9|Q9BV79|O95202|P06132|P54284|P32926|P47895|O43521|Q9Y4X1|P51580|Q9GZP0|Q6NT52|P08133|P01213	Dhindsa_Nature_2023|Koprulu_NatMetab_2023|Zhang_2022_NatGet_AApop|Pietzner_2021_Science|Pietzner_2021_NatComm|Ferkingstad_2021_NatGen|Sun_Nature_2023|Sun_finemapped_Nature_2023|Suhre_2017_NatComm|Zhang_2022_NatGet_EApop|Niu_NetGen_2025	Q9HCN6	GP6	4	ENSG00000160439 - 0.756777282037949 - 18|ENSG00000088053 - 0.418365454212879 - 3|ENSG00000022556 - 0.178462217633706 - 1	ENSG00000088053	rs1671135|rs1671152|rs1613662|rs1654425|rs892090|rs61658003	Venous thromboembolism|Reticulocyte fraction of red cells|Reticulocyte count|Platelet aggregation|Platelet count|Platelet side scatter distribution width|Mean platelet volume|Platelet distribution width|Mitochondrial DNA levels|Mitochondrial DNA copy number|Platelet reactivity in response to CRP-XL|Platelet side scatter|Platelet forward scatter|Other venous embolism and thrombosis (PheCode 452)|High light scatter reticulocyte count|High light scatter reticulocyte percentage of red cells|Mean spheric corpuscular volume|Mitochondrial DNA copy number (adjusted)|Mitochondrial DNA copy number (raw)	venous thromboembolism|reticulocyte count|platelet aggregation|platelet count|platelet measurement|mean platelet volume|platelet component distribution width|mitochondrial DNA measurement|platelet reactivity measurement|Thromboembolism|reticulocyte measurement|mean corpuscular volume	GCST009029|GCST009030|GCST004619|GCST004622|GCST008171|GCST90002402|GCST90281195|GCST004599|GCST004616|GCST012072|GCST90026371|GCST90002401|GCST90101810|GCST90002346|GCST90002395|GCST90281192|GCST90281194|GCST90480221|GCST90002385|GCST90002386|GCST90002406|GCST90002405|GCST90002397|GCST90268497|GCST90268498	12
prot.4944	Q96H79	ZC3HAV1L	Zinc finger CCCH-type antiviral protein 1-like	cis	7_139036995_A_G	7	136045279	142047711	no	139036995	A	G	0.130927	0.008732	1413	0.418469	0.05	61.035	14.2512	0.192266	2	20	823	upstream_gene_variant	ZC3HAV1L	7_139026157_C_G	0.772912	3_prime_UTR_variant	ZC3HAV1L	none	imputed	14	novel protein at locus (not assayed)	rs775297547|rs771112169|rs4728460|rs1814170|7:138795398_TAATAATAATAATA_T	Dhindsa_Nature_2023|Sun_finemapped_Nature_2023|Eldjarn_smpnorm_Nature_2023|Eldjarn_nonnorm_Nature_2023|Ferkingstad_2021_NatGen|Sun_Nature_2023	P06870|Q12860|Q9NY25				rs775297547	Dhindsa_Nature_2023|Sun_finemapped_Nature_2023	Q12860			ZC3HAV1L	3
prot.5558	Q9HBH0	RHOF	Rho-related GTP-binding protein RhoF (Rho family GTPase Rif) (Rho in filopodia)	cis	12_121779004_A_G	12	118779004	124779004	no	121779004	A	G	0.0364473	0.1329	1413	-0.728073	0.09	60.914	14.2246	0.981673	1	1	66	3_prime_UTR_variant	RHOF					none	imputed	12	replicated variant - protein association	rs547575821|rs11553699|rs33973864|chr12:121838091|rs7971607|rs80355672|rs75332272|rs111972041|rs10743185|rs10675519,rs113043720,rs3040015|rs35746821|rs10770186|rs80090724|rs11043253|rs575116575|rs7954584|rs12810587|rs28421662	Dhindsa_Nature_2023|Sun_finemapped_Nature_2023|Eldjarn_smpnorm_Nature_2023|Sun_Nature_2023|Ferkingstad_2021_NatGen|Eldjarn_nonnorm_Nature_2023|Sun_2018_Nature|Gudjonsson_2022_NatComm|Pietzner_2021_Science|Pietzner_2021_NatComm|Zhang_2022_NatGet_AApop|Zhang_2022_NatGet_EApop|Suhre_MedRxiv_2024|Niu_NetGen_2025	Q8N4F0|P09529|O00233|O15165|P61247|Q8TAD4|Q9UKP3|Q96MH2|P04792|Q9H492|Q99075|P20472|Q07869|O95793|P31431|P51911|Q96HC4|Q9GZQ8|Q9NR12|Q8NBZ7|P55285|Q9P0W2|Q9Y4D1|Q9UNE0|P32320|P46782|P62081|P39019|Q9ULX7|P49023|Q15848|Q9Y653|P10586|P35052|O60610|Q9HBH0	rs11553699	Suhre_MedRxiv_2024	Q9HBH0	rs11553699	Eldjarn_smpnorm_Nature_2023|Sun_Nature_2023|Ferkingstad_2021_NatGen|Eldjarn_nonnorm_Nature_2023|Sun_finemapped_Nature_2023|Sun_2018_Nature|Gudjonsson_2022_NatComm|Pietzner_2021_Science|Pietzner_2021_NatComm|Folkersen_2020_NatMetab|Suhre_MedRxiv_2024|Niu_NetGen_2025	O15165|P61247|Q8TAD4|Q9UKP3|Q96MH2|P04792|Q9H492|Q99075|P20472|Q07869|O95793|P31431|P51911|Q96HC4|Q9GZQ8|Q9NR12|Q8NBZ7|P55285|Q9P0W2|Q9Y4D1|Q9UNE0|O60610|Q9HBH0	Suhre_MedRxiv_2024	Q9HBH0	RHOF	3.5			rs11553699	Plateletcrit|Platelet count|Mean platelet volume|High light scatter reticulocyte count|High light scatter reticulocyte percentage of red cells|Platelet distribution width|Reticulocyte fraction of red cells|Reticulocyte count|Mitochondrial DNA copy number|platelet count (minimum, inv-norm transformed)|platelet count (mean, inv-norm transformed)|platelet count (maximum, inv-norm transformed)|Platelet forward scatter distribution width|Platelet side scatter distribution width|Platelet side fluorescence distribution width|Platelet large cell ratio|Platelet side scatter|High fluorescence immature platelet fraction|Platelet forward scatter|Platelet side fluorescence|Immature platelet fraction|Immature platelet count|mean platelet volume (MPV, maximum, inv-norm transformed)|mean platelet volume (MPV, minimum, inv-norm transformed)|mean platelet volume (MPV, mean, inv-norm transformed)|Mitochondrial DNA copy number (raw)|red blood cell count (RBC, mean, inv-norm transformed)|red blood cell count (RBC, maximum, inv-norm transformed)	platelet crit|platelet count|mean platelet volume|reticulocyte count|reticulocyte measurement|platelet component distribution width|mitochondrial DNA measurement|platelet measurement|immature platelet measurement|immature platelet fraction|immature platelet count|erythrocyte count	GCST004607|GCST004603|GCST010231|GCST90002385|GCST90002345|GCST90002386|GCST90002357|GCST90002347|GCST90002348|GCST004616|GCST004619|GCST004599|GCST90002395|GCST90002406|GCST90002405|GCST90026518|GCST90026526|GCST90026371|GCST90002400|GCST90002402|GCST90002401|GCST90094627|GCST90448624|GCST90476302|GCST90476299|GCST90476296|GCST90281197|GCST90281195|GCST90281196|GCST90281201|GCST90281192|GCST90281198|GCST90281194|GCST90281193|GCST90281200|GCST90281199|GCST90475515|GCST90475516|GCST90475521|GCST90475522|GCST90475518|GCST90475519|GCST90018969|GCST90268498|GCST90476349|GCST90476345|GCST90479709|GCST90480650|GCST90480652|GCST90480651	12
prot.4941	Q96GZ6-9	SLC41A3	Solute carrier family 41 member 3	cis	3_126083762_G_C	3	123050914	129083762	no	126083762	G	C	0.601911	0.6568	1413	0.256815	0.04	50.923	12.0175	0.0294551	1	43	821	intron_variant	SLC41A3	chr3_126007205_G_C	0.9587	synonymous_variant	SLC41A3	none	imputed	5	novel protein at locus (not assayed)	rs747516903|rs755784320|rs1873388|rs777490|rs1687481|rs12493410|rs11718493|rs744233|rs4305381|rs1490750|rs4679256|rs6768289|rs34987672|rs1873400|rs35656703|rs150955130|rs13079087|rs6766712|rs772359081|rs1056524|rs1056523|rs1056522|rs10580329,rs141898317|-|3:126262578_TGA_T|rs141898317|rs1552641|rs7629573|rs11920905|.|chr3:126549262|rs1873393|rs2363029|rs6796854	Dhindsa_Nature_2023|Eldjarn_smpnorm_Nature_2023|Eldjarn_nonnorm_Nature_2023|Ferkingstad_2021_NatGen|Gudjonsson_2022_NatComm|Sun_finemapped_Nature_2023|Sun_Nature_2023|Pietzner_2021_Science|Pietzner_2021_NatComm|Sun_2018_Nature|Suhre_MedRxiv_2024|Niu_NetGen_2025	P40313|Q06033|P26022|Q9BRQ6|P10451|P48307|Q08999|Q8IXJ6|O60939|P10124|Q6IA17|Q9NZL9|Q9UL19|Q13219|P49788|Q9NTX7|Q9ULW5|P52292|P05164|P21810|Q10469|P98066|P19827|P22748|Q9UHF1|P20160|Q9NZK5|Q9Y646|P19823|P31431|Q6P4F2|P15144|P18440|O95255|Q6ZTQ4|P02760|Q96JG6|Q9NR34									SLC41A3	6.5	ENSG00000114544 - 0.971839316840934 - 40|ENSG00000114547 - 0.57001323919789 - 15	ENSG00000114544
prot.493	A0A8I5KZ24	ATE1	Arginyl-tRNA--protein transferase 1 (Arginyltransferase 1) (R-transferase 1) (EC 2.3.2.8) (Arginine-tRNA--protein transferase 1)	cis	10_121849748_A_G	10	118849748	124913824	no	121849748	A	G	0.0845718	0.08376	1413	-0.523594	0.06	66.338	15.4203	0.183688	1	35	820	intron_variant	ATE1	10_121927941_G_A	0.615588	synonymous_variant	ATE1	none	imputed	36	novel protein at locus (not assayed)	rs4752550|rs11199973|rs11199974|rs2981430|rs3096763|rs56226109|rs2912787|10:123359965_AG_A|rs1649176|rs7902581|rs7920688|rs116850002|rs1447382017|rs10788274|rs61871680|rs7893566|rs72828754	Sun_Nature_2023|Sun_finemapped_Nature_2023|Repetto_2024_NatHumBehav|Dhindsa_Nature_2023|Eldjarn_smpnorm_Nature_2023|Ferkingstad_2021_NatGen|Eldjarn_nonnorm_Nature_2023|Zhang_2022_NatGet_AApop|Pietzner_2021_Science|Zhang_2022_NatGet_EApop	O60279|P21802|Q1L6U9|P08913|Q9UNP4|Q9HB21|Q92743|Q9BQB4|P48304									ATE1	5.5	ENSG00000107669 - 0.998561954082172 - 14	ENSG00000107669
prot.4926	Q96FZ7	CHMP6	Charged multivesicular body protein 6 (Chromatin-modifying protein 6) (Vacuolar protein sorting-associated protein 20) (Vps20) (hVps20)	cis	17_80997462_C_T	17	77997376	83997462	no	80997462	C	T	0.102972	0.156	1413	0.489986	0.06	70.336	16.3009	0.219241	1	18	819	intron_variant	CHMP6	17_80993320_C_G	0.983414	intron_variant	CHMP6	none	imputed	16	replicated variant - protein association	rs35754584|rs8068425|rs117019899|rs36118438|rs12952953|rs201407779|rs144669103|rs111307499|rs62068268|rs745668810|rs117117100|rs8081087|rs79155262|rs9896281|rs116918902|rs117473735|rs62068358|rs8077832|rs62069681|chr17:80692037|.|rs116903635|rs144334350|rs188667463|rs2672888|rs117216288|rs546480063|rs534360997|rs56239087|rs9989483|rs1128705|rs72851872|rs4969405|rs564412229,rs5822394,rs67198347|rs61745945|rs775613930|rs2255166|rs2659008|rs2659007|rs2659005|-|rs10569617,rs3833102,rs757389644|17:79219500_AATG_A|rs10569617|rs2725405|rs7224668|rs7213540|rs61698755|rs8077394|rs9914093|rs10445407|rs9899887|rs55715868	Eldjarn_smpnorm_Nature_2023|Ferkingstad_2021_NatGen|Eldjarn_nonnorm_Nature_2023|Sun_finemapped_Nature_2023|Dhindsa_Nature_2023|Koprulu_NatMetab_2023|Pietzner_2021_Science|Sun_Nature_2023|Zhang_2022_NatGet_EApop|Gudjonsson_2022_NatComm|Sun_2018_Nature|Zhang_2022_NatGet_AApop	Q15818|P47972|A1L188|P10253|Q9BRG1|Q96FZ7|Q9UQB8|P78324|Q7Z4W1|Q969J5|P32942|P09326|P26010|Q8N386|P26718|Q9Y4L1|Q9BZW8|P32971|Q8WXW3-4|P15260|O95727|Q13291|P10747|P19256|O75144|Q14246|Q9UKJ0|Q9HBG7|P07204|Q08334|Q7KYR7|P01589|Q15116|Q9UH03|O75509|P48023|Q8IYS5|Q9H8J5|O76036|P37173|P20061|Q9UKJ1|O43699|Q8NC42|Q08708|Q9P0K1|Q01973|Q12918|Q9NQ25|Q96GP6|P40259|O60500|P18827|P12544|O43570|Q86T13|P13726|Q68D85|Q96N21|Q6DN72|Q16769|P36955|P10153|P14784|Q9BY67|Q6UXH1|Q9NPY3|P41217|P21802|P06127|O00241|O75015|P14151|Q8TEU8|P30530|Q8TDQ0|Q13508|Q06418|Q9BQ51|Q86VZ4|P16234|P15328|Q9H3S4|Q13740|Q6EMK4|Q02487|Q03167|P54760|Q96B86|O95998|P35613|Q5T2D2|Q8NBI3|P14207|P31785|Q96LA6|P19438|Q9Y653|Q7Z6M3|P25311|P22223	rs56239087|rs1128705	Sun_Nature_2023|Sun_finemapped_Nature_2023	Q96FZ7	rs56239087|rs9989483	Ferkingstad_2021_NatGen|Sun_Nature_2023|Eldjarn_smpnorm_Nature_2023|Eldjarn_nonnorm_Nature_2023|Sun_finemapped_Nature_2023	Q9BRG1|Q96FZ7|Q9UQB8	Sun_Nature_2023|Sun_finemapped_Nature_2023	Q96FZ7	CHMP6	5.5	ENSG00000176108 - 0.232284774128321 - 1	ENSG00000176108
prot.5456	Q9H3G5	CPVL	Probable serine carboxypeptidase CPVL (EC 3.4.16.-) (Carboxypeptidase, vitellogenic-like) (Vitellogenic carboxypeptidase-like protein) (VCP-like protein) (hVLP)	cis	chr7_29092663_A_G	7	26040254	32146640	no	29092663	A	G	0.01622	0.03257	1418	-1.12301	0.14	67.281	15.6281	1	2	1	904	missense_variant	CPVL					lead	exonic	13	replicated variant - protein association	rs41348|rs757980|rs373411337|rs989437|chr7:28955930|rs740250|rs6950750|rs765192415|rs568200286|rs6975102|rs221167|rs221181|chr7:28980301|rs147771477|rs796812322|rs17748484|rs117744081|rs17676979|rs34219043|rs6966319|rs10486607|rs245883|rs245903|rs12536733|rs550176242|rs535941188|rs2075127	Sun_Nature_2023|Sun_finemapped_Nature_2023|Eldjarn_smpnorm_Nature_2023|Dhindsa_Nature_2023|Zhang_2022_NatGet_EApop|Eldjarn_nonnorm_Nature_2023|Ferkingstad_2021_NatGen|Zhang_2022_NatGet_AApop|Koprulu_NatMetab_2023|Suhre_MedRxiv_2024	P09919|Q9NQ76|Q9H3G5|Q9UJ71|Q7L0X0|P36980|Q8WWQ8	rs373411337|rs147771477|rs796812322|rs17748484|rs117744081|rs17676979|rs34219043|rs6966319|rs10486607|rs245883|rs245903|rs12536733|rs550176242	Sun_finemapped_Nature_2023|Dhindsa_Nature_2023|Koprulu_NatMetab_2023|Sun_Nature_2023	Q9H3G5	rs117744081	Dhindsa_Nature_2023|Sun_finemapped_Nature_2023	Q9H3G5|Q9UJ71	Dhindsa_Nature_2023|Sun_finemapped_Nature_2023	Q9H3G5	CPVL	3.5			rs117744081	Non-melanoma skin cancer|Vitiligo|Basal cell carcinoma|Keratinocyte cancer (MTAG)|ICD10 L43: Lichen planus|Melanomas of skin, dx or hx (PheCode 172.1)|Other non-epithelial cancer of skin (PheCode 172.2)|Squamous cell carcinoma (PheCode 172.22)|Neoplasm of uncertain behavior of skin (PheCode 173)|Basal cell carcinoma (PheCode 172.21)|Skin cancer|Degenerative skin conditions and other dermatoses (PheCode 702)|Actinic keratosis (PheCode 702.1)|Seborrheic keratosis (PheCode 702.2)	non-melanoma skin carcinoma|Vitiligo|basal cell carcinoma|keratinocyte carcinoma|lichen planus|cutaneous melanoma|skin neoplasm|squamous cell carcinoma|skin cancer|skin disease|actinic keratosis|seborrheic keratosis	GCST005896|GCST004785|GCST008871|GCST008870|GCST90013410|GCST90027058|GCST90328132|GCST90435151|GCST90475577|GCST90475580|GCST90475583|GCST90475585|GCST90475582|GCST90475575|GCST90018921|GCST90476202|GCST90476204|GCST90476206|GCST90475189|GCST90328134|GCST90479538|GCST90479799|GCST90479798|GCST90479794|GCST90479797|GCST90479795|GCST90479796|GCST90480468|GCST90480470	12
prot.4921	Q96FN4	CPNE2	Copine-2 (Copine II)	cis	16_57112490_C_T	16	54112490	60113476	no	57112490	C	T	0.212668	0.1148	1413	0.468961	0.04	116.38	26.4056	0.999998	1	1	818	intron_variant	CPNE2	16_57112377_C_A	0.626057	intron_variant	CPNE2	none	imputed	32	novel protein at locus (not assayed)	rs72786786|rs12446515|rs56156922|rs56228609|rs173539|rs247616|rs247617|rs183130|rs1361738143,rs766407648|rs1220775971,rs34191121|rs12920974|rs12149545|rs3764261|rs1458090969|chr16:56959950|rs821840|rs711751|rs12720918|chr16:56960326|rs36229491|rs1800775|rs3816117|rs711752|rs708272|rs1864163|rs397977702,rs5817082|rs5817082|rs755241932|.|rs796534181|rs8045855|rs12720922|rs118146573|rs4784741|rs200751500|rs12720908|rs12444012|rs9926440|rs9939224|rs7205804|rs1532624|rs11076175|rs7499892|rs289713|rs9930761|rs28381707|rs5883|rs11076176|rs289714|rs158478|rs289716|rs200637792|rs117427818|rs5880|rs5882|rs1801706|rs289747|rs1458279951,rs554267584,rs746267272|rs74613568|rs200512949|rs74439742|rs75974417|rs1672867|rs8062446|rs117587884|rs61560392|rs12149735|rs79546662|rs55703352|rs7185320|rs154045|rs154042|rs150348|rs43216|rs55931785|rs7198865|rs72778736|rs757559730|rs1787784|rs11647401|rs4410066|chr16:57324463|rs77626163|rs1427466565|rs9934166|rs72784855|rs113283269|rs72784876|rs223883|rs182668|rs73557184|rs4359426|rs41398344|rs372322461|rs147844594|rs223821|rs4784800|rs223811|rs223872|rs781264602|rs170364|rs1787786|rs62037084|rs2308249|rs113022455|rs56155839|chr16:57394141|rs62037103|rs62037104|rs223892|rs73559286|rs72792967|rs62037105|rs223895|rs60679405|rs4396523|rs113022368|rs9302690|rs28695417|rs16956811|rs223897|rs223898|rs223900|rs223827|rs223829|rs4151118|rs62037115|rs192801865|rs8054596|rs62037146|rs114469687|rs11458669|rs79928291|16:57620228_TAGTC_T|rs2044787|rs11076197|rs7204900|rs12448528|rs4369653|rs289718|rs56208677	Dhindsa_Nature_2023|Ferkingstad_2021_NatGen|Sun_Nature_2023|Eldjarn_nonnorm_Nature_2023|Eldjarn_smpnorm_Nature_2023|Sun_finemapped_Nature_2023|Pietzner_2021_Science|Pietzner_2021_NatComm|Gudjonsson_2022_NatComm|Koprulu_NatMetab_2023|Zhang_2022_NatGet_EApop|Zhang_2022_NatGet_AApop|Sun_2018_Nature|Katz_2021_Circulation|Suhre_2017_NatComm|Niu_NetGen_2025	P55058|P02654|P02647|P21583|O95445|P06850|Q8TDL5|Q9BUN1|Q9Y5C1|Q9ULW5|P14209|Q96EE4|Q6UXG3|Q9Y3P8|Q9NWQ8|O95236|Q96QR1|Q9H2X3|Q8IUN9|Q8NHV1|P28845|P22466|P02652|P02656|P09758|Q9BX93|Q6Q788|P41221|Q96I82|Q8N128|P27169|P35542|P23280|Q96PL1|Q99536|Q13790|P01130|Q9BRK3|P09601|P05090|Q15846|Q96DR5|Q9UMR7|Q15166|P24001|Q9Y287|Q9UBV8|P33316|Q9NPA1|Q9NNX6|O95156|Q96AW1|P38484|Q9UK85|Q96KQ7|Q15599|Q96H15|Q8N695|O95157|P20340|Q9BYJ0|Q9H6X2|P51580|O15269|P03973|Q9NZC2|Q15465|P0DJI8|Q9ULW6|P52292|Q14623|P0DJI9|Q6E0U4|Q86WV1|Q96QV1|P47972|P08684|Q13976|P50238|P58335|P31415|O43281|Q14289|Q7Z6I6|Q8WWK9|Q13158|P18440|Q6UXB4|Q9NX62|P39060|Q8TCZ2|Q9NQ84|Q9H7Z7|Q15172|Q8TAT2|O95831|Q9UM47|O15400|Q12849|P52943|Q86UE4|P53985|Q5S007|P04439|Q8NHL6|P78410|O00478|P13747|P61769|Q12918|Q13241|Q9Y2Y0|Q92583|P43489|O00626|P78423|Q6FI81|Q9Y653|P11597									CPNE2	5.5
prot.4068	Q6UXI9	NPNT	Nephronectin (Preosteoblast EGF-like repeat protein with MAM domain) (Protein EGFL6-like)	trans	chr2_215435759_T_A	2	212430291	218435759	no	215435759	T	A	0.609661	0.7394	1418	0.260393	0.03	62.278	14.5254	0.94291	1	2	94	missense_variant	FN1	2_215422370_A_G	0.802225	intron_variant	FN1	lead	exonic	27	replicated variant - protein association	rs115295617|rs35233997|rs34923683|rs139078629|rs1561302|rs147831535|rs140926439|rs55822567|rs1250241|rs1250247|rs1250258|rs1250259|rs7596482|rs3910516|rs1250229|.|chr2:215441174|rs1250232|rs76408408|rs76986489	Dhindsa_Nature_2023|Zhang_2022_NatGet_AApop|Suhre_2017_NatComm|Sun_finemapped_Nature_2023|Eldjarn_nonnorm_Nature_2023|Eldjarn_smpnorm_Nature_2023|Sun_Nature_2023|Ferkingstad_2021_NatGen|Zhang_2022_NatGet_EApop|Pietzner_2021_Science|Gudjonsson_2022_NatComm|Niu_NetGen_2025	Q6NUJ1|P02751|P08648|O43181|Q99435|P12532|Q6UXI9|Q13867|O15146|P08571|P78310|O75056|P43307|Q9NXU5|Q9UKU9|Q9BXD5|P07237|Q6WCQ1|O43353|P55083|O14543	rs1250258	Eldjarn_nonnorm_Nature_2023|Eldjarn_smpnorm_Nature_2023|Ferkingstad_2021_NatGen	Q6UXI9	rs1250241|rs1250247|rs1250258|rs1250259|rs3910516|rs1250229|rs1250232	Dhindsa_Nature_2023|Pietzner_2021_Science|Eldjarn_nonnorm_Nature_2023|Eldjarn_smpnorm_Nature_2023|Sun_Nature_2023|Ferkingstad_2021_NatGen|Sun_finemapped_Nature_2023|Suhre_2017_NatComm|Gudjonsson_2022_NatComm|Zhang_2022_NatGet_EApop|Zhang_2022_NatGet_AApop|Niu_NetGen_2025	P08648|Q99435|P02751|P12532|Q6UXI9|Q13867|O15146|P08571|O43181|P78310|O75056|P43307|Q9NXU5|Q9UKU9|Q9BXD5|P07237|Q6WCQ1|O43353|P55083	Eldjarn_nonnorm_Nature_2023|Eldjarn_smpnorm_Nature_2023|Ferkingstad_2021_NatGen	Q6UXI9	FN1	4			rs1837121|rs1250244|rs1250247|rs1250258|rs1250259|rs3910516|rs1250229|rs1250231	Systolic blood pressure (standard GWA)|Systolic blood pressure|Femur length to body height ratio|Pulse pressure|Coronary artery disease|Deep ovarian and/or rectovaginal disease with dense adhesions|Systolic blood pressure (MTAG)|Myocardial infarction|Height|Diastolic blood pressure|Waist-to-hip ratio adjusted for BMI|Iron status biomarkers (ferritin levels)|Waist-hip index|Coronary artery disease (myocardial infarction, percutaneous transluminal coronary angioplasty, coronary artery bypass grafting, angina or chromic ischemic heart disease)|A body shape index|Waist circumference adjusted for body mass index|Carotid intima-media thickness (MTAG)	systolic blood pressure|anthropometric measurement|pulse pressure measurement|coronary artery disease|endometriosis|myocardial infarction|body height|diastolic blood pressure|BMI-adjusted waist-hip ratio|ferritin measurement|BMI-adjusted waist circumference|common carotid intimal medial thickness	GCST90267304|GCST90132903|GCST90270256|GCST007096|GCST007099|GCST007097|GCST90132314|GCST004370|GCST90449056|GCST90018877|GCST90245848|GCST004278|GCST007267|GCST007268|GCST007269|GCST010866|GCST005194|GCST008994|GCST011369|GCST90132905|GCST90301701|GCST90310296|GCST90310294|GCST90018970|GCST90018972|GCST90435415|GCST90020025|GCST90020027|GCST90435412|GCST004787|GCST005195|GCST005196|GCST90020024|GCST010479|GCST90020029|GCST90449061	12
prot.3019	P61626	LYZ	Lysozyme C (EC 3.2.1.17) (1,4-beta-N-acetylmuramidase C)	cis	12_69338325_T_C	12	66358498	72360050	no	69338325	T	C	0.364827	0.4758	1413	-0.477227	0.04	165.07	37.0547	0.0499392	1	49	494	TF_binding_site_variant	.	chr12_69253134_G_A	0.67203	synonymous_variant	CPSF6	none	imputed	13	replicated variant - protein association	rs770283891|rs139934759|rs140860259|rs2904508|rs76680153|rs7968461|rs7978197|rs7315320|rs7300126|rs10878881|rs10450797|rs11177454|rs8181716|rs7976135|rs1908671|rs6581846|chr12:69234593|rs317626|rs4761234|chr12:69338379|.|rs41324046|rs7959452|rs1800973|rs71436102,rs765920359|rs2306204|chr12:69361241|rs7976537|rs11443013|-|rs541399208|rs61929062|rs10878965|rs548240|rs10878976	Ferkingstad_2021_NatGen|Eldjarn_smpnorm_Nature_2023|Eldjarn_nonnorm_Nature_2023|Dhindsa_Nature_2023|Zhang_2022_NatGet_AApop|Sun_finemapped_Nature_2023|Zhang_2022_NatGet_EApop|Sun_Nature_2023|Repetto_2024_NatHumBehav|Pietzner_2021_Science|Pietzner_2021_NatComm|Sun_2018_Nature|Gudjonsson_2022_NatComm|Suhre_2017_NatComm|Katz_2021_Circulation|Niu_NetGen_2025	P14384|O95619|P42081|P23467|P61626|P32927|P04004	rs317626|rs4761234|chr12:69338379|.|rs41324046|rs7959452|rs1800973|rs2306204|rs7976537|rs61929062|rs10878965|rs548240|rs10878976	Eldjarn_nonnorm_Nature_2023|Ferkingstad_2021_NatGen|Eldjarn_smpnorm_Nature_2023|Sun_2018_Nature|Pietzner_2021_Science|Suhre_2017_NatComm|Katz_2021_Circulation|Niu_NetGen_2025	P61626	rs4761234|rs7959452|rs2306204|rs7976537|rs61929062	Dhindsa_Nature_2023|Eldjarn_smpnorm_Nature_2023|Eldjarn_nonnorm_Nature_2023|Ferkingstad_2021_NatGen|Sun_2018_Nature|Sun_finemapped_Nature_2023|Gudjonsson_2022_NatComm|Pietzner_2021_Science|Suhre_2017_NatComm|Katz_2021_Circulation|Niu_NetGen_2025	P42081|P61626|P32927	Eldjarn_smpnorm_Nature_2023|Eldjarn_nonnorm_Nature_2023|Ferkingstad_2021_NatGen|Sun_2018_Nature|Pietzner_2021_Science|Suhre_2017_NatComm|Katz_2021_Circulation|Niu_NetGen_2025	P61626	LYZ	6.5	ENSG00000090382 - 1 - 29|ENSG00000127337 - 0.995644347907767 - 49|ENSG00000111605 - 0.450083031197332 - 5	ENSG00000090382	rs11615712|rs1350166|rs4761234|rs57954211|rs7136238|rs4622313	Triglyceride levels|Pain (pleiotropy)|Sum neutrophil eosinophil counts|Granulocyte count|Lymphocyte percentage of white cells|Neutrophil count|Neutrophil percentage of white cells|Sum basophil neutrophil counts|White blood cell count|lymphocyte (fraction, maximum, inv-norm transformed)|neutrophil (fraction, minimum, inv-norm transformed)|neutrophil (fraction, mean, inv-norm transformed)|Mitochondrial DNA copy number|Triglycerides	triglyceride measurement|pain|neutrophil count, eosinophil count|granulocyte count|lymphocyte percentage of leukocytes|neutrophil count|neutrophil percentage of leukocytes|neutrophil count, basophil count|myeloid white cell count|leukocyte count|lymphocyte count|mitochondrial DNA measurement	GCST90239664|GCST90104572|GCST004613|GCST004614|GCST90002389|GCST90002351|GCST004629|GCST004633|GCST004620|GCST010244|GCST90002374|GCST90002407|GCST90002398|GCST90002399|GCST90018968|GCST90479666|GCST90475541|GCST90475538|GCST90479715|GCST90475432|GCST90479714|GCST012656|GCST90018975	12
prot.4875	Q96D15	RCN3	Reticulocalbin-3 (EF-hand calcium-binding protein RLP49)	cis	chr19_49539123_C_A	19	46533340	52542621	no	49539123	C	A	0.00916784	0	1418	2.08613	0.18	137.93	31.1222	1	2	1	812	missense_variant	RCN3					lead	exonic	8	novel variant - protein association (ancestry)	rs140747916|rs3810179|rs771384410|rs73046777|rs13345567|rs4802563|rs2232003|rs148966785|rs3745298|rs3745299|rs60877783|rs186089724|rs13344511|rs139903001|rs549809677|rs1465697|rs77121881|rs114272607|rs2288480|rs919364|rs148116480|rs2303759|rs66532151|rs147710448|rs55689129|rs34758110,rs796605136|rs118139056|rs7252986|chr19:49465749|rs150414818|.|rs17272847|rs56041755|rs111981233|rs142385484|rs73582441|rs10525267,rs71724821|rs10419198|-|rs111659243|19:50049641_GT_G|rs16981329|rs34074594|rs111586636|rs7258381|rs10415576|rs968457|rs34739574|rs77126515|rs8109314|rs10423580|rs61747405|rs560114074|rs71180656|rs143045602|rs190357958|rs3739186|rs3739164|rs3760709|rs2290774|rs2290775|rs7248744|rs144381223|rs2290773|rs58656993|rs166894|rs143158888|rs62113133|rs73582463	Zhang_2022_NatGet_EApop|Dhindsa_Nature_2023|Eldjarn_nonnorm_Nature_2023|Eldjarn_smpnorm_Nature_2023|Zhang_2022_NatGet_AApop|Sun_Nature_2023|Sun_finemapped_Nature_2023|Pietzner_2021_Science|Pietzner_2021_NatComm|Koprulu_NatMetab_2023|Ferkingstad_2021_NatGen|Suhre_MedRxiv_2024	Q9BPX1|Q9UK85|Q9HAP6|P0DN86|P34130|P01229|P23327|Q96DR5|Q96BQ1|P06870|P09923|Q6NT52|P12318|P11226|Q9UGM5|P03951|P35475|O15467|Q96KN2|Q8N729|P35858|P00742|P02679|Q92820|Q13790|P21860|Q9UBR2|P10997|Q5T1S8|Q9ULZ2|Q12913|P07858|Q02083|Q5J8M3|P25311|P48723|Q9BXJ4|P78333|Q8NHJ6|Q96IY4|P53365|P07686|Q14624|O95841|P08603|Q9UBX1|P17936|Q12866|P29017|P29460|P29459_P29460|P49771|P51888|P07585|Q96PD2|P78423|Q9H8J5|P04278|P04070|Q96D15|Q9UJ90|Q9Y4L1|P02652|P54760|Q15517|P02787|P05543|P00750|Q6NUJ1|P05160|Q14653|Q9HA65|Q01973|Q8IU54|P10301|Q9H2R5|Q96T60|Q96LC7|Q9BY14	rs73582441|rs111659243|rs73582463	Zhang_2022_NatGet_EApop|Eldjarn_smpnorm_Nature_2023|Suhre_MedRxiv_2024	Q96D15						RCN3	4.5
prot.2519	P35221	CTNNA1	Catenin alpha-1 (Alpha E-catenin) (Cadherin-associated protein) (Renal carcinoma antigen NY-REN-13)	trans	5_30841947_T_G	5	27841947	33841947	no	30841947	T	G	0.457183	0.5345	1413	0.7364	0.04	428.22	94.4009	0.226447	1	13	69	intergenic_variant	.					none	imputed	42	novel protein at locus (assayed)	rs1392446|rs4626350|rs1921087|rs35145537|rs6891352|rs76325941|rs10075805|rs6892903|rs13170907|rs10050733|rs11746857|rs35024584|rs35428759|rs55686704|chr5:31203233|rs60320271|rs12653096|rs72749663|rs4867325|rs71300151|rs59682852	Eldjarn_nonnorm_Nature_2023|Eldjarn_smpnorm_Nature_2023|Pietzner_2021_Science|Pietzner_2021_NatComm|Ferkingstad_2021_NatGen|Sun_Nature_2023|Sun_finemapped_Nature_2023|Png_2021_NatComms|Koprulu_NatMetab_2023|Repetto_2024_NatHumBehav|Dhindsa_Nature_2023|Suhre_MedRxiv_2024	P35222|P55285|O14907|P21912|P21589|P00480				rs1392446|rs4626350|rs1921087|rs35145537|rs6891352|rs59682852	Eldjarn_nonnorm_Nature_2023|Eldjarn_smpnorm_Nature_2023|Pietzner_2021_Science|Pietzner_2021_NatComm|Ferkingstad_2021_NatGen|Sun_Nature_2023|Sun_finemapped_Nature_2023|Png_2021_NatComms|Koprulu_NatMetab_2023|Repetto_2024_NatHumBehav|Suhre_MedRxiv_2024	P35222|P55285|O14907			CDH6	1.5			rs6450799|rs1921087|rs1921086|rs12517438|rs2178487	Smoking initiation (MTAG)|Cognitive performance (MTAG)|Insomnia|Externalizing behaviour (multivariate analysis)|Smoking status (ever vs never smokers)|Major depressive disorder (broad)|Age at first sexual intercourse|Major depressive disorder|Well-being spectrum (multivariate analysis)|Smoking initiation (ever regular vs never regular)|Smoking initiation (ever regular vs never regular) (MTAG)|Age of smoking initiation (MTAG)|Depression|Highest math class taken|Age at first birth|Neutral antibody levels in response to SARS-CoV-2 vaccination|Smoking initiation	smoking initiation|cognitive function measurement|insomnia|attention deficit hyperactivity disorder, substance abuse, antisocial behaviour measurement|smoking behavior|major depressive disorder|age at first sexual intercourse measurement|wellbeing measurement|smoking status measurement|mathematical ability|age at first birth measurement|response to COVID-19 vaccine, SARS-CoV-2 neutralizing antibody measurement	GCST90296430|GCST006570|GCST90131901|GCST90061435|GCST007327|GCST90328131|GCST90000047|GCST90020227|GCST007341|GCST007474|GCST007468|GCST007462|GCST90319327|GCST006574|GCST90000050|GCST90244758|GCST90243985|GCST90243968	12
prot.2515	P34947	GRK5	G protein-coupled receptor kinase 5 (EC 2.7.11.16) (G protein-coupled receptor kinase GRK5)	cis	10_119250744_A_G	10	116250744	122250744	no	119250744	A	G	0.0442321	0.1277	1413	-0.811448	0.09	87.509	20.0762	1	1	1	389	intron_variant	GRK5					none	imputed	23	replicated variant - protein association	rs79785202|rs75941847|chr10:119100299|rs145519914,rs55913397|rs12250409|rs10787916|rs1463336147|rs151122594|rs9651422|rs7894367|rs1810159|rs7358070|rs528226966|rs10886430|rs10886437|rs61876133|rs11198988|rs61874690|rs1250356065|rs11199036|rs375034445|rs17617337|rs35434411|rs2234962|rs72842207|rs978481276|chr10:119675823|.|rs11380865|rs196255	Eldjarn_smpnorm_Nature_2023|Eldjarn_nonnorm_Nature_2023|Ferkingstad_2021_NatGen|Pietzner_2021_Science|Zhang_2022_NatGet_AApop|Pietzner_2021_NatComm|Zhang_2022_NatGet_EApop|Sun_Nature_2023|Sun_finemapped_Nature_2023|Gudjonsson_2022_NatComm|Dhindsa_Nature_2023|Koprulu_NatMetab_2023	Q8NHL6|P49788|Q8IZF2|P98066|P26927|P16562|Q6P179|Q9P000|P30048|P24821|Q92583|Q9NRJ3|O00626|P34947|O43665|Q8WZ59|Q9P2E7|O15389|Q9UKJ1|P55287|P04004|P35609|Q00872|P54296|O95817|P50461|O14558|P16860|NTproBNP|Q5VTT5|P02144|P08590|P05413|Q9UP79|P14649|Q9UBP4|Q15063	rs10886430	Sun_Nature_2023|Sun_finemapped_Nature_2023	P34947	rs10886430|rs10886437	Ferkingstad_2021_NatGen|Eldjarn_smpnorm_Nature_2023|Eldjarn_nonnorm_Nature_2023|Sun_Nature_2023|Sun_finemapped_Nature_2023|Gudjonsson_2022_NatComm|Pietzner_2021_Science|Pietzner_2021_NatComm|Gilly_2020_NatComm	Q92583|Q9NRJ3|O00626|P34947	Sun_Nature_2023|Sun_finemapped_Nature_2023	P34947	GRK5	4.5	ENSG00000198873 - 0.98314065535518 - 1	ENSG00000198873	rs10886430	Thrombin-induced platelet aggregation|Platelet count|Mean platelet volume|Platelet distribution width|Venous thromboembolism|Thymus and reactivation regulated chemokine levels|Ischemic stroke|Deep vein thrombosis [DVT] (PheCode 452.2)|Other venous embolism and thrombosis (PheCode 452)|mean platelet volume (MPV, mean, inv-norm transformed)|mean platelet volume (MPV, maximum, inv-norm transformed)|mean platelet volume (MPV, minimum, inv-norm transformed)|Platelet reactivity in response to PAR-1|Acute pulmonary heart disease (PheCode 415.1)|Pulmonary embolism and infarction, acute (PheCode 415.11)	platelet aggregation|platelet count|mean platelet volume|platelet component distribution width|venous thromboembolism|CCL17 measurement|Ischemic stroke|deep vein thrombosis|Thromboembolism|platelet reactivity measurement|heart disease|pulmonary embolism, Pulmonary Infarction	GCST010601|GCST90002357|GCST90002346|GCST004616|GCST004599|GCST009030|GCST009029|GCST009097|GCST90002395|GCST011913|GCST90308666|GCST90002401|GCST90002402|GCST90399745|GCST90476010|GCST90476007|GCST90475520|GCST90475517|GCST90475523|GCST90018969|GCST90101811|GCST90475944|GCST90475946|GCST90479707|GCST90479708|GCST90479709|GCST90480220|GCST90480221	12
prot.2446	P30273	FCER1G	High affinity immunoglobulin epsilon receptor subunit gamma (Fc receptor gamma-chain) (FcRgamma) (Fc-epsilon RI-gamma) (IgE Fc receptor subunit gamma) (FceRI gamma)	trans	19_54991478_C_G	19	51991478	57991478	no	54991478	C	G	0.766454	0.7916	1413	0.287231	0.04	48.301	11.437	0.498919	1	2	375	intron_variant	NLRP2	chr19_55014977_T_G	0.758625	missense_variant	GP6	proxy	imputed	8	novel protein at locus (not assayed)	rs2042289|rs2287829|rs59342471|rs73070113|rs8100192|rs2277975|rs140904924|rs2277973|rs147492020|rs111874796|rs142759173|rs139992908|rs17606773|rs13343986|rs2019023|rs11670140|rs1413168540|rs776902144|rs539195082|rs11672845|rs62133363|rs59256263|rs141795960|rs138131257|rs79346487|rs12983808|rs28384500|rs28384501|rs28384502|rs147302730|rs117406628|rs45523736|rs149722559|rs147644033|rs113830659|rs7257319|rs1265349242|rs111235784|chr19:54580197|.|rs1332235731|rs9789340|rs570195045|rs7258201|rs60289078|rs145695635|rs2151868|rs28635090|rs28469702|rs35534776|rs114946733|rs117402046|rs45461791|rs140543619|rs8110198|rs564100076|19:55121799_C_T|rs1375973020,rs1418314517,rs572244555|rs12610058|rs990272|rs272417|rs8109138|rs57772408|rs12972961|rs12972210|rs34448647|rs2004318|rs2363868|rs12462774|rs10426886|rs10427127|rs200461258|rs61737955|rs61739180|rs2114511|rs112057237|rs1138737|rs116287498|rs201166306|rs1061684|rs16985478|rs112988186|rs111783737|rs748077693|rs145320563|rs8101660|rs4806798|rs77963787|rs77775070|rs117120867|rs192945876|rs919805|rs417477|rs370156|rs28366008|rs138256922|rs11540761|rs731170|rs149067908|rs1617582|rs73933955|rs535104597|rs1749279|chr19:54679914|rs969973836|rs1431154008|rs35485019|rs73933975|rs765781895|rs138265129|rs1654665|rs138893041|rs76655620|rs141193295|rs270771|rs34539630|rs270776|rs142560127|rs6509899|rs145000791|rs60054755|rs117351201|rs138269920|rs1743323|chr19:54734866|rs16985907|rs603309|rs675391|rs615723|rs762343801|rs376891043|chr19:54737979|rs575733363|rs113217221|rs1951435|rs1743325|rs1639429|rs113314994|rs60955532|rs11667532|rs368970252|rs595008|rs200751396|rs35222638|rs659699|rs757999991|rs35861855|rs62124368|rs62124369|rs143077044|rs34167846|rs28609522|rs11667854|rs8111965|rs11670114|chr19:54763444|rs59286483|rs2365247|rs8107471|rs529301849|rs199670336|rs113655979|rs62121638|chr19:54776932|rs375117196|rs757735096|rs62123011|rs146775255|rs113041062|rs780298081|rs187196441|rs685323|rs199972139,rs3083295,rs66484644|rs629122|rs34508934|rs111803848|rs597598|rs607149|rs618835|rs604077|19:55322101_C_G|19:55322127_G_A|rs77611365|rs1051457|rs376917646|rs581623|rs35545130|rs684941|rs78724563|19:55329271_CAGAG_C|rs144994606|rs149123986|rs62124097|rs62124099|rs574543691|rs1065331|rs674268|rs1049215|rs373612104|19:55336127_T_A|chr19:54824685|rs631263|rs373265106|rs640445|rs7255036|rs4806574|19:55339455_A_T|rs372122013|19:55340258_G_A|rs368981325|19:55340685_A_G|rs181552103|rs45566438|rs12985492|rs12150998|rs4541181|chr19:54834236|rs62122176|rs144268808|rs62122179|chr19:54837349|rs150240916|rs112240395|rs4806586|rs142469840|rs4806594|rs187088500|rs202206573|rs9749600|rs3810348|rs652188|rs1286029301|rs668655|rs142985854|rs592446|rs199889703|chr19:54856033|rs12980151|19:55374472_C_A|rs35043300|19:55376524_C_T|rs4487030|rs3745900|rs3745902|rs56162245|rs115700737|rs3816051|rs2304225|rs73065470|rs7253636|rs78881402|19:55391132_I_D|rs12608573|rs113412262|rs7259090|rs12972637|rs116934473|rs79047202|rs7249884|rs4310985|rs12462528|rs62124569|rs145155504|rs111212229|rs139619472|rs4806460|rs7255591|rs35676942|rs2278428|rs34151807|19:55421937_I_D|rs11084378|rs16986072|rs200118432,rs559794901,rs758889603|rs9789251|rs111989782|rs269917|rs687182|19:55430807_I_D|rs541162|rs71367122|rs558152|rs4806625|rs375777486|rs372128868|rs34582807|rs12974742|rs269951|rs112331796|rs3826883|rs11671837|rs7253480|rs34883216|rs34009761|19:55504642_GT_G|rs34764319|rs34095041|rs16986158|rs11881907|rs1671152|rs144897868|rs11670008|rs8099942|rs8100773|rs55656227|rs1613662|chr19:55025999|chr19:55026000|rs73057282|rs1654425|rs5030705|rs892090|rs199588110|rs2288905|rs189534942|rs41275826|rs61658003|rs12609736|rs142012532|rs1654439|chr19:55043501|rs117723386|rs775824|rs775826|19:55564318_G_C|rs2124089|rs8107337|rs11671810|rs11672111|rs34602228|rs10423151|rs34432766|chr19:55056464|rs1654446|rs1654447|rs748621456|rs1654449|chr19:55060204|rs62124162|rs1654451|rs1654453|chr19:55063061|rs1654459|rs73932293|rs147881000|rs4806469|rs762788325|rs2288523|rs190080254|rs8103223|rs751748530|rs2288515|rs55870162|rs45493898|rs373335003|rs73068668|rs117688219|chr19:55299371|rs17851415|rs7246479|rs71181755|rs7508682|rs879277908|rs4252557|rs193119181|rs117811347|rs4806666|chr19:55377187|rs75479894|rs752841294|rs535760395|rs138536217|rs11880291|rs77904526|rs8103017|rs55799523|rs77020325|rs117465505	Sun_finemapped_Nature_2023|Dhindsa_Nature_2023|Sun_Nature_2023|Koprulu_NatMetab_2023|Repetto_2024_NatHumBehav|Pietzner_2021_NatComm|Zhang_2022_NatGet_EApop|Ferkingstad_2021_NatGen|Eldjarn_smpnorm_Nature_2023|Eldjarn_nonnorm_Nature_2023|Zhang_2022_NatGet_AApop|Pietzner_2021_Science|Gudjonsson_2022_NatComm|Suhre_2017_NatComm|Katz_2021_Circulation|Sun_2018_Nature|Suhre_MedRxiv_2024|Niu_NetGen_2025	Q6ISS4|Q8N149|P43632|Q8NHJ6|Q8NHL6|P43627|P26927|P43628|P24071|Q8N423|Q6PI73|P59901|Q8N109|A6NI73|Q8N743|Q9P0V8|P43629|Q6GTX8|Q08830|O76036|P43631|Q99706|P43630|P20718|O76038|Q13241|Q14943|O43866|Q12918|P01591|Q01344|P05067|P07093|P04085|P16109|P14543|Q15389|P05121|O94907|Q9HCN6|P01127|O43291|Q8IZF2|P08962|Q2MKA7|P21741|P02775|P29965|Q99075|P29279|P35625|P49767|Q96SM3|P23560|Q14112|P01133|P09486|Q9HD43|P02776|Q96AP7|Q9H7M9|Q99523|Q9BYC5|P48061|P51671|Q99616|O14944|P22004|Q86YW5|Q8NEB7|O14773|P13501|Q8TAT2|P10145|O43405|Q9BX67|P03956|P31431|P21810|Q16363|P15848|Q14162|P13500|Q9Y258|Q8WVQ1|O43557|Q96DB9|Q9P126|Q9Y251|O43508|Q14643|P01033|O95866|P40225|Q16627|O75888|P25116|P01137|Q9NRJ3|P15529|Q9HAT2|Q9BXY4|P80162|Q99538|P80075|O43521-2|P21246|O95388|Q04900|P02458|P42830|P16671|P78333|P51693|P15692|O43561|Q96A25|Q92583|Q9UHF1|Q07812|P33316|P12081|Q7L266|P40222|O14828|Q15814|Q8IXJ6|Q9BX10|Q16698|Q15762|Q99426|P30040|P53990|P35237|Q8WV92|Q15126|Q9UQQ2|Q8WWV3|P46109|O43715|Q9NRG1|P26447|Q8NBJ7|Q16595|P40197|P23229|Q9UJ68|P35579|P07108|Q15427|P78560|Q9UBW5|O43639|O00161|Q8N1Q1|Q9ULL4|P50579|Q7L8A9|Q969P0|Q7Z739|Q8N129|O75173|Q9Y4K4|P80303|Q93015|Q96CN9|Q6GMV3|Q02790|O94992|P08134|Q99549|O14625|O00194|Q9BQR3|P34949|Q9UII2|Q07108|P07948|Q9NP79|Q96DE0|Q6PJW8|P23284|Q9Y4D1|Q92686|Q99704|P80098|P14174|P54577|Q9HD26|P31751|O95630|O60763|Q9BUE0|P55145|P20908|Q8TEA8|P32321|Q8NI22|Q86X76|P30533|Q9HB71|P13807|O95721|Q9Y3D6|Q14696|Q9Y6A5|Q15388|Q13442|P23588|Q9NR28|P25942|Q9H0P0|P29218|Q9Y266|P14868|Q14011|P19525|Q6UB28|Q8WUX2|Q969H8|O94903|O75791|Q9NWZ3|Q9P2T1|Q8IX19|P15907|P41236|Q9HCM2|Q9BTK6|P51692|P55210|Q9NWM8|P47712|Q6UWL2|Q9HD42|Q8NDB2|Q9UMS0|Q03014|Q53H82|Q9H777|Q96EK5|O60496|P37235|O75563|O15117|Q9BU02|Q8TBM8|Q7Z7K0|P55273|O43776|Q9Y624|O43399|P09525|Q07817|P45954|P13236|Q99685|Q15831|O00273|O00244|Q16740|P28838|Q9H910|P55039|Q96RT1|Q14118|Q86SX6|P12429|P30740|O75167|P06733|O43665|Q99497|Q96EM0|P16455|O00559|Q9H2K0|Q9H446|P50453|O14717|Q9NPJ3|Q12841|Q9UBQ7|Q9HB40|Q99447|O95825|Q9NUY8|Q6PL24|Q01543|Q96K21|Q5SW96|P20472|Q96FZ7|Q53T59|P20645|P25685|Q13451|Q92890|Q00722|P07359|O75223|Q9UKK9|Q9HC38|Q13043|P10606|Q6FI81|Q8N474|P13232|P09341|Q96NB1|O75347|P49593|P09104|P07996|Q8N6M0|P53674|Q02750|Q86SR1|O75071|P62072|O15234|Q96B36|P49789|Q96C24|P29350|P31483|P30044|Q9BS26|O00622|P04406|P42574|Q9HC57|Q92956|Q8TF64|Q5JSP0|Q01469|P63313|O75351|O75569|P68106|Q92854|Q15366|Q9Y240|P55789|Q14739|Q9BVM4|Q9NQR4|Q9H6Q3|Q9Y2Z0|Q04323|Q5VY43|P35637|Q8WWN9|Q8NBS9|P23919|Q13158|P61978|P21964|Q99674|Q9UJU6|Q15797|Q96I25|O43464|P52564|P17568|O76074|Q9Y680|Q86UE4|Q16773|P16284|Q5VUJ9|Q9BV79|O95202|P06132|P32926|P47895|P54284|O43521|Q6NT52|Q8IUB5|Q99895|Q15517|Q9Y4X1|Q9NP95|P51580|Q9GZP0|Q9NYJ7|P08133|P01213|Q06481|Q15818|P15086|Q9NYZ4|A1L4H1|O00253|Q13275|Q86VZ4|P29459_P29460|P29460|P07333|Q8IWQ3|P22897|Q86VB7|P18627|Q9UEW3|Q14393|Q96LC7|Q9UKU9|P39900|Q8WZ59|Q9NRR1|O75022|P07942|O95841				rs1671152|rs8099942|rs8100773|rs55656227|rs1613662|rs1654425|rs892090|rs61658003|rs12609736|rs1654439|rs775824|rs775826|chr19:55056464|rs1654447	Dhindsa_Nature_2023|Sun_Nature_2023|Ferkingstad_2021_NatGen|Eldjarn_smpnorm_Nature_2023|Sun_finemapped_Nature_2023|Koprulu_NatMetab_2023|Zhang_2022_NatGet_AApop|Pietzner_2021_Science|Pietzner_2021_NatComm|Eldjarn_nonnorm_Nature_2023|Gudjonsson_2022_NatComm|Suhre_2017_NatComm|Zhang_2022_NatGet_EApop|Folkersen_2020_NatMetab|Niu_NetGen_2025	Q9HCN6|P43632|Q9BYC5|O14773|P08962|P49767|Q14112|P13501|P35625|Q8NEB7|Q96SM3|P14543|P01127|Q8TAT2|P10145|P51671|O43405|Q9BX67|P03956|Q99523|P31431|P21810|Q16363|P09486|P15848|Q14162|P22004|Q99075|P04085|Q8IZF2|P13500|O43291|Q9Y258|Q8WVQ1|O43557|Q96DB9|Q99616|Q9P126|P23560|Q9Y251|O43508|Q14643|P01133|P02776|P01033|P21741|O95866|P40225|Q16627|O75888|P05067|P25116|P01137|Q9NRJ3|P16109|P15529|Q9HAT2|P48061|Q9BXY4|P05121|P80162|Q99538|P02775|Q15389|P07093|O94907|P29279|P80075|O43521-2|O14944|P21246|O95388|Q9H7M9|Q86YW5|Q2MKA7|Q96AP7|Q04900|P29965|P02458|P42830|P16671|P78333|P51693|P15692|O43561|Q96A25|Q92583|Q9UHF1|Q07812|P33316|P12081|Q7L266|P40222|O14828|Q15814|Q8IXJ6|Q9BX10|Q16698|Q15762|Q99426|P30040|P53990|P35237|Q8WV92|Q15126|Q9UQQ2|Q8WWV3|P46109|O43715|Q9NRG1|P26447|Q8NBJ7|Q16595|P40197|P23229|Q9UJ68|P35579|P07108|Q15427|P78560|Q9UBW5|O43639|O00161|Q8N1Q1|Q9ULL4|P50579|Q7L8A9|Q969P0|Q7Z739|Q8N129|O75173|Q9Y4K4|P80303|Q93015|Q96CN9|Q6GMV3|Q02790|O94992|P08134|Q99549|O14625|O00194|Q9BQR3|P34949|Q9UII2|Q07108|P07948|Q9NP79|Q96DE0|Q6PJW8|P23284|Q9Y4D1|Q92686|Q99704|P80098|P14174|P54577|Q9HD26|P31751|O95630|O60763|Q9BUE0|P55145|P20908|Q8TEA8|P32321|Q8NI22|Q86X76|P30533|Q9HB71|P13807|O95721|Q9Y3D6|Q14696|Q9Y6A5|Q15388|Q13442|P23588|Q9NR28|P25942|Q9H0P0|P29218|Q9Y266|P14868|Q14011|P19525|Q6UB28|Q8WUX2|Q969H8|O94903|O75791|Q9NWZ3|Q9P2T1|Q8IX19|P15907|P41236|Q9HCM2|Q9BTK6|P51692|P55210|Q9NWM8|P47712|Q6UWL2|Q9HD42|Q8NDB2|Q9UMS0|Q03014|Q53H82|Q9H777|Q96EK5|O60496|P37235|O75563|O15117|Q9BU02|Q8TBM8|Q7Z7K0|P55273|O43776|Q9Y624|O43399|P09525|Q07817|P45954|P13236|Q99685|Q15831|O00273|O00244|Q16740|P28838|Q9H910|P55039|Q96RT1|Q14118|Q86SX6|P12429|P30740|O75167|P06733|O43665|Q99497|Q96EM0|P16455|O00559|Q9H2K0|Q9H446|P50453|O14717|Q9NPJ3|Q12841|Q9UBQ7|Q9HB40|Q99447|O95825|Q9NUY8|Q6PL24|Q01543|Q96K21|Q5SW96|P20472|Q96FZ7|Q53T59|P20645|P25685|Q13451|Q92890|Q00722|P07359|O75223|Q9UKK9|Q9HC38|Q13043|P10606|Q6FI81|Q8N474|P13232|P09341|Q96NB1|O75347|P49593|P09104|P07996|Q8N6M0|P53674|Q02750|Q86SR1|O75071|P62072|O15234|Q96B36|P49789|Q96C24|P29350|P31483|P30044|Q9BS26|O00622|P04406|P42574|Q9HC57|Q9HD43|Q92956|Q8TF64|Q5JSP0|Q01469|P63313|O75351|O75569|P68106|Q92854|Q15366|Q9Y240|P55789|Q14739|Q9BVM4|Q9NQR4|Q9H6Q3|Q9Y2Z0|Q04323|Q5VY43|P35637|Q8WWN9|Q8NBS9|P23919|Q13158|P61978|P21964|Q99674|Q9UJU6|Q15797|Q96I25|O43464|P52564|P17568|O76074|Q9Y680|Q86UE4|Q16773|P16284|Q5VUJ9|Q9BV79|O95202|P06132|P54284|P32926|P47895|O43521|Q9Y4X1|P51580|Q9GZP0|Q6NT52|P08133|P01213			GP6	4	ENSG00000160439 - 0.756777282037949 - 18|ENSG00000088053 - 0.418365454212879 - 3|ENSG00000022556 - 0.178462217633706 - 1		rs1671135|rs1671152|rs1613662|rs1654425|rs892090|rs61658003	Venous thromboembolism|Reticulocyte fraction of red cells|Reticulocyte count|Platelet aggregation|Platelet count|Platelet side scatter distribution width|Mean platelet volume|Platelet distribution width|Mitochondrial DNA levels|Mitochondrial DNA copy number|Platelet reactivity in response to CRP-XL|Platelet side scatter|Platelet forward scatter|Other venous embolism and thrombosis (PheCode 452)|High light scatter reticulocyte count|High light scatter reticulocyte percentage of red cells|Mean spheric corpuscular volume|Mitochondrial DNA copy number (adjusted)|Mitochondrial DNA copy number (raw)	venous thromboembolism|reticulocyte count|platelet aggregation|platelet count|platelet measurement|mean platelet volume|platelet component distribution width|mitochondrial DNA measurement|platelet reactivity measurement|Thromboembolism|reticulocyte measurement|mean corpuscular volume	GCST009029|GCST009030|GCST004619|GCST004622|GCST008171|GCST90002402|GCST90281195|GCST004599|GCST004616|GCST012072|GCST90026371|GCST90002401|GCST90101810|GCST90002346|GCST90002395|GCST90281192|GCST90281194|GCST90480221|GCST90002385|GCST90002386|GCST90002406|GCST90002405|GCST90002397|GCST90268497|GCST90268498	12
prot.1728	P02751-1	FN1	Fibronectin (FN) (Cold-insoluble globulin) (CIG) [Cleaved into: Anastellin; Ugl-Y1; Ugl-Y2; Ugl-Y3]	cis	chr2_215435759_T_A	2	212435759	218435759	no	215435759	T	A	0.609661	0.7394	1418	0.360654	0.04	101.7	23.1899	0.943927	1	2	94	missense_variant	FN1	2_215422370_A_G	0.802225	intron_variant	FN1	lead	exonic	263	replicated variant - protein association	rs115295617|rs35233997|rs34923683|rs139078629|rs1561302|rs147831535|rs140926439|rs55822567|rs1250241|rs1250247|rs1250258|rs1250259|rs7596482|rs3910516|rs1250229|.|chr2:215441174|rs1250232|rs76408408|rs76986489	Dhindsa_Nature_2023|Zhang_2022_NatGet_AApop|Suhre_2017_NatComm|Sun_finemapped_Nature_2023|Eldjarn_nonnorm_Nature_2023|Eldjarn_smpnorm_Nature_2023|Sun_Nature_2023|Ferkingstad_2021_NatGen|Zhang_2022_NatGet_EApop|Pietzner_2021_Science|Gudjonsson_2022_NatComm|Niu_NetGen_2025	Q6NUJ1|P02751|P08648|O43181|Q99435|P12532|Q6UXI9|Q13867|O15146|P08571|P78310|O75056|P43307|Q9NXU5|Q9UKU9|Q9BXD5|P07237|Q6WCQ1|O43353|P55083|O14543	rs115295617|rs35233997|rs139078629|rs1561302|rs147831535|rs140926439|rs55822567|rs1250247|rs1250258|rs1250259|rs7596482|rs1250229|rs76408408|rs76986489	Dhindsa_Nature_2023|Zhang_2022_NatGet_AApop|Suhre_2017_NatComm|Eldjarn_nonnorm_Nature_2023|Eldjarn_smpnorm_Nature_2023|Ferkingstad_2021_NatGen|Zhang_2022_NatGet_EApop|Sun_finemapped_Nature_2023|Pietzner_2021_Science|Sun_Nature_2023|Niu_NetGen_2025	P02751	rs1250241|rs1250247|rs1250258|rs1250259|rs3910516|rs1250229|rs1250232	Dhindsa_Nature_2023|Pietzner_2021_Science|Eldjarn_nonnorm_Nature_2023|Eldjarn_smpnorm_Nature_2023|Sun_Nature_2023|Ferkingstad_2021_NatGen|Sun_finemapped_Nature_2023|Suhre_2017_NatComm|Gudjonsson_2022_NatComm|Zhang_2022_NatGet_EApop|Zhang_2022_NatGet_AApop|Niu_NetGen_2025	P08648|Q99435|P02751|P12532|Q6UXI9|Q13867|O15146|P08571|O43181|P78310|O75056|P43307|Q9NXU5|Q9UKU9|Q9BXD5|P07237|Q6WCQ1|O43353|P55083	Dhindsa_Nature_2023|Pietzner_2021_Science|Eldjarn_nonnorm_Nature_2023|Eldjarn_smpnorm_Nature_2023|Ferkingstad_2021_NatGen|Suhre_2017_NatComm|Zhang_2022_NatGet_EApop|Sun_Nature_2023|Sun_finemapped_Nature_2023|Zhang_2022_NatGet_AApop|Niu_NetGen_2025	P02751	FN1	4			rs1837121|rs1250244|rs1250247|rs1250258|rs1250259|rs3910516|rs1250229|rs1250231	Systolic blood pressure (standard GWA)|Systolic blood pressure|Femur length to body height ratio|Pulse pressure|Coronary artery disease|Deep ovarian and/or rectovaginal disease with dense adhesions|Systolic blood pressure (MTAG)|Myocardial infarction|Height|Diastolic blood pressure|Waist-to-hip ratio adjusted for BMI|Iron status biomarkers (ferritin levels)|Waist-hip index|Coronary artery disease (myocardial infarction, percutaneous transluminal coronary angioplasty, coronary artery bypass grafting, angina or chromic ischemic heart disease)|A body shape index|Waist circumference adjusted for body mass index|Carotid intima-media thickness (MTAG)	systolic blood pressure|anthropometric measurement|pulse pressure measurement|coronary artery disease|endometriosis|myocardial infarction|body height|diastolic blood pressure|BMI-adjusted waist-hip ratio|ferritin measurement|BMI-adjusted waist circumference|common carotid intimal medial thickness	GCST90267304|GCST90132903|GCST90270256|GCST007096|GCST007099|GCST007097|GCST90132314|GCST004370|GCST90449056|GCST90018877|GCST90245848|GCST004278|GCST007267|GCST007268|GCST007269|GCST010866|GCST005194|GCST008994|GCST011369|GCST90132905|GCST90301701|GCST90310296|GCST90310294|GCST90018970|GCST90018972|GCST90435415|GCST90020025|GCST90020027|GCST90435412|GCST004787|GCST005195|GCST005196|GCST90020024|GCST010479|GCST90020029|GCST90449061	12
prot.1519	O95171	SCEL	Sciellin	trans	2_215435462_C_T	2	212435462	218435462	no	215435462	C	T	0.604742	0.7392	1413	0.262349	0.04	50.175	11.852	0.501706	1	11	94	intron_variant	FN1	chr2_215435759_T_A	0.89036	missense_variant	FN1	proxy	imputed	2	novel protein at locus (not assayed)	rs115295617|rs35233997|rs34923683|rs139078629|rs1561302|rs147831535|rs140926439|rs55822567|rs1250241|rs1250247|rs1250258|rs1250259|rs7596482|rs3910516|rs1250229|.|chr2:215441174|rs1250232|rs76408408|rs76986489	Dhindsa_Nature_2023|Zhang_2022_NatGet_AApop|Suhre_2017_NatComm|Sun_finemapped_Nature_2023|Eldjarn_nonnorm_Nature_2023|Eldjarn_smpnorm_Nature_2023|Sun_Nature_2023|Ferkingstad_2021_NatGen|Zhang_2022_NatGet_EApop|Pietzner_2021_Science|Gudjonsson_2022_NatComm|Niu_NetGen_2025	Q6NUJ1|P02751|P08648|O43181|Q99435|P12532|Q6UXI9|Q13867|O15146|P08571|P78310|O75056|P43307|Q9NXU5|Q9UKU9|Q9BXD5|P07237|Q6WCQ1|O43353|P55083|O14543				rs1250241|rs1250247|rs1250258|rs1250259|rs3910516|rs1250229|rs1250232	Dhindsa_Nature_2023|Pietzner_2021_Science|Eldjarn_nonnorm_Nature_2023|Eldjarn_smpnorm_Nature_2023|Sun_Nature_2023|Ferkingstad_2021_NatGen|Sun_finemapped_Nature_2023|Suhre_2017_NatComm|Gudjonsson_2022_NatComm|Zhang_2022_NatGet_EApop|Zhang_2022_NatGet_AApop|Niu_NetGen_2025	P08648|Q99435|P02751|P12532|Q6UXI9|Q13867|O15146|P08571|O43181|P78310|O75056|P43307|Q9NXU5|Q9UKU9|Q9BXD5|P07237|Q6WCQ1|O43353|P55083			FN1	4			rs1837121|rs1250244|rs1250247|rs1250258|rs1250259|rs3910516|rs1250229|rs1250231	Systolic blood pressure (standard GWA)|Systolic blood pressure|Femur length to body height ratio|Pulse pressure|Coronary artery disease|Deep ovarian and/or rectovaginal disease with dense adhesions|Systolic blood pressure (MTAG)|Myocardial infarction|Height|Diastolic blood pressure|Waist-to-hip ratio adjusted for BMI|Iron status biomarkers (ferritin levels)|Waist-hip index|Coronary artery disease (myocardial infarction, percutaneous transluminal coronary angioplasty, coronary artery bypass grafting, angina or chromic ischemic heart disease)|A body shape index|Waist circumference adjusted for body mass index|Carotid intima-media thickness (MTAG)	systolic blood pressure|anthropometric measurement|pulse pressure measurement|coronary artery disease|endometriosis|myocardial infarction|body height|diastolic blood pressure|BMI-adjusted waist-hip ratio|ferritin measurement|BMI-adjusted waist circumference|common carotid intimal medial thickness	GCST90267304|GCST90132903|GCST90270256|GCST007096|GCST007099|GCST007097|GCST90132314|GCST004370|GCST90449056|GCST90018877|GCST90245848|GCST004278|GCST007267|GCST007268|GCST007269|GCST010866|GCST005194|GCST008994|GCST011369|GCST90132905|GCST90301701|GCST90310296|GCST90310294|GCST90018970|GCST90018972|GCST90435415|GCST90020025|GCST90020027|GCST90435412|GCST004787|GCST005195|GCST005196|GCST90020024|GCST010479|GCST90020029|GCST90449061	12
prot.1335	O60716-3;O60716-5	CTNND1	Catenin delta-1 (Cadherin-associated Src substrate) (CAS) (p120 catenin) (p120(ctn)) (p120(cas))	trans	5_30841947_T_G	5	27841947	33841947	no	30841947	T	G	0.457183	0.5345	1413	0.267552	0.03	58.922	13.7851	0.185541	1	14	69	intergenic_variant	.					none	imputed	42	novel protein at locus (not assayed)	rs1392446|rs4626350|rs1921087|rs35145537|rs6891352|rs76325941|rs10075805|rs6892903|rs13170907|rs10050733|rs11746857|rs35024584|rs35428759|rs55686704|chr5:31203233|rs60320271|rs12653096|rs72749663|rs4867325|rs71300151|rs59682852	Eldjarn_nonnorm_Nature_2023|Eldjarn_smpnorm_Nature_2023|Pietzner_2021_Science|Pietzner_2021_NatComm|Ferkingstad_2021_NatGen|Sun_Nature_2023|Sun_finemapped_Nature_2023|Png_2021_NatComms|Koprulu_NatMetab_2023|Repetto_2024_NatHumBehav|Dhindsa_Nature_2023|Suhre_MedRxiv_2024	P35222|P55285|O14907|P21912|P21589|P00480				rs1392446|rs4626350|rs1921087|rs35145537|rs6891352|rs59682852	Eldjarn_nonnorm_Nature_2023|Eldjarn_smpnorm_Nature_2023|Pietzner_2021_Science|Pietzner_2021_NatComm|Ferkingstad_2021_NatGen|Sun_Nature_2023|Sun_finemapped_Nature_2023|Png_2021_NatComms|Koprulu_NatMetab_2023|Repetto_2024_NatHumBehav|Suhre_MedRxiv_2024	P35222|P55285|O14907			CDH6	1.5			rs6450799|rs1921087|rs1921086|rs12517438|rs2178487	Smoking initiation (MTAG)|Cognitive performance (MTAG)|Insomnia|Externalizing behaviour (multivariate analysis)|Smoking status (ever vs never smokers)|Major depressive disorder (broad)|Age at first sexual intercourse|Major depressive disorder|Well-being spectrum (multivariate analysis)|Smoking initiation (ever regular vs never regular)|Smoking initiation (ever regular vs never regular) (MTAG)|Age of smoking initiation (MTAG)|Depression|Highest math class taken|Age at first birth|Neutral antibody levels in response to SARS-CoV-2 vaccination|Smoking initiation	smoking initiation|cognitive function measurement|insomnia|attention deficit hyperactivity disorder, substance abuse, antisocial behaviour measurement|smoking behavior|major depressive disorder|age at first sexual intercourse measurement|wellbeing measurement|smoking status measurement|mathematical ability|age at first birth measurement|response to COVID-19 vaccine, SARS-CoV-2 neutralizing antibody measurement	GCST90296430|GCST006570|GCST90131901|GCST90061435|GCST007327|GCST90328131|GCST90000047|GCST90020227|GCST007341|GCST007474|GCST007468|GCST007462|GCST90319327|GCST006574|GCST90000050|GCST90244758|GCST90243985|GCST90243968	12
prot.1324	O60610	DIAPH1	Protein diaphanous homolog 1 (Diaphanous-related formin-1) (DRF1)	trans	12_121779004_A_G	12	118779004	124779004	no	121779004	A	G	0.0364473	0.1329	1413	0.662444	0.09	51.345	12.1107	0.999925	1	1	66	3_prime_UTR_variant	RHOF					none	imputed	129	replicated variant - protein association	rs547575821|rs11553699|rs33973864|chr12:121838091|rs7971607|rs80355672|rs75332272|rs111972041|rs10743185|rs10675519,rs113043720,rs3040015|rs35746821|rs10770186|rs80090724|rs11043253|rs575116575|rs7954584|rs12810587|rs28421662	Dhindsa_Nature_2023|Sun_finemapped_Nature_2023|Eldjarn_smpnorm_Nature_2023|Sun_Nature_2023|Ferkingstad_2021_NatGen|Eldjarn_nonnorm_Nature_2023|Sun_2018_Nature|Gudjonsson_2022_NatComm|Pietzner_2021_Science|Pietzner_2021_NatComm|Zhang_2022_NatGet_AApop|Zhang_2022_NatGet_EApop|Suhre_MedRxiv_2024|Niu_NetGen_2025	Q8N4F0|P09529|O00233|O15165|P61247|Q8TAD4|Q9UKP3|Q96MH2|P04792|Q9H492|Q99075|P20472|Q07869|O95793|P31431|P51911|Q96HC4|Q9GZQ8|Q9NR12|Q8NBZ7|P55285|Q9P0W2|Q9Y4D1|Q9UNE0|P32320|P46782|P62081|P39019|Q9ULX7|P49023|Q15848|Q9Y653|P10586|P35052|O60610|Q9HBH0	rs11553699|rs28421662	Suhre_MedRxiv_2024|Niu_NetGen_2025	O60610	rs11553699	Eldjarn_smpnorm_Nature_2023|Sun_Nature_2023|Ferkingstad_2021_NatGen|Eldjarn_nonnorm_Nature_2023|Sun_finemapped_Nature_2023|Sun_2018_Nature|Gudjonsson_2022_NatComm|Pietzner_2021_Science|Pietzner_2021_NatComm|Folkersen_2020_NatMetab|Suhre_MedRxiv_2024|Niu_NetGen_2025	O15165|P61247|Q8TAD4|Q9UKP3|Q96MH2|P04792|Q9H492|Q99075|P20472|Q07869|O95793|P31431|P51911|Q96HC4|Q9GZQ8|Q9NR12|Q8NBZ7|P55285|Q9P0W2|Q9Y4D1|Q9UNE0|O60610|Q9HBH0	Suhre_MedRxiv_2024|Niu_NetGen_2025	O60610	RHOF	3.5			rs11553699	Plateletcrit|Platelet count|Mean platelet volume|High light scatter reticulocyte count|High light scatter reticulocyte percentage of red cells|Platelet distribution width|Reticulocyte fraction of red cells|Reticulocyte count|Mitochondrial DNA copy number|platelet count (minimum, inv-norm transformed)|platelet count (mean, inv-norm transformed)|platelet count (maximum, inv-norm transformed)|Platelet forward scatter distribution width|Platelet side scatter distribution width|Platelet side fluorescence distribution width|Platelet large cell ratio|Platelet side scatter|High fluorescence immature platelet fraction|Platelet forward scatter|Platelet side fluorescence|Immature platelet fraction|Immature platelet count|mean platelet volume (MPV, maximum, inv-norm transformed)|mean platelet volume (MPV, minimum, inv-norm transformed)|mean platelet volume (MPV, mean, inv-norm transformed)|Mitochondrial DNA copy number (raw)|red blood cell count (RBC, mean, inv-norm transformed)|red blood cell count (RBC, maximum, inv-norm transformed)	platelet crit|platelet count|mean platelet volume|reticulocyte count|reticulocyte measurement|platelet component distribution width|mitochondrial DNA measurement|platelet measurement|immature platelet measurement|immature platelet fraction|immature platelet count|erythrocyte count	GCST004607|GCST004603|GCST010231|GCST90002385|GCST90002345|GCST90002386|GCST90002357|GCST90002347|GCST90002348|GCST004616|GCST004619|GCST004599|GCST90002395|GCST90002406|GCST90002405|GCST90026518|GCST90026526|GCST90026371|GCST90002400|GCST90002402|GCST90002401|GCST90094627|GCST90448624|GCST90476302|GCST90476299|GCST90476296|GCST90281197|GCST90281195|GCST90281196|GCST90281201|GCST90281192|GCST90281198|GCST90281194|GCST90281193|GCST90281200|GCST90281199|GCST90475515|GCST90475516|GCST90475521|GCST90475522|GCST90475518|GCST90475519|GCST90018969|GCST90268498|GCST90476349|GCST90476345|GCST90479709|GCST90480650|GCST90480652|GCST90480651	12
prot.935	J3KNF4	CCS	Copper chaperone for superoxide dismutase (Superoxide dismutase copper chaperone)	cis	chr11_66590655_C_T	11	63590655	69595526	no	66590655	C	T	0.620592	0.5203	1418	0.880882	0.04	549.93	120.884	0.999827	1	1	1096	synonymous_variant	CCDC87	chr11_66560624_C_T	0.743536	stop_gained	ACTN3	proxy	exonic	26	novel protein at locus (not assayed)	rs75483027|rs1190557|rs12575699|rs551243|rs565972|rs182547559|rs74818906|rs149949198|rs199630152|rs10896113|rs150342517|rs181418265|rs573134017|rs368954899|rs11110|rs759789683|rs187667848|rs775029724|rs11227528|rs145104915|rs1815739|rs557418428|rs607736|rs143313688|rs2242663|rs1044522|rs76386940|rs1791679|rs4930383|rs4930384|rs113147829|rs636128|rs570003222|rs142253609,rs148022138|rs498045|rs185662201|chr11:66624312|chr11:66635583|rs751209623|rs757549756|rs772501582|rs543191|rs35235415|chr11:66983013|rs692892	Zhang_2022_NatGet_AApop|Dhindsa_Nature_2023|Sun_finemapped_Nature_2023|Zhang_2022_NatGet_EApop|Sun_Nature_2023|Ferkingstad_2021_NatGen|Eldjarn_nonnorm_Nature_2023|Eldjarn_smpnorm_Nature_2023|Koprulu_NatMetab_2023|Sun_2018_Nature|Gudjonsson_2022_NatComm|Pietzner_2021_Science|Pietzner_2021_NatComm|Katz_2021_Circulation|Niu_NetGen_2025	Q8N9N8|O14618|O43505|Q9UBX1|Q15828|Q9NS15|Q9NRS6|P09211|Q96HD9|Q8WWV6|P05362|Q9HCU0|O14793|P10997|Q14324|P80370|Q96A32|O14793,O95390|Q8TC36|P48788|P11498				rs551243|rs565972|rs1815739|rs607736|rs2242663|rs1044522|rs1791679|rs4930383|rs4930384|rs636128|rs498045|rs543191|rs692892	Sun_finemapped_Nature_2023|Zhang_2022_NatGet_EApop|Dhindsa_Nature_2023|Sun_Nature_2023|Sun_2018_Nature|Gudjonsson_2022_NatComm|Eldjarn_nonnorm_Nature_2023|Ferkingstad_2021_NatGen|Eldjarn_smpnorm_Nature_2023|Pietzner_2021_Science|Pietzner_2021_NatComm|Niu_NetGen_2025	Q9HCU0|Q9UBX1|P09211|Q9NRS6|O43505|Q96HD9|O14618|Q15828|Q9NS15|Q14324|O14793|P80370|Q96A32|O14793,O95390|P10997|P11498			CCS	5.5	ENSG00000248746 - 0.993557716168296 - 19|ENSG00000174080 - 0.985250836300539 - 39|ENSG00000173992 - 0.941838971509268 - 12|ENSG00000254986 - 0.337737460006847 - 9|ENSG00000174483 - 0.260912416631832 - 4|ENSG00000174165 - 0.1156660862391 - 1	ENSG00000173992	rs678397|rs509556|rs1815739|rs618838|rs566673|rs4930387|rs2276138|rs12805133	Bipolar disorder|Bipolar disorder or ulcerative colitis (MTAG)|Estimated glomerular filtration rate (creatinine)|Body composition (MOSTest)|Insomnia|Sleep apnea (MTAG)|Photoreceptor cell layer thickness phenotypes (MTAG)|Migraine|Major depressive disorder (MTAG)|Bipolar disorder (MTAG)|Hip circumference adjusted for BMI	bipolar disorder|bipolar disorder, ulcerative colitis|glomerular filtration rate|body composition measurement|insomnia|sleep apnea|photoreceptor cell layer thickness measurement|insomnia measurement|migraine disorder|major depressive disorder|BMI-adjusted hip circumference	GCST012465|GCST90454587|GCST90100220|GCST90267367|GCST90131901|GCST90267362|GCST90255614|GCST007988|GCST90102553|GCST90131903|GCST012090|GCST012091|GCST012227	11
prot.6321	Q9Y6Z7	COLEC10	Collectin-10 (Collectin liver protein 1) (CL-L1) (Collectin-34) (CL-34)	trans	2_3594771_C_T	2	594771	6594771	no	3594771	C	T	0.491861	0.8136	1413	0.403406	0.04	120.69	27.3497	0.999882	1	1	874	upstream_gene_variant	COLEC11	2_3592552_C_T	0.639649	upstream_gene_variant	COLEC11	none	imputed	23	replicated variant - protein association	rs183865763|rs754273054|rs144341263|rs117343615|chr2:3182901|rs368329238|rs558064932|rs556888812|rs114703824|rs756192073|rs764934524|rs1130165|rs13393515|rs6749249|rs10179340|rs147831154|rs553612128|rs9808074|rs879667016|rs113938144|rs76810554|rs76598413|rs200934471,rs746978081|rs1352619827|rs199730986|rs140232278|rs150984895|rs1256576473|rs13402475|rs13402560|chr2:3592331|rs13402561|rs6542680|rs35390680|rs7569798|rs1864480|rs4849953|rs3820897|rs77246730|rs17017684|rs75490195|rs773284608|rs13017757|chr2:3598555|rs6731055|rs6739899|rs115979983|rs11402439|rs35288789|rs73910596|rs112263656|rs141396773|rs7588285|rs7561319|rs13386282|rs72769303|rs55922055|rs34360564,rs72532471|rs13417396|rs11123563|rs3811530|rs34347618|rs11123567|rs764261260|rs10185914|rs7567833|rs72769353|rs78506209|rs80212323|rs111682607|rs34492166	Eldjarn_nonnorm_Nature_2023|Ferkingstad_2021_NatGen|Eldjarn_smpnorm_Nature_2023|Pietzner_2021_Science|Dhindsa_Nature_2023|Gudjonsson_2022_NatComm|Zhang_2022_NatGet_EApop|Sun_Nature_2023|Sun_finemapped_Nature_2023|Sun_2018_Nature|Pietzner_2021_NatComm|Zhang_2022_NatGet_AApop|Katz_2021_Circulation|Suhre_2017_NatComm|Suhre_MedRxiv_2024|Niu_NetGen_2025	P63208|P21506|O60880|Q9BY76|Q96CA5|Q92484|O15520|Q9UHD0|P54922|Q9Y2T3|Q8IZW8|Q15738|P04629|P01584|O75078|Q96GX1|P23284|P48740|Q99062|Q9BV57|Q9Y5K2|P05186|Q9BWP8|Q15768|P61812|Q9Y6Z7|P01160|P20809|O00541|P09603|Q16790|O14763|Q8IWI9|Q86XE5|Q96RL6|Q02742|Q8IZN7|P00973|P26441|P56282|Q9HAV5|P20783|P43357|Q9HDB5|Q6FHJ7|Q96GP6|P52926|Q9GZX3|Q8N7C7|P42684|Q9BUN1|P78396|P05112|Q9NWM8|Q96CN7|Q6AZY7|P67870|P12034|P42679|Q13162|P11487|Q6NXG1|P26232|Q8N608|P13674|Q8IW41|Q9H4P4|Q9H2S6|P20849|P01189|O15539|Q9ULZ9|Q96A26|Q9UJX3|Q8TBE9|P48645|Q08116|Q13867|Q9UH03|Q96TA2|Q9NZU0|P20393|Q9BY79|P15036|Q9GZT6|P13667|P40198|Q14498|P15018|Q96MU7|Q96N03|Q9H1M3|Q99958|P22455|Q8IVU1|O15204|P00746|P01374|P08311|Q14108|Q13115|Q01484|Q9BZM6|Q9NVH1|Q8IZJ0|P78556|P41217|O95393|Q15223|Q99986|Q86T24|P17302|Q86VH5|Q9UBP8|O00198|Q5GAN6|Q9UPW6|Q15762|Q15836|O60609|Q96MN2|P54750|Q9Y3B2|O75503|O60512|Q9BXN2|Q15884|P53816|O75815|Q7Z304|Q9BQ48|P01137|Q8N158|Q8IYK4|O60942|Q53FT3|O75264|P23276|Q9NY15|Q96L08|Q9NXH8|Q9NUW8|Q96MS0|O60896|O95988|Q96TC7|P18509|P15927|Q9UKU7|P20248|Q6T311|A6NFE2|Q969F0|Q6HA08|Q969P0|Q9H1D9|Q14807|Q01826|Q8N6P7|Q9Y3C1|P05162|P48730|Q9HBV2|Q13882|P35613|Q9UHV8|P98073|Q8N912|P04626|P30519|Q9UPX6|Q9NRR6|Q8NBQ5|Q8NFS9|Q8IXL7|Q8WWX9|Q16520|P56851|O95407|P50591|Q05513|Q96ER9|O60383|O95428|Q8IWQ3|Q9UBK2|P09693|Q15637|Q06413|P58658|Q15327|Q9UQ74|P13500|Q9UGC7|Q96BD6|O75022|Q8N699|P48061|Q9Y264|Q96PH6|Q5R387|Q9NWT6|P43166|Q99616|O15072|Q8TCY5|Q86SR1|Q9NQ76|P47813|Q96QH8|O43581|Q9HBX9|Q9UKQ9|A6NM11|P22607|Q96FT7|P15586|Q9UPX0|O75093|Q9Y5Z6|Q6ZP65|P12314|O43296|Q9UHI8|Q8N690|P61647|P57086|Q8N6G5|Q86W74|Q14943|Q9UHQ9|P33764|O00602|P78504|Q96PD4|Q9BY49|P98153|O43896|O95467|Q03431|Q96LR4|Q5T6X4|P06748|Q8N446|P20701|Q13506|O43286|Q8NFZ4|Q32P28|Q13705|Q15777|P53396|Q6S5L8|P06850|Q6UX71|Q08ET2|Q86WR0|Q8NI99	rs553612128|rs6542680|rs3820897|rs77246730	Ferkingstad_2021_NatGen|Eldjarn_nonnorm_Nature_2023|Eldjarn_smpnorm_Nature_2023|Pietzner_2021_Science|Sun_2018_Nature|Suhre_MedRxiv_2024|Niu_NetGen_2025	Q9Y6Z7	rs9808074|rs6542680|rs1864480|rs3820897|rs13017757|rs6739899|rs7588285|rs34492166	Pietzner_2021_Science|Eldjarn_smpnorm_Nature_2023|Ferkingstad_2021_NatGen|Eldjarn_nonnorm_Nature_2023|Sun_Nature_2023|Sun_finemapped_Nature_2023|Sun_2018_Nature|Gudjonsson_2022_NatComm|Zhang_2022_NatGet_AApop|Zhang_2022_NatGet_EApop|Pietzner_2021_NatComm|Katz_2021_Circulation|Suhre_2017_NatComm|Suhre_MedRxiv_2024|Niu_NetGen_2025	Q9Y2T3|Q8N608|Q6AZY7|P13674|Q8IW41|Q9H4P4|Q9BY76|Q9H2S6|Q9BUN1|P20849|P01189|Q8IWI9|O15539|Q9ULZ9|Q96A26|Q9Y6Z7|Q9UJX3|Q8TBE9|P48645|Q08116|Q13867|Q9UH03|Q96TA2|Q9NZU0|P20393|P12034|Q9BY79|P15036|Q9GZT6|Q8IZN7|P13667|P40198|Q14498|P15018|Q96MU7|Q96N03|O60880|Q9H1M3|Q99958|Q13162|P22455|Q8IVU1|O15204|P00746|P01374|P08311|Q14108|O15520|Q96GX1|Q13115|Q01484|P04629|Q9BZM6|Q9NVH1|Q16790|Q8IZJ0|P78556|P41217|P61812|O95393|Q15223|Q99986|P63208|Q15768|Q86T24|P17302|Q86VH5|P20809|Q9UBP8|O00198|Q5GAN6|Q9UPW6|Q15762|Q96GP6|Q15836|O60609|Q96MN2|P54750|Q9Y3B2|O75503|O60512|Q9BXN2|P05186|Q9UHD0|Q15884|P53816|P20783|O75815|Q7Z304|Q99062|Q9BQ48|Q92484|P01137|Q8N158|Q96RL6|Q8IYK4|O60942|Q53FT3|O75264|P23276|Q9NY15|Q96L08|Q9HAV5|Q9Y5K2|Q9NXH8|Q9NUW8|Q96MS0|O60896|Q15738|O95988|Q96TC7|O00541|P42679|P18509|P15927|Q9UKU7|P20248|Q6T311|A6NFE2|Q969F0|O75078|Q6HA08|Q969P0|Q9H1D9|Q14807|Q01826|Q8N6P7|P01160|Q9Y3C1|P05162|P48730|Q6NXG1|P09603|Q9HBV2|Q13882|P35613|Q96CA5|Q9UHV8|P98073|Q8N912|Q9BWP8|P04626|P23284|P30519|Q9UPX6|Q9NRR6|Q8NBQ5|Q8NFS9|Q8IXL7|Q8WWX9|O14763|Q16520|P56851|O95407|P50591|P11487|Q05513|Q96ER9|O60383|O95428|Q8IWQ3|Q9UBK2|P09693|Q15637|Q06413|P58658|Q15327|Q9UQ74|P13500|Q9UGC7|Q96BD6|O75022|Q8N699|P48061|Q9Y264|Q96PH6|Q5R387|Q9NWT6|P43166|Q99616|O15072|Q8TCY5|Q86SR1|Q9NQ76|P47813|P26232|Q96QH8|O43581|Q9HBX9|Q9UKQ9|A6NM11|P22607|Q96FT7|P67870|P15586|Q9UPX0|O75093|Q9Y5Z6|Q6ZP65|P12314|O43296|P21506|P01584|Q9UHI8|Q8N690|P61647|P56282|P57086|Q8IZW8|Q8N6G5|Q86W74|P78396|Q14943|Q9UHQ9|P33764|O00602|P78504|Q96PD4|Q9BY49|P54922|P98153|Q9GZX3|O43896|O95467|Q03431|Q96LR4|Q5T6X4|P06748|Q8N446|P20701|Q13506|O43286|Q8NFZ4|Q32P28|P48740|Q13705|Q15777|P53396|Q6S5L8|P06850|Q6UX71|Q08ET2|Q86WR0|Q8NI99	Eldjarn_smpnorm_Nature_2023|Pietzner_2021_Science|Eldjarn_nonnorm_Nature_2023|Ferkingstad_2021_NatGen|Sun_2018_Nature|Suhre_MedRxiv_2024|Niu_NetGen_2025	Q9Y6Z7	COLEC11	4	ENSG00000118004 - 0.762744479170784 - 1|ENSG00000151360 - 0.59174555359011 - 1		rs4850047|rs56236159|rs6542680|rs3820897	Gamma glutamyl transferase levels|Diastolic blood pressure|Coronary artery disease|Non-albumin protein levels|Liver enzyme levels (gamma-glutamyl transferase)|Mannan-binding lectin serine protease 1 levels|Triglyceride levels in very large VLDL|Ratio of triglycerides to phosphoglycerides|Gamma glutamyl transpeptidase|diastolic blood pressure (DBP, mean, inv-normal transformed)|Platelet count|Triglycerides|triglyceride (minimum, inv-norm transformed)|Metabolic syndrome|Triglyceride levels|triglyceride (mean, inv-norm transformed)|triglyceride (maximum, inv-norm transformed)	serum gamma-glutamyl transferase measurement|diastolic blood pressure|coronary artery disease|serum non-albumin protein measurement|mannan-binding lectin serine protease 1 measurement|triglyceride measurement, very low density lipoprotein cholesterol measurement|triglyceride measurement, phospholipid measurement|diastolic blood pressure change measurement|platelet count|triglyceride measurement|metabolic syndrome	GCST90019507|GCST006630|GCST90132305|GCST90019515|GCST90013407|GCST90161850|GCST90093026|GCST90092983|GCST90018954|GCST90475255|GCST90428730|GCST90018969|GCST90018975|GCST90480719|GCST90444487|GCST010244|GCST90239664|GCST90480718|GCST90480717	11
prot.93	A0A0A0MSC1;O60266	ADCY3	Adenylate cyclase type 3 (EC 4.6.1.1) (ATP pyrophosphate-lyase 3) (Adenylate cyclase type III) (AC-III) (Adenylate cyclase, olfactive type) (Adenylyl cyclase 3) (AC3)	cis	2_24885376_C_G	2	21885376	27885376	no	24885376	C	G	0.409059	0.3235	1413	0.286422	0.04	58.723	13.741	0.0672323	1	35	1091	intron_variant	ADCY3	2_24852005_T_C	0.840432	intron_variant	ADCY3	none	imputed	6	novel protein at locus (not assayed)	rs547938567|rs138426814|rs559164825,rs773478887|chr2:24936701|rs762562763|chr2:25058775|rs531054141|rs149540566|rs201519174|chr2:25161599|rs3754861|rs566954698|rs11695471|rs7578575	Dhindsa_Nature_2023|Eldjarn_smpnorm_Nature_2023|Sun_Nature_2023|Sun_finemapped_Nature_2023|Eldjarn_nonnorm_Nature_2023|Ferkingstad_2021_NatGen|Pietzner_2021_Science	Q53FA7|Q6P179|P01189|Q6GMV3|Q9NZQ0|Q6UXV0|P30203					Dhindsa_Nature_2023	Q53FA7|P01189			ADCY3	5.5	ENSG00000138031 - 0.948571327421282 - 16|ENSG00000138092 - 0.57284212023352 - 7|ENSG00000115137 - 0.151614086697871 - 1	ENSG00000138031	rs61117682|rs916485|rs1541984|rs7576788|rs1529897|rs13407913|rs1865687|rs7586879|rs34697209|rs6725517|rs2384061	Waist circumference adjusted for body mass index|Visceral adipose tissue volumes to abdominal adipose tissue volumes ratio|COVID-19 or obesity (pleiotropy)|Body fat percentage (adjusted for testosterone and SHBG)|Body mass index|Crohn's disease|Inflammatory bowel disease|Height|Smoking initiation|Breast cancer|Diastolic blood pressure (MTAG)|Diastolic blood pressure	BMI-adjusted waist circumference|visceral:abdominal adipose tissue ratio measurement|COVID-19, obesity|body fat percentage|body mass index|Crohn's disease|inflammatory bowel disease|body height|smoking initiation|breast carcinoma|diastolic blood pressure	GCST90020029|GCST90205224|GCST90225534|GCST90432179|GCST009001|GCST003044|GCST003043|GCST90245848|GCST90245843|GCST001967|GCST90243985|GCST90090980|GCST004988|GCST90449057|GCST90132904|GCST90245844	11
prot.4811	Q96A00	PPP1R14A	Protein phosphatase 1 regulatory subunit 14A (17 kDa PKC-potentiated inhibitory protein of PP1) (Protein kinase C-potentiated inhibitor protein of 17 kDa) (CPI-17)	cis	19_38326336_T_C	19	35304255	41356791	no	38326336	T	C	0.174805	0.1579	1413	-0.481848	0.05	104.19	23.7355	0.083294	2	41	805	intron_variant	KCNK6	chr19_38304906_TGAA_T	0.838745	inframe_deletion	C19orf33	proxy	imputed	14	replicated variant - protein association	rs762104266|rs200596982|rs774041325|rs74495081|rs57822461|rs145041868|rs58749430|rs8102476|rs11083449|rs1274739136|rs61750951|rs1418022744,rs762241186|chr19:38258690|rs34452156|rs34582151|rs34739303,rs772616368|rs7253245|rs3786872|rs56219560|.|rs528223447|rs58711382|rs73930562|rs58560372|rs3786876|rs115372363|rs142413656|rs116589760|rs555646124|rs12610606|rs34508901|rs61301633|rs761061860|rs60957053,rs752670366,rs796281896|rs141683432|rs3745950|rs121908403|rs11548457|rs377497678|rs7253823|rs6508781|rs35366094|rs4803999|rs71354995|rs2891602|chr19:38303074|rs2304176|rs45437199|rs199902771|rs142888784|rs117897871|rs35496032|rs8112211|rs779165165|rs12460280|rs185123414|rs4310986|rs575050959|rs373570763|rs73030989|rs883394|rs202243527|rs10407371|rs9304578|rs8104072|rs140695578|rs12611054|rs7250443|rs147909175|rs6508818|rs7259749|rs370258858|rs12980315|rs180993451|rs2052569|rs4802890|rs2229259|rs8101725	Ferkingstad_2021_NatGen|Eldjarn_smpnorm_Nature_2023|Eldjarn_nonnorm_Nature_2023|Dhindsa_Nature_2023|Sun_finemapped_Nature_2023|Gudjonsson_2022_NatComm|Sun_Nature_2023|Pietzner_2021_Science|Zhang_2022_NatGet_EApop|Zhang_2022_NatGet_AApop|Koprulu_NatMetab_2023|Sun_2018_Nature|Pietzner_2021_NatComm|Katz_2021_Circulation|Suhre_2017_NatComm|Suhre_MedRxiv_2024	Q96CG8|Q15113|O60500|O43521-2|O43291|P08962|P51671|P35609|P54296|Q96A00|Q6UWL6|Q6NUJ1|Q16651|Q9BZR6|P56470|Q15517|Q9H3S1|P51654|P07306|Q8WXC3|Q8WWY7|Q08345|P47929|Q53RT3|O43521|O15182|P53814|P07741|Q9Y251|I3L3R5|P08590|Q5VTT5|P29475|Q15109|P24821|O75462|O43707|Q8IXJ6|O75521|Q13011|Q9GZP8	rs8102476|rs61750951|chr19:38258690|rs34582151|rs60957053,rs752670366,rs796281896|rs4803999|rs71354995|rs8101725	Dhindsa_Nature_2023|Eldjarn_nonnorm_Nature_2023|Ferkingstad_2021_NatGen|Sun_finemapped_Nature_2023|Eldjarn_smpnorm_Nature_2023|Pietzner_2021_Science|Sun_Nature_2023|Suhre_MedRxiv_2024	Q96A00	rs8102476|rs34582151|rs3786872|rs4803999|rs71354995|rs2304176|rs45437199|rs8112211|rs8101725	Eldjarn_nonnorm_Nature_2023|Ferkingstad_2021_NatGen|Sun_finemapped_Nature_2023|Dhindsa_Nature_2023|Koprulu_NatMetab_2023|Pietzner_2021_Science|Sun_Nature_2023|Eldjarn_smpnorm_Nature_2023|Sun_2018_Nature|Gudjonsson_2022_NatComm|Zhang_2022_NatGet_EApop|Pietzner_2021_NatComm|Katz_2021_Circulation|Zhang_2022_NatGet_AApop|Suhre_2017_NatComm|Suhre_MedRxiv_2024	Q96A00|P51654|O43521-2|O43291|O43521|Q6NUJ1|P56470|Q8WWY7|Q8WXC3|Q15517|O15182|P47929|Q9GZP8	Eldjarn_nonnorm_Nature_2023|Ferkingstad_2021_NatGen|Sun_finemapped_Nature_2023|Dhindsa_Nature_2023|Pietzner_2021_Science|Sun_Nature_2023|Eldjarn_smpnorm_Nature_2023|Suhre_MedRxiv_2024	Q96A00	PPP1R14A	3.5	ENSG00000167644 - 0.999335946418513 - 2|ENSG00000167645 - 0.936465650724858 - 17|ENSG00000188766 - 0.847730606601592 - 4|ENSG00000167642 - 0.7001980851761 - 9|ENSG00000099338 - 0.646192691375815 - 9|ENSG00000099337 - 0.559666955948079 - 5|ENSG00000167641 - 0.368263621274854 - 1|ENSG00000267748 - 0.308724496332214 - 4	ENSG00000167641
prot.4805	Q969S9	GFM2	Ribosome-releasing factor 2, mitochondrial (RRF2mt) (EC 3.6.5.-) (Elongation factor G 2, mitochondrial) (EF-G2mt) (mEF-G 2) (Elongation factor G2) (hEFG2)	cis	chr5_74715459_CT_C	5	71715459	77770128	no	74715459	CT	C	0.119182	0.09904	1418	0.916631	0.06	275.16	61.0706	0.500035	1	2	802	intron_variant	HEXB	chr5_74750639_C_T	1	synonymous_variant	GFM2	none	exonic	13	novel protein at locus (not assayed)	rs148275294|rs820878|rs147155126|rs7710892|rs35711978|rs820889|rs34849701|rs2442041|rs183908490|rs28942073|rs62366372|rs13164140|rs17647023|rs13181798|rs565974970|rs142512890|chr5:74890719|.|chr5:74914925|rs6888163|rs7727797|rs73110977|rs149999508|rs76636990|rs12515263	Eldjarn_smpnorm_Nature_2023|Eldjarn_nonnorm_Nature_2023|Ferkingstad_2021_NatGen|Pietzner_2021_Science|Zhang_2022_NatGet_AApop|Zhang_2022_NatGet_EApop|Dhindsa_Nature_2023|Sun_Nature_2023|Sun_finemapped_Nature_2023	P07686|Q6BCY4|Q9Y5P4|Q96PD2|P22897|Q16651				rs820878|rs62366372	Eldjarn_nonnorm_Nature_2023|Eldjarn_smpnorm_Nature_2023|Ferkingstad_2021_NatGen|Pietzner_2021_Science|Zhang_2022_NatGet_EApop	P07686			GFM2	6.5	ENSG00000164346 - 0.480744047320785 - 3|ENSG00000164347 - 0.196408009775454 - 2|ENSG00000049860 - 0.184989205263986 - 2	ENSG00000164347
prot.564	B0QZ18	CPNE1	Copine-1 (Chromobindin 17) (Copine I)	cis	chr20_35627312_C_CA	20	32627312	38640427	no	35627312	C	CA	0.160437	0.1046	1418	-0.952071	0.05	381.66	84.2672	0.040112	1	50	942	frameshift_variant	CPNE1	chr20_35630751_G_C	1	missense_variant	CPNE1	lead	exonic	18	novel protein at locus (not assayed)	rs6060266|.|20:33752850_AAG_A|rs6060278|rs143642746|rs2069940|rs183306607|chr20:35175899|rs540574262|rs867186|rs112022779|rs374008630|rs11427024|-|20:33768650_GTTTGTTT_G|rs7263203|rs571639984|rs11904888|rs11906148|rs769071334|rs759395176|rs765032758|rs1204656|rs116678101|20:34133317_TCAA_T|rs76990836|rs2378390|rs7264079|rs192124269|rs766351829|rs200929686|rs143646210|rs75562997|rs79032128|rs2425068|rs6060518|rs12481228|rs114166030|rs6060524|rs1118233|rs12480408|rs35801758,rs397866220|rs60646509|rs2425143|rs73095513|rs17093143|rs79242605|rs548713112|rs11167280|rs187036331|rs1186834513|rs55921558|rs7265317|rs6088761|rs6060300|rs2250205|rs8117042|rs6060355|rs35777585|rs2425064|rs57616316|rs56809997|rs77914463|rs6142473	Dhindsa_Nature_2023|Ferkingstad_2021_NatGen|Eldjarn_nonnorm_Nature_2023|Sun_finemapped_Nature_2023|Gudjonsson_2022_NatComm|Eldjarn_smpnorm_Nature_2023|Sun_Nature_2023|Katz_2021_Circulation|Suhre_2017_NatComm|Pietzner_2021_Science|Pietzner_2021_NatComm|Zhang_2022_NatGet_EApop|Zhang_2022_NatGet_AApop|Sun_2018_Nature|Niu_NetGen_2025	P04070|Q9UNN8|Q9Y2Y8|P20273|P22466|P48023|P08709|O75354|P00742|P23526|Q8TDL5|P48637|P21980|O76096|Q53EL9|Q96H15|Q14213_Q8NEV9|Q8NCC3|Q99829|P17050|P43320|P02745|Q14213,Q8NEV9|O95479|P16562|Q9BXN2				rs116678101|-|20:34133317_TCAA_T|rs76990836|rs7264079|rs143646210|rs75562997|rs79032128|rs6060518|rs12481228|rs6060524|rs1118233|rs12480408|rs35801758,rs397866220|rs60646509|rs2425143|rs11167280|rs12625762	Dhindsa_Nature_2023|Ferkingstad_2021_NatGen|Eldjarn_nonnorm_Nature_2023|Sun_Nature_2023|Sun_finemapped_Nature_2023|Zhang_2022_NatGet_EApop|Gudjonsson_2022_NatComm|Zhang_2022_NatGet_AApop|Eldjarn_smpnorm_Nature_2023|Sun_2018_Nature|Pietzner_2021_Science|Katz_2021_Circulation|Suhre_2017_NatComm|Folkersen_2020_NatMetab	P04070|Q96H15|Q8TDL5|Q14213_Q8NEV9|P02745|Q99829|Q14213,Q8NEV9|Q9UNN8|P16562|Q8NEV9|Q14213			CPNE1	6.5	ENSG00000171222 - 0.999527784648952 - 27|ENSG00000214078 - 0.919198576750091 - 34|ENSG00000125991 - 0.552550837448135 - 3|ENSG00000131051 - 0.286865698926263 - 1|ENSG00000025293 - 0.2441071813783 - 2|ENSG00000088367 - 0.127410110528269 - 1	ENSG00000214078	rs61016611|rs78084033|rs11698796|rs113203744|rs7267759|rs7273174|rs6058322|rs112103450	Height|Intelligence|Triglyceride levels in IDL|Phospholipid levels in very small VLDL|Total lipid levels in very small VLDL|Basal cell carcinoma|Lymphocyte count|Hip circumference adjusted for BMI|Lymphocyte percentage of white cells|Phospholipids in very small VLDL|Free cholesterol levels in very small VLDL	body height|intelligence|triglyceride measurement, intermediate density lipoprotein measurement|very low density lipoprotein cholesterol measurement, phospholipid measurement|very low density lipoprotein cholesterol measurement, lipid measurement|basal cell carcinoma|lymphocyte count|BMI-adjusted hip circumference|lymphocyte percentage of leukocytes|phospholipids in VLDL measurement|free cholesterol measurement, very low density lipoprotein cholesterol measurement	GCST90131910|GCST006250|GCST90092841|GCST90093036|GCST90093034|GCST90328134|GCST90002316|GCST012227|GCST90002389|GCST90302158|GCST90245846|GCST90093032	11
prot.26	A0A087WT95;P49753	ACOT2	Acyl-coenzyme A thioesterase 2, mitochondrial (Acyl-CoA thioesterase 2) (EC 3.1.2.2) (Acyl-coenzyme A thioester hydrolase 2a) (CTE-Ia) (Long-chain acyl-CoA thioesterase 2) (ZAP128)	cis	chr14_73593804_C_A	14	70593804	76625384	no	73593804	C	A	0.0765162	0.2153	1418	-0.513913	0.07	55.166	12.9556	0.21396	1	14	421	missense_variant	ACOT4	chr14_73593807_T_TTCAA	1	frameshift_variant	ACOT4	lead	exonic	8	novel protein at locus (not assayed)	rs362447|chr14:73125445|rs1409612840|rs9743635|rs4903104|rs34862937|rs773726167|rs760366530|rs17781919|rs8006679|rs144799467|rs7141139|14:74084543_ATAAT_A|rs62004881|rs72719670|rs4903133|rs1491330137|rs533217053|-|14:74208345_CGCTCCTCTGCAGGCTTCCGCA_C|rs13379042|rs140248930|rs11159039|rs139789527|rs1313773649|chr14:73845037|rs72723742|.|rs12590001|rs190138735|rs192516248|chr14:73927832|chr14:73952488|rs2079632|rs751770577|rs114427096|rs62006130|rs7141392|rs17094448|rs138322972|rs147326645|rs371192523|rs12893501|rs8016802|rs73301475|rs73301477|rs146086623|rs113768127|rs73301485|rs117818304|rs57731447|rs8022907|rs780207331	Eldjarn_nonnorm_Nature_2023|Ferkingstad_2021_NatGen|Eldjarn_smpnorm_Nature_2023|Dhindsa_Nature_2023|Sun_Nature_2023|Sun_finemapped_Nature_2023|Zhang_2022_NatGet_AApop|Pietzner_2021_Science|Zhang_2022_NatGet_EApop|Koprulu_NatMetab_2023|Gudjonsson_2022_NatComm|Suhre_2017_NatComm|Pietzner_2021_NatComm|Katz_2021_Circulation|Sun_2018_Nature	Q96AW1|Q6ZMM2|P49757|O75356|Q8NFI3|P61916|P09110|Q8ND90|P52564|Q15113|Q96CG8|Q02252|Q99807|P20851				rs62004881|rs72719670	Dhindsa_Nature_2023|Eldjarn_smpnorm_Nature_2023|Eldjarn_nonnorm_Nature_2023|Ferkingstad_2021_NatGen	P49757|O75356|P61916|P09110			ACOT2	4.5	ENSG00000119673 - 0.284123274880029 - 1|ENSG00000177465 - 0.147214245306335 - 1	ENSG00000119673	rs61987137|rs7159760|rs11159028|rs35724886|rs113831731|rs61988863|rs61988864|rs61988865|rs62004868|rs111511359|rs55826256|rs72719658|rs62004879|rs72719670	Urinary metabolite levels in chronic kidney disease|X-16935 levels|Vanillylmandelate (VMA) levels|X-24309 levels|Plasma X-17653 levels in chronic kidney disease|Urine X-24330 levels in chronic kidney disease|X-11308 levels|Metabolite peak levels (QI618)|X-17653 levels|Urine 4-octenedioate levels in chronic kidney disease|Urine nonenedioate (C9:1-DC)* levels in chronic kidney disease|X-24747 levels|Docosanoid 10,11-EpDPA, Docosanoid 13,14-EpDPA levels|Dihydroxydocosapentaenoic acid levels|Metabolite peak levels (QI445)|Oxylipin levels (365.2693_0.351)|X-17654 levels	urinary metabolite measurement|X-16935 measurement|vanillylmandelate (VMA) measurement|X-24309 measurement|X-17653 measurement|metabolite measurement|X-11308 measurement|X-24747 measurement|ecosanoids measurement|level of oxylipin in blood plasma|X-17654 measurement	GCST009733|GCST90245612|GCST90245477|GCST90245747|GCST90266416|GCST90266672|GCST90245485|GCST90178025|GCST90103285|GCST90264659|GCST90265730|GCST90245639|GCST90103336|GCST90103277|GCST90296104|GCST90296305|GCST90177781|GCST90103329|GCST90200532|GCST90461905|GCST90103286|GCST90140584|GCST90103239	11
prot.5285	Q9BWP8-4	COLEC11	Collectin-11 (Collectin kidney protein 1) (CL-K1)	cis	2_3594771_C_T	2	594771	6594771	no	3594771	C	T	0.491861	0.8136	1413	0.413364	0.04	126.02	28.5168	0.999945	1	1	874	upstream_gene_variant	COLEC11	2_3592552_C_T	0.639649	upstream_gene_variant	COLEC11	none	imputed	18	replicated variant - protein association	rs183865763|rs754273054|rs144341263|rs117343615|chr2:3182901|rs368329238|rs558064932|rs556888812|rs114703824|rs756192073|rs764934524|rs1130165|rs13393515|rs6749249|rs10179340|rs147831154|rs553612128|rs9808074|rs879667016|rs113938144|rs76810554|rs76598413|rs200934471,rs746978081|rs1352619827|rs199730986|rs140232278|rs150984895|rs1256576473|rs13402475|rs13402560|chr2:3592331|rs13402561|rs6542680|rs35390680|rs7569798|rs1864480|rs4849953|rs3820897|rs77246730|rs17017684|rs75490195|rs773284608|rs13017757|chr2:3598555|rs6731055|rs6739899|rs115979983|rs11402439|rs35288789|rs73910596|rs112263656|rs141396773|rs7588285|rs7561319|rs13386282|rs72769303|rs55922055|rs34360564,rs72532471|rs13417396|rs11123563|rs3811530|rs34347618|rs11123567|rs764261260|rs10185914|rs7567833|rs72769353|rs78506209|rs80212323|rs111682607|rs34492166	Eldjarn_nonnorm_Nature_2023|Ferkingstad_2021_NatGen|Eldjarn_smpnorm_Nature_2023|Pietzner_2021_Science|Dhindsa_Nature_2023|Gudjonsson_2022_NatComm|Zhang_2022_NatGet_EApop|Sun_Nature_2023|Sun_finemapped_Nature_2023|Sun_2018_Nature|Pietzner_2021_NatComm|Zhang_2022_NatGet_AApop|Katz_2021_Circulation|Suhre_2017_NatComm|Suhre_MedRxiv_2024|Niu_NetGen_2025	P63208|P21506|O60880|Q9BY76|Q96CA5|Q92484|O15520|Q9UHD0|P54922|Q9Y2T3|Q8IZW8|Q15738|P04629|P01584|O75078|Q96GX1|P23284|P48740|Q99062|Q9BV57|Q9Y5K2|P05186|Q9BWP8|Q15768|P61812|Q9Y6Z7|P01160|P20809|O00541|P09603|Q16790|O14763|Q8IWI9|Q86XE5|Q96RL6|Q02742|Q8IZN7|P00973|P26441|P56282|Q9HAV5|P20783|P43357|Q9HDB5|Q6FHJ7|Q96GP6|P52926|Q9GZX3|Q8N7C7|P42684|Q9BUN1|P78396|P05112|Q9NWM8|Q96CN7|Q6AZY7|P67870|P12034|P42679|Q13162|P11487|Q6NXG1|P26232|Q8N608|P13674|Q8IW41|Q9H4P4|Q9H2S6|P20849|P01189|O15539|Q9ULZ9|Q96A26|Q9UJX3|Q8TBE9|P48645|Q08116|Q13867|Q9UH03|Q96TA2|Q9NZU0|P20393|Q9BY79|P15036|Q9GZT6|P13667|P40198|Q14498|P15018|Q96MU7|Q96N03|Q9H1M3|Q99958|P22455|Q8IVU1|O15204|P00746|P01374|P08311|Q14108|Q13115|Q01484|Q9BZM6|Q9NVH1|Q8IZJ0|P78556|P41217|O95393|Q15223|Q99986|Q86T24|P17302|Q86VH5|Q9UBP8|O00198|Q5GAN6|Q9UPW6|Q15762|Q15836|O60609|Q96MN2|P54750|Q9Y3B2|O75503|O60512|Q9BXN2|Q15884|P53816|O75815|Q7Z304|Q9BQ48|P01137|Q8N158|Q8IYK4|O60942|Q53FT3|O75264|P23276|Q9NY15|Q96L08|Q9NXH8|Q9NUW8|Q96MS0|O60896|O95988|Q96TC7|P18509|P15927|Q9UKU7|P20248|Q6T311|A6NFE2|Q969F0|Q6HA08|Q969P0|Q9H1D9|Q14807|Q01826|Q8N6P7|Q9Y3C1|P05162|P48730|Q9HBV2|Q13882|P35613|Q9UHV8|P98073|Q8N912|P04626|P30519|Q9UPX6|Q9NRR6|Q8NBQ5|Q8NFS9|Q8IXL7|Q8WWX9|Q16520|P56851|O95407|P50591|Q05513|Q96ER9|O60383|O95428|Q8IWQ3|Q9UBK2|P09693|Q15637|Q06413|P58658|Q15327|Q9UQ74|P13500|Q9UGC7|Q96BD6|O75022|Q8N699|P48061|Q9Y264|Q96PH6|Q5R387|Q9NWT6|P43166|Q99616|O15072|Q8TCY5|Q86SR1|Q9NQ76|P47813|Q96QH8|O43581|Q9HBX9|Q9UKQ9|A6NM11|P22607|Q96FT7|P15586|Q9UPX0|O75093|Q9Y5Z6|Q6ZP65|P12314|O43296|Q9UHI8|Q8N690|P61647|P57086|Q8N6G5|Q86W74|Q14943|Q9UHQ9|P33764|O00602|P78504|Q96PD4|Q9BY49|P98153|O43896|O95467|Q03431|Q96LR4|Q5T6X4|P06748|Q8N446|P20701|Q13506|O43286|Q8NFZ4|Q32P28|Q13705|Q15777|P53396|Q6S5L8|P06850|Q6UX71|Q08ET2|Q86WR0|Q8NI99	rs147831154|rs879667016|rs76598413|rs200934471,rs746978081|rs150984895|rs6542680|rs35390680|rs1864480|rs77246730|rs17017684|rs73910596|rs7588285|rs7561319|rs13386282|rs72769303|rs55922055|rs11123563|rs34347618|rs11123567|rs764261260|rs111682607|rs34492166	Zhang_2022_NatGet_EApop|Pietzner_2021_Science|Eldjarn_smpnorm_Nature_2023|Eldjarn_nonnorm_Nature_2023|Ferkingstad_2021_NatGen|Sun_2018_Nature|Zhang_2022_NatGet_AApop|Katz_2021_Circulation|Suhre_2017_NatComm|Suhre_MedRxiv_2024|Niu_NetGen_2025	Q9BWP8	rs9808074|rs6542680|rs1864480|rs3820897|rs13017757|rs6739899|rs7588285|rs34492166	Pietzner_2021_Science|Eldjarn_smpnorm_Nature_2023|Ferkingstad_2021_NatGen|Eldjarn_nonnorm_Nature_2023|Sun_Nature_2023|Sun_finemapped_Nature_2023|Sun_2018_Nature|Gudjonsson_2022_NatComm|Zhang_2022_NatGet_AApop|Zhang_2022_NatGet_EApop|Pietzner_2021_NatComm|Katz_2021_Circulation|Suhre_2017_NatComm|Suhre_MedRxiv_2024|Niu_NetGen_2025	Q9Y2T3|Q8N608|Q6AZY7|P13674|Q8IW41|Q9H4P4|Q9BY76|Q9H2S6|Q9BUN1|P20849|P01189|Q8IWI9|O15539|Q9ULZ9|Q96A26|Q9Y6Z7|Q9UJX3|Q8TBE9|P48645|Q08116|Q13867|Q9UH03|Q96TA2|Q9NZU0|P20393|P12034|Q9BY79|P15036|Q9GZT6|Q8IZN7|P13667|P40198|Q14498|P15018|Q96MU7|Q96N03|O60880|Q9H1M3|Q99958|Q13162|P22455|Q8IVU1|O15204|P00746|P01374|P08311|Q14108|O15520|Q96GX1|Q13115|Q01484|P04629|Q9BZM6|Q9NVH1|Q16790|Q8IZJ0|P78556|P41217|P61812|O95393|Q15223|Q99986|P63208|Q15768|Q86T24|P17302|Q86VH5|P20809|Q9UBP8|O00198|Q5GAN6|Q9UPW6|Q15762|Q96GP6|Q15836|O60609|Q96MN2|P54750|Q9Y3B2|O75503|O60512|Q9BXN2|P05186|Q9UHD0|Q15884|P53816|P20783|O75815|Q7Z304|Q99062|Q9BQ48|Q92484|P01137|Q8N158|Q96RL6|Q8IYK4|O60942|Q53FT3|O75264|P23276|Q9NY15|Q96L08|Q9HAV5|Q9Y5K2|Q9NXH8|Q9NUW8|Q96MS0|O60896|Q15738|O95988|Q96TC7|O00541|P42679|P18509|P15927|Q9UKU7|P20248|Q6T311|A6NFE2|Q969F0|O75078|Q6HA08|Q969P0|Q9H1D9|Q14807|Q01826|Q8N6P7|P01160|Q9Y3C1|P05162|P48730|Q6NXG1|P09603|Q9HBV2|Q13882|P35613|Q96CA5|Q9UHV8|P98073|Q8N912|Q9BWP8|P04626|P23284|P30519|Q9UPX6|Q9NRR6|Q8NBQ5|Q8NFS9|Q8IXL7|Q8WWX9|O14763|Q16520|P56851|O95407|P50591|P11487|Q05513|Q96ER9|O60383|O95428|Q8IWQ3|Q9UBK2|P09693|Q15637|Q06413|P58658|Q15327|Q9UQ74|P13500|Q9UGC7|Q96BD6|O75022|Q8N699|P48061|Q9Y264|Q96PH6|Q5R387|Q9NWT6|P43166|Q99616|O15072|Q8TCY5|Q86SR1|Q9NQ76|P47813|P26232|Q96QH8|O43581|Q9HBX9|Q9UKQ9|A6NM11|P22607|Q96FT7|P67870|P15586|Q9UPX0|O75093|Q9Y5Z6|Q6ZP65|P12314|O43296|P21506|P01584|Q9UHI8|Q8N690|P61647|P56282|P57086|Q8IZW8|Q8N6G5|Q86W74|P78396|Q14943|Q9UHQ9|P33764|O00602|P78504|Q96PD4|Q9BY49|P54922|P98153|Q9GZX3|O43896|O95467|Q03431|Q96LR4|Q5T6X4|P06748|Q8N446|P20701|Q13506|O43286|Q8NFZ4|Q32P28|P48740|Q13705|Q15777|P53396|Q6S5L8|P06850|Q6UX71|Q08ET2|Q86WR0|Q8NI99	Ferkingstad_2021_NatGen|Eldjarn_nonnorm_Nature_2023|Eldjarn_smpnorm_Nature_2023|Sun_2018_Nature|Zhang_2022_NatGet_AApop|Zhang_2022_NatGet_EApop|Pietzner_2021_Science|Katz_2021_Circulation|Suhre_2017_NatComm|Suhre_MedRxiv_2024|Niu_NetGen_2025	Q9BWP8	COLEC11	4	ENSG00000118004 - 0.762744479170784 - 1|ENSG00000151360 - 0.59174555359011 - 1	ENSG00000118004	rs4850047|rs56236159|rs6542680|rs3820897	Gamma glutamyl transferase levels|Diastolic blood pressure|Coronary artery disease|Non-albumin protein levels|Liver enzyme levels (gamma-glutamyl transferase)|Mannan-binding lectin serine protease 1 levels|Triglyceride levels in very large VLDL|Ratio of triglycerides to phosphoglycerides|Gamma glutamyl transpeptidase|diastolic blood pressure (DBP, mean, inv-normal transformed)|Platelet count|Triglycerides|triglyceride (minimum, inv-norm transformed)|Metabolic syndrome|Triglyceride levels|triglyceride (mean, inv-norm transformed)|triglyceride (maximum, inv-norm transformed)	serum gamma-glutamyl transferase measurement|diastolic blood pressure|coronary artery disease|serum non-albumin protein measurement|mannan-binding lectin serine protease 1 measurement|triglyceride measurement, very low density lipoprotein cholesterol measurement|triglyceride measurement, phospholipid measurement|diastolic blood pressure change measurement|platelet count|triglyceride measurement|metabolic syndrome	GCST90019507|GCST006630|GCST90132305|GCST90019515|GCST90013407|GCST90161850|GCST90093026|GCST90092983|GCST90018954|GCST90475255|GCST90428730|GCST90018969|GCST90018975|GCST90480719|GCST90444487|GCST010244|GCST90239664|GCST90480718|GCST90480717	11
prot.4352	Q8IY81	FTSJ3	pre-rRNA 2'-O-ribose RNA methyltransferase FTSJ3 (EC 2.1.1.-) (Protein ftsJ homolog 3) (Putative rRNA methyltransferase 3)	trans	3_52801338_C_T	3	49801338	55801338	no	52801338	C	T	0.30644	0.3552	1413	0.26988	0.04	49.991	11.8113	0.370056	1	8	736	intron_variant	ITIH3	chr3_52799789_C_A	0.855856	missense_variant	ITIH3	proxy	imputed	2	novel protein at locus (not assayed)	chr3:52302260|.|rs191312324|rs575963889|rs11706001|rs146511605|rs61734638|rs373138267|rs151104503|rs75513160|rs566411176|rs375430278,rs548005001,rs55888689|rs536826368|rs201539522|rs62257614|rs1403102|rs13091025|rs111275946|rs34540591|rs760602679|rs138988057|rs2016575|rs755311342|rs1035002|rs2159607|rs6784615|rs1011063|rs569383348|rs776266055|rs762752083|rs750717575|rs756478931|rs766535629|rs143940260|rs371009220|chr3:52503979|rs192695654|rs183616935|rs745795585|rs111466273|-|3:52539880_CCT_C|rs1010553|rs11130306|rs751739219|rs746547511|rs1010554|rs754934012|rs9835659|rs2015971|rs41292856|rs149401529|rs756971042|rs745392116|rs139838594|rs66824127|rs67409736|rs371132417|rs112646045|rs771225352|rs147953260|rs13081028|rs148806125|rs9853056|rs757372300|chr3:52523204|rs13303|rs143799471|rs555617233|rs59410274|rs4282054|rs7636227|rs74690188|rs12489828|rs66782572|rs7639267|rs76685449|rs62256903|rs55971019|rs774249943|rs570485330|chr3:52553663|rs199532939|chr3:52559846|rs55946513|rs530262153|rs140838723,rs71084192|chr3:52575508|rs34115864|rs567699583|rs376082565|rs2577831|rs146947502|rs144080973|rs1352681018,rs67103558,rs746077898|rs549885615|rs553348538|chr3:52668783|rs12493107|rs62255368|rs71278617,rs773779662|rs10933|rs577622225|rs768110331|rs185526521|rs34216132|rs557470468|rs13079063|rs776405042|rs10528307|chr3:52726598|rs1491060454|rs564617655|rs567707729|rs36007918|chr3:52751455|rs1349503300|chr3:52759395|rs181819742|rs35401426|rs57789542|rs72960288|rs2019065|rs191866373|chr3:52776895|chr3:52776908|rs6792369|rs77750396|rs62255400|chr3:52780239|chr3:52782569|chr3:52782572|rs3774354|rs3774355|rs678|rs1042779|rs2286798|rs2239547|rs68094128|rs398040402|rs2239550|rs2284351|rs2284350|rs2300149|rs3216516|rs1076425|rs200550859|rs7549|rs2017352|rs4687654|rs9881468|rs139949746|rs56009954|rs114157837|rs2240920|rs9842048|rs2535629|rs35271262|rs736408|rs740920|rs74320783|chr3:52803266|rs561451509|rs4481150|rs2710331|rs4687552|rs9968117|rs199731246|rs62255418|rs13059141|rs2710330|rs17331109|rs2535627|rs17331178|rs2071044|rs77347777|rs201607989|rs3774357|rs34288509|rs2008680|rs2710320|rs4687657|rs35004449|rs2710319|rs3821831|rs113745155|rs2276815|rs774757709|rs2256332|rs146342384|rs141154056|rs769093866|rs148337590|rs2710344|rs3774364|rs2071041|rs2071040|rs752721276|rs2276821|rs2276823|rs1573815|rs4687662|rs7638431|rs11718060|rs6445541|rs76252265|chr3:52847080|rs33999310|rs184207222|rs12496077|rs9637477|rs191210760|rs187371642|rs774579704|chr3:52884251|rs2878762|rs544002984|rs4629327|rs572810796|rs74338500|chr3:52916676|rs2336160|chr3:52918659|rs184172684|rs375353839|rs141561451|rs62253605|chr3:52945142|rs6801235|chr3:52984398|chr3:52989435|rs1478995209,rs71087045|rs116121707|rs116780938|chr3:53006383|rs2564947|rs9852646|chr3:53019386|rs116347702|rs74683485|chr3:53034069|rs775008263|rs189325234|rs1360429600|rs377061088|chr3:53049310|chr3:53054851|rs59095567,rs869138105|rs765755897|rs2564923|rs35333155|rs2581799|rs6785768|rs116440429|rs181833658|rs760875961|rs113108190|rs185220804|rs6765687|rs2276816|rs9985365|rs62253654|rs2581792|rs2564942	Eldjarn_smpnorm_Nature_2023|Ferkingstad_2021_NatGen|Eldjarn_nonnorm_Nature_2023|Dhindsa_Nature_2023|Zhang_2022_NatGet_AApop|Sun_finemapped_Nature_2023|Gudjonsson_2022_NatComm|Zhang_2022_NatGet_EApop|Sun_2018_Nature|Pietzner_2021_Science|Sun_Nature_2023|Pietzner_2021_NatComm|Koprulu_NatMetab_2023|Png_2021_NatComms|Katz_2021_Circulation|Repetto_2024_NatHumBehav|Niu_NetGen_2025	Q96DX5|Q9HD20|Q8IUK5|P55291|Q14197|Q14624|Q06033|O15496|Q8IUZ5|Q9NXV2|P54687|Q15848|P0DJD7|Q9BXD5|Q8TEU8|Q15063|P51687|Q03393|P47972|P22303|Q13867|Q6UVK1|P26927|Q99435|P01148|P08473|Q6UXB8|Q03154|Q9NRM6|Q9NS98|P26022|P16035|P98095|Q9HCU0|Q99983|P13385|Q96IU4|Q2TAL6|Q13275|Q99523|P08118|P19827|Q6IBS0|Q9H156|O95633|Q9Y279|P23327|P55083|Q13316|O60242|Q93015|Q99674|P08253|P23142|Q12794|Q9Y2I1|Q68CQ7|Q96D05|Q9NZ53|Q07507|Q8WY21|Q9BXN1|Q96QV1|O15123|Q8IX05|Q03431|P02751|Q2L4Q9|P17655|P13591|P04275|O60462|Q9Y240|Q9NQ30|Q9UM47|Q8N2S1|Q8IW52|Q8N257|P51654|Q8N2Q7|P79483|P98160|P14543|Q01581|Q5KU26|O43827|P10451|Q14767|Q96I82|Q6FHJ7|Q02763|P15260|Q6UXI7|P42892|Q07954|Q96MU8|Q76LX8|Q8NFZ4|Q9NRN5|Q13018|Q92563|Q6YHK3|P00451|P21810|Q06828|P09619|P18564|Q96KN2|Q63HQ2|O75354|Q9HCK4|Q9BXJ1|P13236|P0C7L1|Q16778|O75339|Q9NQX7|P61278|O43897|Q9BXI9|Q6P4E1|P21589|P08670|P15151|P16562|P17022|Q6IA17|Q08999|Q6UX71|O00189|P04424|P01266|O60741|P17302|Q8N8N7|Q8NEQ5|O14686|P22748|Q9HCZ1|Q6ZTQ4|Q9C002|O95255|P98066|P18440|P56159|P0DJ93|Q8TAQ9|Q5VZ66|Q16401|Q9NTX7|Q50LG9|P61371|O60939|Q15427|Q8N302|P43361|P15144|P48740|P30046|O95571|Q16363|Q92793|O60674|Q9H5V8|Q6P9G4|Q8WVN6|P55808|Q9H4A9|Q6UXG3|Q92688|Q12983|Q9NRX6|Q96A25|P46527|Q9UEW3|Q9UJU6|Q96ND0|Q8TAT2|P50406|P0C0S5|O95319|O75828|P02458|Q8N114|Q96GW7|P80188|O75594|Q16635				rs7622851|rs1010553|rs11130306|rs1010554|rs2015971|rs66824127|.|rs112646045|rs13081028|rs9853056|rs13303|rs4282054|rs7636227|rs12489828|rs66782572|rs7639267|rs62256903|rs34115864|rs2577831|rs12493107|rs10933|rs13079063|rs35401426|rs2019065|rs6792369|rs3774354|rs3774355|rs678|rs1042779|rs2286798|rs2239547|rs68094128|rs398040402|rs2239550|rs2284351|rs2284350|rs2300149|rs3216516|rs1076425|rs4687654|rs9881468|rs2240920|rs9842048|rs2535629|rs736408|rs4481150|rs2710331|rs4687552|rs9968117|rs2535627|rs2071044|rs3774357|rs2008680|rs4687657|rs35004449|rs3821831|rs2276815|rs2256332|rs3774364|rs2071041|rs2071040|rs2276823|rs1573815|rs4687662|rs6445541|chr3:52847080|rs12496077|rs9637477|rs2878762|rs2336160|rs62253605|rs6801235|rs2564947|rs9852646|chr3:53019386|rs11130319|rs6765687|rs2276816|rs9985365	Dhindsa_Nature_2023|Sun_Nature_2023|Sun_finemapped_Nature_2023|Eldjarn_smpnorm_Nature_2023|Eldjarn_nonnorm_Nature_2023|Ferkingstad_2021_NatGen|Gudjonsson_2022_NatComm|Pietzner_2021_Science|Pietzner_2021_NatComm|Sun_2018_Nature|Koprulu_NatMetab_2023|Zhang_2022_NatGet_EApop|Png_2021_NatComms|Zhang_2022_NatGet_AApop|Repetto_2024_NatHumBehav|Folkersen_2020_NatMetab|Niu_NetGen_2025	O43827|Q6IBS0|P23327|P13385|Q99983|Q2TAL6|Q9HCU0|Q06033|Q14624|Q6UXB8|P08473|P55083|Q07507|Q13316|Q13867|P22303|Q6UXI7|Q15848|P98095|P19827|Q8IUZ5|Q9Y279|P26022|P42892|Q6UVK1|P47972|Q99523|Q9HCK4|Q02763|Q96I82|P10451|P54687|Q99435|Q9BX67|P08118|P13591|Q9NQ30|O60462|Q9BXJ1|Q9NZ53|Q13275|P15260|Q9H156|O95633|P26927|Q96IU4|P08253|P23142|Q14767|Q6FHJ7|P16035|Q07954|Q9UM47|Q8IW52|Q8WY21|Q96MU8|O75354|Q63HQ2|Q76LX8|Q8TEU8|Q9NXV2|O75339|O43897|Q9BXI9|Q6P4E1|P21589|P15151|O00189|P01266|P17302|O14686|P98066|P18440|P56159|P0DJ93|Q8TAQ9|Q6IA17|Q5VZ66|Q16401|Q9NTX7|Q50LG9|P61371|O60939|Q9HCZ1|Q9C002|Q15427|Q03431|Q6ZTQ4|P22748|Q8N302|P43361|Q2L4Q9|Q9BXD5|P02751|Q03393|O15496|P51687|Q15063|Q08999|P15144|P01148|P0DJD7|P0C7L1|Q9H5V8|Q14197|Q6P9G4|Q9HD20|P55291|Q8WVN6|P55808|Q9H4A9|O95571|Q9NRX6|Q96A25|Q8IUK5|Q8TAT2|Q16635			ITIH3	3.5	ENSG00000162267 - 0.99999999996046 - 12|ENSG00000055957 - 0.999915051762757 - 2|ENSG00000163938 - 0.507722822527717 - 1|ENSG00000114904 - 0.277220708184819 - 1|ENSG00000168268 - 0.272642733946323 - 1|ENSG00000055955 - 0.127034710315833 - 1		rs2535629|rs3617|rs4481150|rs2535627|rs2071044	Autism spectrum disorder, attention deficit-hyperactivity disorder, bipolar disorder, major depressive disorder, and schizophrenia (combined)|Height|Red blood cell count|Autism spectrum disorder or schizophrenia|Schizophrenia|Waist-to-hip ratio adjusted for BMI (additive genetic model)|Body mass index|Bipolar disorder (MTAG)|Neuropsychiatric disorders|Autism spectrum disorder (MTAG)|Schizophrenia (MTAG)|Serum 25-Hydroxyvitamin D levels|Anxiety/tension (special factor of neuroticism)	attention deficit hyperactivity disorder, bipolar disorder, autism spectrum disorder, schizophrenia, major depressive disorder|body height|erythrocyte count|autism spectrum disorder, schizophrenia|schizophrenia|BMI-adjusted waist-hip ratio|body mass index|bipolar disorder|autism spectrum disorder|vitamin D measurement|anxiety measurement	GCST001877|GCST90245848|GCST004601|GCST004521|GCST007201|GCST007483|GCST007487|GCST007500|GCST007502|GCST90301650|GCST90255621|GCST012091|GCST012088|GCST012092|GCST012089|GCST90000618|GCST002539|GCST003048|GCST007710	11
prot.4755	Q92838;Q92838-3	EDA	Ectodysplasin-A (Ectodermal dysplasia protein) (EDA protein) [Cleaved into: Ectodysplasin-A, membrane form; Ectodysplasin-A, secreted form]	cis	chrX_70023268_T_A	23	67006823	73023268	no	70023268	T	A	0.138223	0.1378	1418	0.406226	0.04	90.019	20.6273	0.897685	1	2	798	intron_variant	EDA	X_69982738_T_C	0.659082	intron_variant	EDA	none	exonic	3	replicated variant - protein association	rs34826118|.|rs34637582,rs5902659|chrX:69617923|rs2031730|rs2801986|X:69096110_CAT_C|rs1590687|rs2274469|rs1327479|rs61755732|rs111257840|rs112058234|rs113690423|rs3849260|rs148791179|rs28391150|-|X:69676601_CT_C|rs7876583|rs5980943|rs12854192|rs5980952|rs1886891|rs182320903|rs5980712	Sun_Nature_2023|Sun_finemapped_Nature_2023|Eldjarn_nonnorm_Nature_2023|Ferkingstad_2021_NatGen|Pietzner_2021_Science|Gudjonsson_2022_NatComm|Dhindsa_Nature_2023	P22079|Q92838|Q6P5S2|P78318|Q92796|P23560|P13501|P01127|P05067|P49767|P13500|P02775|P03956|P35625|Q15389|P04085|P29279|P05121|P09486|Q9BYC5|Q14112|Q16363|O75888|Q96SM3|P02776|P07093|O43291|Q16627|O94907|Q99616|P51671|P29965|P01133|P02458|P01137|Q8IZF2|P14543	chrX:69617923|rs2031730|rs1590687|rs2274469	Ferkingstad_2021_NatGen|Eldjarn_nonnorm_Nature_2023|Pietzner_2021_Science	Q92838	rs2274469|rs1327479	Ferkingstad_2021_NatGen|Eldjarn_nonnorm_Nature_2023|Pietzner_2021_Science|Gudjonsson_2022_NatComm|Eldjarn_smpnorm_Nature_2023	Q92838	Ferkingstad_2021_NatGen|Eldjarn_nonnorm_Nature_2023|Pietzner_2021_Science|Eldjarn_smpnorm_Nature_2023	Q92838	EDA	3
prot.3188	Q01082-3	SPTBN1	Spectrin beta chain, non-erythrocytic 1 (Beta-II spectrin) (Fodrin beta chain) (Spectrin, non-erythroid beta chain 1)	cis	2_54578450_C_T	2	51578450	57655244	no	54578450	C	T	0.210545	0.2376	1413	-0.575189	0.04	167.97	37.6864	0.0335899	1	45	507	intron_variant	SPTBN1	2_54668788_AT_A	0.615048	3_prime_UTR_variant	SPTBN1	none	imputed	2	replicated variant - protein association	rs9808326|rs2042143|rs112749914|rs78571529|rs12623320|rs7559380|rs13417064|rs6706363|rs13425337|rs75976645|rs12621038|rs568370687|rs76201058|rs17189680|rs1817557|rs756553691|rs10205182|rs13407214|rs66622084|rs1137645|rs12713268|rs77454808|rs6739140|rs17416242|rs771296918|rs2588512|rs2588511|rs6740893	Gudjonsson_2022_NatComm|Zhang_2022_NatGet_EApop|Zhang_2022_NatGet_AApop|Ferkingstad_2021_NatGen|Eldjarn_smpnorm_Nature_2023|Eldjarn_nonnorm_Nature_2023|Pietzner_2021_Science|Sun_finemapped_Nature_2023|Dhindsa_Nature_2023|Suhre_MedRxiv_2024	P14621|Q8WUX2|Q92918|Q9UKJ1|Q9UNE0|Q15084|O95881|Q8NBL1|P30101|Q14696|P50454|P30040|P55145|Q9NWM8|Q9Y680|Q9H488|P26885|Q7Z4H8|Q16740|Q01082	rs6740893	Suhre_MedRxiv_2024	Q01082	rs10205182|rs13407214|rs66622084|rs1137645|rs12713268|rs6739140|rs6740893	Eldjarn_smpnorm_Nature_2023|Ferkingstad_2021_NatGen|Eldjarn_nonnorm_Nature_2023|Pietzner_2021_Science|Suhre_MedRxiv_2024	Q92918|P14621|Q01082	Suhre_MedRxiv_2024	Q01082	SPTBN1	6.5	ENSG00000214595 - 0.898469545948233 - 2|ENSG00000115306 - 0.736356055555489 - 14	ENSG00000115306	rs7602992|rs13399656|rs10208219|rs10208225|rs7586066|rs57988484|rs4519566|rs10193877|rs12713274|rs2271329|rs17046097	Eosinophil counts|Hearing problems|Drinks per week|Estimated glomerular filtration rate|Mean platelet volume|PR interval|Red blood cell count|Mitral valve prolapse|Heel bone mineral density|Sensorineural hearing loss (PheCode 389.1)	eosinophil count|hearing loss|alcohol consumption measurement|glomerular filtration rate|mean platelet volume|PR interval|erythrocyte count|Mitral valve prolapse|heel bone mineral density|red blood cell density measurement|Sensorineural hearing impairment	GCST90002298|GCST90292536|GCST90243989|GCST007344|GCST90002395|GCST010321|GCST90002403|GCST90096803|GCST006979|GCST010320|GCST90002363|GCST90480116	11
prot.3187	Q01082	SPTBN1	Spectrin beta chain, non-erythrocytic 1 (Beta-II spectrin) (Fodrin beta chain) (Spectrin, non-erythroid beta chain 1)	cis	2_54579447_ACT_A	2	51579447	57650009	no	54579447	ACT	A	0.211607	0.2382	1413	-0.645218	0.04	213.83	47.6968	0.0331381	1	42	507	intron_variant	SPTBN1	2_54668788_AT_A	0.611763	3_prime_UTR_variant	SPTBN1	none	imputed	259	replicated variant - protein association	rs9808326|rs2042143|rs112749914|rs78571529|rs12623320|rs7559380|rs13417064|rs6706363|rs13425337|rs75976645|rs12621038|rs568370687|rs76201058|rs17189680|rs1817557|rs756553691|rs10205182|rs13407214|rs66622084|rs1137645|rs12713268|rs77454808|rs6739140|rs17416242|rs771296918|rs2588512|rs2588511|rs6740893	Gudjonsson_2022_NatComm|Zhang_2022_NatGet_EApop|Zhang_2022_NatGet_AApop|Ferkingstad_2021_NatGen|Eldjarn_smpnorm_Nature_2023|Eldjarn_nonnorm_Nature_2023|Pietzner_2021_Science|Sun_finemapped_Nature_2023|Dhindsa_Nature_2023|Suhre_MedRxiv_2024	P14621|Q8WUX2|Q92918|Q9UKJ1|Q9UNE0|Q15084|O95881|Q8NBL1|P30101|Q14696|P50454|P30040|P55145|Q9NWM8|Q9Y680|Q9H488|P26885|Q7Z4H8|Q16740|Q01082	rs6740893	Suhre_MedRxiv_2024	Q01082	rs10205182|rs13407214|rs66622084|rs1137645|rs12713268|rs6739140|rs6740893	Eldjarn_smpnorm_Nature_2023|Ferkingstad_2021_NatGen|Eldjarn_nonnorm_Nature_2023|Pietzner_2021_Science|Suhre_MedRxiv_2024	Q92918|P14621|Q01082	Suhre_MedRxiv_2024	Q01082	SPTBN1	6.5	ENSG00000214595 - 0.898469545948233 - 2|ENSG00000115306 - 0.736356055555489 - 14	ENSG00000115306	rs7602992|rs13399656|rs10208219|rs10208225|rs7586066|rs57988484|rs4519566|rs10193877|rs12713274|rs2271329|rs17046097	Eosinophil counts|Hearing problems|Drinks per week|Estimated glomerular filtration rate|Mean platelet volume|PR interval|Red blood cell count|Mitral valve prolapse|Heel bone mineral density|Sensorineural hearing loss (PheCode 389.1)	eosinophil count|hearing loss|alcohol consumption measurement|glomerular filtration rate|mean platelet volume|PR interval|erythrocyte count|Mitral valve prolapse|heel bone mineral density|red blood cell density measurement|Sensorineural hearing impairment	GCST90002298|GCST90292536|GCST90243989|GCST007344|GCST90002395|GCST010321|GCST90002403|GCST90096803|GCST006979|GCST010320|GCST90002363|GCST90480116	11
prot.1913	P08697	SERPINF2	Alpha-2-antiplasmin (Alpha-2-AP) (Alpha-2-plasmin inhibitor) (Alpha-2-PI) (Serpin F2)	cis	chr17_1734164_G_A	17	0	4734164	no	1734164	G	A	0.389633	0.2125	1418	0.356572	0.04	97.075	22.1755	0.189674	1	21	220	synonymous_variant	WDR81	chr17_1728046_TGAG_T	0.892178	inframe_deletion	WDR81	proxy	exonic	36	replicated variant - protein association	rs539900665|rs8082057|rs16945811|rs76153232|rs138283205|rs12936625|rs7502409|rs9303175|rs77738556|rs4566238|rs9900764|rs752721798|rs118097220|rs939564|rs13342837|rs35999994,rs67374129|rs113487086|rs34297715|rs117255519|rs2272011|rs62088045|rs62088046|rs145220082|rs62088047|rs868823851|rs7221629|rs573479598|rs145233261|rs141024997|rs183827902|rs143237388|rs62089960|rs8071756|rs34853504|rs11078596|rs11078597|rs62090046|rs764748110|rs62090048|rs11657394|rs3809871|rs3809872|rs8065251|rs117522064|rs550628400|rs754492|rs12939051|rs7212936|rs2070863|rs4525526|rs147897675|chr17:1748302|rs118103201|rs139206954|rs1057335|rs117803213|rs72822433|rs73292948|rs12948385|rs58697961|rs34107519|rs62088172|rs7220762|chr17:1765888|rs368311418|.|chr17:1765889|rs200755661|rs1136287|rs8074840|rs1804145|rs4511575|rs146763870|chr17:1775925|rs755539704|rs115672275|rs11654472|rs12951668|rs55971207|rs9892714|rs12051862|rs146884053|rs17291738|rs774000148|rs35544336|rs4790838|rs112262065|rs76946443|rs145234879|rs8065878|rs8067305|rs3760230|-|17:2026417_GA_G|rs77017480|rs1002136|rs72817602|rs8071327|rs62067509	Eldjarn_nonnorm_Nature_2023|Ferkingstad_2021_NatGen|Eldjarn_smpnorm_Nature_2023|Zhang_2022_NatGet_EApop|Zhang_2022_NatGet_AApop|Sun_finemapped_Nature_2023|Dhindsa_Nature_2023|Pietzner_2021_Science|Sun_Nature_2023|Katz_2021_Circulation|Koprulu_NatMetab_2023|Gudjonsson_2022_NatComm|Pietzner_2021_NatComm|Suhre_2017_NatComm|Sun_2018_Nature|Niu_NetGen_2025	Q6IA17|P00533|P07359|Q9Y274|P62258|P46108|P36955|Q00169|Q14162|Q96NA2|P08697|Q8N729|P11362|Q96PD5|Q96PD2|Q6ZMH5|Q9NZ53|Q96B86|Q9H1U4|Q14126|Q6UXG3|Q9H8J5|Q6EMK4|Q96AH8|P48730|Q5T6X4|Q8WZ82|Q9NYY1|Q96T91|Q99795|Q06141|P01732|O15335|P00749|P10144|P41222	rs34853504|rs11078596|rs11078597|rs62090046|rs764748110|rs62090048|rs11657394|rs3809872|rs8065251|rs117522064|rs550628400|rs754492|rs12939051|rs7212936|rs4525526|rs147897675|rs118103201|rs139206954|rs1057335|rs117803213|rs774000148	Dhindsa_Nature_2023|Eldjarn_nonnorm_Nature_2023|Ferkingstad_2021_NatGen|Eldjarn_smpnorm_Nature_2023|Zhang_2022_NatGet_EApop|Sun_Nature_2023|Pietzner_2021_Science|Sun_2018_Nature|Zhang_2022_NatGet_AApop|Sun_finemapped_Nature_2023	P08697	rs34853504|rs11078596|rs11078597|rs62090048|rs3809871|rs3809872|rs8065251|rs2070863|rs4525526|rs1057335	Eldjarn_nonnorm_Nature_2023|Ferkingstad_2021_NatGen|Eldjarn_smpnorm_Nature_2023|Zhang_2022_NatGet_EApop|Sun_Nature_2023|Sun_finemapped_Nature_2023|Pietzner_2021_Science|Dhindsa_Nature_2023|Zhang_2022_NatGet_AApop	P08697|Q8N729|P11362|Q96PD5|Q96PD2|Q6ZMH5|P36955|Q9NZ53|Q96B86|Q9H1U4|Q14126|Q6UXG3|Q9H8J5	Eldjarn_nonnorm_Nature_2023|Ferkingstad_2021_NatGen|Eldjarn_smpnorm_Nature_2023|Zhang_2022_NatGet_EApop|Sun_Nature_2023|Pietzner_2021_Science|Dhindsa_Nature_2023|Zhang_2022_NatGet_AApop|Sun_finemapped_Nature_2023	P08697	SERPINF2	4.5	ENSG00000167716 - 0.946499225535647 - 2|ENSG00000167711 - 0.627430567169171 - 3	ENSG00000167711	rs11078596|rs11078597|rs12948283|rs9912287|rs8065251|rs2287322|rs2070863|rs7503952|rs4525526|rs1057335	Albumin levels|Free androgen index|Urinary albumin-to-creatinine ratio|Serum albumin levels|Triglyceride levels|Bioavailable testosterone levels|Calcium levels|Body fat percentage (adjusted for testosterone and SHBG)|Triglycerides|Linoleic acid levels|X-14314 levels|Body mass index|Total testosterone levels|Albumin levels (UKB data field 23479)|Calcium (mean, inv-norm transformed)|Calcium (maximum, inv-norm transformed)|Albumin (minimum, inv-norm transformed)|Albumin (mean, inv-norm transformed)|Albumin (maximum, inv-norm transformed)|Calcium (minimum, inv-norm transformed)|Serum phosphate levels	serum albumin measurement|free androgen index|urinary albumin to creatinine ratio|triglyceride measurement|testosterone measurement|calcium measurement|body fat percentage|linoleic acid measurement|metabolite measurement|body mass index|blood phosphate measurement	GCST90027082|GCST90301944|GCST90239824|GCST008794|GCST008790|GCST001699|GCST010173|GCST010244|GCST90012104|GCST012398|GCST90012102|GCST90027081|GCST90027080|GCST90018945|GCST90018951|GCST90239823|GCST90432180|GCST90018975|GCST90239664|GCST90092880|GCST90133363|GCST90245590|GCST90092807|GCST90027079|GCST90255621|GCST90012114|GCST90269576|GCST90479530|GCST90479529|GCST90479505|GCST90479504|GCST90479503|GCST90239819|GCST90479531|GCST90475102|GCST90448597|GCST90012113|GCST90019516|GCST90019493|GCST90019500	11
prot.6370	A0A669KBA8	SHANK3	SH3 and multiple ankyrin repeat domains 3	cis	chr22_50679152_T_C	22	47660336	53679152	no	50679152	T	C	0.328632	0.519	1418	-0.32249	0.04	65.915	15.3271	0.16954	2	18	130	missense_variant	SHANK3	22_50676090_C_T	0.92329	intron_variant	SHANK3	lead	exonic	5	novel protein at locus (not assayed)	rs75107793|rs1009610|rs750480355|rs771709174|rs3830749|rs3830750|rs909688|rs2341111|rs75847948|rs2072875|rs2076138|rs5771284|chr22:50260023|rs3817818|rs2272855|rs41283473|rs10626765,rs397730722|rs9617128|chr22:50265922|rs760747|rs909692|rs531418796|rs5771118|rs6010224|rs6010226|rs5771119|rs28633213|rs28540713|rs28442189|rs143935470|rs11547728|rs62621372|rs11547731|rs28470336|rs79966207|rs28513473|rs147728569|rs28573806|rs28578714|rs28379706|rs28483439|rs28427539|rs28672672|rs68097952|rs28645770|rs78091816|rs374342330|rs565478899|22:50786546_TGTGCTTATGGTAAGGGAGAGAG_T|rs775136746|rs184606518|rs2273260|rs367748521|rs564648688|rs180800708|rs373805046|rs3840963,rs72438078|rs72438078|chr22:50482724|rs131816_C_T|rs74479613|rs131805|rs11479|rs74624637|rs5770862|rs79413681|rs5770868|rs5770903|rs117323981|rs146693439|rs86337|rs138205828|rs5770922|rs131752|rs5770924|rs79914559|chr22:50593561|.|rs186272286|rs1491272141|rs28871051|rs9616885|rs8142033|rs7288338|rs5741862|rs146160737|rs6151429|rs6151428|rs873697|chr22:50625988|rs1106788|chr22:50626486|rs6151419|rs6151415|rs80338815|chr22:50628192|rs9616896|rs1260306214,rs59813903|rs117983891|rs7285107|rs8142140|rs9616809|rs9616810|rs6009946|rs113804252,rs60698942|rs138511532|rs9616906|rs1858756|chr22:50666897|rs9616812|rs9616907|rs68174505|rs13053850|rs36006314|rs71311698|rs71311699|rs73429486|rs78399651|rs75347843|rs551030062|rs7286601|rs62242890|rs117641416|rs141909966|rs2040487|rs9616945|rs5770821|rs2301584|rs6010073	Dhindsa_Nature_2023|Eldjarn_smpnorm_Nature_2023|Pietzner_2021_Science|Eldjarn_nonnorm_Nature_2023|Zhang_2022_NatGet_EApop|Ferkingstad_2021_NatGen|Zhang_2022_NatGet_AApop|Sun_finemapped_Nature_2023|Sun_Nature_2023|Koprulu_NatMetab_2023|Sun_2018_Nature|Pietzner_2021_NatComm|Katz_2021_Circulation|Gudjonsson_2022_NatComm	O15031|Q07817|P15289|Q9C0C4|Q9Y2D0|Q6UXH1|P19971|P53778|Q9Y259|Q7Z4H4|Q9H2A7|P40933|O43819|Q6DN72|Q86YM7|Q9BYB0|Q9NSB8				rs9616896|rs7285107|rs8142140|rs9616810|rs9616906|rs1858756|rs9616812|rs9616907|rs68174505|rs13053850|rs36006314|rs71311698|rs71311699|rs75347843|rs7286601	Dhindsa_Nature_2023|Ferkingstad_2021_NatGen|Eldjarn_smpnorm_Nature_2023|Gudjonsson_2022_NatComm|Eldjarn_nonnorm_Nature_2023|Pietzner_2021_Science|Zhang_2022_NatGet_AApop|Zhang_2022_NatGet_EApop	O15031|P15289|P19971|Q9BYB0|Q86YM7|Q9NSB8			SHANK3	6.5	ENSG00000251322 - 0.608325728997451 - 1	ENSG00000251322	rs8138300|rs10854884|rs8138460|rs9616906|rs9616812|rs9616907|rs13053850|rs9616908|rs9628185|rs71311699|rs9616914|rs7286601	Age when finished full-time education (standard GWA)|Intelligence (MTAG)|Cognitive ability (MTAG)|Educational attainment (years of education)|Alzheimer's disease or educational attainment (pleiotropy)|Drinks per week|Mean platelet volume|mean platelet volume (MPV, mean, inv-norm transformed)|mean platelet volume (MPV, maximum, inv-norm transformed)|mean platelet volume (MPV, minimum, inv-norm transformed)|Height|Platelet count|Highest math class taken (MTAG)|Self-reported math ability (MTAG)|Cognitive ability, years of educational attainment or schizophrenia (pleiotropy)|Self-reported math ability	self reported educational attainment|intelligence|intelligence, self reported educational attainment|Alzheimer disease, educational attainment|alcohol consumption measurement|mean platelet volume|body height|platelet count|mathematical ability|schizophrenia, intelligence, self reported educational attainment	GCST90267280|GCST005316|GCST005141|GCST006442|GCST90095190|GCST90243989|GCST004599|GCST90002346|GCST90002395|GCST90475520|GCST90475517|GCST90479707|GCST90479708|GCST90479709|GCST90245848|GCST90002402|GCST006568|GCST006569|GCST008595|GCST003676|GCST006573	10
prot.5778	Q9NXL6	SIDT1	SID1 transmembrane family member 1	cis	chr3_113581336_A_T	3	110581336	116590302	no	113581336	A	T	0.46086	0.4251	1418	0.589959	0.04	268.89	59.703	0.999998	1	1	955	intron_variant	SIDT1	3_113540566_G_A	0.662276	intron_variant	SIDT1	none	exonic	13	novel protein at locus (not assayed)	.|chr3:113081796|rs112771522|rs11449737,rs563647212|rs73223917|rs1920081|rs11713978|rs72942405|rs77561169|rs116765948|rs7622812|3:112935114_TAGA_T|rs10511323|rs532524657|rs115551340|rs4682132|rs4682481|rs144251369|rs4682483|rs749023344|rs3856718|rs3856720|rs138348732|rs34284771|rs751956940|rs141220795|rs113029971|rs770329744|rs189439600|rs2632255|rs146979804|rs9831736|rs2013692|rs1872823|rs2399493|rs149350729|rs199523688|rs13072808|rs61077924|rs61634901|rs7643044|rs4682146|rs79483726|rs9843141|rs9842897|rs11461698|rs2712341|rs750809685|rs2712340|rs2712339|rs2895417|rs7612534|rs145584975|rs116660001|rs2029228|rs2029227	Eldjarn_nonnorm_Nature_2023|Eldjarn_smpnorm_Nature_2023|Ferkingstad_2021_NatGen|Sun_finemapped_Nature_2023|Zhang_2022_NatGet_EApop|Png_2021_NatComms|Dhindsa_Nature_2023|Zhang_2022_NatGet_AApop|Sun_Nature_2023|Gudjonsson_2022_NatComm|Pietzner_2021_Science|Pietzner_2021_NatComm|Sun_2018_Nature	Q9BWV1|Q8TD46|P01303|Q8IYS0|P04179				rs10511323|rs4682132|rs3856718|rs3856720|rs34284771	Sun_finemapped_Nature_2023|Eldjarn_smpnorm_Nature_2023|Dhindsa_Nature_2023|Sun_Nature_2023|Zhang_2022_NatGet_EApop|Gudjonsson_2022_NatComm|Pietzner_2021_Science|Pietzner_2021_NatComm	Q9BWV1|Q8TD46|P01303			SIDT1	4.5	ENSG00000072858 - 0.999958022882114 - 16|ENSG00000206530 - 0.287429362431104 - 6	ENSG00000072858	rs7611694|rs6769767|rs4682495|rs28674622|rs1567780|rs2271494|rs9827928|rs6808932	Prostate cancer|Elevated prostate specific antigen [PSA] (PheCode 796)|Height|Vertex-wise cortical thickness|Vertex-wise sulcal depth|Prostate-specific antigen levels|Vertex-wise cortical surface area|Mean platelet volume|Calcium levels|prostate-specific antigen (PSA, maximum, inv-norm transformed)|mean platelet volume (MPV, minimum, inv-norm transformed)|prostate-specific antigen (PSA, mean, inv-norm transformed)|Cancer of prostate (PheCode 185)|mean platelet volume (MPV, maximum, inv-norm transformed)|mean platelet volume (MPV, mean, inv-norm transformed)|Platelet count|prostate-specific antigen (PSA, minimum, inv-norm transformed)	prostate carcinoma|prostate cancer|prostate specific antigen amount|body height|cortical thickness|brain measurement|cortical surface area measurement|mean platelet volume|calcium measurement|platelet count	GCST001942|GCST006085|GCST011957|GCST90475185|GCST90480590|GCST90245848|GCST90095131|GCST90095129|GCST90301330|GCST90479536|GCST90095130|GCST90428117|GCST004599|GCST90011808|GCST012398|GCST011049|GCST011048|GCST90018951|GCST90476277|GCST90476316|GCST90274714|GCST90475523|GCST90274713|GCST90476319|GCST90479803|GCST90479707|GCST90479709|GCST90479708|GCST90480659|GCST90480660|GCST90018905|GCST90002346|GCST90002357|GCST90002395|GCST90480661	10
prot.4709	Q92506	HSD17B8	(3R)-3-hydroxyacyl-CoA dehydrogenase (EC 1.1.1.n12) (17-beta-hydroxysteroid dehydrogenase 8) (17-beta-HSD 8) (HSD17B8) (3-ketoacyl-[acyl-carrier-protein] reductase alpha subunit) (KAR alpha subunit) (3-oxoacyl-[acyl-carrier-protein] reductase) (Estradiol 17-beta-dehydrogenase 8) (EC 1.1.1.62) (Protein Ke6) (Ke6) (Short chain dehydrogenase/reductase family 30C member 1) (Testosterone 17-beta-dehydrogenase 8) (EC 1.1.1.239)	cis	6_33221643_T_C	6	30221643	36221643	yes	33221643	T	C	0.0258316		1413	1.2061	0.11	110.09	25.0292												imputed	13	replicated locus - protein association	rs9276171|rs6457642,rs71556950|rs140936290|rs9368740|rs9276401|rs9276411|rs28371353|rs17500510|rs6934041|rs9276582|rs200367472|rs796260937|rs1573648|rs2071549|rs9276601|rs1383264|rs112743885|rs2621408|rs78333291|rs77399462|rs17213554|rs2621380|rs80108580|rs2621363|rs41316239|rs2621323|chr6:32825125|.|rs147878774|rs1205826570|rs241451|rs4148875|rs241442|rs4148874|rs241437|rs13208583|rs191841725|rs2071543|rs2284190|rs2071480|rs17220241|rs139979320|rs6938130|chr6:32868665|rs28986781|rs1294852519|rs6903433|6:32843618_T_A|rs28993568|rs150108621|rs1270309767|chr6:32915590|rs1491269062|rs3132133|rs241457|chr6:32944037|rs138689179,rs749371521|rs761460528|rs763705615|chr6:32971739|rs142488396|chr6:32991676|rs34821847|rs1435739023|rs186175116|rs764408768|rs73737915|rs434075|rs5875431|rs573769822|rs72873921|chr6:33061101|chr6:33061107|chr6:33061112|rs73415247|rs5875434|rs67475104|rs9469327|rs76589166|rs3179779|rs58063871|rs9357156|rs2856830|rs3135022|rs34544512|rs3097670|rs1431402|rs3135024|chr6:33079835|rs3097671|rs3130169|rs17221073|rs3128959|rs1126504|rs12722013|6:33048460_T_C|rs1126511|rs12722022|rs1042133|rs1042151|rs1042153|rs1042169|rs928976|rs9501248|rs7772134|rs9277362|rs9277413|rs9277417|rs1811359|chr6:33085667|rs9277470|rs1042488|rs9277535|6:33055196_TC_T|rs58649023|rs9277567|rs3117224|rs3117221|6:33062036_ACAGATGTAATTGGTT_A|rs9277572|chr6:33096616|rs3117214|rs2894316|rs2395329|rs3117246|rs3128921|rs111630162|rs3117240|rs114942335|rs910320|rs872956|rs742870|rs3130216|rs3130218|rs9380342|rs6937034|rs59968964|rs115311892|rs28744292|chr6:33129367|rs3116997|rs3116995|rs6901663|rs6901855|chr6:33131555|rs138287901,rs9282439|rs139082775|rs778992481|rs3116964|rs9277921|rs3129205|rs3130162|rs141888579|rs115161131|rs73408005|rs73741509|rs2855440|rs2855437|chr6:33171178|rs2855434|rs2071025|chr6:33176171|rs776656481|rs144092339|rs113790335|rs748546166|rs9469382|chr6:33225587|rs77206300|rs9277952|rs59473078|rs469064|rs2282850|rs3130259|rs73741554|rs144706539|rs34132052|rs61739590|rs2071889|rs3135409|rs3135408|rs2282851|rs9280403|chr6:33313019|rs45583737|chr6:33322154|rs1192511635|rs9277992|rs61687548|rs138540880|rs183589970|rs369264643|rs192585496|rs79804257|rs146134558|rs151272307|chr6:33557370|rs62407565|rs210135|chr6:33573730|rs511515|rs35550796|rs145734633|rs535584|rs142598010|rs74494131|rs55823000,rs796917573	Ferkingstad_2021_NatGen|Eldjarn_smpnorm_Nature_2023|Eldjarn_nonnorm_Nature_2023|Dhindsa_Nature_2023|Sun_finemapped_Nature_2023|Pietzner_2021_Science|Zhang_2022_NatGet_EApop|Zhang_2022_NatGet_AApop|Sun_Nature_2023|Suhre_2017_NatComm|Pietzner_2021_NatComm|Katz_2021_Circulation|Sun_2018_Nature|Gudjonsson_2022_NatComm|Niu_NetGen_2025	P29317|P07306|Q6P9G4|P04004|O15389|Q9P2E7|Q08ET2|P00751|A6NHS7|Q8NHJ6|P12544|P43628|Q96H15|Q8N386|O15496|P43627|Q15517|P30533|Q6UXH9|P22105|P07711|P20273|Q9UJ71|Q6DN72|P01903|Q07654|P13747|P78410|Q29980_Q29983|Q6UX71|Q9NZS2|P51688|Q6P4E1|P37173|Q15109|O75509|P50995|P29017|O15263|P21980|Q9NXH3|Q9NRM6|P26010|Q92765|P18754|P19438|Q8WTU2|O00584|Q9H3G5|Q9H8J5|P25445|Q6UXD5|Q8TE77|P43234|P04233|P36941|Q14554|Q8TCT1|P04439|P01374|Q7KYR7|Q99731|P10144|P01730|Q9NZK5|O60476|Q13261|Q6UX15|P12872|P06681|Q96NZ8|Q8NCC3|Q07325|Q12888|O43493|P32942|O95994|P16233|Q13443|P61769|P53634|Q68DV7|P29459_P29460|P28908|Q06141|P50120|Q9UKY0|P06734|Q13938|P11717|Q07011|O95670|Q93091|Q01344|P01350|Q9Y6N7|Q9NS68|P15514|P15927|Q96RD9|Q07954|Q99616|Q5T2W1|P17174|Q9UH03|P41271|P17643|P14207|P01589|Q9UKU9|Q16651|O43699|Q5JS37|P22455|O60469|O75594|Q9ULC4|P35247|O43278|P15086|Q9NZC2|Q9HBB8|P48960|O75718|P43629|Q99665|Q06643|P78423|P40933|Q9BYZ8|Q96ID5|P43489|Q9Y258|Q99895|Q9H5V8|Q8IX05|O60575|O00401|P21860|Q9Y336|P19474|P29460|P41439|P27352|P14091|P19876|Q8IUN9|Q6UWR7|Q9GZN4|P21854|P21757|Q9Y6Y9|P09341|Q93062|Q93033|P23634|A6NDB9|P22748|P51161|P33681|P20023|Q13017|Q12918|Q96GG9|Q8IXM2|O95793|O43396|Q8WWQ8|Q7Z460|Q8NHL6|P23229|P08069|Q15102|P01732|Q9UMX5|P06727|E2RYF7|P35968|Q9NY25|Q9UPY8|P01591|Q02223|O43866|P16871|Q8WTT0|Q9Y5K8|Q14160|P47813|O75534|P53384|P35916|P26718|Q8TD46|P42658|O95467|Q16270|P20042|Q02763|Q9H3K6|Q8N4E7|Q9Y275|O95727|O95166|P02760|Q12864|P10145|P20718|P02745|Q6GTX8|Q96J42|Q6UXB4|P32971|P26951|Q8N423|Q12884|P55008|P04180|Q99075|O60232|P01222|P62834|P41732|O14793|Q8WVV4|Q12866|Q15582|Q8NET8|Q9UMR7|Q6EBC2|P78556|Q96LA5|P22301|Q12968|Q13241|O75015|Q14213_Q8NEV9|B1AKI9|Q6P9F5|Q9HCK4|O75071|O00253|P20851|P24864|Q8WZ42|Q8N8S7|P42681|Q5TBC7|Q9H741|O14904|Q6NT46|P09455|O60701|P12004|P14649|Q9C0A0|P48165|Q15014|Q9HAV5|Q86T26|P04070|P03951|Q9NX58|Q9H2A7|P27918|P15291|O00462|P28065|O95998|Q92506|P09848|Q5QGZ9|Q92496|Q8TC36|Q03405|Q01151|Q8IU54|P20742|Q96LC7|P10645|Q16549|O60243|Q9Y4C1|Q08345|P07098|P06276|Q9NQ25|Q13421|Q9HCB6|P58294|Q16719|P0DJD7|P58499|Q08629|P06127|P04626|Q9Y2Y8|P0CG37|P31350|P41235|O00292|Q6PCB0|Q86SJ2|P17936|Q86WV1|Q04609|Q86SF2|P01130|Q9H4F8|Q8IUK5|P17927|P14902|O14836|O77932|Q58EX2|P35754|O43736|Q96BJ3|O00451|O00425|P0C7M8|Q15818|Q6UWF3|A1A4F0|P99999|Q8IZU9|P0DMV8|Q9Y4X3|O95445|P20333|Q92752|P23515|Q8IYS5|Q96GW7|P01303|O75506|P49721|P25789|Q8NBJ7|O00548|P98179|P22749|P36551|P04179|O00585|O14818|P20062|Q9UKJ1|P00390|Q86VB7|Q29983|Q03393|Q9H0H5|O43854|Q14116|Q9UBS3|P29762|Q86UP6|Q99519|P24158|P59665|P25440|Q8TB22|Q08499|P48058|P16671|O14625|Q96JJ6|P13942|Q9NY59|Q9H3T2|Q9UKS7|P63027|P02808|Q9UK05|P18627|Q8NFL0|P47992|P11684|P00747|Q96T91|O75688|Q969J5|Q9P0T7|O75144|P07333|P51814|P01906|O00602|Q14393|Q9NR34|P22897|P28799|P0DOY2|P48052|Q16790|O14788|Q14108|P19021|O43505|P15907|Q6Y7W6|P34096|Q969V3|Q96EB6|P17050|P55287|Q99538|P24071|Q9UQV4|P05187|P49757|Q9H773|Q9UEW3|P21754|Q9UBR2|O60235|P49903|Q9UJQ7|P49961|Q86VR8|O95461|P42785|P48723|Q96PJ5|Q9UHA7|Q6ZMH5|Q15762|Q6UWL2|O15467|O43617|P78325|O15533|P17568|P13647|O43427|O43825|Q15018|P04264|P25311|P01833	rs1383264	Zhang_2022_NatGet_AApop	Q92506						HSD17B8	3
prot.4703	Q8WZ82	OVCA2	Esterase OVCA2 (EC 3.1.2.-) (Ovarian cancer-associated gene 2 protein)	cis	chr17_2042053_C_A	17	0	5042053	no	2042053	C	A	0.100141	0.0001176	1418	-0.509146	0.06	67.481	15.6722	0.986857	1	1	792	synonymous_variant	OVCA2	17_2152216_A_G	0.671686	intron_variant	SMG6	none	exonic	5	novel variant - protein association (ancestry)	rs9900764|rs752721798|rs118097220|rs939564|rs13342837|rs35999994,rs67374129|rs113487086|rs34297715|rs117255519|rs2272011|rs62088045|rs62088046|rs145220082|rs62088047|rs868823851|rs7221629|rs573479598|rs145233261|rs141024997|rs183827902|rs143237388|rs62089960|rs8071756|rs34853504|rs11078596|rs11078597|rs62090046|rs764748110|rs62090048|rs11657394|rs3809871|rs3809872|rs8065251|rs117522064|rs550628400|rs754492|rs12939051|rs7212936|rs2070863|rs4525526|rs147897675|chr17:1748302|rs118103201|rs139206954|rs1057335|rs117803213|rs72822433|rs73292948|rs12948385|rs58697961|rs34107519|rs62088172|rs7220762|chr17:1765888|rs368311418|.|chr17:1765889|rs200755661|rs1136287|rs8074840|rs1804145|rs4511575|rs146763870|chr17:1775925|rs755539704|rs115672275|rs11654472|rs12951668|rs55971207|rs9892714|rs12051862|rs146884053|rs17291738|rs774000148|rs35544336|rs4790838|rs112262065|rs76946443|rs145234879|rs8065878|rs8067305|rs3760230|-|17:2026417_GA_G|rs77017480|rs1002136|rs72817602|rs8071327|rs62067509	Zhang_2022_NatGet_EApop|Eldjarn_smpnorm_Nature_2023|Dhindsa_Nature_2023|Sun_finemapped_Nature_2023|Ferkingstad_2021_NatGen|Eldjarn_nonnorm_Nature_2023|Pietzner_2021_Science|Sun_Nature_2023|Katz_2021_Circulation|Koprulu_NatMetab_2023|Gudjonsson_2022_NatComm|Zhang_2022_NatGet_AApop|Pietzner_2021_NatComm|Suhre_2017_NatComm|Sun_2018_Nature|Niu_NetGen_2025	Q14162|Q00169|Q96NA2|P08697|P36955|Q8N729|P11362|Q96PD5|Q96PD2|Q6ZMH5|Q9NZ53|Q96B86|Q9H1U4|Q14126|Q6UXG3|Q9H8J5|Q6EMK4|Q96AH8|P48730|Q5T6X4|Q8WZ82|Q9NYY1|Q96T91|Q99795|Q06141|P01732|O15335|P00749|P10144|P41222|O95998	rs76946443|rs145234879|rs8065878	Zhang_2022_NatGet_EApop|Ferkingstad_2021_NatGen|Eldjarn_nonnorm_Nature_2023|Eldjarn_smpnorm_Nature_2023|Pietzner_2021_Science	Q8WZ82		Dhindsa_Nature_2023	Q99795			OVCA2	5.5
prot.168	A0A0U1RQS4	SHANK3	SH3 and multiple ankyrin repeat domains 3	cis	chr22_50678709_G_A	22	47660336	53678709	no	50678709	G	A	0.262694	0.4432	1418	-0.337926	0.04	66.704	15.501	0.15366	1	18	130	intron_variant	SHANK3	chr22_50679152_T_C	0.765057	missense_variant	SHANK3	proxy	exonic	8	novel protein at locus (not assayed)	rs75107793|rs1009610|rs750480355|rs771709174|rs3830749|rs3830750|rs909688|rs2341111|rs75847948|rs2072875|rs2076138|rs5771284|chr22:50260023|rs3817818|rs2272855|rs41283473|rs10626765,rs397730722|rs9617128|chr22:50265922|rs760747|rs909692|rs531418796|rs5771118|rs6010224|rs6010226|rs5771119|rs28633213|rs28540713|rs28442189|rs143935470|rs11547728|rs62621372|rs11547731|rs28470336|rs79966207|rs28513473|rs147728569|rs28573806|rs28578714|rs28379706|rs28483439|rs28427539|rs28672672|rs68097952|rs28645770|rs78091816|rs374342330|rs565478899|22:50786546_TGTGCTTATGGTAAGGGAGAGAG_T|rs775136746|rs184606518|rs2273260|rs367748521|rs564648688|rs180800708|rs373805046|rs3840963,rs72438078|rs72438078|chr22:50482724|rs131816_C_T|rs74479613|rs131805|rs11479|rs74624637|rs5770862|rs79413681|rs5770868|rs5770903|rs117323981|rs146693439|rs86337|rs138205828|rs5770922|rs131752|rs5770924|rs79914559|chr22:50593561|.|rs186272286|rs1491272141|rs28871051|rs9616885|rs8142033|rs7288338|rs5741862|rs146160737|rs6151429|rs6151428|rs873697|chr22:50625988|rs1106788|chr22:50626486|rs6151419|rs6151415|rs80338815|chr22:50628192|rs9616896|rs1260306214,rs59813903|rs117983891|rs7285107|rs8142140|rs9616809|rs9616810|rs6009946|rs113804252,rs60698942|rs138511532|rs9616906|rs1858756|chr22:50666897|rs9616812|rs9616907|rs68174505|rs13053850|rs36006314|rs71311698|rs71311699|rs73429486|rs78399651|rs75347843|rs551030062|rs7286601|rs62242890|rs117641416|rs141909966|rs2040487|rs9616945|rs5770821|rs2301584|rs6010073	Dhindsa_Nature_2023|Eldjarn_smpnorm_Nature_2023|Pietzner_2021_Science|Eldjarn_nonnorm_Nature_2023|Zhang_2022_NatGet_EApop|Ferkingstad_2021_NatGen|Zhang_2022_NatGet_AApop|Sun_finemapped_Nature_2023|Sun_Nature_2023|Koprulu_NatMetab_2023|Sun_2018_Nature|Pietzner_2021_NatComm|Katz_2021_Circulation|Gudjonsson_2022_NatComm	O15031|Q07817|P15289|Q9C0C4|Q9Y2D0|Q6UXH1|P19971|P53778|Q9Y259|Q7Z4H4|Q9H2A7|P40933|O43819|Q6DN72|Q86YM7|Q9BYB0|Q9NSB8				rs9616896|rs7285107|rs8142140|rs9616810|rs6009946|rs9616906|rs1858756|rs9616812|rs9616907|rs68174505|rs13053850|rs36006314|rs71311698|rs71311699|rs75347843|rs7286601	Ferkingstad_2021_NatGen|Eldjarn_smpnorm_Nature_2023|Gudjonsson_2022_NatComm|Eldjarn_nonnorm_Nature_2023|Zhang_2022_NatGet_EApop|Pietzner_2021_Science|Zhang_2022_NatGet_AApop|Dhindsa_Nature_2023	Q9BYB0|Q86YM7|Q9NSB8|P15289			SHANK3	6.5	ENSG00000251322 - 0.608325728997451 - 1	ENSG00000251322	rs8138300|rs10854884|rs8138460|rs9616906|rs9616812|rs9616907|rs13053850|rs9616908|rs9628185|rs71311699|rs9616914|rs7286601	Age when finished full-time education (standard GWA)|Intelligence (MTAG)|Cognitive ability (MTAG)|Educational attainment (years of education)|Alzheimer's disease or educational attainment (pleiotropy)|Drinks per week|Mean platelet volume|mean platelet volume (MPV, mean, inv-norm transformed)|mean platelet volume (MPV, maximum, inv-norm transformed)|mean platelet volume (MPV, minimum, inv-norm transformed)|Height|Platelet count|Highest math class taken (MTAG)|Self-reported math ability (MTAG)|Cognitive ability, years of educational attainment or schizophrenia (pleiotropy)|Self-reported math ability	self reported educational attainment|intelligence|intelligence, self reported educational attainment|Alzheimer disease, educational attainment|alcohol consumption measurement|mean platelet volume|body height|platelet count|mathematical ability|schizophrenia, intelligence, self reported educational attainment	GCST90267280|GCST005316|GCST005141|GCST006442|GCST90095190|GCST90243989|GCST004599|GCST90002346|GCST90002395|GCST90475520|GCST90475517|GCST90479707|GCST90479708|GCST90479709|GCST90245848|GCST90002402|GCST006568|GCST006569|GCST008595|GCST003676|GCST006573	10
prot.4692	Q8WXG9	ADGRV1	Adhesion G-protein coupled receptor V1 (ADGRV1) (EC 3.4.-.-) (G-protein coupled receptor 98) (Monogenic audiogenic seizure susceptibility protein 1 homolog) (Usher syndrome type-2C protein) (Very large G-protein coupled receptor 1) [Cleaved into: ADGRV1 subunit alpha; ADGRV1 subunit beta]	trans	chr14_94256411_T_C	14	91256411	97256411	no	94256411	T	C	0.261283	0.166	1418	0.329864	0.04	65.676	15.2746	0.252439	1	4	790	intron_variant	PPP4R4	chr14_94290113_T_A	1	missense_variant	SERPINA10	proxy	exonic	3	novel protein at locus (assayed)	chr14:93871316|rs761396079|rs79359833|rs72702323|rs117798572|rs36045495|rs774296605|rs188491161|rs192094397|rs569899148|rs10149390|rs10149497|rs10873448|rs4900222|rs555697142|rs11622647|rs113654728|rs188996857|rs1956455|rs1956456|rs72702354|rs143741133|rs540370649|rs1271849|rs143681375|rs80086298|rs1950651|rs11160165|rs34094735|rs3993740|rs45581733|rs182727064|rs1956162|chr14:94270926|rs10151795|rs5810667|chr14:94278746|.|rs1950641|rs75367241|rs2232710|rs3790037|rs80136818|rs61754487|rs12434093|rs56201169|rs2232700|rs147367426|rs2232698|rs941591|rs45505795|rs12880244|rs12147151|rs4900224|rs8015929|rs145730801|rs2144835|rs79247904|rs11850226|rs4900225|rs372826270|rs4905179|rs7161231|rs2749534|rs79312389|rs764272586|rs941596|rs965344|rs11620696|rs72706230|rs898513103|-|14:94829416_CCACGCAGCCACACACA_C|rs11160172|rs6575423|rs112635299|rs145602600|rs56001064|rs17090693|rs1243167|rs1884547|rs877081|rs11628917|rs1051052|rs1243165|rs1243164|rs2073333|rs1303|rs61761869|rs28929474|rs141620200|rs11846959|rs17090719|rs1243162|rs17580|rs28929470|rs6647|rs2239651|chr14:94382724|rs709932|rs10484041|rs3748317|rs11558258|rs55967149|rs5810674|rs112209366|rs151053242|rs112963922|rs117186178|rs34140278,rs544839925,rs5810677|rs34140278|rs11624472|rs12889685|rs35897435|rs1399588106|rs10149686|rs763706696|rs17090849|rs4905203|rs141705223|rs12898137|rs12893359|rs17090881|rs17090888|rs35100186|rs10129672|rs61738925|rs56026704|rs140306825|rs1885067|rs11845116|rs55911632|rs77569737|rs72631635|rs2093236|rs1951020|rs1951019|rs10083317|rs78817474|rs1467535|rs1467534|rs8014243|rs2180813|rs11160181|rs74931723|rs11624364|rs145631876|rs71129684,rs771524584|rs8016440|rs8020984|rs202070363|rs11628722|rs1956713|rs28694507|rs6575433|rs17090930|rs78283108|rs45438596|rs4905204|rs55683719|rs147103165|rs74696650|rs11850199|rs41412849|rs5810686|rs12433377|rs17825650|rs2038499|rs189193427|rs2236242|rs6575436|rs61757459|rs7140968|rs77822037|chr14:94500280|chr14:94500283|rs117557017|rs11336348|rs7159117|rs1951007|rs1956706|rs77060950|rs78913970|rs60189618|rs563361213|rs112180278|rs11160187|rs73338697|rs61049496|rs76624128|rs17091005|rs998011|rs4900235|rs61978272|rs7155467|rs7141073|rs10144537|14:94996734_GT_G|rs34825443|rs4905214|rs6575442|rs113208736|rs12434114|rs34546414|rs10135681|rs75764544|rs12147396|rs11160191|rs9671429|rs141309221|rs4905221|rs12147342|rs35292832,rs386382213,rs71301919|chr14:94558754|rs10147337|rs7158855|rs11160193|rs910349|rs882732|rs3762123|rs777750496|rs45490197|rs1491521453,rs67074662|rs149673933|rs5511|rs5512|rs146839707,rs745750420,rs33940669|rs10139745|rs138128837|rs151132569|rs10146582|rs17753207|rs8019677|rs1955653|chr14:94575906|rs112576001|rs538166540|chr14:94577705|rs10151447|rs10151533|rs78156389|chr14:94578680|rs10144561|chr14:94581048|rs769664141|rs61978298|rs58477040|rs770424134|rs885786|rs61976073|rs10133793|rs2069962|rs6113|rs6118|rs6111|rs6119|rs61761873|14:95054910_TAG_T|rs2069981|rs140138746|rs6107|rs144404524|rs6110|rs2067060|rs72694966|rs72694967|rs4900237|rs10149025|rs1130267|rs4062|rs1955658|rs4905225|rs1173634566,rs370975114|rs112513643|rs111397271|rs79783373|rs140739148|rs17473|rs113864331|rs61737404|rs138939460|rs56361564|rs61976126|rs6575449|rs8023057|rs61976127|rs140735783,rs398118538|rs140735783|rs142019030|rs1884083|rs72695000|rs8014793|rs56250610|chr14:94650929|rs137884891|rs12884128|rs12891214|rs12891726|rs10148982|rs79593372|rs8008044|rs146066805|rs61983485|rs72704312|rs56301921|rs61980636|rs2139452980|rs4900227|rs1243172|rs7149605|rs6575424|rs72692809|rs911320|rs1957042|rs4900231|rs11160183|rs77482772|rs61978271|rs9671423|rs1004958|rs2069963|rs11623487|rs12888440|rs61976132|rs12897176|rs12890242	Eldjarn_smpnorm_Nature_2023|Dhindsa_Nature_2023|Eldjarn_nonnorm_Nature_2023|Zhang_2022_NatGet_EApop|Ferkingstad_2021_NatGen|Sun_finemapped_Nature_2023|Zhang_2022_NatGet_AApop|Sun_2018_Nature|Pietzner_2021_Science|Gudjonsson_2022_NatComm|Katz_2021_Circulation|Koprulu_NatMetab_2023|Suhre_2017_NatComm|Sun_Nature_2023|Pietzner_2021_NatComm|Repetto_2024_NatHumBehav|Suhre_MedRxiv_2024|Niu_NetGen_2025	Q9UMR7|O00584|Q9Y646|Q9H3G5|Q8NCC3|P42785|Q9UBR2|Q9UK55|P01009|P17301|Q8IW75|Q9UK28|Q86U17|Q86WD7|Q07065|P29622|P36941|P36507|Q86SX6|P42772|P17174|Q13501|Q93084|P06756|Q07954|Q9ULT6|Q6E0U4|Q5GAN3|P27144|O43736|P24394|P08185|Q9NS15|Q8TAC1|Q9UKJ5|Q9H4F8|P47929|P49427|Q8N8N7|P08754|Q9UN72|O75094|P50591|Q9H173|Q5VX71|P07306|P43234|O75356|Q01459|Q6ZMH5|P06213|P49715|Q9ULD2|P48357|P05783|A2VDF0|P07942|Q2L4Q9|Q15582|Q12860|O15031|Q9BZR6|P30101|Q04756|Q9NZQ7|Q15165|P17405|Q9Y4L1|Q86Z14|O75054|P07339|P51687|Q15043|Q8WWV6|Q9HBB8|P78539|Q9NRA1|Q9Y5C1|Q02083|P05154|P19022|O94856|P05155|Q86TH1|Q96PD2|P40225|Q9Y2B0|Q9BXJ7|P02765|P28845|O95393|O75460|Q9Y2E5|Q9HB29|Q96HD1|P08217|P40313|P09529|P08263|Q16663|P15907|P07307|Q9Y653|Q9Y662|P07237|Q9UBX1|Q9UBV2|O75629|P02760|Q6NUS6|P04626|Q96JA1|Q8NI22|P21549|O14960|Q13478|P14778|Q11201|Q7Z4W1|P21709|P08581|Q6PCB0|Q9BYF1|Q96AQ6|P20851|O95841|P15502|Q9UKR3|Q9BYE9|Q16772|Q9NRM6|P35475|P10586|P46531|O14773|Q8WTU2|Q9UK05|Q14213_Q8NEV9|Q15155|Q9BQT9|P16278|Q9NZK5|B1AKI9|Q9Y5K2|Q02742|Q12866|Q9H773|P13686|Q08499|P19878|Q96J42|P55087|Q5BIV9|P51570|Q96I15|Q9BXJ4|Q5VT25|P15428|O75340|Q13332|Q15849|O95389|P11021|Q08380|P15289|Q9UHL4|P11717|Q9BXJ1|Q8N729|P57730|Q92562|O75394|Q5VZ66|Q13443|A5PKW4|P51159|P30533|Q8IZD4|P60880|Q8NEZ4|P11117|P09488|Q9BXN1|O00622|Q5ZPR3|P28907|P09936|Q12841|P09683|Q96KN2|P17693|P00325|Q92484|Q5T2W1|Q6UXH9|P04278|P07148|P01730|P06858|Q13740|P04196|O00142|P21802|P39656|Q9NSK7|O15467|Q9BU40|Q6UWV6|Q9UBR1|Q9NXS2|P05026|P26927|P53365|P23396|Q9NZV1|P08571|Q8IU57|P10997|Q00796|P08648|Q16651|Q15166|Q9Y625|O14967|P55103|P34969|O75354|O60476|P20908|O43505|Q03154|P38484|O95965|Q13822|O75888|P05556|Q6GPI1|Q76LX8|O15389|P00750|O00748|P19320|O75462|Q96MK3|Q96IY4|Q8TAD2|Q5T848|P19224|Q96GD3|Q9NR71|Q14767|P02751|P35218|Q96PQ0|Q8NBS9|Q68DV7|Q8N4F0|Q9NQ76|Q92496|Q99941|O75477|Q96JJ7|P00966|Q15363|Q9UBS3|P48723|P56159|Q9Y473|Q9UQ53|Q9H3U7|O00300|Q9H2M3|P15848|Q13232|A8K7I4|P48307|Q6UXM1|P52758|P08709|O95954|P20827|P10646|Q8TCZ2|Q9UJM8|P61457|P11309|Q16719|P06280|A6NDA9|O95479|Q6FHJ7|O00292|Q13444|P08319|P43357|P51888|P39060|P49765|P14384|P18827|P10643|Q9NQ30|P78410|Q9BXY4|P17050|Q9NZP8|Q9HCB6|Q13428|P06276|Q9BQB4|Q14108|P35520|Q8IWV2|Q9UHA4|P80303|Q9BY76|Q14773|P08246|P12034|P04637|Q30KP8|P13647|Q96F10|Q9Y231|Q9BS26|Q96EP1|Q9NZD4|P32856|Q9NYZ4|O95786|Q9UKU7|Q16548|Q13636|Q9H999|Q9BZD6|P48023|Q9NXA8|Q9BRK3|Q08648|Q9H4M7|P08949|Q9UQQ1|Q86SG7|P25815|P01286|Q9UL19|Q4KMG9|Q9BZP6|P14927|Q14145|Q10589|P18085|A1L188|Q8IZW8|Q04721|P31321|Q9UKM7|Q8WWM9|P62306|P04070|Q9Y6T7|Q9UM47|P35557|P20810|Q99728|P40933|Q96G30|P42768|Q6H3X3|Q9UBM8|P56279|O60603|P08779|Q9Y275|Q96JP9|Q96AW1|P17661|P16219|Q07021|Q9NZI2|Q6PJG6|Q5JS37|P34925|Q8NI17|Q9UGB7|Q8IWA4|Q16828|Q8N8J7|Q8WUY8|O43715|P31946|P62258|P61981|Q04917|P27348|P63104|P31947|Q5SZK8|P00558|P18440|Q8N4E4|P09382|P26368|Q13951|O75829|P21926|A4D1S0|P29218|P20936|Q96RI1|A6NI47|P45954|O75871|Q8IZP9|Q9UJ68|P40198|Q9NQ75|Q96FJ0|Q92730|P55769|P06307|P50281|P07098|Q96DX5|P01011|Q9UEW3|P60903|P22223|O43521-2|P48740|Q7L5Y9|P20340|Q15648|P09093|Q8N257|Q16778|Q8TF50|P07711|Q10471|Q9UHQ4|P43304|Q9H0G5|Q2M1V0|Q86YC2				rs36045495|rs10149390|rs10873448|rs4900222|rs11622647|rs113654728|rs1956455|rs1956456|rs1271849|rs1950651|rs11160165|rs34094735|rs3993740|rs1956162|rs1950641|rs3790037|rs12434093|rs56201169|rs2232700|rs941591|rs4900224	Eldjarn_nonnorm_Nature_2023|Eldjarn_smpnorm_Nature_2023|Ferkingstad_2021_NatGen|Sun_2018_Nature|Zhang_2022_NatGet_EApop|Zhang_2022_NatGet_AApop|Sun_finemapped_Nature_2023|Pietzner_2021_Science|Gudjonsson_2022_NatComm|Dhindsa_Nature_2023|Katz_2021_Circulation	P36507|Q9ULT6|P42772|Q6E0U4|Q5GAN3|P27144|Q93084|P17174|Q9UK55|Q9UKJ5|P08185|Q8IW75|Q86U17|O75094|P50591|P01009			SERPINA10	3.5
prot.4683	Q8WWW0-3	RASSF5	Ras association domain-containing protein 5 (New ras effector 1) (Regulator for cell adhesion and polarization enriched in lymphoid tissues) (RAPL)	trans	5_41210400_C_A	5	38199857	44210400	no	41210400	C	A	0.547417	0.5993	1413	-0.288706	0.04	63.459	14.7859	0.150034	1	13	276	intron_variant	C6	chr5_41199857_G_T	0.753634	missense_variant	C6	proxy	imputed	2	novel protein at locus (not assayed)	rs72747959|rs369940|rs77942236|rs381471|rs1491445170,rs397997520,rs796199475|rs149264957|rs323561|rs1367878679|rs546116656|rs200366672|rs2443040|rs772462732|rs2271708|rs183344354|rs16870535|rs2455302|rs192441969|rs747361977|rs121964920|rs72749568|rs148371625|rs10941528|rs13157656|rs12697416|rs6884014|rs66762907|rs556468550|rs2167232|rs145204763|rs2122568|rs74480769|.|rs3828510|rs35648492|rs71623871|rs751497338|rs779723422|chr5:40979910|rs201240159|rs10473230|rs1138523|rs1061443|rs150940760|rs2053881|rs546620923|rs1318561|rs11741451|rs2167229|rs10512754|rs909274222|rs774498242|rs325820|rs555816741|rs189190497|rs116178999|rs61609768|rs144345091|rs187865253|rs554308989|rs28811695|rs543669864|rs181938012|rs1164738734|rs72753909|rs76117529|rs3073997,rs71706700,rs746434463|rs76264200|rs142914161|rs74507933|rs142836385|rs760386043|rs776164831|rs533537142|chr5:41160382|rs142896559|rs6451566|rs191791682|rs375762365|rs113520159|rs149073694|rs748615246|rs183290255|rs72753985|rs10473238|rs7443562|rs2305060|rs4957379|rs140404128|rs143370251|rs201535832|rs200253297|rs9800200|rs181908440|rs11750411|rs10512766|rs10070736|rs11749466|rs16871019|rs554888521|rs10512781|chr5:41239111|rs138054038|rs403624|rs116399172|rs436077|rs445118|rs429017|rs139064391|rs418697|rs380649|rs147840478|rs364539|rs1444904|rs34634415,rs796763075|rs412685|rs114695769|rs138407152|rs6887664|rs115171505|rs115369597|rs6872806|rs145083607,rs398108869|rs318841|rs7443604|rs1078374|rs60739829|rs704040|rs4957368|rs6860770|rs2329591|rs2018900|rs410889|rs377697	Dhindsa_Nature_2023|Zhang_2022_NatGet_EApop|Sun_Nature_2023|Sun_finemapped_Nature_2023|Eldjarn_smpnorm_Nature_2023|Katz_2021_Circulation|Zhang_2022_NatGet_AApop|Eldjarn_nonnorm_Nature_2023|Pietzner_2021_Science|Ferkingstad_2021_NatGen|Suhre_2017_NatComm|Koprulu_NatMetab_2023|Sun_2018_Nature|Gudjonsson_2022_NatComm|Suhre_MedRxiv_2024|Niu_NetGen_2025	P10912|P10643|O60575|P19367|P61758|P02748|P13671|P08670|P35442|P25311|Q07817|Q96D05|P0C862|P07357,P07358,P07360|Q9NS85|P22748|P45973|P48960|Q00535,Q15078|P24863,P49336|Q9Y2R0|Q96KJ9|P29762|Q02413|P49961|Q96HE7|P36888|Q04609|Q92765|Q6ZN66|Q9P109|Q8N335|P05019|Q6UXB1|Q6ZMJ4|Q9NZH6|Q92794|Q96L93|Q9UKR0|Q9P0G3|Q92876|Q6JVE6|P36941|Q8IX19|P55055|P13725|Q9Y5E5|O00443|P48736|O15160|P18031|Q06609|Q9BX46|P57771|Q9NQ25|Q9NSC7|Q9UJ37|Q8WWQ8|O60506|Q8N6K0|P32971|P07951|B0FP48|P43403|Q8N554|Q96KP4|P60981|Q9BWV1|Q00872|P01031|O00300|P05090|Q04912|Q8N8N7|Q8N302|Q8NBJ7|P35318|Q9UN72|Q99999|P63098|Q96GD3|Q00535 Q15078|O75914|P16284				rs325820|rs6451566|rs113520159|rs10473238|rs7443562|rs2305060|rs4957379|rs143370251|rs200253297|rs9800200|rs11750411|rs10512766|rs10070736|rs11749466|rs16871019|rs403624|rs436077|rs445118|rs7443604|rs4957368|rs2329591|rs2018900	Eldjarn_smpnorm_Nature_2023|Dhindsa_Nature_2023|Eldjarn_nonnorm_Nature_2023|Pietzner_2021_Science|Ferkingstad_2021_NatGen|Zhang_2022_NatGet_EApop|Sun_finemapped_Nature_2023|Zhang_2022_NatGet_AApop|Gudjonsson_2022_NatComm|Suhre_MedRxiv_2024|Niu_NetGen_2025	P01031|P10643|Q8N8N7|P61758|Q96GD3|P13671|Q8NBJ7			C6	3
prot.4681	Q8WWQ8	STAB2	Stabilin-2 (FAS1 EGF-like and X-link domain-containing adhesion molecule 2) (Fasciclin, EGF-like, laminin-type EGF-like and link domain-containing scavenger receptor 2) (FEEL-2) (Hyaluronan receptor for endocytosis) [Cleaved into: 190 kDa form stabilin-2 (190 kDa hyaluronan receptor for endocytosis)]	cis	chr12_103670796_G_A	12	100670796	106670796	no	103670796	G	A	0.0564175	0.01923	1418	0.697713	0.08	76.292	17.6113	0.896678	1	2	788	missense_variant	STAB2	chr12_103676017_G_A	0.87484	missense_variant	STAB2	lead	exonic	6	replicated variant - protein association	rs764154301|rs1293111682|rs11111649|rs11831074|rs10861038|rs79795993|rs79736290|rs145138784|rs17494169|chr12:103585947|rs780428309|chr12:103596952|.|rs1070073|rs2723889|rs4402400|rs10861059|rs34689281|rs1203824972,rs58740095,rs769476825|rs138885249,rs55862855,rs762746724|rs112993553|rs11111686|rs7133148|rs61937794|chr12:103639704|rs115840458|rs703623|rs831433|rs75172043|rs11111696|rs541065807|rs1032450|chr12:103653656|rs1609860|chr12:103654676|rs831425|rs12368407|rs831681|rs831426|rs703633|rs138849911|rs10778276|rs11614418|rs777044210|rs703651|rs149382223|rs75253889|rs1323988237,rs71097990|rs768994414|rs138858962|rs774889481|rs764222474|rs56008435|rs4015379|rs35102665|rs116894406|rs150301267|rs752695393|chr12:103751767|rs2374246|rs3751198|rs11111747|rs11111748|rs7296626|rs7313163|rs4981022|rs34252600,rs397717289|rs141041254|rs12229292|rs138758541|rs1057892|rs111778834|rs747533314|rs11111765|rs954921|rs74517500|rs779916378|rs17034653|rs78345851|rs73175813|rs11111809|rs1370780|rs2245322|rs1805214|rs117717777|rs1165598|rs71466284|rs7967668|rs10778295|rs776800549|rs142292296,rs58531183|rs2583273|chr12:103916658|rs11339113|chr12:103918151|rs2722172|chr12:103918717|rs796998494|rs398076924,rs55805896,rs747116162,rs796597172|rs1165668|rs1165669|rs1165679|rs1491531978,rs35808769,rs869303388|rs62747560|rs1165681|rs17034931|rs1165683|rs1165685|rs763913481|rs1177457|rs114600174|rs2583262|rs2583264|rs1165692|rs1165693|rs115658995|rs1165695|rs63070260|rs2722190|rs140800870|rs11111854|rs3830654|rs2722192|rs141673751|rs2723875|rs10861152|rs11111863|rs4135122|rs145520946|rs117801489|rs66613683|rs11612462|rs11553764|rs576440803|rs146510524|rs140545159|rs146109872|rs73177966|rs2722171|rs75272969|rs763810545|chr12:104144043|rs747394403|rs2576975|rs4964197|rs2722189|rs1165682|rs2583252|rs2293618|rs4135042|rs4135061|rs116993466|rs12312593|rs1920411|rs113488552	Eldjarn_smpnorm_Nature_2023|Ferkingstad_2021_NatGen|Eldjarn_nonnorm_Nature_2023|Dhindsa_Nature_2023|Sun_finemapped_Nature_2023|Sun_Nature_2023|Pietzner_2021_Science|Repetto_2024_NatHumBehav|Koprulu_NatMetab_2023|Pietzner_2021_NatComm|Zhang_2022_NatGet_AApop|Gudjonsson_2022_NatComm|Zhang_2022_NatGet_EApop|Sun_2018_Nature|Suhre_MedRxiv_2024|Niu_NetGen_2025	P04275|P00374|Q02818|Q15293|Q9UBP4|Q8WWQ8|Q06033|P16234|O14594|Q9NZV1|Q9H773|Q8WXD2|O60462|Q8NFZ4|Q9Y240|Q9NZ94|P12644|Q8N2S1|O60939|Q8N0W4|P22004|Q86UD1|P04217|P17693|P19827|Q9HCU0|Q96D15|P00451|Q8N2Q7|Q13018|P51693|Q5T1S8|P19823|Q14DG7|Q15063|Q9BYH1|P23142|P19320|Q14767|Q92752|Q15846|Q7Z304|P17936|P01344|P05019|P07942|Q9NQ30|Q99972|Q96I82|P21810|Q86UY8|B1AKI9|P11021|Q92563|Q99983|Q8WY21|Q6P4F1|P35442|P18075|P21815|Q24JP5|Q96DX5|P13686|Q09028|P02461|Q9NVD7|Q9BXN1|Q5TAT6|Q12797|P55001|P98095|O95965|Q6UVK1|Q08629|Q9H1C3|P20908|O95393|P02452|P98161|P78539|Q96HD9|Q6UXH1|P14625|P58215|Q16322|P18850|P52272|A6NDA9|O60938|P25189|P51884|Q9UJ90|Q9UBM4|Q06828|P54826	rs10861038|rs145138784|rs17494169|rs115840458|rs75172043|rs1609860|rs831425|rs10778276|rs4015379|rs3751198|rs11111748	Dhindsa_Nature_2023|Sun_finemapped_Nature_2023|Sun_Nature_2023|Koprulu_NatMetab_2023	Q8WWQ8	rs831425|rs831681|rs831426	Sun_finemapped_Nature_2023|Pietzner_2021_Science|Dhindsa_Nature_2023	Q8WWQ8|Q15063|Q96I82|Q9UBP4|P19320|P16234	Sun_finemapped_Nature_2023|Dhindsa_Nature_2023	Q8WWQ8	STAB2	4.5
prot.4675	Q8WWA0	ITLN1	Intelectin-1 (ITLN-1) (Endothelial lectin HL-1) (Galactofuranose-binding lectin) (Intestinal lactoferrin receptor) (Omentin)	cis	chr1_160884830_T_C	1	157884830	163884830	no	160884830	T	C	0.134697	0.007178	1418	0.627429	0.05	142.91	32.2111	0.333333	1	3	787	synonymous_variant	ITLN1	chr1_160884908_C_T	1	intron_variant	ITLN1	none	exonic	27	replicated locus - protein association	rs746665916|rs11291564|rs11265412|rs3795329|rs1041067|rs11265413|rs34355503|rs753674064|rs12137007|rs67197441|rs6670721|rs56040770|rs61801562|rs11265440|rs2055549|rs56168064|rs6427539|rs6704124|chr1:160643048|rs61295253|rs761776004|rs7535367|rs74812905|rs4656924|rs140833109|rs7515941|rs1553456|rs1126644|rs150735389|rs773134246|rs10489637|rs2295615|rs1980606|rs9725387|rs7538591|rs12124234|rs11584616|rs10489639|rs1503849|rs11541827|rs34237772|rs77982954|rs352684|rs352687|rs143828067|rs759033781|rs12748514|rs74537663|rs3845628|rs114594620|rs549295|rs2090756|rs2222318|chr1:160737683|-|rs66898718|1:160710073_TA_T|chr1:160740294|rs2295616|rs510131|rs3766370|rs35967351|rs17313034|rs57058601|rs149217457|chr1:160748359|.|rs35325048|rs11581248|rs35684990|rs139821064|rs489286|rs11265473|rs523130|rs79017888|rs12064520|rs12082740|rs497490|rs16832364|rs563781|rs149210918|rs148016395|rs138589739|rs35132864|rs12128261|rs6659569|rs3831924|rs386636067|rs509219|rs7555286|rs540254|rs35759983|rs474918|rs73017973|rs369917545,rs67777796|rs12117689|rs35923801|chr1:160813837|chr1:160813838|rs150313023|rs181984842|rs2271967|rs1363780378|rs492906|rs574756836|rs35224927|rs3766378|rs6682654|rs115868021|rs34846692|rs80120885|rs61803286|rs113896482|rs750732225|rs181763130|rs185640336|rs11588694|rs11578752|rs11578770|chr1:160876668|rs2274906|rs7532133|rs11265509|rs4656958|chr1:160888183|rs1348987534|rs57532622|rs11803659|rs186835812|rs370817718|rs28794254|rs34655593|rs6694743|rs10908821|chr1:161039013|rs6686076|rs6427572|rs10158361|rs12036299|rs60315407|rs41270003|rs78105657|rs35434391|rs34990628|chr1:161097726|rs780121999|rs76502631|rs79923112|rs6779|rs114361795|rs34490352,rs397716471|chr1:161182988|rs4575098|rs4233366|rs7512012|rs4233367|rs11265564|chr1:161195934|rs33941127|rs4656993|rs2070901|rs4379692|rs2070902|rs11590967|rs3557|rs11421|rs4634925|rs4073054|rs35835071|rs10158501|rs12096946|rs753842700|rs749408216|rs746316569|rs760006299|rs2236515|rs4656951|rs3905346	Eldjarn_smpnorm_Nature_2023|Dhindsa_Nature_2023|Sun_2018_Nature|Eldjarn_nonnorm_Nature_2023|Zhang_2022_NatGet_AApop|Zhang_2022_NatGet_EApop|Sun_Nature_2023|Sun_finemapped_Nature_2023|Pietzner_2021_Science|Katz_2021_Circulation|Ferkingstad_2021_NatGen|Gudjonsson_2022_NatComm|Koprulu_NatMetab_2023|Pietzner_2021_NatComm|Suhre_2017_NatComm|Suhre_MedRxiv_2024|Niu_NetGen_2025	P08637|Q96DU3|P09326|Q9UIB8|Q13291|P11226|Q8N2K0|Q9UHV9|Q9NQ25|Q9BZW8|O14798|Q9HBG7|Q6BAA4|P12318|P01591|P20810|O43866|Q8WWA0|O75015|Q96NY8|P61960|Q9H2A7|Q8NFU3|Q86X76|A6NI73|Q8WXI8|Q9Y624|O75173|Q9H3S3|P02652|Q6UXI7|O60462|Q6EIG7|P31994|Q9Y3C8|P59901|Q8N149|P49747|P24071|P49767|P23560|Q96SM3|Q15389|P29279|P01127|P21810|P02775|P03956|P02776|Q16363|Q99523|P14543|Q14112|P16109|P21583	rs79017888|rs61803286|rs11578752|chr1:160876668|.|rs7532133|rs11265509|rs4656958|chr1:160888183|rs1348987534|rs57532622|rs28794254|rs2236515|rs4656951|rs3905346	Eldjarn_smpnorm_Nature_2023|Zhang_2022_NatGet_EApop|Eldjarn_nonnorm_Nature_2023|Ferkingstad_2021_NatGen|Pietzner_2021_Science|Zhang_2022_NatGet_AApop|Suhre_MedRxiv_2024|Niu_NetGen_2025	Q8WWA0		Dhindsa_Nature_2023	Q9BZW8			ITLN1	6.5
prot.5693	Q9NSB8-2	HOMER2	Homer protein homolog 2 (Homer-2) (Cupidin)	trans	22_50668551_G_C	22	47668551	53668551	no	50668551	G	C	0.268577	0.4483	1413	0.293388	0.04	51.495	12.144	0.175932	1	6	130	upstream_gene_variant	Y_RNA	chr22_50679152_T_C	0.720472	missense_variant	SHANK3	proxy	imputed	9	replicated variant - protein association	rs75107793|rs1009610|rs750480355|rs771709174|rs3830749|rs3830750|rs909688|rs2341111|rs75847948|rs2072875|rs2076138|rs5771284|chr22:50260023|rs3817818|rs2272855|rs41283473|rs10626765,rs397730722|rs9617128|chr22:50265922|rs760747|rs909692|rs531418796|rs5771118|rs6010224|rs6010226|rs5771119|rs28633213|rs28540713|rs28442189|rs143935470|rs11547728|rs62621372|rs11547731|rs28470336|rs79966207|rs28513473|rs147728569|rs28573806|rs28578714|rs28379706|rs28483439|rs28427539|rs28672672|rs68097952|rs28645770|rs78091816|rs374342330|rs565478899|22:50786546_TGTGCTTATGGTAAGGGAGAGAG_T|rs775136746|rs184606518|rs2273260|rs367748521|rs564648688|rs180800708|rs373805046|rs3840963,rs72438078|rs72438078|chr22:50482724|rs131816_C_T|rs74479613|rs131805|rs11479|rs74624637|rs5770862|rs79413681|rs5770868|rs5770903|rs117323981|rs146693439|rs86337|rs138205828|rs5770922|rs131752|rs5770924|rs79914559|chr22:50593561|.|rs186272286|rs1491272141|rs28871051|rs9616885|rs8142033|rs7288338|rs5741862|rs146160737|rs6151429|rs6151428|rs873697|chr22:50625988|rs1106788|chr22:50626486|rs6151419|rs6151415|rs80338815|chr22:50628192|rs9616896|rs1260306214,rs59813903|rs117983891|rs7285107|rs8142140|rs9616809|rs9616810|rs6009946|rs113804252,rs60698942|rs138511532|rs9616906|rs1858756|chr22:50666897|rs9616812|rs9616907|rs68174505|rs13053850|rs36006314|rs71311698|rs71311699|rs73429486|rs78399651|rs75347843|rs551030062|rs7286601|rs62242890|rs117641416|rs141909966|rs2040487|rs9616945|rs5770821|rs2301584|rs6010073	Dhindsa_Nature_2023|Eldjarn_smpnorm_Nature_2023|Pietzner_2021_Science|Eldjarn_nonnorm_Nature_2023|Zhang_2022_NatGet_EApop|Ferkingstad_2021_NatGen|Zhang_2022_NatGet_AApop|Sun_finemapped_Nature_2023|Sun_Nature_2023|Koprulu_NatMetab_2023|Sun_2018_Nature|Pietzner_2021_NatComm|Katz_2021_Circulation|Gudjonsson_2022_NatComm	O15031|Q07817|P15289|Q9C0C4|Q9Y2D0|Q6UXH1|P19971|P53778|Q9Y259|Q7Z4H4|Q9H2A7|P40933|O43819|Q6DN72|Q86YM7|Q9BYB0|Q9NSB8	rs9616896|rs1260306214,rs59813903|rs7285107|rs8142140|rs113804252,rs60698942|rs9616812|rs9616907|rs13053850|rs36006314|rs71311698|rs7286601|rs62242890|rs6010073	Ferkingstad_2021_NatGen|Eldjarn_nonnorm_Nature_2023|Eldjarn_smpnorm_Nature_2023|Pietzner_2021_Science	Q9NSB8	rs9616896|rs7285107|rs8142140|rs9616810|rs6009946|rs9616906|rs1858756|rs9616812|rs9616907|rs68174505|rs13053850|rs36006314|rs71311698|rs71311699|rs75347843|rs7286601	Ferkingstad_2021_NatGen|Eldjarn_smpnorm_Nature_2023|Gudjonsson_2022_NatComm|Eldjarn_nonnorm_Nature_2023|Zhang_2022_NatGet_EApop|Pietzner_2021_Science|Zhang_2022_NatGet_AApop|Dhindsa_Nature_2023	Q9BYB0|Q86YM7|Q9NSB8|P15289	Ferkingstad_2021_NatGen|Eldjarn_smpnorm_Nature_2023|Eldjarn_nonnorm_Nature_2023|Pietzner_2021_Science	Q9NSB8	SHANK3	6.5	ENSG00000251322 - 0.608325728997451 - 1		rs8138300|rs10854884|rs8138460|rs9616906|rs9616812|rs9616907|rs13053850|rs9616908|rs9628185|rs71311699|rs9616914|rs7286601	Age when finished full-time education (standard GWA)|Intelligence (MTAG)|Cognitive ability (MTAG)|Educational attainment (years of education)|Alzheimer's disease or educational attainment (pleiotropy)|Drinks per week|Mean platelet volume|mean platelet volume (MPV, mean, inv-norm transformed)|mean platelet volume (MPV, maximum, inv-norm transformed)|mean platelet volume (MPV, minimum, inv-norm transformed)|Height|Platelet count|Highest math class taken (MTAG)|Self-reported math ability (MTAG)|Cognitive ability, years of educational attainment or schizophrenia (pleiotropy)|Self-reported math ability	self reported educational attainment|intelligence|intelligence, self reported educational attainment|Alzheimer disease, educational attainment|alcohol consumption measurement|mean platelet volume|body height|platelet count|mathematical ability|schizophrenia, intelligence, self reported educational attainment	GCST90267280|GCST005316|GCST005141|GCST006442|GCST90095190|GCST90243989|GCST004599|GCST90002346|GCST90002395|GCST90475520|GCST90475517|GCST90479707|GCST90479708|GCST90479709|GCST90245848|GCST90002402|GCST006568|GCST006569|GCST008595|GCST003676|GCST006573	10
prot.2146	P16435	POR	NADPH--cytochrome P450 reductase (CPR) (P450R) (EC 1.6.2.4)	cis	chr7_76000865_C_T	7	73000865	79009103	no	76000865	C	T	0.191114	0.1687	1418	0.653685	0.05	200.63	44.8185	0.818027	1	6	293	intron_variant	STYXL1	7_75985459_G_A	0.82916	intron_variant	POR	none	exonic	28	replicated variant - protein association	rs201862093|7:75140221_D_I|rs779684382|rs117475584|7:75397569_TTTTA_T|rs41463245|rs11465332|rs117140329|7:75422059_CAAATAAAT_C|rs12530862|7:75425606_GGA_G|rs62477574|rs62477578|rs1339739386|rs76364545|rs11465314|rs11465287|rs873973|rs76312007|rs13230103|rs73144162|rs184826523|rs10272110|7:75449338_T_G|rs113446740|rs7780649|rs191038850|rs2024050|rs2868169|7:75465323_CGGAGGCACCCGG_C|rs6467885|rs55879743|rs6467887|rs6970107|rs73359762|rs182175154|rs3823884|rs3898649|rs239958|rs62475272|rs59882870|rs10256|rs527898292|rs140080804|rs9801125|rs151167507|7:75899074_C_CT|rs73373446|rs111642997|chr7:76294901|rs2908203|rs2908203_G_T|rs188554151|rs2908201|rs1558443|rs111515579|rs2868371|rs28708645|rs112258813|rs559411493|rs73140051|rs147116886|rs71562420|rs4728696|rs59732651|rs56380707|rs10281089|rs1558179|rs80078499|rs11486951|rs12540573|rs2017544|rs141332280|rs144535670|rs7792304|rs77397105|chr7:76427515|.|rs71521125|rs3789838|chr7:76433375|rs565245466|rs78087397|rs142067417|rs111666614|rs112661041|rs11760654|rs9886105|rs2109718|rs3779419|rs180756478|rs147867091|rs77350324|rs6956929	Dhindsa_Nature_2023|Pietzner_2021_Science|Eldjarn_nonnorm_Nature_2023|Sun_finemapped_Nature_2023|Sun_Nature_2023|Koprulu_NatMetab_2023|Ferkingstad_2021_NatGen|Pietzner_2021_NatComm|Eldjarn_smpnorm_Nature_2023|Gudjonsson_2022_NatComm|Zhang_2022_NatGet_EApop|Zhang_2022_NatGet_AApop|Katz_2021_Circulation|Suhre_MedRxiv_2024|Niu_NetGen_2025	P21754|P14598|O00175|Q9Y258|P51671|Q8WTU2|Q05315|P16435|P04792|P40926|O00291|P31946|P62258|P61981|Q04917|P27348|P63104|P31947|Q8WXI7|Q8WU39|P26842	rs1339739386|rs3823884|rs3898649|rs239958|rs59882870|rs527898292|chr7:76433375	Ferkingstad_2021_NatGen|Eldjarn_nonnorm_Nature_2023|Eldjarn_smpnorm_Nature_2023|Pietzner_2021_Science|Zhang_2022_NatGet_EApop	P16435	rs59882870|rs9801125|rs11760654|rs9886105|rs3779419	Dhindsa_Nature_2023|Eldjarn_nonnorm_Nature_2023|Ferkingstad_2021_NatGen|Eldjarn_smpnorm_Nature_2023|Sun_finemapped_Nature_2023|Zhang_2022_NatGet_EApop|Zhang_2022_NatGet_AApop|Pietzner_2021_Science|Niu_NetGen_2025	Q8WTU2|P04792|P21754|O00175|P16435|P40926|O00291	Eldjarn_nonnorm_Nature_2023|Eldjarn_smpnorm_Nature_2023|Ferkingstad_2021_NatGen|Pietzner_2021_Science|Zhang_2022_NatGet_EApop	P16435	POR	5.5	ENSG00000127948 - 1 - 56|ENSG00000189077 - 0.9994367171967 - 10|ENSG00000127952 - 0.918353342903684 - 10|ENSG00000146701 - 0.358769468774681 - 22|ENSG00000005486 - 0.144306018809268 - 1	ENSG00000127948	rs2302429|rs112463197|rs59882870|rs113570449|rs78478514|rs11983987|rs61303167|rs73138006|rs56163935	X-21849 levels|creatinine (minimum, inv-norm transformed)|creatinine (mean, inv-norm transformed)|estimated glomerular filtration rate (eGFR, mean, inv-norm transformed)|Sarcoidosis|Mean platelet volume|White blood cell count|mean platelet volume (MPV, maximum, inv-norm transformed)|white blood cell count (WBC, minimum, inv-norm transformed)|X-14939 levels|Neutrophil count|Creatinine levels|Estimated glomerular filtration rate|Tea consumption	metabolite measurement|creatinine measurement|glomerular filtration rate|sarcoidosis|mean platelet volume|leukocyte count|X-14939 measurement|myeloid white cell count|neutrophil count|tea consumption measurement	GCST90245699|GCST90479563|GCST90479562|GCST90479599|GCST011437|GCST90002346|GCST90018978|GCST90479707|GCST90480725|GCST90245596|GCST90002374|GCST90002351|GCST90019502|GCST90019506|GCST90002395|GCST008529	10
prot.699	E7END6	PROC	Vitamin K-dependent protein C (EC 3.4.21.69) (Anticoagulant protein C) (Autoprothrombin IIA) (Blood coagulation factor XIV) [Cleaved into: Vitamin K-dependent protein C light chain; Vitamin K-dependent protein C heavy chain; Activation peptide]	trans	20_35119374_C_T	20	32119374	38176751	no	35119374	C	T	0.167021	0.09269	1413	0.408951	0.05	66.494	15.4547	0.0343382	1	67	1064	intron_variant	EDEM2	chr20_35176751_A_G	0.853279	missense_variant	PROCR	proxy	imputed	33	novel protein at locus (assayed)	.|rs749206027|rs533776332,rs770718838|rs6058107|chr20:34798623|chr20:34849354|rs747550057|rs6088642|rs6120757|rs3787215|rs117344844|rs144146026|rs150141794|rs765972280|rs781200236|rs734111|rs11429240,rs397747785|rs150385410|rs34442200,rs397725541|rs8122691|rs779482365|rs187890406|rs558698413|rs6060266|20:33752850_AAG_A|rs6060278|rs143642746|rs2069940|rs183306607|chr20:35175899|rs540574262|rs867186|rs112022779|rs374008630|rs11427024|-|20:33768650_GTTTGTTT_G|rs7263203|rs571639984|rs11904888|rs11906148|rs769071334|rs759395176|rs765032758|rs1204656|rs116678101|20:34133317_TCAA_T|rs76990836|rs2378390|rs7264079|rs192124269|rs766351829|rs200929686|rs143646210|rs75562997|rs79032128|rs34502964|rs62212084|rs2273684|rs6060135|rs3736802|rs2273805|rs55921558|rs7265317|rs6088761|rs6060300|rs2250205|rs8117042|rs6060355|rs35777585|rs2425064|rs57616316|rs56809997	Eldjarn_nonnorm_Nature_2023|Eldjarn_smpnorm_Nature_2023|Ferkingstad_2021_NatGen|Zhang_2022_NatGet_AApop|Dhindsa_Nature_2023|Zhang_2022_NatGet_EApop|Pietzner_2021_Science|Sun_Nature_2023|Sun_finemapped_Nature_2023|Gudjonsson_2022_NatComm|Katz_2021_Circulation|Suhre_2017_NatComm|Pietzner_2021_NatComm|Niu_NetGen_2025	P17813|P42127|Q9NP97|Q9UNN8|O43895|O75354|Q0Z7S8|P48637|P32926|Q16820|P48023|P04070|Q9Y2Y8|Q8TDL5|P23526|P08709|Q00872|P19256|O95980|P00742|P43320|P20273|P22466|P21980|O76096|Q53EL9|Q96H15|Q14213_Q8NEV9|Q8NCC3|Q99829|P17050|P02745|Q14213,Q8NEV9|O95479				rs1205340|rs6059848|rs6059932|rs2069940|rs867186|rs11427024|rs7263203|rs11904888|rs11906148|rs61208627|rs117964690|rs17332951|rs2273684|rs6060135|rs3736802|rs2273805|rs55921558|rs7265317|rs6088761|rs2250205|rs8117042	Dhindsa_Nature_2023|Sun_Nature_2023|Sun_finemapped_Nature_2023|Ferkingstad_2021_NatGen|Zhang_2022_NatGet_EApop|Gudjonsson_2022_NatComm|Katz_2021_Circulation|Suhre_2017_NatComm|Eldjarn_smpnorm_Nature_2023|Pietzner_2021_Science|Pietzner_2021_NatComm|Eldjarn_nonnorm_Nature_2023|Niu_NetGen_2025	Q9UNN8|P04070|P48023|Q9H492|P08709|P00742			PROCR	3.5	ENSG00000101000 - 0.999999999999318 - 53|ENSG00000100991 - 0.511746429918945 - 16		rs73905019|rs76223987|rs6060237|rs6058181|rs6120844|rs2295888|rs143373163|rs867186|rs11167260	Paralaminar nucleus volume|Venous thromboembolism|Angioedema in response to angiotensin-converting enzyme inhibitor|Appendicular lean mass|Prothrombin time|Retinal arteriolar tortuosity|Coronary artery disease|Diastolic blood pressure|PT international normalized ratio (INR, maximum, inv-norm transformed)|PT international normalized ratio (INR, mean, inv-norm transformed)|PT international normalized ratio (INR, minimum, inv-norm transformed)|Heart attack|prothrombin time (PT, minimum, inv-norm transformed)|prothrombin time (PT, maximum, inv-norm transformed)|prothrombin time (PT, mean, inv-norm transformed)	amygdala volume|venous thromboembolism|response to angiotensin-converting enzyme inhibitor, angioedema|appendicular lean mass|prothrombin time measurement|retinal vasculature measurement|coronary artery disease|diastolic blood pressure|myocardial infarction	GCST90310226|GCST009029|GCST90492732|GCST009576|GCST90310214|GCST001573|GCST90270397|GCST005195|GCST009030|GCST006020|GCST006017|GCST005196|GCST90479650|GCST90479651|GCST90479652|GCST90475211|GCST90475393|GCST90475394|GCST90475395|GCST90475396|GCST90475388|GCST90475389|GCST90475390|GCST90475391|GCST90475392|GCST90476330|GCST90476331|GCST90480662|GCST90480663|GCST90480664|GCST010866	9
prot.681	D6REL8	FGB	Fibrinogen beta chain [Cleaved into: Fibrinopeptide B; Fibrinogen beta chain]	trans	1_196733680_T_C	1	193713817	199733680	no	196733680	T	C	0.444798	0.408	1413	-0.305687	0.04	75.469	17.4303	0.0817118	1	22	360	intron_variant	CFH	chr1_196713817_G_A	0.97923	synonymous_variant	CFH	none	imputed	2	novel protein at locus (not assayed)	rs529999051|rs72732234|rs766296195|rs79436252|rs10801530|rs187328863|rs568753753|rs181429301|rs140928273|rs77394225|rs80092184|rs77079937|rs11590167|rs142132505,rs536035163,rs201567769|rs34538561|chr1:196569334|rs548793642|rs10801551|rs139784897|rs4657825|rs12061508|rs116827619|rs17573358|rs12118829|rs47219|rs12029571|rs1212278787|chr1:196638283|rs10801552|rs558103|rs505102|chr1:196651341|rs7524776|rs549213437|rs11390840|rs113439691|rs6690982|chr1:196665337|rs28688002|.|rs5016801|rs529825|rs6660100|rs113855128|rs763228358|chr1:196666645|rs1156678|rs545033221,rs757812487|rs514591|chr1:196671587|chr1:196671760|rs551397|rs141336681|rs559350|rs35507625,rs386369223,rs552281857,rs55714531|chr1:196673845|rs568284748|rs557054264|chr1:196676036|rs1329424|rs572515|rs531067873|rs543834434|rs140060281,rs3043111|chr1:196681470|rs200480894|rs33944729,rs397954133|rs33944729|rs1061147|rs1329422|rs2300430|rs10801553|rs1329421|rs570618|rs10922092|rs10801554|chr1:196689020|chr1:196689027|rs7529589|rs482934|rs12029785|rs1061170|rs34331968|rs10801555|rs10801556|rs12726401|rs528298|chr1:196691865|rs10922094|chr1:196692375|rs140142103|1:196661730_D_I|chr1:196692604|rs145421039,rs61229706|rs61229706|chr1:196692712|rs201846258|rs72734322|chr1:196692876|rs1425200451|chr1:196692881|rs61819916|chr1:196692885|rs61819917|chr1:196692889|rs12040718|rs10922095|chr1:196692901|rs10922096|rs3645|chr1:196693955|rs514943|rs7546015|rs12033127|rs141014089|rs10922097|rs488380|rs10922098|rs10922099|rs10922100|rs12038674|rs76258507|rs1089033|rs36137052|rs28853072|rs7539005|rs529899|rs11580821|rs10922102|rs2860102|rs34813609|rs10801557|rs4658046|rs10754199|rs10922103|rs28664709|rs201263987,rs58335053|rs201263987|rs368465|rs402056|rs203688|rs12038333|rs12045503|chr1:196703982|rs9970075|rs1831282|rs203687|rs200487435,rs567086291,rs59788901|chr1:196705200|rs2019727|rs1048663|rs74708320|rs2300429|rs6695321|chr1:196708613|rs542832508|rs12406047|rs79837932|rs10737680|rs35617250|chr1:196710779|rs559637118|rs12134598|rs72734340|rs7535263|rs2274700|rs1831280|rs547662974,rs5779847|chr1:196714591|chr1:196714597|rs6688272|rs6664877|rs6677460|rs3753395|rs6677604|rs10922105|rs141408533|chr1:196721814|rs33956114,rs386369227,rs59426227|rs33956114|rs12402808|chr1:196723248|rs374896|rs35908703|rs3766405|rs3753396|rs419137|rs1410996|rs34018998,rs66528938,rs71927401|rs6689009|rs10922107|chr1:196729815|rs12144939_G_T|rs77919582|rs140177778|rs10922108|rs35253683|rs10801559|rs70620|rs70621|rs731557|rs140250358|rs35292876|rs35331736|rs424535|rs16840522|rs72734357|chr1:196743624|rs35352142|rs34231058|1:196715373_AG_A|chr1:196746536|rs72482675|rs114645367|rs506317|rs147231553|1:196717183_I_D|rs61822183|rs2133143|rs116056475|rs529541|rs12759472|chr1:196751553|rs150086301,rs56900586|rs1436717759|rs200467660|rs371960809|rs12041767|rs71131723|rs79654026|rs466344|rs411530|rs72482676|rs200535585,rs575353548|rs11805258|rs111773245|rs140516549|rs575227340|rs452284|rs12568400|rs445413|chr1:196772636|chr1:196772694|rs75703017|rs35001925|rs11806293|chr1:196777982|rs771532928|rs200563313|rs61822222|rs9661568|rs7416290|rs568178|rs400642|rs400344|rs387111|rs384032|rs200264114|rs10922120|rs367684|rs199678733|rs35141752|rs391507|rs9427913|rs537258488|rs78538351|rs444609|rs440344|rs141731635|rs61822229|rs365299|rs61822230|rs2982645|rs2336479|rs369905|rs448757|rs199692762|rs28537482|rs1969672|rs378961|rs142565264|rs61822232|rs145478311|rs12118938|chr1:196817827|rs442488|rs431636|chr1:196821029|rs398000|rs145758790|rs1365360796|chr1:196821736|rs10801568|chr1:196823101|rs10801569|rs10754204|rs11808491|rs372075|rs61818890|rs424722|rs34212723|rs408519|chr1:196832787|chr1:196832793|rs458062|chr1:196835544|rs450200|rs2772038|rs1738740|rs182780863|rs466194|rs143410348|rs573353825|rs521756|rs397810143,rs60941518,rs796370352|rs200154585|rs200973996|rs61822193|rs1603736|rs1603737|rs77346413|rs113988961|rs148235292|rs71631867|rs1694456|rs61818924|rs71524421|rs71631868|rs1694459|rs76258418|rs493006|rs76831210|rs201457423|rs1694449|rs199927642|rs59176524|rs10922138|rs6679884|rs6658594|rs142499417|rs1454277874|rs10922140|rs114036234|chr1:196850211|rs201215552|rs77226681|rs426412|rs200868907|rs58175074|rs503002|rs74696321|rs67908756|rs185443219|rs12142766|rs12120616|rs190577253|rs1963605|rs60642321|rs7542235|rs10801573|rs16840639|rs7519758|rs12408496|rs79329440|rs7553098|rs10630670|chr1:196867299|rs74217733|rs74229794|rs142565493|rs75775290|rs2336502|rs2878717|rs6428363|rs138302787|rs149447258|rs1021636|rs6695525|rs190098355|rs138320780|rs187717871|rs547308682|rs184080912|rs10801575|rs142532716|rs7413610|rs7366238|rs12034928|rs12734260|rs11585500|rs6685931|rs75024683|rs191280190|rs76029964|chr1:196903672|rs7417769|rs10922147|rs1409153|rs373563078|rs535287179|rs72736410|rs80092366|rs201709230|rs201089095|rs6662876|rs10801580|rs61818956|rs12133703|rs201727614|rs10494745|rs9427640|rs12724575|rs6674110|rs28851312|rs559092|rs77743595|rs4044682|chr1:196925699|rs12093971|rs1187144691|rs1819267|rs199906144|rs200715529|rs12734390|rs77601591|rs200511029|chr1:196935875|rs5779853|rs4915363|chr1:196936861|rs537634973|rs140018744|rs138881853|rs183266075|rs9427648|rs200227895|chr1:196948768|rs12066959|rs79351096|rs529085382|rs4085749|rs115847082|rs1359593|rs138579109|rs546160581|rs1359594|rs2026547|rs41310132|rs75075646|rs12723250|1:196932359_TTTTG_T|rs942971|rs149427584|rs72736427|rs6675769|rs9427657|rs10801582|rs147174011|rs6694853|rs758154205|rs1170880|rs1170881|chr1:196980591|rs1434034242,rs397798966|rs192415443|rs148050899|rs1412636|rs12097550|rs147756007|rs148831004|rs10801583|rs10922151|rs186266572|rs10922152|chr1:196994128|rs139017763|rs12092294|rs35662416|rs201989784|rs201714199|rs570730325|rs7535993|rs139655755|rs10922153|rs148777801|rs79962385|rs1332666|rs114804602|rs73082127|rs1332667|rs76992693|rs12075161|rs79801780|rs12140782|rs185102142|rs1332668|rs1332669|rs17662710|rs12134960|rs764924610|rs1611982|rs1412635|rs17514281|rs5993|rs6003|rs2298882|chr1:197065994|rs80274204|rs17514191|rs10922161|rs68000729|rs113614521|rs4915304|rs1332660|rs41265225|rs140248383|rs139855488|rs200280533|rs11424697,rs397747519,rs72515450|rs6656858|chr1:197145845|rs61819094|rs73065995|rs781074124|rs12724106|rs528331574|rs1276964685|rs10429910|rs45512792|rs75990074|rs7513826|rs7410943|rs768719439|rs141813744|rs10754218|rs7516246|rs12402465|rs12026252|rs116301399|rs77405878|rs10754206|rs6665824|rs76962463|rs12727325|rs2477355|rs61659147|rs77905487|rs73067624|rs7513135|rs10922071|rs61820755|rs12043743|rs4658039|rs55847636|rs10922088|rs41313916|rs12138995|rs425757|rs111884070|rs11584435|rs410895|rs3828032|rs7531555|rs76622629|rs146690273|rs1855116|rs111579393|rs12116643|rs2990510|rs36004306|rs10801588|rs6700180|rs12138336|rs114003406|rs10922177|rs150519105|rs10494747|rs17616291|rs6669658	Eldjarn_smpnorm_Nature_2023|Dhindsa_Nature_2023|Sun_Nature_2023|Sun_finemapped_Nature_2023|Sun_2018_Nature|Pietzner_2021_Science|Ferkingstad_2021_NatGen|Eldjarn_nonnorm_Nature_2023|Zhang_2022_NatGet_EApop|Zhang_2022_NatGet_AApop|Gudjonsson_2022_NatComm|Pietzner_2021_NatComm|Katz_2021_Circulation|Suhre_2017_NatComm|Koprulu_NatMetab_2023|Suhre_MedRxiv_2024|Niu_NetGen_2025	P08603|Q92496|P36980|Q9BXR6|P27918|P05160|Q03591|Q8N423|P16234|Q9UK85|P55107|O76050|Q8IY33|P08729|O14777|Q06136|Q68DV7|O75487|O95249|P28908|O60760|P00751|P16284|Q6ZMB0|P19784|P23141|P00747|P17022|Q8TC92|Q5VTT5|P46783|Q9UJK0|Q6UXN7|P05412|Q9NX40|O95067|Q92876|Q9P244|Q96G74|P43403|Q07157|Q92838|P07951|Q8IWT1|P08648|Q9Y473|Q6UX15|P13725|Q9BX46|P17661|Q9Y4Z0|Q9UJ37|Q13651|P12645|P45378|Q9UBH0|Q9H900|Q99726|P57771|P13796|P55286|Q6ZMJ4|Q9UNH6|Q9UKR0|Q8NC42|P98155|O00443|O75781|O75626|Q9H1Z8|Q8WV07|P49961|P78423|Q15185|O60575|B0FP48|Q15075|Q96LZ3|Q8NDV2|P34931|O95396|P48739|Q9UK41|O15160|O14929|P43626|Q6ZN66|P42773|Q5T2W1|Q8IW00|P05090|A5PKW4|O43687|O15217|Q15782|Q9Y2T1|O00204|Q13613|Q99497|Q02413|Q06609|Q7Z412|Q9NZH6|P51668|Q9BQ69|P42892|O95168|Q8WWU5|Q96C36|Q7L014|Q9BS86|P02675|Q7Z5L3|P35558|P24298|A6NI73|O43557|Q9NY25|P01031|Q9NR23|P06241|Q6ZMC9|Q9NUP9|P15941|Q13586|Q9P2N7|P25786|Q07817|P15169|P49795|P54802|Q92952|Q9Y2G1|Q8NFB2|Q14314|P45973|Q13356|P48736|Q8N2F6|P29762|Q96KP4|Q13077|O00338|O75355|Q9UKY0|Q9Y320|O14618|P06126|O60869|P25787|O00194|P23443|P08865|Q8WU66|Q6UWI4|O14867|P12955|P36888|Q01201|P32942|Q6UXB1|P06400|P83859|P07202|O60882|Q7Z6M1|Q6H3X3|Q8IWL3|Q9ULW2|Q9P286|Q14155|P16619|Q8N386|Q8IU85|P55075|Q08334|Q9NRC9|O14807|P02042|P40313|Q16773|Q8WXI8|Q9BUQ8|Q96JW4|P08684|Q92617|Q8IWT3|Q6PDA7|Q9H9A7|Q92620|Q14451|P30042|Q9ULP0|O15205|P14927|Q14002|Q96LZ2|Q9H2X3|O75264|Q8NHL6|Q9Y279|P29017|P11215|Q9H3S4|P07358|Q5JS37|P01024|Q9HBB8|P54105|P01225|P21757|P13987|Q9UNG2|Q00978|P20336|Q13214|Q68CQ7|Q6P9G4|P56270|P04179|Q9P0B6|Q8N967|Q6UY09|Q15418|Q96EQ0|Q9BWE0|O75427|Q16527|P07766|Q9NP99|Q01484|Q8IW52|Q8TAT2|O75351|O60506|Q9Y5Z6|O95571|P49327|O00213|P15848|Q92918|Q99471|P06239|Q9UK28|O76027|P09960|Q9BQI0|P84085|P05114|Q8NCW0|Q86YT9|Q7Z408|Q6PL18|P52294|O60507|O15496|Q8IWQ3|Q58F21|Q9BY84|P62837|Q9UQQ1|Q6NSJ0|Q9NX62|P52564|Q15506|P20783|O95433|O95990|Q96PE7|P15692|Q12912|Q96GD4|P61970|P14616|Q9UKJ1|P14735|Q14934|Q6UXX9|Q04695|P01148|P22888|P06576|O43924|Q13115|Q8WVF2|P62070|O95786|Q92753|Q99962|Q13310|P14868|O60739|P98179|Q96ER9|P14621|Q9NQ75|Q7L0J3|O75452|Q969K3|Q9Y2X8|Q8TAC9|P55209|O75899|P01215|P49903|J3QR46|P60903|P21291|P17948|O15455|Q9NRN7|Q9NX46|Q96BJ3|P12081|Q9NTG7|P50995|Q99426|P62491|Q9H492|Q9Y2Z0|P29692|A6NDG6|P20073|Q99963|Q00688|P53803|Q6BCY4|O60256|P54578|P61020|O14602|P05198|Q16775|P36873|O00559|Q16623|P19438|Q9HAV5|P50579|Q9NR61|Q16790|Q16644|P06744|P53778|Q8TDQ0|Q92563|Q8N104|P14314|P63241|Q86Y30|P78314|Q6NXG1|Q9UJ90|Q6UX41|O75054|Q8WW22|P52597|Q8TED9|O95619|Q9HAT8|P31151|Q6GTX8|P09693|O75534|P17540|Q8WXF3|O43908|P22303|Q9NW38|P42830|P04070|Q96SU4|Q9Y258|Q9UHQ9|Q16595|Q9BSW7|Q96PF2|Q15717|Q92843|Q6UVW9|P01106|P41271|Q5T1S8|O60258|Q8NFT8|Q96PD4|P43627|P20809|P45381|P23677|Q8N699|Q8N743|O14519|P09564|P22736|O95295|Q9Y219|Q5T2T1|Q6DKI7|P47224|Q9H7Z7|P50219|Q8WZA1|A6NFH5|Q8TDH9|P29373|Q14397|P27469|P14061|Q16831|O43752|P05113|P36507|Q86UE6|Q14507|Q9UNA4|Q9UKA1|Q7L266|Q16718|Q9NYJ7|Q9NYZ4|Q9NZD2|Q8IZA0|P56975|P51164|Q8N6N7|P20591|P25815|P11912|Q9Y5H3|O00198|Q96PB7|Q9UHP3|P04264|Q14566|O95150|Q9NXW2|P05230|Q9H665|Q86TD4|Q9NZR2|Q13630|P35070|Q8WXH2|Q8TE54|Q8IZJ1|O15182|Q30KQ4|Q9BXD5|Q9NR55|O00629|Q5T7R7|P23434|Q8TBY0|O14788|Q9NTM9|Q96S42|P48723|P15927|Q9UQB8|Q9Y581|P52848|Q6PKC3|P05937|Q9UII4|P55199|Q86YB8|Q9BSE4|Q8N3J6|Q86W26|P61278|Q9BY67|P46734|Q08722|Q07325|P14784|Q92870|Q9NPI6|P52758|P78552|P55291|Q9Y6K8|Q96FQ6|Q9UK00|Q8TAE8|O75716|Q16762|Q6ZMJ2|Q9H7L9|Q6NUJ2|Q9BQ65|P35219|O43251|Q3SXY7|O14732|Q9Y2I1|Q9UL15|Q86VK4|P41161|O75970|Q9UPW8|Q9H3T2|O60664|Q6BAA4|Q9C0J1|P12110|Q86XR7|P61758|P52803|Q16288|Q9UBX7|P19320|Q8N474|P21802|P00918|Q05397|Q96MS0|P37173|Q8N0W4|O95813|Q92692|Q99935|Q8IYS2|Q5TAT6|P23327|Q9Y6F8|O95292|Q14703|Q8NCH0|B2RUY7|P84157|Q9NQ38|O14511|P27105|P59901|Q6IA17|Q14118|P05019|P08476|P09529|P38484|O95255|Q9NZ94|O15427|Q71RG4|Q8WUE5|Q9UM21|Q8NEA5|Q5VU65|Q8NFZ4|P10451|Q9NZC2|P50591|P17405|P28845|Q12797|O14793|Q15166|P10253|Q02297|Q14626|Q9HB63|P54756|P08185|P34925|Q9H772|P42702|P02652|Q9UQ53|Q9H2E6|Q5JXM2|P35222|Q86T26|Q12962|Q9Y657|P34820|Q9UBL3|P05814|P27169|O95822|P01189|Q96DF8|Q8TCV5|P35243|P51857|O60487|Q86XK7|Q9UHV8|Q13427|P43359|Q10588|P06127|P20711|Q9H2M3|Q9NPC7|P22681|Q8N6N6|Q96A26|P27815|P29965|Q9UMS0|P06280|Q9BY11|P17027|Q9BY79|Q8IZ26|Q9UK53|O00142|Q9BRJ7|Q8IVU1|O43353|Q9Y6N9|P48643|Q14432|Q9UKM7|Q9HDB5|Q7Z4F1|P21506|O76036|P21673|Q9Y4C0|Q9UMF0|P52565|P67870|P54762|O43181|Q155Q3|O43921|O43521|P08779|Q01974|Q9UIW2|Q3SXP7|P01111|O15503|Q86VP1|Q8N2S1|Q8TAC1|P20849|Q92686|Q08117|P06730|P61088|Q9UHX3|Q16620|Q96PU8|P09382|Q86UX2|B1AKI9|Q6Q8B3|Q8TBB1|Q6UWB1|P49760|B6SEH8|P42685|P36941|O00300|Q9BY76|Q9H7M9|Q6JVE9|P33681|P31944|P63167|Q8NC67|P13497|Q9HCE7|P01906|Q9NSD4|P51460|P40261|P60568|P01732|P52798|Q2TAL6|P15918|O15525|O95696|Q96AD5|P25445|Q8IYN2|O95154|P01033|P09326|Q8WWX9|Q92729|P53814|Q13478|P21860|P0DMV8|P49366|Q00973|P32881|P02765|P48960|O75340|Q6UW10|Q8WUJ1|Q8IZW8|Q8TC05|Q8IYS0|Q7L5N7|P14902|P51124|P19224|Q16549|Q9Y2W7|P37023|Q8N428|P20062|P15586|P04141|Q6N022|Q15637|P52272|Q9Y5P4|A8K7I4|P13942|Q14114|P09669|Q96AH8|P01566|Q15762|O60449|Q9NWH9|P07864|Q9HCT0|O94929|Q86UD4|Q8TEB7|P08571|O15173|Q9Y2D0|O15392|O75096|Q8N766|P51808|Q6UXE8|Q96NY8|Q15661|O00175|O14686|O15079|Q96EP1|O75078|Q00169|Q9H4I2|Q9H2C0|Q6X784|O00764|Q92752|P42331|O00472|Q5VVJ2|A6NDA9|O43316|Q9HB21|Q15631|P29536|P53365|Q9BYW2|Q53G59|Q9BT73|Q5VW38|Q7Z3B1|P01130|Q8N912|O60870|Q96K49|P28223|Q92730|Q13620|Q9H0E2|Q9H6Z4|P25789|Q16667|P20160|O14792|Q9UBX5|Q16774|Q9UKK9|P61601|Q9NR46|Q9UEU5|Q6T311|Q8WWA0|P25788|Q5T653|Q9H422|O43570|Q92830|O15520|Q15303|P09758|P14210|Q9H9S0|Q8NHW4|Q9ULZ9|P10909|P42575|O14944|P56211|Q02241|Q9H488|P07492|P04637|Q8IZN7|Q3KPI0|O75880|Q8WXA2|Q6IE38|Q96AE7|P10599|Q10589|O76095|O95841|A8MVW5|Q9Y680|P25311|Q14558|P13611|Q9NXR1|Q96CN7|O95754|P0CAP1|O43761|Q9Y2Q5|Q9Y3Z3|P20851|P68400|P21217|P22061|Q8IYJ0|Q9HCM2|Q6S5H5|O75031|Q9BQY6|Q15653|P60484|O00292|Q13519|O43402|Q9P0G3|O76074|Q9Y4X3|Q53EL6|Q15738|P52292|Q9UBX8|Q99259|Q5VXJ0|Q14392|P08758|O14796|Q9Y217|P40259|Q9NS62|Q5DT21|P07355|Q9UPU3|Q9H6L5|O60884|P04054|O14672|P52799|P12643|P32004|Q6X4U4|Q9UKR3|Q68D85|P09525|Q9UNS1|Q66K79|Q49AH0|P58340|Q8WZ75|P54826|Q9UJX3|Q9BTE7|P56134|O75093|Q86UW8|Q8WYQ4|Q9UKF2|Q9Y661|P48060|Q9BZ29|Q9H4A9|O75884|P13727|Q8IYJ3|Q8WWK9|Q13162|P23528|Q16517|Q0D2K3|P50502|Q5TGJ6|Q9UMR7|P19256|Q15274|Q13145|P01569|P26038|Q7Z6M3|Q8TCW7|P01374|P18031|Q9UBP0|Q16619|Q96NZ8|O95169|O43623|P53805|Q07889|P26640|P56377|P46782|Q02045|P30305|Q9HBE5|Q9H1K1|Q9NS85|Q15811|Q9ULK6|Q9ULG6|Q9H5V8|P35754|Q9Y6X2|Q96N03|Q16666|O75394|Q9UBQ0|Q8N158|O95363|P60604|Q9UHG2|Q9Y225|P20338|Q9Y6U7|P00374|Q9NX14|Q15751|P43307|P50539|O43175|Q9NT99|Q8N5W8|O60676|P36268|Q9UH03|P27707|P62316|Q8WY21|Q7Z7K6|O14958|P08631|Q8NAT1|P26715|Q9NPD8|Q8NCW6|P41273|Q86W74|Q9UBL0|O15537|Q9Y275|P55087|P01591|P04233|P15056|O95715|Q7Z5B4|Q9NVH1|O43827|P23946|O15072|O95297|Q8WWF8|P55285|P46695|P47736|Q9H1R2|Q9BRR6|Q9BVV7|P26440|Q8N4E4|Q96KB5|Q99986|P18440|Q7Z7B8|Q6IB77|Q9Y337|Q9UHY1|Q9NVA2|Q9P0K1|P35218|P11387|P10600|Q9NY56|Q9GZM7|Q9UBS5|Q9UPZ6|Q5S007|P98077|P50222|Q9UKU7|Q6MZM9|Q12904|Q8WY98|Q9NQ94|P20823|A6NFE2|Q96S55|Q8TE58|O95157|Q7KYR7|Q9H257|Q9UJ68|P78333|Q8IXL7|P52788|Q14194|Q9BUZ4|O60896|Q9NZQ7|P55773|Q96A84|Q9UNP4|Q495A1|P49711|O60609|Q9NRY6|Q9NRX6|P39687|Q04828|Q68G75|P01137|P13861|Q8N608|P20701|Q92186|O95672|P49720|O43736|Q8N539|P11487|O75398|O14975|Q5GLZ8|P51813|P19801|Q9BPU6|Q13137|O76093|P35354|Q99470|O95831|Q8WYQ3|Q8NEQ5|P58062|P26951|Q8IYK4|Q16206|Q14376|P22735|Q8IXQ5|Q5T7V8|O15119|P26232|P30520|P12111|Q9HC57|Q13951|P36871|P39877|Q9NR34|Q8N4V1|Q8N145|Q15118|O00762|Q9Y231|Q9NRA0|P40337|P01567|Q9BRX8|O15145|P08311|Q01844|Q14108|P27487|Q9NP60|P12757|Q99523|Q15561|Q496F6|Q8IWA4|Q9UM22|P22223|Q96D53|O15347|Q96E11|Q9NPH9|Q13123|Q9P109|Q5JVS0|Q15628|O14965|Q96HE7|P10606|Q6UWE3|P49771|P09105|P28074|Q7Z4P5|P35557|Q99985|Q13976|Q96P16|Q8N5B7|Q13563|P05305|A8K4G0|P43363|E0CX11|P42679|Q8N5H7|Q8NFS9|P0CG37|Q9Y253|P54709|P63096|P31371|Q6UXB2|P04090|P10301|Q9BY41|Q8WTQ1|P05783|P15260|Q6MZM0|P20933|Q7LGC8|Q01469|P78396|O95793|P02786|Q07021|P09429|O00206|P21246|Q9P121|Q96ES7|Q96J94|O95390|P39905|P12644|Q9NPR2|P84101|Q8N9I0|Q14641|Q8WUY8|Q8TAI1|Q8WZ79|P16471|P17096|Q5T6X4|Q0P6D2|P27448|Q9BQF6|Q9BYV9|Q13761|P15144|O43598|Q9NRG4|O75354|Q9HAU4|Q86T24|Q8IU57|P00749|P07205|Q5JX69|Q8N6Q1|Q8N5Y8|Q99418|Q9NPI8|O00625|Q86XE5|O43390|P01138|Q9Y5F6|P02655|Q12918|P36551|Q9NXH8|P01160|P61964|Q3ZCQ8|P52797|Q9BYC8|Q9NYX4|Q92793|P62258|Q9Y3C4|Q9UNK4|P55008|Q9Y371|Q9P0V9|A6NGZ8|O75063|Q8N441|O75462|P07947|P02489|P23510|O75056|Q63HR2|P61587|Q9UN76|Q9HCZ1|Q8IZS8|Q8N3X6|Q96DX5|Q9NVV4|Q9GZX3|Q6UY11|Q96P66|Q01973|Q9UJW8|P51451|Q9H4I3|Q99593|Q9H1K4|Q9HBK9|P25440|Q96GX1|O95502|Q96A57|Q9Y5K2|P43234|P08263|P17066|Q9GZN4|Q9H6B4|P58743|Q9UJV3|Q9BSQ5|Q15063|P08069|Q9Y606|Q15256|P55036|Q9BXY4|P10082|Q86VH4|Q12830|O60259|Q6UWP8|O15151|P16150|Q9BUP3|O14512|Q7Z304|Q9NP95|Q9NPJ6|P00519|O95445|P18564|P52926|Q16520|P01375|Q9NZI2|P18075|Q9H9Q2|Q07820|P10696|P51148|Q8NDY8|Q14CZ8|Q8NDV1|P30740|O75077|P52943|O60242|Q96FT7|Q8TEK3|O95428|P08620|P10153|P39748|Q9Y294|O75575|O60894|P04626|Q8N2W9|Q9C0C4|Q96R05|P12034|P28749|P49763|P16949|Q9P0T7|O14683|Q7Z6A9|Q9H9V4|A8TX70|P01570|Q8TB22|Q96TA2|Q9H1M3|O76064|P05387|Q8TDQ1|Q9H8L6|Q8N140|P30044|Q8IU80|Q9UKP5|P48067|P10145|O15204|Q16875|Q96BD6|Q9UKA2|Q30KP9|Q9NZH8|Q9H2S6|Q8NFX7|P42772|Q9NZU0|Q14C87|P07237|O60911|Q12836|Q99616|Q92519|P42081|Q14457|P02747|Q6UW63|Q16719|O14763|O95229|P15813|O00182|Q9BYZ8|Q9UM13|O75791|Q01826|Q8NBI3|O95817|Q6ZP65|Q01518|Q99958|Q9NQ60|O76080|O75326|O95389|Q9P2B2|Q86SJ2|Q07954|Q6UWJ8|P21709|Q9NY97|Q8TEU8|Q96GA7|Q96DR5|P18283|Q14289|Q7Z5G4|P14091|P55201|Q16552|Q86SX6|Q9NWW9|P0C0S5|P0C6S8|O94906|Q8N7C7|Q9UM44|Q9UHD2|Q15293|Q9BZM4|Q06190|Q8TAD2|Q8IUC8|Q96F46|P68871|O60330|Q92871|P17538|Q9BQI7|P57087|O96017|Q9Y561|Q00889|O95238|Q9NZC7|Q8WZA0|Q9UKY1|Q9NVD7|P08861|Q2MKA7|P25963|P13569|P61371|Q92994|Q16651|O14497|Q4G148|Q15560|Q9NP72|Q8WYK1|O43155|P17813|P02771|P19404|Q8TD22|P56937|Q53FT3|P52789|Q15399|Q8NBV8|Q9BXN2|O75460|Q96JN8|P09493|P43360|O43286|Q9Y5I4|Q5KU26|Q96QH8|P13647|Q09028|Q8N4G2|Q9H1F0|P22748|Q9Y3B2|Q7Z553|Q8WZ73|Q05086|Q9P273|P15309|O00482|P30711|P43489|Q8TDF5|O60828|P20396|O95429|P32322|Q9Y6H6|Q9UBP6|Q9HCJ2|Q86WA9|P78380|Q8TAQ9|P43630|P60059|P56282|Q9NQG5|Q9Y6N7|O43581|Q86WA6|Q9BWL3|Q8WWZ1|O15394|O14908|P20248|Q63HQ2|Q96RL6|Q9NZD4|Q15036|Q8N8N7|P19338|Q9NVM1|Q13522|P07988|P35442|P10242|P35318|Q9Y4C5|Q92506|P41208|Q96FV9|P15151|Q9H2Y9|Q02363|P17693|Q13616|Q76N89|Q86Z23|Q5GFL6|Q11128|A6NC05|P59942|Q5XG99|O43432|Q9H3S3|Q14435|Q86SG7|P14923|Q5R387|Q8IX19|O75368|Q92598|P63146|Q8IZU9|P78347|Q9UBC7|A6NM11|Q9Y2T7|Q8N6T3|P35080|P53816|P35638|P05455|Q9BUP0|Q9HBL6|P33764|P22309|Q16832|P51449|O75173|Q8N5G2|Q9Y496|P00973|O94760|Q96NA8|Q92508|P10997|P54753|P35613|P08138|Q8NBQ5|Q96GW7|Q15286|Q96HG1|Q08116|Q9C098|P31949|Q9NT62|Q5XLA6|Q9H3K6|Q96MM7|Q9UI15|Q4KMG9|Q8NFU4|P13667|P62306|Q8N3H0|Q8NI38|Q7Z7H5|O00499|P43166|P62318|P18509|Q9H1D9|Q92575|Q9GZY6|Q92956|P13928|P20226|Q86VZ4|Q6S5L8|P99999|Q30KQ9|P21854|O95711|O75556|Q9BZW8|Q13336|Q15363|Q16322|P21810|Q8NEZ4|Q6AZY7|Q9Y6D9|Q96RU2|P48645|Q12923|P02751|Q6PIL6|P48594|Q15648|Q10981|Q13253|P43490|P19429|P22914|Q6UXG8|P0CG47|P98153|Q9HCK4|Q6P4A8|P57086|O60942|P13674|Q9HAW9|Q8NCG5|Q08345|P53396|O60512|Q92478|P11473|Q8WUD1|P17302|Q8IUL8|P27824|Q96PE5|Q8WV28|P42127|P23515|Q9NRR2|P41134|P0DJ93|P51513|P59665|O95271|Q9UHX1|P55055|Q15777|Q11201|P08118|Q5DID0|P78556|Q8IUW5|Q8NAC3|Q9HCY8|P20337|Q92556|Q86VH5|Q07108|Q9Y5G3|O14556|P06213|P61328|P01859|Q9NP84|Q9NXV2|Q9P2E7|Q9H3T3|O60603|P11021|Q96GP6|Q15306|P05162|O43854|O43683|Q16740|Q8IVD9|Q7Z4H4|Q6P4E1|Q16629|P04818|P78504|P04035|P51946|Q96LW7|O00220|Q5VZ66|Q9Y3A3|P00441|P09496|P31025|O43897|P78562|O00287|P29320|Q9Y6T7|Q6E0U4|P10144|Q96NW4|O43915|Q8WUN7|O15031|O76083|P48061|P61366|P40238|Q13018|Q8N8U2|O00253|Q14790|Q13564|P43632|Q92547|Q6PIZ9|Q9NVJ2|Q969X2|P09466|Q9BY49|Q08499|Q9GZV9|P26718|O60938|Q8J025|Q765I0|Q9UJZ1|Q5T1H1|O43896|P61077|Q9UJW3|Q96L58|O60844|Q30KQ5|O75379|Q9UPQ9|Q9Y3E5|Q8WZ42|P15018|O15123|P26368|P58499|Q9HBV2|Q16566|P46531|Q6UWL6|P16444|O14810|O60383|Q14982|Q13596|P54750|Q86SR1|P22894|O95988|Q9P2D1|Q6UWL2|Q8TC84|Q6UXH0|Q8WUF8|O95751|Q6P995|O95407|Q96C10|Q96JX3|Q8N7P1|Q9NZC4|O95704|Q15080|Q07011|Q9Y4K0|P51114|Q16568|P29279|Q16665|P05000|Q96IU4|Q9BX68|Q99829|Q99594|Q96Q45|P50281|P07585|Q9NYY1|Q8IZP9|Q8N6N2|Q9UIS9|O60671|P55808|Q96D42|P51815|O95393|P26441|O14931|Q9Y2C2|Q8NFM7|Q6ZUB0|Q9HC73|P50895|Q6EBC2|P58012|Q7Z5A7|P36639|P16519|O43281|Q9BPY8|Q9NUM4|Q9Y3C1|P06748|O94991|Q9H819|Q07444|Q15291|P07360|P41439|Q13444|Q8WWG1|O94768|Q9UHV9|Q6UVK1|Q9BUV0|Q6UX06|P16860|Q14242|O15232|P0C862|Q9Y5T4|Q6ZWK4|Q9NZV1|Q9NP66|Q8WXG8|P51665|Q92562|Q9ULZ1|Q9BYF1|P35270|P98066|O14936|O43916|P31943|Q9BWV1|Q13361|Q96LT9|Q9BQE4|P51512|Q9UBV8|Q99784|P13232|P61289|Q6PJG6|P07307|Q86UL8|O00755|O95461|P15328|Q9NSC7|P22079|Q96RD9|Q9NZ53|P30838|Q96CA5|P09681|Q9H293|O75071|Q9UP52|P20393|Q9NZQ0|Q8N3T6|P22301|Q99728|P28072|P29120|O94856|P51159|O60469|P56278|P19883|P23276|Q9P2W9|Q9UHB6|Q53H47|Q8N446|P51161|A6NNA5|P61266|P34130|Q9ULK0|Q96L08|Q14562|Q14995|Q8TD84|Q96KJ9|Q0VAA2|P50406|O00560|Q8NET1|Q5EBL8|P09958|Q92874|O95661|Q6UXG2|Q8IUB3|Q8N6G5|Q05315|Q8TBQ9|Q96KG7|P0CG30|Q6PHR2|Q9HB90|P36404|Q14807|P05107|Q9Y534|O60504|Q13009|P05014|Q16653|O95057|Q9BQ50|Q9UBU8|O75956|Q6NXT1|O14910|Q92597|P58294|O43699|Q9NR28|Q9UHI8|P56159|P53350|P61812|P13726|Q5JZY3|Q969J5|Q8TD46|P58400|P21128|Q6UXQ4|P60985|Q32P28|Q8NHP8|P23352|P0CG48|O95631|Q86XE3|Q9GZS9|Q14184|O43567|P0C7M8|P16070|Q7Z7M8|Q50LG9|Q03692|P09874|Q96DN0|Q9Y4X1|Q8IX30|Q2I0M5|P08962|Q9GZN2|O95467|Q96HD1|O60476|P29317|Q13541|Q15836|Q08050|Q9HDC5|P81277|P42126|Q96DG6|P08949|Q8IVH8|Q9BQ48|P02748|P51858|P80162|O75715|P32856|Q8NFI3|P09603|Q15465|Q8IWI9|Q8N9A8|O60499|Q4V9L6|Q9UBM8|Q6UWZ7|P21815|Q16828|P60468|Q96JJ6|Q03426|P14859|Q12905|O75475|Q9NRF9|Q9BUT1|Q9ULL4|Q5JTV8|P54868|Q9NQX5|Q99665|Q96MK3|P00995|Q9H0P0|Q6ZNF0|Q9P218|P16112|P48730|O60479|P31350|P80075|P29460|O75503|Q9Y221|O43296|Q15327|Q12983|Q9UPX6|Q9UKN5|Q14DG7|P12277|A2RU67|Q9UIF7|Q6UWY0|O95236|Q13489|Q9HD40|Q8TF50|O00515|Q6ZTQ4|P62330|O14879|P54274|Q9UGN4|Q5T4W7|P41217|Q8N149|Q9NQ76|P48165|Q14CN4|Q9NPF0|P54727|Q8N5K1|A1KZ92|Q9H6D8|Q9HDC9|Q9BSI4|P22304|P49715|P15515|O95931|P07320|O15297|Q9BXJ7|Q8N2G4|Q92974|Q02742|Q9Y3D2|P55769|P12724|P02452|P01178|Q9BXS1|Q05513|Q06828|Q96PL5|Q15884|Q9UN67|Q9NQX7|Q6ZVL6|P09913|Q9NTX7|Q9UJQ7|P30613|Q9Y2E5|Q6UXK2|Q9UNA3|O43586|P61106|Q9UBK2|Q7L1S5|Q96MH2|Q13490|Q86SS6|Q13867|P08397|Q96T51|O75431|P37802|Q92796|Q8N690|Q8NDI1|O60939|Q5EE01|Q8IWY4|Q96IY4|P09972|P06276|Q5GAN6|P16671|P78352|Q6NS38|Q8N142|Q9Y458|P10646|P43251|A8K2U0|A4D1T9|Q6UXV0|Q96N21|Q9H7B7|Q8IZQ5|Q9Y566|Q9UM73|Q9UIC8|P05015|Q9NZU1|Q14623|O95868|Q9UL16|P0C8F1|Q9P0V8|Q6UWF3|Q03405|P78540|P25774|O43663|Q9UHF5|P10915|P38646|P00325|Q15485|P38936|P54315|Q13291|Q7Z6E9|Q969F0|Q969E4|P14151|O75356|Q16557|Q6P1Q0|P04629|Q9UK05|Q7Z601|Q8N8U9|P24557|Q7Z699|P05112|P43246|Q9GZT9|A6NHS7|P41252|Q8WXI7|C9JXX5|Q9BX59|Q96FJ0|O95319|Q86UD1|Q8IWV2|Q9NRB3|Q15223|Q9ULT6|P36896|O00469|P10720|O60542|Q30KQ7|P20061|O15165|Q96LA6|Q6IN85|Q86UP6|P32455|Q16778|P55289|Q8N257|P62995|P18510|Q14005|Q16769|P50452|Q9Y240|Q8N7C0|O75106|O15146|P09848|P00533|Q92833|Q9BV57|P15036|Q14213|P27797|Q96BA8|P49798|P39656|P23468|Q13421|Q6UXM1|P40200|Q96AP7|Q13873|Q8TBE9|O75446|P14138|P62760|Q96PB8|P24394|Q8N5S9|P51671|Q29983|Q93096|O60486|P01213|Q13158|P61024|Q96DZ1|P47813|Q99895|P54278|O43704|Q13542|Q96B86|Q8N565|Q9UK23|P48431|P48740|Q96J42|P20155|Q96PX8|P10147|P78324|Q9H3M0|Q969P0|Q70SY1|O60741|Q13561|Q96JP5|Q93070|P09619|P01568|P49765|Q6P4F2|Q07869|P28066|Q6ZVN8|P17181|Q969G6|Q16280|P51654|O00264|Q9NPC3|P17706|Q969V5|Q9NXS2|P05089|P30519|Q8IZF4|Q6P4F1|P42684|Q14943|Q86YD3|O14668|O95156|Q8WWV3|O14757|Q5VWK5|Q96MW5|Q9NS68|P11498|P35052|A6NGN9|Q9HC56|P34810|O43300|O15270|Q8TCD1|Q9BVH7|Q6UWU4|Q8N0Z9|Q9UEF7|Q5SRI9|Q86WS3|Q8N6G6|Q8N302|Q0P5P2|P09683|Q07075|P48775|Q96PZ7|O95243|Q9UBV7|Q9Y639|P49788|Q6UXF1|Q16186|P14920|Q9BQR3|Q6ISS4|P50479|Q8IW41|P55081|Q15596|Q16661|O43291|Q9NWM8|Q6UXZ4|P60981|P40225|O15533|Q16401|Q9NPC4|P15248|Q92187|P14778|P01583|O75493|P37235|Q15768|Q9NQ30|Q9BTV7|Q9BYB0|O14594|P51608|Q8N6P7|Q6PUV4|O75381|P00746|P12271|P29218|Q15517|Q9Y644|P35520|P20618|O00212|Q9NPJ8|P14415|O95998|Q99988|P04843|O95399|O15075|Q8NBI6|P54760|Q9Y4D7|Q13261|P19878|P78543|P27986|P78310|Q96GD3|Q9HD15|Q8WWM9|P17301|Q16222|Q96SR6|A1L188|P01241|P24310|Q10471|O60930|P28907|Q9BZD6|P49721|P11464|Q14145|Q86YW5|Q9HAT2|Q9ULZ2|Q9P0M4|Q08211|Q16352|Q8N335|Q9UMX1|P49459|Q9UBP9|Q6ZVM7|Q00535|Q15078|Q96DU3|Q9HD36|Q96HF1|P18084|P56851|P56539|Q99999|P51636|Q6UWM7|Q96L93|P49796|Q9NX09|Q9P016|O75815|Q03431|P13671|P0C7M6|O60218|Q9NZS2|Q9NXA8|P11309|Q9H299|P27216|Q92523|P10721|Q9NT68|P28065|O43692|Q8IZ57|Q9UKK6|Q9BQG2|Q8WWZ8|Q9NS71|O60925|Q92922|Q8IUR0|Q13946|P09923|Q96FE5|Q6GMR7|P22362|P17676|Q9UBQ6|Q8N2G8|O95971|P57105|Q99954|Q96IV6|P54819|Q9BXU9|P12931|Q12974|Q9UNI1|Q9NWT6|P40394|Q96T91|P01730|P24001|Q9UQC9|P61204|Q9NRR6|Q8N159|P47874|Q9UKS6|P78344|P41240|Q96NI6|Q14498|Q96JK2|Q96P31|Q15427|Q02985|P16871|P13500|P81534|Q8N8J7|Q96CD2|Q9BV47|P10827|P42330|Q9BVJ7|Q9Y5U5|Q86UU9|Q9NX74|P13804|P08700|P78356|Q9H0T7|P53634|P10914|Q9UHF4|P00558|Q9Y2R0|P52948|P51692|Q15116|Q9H773|Q8TCZ2|Q13813|Q9H3Q3|P48745|Q7L0X0|Q9P0L0|Q00987|O95644|Q9UI08|Q8TEA8|P49221|P09455|Q93084|Q9P021|O75976|Q6ZMR5|P68431|Q08554|O75914|Q9BXB1|Q8NBJ4|Q5GAN3|Q8IUN9|Q92565|O75920|Q969Z4|P78536|O75973|O43488|O00445|Q9NYM9|P12036|P05013|P07148|O95256|Q9NZK7|O43781|Q96AT9|Q96P47|P48023|P55316|P09529|Q7Z692|P30050|P27144|O43765|P32927|P37108|Q9P287|Q9Y4E8|P14635|P19022|P24534|Q6NX45|O94779|Q9H115|P55287|Q9BZM6|Q9H6X2|Q6ZW49|P43026|Q8NFQ8|Q495T6|Q8TF09|Q8IW75|P20700|Q14BN4|Q96LB9|O75473|P42226|Q99650|Q9Y316|Q9NP55|Q9HAB8|P49642|Q86Y01|O43791|O00478|P00450|Q9Y5S2|P12429|Q92804|O14836|Q9UGI8|P49773|Q9UBN6|P08922|P14649|Q99959|Q9UPY8|Q7Z5A9|P38919|Q13093|Q9UBQ7|P15907|Q9P1W8|Q8IV08|O43474|Q0Z7S8|Q9NQ66|O00422|O00231|P43361|P61081|Q03393|Q9H3M7|P29353|Q6JVE6|O96014|O14994|P15514|Q14129|Q8IZN3|Q15126|Q5VZY2|P22087|Q9UPX0|O43424|Q13753|Q9H4M7|Q5TEA6|Q86Y97|O95944|Q13501|Q8N2K0|Q9NPB0|Q9BV40|Q9UHA4|P04156|Q9ULC4|P78346|Q9BZX2|Q14103|Q8IXA5|P67809|Q12972|Q504Y2|Q96DA2|Q569H4|Q14449|P06850|Q15742|Q9UKQ9|Q9Y5N6|O95274|P01270|Q8IZ08|O00757|Q9BT88|Q3ZCW2|Q9NQS3|P23396|Q6UWY2|P12319|Q14508|Q9Y653|Q8N554|Q06830|O60235|Q9UJ72|O60890|Q15172|Q99519|Q96LR4|Q8N350|Q92882|A8MWY0|Q15119|Q99538|Q8TDX7|Q96PH6|Q96DC9|Q8NHG7|P61952|P19174|O43825|Q6B8I1|Q9NZA1|P17612|Q96CU9|P01562|O60494|O43323|O95972|O60243|A8MVW0|Q9NPE2|Q06413|P52790|P30046|Q9BQB4|Q9NPF2|O00238|Q9H2R5|Q969W9|Q7Z3D4|Q86V35|P80370|Q9UBM4|Q96RI1|Q9HD43|Q9UL25|P29372|Q9BYR9|P55957|Q9Y5W5|Q9NNZ3|P98073|Q6UXK5|Q9GZT5|P19367|O43447|Q93099|Q96DR8|Q9Y689|Q96A58|Q93045|P41182|P58417|P26022|Q9H3U1|Q9NSY2|Q00796|A4D1S0|Q9BZP6|Q6ZRI8|P62081|Q8IYS5|Q9BPX1|Q01151|Q30KP8|P31321|Q00610|Q8N6M8|Q6UWS5|Q9BXS0|P30626|P58401|P17655|Q8TB73|P48052|Q9NUW8|Q9BTC0|P49888|P53990|P11717|Q9H4A4|Q9NX94|P25098|Q5VWZ2|Q9NZH7|Q9NR21|P53674|Q68E01|P41743|Q8N8Q1|P49257|Q86TS9|P12272|Q07065|P28676|P62826|Q9H5P4|Q92688|O60238|O15539|P10966|Q9P0K9|A6NI47|Q1W4C9|O43715|P35225|P08476|Q6UWY5|Q9UIV8|Q96DA6|Q8TBM8|Q8TCY5|Q9UPW6|Q9BY32|Q9UK80|O43508|O95816|O75436|O75496|Q9UHQ4|Q8N475|P49427|Q7LG56|Q9NUL3|Q06418|P35900|Q9UKF5|Q86VW2|O43278|P35236|Q8TE99|Q9NZW5|P43357|P40198|P21926|Q9UHC6|Q13642|O60885|Q13591|Q9UQ72|Q9NQ88|O75871|Q0D2K0|P29597|P53355|Q9BX67|Q9Y2I2|P01563|P01588|Q9BYP7|Q9Y2V2|O75477|P28698|P22466|P43378|Q96TC7|P43353|P49902|Q9UBT2|P42701|Q86V40|P26196|Q9NY15|P43080|P61647|P60033|P62253|P09668|P04083|Q96C12|Q7Z7B7|Q9NR45|Q8NC24|P98164|Q99487|Q29980|Q9Y5E7|Q9Y3E2|Q7Z2E3|P04183|P43220|Q15121|O76061|Q9BU02|O60704|P22607|P57730|Q9HAN9|Q8IYR6|Q15697|Q07960|O75832|P63172|Q6P9H5|O43464|Q9UI46|Q86WC4|Q9P0R6|Q9Y5E2|Q9NVM6|P23588|P62308|Q86U86|Q9Y5F3|P02774|Q00577|Q9GZQ8|P22392|Q9H9G7|Q96LM9|Q14011|P61960|O14653|P36405|Q969E3|P08217|Q9BQD7|P11465|Q5SZK8|Q9NQ35|P62380|P21589|Q86UX7|P31937|O95206|Q9Y6E0|P55263|Q08945|Q96DU7|O00481|Q9GZN6|Q9BY71|Q14165|P68036|Q8N2Q7|P45379|Q99933|O75022|Q92576|Q8N3Z0|Q9UBB9|Q6DN72|Q9UHP7|P16870|Q8WX77|Q13247|P24071|Q92619|Q92934|P78560|Q6PH85|P04049|P05408|O14960|Q9Y6Z7|P27037|Q9UJY5|Q9Y385|O60260|Q9BU40|Q9UNA0|Q96JP9|Q9Y3E1|Q14914|P17535|P51911|P45984|Q13705|O95989|Q9Y5Q6|Q9UGC7|Q9UL19|Q2Y0W8|Q8NI17|P50542|Q6UXD5|Q13148|Q8N687|Q9Y296|P01286|Q9UJM8|Q6MZW2|Q04912|P08195|Q8TBP5|Q02221|P60880|Q14494|Q96EK6|Q9BXP8|Q53H76|Q8WXC3|P31997|Q15018|P09104|P46527|Q15375|Q06187|Q9BV86|O95727|P15121|P20774|P61956|O75144|O75324|Q8TDN1|P07306|Q02750|P51687|Q6UWR7|P40121|P21781|P49767|Q9UKD1|Q9H7X2|P06401|Q5J8M3|A6H8Y1|Q96EC8|Q9NZ45|O43708|O14818|Q13418|Q8N807|O00622|P08134|Q96A98|P84022|P26010|Q9HBG7|P19419|Q9NWW6|Q13901|O14717|Q8TC27|P07992|Q9HBX9|O60516|P23919|A1A4F0|Q9UQ80|Q13283|Q9NRV9|O95997|P31749|P68402|P54252|Q9P0W2|P12956|Q9NP87|Q96FN9|Q9HBU6|Q86U06|P34969|P48307|O75830|O14579|P63098|Q5VUB5|Q8NEX6|Q04760|Q8WVN6|Q07837|Q9UEW3|O75339|Q14653|Q9UGB7|Q6EIG7|P30533|P54108|O43427|Q9UNK0|P32971|O95630|P09543|Q16890|P51153|P55854|O60861|Q3KNS1|P05231|Q96MR9|O75829|P16152|Q9Y3C8|P84077|P28838|Q92889|Q969W8|P52306|P26572|Q9H074|Q9UBS4|A6NDV4|Q14974|Q96AW1|Q14574|O60565|P46108|Q96C24|P26436|Q99856|P16219|O14610|O95866|Q8IUC4|P08754|O75771|P37840|P50552|P11049|P07910|Q15238|Q9Y662|P53567|P50990|P40763|Q14511|Q86VR8|O60759|Q9Y5L3|Q8WWQ8|O00408|O00602|Q9NWZ3|O15247|Q9NS86|Q00536|P11086|Q15365|P30793|Q9Y5U2|Q9UNZ2|P23193|O00584|Q13740|Q09FC8|P49589|O14734|P11142|P45452|P28330|Q13303|Q16851|Q9UN19|Q8IVY1|Q8IWE4|P01579|Q8TDB6|P26583|O00541|Q96F10|Q13277|Q00887|Q9UNE0|P50461|O15530|Q8N4C9|O95352|Q9NRX4|Q02252|Q13882|P61978|P61086|P12314|P61457|P29034|P26639|Q9NRA1|Q9UDY4|P09211|Q96D15|Q9Y508|Q96GD0|P48426|Q9BR61|P32970|P16410|O15547|P0DMV9|Q5SW96|Q9UBU9|P60900|O43813|Q01968|Q13257|P20339|P47992|Q6ZN44|Q9UJ71|Q00613|O00587|Q96B26|Q9H477|Q8WWF3|O15405|P11474|Q8IZI9|Q15849|P12004|Q9UKP6|Q9H5K3|Q86U42|Q9H4P4|Q13588|Q9UBU3|Q7Z4V5|Q9UH65|O00233|P51965|O95994|Q9Y6U3|P15289|P01282|Q9H3H3|P05771|Q8WZ82|Q9HB71|Q9UHN6|Q969E1|P54577|Q15813|Q06520|P52594|Q8N0X7|P16442|Q9BQ51|P11441|P01584|Q6PCB0|P07602|Q16363|O43320|O95861|Q9Y4P9|Q92831|Q15102|Q9HCN8|P63279|P40933|P28482|O60678|Q03403|Q8NG68|P51809|O14907|Q86WD7|Q99729|O76003|Q14596|Q8IUA0|P15104|P43487|Q96BS2|Q96MU7|O14737|Q9NZ72|Q8NBJ7|Q8NBZ7|Q14563|Q02790|O43665|O60496|Q13287|Q9HB29|O00214|Q8TEF2|Q8IU54|Q9GZT6|Q9UQE7|Q5J5C9|P31785|P11926|Q9UHL0|Q9NPB8|Q01581|Q8TF42|O43240|Q96A72|P01210|Q969R5|O14896|P42574|Q96LL9|Q8WU20|O75190|Q9UKL4|Q9NRR5|P31947|Q99759|Q13046|Q8WVY7|P09919|P78318|Q5BIV9|Q9NR48|P52741|Q5SGD2|Q9NVQ4|Q9Y4C8|Q14749|P30153|Q9NP79|P01589|O75828|Q6IQ23|P11586|O00244|Q9BZZ2|Q9BUD6|P42224|Q96MN2|Q9GZX6|O00453|Q9UBP8|Q9BUJ0|O15400|O95544|O43555|Q9BX97|O00305|P10092|P10767|P37837|O60880|P52435|P20963|Q99614|O00626|P36952|Q99731|Q8TCF1|P12544|Q8WVQ1|O15305|P83916|P49914|P35625|Q13526|Q5VT25|P05129|P50583|Q9UBU2|P10636|Q96QR8|O00462|Q8NFU3|Q9C005|Q8IZJ0|O95749|Q9Y264|P62993|Q9Y3C6|Q13838|P80098|Q8TEY5|Q9C000|Q6UWD8|P49703|P08476|P55103|P49336|P24863|Q02763|Q14956|Q9UQ74|P18887|P15531|Q9BR01|Q15390|Q6UXI7|Q92541|Q9UKW6|P07911|P58658|Q14112|Q8IXB1|Q6NT46|O15041|P22676|Q08648|Q9BZM5|P22455|P35916|Q92765|Q9Y5E5|Q9HC36|Q9NQ25|P04004|Q9UKG1|P07357|P07358|P07360|P14136|P01374|Q06643|P30405|O94766|O00206|Q9Y6Y9|Q9Y663|P10398|Q5T601|Q5T4F4|Q15759|Q8N8Z6|Q16548|Q8TCD5|P20718|Q13618|P11279|P49223|P51814|Q04721|P59282|Q14512|Q9ULH4|P25189|P43320|Q9BUN1|P01229|O14558|Q969T9|Q96B67|P35813|Q9UGV2|Q9NT22|P53602|Q13424|Q16842|P20366|O94813|Q99062|Q7Z5A8|P62745|Q15828|P20807|Q9BXA7|P23284|Q13131|Q9Y478|P54619|P05187|P43235|P47895|O43184|Q9BSH5|Q96PQ1|Q8IX03|Q969H8|Q13007|Q12906|P40967|Q9H3D4|Q9NR71|Q8TC36|Q6UWV7|Q6HA08|P20273|Q12794|Q9NQT5|O15264|P01574|P46926|Q86Y22|Q9NPH0|Q9Y3Q0|Q9NWX6|Q14651|P02689|Q96G03|P31150|P20936|O43173|Q96F85|P60891|P47929|Q9UGM3|P40926|O00189|P10645|P10768|Q14141|P55010|P08697|Q9BXJ4|P39019|Q5VXI9|Q92911|Q9UMX5|Q9HBE4|Q99706|P30085|P01861|Q7L7L0|P02818|Q9UNL4|P09871|P0DKB5|Q96KC2|Q96A25|P12104|Q8TDS4|Q12841|Q9HD89|P20138|Q02083|P08174|Q13443|Q9Y2Y8|P26927|Q9NS15|P02790|P41236|Q6UWW8|P10643|Q6UXH9|Q96MU8|Q99941|Q6YHK3|Q96DB5|Q96G30|Q9HB07|P40818|P25685|Q96BR1|O95999|Q6PB30|O43681|O43524|P11908|O15013|P16403|Q9UNQ2|Q9BQT9|P27695|P53999|P14316|Q969T7|P08579|Q9H169|O75940|P42167|Q8N1E2|P09012|O95867|Q15165|Q9BXB4|P0C7L1|Q9Y265|O15269|Q9NW64|O14967|P04279|Q00888|Q9BUB7|Q13426|P22897|Q9BRX2|Q86WR0|Q9H756|P18206|Q9UBS3|Q96JJ7|Q9BXI9|P00488|P05160|Q86TH1|Q9NXR7|A0A024R962|Q96M83|Q6AI08|Q9H444|Q14766|Q15907|Q9C0G6|P00488				rs10801530|rs10801551|rs4657825|rs12061508|rs47219|rs10801552|rs558103|rs505102|rs11390840|rs113439691|rs6690982|chr1:196665337|rs28688002|.|rs5016801|rs529825|rs6660100|rs514591|rs551397|rs559350|rs1329424|rs572515|rs1061147|rs1329422|rs2300430|rs10801553|rs1329421|rs570618|rs10922092|rs10801554|rs7529589|rs482934|rs12029785|rs1061170|rs10801555|rs10801556|rs12726401|rs528298|chr1:196691865|rs10922094|chr1:196692375|rs3645|rs514943|rs7546015|rs12033127|rs10922097|rs488380|rs10922098|rs10922099|rs10922100|rs12038674|rs76258507|rs1089033|rs36137052|rs28853072|rs7539005|rs529899|rs10922102|rs2860102|rs34813609|rs10801557|rs4658046|rs10754199|rs10922103|rs28664709|rs368465|rs402056|rs203688|rs12038333|rs12045503|rs9970075|rs1831282|rs203687|rs2019727|rs1048663|rs2300429|rs12406047|rs10737680|rs35617250|chr1:196710779|rs559637118|rs12134598|rs7535263|rs2274700|rs1831280|rs6688272|rs6664877|rs6677460|rs3753395|rs6677604|rs10922105|rs12402808|chr1:196723248|rs374896|rs3766405|rs3753396|rs1410996|rs6689009|rs10922107|rs10922108|rs35253683|rs10801559|rs70620|rs70621|rs731557|rs16840522|rs72482675|rs506317|rs7417769|chr1:196936861|rs9427648|rs12066959|rs4085749|rs1359594|rs2026547|rs12723250|rs942971|rs6675769|rs9427657|rs10922152|rs10922153|rs1332666|rs12140782|rs10922071|rs4658039|rs10922088|rs3828032|rs2990510	Eldjarn_smpnorm_Nature_2023|Eldjarn_nonnorm_Nature_2023|Ferkingstad_2021_NatGen|Sun_2018_Nature|Gudjonsson_2022_NatComm|Sun_Nature_2023|Sun_finemapped_Nature_2023|Zhang_2022_NatGet_AApop|Pietzner_2021_Science|Dhindsa_Nature_2023|Pietzner_2021_NatComm|Katz_2021_Circulation|Suhre_2017_NatComm|Zhang_2022_NatGet_EApop|Koprulu_NatMetab_2023|Folkersen_2020_NatMetab|Suhre_MedRxiv_2024|Niu_NetGen_2025	Q8N423|P55107|O76050|Q8IY33|P08729|O14777|Q06136|Q68DV7|O75487|O95249|P28908|O60760|P00751|P16284|Q6ZMB0|P19784|P23141|P00747|Q8TC92|Q5VTT5|P46783|Q9UJK0|Q6UXN7|P05412|Q9NX40|O95067|Q92876|Q9P244|Q96G74|P43403|Q07157|Q92838|P07951|Q8IWT1|P08648|Q9Y473|Q6UX15|P13725|Q9BX46|P17661|Q9Y4Z0|Q9UJ37|Q13651|P12645|P45378|Q9UBH0|Q9H900|Q99726|P57771|P13796|P55286|Q6ZMJ4|Q9UNH6|Q9UKR0|Q8NC42|P98155|O00443|O75781|O75626|Q9H1Z8|Q8WV07|P49961|P78423|Q15185|O60575|B0FP48|Q15075|Q96LZ3|P08603|O43557|Q9NY25|P01031|Q9NR23|P06241|Q6ZMC9|Q9NUP9|P15941|P05160|Q13586|Q9P2N7|Q03591|P25786|O00204|Q07817|P15169|P49795|P54802|Q92952|Q9Y2G1|Q8NFB2|Q14314|P45973|Q13356|P48736|Q8N2F6|P29762|Q96KP4|Q13077|O00338|O75355|Q9UKY0|Q9Y320|O14618|P06126|O60869|P25787|O00194|P23443|P08865|Q14002|Q96LZ2|Q9H2X3|Q9Y279|Q8NHL6|Q92496|Q9BXR6|P29017|P27918|P12955|P11215|Q9H3S4|P07358|Q5JS37|P36980|P01024|Q9HBB8|P54105|P01225|A6NI73|P21757|P13987|Q13214|Q68CQ7|Q6P9G4|P56270|P04179|Q9P0B6|Q8N967|P42773|Q6UY09|Q15418|Q96EQ0|Q9BWE0|O75427|Q16527|P07766|Q9NP99|Q01484|Q8IW52|Q8TAT2|O75351|O60506|Q9Y5Z6|O95571|P49327|O00213|P15848|Q92918|Q99471|P06239|Q9UK28|O76027|P09960|Q9BQI0|P84085|P05114|Q8NCW0|Q86YT9|Q7Z408|Q6PL18|P52294|O60507|O15496|Q8IWQ3|Q58F21|Q9BY84|P62837|Q9UQQ1|Q6NSJ0|Q9NX62|P52564|Q15506|P20783|O95433|O95990|Q96PE7|P15692|Q12912|Q96GD4|P61970|P14616|Q9UKJ1|P14735|Q14934|Q6UXX9|Q04695|P01148|P22888|P06576|O43924|Q13115|Q8WVF2|P62070|O95786|Q92753|Q99962|Q13310|P14868|O60739|P98179|Q96ER9|P14621|Q9NQ75|Q7L0J3|O75452|Q8IWT3|Q969K3|Q9Y2X8|Q8TAC9|P55209|O75899|P01215|P49903|J3QR46|P60903|P21291|P17948|O15455|Q9NRN7|Q9NX46|Q96BJ3|P12081|Q9NTG7|P50995|Q99426|P62491|Q9H492|Q9Y2Z0|P29692|A6NDG6|P20073|Q99963|Q00688|P53803|Q6BCY4|O60256|P54578|P61020|O14602|P05198|Q16775|P36873|O00559|Q16623|P19438|Q9HAV5|P50579|Q9NR61|Q16790|Q16644|P06744|P53778|Q8TDQ0|Q92563|Q8N104|P14314|P63241|Q86Y30|P78314|Q6NXG1|Q9UJ90|Q6UX41|O75054|Q8WW22|P52597|Q8TED9|O95619|Q9HAT8|P31151|Q6GTX8|P09693|O75534|P17540|Q8WXF3|O43908|P22303|Q9NW38|P42830|P04070|Q96SU4|Q9Y258|Q9UHQ9|Q16595|Q9BSW7|Q96PF2|Q15717|Q92843|Q6UVW9|P01106|P41271|Q5T1S8|O60258|Q8NFT8|Q96PD4|P43627|P20809|P45381|P23677|Q8N699|Q8N743|O14519|P09564|P22736|O95295|Q9Y219|Q5T2T1|Q6DKI7|P47224|Q9H7Z7|P50219|Q8WZA1|A6NFH5|Q8TDH9|P29373|Q14397|P27469|P14061|Q16831|O43752|P05113|P36507|Q86UE6|Q14507|Q9UNA4|Q9UKA1|Q7L266|Q16718|Q9NYJ7|Q9NYZ4|Q00978|Q9NZD2|Q8IZA0|P56975|P51164|Q8N6N7|P20591|P25815|P11912|Q9Y5H3|O00198|Q96PB7|Q9UHP3|P04264|Q14566|O95150|Q9NXW2|P05230|Q9H665|Q86TD4|Q9NZR2|Q13630|P35070|Q8WXH2|Q8TE54|Q8IZJ1|O15182|Q30KQ4|Q9BXD5|Q9NR55|O00629|Q5T7R7|P23434|Q8TBY0|O14788|Q9NTM9|Q96S42|P48723|P15927|Q9UQB8|Q9Y581|P52848|Q6PKC3|P05937|P10451|Q9NZC2|P50591|P17405|P28845|Q12797|Q99497|Q9UM21|O14793|Q15166|Q7Z5L3|P10253|Q02297|Q14626|Q9HB63|P54756|P08185|P34925|Q9H772|P42702|P02652|Q9UQ53|Q9H2E6|Q5JXM2|P35222|Q86T26|Q12962|Q9Y657|P34820|Q9UBL3|P05814|P35558|P27169|O95822|P01189|Q96DF8|Q8TCV5|P35243|P51857|O60487|Q86XK7|Q9UHV8|Q13427|P43359|Q10588|P06127|P20711|Q6NUJ2|Q9H2M3|Q9NPC7|P22681|Q8N6N6|Q96A26|Q9UK41|P27815|P29965|Q9UMS0|P06280|Q9BY11|P17027|P61758|Q9BY79|Q8IZ26|Q9UK53|O00142|Q9BRJ7|Q8IVU1|O43353|Q9Y6N9|P48643|Q14432|Q06609|Q9UKM7|Q9HDB5|Q7Z4F1|P52803|Q6IA17|P21506|O76036|P21673|Q9Y4C0|Q9UMF0|P52565|P67870|P54762|O43181|Q155Q3|O43921|O43521|P08779|Q01974|Q9UIW2|Q3SXP7|P01111|O15503|Q86VP1|Q8N2S1|Q8TAC1|Q14155|P20849|Q92686|Q08117|P06730|P61088|Q9UHX3|Q16620|Q96PU8|P09382|Q86UX2|B1AKI9|Q6Q8B3|Q8TBB1|Q6UWB1|P49760|B6SEH8|P42685|P36941|O00300|Q9BY76|Q9H7M9|Q6JVE9|A8K7I4|P13942|Q14114|P09669|Q96AH8|P01566|Q15762|O60449|Q9NWH9|P07864|Q9Y6K8|Q9HCT0|P55199|O94929|Q86UD4|Q8TEB7|P08571|O15173|Q92870|Q9Y2D0|O15392|Q6UXE8|Q96NY8|Q15661|O00175|Q16762|O14686|O15079|Q96EP1|O75078|Q00169|Q71RG4|Q9H4I2|Q9H2C0|Q6X784|O00764|Q92752|P42331|O00472|Q5VVJ2|A6NDA9|O43316|Q9HB21|Q15631|P29536|P53365|Q9BYW2|Q53G59|Q9BT73|Q5VW38|Q7Z3B1|P01130|Q8N912|O60870|Q96K49|P28223|Q92730|Q13620|Q9H0E2|Q9H6Z4|P25789|Q16667|P20160|O14792|Q9UBX5|Q16774|Q9UKK9|P61601|Q9NR46|Q9UEU5|Q6T311|Q8WWA0|P25788|Q5T653|Q9H422|O43570|Q92830|P55075|O15520|Q15303|P09758|P14210|Q9H9S0|Q8NHW4|Q9ULZ9|P10909|P42575|O14944|P56211|Q02241|Q9H488|P07492|P04637|Q8IZN7|Q3KPI0|O75880|Q8TC05|Q8WXA2|Q6IE38|Q96AE7|P10599|Q10589|Q8NFZ4|O76095|O95841|A8MVW5|Q9Y680|P25311|Q14558|P13611|Q9NXR1|Q96CN7|O95754|P0CAP1|O43761|Q9Y2Q5|Q9Y3Z3|P20851|P68400|P21217|Q8TAE8|P22061|Q8IYJ0|Q9HCM2|Q6S5H5|O75031|Q9BQY6|Q15653|P60484|O00292|Q13519|O43402|Q9P0G3|O76074|Q9Y4X3|Q53EL6|Q15738|P52292|Q9UBX8|Q99259|Q9Y2T1|Q5VXJ0|Q14392|P08758|O14796|Q9Y217|P40259|Q9NS62|Q5DT21|P07355|Q9UPU3|Q9H6L5|O60884|P04054|O14672|P52799|P12643|P32004|Q6X4U4|Q9UKR3|Q68D85|P09525|Q9UNS1|Q66K79|Q49AH0|P58340|Q8WZ75|P54826|Q9UJX3|Q9BTE7|P56134|O75093|P20336|Q86UW8|Q8WYQ4|Q9UKF2|Q9Y661|P48060|Q9BZ29|Q9H4A9|O75884|Q6PDA7|P13727|Q8IYJ3|Q8WWK9|Q13162|P23528|Q16517|Q0D2K3|P50502|Q5TGJ6|Q9UMR7|P19256|Q15274|Q13145|P01569|P26038|Q7Z6M3|Q8TCW7|P01374|P18031|Q9UBP0|Q16619|Q96NZ8|O95169|O43623|P53805|Q07889|P26640|P56377|P46782|Q02045|P30305|Q9HBE5|Q9H1K1|Q9NS85|Q15811|Q9ULK6|Q9ULG6|Q9H5V8|P35754|Q8NEA5|Q9Y6X2|Q96N03|Q16666|O75394|Q9UBQ0|Q8N158|O95363|P60604|Q9UHG2|Q9Y225|P20338|Q9Y6U7|P00374|Q9NX14|Q15751|P43307|P50539|O43175|Q9NT99|Q8N5W8|O60676|P36268|Q9UH03|P27707|P62316|Q8WY21|Q7Z7K6|O14958|P08631|Q8NAT1|P26715|Q9NPD8|Q8NCW6|P41273|Q86W74|Q9UBL0|O15537|Q9Y275|P55087|P01591|P04233|P15056|O95715|Q7Z5B4|Q9NVH1|O43251|O43827|P02675|P23946|O15072|O95297|Q8WWF8|P55285|P46695|P47736|Q16288|Q9H1R2|Q9BRR6|Q9BVV7|P26440|Q8N4E4|Q96KB5|Q99986|P18440|Q7Z7B8|Q6IB77|Q9Y337|Q8IYN2|Q9UHY1|Q9H3T2|Q9NVA2|Q9P0K1|P35218|P11387|P10600|Q9NY56|Q9GZM7|Q9UBS5|Q9UPZ6|Q8NCH0|Q5S007|P98077|P50222|Q9UKU7|Q6MZM9|Q12904|Q8WY98|Q9NQ94|P20823|A6NFE2|Q96S55|Q8TE58|O95157|Q7KYR7|Q9H257|Q9UJ68|P78333|Q8IXL7|P52788|Q14194|Q9BUZ4|O60896|Q9NZQ7|P55773|Q96A84|Q9UNP4|Q495A1|P49711|O60609|Q9NRY6|Q9NRX6|P39687|Q04828|Q68G75|P01137|P13861|Q8N608|P20701|Q92186|O95672|P49720|O43736|P36888|Q8N539|P11487|O75398|O14975|Q5GLZ8|P51813|P19801|Q9BPU6|Q13137|O76093|P35354|Q99470|O95831|Q8WYQ3|Q8NEQ5|P58062|P26951|Q86VK4|Q8IYK4|Q16206|Q14376|P22735|Q8IXQ5|Q5T7V8|O14732|O15119|P26232|P30520|P12111|P14927|Q9HC57|Q13951|P36871|P39877|Q9NR34|Q8N4V1|Q8N145|Q15118|O00762|Q9Y231|Q9NRA0|P40337|P01567|Q9BRX8|O15145|P08311|Q01844|Q9ULP0|Q14108|P27487|Q9NP60|P12757|Q99523|Q15561|Q496F6|Q8IWA4|Q9UM22|P22223|Q96D53|O15347|Q96E11|Q9NPH9|Q13123|P02042|Q9P109|Q5JVS0|Q15628|O14965|Q96HE7|P10606|Q6UWE3|P49771|P09105|P28074|Q7Z4P5|P35557|Q99985|Q13976|Q96P16|Q8N5B7|Q13563|P05305|A8K4G0|O75340|P43363|E0CX11|P42679|Q8N5H7|Q8NFS9|P0CG37|Q9Y253|P54709|P63096|P24298|P31371|Q6UXB2|P04090|P10301|Q9BY41|Q8WTQ1|P05783|Q8IYS0|Q14703|P15260|Q6MZM0|P20933|Q7LGC8|Q01469|P78396|O75264|O95793|P02786|Q07021|P09429|O00206|P21246|Q9P121|Q96ES7|Q96J94|O95390|P39905|P12644|Q9UL15|Q9NPR2|P59901|P84101|Q8N9I0|Q14641|Q8WUY8|Q8TAI1|Q8WZ79|P16471|P17096|Q5T6X4|Q0P6D2|P27448|Q9BQF6|Q9BYV9|Q13761|P15144|O43598|Q9NRG4|O75354|Q9HAU4|Q86T24|Q8IU57|P00749|P07205|Q5JX69|Q8N6Q1|O95255|Q8N5Y8|Q99418|Q9NPI8|O00625|Q86XE5|O43390|P01138|Q9Y5F6|P02655|Q12918|P36551|Q9NXH8|P01160|P61964|Q3ZCQ8|P52797|Q9BYC8|Q9NYX4|Q92793|P62258|Q9Y3C4|Q9UNK4|P55008|Q9Y371|Q9P0V9|A6NGZ8|O75063|Q8N441|O75462|P07947|P02489|P23510|O75056|Q63HR2|P61587|Q9UN76|Q9HCZ1|Q8IZS8|Q8N3X6|Q96DX5|Q9NVV4|Q9GZX3|Q6UY11|Q96P66|Q01973|Q9UJW8|P51451|Q9H4I3|Q99593|Q9H1K4|Q9HBK9|P25440|Q96GX1|O95502|Q96A57|Q9UPW8|Q9Y5K2|P43234|Q9BUQ8|P08263|P17066|Q9GZN4|Q9H6B4|P58743|Q9UJV3|Q9BSQ5|Q15063|P08069|Q9Y606|Q15256|P55036|Q9BXY4|Q9NZ94|P10082|Q86VH4|Q12830|O60259|Q6UWP8|O15151|Q96FQ6|P16150|P40313|Q9BUP3|O14512|Q7Z304|Q9NP95|Q9NPJ6|P00519|O95445|P18564|P52926|Q16520|P01375|Q9NZI2|P18075|Q9H9Q2|Q07820|P10696|P51148|Q8NDY8|Q14CZ8|Q8NDV1|P30740|O75077|P52943|O60242|Q96FT7|Q8TEK3|P08684|O95428|P08620|P10153|B2RUY7|P39748|Q9Y294|O75575|O60894|P04626|Q8N2W9|Q9C0C4|Q96R05|P12034|P28749|P49763|P16949|Q9P0T7|O14683|Q7Z6A9|Q9H9V4|A8TX70|P01570|Q8TB22|Q96TA2|Q9H1M3|O76064|P05387|Q8TDQ1|Q9H8L6|Q8N140|P30044|Q8IU80|Q9UKP5|P48067|P10145|O15204|O60664|Q16875|Q96BD6|Q9UKA2|Q30KP9|Q9NZH8|Q9H2S6|Q8NFX7|P42772|Q9NZU0|Q14C87|P07237|O60911|Q12836|Q99616|Q92519|Q14118|P42081|Q14457|P02747|Q6UW63|Q16719|O14763|O95229|P15813|O00182|Q9BYZ8|Q9UM13|O75791|Q01826|Q8NBI3|O95817|Q6ZP65|Q01518|Q99958|Q9NQ60|O76080|O75326|O95389|Q9P2B2|Q86SJ2|Q07954|Q6UWJ8|P21709|Q9NY97|Q8TEU8|Q96GA7|Q96DR5|P18283|Q14289|Q7Z5G4|P14091|P55201|Q16552|Q86SX6|Q9NWW9|P0C0S5|P0C6S8|O94906|Q8N7C7|Q9UM44|Q9UHD2|Q15293|Q9BZM4|Q06190|Q8TAD2|Q8IUC8|Q96F46|P68871|O60330|Q92871|O95813|P17538|Q9BQI7|P57087|O96017|Q9Y561|Q00889|O95238|Q9NZC7|Q8WZA0|Q9UKY1|Q9NVD7|P08861|Q2MKA7|P25963|P13569|P61371|Q92994|Q16651|O14497|Q4G148|Q15560|Q9NP72|Q8WYK1|O43155|P17813|P02771|P19404|Q8TD22|P56937|Q53FT3|P52789|Q15399|Q8NBV8|Q9BXN2|O75460|Q96JN8|P09493|P43360|O43286|Q96MS0|Q9Y5I4|Q5KU26|Q96QH8|P13647|Q09028|Q8N4G2|Q9H1F0|P22748|Q9Y3B2|Q7Z553|Q8WZ73|Q05086|Q9P273|Q6ZMJ2|P15309|O00482|P30711|P43489|Q8TDF5|O60828|P20396|O95429|P32322|Q9Y6H6|Q9UBP6|Q9HCJ2|Q86WA9|P78380|Q8TAQ9|P43630|P60059|P56282|Q9NQG5|Q9Y6N7|O43581|Q86WA6|P34931|Q9BWL3|Q8WWZ1|O15394|O14908|P20248|Q63HQ2|Q96RL6|Q9NZD4|Q15036|Q8N8N7|P19338|Q9NVM1|Q13522|P07988|P35442|P10242|P35318|Q9Y4C5|Q92506|P27105|P41208|Q96FV9|P15151|Q9H2Y9|Q02363|P17693|Q13616|Q76N89|Q86Z23|Q5GFL6|Q11128|A6NC05|P59942|Q5XG99|O43432|P30042|Q9H3S3|Q14435|Q7L5N7|Q8IYS2|Q86SG7|P14923|Q5R387|Q8IX19|O75368|Q92598|P63146|P21802|Q8IZU9|P78347|Q9UBC7|A6NM11|Q9Y2T7|Q8N6T3|P35080|P53816|P35638|P05455|Q9BUP0|Q9HBL6|P33764|P22309|Q16832|P51449|O75173|Q8N5G2|Q9Y496|P00973|O94760|Q96NA8|Q92508|P10997|P54753|P35613|P08138|Q8NBQ5|Q96GW7|Q15286|Q96HG1|Q08116|Q9C098|P31949|Q9NT62|Q5XLA6|Q9H9A7|Q9H3K6|Q96MM7|Q9UI15|Q4KMG9|Q8NFU4|P13667|P51808|P62306|Q8N3H0|Q8NI38|Q7Z7H5|O00499|P43166|P62318|P18509|Q9H1D9|Q92575|Q9GZY6|Q92956|P13928|P20226|Q86VZ4|Q6S5L8|P99999|Q30KQ9|P21854|O95711|O75556|Q9BZW8|Q13336|Q15363|Q16322|P21810|Q8NEZ4|Q6AZY7|Q9Y6D9|Q96RU2|P48645|Q12923|P51124|P02751|Q6PIL6|P48594|Q15648|Q10981|Q13253|P43490|P19429|P22914|Q6UXG8|P0CG47|P98153|Q9HCK4|Q6P4A8|P57086|O60942|P13674|Q9HAW9|Q8NCG5|Q08345|P53396|O60512|Q92478|P11473|Q8WUD1|P17302|Q8IUL8|P27824|Q96PE5|Q8WV28|P42127|P23515|Q9NRR2|P41134|P0DJ93|P51513|P59665|O95271|Q9UHX1|P55055|Q15777|Q11201|P08118|Q5DID0|P78556|P19320|Q8IUW5|Q8NAC3|Q9HCY8|P20337|Q92556|Q86VH5|Q07108|Q9Y5G3|O14556|P06213|P61328|P01859|Q9NP84|Q9NXV2|Q9P2E7|Q9H3T3|O60603|P11021|Q96GP6|Q15306|P05162|O43854|O43683|Q16740|Q8IVD9|Q7Z4H4|Q6P4E1|Q9ULW2|Q16629|P04818|P78504|P04035|P51946|Q96LW7|O00220|Q5VZ66|Q9Y3A3|P00441|P09496|P31025|O43897|P78562|O00287|P29320|Q9Y6T7|Q6E0U4|P10144|Q96NW4|O43915|Q8WUN7|O15031|O76083|O95696|P48061|P61366|P40238|Q13018|Q8N8U2|O00253|Q14790|Q13564|Q00973|P41161|P43632|Q92547|Q6PIZ9|Q9NVJ2|Q969X2|P09466|Q9BY49|Q08499|Q9GZV9|P26718|O60938|Q8J025|Q765I0|Q9UJZ1|Q5T1H1|O43896|P61077|Q9UJW3|Q96L58|O60844|Q30KQ5|O75379|Q9UPQ9|Q9Y3E5|Q8WZ42|P15018|O15123|P02765|P26368|P58499|Q9HBV2|Q16566|P46531|Q6UWL6|P16444|O14810|O60383|Q14982|Q13596|P54750|Q86SR1|P22894|O95988|Q9P2D1|Q6UWL2|Q8TC84|Q6UXH0|Q8WUF8|O95751|Q6P995|O95407|Q96C10|Q96JX3|Q8N7P1|Q9NZC4|O95704|Q15080|Q07011|Q9Y4K0|P51114|Q16568|P29279|Q16665|P05000|Q96IU4|Q9BX68|Q99829|Q99594|Q96Q45|P50281|P07585|Q9NYY1|Q8IZP9|Q8N6N2|Q9UIS9|O60671|P55808|Q96D42|P51815|O95393|P26441|O14931|Q9Y2C2|O95292|Q8NFM7|Q6ZUB0|Q9HC73|P50895|Q6EBC2|P58012|Q7Z5A7|P36639|P16519|O43281|Q9BPY8|Q9NUM4|Q9Y3C1|P06748|O94991|Q9H819|Q07444|Q15291|P07360|P41439|Q13444|Q8WWG1|O94768|Q9UHV9|Q6UVK1|Q9BUV0|Q6UX06|P16860|Q14242|O15232|P0C862|Q9Y5T4|Q6ZWK4|P12110|Q9NZV1|Q9NP66|Q8WXG8|P51665|Q92562|Q9ULZ1|Q9BYF1|P35270|P98066|O14936|O43916|P31943|Q9BWV1|Q13361|Q96LT9|Q9BQE4|P51512|Q9UBV8|Q99784|P13232|P61289|Q6PJG6|P07307|Q86UL8|O00755|Q8N766|P05090|O95461|P15328|Q9NSC7|P22079|Q96RD9|Q9NZ53|P30838|Q96CA5|P09681|Q9H293|P35219|O75071|Q9UP52|P20393|Q9NZQ0|Q8N3T6|P22301|Q99728|P28072|P29120|O94856|P51159|O60469|P56278|P19883|P23276|Q9P2W9|Q9UHB6|Q53H47|Q8N446|P51161|A6NNA5|P61266|P34130|Q9ULK0|Q96L08|Q14562|Q14995|Q9BQ65|Q8TD84|P14415|O95998|Q99988|P04843|Q8WU66|O95399|O15075|Q8NBI6|P54760|Q9Y4D7|Q13261|P19878|Q9Y2W7|P78543|P27986|P78310|Q96GD3|Q9HD15|Q8WWM9|P17301|Q16222|Q96SR6|A1L188|P01241|P09958|P24310|Q10471|P50406|O60930|Q9NPJ8|P28907|Q9BZD6|O75956|P49721|Q02413|Q5VU65|P11464|Q5TAT6|Q14145|Q86YW5|Q9HAT2|Q9ULZ2|P0C8F1|Q9P0M4|Q08211|Q14451|Q16352|Q8N335|Q16280|Q9UMX1|P49459|Q9UBP9|P51668|Q6ZVM7|P01033|Q08334|Q9UNG2|Q00535|Q15078|Q8IU85|P07202|Q96DU3|Q9HD36|Q96HF1|P18084|P56851|Q6ZN66|P56539|Q99999|P51636|Q6UWM7|Q96L93|P49796|Q9NX09|P48740|Q9P016|O75815|Q03431|P13671|Q12905|P0C7M6|O60218|Q9NZS2|Q9NXA8|P11309|Q9H299|P49715|P27216|Q92523|Q9H7L9|P10721|P14859|Q9NT68|P28065|O15217|Q92833|O43692|Q8IZ57|O95661|Q9UKK6|Q9BQG2|O15160|Q6ZVL6|Q8WWZ8|Q9NS71|P17022|O60925|Q92922|Q8IUR0|Q13946|P09923|Q96FE5|Q6GMR7|P22362|O15270|P17676|Q9UBQ6|P43246|Q8N2G8|O95971|P57105|Q99954|Q96IV6|Q6UXB1|P54819|Q6PHR2|Q9BXU9|P12931|Q12974|Q9UNI1|Q9Y534|Q9NWT6|P40394|Q8WXI8|Q96T91|P01730|P24001|Q9UQC9|P61204|Q9NRR6|Q8N159|P47874|Q9UKS6|O14511|P78344|P41240|Q96NI6|Q14498|Q96JK2|Q7Z6M1|Q96P31|Q15427|P54274|Q02985|Q96JW4|Q9Y644|P16871|Q9BXJ7|P13500|P81534|Q8N8J7|Q96CD2|Q9BV47|P10827|P42330|Q9BVJ7|Q9Y5U5|P06400|Q86UU9|Q9NX74|P40225|P13804|P08700|P78356|Q8IUB3|Q15782|Q9H0T7|Q16401|P53634|P10914|Q9UHF4|P00558|Q9Y2R0|P52948|P51692|Q15116|Q9H773|Q8TCZ2|Q13813|Q9H3Q3|P48745|P51608|Q7L0X0|Q9P0L0|Q00987|O95644|Q9UI08|Q8TEA8|P49221|P09455|Q93084|P05014|Q9P021|P51460|O75976|Q6ZMR5|P68431|P60985|Q08554|O75914|Q9BXB1|Q8NBJ4|Q8IW00|Q5GAN3|Q8IUN9|Q92565|O75920|Q969Z4|P78536|O75973|O43488|O00445|Q9NYM9|P12036|P05013|P07148|O95256|Q9NZK7|Q86UP6|O43781|Q96AT9|Q96P47|P48023|Q13541|P55316|P09529|Q7Z692|P30050|P27144|O43765|P32927|P37108|O95168|Q9P287|Q9Y4E8|P14635|P19022|P24534|Q6NX45|O94779|Q9Y458|Q9UL16|Q9H115|P55287|Q7Z412|Q9BZM6|Q13613|Q9H6X2|Q6ZW49|P43026|Q8NC67|O43687|Q6UWU4|P58294|Q8NFQ8|Q495T6|Q8TF09|Q8IW75|P20700|Q14BN4|Q6UW10|Q15836|O00560|Q96LB9|O75473|P42226|Q99650|Q9Y316|Q9NP55|Q9HAB8|Q05315|P49642|Q86Y01|Q92620|O43791|O00478|Q6UWF3|P00450|Q9Y5S2|P12429|Q92804|O14836|A2RU67|Q9Y3D2|P48730|Q9NRF9|P32942|Q9UGI8|P49773|Q9UBN6|Q6NS38|P08922|P14649|P61106|O95396|Q96BA8|Q99959|Q9UPY8|Q7Z5A9|O14910|P38919|Q13093|Q16773|Q9UBQ7|Q07325|P15907|Q9P1W8|Q8IV08|O43474|Q0Z7S8|Q9NQ66|P56159|O00422|O00231|P43361|P61081|Q03393|Q9H3M7|P29353|P37173|P83859|Q8NDI1|P42684|Q6JVE6|O96014|O14994|P15514|Q14129|Q8IZN3|Q15126|Q5VZY2|P22087|Q9UPX0|O43424|O14757|Q13753|Q9H4M7|Q5TEA6|Q86Y97|O95944|Q8WWU5|Q13501|Q8N2K0|Q9NPB0|Q5GAN6|P05107|Q9BV40|Q9UHA4|P04156|Q9ULC4|P78346|Q13873|P48739|Q9BZX2|O43663|Q14103|Q8IXA5|P67809|P05089|Q12972|Q504Y2|Q96DA2|Q569H4|Q14449|P06850|O95868|Q15742|Q9UKQ9|Q9Y5N6|O95274|Q9HDC5|P01270|Q8IZ08|P42892|O00757|Q9BT88|Q3ZCW2|Q9NQS3|P23396|Q8N6G5|Q6UWY2|P41217|P12319|Q14508|Q9Y653|Q8N554|Q8N386|Q06830|O60235|O14668|Q96KJ9|Q9UJ72|Q96PL5|O60890|Q15172|Q99519|O75716|Q96LR4|Q8N350|Q92882|Q32P28|A8MWY0|Q15119|Q99538|Q8TDX7|Q96PH6|Q96DC9|P0DMV8|Q8NHG7|P61952|P19174|O43825|Q6B8I1|Q9NZA1|P17612|Q96CU9|P01562|O60494|A1KZ92|O43323|Q15596|Q96T51|O95972|O60243|A8MVW0|Q9NPE2|Q06413|P52790|P30046|Q9BQB4|Q9NPF2|O00238|Q92617|Q9H2R5|Q969W9|Q9UHI8|Q9BS86|Q7Z3D4|O43296|Q6H3X3|Q86V35|P80370|Q9UBM4|Q96RI1|Q9HD43|P55291|Q9UL25|P29372|Q9BYR9|P55957|Q9Y5W5|Q9NNZ3|P98073|Q6UXK5|P16112|Q9GZT5|P19367|O43447|Q93099|Q96DR8|Q9Y689|Q969J5|Q8WUE5|Q96A58|Q93045|P41182|Q9BQ69|P58417|P26022|Q9H3U1|Q7Z6E9|Q9NSY2|Q00796|A4D1S0|Q14184|Q9BZP6|Q6ZRI8|P62081|Q8IYS5|Q9BPX1|Q01151|Q30KP8|P31321|Q00610|Q5EBL8|Q8N6M8|Q6UWS5|Q9BXS0|P30626|P58401|P17655|P02452|Q8TB73|P48052|Q9NUW8|Q9H6D8|Q9BTC0|P49888|P53990|Q9UK85|P11717|Q9H4A4|Q9NX94|P25098|Q9UK00|Q5VWZ2|Q9UPX6|Q9NZH7|Q9NR21|P53674|Q68E01|P41743|Q8N8Q1|P49257|Q86TS9|P12272|Q07065|P28676|P62826|Q9H5P4|Q92688|O60238|O15539|P10966|Q9P0K9|Q9NPF0|A6NI47|Q8TD46|Q1W4C9|O43715|P35225|P08476|Q6UWY5|Q9UIV8|Q96DA6|Q8TBM8|P05112|Q8TCY5|Q9UPW6|Q9BY32|Q9UK80|O43508|O95816|P36404|O75436|O75496|Q9UHQ4|Q8N475|P49427|Q7LG56|Q9NUL3|Q06418|P35900|Q9UKF5|Q86VW2|O43278|P35236|Q8TE99|Q6UWZ7|Q9NZW5|Q5EE01|Q9NZH6|P43357|O15297|Q86XE3|Q14623|Q5T4W7|P05019|P40198|P21926|Q9UHC6|Q13642|O60885|Q13591|P22304|Q9UQ72|Q9NQ88|O75871|Q0D2K0|P29597|P53355|Q6UXG2|Q9BX67|Q9Y2I2|Q8IWL3|P01563|P01588|Q9BYP7|Q92692|Q9Y2V2|O75477|P28698|P22466|P43378|Q96TC7|P43353|P49902|Q9UBT2|P42701|Q86V40|P26196|Q9NY15|P43080|P61647|P60033|Q9UN67|P62253|P09668|P04083|Q96C12|Q7Z7B7|Q9NR45|Q8NC24|P98164|Q99487|Q29980|Q9Y5E7|Q9Y3E2|Q7Z2E3|Q13867|P04183|P43220|Q15121|Q9HDC9|O60882|P12271|O76061|P13726|Q9Y2E5|Q9BU02|O60704|P22607|P57730|Q01201|Q9HAN9|Q8IYR6|Q15697|Q07960|O75832|P63172|Q6P9H5|O43464|Q9UI46|Q86WC4|Q9P0R6|Q9Y5E2|P15918|Q9NVM6|P04629|P23588|P62308|O60479|Q86U86|Q9Y5F3|P02774|Q9NZU1|P24557|Q02742|Q00577|Q9GZQ8|Q6UWI4|Q9NR28|P22392|Q9H9G7|Q92874|Q96LM9|Q14011|P61960|O14653|O75431|P36405|Q969E3|P08217|Q9BQD7|P11465|Q5SZK8|Q9NQ35|P62380|P21589|Q86UX7|P31937|P36896|O95206|Q9Y6E0|O14929|Q96PB8|Q9C0J1|Q9P286|P55263|Q08945|Q96DU7|O00481|Q5T2W1|Q9GZN6|Q9BY71|Q14165|P68036|Q8N2Q7|P45379|Q99933|O75022|Q92576|Q8N3Z0|Q9UBB9|Q6DN72|Q9UHP7|P16870|Q8WX77|Q9UHF5|Q13247|P24071|Q92619|P00746|Q92934|P78560|Q9GZS9|Q6PH85|P04049|P05408|O14960|Q9Y6Z7|P27037|Q9UJY5|Q9Y385|O60260|Q9BU40|Q9UNA0|Q96JP9|Q9Y3E1|Q14914|P17535|P51911|Q9UBX7|P45984|Q13705|O95989|Q9Y5Q6|Q9UGC7|Q9UL19|Q2Y0W8|Q8NI17|P50542|Q6UXD5|Q13148|Q8N687|Q9Y296|O14807|P41252|P01286|Q9UJM8|Q6MZW2|Q04912|P49366|P08195|Q8TBP5|Q9GZN2|Q02221|P60880|Q14494|Q96EK6|Q8IWI9|P48165|Q9BXP8|Q53H76|Q8WXC3|O14867|P31997|P21128|Q15018|P52798|P09104|Q8NHP8|Q9UBM8|O60542|P46527|Q15375|Q06187|Q9BV86|O95727|P15121|P20774|Q9ULL4|Q8N2G4|P61956|O75144|O75324|Q8TDN1|P07306|P43626|Q0VAA2|Q02750|P51687|Q6UWR7|P40121|P21781|P49767|Q9UKD1|Q9H7X2|P06401|Q9BQ48|Q5J8M3|Q15327|A6H8Y1|Q96EC8|Q9NZ45|P00533|O43708|O14818|Q13418|Q8N807|O00622|Q9Y2I1|P08134|Q96A98|P84022|P26010|Q9HBG7|P19419|Q6NXT1|Q9NWW6|Q13901|O14717|Q8TC27|P07992|Q9HBX9|O60516|P23919|A1A4F0|Q9UQ80|O43586|Q9UK05|Q92597|Q9UKN5|Q13283|Q9NRV9|O95997|P31749|P68402|P54252|Q9P0W2|P12956|Q9NP87|O60504|Q96FN9|Q14CN4|Q9HBU6|Q86U06|P34969|P48307|O75830|O14579|Q9HCE7|A5PKW4|Q99935|P63098|Q5VUB5|Q8NEX6|Q04760|Q8WVN6|Q15768|Q07837|Q9UEW3|O75339|P49798|Q14653|Q9UGB7|Q6EIG7|P30533|P00918|P54108|O43427|Q96JJ6|Q9UNK0|P32971|Q7L014|O95630|Q9BSE4|Q8N6P7|P09543|Q16890|P51153|Q96KG7|P55854|Q12983|O60861|Q3KNS1|Q969G6|P05231|Q96MR9|O75829|P16152|Q9Y3C8|P84077|P28838|Q92889|Q969W8|P52306|P26572|Q9H074|Q9UBS4|A6NDV4|Q14974|Q9UIC8|Q96AW1|Q14574|Q6UXK2|O60565|P54278|P46108|Q96C24|P26436|Q99856|P14151|P16219|O14610|P0CG30|O15205|O95866|Q8IUC4|P08754|O75771|P37840|P50552|P11049|P07910|Q15238|Q9Y662|P53567|P50990|P40763|Q14511|Q86VR8|O60759|Q9Y5L3|Q8WWQ8|O00408|O00602|Q9NWZ3|O15247|Q9NS86|Q00536|P11086|Q15365|P30793|Q9Y5P4|Q9Y5U2|Q96DN0|Q9UNZ2|P23193|O00584|Q13740|Q09FC8|P49589|O14734|P11142|P45452|P28330|Q8NDV2|Q13303|Q16851|Q9UN19|Q8IVY1|Q8IWE4|P01579|O75503|Q8TDB6|P26583|O00541|Q96F10|Q13277|Q9UM73|Q9BSI4|Q00887|Q9UNE0|P50461|O15530|Q8N4C9|P35052|O95352|Q9NRX4|Q02252|Q9NQ38|Q13882|P61978|P61086|P12314|P61457|P29034|P38936|P26639|Q9NRA1|Q9UDY4|Q13489|P09211|Q96D15|Q9Y508|Q96GD0|P48426|Q9BR61|P32970|P16410|Q6UXV0|O15547|P0DMV9|Q5SW96|Q9UBU9|P60900|O43813|Q01968|Q13257|P10720|P20339|P47992|Q6ZN44|Q9UJ71|Q7Z699|Q00613|O00587|A8K2U0|Q6UXQ4|Q96B26|O43699|Q8N690|Q9H477|P10915|Q8WWF3|P84157|O15405|P11474|Q8IZI9|Q15849|Q2I0M5|P12004|O15427|Q9UKP6|Q9NTX7|Q9H5K3|P78540|Q86U42|Q9H4P4|Q13588|P31350|Q9UBU3|Q7Z4V5|Q9UH65|Q8IZQ5|O00233|P51965|O95994|Q9Y6U3|P15289|Q8IZF4|P01282|Q9H3H3|P05771|Q8WZ82|Q9HB71|Q9UHN6|Q969E1|P54577|Q15813|Q06520|P52594|Q9NQX7|Q8N0X7|P16442|Q9BQ51|P11441|P01584|P61812|Q6PCB0|P07602|P09913|Q16363|P16619|O43320|O95861|Q9Y4P9|Q92831|Q15102|Q9HCN8|P63279|P40933|P28482|O60678|Q03403|Q8NG68|Q6P1Q0|P51809|O14907|Q86WD7|Q99729|O76003|Q14596|Q8IUA0|Q92974|O00515|P15104|P43487|Q969F0|Q96BS2|Q96MU7|O14737|Q9NZ72|Q8NBJ7|Q8NBZ7|Q14563|Q02790|O43665|O60496|P54315|Q13287|Q9HB29|O00214|Q9H0P0|O95631|Q8TEF2|P38484|Q8IU54|Q9GZT6|Q9UQE7|Q5J5C9|P31785|P11926|Q9UHL0|Q9NPB8|Q01581|Q8TF42|O43240|Q96A72|P17706|P01210|Q969R5|O14896|P42574|Q96LL9|Q8WU20|O75190|Q9UKL4|Q9NRR5|P31947|Q9UBK2|Q99759|P08949|Q13046|P62330|P53350|Q8WVY7|P09919|P78318|Q5BIV9|Q9NR48|P52741|Q5SGD2|Q9NVQ4|Q9Y4C8|Q14749|P30153|Q9NP79|P01589|O75828|Q6IQ23|P11586|Q8N0Z9|O00244|Q9BZZ2|Q9BUD6|P42224|Q96MN2|Q9GZX6|Q86SS6|O00453|Q9UBP8|Q9BUJ0|O15400|O95544|O43555|Q9BX97|O00305|P10092|Q15223|P10767|P37837|P09874|O60880|P52435|O75356|P20963|Q99614|O00626|P81277|P36952|Q9UBU8|Q99731|Q8TCF1|P12544|Q96C36|Q8WVQ1|O95467|O15305|P83916|P49914|P35625|Q13526|Q5VT25|P05129|P50583|Q8IWV2|Q9UBU2|P10636|Q8NET1|Q96QR8|Q96N21|O00462|Q8NFU3|Q9C005|Q8IZJ0|O95749|Q8N9A8|Q9Y264|P62993|Q9Y3C6|Q13838|P80098|Q9UK23|Q8TEY5|Q9C000|Q6UWD8|Q8WWX9|P37023|P49703|P08476|P55103|P14920|P21860|Q9NQ76|Q6UXM1|P49336|P24863|P15586|Q02763|O75106|Q8N302|Q14956|Q8IVH8|Q9UQ74|P35520|Q13490|P18887|Q9H3M0|Q8N5S9|Q13542|P15531|Q9BR01|Q15390|Q96AD5|Q6UXI7|Q92541|Q9UKW6|P48431|P07911|P58658|Q14112|Q86XR7|Q8IXB1|Q6NT46|O15041|Q9Y639|P16070|P22676|Q08648|Q9BZM5|P22455|P49765|P35916|P58400|Q7Z7M8|Q92765|Q9Y5E5|Q9HC36|Q9NQ25|P04004|Q9UKG1|Q8N3J6|P07357|P07358|P07360|Q14005|P14136|P10147|P01374|Q06643|P09683|P63167|P30405|O94766|Q969P0|Q6ISS4|P01906|Q16186|Q0P5P2|Q9NPC3|Q50LG9|O00206|Q9Y6Y9|A6NHS7|Q9Y663|P10398|Q5T601|Q5T4F4|Q15759|Q8N8Z6|Q16548|Q8TCD5|P20718|Q13618|P11279|P49223|P51814|Q9HC56|Q8NFI3|Q8IW41|P15248|P61278|P47813|Q04721|P59282|Q14512|Q9ULH4|P25189|P43320|Q9BUN1|Q8N474|P01229|P07320|O14558|Q969T9|Q15884|Q96B67|P35813|Q9UGV2|Q9NT22|P08962|P50479|Q8N8U9|P53602|Q96DG6|Q13424|Q16842|Q86WS3|Q9NXS2|P17181|P20366|Q96PZ7|O94813|Q99062|Q7Z5A8|P62745|Q15828|P20807|Q6ZTQ4|C9JXX5|Q9BXA7|P23284|Q15637|Q14943|Q9NS68|O95931|Q9NQX5|P47895|O43184|Q9BSH5|P43235|Q8N5K1|Q96PQ1|Q8IX03|Q96FJ0|Q969H8|Q13007|Q14807|Q12906|P40967|Q9H3D4|Q9NR71|Q8TC36|Q6UWV7|Q6HA08|P20273|Q12794|Q9NQT5|O15264|P01574|Q16557|P55081|P46926|Q86Y22|Q8N0W4|Q6ZNF0|Q13009|Q9NPH0|O75970|Q16653|Q9Y3Q0|Q9NWX6|Q14651|P02689|Q96G03|P31150|P20936|O43173|Q96F85|Q9Y6F8|P60891|P47929|Q9UGM3|P40926|Q9UJQ7|P10645|P10768|Q14141|P55010|P02818|P0DKB5|Q96LA6|O75446|Q9ULT6|P26927|Q9NS15|P06276|Q6UXH9|Q9NRC9|Q6YHK3|Q96DB5|Q96G30|Q9HB07|P40818|P25685|Q96BR1|O95999|Q6PB30|O60939|O43681|O43524|P11908|Q15165|P00488|P05160|Q9H444|Q15485			CFH	3.5	ENSG00000000971 - 0.325322361283512 - 17|ENSG00000134365 - 0.120038408087137 - 1		rs10737680|rs2274700|rs6677089|rs1410996|rs7514261|rs1329428|rs10922109	Age-related macular degeneration|Exudative age-related macular degeneration|Retinal venular width|Lactate dehydrogenase levels|End-stage coagulation|Lung function (forced vital capacity)|Chronic central serous retinopathy|Central serous chorioretinopathy|Advanced age-related macular degeneration	age-related macular degeneration|wet macular degeneration|retinal vasculature measurement|L lactate dehydrogenase measurement|coagulation factor measurement|vital capacity|chronic central serous retinopathy|central serous retinopathy|atrophic macular degeneration, age-related macular degeneration, wet macular degeneration	GCST001884|GCST000652|GCST002766|GCST90270400|GCST010069|GCST90448094|GCST001798|GCST90244093|GCST000806|GCST006416|GCST90268400|GCST90270255|GCST003219	9
prot.881	H0YK48	TPM1	Tropomyosin alpha-1 chain (Alpha-tropomyosin) (Tropomyosin-1)	cis	15_63048028_G_A	15	60048028	66048028	no	63048028	G	A	0.375796	0.6404	1413	0.275952	0.04	56.262	13.1977	0.548297	1	8	1087	intron_variant	TPM1	15_63045333_A_G	0.66089	intron_variant	TPM1	none	imputed	14	novel protein at locus (not assayed)	rs184432406|rs72757744|rs4075583|rs73431508|rs112746916|chr15:63084034|15:63612502_GTATA_G|rs1127203|rs61732378|rs4984241|rs11638022|rs1075456|rs72748935|rs67020211|rs34437213|rs7183733|rs12916532|rs28372792|rs150403198|rs56187480|rs62011287|rs144268704|rs16945999	Sun_finemapped_Nature_2023|Gudjonsson_2022_NatComm|Ferkingstad_2021_NatGen|Eldjarn_nonnorm_Nature_2023|Eldjarn_smpnorm_Nature_2023|Dhindsa_Nature_2023|Sun_Nature_2023|Zhang_2022_NatGet_EApop|Suhre_MedRxiv_2024	O43570|P53814|Q8N6G5|O60911|Q6UXB2|Q9UQV4|P22692|Q9UIK4|Q07654|P43489|P41222|P15328|P35247|P01036|P28325|P01037|P09228|Q99650|Q8N4F0|Q9HB29|P02771|Q13332|Q9P232|B4DPQ0				rs4075583|rs73431508	Ferkingstad_2021_NatGen|Eldjarn_nonnorm_Nature_2023|Eldjarn_smpnorm_Nature_2023|Dhindsa_Nature_2023	P53814|Q8N6G5|O43570|Q9UQV4|P22692|Q9UIK4|Q07654|P43489|P41222			TPM1	5.5	ENSG00000140416 - 0.997039421367422 - 5|ENSG00000103642 - 0.622391049652931 - 1	ENSG00000140416	rs4775609|rs55962736|rs4075583|rs11071720	Systolic blood pressure|Pulse pressure|Mean platelet volume during third trimester of pregnancy|Platelet side fluorescence|Mean platelet volume|Platelet count|Platelet distribution width|platelet count (mean, inv-norm transformed)|platelet count (minimum, inv-norm transformed)|platelet count (maximum, inv-norm transformed)|Immature platelet fraction|Platelet large cell ratio|High fluorescence immature platelet fraction|Immature platelet count|mean platelet volume (MPV, maximum, inv-norm transformed)|mean platelet volume (MPV, mean, inv-norm transformed)|mean platelet volume (MPV, minimum, inv-norm transformed)	systolic blood pressure|pulse pressure measurement|mean platelet volume|platelet measurement|platelet count|platelet component distribution width|immature platelet fraction|immature platelet measurement|immature platelet count	GCST90132903|GCST90132905|GCST90302231|GCST90281193|GCST000497|GCST004603|GCST90002357|GCST90002346|GCST004616|GCST004599|GCST90002395|GCST90002401|GCST90002402|GCST90239624|GCST90448624|GCST90476298|GCST90476301|GCST90476299|GCST90476296|GCST90476295|GCST90476302|GCST90281200|GCST90281201|GCST90281198|GCST90281199|GCST90475516|GCST90475520|GCST90475522|GCST90475517|GCST90475519|GCST90475523|GCST90018969|GCST90479707|GCST90479708|GCST90479709|GCST90480650|GCST90480652|GCST90480651	9
prot.4640	Q8WTS1	ABHD5	1-acylglycerol-3-phosphate O-acyltransferase ABHD5 (EC 2.3.1.51) (Abhydrolase domain-containing protein 5) (Lipid droplet-binding protein CGI-58)	cis	3_43645888_G_A	3	40645888	46718570	no	43645888	G	A	0.136943	0.03268	1413	0.431731	0.05	69.539	16.1253	0.0395087	1	42	779	intron_variant	ANO10	3_43718813_C_A	0.824764	3_prime_UTR_variant	ABHD5	none	imputed	6	novel locus		Dhindsa_Nature_2023	Q9UFP1									ABHD5	6.5	ENSG00000011198 - 0.350509202174577 - 8	ENSG00000011198
prot.830	G3V1D3;Q9NY33	DPP3	Dipeptidyl peptidase 3 (EC 3.4.14.4) (Dipeptidyl aminopeptidase III) (Dipeptidyl arylamidase III) (Dipeptidyl peptidase III) (DPP III) (Enkephalinase B)	cis	11_66507487_A_C	11	63504766	69507487	no	66507487	A	C	0.198514	0.248	1413	0.571693	0.04	164.71	36.9763	0.0602882	1	43	1075	intron_variant	DPP3	chr11_66486614_G_T	0.914989	missense_variant	DPP3	proxy	imputed	29	novel protein at locus (not assayed)	rs10896074|rs12576095|rs12577165|rs1433592843|rs72930984|rs72930985|rs181697216|rs781465955|rs181238978|rs75483027|rs1190557|rs12575699|rs551243|rs565972|rs182547559|rs74818906|rs149949198|rs199630152|rs10896113|rs150342517|rs181418265|rs573134017|rs368954899|rs11110|rs759789683|rs187667848|rs775029724|rs11227528|rs145104915|rs1815739|rs557418428|rs607736|rs143313688|rs2242663|rs1044522|rs76386940|rs1791679|rs4930383|rs4930384|rs113147829|rs636128|rs570003222|rs142253609,rs148022138|rs498045|rs185662201|chr11:66624312|chr11:66635583|rs751209623|rs757549756|rs772501582|rs543191|rs35235415|chr11:66983013|rs692892	Sun_finemapped_Nature_2023|Eldjarn_nonnorm_Nature_2023|Sun_Nature_2023|Ferkingstad_2021_NatGen|Dhindsa_Nature_2023|Gudjonsson_2022_NatComm|Eldjarn_smpnorm_Nature_2023|Zhang_2022_NatGet_AApop|Zhang_2022_NatGet_EApop|Koprulu_NatMetab_2023|Sun_2018_Nature|Pietzner_2021_Science|Pietzner_2021_NatComm|Katz_2021_Circulation|Niu_NetGen_2025	Q15828|Q8N9N8|O14618|Q9NS15|Q9UBX1|O43505|Q9NRS6|Q96T91|P07911|P36776|Q9HCU0|P09211|Q96HD9|Q8WWV6|P05362|O14793|P10997|Q14324|P80370|Q96A32|O14793,O95390|Q8TC36|P48788|P11498				rs551243|rs565972|rs1815739|rs636128|rs498045|rs692892	Sun_finemapped_Nature_2023|Zhang_2022_NatGet_EApop|Dhindsa_Nature_2023|Sun_Nature_2023|Sun_2018_Nature|Pietzner_2021_Science|Ferkingstad_2021_NatGen|Niu_NetGen_2025	Q9HCU0|O43505|P09211|Q96HD9|Q9UBX1|Q9NRS6|O14618|Q15828|Q9NS15|Q14324|O14793|P80370|Q96A32|O14793,O95390			DPP3	5.5	ENSG00000173992 - 0.699985318449161 - 1|ENSG00000174080 - 0.673079688907558 - 3|ENSG00000174516 - 0.397599982244477 - 6|ENSG00000174165 - 0.307604504379144 - 8|ENSG00000254986 - 0.285630601553471 - 4|ENSG00000173898 - 0.230447262458351 - 2|ENSG00000174483 - 0.206269442052306 - 5|ENSG00000174547 - 0.12024138778144 - 1	ENSG00000254986	rs61582507|rs59421767|rs11550299|rs4930379|rs4542420|rs12272545|rs57127845	Cholesteryl ester levels in very small VLDL|Cholesterol levels in very small VLDL|Phospholipids to total lipids ratio in medium VLDL|Hematocrit|Cholesteryl ester levels in medium VLDL|Cholesterol levels in medium VLDL|Triglycerides to total lipids ratio in large VLDL|Height|Drinks per week|Insomnia|Lung function (FEV1)	cholesteryl ester measurement, very low density lipoprotein cholesterol measurement|total cholesterol measurement, very low density lipoprotein cholesterol measurement|very low density lipoprotein cholesterol measurement, phospholipids:total lipids ratio|hematocrit|triglycerides:total lipids ratio, very low density lipoprotein cholesterol measurement|body height|alcohol consumption measurement|insomnia|forced expiratory volume	GCST90093030|GCST90093028|GCST90092925|GCST90018960|GCST90092918|GCST90092916|GCST90092879|GCST90245848|GCST90243989|GCST90243984|GCST90131903|GCST90131901|GCST90244092	9
prot.4635	Q8TF64	GIPC3	PDZ domain-containing protein GIPC3	cis	chr19_3589437_C_T	19	589437	6589437	no	3589437	C	T	0.0789845	0.1186	1418	-0.529342	0.07	63.901	14.8833	0.539543	1	3	777	splice_region_variant&splice_polypyrimidine_tract_variant&intron_variant	GIPC3	chr19_3586545_G_A	0.680749	synonymous_variant	GIPC3	none	exonic	10	replicated variant - protein association	rs308036|rs312068|rs10409042|rs11085015|rs60018147|rs12610998|rs12975319|rs62125968|rs553379497,rs59788026|rs1860194|rs58659609|rs539895698|.|rs77733715|rs34878396|chr19:3552467|rs76422466|rs11672541|rs34722692|rs202236814|rs143593781|rs559607965|rs35909584|rs78762423	Eldjarn_smpnorm_Nature_2023|Dhindsa_Nature_2023|Sun_Nature_2023|Sun_finemapped_Nature_2023|Ferkingstad_2021_NatGen|Eldjarn_nonnorm_Nature_2023|Pietzner_2021_Science|Koprulu_NatMetab_2023|Zhang_2022_NatGet_AApop	Q08117|P80188|P49771|Q13232|Q13241|Q96LA5|O43895|P80075|Q9Y5Y7|P80098|Q8TF64|P08473|P09668|P07711|Q8IV08|Q01151|Q9P0W2|Q8N2W9|Q99650|Q14213_Q8NEV9	rs76422466|rs34722692|rs559607965|rs35909584	Dhindsa_Nature_2023|Sun_finemapped_Nature_2023|Sun_Nature_2023|Koprulu_NatMetab_2023	Q8TF64	rs34722692	Sun_Nature_2023|Koprulu_NatMetab_2023|Sun_finemapped_Nature_2023|Dhindsa_Nature_2023	Q8TF64	Sun_Nature_2023|Koprulu_NatMetab_2023|Sun_finemapped_Nature_2023|Dhindsa_Nature_2023	Q8TF64	GIPC3	4.5	ENSG00000179855 - 0.970264260621459 - 17	ENSG00000179855
prot.721	E7EUF1	ENPP2	Autotaxin (EC 3.1.4.39) (EC 3.1.4.4) (Ectonucleotide pyrophosphatase/phosphodiesterase family member 2) (E-NPP 2) (Extracellular lysophospholipase D) (LysoPLD)	cis	chr8_119583783_A_G	8	116583783	122583783	no	119583783	A	G	0.991537	0.94	1418	-1.31887	0.18	50.945	12.0222	0.999999	1	1	1067	missense_variant	ENPP2					lead	exonic	61	novel protein at locus (not assayed)	rs748443516|rs11300005|rs16891994|rs767582735|rs144470411|.|chr8:119121599|chr8:119126314|rs72682447|rs72682450|rs13257113|rs4434650|rs56836685|rs2465379|rs13253096|rs2468184|rs2432959|rs13265548|rs4871362|rs10091367|8:120365181_GT_G|rs187225919|rs34112166|rs72684286|rs16892491|chr8:119405348|rs58936256|rs58248492|rs2279112|rs11538929|rs1229180095|rs7828460|rs199906318|chr8:119444854|chr8:119444862|rs6993389|rs17793097|rs80309268|rs4871221|rs118125315|rs17800432|8:120545141_GT_G|rs10955931|rs16892729|rs10283100|rs12678907|rs2249015|rs751244479|rs754090722|rs140404753|rs77358867|chr8:119627865|rs753237929|rs13267597|rs192684436|rs1989353|rs10107636|rs1347278|rs1433948|rs77992745|rs7010808|chr8:119712961|rs34391603,rs796772394|rs12156318|rs118001140|rs9987332	Sun_Nature_2023|Eldjarn_nonnorm_Nature_2023|Ferkingstad_2021_NatGen|Eldjarn_smpnorm_Nature_2023|Sun_finemapped_Nature_2023|Dhindsa_Nature_2023|Pietzner_2021_Science|Pietzner_2021_NatComm|Zhang_2022_NatGet_AApop|Zhang_2022_NatGet_EApop|Koprulu_NatMetab_2023|Sun_2018_Nature|Gudjonsson_2022_NatComm	O00300|O14788|P05186|Q9UHD0|Q13822|Q9BWP8|Q9Y6Z7|P48745|P16562|Q6UXB2				rs10283100	Dhindsa_Nature_2023|Sun_finemapped_Nature_2023|Koprulu_NatMetab_2023	Q13822			ENPP2	6			rs10283100	Cortical surface area|Appendicular lean mass|aparc-Desikan rh volume insula|aparc-DKTatlas lh volume insula|Birth weight|Height|Body surface area|Whole body fat free mass (UKB data field 23101)|Vertex-wise cortical thickness|Vertex-wise sulcal depth	cortical surface area measurement|appendicular lean mass|brain volume measurement|birth weight|body height|body surface area|lean body mass|cortical thickness|brain measurement	GCST010282|GCST009577|GCST90002834|GCST90002893|GCST90000026|GCST90000025|GCST90000027|GCST008362|GCST90435412|GCST90245995|GCST90428120|GCST90095131|GCST90095129	9
prot.6087	Q9UQ16-2	DNM3	Dynamin-3 (EC 3.6.5.5) (Dynamin, testicular) (T-dynamin)	cis	1_171970150_A_C	1	168970150	174987663	no	171970150	A	C	0.192144	0.804	1413	0.672165	0.05	214.05	47.7451	0.985064	1	1	1023	intron_variant	DNM3	1_171970150_C_A	0.874087	intron_variant	DNM3	none	imputed	28	novel protein at locus (assayed)	rs7535044|rs140243743|rs191315606|rs7527743|rs2421853|rs7547017|rs74315329|rs235882|rs41263718|rs112661098|rs171001|rs235869|rs12035960|rs78578111|rs10913388|chr1:171646502|rs171003|rs10913389|rs6425363|rs7547721|rs6698607|rs235917|rs235919|rs201552559|rs2075648|rs2075537|rs235922|rs79495172|chr1:171658036|rs73041963|rs12118702|rs114319361|rs12567851|rs770191849|rs10798636|rs10913644|rs368088789|rs2232826|rs150457744|rs149424177|chr1:171835883|rs56125409|rs2038479|chr1:171972863|rs6662263|rs10914144|rs66842241,rs67968105|rs9425311|-|1:172391903_AG_A|rs6658843|rs35527973,rs397808338,rs398074420|rs35527973|rs9425316|rs2422141|rs12076560|rs1063412|rs3213563|rs66533066|rs2269615|rs2301455|rs2285176|rs2285170|rs7530400|rs1490185|rs61806089|rs9425309|rs6424923	Dhindsa_Nature_2023|Zhang_2022_NatGet_EApop|Eldjarn_smpnorm_Nature_2023|Sun_finemapped_Nature_2023|Eldjarn_nonnorm_Nature_2023|Ferkingstad_2021_NatGen|Pietzner_2021_Science|Zhang_2022_NatGet_AApop|Sun_Nature_2023|Koprulu_NatMetab_2023|Pietzner_2021_NatComm|Gudjonsson_2022_NatComm|Sun_2018_Nature|Suhre_MedRxiv_2024|Niu_NetGen_2025	Q99972|Q8WWF5|Q9UQ80|P50570|P31431|P13591|P19256|P20827|Q9BZR6|P08571|Q8NAT1|P14091|Q96B86|Q10589|Q9P232|Q7Z7H5|P23276|O43895|Q8IZS8|P22303|Q9UQP3|Q9UNW1|P54289				rs2038479|rs6662263|rs10914144	Dhindsa_Nature_2023|Eldjarn_smpnorm_Nature_2023|Eldjarn_nonnorm_Nature_2023|Sun_Nature_2023|Sun_finemapped_Nature_2023	Q8WWF5|Q99972|P50570|P31431			DNM3	6.5			rs2038479|rs2038480|rs6425521|rs10914127|rs6662263|rs6425522|rs10914144	Mean platelet volume|Platelet count|Forns index in high alcohol intake|Fibrosis-4 index in high alcohol intake|Mean platelet volume during first trimester of pregnancy|Mean platelet volume during third trimester of pregnancy|Platelet count during postpartum period|Mean platelet volume during second trimester of pregnancy|platelet count (maximum, inv-norm transformed)|platelet count (mean, inv-norm transformed)|platelet count (minimum, inv-norm transformed)|Platelet large cell ratio|mean platelet volume (MPV, maximum, inv-norm transformed)|mean platelet volume (MPV, minimum, inv-norm transformed)|mean platelet volume (MPV, mean, inv-norm transformed)|Platelet distribution width|Mitochondrial DNA copy number|High fluorescence immature platelet fraction|Platelet side scatter|Immature platelet fraction|Immature platelet count|Mean platelet volume during the postpartum period|Mean platelet volume at delivery|Platelet forward scatter|Platelet side fluorescence|Platelet count during second trimester of pregnancy|Platelet count during first trimester of pregnancy	mean platelet volume|platelet count|liver fibrosis measurement|platelet measurement|platelet component distribution width|mitochondrial DNA measurement|immature platelet measurement|immature platelet fraction|immature platelet count	GCST90002345|GCST90002357|GCST90002395|GCST90011734|GCST90011736|GCST90302229|GCST90302231|GCST90302228|GCST90302230|GCST90002402|GCST90239624|GCST90448624|GCST90476294|GCST90476295|GCST90476298|GCST90476301|GCST90476300|GCST90281201|GCST90475516|GCST90475521|GCST90475522|GCST90475518|GCST90475519|GCST90475523|GCST90018969|GCST90479707|GCST90479709|GCST90479708|GCST90480650|GCST90480651|GCST90480652|GCST90002346|GCST004599|GCST004616|GCST90026371|GCST90281198|GCST90281192|GCST90281200|GCST90281199|GCST004603|GCST90302233|GCST90302232|GCST90281194|GCST90281193|GCST90302225|GCST90302224|GCST005991|GCST90018749|GCST90002358|GCST90002401|GCST000497|GCST001337|GCST001335|GCST002184	9
prot.4661	Q8WVC6	DCAKD	Dephospho-CoA kinase domain-containing protein	cis	17_45050347_A_C	17	42070186	48115454	no	45050347	A	C	0.612173	0.6324	1413	0.284819	0.04	61.773	14.4141	0.0855958	2	17	785	intron_variant	DCAKD	chr17_45099436_C_T	0.737631	synonymous_variant	NMT1	none	imputed	16	novel protein at locus (not assayed)	rs1176777546|rs182269975|rs10638687,rs56233702,rs34710958|rs758639610|rs76380929|rs12452548|rs7218477|.|rs117345300|rs75199539|rs1126642|rs3744468|rs59291670|rs17546654|rs68187323|rs10603237,rs60399635|rs9914422|rs7225162|rs3024301|rs1055646|rs78910478|rs12453575|rs4792963|rs74716106|rs11868071|rs10628158,rs200393870,rs559729299|rs77243960|rs72830981|rs1053733|17:43197331_AC_A|rs12603905|rs60289499|17:43222785_GAT_G|rs9894577|rs112981250|rs12051846|rs142276168|rs36160143|rs4792858|rs75548629|rs540490621|rs4792867|rs145972883|rs80335384|rs538258705|chr17:45382675|rs376722095,rs576471461|rs3845202|rs9893586|rs10432034|rs190554436	Dhindsa_Nature_2023|Ferkingstad_2021_NatGen|Zhang_2022_NatGet_AApop|Eldjarn_smpnorm_Nature_2023|Eldjarn_nonnorm_Nature_2023|Zhang_2022_NatGet_EApop|Sun_finemapped_Nature_2023|Sun_Nature_2023|Gudjonsson_2022_NatComm|Pietzner_2021_Science|Pietzner_2021_NatComm	A6NM11|P14136|P28799|O75973|O94992|Q9BXJ1|Q16853|O14594|P31997|P30419|Q6UXG3|Q96MH2|P29460|P12724|Q02223|P14207|P40199|P01189|P02786|P43234|Q15063|P28845|Q0Z7S8|A6NC86|Q86SJ6|Q14246|Q8WTT0|P06731|Q02083|Q99435|Q9UK23|P35247|P32942|Q01459|P0DOY2|P07711|P11684|Q96LA5|Q05315|Q9UGT4|Q9UQV4|Q10589|O14836|P16278|Q92820|Q96RD9|O43278|Q86VB7|Q16651|O95467|O43866				rs4792963|rs77243960|rs1053733|rs60289499|rs9894577|rs112981250|rs12051846|rs4792858|rs4792867	Eldjarn_nonnorm_Nature_2023|Dhindsa_Nature_2023|Eldjarn_smpnorm_Nature_2023|Zhang_2022_NatGet_EApop|Pietzner_2021_Science|Pietzner_2021_NatComm|Ferkingstad_2021_NatGen	O75973|A6NM11|O94992|P30419|Q96MH2			DCAKD	5	ENSG00000172992 - 0.97085270013283 - 49|ENSG00000136448 - 0.943039459120681 - 59	ENSG00000172992	rs7225735|rs730953|rs4792966|rs8071429|rs55897749|rs6503417|rs7213273|rs56360935|rs2239923|rs12936234|rs1053739|rs12948326	Systolic blood pressure (standard GWA)|Educational attainment|Height|White matter hyperintensities|White matter hyperintensity volume|White matter hyperintensity volume (adjusted for hypertension)|Systolic blood pressure|Periventricular white matter hyperintensities|Diastolic blood pressure (MTAG)|Systolic blood pressure (MTAG)|Insomnia (standard GWA)|Diastolic blood pressure|Insomnia|Random glucose levels|Educational attainment (years of education)	systolic blood pressure|educational attainment|body height|white matter hyperintensity measurement|diastolic blood pressure|insomnia|insomnia measurement|glucose measurement|self reported educational attainment	GCST90267304|GCST90105038|GCST90245848|GCST010101|GCST011946|GCST011949|GCST90435237|GCST011947|GCST006259|GCST010726|GCST90449057|GCST90449056|GCST90267286|GCST90132904|GCST90131901|GCST007988|GCST90271558|GCST90271557|GCST90132903|GCST90131903|GCST006442	9
prot.4617	Q8TDZ2;Q8TDZ2-4	MICAL1	[F-actin]-monooxygenase MICAL1 (EC 1.14.13.225) (EC 1.6.3.1) (Molecule interacting with CasL protein 1) (MICAL-1) (NEDD9-interacting protein with calponin homology and LIM domains)	cis	6_109455529_C_A	6	106455529	112455529	no	109455529	C	A	0.0636943	0.009842	1413	0.526404	0.08	48.211	11.4171	0.114174	1	84	774	intron_variant	MICAL1	chr6_109516026_C_T	0.63371	missense_variant	AK9	proxy	imputed	51	novel protein at locus (not assayed)	rs173288|rs351742|rs60539884|rs62436600|rs884366|chr6:109267426|rs11153164|rs2884012|rs7773815|6:109610747_TAA_T|6:109611734_GGCCCCT_G|rs6924776|rs6568571|rs13219432|rs9374080|rs6927569|chr6:109303091|.|rs1546723|rs9487058|rs9386797|rs13191948|rs5879021|rs4945829|rs576529960|rs11381821|rs9487068|rs6929023|6:109751635_CT_C|rs12213313|rs12206574|rs74975304	Dhindsa_Nature_2023|Sun_finemapped_Nature_2023|Ferkingstad_2021_NatGen|Eldjarn_nonnorm_Nature_2023|Sun_Nature_2023|Eldjarn_smpnorm_Nature_2023|Koprulu_NatMetab_2023	P03956|P40933|P01588|Q04900|A8MVW5|Q86VB7|P07320|P16671|P49771|P15814|Q6UXK5|Q15762|P56279|Q92932|P07359|P20061|Q9UJA9					Dhindsa_Nature_2023	Q04900			MICAL1	3.5
prot.4148	Q7L5Y1	ENOSF1	Mitochondrial enolase superfamily member 1 (EC 4.2.1.68) (Antisense RNA to thymidylate synthase) (rTS) (L-fuconate dehydratase)	cis	18_673086_A_G	18	0	3691173	no	673086	A	G	0.335456	0.204	1413	0.512036	0.04	157.17	35.328	0.403355	3	4	701	3_prime_UTR_variant	TYMS	18_670414_C_T	0.636993	3_prime_UTR_variant	ENOSF1	none	imputed	9	novel protein at locus (not assayed)	rs6506032|rs8088001|rs6506033|chr18:289209|.|rs592826|rs675712|rs117243664|rs7359771|rs149622251|rs2305027|rs145828426|rs186088998|rs532700159|rs56800181|rs2009107|rs77778150|rs9964252|rs55639531|rs7243583|rs8084339|rs72865608|rs2846667|rs556981927,rs5822568|rs2846666|chr18:471287|rs11367097,rs398031813|rs11081140|rs113814041|rs9962486|rs10659490,rs35993207|rs9964194|rs62091364|18:509161_ATTT_A|rs12964774|rs184502121|rs55980577|rs141219681|rs143030291|rs496279|rs192325212|rs3016818|rs115245777|chr18:581197|rs35423929|rs9635817|rs4619478|rs117936445|rs140607053|18:588800_TTCTC_T|rs12957470|rs530344109|rs72865419|rs117620211|rs191381354|rs58116063|rs34753281|rs505171|rs200441815|rs146214421|rs4798418|rs8086356|rs483655|rs546696|rs66517535|rs505140|rs1456334|rs2741189|rs9945303	Dhindsa_Nature_2023|Sun_finemapped_Nature_2023|Ferkingstad_2021_NatGen|Eldjarn_smpnorm_Nature_2023|Eldjarn_nonnorm_Nature_2023|Zhang_2022_NatGet_EApop|Sun_Nature_2023|Pietzner_2021_Science|Pietzner_2021_NatComm|Sun_2018_Nature|Katz_2021_Circulation|Zhang_2022_NatGet_AApop|Koprulu_NatMetab_2023|Suhre_MedRxiv_2024	Q5KU26|Q15846|P16112|Q7LFX5|Q9NZ53|Q14515|P13611|Q14626|P49771|Q9HAV5|O43895|P07947				rs1456334	Sun_finemapped_Nature_2023|Dhindsa_Nature_2023	Q15846|P07947			ENOSF1	4.5	ENSG00000132199 - 0.999999902351239 - 66|ENSG00000176890 - 0.969583949912492 - 41	ENSG00000132199	rs2847153|rs2790|rs2298581|rs7239738	Arabonate/xylonate levels|Urinary metabolite levels in chronic kidney disease|Cerebrospinal fluid arabonate/xylonate levels|Brain arabonate/xylonate levels|Urine ribonate levels in chronic kidney disease|Serum metabolite levels|Ribonate levels|Metabolite levels (arabonate/xylonate)|Cerebrospinal fluid ribonate levels	arabonate measurement|urinary metabolite measurement|cerebrospinal fluid biomarker measurement, xylonate measurement, arabonate measurement|metabolite measurement|ribonate measurement|serum metabolite measurement|blood metabolite measurement|xylonate measurement, arabonate measurement|cerebrospinal fluid biomarker measurement, ribonate measurement	GCST90199991|GCST009733|GCST90318100|GCST90318647|GCST90265913|GCST012020|GCST90103169|GCST90300288|GCST90245113|GCST90317950|GCST90102876	9
prot.461	A0A804HLC3	HMCN2	Hemicentin-2	cis	chr9_130418837_C_T	9	127418837	133418837	no	130418837	C	T	0.0130465	0.007245	1418	1.47725	0.15	93.11	21.3057	1	1	1	772	missense_variant	HMCN2					lead	exonic	57	novel protein at locus (not assayed)	rs13288251|rs181582873|rs181377512|rs1054879|rs544469400|rs12336255|rs10988673|rs7866146|rs10988676|rs1105797|rs56361540|rs6415851|rs7852845|rs567070325|rs143378550|rs368161226|rs11243688|rs112209540|rs10793962|rs8176759|rs8176747|rs2519093|rs529565|rs532436|rs4740375|rs139302611|rs117097880|rs368328308|rs529187161|rs117541879|rs141395978	Dhindsa_Nature_2023|Sun_finemapped_Nature_2023|Sun_Nature_2023|Ferkingstad_2021_NatGen|Eldjarn_nonnorm_Nature_2023|Koprulu_NatMetab_2023|Png_2021_NatComms	Q8NDA2|P62166|P58335|Q12864|Q6UXK2|P26951|Q13444|Q6UWL6|O00214|Q8TD46|Q6WN34|Q10589|Q9H4A9|P00966|P00519				rs368328308	Dhindsa_Nature_2023|Sun_finemapped_Nature_2023	Q8NDA2			HMCN2	3
prot.3274	Q07092	COL16A1	Collagen alpha-1(XVI) chain	cis	chr1_31699894_G_T	1	28699894	34699894	no	31699894	G	T	0.58921	0.6472	1418	0.988535	0.04	740.37	162.303	0.995428	1	1	524	missense_variant	COL16A1	chr1_31698605_T_G	0.876456	splice_region_variant&synonymous_variant	COL16A1	lead	exonic	12	novel protein at locus (not assayed)	rs1970431|rs61780100|rs115552871|rs55759979|rs61780805|rs79815286|rs4949441|rs4949214|rs143798913|rs9425884|rs3008406|chr1:31576525|rs41263959|rs56168987|rs375157751,rs72549909|rs945214|rs78461805|rs773940511|rs113639076|rs10914452|rs139576629|rs10798886|rs147197357|rs140904849|rs72666722|rs550422553|rs72666741|rs58317944	Sun_finemapped_Nature_2023|Dhindsa_Nature_2023|Sun_Nature_2023|Zhang_2022_NatGet_EApop|Zhang_2022_NatGet_AApop|Eldjarn_nonnorm_Nature_2023|Ferkingstad_2021_NatGen|Eldjarn_smpnorm_Nature_2023|Pietzner_2021_Science	P05413|Q9GZM7|Q12974|O60684|O75365|P49006				rs10798886	Zhang_2022_NatGet_AApop	P05413			COL16A1	6.5	ENSG00000121753 - 0.901202661914649 - 22|ENSG00000084636 - 0.838335853785263 - 8	ENSG00000084636	rs2297674|rs2228550|rs6681149|rs2228552|rs10798886|rs4295917|rs6699968|rs945211	Educational attainment|Body mass index|Glaucoma|Open-angle glaucoma (PheCode 365.1)|Asthma|Primary open angle glaucoma (multi-trait analysis)|Smoking initiation|Primary open angle glaucoma (PheCode 365.11)|Body mass index (MTAG)|Takes medication for Glaucoma?|Intraocular pressure|Adult body size|Primary open angle glaucoma (MTAG)|Height	educational attainment|body mass index|glaucoma|open-angle glaucoma|asthma|smoking initiation|drug use measurement, glaucoma|intraocular pressure measurement|body height	GCST90105038|GCST90255621|GCST90475869|GCST90480067|GCST010042|GCST009798|GCST90310211|GCST90243968|GCST90480069|GCST90480066|GCST90018947|GCST90179150|GCST90479644|GCST90475384|GCST006412|GCST009004|GCST005580|GCST010988|GCST90301650|GCST90435413|GCST90310210|GCST90245848	9
prot.1536	O95352	ATG7	Ubiquitin-like modifier-activating enzyme ATG7 (ATG12-activating enzyme E1 ATG7) (Autophagy-related protein 7) (APG7-like) (hAGP7) (Ubiquitin-activating enzyme E1-like protein)	cis	3_11358775_T_C	3	8358775	14358775	no	11358775	T	C	0.43949	0.6559	1413	-0.317351	0.04	76.415	17.6384	0.645843	1	25	96	intron_variant	ATG7	3_11248436_G_T	0.606348	intron_variant	HRH1	none	imputed	28	novel protein at locus (assayed)	rs563918843|rs3087293,rs398105597,rs5846697|rs1666987|rs2606731|rs2594988|chr3:11271223|rs767710550|rs542247546|rs9818393|rs142119328|-|3:11661526_CG_C|rs4444693	Eldjarn_smpnorm_Nature_2023|Ferkingstad_2021_NatGen|Eldjarn_nonnorm_Nature_2023|Dhindsa_Nature_2023|Pietzner_2021_Science|Sun_Nature_2023|Sun_finemapped_Nature_2023	Q96HD1|Q9H0R8|O95166|Q9GZZ8|Q13508|P26927|Q86SJ6|Q01523|Q99727				rs1666987|rs2606731|rs2594988	Eldjarn_smpnorm_Nature_2023|Ferkingstad_2021_NatGen|Pietzner_2021_Science	O95166|Q9H0R8			ATG7	5.5	ENSG00000197548 - 0.990965491684679 - 18|ENSG00000196639 - 0.187578214789124 - 1	ENSG00000197548	rs347591|rs2084466|rs2606738|rs2606736|rs7632040|rs6768611|rs9867963|rs9848170|rs2443708|rs9837162	Pulse pressure|Systolic blood pressure|Medication use (agents acting on the renin-angiotensin system)|Body mass index|Systolic blood pressure (MTAG)|Hip index|Hip circumference adjusted for BMI|Takes medication for high blood pressure?|High blood pressure / hypertension|Hypertension (PheCode 401)|Essential hypertension (PheCode 401.1)|Diastolic blood pressure	pulse pressure measurement|systolic blood pressure|Agents acting on the renin-angiotensin system use measurement|body mass index|BMI-adjusted hip circumference|hypertension, Antihypertensive use measurement|hypertension|essential hypertension|diastolic blood pressure	GCST007096|GCST007099|GCST90018988|GCST90435415|GCST006021|GCST90255621|GCST90449056|GCST012229|GCST90020028|GCST90020026|GCST90132905|GCST90132903|GCST90475216|GCST90475214|GCST90480128|GCST90480125|GCST007269|GCST90132904	9
prot.3237	Q03591	CFHR1	Complement factor H-related protein 1 (FHR-1) (H factor-like protein 1) (FHL-1) (H-factor-like 1) (H36)	cis	chr1_196713817_G_A	1	193713817	199727803	no	196713817	G	A	0.552539	0.408	1418	-0.884998	0.04	583.21	128.124	0.546503	1	17	360	synonymous_variant	CFH	1_196710325_A_C	0.968068	intron_variant	CFH	none	exonic	8	replicated variant - protein association	rs529999051|rs72732234|rs766296195|rs79436252|rs10801530|rs187328863|rs568753753|rs181429301|rs140928273|rs77394225|rs80092184|rs77079937|rs11590167|rs142132505,rs536035163,rs201567769|rs34538561|chr1:196569334|rs548793642|rs10801551|rs139784897|rs4657825|rs12061508|rs116827619|rs17573358|rs12118829|rs47219|rs12029571|rs1212278787|chr1:196638283|rs10801552|rs558103|rs505102|chr1:196651341|rs7524776|rs549213437|rs11390840|rs113439691|rs6690982|chr1:196665337|rs28688002|.|rs5016801|rs529825|rs6660100|rs113855128|rs763228358|chr1:196666645|rs1156678|rs545033221,rs757812487|rs514591|chr1:196671587|chr1:196671760|rs551397|rs141336681|rs559350|rs35507625,rs386369223,rs552281857,rs55714531|chr1:196673845|rs568284748|rs557054264|chr1:196676036|rs1329424|rs572515|rs531067873|rs543834434|rs140060281,rs3043111|chr1:196681470|rs200480894|rs33944729,rs397954133|rs33944729|rs1061147|rs1329422|rs2300430|rs10801553|rs1329421|rs570618|rs10922092|rs10801554|chr1:196689020|chr1:196689027|rs7529589|rs482934|rs12029785|rs1061170|rs34331968|rs10801555|rs10801556|rs12726401|rs528298|chr1:196691865|rs10922094|chr1:196692375|rs140142103|1:196661730_D_I|chr1:196692604|rs145421039,rs61229706|rs61229706|chr1:196692712|rs201846258|rs72734322|chr1:196692876|rs1425200451|chr1:196692881|rs61819916|chr1:196692885|rs61819917|chr1:196692889|rs12040718|rs10922095|chr1:196692901|rs10922096|rs3645|chr1:196693955|rs514943|rs7546015|rs12033127|rs141014089|rs10922097|rs488380|rs10922098|rs10922099|rs10922100|rs12038674|rs76258507|rs1089033|rs36137052|rs28853072|rs7539005|rs529899|rs11580821|rs10922102|rs2860102|rs34813609|rs10801557|rs4658046|rs10754199|rs10922103|rs28664709|rs201263987,rs58335053|rs201263987|rs368465|rs402056|rs203688|rs12038333|rs12045503|chr1:196703982|rs9970075|rs1831282|rs203687|rs200487435,rs567086291,rs59788901|chr1:196705200|rs2019727|rs1048663|rs74708320|rs2300429|rs6695321|chr1:196708613|rs542832508|rs12406047|rs79837932|rs10737680|rs35617250|chr1:196710779|rs559637118|rs12134598|rs72734340|rs7535263|rs2274700|rs1831280|rs547662974,rs5779847|chr1:196714591|chr1:196714597|rs6688272|rs6664877|rs6677460|rs3753395|rs6677604|rs10922105|rs141408533|chr1:196721814|rs33956114,rs386369227,rs59426227|rs33956114|rs12402808|chr1:196723248|rs374896|rs35908703|rs3766405|rs3753396|rs419137|rs1410996|rs34018998,rs66528938,rs71927401|rs6689009|rs10922107|chr1:196729815|rs12144939_G_T|rs77919582|rs140177778|rs10922108|rs35253683|rs10801559|rs70620|rs70621|rs731557|rs140250358|rs35292876|rs35331736|rs424535|rs16840522|rs72734357|chr1:196743624|rs35352142|rs34231058|1:196715373_AG_A|chr1:196746536|rs72482675|rs114645367|rs506317|rs147231553|1:196717183_I_D|rs61822183|rs2133143|rs116056475|rs529541|rs12759472|chr1:196751553|rs150086301,rs56900586|rs1436717759|rs200467660|rs371960809|rs12041767|rs71131723|rs79654026|rs466344|rs411530|rs72482676|rs200535585,rs575353548|rs11805258|rs111773245|rs140516549|rs575227340|rs452284|rs12568400|rs445413|chr1:196772636|chr1:196772694|rs75703017|rs35001925|rs11806293|chr1:196777982|rs771532928|rs200563313|rs61822222|rs9661568|rs7416290|rs568178|rs400642|rs400344|rs387111|rs384032|rs200264114|rs10922120|rs367684|rs199678733|rs35141752|rs391507|rs9427913|rs537258488|rs78538351|rs444609|rs440344|rs141731635|rs61822229|rs365299|rs61822230|rs2982645|rs2336479|rs369905|rs448757|rs199692762|rs28537482|rs1969672|rs378961|rs142565264|rs61822232|rs145478311|rs12118938|chr1:196817827|rs442488|rs431636|chr1:196821029|rs398000|rs145758790|rs1365360796|chr1:196821736|rs10801568|chr1:196823101|rs10801569|rs10754204|rs11808491|rs372075|rs61818890|rs424722|rs34212723|rs408519|chr1:196832787|chr1:196832793|rs458062|chr1:196835544|rs450200|rs2772038|rs1738740|rs182780863|rs466194|rs143410348|rs573353825|rs521756|rs397810143,rs60941518,rs796370352|rs200154585|rs200973996|rs61822193|rs1603736|rs1603737|rs77346413|rs113988961|rs148235292|rs71631867|rs1694456|rs61818924|rs71524421|rs71631868|rs1694459|rs76258418|rs493006|rs76831210|rs201457423|rs1694449|rs199927642|rs59176524|rs10922138|rs6679884|rs6658594|rs142499417|rs1454277874|rs10922140|rs114036234|chr1:196850211|rs201215552|rs77226681|rs426412|rs200868907|rs58175074|rs503002|rs74696321|rs67908756|rs185443219|rs12142766|rs12120616|rs190577253|rs1963605|rs60642321|rs7542235|rs10801573|rs16840639|rs7519758|rs12408496|rs79329440|rs7553098|rs10630670|chr1:196867299|rs74217733|rs74229794|rs142565493|rs75775290|rs2336502|rs2878717|rs6428363|rs138302787|rs149447258|rs1021636|rs6695525|rs190098355|rs138320780|rs187717871|rs547308682|rs184080912|rs10801575|rs142532716|rs7413610|rs7366238|rs12034928|rs12734260|rs11585500|rs6685931|rs75024683|rs191280190|rs76029964|chr1:196903672|rs7417769|rs10922147|rs1409153|rs373563078|rs535287179|rs72736410|rs80092366|rs201709230|rs201089095|rs6662876|rs10801580|rs61818956|rs12133703|rs201727614|rs10494745|rs9427640|rs12724575|rs6674110|rs28851312|rs559092|rs77743595|rs4044682|chr1:196925699|rs12093971|rs1187144691|rs1819267|rs199906144|rs200715529|rs12734390|rs77601591|rs200511029|chr1:196935875|rs5779853|rs4915363|chr1:196936861|rs537634973|rs140018744|rs138881853|rs183266075|rs9427648|rs200227895|chr1:196948768|rs12066959|rs79351096|rs529085382|rs4085749|rs115847082|rs1359593|rs138579109|rs546160581|rs1359594|rs2026547|rs41310132|rs75075646|rs12723250|1:196932359_TTTTG_T|rs942971|rs149427584|rs72736427|rs6675769|rs9427657|rs10801582|rs147174011|rs6694853|rs758154205|rs1170880|rs1170881|chr1:196980591|rs1434034242,rs397798966|rs192415443|rs148050899|rs1412636|rs12097550|rs147756007|rs148831004|rs10801583|rs10922151|rs186266572|rs10922152|chr1:196994128|rs139017763|rs12092294|rs35662416|rs201989784|rs201714199|rs570730325|rs7535993|rs139655755|rs10922153|rs148777801|rs79962385|rs1332666|rs114804602|rs73082127|rs1332667|rs76992693|rs12075161|rs79801780|rs12140782|rs185102142|rs1332668|rs1332669|rs17662710|rs12134960|rs764924610|rs1611982|rs1412635|rs17514281|rs5993|rs6003|rs2298882|chr1:197065994|rs80274204|rs17514191|rs10922161|rs68000729|rs113614521|rs4915304|rs1332660|rs41265225|rs140248383|rs139855488|rs200280533|rs11424697,rs397747519,rs72515450|rs6656858|chr1:197145845|rs61819094|rs73065995|rs781074124|rs12724106|rs528331574|rs1276964685|rs10429910|rs45512792|rs75990074|rs7513826|rs7410943|rs768719439|rs141813744|rs10754218|rs7516246|rs12402465|rs12026252|rs10754206|rs6665824|rs76962463|rs12727325|rs2477355|rs61659147|rs77905487|rs73067624|rs7513135|rs10922071|rs61820755|rs12043743|rs4658039|rs55847636|rs10922088|rs41313916|rs12138995|rs425757|rs111884070|rs11584435|rs410895|rs3828032|rs7531555|rs76622629|rs146690273|rs1855116|rs111579393|rs12116643|rs2990510|rs36004306|rs10801588|rs6700180|rs12138336|rs114003406|rs10922177|rs150519105|rs10494747|rs17616291|rs6669658	Eldjarn_smpnorm_Nature_2023|Dhindsa_Nature_2023|Sun_Nature_2023|Sun_finemapped_Nature_2023|Sun_2018_Nature|Pietzner_2021_Science|Ferkingstad_2021_NatGen|Eldjarn_nonnorm_Nature_2023|Zhang_2022_NatGet_EApop|Zhang_2022_NatGet_AApop|Gudjonsson_2022_NatComm|Pietzner_2021_NatComm|Katz_2021_Circulation|Suhre_2017_NatComm|Koprulu_NatMetab_2023|Suhre_MedRxiv_2024|Niu_NetGen_2025	P08603|Q92496|P36980|Q9BXR6|P27918|P05160|Q03591|Q8N423|P16234|Q9UK85|P55107|O76050|Q8IY33|P08729|O14777|Q06136|Q68DV7|O75487|O95249|P28908|O60760|P00751|P16284|Q6ZMB0|P19784|P23141|P00747|P17022|Q8TC92|Q5VTT5|P46783|Q9UJK0|Q6UXN7|P05412|Q9NX40|O95067|Q92876|Q9P244|Q96G74|P43403|Q07157|Q92838|P07951|Q8IWT1|P08648|Q9Y473|Q6UX15|P13725|Q9BX46|P17661|Q9Y4Z0|Q9UJ37|Q13651|P12645|P45378|Q9UBH0|Q9H900|Q99726|P57771|P13796|P55286|Q6ZMJ4|Q9UNH6|Q9UKR0|Q8NC42|P98155|O00443|O75781|O75626|Q9H1Z8|Q8WV07|P49961|P78423|Q15185|O60575|B0FP48|Q15075|Q96LZ3|Q8NDV2|P34931|O95396|P48739|Q9UK41|O15160|O14929|P43626|Q6ZN66|P42773|Q5T2W1|Q8IW00|P05090|A5PKW4|O43687|O15217|Q15782|Q9Y2T1|O00204|Q13613|Q99497|Q02413|Q06609|Q7Z412|Q9NZH6|P51668|Q9BQ69|P42892|O95168|Q8WWU5|Q96C36|Q7L014|Q9BS86|P02675|Q7Z5L3|P35558|P24298|A6NI73|O43557|Q9NY25|P01031|Q9NR23|P06241|Q6ZMC9|Q9NUP9|P15941|Q13586|Q9P2N7|P25786|Q07817|P15169|P49795|P54802|Q92952|Q9Y2G1|Q8NFB2|Q14314|P45973|Q13356|P48736|Q8N2F6|P29762|Q96KP4|Q13077|O00338|O75355|Q9UKY0|Q9Y320|O14618|P06126|O60869|P25787|O00194|P23443|P08865|Q8WU66|Q6UWI4|O14867|P12955|P36888|Q01201|P32942|Q6UXB1|P06400|P83859|P07202|O60882|Q7Z6M1|Q6H3X3|Q8IWL3|Q9ULW2|Q9P286|Q14155|P16619|Q8N386|Q8IU85|P55075|Q08334|Q9NRC9|O14807|P02042|P40313|Q16773|Q8WXI8|Q9BUQ8|Q96JW4|P08684|Q92617|Q8IWT3|Q6PDA7|Q9H9A7|Q92620|Q14451|P30042|Q9ULP0|O15205|P14927|Q14002|Q96LZ2|Q9H2X3|O75264|Q8NHL6|Q9Y279|P29017|P11215|Q9H3S4|P07358|Q5JS37|P01024|Q9HBB8|P54105|P01225|P21757|P13987|Q9UNG2|Q00978|P20336|Q13214|Q68CQ7|Q6P9G4|P56270|P04179|Q9P0B6|Q8N967|Q6UY09|Q15418|Q96EQ0|Q9BWE0|O75427|Q16527|P07766|Q9NP99|Q01484|Q8IW52|Q8TAT2|O75351|O60506|Q9Y5Z6|O95571|P49327|O00213|P15848|Q92918|Q99471|P06239|Q9UK28|O76027|P09960|Q9BQI0|P84085|P05114|Q8NCW0|Q86YT9|Q7Z408|Q6PL18|P52294|O60507|O15496|Q8IWQ3|Q58F21|Q9BY84|P62837|Q9UQQ1|Q6NSJ0|Q9NX62|P52564|Q15506|P20783|O95433|O95990|Q96PE7|P15692|Q12912|Q96GD4|P61970|P14616|Q9UKJ1|P14735|Q14934|Q6UXX9|Q04695|P01148|P22888|P06576|O43924|Q13115|Q8WVF2|P62070|O95786|Q92753|Q99962|Q13310|P14868|O60739|P98179|Q96ER9|P14621|Q9NQ75|Q7L0J3|O75452|Q969K3|Q9Y2X8|Q8TAC9|P55209|O75899|P01215|P49903|J3QR46|P60903|P21291|P17948|O15455|Q9NRN7|Q9NX46|Q96BJ3|P12081|Q9NTG7|P50995|Q99426|P62491|Q9H492|Q9Y2Z0|P29692|A6NDG6|P20073|Q99963|Q00688|P53803|Q6BCY4|O60256|P54578|P61020|O14602|P05198|Q16775|P36873|O00559|Q16623|P19438|Q9HAV5|P50579|Q9NR61|Q16790|Q16644|P06744|P53778|Q8TDQ0|Q92563|Q8N104|P14314|P63241|Q86Y30|P78314|Q6NXG1|Q9UJ90|Q6UX41|O75054|Q8WW22|P52597|Q8TED9|O95619|Q9HAT8|P31151|Q6GTX8|P09693|O75534|P17540|Q8WXF3|O43908|P22303|Q9NW38|P42830|P04070|Q96SU4|Q9Y258|Q9UHQ9|Q16595|Q9BSW7|Q96PF2|Q15717|Q92843|Q6UVW9|P01106|P41271|Q5T1S8|O60258|Q8NFT8|Q96PD4|P43627|P20809|P45381|P23677|Q8N699|Q8N743|O14519|P09564|P22736|O95295|Q9Y219|Q5T2T1|Q6DKI7|P47224|Q9H7Z7|P50219|Q8WZA1|A6NFH5|Q8TDH9|P29373|Q14397|P27469|P14061|Q16831|O43752|P05113|P36507|Q86UE6|Q14507|Q9UNA4|Q9UKA1|Q7L266|Q16718|Q9NYJ7|Q9NYZ4|Q9NZD2|Q8IZA0|P56975|P51164|Q8N6N7|P20591|P25815|P11912|Q9Y5H3|O00198|Q96PB7|Q9UHP3|P04264|Q14566|O95150|Q9NXW2|P05230|Q9H665|Q86TD4|Q9NZR2|Q13630|P35070|Q8WXH2|Q8TE54|Q8IZJ1|O15182|Q30KQ4|Q9BXD5|Q9NR55|O00629|Q5T7R7|P23434|Q8TBY0|O14788|Q9NTM9|Q96S42|P48723|P15927|Q9UQB8|Q9Y581|P52848|Q6PKC3|P05937|Q9UII4|P55199|Q86YB8|Q9BSE4|Q8N3J6|Q86W26|P61278|Q9BY67|P46734|Q08722|Q07325|P14784|Q92870|Q9NPI6|P52758|P78552|P55291|Q9Y6K8|Q96FQ6|Q9UK00|Q8TAE8|O75716|Q16762|Q6ZMJ2|Q9H7L9|Q6NUJ2|Q9BQ65|P35219|O43251|Q3SXY7|O14732|Q9Y2I1|Q9UL15|Q86VK4|P41161|O75970|Q9UPW8|Q9H3T2|O60664|Q6BAA4|Q9C0J1|P12110|Q86XR7|P61758|P52803|Q16288|Q9UBX7|P19320|Q8N474|P21802|P00918|Q05397|Q96MS0|P37173|Q8N0W4|O95813|Q92692|Q99935|Q8IYS2|Q5TAT6|P23327|Q9Y6F8|O95292|Q14703|Q8NCH0|B2RUY7|P84157|Q9NQ38|O14511|P27105|P59901|Q6IA17|Q14118|P05019|P08476|P09529|P38484|O95255|Q9NZ94|O15427|Q71RG4|Q8WUE5|Q9UM21|Q8NEA5|Q5VU65|Q8NFZ4|P10451|Q9NZC2|P50591|P17405|P28845|Q12797|O14793|Q15166|P10253|Q02297|Q14626|Q9HB63|P54756|P08185|P34925|Q9H772|P42702|P02652|Q9UQ53|Q9H2E6|Q5JXM2|P35222|Q86T26|Q12962|Q9Y657|P34820|Q9UBL3|P05814|P27169|O95822|P01189|Q96DF8|Q8TCV5|P35243|P51857|O60487|Q86XK7|Q9UHV8|Q13427|P43359|Q10588|P06127|P20711|Q9H2M3|Q9NPC7|P22681|Q8N6N6|Q96A26|P27815|P29965|Q9UMS0|P06280|Q9BY11|P17027|Q9BY79|Q8IZ26|Q9UK53|O00142|Q9BRJ7|Q8IVU1|O43353|Q9Y6N9|P48643|Q14432|Q9UKM7|Q9HDB5|Q7Z4F1|P21506|O76036|P21673|Q9Y4C0|Q9UMF0|P52565|P67870|P54762|O43181|Q155Q3|O43921|O43521|P08779|Q01974|Q9UIW2|Q3SXP7|P01111|O15503|Q86VP1|Q8N2S1|Q8TAC1|P20849|Q92686|Q08117|P06730|P61088|Q9UHX3|Q16620|Q96PU8|P09382|Q86UX2|B1AKI9|Q6Q8B3|Q8TBB1|Q6UWB1|P49760|B6SEH8|P42685|P36941|O00300|Q9BY76|Q9H7M9|Q6JVE9|P33681|P31944|P63167|Q8NC67|P13497|Q9HCE7|P01906|Q9NSD4|P51460|P40261|P60568|P01732|P52798|Q2TAL6|P15918|O15525|O95696|Q96AD5|P25445|Q8IYN2|O95154|P01033|P09326|Q8WWX9|Q92729|P53814|Q13478|P21860|P0DMV8|P49366|Q00973|P32881|P02765|P48960|O75340|Q6UW10|Q8WUJ1|Q8IZW8|Q8TC05|Q8IYS0|Q7L5N7|P14902|P51124|P19224|Q16549|Q9Y2W7|P37023|Q8N428|P20062|P15586|P04141|Q6N022|Q15637|P52272|Q9Y5P4|A8K7I4|P13942|Q14114|P09669|Q96AH8|P01566|Q15762|O60449|Q9NWH9|P07864|Q9HCT0|O94929|Q86UD4|Q8TEB7|P08571|O15173|Q9Y2D0|O15392|O75096|Q8N766|P51808|Q6UXE8|Q96NY8|Q15661|O00175|O14686|O15079|Q96EP1|O75078|Q00169|Q9H4I2|Q9H2C0|Q6X784|O00764|Q92752|P42331|O00472|Q5VVJ2|A6NDA9|O43316|Q9HB21|Q15631|P29536|P53365|Q9BYW2|Q53G59|Q9BT73|Q5VW38|Q7Z3B1|P01130|Q8N912|O60870|Q96K49|P28223|Q92730|Q13620|Q9H0E2|Q9H6Z4|P25789|Q16667|P20160|O14792|Q9UBX5|Q16774|Q9UKK9|P61601|Q9NR46|Q9UEU5|Q6T311|Q8WWA0|P25788|Q5T653|Q9H422|O43570|Q92830|O15520|Q15303|P09758|P14210|Q9H9S0|Q8NHW4|Q9ULZ9|P10909|P42575|O14944|P56211|Q02241|Q9H488|P07492|P04637|Q8IZN7|Q3KPI0|O75880|Q8WXA2|Q6IE38|Q96AE7|P10599|Q10589|O76095|O95841|A8MVW5|Q9Y680|P25311|Q14558|P13611|Q9NXR1|Q96CN7|O95754|P0CAP1|O43761|Q9Y2Q5|Q9Y3Z3|P20851|P68400|P21217|P22061|Q8IYJ0|Q9HCM2|Q6S5H5|O75031|Q9BQY6|Q15653|P60484|O00292|Q13519|O43402|Q9P0G3|O76074|Q9Y4X3|Q53EL6|Q15738|P52292|Q9UBX8|Q99259|Q5VXJ0|Q14392|P08758|O14796|Q9Y217|P40259|Q9NS62|Q5DT21|P07355|Q9UPU3|Q9H6L5|O60884|P04054|O14672|P52799|P12643|P32004|Q6X4U4|Q9UKR3|Q68D85|P09525|Q9UNS1|Q66K79|Q49AH0|P58340|Q8WZ75|P54826|Q9UJX3|Q9BTE7|P56134|O75093|Q86UW8|Q8WYQ4|Q9UKF2|Q9Y661|P48060|Q9BZ29|Q9H4A9|O75884|P13727|Q8IYJ3|Q8WWK9|Q13162|P23528|Q16517|Q0D2K3|P50502|Q5TGJ6|Q9UMR7|P19256|Q15274|Q13145|P01569|P26038|Q7Z6M3|Q8TCW7|P01374|P18031|Q9UBP0|Q16619|Q96NZ8|O95169|O43623|P53805|Q07889|P26640|P56377|P46782|Q02045|P30305|Q9HBE5|Q9H1K1|Q9NS85|Q15811|Q9ULK6|Q9ULG6|Q9H5V8|P35754|Q9Y6X2|Q96N03|Q16666|O75394|Q9UBQ0|Q8N158|O95363|P60604|Q9UHG2|Q9Y225|P20338|Q9Y6U7|P00374|Q9NX14|Q15751|P43307|P50539|O43175|Q9NT99|Q8N5W8|O60676|P36268|Q9UH03|P27707|P62316|Q8WY21|Q7Z7K6|O14958|P08631|Q8NAT1|P26715|Q9NPD8|Q8NCW6|P41273|Q86W74|Q9UBL0|O15537|Q9Y275|P55087|P01591|P04233|P15056|O95715|Q7Z5B4|Q9NVH1|O43827|P23946|O15072|O95297|Q8WWF8|P55285|P46695|P47736|Q9H1R2|Q9BRR6|Q9BVV7|P26440|Q8N4E4|Q96KB5|Q99986|P18440|Q7Z7B8|Q6IB77|Q9Y337|Q9UHY1|Q9NVA2|Q9P0K1|P35218|P11387|P10600|Q9NY56|Q9GZM7|Q9UBS5|Q9UPZ6|Q5S007|P98077|P50222|Q9UKU7|Q6MZM9|Q12904|Q8WY98|Q9NQ94|P20823|A6NFE2|Q96S55|Q8TE58|O95157|Q7KYR7|Q9H257|Q9UJ68|P78333|Q8IXL7|P52788|Q14194|Q9BUZ4|O60896|Q9NZQ7|P55773|Q96A84|Q9UNP4|Q495A1|P49711|O60609|Q9NRY6|Q9NRX6|P39687|Q04828|Q68G75|P01137|P13861|Q8N608|P20701|Q92186|O95672|P49720|O43736|Q8N539|P11487|O75398|O14975|Q5GLZ8|P51813|P19801|Q9BPU6|Q13137|O76093|P35354|Q99470|O95831|Q8WYQ3|Q8NEQ5|P58062|P26951|Q8IYK4|Q16206|Q14376|P22735|Q8IXQ5|Q5T7V8|O15119|P26232|P30520|P12111|Q9HC57|Q13951|P36871|P39877|Q9NR34|Q8N4V1|Q8N145|Q15118|O00762|Q9Y231|Q9NRA0|P40337|P01567|Q9BRX8|O15145|P08311|Q01844|Q14108|P27487|Q9NP60|P12757|Q99523|Q15561|Q496F6|Q8IWA4|Q9UM22|P22223|Q96D53|O15347|Q96E11|Q9NPH9|Q13123|Q9P109|Q5JVS0|Q15628|O14965|Q96HE7|P10606|Q6UWE3|P49771|P09105|P28074|Q7Z4P5|P35557|Q99985|Q13976|Q96P16|Q8N5B7|Q13563|P05305|A8K4G0|P43363|E0CX11|P42679|Q8N5H7|Q8NFS9|P0CG37|Q9Y253|P54709|P63096|P31371|Q6UXB2|P04090|P10301|Q9BY41|Q8WTQ1|P05783|P15260|Q6MZM0|P20933|Q7LGC8|Q01469|P78396|O95793|P02786|Q07021|P09429|O00206|P21246|Q9P121|Q96ES7|Q96J94|O95390|P39905|P12644|Q9NPR2|P84101|Q8N9I0|Q14641|Q8WUY8|Q8TAI1|Q8WZ79|P16471|P17096|Q5T6X4|Q0P6D2|P27448|Q9BQF6|Q9BYV9|Q13761|P15144|O43598|Q9NRG4|O75354|Q9HAU4|Q86T24|Q8IU57|P00749|P07205|Q5JX69|Q8N6Q1|Q8N5Y8|Q99418|Q9NPI8|O00625|Q86XE5|O43390|P01138|Q9Y5F6|P02655|Q12918|P36551|Q9NXH8|P01160|P61964|Q3ZCQ8|P52797|Q9BYC8|Q9NYX4|Q92793|P62258|Q9Y3C4|Q9UNK4|P55008|Q9Y371|Q9P0V9|A6NGZ8|O75063|Q8N441|O75462|P07947|P02489|P23510|O75056|Q63HR2|P61587|Q9UN76|Q9HCZ1|Q8IZS8|Q8N3X6|Q96DX5|Q9NVV4|Q9GZX3|Q6UY11|Q96P66|Q01973|Q9UJW8|P51451|Q9H4I3|Q99593|Q9H1K4|Q9HBK9|P25440|Q96GX1|O95502|Q96A57|Q9Y5K2|P43234|P08263|P17066|Q9GZN4|Q9H6B4|P58743|Q9UJV3|Q9BSQ5|Q15063|P08069|Q9Y606|Q15256|P55036|Q9BXY4|P10082|Q86VH4|Q12830|O60259|Q6UWP8|O15151|P16150|Q9BUP3|O14512|Q7Z304|Q9NP95|Q9NPJ6|P00519|O95445|P18564|P52926|Q16520|P01375|Q9NZI2|P18075|Q9H9Q2|Q07820|P10696|P51148|Q8NDY8|Q14CZ8|Q8NDV1|P30740|O75077|P52943|O60242|Q96FT7|Q8TEK3|O95428|P08620|P10153|P39748|Q9Y294|O75575|O60894|P04626|Q8N2W9|Q9C0C4|Q96R05|P12034|P28749|P49763|P16949|Q9P0T7|O14683|Q7Z6A9|Q9H9V4|A8TX70|P01570|Q8TB22|Q96TA2|Q9H1M3|O76064|P05387|Q8TDQ1|Q9H8L6|Q8N140|P30044|Q8IU80|Q9UKP5|P48067|P10145|O15204|Q16875|Q96BD6|Q9UKA2|Q30KP9|Q9NZH8|Q9H2S6|Q8NFX7|P42772|Q9NZU0|Q14C87|P07237|O60911|Q12836|Q99616|Q92519|P42081|Q14457|P02747|Q6UW63|Q16719|O14763|O95229|P15813|O00182|Q9BYZ8|Q9UM13|O75791|Q01826|Q8NBI3|O95817|Q6ZP65|Q01518|Q99958|Q9NQ60|O76080|O75326|O95389|Q9P2B2|Q86SJ2|Q07954|Q6UWJ8|P21709|Q9NY97|Q8TEU8|Q96GA7|Q96DR5|P18283|Q14289|Q7Z5G4|P14091|P55201|Q16552|Q86SX6|Q9NWW9|P0C0S5|P0C6S8|O94906|Q8N7C7|Q9UM44|Q9UHD2|Q15293|Q9BZM4|Q06190|Q8TAD2|Q8IUC8|Q96F46|P68871|O60330|Q92871|P17538|Q9BQI7|P57087|O96017|Q9Y561|Q00889|O95238|Q9NZC7|Q8WZA0|Q9UKY1|Q9NVD7|P08861|Q2MKA7|P25963|P13569|P61371|Q92994|Q16651|O14497|Q4G148|Q15560|Q9NP72|Q8WYK1|O43155|P17813|P02771|P19404|Q8TD22|P56937|Q53FT3|P52789|Q15399|Q8NBV8|Q9BXN2|O75460|Q96JN8|P09493|P43360|O43286|Q9Y5I4|Q5KU26|Q96QH8|P13647|Q09028|Q8N4G2|Q9H1F0|P22748|Q9Y3B2|Q7Z553|Q8WZ73|Q05086|Q9P273|P15309|O00482|P30711|P43489|Q8TDF5|O60828|P20396|O95429|P32322|Q9Y6H6|Q9UBP6|Q9HCJ2|Q86WA9|P78380|Q8TAQ9|P43630|P60059|P56282|Q9NQG5|Q9Y6N7|O43581|Q86WA6|Q9BWL3|Q8WWZ1|O15394|O14908|P20248|Q63HQ2|Q96RL6|Q9NZD4|Q15036|Q8N8N7|P19338|Q9NVM1|Q13522|P07988|P35442|P10242|P35318|Q9Y4C5|Q92506|P41208|Q96FV9|P15151|Q9H2Y9|Q02363|P17693|Q13616|Q76N89|Q86Z23|Q5GFL6|Q11128|A6NC05|P59942|Q5XG99|O43432|Q9H3S3|Q14435|Q86SG7|P14923|Q5R387|Q8IX19|O75368|Q92598|P63146|Q8IZU9|P78347|Q9UBC7|A6NM11|Q9Y2T7|Q8N6T3|P35080|P53816|P35638|P05455|Q9BUP0|Q9HBL6|P33764|P22309|Q16832|P51449|O75173|Q8N5G2|Q9Y496|P00973|O94760|Q96NA8|Q92508|P10997|P54753|P35613|P08138|Q8NBQ5|Q96GW7|Q15286|Q96HG1|Q08116|Q9C098|P31949|Q9NT62|Q5XLA6|Q9H3K6|Q96MM7|Q9UI15|Q4KMG9|Q8NFU4|P13667|P62306|Q8N3H0|Q8NI38|Q7Z7H5|O00499|P43166|P62318|P18509|Q9H1D9|Q92575|Q9GZY6|Q92956|P13928|P20226|Q86VZ4|Q6S5L8|P99999|Q30KQ9|P21854|O95711|O75556|Q9BZW8|Q13336|Q15363|Q16322|P21810|Q8NEZ4|Q6AZY7|Q9Y6D9|Q96RU2|P48645|Q12923|P02751|Q6PIL6|P48594|Q15648|Q10981|Q13253|P43490|P19429|P22914|Q6UXG8|P0CG47|P98153|Q9HCK4|Q6P4A8|P57086|O60942|P13674|Q9HAW9|Q8NCG5|Q08345|P53396|O60512|Q92478|P11473|Q8WUD1|P17302|Q8IUL8|P27824|Q96PE5|Q8WV28|P42127|P23515|Q9NRR2|P41134|P0DJ93|P51513|P59665|O95271|Q9UHX1|P55055|Q15777|Q11201|P08118|Q5DID0|P78556|Q8IUW5|Q8NAC3|Q9HCY8|P20337|Q92556|Q86VH5|Q07108|Q9Y5G3|O14556|P06213|P61328|P01859|Q9NP84|Q9NXV2|Q9P2E7|Q9H3T3|O60603|P11021|Q96GP6|Q15306|P05162|O43854|O43683|Q16740|Q8IVD9|Q7Z4H4|Q6P4E1|Q16629|P04818|P78504|P04035|P51946|Q96LW7|O00220|Q5VZ66|Q9Y3A3|P00441|P09496|P31025|O43897|P78562|O00287|P29320|Q9Y6T7|Q6E0U4|P10144|Q96NW4|O43915|Q8WUN7|O15031|O76083|P48061|P61366|P40238|Q13018|Q8N8U2|O00253|Q14790|Q13564|P43632|Q92547|Q6PIZ9|Q9NVJ2|Q969X2|P09466|Q9BY49|Q08499|Q9GZV9|P26718|O60938|Q8J025|Q765I0|Q9UJZ1|Q5T1H1|O43896|P61077|Q9UJW3|Q96L58|O60844|Q30KQ5|O75379|Q9UPQ9|Q9Y3E5|Q8WZ42|P15018|O15123|P26368|P58499|Q9HBV2|Q16566|P46531|Q6UWL6|P16444|O14810|O60383|Q14982|Q13596|P54750|Q86SR1|P22894|O95988|Q9P2D1|Q6UWL2|Q8TC84|Q6UXH0|Q8WUF8|O95751|Q6P995|O95407|Q96C10|Q96JX3|Q8N7P1|Q9NZC4|O95704|Q15080|Q07011|Q9Y4K0|P51114|Q16568|P29279|Q16665|P05000|Q96IU4|Q9BX68|Q99829|Q99594|Q96Q45|P50281|P07585|Q9NYY1|Q8IZP9|Q8N6N2|Q9UIS9|O60671|P55808|Q96D42|P51815|O95393|P26441|O14931|Q9Y2C2|Q8NFM7|Q6ZUB0|Q9HC73|P50895|Q6EBC2|P58012|Q7Z5A7|P36639|P16519|O43281|Q9BPY8|Q9NUM4|Q9Y3C1|P06748|O94991|Q9H819|Q07444|Q15291|P07360|P41439|Q13444|Q8WWG1|O94768|Q9UHV9|Q6UVK1|Q9BUV0|Q6UX06|P16860|Q14242|O15232|P0C862|Q9Y5T4|Q6ZWK4|Q9NZV1|Q9NP66|Q8WXG8|P51665|Q92562|Q9ULZ1|Q9BYF1|P35270|P98066|O14936|O43916|P31943|Q9BWV1|Q13361|Q96LT9|Q9BQE4|P51512|Q9UBV8|Q99784|P13232|P61289|Q6PJG6|P07307|Q86UL8|O00755|O95461|P15328|Q9NSC7|P22079|Q96RD9|Q9NZ53|P30838|Q96CA5|P09681|Q9H293|O75071|Q9UP52|P20393|Q9NZQ0|Q8N3T6|P22301|Q99728|P28072|P29120|O94856|P51159|O60469|P56278|P19883|P23276|Q9P2W9|Q9UHB6|Q53H47|Q8N446|P51161|A6NNA5|P61266|P34130|Q9ULK0|Q96L08|Q14562|Q14995|Q8TD84|Q96KJ9|Q0VAA2|P50406|O00560|Q8NET1|Q5EBL8|P09958|Q92874|O95661|Q6UXG2|Q8IUB3|Q8N6G5|Q05315|Q8TBQ9|Q96KG7|P0CG30|Q6PHR2|Q9HB90|P36404|Q14807|P05107|Q9Y534|O60504|Q13009|P05014|Q16653|O95057|Q9BQ50|Q9UBU8|O75956|Q6NXT1|O14910|Q92597|P58294|O43699|Q9NR28|Q9UHI8|P56159|P53350|P61812|P13726|Q5JZY3|Q969J5|Q8TD46|P58400|P21128|Q6UXQ4|P60985|Q32P28|Q8NHP8|P23352|P0CG48|O95631|Q86XE3|Q9GZS9|Q14184|O43567|P0C7M8|P16070|Q7Z7M8|Q50LG9|Q03692|P09874|Q96DN0|Q9Y4X1|Q8IX30|Q2I0M5|P08962|Q9GZN2|O95467|Q96HD1|O60476|P29317|Q13541|Q15836|Q08050|Q9HDC5|P81277|P42126|Q96DG6|P08949|Q8IVH8|Q9BQ48|P02748|P51858|P80162|O75715|P32856|Q8NFI3|P09603|Q15465|Q8IWI9|Q8N9A8|O60499|Q4V9L6|Q9UBM8|Q6UWZ7|P21815|Q16828|P60468|Q96JJ6|Q03426|P14859|Q12905|O75475|Q9NRF9|Q9BUT1|Q9ULL4|Q5JTV8|P54868|Q9NQX5|Q99665|Q96MK3|P00995|Q9H0P0|Q6ZNF0|Q9P218|P16112|P48730|O60479|P31350|P80075|P29460|O75503|Q9Y221|O43296|Q15327|Q12983|Q9UPX6|Q9UKN5|Q14DG7|P12277|A2RU67|Q9UIF7|Q6UWY0|O95236|Q13489|Q9HD40|Q8TF50|O00515|Q6ZTQ4|P62330|O14879|P54274|Q9UGN4|Q5T4W7|P41217|Q8N149|Q9NQ76|P48165|Q14CN4|Q9NPF0|P54727|Q8N5K1|A1KZ92|Q9H6D8|Q9HDC9|Q9BSI4|P22304|P49715|P15515|O95931|P07320|O15297|Q9BXJ7|Q8N2G4|Q92974|Q02742|Q9Y3D2|P55769|P12724|P02452|P01178|Q9BXS1|Q05513|Q06828|Q96PL5|Q15884|Q9UN67|Q9NQX7|Q6ZVL6|P09913|Q9NTX7|Q9UJQ7|P30613|Q9Y2E5|Q6UXK2|Q9UNA3|O43586|P61106|Q9UBK2|Q7L1S5|Q96MH2|Q13490|Q86SS6|Q13867|P08397|Q96T51|O75431|P37802|Q92796|Q8N690|Q8NDI1|O60939|Q5EE01|Q8IWY4|Q96IY4|P09972|P06276|Q5GAN6|P16671|P78352|Q6NS38|Q8N142|Q9Y458|P10646|P43251|A8K2U0|A4D1T9|Q6UXV0|Q96N21|Q9H7B7|Q8IZQ5|Q9Y566|Q9UM73|Q9UIC8|P05015|Q9NZU1|Q14623|O95868|Q9UL16|P0C8F1|Q9P0V8|Q6UWF3|Q03405|P78540|P25774|O43663|Q9UHF5|P10915|P38646|P00325|Q15485|P38936|P54315|Q13291|Q7Z6E9|Q969F0|Q969E4|P14151|O75356|Q16557|Q6P1Q0|P04629|Q9UK05|Q7Z601|Q8N8U9|P24557|Q7Z699|P05112|P43246|Q9GZT9|A6NHS7|P41252|Q8WXI7|C9JXX5|Q9BX59|Q96FJ0|O95319|Q86UD1|Q8IWV2|Q9NRB3|Q15223|Q9ULT6|P36896|O00469|P10720|O60542|Q30KQ7|P20061|O15165|Q96LA6|Q6IN85|Q86UP6|P32455|Q16778|P55289|Q8N257|P62995|P18510|Q14005|Q16769|P50452|Q9Y240|Q8N7C0|O75106|O15146|P09848|P00533|Q92833|Q9BV57|P15036|Q14213|P27797|Q96BA8|P49798|P39656|P23468|Q13421|Q6UXM1|P40200|Q96AP7|Q13873|Q8TBE9|O75446|P14138|P62760|Q96PB8|P24394|Q8N5S9|P51671|Q29983|Q93096|O60486|P01213|Q13158|P61024|Q96DZ1|P47813|Q99895|P54278|O43704|Q13542|Q96B86|Q8N565|Q9UK23|P48431|P48740|Q96J42|P20155|Q96PX8|P10147|P78324|Q9H3M0|Q969P0|Q70SY1|O60741|Q13561|Q96JP5|Q93070|P09619|P01568|P49765|Q6P4F2|Q07869|P28066|Q6ZVN8|P17181|Q969G6|Q16280|P51654|O00264|Q9NPC3|P17706|Q969V5|Q9NXS2|P05089|P30519|Q8IZF4|Q6P4F1|P42684|Q14943|Q86YD3|O14668|O95156|Q8WWV3|O14757|Q5VWK5|Q96MW5|Q9NS68|P11498|P35052|A6NGN9|Q9HC56|P34810|O43300|O15270|Q8TCD1|Q9BVH7|Q6UWU4|Q8N0Z9|Q9UEF7|Q5SRI9|Q86WS3|Q8N6G6|Q8N302|Q0P5P2|P09683|Q07075|P48775|Q96PZ7|O95243|Q9UBV7|Q9Y639|P49788|Q6UXF1|Q16186|P14920|Q9BQR3|Q6ISS4|P50479|Q8IW41|P55081|Q15596|Q16661|O43291|Q9NWM8|Q6UXZ4|P60981|P40225|O15533|Q16401|Q9NPC4|P15248|Q92187|P14778|P01583|O75493|P37235|Q15768|Q9NQ30|Q9BTV7|Q9BYB0|O14594|P51608|Q8N6P7|Q6PUV4|O75381|P00746|P12271|P29218|Q15517|Q9Y644|P35520|P20618|O00212|Q9NPJ8|P14415|O95998|Q99988|P04843|O95399|O15075|Q8NBI6|P54760|Q9Y4D7|Q13261|P19878|P78543|P27986|P78310|Q96GD3|Q9HD15|Q8WWM9|P17301|Q16222|Q96SR6|A1L188|P01241|P24310|Q10471|O60930|P28907|Q9BZD6|P49721|P11464|Q14145|Q86YW5|Q9HAT2|Q9ULZ2|Q9P0M4|Q08211|Q16352|Q8N335|Q9UMX1|P49459|Q9UBP9|Q6ZVM7|Q00535|Q15078|Q96DU3|Q9HD36|Q96HF1|P18084|P56851|P56539|Q99999|P51636|Q6UWM7|Q96L93|P49796|Q9NX09|Q9P016|O75815|Q03431|P13671|P0C7M6|O60218|Q9NZS2|Q9NXA8|P11309|Q9H299|P27216|Q92523|P10721|Q9NT68|P28065|O43692|Q8IZ57|Q9UKK6|Q9BQG2|Q8WWZ8|Q9NS71|O60925|Q92922|Q8IUR0|Q13946|P09923|Q96FE5|Q6GMR7|P22362|P17676|Q9UBQ6|Q8N2G8|O95971|P57105|Q99954|Q96IV6|P54819|Q9BXU9|P12931|Q12974|Q9UNI1|Q9NWT6|P40394|Q96T91|P01730|P24001|Q9UQC9|P61204|Q9NRR6|Q8N159|P47874|Q9UKS6|P78344|P41240|Q96NI6|Q14498|Q96JK2|Q96P31|Q15427|Q02985|P16871|P13500|P81534|Q8N8J7|Q96CD2|Q9BV47|P10827|P42330|Q9BVJ7|Q9Y5U5|Q86UU9|Q9NX74|P13804|P08700|P78356|Q9H0T7|P53634|P10914|Q9UHF4|P00558|Q9Y2R0|P52948|P51692|Q15116|Q9H773|Q8TCZ2|Q13813|Q9H3Q3|P48745|Q7L0X0|Q9P0L0|Q00987|O95644|Q9UI08|Q8TEA8|P49221|P09455|Q93084|Q9P021|O75976|Q6ZMR5|P68431|Q08554|O75914|Q9BXB1|Q8NBJ4|Q5GAN3|Q8IUN9|Q92565|O75920|Q969Z4|P78536|O75973|O43488|O00445|Q9NYM9|P12036|P05013|P07148|O95256|Q9NZK7|O43781|Q96AT9|Q96P47|P48023|P55316|P09529|Q7Z692|P30050|P27144|O43765|P32927|P37108|Q9P287|Q9Y4E8|P14635|P19022|P24534|Q6NX45|O94779|Q9H115|P55287|Q9BZM6|Q9H6X2|Q6ZW49|P43026|Q8NFQ8|Q495T6|Q8TF09|Q8IW75|P20700|Q14BN4|Q96LB9|O75473|P42226|Q99650|Q9Y316|Q9NP55|Q9HAB8|P49642|Q86Y01|O43791|O00478|P00450|Q9Y5S2|P12429|Q92804|O14836|Q9UGI8|P49773|Q9UBN6|P08922|P14649|Q99959|Q9UPY8|Q7Z5A9|P38919|Q13093|Q9UBQ7|P15907|Q9P1W8|Q8IV08|O43474|Q0Z7S8|Q9NQ66|O00422|O00231|P43361|P61081|Q03393|Q9H3M7|P29353|Q6JVE6|O96014|O14994|P15514|Q14129|Q8IZN3|Q15126|Q5VZY2|P22087|Q9UPX0|O43424|Q13753|Q9H4M7|Q5TEA6|Q86Y97|O95944|Q13501|Q8N2K0|Q9NPB0|Q9BV40|Q9UHA4|P04156|Q9ULC4|P78346|Q9BZX2|Q14103|Q8IXA5|P67809|Q12972|Q504Y2|Q96DA2|Q569H4|Q14449|P06850|Q15742|Q9UKQ9|Q9Y5N6|O95274|P01270|Q8IZ08|O00757|Q9BT88|Q3ZCW2|Q9NQS3|P23396|Q6UWY2|P12319|Q14508|Q9Y653|Q8N554|Q06830|O60235|Q9UJ72|O60890|Q15172|Q99519|Q96LR4|Q8N350|Q92882|A8MWY0|Q15119|Q99538|Q8TDX7|Q96PH6|Q96DC9|Q8NHG7|P61952|P19174|O43825|Q6B8I1|Q9NZA1|P17612|Q96CU9|P01562|O60494|O43323|O95972|O60243|A8MVW0|Q9NPE2|Q06413|P52790|P30046|Q9BQB4|Q9NPF2|O00238|Q9H2R5|Q969W9|Q7Z3D4|Q86V35|P80370|Q9UBM4|Q96RI1|Q9HD43|Q9UL25|P29372|Q9BYR9|P55957|Q9Y5W5|Q9NNZ3|P98073|Q6UXK5|Q9GZT5|P19367|O43447|Q93099|Q96DR8|Q9Y689|Q96A58|Q93045|P41182|P58417|P26022|Q9H3U1|Q9NSY2|Q00796|A4D1S0|Q9BZP6|Q6ZRI8|P62081|Q8IYS5|Q9BPX1|Q01151|Q30KP8|P31321|Q00610|Q8N6M8|Q6UWS5|Q9BXS0|P30626|P58401|P17655|Q8TB73|P48052|Q9NUW8|Q9BTC0|P49888|P53990|P11717|Q9H4A4|Q9NX94|P25098|Q5VWZ2|Q9NZH7|Q9NR21|P53674|Q68E01|P41743|Q8N8Q1|P49257|Q86TS9|P12272|Q07065|P28676|P62826|Q9H5P4|Q92688|O60238|O15539|P10966|Q9P0K9|A6NI47|Q1W4C9|O43715|P35225|P08476|Q6UWY5|Q9UIV8|Q96DA6|Q8TBM8|Q8TCY5|Q9UPW6|Q9BY32|Q9UK80|O43508|O95816|O75436|O75496|Q9UHQ4|Q8N475|P49427|Q7LG56|Q9NUL3|Q06418|P35900|Q9UKF5|Q86VW2|O43278|P35236|Q8TE99|Q9NZW5|P43357|P40198|P21926|Q9UHC6|Q13642|O60885|Q13591|Q9UQ72|Q9NQ88|O75871|Q0D2K0|P29597|P53355|Q9BX67|Q9Y2I2|P01563|P01588|Q9BYP7|Q9Y2V2|O75477|P28698|P22466|P43378|Q96TC7|P43353|P49902|Q9UBT2|P42701|Q86V40|P26196|Q9NY15|P43080|P61647|P60033|P62253|P09668|P04083|Q96C12|Q7Z7B7|Q9NR45|Q8NC24|P98164|Q99487|Q29980|Q9Y5E7|Q9Y3E2|Q7Z2E3|P04183|P43220|Q15121|O76061|Q9BU02|O60704|P22607|P57730|Q9HAN9|Q8IYR6|Q15697|Q07960|O75832|P63172|Q6P9H5|O43464|Q9UI46|Q86WC4|Q9P0R6|Q9Y5E2|Q9NVM6|P23588|P62308|Q86U86|Q9Y5F3|P02774|Q00577|Q9GZQ8|P22392|Q9H9G7|Q96LM9|Q14011|P61960|O14653|P36405|Q969E3|P08217|Q9BQD7|P11465|Q5SZK8|Q9NQ35|P62380|P21589|Q86UX7|P31937|O95206|Q9Y6E0|P55263|Q08945|Q96DU7|O00481|Q9GZN6|Q9BY71|Q14165|P68036|Q8N2Q7|P45379|Q99933|O75022|Q92576|Q8N3Z0|Q9UBB9|Q6DN72|Q9UHP7|P16870|Q8WX77|Q13247|P24071|Q92619|Q92934|P78560|Q6PH85|P04049|P05408|O14960|Q9Y6Z7|P27037|Q9UJY5|Q9Y385|O60260|Q9BU40|Q9UNA0|Q96JP9|Q9Y3E1|Q14914|P17535|P51911|P45984|Q13705|O95989|Q9Y5Q6|Q9UGC7|Q9UL19|Q2Y0W8|Q8NI17|P50542|Q6UXD5|Q13148|Q8N687|Q9Y296|P01286|Q9UJM8|Q6MZW2|Q04912|P08195|Q8TBP5|Q02221|P60880|Q14494|Q96EK6|Q9BXP8|Q53H76|Q8WXC3|P31997|Q15018|P09104|P46527|Q15375|Q06187|Q9BV86|O95727|P15121|P20774|P61956|O75144|O75324|Q8TDN1|P07306|Q02750|P51687|Q6UWR7|P40121|P21781|P49767|Q9UKD1|Q9H7X2|P06401|Q5J8M3|A6H8Y1|Q96EC8|Q9NZ45|O43708|O14818|Q13418|Q8N807|O00622|P08134|Q96A98|P84022|P26010|Q9HBG7|P19419|Q9NWW6|Q13901|O14717|Q8TC27|P07992|Q9HBX9|O60516|P23919|A1A4F0|Q9UQ80|Q13283|Q9NRV9|O95997|P31749|P68402|P54252|Q9P0W2|P12956|Q9NP87|Q96FN9|Q9HBU6|Q86U06|P34969|P48307|O75830|O14579|P63098|Q5VUB5|Q8NEX6|Q04760|Q8WVN6|Q07837|Q9UEW3|O75339|Q14653|Q9UGB7|Q6EIG7|P30533|P54108|O43427|Q9UNK0|P32971|O95630|P09543|Q16890|P51153|P55854|O60861|Q3KNS1|P05231|Q96MR9|O75829|P16152|Q9Y3C8|P84077|P28838|Q92889|Q969W8|P52306|P26572|Q9H074|Q9UBS4|A6NDV4|Q14974|Q96AW1|Q14574|O60565|P46108|Q96C24|P26436|Q99856|P16219|O14610|O95866|Q8IUC4|P08754|O75771|P37840|P50552|P11049|P07910|Q15238|Q9Y662|P53567|P50990|P40763|Q14511|Q86VR8|O60759|Q9Y5L3|Q8WWQ8|O00408|O00602|Q9NWZ3|O15247|Q9NS86|Q00536|P11086|Q15365|P30793|Q9Y5U2|Q9UNZ2|P23193|O00584|Q13740|Q09FC8|P49589|O14734|P11142|P45452|P28330|Q13303|Q16851|Q9UN19|Q8IVY1|Q8IWE4|P01579|Q8TDB6|P26583|O00541|Q96F10|Q13277|Q00887|Q9UNE0|P50461|O15530|Q8N4C9|O95352|Q9NRX4|Q02252|Q13882|P61978|P61086|P12314|P61457|P29034|P26639|Q9NRA1|Q9UDY4|P09211|Q96D15|Q9Y508|Q96GD0|P48426|Q9BR61|P32970|P16410|O15547|P0DMV9|Q5SW96|Q9UBU9|P60900|O43813|Q01968|Q13257|P20339|P47992|Q6ZN44|Q9UJ71|Q00613|O00587|Q96B26|Q9H477|Q8WWF3|O15405|P11474|Q8IZI9|Q15849|P12004|Q9UKP6|Q9H5K3|Q86U42|Q9H4P4|Q13588|Q9UBU3|Q7Z4V5|Q9UH65|O00233|P51965|O95994|Q9Y6U3|P15289|P01282|Q9H3H3|P05771|Q8WZ82|Q9HB71|Q9UHN6|Q969E1|P54577|Q15813|Q06520|P52594|Q8N0X7|P16442|Q9BQ51|P11441|P01584|Q6PCB0|P07602|Q16363|O43320|O95861|Q9Y4P9|Q92831|Q15102|Q9HCN8|P63279|P40933|P28482|O60678|Q03403|Q8NG68|P51809|O14907|Q86WD7|Q99729|O76003|Q14596|Q8IUA0|P15104|P43487|Q96BS2|Q96MU7|O14737|Q9NZ72|Q8NBJ7|Q8NBZ7|Q14563|Q02790|O43665|O60496|Q13287|Q9HB29|O00214|Q8TEF2|Q8IU54|Q9GZT6|Q9UQE7|Q5J5C9|P31785|P11926|Q9UHL0|Q9NPB8|Q01581|Q8TF42|O43240|Q96A72|P01210|Q969R5|O14896|P42574|Q96LL9|Q8WU20|O75190|Q9UKL4|Q9NRR5|P31947|Q99759|Q13046|Q8WVY7|P09919|P78318|Q5BIV9|Q9NR48|P52741|Q5SGD2|Q9NVQ4|Q9Y4C8|Q14749|P30153|Q9NP79|P01589|O75828|Q6IQ23|P11586|O00244|Q9BZZ2|Q9BUD6|P42224|Q96MN2|Q9GZX6|O00453|Q9UBP8|Q9BUJ0|O15400|O95544|O43555|Q9BX97|O00305|P10092|P10767|P37837|O60880|P52435|P20963|Q99614|O00626|P36952|Q99731|Q8TCF1|P12544|Q8WVQ1|O15305|P83916|P49914|P35625|Q13526|Q5VT25|P05129|P50583|Q9UBU2|P10636|Q96QR8|O00462|Q8NFU3|Q9C005|Q8IZJ0|O95749|Q9Y264|P62993|Q9Y3C6|Q13838|P80098|Q8TEY5|Q9C000|Q6UWD8|P49703|P08476|P55103|P49336|P24863|Q02763|Q14956|Q9UQ74|P18887|P15531|Q9BR01|Q15390|Q6UXI7|Q92541|Q9UKW6|P07911|P58658|Q14112|Q8IXB1|Q6NT46|O15041|P22676|Q08648|Q9BZM5|P22455|P35916|Q92765|Q9Y5E5|Q9HC36|Q9NQ25|P04004|Q9UKG1|P07357|P07358|P07360|P14136|P01374|Q06643|P30405|O94766|O00206|Q9Y6Y9|Q9Y663|P10398|Q5T601|Q5T4F4|Q15759|Q8N8Z6|Q16548|Q8TCD5|P20718|Q13618|P11279|P49223|P51814|Q04721|P59282|Q14512|Q9ULH4|P25189|P43320|Q9BUN1|P01229|O14558|Q969T9|Q96B67|P35813|Q9UGV2|Q9NT22|P53602|Q13424|Q16842|P20366|O94813|Q99062|Q7Z5A8|P62745|Q15828|P20807|Q9BXA7|P23284|Q13131|Q9Y478|P54619|P05187|P43235|P47895|O43184|Q9BSH5|Q96PQ1|Q8IX03|Q969H8|Q13007|Q12906|P40967|Q9H3D4|Q9NR71|Q8TC36|Q6UWV7|Q6HA08|P20273|Q12794|Q9NQT5|O15264|P01574|P46926|Q86Y22|Q9NPH0|Q9Y3Q0|Q9NWX6|Q14651|P02689|Q96G03|P31150|P20936|O43173|Q96F85|P60891|P47929|Q9UGM3|P40926|O00189|P10645|P10768|Q14141|P55010|P08697|Q9BXJ4|P39019|Q5VXI9|Q92911|Q9UMX5|Q9HBE4|Q99706|P30085|P01861|Q7L7L0|P02818|Q9UNL4|P09871|P0DKB5|Q96KC2|Q96A25|P12104|Q8TDS4|Q12841|Q9HD89|P20138|Q02083|P08174|Q13443|Q9Y2Y8|P26927|Q9NS15|P02790|P41236|Q6UWW8|P10643|Q6UXH9|Q96MU8|Q99941|Q6YHK3|Q96DB5|Q96G30|Q9HB07|P40818|P25685|Q96BR1|O95999|Q6PB30|O43681|O43524|P11908|O15013|P16403|Q9UNQ2|Q9BQT9|P27695|P53999|P14316|Q969T7|P08579|Q9H169|O75940|P42167|Q8N1E2|P09012|O95867|Q15165|Q9BXB4|P0C7L1|Q9Y265|O15269|Q9NW64|O14967|P04279|Q00888|Q9BUB7|Q13426|P22897|Q9BRX2|Q86WR0|Q9H756|P18206|Q9UBS3|Q96JJ7|Q9BXI9|P00488|P05160|Q86TH1|Q9NXR7|A0A024R962|Q96M83|Q6AI08|Q9H444|Q14766|Q15907|Q9C0G6|P00488	rs766296195|rs181429301|rs6690982|rs12726401|rs141014089|rs72734340|rs140177778|rs35331736|rs34231058|rs371960809|rs79654026|rs575227340|rs537258488|rs145758790|rs10754204|rs397810143,rs60941518,rs796370352|rs1603737|rs114036234|rs200868907|rs67908756|rs12120616|rs190577253|rs1963605|rs60642321|rs7542235|rs142532716|rs147174011|rs192415443|rs764924610|rs12402465|rs7513135|rs4658039|rs419137|rs12138995|rs410895|rs76622629|rs2990510|rs114003406	Ferkingstad_2021_NatGen|Eldjarn_smpnorm_Nature_2023|Eldjarn_nonnorm_Nature_2023|Zhang_2022_NatGet_AApop|Zhang_2022_NatGet_EApop|Pietzner_2021_Science|Niu_NetGen_2025	Q03591	rs10801530|rs10801551|rs4657825|rs12061508|rs47219|rs10801552|rs558103|rs505102|rs11390840|rs113439691|rs6690982|chr1:196665337|rs28688002|.|rs5016801|rs529825|rs6660100|rs514591|rs551397|rs559350|rs1329424|rs572515|rs1061147|rs1329422|rs2300430|rs10801553|rs1329421|rs570618|rs10922092|rs10801554|rs7529589|rs482934|rs12029785|rs1061170|rs10801555|rs10801556|rs12726401|rs528298|chr1:196691865|rs10922094|chr1:196692375|rs3645|rs514943|rs7546015|rs12033127|rs10922097|rs488380|rs10922098|rs10922099|rs10922100|rs12038674|rs76258507|rs1089033|rs36137052|rs28853072|rs7539005|rs529899|rs10922102|rs2860102|rs34813609|rs10801557|rs4658046|rs10754199|rs10922103|rs28664709|rs368465|rs402056|rs203688|rs12038333|rs12045503|rs9970075|rs1831282|rs203687|rs2019727|rs1048663|rs2300429|rs12406047|rs10737680|rs35617250|chr1:196710779|rs559637118|rs12134598|rs7535263|rs2274700|rs1831280|rs6688272|rs6664877|rs6677460|rs3753395|rs6677604|rs10922105|rs12402808|chr1:196723248|rs374896|rs3766405|rs3753396|rs1410996|rs6689009|rs10922107|rs10922108|rs35253683|rs10801559|rs70620|rs70621|rs731557|rs16840522|rs72482675|rs506317|rs7417769|chr1:196936861|rs9427648|rs12066959|rs4085749|rs1359594|rs2026547|rs12723250|rs942971|rs6675769|rs9427657|rs10922152|rs10922153|rs1332666|rs12140782|rs10922071|rs4658039|rs10922088|rs3828032|rs2990510	Eldjarn_smpnorm_Nature_2023|Eldjarn_nonnorm_Nature_2023|Ferkingstad_2021_NatGen|Sun_2018_Nature|Gudjonsson_2022_NatComm|Sun_Nature_2023|Sun_finemapped_Nature_2023|Zhang_2022_NatGet_AApop|Pietzner_2021_Science|Dhindsa_Nature_2023|Pietzner_2021_NatComm|Katz_2021_Circulation|Suhre_2017_NatComm|Zhang_2022_NatGet_EApop|Koprulu_NatMetab_2023|Folkersen_2020_NatMetab|Suhre_MedRxiv_2024|Niu_NetGen_2025	Q8N423|P55107|O76050|Q8IY33|P08729|O14777|Q06136|Q68DV7|O75487|O95249|P28908|O60760|P00751|P16284|Q6ZMB0|P19784|P23141|P00747|Q8TC92|Q5VTT5|P46783|Q9UJK0|Q6UXN7|P05412|Q9NX40|O95067|Q92876|Q9P244|Q96G74|P43403|Q07157|Q92838|P07951|Q8IWT1|P08648|Q9Y473|Q6UX15|P13725|Q9BX46|P17661|Q9Y4Z0|Q9UJ37|Q13651|P12645|P45378|Q9UBH0|Q9H900|Q99726|P57771|P13796|P55286|Q6ZMJ4|Q9UNH6|Q9UKR0|Q8NC42|P98155|O00443|O75781|O75626|Q9H1Z8|Q8WV07|P49961|P78423|Q15185|O60575|B0FP48|Q15075|Q96LZ3|P08603|O43557|Q9NY25|P01031|Q9NR23|P06241|Q6ZMC9|Q9NUP9|P15941|P05160|Q13586|Q9P2N7|Q03591|P25786|O00204|Q07817|P15169|P49795|P54802|Q92952|Q9Y2G1|Q8NFB2|Q14314|P45973|Q13356|P48736|Q8N2F6|P29762|Q96KP4|Q13077|O00338|O75355|Q9UKY0|Q9Y320|O14618|P06126|O60869|P25787|O00194|P23443|P08865|Q14002|Q96LZ2|Q9H2X3|Q9Y279|Q8NHL6|Q92496|Q9BXR6|P29017|P27918|P12955|P11215|Q9H3S4|P07358|Q5JS37|P36980|P01024|Q9HBB8|P54105|P01225|A6NI73|P21757|P13987|Q13214|Q68CQ7|Q6P9G4|P56270|P04179|Q9P0B6|Q8N967|P42773|Q6UY09|Q15418|Q96EQ0|Q9BWE0|O75427|Q16527|P07766|Q9NP99|Q01484|Q8IW52|Q8TAT2|O75351|O60506|Q9Y5Z6|O95571|P49327|O00213|P15848|Q92918|Q99471|P06239|Q9UK28|O76027|P09960|Q9BQI0|P84085|P05114|Q8NCW0|Q86YT9|Q7Z408|Q6PL18|P52294|O60507|O15496|Q8IWQ3|Q58F21|Q9BY84|P62837|Q9UQQ1|Q6NSJ0|Q9NX62|P52564|Q15506|P20783|O95433|O95990|Q96PE7|P15692|Q12912|Q96GD4|P61970|P14616|Q9UKJ1|P14735|Q14934|Q6UXX9|Q04695|P01148|P22888|P06576|O43924|Q13115|Q8WVF2|P62070|O95786|Q92753|Q99962|Q13310|P14868|O60739|P98179|Q96ER9|P14621|Q9NQ75|Q7L0J3|O75452|Q8IWT3|Q969K3|Q9Y2X8|Q8TAC9|P55209|O75899|P01215|P49903|J3QR46|P60903|P21291|P17948|O15455|Q9NRN7|Q9NX46|Q96BJ3|P12081|Q9NTG7|P50995|Q99426|P62491|Q9H492|Q9Y2Z0|P29692|A6NDG6|P20073|Q99963|Q00688|P53803|Q6BCY4|O60256|P54578|P61020|O14602|P05198|Q16775|P36873|O00559|Q16623|P19438|Q9HAV5|P50579|Q9NR61|Q16790|Q16644|P06744|P53778|Q8TDQ0|Q92563|Q8N104|P14314|P63241|Q86Y30|P78314|Q6NXG1|Q9UJ90|Q6UX41|O75054|Q8WW22|P52597|Q8TED9|O95619|Q9HAT8|P31151|Q6GTX8|P09693|O75534|P17540|Q8WXF3|O43908|P22303|Q9NW38|P42830|P04070|Q96SU4|Q9Y258|Q9UHQ9|Q16595|Q9BSW7|Q96PF2|Q15717|Q92843|Q6UVW9|P01106|P41271|Q5T1S8|O60258|Q8NFT8|Q96PD4|P43627|P20809|P45381|P23677|Q8N699|Q8N743|O14519|P09564|P22736|O95295|Q9Y219|Q5T2T1|Q6DKI7|P47224|Q9H7Z7|P50219|Q8WZA1|A6NFH5|Q8TDH9|P29373|Q14397|P27469|P14061|Q16831|O43752|P05113|P36507|Q86UE6|Q14507|Q9UNA4|Q9UKA1|Q7L266|Q16718|Q9NYJ7|Q9NYZ4|Q00978|Q9NZD2|Q8IZA0|P56975|P51164|Q8N6N7|P20591|P25815|P11912|Q9Y5H3|O00198|Q96PB7|Q9UHP3|P04264|Q14566|O95150|Q9NXW2|P05230|Q9H665|Q86TD4|Q9NZR2|Q13630|P35070|Q8WXH2|Q8TE54|Q8IZJ1|O15182|Q30KQ4|Q9BXD5|Q9NR55|O00629|Q5T7R7|P23434|Q8TBY0|O14788|Q9NTM9|Q96S42|P48723|P15927|Q9UQB8|Q9Y581|P52848|Q6PKC3|P05937|P10451|Q9NZC2|P50591|P17405|P28845|Q12797|Q99497|Q9UM21|O14793|Q15166|Q7Z5L3|P10253|Q02297|Q14626|Q9HB63|P54756|P08185|P34925|Q9H772|P42702|P02652|Q9UQ53|Q9H2E6|Q5JXM2|P35222|Q86T26|Q12962|Q9Y657|P34820|Q9UBL3|P05814|P35558|P27169|O95822|P01189|Q96DF8|Q8TCV5|P35243|P51857|O60487|Q86XK7|Q9UHV8|Q13427|P43359|Q10588|P06127|P20711|Q6NUJ2|Q9H2M3|Q9NPC7|P22681|Q8N6N6|Q96A26|Q9UK41|P27815|P29965|Q9UMS0|P06280|Q9BY11|P17027|P61758|Q9BY79|Q8IZ26|Q9UK53|O00142|Q9BRJ7|Q8IVU1|O43353|Q9Y6N9|P48643|Q14432|Q06609|Q9UKM7|Q9HDB5|Q7Z4F1|P52803|Q6IA17|P21506|O76036|P21673|Q9Y4C0|Q9UMF0|P52565|P67870|P54762|O43181|Q155Q3|O43921|O43521|P08779|Q01974|Q9UIW2|Q3SXP7|P01111|O15503|Q86VP1|Q8N2S1|Q8TAC1|Q14155|P20849|Q92686|Q08117|P06730|P61088|Q9UHX3|Q16620|Q96PU8|P09382|Q86UX2|B1AKI9|Q6Q8B3|Q8TBB1|Q6UWB1|P49760|B6SEH8|P42685|P36941|O00300|Q9BY76|Q9H7M9|Q6JVE9|A8K7I4|P13942|Q14114|P09669|Q96AH8|P01566|Q15762|O60449|Q9NWH9|P07864|Q9Y6K8|Q9HCT0|P55199|O94929|Q86UD4|Q8TEB7|P08571|O15173|Q92870|Q9Y2D0|O15392|Q6UXE8|Q96NY8|Q15661|O00175|Q16762|O14686|O15079|Q96EP1|O75078|Q00169|Q71RG4|Q9H4I2|Q9H2C0|Q6X784|O00764|Q92752|P42331|O00472|Q5VVJ2|A6NDA9|O43316|Q9HB21|Q15631|P29536|P53365|Q9BYW2|Q53G59|Q9BT73|Q5VW38|Q7Z3B1|P01130|Q8N912|O60870|Q96K49|P28223|Q92730|Q13620|Q9H0E2|Q9H6Z4|P25789|Q16667|P20160|O14792|Q9UBX5|Q16774|Q9UKK9|P61601|Q9NR46|Q9UEU5|Q6T311|Q8WWA0|P25788|Q5T653|Q9H422|O43570|Q92830|P55075|O15520|Q15303|P09758|P14210|Q9H9S0|Q8NHW4|Q9ULZ9|P10909|P42575|O14944|P56211|Q02241|Q9H488|P07492|P04637|Q8IZN7|Q3KPI0|O75880|Q8TC05|Q8WXA2|Q6IE38|Q96AE7|P10599|Q10589|Q8NFZ4|O76095|O95841|A8MVW5|Q9Y680|P25311|Q14558|P13611|Q9NXR1|Q96CN7|O95754|P0CAP1|O43761|Q9Y2Q5|Q9Y3Z3|P20851|P68400|P21217|Q8TAE8|P22061|Q8IYJ0|Q9HCM2|Q6S5H5|O75031|Q9BQY6|Q15653|P60484|O00292|Q13519|O43402|Q9P0G3|O76074|Q9Y4X3|Q53EL6|Q15738|P52292|Q9UBX8|Q99259|Q9Y2T1|Q5VXJ0|Q14392|P08758|O14796|Q9Y217|P40259|Q9NS62|Q5DT21|P07355|Q9UPU3|Q9H6L5|O60884|P04054|O14672|P52799|P12643|P32004|Q6X4U4|Q9UKR3|Q68D85|P09525|Q9UNS1|Q66K79|Q49AH0|P58340|Q8WZ75|P54826|Q9UJX3|Q9BTE7|P56134|O75093|P20336|Q86UW8|Q8WYQ4|Q9UKF2|Q9Y661|P48060|Q9BZ29|Q9H4A9|O75884|Q6PDA7|P13727|Q8IYJ3|Q8WWK9|Q13162|P23528|Q16517|Q0D2K3|P50502|Q5TGJ6|Q9UMR7|P19256|Q15274|Q13145|P01569|P26038|Q7Z6M3|Q8TCW7|P01374|P18031|Q9UBP0|Q16619|Q96NZ8|O95169|O43623|P53805|Q07889|P26640|P56377|P46782|Q02045|P30305|Q9HBE5|Q9H1K1|Q9NS85|Q15811|Q9ULK6|Q9ULG6|Q9H5V8|P35754|Q8NEA5|Q9Y6X2|Q96N03|Q16666|O75394|Q9UBQ0|Q8N158|O95363|P60604|Q9UHG2|Q9Y225|P20338|Q9Y6U7|P00374|Q9NX14|Q15751|P43307|P50539|O43175|Q9NT99|Q8N5W8|O60676|P36268|Q9UH03|P27707|P62316|Q8WY21|Q7Z7K6|O14958|P08631|Q8NAT1|P26715|Q9NPD8|Q8NCW6|P41273|Q86W74|Q9UBL0|O15537|Q9Y275|P55087|P01591|P04233|P15056|O95715|Q7Z5B4|Q9NVH1|O43251|O43827|P02675|P23946|O15072|O95297|Q8WWF8|P55285|P46695|P47736|Q16288|Q9H1R2|Q9BRR6|Q9BVV7|P26440|Q8N4E4|Q96KB5|Q99986|P18440|Q7Z7B8|Q6IB77|Q9Y337|Q8IYN2|Q9UHY1|Q9H3T2|Q9NVA2|Q9P0K1|P35218|P11387|P10600|Q9NY56|Q9GZM7|Q9UBS5|Q9UPZ6|Q8NCH0|Q5S007|P98077|P50222|Q9UKU7|Q6MZM9|Q12904|Q8WY98|Q9NQ94|P20823|A6NFE2|Q96S55|Q8TE58|O95157|Q7KYR7|Q9H257|Q9UJ68|P78333|Q8IXL7|P52788|Q14194|Q9BUZ4|O60896|Q9NZQ7|P55773|Q96A84|Q9UNP4|Q495A1|P49711|O60609|Q9NRY6|Q9NRX6|P39687|Q04828|Q68G75|P01137|P13861|Q8N608|P20701|Q92186|O95672|P49720|O43736|P36888|Q8N539|P11487|O75398|O14975|Q5GLZ8|P51813|P19801|Q9BPU6|Q13137|O76093|P35354|Q99470|O95831|Q8WYQ3|Q8NEQ5|P58062|P26951|Q86VK4|Q8IYK4|Q16206|Q14376|P22735|Q8IXQ5|Q5T7V8|O14732|O15119|P26232|P30520|P12111|P14927|Q9HC57|Q13951|P36871|P39877|Q9NR34|Q8N4V1|Q8N145|Q15118|O00762|Q9Y231|Q9NRA0|P40337|P01567|Q9BRX8|O15145|P08311|Q01844|Q9ULP0|Q14108|P27487|Q9NP60|P12757|Q99523|Q15561|Q496F6|Q8IWA4|Q9UM22|P22223|Q96D53|O15347|Q96E11|Q9NPH9|Q13123|P02042|Q9P109|Q5JVS0|Q15628|O14965|Q96HE7|P10606|Q6UWE3|P49771|P09105|P28074|Q7Z4P5|P35557|Q99985|Q13976|Q96P16|Q8N5B7|Q13563|P05305|A8K4G0|O75340|P43363|E0CX11|P42679|Q8N5H7|Q8NFS9|P0CG37|Q9Y253|P54709|P63096|P24298|P31371|Q6UXB2|P04090|P10301|Q9BY41|Q8WTQ1|P05783|Q8IYS0|Q14703|P15260|Q6MZM0|P20933|Q7LGC8|Q01469|P78396|O75264|O95793|P02786|Q07021|P09429|O00206|P21246|Q9P121|Q96ES7|Q96J94|O95390|P39905|P12644|Q9UL15|Q9NPR2|P59901|P84101|Q8N9I0|Q14641|Q8WUY8|Q8TAI1|Q8WZ79|P16471|P17096|Q5T6X4|Q0P6D2|P27448|Q9BQF6|Q9BYV9|Q13761|P15144|O43598|Q9NRG4|O75354|Q9HAU4|Q86T24|Q8IU57|P00749|P07205|Q5JX69|Q8N6Q1|O95255|Q8N5Y8|Q99418|Q9NPI8|O00625|Q86XE5|O43390|P01138|Q9Y5F6|P02655|Q12918|P36551|Q9NXH8|P01160|P61964|Q3ZCQ8|P52797|Q9BYC8|Q9NYX4|Q92793|P62258|Q9Y3C4|Q9UNK4|P55008|Q9Y371|Q9P0V9|A6NGZ8|O75063|Q8N441|O75462|P07947|P02489|P23510|O75056|Q63HR2|P61587|Q9UN76|Q9HCZ1|Q8IZS8|Q8N3X6|Q96DX5|Q9NVV4|Q9GZX3|Q6UY11|Q96P66|Q01973|Q9UJW8|P51451|Q9H4I3|Q99593|Q9H1K4|Q9HBK9|P25440|Q96GX1|O95502|Q96A57|Q9UPW8|Q9Y5K2|P43234|Q9BUQ8|P08263|P17066|Q9GZN4|Q9H6B4|P58743|Q9UJV3|Q9BSQ5|Q15063|P08069|Q9Y606|Q15256|P55036|Q9BXY4|Q9NZ94|P10082|Q86VH4|Q12830|O60259|Q6UWP8|O15151|Q96FQ6|P16150|P40313|Q9BUP3|O14512|Q7Z304|Q9NP95|Q9NPJ6|P00519|O95445|P18564|P52926|Q16520|P01375|Q9NZI2|P18075|Q9H9Q2|Q07820|P10696|P51148|Q8NDY8|Q14CZ8|Q8NDV1|P30740|O75077|P52943|O60242|Q96FT7|Q8TEK3|P08684|O95428|P08620|P10153|B2RUY7|P39748|Q9Y294|O75575|O60894|P04626|Q8N2W9|Q9C0C4|Q96R05|P12034|P28749|P49763|P16949|Q9P0T7|O14683|Q7Z6A9|Q9H9V4|A8TX70|P01570|Q8TB22|Q96TA2|Q9H1M3|O76064|P05387|Q8TDQ1|Q9H8L6|Q8N140|P30044|Q8IU80|Q9UKP5|P48067|P10145|O15204|O60664|Q16875|Q96BD6|Q9UKA2|Q30KP9|Q9NZH8|Q9H2S6|Q8NFX7|P42772|Q9NZU0|Q14C87|P07237|O60911|Q12836|Q99616|Q92519|Q14118|P42081|Q14457|P02747|Q6UW63|Q16719|O14763|O95229|P15813|O00182|Q9BYZ8|Q9UM13|O75791|Q01826|Q8NBI3|O95817|Q6ZP65|Q01518|Q99958|Q9NQ60|O76080|O75326|O95389|Q9P2B2|Q86SJ2|Q07954|Q6UWJ8|P21709|Q9NY97|Q8TEU8|Q96GA7|Q96DR5|P18283|Q14289|Q7Z5G4|P14091|P55201|Q16552|Q86SX6|Q9NWW9|P0C0S5|P0C6S8|O94906|Q8N7C7|Q9UM44|Q9UHD2|Q15293|Q9BZM4|Q06190|Q8TAD2|Q8IUC8|Q96F46|P68871|O60330|Q92871|O95813|P17538|Q9BQI7|P57087|O96017|Q9Y561|Q00889|O95238|Q9NZC7|Q8WZA0|Q9UKY1|Q9NVD7|P08861|Q2MKA7|P25963|P13569|P61371|Q92994|Q16651|O14497|Q4G148|Q15560|Q9NP72|Q8WYK1|O43155|P17813|P02771|P19404|Q8TD22|P56937|Q53FT3|P52789|Q15399|Q8NBV8|Q9BXN2|O75460|Q96JN8|P09493|P43360|O43286|Q96MS0|Q9Y5I4|Q5KU26|Q96QH8|P13647|Q09028|Q8N4G2|Q9H1F0|P22748|Q9Y3B2|Q7Z553|Q8WZ73|Q05086|Q9P273|Q6ZMJ2|P15309|O00482|P30711|P43489|Q8TDF5|O60828|P20396|O95429|P32322|Q9Y6H6|Q9UBP6|Q9HCJ2|Q86WA9|P78380|Q8TAQ9|P43630|P60059|P56282|Q9NQG5|Q9Y6N7|O43581|Q86WA6|P34931|Q9BWL3|Q8WWZ1|O15394|O14908|P20248|Q63HQ2|Q96RL6|Q9NZD4|Q15036|Q8N8N7|P19338|Q9NVM1|Q13522|P07988|P35442|P10242|P35318|Q9Y4C5|Q92506|P27105|P41208|Q96FV9|P15151|Q9H2Y9|Q02363|P17693|Q13616|Q76N89|Q86Z23|Q5GFL6|Q11128|A6NC05|P59942|Q5XG99|O43432|P30042|Q9H3S3|Q14435|Q7L5N7|Q8IYS2|Q86SG7|P14923|Q5R387|Q8IX19|O75368|Q92598|P63146|P21802|Q8IZU9|P78347|Q9UBC7|A6NM11|Q9Y2T7|Q8N6T3|P35080|P53816|P35638|P05455|Q9BUP0|Q9HBL6|P33764|P22309|Q16832|P51449|O75173|Q8N5G2|Q9Y496|P00973|O94760|Q96NA8|Q92508|P10997|P54753|P35613|P08138|Q8NBQ5|Q96GW7|Q15286|Q96HG1|Q08116|Q9C098|P31949|Q9NT62|Q5XLA6|Q9H9A7|Q9H3K6|Q96MM7|Q9UI15|Q4KMG9|Q8NFU4|P13667|P51808|P62306|Q8N3H0|Q8NI38|Q7Z7H5|O00499|P43166|P62318|P18509|Q9H1D9|Q92575|Q9GZY6|Q92956|P13928|P20226|Q86VZ4|Q6S5L8|P99999|Q30KQ9|P21854|O95711|O75556|Q9BZW8|Q13336|Q15363|Q16322|P21810|Q8NEZ4|Q6AZY7|Q9Y6D9|Q96RU2|P48645|Q12923|P51124|P02751|Q6PIL6|P48594|Q15648|Q10981|Q13253|P43490|P19429|P22914|Q6UXG8|P0CG47|P98153|Q9HCK4|Q6P4A8|P57086|O60942|P13674|Q9HAW9|Q8NCG5|Q08345|P53396|O60512|Q92478|P11473|Q8WUD1|P17302|Q8IUL8|P27824|Q96PE5|Q8WV28|P42127|P23515|Q9NRR2|P41134|P0DJ93|P51513|P59665|O95271|Q9UHX1|P55055|Q15777|Q11201|P08118|Q5DID0|P78556|P19320|Q8IUW5|Q8NAC3|Q9HCY8|P20337|Q92556|Q86VH5|Q07108|Q9Y5G3|O14556|P06213|P61328|P01859|Q9NP84|Q9NXV2|Q9P2E7|Q9H3T3|O60603|P11021|Q96GP6|Q15306|P05162|O43854|O43683|Q16740|Q8IVD9|Q7Z4H4|Q6P4E1|Q9ULW2|Q16629|P04818|P78504|P04035|P51946|Q96LW7|O00220|Q5VZ66|Q9Y3A3|P00441|P09496|P31025|O43897|P78562|O00287|P29320|Q9Y6T7|Q6E0U4|P10144|Q96NW4|O43915|Q8WUN7|O15031|O76083|O95696|P48061|P61366|P40238|Q13018|Q8N8U2|O00253|Q14790|Q13564|Q00973|P41161|P43632|Q92547|Q6PIZ9|Q9NVJ2|Q969X2|P09466|Q9BY49|Q08499|Q9GZV9|P26718|O60938|Q8J025|Q765I0|Q9UJZ1|Q5T1H1|O43896|P61077|Q9UJW3|Q96L58|O60844|Q30KQ5|O75379|Q9UPQ9|Q9Y3E5|Q8WZ42|P15018|O15123|P02765|P26368|P58499|Q9HBV2|Q16566|P46531|Q6UWL6|P16444|O14810|O60383|Q14982|Q13596|P54750|Q86SR1|P22894|O95988|Q9P2D1|Q6UWL2|Q8TC84|Q6UXH0|Q8WUF8|O95751|Q6P995|O95407|Q96C10|Q96JX3|Q8N7P1|Q9NZC4|O95704|Q15080|Q07011|Q9Y4K0|P51114|Q16568|P29279|Q16665|P05000|Q96IU4|Q9BX68|Q99829|Q99594|Q96Q45|P50281|P07585|Q9NYY1|Q8IZP9|Q8N6N2|Q9UIS9|O60671|P55808|Q96D42|P51815|O95393|P26441|O14931|Q9Y2C2|O95292|Q8NFM7|Q6ZUB0|Q9HC73|P50895|Q6EBC2|P58012|Q7Z5A7|P36639|P16519|O43281|Q9BPY8|Q9NUM4|Q9Y3C1|P06748|O94991|Q9H819|Q07444|Q15291|P07360|P41439|Q13444|Q8WWG1|O94768|Q9UHV9|Q6UVK1|Q9BUV0|Q6UX06|P16860|Q14242|O15232|P0C862|Q9Y5T4|Q6ZWK4|P12110|Q9NZV1|Q9NP66|Q8WXG8|P51665|Q92562|Q9ULZ1|Q9BYF1|P35270|P98066|O14936|O43916|P31943|Q9BWV1|Q13361|Q96LT9|Q9BQE4|P51512|Q9UBV8|Q99784|P13232|P61289|Q6PJG6|P07307|Q86UL8|O00755|Q8N766|P05090|O95461|P15328|Q9NSC7|P22079|Q96RD9|Q9NZ53|P30838|Q96CA5|P09681|Q9H293|P35219|O75071|Q9UP52|P20393|Q9NZQ0|Q8N3T6|P22301|Q99728|P28072|P29120|O94856|P51159|O60469|P56278|P19883|P23276|Q9P2W9|Q9UHB6|Q53H47|Q8N446|P51161|A6NNA5|P61266|P34130|Q9ULK0|Q96L08|Q14562|Q14995|Q9BQ65|Q8TD84|P14415|O95998|Q99988|P04843|Q8WU66|O95399|O15075|Q8NBI6|P54760|Q9Y4D7|Q13261|P19878|Q9Y2W7|P78543|P27986|P78310|Q96GD3|Q9HD15|Q8WWM9|P17301|Q16222|Q96SR6|A1L188|P01241|P09958|P24310|Q10471|P50406|O60930|Q9NPJ8|P28907|Q9BZD6|O75956|P49721|Q02413|Q5VU65|P11464|Q5TAT6|Q14145|Q86YW5|Q9HAT2|Q9ULZ2|P0C8F1|Q9P0M4|Q08211|Q14451|Q16352|Q8N335|Q16280|Q9UMX1|P49459|Q9UBP9|P51668|Q6ZVM7|P01033|Q08334|Q9UNG2|Q00535|Q15078|Q8IU85|P07202|Q96DU3|Q9HD36|Q96HF1|P18084|P56851|Q6ZN66|P56539|Q99999|P51636|Q6UWM7|Q96L93|P49796|Q9NX09|P48740|Q9P016|O75815|Q03431|P13671|Q12905|P0C7M6|O60218|Q9NZS2|Q9NXA8|P11309|Q9H299|P49715|P27216|Q92523|Q9H7L9|P10721|P14859|Q9NT68|P28065|O15217|Q92833|O43692|Q8IZ57|O95661|Q9UKK6|Q9BQG2|O15160|Q6ZVL6|Q8WWZ8|Q9NS71|P17022|O60925|Q92922|Q8IUR0|Q13946|P09923|Q96FE5|Q6GMR7|P22362|O15270|P17676|Q9UBQ6|P43246|Q8N2G8|O95971|P57105|Q99954|Q96IV6|Q6UXB1|P54819|Q6PHR2|Q9BXU9|P12931|Q12974|Q9UNI1|Q9Y534|Q9NWT6|P40394|Q8WXI8|Q96T91|P01730|P24001|Q9UQC9|P61204|Q9NRR6|Q8N159|P47874|Q9UKS6|O14511|P78344|P41240|Q96NI6|Q14498|Q96JK2|Q7Z6M1|Q96P31|Q15427|P54274|Q02985|Q96JW4|Q9Y644|P16871|Q9BXJ7|P13500|P81534|Q8N8J7|Q96CD2|Q9BV47|P10827|P42330|Q9BVJ7|Q9Y5U5|P06400|Q86UU9|Q9NX74|P40225|P13804|P08700|P78356|Q8IUB3|Q15782|Q9H0T7|Q16401|P53634|P10914|Q9UHF4|P00558|Q9Y2R0|P52948|P51692|Q15116|Q9H773|Q8TCZ2|Q13813|Q9H3Q3|P48745|P51608|Q7L0X0|Q9P0L0|Q00987|O95644|Q9UI08|Q8TEA8|P49221|P09455|Q93084|P05014|Q9P021|P51460|O75976|Q6ZMR5|P68431|P60985|Q08554|O75914|Q9BXB1|Q8NBJ4|Q8IW00|Q5GAN3|Q8IUN9|Q92565|O75920|Q969Z4|P78536|O75973|O43488|O00445|Q9NYM9|P12036|P05013|P07148|O95256|Q9NZK7|Q86UP6|O43781|Q96AT9|Q96P47|P48023|Q13541|P55316|P09529|Q7Z692|P30050|P27144|O43765|P32927|P37108|O95168|Q9P287|Q9Y4E8|P14635|P19022|P24534|Q6NX45|O94779|Q9Y458|Q9UL16|Q9H115|P55287|Q7Z412|Q9BZM6|Q13613|Q9H6X2|Q6ZW49|P43026|Q8NC67|O43687|Q6UWU4|P58294|Q8NFQ8|Q495T6|Q8TF09|Q8IW75|P20700|Q14BN4|Q6UW10|Q15836|O00560|Q96LB9|O75473|P42226|Q99650|Q9Y316|Q9NP55|Q9HAB8|Q05315|P49642|Q86Y01|Q92620|O43791|O00478|Q6UWF3|P00450|Q9Y5S2|P12429|Q92804|O14836|A2RU67|Q9Y3D2|P48730|Q9NRF9|P32942|Q9UGI8|P49773|Q9UBN6|Q6NS38|P08922|P14649|P61106|O95396|Q96BA8|Q99959|Q9UPY8|Q7Z5A9|O14910|P38919|Q13093|Q16773|Q9UBQ7|Q07325|P15907|Q9P1W8|Q8IV08|O43474|Q0Z7S8|Q9NQ66|P56159|O00422|O00231|P43361|P61081|Q03393|Q9H3M7|P29353|P37173|P83859|Q8NDI1|P42684|Q6JVE6|O96014|O14994|P15514|Q14129|Q8IZN3|Q15126|Q5VZY2|P22087|Q9UPX0|O43424|O14757|Q13753|Q9H4M7|Q5TEA6|Q86Y97|O95944|Q8WWU5|Q13501|Q8N2K0|Q9NPB0|Q5GAN6|P05107|Q9BV40|Q9UHA4|P04156|Q9ULC4|P78346|Q13873|P48739|Q9BZX2|O43663|Q14103|Q8IXA5|P67809|P05089|Q12972|Q504Y2|Q96DA2|Q569H4|Q14449|P06850|O95868|Q15742|Q9UKQ9|Q9Y5N6|O95274|Q9HDC5|P01270|Q8IZ08|P42892|O00757|Q9BT88|Q3ZCW2|Q9NQS3|P23396|Q8N6G5|Q6UWY2|P41217|P12319|Q14508|Q9Y653|Q8N554|Q8N386|Q06830|O60235|O14668|Q96KJ9|Q9UJ72|Q96PL5|O60890|Q15172|Q99519|O75716|Q96LR4|Q8N350|Q92882|Q32P28|A8MWY0|Q15119|Q99538|Q8TDX7|Q96PH6|Q96DC9|P0DMV8|Q8NHG7|P61952|P19174|O43825|Q6B8I1|Q9NZA1|P17612|Q96CU9|P01562|O60494|A1KZ92|O43323|Q15596|Q96T51|O95972|O60243|A8MVW0|Q9NPE2|Q06413|P52790|P30046|Q9BQB4|Q9NPF2|O00238|Q92617|Q9H2R5|Q969W9|Q9UHI8|Q9BS86|Q7Z3D4|O43296|Q6H3X3|Q86V35|P80370|Q9UBM4|Q96RI1|Q9HD43|P55291|Q9UL25|P29372|Q9BYR9|P55957|Q9Y5W5|Q9NNZ3|P98073|Q6UXK5|P16112|Q9GZT5|P19367|O43447|Q93099|Q96DR8|Q9Y689|Q969J5|Q8WUE5|Q96A58|Q93045|P41182|Q9BQ69|P58417|P26022|Q9H3U1|Q7Z6E9|Q9NSY2|Q00796|A4D1S0|Q14184|Q9BZP6|Q6ZRI8|P62081|Q8IYS5|Q9BPX1|Q01151|Q30KP8|P31321|Q00610|Q5EBL8|Q8N6M8|Q6UWS5|Q9BXS0|P30626|P58401|P17655|P02452|Q8TB73|P48052|Q9NUW8|Q9H6D8|Q9BTC0|P49888|P53990|Q9UK85|P11717|Q9H4A4|Q9NX94|P25098|Q9UK00|Q5VWZ2|Q9UPX6|Q9NZH7|Q9NR21|P53674|Q68E01|P41743|Q8N8Q1|P49257|Q86TS9|P12272|Q07065|P28676|P62826|Q9H5P4|Q92688|O60238|O15539|P10966|Q9P0K9|Q9NPF0|A6NI47|Q8TD46|Q1W4C9|O43715|P35225|P08476|Q6UWY5|Q9UIV8|Q96DA6|Q8TBM8|P05112|Q8TCY5|Q9UPW6|Q9BY32|Q9UK80|O43508|O95816|P36404|O75436|O75496|Q9UHQ4|Q8N475|P49427|Q7LG56|Q9NUL3|Q06418|P35900|Q9UKF5|Q86VW2|O43278|P35236|Q8TE99|Q6UWZ7|Q9NZW5|Q5EE01|Q9NZH6|P43357|O15297|Q86XE3|Q14623|Q5T4W7|P05019|P40198|P21926|Q9UHC6|Q13642|O60885|Q13591|P22304|Q9UQ72|Q9NQ88|O75871|Q0D2K0|P29597|P53355|Q6UXG2|Q9BX67|Q9Y2I2|Q8IWL3|P01563|P01588|Q9BYP7|Q92692|Q9Y2V2|O75477|P28698|P22466|P43378|Q96TC7|P43353|P49902|Q9UBT2|P42701|Q86V40|P26196|Q9NY15|P43080|P61647|P60033|Q9UN67|P62253|P09668|P04083|Q96C12|Q7Z7B7|Q9NR45|Q8NC24|P98164|Q99487|Q29980|Q9Y5E7|Q9Y3E2|Q7Z2E3|Q13867|P04183|P43220|Q15121|Q9HDC9|O60882|P12271|O76061|P13726|Q9Y2E5|Q9BU02|O60704|P22607|P57730|Q01201|Q9HAN9|Q8IYR6|Q15697|Q07960|O75832|P63172|Q6P9H5|O43464|Q9UI46|Q86WC4|Q9P0R6|Q9Y5E2|P15918|Q9NVM6|P04629|P23588|P62308|O60479|Q86U86|Q9Y5F3|P02774|Q9NZU1|P24557|Q02742|Q00577|Q9GZQ8|Q6UWI4|Q9NR28|P22392|Q9H9G7|Q92874|Q96LM9|Q14011|P61960|O14653|O75431|P36405|Q969E3|P08217|Q9BQD7|P11465|Q5SZK8|Q9NQ35|P62380|P21589|Q86UX7|P31937|P36896|O95206|Q9Y6E0|O14929|Q96PB8|Q9C0J1|Q9P286|P55263|Q08945|Q96DU7|O00481|Q5T2W1|Q9GZN6|Q9BY71|Q14165|P68036|Q8N2Q7|P45379|Q99933|O75022|Q92576|Q8N3Z0|Q9UBB9|Q6DN72|Q9UHP7|P16870|Q8WX77|Q9UHF5|Q13247|P24071|Q92619|P00746|Q92934|P78560|Q9GZS9|Q6PH85|P04049|P05408|O14960|Q9Y6Z7|P27037|Q9UJY5|Q9Y385|O60260|Q9BU40|Q9UNA0|Q96JP9|Q9Y3E1|Q14914|P17535|P51911|Q9UBX7|P45984|Q13705|O95989|Q9Y5Q6|Q9UGC7|Q9UL19|Q2Y0W8|Q8NI17|P50542|Q6UXD5|Q13148|Q8N687|Q9Y296|O14807|P41252|P01286|Q9UJM8|Q6MZW2|Q04912|P49366|P08195|Q8TBP5|Q9GZN2|Q02221|P60880|Q14494|Q96EK6|Q8IWI9|P48165|Q9BXP8|Q53H76|Q8WXC3|O14867|P31997|P21128|Q15018|P52798|P09104|Q8NHP8|Q9UBM8|O60542|P46527|Q15375|Q06187|Q9BV86|O95727|P15121|P20774|Q9ULL4|Q8N2G4|P61956|O75144|O75324|Q8TDN1|P07306|P43626|Q0VAA2|Q02750|P51687|Q6UWR7|P40121|P21781|P49767|Q9UKD1|Q9H7X2|P06401|Q9BQ48|Q5J8M3|Q15327|A6H8Y1|Q96EC8|Q9NZ45|P00533|O43708|O14818|Q13418|Q8N807|O00622|Q9Y2I1|P08134|Q96A98|P84022|P26010|Q9HBG7|P19419|Q6NXT1|Q9NWW6|Q13901|O14717|Q8TC27|P07992|Q9HBX9|O60516|P23919|A1A4F0|Q9UQ80|O43586|Q9UK05|Q92597|Q9UKN5|Q13283|Q9NRV9|O95997|P31749|P68402|P54252|Q9P0W2|P12956|Q9NP87|O60504|Q96FN9|Q14CN4|Q9HBU6|Q86U06|P34969|P48307|O75830|O14579|Q9HCE7|A5PKW4|Q99935|P63098|Q5VUB5|Q8NEX6|Q04760|Q8WVN6|Q15768|Q07837|Q9UEW3|O75339|P49798|Q14653|Q9UGB7|Q6EIG7|P30533|P00918|P54108|O43427|Q96JJ6|Q9UNK0|P32971|Q7L014|O95630|Q9BSE4|Q8N6P7|P09543|Q16890|P51153|Q96KG7|P55854|Q12983|O60861|Q3KNS1|Q969G6|P05231|Q96MR9|O75829|P16152|Q9Y3C8|P84077|P28838|Q92889|Q969W8|P52306|P26572|Q9H074|Q9UBS4|A6NDV4|Q14974|Q9UIC8|Q96AW1|Q14574|Q6UXK2|O60565|P54278|P46108|Q96C24|P26436|Q99856|P14151|P16219|O14610|P0CG30|O15205|O95866|Q8IUC4|P08754|O75771|P37840|P50552|P11049|P07910|Q15238|Q9Y662|P53567|P50990|P40763|Q14511|Q86VR8|O60759|Q9Y5L3|Q8WWQ8|O00408|O00602|Q9NWZ3|O15247|Q9NS86|Q00536|P11086|Q15365|P30793|Q9Y5P4|Q9Y5U2|Q96DN0|Q9UNZ2|P23193|O00584|Q13740|Q09FC8|P49589|O14734|P11142|P45452|P28330|Q8NDV2|Q13303|Q16851|Q9UN19|Q8IVY1|Q8IWE4|P01579|O75503|Q8TDB6|P26583|O00541|Q96F10|Q13277|Q9UM73|Q9BSI4|Q00887|Q9UNE0|P50461|O15530|Q8N4C9|P35052|O95352|Q9NRX4|Q02252|Q9NQ38|Q13882|P61978|P61086|P12314|P61457|P29034|P38936|P26639|Q9NRA1|Q9UDY4|Q13489|P09211|Q96D15|Q9Y508|Q96GD0|P48426|Q9BR61|P32970|P16410|Q6UXV0|O15547|P0DMV9|Q5SW96|Q9UBU9|P60900|O43813|Q01968|Q13257|P10720|P20339|P47992|Q6ZN44|Q9UJ71|Q7Z699|Q00613|O00587|A8K2U0|Q6UXQ4|Q96B26|O43699|Q8N690|Q9H477|P10915|Q8WWF3|P84157|O15405|P11474|Q8IZI9|Q15849|Q2I0M5|P12004|O15427|Q9UKP6|Q9NTX7|Q9H5K3|P78540|Q86U42|Q9H4P4|Q13588|P31350|Q9UBU3|Q7Z4V5|Q9UH65|Q8IZQ5|O00233|P51965|O95994|Q9Y6U3|P15289|Q8IZF4|P01282|Q9H3H3|P05771|Q8WZ82|Q9HB71|Q9UHN6|Q969E1|P54577|Q15813|Q06520|P52594|Q9NQX7|Q8N0X7|P16442|Q9BQ51|P11441|P01584|P61812|Q6PCB0|P07602|P09913|Q16363|P16619|O43320|O95861|Q9Y4P9|Q92831|Q15102|Q9HCN8|P63279|P40933|P28482|O60678|Q03403|Q8NG68|Q6P1Q0|P51809|O14907|Q86WD7|Q99729|O76003|Q14596|Q8IUA0|Q92974|O00515|P15104|P43487|Q969F0|Q96BS2|Q96MU7|O14737|Q9NZ72|Q8NBJ7|Q8NBZ7|Q14563|Q02790|O43665|O60496|P54315|Q13287|Q9HB29|O00214|Q9H0P0|O95631|Q8TEF2|P38484|Q8IU54|Q9GZT6|Q9UQE7|Q5J5C9|P31785|P11926|Q9UHL0|Q9NPB8|Q01581|Q8TF42|O43240|Q96A72|P17706|P01210|Q969R5|O14896|P42574|Q96LL9|Q8WU20|O75190|Q9UKL4|Q9NRR5|P31947|Q9UBK2|Q99759|P08949|Q13046|P62330|P53350|Q8WVY7|P09919|P78318|Q5BIV9|Q9NR48|P52741|Q5SGD2|Q9NVQ4|Q9Y4C8|Q14749|P30153|Q9NP79|P01589|O75828|Q6IQ23|P11586|Q8N0Z9|O00244|Q9BZZ2|Q9BUD6|P42224|Q96MN2|Q9GZX6|Q86SS6|O00453|Q9UBP8|Q9BUJ0|O15400|O95544|O43555|Q9BX97|O00305|P10092|Q15223|P10767|P37837|P09874|O60880|P52435|O75356|P20963|Q99614|O00626|P81277|P36952|Q9UBU8|Q99731|Q8TCF1|P12544|Q96C36|Q8WVQ1|O95467|O15305|P83916|P49914|P35625|Q13526|Q5VT25|P05129|P50583|Q8IWV2|Q9UBU2|P10636|Q8NET1|Q96QR8|Q96N21|O00462|Q8NFU3|Q9C005|Q8IZJ0|O95749|Q8N9A8|Q9Y264|P62993|Q9Y3C6|Q13838|P80098|Q9UK23|Q8TEY5|Q9C000|Q6UWD8|Q8WWX9|P37023|P49703|P08476|P55103|P14920|P21860|Q9NQ76|Q6UXM1|P49336|P24863|P15586|Q02763|O75106|Q8N302|Q14956|Q8IVH8|Q9UQ74|P35520|Q13490|P18887|Q9H3M0|Q8N5S9|Q13542|P15531|Q9BR01|Q15390|Q96AD5|Q6UXI7|Q92541|Q9UKW6|P48431|P07911|P58658|Q14112|Q86XR7|Q8IXB1|Q6NT46|O15041|Q9Y639|P16070|P22676|Q08648|Q9BZM5|P22455|P49765|P35916|P58400|Q7Z7M8|Q92765|Q9Y5E5|Q9HC36|Q9NQ25|P04004|Q9UKG1|Q8N3J6|P07357|P07358|P07360|Q14005|P14136|P10147|P01374|Q06643|P09683|P63167|P30405|O94766|Q969P0|Q6ISS4|P01906|Q16186|Q0P5P2|Q9NPC3|Q50LG9|O00206|Q9Y6Y9|A6NHS7|Q9Y663|P10398|Q5T601|Q5T4F4|Q15759|Q8N8Z6|Q16548|Q8TCD5|P20718|Q13618|P11279|P49223|P51814|Q9HC56|Q8NFI3|Q8IW41|P15248|P61278|P47813|Q04721|P59282|Q14512|Q9ULH4|P25189|P43320|Q9BUN1|Q8N474|P01229|P07320|O14558|Q969T9|Q15884|Q96B67|P35813|Q9UGV2|Q9NT22|P08962|P50479|Q8N8U9|P53602|Q96DG6|Q13424|Q16842|Q86WS3|Q9NXS2|P17181|P20366|Q96PZ7|O94813|Q99062|Q7Z5A8|P62745|Q15828|P20807|Q6ZTQ4|C9JXX5|Q9BXA7|P23284|Q15637|Q14943|Q9NS68|O95931|Q9NQX5|P47895|O43184|Q9BSH5|P43235|Q8N5K1|Q96PQ1|Q8IX03|Q96FJ0|Q969H8|Q13007|Q14807|Q12906|P40967|Q9H3D4|Q9NR71|Q8TC36|Q6UWV7|Q6HA08|P20273|Q12794|Q9NQT5|O15264|P01574|Q16557|P55081|P46926|Q86Y22|Q8N0W4|Q6ZNF0|Q13009|Q9NPH0|O75970|Q16653|Q9Y3Q0|Q9NWX6|Q14651|P02689|Q96G03|P31150|P20936|O43173|Q96F85|Q9Y6F8|P60891|P47929|Q9UGM3|P40926|Q9UJQ7|P10645|P10768|Q14141|P55010|P02818|P0DKB5|Q96LA6|O75446|Q9ULT6|P26927|Q9NS15|P06276|Q6UXH9|Q9NRC9|Q6YHK3|Q96DB5|Q96G30|Q9HB07|P40818|P25685|Q96BR1|O95999|Q6PB30|O60939|O43681|O43524|P11908|Q15165|P00488|P05160|Q9H444|Q15485	Zhang_2022_NatGet_AApop|Zhang_2022_NatGet_EApop|Niu_NetGen_2025	Q03591	CFH	3.5	ENSG00000000971 - 0.325322361283512 - 17|ENSG00000134365 - 0.120038408087137 - 1		rs10737680|rs2274700|rs6677089|rs1410996|rs7514261|rs1329428|rs10922109	Age-related macular degeneration|Exudative age-related macular degeneration|Retinal venular width|Lactate dehydrogenase levels|End-stage coagulation|Lung function (forced vital capacity)|Chronic central serous retinopathy|Central serous chorioretinopathy|Advanced age-related macular degeneration	age-related macular degeneration|wet macular degeneration|retinal vasculature measurement|L lactate dehydrogenase measurement|coagulation factor measurement|vital capacity|chronic central serous retinopathy|central serous retinopathy|atrophic macular degeneration, age-related macular degeneration, wet macular degeneration	GCST001884|GCST000652|GCST002766|GCST90270400|GCST010069|GCST90448094|GCST001798|GCST90244093|GCST000806|GCST006416|GCST90268400|GCST90270255|GCST003219	9
prot.2479	P31946	YWHAB	14-3-3 protein beta/alpha (Protein 1054) (Protein kinase C inhibitor protein 1) (KCIP-1) [Cleaved into: 14-3-3 protein beta/alpha, N-terminally processed]	cis	chr20_44901593_A_C	20	41888560	47901593	no	44901593	A	C	0.199224	0.2864	1418	-0.458643	0.05	103.35	23.552	0.99999	1	1	379	synonymous_variant	YWHAB	20_44907814_C_T	0.92496	3_prime_UTR_variant	YWHAB	none	exonic	16	replicated variant - protein association	rs736820|rs6073431|rs6031590|rs1800961|rs11086924|rs6031598|rs3746575|rs113888555|rs113335786|rs2425647|rs182534096|rs11555566|rs6031682|rs371927|rs406383|rs117088905|rs58116673|rs562556155|rs34652724|rs754077|-|rs6065743|rs142653738|rs760654841|rs6065746|rs6130671|rs61060559|rs2038893|rs11086936|rs6094024|rs61011644|rs777937505|chr20:44715252|.|rs376618937,rs60539660|rs1980801|rs74174914|rs6130677|rs6031762|rs34745387|rs33932543|chr20:44720094|rs768940900|rs765427349|rs1061098|rs11698592|rs114503189|rs6073535|rs193229959|rs748903672|rs3092248|rs6031847|rs6031848|rs6017442|rs6017444|rs4931|rs3761188|rs16989483|rs6130712|rs6130713|rs76643272|rs780928093|rs2009739|rs2234197|rs6065772|rs6017462|rs2284272|rs35088723,rs397865425|rs13041216|rs75278933|chr20:45040045|rs398035775,rs56077065|rs1894572|rs2299978|chr20:45066181|rs11472596|rs2267861|rs35626751|rs6130746|rs6031980|rs117929846|rs4499491|rs6124684|rs35456522|rs6073645|rs916311|rs398035778,rs57231610|rs760365325|rs199789732|rs6104016|rs75002084|rs6104034|rs6130775|rs17332620|rs16989763|rs17423897|rs35615384|rs35770435|chr20:45161218|rs77952882|rs527575882|rs10854230|rs4375934|rs780262940|rs780615573|rs41282752|rs56168207|rs2267864|rs186939789|rs6104052|rs761260558|rs62208427|rs111220237|rs182593321|rs6130784|rs6032067|rs1224505497|rs118083476|rs11699099|rs59339622|rs372942446|rs991048|rs11472655,rs35219222,rs71339840|chr20:45283025|rs7273344|rs74511909|rs142264662|rs6104098|rs2743347|rs117959006|rs11086958|rs77541618|rs11697677|rs142852256|rs2076023|rs372453042|rs2072788|chr20:45304455|rs9784191|rs2743345|rs2267867|rs2743388|rs14142|rs13651|rs2741454|rs2251577|rs2741450|rs75798327|rs1981431|rs6104124|chr20:45348235|rs6104125|rs6065808|rs148711212,rs56348135|rs2256952|rs10552564	Sun_finemapped_Nature_2023|Sun_Nature_2023|Eldjarn_smpnorm_Nature_2023|Dhindsa_Nature_2023|Ferkingstad_2021_NatGen|Eldjarn_nonnorm_Nature_2023|Koprulu_NatMetab_2023|Zhang_2022_NatGet_EApop|Pietzner_2021_Science|Gudjonsson_2022_NatComm|Zhang_2022_NatGet_AApop|Sun_2018_Nature|Pietzner_2021_NatComm|Katz_2021_Circulation|Suhre_2017_NatComm|Niu_NetGen_2025	O43895|Q16820|P21217,Q11128|P04179|P01178|Q8WTU2|O00300|P13688|P02652|O14791|P02647|P78333|Q99536|O95445|Q6QNK2|P05543|Q01459|P55058|Q9BYF1|O75096|P08709|Q8WWV6|Q13790|P04180|Q16819|Q7L1S5|A6NH11|P02741|O76076|Q9NZU0|P35520|P21583|P55291|P04626|P21217_Q11128|P00813|Q8WWY7|P19957|O95460|P03973|P31946|Q9BW66|Q92583|Q15389|Q96SM3|P23560|P35625|P02458|O75173|P29279|Q9BPW9|Q13043|P49223|Q8TCV5|P31431|P17096|P35030|Q9H4F8|Q9BXY4|P21741|Q8N474|Q2MKA7|P21246|Q16363|O43508|O76095	rs3092248|rs6031847|rs6017442|rs6017444|rs6130712|rs76643272|rs2009739|rs16989483	Zhang_2022_NatGet_EApop|Ferkingstad_2021_NatGen|Eldjarn_smpnorm_Nature_2023|Eldjarn_nonnorm_Nature_2023|Zhang_2022_NatGet_AApop|Pietzner_2021_Science|Niu_NetGen_2025	P31946	rs6031847|rs6031848|rs6017442|rs6017444|rs4931|rs3761188|rs16989483|rs6130713	Ferkingstad_2021_NatGen|Eldjarn_smpnorm_Nature_2023|Eldjarn_nonnorm_Nature_2023|Zhang_2022_NatGet_EApop|Zhang_2022_NatGet_AApop|Pietzner_2021_Science|Dhindsa_Nature_2023|Sun_Nature_2023|Sun_finemapped_Nature_2023|Gudjonsson_2022_NatComm|Niu_NetGen_2025	P31946|Q9BW66|Q92583|Q15389|Q96SM3|P23560|Q8WWY7|P35625|P02458|O75173|P29279|P19957	Ferkingstad_2021_NatGen|Eldjarn_smpnorm_Nature_2023|Eldjarn_nonnorm_Nature_2023|Zhang_2022_NatGet_EApop|Zhang_2022_NatGet_AApop|Pietzner_2021_Science|Niu_NetGen_2025	P31946	YWHAB	5.5	ENSG00000166913 - 0.99183493987411 - 47|ENSG00000101104 - 0.690722240999132 - 10	ENSG00000166913	rs6017437|rs6031847|rs6031849|rs7265519|rs2239535|rs16989474|rs6031855|rs2267850|rs6031860|rs16989481|rs8356	Whole body fat free mass (UKB data field 23101)|Serum albumin levels|Weight|Body mass index|Mean platelet volume|height (minimum, inv-normal transformed)|height (mean, inv-normal transformed)|Height|mean platelet volume (MPV, minimum, inv-norm transformed)|Random glucose levels|Height (maximum, inv-normal transformed)|Body surface area|Neutrophil forward scatter	lean body mass|serum albumin measurement|body weight|body mass index|mean platelet volume|body height|glucose measurement|body surface area|neutrophil measurement	GCST90428120|GCST90018945|GCST90018949|GCST90435413|GCST90002395|GCST90479636|GCST90479635|GCST90475365|GCST90475362|GCST90255621|GCST90435412|GCST90479709|GCST90446645|GCST90271558|GCST90271557|GCST90479634|GCST90245848|GCST90245995|GCST90281224|GCST90301650	9
prot.4599	Q8TCV5	WFDC5	WAP four-disulfide core domain protein 5 (Putative protease inhibitor WAP1) (p53-responsive gene 5 protein)	cis	20_45092852_C_T	20	42092852	48092852	no	45092852	C	T	0.156051	0.2793	1413	-0.401846	0.05	67.538	15.6847	0.271753	1	46	767	3_prime_UTR_variant	KCNS1					none	imputed	2	replicated variant - protein association	rs182534096|rs11555566|rs6031682|rs371927|rs406383|rs117088905|rs58116673|rs562556155|rs34652724|rs754077|-|rs6065743|rs142653738|rs760654841|rs6065746|rs6130671|rs61060559|rs2038893|rs11086936|rs6094024|rs61011644|rs777937505|chr20:44715252|.|rs376618937,rs60539660|rs1980801|rs74174914|rs6130677|rs6031762|rs34745387|rs33932543|chr20:44720094|rs768940900|rs765427349|rs1061098|rs11698592|rs114503189|rs6073535|rs193229959|rs748903672|rs3092248|rs6031847|rs6031848|rs6017442|rs6017444|rs4931|rs3761188|rs16989483|rs6130712|rs6130713|rs76643272|rs780928093|rs2009739|rs2234197|rs6065772|rs6017462|rs2284272|rs35088723,rs397865425|rs13041216|rs75278933|chr20:45040045|rs398035775,rs56077065|rs1894572|rs2299978|chr20:45066181|rs11472596|rs2267861|rs35626751|rs6130746|rs6031980|rs117929846|rs4499491|rs6124684|rs35456522|rs6073645|rs916311|rs398035778,rs57231610|rs760365325|rs199789732|rs6104016|rs75002084|rs6104034|rs6130775|rs17332620|rs16989763|rs17423897|rs35615384|rs35770435|chr20:45161218|rs77952882|rs527575882|rs10854230|rs4375934|rs780262940|rs780615573|rs41282752|rs56168207|rs2267864|rs186939789|rs6104052|rs761260558|rs62208427|rs111220237|rs182593321|rs6130784|rs6032067|rs1224505497|rs118083476|rs11699099|rs59339622|rs372942446|rs991048|rs11472655,rs35219222,rs71339840|chr20:45283025|rs7273344|rs74511909|rs142264662|rs6104098|rs2743347|rs117959006|rs11086958|rs77541618|rs11697677|rs142852256|rs2076023|rs372453042|rs2072788|chr20:45304455|rs9784191|rs2743345|rs2267867|rs2743388|rs14142|rs13651|rs2741454|rs2251577|rs2741450|rs75798327|rs1981431|rs6104124|chr20:45348235|rs6104125|rs6065808|rs148711212,rs56348135|rs2256952|rs10552564|rs3092450|rs549614771|rs6032209|rs4810451|rs78905212|rs973446|20:44097880_AG_A|rs16990216|rs2272953|rs6032226|rs765447971|rs6017591|rs6032259|20:44145025_AT_A|rs6073773|rs3092516	Sun_finemapped_Nature_2023|Dhindsa_Nature_2023|Sun_Nature_2023|Koprulu_NatMetab_2023|Zhang_2022_NatGet_EApop|Eldjarn_smpnorm_Nature_2023|Eldjarn_nonnorm_Nature_2023|Ferkingstad_2021_NatGen|Pietzner_2021_Science|Gudjonsson_2022_NatComm|Zhang_2022_NatGet_AApop|Sun_2018_Nature|Pietzner_2021_NatComm|Katz_2021_Circulation|Suhre_2017_NatComm|Niu_NetGen_2025	P00813|O76076|Q8WWY7|P19957|O95460|P03973|P31946|Q9BW66|Q92583|Q15389|Q96SM3|P23560|P35625|P02458|O75173|P29279|Q9BPW9|Q13043|P49223|Q8TCV5|P31431|Q99536|P17096|P35030|Q9H4F8|Q9BXY4|P21741|Q8N474|Q2MKA7|P21246|Q16363|O43508|O76095|P55058|P21583|P22303|P17813|Q14508|P25942	rs398035775,rs56077065|rs6124684|rs35456522|rs398035778,rs57231610	Eldjarn_smpnorm_Nature_2023|Eldjarn_nonnorm_Nature_2023|Zhang_2022_NatGet_EApop|Ferkingstad_2021_NatGen	Q8TCV5	rs6065772|rs6017462|rs2284272|rs1894572|rs2299978|rs2267861|rs6130746|rs6031980|rs4499491|rs6124684|rs35456522	Zhang_2022_NatGet_EApop|Eldjarn_smpnorm_Nature_2023|Eldjarn_nonnorm_Nature_2023|Ferkingstad_2021_NatGen|Pietzner_2021_Science|Zhang_2022_NatGet_AApop|Sun_finemapped_Nature_2023|Sun_Nature_2023|Gudjonsson_2022_NatComm|Koprulu_NatMetab_2023|Dhindsa_Nature_2023	P03973|O95460|Q13043|Q8WWY7|Q8TCV5|P19957|P31431	Eldjarn_nonnorm_Nature_2023|Zhang_2022_NatGet_EApop|Ferkingstad_2021_NatGen	Q8TCV5	WFDC5	3.5	ENSG00000101109 - 0.319352524648497 - 5
prot.2429	P30039	PBLD	Phenazine biosynthesis-like domain-containing protein (EC 5.1.-.-) (MAWD-binding protein) (MAWDBP) (Unknown protein 32 from 2D-page of liver tissue)	cis	10_68284945_A_G	10	65284274	71284945	no	68284945	A	G	0.656759	0.7582	1413	-0.636086	0.04	284.28	63.057	0.254385	1	17	374	intron_variant	PBLD	chr10_68284274_T_C	0.958861	missense_variant	PBLD	proxy	imputed	26	replicated variant - protein association	rs1245545618|rs61854835|rs4745957|rs141525509|rs78267180|rs539086002	Dhindsa_Nature_2023|Eldjarn_smpnorm_Nature_2023|Sun_Nature_2023|Sun_finemapped_Nature_2023|Koprulu_NatMetab_2023	P30039|P02144|P54296|Q00872|P05413|Q5VTT5|P08590|Q14324|P12318|P02771|Q07954	rs61854835|rs4745957|rs141525509|rs78267180|rs539086002	Dhindsa_Nature_2023|Sun_Nature_2023|Sun_finemapped_Nature_2023|Koprulu_NatMetab_2023	P30039	rs4745957	Dhindsa_Nature_2023|Koprulu_NatMetab_2023	P30039|P02771	Dhindsa_Nature_2023|Koprulu_NatMetab_2023	P30039	PBLD	7.5	ENSG00000108187 - 0.685057658778658 - 17|ENSG00000179774 - 0.434042508210814 - 9	ENSG00000108187	rs1900005|rs1900004|rs3858145|rs12571093|rs78041174|rs10762201|rs3835100	Vertical cup-disc ratio|Optic disc parameters|Optic disc area|Optic nerve measurement (disc area)|Optic cup area|Open-angle glaucoma (PheCode 365.1)|Glaucoma|Hip circumference adjusted for BMI|Retinal nerve fibre layer thickness or ganglion cell inner plexiform layer thickness (MTAG)|Retinal nerve fibre layer (RNFL) thickness|Optic disc size	optic disc size measurement|cup-to-disc ratio measurement|optic disc area measurement|optic cup area measurement|open-angle glaucoma|glaucoma|BMI-adjusted hip circumference|retinal layer thickness measurement|retinal nerve fibre layer thickness measurement	GCST002626|GCST004075|GCST000700|GCST000699|GCST002765|GCST000657|GCST002762|GCST90475872|GCST90480069|GCST90020028|GCST011676|GCST90014266|GCST009462	9
prot.2386	P27918	CFP	Properdin (Complement factor P)	trans	chr1_196713817_G_A	1	193710325	199713817	no	196713817	G	A	0.552539	0.408	1418	0.316161	0.04	79.175	18.2453	0.994254	1	1	360	synonymous_variant	CFH	1_196710325_A_C	0.968068	intron_variant	CFH	none	exonic	33	replicated variant - protein association	rs529999051|rs72732234|rs766296195|rs79436252|rs10801530|rs187328863|rs568753753|rs181429301|rs140928273|rs77394225|rs80092184|rs77079937|rs11590167|rs142132505,rs536035163,rs201567769|rs34538561|chr1:196569334|rs548793642|rs10801551|rs139784897|rs4657825|rs12061508|rs116827619|rs17573358|rs12118829|rs47219|rs12029571|rs1212278787|chr1:196638283|rs10801552|rs558103|rs505102|chr1:196651341|rs7524776|rs549213437|rs11390840|rs113439691|rs6690982|chr1:196665337|rs28688002|.|rs5016801|rs529825|rs6660100|rs113855128|rs763228358|chr1:196666645|rs1156678|rs545033221,rs757812487|rs514591|chr1:196671587|chr1:196671760|rs551397|rs141336681|rs559350|rs35507625,rs386369223,rs552281857,rs55714531|chr1:196673845|rs568284748|rs557054264|chr1:196676036|rs1329424|rs572515|rs531067873|rs543834434|rs140060281,rs3043111|chr1:196681470|rs200480894|rs33944729,rs397954133|rs33944729|rs1061147|rs1329422|rs2300430|rs10801553|rs1329421|rs570618|rs10922092|rs10801554|chr1:196689020|chr1:196689027|rs7529589|rs482934|rs12029785|rs1061170|rs34331968|rs10801555|rs10801556|rs12726401|rs528298|chr1:196691865|rs10922094|chr1:196692375|rs140142103|1:196661730_D_I|chr1:196692604|rs145421039,rs61229706|rs61229706|chr1:196692712|rs201846258|rs72734322|chr1:196692876|rs1425200451|chr1:196692881|rs61819916|chr1:196692885|rs61819917|chr1:196692889|rs12040718|rs10922095|chr1:196692901|rs10922096|rs3645|chr1:196693955|rs514943|rs7546015|rs12033127|rs141014089|rs10922097|rs488380|rs10922098|rs10922099|rs10922100|rs12038674|rs76258507|rs1089033|rs36137052|rs28853072|rs7539005|rs529899|rs11580821|rs10922102|rs2860102|rs34813609|rs10801557|rs4658046|rs10754199|rs10922103|rs28664709|rs201263987,rs58335053|rs201263987|rs368465|rs402056|rs203688|rs12038333|rs12045503|chr1:196703982|rs9970075|rs1831282|rs203687|rs200487435,rs567086291,rs59788901|chr1:196705200|rs2019727|rs1048663|rs74708320|rs2300429|rs6695321|chr1:196708613|rs542832508|rs12406047|rs79837932|rs10737680|rs35617250|chr1:196710779|rs559637118|rs12134598|rs72734340|rs7535263|rs2274700|rs1831280|rs547662974,rs5779847|chr1:196714591|chr1:196714597|rs6688272|rs6664877|rs6677460|rs3753395|rs6677604|rs10922105|rs141408533|chr1:196721814|rs33956114,rs386369227,rs59426227|rs33956114|rs12402808|chr1:196723248|rs374896|rs35908703|rs3766405|rs3753396|rs419137|rs1410996|rs34018998,rs66528938,rs71927401|rs6689009|rs10922107|chr1:196729815|rs12144939_G_T|rs77919582|rs140177778|rs10922108|rs35253683|rs10801559|rs70620|rs70621|rs731557|rs140250358|rs35292876|rs35331736|rs424535|rs16840522|rs72734357|chr1:196743624|rs35352142|rs34231058|1:196715373_AG_A|chr1:196746536|rs72482675|rs114645367|rs506317|rs147231553|1:196717183_I_D|rs61822183|rs2133143|rs116056475|rs529541|rs12759472|chr1:196751553|rs150086301,rs56900586|rs1436717759|rs200467660|rs371960809|rs12041767|rs71131723|rs79654026|rs466344|rs411530|rs72482676|rs200535585,rs575353548|rs11805258|rs111773245|rs140516549|rs575227340|rs452284|rs12568400|rs445413|chr1:196772636|chr1:196772694|rs75703017|rs35001925|rs11806293|chr1:196777982|rs771532928|rs200563313|rs61822222|rs9661568|rs7416290|rs568178|rs400642|rs400344|rs387111|rs384032|rs200264114|rs10922120|rs367684|rs199678733|rs35141752|rs391507|rs9427913|rs537258488|rs78538351|rs444609|rs440344|rs141731635|rs61822229|rs365299|rs61822230|rs2982645|rs2336479|rs369905|rs448757|rs199692762|rs28537482|rs1969672|rs378961|rs142565264|rs61822232|rs145478311|rs12118938|chr1:196817827|rs442488|rs431636|chr1:196821029|rs398000|rs145758790|rs1365360796|chr1:196821736|rs10801568|chr1:196823101|rs10801569|rs10754204|rs11808491|rs372075|rs61818890|rs424722|rs34212723|rs408519|chr1:196832787|chr1:196832793|rs458062|chr1:196835544|rs450200|rs2772038|rs1738740|rs182780863|rs466194|rs143410348|rs573353825|rs521756|rs397810143,rs60941518,rs796370352|rs200154585|rs200973996|rs61822193|rs1603736|rs1603737|rs77346413|rs113988961|rs148235292|rs71631867|rs1694456|rs61818924|rs71524421|rs71631868|rs1694459|rs76258418|rs493006|rs76831210|rs201457423|rs1694449|rs199927642|rs59176524|rs10922138|rs6679884|rs6658594|rs142499417|rs1454277874|rs10922140|rs114036234|chr1:196850211|rs201215552|rs77226681|rs426412|rs200868907|rs58175074|rs503002|rs74696321|rs67908756|rs185443219|rs12142766|rs12120616|rs190577253|rs1963605|rs60642321|rs7542235|rs10801573|rs16840639|rs7519758|rs12408496|rs79329440|rs7553098|rs10630670|chr1:196867299|rs74217733|rs74229794|rs142565493|rs75775290|rs2336502|rs2878717|rs6428363|rs138302787|rs149447258|rs1021636|rs6695525|rs190098355|rs138320780|rs187717871|rs547308682|rs184080912|rs10801575|rs142532716|rs7413610|rs7366238|rs12034928|rs12734260|rs11585500|rs6685931|rs75024683|rs191280190|rs76029964|chr1:196903672|rs7417769|rs10922147|rs1409153|rs373563078|rs535287179|rs72736410|rs80092366|rs201709230|rs201089095|rs6662876|rs10801580|rs61818956|rs12133703|rs201727614|rs10494745|rs9427640|rs12724575|rs6674110|rs28851312|rs559092|rs77743595|rs4044682|chr1:196925699|rs12093971|rs1187144691|rs1819267|rs199906144|rs200715529|rs12734390|rs77601591|rs200511029|chr1:196935875|rs5779853|rs4915363|chr1:196936861|rs537634973|rs140018744|rs138881853|rs183266075|rs9427648|rs200227895|chr1:196948768|rs12066959|rs79351096|rs529085382|rs4085749|rs115847082|rs1359593|rs138579109|rs546160581|rs1359594|rs2026547|rs41310132|rs75075646|rs12723250|1:196932359_TTTTG_T|rs942971|rs149427584|rs72736427|rs6675769|rs9427657|rs10801582|rs147174011|rs6694853|rs758154205|rs1170880|rs1170881|chr1:196980591|rs1434034242,rs397798966|rs192415443|rs148050899|rs1412636|rs12097550|rs147756007|rs148831004|rs10801583|rs10922151|rs186266572|rs10922152|chr1:196994128|rs139017763|rs12092294|rs35662416|rs201989784|rs201714199|rs570730325|rs7535993|rs139655755|rs10922153|rs148777801|rs79962385|rs1332666|rs114804602|rs73082127|rs1332667|rs76992693|rs12075161|rs79801780|rs12140782|rs185102142|rs1332668|rs1332669|rs17662710|rs12134960|rs764924610|rs1611982|rs1412635|rs17514281|rs5993|rs6003|rs2298882|chr1:197065994|rs80274204|rs17514191|rs10922161|rs68000729|rs113614521|rs4915304|rs1332660|rs41265225|rs140248383|rs139855488|rs200280533|rs11424697,rs397747519,rs72515450|rs6656858|chr1:197145845|rs61819094|rs73065995|rs781074124|rs12724106|rs528331574|rs1276964685|rs10429910|rs45512792|rs75990074|rs7513826|rs7410943|rs768719439|rs141813744|rs10754218|rs7516246|rs12402465|rs12026252|rs10754206|rs6665824|rs76962463|rs12727325|rs2477355|rs61659147|rs77905487|rs73067624|rs7513135|rs10922071|rs61820755|rs12043743|rs4658039|rs55847636|rs10922088|rs41313916|rs12138995|rs425757|rs111884070|rs11584435|rs410895|rs3828032|rs7531555|rs76622629|rs146690273|rs1855116|rs111579393|rs12116643|rs2990510|rs36004306|rs10801588|rs6700180|rs12138336|rs114003406|rs10922177|rs150519105|rs10494747|rs17616291|rs6669658	Eldjarn_smpnorm_Nature_2023|Dhindsa_Nature_2023|Sun_Nature_2023|Sun_finemapped_Nature_2023|Sun_2018_Nature|Pietzner_2021_Science|Ferkingstad_2021_NatGen|Eldjarn_nonnorm_Nature_2023|Zhang_2022_NatGet_EApop|Zhang_2022_NatGet_AApop|Gudjonsson_2022_NatComm|Pietzner_2021_NatComm|Katz_2021_Circulation|Suhre_2017_NatComm|Koprulu_NatMetab_2023|Suhre_MedRxiv_2024|Niu_NetGen_2025	P08603|Q92496|P36980|Q9BXR6|P27918|P05160|Q03591|Q8N423|P16234|Q9UK85|P55107|O76050|Q8IY33|P08729|O14777|Q06136|Q68DV7|O75487|O95249|P28908|O60760|P00751|P16284|Q6ZMB0|P19784|P23141|P00747|P17022|Q8TC92|Q5VTT5|P46783|Q9UJK0|Q6UXN7|P05412|Q9NX40|O95067|Q92876|Q9P244|Q96G74|P43403|Q07157|Q92838|P07951|Q8IWT1|P08648|Q9Y473|Q6UX15|P13725|Q9BX46|P17661|Q9Y4Z0|Q9UJ37|Q13651|P12645|P45378|Q9UBH0|Q9H900|Q99726|P57771|P13796|P55286|Q6ZMJ4|Q9UNH6|Q9UKR0|Q8NC42|P98155|O00443|O75781|O75626|Q9H1Z8|Q8WV07|P49961|P78423|Q15185|O60575|B0FP48|Q15075|Q96LZ3|Q8NDV2|P34931|O95396|P48739|Q9UK41|O15160|O14929|P43626|Q6ZN66|P42773|Q5T2W1|Q8IW00|P05090|A5PKW4|O43687|O15217|Q15782|Q9Y2T1|O00204|Q13613|Q99497|Q02413|Q06609|Q7Z412|Q9NZH6|P51668|Q9BQ69|P42892|O95168|Q8WWU5|Q96C36|Q7L014|Q9BS86|P02675|Q7Z5L3|P35558|P24298|A6NI73|O43557|Q9NY25|P01031|Q9NR23|P06241|Q6ZMC9|Q9NUP9|P15941|Q13586|Q9P2N7|P25786|Q07817|P15169|P49795|P54802|Q92952|Q9Y2G1|Q8NFB2|Q14314|P45973|Q13356|P48736|Q8N2F6|P29762|Q96KP4|Q13077|O00338|O75355|Q9UKY0|Q9Y320|O14618|P06126|O60869|P25787|O00194|P23443|P08865|Q8WU66|Q6UWI4|O14867|P12955|P36888|Q01201|P32942|Q6UXB1|P06400|P83859|P07202|O60882|Q7Z6M1|Q6H3X3|Q8IWL3|Q9ULW2|Q9P286|Q14155|P16619|Q8N386|Q8IU85|P55075|Q08334|Q9NRC9|O14807|P02042|P40313|Q16773|Q8WXI8|Q9BUQ8|Q96JW4|P08684|Q92617|Q8IWT3|Q6PDA7|Q9H9A7|Q92620|Q14451|P30042|Q9ULP0|O15205|P14927|Q14002|Q96LZ2|Q9H2X3|O75264|Q8NHL6|Q9Y279|P29017|P11215|Q9H3S4|P07358|Q5JS37|P01024|Q9HBB8|P54105|P01225|P21757|P13987|Q9UNG2|Q00978|P20336|Q13214|Q68CQ7|Q6P9G4|P56270|P04179|Q9P0B6|Q8N967|Q6UY09|Q15418|Q96EQ0|Q9BWE0|O75427|Q16527|P07766|Q9NP99|Q01484|Q8IW52|Q8TAT2|O75351|O60506|Q9Y5Z6|O95571|P49327|O00213|P15848|Q92918|Q99471|P06239|Q9UK28|O76027|P09960|Q9BQI0|P84085|P05114|Q8NCW0|Q86YT9|Q7Z408|Q6PL18|P52294|O60507|O15496|Q8IWQ3|Q58F21|Q9BY84|P62837|Q9UQQ1|Q6NSJ0|Q9NX62|P52564|Q15506|P20783|O95433|O95990|Q96PE7|P15692|Q12912|Q96GD4|P61970|P14616|Q9UKJ1|P14735|Q14934|Q6UXX9|Q04695|P01148|P22888|P06576|O43924|Q13115|Q8WVF2|P62070|O95786|Q92753|Q99962|Q13310|P14868|O60739|P98179|Q96ER9|P14621|Q9NQ75|Q7L0J3|O75452|Q969K3|Q9Y2X8|Q8TAC9|P55209|O75899|P01215|P49903|J3QR46|P60903|P21291|P17948|O15455|Q9NRN7|Q9NX46|Q96BJ3|P12081|Q9NTG7|P50995|Q99426|P62491|Q9H492|Q9Y2Z0|P29692|A6NDG6|P20073|Q99963|Q00688|P53803|Q6BCY4|O60256|P54578|P61020|O14602|P05198|Q16775|P36873|O00559|Q16623|P19438|Q9HAV5|P50579|Q9NR61|Q16790|Q16644|P06744|P53778|Q8TDQ0|Q92563|Q8N104|P14314|P63241|Q86Y30|P78314|Q6NXG1|Q9UJ90|Q6UX41|O75054|Q8WW22|P52597|Q8TED9|O95619|Q9HAT8|P31151|Q6GTX8|P09693|O75534|P17540|Q8WXF3|O43908|P22303|Q9NW38|P42830|P04070|Q96SU4|Q9Y258|Q9UHQ9|Q16595|Q9BSW7|Q96PF2|Q15717|Q92843|Q6UVW9|P01106|P41271|Q5T1S8|O60258|Q8NFT8|Q96PD4|P43627|P20809|P45381|P23677|Q8N699|Q8N743|O14519|P09564|P22736|O95295|Q9Y219|Q5T2T1|Q6DKI7|P47224|Q9H7Z7|P50219|Q8WZA1|A6NFH5|Q8TDH9|P29373|Q14397|P27469|P14061|Q16831|O43752|P05113|P36507|Q86UE6|Q14507|Q9UNA4|Q9UKA1|Q7L266|Q16718|Q9NYJ7|Q9NYZ4|Q9NZD2|Q8IZA0|P56975|P51164|Q8N6N7|P20591|P25815|P11912|Q9Y5H3|O00198|Q96PB7|Q9UHP3|P04264|Q14566|O95150|Q9NXW2|P05230|Q9H665|Q86TD4|Q9NZR2|Q13630|P35070|Q8WXH2|Q8TE54|Q8IZJ1|O15182|Q30KQ4|Q9BXD5|Q9NR55|O00629|Q5T7R7|P23434|Q8TBY0|O14788|Q9NTM9|Q96S42|P48723|P15927|Q9UQB8|Q9Y581|P52848|Q6PKC3|P05937|Q9UII4|P55199|Q86YB8|Q9BSE4|Q8N3J6|Q86W26|P61278|Q9BY67|P46734|Q08722|Q07325|P14784|Q92870|Q9NPI6|P52758|P78552|P55291|Q9Y6K8|Q96FQ6|Q9UK00|Q8TAE8|O75716|Q16762|Q6ZMJ2|Q9H7L9|Q6NUJ2|Q9BQ65|P35219|O43251|Q3SXY7|O14732|Q9Y2I1|Q9UL15|Q86VK4|P41161|O75970|Q9UPW8|Q9H3T2|O60664|Q6BAA4|Q9C0J1|P12110|Q86XR7|P61758|P52803|Q16288|Q9UBX7|P19320|Q8N474|P21802|P00918|Q05397|Q96MS0|P37173|Q8N0W4|O95813|Q92692|Q99935|Q8IYS2|Q5TAT6|P23327|Q9Y6F8|O95292|Q14703|Q8NCH0|B2RUY7|P84157|Q9NQ38|O14511|P27105|P59901|Q6IA17|Q14118|P05019|P08476|P09529|P38484|O95255|Q9NZ94|O15427|Q71RG4|Q8WUE5|Q9UM21|Q8NEA5|Q5VU65|Q8NFZ4|P10451|Q9NZC2|P50591|P17405|P28845|Q12797|O14793|Q15166|P10253|Q02297|Q14626|Q9HB63|P54756|P08185|P34925|Q9H772|P42702|P02652|Q9UQ53|Q9H2E6|Q5JXM2|P35222|Q86T26|Q12962|Q9Y657|P34820|Q9UBL3|P05814|P27169|O95822|P01189|Q96DF8|Q8TCV5|P35243|P51857|O60487|Q86XK7|Q9UHV8|Q13427|P43359|Q10588|P06127|P20711|Q9H2M3|Q9NPC7|P22681|Q8N6N6|Q96A26|P27815|P29965|Q9UMS0|P06280|Q9BY11|P17027|Q9BY79|Q8IZ26|Q9UK53|O00142|Q9BRJ7|Q8IVU1|O43353|Q9Y6N9|P48643|Q14432|Q9UKM7|Q9HDB5|Q7Z4F1|P21506|O76036|P21673|Q9Y4C0|Q9UMF0|P52565|P67870|P54762|O43181|Q155Q3|O43921|O43521|P08779|Q01974|Q9UIW2|Q3SXP7|P01111|O15503|Q86VP1|Q8N2S1|Q8TAC1|P20849|Q92686|Q08117|P06730|P61088|Q9UHX3|Q16620|Q96PU8|P09382|Q86UX2|B1AKI9|Q6Q8B3|Q8TBB1|Q6UWB1|P49760|B6SEH8|P42685|P36941|O00300|Q9BY76|Q9H7M9|Q6JVE9|P33681|P31944|P63167|Q8NC67|P13497|Q9HCE7|P01906|Q9NSD4|P51460|P40261|P60568|P01732|P52798|Q2TAL6|P15918|O15525|O95696|Q96AD5|P25445|Q8IYN2|O95154|P01033|P09326|Q8WWX9|Q92729|P53814|Q13478|P21860|P0DMV8|P49366|Q00973|P32881|P02765|P48960|O75340|Q6UW10|Q8WUJ1|Q8IZW8|Q8TC05|Q8IYS0|Q7L5N7|P14902|P51124|P19224|Q16549|Q9Y2W7|P37023|Q8N428|P20062|P15586|P04141|Q6N022|Q15637|P52272|Q9Y5P4|A8K7I4|P13942|Q14114|P09669|Q96AH8|P01566|Q15762|O60449|Q9NWH9|P07864|Q9HCT0|O94929|Q86UD4|Q8TEB7|P08571|O15173|Q9Y2D0|O15392|O75096|Q8N766|P51808|Q6UXE8|Q96NY8|Q15661|O00175|O14686|O15079|Q96EP1|O75078|Q00169|Q9H4I2|Q9H2C0|Q6X784|O00764|Q92752|P42331|O00472|Q5VVJ2|A6NDA9|O43316|Q9HB21|Q15631|P29536|P53365|Q9BYW2|Q53G59|Q9BT73|Q5VW38|Q7Z3B1|P01130|Q8N912|O60870|Q96K49|P28223|Q92730|Q13620|Q9H0E2|Q9H6Z4|P25789|Q16667|P20160|O14792|Q9UBX5|Q16774|Q9UKK9|P61601|Q9NR46|Q9UEU5|Q6T311|Q8WWA0|P25788|Q5T653|Q9H422|O43570|Q92830|O15520|Q15303|P09758|P14210|Q9H9S0|Q8NHW4|Q9ULZ9|P10909|P42575|O14944|P56211|Q02241|Q9H488|P07492|P04637|Q8IZN7|Q3KPI0|O75880|Q8WXA2|Q6IE38|Q96AE7|P10599|Q10589|O76095|O95841|A8MVW5|Q9Y680|P25311|Q14558|P13611|Q9NXR1|Q96CN7|O95754|P0CAP1|O43761|Q9Y2Q5|Q9Y3Z3|P20851|P68400|P21217|P22061|Q8IYJ0|Q9HCM2|Q6S5H5|O75031|Q9BQY6|Q15653|P60484|O00292|Q13519|O43402|Q9P0G3|O76074|Q9Y4X3|Q53EL6|Q15738|P52292|Q9UBX8|Q99259|Q5VXJ0|Q14392|P08758|O14796|Q9Y217|P40259|Q9NS62|Q5DT21|P07355|Q9UPU3|Q9H6L5|O60884|P04054|O14672|P52799|P12643|P32004|Q6X4U4|Q9UKR3|Q68D85|P09525|Q9UNS1|Q66K79|Q49AH0|P58340|Q8WZ75|P54826|Q9UJX3|Q9BTE7|P56134|O75093|Q86UW8|Q8WYQ4|Q9UKF2|Q9Y661|P48060|Q9BZ29|Q9H4A9|O75884|P13727|Q8IYJ3|Q8WWK9|Q13162|P23528|Q16517|Q0D2K3|P50502|Q5TGJ6|Q9UMR7|P19256|Q15274|Q13145|P01569|P26038|Q7Z6M3|Q8TCW7|P01374|P18031|Q9UBP0|Q16619|Q96NZ8|O95169|O43623|P53805|Q07889|P26640|P56377|P46782|Q02045|P30305|Q9HBE5|Q9H1K1|Q9NS85|Q15811|Q9ULK6|Q9ULG6|Q9H5V8|P35754|Q9Y6X2|Q96N03|Q16666|O75394|Q9UBQ0|Q8N158|O95363|P60604|Q9UHG2|Q9Y225|P20338|Q9Y6U7|P00374|Q9NX14|Q15751|P43307|P50539|O43175|Q9NT99|Q8N5W8|O60676|P36268|Q9UH03|P27707|P62316|Q8WY21|Q7Z7K6|O14958|P08631|Q8NAT1|P26715|Q9NPD8|Q8NCW6|P41273|Q86W74|Q9UBL0|O15537|Q9Y275|P55087|P01591|P04233|P15056|O95715|Q7Z5B4|Q9NVH1|O43827|P23946|O15072|O95297|Q8WWF8|P55285|P46695|P47736|Q9H1R2|Q9BRR6|Q9BVV7|P26440|Q8N4E4|Q96KB5|Q99986|P18440|Q7Z7B8|Q6IB77|Q9Y337|Q9UHY1|Q9NVA2|Q9P0K1|P35218|P11387|P10600|Q9NY56|Q9GZM7|Q9UBS5|Q9UPZ6|Q5S007|P98077|P50222|Q9UKU7|Q6MZM9|Q12904|Q8WY98|Q9NQ94|P20823|A6NFE2|Q96S55|Q8TE58|O95157|Q7KYR7|Q9H257|Q9UJ68|P78333|Q8IXL7|P52788|Q14194|Q9BUZ4|O60896|Q9NZQ7|P55773|Q96A84|Q9UNP4|Q495A1|P49711|O60609|Q9NRY6|Q9NRX6|P39687|Q04828|Q68G75|P01137|P13861|Q8N608|P20701|Q92186|O95672|P49720|O43736|Q8N539|P11487|O75398|O14975|Q5GLZ8|P51813|P19801|Q9BPU6|Q13137|O76093|P35354|Q99470|O95831|Q8WYQ3|Q8NEQ5|P58062|P26951|Q8IYK4|Q16206|Q14376|P22735|Q8IXQ5|Q5T7V8|O15119|P26232|P30520|P12111|Q9HC57|Q13951|P36871|P39877|Q9NR34|Q8N4V1|Q8N145|Q15118|O00762|Q9Y231|Q9NRA0|P40337|P01567|Q9BRX8|O15145|P08311|Q01844|Q14108|P27487|Q9NP60|P12757|Q99523|Q15561|Q496F6|Q8IWA4|Q9UM22|P22223|Q96D53|O15347|Q96E11|Q9NPH9|Q13123|Q9P109|Q5JVS0|Q15628|O14965|Q96HE7|P10606|Q6UWE3|P49771|P09105|P28074|Q7Z4P5|P35557|Q99985|Q13976|Q96P16|Q8N5B7|Q13563|P05305|A8K4G0|P43363|E0CX11|P42679|Q8N5H7|Q8NFS9|P0CG37|Q9Y253|P54709|P63096|P31371|Q6UXB2|P04090|P10301|Q9BY41|Q8WTQ1|P05783|P15260|Q6MZM0|P20933|Q7LGC8|Q01469|P78396|O95793|P02786|Q07021|P09429|O00206|P21246|Q9P121|Q96ES7|Q96J94|O95390|P39905|P12644|Q9NPR2|P84101|Q8N9I0|Q14641|Q8WUY8|Q8TAI1|Q8WZ79|P16471|P17096|Q5T6X4|Q0P6D2|P27448|Q9BQF6|Q9BYV9|Q13761|P15144|O43598|Q9NRG4|O75354|Q9HAU4|Q86T24|Q8IU57|P00749|P07205|Q5JX69|Q8N6Q1|Q8N5Y8|Q99418|Q9NPI8|O00625|Q86XE5|O43390|P01138|Q9Y5F6|P02655|Q12918|P36551|Q9NXH8|P01160|P61964|Q3ZCQ8|P52797|Q9BYC8|Q9NYX4|Q92793|P62258|Q9Y3C4|Q9UNK4|P55008|Q9Y371|Q9P0V9|A6NGZ8|O75063|Q8N441|O75462|P07947|P02489|P23510|O75056|Q63HR2|P61587|Q9UN76|Q9HCZ1|Q8IZS8|Q8N3X6|Q96DX5|Q9NVV4|Q9GZX3|Q6UY11|Q96P66|Q01973|Q9UJW8|P51451|Q9H4I3|Q99593|Q9H1K4|Q9HBK9|P25440|Q96GX1|O95502|Q96A57|Q9Y5K2|P43234|P08263|P17066|Q9GZN4|Q9H6B4|P58743|Q9UJV3|Q9BSQ5|Q15063|P08069|Q9Y606|Q15256|P55036|Q9BXY4|P10082|Q86VH4|Q12830|O60259|Q6UWP8|O15151|P16150|Q9BUP3|O14512|Q7Z304|Q9NP95|Q9NPJ6|P00519|O95445|P18564|P52926|Q16520|P01375|Q9NZI2|P18075|Q9H9Q2|Q07820|P10696|P51148|Q8NDY8|Q14CZ8|Q8NDV1|P30740|O75077|P52943|O60242|Q96FT7|Q8TEK3|O95428|P08620|P10153|P39748|Q9Y294|O75575|O60894|P04626|Q8N2W9|Q9C0C4|Q96R05|P12034|P28749|P49763|P16949|Q9P0T7|O14683|Q7Z6A9|Q9H9V4|A8TX70|P01570|Q8TB22|Q96TA2|Q9H1M3|O76064|P05387|Q8TDQ1|Q9H8L6|Q8N140|P30044|Q8IU80|Q9UKP5|P48067|P10145|O15204|Q16875|Q96BD6|Q9UKA2|Q30KP9|Q9NZH8|Q9H2S6|Q8NFX7|P42772|Q9NZU0|Q14C87|P07237|O60911|Q12836|Q99616|Q92519|P42081|Q14457|P02747|Q6UW63|Q16719|O14763|O95229|P15813|O00182|Q9BYZ8|Q9UM13|O75791|Q01826|Q8NBI3|O95817|Q6ZP65|Q01518|Q99958|Q9NQ60|O76080|O75326|O95389|Q9P2B2|Q86SJ2|Q07954|Q6UWJ8|P21709|Q9NY97|Q8TEU8|Q96GA7|Q96DR5|P18283|Q14289|Q7Z5G4|P14091|P55201|Q16552|Q86SX6|Q9NWW9|P0C0S5|P0C6S8|O94906|Q8N7C7|Q9UM44|Q9UHD2|Q15293|Q9BZM4|Q06190|Q8TAD2|Q8IUC8|Q96F46|P68871|O60330|Q92871|P17538|Q9BQI7|P57087|O96017|Q9Y561|Q00889|O95238|Q9NZC7|Q8WZA0|Q9UKY1|Q9NVD7|P08861|Q2MKA7|P25963|P13569|P61371|Q92994|Q16651|O14497|Q4G148|Q15560|Q9NP72|Q8WYK1|O43155|P17813|P02771|P19404|Q8TD22|P56937|Q53FT3|P52789|Q15399|Q8NBV8|Q9BXN2|O75460|Q96JN8|P09493|P43360|O43286|Q9Y5I4|Q5KU26|Q96QH8|P13647|Q09028|Q8N4G2|Q9H1F0|P22748|Q9Y3B2|Q7Z553|Q8WZ73|Q05086|Q9P273|P15309|O00482|P30711|P43489|Q8TDF5|O60828|P20396|O95429|P32322|Q9Y6H6|Q9UBP6|Q9HCJ2|Q86WA9|P78380|Q8TAQ9|P43630|P60059|P56282|Q9NQG5|Q9Y6N7|O43581|Q86WA6|Q9BWL3|Q8WWZ1|O15394|O14908|P20248|Q63HQ2|Q96RL6|Q9NZD4|Q15036|Q8N8N7|P19338|Q9NVM1|Q13522|P07988|P35442|P10242|P35318|Q9Y4C5|Q92506|P41208|Q96FV9|P15151|Q9H2Y9|Q02363|P17693|Q13616|Q76N89|Q86Z23|Q5GFL6|Q11128|A6NC05|P59942|Q5XG99|O43432|Q9H3S3|Q14435|Q86SG7|P14923|Q5R387|Q8IX19|O75368|Q92598|P63146|Q8IZU9|P78347|Q9UBC7|A6NM11|Q9Y2T7|Q8N6T3|P35080|P53816|P35638|P05455|Q9BUP0|Q9HBL6|P33764|P22309|Q16832|P51449|O75173|Q8N5G2|Q9Y496|P00973|O94760|Q96NA8|Q92508|P10997|P54753|P35613|P08138|Q8NBQ5|Q96GW7|Q15286|Q96HG1|Q08116|Q9C098|P31949|Q9NT62|Q5XLA6|Q9H3K6|Q96MM7|Q9UI15|Q4KMG9|Q8NFU4|P13667|P62306|Q8N3H0|Q8NI38|Q7Z7H5|O00499|P43166|P62318|P18509|Q9H1D9|Q92575|Q9GZY6|Q92956|P13928|P20226|Q86VZ4|Q6S5L8|P99999|Q30KQ9|P21854|O95711|O75556|Q9BZW8|Q13336|Q15363|Q16322|P21810|Q8NEZ4|Q6AZY7|Q9Y6D9|Q96RU2|P48645|Q12923|P02751|Q6PIL6|P48594|Q15648|Q10981|Q13253|P43490|P19429|P22914|Q6UXG8|P0CG47|P98153|Q9HCK4|Q6P4A8|P57086|O60942|P13674|Q9HAW9|Q8NCG5|Q08345|P53396|O60512|Q92478|P11473|Q8WUD1|P17302|Q8IUL8|P27824|Q96PE5|Q8WV28|P42127|P23515|Q9NRR2|P41134|P0DJ93|P51513|P59665|O95271|Q9UHX1|P55055|Q15777|Q11201|P08118|Q5DID0|P78556|Q8IUW5|Q8NAC3|Q9HCY8|P20337|Q92556|Q86VH5|Q07108|Q9Y5G3|O14556|P06213|P61328|P01859|Q9NP84|Q9NXV2|Q9P2E7|Q9H3T3|O60603|P11021|Q96GP6|Q15306|P05162|O43854|O43683|Q16740|Q8IVD9|Q7Z4H4|Q6P4E1|Q16629|P04818|P78504|P04035|P51946|Q96LW7|O00220|Q5VZ66|Q9Y3A3|P00441|P09496|P31025|O43897|P78562|O00287|P29320|Q9Y6T7|Q6E0U4|P10144|Q96NW4|O43915|Q8WUN7|O15031|O76083|P48061|P61366|P40238|Q13018|Q8N8U2|O00253|Q14790|Q13564|P43632|Q92547|Q6PIZ9|Q9NVJ2|Q969X2|P09466|Q9BY49|Q08499|Q9GZV9|P26718|O60938|Q8J025|Q765I0|Q9UJZ1|Q5T1H1|O43896|P61077|Q9UJW3|Q96L58|O60844|Q30KQ5|O75379|Q9UPQ9|Q9Y3E5|Q8WZ42|P15018|O15123|P26368|P58499|Q9HBV2|Q16566|P46531|Q6UWL6|P16444|O14810|O60383|Q14982|Q13596|P54750|Q86SR1|P22894|O95988|Q9P2D1|Q6UWL2|Q8TC84|Q6UXH0|Q8WUF8|O95751|Q6P995|O95407|Q96C10|Q96JX3|Q8N7P1|Q9NZC4|O95704|Q15080|Q07011|Q9Y4K0|P51114|Q16568|P29279|Q16665|P05000|Q96IU4|Q9BX68|Q99829|Q99594|Q96Q45|P50281|P07585|Q9NYY1|Q8IZP9|Q8N6N2|Q9UIS9|O60671|P55808|Q96D42|P51815|O95393|P26441|O14931|Q9Y2C2|Q8NFM7|Q6ZUB0|Q9HC73|P50895|Q6EBC2|P58012|Q7Z5A7|P36639|P16519|O43281|Q9BPY8|Q9NUM4|Q9Y3C1|P06748|O94991|Q9H819|Q07444|Q15291|P07360|P41439|Q13444|Q8WWG1|O94768|Q9UHV9|Q6UVK1|Q9BUV0|Q6UX06|P16860|Q14242|O15232|P0C862|Q9Y5T4|Q6ZWK4|Q9NZV1|Q9NP66|Q8WXG8|P51665|Q92562|Q9ULZ1|Q9BYF1|P35270|P98066|O14936|O43916|P31943|Q9BWV1|Q13361|Q96LT9|Q9BQE4|P51512|Q9UBV8|Q99784|P13232|P61289|Q6PJG6|P07307|Q86UL8|O00755|O95461|P15328|Q9NSC7|P22079|Q96RD9|Q9NZ53|P30838|Q96CA5|P09681|Q9H293|O75071|Q9UP52|P20393|Q9NZQ0|Q8N3T6|P22301|Q99728|P28072|P29120|O94856|P51159|O60469|P56278|P19883|P23276|Q9P2W9|Q9UHB6|Q53H47|Q8N446|P51161|A6NNA5|P61266|P34130|Q9ULK0|Q96L08|Q14562|Q14995|Q8TD84|Q96KJ9|Q0VAA2|P50406|O00560|Q8NET1|Q5EBL8|P09958|Q92874|O95661|Q6UXG2|Q8IUB3|Q8N6G5|Q05315|Q8TBQ9|Q96KG7|P0CG30|Q6PHR2|Q9HB90|P36404|Q14807|P05107|Q9Y534|O60504|Q13009|P05014|Q16653|O95057|Q9BQ50|Q9UBU8|O75956|Q6NXT1|O14910|Q92597|P58294|O43699|Q9NR28|Q9UHI8|P56159|P53350|P61812|P13726|Q5JZY3|Q969J5|Q8TD46|P58400|P21128|Q6UXQ4|P60985|Q32P28|Q8NHP8|P23352|P0CG48|O95631|Q86XE3|Q9GZS9|Q14184|O43567|P0C7M8|P16070|Q7Z7M8|Q50LG9|Q03692|P09874|Q96DN0|Q9Y4X1|Q8IX30|Q2I0M5|P08962|Q9GZN2|O95467|Q96HD1|O60476|P29317|Q13541|Q15836|Q08050|Q9HDC5|P81277|P42126|Q96DG6|P08949|Q8IVH8|Q9BQ48|P02748|P51858|P80162|O75715|P32856|Q8NFI3|P09603|Q15465|Q8IWI9|Q8N9A8|O60499|Q4V9L6|Q9UBM8|Q6UWZ7|P21815|Q16828|P60468|Q96JJ6|Q03426|P14859|Q12905|O75475|Q9NRF9|Q9BUT1|Q9ULL4|Q5JTV8|P54868|Q9NQX5|Q99665|Q96MK3|P00995|Q9H0P0|Q6ZNF0|Q9P218|P16112|P48730|O60479|P31350|P80075|P29460|O75503|Q9Y221|O43296|Q15327|Q12983|Q9UPX6|Q9UKN5|Q14DG7|P12277|A2RU67|Q9UIF7|Q6UWY0|O95236|Q13489|Q9HD40|Q8TF50|O00515|Q6ZTQ4|P62330|O14879|P54274|Q9UGN4|Q5T4W7|P41217|Q8N149|Q9NQ76|P48165|Q14CN4|Q9NPF0|P54727|Q8N5K1|A1KZ92|Q9H6D8|Q9HDC9|Q9BSI4|P22304|P49715|P15515|O95931|P07320|O15297|Q9BXJ7|Q8N2G4|Q92974|Q02742|Q9Y3D2|P55769|P12724|P02452|P01178|Q9BXS1|Q05513|Q06828|Q96PL5|Q15884|Q9UN67|Q9NQX7|Q6ZVL6|P09913|Q9NTX7|Q9UJQ7|P30613|Q9Y2E5|Q6UXK2|Q9UNA3|O43586|P61106|Q9UBK2|Q7L1S5|Q96MH2|Q13490|Q86SS6|Q13867|P08397|Q96T51|O75431|P37802|Q92796|Q8N690|Q8NDI1|O60939|Q5EE01|Q8IWY4|Q96IY4|P09972|P06276|Q5GAN6|P16671|P78352|Q6NS38|Q8N142|Q9Y458|P10646|P43251|A8K2U0|A4D1T9|Q6UXV0|Q96N21|Q9H7B7|Q8IZQ5|Q9Y566|Q9UM73|Q9UIC8|P05015|Q9NZU1|Q14623|O95868|Q9UL16|P0C8F1|Q9P0V8|Q6UWF3|Q03405|P78540|P25774|O43663|Q9UHF5|P10915|P38646|P00325|Q15485|P38936|P54315|Q13291|Q7Z6E9|Q969F0|Q969E4|P14151|O75356|Q16557|Q6P1Q0|P04629|Q9UK05|Q7Z601|Q8N8U9|P24557|Q7Z699|P05112|P43246|Q9GZT9|A6NHS7|P41252|Q8WXI7|C9JXX5|Q9BX59|Q96FJ0|O95319|Q86UD1|Q8IWV2|Q9NRB3|Q15223|Q9ULT6|P36896|O00469|P10720|O60542|Q30KQ7|P20061|O15165|Q96LA6|Q6IN85|Q86UP6|P32455|Q16778|P55289|Q8N257|P62995|P18510|Q14005|Q16769|P50452|Q9Y240|Q8N7C0|O75106|O15146|P09848|P00533|Q92833|Q9BV57|P15036|Q14213|P27797|Q96BA8|P49798|P39656|P23468|Q13421|Q6UXM1|P40200|Q96AP7|Q13873|Q8TBE9|O75446|P14138|P62760|Q96PB8|P24394|Q8N5S9|P51671|Q29983|Q93096|O60486|P01213|Q13158|P61024|Q96DZ1|P47813|Q99895|P54278|O43704|Q13542|Q96B86|Q8N565|Q9UK23|P48431|P48740|Q96J42|P20155|Q96PX8|P10147|P78324|Q9H3M0|Q969P0|Q70SY1|O60741|Q13561|Q96JP5|Q93070|P09619|P01568|P49765|Q6P4F2|Q07869|P28066|Q6ZVN8|P17181|Q969G6|Q16280|P51654|O00264|Q9NPC3|P17706|Q969V5|Q9NXS2|P05089|P30519|Q8IZF4|Q6P4F1|P42684|Q14943|Q86YD3|O14668|O95156|Q8WWV3|O14757|Q5VWK5|Q96MW5|Q9NS68|P11498|P35052|A6NGN9|Q9HC56|P34810|O43300|O15270|Q8TCD1|Q9BVH7|Q6UWU4|Q8N0Z9|Q9UEF7|Q5SRI9|Q86WS3|Q8N6G6|Q8N302|Q0P5P2|P09683|Q07075|P48775|Q96PZ7|O95243|Q9UBV7|Q9Y639|P49788|Q6UXF1|Q16186|P14920|Q9BQR3|Q6ISS4|P50479|Q8IW41|P55081|Q15596|Q16661|O43291|Q9NWM8|Q6UXZ4|P60981|P40225|O15533|Q16401|Q9NPC4|P15248|Q92187|P14778|P01583|O75493|P37235|Q15768|Q9NQ30|Q9BTV7|Q9BYB0|O14594|P51608|Q8N6P7|Q6PUV4|O75381|P00746|P12271|P29218|Q15517|Q9Y644|P35520|P20618|O00212|Q9NPJ8|P14415|O95998|Q99988|P04843|O95399|O15075|Q8NBI6|P54760|Q9Y4D7|Q13261|P19878|P78543|P27986|P78310|Q96GD3|Q9HD15|Q8WWM9|P17301|Q16222|Q96SR6|A1L188|P01241|P24310|Q10471|O60930|P28907|Q9BZD6|P49721|P11464|Q14145|Q86YW5|Q9HAT2|Q9ULZ2|Q9P0M4|Q08211|Q16352|Q8N335|Q9UMX1|P49459|Q9UBP9|Q6ZVM7|Q00535|Q15078|Q96DU3|Q9HD36|Q96HF1|P18084|P56851|P56539|Q99999|P51636|Q6UWM7|Q96L93|P49796|Q9NX09|Q9P016|O75815|Q03431|P13671|P0C7M6|O60218|Q9NZS2|Q9NXA8|P11309|Q9H299|P27216|Q92523|P10721|Q9NT68|P28065|O43692|Q8IZ57|Q9UKK6|Q9BQG2|Q8WWZ8|Q9NS71|O60925|Q92922|Q8IUR0|Q13946|P09923|Q96FE5|Q6GMR7|P22362|P17676|Q9UBQ6|Q8N2G8|O95971|P57105|Q99954|Q96IV6|P54819|Q9BXU9|P12931|Q12974|Q9UNI1|Q9NWT6|P40394|Q96T91|P01730|P24001|Q9UQC9|P61204|Q9NRR6|Q8N159|P47874|Q9UKS6|P78344|P41240|Q96NI6|Q14498|Q96JK2|Q96P31|Q15427|Q02985|P16871|P13500|P81534|Q8N8J7|Q96CD2|Q9BV47|P10827|P42330|Q9BVJ7|Q9Y5U5|Q86UU9|Q9NX74|P13804|P08700|P78356|Q9H0T7|P53634|P10914|Q9UHF4|P00558|Q9Y2R0|P52948|P51692|Q15116|Q9H773|Q8TCZ2|Q13813|Q9H3Q3|P48745|Q7L0X0|Q9P0L0|Q00987|O95644|Q9UI08|Q8TEA8|P49221|P09455|Q93084|Q9P021|O75976|Q6ZMR5|P68431|Q08554|O75914|Q9BXB1|Q8NBJ4|Q5GAN3|Q8IUN9|Q92565|O75920|Q969Z4|P78536|O75973|O43488|O00445|Q9NYM9|P12036|P05013|P07148|O95256|Q9NZK7|O43781|Q96AT9|Q96P47|P48023|P55316|P09529|Q7Z692|P30050|P27144|O43765|P32927|P37108|Q9P287|Q9Y4E8|P14635|P19022|P24534|Q6NX45|O94779|Q9H115|P55287|Q9BZM6|Q9H6X2|Q6ZW49|P43026|Q8NFQ8|Q495T6|Q8TF09|Q8IW75|P20700|Q14BN4|Q96LB9|O75473|P42226|Q99650|Q9Y316|Q9NP55|Q9HAB8|P49642|Q86Y01|O43791|O00478|P00450|Q9Y5S2|P12429|Q92804|O14836|Q9UGI8|P49773|Q9UBN6|P08922|P14649|Q99959|Q9UPY8|Q7Z5A9|P38919|Q13093|Q9UBQ7|P15907|Q9P1W8|Q8IV08|O43474|Q0Z7S8|Q9NQ66|O00422|O00231|P43361|P61081|Q03393|Q9H3M7|P29353|Q6JVE6|O96014|O14994|P15514|Q14129|Q8IZN3|Q15126|Q5VZY2|P22087|Q9UPX0|O43424|Q13753|Q9H4M7|Q5TEA6|Q86Y97|O95944|Q13501|Q8N2K0|Q9NPB0|Q9BV40|Q9UHA4|P04156|Q9ULC4|P78346|Q9BZX2|Q14103|Q8IXA5|P67809|Q12972|Q504Y2|Q96DA2|Q569H4|Q14449|P06850|Q15742|Q9UKQ9|Q9Y5N6|O95274|P01270|Q8IZ08|O00757|Q9BT88|Q3ZCW2|Q9NQS3|P23396|Q6UWY2|P12319|Q14508|Q9Y653|Q8N554|Q06830|O60235|Q9UJ72|O60890|Q15172|Q99519|Q96LR4|Q8N350|Q92882|A8MWY0|Q15119|Q99538|Q8TDX7|Q96PH6|Q96DC9|Q8NHG7|P61952|P19174|O43825|Q6B8I1|Q9NZA1|P17612|Q96CU9|P01562|O60494|O43323|O95972|O60243|A8MVW0|Q9NPE2|Q06413|P52790|P30046|Q9BQB4|Q9NPF2|O00238|Q9H2R5|Q969W9|Q7Z3D4|Q86V35|P80370|Q9UBM4|Q96RI1|Q9HD43|Q9UL25|P29372|Q9BYR9|P55957|Q9Y5W5|Q9NNZ3|P98073|Q6UXK5|Q9GZT5|P19367|O43447|Q93099|Q96DR8|Q9Y689|Q96A58|Q93045|P41182|P58417|P26022|Q9H3U1|Q9NSY2|Q00796|A4D1S0|Q9BZP6|Q6ZRI8|P62081|Q8IYS5|Q9BPX1|Q01151|Q30KP8|P31321|Q00610|Q8N6M8|Q6UWS5|Q9BXS0|P30626|P58401|P17655|Q8TB73|P48052|Q9NUW8|Q9BTC0|P49888|P53990|P11717|Q9H4A4|Q9NX94|P25098|Q5VWZ2|Q9NZH7|Q9NR21|P53674|Q68E01|P41743|Q8N8Q1|P49257|Q86TS9|P12272|Q07065|P28676|P62826|Q9H5P4|Q92688|O60238|O15539|P10966|Q9P0K9|A6NI47|Q1W4C9|O43715|P35225|P08476|Q6UWY5|Q9UIV8|Q96DA6|Q8TBM8|Q8TCY5|Q9UPW6|Q9BY32|Q9UK80|O43508|O95816|O75436|O75496|Q9UHQ4|Q8N475|P49427|Q7LG56|Q9NUL3|Q06418|P35900|Q9UKF5|Q86VW2|O43278|P35236|Q8TE99|Q9NZW5|P43357|P40198|P21926|Q9UHC6|Q13642|O60885|Q13591|Q9UQ72|Q9NQ88|O75871|Q0D2K0|P29597|P53355|Q9BX67|Q9Y2I2|P01563|P01588|Q9BYP7|Q9Y2V2|O75477|P28698|P22466|P43378|Q96TC7|P43353|P49902|Q9UBT2|P42701|Q86V40|P26196|Q9NY15|P43080|P61647|P60033|P62253|P09668|P04083|Q96C12|Q7Z7B7|Q9NR45|Q8NC24|P98164|Q99487|Q29980|Q9Y5E7|Q9Y3E2|Q7Z2E3|P04183|P43220|Q15121|O76061|Q9BU02|O60704|P22607|P57730|Q9HAN9|Q8IYR6|Q15697|Q07960|O75832|P63172|Q6P9H5|O43464|Q9UI46|Q86WC4|Q9P0R6|Q9Y5E2|Q9NVM6|P23588|P62308|Q86U86|Q9Y5F3|P02774|Q00577|Q9GZQ8|P22392|Q9H9G7|Q96LM9|Q14011|P61960|O14653|P36405|Q969E3|P08217|Q9BQD7|P11465|Q5SZK8|Q9NQ35|P62380|P21589|Q86UX7|P31937|O95206|Q9Y6E0|P55263|Q08945|Q96DU7|O00481|Q9GZN6|Q9BY71|Q14165|P68036|Q8N2Q7|P45379|Q99933|O75022|Q92576|Q8N3Z0|Q9UBB9|Q6DN72|Q9UHP7|P16870|Q8WX77|Q13247|P24071|Q92619|Q92934|P78560|Q6PH85|P04049|P05408|O14960|Q9Y6Z7|P27037|Q9UJY5|Q9Y385|O60260|Q9BU40|Q9UNA0|Q96JP9|Q9Y3E1|Q14914|P17535|P51911|P45984|Q13705|O95989|Q9Y5Q6|Q9UGC7|Q9UL19|Q2Y0W8|Q8NI17|P50542|Q6UXD5|Q13148|Q8N687|Q9Y296|P01286|Q9UJM8|Q6MZW2|Q04912|P08195|Q8TBP5|Q02221|P60880|Q14494|Q96EK6|Q9BXP8|Q53H76|Q8WXC3|P31997|Q15018|P09104|P46527|Q15375|Q06187|Q9BV86|O95727|P15121|P20774|P61956|O75144|O75324|Q8TDN1|P07306|Q02750|P51687|Q6UWR7|P40121|P21781|P49767|Q9UKD1|Q9H7X2|P06401|Q5J8M3|A6H8Y1|Q96EC8|Q9NZ45|O43708|O14818|Q13418|Q8N807|O00622|P08134|Q96A98|P84022|P26010|Q9HBG7|P19419|Q9NWW6|Q13901|O14717|Q8TC27|P07992|Q9HBX9|O60516|P23919|A1A4F0|Q9UQ80|Q13283|Q9NRV9|O95997|P31749|P68402|P54252|Q9P0W2|P12956|Q9NP87|Q96FN9|Q9HBU6|Q86U06|P34969|P48307|O75830|O14579|P63098|Q5VUB5|Q8NEX6|Q04760|Q8WVN6|Q07837|Q9UEW3|O75339|Q14653|Q9UGB7|Q6EIG7|P30533|P54108|O43427|Q9UNK0|P32971|O95630|P09543|Q16890|P51153|P55854|O60861|Q3KNS1|P05231|Q96MR9|O75829|P16152|Q9Y3C8|P84077|P28838|Q92889|Q969W8|P52306|P26572|Q9H074|Q9UBS4|A6NDV4|Q14974|Q96AW1|Q14574|O60565|P46108|Q96C24|P26436|Q99856|P16219|O14610|O95866|Q8IUC4|P08754|O75771|P37840|P50552|P11049|P07910|Q15238|Q9Y662|P53567|P50990|P40763|Q14511|Q86VR8|O60759|Q9Y5L3|Q8WWQ8|O00408|O00602|Q9NWZ3|O15247|Q9NS86|Q00536|P11086|Q15365|P30793|Q9Y5U2|Q9UNZ2|P23193|O00584|Q13740|Q09FC8|P49589|O14734|P11142|P45452|P28330|Q13303|Q16851|Q9UN19|Q8IVY1|Q8IWE4|P01579|Q8TDB6|P26583|O00541|Q96F10|Q13277|Q00887|Q9UNE0|P50461|O15530|Q8N4C9|O95352|Q9NRX4|Q02252|Q13882|P61978|P61086|P12314|P61457|P29034|P26639|Q9NRA1|Q9UDY4|P09211|Q96D15|Q9Y508|Q96GD0|P48426|Q9BR61|P32970|P16410|O15547|P0DMV9|Q5SW96|Q9UBU9|P60900|O43813|Q01968|Q13257|P20339|P47992|Q6ZN44|Q9UJ71|Q00613|O00587|Q96B26|Q9H477|Q8WWF3|O15405|P11474|Q8IZI9|Q15849|P12004|Q9UKP6|Q9H5K3|Q86U42|Q9H4P4|Q13588|Q9UBU3|Q7Z4V5|Q9UH65|O00233|P51965|O95994|Q9Y6U3|P15289|P01282|Q9H3H3|P05771|Q8WZ82|Q9HB71|Q9UHN6|Q969E1|P54577|Q15813|Q06520|P52594|Q8N0X7|P16442|Q9BQ51|P11441|P01584|Q6PCB0|P07602|Q16363|O43320|O95861|Q9Y4P9|Q92831|Q15102|Q9HCN8|P63279|P40933|P28482|O60678|Q03403|Q8NG68|P51809|O14907|Q86WD7|Q99729|O76003|Q14596|Q8IUA0|P15104|P43487|Q96BS2|Q96MU7|O14737|Q9NZ72|Q8NBJ7|Q8NBZ7|Q14563|Q02790|O43665|O60496|Q13287|Q9HB29|O00214|Q8TEF2|Q8IU54|Q9GZT6|Q9UQE7|Q5J5C9|P31785|P11926|Q9UHL0|Q9NPB8|Q01581|Q8TF42|O43240|Q96A72|P01210|Q969R5|O14896|P42574|Q96LL9|Q8WU20|O75190|Q9UKL4|Q9NRR5|P31947|Q99759|Q13046|Q8WVY7|P09919|P78318|Q5BIV9|Q9NR48|P52741|Q5SGD2|Q9NVQ4|Q9Y4C8|Q14749|P30153|Q9NP79|P01589|O75828|Q6IQ23|P11586|O00244|Q9BZZ2|Q9BUD6|P42224|Q96MN2|Q9GZX6|O00453|Q9UBP8|Q9BUJ0|O15400|O95544|O43555|Q9BX97|O00305|P10092|P10767|P37837|O60880|P52435|P20963|Q99614|O00626|P36952|Q99731|Q8TCF1|P12544|Q8WVQ1|O15305|P83916|P49914|P35625|Q13526|Q5VT25|P05129|P50583|Q9UBU2|P10636|Q96QR8|O00462|Q8NFU3|Q9C005|Q8IZJ0|O95749|Q9Y264|P62993|Q9Y3C6|Q13838|P80098|Q8TEY5|Q9C000|Q6UWD8|P49703|P08476|P55103|P49336|P24863|Q02763|Q14956|Q9UQ74|P18887|P15531|Q9BR01|Q15390|Q6UXI7|Q92541|Q9UKW6|P07911|P58658|Q14112|Q8IXB1|Q6NT46|O15041|P22676|Q08648|Q9BZM5|P22455|P35916|Q92765|Q9Y5E5|Q9HC36|Q9NQ25|P04004|Q9UKG1|P07357|P07358|P07360|P14136|P01374|Q06643|P30405|O94766|O00206|Q9Y6Y9|Q9Y663|P10398|Q5T601|Q5T4F4|Q15759|Q8N8Z6|Q16548|Q8TCD5|P20718|Q13618|P11279|P49223|P51814|Q04721|P59282|Q14512|Q9ULH4|P25189|P43320|Q9BUN1|P01229|O14558|Q969T9|Q96B67|P35813|Q9UGV2|Q9NT22|P53602|Q13424|Q16842|P20366|O94813|Q99062|Q7Z5A8|P62745|Q15828|P20807|Q9BXA7|P23284|Q13131|Q9Y478|P54619|P05187|P43235|P47895|O43184|Q9BSH5|Q96PQ1|Q8IX03|Q969H8|Q13007|Q12906|P40967|Q9H3D4|Q9NR71|Q8TC36|Q6UWV7|Q6HA08|P20273|Q12794|Q9NQT5|O15264|P01574|P46926|Q86Y22|Q9NPH0|Q9Y3Q0|Q9NWX6|Q14651|P02689|Q96G03|P31150|P20936|O43173|Q96F85|P60891|P47929|Q9UGM3|P40926|O00189|P10645|P10768|Q14141|P55010|P08697|Q9BXJ4|P39019|Q5VXI9|Q92911|Q9UMX5|Q9HBE4|Q99706|P30085|P01861|Q7L7L0|P02818|Q9UNL4|P09871|P0DKB5|Q96KC2|Q96A25|P12104|Q8TDS4|Q12841|Q9HD89|P20138|Q02083|P08174|Q13443|Q9Y2Y8|P26927|Q9NS15|P02790|P41236|Q6UWW8|P10643|Q6UXH9|Q96MU8|Q99941|Q6YHK3|Q96DB5|Q96G30|Q9HB07|P40818|P25685|Q96BR1|O95999|Q6PB30|O43681|O43524|P11908|O15013|P16403|Q9UNQ2|Q9BQT9|P27695|P53999|P14316|Q969T7|P08579|Q9H169|O75940|P42167|Q8N1E2|P09012|O95867|Q15165|Q9BXB4|P0C7L1|Q9Y265|O15269|Q9NW64|O14967|P04279|Q00888|Q9BUB7|Q13426|P22897|Q9BRX2|Q86WR0|Q9H756|P18206|Q9UBS3|Q96JJ7|Q9BXI9|P00488|P05160|Q86TH1|Q9NXR7|A0A024R962|Q96M83|Q6AI08|Q9H444|Q14766|Q15907|Q9C0G6|P00488	rs549213437|rs7529589|rs12038333|rs10737680|rs33956114,rs386369227,rs59426227|rs33956114|rs3766405|rs3753396|rs1410996|rs70620|rs70621|rs201089095	Dhindsa_Nature_2023|Sun_finemapped_Nature_2023|Suhre_2017_NatComm|Sun_Nature_2023|Ferkingstad_2021_NatGen|Eldjarn_smpnorm_Nature_2023|Eldjarn_nonnorm_Nature_2023|Pietzner_2021_Science|Sun_2018_Nature|Niu_NetGen_2025	P27918	rs10801530|rs10801551|rs4657825|rs12061508|rs47219|rs10801552|rs558103|rs505102|rs11390840|rs113439691|rs6690982|chr1:196665337|rs28688002|.|rs5016801|rs529825|rs6660100|rs514591|rs551397|rs559350|rs1329424|rs572515|rs1061147|rs1329422|rs2300430|rs10801553|rs1329421|rs570618|rs10922092|rs10801554|rs7529589|rs482934|rs12029785|rs1061170|rs10801555|rs10801556|rs12726401|rs528298|chr1:196691865|rs10922094|chr1:196692375|rs3645|rs514943|rs7546015|rs12033127|rs10922097|rs488380|rs10922098|rs10922099|rs10922100|rs12038674|rs76258507|rs1089033|rs36137052|rs28853072|rs7539005|rs529899|rs10922102|rs2860102|rs34813609|rs10801557|rs4658046|rs10754199|rs10922103|rs28664709|rs368465|rs402056|rs203688|rs12038333|rs12045503|rs9970075|rs1831282|rs203687|rs2019727|rs1048663|rs2300429|rs12406047|rs10737680|rs35617250|chr1:196710779|rs559637118|rs12134598|rs7535263|rs2274700|rs1831280|rs6688272|rs6664877|rs6677460|rs3753395|rs6677604|rs10922105|rs12402808|chr1:196723248|rs374896|rs3766405|rs3753396|rs1410996|rs6689009|rs10922107|rs10922108|rs35253683|rs10801559|rs70620|rs70621|rs731557|rs16840522|rs72482675|rs506317|rs7417769|chr1:196936861|rs9427648|rs12066959|rs4085749|rs1359594|rs2026547|rs12723250|rs942971|rs6675769|rs9427657|rs10922152|rs10922153|rs1332666|rs12140782|rs10922071|rs4658039|rs10922088|rs3828032|rs2990510	Eldjarn_smpnorm_Nature_2023|Eldjarn_nonnorm_Nature_2023|Ferkingstad_2021_NatGen|Sun_2018_Nature|Gudjonsson_2022_NatComm|Sun_Nature_2023|Sun_finemapped_Nature_2023|Zhang_2022_NatGet_AApop|Pietzner_2021_Science|Dhindsa_Nature_2023|Pietzner_2021_NatComm|Katz_2021_Circulation|Suhre_2017_NatComm|Zhang_2022_NatGet_EApop|Koprulu_NatMetab_2023|Folkersen_2020_NatMetab|Suhre_MedRxiv_2024|Niu_NetGen_2025	Q8N423|P55107|O76050|Q8IY33|P08729|O14777|Q06136|Q68DV7|O75487|O95249|P28908|O60760|P00751|P16284|Q6ZMB0|P19784|P23141|P00747|Q8TC92|Q5VTT5|P46783|Q9UJK0|Q6UXN7|P05412|Q9NX40|O95067|Q92876|Q9P244|Q96G74|P43403|Q07157|Q92838|P07951|Q8IWT1|P08648|Q9Y473|Q6UX15|P13725|Q9BX46|P17661|Q9Y4Z0|Q9UJ37|Q13651|P12645|P45378|Q9UBH0|Q9H900|Q99726|P57771|P13796|P55286|Q6ZMJ4|Q9UNH6|Q9UKR0|Q8NC42|P98155|O00443|O75781|O75626|Q9H1Z8|Q8WV07|P49961|P78423|Q15185|O60575|B0FP48|Q15075|Q96LZ3|P08603|O43557|Q9NY25|P01031|Q9NR23|P06241|Q6ZMC9|Q9NUP9|P15941|P05160|Q13586|Q9P2N7|Q03591|P25786|O00204|Q07817|P15169|P49795|P54802|Q92952|Q9Y2G1|Q8NFB2|Q14314|P45973|Q13356|P48736|Q8N2F6|P29762|Q96KP4|Q13077|O00338|O75355|Q9UKY0|Q9Y320|O14618|P06126|O60869|P25787|O00194|P23443|P08865|Q14002|Q96LZ2|Q9H2X3|Q9Y279|Q8NHL6|Q92496|Q9BXR6|P29017|P27918|P12955|P11215|Q9H3S4|P07358|Q5JS37|P36980|P01024|Q9HBB8|P54105|P01225|A6NI73|P21757|P13987|Q13214|Q68CQ7|Q6P9G4|P56270|P04179|Q9P0B6|Q8N967|P42773|Q6UY09|Q15418|Q96EQ0|Q9BWE0|O75427|Q16527|P07766|Q9NP99|Q01484|Q8IW52|Q8TAT2|O75351|O60506|Q9Y5Z6|O95571|P49327|O00213|P15848|Q92918|Q99471|P06239|Q9UK28|O76027|P09960|Q9BQI0|P84085|P05114|Q8NCW0|Q86YT9|Q7Z408|Q6PL18|P52294|O60507|O15496|Q8IWQ3|Q58F21|Q9BY84|P62837|Q9UQQ1|Q6NSJ0|Q9NX62|P52564|Q15506|P20783|O95433|O95990|Q96PE7|P15692|Q12912|Q96GD4|P61970|P14616|Q9UKJ1|P14735|Q14934|Q6UXX9|Q04695|P01148|P22888|P06576|O43924|Q13115|Q8WVF2|P62070|O95786|Q92753|Q99962|Q13310|P14868|O60739|P98179|Q96ER9|P14621|Q9NQ75|Q7L0J3|O75452|Q8IWT3|Q969K3|Q9Y2X8|Q8TAC9|P55209|O75899|P01215|P49903|J3QR46|P60903|P21291|P17948|O15455|Q9NRN7|Q9NX46|Q96BJ3|P12081|Q9NTG7|P50995|Q99426|P62491|Q9H492|Q9Y2Z0|P29692|A6NDG6|P20073|Q99963|Q00688|P53803|Q6BCY4|O60256|P54578|P61020|O14602|P05198|Q16775|P36873|O00559|Q16623|P19438|Q9HAV5|P50579|Q9NR61|Q16790|Q16644|P06744|P53778|Q8TDQ0|Q92563|Q8N104|P14314|P63241|Q86Y30|P78314|Q6NXG1|Q9UJ90|Q6UX41|O75054|Q8WW22|P52597|Q8TED9|O95619|Q9HAT8|P31151|Q6GTX8|P09693|O75534|P17540|Q8WXF3|O43908|P22303|Q9NW38|P42830|P04070|Q96SU4|Q9Y258|Q9UHQ9|Q16595|Q9BSW7|Q96PF2|Q15717|Q92843|Q6UVW9|P01106|P41271|Q5T1S8|O60258|Q8NFT8|Q96PD4|P43627|P20809|P45381|P23677|Q8N699|Q8N743|O14519|P09564|P22736|O95295|Q9Y219|Q5T2T1|Q6DKI7|P47224|Q9H7Z7|P50219|Q8WZA1|A6NFH5|Q8TDH9|P29373|Q14397|P27469|P14061|Q16831|O43752|P05113|P36507|Q86UE6|Q14507|Q9UNA4|Q9UKA1|Q7L266|Q16718|Q9NYJ7|Q9NYZ4|Q00978|Q9NZD2|Q8IZA0|P56975|P51164|Q8N6N7|P20591|P25815|P11912|Q9Y5H3|O00198|Q96PB7|Q9UHP3|P04264|Q14566|O95150|Q9NXW2|P05230|Q9H665|Q86TD4|Q9NZR2|Q13630|P35070|Q8WXH2|Q8TE54|Q8IZJ1|O15182|Q30KQ4|Q9BXD5|Q9NR55|O00629|Q5T7R7|P23434|Q8TBY0|O14788|Q9NTM9|Q96S42|P48723|P15927|Q9UQB8|Q9Y581|P52848|Q6PKC3|P05937|P10451|Q9NZC2|P50591|P17405|P28845|Q12797|Q99497|Q9UM21|O14793|Q15166|Q7Z5L3|P10253|Q02297|Q14626|Q9HB63|P54756|P08185|P34925|Q9H772|P42702|P02652|Q9UQ53|Q9H2E6|Q5JXM2|P35222|Q86T26|Q12962|Q9Y657|P34820|Q9UBL3|P05814|P35558|P27169|O95822|P01189|Q96DF8|Q8TCV5|P35243|P51857|O60487|Q86XK7|Q9UHV8|Q13427|P43359|Q10588|P06127|P20711|Q6NUJ2|Q9H2M3|Q9NPC7|P22681|Q8N6N6|Q96A26|Q9UK41|P27815|P29965|Q9UMS0|P06280|Q9BY11|P17027|P61758|Q9BY79|Q8IZ26|Q9UK53|O00142|Q9BRJ7|Q8IVU1|O43353|Q9Y6N9|P48643|Q14432|Q06609|Q9UKM7|Q9HDB5|Q7Z4F1|P52803|Q6IA17|P21506|O76036|P21673|Q9Y4C0|Q9UMF0|P52565|P67870|P54762|O43181|Q155Q3|O43921|O43521|P08779|Q01974|Q9UIW2|Q3SXP7|P01111|O15503|Q86VP1|Q8N2S1|Q8TAC1|Q14155|P20849|Q92686|Q08117|P06730|P61088|Q9UHX3|Q16620|Q96PU8|P09382|Q86UX2|B1AKI9|Q6Q8B3|Q8TBB1|Q6UWB1|P49760|B6SEH8|P42685|P36941|O00300|Q9BY76|Q9H7M9|Q6JVE9|A8K7I4|P13942|Q14114|P09669|Q96AH8|P01566|Q15762|O60449|Q9NWH9|P07864|Q9Y6K8|Q9HCT0|P55199|O94929|Q86UD4|Q8TEB7|P08571|O15173|Q92870|Q9Y2D0|O15392|Q6UXE8|Q96NY8|Q15661|O00175|Q16762|O14686|O15079|Q96EP1|O75078|Q00169|Q71RG4|Q9H4I2|Q9H2C0|Q6X784|O00764|Q92752|P42331|O00472|Q5VVJ2|A6NDA9|O43316|Q9HB21|Q15631|P29536|P53365|Q9BYW2|Q53G59|Q9BT73|Q5VW38|Q7Z3B1|P01130|Q8N912|O60870|Q96K49|P28223|Q92730|Q13620|Q9H0E2|Q9H6Z4|P25789|Q16667|P20160|O14792|Q9UBX5|Q16774|Q9UKK9|P61601|Q9NR46|Q9UEU5|Q6T311|Q8WWA0|P25788|Q5T653|Q9H422|O43570|Q92830|P55075|O15520|Q15303|P09758|P14210|Q9H9S0|Q8NHW4|Q9ULZ9|P10909|P42575|O14944|P56211|Q02241|Q9H488|P07492|P04637|Q8IZN7|Q3KPI0|O75880|Q8TC05|Q8WXA2|Q6IE38|Q96AE7|P10599|Q10589|Q8NFZ4|O76095|O95841|A8MVW5|Q9Y680|P25311|Q14558|P13611|Q9NXR1|Q96CN7|O95754|P0CAP1|O43761|Q9Y2Q5|Q9Y3Z3|P20851|P68400|P21217|Q8TAE8|P22061|Q8IYJ0|Q9HCM2|Q6S5H5|O75031|Q9BQY6|Q15653|P60484|O00292|Q13519|O43402|Q9P0G3|O76074|Q9Y4X3|Q53EL6|Q15738|P52292|Q9UBX8|Q99259|Q9Y2T1|Q5VXJ0|Q14392|P08758|O14796|Q9Y217|P40259|Q9NS62|Q5DT21|P07355|Q9UPU3|Q9H6L5|O60884|P04054|O14672|P52799|P12643|P32004|Q6X4U4|Q9UKR3|Q68D85|P09525|Q9UNS1|Q66K79|Q49AH0|P58340|Q8WZ75|P54826|Q9UJX3|Q9BTE7|P56134|O75093|P20336|Q86UW8|Q8WYQ4|Q9UKF2|Q9Y661|P48060|Q9BZ29|Q9H4A9|O75884|Q6PDA7|P13727|Q8IYJ3|Q8WWK9|Q13162|P23528|Q16517|Q0D2K3|P50502|Q5TGJ6|Q9UMR7|P19256|Q15274|Q13145|P01569|P26038|Q7Z6M3|Q8TCW7|P01374|P18031|Q9UBP0|Q16619|Q96NZ8|O95169|O43623|P53805|Q07889|P26640|P56377|P46782|Q02045|P30305|Q9HBE5|Q9H1K1|Q9NS85|Q15811|Q9ULK6|Q9ULG6|Q9H5V8|P35754|Q8NEA5|Q9Y6X2|Q96N03|Q16666|O75394|Q9UBQ0|Q8N158|O95363|P60604|Q9UHG2|Q9Y225|P20338|Q9Y6U7|P00374|Q9NX14|Q15751|P43307|P50539|O43175|Q9NT99|Q8N5W8|O60676|P36268|Q9UH03|P27707|P62316|Q8WY21|Q7Z7K6|O14958|P08631|Q8NAT1|P26715|Q9NPD8|Q8NCW6|P41273|Q86W74|Q9UBL0|O15537|Q9Y275|P55087|P01591|P04233|P15056|O95715|Q7Z5B4|Q9NVH1|O43251|O43827|P02675|P23946|O15072|O95297|Q8WWF8|P55285|P46695|P47736|Q16288|Q9H1R2|Q9BRR6|Q9BVV7|P26440|Q8N4E4|Q96KB5|Q99986|P18440|Q7Z7B8|Q6IB77|Q9Y337|Q8IYN2|Q9UHY1|Q9H3T2|Q9NVA2|Q9P0K1|P35218|P11387|P10600|Q9NY56|Q9GZM7|Q9UBS5|Q9UPZ6|Q8NCH0|Q5S007|P98077|P50222|Q9UKU7|Q6MZM9|Q12904|Q8WY98|Q9NQ94|P20823|A6NFE2|Q96S55|Q8TE58|O95157|Q7KYR7|Q9H257|Q9UJ68|P78333|Q8IXL7|P52788|Q14194|Q9BUZ4|O60896|Q9NZQ7|P55773|Q96A84|Q9UNP4|Q495A1|P49711|O60609|Q9NRY6|Q9NRX6|P39687|Q04828|Q68G75|P01137|P13861|Q8N608|P20701|Q92186|O95672|P49720|O43736|P36888|Q8N539|P11487|O75398|O14975|Q5GLZ8|P51813|P19801|Q9BPU6|Q13137|O76093|P35354|Q99470|O95831|Q8WYQ3|Q8NEQ5|P58062|P26951|Q86VK4|Q8IYK4|Q16206|Q14376|P22735|Q8IXQ5|Q5T7V8|O14732|O15119|P26232|P30520|P12111|P14927|Q9HC57|Q13951|P36871|P39877|Q9NR34|Q8N4V1|Q8N145|Q15118|O00762|Q9Y231|Q9NRA0|P40337|P01567|Q9BRX8|O15145|P08311|Q01844|Q9ULP0|Q14108|P27487|Q9NP60|P12757|Q99523|Q15561|Q496F6|Q8IWA4|Q9UM22|P22223|Q96D53|O15347|Q96E11|Q9NPH9|Q13123|P02042|Q9P109|Q5JVS0|Q15628|O14965|Q96HE7|P10606|Q6UWE3|P49771|P09105|P28074|Q7Z4P5|P35557|Q99985|Q13976|Q96P16|Q8N5B7|Q13563|P05305|A8K4G0|O75340|P43363|E0CX11|P42679|Q8N5H7|Q8NFS9|P0CG37|Q9Y253|P54709|P63096|P24298|P31371|Q6UXB2|P04090|P10301|Q9BY41|Q8WTQ1|P05783|Q8IYS0|Q14703|P15260|Q6MZM0|P20933|Q7LGC8|Q01469|P78396|O75264|O95793|P02786|Q07021|P09429|O00206|P21246|Q9P121|Q96ES7|Q96J94|O95390|P39905|P12644|Q9UL15|Q9NPR2|P59901|P84101|Q8N9I0|Q14641|Q8WUY8|Q8TAI1|Q8WZ79|P16471|P17096|Q5T6X4|Q0P6D2|P27448|Q9BQF6|Q9BYV9|Q13761|P15144|O43598|Q9NRG4|O75354|Q9HAU4|Q86T24|Q8IU57|P00749|P07205|Q5JX69|Q8N6Q1|O95255|Q8N5Y8|Q99418|Q9NPI8|O00625|Q86XE5|O43390|P01138|Q9Y5F6|P02655|Q12918|P36551|Q9NXH8|P01160|P61964|Q3ZCQ8|P52797|Q9BYC8|Q9NYX4|Q92793|P62258|Q9Y3C4|Q9UNK4|P55008|Q9Y371|Q9P0V9|A6NGZ8|O75063|Q8N441|O75462|P07947|P02489|P23510|O75056|Q63HR2|P61587|Q9UN76|Q9HCZ1|Q8IZS8|Q8N3X6|Q96DX5|Q9NVV4|Q9GZX3|Q6UY11|Q96P66|Q01973|Q9UJW8|P51451|Q9H4I3|Q99593|Q9H1K4|Q9HBK9|P25440|Q96GX1|O95502|Q96A57|Q9UPW8|Q9Y5K2|P43234|Q9BUQ8|P08263|P17066|Q9GZN4|Q9H6B4|P58743|Q9UJV3|Q9BSQ5|Q15063|P08069|Q9Y606|Q15256|P55036|Q9BXY4|Q9NZ94|P10082|Q86VH4|Q12830|O60259|Q6UWP8|O15151|Q96FQ6|P16150|P40313|Q9BUP3|O14512|Q7Z304|Q9NP95|Q9NPJ6|P00519|O95445|P18564|P52926|Q16520|P01375|Q9NZI2|P18075|Q9H9Q2|Q07820|P10696|P51148|Q8NDY8|Q14CZ8|Q8NDV1|P30740|O75077|P52943|O60242|Q96FT7|Q8TEK3|P08684|O95428|P08620|P10153|B2RUY7|P39748|Q9Y294|O75575|O60894|P04626|Q8N2W9|Q9C0C4|Q96R05|P12034|P28749|P49763|P16949|Q9P0T7|O14683|Q7Z6A9|Q9H9V4|A8TX70|P01570|Q8TB22|Q96TA2|Q9H1M3|O76064|P05387|Q8TDQ1|Q9H8L6|Q8N140|P30044|Q8IU80|Q9UKP5|P48067|P10145|O15204|O60664|Q16875|Q96BD6|Q9UKA2|Q30KP9|Q9NZH8|Q9H2S6|Q8NFX7|P42772|Q9NZU0|Q14C87|P07237|O60911|Q12836|Q99616|Q92519|Q14118|P42081|Q14457|P02747|Q6UW63|Q16719|O14763|O95229|P15813|O00182|Q9BYZ8|Q9UM13|O75791|Q01826|Q8NBI3|O95817|Q6ZP65|Q01518|Q99958|Q9NQ60|O76080|O75326|O95389|Q9P2B2|Q86SJ2|Q07954|Q6UWJ8|P21709|Q9NY97|Q8TEU8|Q96GA7|Q96DR5|P18283|Q14289|Q7Z5G4|P14091|P55201|Q16552|Q86SX6|Q9NWW9|P0C0S5|P0C6S8|O94906|Q8N7C7|Q9UM44|Q9UHD2|Q15293|Q9BZM4|Q06190|Q8TAD2|Q8IUC8|Q96F46|P68871|O60330|Q92871|O95813|P17538|Q9BQI7|P57087|O96017|Q9Y561|Q00889|O95238|Q9NZC7|Q8WZA0|Q9UKY1|Q9NVD7|P08861|Q2MKA7|P25963|P13569|P61371|Q92994|Q16651|O14497|Q4G148|Q15560|Q9NP72|Q8WYK1|O43155|P17813|P02771|P19404|Q8TD22|P56937|Q53FT3|P52789|Q15399|Q8NBV8|Q9BXN2|O75460|Q96JN8|P09493|P43360|O43286|Q96MS0|Q9Y5I4|Q5KU26|Q96QH8|P13647|Q09028|Q8N4G2|Q9H1F0|P22748|Q9Y3B2|Q7Z553|Q8WZ73|Q05086|Q9P273|Q6ZMJ2|P15309|O00482|P30711|P43489|Q8TDF5|O60828|P20396|O95429|P32322|Q9Y6H6|Q9UBP6|Q9HCJ2|Q86WA9|P78380|Q8TAQ9|P43630|P60059|P56282|Q9NQG5|Q9Y6N7|O43581|Q86WA6|P34931|Q9BWL3|Q8WWZ1|O15394|O14908|P20248|Q63HQ2|Q96RL6|Q9NZD4|Q15036|Q8N8N7|P19338|Q9NVM1|Q13522|P07988|P35442|P10242|P35318|Q9Y4C5|Q92506|P27105|P41208|Q96FV9|P15151|Q9H2Y9|Q02363|P17693|Q13616|Q76N89|Q86Z23|Q5GFL6|Q11128|A6NC05|P59942|Q5XG99|O43432|P30042|Q9H3S3|Q14435|Q7L5N7|Q8IYS2|Q86SG7|P14923|Q5R387|Q8IX19|O75368|Q92598|P63146|P21802|Q8IZU9|P78347|Q9UBC7|A6NM11|Q9Y2T7|Q8N6T3|P35080|P53816|P35638|P05455|Q9BUP0|Q9HBL6|P33764|P22309|Q16832|P51449|O75173|Q8N5G2|Q9Y496|P00973|O94760|Q96NA8|Q92508|P10997|P54753|P35613|P08138|Q8NBQ5|Q96GW7|Q15286|Q96HG1|Q08116|Q9C098|P31949|Q9NT62|Q5XLA6|Q9H9A7|Q9H3K6|Q96MM7|Q9UI15|Q4KMG9|Q8NFU4|P13667|P51808|P62306|Q8N3H0|Q8NI38|Q7Z7H5|O00499|P43166|P62318|P18509|Q9H1D9|Q92575|Q9GZY6|Q92956|P13928|P20226|Q86VZ4|Q6S5L8|P99999|Q30KQ9|P21854|O95711|O75556|Q9BZW8|Q13336|Q15363|Q16322|P21810|Q8NEZ4|Q6AZY7|Q9Y6D9|Q96RU2|P48645|Q12923|P51124|P02751|Q6PIL6|P48594|Q15648|Q10981|Q13253|P43490|P19429|P22914|Q6UXG8|P0CG47|P98153|Q9HCK4|Q6P4A8|P57086|O60942|P13674|Q9HAW9|Q8NCG5|Q08345|P53396|O60512|Q92478|P11473|Q8WUD1|P17302|Q8IUL8|P27824|Q96PE5|Q8WV28|P42127|P23515|Q9NRR2|P41134|P0DJ93|P51513|P59665|O95271|Q9UHX1|P55055|Q15777|Q11201|P08118|Q5DID0|P78556|P19320|Q8IUW5|Q8NAC3|Q9HCY8|P20337|Q92556|Q86VH5|Q07108|Q9Y5G3|O14556|P06213|P61328|P01859|Q9NP84|Q9NXV2|Q9P2E7|Q9H3T3|O60603|P11021|Q96GP6|Q15306|P05162|O43854|O43683|Q16740|Q8IVD9|Q7Z4H4|Q6P4E1|Q9ULW2|Q16629|P04818|P78504|P04035|P51946|Q96LW7|O00220|Q5VZ66|Q9Y3A3|P00441|P09496|P31025|O43897|P78562|O00287|P29320|Q9Y6T7|Q6E0U4|P10144|Q96NW4|O43915|Q8WUN7|O15031|O76083|O95696|P48061|P61366|P40238|Q13018|Q8N8U2|O00253|Q14790|Q13564|Q00973|P41161|P43632|Q92547|Q6PIZ9|Q9NVJ2|Q969X2|P09466|Q9BY49|Q08499|Q9GZV9|P26718|O60938|Q8J025|Q765I0|Q9UJZ1|Q5T1H1|O43896|P61077|Q9UJW3|Q96L58|O60844|Q30KQ5|O75379|Q9UPQ9|Q9Y3E5|Q8WZ42|P15018|O15123|P02765|P26368|P58499|Q9HBV2|Q16566|P46531|Q6UWL6|P16444|O14810|O60383|Q14982|Q13596|P54750|Q86SR1|P22894|O95988|Q9P2D1|Q6UWL2|Q8TC84|Q6UXH0|Q8WUF8|O95751|Q6P995|O95407|Q96C10|Q96JX3|Q8N7P1|Q9NZC4|O95704|Q15080|Q07011|Q9Y4K0|P51114|Q16568|P29279|Q16665|P05000|Q96IU4|Q9BX68|Q99829|Q99594|Q96Q45|P50281|P07585|Q9NYY1|Q8IZP9|Q8N6N2|Q9UIS9|O60671|P55808|Q96D42|P51815|O95393|P26441|O14931|Q9Y2C2|O95292|Q8NFM7|Q6ZUB0|Q9HC73|P50895|Q6EBC2|P58012|Q7Z5A7|P36639|P16519|O43281|Q9BPY8|Q9NUM4|Q9Y3C1|P06748|O94991|Q9H819|Q07444|Q15291|P07360|P41439|Q13444|Q8WWG1|O94768|Q9UHV9|Q6UVK1|Q9BUV0|Q6UX06|P16860|Q14242|O15232|P0C862|Q9Y5T4|Q6ZWK4|P12110|Q9NZV1|Q9NP66|Q8WXG8|P51665|Q92562|Q9ULZ1|Q9BYF1|P35270|P98066|O14936|O43916|P31943|Q9BWV1|Q13361|Q96LT9|Q9BQE4|P51512|Q9UBV8|Q99784|P13232|P61289|Q6PJG6|P07307|Q86UL8|O00755|Q8N766|P05090|O95461|P15328|Q9NSC7|P22079|Q96RD9|Q9NZ53|P30838|Q96CA5|P09681|Q9H293|P35219|O75071|Q9UP52|P20393|Q9NZQ0|Q8N3T6|P22301|Q99728|P28072|P29120|O94856|P51159|O60469|P56278|P19883|P23276|Q9P2W9|Q9UHB6|Q53H47|Q8N446|P51161|A6NNA5|P61266|P34130|Q9ULK0|Q96L08|Q14562|Q14995|Q9BQ65|Q8TD84|P14415|O95998|Q99988|P04843|Q8WU66|O95399|O15075|Q8NBI6|P54760|Q9Y4D7|Q13261|P19878|Q9Y2W7|P78543|P27986|P78310|Q96GD3|Q9HD15|Q8WWM9|P17301|Q16222|Q96SR6|A1L188|P01241|P09958|P24310|Q10471|P50406|O60930|Q9NPJ8|P28907|Q9BZD6|O75956|P49721|Q02413|Q5VU65|P11464|Q5TAT6|Q14145|Q86YW5|Q9HAT2|Q9ULZ2|P0C8F1|Q9P0M4|Q08211|Q14451|Q16352|Q8N335|Q16280|Q9UMX1|P49459|Q9UBP9|P51668|Q6ZVM7|P01033|Q08334|Q9UNG2|Q00535|Q15078|Q8IU85|P07202|Q96DU3|Q9HD36|Q96HF1|P18084|P56851|Q6ZN66|P56539|Q99999|P51636|Q6UWM7|Q96L93|P49796|Q9NX09|P48740|Q9P016|O75815|Q03431|P13671|Q12905|P0C7M6|O60218|Q9NZS2|Q9NXA8|P11309|Q9H299|P49715|P27216|Q92523|Q9H7L9|P10721|P14859|Q9NT68|P28065|O15217|Q92833|O43692|Q8IZ57|O95661|Q9UKK6|Q9BQG2|O15160|Q6ZVL6|Q8WWZ8|Q9NS71|P17022|O60925|Q92922|Q8IUR0|Q13946|P09923|Q96FE5|Q6GMR7|P22362|O15270|P17676|Q9UBQ6|P43246|Q8N2G8|O95971|P57105|Q99954|Q96IV6|Q6UXB1|P54819|Q6PHR2|Q9BXU9|P12931|Q12974|Q9UNI1|Q9Y534|Q9NWT6|P40394|Q8WXI8|Q96T91|P01730|P24001|Q9UQC9|P61204|Q9NRR6|Q8N159|P47874|Q9UKS6|O14511|P78344|P41240|Q96NI6|Q14498|Q96JK2|Q7Z6M1|Q96P31|Q15427|P54274|Q02985|Q96JW4|Q9Y644|P16871|Q9BXJ7|P13500|P81534|Q8N8J7|Q96CD2|Q9BV47|P10827|P42330|Q9BVJ7|Q9Y5U5|P06400|Q86UU9|Q9NX74|P40225|P13804|P08700|P78356|Q8IUB3|Q15782|Q9H0T7|Q16401|P53634|P10914|Q9UHF4|P00558|Q9Y2R0|P52948|P51692|Q15116|Q9H773|Q8TCZ2|Q13813|Q9H3Q3|P48745|P51608|Q7L0X0|Q9P0L0|Q00987|O95644|Q9UI08|Q8TEA8|P49221|P09455|Q93084|P05014|Q9P021|P51460|O75976|Q6ZMR5|P68431|P60985|Q08554|O75914|Q9BXB1|Q8NBJ4|Q8IW00|Q5GAN3|Q8IUN9|Q92565|O75920|Q969Z4|P78536|O75973|O43488|O00445|Q9NYM9|P12036|P05013|P07148|O95256|Q9NZK7|Q86UP6|O43781|Q96AT9|Q96P47|P48023|Q13541|P55316|P09529|Q7Z692|P30050|P27144|O43765|P32927|P37108|O95168|Q9P287|Q9Y4E8|P14635|P19022|P24534|Q6NX45|O94779|Q9Y458|Q9UL16|Q9H115|P55287|Q7Z412|Q9BZM6|Q13613|Q9H6X2|Q6ZW49|P43026|Q8NC67|O43687|Q6UWU4|P58294|Q8NFQ8|Q495T6|Q8TF09|Q8IW75|P20700|Q14BN4|Q6UW10|Q15836|O00560|Q96LB9|O75473|P42226|Q99650|Q9Y316|Q9NP55|Q9HAB8|Q05315|P49642|Q86Y01|Q92620|O43791|O00478|Q6UWF3|P00450|Q9Y5S2|P12429|Q92804|O14836|A2RU67|Q9Y3D2|P48730|Q9NRF9|P32942|Q9UGI8|P49773|Q9UBN6|Q6NS38|P08922|P14649|P61106|O95396|Q96BA8|Q99959|Q9UPY8|Q7Z5A9|O14910|P38919|Q13093|Q16773|Q9UBQ7|Q07325|P15907|Q9P1W8|Q8IV08|O43474|Q0Z7S8|Q9NQ66|P56159|O00422|O00231|P43361|P61081|Q03393|Q9H3M7|P29353|P37173|P83859|Q8NDI1|P42684|Q6JVE6|O96014|O14994|P15514|Q14129|Q8IZN3|Q15126|Q5VZY2|P22087|Q9UPX0|O43424|O14757|Q13753|Q9H4M7|Q5TEA6|Q86Y97|O95944|Q8WWU5|Q13501|Q8N2K0|Q9NPB0|Q5GAN6|P05107|Q9BV40|Q9UHA4|P04156|Q9ULC4|P78346|Q13873|P48739|Q9BZX2|O43663|Q14103|Q8IXA5|P67809|P05089|Q12972|Q504Y2|Q96DA2|Q569H4|Q14449|P06850|O95868|Q15742|Q9UKQ9|Q9Y5N6|O95274|Q9HDC5|P01270|Q8IZ08|P42892|O00757|Q9BT88|Q3ZCW2|Q9NQS3|P23396|Q8N6G5|Q6UWY2|P41217|P12319|Q14508|Q9Y653|Q8N554|Q8N386|Q06830|O60235|O14668|Q96KJ9|Q9UJ72|Q96PL5|O60890|Q15172|Q99519|O75716|Q96LR4|Q8N350|Q92882|Q32P28|A8MWY0|Q15119|Q99538|Q8TDX7|Q96PH6|Q96DC9|P0DMV8|Q8NHG7|P61952|P19174|O43825|Q6B8I1|Q9NZA1|P17612|Q96CU9|P01562|O60494|A1KZ92|O43323|Q15596|Q96T51|O95972|O60243|A8MVW0|Q9NPE2|Q06413|P52790|P30046|Q9BQB4|Q9NPF2|O00238|Q92617|Q9H2R5|Q969W9|Q9UHI8|Q9BS86|Q7Z3D4|O43296|Q6H3X3|Q86V35|P80370|Q9UBM4|Q96RI1|Q9HD43|P55291|Q9UL25|P29372|Q9BYR9|P55957|Q9Y5W5|Q9NNZ3|P98073|Q6UXK5|P16112|Q9GZT5|P19367|O43447|Q93099|Q96DR8|Q9Y689|Q969J5|Q8WUE5|Q96A58|Q93045|P41182|Q9BQ69|P58417|P26022|Q9H3U1|Q7Z6E9|Q9NSY2|Q00796|A4D1S0|Q14184|Q9BZP6|Q6ZRI8|P62081|Q8IYS5|Q9BPX1|Q01151|Q30KP8|P31321|Q00610|Q5EBL8|Q8N6M8|Q6UWS5|Q9BXS0|P30626|P58401|P17655|P02452|Q8TB73|P48052|Q9NUW8|Q9H6D8|Q9BTC0|P49888|P53990|Q9UK85|P11717|Q9H4A4|Q9NX94|P25098|Q9UK00|Q5VWZ2|Q9UPX6|Q9NZH7|Q9NR21|P53674|Q68E01|P41743|Q8N8Q1|P49257|Q86TS9|P12272|Q07065|P28676|P62826|Q9H5P4|Q92688|O60238|O15539|P10966|Q9P0K9|Q9NPF0|A6NI47|Q8TD46|Q1W4C9|O43715|P35225|P08476|Q6UWY5|Q9UIV8|Q96DA6|Q8TBM8|P05112|Q8TCY5|Q9UPW6|Q9BY32|Q9UK80|O43508|O95816|P36404|O75436|O75496|Q9UHQ4|Q8N475|P49427|Q7LG56|Q9NUL3|Q06418|P35900|Q9UKF5|Q86VW2|O43278|P35236|Q8TE99|Q6UWZ7|Q9NZW5|Q5EE01|Q9NZH6|P43357|O15297|Q86XE3|Q14623|Q5T4W7|P05019|P40198|P21926|Q9UHC6|Q13642|O60885|Q13591|P22304|Q9UQ72|Q9NQ88|O75871|Q0D2K0|P29597|P53355|Q6UXG2|Q9BX67|Q9Y2I2|Q8IWL3|P01563|P01588|Q9BYP7|Q92692|Q9Y2V2|O75477|P28698|P22466|P43378|Q96TC7|P43353|P49902|Q9UBT2|P42701|Q86V40|P26196|Q9NY15|P43080|P61647|P60033|Q9UN67|P62253|P09668|P04083|Q96C12|Q7Z7B7|Q9NR45|Q8NC24|P98164|Q99487|Q29980|Q9Y5E7|Q9Y3E2|Q7Z2E3|Q13867|P04183|P43220|Q15121|Q9HDC9|O60882|P12271|O76061|P13726|Q9Y2E5|Q9BU02|O60704|P22607|P57730|Q01201|Q9HAN9|Q8IYR6|Q15697|Q07960|O75832|P63172|Q6P9H5|O43464|Q9UI46|Q86WC4|Q9P0R6|Q9Y5E2|P15918|Q9NVM6|P04629|P23588|P62308|O60479|Q86U86|Q9Y5F3|P02774|Q9NZU1|P24557|Q02742|Q00577|Q9GZQ8|Q6UWI4|Q9NR28|P22392|Q9H9G7|Q92874|Q96LM9|Q14011|P61960|O14653|O75431|P36405|Q969E3|P08217|Q9BQD7|P11465|Q5SZK8|Q9NQ35|P62380|P21589|Q86UX7|P31937|P36896|O95206|Q9Y6E0|O14929|Q96PB8|Q9C0J1|Q9P286|P55263|Q08945|Q96DU7|O00481|Q5T2W1|Q9GZN6|Q9BY71|Q14165|P68036|Q8N2Q7|P45379|Q99933|O75022|Q92576|Q8N3Z0|Q9UBB9|Q6DN72|Q9UHP7|P16870|Q8WX77|Q9UHF5|Q13247|P24071|Q92619|P00746|Q92934|P78560|Q9GZS9|Q6PH85|P04049|P05408|O14960|Q9Y6Z7|P27037|Q9UJY5|Q9Y385|O60260|Q9BU40|Q9UNA0|Q96JP9|Q9Y3E1|Q14914|P17535|P51911|Q9UBX7|P45984|Q13705|O95989|Q9Y5Q6|Q9UGC7|Q9UL19|Q2Y0W8|Q8NI17|P50542|Q6UXD5|Q13148|Q8N687|Q9Y296|O14807|P41252|P01286|Q9UJM8|Q6MZW2|Q04912|P49366|P08195|Q8TBP5|Q9GZN2|Q02221|P60880|Q14494|Q96EK6|Q8IWI9|P48165|Q9BXP8|Q53H76|Q8WXC3|O14867|P31997|P21128|Q15018|P52798|P09104|Q8NHP8|Q9UBM8|O60542|P46527|Q15375|Q06187|Q9BV86|O95727|P15121|P20774|Q9ULL4|Q8N2G4|P61956|O75144|O75324|Q8TDN1|P07306|P43626|Q0VAA2|Q02750|P51687|Q6UWR7|P40121|P21781|P49767|Q9UKD1|Q9H7X2|P06401|Q9BQ48|Q5J8M3|Q15327|A6H8Y1|Q96EC8|Q9NZ45|P00533|O43708|O14818|Q13418|Q8N807|O00622|Q9Y2I1|P08134|Q96A98|P84022|P26010|Q9HBG7|P19419|Q6NXT1|Q9NWW6|Q13901|O14717|Q8TC27|P07992|Q9HBX9|O60516|P23919|A1A4F0|Q9UQ80|O43586|Q9UK05|Q92597|Q9UKN5|Q13283|Q9NRV9|O95997|P31749|P68402|P54252|Q9P0W2|P12956|Q9NP87|O60504|Q96FN9|Q14CN4|Q9HBU6|Q86U06|P34969|P48307|O75830|O14579|Q9HCE7|A5PKW4|Q99935|P63098|Q5VUB5|Q8NEX6|Q04760|Q8WVN6|Q15768|Q07837|Q9UEW3|O75339|P49798|Q14653|Q9UGB7|Q6EIG7|P30533|P00918|P54108|O43427|Q96JJ6|Q9UNK0|P32971|Q7L014|O95630|Q9BSE4|Q8N6P7|P09543|Q16890|P51153|Q96KG7|P55854|Q12983|O60861|Q3KNS1|Q969G6|P05231|Q96MR9|O75829|P16152|Q9Y3C8|P84077|P28838|Q92889|Q969W8|P52306|P26572|Q9H074|Q9UBS4|A6NDV4|Q14974|Q9UIC8|Q96AW1|Q14574|Q6UXK2|O60565|P54278|P46108|Q96C24|P26436|Q99856|P14151|P16219|O14610|P0CG30|O15205|O95866|Q8IUC4|P08754|O75771|P37840|P50552|P11049|P07910|Q15238|Q9Y662|P53567|P50990|P40763|Q14511|Q86VR8|O60759|Q9Y5L3|Q8WWQ8|O00408|O00602|Q9NWZ3|O15247|Q9NS86|Q00536|P11086|Q15365|P30793|Q9Y5P4|Q9Y5U2|Q96DN0|Q9UNZ2|P23193|O00584|Q13740|Q09FC8|P49589|O14734|P11142|P45452|P28330|Q8NDV2|Q13303|Q16851|Q9UN19|Q8IVY1|Q8IWE4|P01579|O75503|Q8TDB6|P26583|O00541|Q96F10|Q13277|Q9UM73|Q9BSI4|Q00887|Q9UNE0|P50461|O15530|Q8N4C9|P35052|O95352|Q9NRX4|Q02252|Q9NQ38|Q13882|P61978|P61086|P12314|P61457|P29034|P38936|P26639|Q9NRA1|Q9UDY4|Q13489|P09211|Q96D15|Q9Y508|Q96GD0|P48426|Q9BR61|P32970|P16410|Q6UXV0|O15547|P0DMV9|Q5SW96|Q9UBU9|P60900|O43813|Q01968|Q13257|P10720|P20339|P47992|Q6ZN44|Q9UJ71|Q7Z699|Q00613|O00587|A8K2U0|Q6UXQ4|Q96B26|O43699|Q8N690|Q9H477|P10915|Q8WWF3|P84157|O15405|P11474|Q8IZI9|Q15849|Q2I0M5|P12004|O15427|Q9UKP6|Q9NTX7|Q9H5K3|P78540|Q86U42|Q9H4P4|Q13588|P31350|Q9UBU3|Q7Z4V5|Q9UH65|Q8IZQ5|O00233|P51965|O95994|Q9Y6U3|P15289|Q8IZF4|P01282|Q9H3H3|P05771|Q8WZ82|Q9HB71|Q9UHN6|Q969E1|P54577|Q15813|Q06520|P52594|Q9NQX7|Q8N0X7|P16442|Q9BQ51|P11441|P01584|P61812|Q6PCB0|P07602|P09913|Q16363|P16619|O43320|O95861|Q9Y4P9|Q92831|Q15102|Q9HCN8|P63279|P40933|P28482|O60678|Q03403|Q8NG68|Q6P1Q0|P51809|O14907|Q86WD7|Q99729|O76003|Q14596|Q8IUA0|Q92974|O00515|P15104|P43487|Q969F0|Q96BS2|Q96MU7|O14737|Q9NZ72|Q8NBJ7|Q8NBZ7|Q14563|Q02790|O43665|O60496|P54315|Q13287|Q9HB29|O00214|Q9H0P0|O95631|Q8TEF2|P38484|Q8IU54|Q9GZT6|Q9UQE7|Q5J5C9|P31785|P11926|Q9UHL0|Q9NPB8|Q01581|Q8TF42|O43240|Q96A72|P17706|P01210|Q969R5|O14896|P42574|Q96LL9|Q8WU20|O75190|Q9UKL4|Q9NRR5|P31947|Q9UBK2|Q99759|P08949|Q13046|P62330|P53350|Q8WVY7|P09919|P78318|Q5BIV9|Q9NR48|P52741|Q5SGD2|Q9NVQ4|Q9Y4C8|Q14749|P30153|Q9NP79|P01589|O75828|Q6IQ23|P11586|Q8N0Z9|O00244|Q9BZZ2|Q9BUD6|P42224|Q96MN2|Q9GZX6|Q86SS6|O00453|Q9UBP8|Q9BUJ0|O15400|O95544|O43555|Q9BX97|O00305|P10092|Q15223|P10767|P37837|P09874|O60880|P52435|O75356|P20963|Q99614|O00626|P81277|P36952|Q9UBU8|Q99731|Q8TCF1|P12544|Q96C36|Q8WVQ1|O95467|O15305|P83916|P49914|P35625|Q13526|Q5VT25|P05129|P50583|Q8IWV2|Q9UBU2|P10636|Q8NET1|Q96QR8|Q96N21|O00462|Q8NFU3|Q9C005|Q8IZJ0|O95749|Q8N9A8|Q9Y264|P62993|Q9Y3C6|Q13838|P80098|Q9UK23|Q8TEY5|Q9C000|Q6UWD8|Q8WWX9|P37023|P49703|P08476|P55103|P14920|P21860|Q9NQ76|Q6UXM1|P49336|P24863|P15586|Q02763|O75106|Q8N302|Q14956|Q8IVH8|Q9UQ74|P35520|Q13490|P18887|Q9H3M0|Q8N5S9|Q13542|P15531|Q9BR01|Q15390|Q96AD5|Q6UXI7|Q92541|Q9UKW6|P48431|P07911|P58658|Q14112|Q86XR7|Q8IXB1|Q6NT46|O15041|Q9Y639|P16070|P22676|Q08648|Q9BZM5|P22455|P49765|P35916|P58400|Q7Z7M8|Q92765|Q9Y5E5|Q9HC36|Q9NQ25|P04004|Q9UKG1|Q8N3J6|P07357|P07358|P07360|Q14005|P14136|P10147|P01374|Q06643|P09683|P63167|P30405|O94766|Q969P0|Q6ISS4|P01906|Q16186|Q0P5P2|Q9NPC3|Q50LG9|O00206|Q9Y6Y9|A6NHS7|Q9Y663|P10398|Q5T601|Q5T4F4|Q15759|Q8N8Z6|Q16548|Q8TCD5|P20718|Q13618|P11279|P49223|P51814|Q9HC56|Q8NFI3|Q8IW41|P15248|P61278|P47813|Q04721|P59282|Q14512|Q9ULH4|P25189|P43320|Q9BUN1|Q8N474|P01229|P07320|O14558|Q969T9|Q15884|Q96B67|P35813|Q9UGV2|Q9NT22|P08962|P50479|Q8N8U9|P53602|Q96DG6|Q13424|Q16842|Q86WS3|Q9NXS2|P17181|P20366|Q96PZ7|O94813|Q99062|Q7Z5A8|P62745|Q15828|P20807|Q6ZTQ4|C9JXX5|Q9BXA7|P23284|Q15637|Q14943|Q9NS68|O95931|Q9NQX5|P47895|O43184|Q9BSH5|P43235|Q8N5K1|Q96PQ1|Q8IX03|Q96FJ0|Q969H8|Q13007|Q14807|Q12906|P40967|Q9H3D4|Q9NR71|Q8TC36|Q6UWV7|Q6HA08|P20273|Q12794|Q9NQT5|O15264|P01574|Q16557|P55081|P46926|Q86Y22|Q8N0W4|Q6ZNF0|Q13009|Q9NPH0|O75970|Q16653|Q9Y3Q0|Q9NWX6|Q14651|P02689|Q96G03|P31150|P20936|O43173|Q96F85|Q9Y6F8|P60891|P47929|Q9UGM3|P40926|Q9UJQ7|P10645|P10768|Q14141|P55010|P02818|P0DKB5|Q96LA6|O75446|Q9ULT6|P26927|Q9NS15|P06276|Q6UXH9|Q9NRC9|Q6YHK3|Q96DB5|Q96G30|Q9HB07|P40818|P25685|Q96BR1|O95999|Q6PB30|O60939|O43681|O43524|P11908|Q15165|P00488|P05160|Q9H444|Q15485	Dhindsa_Nature_2023|Suhre_2017_NatComm|Sun_finemapped_Nature_2023|Sun_Nature_2023|Eldjarn_nonnorm_Nature_2023|Pietzner_2021_Science|Sun_2018_Nature|Ferkingstad_2021_NatGen|Eldjarn_smpnorm_Nature_2023|Niu_NetGen_2025	P27918	CFH	3.5	ENSG00000000971 - 0.325322361283512 - 17|ENSG00000134365 - 0.120038408087137 - 1		rs10737680|rs2274700|rs6677089|rs1410996|rs7514261|rs1329428|rs10922109	Age-related macular degeneration|Exudative age-related macular degeneration|Retinal venular width|Lactate dehydrogenase levels|End-stage coagulation|Lung function (forced vital capacity)|Chronic central serous retinopathy|Central serous chorioretinopathy|Advanced age-related macular degeneration	age-related macular degeneration|wet macular degeneration|retinal vasculature measurement|L lactate dehydrogenase measurement|coagulation factor measurement|vital capacity|chronic central serous retinopathy|central serous retinopathy|atrophic macular degeneration, age-related macular degeneration, wet macular degeneration	GCST001884|GCST000652|GCST002766|GCST90270400|GCST010069|GCST90448094|GCST001798|GCST90244093|GCST000806|GCST006416|GCST90268400|GCST90270255|GCST003219	9
prot.4569	Q8TB73	NDNF	Protein NDNF (Neuron-derived neurotrophic factor)	cis	4_121015640_G_A	4	118015640	124036936	no	121015640	G	A	0.501062	0.3731	1413	-0.454319	0.04	164.4	36.9078	0.132265	1	25	763	intergenic_variant	.	chr4_121036936_T_G	0.982422	synonymous_variant	NDNF	none	imputed	38	replicated variant - protein association	rs754910945|.|rs774292900|rs10033707|rs4336251|rs1868715|rs6840113|rs1332260204,rs34979150|chr4:121310775	Eldjarn_nonnorm_Nature_2023|Eldjarn_smpnorm_Nature_2023|Dhindsa_Nature_2023|Sun_Nature_2023|Sun_finemapped_Nature_2023|Ferkingstad_2021_NatGen|Zhang_2022_NatGet_EApop	P08236|O75973|O95388|O75096|Q8TB73|P08758	rs6840113	Zhang_2022_NatGet_EApop	Q8TB73	rs6840113	Eldjarn_nonnorm_Nature_2023|Ferkingstad_2021_NatGen|Zhang_2022_NatGet_EApop	O75096|Q8TB73	Zhang_2022_NatGet_EApop	Q8TB73	NDNF	4.5
prot.882	H0YMF1;P16112	ACAN	Aggrecan core protein (Cartilage-specific proteoglycan core protein) (CSPCP) (Chondroitin sulfate proteoglycan core protein 1) (Chondroitin sulfate proteoglycan 1) [Cleaved into: Aggrecan core protein 2]	cis	chr15_88872016_C_G	15	85872016	91872016	no	88872016	C	G	0.0870945	0.267	1418	0.501614	0.06	67.501	15.6766	1	1	1	1088	missense_variant	ACAN					lead	exonic	6	replicated locus - protein association	rs528408014|rs12148331|15:89245033_TTCTC_T|rs11073804|rs4932196|rs12441312|rs12594617|rs746571834|rs4932418|rs187678386|rs34949187|rs181736584|rs117116488|rs149841431|rs143127748|rs3817428|chr15:88872939|rs149096162|rs3743392|rs2271715|rs149412178|rs772280903|chr15:88907662|.|rs12909463|rs78671717|rs34239095|rs8033625|rs12911703|15:89459035_A_G|rs12899529|rs1961839|rs58316131|rs149503611|rs111664754|rs138564649|rs762751821	Eldjarn_smpnorm_Nature_2023|Sun_Nature_2023|Sun_finemapped_Nature_2023|Dhindsa_Nature_2023|Pietzner_2021_Science|Eldjarn_nonnorm_Nature_2023|Ferkingstad_2021_NatGen|Zhang_2022_NatGet_EApop|Pietzner_2021_NatComm|Gudjonsson_2022_NatComm|Repetto_2024_NatHumBehav|Suhre_2017_NatComm|Zhang_2022_NatGet_AApop|Koprulu_NatMetab_2023|Sun_2018_Nature	P36980|P01266|P16112|Q08431|Q8TD06|Q92752	15:89245033_TTCTC_T|rs11073804|rs4932196|rs12441312|rs12594617|rs746571834|rs4932418|rs34949187|rs181736584|rs117116488|chr15:88872939	Dhindsa_Nature_2023|Sun_finemapped_Nature_2023|Pietzner_2021_Science|Sun_Nature_2023|Eldjarn_nonnorm_Nature_2023|Ferkingstad_2021_NatGen|Eldjarn_smpnorm_Nature_2023|Zhang_2022_NatGet_EApop|Pietzner_2021_NatComm	P16112	rs3817428	Dhindsa_Nature_2023|Ferkingstad_2021_NatGen|Eldjarn_smpnorm_Nature_2023|Eldjarn_nonnorm_Nature_2023|Sun_Nature_2023|Sun_finemapped_Nature_2023|Repetto_2024_NatHumBehav	Q08431|Q92752			ACAN	2.5			rs3817428	Height|Waist circumference adjusted for BMI in active individuals|Waist circumference adjusted for body mass index|Body fat distribution (arm fat ratio)|Body fat distribution (leg fat ratio)|Body fat distribution (trunk fat ratio)|Appendicular lean mass|Body size at age 10|Body fat percentage|Whole body fat mass (UKB data field 23100)|Body fat percentage (adjusted for testosterone and SHBG)|Hip circumference adjusted for BMI	body height|BMI-adjusted waist circumference|body fat distribution|appendicular lean mass|comparative body size at age 10, self-reported|body fat percentage|fat body mass|BMI-adjusted hip circumference	GCST002702|GCST004564|GCST004562|GCST007293|GCST007295|GCST007294|GCST009576|GCST009577|GCST010989|GCST90020232|GCST90428121|GCST90432180|GCST90020028|GCST90435412|GCST90020029|GCST90245844|GCST90245845	8
prot.5795	Q9NYM9	BET1L	BET1-like protein (Golgi SNARE with a size of 15 kDa) (GOS-15) (GS15) (Vesicle transport protein GOS15)	cis	chr11_212408_C_T	11	0	3212408	no	212408	C	T	0.0722849	0.2157	1418	0.563289	0.07	66.809	15.524	0.981624	1	1	959	splice_region_variant&splice_polypyrimidine_tract_variant&intron_variant	RIC8A	11_196776_G_C	0.954799	5_prime_UTR_variant	CIMAP1A	none	exonic	4	replicated variant - protein association	rs71279253|rs866564956|rs201265508|rs11502185|rs544626513|rs11502187|rs11601853|rs2739240|rs151168670|rs75322339|rs2294081|rs3863522|rs1027346588|rs35222694|rs11604127|rs11605246|rs4980320|rs1976848|rs11602951|rs3782123|rs11606393|rs3847647|.|rs55855156,rs767299870|rs7926172|rs507139|rs191628511|rs547025|rs56312618|rs72865313|rs72865316|rs6541|rs741735|chr11:263868|-|11:263868_CTTCTAAAAAA_C|chr11:263872|rs11603942|rs73396521|rs58807415|rs17655663|rs72882962|rs117558678|rs17655730|rs142926269|rs11246055|rs10751647|rs7115703|rs3809111|rs10751648|rs7481219|rs7480474|rs1058900|rs14408|rs1059091|rs112854904|rs7942247|rs34481144|rs74044565|rs28475163|rs575682435|rs117739035|rs190335267|rs7928463|rs7123057|rs111368715|rs12421646|rs189966372|rs184621366|rs34265491|rs936468|rs7943546|rs61877853|11:613739_ACG_A|rs2740379|rs7932167|rs12360820|rs116176428|rs556866295|rs117950985|rs117610069|rs185915749|rs3218566|rs61876664|rs140726804|rs7122043|rs151245327|rs4074376|rs7927761|rs780492636|rs118067545|rs7108216|rs11246276|rs11246277|rs11246280|rs12283031|rs142121129|rs12806062|rs12418639|rs4963194	Eldjarn_smpnorm_Nature_2023|Sun_Nature_2023|Sun_finemapped_Nature_2023|Eldjarn_nonnorm_Nature_2023|Ferkingstad_2021_NatGen|Pietzner_2021_Science|Dhindsa_Nature_2023|Koprulu_NatMetab_2023|Zhang_2022_NatGet_EApop|Zhang_2022_NatGet_AApop|Pietzner_2021_NatComm|Suhre_MedRxiv_2024|Niu_NetGen_2025	Q6DKI7|P0CG47|Q02790|P49757|Q8IV38|Q9NWM8|O00161|Q96CN9|Q7Z739|Q86UE4|Q9Y223|Q9Y5A7|P42575|Q5VUJ9|Q8IXJ6|O75569|Q9P2T1|P68106|Q53T59|P63313|Q9H777|P41236|Q7L8A9|P50579|O43597|P40222|P09104|P54284|Q96EK5|Q8NHZ8|Q15714|O15164|P78362|P31483|Q9NQ48|Q9HD26|O15234|O94992|O95825|Q9BUJ2|Q9NQ76|P55273|Q9HC16|Q9ULT6|Q9NSB8|Q13424|P20839|Q99614|Q86VX2|O95149|Q9P2E9|Q9H0M0|Q13322|O00305|Q13283|P12268|Q8NG68|Q96DX8|P29353|Q9NUL3|Q86YM7|Q13907|Q13017|Q96DB5|P62081|Q8IYU8|Q9GZQ8|Q13310|Q8TC05|Q9NYM9|P67809|P51911|P46782|Q86SJ2|P61247|P23396|P37837|Q9H492|Q9H7B7|P39019|Q6IN85|P62701|P63302|Q9Y2T7|P46063|P63172|O75475|P23588|Q7LG56|Q86VP1|Q14739|Q96NA2|Q13563|Q6P2H3|P40225|O95793|P62888|P51965|Q9NTG7|Q99706|O15165|P25942|Q9Y3D6|P25685|Q96JB5|P78560|P98170|Q6PGN9|Q9HB71|Q02880|Q14457|Q15814|P14174|P50120|P18031|P35579|Q02750|Q15427|O75167|O75347|O94903|Q9HC38|Q15388|Q7Z4V5|O14737|O95835|Q8WUW1|Q15831|P55210|P37108|Q14116|O00308|P0DMV8|Q6ZRY4|Q96DB9|P25116|Q6PKG0|P23526|Q14790|Q96IU4|P26447|Q99549|O15117|Q6P1M0|P52209|P00519|O94979|Q9Y2Z0|Q99942|O14773|P35625|Q92854|Q96A49|Q96EM0|Q96AG4|P08962|P07948|P07148|O43715|O95630|P10644|O43399|P04792|P56470|Q04637|P31948|A0FGR8|Q13137|O94760|Q9H446|Q96NB1|Q99523|Q96K21|Q04323|Q9NP79|P06132|Q9UII2|Q08378|P19971|O14933|Q9BZE9|P61026|Q9BVM4|P34949|O00559|P12104|Q01543|Q7Z6M1|O14964|Q6FI81|Q8IX19|O95721|P46379|Q9NS28|O43353|Q8TF42|P11413|Q6UWT4|O43488|Q14289|P41227|O76074|P31785|P08238|Q14011|Q9UN86|Q99962|P25098|Q00577|P53779|P21781|P40763|Q16644|P78344|Q99490|P49327|O75116|O75821|Q9UHD9|Q99816|Q8IYB5|Q08722|Q9UBC2|Q6UXD5|Q9Y266|P42226|P53367|O43320|O00231|P41743|Q969R5|P10767|P32019|Q9NUW8|Q9H2R5|Q9H361|Q15813|O00399|Q13884|P15514|Q8WWF3|P68036|O75843|Q9BT73|Q9UK53|Q9BZM4|O60573|P46109|Q9UK32|Q96PZ7|O43865|P05198|P42224|Q01433|Q00341|O43323|Q15796|P07203|P40818|P11441|Q15717|Q9NZU1|Q9UJY5|P98179|Q92934|Q9Y316|Q9UN37|P29692|O60763|P20339|O75771|Q96GD0|P16591|Q9NQ66|Q9H114|Q07866|Q9BX67|P09543|P45984|Q8IU54|Q99856|Q13485|Q99417|Q96QR8|P78314|P0CG37|O60678|Q8N0X7|O14979|Q9UNP9|P60900|Q9NRR5|Q9H2U2|Q92769|Q01085|P51148|P62380|Q9NZ52|Q9P000|P14618|Q99963|Q9NPB8|Q92619|P61020|Q8N6H7|Q7Z4W2|P01282|Q05086|P48643|Q9Y570|Q9H6S3|Q9HBB8|P60520|O14602|Q92609|Q9UNE7|P26196|Q9UBL3|Q9NUG6|Q99747|P51114|Q8NCW0|P55036|Q969D9|Q92888|Q04759|Q99733|P24534|Q14974|Q99933|Q93045|O95433|P84085|P15056|Q6UX41|Q06481|P04049|Q9NP97|Q13136|Q06787|P78352|Q8IWQ3|Q9H6H4|Q9P2X3|Q96FZ7|P54687|O14530|Q53GL0|P37840|Q93015|Q9H773|Q13442|Q86X76|P14384|Q8TDQ1|O00560|Q9NUM4|Q96AW1|Q5VXI9|Q9H8J5|P26010|P01135|P43320|P10145|P09919|O15496|Q12884|P78380|P10721|P31997|P17676|P16871|P32320|Q9UMR7|Q14242|Q6UWD8|Q9NY25|P0DJD7|Q9Y240|P27352|Q02747|P09683|P19022|P06731|P13489	rs11601853|rs2739240|rs11604127|rs11605246|rs507139|rs547025	Eldjarn_smpnorm_Nature_2023|Ferkingstad_2021_NatGen|Pietzner_2021_Science|Eldjarn_nonnorm_Nature_2023	Q9NYM9	rs35222694|rs11604127|rs11605246|rs1976848|rs11602951|rs11606393|rs7926172|rs56312618|rs72865313|rs72865316|rs6541|rs741735|chr11:263868|-|11:263868_CTTCTAAAAAA_C|rs11603942|rs58807415|rs17655663|rs72882962|rs17655730	Eldjarn_smpnorm_Nature_2023|Eldjarn_nonnorm_Nature_2023|Sun_Nature_2023|Sun_finemapped_Nature_2023|Pietzner_2021_Science|Dhindsa_Nature_2023|Ferkingstad_2021_NatGen	P39019|Q6IN85|P62701|P62081|P63302|P46782|Q9Y2T7|P46063|P63172|O75475|P23588|Q7LG56|Q86VP1|Q14739|Q9BUJ2|Q96NA2|Q13563|Q6P2H3|P40225|Q9ULT6|Q9NYM9|O95793|P62888|P51965|Q9NTG7|P23396|Q99706|P20839|P12268|P61247|O15165|Q9H7B7|P67809|Q9HD26|P25942|Q9Y3D6|P25685|Q96CN9|P54284|P41236|Q8NHZ8|Q96JB5|P78560|P98170|P78362|Q6PGN9|Q9HB71|Q9NQ76|Q02880|Q86UE4|Q14457|Q15814|P14174|P50120|O15234|P18031|P35579|Q02750|Q15427|O75167|O75347|O94903|O00161|Q9HC38|Q15388|Q7Z4V5|O14737|O95835|Q8WUW1|Q15831|P55210|P37108|Q14116|P55273|O94992|O00308|P0DMV8|P50579|Q6ZRY4|Q9Y223|P31483|Q96DB9|Q9Y5A7|P25116|O95825|Q6PKG0|P09104|P42575|P40222|P63313|Q9NQ48|P23526|Q14790|Q96IU4|P26447|Q99549|Q9NWM8|O15117|Q9H777|Q15714|Q6P1M0|Q02790|P52209|P00519|O94979|P37837|Q9Y2Z0|Q99942|Q9P2T1|O14773|Q96EK5|P35625|Q92854|Q96A49|Q96EM0|Q96AG4|P08962|P07948|Q8IV38|P07148|O43715|O95630|P10644|P68106|O43399|Q7L8A9|P04792|P56470|Q8IXJ6|Q04637|P31948|A0FGR8|Q13137|O94760|Q5VUJ9|O43597|Q9H446|Q96NB1|Q99523|Q96K21|Q04323|Q9NP79|O75569|P06132|Q9UII2|P49757|Q08378|P19971|O14933|Q9BZE9|Q7Z739|Q53T59|P61026|Q9BVM4|P34949|O00559|P12104|Q01543|Q7Z6M1|O14964|Q6FI81|Q8IX19|O95721|P46379|Q9GZQ8|Q9H492|P60520|Q86YM7|Q13907|Q93045|Q06481|P04049|Q9NP97|Q13136|Q06787|Q9H6H4|Q9P2X3|Q96FZ7|P54687|O14530|Q53GL0|P37840|Q93015|Q9H773|Q13442|Q86X76	Pietzner_2021_Science|Eldjarn_nonnorm_Nature_2023	Q9NYM9	BET1L	5.5	ENSG00000177951 - 0.701552581119396 - 7|ENSG00000188076 - 0.664220234599641 - 1|ENSG00000177963 - 0.492450440666745 - 28|ENSG00000142082 - 0.157966020348609 - 2|ENSG00000174885 - 0.119480841820622 - 2	ENSG00000177951	rs11604127|rs11605246|rs55966801|rs11602954|rs72878027|rs11602248|rs55781332|rs505404	Platelet count|Mean platelet volume|platelet count (mean, inv-norm transformed)|platelet count (minimum, inv-norm transformed)|platelet count (maximum, inv-norm transformed)|Platelet large cell ratio|Platelet side scatter|High fluorescence immature platelet fraction|Platelet forward scatter|Platelet side fluorescence|Immature platelet fraction|Immature platelet count|mean platelet volume (MPV, maximum, inv-norm transformed)|mean platelet volume (MPV, mean, inv-norm transformed)|mean platelet volume (MPV, minimum, inv-norm transformed)|Platelet forward scatter distribution width|Plateletcrit|Total body bone mineral density (age 30-45)|Total body bone mineral density	platelet count|mean platelet volume|platelet measurement|immature platelet measurement|immature platelet fraction|immature platelet count|platelet crit|bone density	GCST004603|GCST90002357|GCST004599|GCST90002395|GCST90002402|GCST90094627|GCST90476298|GCST90476302|GCST90476299|GCST90476296|GCST90281201|GCST90281192|GCST90281198|GCST90281194|GCST90281193|GCST90281200|GCST90281199|GCST90479707|GCST90479708|GCST90479709|GCST90480650|GCST90480652|GCST90480651|GCST90281197|GCST004607|GCST90002400|GCST000497|GCST002186|GCST90002346|GCST008039|GCST90018969|GCST90026525|GCST010231|GCST005346|GCST005348|GCST001337	8
prot.564	B0QZ18	CPNE1	Copine-1 (Chromobindin 17) (Copine I)	cis	20_35585819_T_C	20	32627312	38640427	no	35585819	T	C	0.575372	0.7273	1413	0.466168	0.04	163.1	36.6229	0.180759	3	69	944	intron_variant&non_coding_transcript_variant	.	20_35651460_C_T	0.604848	3_prime_UTR_variant	RBM12	none	imputed	15	novel protein at locus (not assayed)	rs779482365|rs187890406|rs558698413|rs6060266|.|20:33752850_AAG_A|rs6060278|rs143642746|rs2069940|rs183306607|chr20:35175899|rs540574262|rs867186|rs112022779|rs374008630|rs11427024|-|20:33768650_GTTTGTTT_G|rs7263203|rs571639984|rs11904888|rs11906148|rs769071334|rs759395176|rs765032758|rs1204656|rs116678101|20:34133317_TCAA_T|rs76990836|rs2378390|rs7264079|rs192124269|rs766351829|rs200929686|rs143646210|rs75562997|rs79032128|rs2425068|rs6060518|rs12481228|rs114166030|rs6060524|rs1118233|rs12480408|rs35801758,rs397866220|rs60646509|rs2425143|rs73095513|rs17093143|rs79242605|rs548713112|rs11167280|rs2273805|rs55921558|rs7265317|rs6088761|rs6060300|rs2250205|rs8117042|rs6060355|rs35777585|rs2425064|rs57616316|rs56809997|rs77914463|rs6142473	Eldjarn_smpnorm_Nature_2023|Eldjarn_nonnorm_Nature_2023|Dhindsa_Nature_2023|Sun_Nature_2023|Sun_finemapped_Nature_2023|Ferkingstad_2021_NatGen|Gudjonsson_2022_NatComm|Katz_2021_Circulation|Suhre_2017_NatComm|Pietzner_2021_Science|Pietzner_2021_NatComm|Zhang_2022_NatGet_EApop|Zhang_2022_NatGet_AApop|Sun_2018_Nature|Niu_NetGen_2025	P48637|P04070|P23526|Q00872|P48023|Q9UNN8|P08709|P17813|Q9Y2Y8|P20273|P22466|O75354|P00742|Q8TDL5|P21980|O76096|Q53EL9|Q96H15|Q14213_Q8NEV9|Q8NCC3|Q99829|P17050|P43320|P02745|Q14213,Q8NEV9|O95479|P16562|Q9BXN2				rs116678101|-|20:34133317_TCAA_T|rs7264079|rs143646210|rs6060518|rs12481228|rs6060524|rs1118233|rs12480408|rs35801758,rs397866220|rs60646509|rs2425143|rs11167280|rs12625762|rs6060355|rs2425064|rs57616316|rs56809997|rs77914463|rs6142473	Dhindsa_Nature_2023|Ferkingstad_2021_NatGen|Eldjarn_nonnorm_Nature_2023|Sun_Nature_2023|Sun_finemapped_Nature_2023|Gudjonsson_2022_NatComm|Zhang_2022_NatGet_AApop|Eldjarn_smpnorm_Nature_2023|Sun_2018_Nature|Pietzner_2021_Science|Katz_2021_Circulation|Suhre_2017_NatComm|Zhang_2022_NatGet_EApop|Folkersen_2020_NatMetab|Niu_NetGen_2025	Q96H15|P04070|Q14213_Q8NEV9|Q9UNN8|Q8NCC3|P17050|Q8TDL5|P02745|P08709|Q14213,Q8NEV9|Q99829|P16562|Q8NEV9|Q14213			CPNE1	5.5	ENSG00000126001 - 0.995363492980452 - 56|ENSG00000125991 - 0.650577244587591 - 21|ENSG00000131051 - 0.50948493861919 - 13|ENSG00000214078 - 0.477252343357079 - 6|ENSG00000061656 - 0.425864179601588 - 1|ENSG00000025293 - 0.187078381446999 - 1|ENSG00000244462 - 0.155898882996252 - 1|ENSG00000171222 - 0.152840644916823 - 1	ENSG00000214078	rs224415|rs6119628|rs6142416|rs57545942|rs6120993|rs10211771	Water consumption (glasses per day) (UKB data field 1528)|Platelet count|Spherical equivalent|Hip circumference adjusted for BMI|Appendicular lean mass|Height|Waist circumference adjusted for body mass index|General cognitive ability	beverage consumption measurement|platelet count|refractive error|BMI-adjusted hip circumference|appendicular lean mass|body height|BMI-adjusted waist circumference|intelligence	GCST90132985|GCST90002357|GCST010378|GCST012227|GCST90020028|GCST009576|GCST008163|GCST90131910|GCST90020029|GCST006269	8
prot.452	A0A804HJL6;A0A804HKX7;Q9BT22	ALG1	Chitobiosyldiphosphodolichol beta-mannosyltransferase (EC 2.4.1.142) (Asparagine-linked glycosylation protein 1 homolog) (Beta-1,4-mannosyltransferase) (GDP-Man:GlcNAc2-PP-dolichol mannosyltransferase) (GDP-mannose-dolichol diphosphochitobiose mannosyltransferase) (Mannosyltransferase-1) (MT-1) (hMat-1)	cis	chr16_5084773_T_A	16	2084773	8084773	no	5084773	T	A	0.145628	0.1002	1418	-0.402768	0.05	63.478	14.7899	0.996891	1	1	762	missense_variant	ALG1	chr16_5090540_G_C	0.676373	missense_variant	EEF2KMT	lead	exonic	13	novel protein at locus (not assayed)	rs564571886|rs1982784|rs774019408|rs570913398|16:4945399_TCTC_T|rs189380553|rs28645494|rs183130893|rs61499243|rs62036178|rs748426450|16:5055564_TA_T|rs2908671|rs116849014|rs11645285|rs76557209|rs2972285|rs1005345|rs2340713|rs115810844|chr16:5023406|.|rs12929808|rs12448709|rs7110|rs1045693|rs15951|rs887855|rs887854|rs7188856|rs151317776|rs139526942|rs13338866|rs62036221|rs28495318|rs2937110|rs12599777|rs369118431|rs374558688|rs201400142|rs72773709|rs35962888|chr16:5033298|rs184575618|rs140074468|rs2972270|rs72773724|rs7188929|rs773961403|rs542211238|rs762803092|rs748620172|rs561826372	Dhindsa_Nature_2023|Sun_finemapped_Nature_2023|Sun_Nature_2023|Eldjarn_nonnorm_Nature_2023|Eldjarn_smpnorm_Nature_2023|Ferkingstad_2021_NatGen|Zhang_2022_NatGet_AApop|Zhang_2022_NatGet_EApop|Gudjonsson_2022_NatComm|Pietzner_2021_Science|Koprulu_NatMetab_2023|Sun_2018_Nature	P30519|Q6EMK4|P08581|Q12866|P10586|Q96PD2|Q9UK23|Q9GZN4|Q9NPH6|P24001|O14594|I3L3R5|O60437|Q9H3G5|O14773|P15586|O00462|Q9Y251|Q5J5C9|Q6P179|Q9HBL8|Q5SRI9									ALG1	3.5
prot.5574	Q9HCG7	GBA2	Non-lysosomal glucosylceramidase (NLGase) (EC 3.2.1.45) (Beta-glucocerebrosidase 2) (Beta-glucosidase 2) (Bile acid beta-glucosidase GBA2) (Bile acid glucosyl transferase GBA2) (Cholesterol glucosyltransferase GBA2) (EC 2.4.1.-) (Cholesteryl-beta-glucosidase GBA2) (EC 3.2.1.-) (Glucosylceramidase 2) (Non-lysosomal cholesterol glycosyltransferase) (Non-lysosomal galactosylceramidase) (EC 3.2.1.46) (Non-lysosomal glycosylceramidase)	cis	9_35749017_G_A	9	32749017	38841786	no	35749017	G	A	0.42569	0.4364	1413	-0.475017	0.04	170.62	38.2669	0.357335	1	7	927	5_prime_UTR_variant	GBA2	9_35748809_G_T	0.993806	5_prime_UTR_variant	GBA2	none	imputed	28	novel protein at locus (assayed)	rs143291126|rs10814252|rs75679360|rs756148262|rs115532125|rs41314209|rs193019576|rs34791102|rs7465764|rs869487|rs745900692|rs12551214|chr9:35651547|rs10441686|rs2071675|rs2857801|rs183985235|rs1998308|rs147185234|rs758885254|rs1322045|rs10758322|rs542057351,rs67436954,rs745439631,rs71504109|chr9:35790130|rs7031237|rs13292880|rs4879930|chr9:35830649|rs10758326|rs10738948|rs201628999|rs2236291|rs10758327|rs1885372|rs7874478|rs151064858|rs2236293|rs144849946|rs113175289|rs537518010|rs75089664|rs71521299|rs148296262|rs10972728|rs112776904|rs1106340|rs144521227|rs2277172|rs7022040|rs4878643|rs10814339|rs559103985|rs749051187|rs199877522	Dhindsa_Nature_2023|Zhang_2022_NatGet_EApop|Eldjarn_smpnorm_Nature_2023|Eldjarn_nonnorm_Nature_2023|Sun_finemapped_Nature_2023|Ferkingstad_2021_NatGen|Pietzner_2021_Science|Sun_Nature_2023|Zhang_2022_NatGet_AApop|Png_2021_NatComms|Repetto_2024_NatHumBehav|Sun_2018_Nature|Pietzner_2021_NatComm|Gudjonsson_2022_NatComm|Suhre_2017_NatComm|Niu_NetGen_2025	Q16790|P51888|Q9Y3P8|O60575|P21854|Q96B86|P26992|P56279|O00585|O95980|Q16206|Q1L6U9|Q6ZVN8|Q9UBQ7|Q9H4G4|Q9BQR3|Q9Y639|Q14242				rs1322045|rs10758322|rs7031237|rs13292880|rs4879930|rs10758326|rs10738948|rs2236291|rs10758327|rs1885372|rs7874478|rs2236293	Dhindsa_Nature_2023|Zhang_2022_NatGet_EApop|Ferkingstad_2021_NatGen|Eldjarn_nonnorm_Nature_2023|Eldjarn_smpnorm_Nature_2023|Png_2021_NatComms|Pietzner_2021_Science|Repetto_2024_NatHumBehav|Sun_2018_Nature|Pietzner_2021_NatComm|Sun_finemapped_Nature_2023|Gudjonsson_2022_NatComm|Sun_Nature_2023|Suhre_2017_NatComm	P21854|Q96B86|Q16790|O95980|Q1L6U9|Q6ZVN8			GBA2	5.5	ENSG00000198467 - 0.933726179028897 - 1|ENSG00000070610 - 0.897310052304322 - 30|ENSG00000107185 - 0.800891930573459 - 12|ENSG00000137103 - 0.64537563341319 - 10|ENSG00000107175 - 0.472357243082051 - 3|ENSG00000159899 - 0.411428210602664 - 1	ENSG00000070610	rs10814274|rs3750434|rs1570247|rs1570249|rs2381400	Glycosyl-N-stearoyl-sphingosine (d18:1/18:0) levels|Migraine or type 2 diabetes|Total Trihexosylcermide levels|Glycosyl-N-behenoyl-sphingadienine (d18:2/22:0) levels|Glycosyl ceramide (d18:1/20:0, d16:1/22:0) levels|Type 2 diabetes|Glycosyl-N-(2-hydroxynervonoyl)-sphingosine (d18:1/24:1(2OH)) levels|Vertex-wise sulcal depth	glycosyl-N-stearoyl-sphingosine (d18:1/18:0) measurement|migraine disorder, type 2 diabetes mellitus|ceramide measurement|glycosyl-N-behenoyl-sphingadienine (d18:2/22:0) measurement|glycosyl ceramide (d18:1/20:0, d16:1/22:0) measurement|type 2 diabetes mellitus|glycosyl-N-(2-hydroxynervonoyl)-sphingosine (d18:1/24:1(2OH)) measurement|brain measurement	GCST90103001|GCST90244660|GCST90024607|GCST90199846|GCST90200105|GCST90200145|GCST010557|GCST90200117|GCST90095129	8
prot.4507	Q8ND30	PPFIBP2	Liprin-beta-2 (Protein tyrosine phosphatase receptor type f polypeptide-interacting protein-binding protein 2) (PTPRF-interacting protein-binding protein 2)	trans	chr14_105769429_G_A	14	102769429	108769429	no	105769429	G	A	0.384344	0.2932	1418	-0.460627	0.04	149.56	33.6654	0.333344	1	3	241	synonymous_variant	IGHG3	chr14_105707924_C_G	0.784702	missense_variant	IGHA1	proxy	exonic	2	novel protein at locus (not assayed)	rs7149013|rs12100909|rs61416799|rs139712292|rs587670993|chr14:105402565|rs149389111|rs6576092|rs7144207|rs587626926|rs77400232|rs80324969|rs60837482|rs4983413|rs77145203|rs182400213|rs35471125|rs8013827|rs147926789|rs8014713|rs35590487|rs8013055|rs11624007|rs28733392|rs10143553|rs12100587|rs74091228|rs6576111|rs61983271|rs7493501|rs185289117|.|chr14:105563200|rs146316386|rs532720614|rs55847330|rs111984245|rs61983353|rs9972103|rs150469033|rs10134474|rs61984253|rs61984254|14:106080997_T_G|rs200228042|rs182206784|rs141310502,rs56341878|rs4983479|rs140908598|rs28572080|rs8011291|rs117089401|rs12896407|rs12881612|rs4983372|rs11621668|rs56303777|chr14:105646663|rs1355901153|rs10873558|rs10144746|rs61984785|rs7158919|rs10131360|rs587597004|chr14:105678870|chr14:105683971|rs200714810|chr14:105698351|rs12896746|rs34398108|rs3088145|rs77861998|rs61986182|rs4983648|rs11621145|rs4983644|rs117775520|rs1407|chr14:105708181|rs112763553|rs150092239|rs371326898|rs112367938|rs11624491|rs11624581|rs140337590|rs587669197|rs79405940|rs8009444|rs6576127|rs11849582|rs7153315|rs2983783|rs587644990|rs7143736|rs79015905|rs374034492,rs71132019|rs4328343|rs4271507,rs71406521|rs2010517|rs72713385|rs28577986|rs200123836|rs367804438|rs12434433|rs61983884|rs12147642|-|14:106206093_GAC_G|rs57446317|rs10150206|rs113804727|rs1071803|rs2012811|rs2012888|rs11160868|rs4774035|rs11624464|rs964523107|rs9805939|rs4774042|rs56925948|rs11627978|rs4290384|rs112531438|rs28661786|rs10136766|rs34295723|rs12897751|rs142065266|rs1051112|rs78376194|rs12890621|rs74093865|rs11847846|rs2853880|rs111304490|rs2753559|rs78318705|rs181179437|rs7144298|rs752177019|rs2725139|rs58452280|rs150726085|rs146558596|rs12433460|rs112206797|rs10132179|rs149546516|rs118062631|rs759514598|rs55775200|rs709589|rs10138174|rs72637119|rs12365|rs757609370|rs1059216|rs747789723|rs13379369|rs1950943|rs2338628|chr14:105863241|rs2338627|chr14:105863242|rs2338626|chr14:105863243|rs2236229|rs2753514|rs374250167|chr14:105880777|rs112800624|rs200581264|rs2516982|rs2516980|rs2516979|rs2857369|rs12433648|rs11160889|rs12434499|rs72481564|rs2516973|rs3829419|rs3814952|chr14:105890163|rs72481569|rs113075502|rs3794462|rs372236941|rs2516966|rs2753532|rs1385925677|rs28411777|rs190916649|rs187793617|rs190627972|rs3829431|rs74839303|rs142566755|rs141728140|rs2753537|rs9671626|rs111517581|rs143390702|rs3794465|rs112597211|chr14:105903575|rs77333309|rs72481571|rs2857352|rs141575023|rs79874727|chr14:105905158|rs77587796|rs144430901|rs3794468|rs112674522|rs111736413|rs111862353|rs2857342|rs61993659|rs78818281|rs2857339|rs2857338|rs539209713|rs7151816|rs2516948|rs2006166|rs2857334|rs56082637|rs11845744|rs11846767|rs72715477|rs113556713|rs2262125|rs45525531|rs45472796|chr14:105927518|rs61996964|rs1384254759|rs11845234|rs34894886|rs112765826|rs12890889|rs34118068|rs7153081|rs577825076|rs185471025|rs56401446|rs2005652|rs2005651|rs34160075|rs66936068|rs11851838|rs34176982|rs12881562|rs8009574|rs34799380|rs72637125|rs72637126|rs3764174|rs59595881|14:106469213_AT_A|rs34315295|rs35835517|rs12880505|rs56366203|rs1214599789|rs78745329|14:106480532_A_C|rs73365419|rs57523015|rs12885254|rs12895651|rs111770830|rs12889189|rs12897483|rs12435340|rs35731193|rs10131857|rs12432354|rs548686843|rs4511431|rs149375627|rs4624061|rs111750366|rs189134277|rs201909130|rs1362193870|rs76016308|rs12886606|rs117036920|rs2077170|rs10152051|rs1438925724|rs2338401|rs974472|rs17112491|rs4042653|chr14:106124786|rs35449339|rs11160923|rs10147250|rs148078718,rs368956206|rs2106009|rs56068340|rs192655710|chr14:106144941|rs147758697|rs28708758|rs112834475|rs139471148|rs1231384720|rs72713322|rs61983272	Sun_Nature_2023|Sun_finemapped_Nature_2023|Zhang_2022_NatGet_AApop|Gudjonsson_2022_NatComm|Dhindsa_Nature_2023|Ferkingstad_2021_NatGen|Eldjarn_smpnorm_Nature_2023|Repetto_2024_NatHumBehav|Eldjarn_nonnorm_Nature_2023|Zhang_2022_NatGet_EApop|Katz_2021_Circulation|Pietzner_2021_Science|Sun_2018_Nature|Pietzner_2021_NatComm|Niu_NetGen_2025	Q86VP3|P01854|P52943|P09871|Q96RD9|Q9UH03|Q9Y6Y9|P00736|P01857|P01833|P55287|O75015|Q9Y2T1|P23352|O60667|Q8WU39|P05107|Q9NUW8|O14641|Q96EP1|Q9NTM9|P43166|P29074|Q9UBI4|Q9UGM3|Q8NDV1|Q86WD7|Q6IB77|Q9HBE4|P21964|P09382|Q9Y6U3|Q92870|Q9Y240|P17655|Q6IN85|P55001|P49662|P01876|P01877|Q96PJ5|P0DOY2|O43424|Q9UN74|Q8NBS9|P50406|Q9NSD4|P50222|P01880|O15460|O43866|Q9Y6W8|Q6ZSG1|Q16585|Q9Y6Q6|P25092|O14958|P20810|Q9NP84|P31415|P01574|Q8IUW5|Q13561|Q9BUP0|P58340|Q9ULY5|Q14055|Q9UGT4|Q8NEW7|P42704|Q9Y6J6|Q8N1N2|Q8NI22|P12314|Q9NP70|Q01459|P34910|Q6B9Z1|Q8TD33|A0PJX4|P55000|Q6UXN2|P13591|O75594|Q9UKJ1|P02745|P02746|P02747|O14788|O00445|P02747|P13688|O14936|Q7Z6M1|P16150|P28067|Q13017|Q86WK6|O43681|Q86UD5|Q9UJQ7|P24863|P10163|Q53RT3|P05023|O43505|Q5I0X4|Q9UIB8|P02774|Q9H8L6|P02810|Q96LC7|O14598|Q8IVM0|P0C0L4|P0C0L5|Q99217|P08138|Q96KW9|P15336|P49763|Q8WVN6|Q96D42|P08195|Q96FV9|Q6UWU4|P01871|Q9Y4C8|P01375|Q96LA6|P06734|Q9UJM8|Q96PQ0|P43246|Q9BX97|P01579|Q9UK99|Q9P0V8|Q6UXL0|Q9BXA7|Q8IVY1|P26436|Q9H0H5|Q9Y4P1|P55075|P46527|Q8WWV6|Q68E01|P61278|P48594|P47989|O43555|Q92508|P63027|Q93096|Q8N1E2|Q92597|Q9UPU3|Q02221|Q9Y219|P00533|Q92620|O95256|Q30KQ8|O43422|Q96J02|Q9NS68|P15121|Q96D05|Q9H867|O15511|Q8WTV0|P07954|Q8IWL1|Q9UN72|P27701|Q9UPZ6|Q9BXB4|P08235|P51511|Q16836|P57078|Q9BWV2|Q07021|Q969V5|P51452|Q96IW2|Q7Z5L0|Q9H5K3|Q5T4W7|Q8N2G8|Q5DX21|Q9GZT3|Q9UHL9|P01229|A6NCE7|O43561|P55289|P05019|A6NGG8|Q01780|Q9Y275|Q2M5E4|Q08708|Q96PH6|Q9NW64|O14548|P50454|Q9BZ29|Q8TDQ0|Q17R60|Q9UBV7|P35225|Q16401|Q8N4Q0|Q08174|Q9H3K6|Q8NHP1|P20701|Q9HAN9|P18754|Q9Y6U7|Q5TDH0|Q16891|O75409|Q96A56|P43320|O95831|O00244|A6NDV4|Q02641|P04083|Q96PD4|Q9H013|P31321|P09493|P47813|Q29980|O94856|Q9UBM4|Q8NC42|Q9BRX8|P63167|O60494|Q9BW66|Q99650|Q9H293|Q8NHS0|P10114|P22735|Q9NZC4|Q96PE7|Q92871|Q96IW7|O60930|A2RU67|P17643|P01859|A0A0C4DH29				rs1407|chr14:105708181|.|rs1071803|rs1051112|rs78376194|rs12890621|rs74093865	Ferkingstad_2021_NatGen|Sun_Nature_2023|Sun_finemapped_Nature_2023|Eldjarn_nonnorm_Nature_2023|Sun_2018_Nature|Eldjarn_smpnorm_Nature_2023	Q96PJ5|P0DOY2|P17655|Q9NP70|Q01459|P34910|Q6B9Z1|Q8TD33|A0PJX4|P55000|Q6UXN2|P00736|P50222|P29074|P21964|P09871|O14641|P02747|Q9UBI4|O00445|P16150			IGHG3	1
prot.4206	Q7Z7A4;W5RWE6	PXK	PX domain-containing protein kinase-like protein (Modulator of Na,K-ATPase) (MONaKA)	cis	3_58319352_T_C	3	55319352	61428655	no	58319352	T	C	0.577141	0.3342	1413	0.65178	0.04	312.77	69.2638	0.0793861	1	21	710	3_prime_UTR_variant	RPP14	3_58306573_C_T	0.731272	5_prime_UTR_variant	HTD2	none	imputed	9	novel protein at locus (assayed)	rs141818286|rs7634150|rs35677470|rs73075999|rs1399754|rs113926195|rs67035712|rs9879343|rs1554124|rs9857570|rs1047335|rs6445967|chr3:58310481|-|3:58296655_CA_C|rs35474505|chr3:58312960|rs73081554|rs149135757|rs10566426|rs180977001|rs79813245|rs565802950|rs6796069|rs4681846|rs144247224|rs13060489|chr3:58355132|.|chr3:58355145|rs72416996|chr3:58365933|rs532923104|rs6800514|chr3:58373141|rs6775517|rs61244449|rs771908415|rs200403964|chr3:58377616|rs397875170,rs558936217|rs10691351,rs11381732,rs66508020|rs1167801273|chr3:58413784|3:58400343_GA_G|rs11721168|rs34579268|rs1126735|rs6789547|rs55954186|rs369615989|rs11922478|rs56033718|rs567271938|rs11719450|rs9874092|rs60612015,rs796302210|rs11130650|rs549769693|rs756802998|rs3792400|rs9862196|rs11130663|rs34968752|rs72877731|rs113990097|rs13097314|rs11918707|rs12493131|rs56292712|rs7433100|rs6445998|rs3749290|rs17551388|rs59981340|rs9843676	Dhindsa_Nature_2023|Zhang_2022_NatGet_EApop|Sun_finemapped_Nature_2023|Eldjarn_nonnorm_Nature_2023|Eldjarn_smpnorm_Nature_2023|Ferkingstad_2021_NatGen|Sun_Nature_2023|Gudjonsson_2022_NatComm|Pietzner_2021_Science|Zhang_2022_NatGet_AApop|Koprulu_NatMetab_2023|Katz_2021_Circulation|Sun_2018_Nature	Q8NBJ7|Q6UXH1|Q14BN4|P18085|Q9BXJ0|Q15485|Q99538|Q15762|Q16778|P01730|Q8N257|P12314|Q15768|Q9GZX3|P61812|Q05513|Q13162|P01137|Q9ULZ9|Q07325|O75636|Q969F0|Q7L7L0|O60609|O95319|P0C0S5|P20718|P47992|O14763|P98073|O95988|P08311|P50591|Q96A25|Q04900|P40225|P11279|O15031|Q9NZV1|Q9Y3C0|P34810|Q9Y3C1|Q9BXN2|Q8N6P7|P35613|P50895|Q96BQ1|Q99435|Q9H8J5|P55287|Q96MU8|O14917|O43505|Q2UY09|P41217|Q99523|Q99674|Q8NHJ6|P14543|Q9H7Y0|Q9UHX3|Q9NQ30|Q6UXK2|Q96KN2|O94856|Q7Z304|P16234|Q96PD2|Q92752|P42892|Q99983|Q9H773|P98161|Q6UVK1|Q16790|P42702|P08582|P28827|P04233|P55083|O95841|Q8IZF2|O95502|Q8WVQ1|Q9BYH1|P16870|O60462|Q07954|P19021|Q8N967|Q9HCU0|P23467|Q96GW7|O95393|O75326|P07711|O75054|P23515|B1AKI9|P02462|Q8NFL0|P04217|O15232|Q14767|Q9HAT2|Q96I82|P20908|P26022|P23327|P19320|O95980|Q13316|P48960|Q11201|O75354|P42658|Q10588|Q15399|Q9H3S4|P31431|Q9Y4D7|P48061|P15848|O14944|P17948|Q86SR1|O43736|Q9H3T3|P09668|O95990				rs7634150|rs1399754|rs67035712|rs9857570|rs6445967|rs6796069|rs4681846|rs6800514|chr3:58373141|rs6775517|chr3:58413784|-|3:58400343_GA_G|rs11721168|rs34579268|rs1126735|rs55954186|rs56033718|rs11719450|rs60612015,rs796302210|rs11130650	Sun_finemapped_Nature_2023|Dhindsa_Nature_2023|Ferkingstad_2021_NatGen|Eldjarn_nonnorm_Nature_2023|Sun_Nature_2023|Pietzner_2021_Science|Eldjarn_smpnorm_Nature_2023	Q9BXJ0|Q15762|Q96A25|Q04900|Q99538|Q8N257|P40225|P11279|Q9Y3C0|P50895|O43505|P55287|Q2UY09|P41217|P14543|Q9H7Y0|Q9UHX3|Q9NQ30|Q6UXK2|Q96KN2|O94856|Q7Z304|P16234|Q96PD2|O14917|Q92752|P42892|Q99983|Q9H773|Q99523|P98161|Q6UVK1|Q16790|Q9NZV1|P42702|P08582|P28827|P04233|P55083|O95841|Q8IZF2|O95502|Q8WVQ1|Q9BYH1|P16870|O60462|Q07954|P19021|Q8N967|Q9HCU0|P23467|Q96GW7|O95393|O75326|P07711|O75054|P23515|B1AKI9|Q99435|P02462|Q8NFL0|P04217|O15232|Q14767|Q9HAT2|Q96I82|Q9H8J5|P20908|O15031|P26022|P23327|P19320|O95980|Q13316|P48960|Q11201|O75354|P42658|Q15399|Q9H3S4|P31431|Q9Y4D7|P48061|P15848|O14944|P17948|Q86SR1|O43736|Q9H3T3|Q96MU8			HTD2|PXK|RPP14	4.5|4.5|4.5	ENSG00000168291 - 0.998745501747798 - 8|ENSG00000163686 - 0.914271410238989 - 4|ENSG00000163687 - 0.8025138797169 - 3|ENSG00000168297 - 0.485429101604036 - 2|ENSG00000163684 - 0.191811216535179 - 2	ENSG00000168297	rs9857570|rs6445967|rs14927|rs1055973|rs7622074|rs6786088|rs13082844|rs12629058|rs7432739|rs11714574|rs7612773	Serum uric acid levels|Platelet count|Height|Platelet distribution width|platelet count (maximum, inv-norm transformed)|platelet count (mean, inv-norm transformed)|Plateletcrit|platelet count (minimum, inv-norm transformed)|Type 2 diabetes|Type 2 diabetes (adjusted for BMI)|Educational attainment|Mean platelet volume	uric acid measurement|platelet count|body height|platelet component distribution width|platelet crit|type 2 diabetes mellitus|educational attainment|mean platelet volume	GCST90018977|GCST004603|GCST90245848|GCST90002401|GCST90002402|GCST90480650|GCST90480651|GCST90002400|GCST90480652|GCST90132183|GCST90101837|GCST90105038|GCST90002395	8
prot.4500	Q8NCM8;Q8NCM8-2	DYNC2H1	Cytoplasmic dynein 2 heavy chain 1 (Cytoplasmic dynein 2 heavy chain) (Dynein cytoplasmic heavy chain 2) (Dynein heavy chain 11) (hDHC11) (Dynein heavy chain isotype 1B)	trans	chr12_56361638_C_T	12	53361638	59361638	no	56361638	C	T	0.0264457	7.35e-05	1418	-0.873486	0.11	61.204	14.2885	1	1	1	760	missense_variant	APOF					lead	exonic	1	novel protein at locus (not assayed)	rs11171692|rs747529182|rs148568175|rs757860355|chr12:55960538|rs11171705|rs12309895|rs2069393|rs2069398|rs3213122|rs11171710|rs773107|rs773111|rs705702|chr12:56001118|rs773126|rs141735896|rs76537761|rs10876864|rs1178466828|rs705705|rs35497799,rs397691033|rs181000607|.|rs7971751|rs798829|rs773116|rs138338331|rs705708|rs75526830|rs2292238|rs750202364|rs76400083|rs147572362|rs75089885|rs369160772|rs2643623|rs76141417|rs2229363|rs61754171|rs11575244|rs116535779|rs2020854|rs1372054794|chr12:56352349|rs113384062|chr12:56352704|rs117779516|rs2066818|rs11575222|rs4301822|rs11575217|rs11575216|rs78243013|rs141360050|rs112149630|rs2939302|rs2933243|rs10700116,rs397734687|rs2638315|rs763110187|rs2694917|chr12:56552674|rs2242497|rs201453601|rs11171911|rs936280983|rs73113820|rs941207|rs2958124|rs10876913|rs1408554651|rs2958153|rs112659892|rs772349037|rs757745079|chr12:56757617|rs757848155|rs975877063|rs574568661|rs113940456|rs2643626|rs2066807	Zhang_2022_NatGet_EApop|Dhindsa_Nature_2023|Eldjarn_smpnorm_Nature_2023|Ferkingstad_2021_NatGen|Eldjarn_nonnorm_Nature_2023|Zhang_2022_NatGet_AApop|Gudjonsson_2022_NatComm|Pietzner_2021_Science|Sun_finemapped_Nature_2023|Sun_Nature_2023|Pietzner_2021_NatComm|Koprulu_NatMetab_2023|Sun_2018_Nature|Katz_2021_Circulation|Suhre_MedRxiv_2024|Niu_NetGen_2025	Q99542|Q13790|P21860|P40967|P13591|P51687|O95166|Q96B86|Q8IZS8|P29459,P29460|P29460|P29459_P29460|Q96IQ7|P35052|Q6B8I1|P22303|P00533|Q13508|Q8N967|Q6ZMH5|P52630|Q96GG9|P55103|P08962|Q8TD06|O00748|Q12860|Q02818|O15444|Q15113|P15104|P25311|Q14197|P55291|P12277|P10586|Q9NSA1|O43895|Q96KN2|Q9P2J2|P18065|Q7L1S5|Q86SJ2|Q9UJZ1|Q12794|O15182|Q9H492|O43405|P07359|P09104|Q9Y561|P03956|Q15389|Q9NZA1|Q9BZW8|Q9UHF0									APOF|CNPY2|CS|ESYT1|GLS2|MIP|MYO1A|TAC3|TIMELESS	1.5|1.5|1.5|1.5|1.5|1.5|1.5|1.5|1.5
prot.3984	Q6NUK1	SLC25A24	Mitochondrial adenyl nucleotide antiporter SLC25A24 (Mitochondrial ATP-Mg/Pi carrier protein 1) (Mitochondrial Ca(2+)-dependent solute carrier protein 1) (Short calcium-binding mitochondrial carrier protein 1) (SCaMC-1) (Solute carrier family 25 member 24)	cis	1_108202312_A_G	1	105202312	111202312	no	108202312	A	G	0.336518	0.4671	1413	-0.274357	0.04	53.835	12.6615	0.999803	1	1	671	upstream_gene_variant	SLC25A24	1_108184285_G_A	0.625271	intron_variant	SLC25A24	none	imputed	32	novel protein at locus (not assayed)	rs17020146|rs141134245|rs17020181|rs345308|rs2085718|rs1777482	Dhindsa_Nature_2023|Sun_Nature_2023|Sun_finemapped_Nature_2023	P01266|P01222|Q9UKW4|P28799|Q9HCU4									SLC25A24	4.5	ENSG00000085491 - 0.984771274431768 - 38	ENSG00000085491	rs663045|rs828999	White blood cell count|Granulocyte percentage of myeloid white cells|Sum neutrophil eosinophil counts|Granulocyte count|Neutrophil count|Sum basophil neutrophil counts|Neutrophil percentage of white cells|Monocyte percentage of white cells	leukocyte count|granulocyte percentage of myeloid white cells|neutrophil count, eosinophil count|granulocyte count|neutrophil count|neutrophil count, basophil count|neutrophil percentage of leukocytes|monocyte percentage of leukocytes	GCST004610|GCST004608|GCST004613|GCST004614|GCST004629|GCST004620|GCST90002399|GCST90002394|GCST004609	8
prot.34	A0A087WWI0	LRMDA	Leucine-rich melanocyte differentiation-associated protein	cis	10_75381106_A_G	10	72381106	78381106	no	75381106	A	G	0.426398	0.6078	1413	0.256741	0.04	52.089	12.2753	0.534643	1	4	554	intron_variant&non_coding_transcript_variant	.	10_75431683_C_A	0.909384	5_prime_UTR_variant	LRMDA	none	imputed	7	novel protein at locus (not assayed)	rs56124122|rs4745762|rs11001291|rs2395137|rs2002023|rs6480768|rs66581278,rs72405547|rs16931996|rs145951301|rs6480771|rs192384676|chr10:75272082|.|rs10824307|rs7910087	Dhindsa_Nature_2023|Sun_finemapped_Nature_2023|Sun_Nature_2023|Pietzner_2021_Science|Gudjonsson_2022_NatComm|Koprulu_NatMetab_2023|Eldjarn_nonnorm_Nature_2023|Ferkingstad_2021_NatGen|Zhang_2022_NatGet_AApop|Eldjarn_smpnorm_Nature_2023|Sun_2018_Nature|Zhang_2022_NatGet_EApop	Q68J44|Q6B8I1|P36551|Q9H7M9|P13686				rs10824307|rs7910087	Eldjarn_smpnorm_Nature_2023|Eldjarn_nonnorm_Nature_2023|Ferkingstad_2021_NatGen	P13686			ZNF503	1.5	ENSG00000148655 - 0.999995409694393 - 30	ENSG00000148655	rs6480781|rs7078507|rs10824307|rs55922628|rs7910087|rs7072873	Thyroid stimulating hormone levels|Basophil count|Waist-to-hip ratio adjusted for BMI|Mild obesity-related type 2 diabetes|Basophil percentage of white cells|Whole body fat free mass (UKB data field 23101)|Sib-shared facial trait 42; Facial segment 1; 3D morphology of the full face|Appendicular lean mass	thyroid stimulating hormone measurement|basophil count|BMI-adjusted waist-hip ratio|type 2 diabetes mellitus|basophil percentage of leukocytes|lean body mass|facial morphology measurement|appendicular lean mass	GCST90296333|GCST90002292|GCST90002379|GCST90020025|GCST90026415|GCST90002380|GCST90428120|GCST90015555|GCST009577	8
prot.2859	P52824	DGKQ	Diacylglycerol kinase theta (DAG kinase theta) (DGKtheta) (EC 2.7.1.107) (EC 2.7.1.93) (Diglyceride kinase theta) (DGK-theta)	cis	chr4_966925_G_A	4	0	3966925	no	966925	G	A	0.367419	0.457	1418	0.594208	0.04	254.59	56.5859	0.753507	1	2	398	intron_variant	DGKQ	chr4_967585_G_A	0.987604	synonymous_variant	DGKQ	none	exonic	7	novel protein at locus (not assayed)	rs6829296|rs111588353|rs10010999|rs11734750|rs555626165|rs59933999|rs746766808|chr4:1013537|.|rs145782171|rs74569579|rs34869253|rs35654957|rs35220088|rs73219733|rs76451154|rs4647930|rs4647931|rs397935892,rs56398186,rs771747710|chr4:1025881|rs1064839|chr4:1025909|rs10003058|rs35321695|rs11941528|rs56308648|rs188429196|rs192018387|rs116675283|rs116307182|rs560612488|rs11510471|rs113356058|rs28855974|rs79154685|rs6826705|rs1481168|rs79519929|rs374391711|rs28510442|rs192303939|rs114416303|rs73067706|rs3755953|rs11731643|rs78535033|rs2279279|rs1312919662|rs28578449|chr4:1175462|chr4:1179245|rs13115903|rs1250114|rs780886530|rs17164623|rs545258932|rs560059749|rs73221104|rs112926042|rs11735280|chr4:733059|chr4:736494|rs35645043|chr4:758165|rs11248039|rs3816683|rs140920376|rs150325060|rs7687101|rs74469192|rs76643823|chr4:836916|rs76638961|rs17165089|rs576342349|rs2279187|4:879550_CT_C|rs33951409,rs397878894,rs745979233|rs369517076,rs59346217|rs2279178|rs75025717|rs73792047|rs1428209836,rs571494424,rs745889458|rs6599388|rs186485492|rs146490638|rs575933039|rs34311866|rs34931738,rs397880261,rs398082814|chr4:960459|rs3733345|rs78509705|rs6599390|rs143673932|rs1377586|rs7441544|rs11724804|rs113075206|rs9799792|rs142294844|rs4690163|rs73211813|rs76051233|rs4690219|rs6599391|rs11248061|rs10902762|rs10794537|rs58037052|rs147498923|rs200911718|rs73211816|rs36069160|rs3796622|chr4:989824|rs544597029|rs115435541|rs3822020|rs11936407|chr4:993555|rs3822030|rs3806756|rs144086020|rs531265186|rs774896030|rs66808687|rs56098003,rs797001184|rs3755956|rs3755955|chr4:1001247|chr4:1001251|chr4:1001319|rs3733341|rs201682298|rs150523349,rs398123252|rs121965019|rs115790973|rs532731688|rs115134980|rs113289555|rs199722340|rs121965025|rs11247975	Sun_finemapped_Nature_2023|Eldjarn_smpnorm_Nature_2023|Ferkingstad_2021_NatGen|Zhang_2022_NatGet_AApop|Zhang_2022_NatGet_EApop|Eldjarn_nonnorm_Nature_2023|Gudjonsson_2022_NatComm|Dhindsa_Nature_2023|Pietzner_2021_Science|Sun_Nature_2023|Pietzner_2021_NatComm|Koprulu_NatMetab_2023|Sun_2018_Nature|Katz_2021_Circulation|Suhre_MedRxiv_2024	P35475|Q8N441|Q01523|Q9BUD6|Q9NP77|P02008|O14810|P40199|Q9H8J5|P31997|Q02223|O60469|Q86Y29|P10147|P29460|P18627|Q9BXJ0|O00175|P49908|Q99616|Q99988|P12104|P07711				rs76451154|rs2279187|rs6599388|rs34311866|rs34931738,rs397880261,rs398082814|chr4:960459|.|rs3733345|rs6599390|rs1377586|rs11724804|rs113075206|rs4690163|rs4690219|rs6599391|rs11248061|rs10902762|rs3796622|rs3822020|rs11936407|chr4:993555|rs3822030	Eldjarn_nonnorm_Nature_2023|Dhindsa_Nature_2023|Gudjonsson_2022_NatComm|Zhang_2022_NatGet_EApop|Pietzner_2021_Science|Ferkingstad_2021_NatGen|Eldjarn_smpnorm_Nature_2023|Koprulu_NatMetab_2023|Pietzner_2021_NatComm|Sun_finemapped_Nature_2023|Zhang_2022_NatGet_AApop|Sun_Nature_2023|Sun_2018_Nature	P35475|Q02223|Q9BUD6|O60469|Q86Y29|P10147|P29460|P18627|Q9BXJ0|Q9NP77|P49908|Q99616			IDUA	4.5	ENSG00000145214 - 0.999999999999993 - 45|ENSG00000127415 - 0.958873619648211 - 19|ENSG00000145217 - 0.774190460089899 - 5|ENSG00000127419 - 0.373921058661941 - 3	ENSG00000145214	rs4690196|rs62294486|rs13101828|rs11724804|rs4690229	Waist-to-hip ratio adjusted for BMI|Waist-hip index|Phospholipids to total lipids ratio in very large HDL|Systemic seropositive rheumatic diseases (Systemic sclerosis or systemic lupus erythematosus or rheumatoid arthritis or idiopathic inflammatory myopathies)|Waist-hip ratio|Triglyceride levels|Systemic lupus erythematosus|Primary biliary cholangitis|Systemic sclerosis|Systemic lupus erythematosus (MTAG)	BMI-adjusted waist-hip ratio|phospholipids:total lipids ratio, high density lipoprotein cholesterol measurement|systemic scleroderma, rheumatoid arthritis, myositis, systemic lupus erythematosus|waist-hip ratio|triglyceride measurement|systemic lupus erythematosus|primary biliary cirrhosis|systemic scleroderma	GCST90020025|GCST90020027|GCST90093013|GCST007278|GCST008997|GCST010244|GCST011956|GCST003129|GCST008996|GCST008733|GCST009131|GCST90270940|GCST90319682|GCST007400	8
prot.449	A0A804HJ66	MAN1B1	Endoplasmic reticulum mannosyl-oligosaccharide 1,2-alpha-mannosidase (EC 3.2.1.113) (ER alpha-1,2-mannosidase) (ER mannosidase 1) (ERMan1) (Man9GlcNAc2-specific-processing alpha-mannosidase) (Mannosidase alpha class 1B member 1)	trans	3_101779233_A_G	3	98779233	104779233	no	101779233	A	G	0.108634	0.07248	1413	0.667639	0.06	138.06	31.1503	0.989891	1	1	536	5_prime_UTR_variant	NXPE3	3_101566380_G_A	0.636972	3_prime_UTR_variant	TRMT10C	none	imputed	24	novel protein at locus (not assayed)	rs62282892|rs62280667|rs35015213|rs545945962|rs13088318|rs13062095|rs11923273|chr3:101624805|rs10936715|rs13060373|rs148710267|rs547671574|rs4683854|rs771327|rs35072117|rs777224081|rs79385566|rs73143813	Zhang_2022_NatGet_EApop|Dhindsa_Nature_2023|Sun_Nature_2023|Sun_finemapped_Nature_2023|Eldjarn_smpnorm_Nature_2023|Pietzner_2021_Science|Ferkingstad_2021_NatGen|Eldjarn_nonnorm_Nature_2023|Zhang_2022_NatGet_AApop|Suhre_MedRxiv_2024	Q8WW12|P02771|Q9UQ16|Q9BQF6|P58294|Q9Y5E8|P61960|Q92583|Q16773|Q96AJ9|P20810|Q16706				rs4683854|rs73143813	Zhang_2022_NatGet_AApop|Suhre_MedRxiv_2024	Q8WW12|Q16706			NXPE3	5	ENSG00000144815 - 0.999861361982439 - 26
prot.4485	Q8NBN7	RDH13	Retinol dehydrogenase 13 (EC 1.1.1.300) (Short chain dehydrogenase/reductase family 7C member 3)	cis	chr19_55063035_C_G	19	52043182	58063035	no	55063035	C	G	0.180889	0.1762	1418	-0.50322	0.05	120.98	27.4124	0.999169	1	1	757	5_prime_UTR_variant	RDH13	19_55016322_T_C	0.612891	intron_variant	GP6	none	exonic	10	novel protein at locus (not assayed)	rs539195082|rs11672845|rs62133363|rs59256263|rs141795960|rs138131257|rs79346487|rs12983808|rs28384500|rs28384501|rs28384502|rs147302730|rs117406628|rs45523736|rs149722559|rs147644033|rs113830659|rs7257319|rs1265349242|rs111235784|chr19:54580197|.|rs1332235731|rs9789340|rs570195045|rs7258201|rs60289078|rs145695635|rs2151868|rs28635090|rs28469702|rs35534776|rs114946733|rs117402046|rs45461791|rs140543619|rs8110198|rs564100076|19:55121799_C_T|rs1375973020,rs1418314517,rs572244555|rs12610058|rs990272|rs272417|rs8109138|rs57772408|rs12972961|rs12972210|rs34448647|rs2004318|rs2363868|rs12462774|rs10426886|rs10427127|rs200461258|rs61737955|rs61739180|rs2114511|rs112057237|rs1138737|rs116287498|rs201166306|rs1061684|rs16985478|rs112988186|rs111783737|rs748077693|rs145320563|rs8101660|rs4806798|rs77963787|rs77775070|rs117120867|rs192945876|rs919805|rs417477|rs370156|rs28366008|rs138256922|rs11540761|rs731170|rs149067908|rs1617582|rs73933955|rs535104597|rs1749279|chr19:54679914|rs969973836|rs1431154008|rs35485019|rs73933975|rs765781895|rs138265129|rs1654665|rs138893041|rs76655620|rs141193295|rs270771|rs34539630|rs270776|rs142560127|rs6509899|rs145000791|rs60054755|rs117351201|rs138269920|rs1743323|chr19:54734866|rs16985907|rs603309|rs675391|rs615723|rs762343801|rs376891043|chr19:54737979|rs575733363|rs113217221|rs1951435|rs1743325|rs1639429|rs113314994|rs60955532|rs11667532|rs368970252|rs595008|rs200751396|rs35222638|rs659699|rs757999991|rs35861855|rs62124368|rs62124369|rs143077044|rs34167846|rs28609522|rs11667854|rs8111965|rs11670114|chr19:54763444|rs59286483|rs2365247|rs8107471|rs529301849|rs199670336|rs113655979|rs62121638|chr19:54776932|rs375117196|rs757735096|rs62123011|rs146775255|rs113041062|rs780298081|rs187196441|rs685323|rs199972139,rs3083295,rs66484644|rs629122|rs34508934|rs111803848|rs597598|rs607149|rs618835|rs604077|19:55322101_C_G|19:55322127_G_A|rs77611365|rs1051457|rs376917646|rs581623|rs35545130|rs684941|rs78724563|19:55329271_CAGAG_C|rs144994606|rs149123986|rs62124097|rs62124099|rs574543691|rs1065331|rs674268|rs1049215|rs373612104|19:55336127_T_A|chr19:54824685|rs631263|rs373265106|rs640445|rs7255036|rs4806574|19:55339455_A_T|rs372122013|19:55340258_G_A|rs368981325|19:55340685_A_G|rs181552103|rs45566438|rs12985492|rs12150998|rs4541181|chr19:54834236|rs62122176|rs144268808|rs62122179|chr19:54837349|rs150240916|rs112240395|rs4806586|rs142469840|rs4806594|rs187088500|rs202206573|rs9749600|rs3810348|rs652188|rs1286029301|rs668655|rs142985854|rs592446|rs199889703|chr19:54856033|rs12980151|19:55374472_C_A|rs35043300|19:55376524_C_T|rs4487030|rs3745900|rs3745902|rs56162245|rs115700737|rs3816051|rs2304225|rs73065470|rs7253636|rs78881402|19:55391132_I_D|rs12608573|rs113412262|rs7259090|rs12972637|rs116934473|rs79047202|rs7249884|rs4310985|rs12462528|rs62124569|rs145155504|rs111212229|rs139619472|rs4806460|rs7255591|rs35676942|rs2278428|rs34151807|19:55421937_I_D|rs11084378|rs16986072|rs200118432,rs559794901,rs758889603|rs9789251|rs111989782|rs269917|rs687182|19:55430807_I_D|rs541162|rs71367122|rs558152|rs4806625|rs375777486|rs372128868|rs34582807|rs12974742|rs269951|rs112331796|rs3826883|rs11671837|rs7253480|rs34883216|rs34009761|19:55504642_GT_G|rs34764319|rs34095041|rs16986158|rs11881907|rs1671152|rs144897868|rs11670008|rs8099942|rs8100773|rs55656227|rs1613662|chr19:55025999|chr19:55026000|rs73057282|rs1654425|rs5030705|rs892090|rs199588110|rs2288905|rs189534942|rs41275826|rs61658003|rs12609736|rs142012532|rs1654439|chr19:55043501|rs117723386|rs775824|rs775826|19:55564318_G_C|rs2124089|rs8107337|rs11671810|rs11672111|rs34602228|rs10423151|rs34432766|chr19:55056464|rs1654446|rs1654447|rs748621456|rs1654449|chr19:55060204|rs62124162|rs1654451|rs1654453|chr19:55063061|rs1654459|rs73932293|rs147881000|rs4806469|rs762788325|rs2288523|rs190080254|rs8103223|rs751748530|rs2288515|rs55870162|rs45493898|rs373335003|rs73068668|rs117688219|chr19:55299371|rs17851415|rs7246479|rs71181755|rs7508682|rs879277908|rs4252557|rs193119181|rs117811347|rs4806666|chr19:55377187|rs75479894|rs752841294|rs535760395|rs138536217|rs11880291|rs77904526|rs8103017|rs55799523|rs77020325|rs117465505|rs66794933|rs34866804|chr19:55495911|19:56027534_CA_C|rs112550385|rs77590569|rs138401370|rs148763644	Eldjarn_smpnorm_Nature_2023|Sun_finemapped_Nature_2023|Zhang_2022_NatGet_EApop|Zhang_2022_NatGet_AApop|Ferkingstad_2021_NatGen|Eldjarn_nonnorm_Nature_2023|Koprulu_NatMetab_2023|Dhindsa_Nature_2023|Pietzner_2021_Science|Sun_Nature_2023|Gudjonsson_2022_NatComm|Suhre_2017_NatComm|Pietzner_2021_NatComm|Katz_2021_Circulation|Sun_2018_Nature|Repetto_2024_NatHumBehav|Suhre_MedRxiv_2024|Niu_NetGen_2025	P26927|P43628|Q8N149|Q8NHL6|Q6ISS4|Q8NHJ6|P43632|P43627|P24071|Q8N423|Q6PI73|P59901|Q8N109|A6NI73|Q8N743|Q9P0V8|P43629|Q6GTX8|Q08830|O76036|P43631|Q99706|P43630|P20718|O76038|Q13241|Q14943|O43866|Q12918|P01591|Q01344|P05067|P07093|P04085|P16109|P14543|Q15389|P05121|O94907|Q9HCN6|P01127|O43291|Q8IZF2|P08962|Q2MKA7|P21741|P02775|P29965|Q99075|P29279|P35625|P49767|Q96SM3|P23560|Q14112|P01133|P09486|Q9HD43|P02776|Q96AP7|Q9H7M9|Q99523|Q9BYC5|P48061|P51671|Q99616|O14944|P22004|Q86YW5|Q8NEB7|O14773|P13501|Q8TAT2|P10145|O43405|Q9BX67|P03956|P31431|P21810|Q16363|P15848|Q14162|P13500|Q9Y258|Q8WVQ1|O43557|Q96DB9|Q9P126|Q9Y251|O43508|Q14643|P01033|O95866|P40225|Q16627|O75888|P25116|P01137|Q9NRJ3|P15529|Q9HAT2|Q9BXY4|P80162|Q99538|P80075|O43521-2|P21246|O95388|Q04900|P02458|P42830|P16671|P78333|P51693|P15692|O43561|Q96A25|Q92583|Q9UHF1|Q07812|P33316|P12081|Q7L266|P40222|O14828|Q15814|Q8IXJ6|Q9BX10|Q16698|Q15762|Q99426|P30040|P53990|P35237|Q8WV92|Q15126|Q9UQQ2|Q8WWV3|P46109|O43715|Q9NRG1|P26447|Q8NBJ7|Q16595|P40197|P23229|Q9UJ68|P35579|P07108|Q15427|P78560|Q9UBW5|O43639|O00161|Q8N1Q1|Q9ULL4|P50579|Q7L8A9|Q969P0|Q7Z739|Q8N129|O75173|Q9Y4K4|P80303|Q93015|Q96CN9|Q6GMV3|Q02790|O94992|P08134|Q99549|O14625|O00194|Q9BQR3|P34949|Q9UII2|Q07108|P07948|Q9NP79|Q96DE0|Q6PJW8|P23284|Q9Y4D1|Q92686|Q99704|P80098|P14174|P54577|Q9HD26|P31751|O95630|O60763|Q9BUE0|P55145|P20908|Q8TEA8|P32321|Q8NI22|Q86X76|P30533|Q9HB71|P13807|O95721|Q9Y3D6|Q14696|Q9Y6A5|Q15388|Q13442|P23588|Q9NR28|P25942|Q9H0P0|P29218|Q9Y266|P14868|Q14011|P19525|Q6UB28|Q8WUX2|Q969H8|O94903|O75791|Q9NWZ3|Q9P2T1|Q8IX19|P15907|P41236|Q9HCM2|Q9BTK6|P51692|P55210|Q9NWM8|P47712|Q6UWL2|Q9HD42|Q8NDB2|Q9UMS0|Q03014|Q53H82|Q9H777|Q96EK5|O60496|P37235|O75563|O15117|Q9BU02|Q8TBM8|Q7Z7K0|P55273|O43776|Q9Y624|O43399|P09525|Q07817|P45954|P13236|Q99685|Q15831|O00273|O00244|Q16740|P28838|Q9H910|P55039|Q96RT1|Q14118|Q86SX6|P12429|P30740|O75167|P06733|O43665|Q99497|Q96EM0|P16455|O00559|Q9H2K0|Q9H446|P50453|O14717|Q9NPJ3|Q12841|Q9UBQ7|Q9HB40|Q99447|O95825|Q9NUY8|Q6PL24|Q01543|Q96K21|Q5SW96|P20472|Q96FZ7|Q53T59|P20645|P25685|Q13451|Q92890|Q00722|P07359|O75223|Q9UKK9|Q9HC38|Q13043|P10606|Q6FI81|Q8N474|P13232|P09341|Q96NB1|O75347|P49593|P09104|P07996|Q8N6M0|P53674|Q02750|Q86SR1|O75071|P62072|O15234|Q96B36|P49789|Q96C24|P29350|P31483|P30044|Q9BS26|O00622|P04406|P42574|Q9HC57|Q92956|Q8TF64|Q5JSP0|Q01469|P63313|O75351|O75569|P68106|Q92854|Q15366|Q9Y240|P55789|Q14739|Q9BVM4|Q9NQR4|Q9H6Q3|Q9Y2Z0|Q04323|Q5VY43|P35637|Q8WWN9|Q8NBS9|P23919|Q13158|P61978|P21964|Q99674|Q9UJU6|Q15797|Q96I25|O43464|P52564|P17568|O76074|Q9Y680|Q86UE4|Q16773|P16284|Q5VUJ9|Q9BV79|O95202|P06132|P32926|P47895|P54284|O43521|Q6NT52|Q8IUB5|Q99895|Q15517|Q9Y4X1|Q9NP95|P51580|Q9GZP0|Q9NYJ7|P08133|P01213|Q06481|Q15818|P15086|Q9NYZ4|A1L4H1|O00253|Q13275|Q86VZ4|P29459_P29460|P29460|P07333|Q8IWQ3|P22897|Q86VB7|P18627|Q9UEW3|Q14393|Q96LC7|Q9UKU9|P39900|Q8WZ59|Q9NRR1|O75022|P07942|O95841				rs41275826	Dhindsa_Nature_2023|Zhang_2022_NatGet_AApop	Q9HCN6|P43632|P15848|P49767|P09486|P14543|Q99616|P16109|Q86YW5|O43291|P51693|P80162|P02776|Q96AP7|P08962|O94907|P04085|P21810|P05121|Q99075|P29279|P35625|P40225|P05067|O95866|P07093|Q14643|P42830|P01127|Q8IZF2|P02458|P10145|P01137|Q15389|P23560|P13500|P13501|P29965|Q14112|P01133|Q16363|Q9BYC5|P02775|P03956|Q9Y251|Q04900|P78333|Q96SM3|Q9Y258|O14944|P15692|Q9P126|Q99523|P21741			RDH13	4	ENSG00000160439 - 0.996762323021568 - 30	ENSG00000160439
prot.3525	Q14554	PDIA5	Protein disulfide-isomerase A5 (EC 5.3.4.1) (Protein disulfide isomerase-related protein)	cis	3_123114156_C_T	3	120114156	126124365	no	123114156	C	T	0.509554	0.5887	1413	-0.782638	0.04	468.58	103.185	0.979044	1	1	582	intron_variant	PDIA5	3_123116385_T_C	0.824984	intron_variant	PDIA5	none	imputed	78	replicated variant - protein association	rs11917437|rs3936189|rs11716384|rs9812472|rs115692965|rs61996316|rs16833915|rs3804749|rs836836|rs2278668|rs13314114|rs726681|rs3804750|rs836848|rs3792366|rs139039156|rs9823527|rs3792376|rs3792378|rs9820435|chr3:123130602|.|rs3792382|rs3804753|rs28578782|rs28485348|rs3792386|rs1530455|rs3804755|rs9851325|rs8935|rs140994548|rs75651113|rs13063474|rs114370964|rs11708067|rs79431137|rs115392377|rs62262391	Zhang_2022_NatGet_EApop|Zhang_2022_NatGet_AApop|Eldjarn_smpnorm_Nature_2023|Sun_Nature_2023|Eldjarn_nonnorm_Nature_2023|Ferkingstad_2021_NatGen|Sun_finemapped_Nature_2023|Gudjonsson_2022_NatComm|Pietzner_2021_Science|Sun_2018_Nature|Dhindsa_Nature_2023|Suhre_MedRxiv_2024	Q14554|P55145|Q9P126|P13667|O43561|Q07108|P07359|P13232|Q9H6E4|Q92583|Q9BX67|P40197|P01137|Q9BT88|P23560|Q15762|P04085|P08962|Q9NRJ3|O94907|O00584|P15531|Q7Z4H8|Q15389|P40225|Q9BQ51|Q8TCZ2|P05121|Q6UWL2|Q9Y5G3|Q96JJ7|Q13137|Q9Y624|Q9BYC5|P22004|Q96IW7|P0CG37|Q96NZ8|Q9H156	rs11917437|rs3936189|rs11716384|rs9812472|rs115692965|rs61996316|rs16833915|rs3804749|rs836836|rs2278668|rs3804750|rs836848|rs139039156|chr3:123130602|rs3804755|rs9851325|rs8935|rs140994548|rs114370964|rs115392377|rs9820435	Zhang_2022_NatGet_EApop|Zhang_2022_NatGet_AApop|Eldjarn_smpnorm_Nature_2023|Eldjarn_nonnorm_Nature_2023|Sun_Nature_2023|Ferkingstad_2021_NatGen|Sun_finemapped_Nature_2023|Pietzner_2021_Science|Sun_2018_Nature|Dhindsa_Nature_2023|Suhre_MedRxiv_2024	Q14554	rs3804749|rs836836|rs2278668|rs13314114|rs726681|rs836848|rs3792366|rs9823527|rs3792376|rs3792378|rs9820435|rs3792382|rs3804753|rs3792386|rs1530455|rs3804755	Eldjarn_smpnorm_Nature_2023|Sun_Nature_2023|Eldjarn_nonnorm_Nature_2023|Ferkingstad_2021_NatGen|Sun_finemapped_Nature_2023|Gudjonsson_2022_NatComm|Pietzner_2021_Science|Zhang_2022_NatGet_EApop|Zhang_2022_NatGet_AApop|Sun_2018_Nature|Suhre_MedRxiv_2024	Q14554|P55145|Q9P126|P13667|O43561|Q07108|P07359|P13232|Q9H6E4|Q92583|Q9BX67|P40197|P01137|Q9BT88|P23560|Q15762|P04085|P08962|Q9NRJ3|O94907|O00584|P15531|Q7Z4H8|Q15389|P40225|P05121|Q6UWL2|Q13137|Q9Y624|Q9BYC5|P22004	Eldjarn_smpnorm_Nature_2023|Eldjarn_nonnorm_Nature_2023|Sun_Nature_2023|Ferkingstad_2021_NatGen|Sun_finemapped_Nature_2023|Zhang_2022_NatGet_EApop|Pietzner_2021_Science|Zhang_2022_NatGet_AApop|Sun_2018_Nature|Suhre_MedRxiv_2024	Q14554	PDIA5	5.5	ENSG00000065485 - 0.643142494968501 - 1	ENSG00000065485	rs3804749|rs13314114|rs3792366|rs9823527|rs3792378	Plateletcrit|Platelet count|Platelet distribution width|Mean platelet volume|Mean platelet volume during the postpartum period|platelet count (maximum, inv-norm transformed)|Platelet forward scatter|mean platelet volume (MPV, minimum, inv-norm transformed)|mean platelet volume (MPV, mean, inv-norm transformed)|platelet count (minimum, inv-norm transformed)|platelet count (mean, inv-norm transformed)|Platelet large cell ratio|High fluorescence immature platelet fraction|Platelet side fluorescence|Platelet side scatter distribution width|Immature platelet fraction|Immature platelet count	platelet crit|platelet count|platelet component distribution width|mean platelet volume|platelet measurement|immature platelet measurement|immature platelet fraction|immature platelet count	GCST004607|GCST004603|GCST90002357|GCST004616|GCST004599|GCST90002400|GCST90002401|GCST90302233|GCST90476296|GCST90281194|GCST90018969|GCST90479709|GCST90479708|GCST90480650|GCST90480652|GCST90480651|GCST90002395|GCST001337|GCST90002402|GCST90281201|GCST90281198|GCST90281193|GCST90281195|GCST90281200|GCST90281199	8
prot.4481	Q8NBL1	POGLUT1	Protein O-glucosyltransferase 1 (EC 2.4.1.376) (CAP10-like 46 kDa protein) (hCLP46) (KTEL motif-containing protein 1) (Myelodysplastic syndromes relative protein) (O-glucosyltransferase Rumi homolog) (hRumi) (Protein O-xylosyltransferase POGLUT1) (EC 2.4.2.63)	cis	3_119449793_A_C	3	116449793	122449793	no	119449793	A	C	0.0392781	0.06692	1413	0.651564	0.09	50.189	11.8551	0.119861	1	22	755	intron_variant	TMEM39A	3_119417420_C_G	0.934863	3_prime_UTR_variant	ARHGAP31	none	imputed	10	replicated variant - protein association	rs139789112|rs11713838|rs780477370|rs13070981|rs183451518|rs75203710|rs4687852|rs6796981|rs115630304|.|rs6800371|rs59708522|rs10575462,rs374968294|chr3:119462893|rs6794833|rs398062732,rs56224714|rs77316959|rs6799691|rs13084583|rs6438532|rs751882927|rs115511641|rs9850447|rs9289131|rs17281703|rs62264486|rs4688014|rs112225152|rs75463499|rs2629403|rs16829980|rs577299932|rs56078908|rs76066869|rs75442702|rs75118229|rs1525838|rs377325370|rs11378417|rs56163046|rs369945117|rs1403631|rs2692616|rs4687869|rs34240291|rs2698283|rs1455662356|rs186785012|rs3732356	Dhindsa_Nature_2023|Eldjarn_smpnorm_Nature_2023|Sun_finemapped_Nature_2023|Sun_Nature_2023|Eldjarn_nonnorm_Nature_2023|Sun_2018_Nature|Zhang_2022_NatGet_AApop|Pietzner_2021_Science|Ferkingstad_2021_NatGen|Gudjonsson_2022_NatComm|Zhang_2022_NatGet_EApop|Koprulu_NatMetab_2023	P33681|Q8WXI7|Q16378|Q8NBL1|O60602|Q9NR71	rs75203710|rs4687852|rs115630304|.|rs6800371|rs10575462,rs374968294|chr3:119462893|rs6794833|rs398062732,rs56224714|rs77316959|rs6799691|rs13084583|rs6438532|rs751882927|rs9850447|rs17281703|rs2629403	Sun_2018_Nature|Zhang_2022_NatGet_AApop|Pietzner_2021_Science|Eldjarn_nonnorm_Nature_2023|Eldjarn_smpnorm_Nature_2023|Ferkingstad_2021_NatGen|Zhang_2022_NatGet_EApop	Q8NBL1	rs75203710|rs115630304|rs115511641|rs9289131|rs4688014	Sun_2018_Nature|Pietzner_2021_Science|Gudjonsson_2022_NatComm|Sun_finemapped_Nature_2023	Q8NBL1|P33681	Sun_2018_Nature|Pietzner_2021_Science	Q8NBL1	POGLUT1	6.5	ENSG00000163389 - 0.471475844618439 - 10	ENSG00000163389
prot.2813	P51512	MMP16	Matrix metalloproteinase-16 (MMP-16) (EC 3.4.24.-) (MMP-X2) (Membrane-type matrix metalloproteinase 3) (MT-MMP 3) (MTMMP3) (Membrane-type-3 matrix metalloproteinase) (MT3-MMP) (MT3MMP)	cis	8_88410360_T_C	8	85410360	91410360	no	88410360	T	C	0.417551	0.3242	1413	0.296775	0.04	66.159	15.3809	0.0932828	1	43	465	intron_variant&non_coding_transcript_variant	.	8_88268634_G_C	0.642242	intron_variant	MMP16	none	imputed	2	replicated variant - protein association	rs35889496|chr8:88322681|rs4961089|rs4961090|rs6989866|.|rs4275260|rs2134964|rs12156301|rs1910731	Eldjarn_nonnorm_Nature_2023|Ferkingstad_2021_NatGen|Pietzner_2021_Science|Zhang_2022_NatGet_EApop|Eldjarn_smpnorm_Nature_2023|Sun_Nature_2023|Sun_finemapped_Nature_2023	P51512|Q02763	rs35889496|chr8:88322681|rs4961089|rs4961090|rs4275260	Eldjarn_nonnorm_Nature_2023|Ferkingstad_2021_NatGen|Pietzner_2021_Science|Zhang_2022_NatGet_EApop|Eldjarn_smpnorm_Nature_2023	P51512	rs35889496|chr8:88322681|rs4961089|rs4961090|rs6989866|rs4275260|rs2134964|rs12156301|rs1910731|rs11317857	Eldjarn_nonnorm_Nature_2023|Ferkingstad_2021_NatGen|Pietzner_2021_Science|Zhang_2022_NatGet_EApop|Eldjarn_smpnorm_Nature_2023|Sun_Nature_2023|Sun_finemapped_Nature_2023|Folkersen_2020_NatMetab	P51512|Q02763	Eldjarn_nonnorm_Nature_2023|Ferkingstad_2021_NatGen|Pietzner_2021_Science|Zhang_2022_NatGet_EApop|Eldjarn_smpnorm_Nature_2023	P51512	MMP16	5.5	ENSG00000156103 - 0.331844653974883 - 10	ENSG00000156103	rs1519930|rs35889496|rs7014590|rs4961087|rs10481112|rs6989866|rs12156301|rs2174367|rs1504804|rs1601817|rs3110417|rs10094691|rs821107	A body shape index|Heel bone mineral density|Appendicular lean mass|Waist-to-hip ratio adjusted for BMI|Waist-hip index|Height|Biological sex|Body mass index|Irritable mood	BMI-adjusted waist circumference|heel bone mineral density|appendicular lean mass|BMI-adjusted waist-hip ratio|body height|biological sex|body mass index|irritability measurement	GCST90020024|GCST006433|GCST90000025|GCST90020025|GCST90020027|GCST90245848|GCST006979|GCST90013473|GCST90255621|GCST90446645|GCST009004|GCST006941|GCST009577|GCST008994	8
prot.4471	Q8NB16	MLKL	Mixed lineage kinase domain-like protein (hMLKL)	cis	16_74701250_G_A	16	71701250	77719181	no	74701250	G	A	0.469568	0.5673	1413	-0.562087	0.04	238.71	53.1249	0.999827	1	1	753	upstream_gene_variant	MLKL	16_74700969_G_C	0.844198	upstream_gene_variant	MLKL	none	imputed	16	novel protein at locus (not assayed)	rs72791075|rs530582438|rs6564162|rs12923470|rs142382703|rs35772006|rs8058619|rs62059251|rs11149803|rs55881293|rs28497401|rs7206003|rs11861563|rs74318110|rs187758116|rs116582858|rs8047117|rs73619556|rs8056223|rs72802342	Eldjarn_smpnorm_Nature_2023|Dhindsa_Nature_2023|Sun_finemapped_Nature_2023|Zhang_2022_NatGet_AApop|Zhang_2022_NatGet_EApop|Sun_Nature_2023|Pietzner_2021_Science|Ferkingstad_2021_NatGen|Eldjarn_nonnorm_Nature_2023|Gudjonsson_2022_NatComm|Sun_2018_Nature|Repetto_2024_NatHumBehav|Pietzner_2021_NatComm	Q6FHJ7|P10145|Q6GPI1|P07196|P17538|Q2UY09|Q7Z5L3|Q17RW2|Q9UEW3|P07478|P48052|P54317|P08217|Q9BXJ1|P48304|P28799|P04054|P54315|P15086|P15502|P09758|P16233|O75830|P15085|P38484|O00339|P09093|Q9NS98|Q99895|O60243|P04118|P40313				rs6564162	Sun_finemapped_Nature_2023	P07196			MLKL	3.5	ENSG00000168404 - 1 - 39	ENSG00000168404
prot.2536	P35558	PCK1	Phosphoenolpyruvate carboxykinase, cytosolic [GTP] (PEPCK-C) (EC 4.1.1.32) (Serine-protein kinase PCK1) (EC 2.7.11.-)	cis	20_57560143_C_T	20	54560143	60560143	no	57560143	C	T	0.401982	0.4562	1413	0.274993	0.04	57.298	13.4266	0.407037	1	4	403	upstream_gene_variant	PCK1	chr20_57561480_A_G	0.786762	synonymous_variant	PCK1	none	imputed	8	replicated variant - protein association	rs755514682|rs6123685|rs536700440|rs6014993|rs73178746|rs1040566|rs2070756|rs2235826|rs2206851|rs8118279|rs6025654|rs2865394|rs16981187|rs45521631	Eldjarn_nonnorm_Nature_2023|Ferkingstad_2021_NatGen|Eldjarn_smpnorm_Nature_2023|Zhang_2022_NatGet_EApop|Sun_Nature_2023|Sun_finemapped_Nature_2023|Dhindsa_Nature_2023|Koprulu_NatMetab_2023	P18075|P12644|P36980|P23276|P23921|P35558|Q9H171	rs73178746|rs1040566|rs2070756|rs2235826|rs2206851	Zhang_2022_NatGet_EApop|Eldjarn_smpnorm_Nature_2023	P35558	rs2235826|rs2206851	Zhang_2022_NatGet_EApop|Eldjarn_smpnorm_Nature_2023	P35558	Zhang_2022_NatGet_EApop|Eldjarn_smpnorm_Nature_2023	P35558	PCK1	6.5	ENSG00000124253 - 0.248135085542621 - 2	ENSG00000124253	rs2039098|rs7274718|rs6070138|rs1328757|rs2236744|rs2236745|rs1062600	Glutamine levels|Triglycerides|Triglyceride levels|Triglyceride levels (MTAG)|Waist-to-hip ratio adjusted for BMI|Waist-hip ratio|Hematocrit|estimated glomerular filtration rate (eGFR, mean, inv-norm transformed)|creatinine (maximum, inv-norm transformed)|estimated glomerular filtration rate (eGFR, minimum, inv-norm transformed)|estimated glomerular filtration rate (eGFR, maximum, inv-norm transformed)|triglyceride (maximum, inv-norm transformed)|Red blood cell count	glutamine measurement|triglyceride measurement|BMI-adjusted waist-hip ratio|waist-hip ratio|hematocrit|glomerular filtration rate|creatinine measurement|erythrocyte count	GCST90092818|GCST90018975|GCST010173|GCST010244|GCST90179149|GCST90239664|GCST008733|GCST008996|GCST90002304|GCST90479599|GCST90479561|GCST90479600|GCST90479598|GCST90476431|GCST90002403	8
prot.1942	P09529	INHBB	Inhibin beta B chain (Activin beta-B chain)	cis	2_120548864_G_A	2	117548864	123548864	no	120548864	G	A	0.320948	0.4197	1413	0.391831	0.04	106.16	24.1682	0.789243	1	2	238	upstream_gene_variant	.	2_120552693_A_C	0.969585	non_coding_transcript_exon_variant	.	none	imputed	18	replicated variant - protein association	chr2:120249034|.|rs72841698|rs6722943|rs11448973,rs397734876|rs576862122|rs148102406|rs72843017|chr2:120290632|rs11900747|rs148082252|rs4599120|rs11682902|rs7572399|rs1880544|rs138266412|rs17050272|rs6706968|rs11688682|chr2:120595933|rs34624760,rs397789110	Dhindsa_Nature_2023|Eldjarn_smpnorm_Nature_2023|Eldjarn_nonnorm_Nature_2023|Pietzner_2021_Science|Ferkingstad_2021_NatGen|Gudjonsson_2022_NatComm|Sun_Nature_2023|Sun_finemapped_Nature_2023|Zhang_2022_NatGet_EApop|Koprulu_NatMetab_2023|Zhang_2022_NatGet_AApop	P07108|P11234|P11233|P09529|Q9NPH6|Q8N729|Q9UHG3|Q6QNK2	rs11900747|rs4599120|rs11682902|rs7572399|rs1880544|rs138266412|rs17050272|rs11688682|chr2:120595933|rs34624760,rs397789110	Sun_finemapped_Nature_2023|Ferkingstad_2021_NatGen|Eldjarn_nonnorm_Nature_2023|Eldjarn_smpnorm_Nature_2023|Zhang_2022_NatGet_EApop|Sun_Nature_2023|Koprulu_NatMetab_2023|Zhang_2022_NatGet_AApop|Pietzner_2021_Science	P09529	rs17050272|rs6706968	Ferkingstad_2021_NatGen|Sun_Nature_2023|Eldjarn_nonnorm_Nature_2023|Eldjarn_smpnorm_Nature_2023|Sun_finemapped_Nature_2023|Koprulu_NatMetab_2023|Gudjonsson_2022_NatComm|Zhang_2022_NatGet_AApop|Pietzner_2021_Science|Zhang_2022_NatGet_EApop	Q8N729|P09529|Q9UHG3|Q6QNK2	Sun_Nature_2023|Eldjarn_nonnorm_Nature_2023|Eldjarn_smpnorm_Nature_2023|Ferkingstad_2021_NatGen|Sun_finemapped_Nature_2023|Koprulu_NatMetab_2023|Zhang_2022_NatGet_AApop|Pietzner_2021_Science|Zhang_2022_NatGet_EApop	P09529	INHBB	2.5			rs17050272|rs6706968	Urate levels|Estimated glomerular filtration rate|Serum uric acid levels|Gout|Serum urate levels|Liver enzyme levels (gamma-glutamyl transferase)|Estimated glomerular filtration rate (creatinine)|Serum creatinine levels|Estimated glomerular filtration rate (cystatin c)|Gout (PheCode 274.1)|Gout and other crystal arthrop (PheCode 274)|Creatinine levels|Gamma glutamyl transpeptidase|estimated glomerular filtration rate (eGFR, minimum, inv-norm transformed)|creatinine (minimum, inv-norm transformed)|creatinine (mean, inv-norm transformed)|creatinine (maximum, inv-norm transformed)|estimated glomerular filtration rate (eGFR, mean, inv-norm transformed)|Gamma glutamyl transferase levels|Estimated glomerular filtration rate (creatinine, cystatin c)|Blood urea nitrogen levels|Height	urate measurement|glomerular filtration rate|uric acid measurement|gout|serum gamma-glutamyl transferase measurement|creatinine measurement|blood urea nitrogen measurement|body height	GCST001791|GCST008058|GCST010637|GCST007733|GCST007876|GCST008971|GCST008972|GCST008973|GCST011119|GCST90455677|GCST90455676|GCST90455669|GCST90013407|GCST90103633|GCST90103634|GCST90018979|GCST90103635|GCST90100220|GCST90475735|GCST90475731|GCST90092815|GCST90018954|GCST90475285|GCST90475232|GCST90475229|GCST90475226|GCST90475282|GCST90428730|GCST90319906|GCST90319904|GCST90428448|GCST90428446|GCST90428447|GCST90018977|GCST90103632|GCST90479562|GCST90479563|GCST90479599|GCST90245848	8
prot.1014	O00175	CCL24	C-C motif chemokine 24 (CK-beta-6) (Eosinophil chemotactic protein 2) (Eotaxin-2) (Myeloid progenitor inhibitory factor 2) (MPIF-2) (Small-inducible cytokine A24)	cis	7_75831075_A_G	7	72831075	78831075	no	75831075	A	G	0.945506	0.8957	1413	-1.08927	0.08	199.65	44.6047	0.156129	1	7	2	upstream_gene_variant	.	7_75832877_A_G	1	upstream_gene_variant	.	none	imputed	8	replicated variant - protein association	rs117282715|rs57111792|rs201862093|7:75140221_D_I|rs779684382|rs117475584|7:75397569_TTTTA_T|rs41463245|rs11465332|rs117140329|7:75422059_CAAATAAAT_C|rs12530862|7:75425606_GGA_G|rs62477574|rs62477578|rs1339739386|rs76364545|rs11465314|rs11465287|rs873973|rs76312007|rs13230103|rs73144162|rs184826523|rs10272110|7:75449338_T_G|rs113446740|rs7780649|rs191038850|rs2024050|rs2868169|7:75465323_CGGAGGCACCCGG_C|rs6467885|rs55879743|rs6467887|rs6970107|rs73359762|rs182175154|rs3823884|rs3898649|rs239958|rs62475272|rs59882870|rs10256|rs527898292|rs140080804|rs9801125|rs151167507|7:75899074_C_CT|rs73373446|rs111642997|chr7:76294901|rs2908203|rs2908203_G_T|rs188554151|rs2908201|rs1558443|rs111515579|rs2868371|rs28708645|rs112258813|rs559411493|rs112661041|rs11760654|rs9886105|rs2109718|rs3779419|rs180756478|rs147867091	Dhindsa_Nature_2023|Sun_finemapped_Nature_2023|Pietzner_2021_Science|Eldjarn_nonnorm_Nature_2023|Sun_Nature_2023|Koprulu_NatMetab_2023|Ferkingstad_2021_NatGen|Pietzner_2021_NatComm|Eldjarn_smpnorm_Nature_2023|Gudjonsson_2022_NatComm|Zhang_2022_NatGet_EApop|Zhang_2022_NatGet_AApop|Katz_2021_Circulation|Suhre_MedRxiv_2024|Niu_NetGen_2025	O00175|P19878|P21754|P14598|Q9Y258|P51671|Q8WTU2|Q05315|P16435|P04792|P40926|O00291|P31946|P62258|P61981|Q04917|P27348|P63104|P31947	rs117475584|7:75422059_CAAATAAAT_C|rs12530862|rs62477578|rs76364545|rs11465314|rs11465287|rs76312007|rs13230103|rs73144162|rs184826523|rs10272110|7:75449338_T_G|rs113446740|rs191038850|rs2024050|rs55879743|rs59882870	Dhindsa_Nature_2023|Sun_finemapped_Nature_2023|Koprulu_NatMetab_2023|Sun_Nature_2023|Pietzner_2021_NatComm	O00175	rs2024050|rs2868169|rs6467885|rs6970107|rs6969965	Sun_Nature_2023|Sun_finemapped_Nature_2023|Koprulu_NatMetab_2023|Pietzner_2021_NatComm|Pietzner_2021_Science|Ferkingstad_2021_NatGen|Eldjarn_nonnorm_Nature_2023|Gilly_2020_NatComm	O00175|P51671|Q05315	Sun_Nature_2023|Sun_finemapped_Nature_2023|Koprulu_NatMetab_2023|Pietzner_2021_NatComm|Gilly_2020_NatComm	O00175	CCL24	4.5	ENSG00000106178 - 0.60560056021314 - 8	ENSG00000106178	rs2024050|rs7809058|rs7780383|rs10808297|rs2868169|rs6467885|rs6969965	Iron deficiency anemias (PheCode 280)|Iron deficiency anemias, unspecified or notdue to blood loss (PheCode 280.1)|Eosinophil percentage of white cells|Iron deficiency anemia secondary to blood loss (chronic) (PheCode 280.2)|Basophil (absolute count, maximum, inv-norm transformed)|ferritin (minimum, inv-norm transformed)|Basophil (fraction, maximum, inv-norm transformed)|Basophil (fraction, minimum, inv-norm transformed)|Basophil (fraction, mean, inv-norm transformed)|Neutrophil percentage of granulocytes|Eosinophil counts|Sum eosinophil basophil counts|Eosinophil percentage of granulocytes	Iron deficiency anemia|eosinophil percentage of leukocytes|basophil measurement|ferritin measurement|neutrophil percentage of granulocytes|eosinophil count|basophil count, eosinophil count|eosinophil percentage of granulocytes	GCST90475767|GCST90475769|GCST90479960|GCST90002382|GCST90475770|GCST90479958|GCST90479512|GCST90475127|GCST90479612|GCST90475317|GCST90479515|GCST90479517|GCST90479516|GCST90475136|GCST90475142|GCST90475139|GCST004623|GCST004606|GCST004600|GCST004624|GCST004617|GCST90479959	8
prot.4452	Q8N6Y2	LRRC17	Leucine-rich repeat-containing protein 17 (p37NB)	cis	7_102855560_A_G	7	99855560	105934268	no	102855560	A	G	0.132343	0.06103	1413	0.900087	0.05	273.19	60.6398	0.216692	1	9	750	intron_variant	FBXL13	chr7_102934268_A_G	0.881336	missense_variant	LRRC17	proxy	imputed	12	novel locus		Dhindsa_Nature_2023	O75594									LRRC17	3.5	ENSG00000170632 - 0.374449656246097 - 2
prot.838	G3V2W1	SERPINA10	Protein Z-dependent protease inhibitor (PZ-dependent protease inhibitor) (PZI) (Serpin A10)	trans	13_113164394_A_T	13	110158648	116159911	no	113164394	A	T	0.551663	0.7648	1413	0.385945	0.04	114.94	26.0902	0.591351	1	9	330	intron_variant	PROZ	chr13_113158648_G_A	0.659868	5_prime_UTR_variant	PROZ	none	imputed	2	replicated locus - protein association	rs425329|rs116977508|rs757876600|rs3011487|rs9604004|rs542626824|rs1320521|rs117989138|rs113619916|rs73578937|rs2480952|rs9577463|rs2476322|rs112944884|rs555212|rs3093229|rs762635|rs510317|rs510335|rs113537660|rs561241|rs10482844|rs6039|rs36208414|rs28663357|rs751166586|rs111443265,rs77473266|rs3093265|rs493833|rs488703|rs568849616|rs6041|rs6046|rs3093253|rs139426699|rs3211715,rs45503997|rs3211717|rs148901012|rs115180823|rs3211721|rs45449297|rs3212997|rs3211727|rs3211730|rs776905|rs45483792|rs146988946|rs3211736|chr13:113130093|chr13:113135954|rs3211757|chr13:113135955|.|rs547138|rs3211764|rs3211770|rs61753266|rs4907591|rs1967771|rs559054|rs183118165|rs12858483|rs45583741,rs71869119,rs772961809|chr13:113155700|rs7335409|rs776904|rs2273971|rs3024718|rs570593196|rs513479|rs7329178|13:113817084_C_A|rs758112048|rs2480948|rs3024731|rs494860|rs3024739|rs34201467|rs515863|rs556990|rs146371746|chr13:113205807|rs35708060|rs9577481|rs4907598|rs9549691|rs149982879|chr13:113227907|rs56119221|rs114629098|rs61967872|rs12876365|rs559242429|rs145506559|rs9549739|rs879303395|rs7983612|rs58023372|rs9549652|rs1046205|rs45537834|rs3024740|rs9549688|rs114528618|rs7330624|rs9549742	Zhang_2022_NatGet_AApop|Dhindsa_Nature_2023|Zhang_2022_NatGet_EApop|Eldjarn_smpnorm_Nature_2023|Ferkingstad_2021_NatGen|Eldjarn_nonnorm_Nature_2023|Pietzner_2021_Science|Sun_finemapped_Nature_2023|Koprulu_NatMetab_2023|Gudjonsson_2022_NatComm|Sun_Nature_2023|Katz_2021_Circulation|Repetto_2024_NatHumBehav|Pietzner_2021_NatComm|Suhre_2017_NatComm|Sun_2018_Nature|Suhre_MedRxiv_2024|Niu_NetGen_2025	P08709|P12532|O15068|P00742|P56159|Q7Z408|P13726|Q8IW41|P36507|P00740|Q9UK55|P17174|P27144|P11279|Q14393|P30530|G3V2W1|P22891|P13646	rs559054	Suhre_MedRxiv_2024	G3V2W1	chr13:113155700|rs7335409|rs776904|rs2273971|rs3024718|rs513479|rs2480948|rs3024731|rs494860|rs3024739|.|chr13:113205807|rs9549691|rs9549739	Dhindsa_Nature_2023|Ferkingstad_2021_NatGen|Eldjarn_smpnorm_Nature_2023|Eldjarn_nonnorm_Nature_2023|Zhang_2022_NatGet_AApop|Zhang_2022_NatGet_EApop|Katz_2021_Circulation|Pietzner_2021_Science|Sun_finemapped_Nature_2023|Gudjonsson_2022_NatComm|Sun_Nature_2023|Yao_2018_NatComm|Niu_NetGen_2025	P00742|Q9UK55|P36507|P17174|P08709|P11279|P22891			PROZ	3.5	ENSG00000126226 - 0.983812603997076 - 11|ENSG00000126231 - 0.945043049259107 - 26|ENSG00000139842 - 0.909945998921865 - 20|ENSG00000126218 - 0.264912738970366 - 2		rs3024735|rs2316443|rs8001506|rs35306827|rs35569628|rs9549698|rs7999579|rs9549705|rs9549706	Height (standard GWA)|Atrial fibrillation|Height|Bipolar disorder|Atrial fibrillation (MTAG)|Mean platelet volume|Educational attainment|QT interval|JT interval	body height|atrial fibrillation|bipolar disorder|mean platelet volume|educational attainment|QT interval|JT interval	GCST90267284|GCST90204201|GCST90245848|GCST012465|GCST006414|GCST90132229|GCST90002395|GCST90105038|GCST90179153|GCST90179157|GCST90179158|GCST90179154	7
prot.6831	Q9H511	KLHL31	Kelch-like protein 31 (BTB and kelch domain-containing protein 6) (Kelch repeat and BTB domain-containing protein 1) (Kelch-like protein KLHL)	trans	1_2572924_T_C	1	0	5562891	no	2572924	T	C	0.164897	0.141	1413	-0.636207	0.05	175.98	39.4359	0.222124	1	6	1060	downstream_gene_variant	.	chr1_2562891_G_A	0.950963	missense_variant	TNFRSF14	proxy	imputed	2	novel protein at locus (not assayed)	rs2503700|rs78265569|rs10797414|rs72642137|rs55710545|rs141190925|rs2279702|rs4648825|rs11580302|rs2843153|rs2643902|rs6685829|rs6693447|rs12037485|rs372896454|rs6671730|rs142352960|1:2488481_TGTCTCTGGGC_T|rs2495366	Sun_finemapped_Nature_2023|Dhindsa_Nature_2023|Sun_Nature_2023|Eldjarn_smpnorm_Nature_2023|Pietzner_2021_Science|Ferkingstad_2021_NatGen|Eldjarn_nonnorm_Nature_2023	Q15818|Q9GZM7|Q86YM7|P35625|Q13253|Q9UBU2|O94907|Q96A25|P10144|Q9NZS2|Q9BRX8|Q8NAT1|P27169|Q92956|Q01344|O95971|O14793					Dhindsa_Nature_2023	Q92956|O95971			TNFRSF14	2.5	ENSG00000157873 - 0.999999999999449 - 46|ENSG00000215912 - 0.227864063062654 - 1		rs2234167|rs10910095	Autoimmune thyroid disease|Medication use (thyroid preparations)|Hypothyroidism|Body mass index|Allergic disease (asthma, hay fever or eczema)|Hay fever and/or eczema	autoimmune thyroid disease|Thyroid preparation use measurement|hypothyroidism|body mass index|asthma, Eczematoid dermatitis, allergic rhinitis|Eczematoid dermatitis, allergic rhinitis|allergic disease	GCST010571|GCST007932|GCST90018990|GCST90204167|GCST90018862|GCST90319320|GCST90255621|GCST009716|GCST009717|GCST005038	7
prot.4426	Q8N4T8	CBR4	3-oxoacyl-[acyl-carrier-protein] reductase (EC 1.1.1.100) (3-ketoacyl-[acyl-carrier-protein] reductase beta subunit) (KAR beta subunit) (Carbonyl reductase family member 4) (CBR4) (Quinone reductase CBR4) (EC 1.6.5.10) (Short chain dehydrogenase/reductase family 45C member 1)	trans	6_33221643_T_C	6	30221643	36221643	yes	33221643	T	C	0.0258316		1413	0.895081	0.12	60.421	14.1158												imputed	8	novel protein at locus (not assayed)	rs9276171|rs6457642,rs71556950|rs140936290|rs9368740|rs9276401|rs9276411|rs28371353|rs17500510|rs6934041|rs9276582|rs200367472|rs796260937|rs1573648|rs2071549|rs9276601|rs1383264|rs112743885|rs2621408|rs78333291|rs77399462|rs17213554|rs2621380|rs80108580|rs2621363|rs41316239|rs2621323|chr6:32825125|.|rs147878774|rs1205826570|rs241451|rs4148875|rs241442|rs4148874|rs241437|rs13208583|rs191841725|rs2071543|rs2284190|rs2071480|rs17220241|rs139979320|rs6938130|chr6:32868665|rs28986781|rs1294852519|rs6903433|6:32843618_T_A|rs28993568|rs150108621|rs1270309767|chr6:32915590|rs1491269062|rs3132133|rs241457|chr6:32944037|rs138689179,rs749371521|rs761460528|rs763705615|chr6:32971739|rs142488396|chr6:32991676|rs34821847|rs1435739023|rs186175116|rs764408768|rs73737915|rs434075|rs5875431|rs573769822|rs72873921|chr6:33061101|chr6:33061107|chr6:33061112|rs73415247|rs5875434|rs67475104|rs9469327|rs76589166|rs3179779|rs58063871|rs9357156|rs2856830|rs3135022|rs34544512|rs3097670|rs1431402|rs3135024|chr6:33079835|rs3097671|rs3130169|rs17221073|rs3128959|rs1126504|rs12722013|6:33048460_T_C|rs1126511|rs12722022|rs1042133|rs1042151|rs1042153|rs1042169|rs928976|rs9501248|rs7772134|rs9277362|rs9277413|rs9277417|rs1811359|chr6:33085667|rs9277470|rs1042488|rs9277535|6:33055196_TC_T|rs58649023|rs9277567|rs3117224|rs3117221|6:33062036_ACAGATGTAATTGGTT_A|rs9277572|chr6:33096616|rs3117214|rs2894316|rs2395329|rs3117246|rs3128921|rs111630162|rs3117240|rs114942335|rs910320|rs872956|rs742870|rs3130216|rs3130218|rs9380342|rs6937034|rs59968964|rs115311892|rs28744292|chr6:33129367|rs3116997|rs3116995|rs6901663|rs6901855|chr6:33131555|rs138287901,rs9282439|rs139082775|rs778992481|rs3116964|rs9277921|rs3129205|rs3130162|rs141888579|rs115161131|rs73408005|rs73741509|rs2855440|rs2855437|chr6:33171178|rs2855434|rs2071025|chr6:33176171|rs776656481|rs144092339|rs113790335|rs748546166|rs9469382|chr6:33225587|rs77206300|rs9277952|rs59473078|rs469064|rs2282850|rs3130259|rs73741554|rs144706539|rs34132052|rs61739590|rs2071889|rs3135409|rs3135408|rs2282851|rs9280403|chr6:33313019|rs45583737|chr6:33322154|rs1192511635|rs9277992|rs61687548|rs138540880|rs183589970|rs369264643|rs192585496|rs79804257|rs146134558|rs151272307|chr6:33557370|rs62407565|rs210135|chr6:33573730|rs511515|rs35550796|rs145734633|rs535584|rs142598010|rs74494131|rs55823000,rs796917573	Ferkingstad_2021_NatGen|Eldjarn_smpnorm_Nature_2023|Eldjarn_nonnorm_Nature_2023|Dhindsa_Nature_2023|Sun_finemapped_Nature_2023|Pietzner_2021_Science|Zhang_2022_NatGet_EApop|Zhang_2022_NatGet_AApop|Sun_Nature_2023|Suhre_2017_NatComm|Pietzner_2021_NatComm|Katz_2021_Circulation|Sun_2018_Nature|Gudjonsson_2022_NatComm|Niu_NetGen_2025	P29317|P07306|Q6P9G4|P04004|O15389|Q9P2E7|Q08ET2|P00751|A6NHS7|Q8NHJ6|P12544|P43628|Q96H15|Q8N386|O15496|P43627|Q15517|P30533|Q6UXH9|P22105|P07711|P20273|Q9UJ71|Q6DN72|P01903|Q07654|P13747|P78410|Q29980_Q29983|Q6UX71|Q9NZS2|P51688|Q6P4E1|P37173|Q15109|O75509|P50995|P29017|O15263|P21980|Q9NXH3|Q9NRM6|P26010|Q92765|P18754|P19438|Q8WTU2|O00584|Q9H3G5|Q9H8J5|P25445|Q6UXD5|Q8TE77|P43234|P04233|P36941|Q14554|Q8TCT1|P04439|P01374|Q7KYR7|Q99731|P10144|P01730|Q9NZK5|O60476|Q13261|Q6UX15|P12872|P06681|Q96NZ8|Q8NCC3|Q07325|Q12888|O43493|P32942|O95994|P16233|Q13443|P61769|P53634|Q68DV7|P29459_P29460|P28908|Q06141|P50120|Q9UKY0|P06734|Q13938|P11717|Q07011|O95670|Q93091|Q01344|P01350|Q9Y6N7|Q9NS68|P15514|P15927|Q96RD9|Q07954|Q99616|Q5T2W1|P17174|Q9UH03|P41271|P17643|P14207|P01589|Q9UKU9|Q16651|O43699|Q5JS37|P22455|O60469|O75594|Q9ULC4|P35247|O43278|P15086|Q9NZC2|Q9HBB8|P48960|O75718|P43629|Q99665|Q06643|P78423|P40933|Q9BYZ8|Q96ID5|P43489|Q9Y258|Q99895|Q9H5V8|Q8IX05|O60575|O00401|P21860|Q9Y336|P19474|P29460|P41439|P27352|P14091|P19876|Q8IUN9|Q6UWR7|Q9GZN4|P21854|P21757|Q9Y6Y9|P09341|Q93062|Q93033|P23634|A6NDB9|P22748|P51161|P33681|P20023|Q13017|Q12918|Q96GG9|Q8IXM2|O95793|O43396|Q8WWQ8|Q7Z460|Q8NHL6|P23229|P08069|Q15102|P01732|Q9UMX5|P06727|E2RYF7|P35968|Q9NY25|Q9UPY8|P01591|Q02223|O43866|P16871|Q8WTT0|Q9Y5K8|Q14160|P47813|O75534|P53384|P35916|P26718|Q8TD46|P42658|O95467|Q16270|P20042|Q02763|Q9H3K6|Q8N4E7|Q9Y275|O95727|O95166|P02760|Q12864|P10145|P20718|P02745|Q6GTX8|Q96J42|Q6UXB4|P32971|P26951|Q8N423|Q12884|P55008|P04180|Q99075|O60232|P01222|P62834|P41732|O14793|Q8WVV4|Q12866|Q15582|Q8NET8|Q9UMR7|Q6EBC2|P78556|Q96LA5|P22301|Q12968|Q13241|O75015|Q14213_Q8NEV9|B1AKI9|Q6P9F5|Q9HCK4|O75071|O00253|P20851|P24864|Q8WZ42|Q8N8S7|P42681|Q5TBC7|Q9H741|O14904|Q6NT46|P09455|O60701|P12004|P14649|Q9C0A0|P48165|Q15014|Q9HAV5|Q86T26|P04070|P03951|Q9NX58|Q9H2A7|P27918|P15291|O00462|P28065|O95998|Q92506|P09848|Q5QGZ9|Q92496|Q8TC36|Q03405|Q01151|Q8IU54|P20742|Q96LC7|P10645|Q16549|O60243|Q9Y4C1|Q08345|P07098|P06276|Q9NQ25|Q13421|Q9HCB6|P58294|Q16719|P0DJD7|P58499|Q08629|P06127|P04626|Q9Y2Y8|P0CG37|P31350|P41235|O00292|Q6PCB0|Q86SJ2|P17936|Q86WV1|Q04609|Q86SF2|P01130|Q9H4F8|Q8IUK5|P17927|P14902|O14836|O77932|Q58EX2|P35754|O43736|Q96BJ3|O00451|O00425|P0C7M8|Q15818|Q6UWF3|A1A4F0|P99999|Q8IZU9|P0DMV8|Q9Y4X3|O95445|P20333|Q92752|P23515|Q8IYS5|Q96GW7|P01303|O75506|P49721|P25789|Q8NBJ7|O00548|P98179|P22749|P36551|P04179|O00585|O14818|P20062|Q9UKJ1|P00390|Q86VB7|Q29983|Q03393|Q9H0H5|O43854|Q14116|Q9UBS3|P29762|Q86UP6|Q99519|P24158|P59665|P25440|Q8TB22|Q08499|P48058|P16671|O14625|Q96JJ6|P13942|Q9NY59|Q9H3T2|Q9UKS7|P63027|P02808|Q9UK05|P18627|Q8NFL0|P47992|P11684|P00747|Q96T91|O75688|Q969J5|Q9P0T7|O75144|P07333|P51814|P01906|O00602|Q14393|Q9NR34|P22897|P28799|P0DOY2|P48052|Q16790|O14788|Q14108|P19021|O43505|P15907|Q6Y7W6|P34096|Q969V3|Q96EB6|P17050|P55287|Q99538|P24071|Q9UQV4|P05187|P49757|Q9H773|Q9UEW3|P21754|Q9UBR2|O60235|P49903|Q9UJQ7|P49961|Q86VR8|O95461|P42785|P48723|Q96PJ5|Q9UHA7|Q6ZMH5|Q15762|Q6UWL2|O15467|O43617|P78325|O15533|P17568|P13647|O43427|O43825|Q15018|P04264|P25311|P01833									HSD17B8|ZNF70P1	1|1
prot.6393	A6NGJ0	DYNLT3	Dynein light chain Tctex-type 3 (Protein 91/23) (T-complex-associated testis-expressed 1-like)	trans	chr1_247875992_G_A	1	244875992	250876802	no	247875992	G	A	0.139986	0.1041	1418	0.874561	0.05	289.72	64.2424	0.897226	1	3	48	missense_variant	TRIM58	1_247876802_C_T	0.880625	3_prime_UTR_variant	TRIM58	lead	exonic	7	novel protein at locus (not assayed)	rs78525930|rs41315846|rs56043070|rs74227709|rs775190679|rs10749632|rs60726644|rs74152845|rs145435797|rs10749636|rs11204523|rs767373616|rs3737276|rs142451395|rs574260195|rs59860752|rs35340377|rs4925749|rs11374549|rs4925752|rs1339847|rs3811444|rs148369481|rs4925753|rs398090063,rs59859266|chr1:247880489|rs6587386|rs6587387|rs201672222	Dhindsa_Nature_2023|Eldjarn_nonnorm_Nature_2023|Sun_Nature_2023|Sun_finemapped_Nature_2023|Eldjarn_smpnorm_Nature_2023|Ferkingstad_2021_NatGen|Sun_2018_Nature|Pietzner_2021_Science|Suhre_2017_NatComm|Gudjonsson_2022_NatComm|Suhre_MedRxiv_2024|Niu_NetGen_2025	P63172|P51808|Q6ZVN8|P02748|Q8NG06|O43699|Q6UX82|Q9UIB8|P16109|Q15661|P20231|Q15389|P10721|Q6ZUJ8|Q9BZJ3|P57087|Q9BX67|P78325|Q08378|Q14204|P53985|Q9NP97|Q15046|Q92599|O15400|Q9Y5K6|P09496|P29692|P07451|P63010|O75506|P46734|Q86YM7|P25685|Q9H492|P54368|Q14162|P08134|P03956|P42574|P53779|P17252|Q9Y295|Q9NYA1|Q6YP21|Q6UWT4|P30419|Q14165|P23921|Q9GZQ8|P30043|P60520|Q9HCN6|O75436|Q9HB71|P35222|O95926|Q14203|P16671|Q16619|P37840|Q9H4X1|Q99075|Q7L266|O60825|O75061|P49247|O15247|Q9UDY4|Q9UDT6|P48023|P14868|Q96MH2|P00915|P20472|P0CG47|Q9UKK9|Q9ULL4|P68400|P35625|P10746|O43597|Q99549|Q9NVZ3|Q99733|P13224|O14578|Q96AJ9|Q96DU3|Q9BSL1|Q15427|O75190|Q7Z7M9|P07738|P22004|Q9NR46|O94973|P04085|P40225|O95684|P00918|Q8NBZ7|O00273|Q9BTE6|P42830|Q16773|P11274|P80075|O14964|Q99538|O14662|Q9NZD4|Q99685|Q6NXT1|Q9Y4K4|P25116|O43805|Q8N4C8|O60869|Q9H446|Q9NPJ3|P84022|O94830|O43598|O43683|Q13114-2|Q9NSB8|O00429				rs4925749|rs4925752|rs1339847|rs4925753	Dhindsa_Nature_2023|Pietzner_2021_Science|Eldjarn_smpnorm_Nature_2023|Sun_finemapped_Nature_2023|Sun_Nature_2023|Suhre_2017_NatComm|Eldjarn_nonnorm_Nature_2023|Ferkingstad_2021_NatGen|Suhre_MedRxiv_2024|Niu_NetGen_2025	P53985|Q8NG06|P63172|Q6ZUJ8|Q9BX67|P09496|P51808|O15400|P29692|Q14204|Q92599|P57087|Q08378|P07451|Q9Y5K6|O95926|Q14203|Q6UX82|Q9NP97|Q15046|Q14165|P25685|Q99733|O95684|O75506|O00429			TRIM58	4.5			rs1339847|rs4925753	High light scatter reticulocyte count|High light scatter reticulocyte percentage of red cells|Mean platelet volume|Reticulocyte fraction of red cells|Reticulocyte count|Platelet distribution width|Platelet forward scatter distribution width|Platelet side fluorescence distribution width|Platelet side fluorescence|Platelet count|Platelet side scatter distribution width|Reticulocyte production index	reticulocyte count|reticulocyte measurement|mean platelet volume|platelet component distribution width|platelet measurement|platelet count|erythrocyte measurement	GCST004611|GCST004612|GCST90002385|GCST90002386|GCST004599|GCST004619|GCST004622|GCST90002395|GCST90002406|GCST90002401|GCST90002405|GCST90281197|GCST90281196|GCST90281193|GCST90448624|GCST90281195|GCST90281221	7
prot.6298	Q9Y6G9	DYNC1LI1	Cytoplasmic dynein 1 light intermediate chain 1 (LIC1) (Dynein light chain A) (DLC-A) (Dynein light intermediate chain 1, cytosolic) (DLIC-1)	trans	chr1_247875992_G_A	1	244875992	250876802	no	247875992	G	A	0.139986	0.1041	1418	0.62042	0.05	140.01	31.5771	0.999828	1	1	48	missense_variant	TRIM58	1_247876802_C_T	0.880625	3_prime_UTR_variant	TRIM58	lead	exonic	46	novel protein at locus (not assayed)	rs78525930|rs41315846|rs56043070|rs74227709|rs775190679|rs10749632|rs60726644|rs74152845|rs145435797|rs10749636|rs11204523|rs767373616|rs3737276|rs142451395|rs574260195|rs59860752|rs35340377|rs4925749|rs11374549|rs4925752|rs1339847|rs3811444|rs148369481|rs4925753|rs398090063,rs59859266|chr1:247880489|rs6587386|rs6587387|rs201672222	Dhindsa_Nature_2023|Eldjarn_nonnorm_Nature_2023|Sun_Nature_2023|Sun_finemapped_Nature_2023|Eldjarn_smpnorm_Nature_2023|Ferkingstad_2021_NatGen|Sun_2018_Nature|Pietzner_2021_Science|Suhre_2017_NatComm|Gudjonsson_2022_NatComm|Suhre_MedRxiv_2024|Niu_NetGen_2025	P63172|P51808|Q6ZVN8|P02748|Q8NG06|O43699|Q6UX82|Q9UIB8|P16109|Q15661|P20231|Q15389|P10721|Q6ZUJ8|Q9BZJ3|P57087|Q9BX67|P78325|Q08378|Q14204|P53985|Q9NP97|Q15046|Q92599|O15400|Q9Y5K6|P09496|P29692|P07451|P63010|O75506|P46734|Q86YM7|P25685|Q9H492|P54368|Q14162|P08134|P03956|P42574|P53779|P17252|Q9Y295|Q9NYA1|Q6YP21|Q6UWT4|P30419|Q14165|P23921|Q9GZQ8|P30043|P60520|Q9HCN6|O75436|Q9HB71|P35222|O95926|Q14203|P16671|Q16619|P37840|Q9H4X1|Q99075|Q7L266|O60825|O75061|P49247|O15247|Q9UDY4|Q9UDT6|P48023|P14868|Q96MH2|P00915|P20472|P0CG47|Q9UKK9|Q9ULL4|P68400|P35625|P10746|O43597|Q99549|Q9NVZ3|Q99733|P13224|O14578|Q96AJ9|Q96DU3|Q9BSL1|Q15427|O75190|Q7Z7M9|P07738|P22004|Q9NR46|O94973|P04085|P40225|O95684|P00918|Q8NBZ7|O00273|Q9BTE6|P42830|Q16773|P11274|P80075|O14964|Q99538|O14662|Q9NZD4|Q99685|Q6NXT1|Q9Y4K4|P25116|O43805|Q8N4C8|O60869|Q9H446|Q9NPJ3|P84022|O94830|O43598|O43683|Q13114-2|Q9NSB8|O00429				rs4925749|rs4925752|rs1339847|rs4925753	Dhindsa_Nature_2023|Pietzner_2021_Science|Eldjarn_smpnorm_Nature_2023|Sun_finemapped_Nature_2023|Sun_Nature_2023|Suhre_2017_NatComm|Eldjarn_nonnorm_Nature_2023|Ferkingstad_2021_NatGen|Suhre_MedRxiv_2024|Niu_NetGen_2025	P53985|Q8NG06|P63172|Q6ZUJ8|Q9BX67|P09496|P51808|O15400|P29692|Q14204|Q92599|P57087|Q08378|P07451|Q9Y5K6|O95926|Q14203|Q6UX82|Q9NP97|Q15046|Q14165|P25685|Q99733|O95684|O75506|O00429			TRIM58	4.5			rs1339847|rs4925753	High light scatter reticulocyte count|High light scatter reticulocyte percentage of red cells|Mean platelet volume|Reticulocyte fraction of red cells|Reticulocyte count|Platelet distribution width|Platelet forward scatter distribution width|Platelet side fluorescence distribution width|Platelet side fluorescence|Platelet count|Platelet side scatter distribution width|Reticulocyte production index	reticulocyte count|reticulocyte measurement|mean platelet volume|platelet component distribution width|platelet measurement|platelet count|erythrocyte measurement	GCST004611|GCST004612|GCST90002385|GCST90002386|GCST004599|GCST004619|GCST004622|GCST90002395|GCST90002406|GCST90002401|GCST90002405|GCST90281197|GCST90281196|GCST90281193|GCST90448624|GCST90281195|GCST90281221	7
prot.6262	Q9Y5X3	SNX5	Sorting nexin-5	trans	5_122806012_G_C	5	119806012	125806012	no	122806012	G	C	0.586341	0.563	1413	0.288881	0.04	60.248	14.0777	0.0739309	1	41	70	intron_variant	SNX2	5_122775515_G_C	0.97371	intron_variant	SNX2	none	imputed	30	replicated variant - protein association	rs571684270|chr5:122725166|rs35617924,rs397882720|rs6595412|chr5:122806599|.|chr5:122810399|rs10071135|chr5:122811825|rs140737467|rs397762780,rs557100946|rs557100946|rs145959090,rs199821992|rs13172043|rs154513|rs2438150|rs154507|rs27740|rs79543216|5:122230703_CT_C|rs35903563|rs76981584|rs407230|rs148163697|rs13189568|rs982926|rs11407427,rs147785627,rs369156255|rs147078691|rs17388251|rs143084462|chr5:123028843|rs10066632|rs45449493|rs140613773|rs7712401|rs75800475|rs71594323|rs79228237|rs186830443|rs77806443|rs4358518|rs77694416|rs2546343|rs139705595|rs139034638|chr5:123273166|rs184690436|rs7719522	Ferkingstad_2021_NatGen|Eldjarn_nonnorm_Nature_2023|Dhindsa_Nature_2023|Eldjarn_smpnorm_Nature_2023|Zhang_2022_NatGet_EApop|Pietzner_2021_Science|Sun_Nature_2023|Sun_finemapped_Nature_2023|Pietzner_2021_NatComm|Zhang_2022_NatGet_AApop	P45877|Q06481|Q9Y5X3|P25116|O60749|Q96SM3|P02458|O43825|P63302|O14773|O94760|O43405|Q9BXJ0|P10619|Q7L5N7	rs13172043|rs2438150|5:122230703_CT_C|rs407230	Dhindsa_Nature_2023|Sun_Nature_2023|Sun_finemapped_Nature_2023|Pietzner_2021_Science|Ferkingstad_2021_NatGen|Eldjarn_nonnorm_Nature_2023|Eldjarn_smpnorm_Nature_2023	Q9Y5X3	rs35617924,rs397882720|rs6595412|rs10071135|rs145959090,rs199821992|rs13172043|rs154513|rs2438150|rs154507|rs27740|rs407230|rs13189568|rs17388251|rs10066632|rs7712401|rs4358518	Dhindsa_Nature_2023|Eldjarn_smpnorm_Nature_2023|Eldjarn_nonnorm_Nature_2023|Ferkingstad_2021_NatGen|Sun_Nature_2023|Sun_finemapped_Nature_2023|Pietzner_2021_Science|Pietzner_2021_NatComm|Zhang_2022_NatGet_EApop|Zhang_2022_NatGet_AApop	Q9Y5X3|P25116|O60749|Q96SM3|P02458|O43825|Q06481|O94760|O43405|P45877|P10619	Dhindsa_Nature_2023|Sun_Nature_2023|Sun_finemapped_Nature_2023|Pietzner_2021_Science|Ferkingstad_2021_NatGen|Eldjarn_nonnorm_Nature_2023|Eldjarn_smpnorm_Nature_2023	Q9Y5X3	SNX2	3.5	ENSG00000061455 - 0.901306133872973 - 1		rs3756362|rs7706555|rs6892249|rs12109791|rs13172043|rs154516|rs2438150	Never eat sugar vs no sugar restrictions (UKB data field 6144)|Neutrophil count|Platelet count|Platelet forward scatter distribution width|Mean platelet volume|Migraine|Plateletcrit	sugar consumption measurement|neutrophil count|platelet count|platelet measurement|mean platelet volume|migraine disorder|platelet crit	GCST90132934|GCST90018968|GCST90002357|GCST90281197|GCST90002346|GCST90429186|GCST004607	7
prot.4416	Q8N436	CPXM2	Inactive carboxypeptidase-like protein X2	cis	10_123914031_T_G	10	120892384	126892384	no	123914031	T	G	0.461076	0.6372	1413	-0.571826	0.04	240.64	53.5439	0.444025	2	3	745	splice_region_variant&non_coding_transcript_exon_variant	.	10_123913976_A_G	0.906108	intron_variant&non_coding_transcript_variant	.	none	imputed	44	replicated variant - protein association	rs113461000|rs735632|rs61863790|rs79960539|rs28623342|rs7909120|rs28741041|rs4329614|rs9703290|rs28426968|rs4072195|rs6588740|rs4359147|chr10:124103353|rs9422302|rs4630233|rs4379785|rs10901820|rs7084240|rs3862127	Sun_finemapped_Nature_2023|Dhindsa_Nature_2023|Sun_Nature_2023|Koprulu_NatMetab_2023|Zhang_2022_NatGet_EApop|Eldjarn_smpnorm_Nature_2023|Eldjarn_nonnorm_Nature_2023|Ferkingstad_2021_NatGen|Pietzner_2021_Science|Suhre_MedRxiv_2024	Q8N436|Q7LFX5|Q9H008	rs113461000|rs735632|rs61863790|rs79960539|rs28623342|rs7909120|rs28741041|rs4329614|rs9703290|rs28426968|rs3862127	Sun_finemapped_Nature_2023|Dhindsa_Nature_2023|Sun_Nature_2023|Koprulu_NatMetab_2023|Suhre_MedRxiv_2024	Q8N436	rs7909120|rs28741041|rs4329614|rs3862127	Sun_finemapped_Nature_2023|Sun_Nature_2023|Koprulu_NatMetab_2023|Suhre_MedRxiv_2024	Q8N436	Sun_finemapped_Nature_2023|Sun_Nature_2023|Koprulu_NatMetab_2023|Suhre_MedRxiv_2024	Q8N436	CPXM2	4.5	ENSG00000121898 - 0.945571592650688 - 2	ENSG00000121898
prot.571	B1AKR6;Q9NP97	DYNLRB1	Dynein light chain roadblock-type 1 (Bithoraxoid-like protein) (BLP) (Dynein light chain 2A, cytoplasmic) (Dynein-associated protein Km23) (Roadblock domain-containing protein 1)	trans	chr1_247875992_G_A	1	244875992	250876802	no	247875992	G	A	0.139986	0.1041	1418	0.781246	0.05	228.79	50.9616	0.996235	1	1	48	missense_variant	TRIM58	1_247876802_C_T	0.880625	3_prime_UTR_variant	TRIM58	lead	exonic	8	replicated variant - protein association	rs78525930|rs41315846|rs56043070|rs74227709|rs775190679|rs10749632|rs60726644|rs74152845|rs145435797|rs10749636|rs11204523|rs767373616|rs3737276|rs142451395|rs574260195|rs59860752|rs35340377|rs4925749|rs11374549|rs4925752|rs1339847|rs3811444|rs148369481|rs4925753|rs398090063,rs59859266|chr1:247880489|rs6587386|rs6587387|rs201672222	Dhindsa_Nature_2023|Eldjarn_nonnorm_Nature_2023|Sun_Nature_2023|Sun_finemapped_Nature_2023|Eldjarn_smpnorm_Nature_2023|Ferkingstad_2021_NatGen|Sun_2018_Nature|Pietzner_2021_Science|Suhre_2017_NatComm|Gudjonsson_2022_NatComm|Suhre_MedRxiv_2024|Niu_NetGen_2025	P63172|P51808|Q6ZVN8|P02748|Q8NG06|O43699|Q6UX82|Q9UIB8|P16109|Q15661|P20231|Q15389|P10721|Q6ZUJ8|Q9BZJ3|P57087|Q9BX67|P78325|Q08378|Q14204|P53985|Q9NP97|Q15046|Q92599|O15400|Q9Y5K6|P09496|P29692|P07451|P63010|O75506|P46734|Q86YM7|P25685|Q9H492|P54368|Q14162|P08134|P03956|P42574|P53779|P17252|Q9Y295|Q9NYA1|Q6YP21|Q6UWT4|P30419|Q14165|P23921|Q9GZQ8|P30043|P60520|Q9HCN6|O75436|Q9HB71|P35222|O95926|Q14203|P16671|Q16619|P37840|Q9H4X1|Q99075|Q7L266|O60825|O75061|P49247|O15247|Q9UDY4|Q9UDT6|P48023|P14868|Q96MH2|P00915|P20472|P0CG47|Q9UKK9|Q9ULL4|P68400|P35625|P10746|O43597|Q99549|Q9NVZ3|Q99733|P13224|O14578|Q96AJ9|Q96DU3|Q9BSL1|Q15427|O75190|Q7Z7M9|P07738|P22004|Q9NR46|O94973|P04085|P40225|O95684|P00918|Q8NBZ7|O00273|Q9BTE6|P42830|Q16773|P11274|P80075|O14964|Q99538|O14662|Q9NZD4|Q99685|Q6NXT1|Q9Y4K4|P25116|O43805|Q8N4C8|O60869|Q9H446|Q9NPJ3|P84022|O94830|O43598|O43683|Q13114-2|Q9NSB8|O00429	rs10749636|rs11204523|rs767373616|rs3737276|rs35340377|rs1339847|rs4925753|rs6587386	Pietzner_2021_Science|Eldjarn_smpnorm_Nature_2023|Eldjarn_nonnorm_Nature_2023|Ferkingstad_2021_NatGen|Suhre_2017_NatComm	Q9NP97	rs4925749|rs4925752|rs1339847|rs4925753	Dhindsa_Nature_2023|Pietzner_2021_Science|Eldjarn_smpnorm_Nature_2023|Sun_finemapped_Nature_2023|Sun_Nature_2023|Suhre_2017_NatComm|Eldjarn_nonnorm_Nature_2023|Ferkingstad_2021_NatGen|Suhre_MedRxiv_2024|Niu_NetGen_2025	P53985|Q8NG06|P63172|Q6ZUJ8|Q9BX67|P09496|P51808|O15400|P29692|Q14204|Q92599|P57087|Q08378|P07451|Q9Y5K6|O95926|Q14203|Q6UX82|Q9NP97|Q15046|Q14165|P25685|Q99733|O95684|O75506|O00429	Eldjarn_smpnorm_Nature_2023|Suhre_2017_NatComm|Pietzner_2021_Science|Eldjarn_nonnorm_Nature_2023|Ferkingstad_2021_NatGen	Q9NP97	TRIM58	4.5			rs1339847|rs4925753	High light scatter reticulocyte count|High light scatter reticulocyte percentage of red cells|Mean platelet volume|Reticulocyte fraction of red cells|Reticulocyte count|Platelet distribution width|Platelet forward scatter distribution width|Platelet side fluorescence distribution width|Platelet side fluorescence|Platelet count|Platelet side scatter distribution width|Reticulocyte production index	reticulocyte count|reticulocyte measurement|mean platelet volume|platelet component distribution width|platelet measurement|platelet count|erythrocyte measurement	GCST004611|GCST004612|GCST90002385|GCST90002386|GCST004599|GCST004619|GCST004622|GCST90002395|GCST90002406|GCST90002401|GCST90002405|GCST90281197|GCST90281196|GCST90281193|GCST90448624|GCST90281195|GCST90281221	7
prot.4397	Q8N1Q1	CA13	Carbonic anhydrase 13 (EC 4.2.1.1) (Carbonate dehydratase XIII) (Carbonic anhydrase XIII) (CA-XIII)	trans	9_93119944_A_G	9	90119944	96119944	no	93119944	A	G	0.897735	0.9659	1413	0.429741	0.06	49.966	11.8056	0.396448	1	6	9	downstream_gene_variant	NINJ1	9_93122219_A_G	0.887559	3_prime_UTR_variant	NINJ1	none	imputed	8	novel protein at locus (assayed)	rs12686780|rs141310055|rs1323523|rs113535725|rs139893137|.|rs112510533|rs146903427|rs912260|rs767837517|rs189444416|rs148898328|rs72758547|rs1963722|rs75406669|rs117334823|rs573832053|rs183505596|rs567265485|rs534164713|rs149556327|rs7859904|rs35809322|rs1131773|rs4077811|rs6479449|rs28468656|rs188791736|chr9:93117973|rs369570349|rs78469044|rs11379524,rs397729428|rs11379524|rs7032525|rs7033638|rs2185973|rs2275848|rs142675884|rs60629714|rs34297115|rs56334521|rs12342200|rs12342201|rs10821074|rs10821075|rs1106192|9:95898207_AT_A|rs7025554|rs12337469|rs35836942|rs13287380|rs7867526|rs10992648|rs1110237|rs1110236|rs1833035|rs113609637|rs4743894|rs10761195|rs2398827|rs570572562|rs6479457|rs2154076|rs7026078|rs11788911|rs2086106|rs34776405|rs13286566|rs7030886|rs145015046|rs10761190	Zhang_2022_NatGet_EApop|Pietzner_2021_Science|Eldjarn_smpnorm_Nature_2023|Eldjarn_nonnorm_Nature_2023|Gudjonsson_2022_NatComm|Dhindsa_Nature_2023|Zhang_2022_NatGet_AApop|Sun_finemapped_Nature_2023|Ferkingstad_2021_NatGen|Sun_Nature_2023|Koprulu_NatMetab_2023|Suhre_MedRxiv_2024|Niu_NetGen_2025	Q9BXN1|O43353|P20774|Q9UK05|Q07954|Q99983|O95393|O15269|Q96L08|Q5T1S8|O00622|Q5JSP0|Q9H5Y7|Q9C0C4|Q08174|Q9H156|P08581|P19022|P22455|Q86Z14|Q68DV7|Q9NRM6|Q86SJ2|Q99536|P12955|Q92982|P13796|P00390|O60760|P05160|P62166|Q96LW7|P49006|Q13361|Q9H4G4|Q93096|P62760|P50135|P40394|Q9UJ70|Q03169|Q9H3S4|Q9BXD5|O75695|Q16719|Q14005|Q9NZT2|Q8NHV1|O14558|P14902|P29536|P82980|P23381|Q9H773|P20711|O00499|Q9H6S3|Q9UH65|P09601|P09467				rs1131773|rs4077811|rs6479449|rs28468656|rs2275848|rs4743894|rs10761195|rs2398827	Dhindsa_Nature_2023|Sun_Nature_2023|Sun_finemapped_Nature_2023|Eldjarn_smpnorm_Nature_2023|Eldjarn_nonnorm_Nature_2023|Ferkingstad_2021_NatGen|Pietzner_2021_Science	P08581|Q9UK05|P22455|Q9H156|Q08174|P20774|P19022|Q68DV7|Q9H5Y7|Q9NRM6|Q86SJ2|Q9C0C4|Q86Z14|P13796|P12955|P40394|P05160|Q9UJ70|Q03169|Q9H3S4|O60760|Q9BXD5|Q92982|Q99536|Q9H4G4			CARD19|FGD3|NINJ1	2.5|2.5|2.5	ENSG00000165233 - 0.4984156348802 - 1
prot.5688	Q9NS15	LTBP3	Latent-transforming growth factor beta-binding protein 3 (LTBP-3)	cis	chr11_65570563_A_G	11	62556805	68571473	no	65570563	A	G	0.267278	0.2586	1418	-0.406488	0.04	107.98	24.5671	0.381257	2	10	950	intron_variant	ZNRD2	11_65571875_C_T	0.934802	3_prime_UTR_variant	ZNRD2	none	exonic	37	replicated variant - protein association	rs7943007|rs11439719|chr11:65095562|rs72932837|rs9971407|rs10895987|rs370097051|rs11227126|rs12280510|rs55646096|rs368747646|chr11:65154613|.|-|11:64922084_CT_C|rs7113761|rs7114094|rs12289048|rs398016414,rs57998388|rs11227136|rs369443681|rs757176169|rs57108949|rs12292693|rs1195958|rs17743381|rs138182020,rs397733295|rs138182020|rs1195960|rs1195968|rs7114754|rs10895991|rs17883283|rs12417272|rs2904975|rs71462347|rs148780991|rs140740739|rs4099470|rs373043487|rs12270054|rs11227223|rs192543645|rs12789028|rs1194076|rs1049728|rs772598614|rs118088990|rs33936580,rs386374015,rs71036228|rs11227279|chr11:65727993|rs375125008|rs546202|rs77713116|rs565427|rs547235671|rs10896045|rs10791824|rs576596266|rs10896017|rs67924081|rs564473641|rs61893863|rs1151519|rs753002328|rs554169857|rs182527881|rs72926898|rs140173581|rs1457128328|rs75686353|rs547347406|rs7128076|rs10896073|rs72930942|rs72930945|rs3825068|rs147545467|rs72930964|rs10791837|rs10896074|rs12576095|rs12577165|rs1433592843|rs72930984|rs72930985|rs181697216|rs781465955|rs11227226|rs11227156	Dhindsa_Nature_2023|Eldjarn_nonnorm_Nature_2023|Eldjarn_smpnorm_Nature_2023|Ferkingstad_2021_NatGen|Sun_Nature_2023|Sun_finemapped_Nature_2023|Pietzner_2021_Science|Suhre_2017_NatComm|Pietzner_2021_NatComm|Koprulu_NatMetab_2023|Sun_2018_Nature|Gudjonsson_2022_NatComm|Png_2021_NatComms|Zhang_2022_NatGet_EApop|Zhang_2022_NatGet_AApop|Suhre_MedRxiv_2024|Niu_NetGen_2025	Q96T91|Q9NS15|Q15828|Q96HD9|Q9NRS6|Q9Y646|P53814|P31146|Q12846|P14136|Q9UHF1|P10124|Q9BSW2|Q12912|Q92609|O94916|Q9NWM8|P30533|Q6ZRY4|Q13563|P10301|Q96DZ1|Q13557|Q9UHY1|Q9UHP3|O75382|Q07866|O00629|P07384 P04632|O75791|Q92600|Q14596|Q14432|Q8TDB6|P78368|Q15722|A5YKK6|Q96AD5|Q9P2E9|Q9Y4G6|P07948|Q9BYB0|Q9Y2Y0|Q96CS3|P30740|Q8IYU8|Q16763|Q9NRW1|Q15057|O95716|P20337|P62491|O60890|O00453|Q9BSQ5|Q9UM54|Q9UQM7|O15068|Q96IW7|Q92844|P21333|Q9BWT3|O94929|Q06124|Q9Y5P4|Q14BN4|P06239|P09105|P15311|O00231|Q86VX2|Q9H8S9|Q13554|Q969E3|Q9P0L0|Q14677|P19971|P52294|P06241|Q13045|Q99959|P04632|Q86Y82|O15145|P07384|P04632|P26038|Q9UEU0|P18206|Q9NYL9|Q9NZR1|Q9UNK0|Q9NXH8|P04141|O43505|O14618|P21128|Q96HD1|Q13316|Q15848|Q9HCK4|Q9HCU0|O60232|P08648|Q92832|Q9BQR3|Q9UK05|Q9UBX1|P07911|P19957|Q15303|Q9Y4D1|O75792|Q9H156|P09211|Q16769|P20023|P24592|Q5FWE3|Q03167|Q13361|O75781|P05362|O00221|Q8WWV6|Q6UWN8|P22466|Q96LA5|Q01344|A0PJX4|Q9H3H3|P48052|Q8N9N8|P36776|P07384	rs71462347|rs148780991|rs140740739|rs4099470|rs12270054|rs11227223|rs192543645|rs1194076|rs547235671|rs576596266|rs10896017|rs67924081|rs11227226	Dhindsa_Nature_2023|Sun_finemapped_Nature_2023|Sun_Nature_2023|Koprulu_NatMetab_2023|Png_2021_NatComms|Suhre_MedRxiv_2024	Q9NS15	rs2904975|rs12270054|rs12789028|rs1194076|rs546202|rs67924081	Dhindsa_Nature_2023|Eldjarn_smpnorm_Nature_2023|Sun_finemapped_Nature_2023|Sun_Nature_2023|Koprulu_NatMetab_2023|Png_2021_NatComms	O14618|Q9NRS6|Q9NS15|Q96HD1|Q13316|Q15848|Q9HCK4|Q9UHF1|Q96T91|P08648|Q92832|Q9BQR3|Q9UK05|Q15828|O43505|P07911|P19957|Q9UBX1|Q15303	Dhindsa_Nature_2023|Sun_finemapped_Nature_2023|Koprulu_NatMetab_2023|Png_2021_NatComms	Q9NS15	LTBP3	4.5	ENSG00000142186 - 0.733370887497766 - 1|ENSG00000168056 - 0.644425505794196 - 3|ENSG00000173442 - 0.247666640462665 - 2|ENSG00000173465 - 0.225447598773053 - 6|ENSG00000172638 - 0.161340092779803 - 1	ENSG00000168056	rs1787663|rs1143756|rs12270054|rs10896015|rs2510078|rs67924081	Hip index|Blood pressure (pleiotropy model 2 SBP adjusted for estimated causal effects x DBP)|Blood pressure (pleiotropy model 1 DBP adjusted for estimated causal effects x SBP)|Otosclerosis|Surgical hip osteoarthritis|Osteoarthritis (hip)|Medication use (drugs used in diabetes)|Osteoarthritis (with total hip replacement)|Type 2 diabetes	BMI-adjusted hip circumference|diastolic blood pressure, systolic blood pressure|otosclerosis|osteoarthritis, hip|Drugs used in diabetes use measurement|total hip arthroplasty, osteoarthritis|type 2 diabetes mellitus	GCST90020026|GCST90239829|GCST90239828|GCST90129575|GCST90264172|GCST006926|GCST007091|GCST90018981|GCST90034524|GCST90018926	7
prot.54	A0A087X0D5	CTSH	Pro-cathepsin H [Cleaved into: Cathepsin H mini chain; Cathepsin H (EC 3.4.22.16); Cathepsin H heavy chain; Cathepsin H light chain]	cis	chr15_78944951_C_T	15	75942615	81944951	no	78944951	C	T	0.148096	0.1044	1418	-0.986186	0.05	421.76	92.9963	0.980689	1	1	894	missense_variant	CTSH	15_78926846_C_T	0.762173	intron_variant	CTSH	lead	exonic	11	replicated variant - protein association	rs62010962|rs62011053|rs113218369|rs117925442|rs370022074|rs181175135|rs58119858|rs139839741|rs77509608|rs62013198|rs79721720|rs8034542|rs12592898|rs111495139|rs62013199|rs112318964|rs62013200|rs10152868|rs10152892|rs12148472|rs71462559|rs35398112,rs397800312|rs12148801|rs34843303|rs34593439|rs3825932|rs188470134|rs11072817|rs1036938|rs2289702|rs751632491|.|chr15:78945110|rs12442870|rs60250730|rs77719589|rs12901830|rs75926015|rs12440097|rs74363180|rs541848258|rs62013235|chr15:78956266|rs75508148|rs3759858|rs2869815|rs56157305|rs8026479|rs62025060	Dhindsa_Nature_2023|Zhang_2022_NatGet_EApop|Sun_finemapped_Nature_2023|Ferkingstad_2021_NatGen|Eldjarn_smpnorm_Nature_2023|Eldjarn_nonnorm_Nature_2023|Zhang_2022_NatGet_AApop|Pietzner_2021_Science|Gudjonsson_2022_NatComm|Koprulu_NatMetab_2023|Sun_Nature_2023|Sun_2018_Nature|Pietzner_2021_NatComm|Katz_2021_Circulation|Suhre_MedRxiv_2024	P09668|Q9UJA9|P07602|Q14508|P21579|Q01151|Q9UJ71|P07711|O00182|P42658|P11279|P16234|Q9HD89|Q9BXJ1|P15144|P19320|P26927|Q9UPX6|A0A087X0D5	rs2289702	Suhre_MedRxiv_2024	A0A087X0D5	rs12592898|rs12148472|rs71462559|rs34843303|rs34593439|rs3825932|rs11072817|rs1036938|rs2289702|rs12901830|rs3759858	Dhindsa_Nature_2023|Ferkingstad_2021_NatGen|Eldjarn_smpnorm_Nature_2023|Sun_Nature_2023|Sun_finemapped_Nature_2023|Gudjonsson_2022_NatComm|Koprulu_NatMetab_2023|Sun_2018_Nature|Pietzner_2021_Science|Pietzner_2021_NatComm|Eldjarn_nonnorm_Nature_2023|Zhang_2022_NatGet_AApop|Katz_2021_Circulation|Zhang_2022_NatGet_EApop|Gilly_2020_NatComm|Suhre_MedRxiv_2024	P09668|P07602|Q14508|P21579|Q01151|Q9UJ71|Q9UJA9|P07711|O00182|P42658|P11279|P16234|Q9HD89|P15144|Q9BXJ1|P19320|A0A087X0D5	Suhre_MedRxiv_2024	A0A087X0D5	CTSH	5.5	ENSG00000103811 - 0.999999999765785 - 42	ENSG00000103811	rs12592898|rs12148472|rs34593439|rs2289702	Alzheimer's disease|Height|Type 1 diabetes|Monocyte side fluorescence|Type 1 narcolepsy|Narcolepsy|Basal cell carcinoma	Alzheimer disease|body height|type 1 diabetes mellitus|type 2 diabetes mellitus|monocyte measurement|narcolepsy-cataplexy syndrome|basal cell carcinoma	GCST90027158|GCST90245848|GCST005536|GCST009875|GCST90281241|GCST90293089|GCST005522|GCST008871|GCST90328134|GCST90328132	7
prot.4375	Q8IZF2	ADGRF5	Adhesion G protein-coupled receptor F5 (G-protein coupled receptor 116)	cis	chr6_46859336_A_G	6	43856542	49859336	no	46859336	A	G	0.616008	0.7367	1418	0.316505	0.03	93.266	21.3398	0.59584	1	7	740	missense_variant	ADGRF5	chr6_46859502_C_T	0.72048	missense_variant	ADGRF5	lead	exonic	13	replicated variant - protein association	rs547435858|rs138869426|rs144007943|rs59441212|rs144670071|rs9381472|rs1491365725|6:46664211_GTA_G|rs45578734|rs763307817|rs41273664|rs1805018|rs1805017|rs144983904|rs574476364|rs16874967|rs9472831|rs34374322|rs769182289|rs764023038|rs75165665|rs9381480|rs10214681|rs76684321|rs150204840|rs2274656|rs9472886|rs67448795|rs771576663|rs475991|rs397802490,rs58917843|chr6:46858405|rs763177312|rs9395218|rs9395219|rs484874|rs476374|rs531049|rs62875162|rs41273668|rs774658496|rs1328965|rs2021916|rs116959192|rs1226500|rs77675605|rs12525197|rs10948329|rs767654257|rs1738831|6:47111689_CT_C|rs7748496|rs9381515|rs199973375|rs9367269|.|rs9473043|rs143523677|rs148598211|rs2281444|rs115933056|rs6458555|rs13205450|rs76084126|rs9473072	Sun_finemapped_Nature_2023|Ferkingstad_2021_NatGen|Eldjarn_nonnorm_Nature_2023|Eldjarn_smpnorm_Nature_2023|Dhindsa_Nature_2023|Katz_2021_Circulation|Zhang_2022_NatGet_AApop|Zhang_2022_NatGet_EApop|Sun_Nature_2023|Pietzner_2021_Science|Pietzner_2021_NatComm|Gudjonsson_2022_NatComm|Sun_2018_Nature|Repetto_2024_NatHumBehav	Q13093|Q9UJA9|O75509|Q16819|Q8IZF2|P32320|Q6P179|P26927	rs771576663|rs475991|rs397802490,rs58917843|chr6:46858405|rs763177312|rs9395218|rs9395219|rs484874|rs476374|rs531049|rs62875162|rs41273668|rs1328965|rs2021916	Ferkingstad_2021_NatGen|Eldjarn_smpnorm_Nature_2023|Eldjarn_nonnorm_Nature_2023|Zhang_2022_NatGet_EApop|Pietzner_2021_Science|Zhang_2022_NatGet_AApop|Sun_2018_Nature	Q8IZF2	rs9395218|rs9395219	Dhindsa_Nature_2023|Eldjarn_smpnorm_Nature_2023|Pietzner_2021_Science|Zhang_2022_NatGet_EApop|Eldjarn_nonnorm_Nature_2023|Ferkingstad_2021_NatGen|Gudjonsson_2022_NatComm	Q16819|Q13093|Q9UJA9|Q8IZF2	Eldjarn_smpnorm_Nature_2023|Pietzner_2021_Science|Zhang_2022_NatGet_EApop|Eldjarn_nonnorm_Nature_2023|Ferkingstad_2021_NatGen	Q8IZF2	ADGRF5	5	ENSG00000069122 - 0.200424914237301 - 1	ENSG00000069122
prot.6920	Q9Y343-2	SNX24	Sorting nexin-24	cis	5_122785503_T_C	5	119785503	125785503	no	122785503	T	C	0.412951	0.5629	1413	-0.3952	0.04	114.71	26.0397	0.157735	1	25	70	intron_variant	SNX2	5_122775515_G_C	0.948056	intron_variant	SNX2	none	imputed	4	novel protein at locus (not assayed)	rs571684270|chr5:122725166|rs35617924,rs397882720|rs6595412|chr5:122806599|.|chr5:122810399|rs10071135|chr5:122811825|rs140737467|rs397762780,rs557100946|rs557100946|rs145959090,rs199821992|rs13172043|rs154513|rs2438150|rs154507|rs27740|rs79543216|5:122230703_CT_C|rs35903563|rs76981584|rs407230|rs148163697|rs13189568|rs982926|rs11407427,rs147785627,rs369156255|rs147078691|rs17388251|rs143084462|chr5:123028843|rs10066632|rs45449493|rs140613773|rs7712401|rs75800475|rs71594323|rs79228237|rs186830443|rs77806443|rs4358518|rs77694416|rs2546343|rs139705595|rs139034638|chr5:123273166	Ferkingstad_2021_NatGen|Eldjarn_nonnorm_Nature_2023|Dhindsa_Nature_2023|Eldjarn_smpnorm_Nature_2023|Zhang_2022_NatGet_EApop|Pietzner_2021_Science|Sun_Nature_2023|Sun_finemapped_Nature_2023|Pietzner_2021_NatComm|Zhang_2022_NatGet_AApop	P45877|Q06481|Q9Y5X3|P25116|O60749|Q96SM3|P02458|O43825|P63302|O14773|O94760|O43405|Q9BXJ0|P10619|Q7L5N7				rs35617924,rs397882720|rs6595412|rs10071135|rs145959090,rs199821992|rs13172043|rs154513|rs2438150|rs154507|rs27740|rs407230|rs13189568|rs17388251|rs10066632|rs7712401|rs4358518	Dhindsa_Nature_2023|Eldjarn_smpnorm_Nature_2023|Eldjarn_nonnorm_Nature_2023|Ferkingstad_2021_NatGen|Sun_Nature_2023|Sun_finemapped_Nature_2023|Pietzner_2021_Science|Pietzner_2021_NatComm|Zhang_2022_NatGet_EApop|Zhang_2022_NatGet_AApop	Q9Y5X3|P25116|O60749|Q96SM3|P02458|O43825|Q06481|O94760|O43405|P45877|P10619			SNX2	3.5	ENSG00000061455 - 0.901306133872973 - 1		rs3756362|rs7706555|rs6892249|rs12109791|rs13172043|rs154516|rs2438150	Never eat sugar vs no sugar restrictions (UKB data field 6144)|Neutrophil count|Platelet count|Platelet forward scatter distribution width|Mean platelet volume|Migraine|Plateletcrit	sugar consumption measurement|neutrophil count|platelet count|platelet measurement|mean platelet volume|migraine disorder|platelet crit	GCST90132934|GCST90018968|GCST90002357|GCST90281197|GCST90002346|GCST90429186|GCST004607	7
prot.685	D6RF92	CXCL6	C-X-C motif chemokine 6 (Chemokine alpha 3) (CKA-3) (Granulocyte chemotactic protein 2) (GCP-2) (Small-inducible cytokine B6) [Cleaved into: Small-inducible cytokine B6, N-processed variant 1; Small-inducible cytokine B6, N-processed variant 2; Small-inducible cytokine B6, N-processed variant 3]	cis	4_73838282_C_T	4	70838282	76838282	no	73838282	C	T	0.208776	0.3684	1413	0.57365	0.04	170.8	38.3065	0.999964	1	1	1061	3_prime_UTR_variant	CXCL6	4_73780289_A_G	0.662439	upstream_gene_variant	.	none	imputed	2	novel protein at locus (not assayed)	rs13435412|rs116685405|rs200995386|chr4:73371830|rs553977556|rs142714816|chr4:73409147|.|rs149432908|rs55772354|rs536611068|rs667|chr4:73415432|rs114472509|rs148208728|rs112121809|rs16849384|rs72647033|rs67784283|rs12506899|rs7790|rs72853185|rs72856614|rs13132712|rs72856618|rs561835861|rs61747695|rs10518116|rs181372203|rs72856638|rs72856641|rs41265665|chr4:73499287|rs11947028|rs114944020|rs72858937|rs2091583|rs150577204|rs76240938|rs2272427|rs78729318|rs75085493|rs140638243|rs78428740|rs72649156|rs74730998|rs544158926|chr4:73656872|chr4:73656878|rs74377501|chr4:73661658|rs10938089|rs773207859|rs1247620|rs1951703|rs74451052|rs10938091|rs74468557|rs1957662|rs2227519|rs201217708|rs761609498|rs16849958|rs1951242|rs147692983|chr4:73760764|rs138747919|rs748435313|rs150814678|rs540061921|rs138884407|rs144704490|rs564244632|rs16850073|chr4:73846672|rs138723628|rs7658970|rs6815457|rs16850078|rs2367288|rs114411394|rs61360774|rs2367289|rs142754067|rs872914|rs941757|rs941758|rs2233654|rs1410053450,rs751603230|rs34227515,rs397994008|chr4:73857569|rs1491159036,rs59687701,rs772295331|rs2145614|rs3117600|chr4:73867727|rs3117604|rs74544699|rs111543602|rs2071425|rs112154727|rs6858086|rs3097411|rs2968710|rs10007826|rs9991272|rs10028419|rs2115691|rs10021230|rs3111698|rs591026|rs28681485|rs1398015|rs519565|rs16845091|rs77675911|rs4694649|rs146110245|rs353028|rs2367443|rs34989669|rs75313768|rs191180456|rs1595008|rs6810940|rs11333872|rs1435520|rs11574452|rs11574450|chr4:73982164|chr4:73982172|chr4:73982183|rs3756074|rs112860339|rs202224981|rs187080|rs409336|rs763900522|rs352047|rs425535|rs352045|chr4:74003864|rs199612855,rs577290875|rs16850360|rs187082|rs2668076|rs550735|rs1893319|rs185772907	Sun_finemapped_Nature_2023|Eldjarn_smpnorm_Nature_2023|Pietzner_2021_Science|Sun_Nature_2023|Dhindsa_Nature_2023|Eldjarn_nonnorm_Nature_2023|Ferkingstad_2021_NatGen|Zhang_2022_NatGet_EApop|Zhang_2022_NatGet_AApop|Gudjonsson_2022_NatComm|Katz_2021_Circulation|Suhre_2017_NatComm|Koprulu_NatMetab_2023|Pietzner_2021_NatComm|Sun_2018_Nature|Niu_NetGen_2025	P02771|P20933|P43652|Q9ULZ2|P12544|Q8N9I9|P23526|P52209|Q02223|Q9NRA1|Q9BU02|Q0P6D2|P02768|O75880|Q6PJG6|P13804|P02774|P80162|P78539|P09341|Q8WXC3|P42830|P43363|P43358|P10145|P35070|P10720|P53365|Q8TBE7|P37173|Q8N766|Q7Z5B4|P30305|P43632|O95751|Q9UN70|O75815|Q9H115|Q8TBE9|Q8IZQ5|Q9HBX9|Q9UBK2|Q5EE01|Q96BD6|Q08554|Q13542|O75832|Q9NVM1|Q8N0W4|P28065|O15130|Q86V35|P00558|Q96ND0|Q4V9L6|Q96T51|P17302|Q7Z304|Q99895|P08133|P02776|Q8IUB5|Q9NRR6|Q9NT99|P02775|Q9UBS4|P04156|P05014|P12644|O95672|Q6PIZ9|Q8N690|P01189|P32970|Q5J5C9|B2RUY7|Q13214|Q5T4F4|P49711|Q96SM3|Q6UWY0|P60468|P60033|Q8N6G5|O75452|Q9NPF2|Q6UWL2|Q9NR55|P61289|O75071|Q53FT3|Q02742|Q9BZM6|P25788|Q8NBI3|A1L188|O14994|P11464|P22061|Q6ISS4|Q8N4C9|Q8NCG5|O60942|O60383|P10636|P11926|P47813|Q15742|Q9UM22|Q8N743|P01106|Q9BSW7|Q9BZP6|Q8NFS9|O95997|Q9HBU6|Q96TC7|Q8TC36|P47992|O95292|P55075|P09529|P52926|Q9Y5Z6|P12643|Q9UPX0|Q6GTX8|P01583|O95866|Q495T6|P28749|O15204|P07205|P20823|P02689|Q9P218|Q8NDV1|Q7KYR7|P12277|Q02363|O95157|Q9BYW2|P67870|Q9Y219|P00973|Q8N350|Q15884|Q16665|P0C7M8|P81534|P83859|P04070|Q9H074|Q6UXG8|P48431|O15547|Q9UH03|Q53G59|P61587|Q96DC9|P14138|Q9NXH8|P16860|P07492|Q5R387|Q9NRX6|Q13616|Q969K3|Q14943|Q5VVJ2|Q15223|O75715|P53567|P36896|Q8TDF5|P01730|P61647|Q8IYS5|Q8N608|Q6P1Q0|Q99935|A6NFE2|Q8N2K0|Q01826|Q5JX69|Q8N967|Q96AE7|Q8WX77|P38484|O43184|Q9UMX1|Q6S5L8|Q9P0V9|Q9UKF2|Q6ZMR5|P42773|Q15836|Q6NT52|P01566|Q969X2|Q9H293|Q4KMG9|Q9UBS5|P27707|Q07444|O43715|Q9UJ72|P51161|Q9UKM7|Q96GD3|Q2MKA7|Q9NZV1|Q16568|Q8NCH0|Q9BZX2|Q9NPJ6|Q5T2T1|P50539|P50591|Q9UK28|O43570|Q969F0|O75871|Q8N5K1|P21810|Q14643|P19876|P19875|Q86SJ6				rs761609498|rs16849958|rs1951242|rs16850073|rs7658970|rs6815457|rs2367288|rs2367289|rs872914|rs941757|rs941758|rs72650832	Sun_finemapped_Nature_2023|Eldjarn_smpnorm_Nature_2023|Katz_2021_Circulation|Ferkingstad_2021_NatGen|Sun_Nature_2023|Eldjarn_nonnorm_Nature_2023|Koprulu_NatMetab_2023|Suhre_2017_NatComm|Gudjonsson_2022_NatComm|Pietzner_2021_Science|Zhang_2022_NatGet_AApop|Zhang_2022_NatGet_EApop|Pietzner_2021_NatComm|Sun_2018_Nature|Folkersen_2020_NatMetab|Folkersen_2017_PlosGen|Niu_NetGen_2025	P10145|P80162|Q8TBE7|P37173|Q8N766|Q7Z5B4|P30305|P43632|O95751|Q9UN70|O75815|Q9H115|Q8TBE9|Q8IZQ5|Q9HBX9|Q08554|P10720|Q13542|O75832|Q9NVM1|Q8N0W4|P28065|O15130|Q86V35|P00558|Q96ND0|Q4V9L6|Q96T51			CXCL6	4.5	ENSG00000124875 - 0.809557209183682 - 1	ENSG00000124875	rs16850073	Monocyte percentage of white cells|White blood cell count|Granulocyte percentage of myeloid white cells|Sum neutrophil eosinophil counts|Lymphocyte percentage of white cells|Neutrophil count|Neutrophil percentage of white cells	monocyte percentage of leukocytes|leukocyte count|granulocyte percentage of myeloid white cells|neutrophil count, eosinophil count|lymphocyte percentage of leukocytes|neutrophil count|neutrophil percentage of leukocytes	GCST004609|GCST004610|GCST004608|GCST004613|GCST90002389|GCST90002398|GCST90002399|GCST90002394|GCST90002407	7
prot.5027	Q96NB2	SFXN2	Sideroflexin-2	cis	10_102727625_C_T	10	99676884	105727625	no	102727625	C	T	0.341118	0.1637	1413	-0.580694	0.04	239.92	53.3887	1	1	1	833	intron_variant	SFXN2	10_102741231_T_G	0.707573	3_prime_UTR_variant	SFXN2	none	imputed	13	novel protein at locus (not assayed)	rs74606364|rs755323393|rs11598715|rs11598092|.|rs61869602|rs12767683|rs35901332,rs555824934|chr10:102561667|rs117283737|chr10:102566764|rs111763415|10:104331989_AT_A|rs34377578|rs113583636|rs113422568|rs12357886|rs543918042|rs112785939|rs11591571|rs7475335|chr10:102585888|rs34024871,rs398046215|chr10:102589091|rs71474568|rs12411442|-|10:104351255_CA_C|rs112972631|rs12762934|rs34836365|10:104367987_CA_C|10:104375732_GGT_G|rs11596235|rs11594179|10:104397939_AATATATAATATATT_A|rs78418271|rs8354|rs34349481|rs11191368|chr10:102714285|rs143938405,rs71019606,rs780004533|rs71019606|rs9645569|rs112322962,rs1256549179|rs4919682|rs11191423|rs3740390|rs149587326,rs34006263,rs533973612,rs72101945|rs72841270|rs11191446|rs79254677|rs7917295|rs35866335|rs1341607488|rs78846012|rs78312046|rs79205575|rs190000397|rs35243673|chr10:103197869	Dhindsa_Nature_2023|Eldjarn_smpnorm_Nature_2023|Eldjarn_nonnorm_Nature_2023|Zhang_2022_NatGet_EApop|Ferkingstad_2021_NatGen|Sun_Nature_2023|Sun_finemapped_Nature_2023|Gudjonsson_2022_NatComm|Pietzner_2021_Science|Pietzner_2021_NatComm|Zhang_2022_NatGet_AApop	Q96I82|P43320|Q9UNE0|O60502|P09486|P49767|P16671|P23560|Q99538|Q96SM3|Q8IX19|Q10469|P49902|O75781|Q99075|P05121|Q05516|O94907|Q15389|P10145|O43291|O76096|Q9BYC5|O14625|P01127|P04085|O43557|P53674|P31431|P08962|Q9H4X1|O00399|P22004|Q14203|P35625|P42830|P02775|Q9BQR3|O60907|P01137|Q9UQQ2|O95388|P05067|P02776|Q9Y3L3|Q96RE7|Q9GZY6|Q9UIK4|P22223|P36405|Q9UBS4|P07996|Q9BS26|P47895|P32926|Q9H492|Q14112|Q8IYR6|P03956|P51911|Q86UL8|Q8NBR0|Q9GZP0|Q5T2D2|Q13253|Q6IQ23|Q9BXD5|P63098|Q86V40|Q9BX67|Q9UBU2|P49788|O15525|O43488|P07359|P62316|P62308|Q8WVY7|Q9H0R8|P16949|P16885|P06737|O95166|O75815|P22466|Q9HBK9|O15389|Q9NZ08|P55103|P12318|Q29983|Q08ET2|P12109|P09848|Q96F46|O76050				rs8354|rs11191368|rs3740390|rs72841270	Dhindsa_Nature_2023|Eldjarn_smpnorm_Nature_2023|Eldjarn_nonnorm_Nature_2023|Ferkingstad_2021_NatGen|Zhang_2022_NatGet_EApop|Zhang_2022_NatGet_AApop|Gudjonsson_2022_NatComm|Pietzner_2021_Science	Q9UNE0|P08962|P36405|P22466|P49902			SFXN2	5.5	ENSG00000156398 - 1 - 47|ENSG00000138111 - 0.867174577755878 - 1|ENSG00000138175 - 0.600919127326936 - 12	ENSG00000156398	rs2902548|rs284844	Carotid plaque burden|Mean corpuscular volume|Dimethylglycine levels|Pulse pressure|Systolic blood pressure|Systolic blood pressure (long-term average)|Diastolic blood pressure (long-term average)|Mean arterial pressure (long-term average)	carotid plaque build|mean corpuscular volume|dimethylglycine measurement|pulse pressure measurement|systolic blood pressure|diastolic blood pressure|mean arterial pressure	GCST004162|GCST006011|GCST90139603|GCST90245173|GCST90102937|GCST007705|GCST007703|GCST004257|GCST004258|GCST004259	7
prot.4363	Q8IYS2-2	KIAA2013	Uncharacterized protein KIAA2013	cis	1_11913831_G_A	1	8913831	14923149	no	11913831	G	A	0.455414	0.5015	1413	-0.397589	0.04	124.69	28.2254	0.999945	1	1	738	non_coding_transcript_exon_variant	.	1_11915626_T_C	0.743255	downstream_gene_variant	KIAA2013	none	imputed	5	replicated variant - protein association	rs111886081|rs72868073|rs3215522|rs752863028|rs55706902|rs145692708|rs3125818|rs148672728|rs78228745|rs149972462|rs183507097|rs6679089|rs138194389|rs143337024|rs12565954|rs4846028|rs12117076|rs75595357|rs12743892|rs11121819|rs750549312|rs114941496|rs145488887|rs1801133|rs201029509,rs58808934|chr1:11812668|rs12567119|chr1:11830785|rs41300100|rs198375|rs6668352|rs198379|rs549596|rs35640285|rs5229|rs198389|rs542165518|rs74714707|rs77012921|rs113823536|rs77562907|rs11588551|rs11583408|rs926270|rs61776478|rs1208985|.|rs72641004|rs568527924|rs11121845|rs11121846|rs121913554|rs3820189|rs75724068|rs2236055|rs4845891|rs3766744|rs1474868|rs1208992|rs189543815|rs35249183|rs4411138|rs115756167|rs7532005|rs6701404|rs2230624|rs755398|rs368126344,rs746468183|rs590314|rs976881|rs519064|rs200399977,rs369217827|rs478143|rs474247|rs2301258|rs500734|rs5746011|rs472093|rs5746017|rs1768642|rs5746026|rs2229700|rs2275416|rs201538153|rs17883122|rs3397|rs1061631	Dhindsa_Nature_2023|Png_2021_NatComms|Zhang_2022_NatGet_AApop|Koprulu_NatMetab_2023|Sun_finemapped_Nature_2023|Repetto_2024_NatHumBehav|Sun_Nature_2023|Ferkingstad_2021_NatGen|Eldjarn_smpnorm_Nature_2023|Eldjarn_nonnorm_Nature_2023|Gudjonsson_2022_NatComm|Zhang_2022_NatGet_EApop|Pietzner_2021_Science|Pietzner_2021_NatComm|Katz_2021_Circulation|Sun_2018_Nature	O43827|Q8NBI3|P01160|NTproBNP|P16860|P21583|P35318|Q96CG8|P28908|Q76LX8|P14207|Q13291|P08217|Q9UJJ9|Q15848|P21589|Q8IYS2|P14415|O15123|Q96D15|Q8N0X7|Q15427|P41970|Q13510|Q9NRM6|Q6P4A8|Q8IUB2|P36776|Q53H76|Q6UWZ7|O60220|P20333	rs11588551|rs926270	Eldjarn_smpnorm_Nature_2023|Pietzner_2021_Science	Q8IYS2	rs6668352|rs198379|rs549596|rs198389|rs113823536|rs11588551|rs926270|rs11121845|rs11121846|rs3820189|rs2236055|rs4845891|rs3766744|rs1474868	Dhindsa_Nature_2023|Zhang_2022_NatGet_AApop|Sun_Nature_2023|Sun_finemapped_Nature_2023|Pietzner_2021_Science|Zhang_2022_NatGet_EApop|Pietzner_2021_NatComm|Koprulu_NatMetab_2023|Eldjarn_smpnorm_Nature_2023|Ferkingstad_2021_NatGen|Eldjarn_nonnorm_Nature_2023|Katz_2021_Circulation|Sun_2018_Nature|Gudjonsson_2022_NatComm|Folkersen_2020_NatMetab|Yao_2018_NatComm|Folkersen_2017_PlosGen	NTproBNP|P16860|P28908|Q76LX8|Q8IYS2|Q8N0X7|Q15427|Q53H76|Q6UWZ7|P36776|P41970|Q8IUB2|Q9NRM6|Q13510|Q6P4A8|O60220	Eldjarn_smpnorm_Nature_2023|Pietzner_2021_Science	Q8IYS2	KIAA2013	5	ENSG00000116685 - 0.996899573843733 - 2	ENSG00000116685
prot.4632	Q8TF05;Q8TF05-2	PPP4R1	Serine/threonine-protein phosphatase 4 regulatory subunit 1	cis	18_9623054_A_G	18	6623054	12623054	no	9623054	A	G	0.147205	0.2391	1413	0.594753	0.05	134.92	30.4628	0.999089	1	1	490	upstream_gene_variant	RNU6-903P	18_9595855_C_A	0.722167	intron_variant	PPP4R1	none	imputed	20	novel protein at locus (not assayed)	chr18:10036148|rs4798783|rs150364938|rs571462968|rs12150688|rs141043694|chr18:9334218|rs145079924|rs76883050|rs200497720|chr18:9369128|rs62087477|rs62087497|rs671339|rs7359735|rs9807368|rs9807614|rs547000070,rs71168080|rs1787166|rs568495117|rs1238483612|rs76947371|rs11876585|rs12607866|rs660544|rs71358241|rs4500811|rs11872195	Eldjarn_smpnorm_Nature_2023|Pietzner_2021_Science|Ferkingstad_2021_NatGen|Eldjarn_nonnorm_Nature_2023|Dhindsa_Nature_2023|Zhang_2022_NatGet_AApop|Zhang_2022_NatGet_EApop	Q8J025|Q9GZX9|P22004|P51911|P02458|Q96SM3|Q9GZP0|Q13636|Q9Y5P4|Q9UL26|Q6ZMJ2				rs671339|rs7359735|rs1787166	Eldjarn_smpnorm_Nature_2023|Pietzner_2021_Science	P51911|P02458|Q13636			PPP4R1	4.5	ENSG00000154845 - 0.83759829586878 - 7	ENSG00000154845	rs680478|rs583306|rs671339|rs667695|rs2289684|rs62088920	Immature platelet fraction|High fluorescence immature platelet fraction|Immature platelet count|Platelet count|Mean platelet volume|Platelet large cell ratio|Platelet distribution width|mean platelet volume (MPV, mean, inv-norm transformed)|mean platelet volume (MPV, minimum, inv-norm transformed)|mean platelet volume (MPV, maximum, inv-norm transformed)|Mean platelet volume during third trimester of pregnancy|Platelet side scatter|Platelet side fluorescence|Platelet forward scatter|Mean platelet volume during first trimester of pregnancy	immature platelet fraction|immature platelet measurement|immature platelet count|platelet count|mean platelet volume|platelet measurement|platelet component distribution width	GCST90281200|GCST90281198|GCST90281199|GCST90002357|GCST90002346|GCST90281201|GCST90002401|GCST90475520|GCST90475522|GCST90475517|GCST90475523|GCST90479707|GCST90479708|GCST90479709|GCST90302231|GCST90281192|GCST90281193|GCST90281194|GCST90302229	7
prot.3884	Q5TC63	GRTP1	Growth hormone-regulated TBC protein 1 (TBC1 domain family member 6)	cis	chr13_113363723_C_A	13	110362571	116363723	no	113363723	C	A	0.525388	0.5566	1418	0.452909	0.04	162.15	36.4161	0.412258	1	4	652	intron_variant	GRTP1	13_113353572_T_C	0.643424	intron_variant	GRTP1	none	exonic	6	novel protein at locus (not assayed)	rs116977508|rs757876600|rs3011487|rs9604004|rs542626824|rs1320521|rs117989138|rs113619916|rs73578937|rs2480952|rs9577463|rs2476322|rs112944884|rs555212|rs3093229|rs762635|rs510317|rs510335|rs113537660|rs561241|rs10482844|rs6039|rs36208414|rs28663357|rs751166586|rs111443265,rs77473266|rs3093265|rs493833|rs488703|rs568849616|rs6041|rs6046|rs3093253|rs139426699|rs3211715,rs45503997|rs3211717|rs148901012|rs115180823|rs3211721|rs45449297|rs3212997|rs3211727|rs3211730|rs776905|rs45483792|rs146988946|rs3211736|chr13:113130093|chr13:113135954|rs3211757|chr13:113135955|.|rs547138|rs3211764|rs3211770|rs61753266|rs4907591|rs1967771|rs559054|rs183118165|rs12858483|rs45583741,rs71869119,rs772961809|chr13:113155700|rs7335409|rs776904|rs2273971|rs3024718|rs570593196|rs513479|rs7329178|13:113817084_C_A|rs758112048|rs2480948|rs3024731|rs494860|rs3024739|rs34201467|rs515863|rs556990|rs146371746|chr13:113205807|rs35708060|rs9577481|rs4907598|rs9549691|rs149982879|chr13:113227907|rs56119221|rs114629098|rs61967872|rs12876365|rs559242429|rs145506559|rs9549739|rs879303395|rs7983612|rs58023372|rs9577897|rs142564681|rs1312840881|rs7490130|rs112911559|rs71437250|rs113292330|rs41284479|rs7140110|rs6602913|rs6602911|rs33999512|rs6602909|rs59615051|rs12861645|rs9577921|rs9549652|rs1046205|rs45537834|rs3024740|rs9549688|rs114528618|rs7330624|rs9549742	Dhindsa_Nature_2023|Zhang_2022_NatGet_EApop|Eldjarn_smpnorm_Nature_2023|Ferkingstad_2021_NatGen|Eldjarn_nonnorm_Nature_2023|Pietzner_2021_Science|Sun_finemapped_Nature_2023|Koprulu_NatMetab_2023|Gudjonsson_2022_NatComm|Sun_Nature_2023|Zhang_2022_NatGet_AApop|Katz_2021_Circulation|Repetto_2024_NatHumBehav|Pietzner_2021_NatComm|Suhre_2017_NatComm|Sun_2018_Nature|Suhre_MedRxiv_2024|Niu_NetGen_2025	P08709|P12532|O15068|P00742|P56159|Q7Z408|P13726|Q8IW41|P36507|P00740|Q9UK55|P17174|P27144|P11279|Q14393|P30530|P23467|Q9ULI3|Q08431|O95445|Q14242|Q96FQ6|G3V2W1|P22891|P13646									GRTP1	5	ENSG00000139835 - 0.992580135456491 - 33	ENSG00000139835	rs4907616|rs2018093|rs7317038|rs7317764|rs4907618|rs4907622|rs9549753|rs59255646	Platelet side fluorescence distribution width|Platelet side scatter|Platelet forward scatter|platelet count (mean, inv-norm transformed)|mean platelet volume (MPV, maximum, inv-norm transformed)|mean platelet volume (MPV, minimum, inv-norm transformed)|mean platelet volume (MPV, mean, inv-norm transformed)|platelet count (maximum, inv-norm transformed)|Mean platelet volume|platelet count (minimum, inv-norm transformed)|Platelet side fluorescence|Platelet count|Platelet distribution width|Platelet large cell ratio|High fluorescence immature platelet fraction|Immature platelet fraction|Immature platelet count|Mean platelet volume during second trimester of pregnancy|Mean platelet volume during the postpartum period|Mean platelet volume during first trimester of pregnancy	platelet measurement|platelet count|mean platelet volume|platelet component distribution width|immature platelet measurement|immature platelet fraction|immature platelet count	GCST90281196|GCST90281192|GCST90281194|GCST90476299|GCST90475516|GCST90475522|GCST90475519|GCST90479707|GCST90479708|GCST90479709|GCST90480650|GCST90480651|GCST001335|GCST90476295|GCST90480652|GCST90281193|GCST004603|GCST90002357|GCST90002346|GCST004616|GCST004599|GCST90281201|GCST90281198|GCST90281200|GCST90281199|GCST90002395|GCST90002402|GCST90002401|GCST90018969|GCST90302230|GCST90302233|GCST90302229|GCST90018749	7
prot.4345	Q8IXK2	GALNT12	Polypeptide N-acetylgalactosaminyltransferase 12 (EC 2.4.1.41) (Polypeptide GalNAc transferase 12) (GalNAc-T12) (pp-GaNTase 12) (Protein-UDP acetylgalactosaminyltransferase 12) (UDP-GalNAc:polypeptide N-acetylgalactosaminyltransferase 12)	cis	chr9_98808054_A_T	9	95637774	101808054	no	98808054	A	T	0.0222144	0.09745	1418	-1.01644	0.12	68.52	15.9009	0.99826	1	1	734	missense_variant	GALNT12					lead	exonic	18	replicated variant - protein association	.|-|9:101562826_CT_C|rs374042607|rs1137654|rs41306504|rs10987948|rs142750312|rs6478921|rs59273758|rs7874948|rs4576476|rs7870461|rs57649467|rs7874287|rs2295930|rs10819413|rs398087456,rs80063371|9:101642362_TG_T|chr9:98880082|rs57545261|rs10760580|rs545645218|rs1033813|rs71501884|rs35082704|rs10819542|rs2075663|rs10988485|rs2015227|rs58467009|rs1413299|rs10819566|rs41305481|rs12380469|rs13296166|rs16918163|rs7857774|rs4742756|rs41313325|rs13288373|rs10988696|rs537666443|rs57410362	Eldjarn_nonnorm_Nature_2023|Sun_Nature_2023|Sun_finemapped_Nature_2023|Ferkingstad_2021_NatGen|Dhindsa_Nature_2023|Eldjarn_smpnorm_Nature_2023|Zhang_2022_NatGet_EApop|Zhang_2022_NatGet_AApop|Pietzner_2021_Science|Gudjonsson_2022_NatComm|Sun_2018_Nature|Suhre_MedRxiv_2024	Q14242|Q8IZP9|Q9BQS7|Q86SF2|O95841|P22105|Q6FHJ7|P39059|P07949|Q8NDA2|Q9BX59|Q8IXK2	rs1137654	Suhre_MedRxiv_2024	Q8IXK2	rs1137654	Dhindsa_Nature_2023|Sun_Nature_2023|Eldjarn_smpnorm_Nature_2023|Sun_finemapped_Nature_2023|Suhre_MedRxiv_2024	Q86SF2|Q8IZP9|O95841|P22105|Q14242|Q9BQS7|Q8IXK2	Suhre_MedRxiv_2024	Q8IXK2	GALNT12	5.5	ENSG00000119514 - 0.104000330489868 - 1	ENSG00000119514
prot.4345	Q8IXK2	GALNT12	Polypeptide N-acetylgalactosaminyltransferase 12 (EC 2.4.1.41) (Polypeptide GalNAc transferase 12) (GalNAc-T12) (pp-GaNTase 12) (Protein-UDP acetylgalactosaminyltransferase 12) (UDP-GalNAc:polypeptide N-acetylgalactosaminyltransferase 12)	cis	chr9_98831821_G_A	9	95637774	101808054	no	98831821	G	A	0.0116361	0.01291	1418	-1.29398	0.17	56.941	13.3477	0.999989	2	1	735	missense_variant	GALNT12					lead	exonic	13	replicated locus - protein association	.|-|9:101562826_CT_C|rs374042607|rs1137654|rs41306504|rs10987948|rs142750312|rs6478921|rs59273758|rs7874948|rs4576476|rs7870461|rs57649467|rs7874287|rs2295930|rs10819413|rs398087456,rs80063371|9:101642362_TG_T|chr9:98880082|rs57545261|rs10760580|rs545645218|rs1033813|rs71501884|rs35082704|rs10819542|rs2075663|rs10988485|rs2015227|rs58467009|rs1413299|rs10819566|rs41305481|rs12380469|rs13296166|rs16918163|rs7857774|rs4742756|rs41313325|rs13288373|rs10988696|rs537666443|rs57410362	Eldjarn_nonnorm_Nature_2023|Sun_Nature_2023|Sun_finemapped_Nature_2023|Ferkingstad_2021_NatGen|Dhindsa_Nature_2023|Eldjarn_smpnorm_Nature_2023|Zhang_2022_NatGet_EApop|Zhang_2022_NatGet_AApop|Pietzner_2021_Science|Gudjonsson_2022_NatComm|Sun_2018_Nature|Suhre_MedRxiv_2024	Q14242|Q8IZP9|Q9BQS7|Q86SF2|O95841|P22105|Q6FHJ7|P39059|P07949|Q8NDA2|Q9BX59|Q8IXK2	rs1137654	Suhre_MedRxiv_2024	Q8IXK2	rs41306504	Eldjarn_nonnorm_Nature_2023|Ferkingstad_2021_NatGen	Q6FHJ7|Q14242			GALNT12	5.5
prot.3444	Q13609	DNASE1L3	Deoxyribonuclease gamma (DNase gamma) (EC 3.1.21.-) (DNase I homolog protein DHP2) (Deoxyribonuclease I-like 3) (DNase I-like 3) (Liver and spleen DNase) (LS-DNase) (LSD)	cis	chr3_58197909_G_A	3	55197909	61197909	no	58197909	G	A	0.0260931	0.07565	1418	1.11041	0.11	103.48	23.5804	0.998825	1	1	561	missense_variant	DNASE1L3	chr3_58105076_G_A	0.629428	splice_region_variant&splice_polypyrimidine_tract_variant&intron_variant	FLNB	lead	exonic	16	novel protein at locus (not assayed)	rs7650896|chr3:57719467|rs114014780|rs143096461|rs141818286|rs7634150|rs35677470|rs73075999|rs1399754|rs113926195|rs67035712|rs9879343|rs1554124|rs9857570|rs1047335|rs6445967|chr3:58310481|-|3:58296655_CA_C|rs35474505|chr3:58312960|rs73081554|rs149135757|rs10566426|rs180977001|rs79813245|rs565802950|rs6796069|rs4681846|rs144247224|rs13060489|chr3:58355132|.|chr3:58355145|rs72416996|chr3:58365933|rs532923104|rs6800514|chr3:58373141|rs6775517|rs61244449|rs771908415|rs200403964|chr3:58377616|rs397875170,rs558936217|rs10691351,rs11381732,rs66508020|rs1167801273|chr3:58413784|3:58400343_GA_G|rs11721168|rs34579268|rs1126735|rs6789547|rs55954186|rs369615989|rs11922478|rs56033718|rs567271938|rs11719450|rs9874092|rs60612015,rs796302210|rs11130650|rs549769693|rs756802998|rs3792400|rs9862196|rs11130663|rs34968752|rs72877731|rs113990097|rs13097314|rs11918707|rs12493131|rs56292712|rs7433100|rs6445998|rs3749290|rs17551388|rs59981340	Sun_finemapped_Nature_2023|Eldjarn_smpnorm_Nature_2023|Eldjarn_nonnorm_Nature_2023|Ferkingstad_2021_NatGen|Dhindsa_Nature_2023|Zhang_2022_NatGet_EApop|Sun_Nature_2023|Gudjonsson_2022_NatComm|Pietzner_2021_Science|Zhang_2022_NatGet_AApop|Koprulu_NatMetab_2023|Katz_2021_Circulation|Sun_2018_Nature	Q8WU39|P30533|P23141|Q8NBJ7|Q6UXH1|Q14BN4|P18085|Q9BXJ0|Q15485|Q99538|Q15762|Q16778|P01730|Q8N257|P12314|Q15768|Q9GZX3|P61812|Q05513|Q13162|P01137|Q9ULZ9|Q07325|O75636|Q969F0|Q7L7L0|O60609|O95319|P0C0S5|P20718|P47992|O14763|P98073|O95988|P08311|P50591|Q96A25|Q04900|P40225|P11279|O15031|Q9NZV1|Q9Y3C0|P34810|Q9Y3C1|Q9BXN2|Q8N6P7|P35613|P50895|Q96BQ1|Q99435|Q9H8J5|P55287|Q96MU8|O14917|O43505|Q2UY09|P41217|Q99523|Q99674|Q8NHJ6|P14543|Q9H7Y0|Q9UHX3|Q9NQ30|Q6UXK2|Q96KN2|O94856|Q7Z304|P16234|Q96PD2|Q92752|P42892|Q99983|Q9H773|P98161|Q6UVK1|Q16790|P42702|P08582|P28827|P04233|P55083|O95841|Q8IZF2|O95502|Q8WVQ1|Q9BYH1|P16870|O60462|Q07954|P19021|Q8N967|Q9HCU0|P23467|Q96GW7|O95393|O75326|P07711|O75054|P23515|B1AKI9|P02462|Q8NFL0|P04217|O15232|Q14767|Q9HAT2|Q96I82|P20908|P26022|P23327|P19320|O95980|Q13316|P48960|Q11201|O75354|P42658|Q10588|Q15399|Q9H3S4|P31431|Q9Y4D7|P48061|P15848|O14944|P17948|Q86SR1|O43736|Q9H3T3|P09668|O95990				rs35677470|rs73075999|rs73081554|rs180977001	Dhindsa_Nature_2023|Eldjarn_nonnorm_Nature_2023|Eldjarn_smpnorm_Nature_2023|Ferkingstad_2021_NatGen|Sun_Nature_2023|Sun_finemapped_Nature_2023|Gudjonsson_2022_NatComm|Pietzner_2021_Science	Q9BXJ0|Q15485|Q99538|Q8NBJ7|Q16778|P01730|Q8N257|P12314|Q15768|Q9GZX3|P61812|Q05513|Q13162|P01137|Q9ULZ9|Q07325|O75636|Q969F0|Q7L7L0|O60609|O95319|P0C0S5|P20718|P47992|O14763|P98073|O95988|P08311|P50591|Q9Y3C1|Q9BXN2|Q8N6P7|P35613			DNASE1L3	6.5	ENSG00000136068 - 0.885618828088011 - 1		rs35677470|rs73081554|rs180977001	Systemic seropositive rheumatic diseases (Systemic sclerosis or systemic lupus erythematosus or rheumatoid arthritis or idiopathic inflammatory myopathies)|Autoimmune thyroid disease|Systemic sclerosis|Limited cutaneous systemic scleroderma|Rheumatoid arthritis|Rheumatoid arthritis (ACPA-positive)|Mitochondrial heteroplasmy measurement|Systemic lupus erythematosus	systemic scleroderma, rheumatoid arthritis, myositis, systemic lupus erythematosus|autoimmune thyroid disease|systemic scleroderma|limited scleroderma|rheumatoid arthritis|mitochondrial heteroplasmy measurement|systemic lupus erythematosus	GCST007278|GCST010571|GCST005534|GCST005533|GCST009877|GCST009876|GCST90131437|GCST002318|GCST006959|GCST006048|GCST011878|GCST007400	7
prot.434	A0A804CD06	PTPA	Serine/threonine-protein phosphatase 2A activator (EC 5.2.1.8) (PP2A, subunit B', PR53 isoform) (Phosphotyrosyl phosphatase activator) (PTPA) (Serine/threonine-protein phosphatase 2A regulatory subunit 4) (Serine/threonine-protein phosphatase 2A regulatory subunit B')	trans	9_93129716_T_C	9	90129716	96129716	no	93129716	T	C	0.899151	0.9636	1413	0.466066	0.06	59.038	13.8107	0.301888	1	7	9	intron_variant	NINJ1	9_93122219_A_G	0.975331	3_prime_UTR_variant	NINJ1	none	imputed	11	novel protein at locus (not assayed)	rs141310055|rs1323523|rs113535725|rs139893137|.|rs112510533|rs146903427|rs912260|rs767837517|rs189444416|rs148898328|rs72758547|rs1963722|rs75406669|rs117334823|rs573832053|rs183505596|rs567265485|rs534164713|rs149556327|rs7859904|rs35809322|rs1131773|rs4077811|rs6479449|rs28468656|rs188791736|chr9:93117973|rs369570349|rs78469044|rs11379524,rs397729428|rs11379524|rs7032525|rs7033638|rs2185973|rs2275848|rs142675884|rs60629714|rs34297115|rs56334521|rs12342200|rs12342201|rs10821074|rs10821075|rs1106192|9:95898207_AT_A|rs7025554|rs12337469|rs35836942|rs13287380|rs7867526|rs10992648|rs1110237|rs1110236|rs1833035|rs113609637|rs4743894|rs10761195|rs2398827|rs570572562|rs6479457|rs2154076|rs7026078|rs11788911|rs2086106|rs34776405|rs13286566|rs7030886|rs145015046|rs10761190	Pietzner_2021_Science|Eldjarn_smpnorm_Nature_2023|Eldjarn_nonnorm_Nature_2023|Gudjonsson_2022_NatComm|Dhindsa_Nature_2023|Zhang_2022_NatGet_AApop|Sun_finemapped_Nature_2023|Ferkingstad_2021_NatGen|Zhang_2022_NatGet_EApop|Sun_Nature_2023|Koprulu_NatMetab_2023|Suhre_MedRxiv_2024|Niu_NetGen_2025	O43353|Q9BXN1|P20774|Q9UK05|Q07954|Q99983|O95393|O15269|Q96L08|Q5T1S8|O00622|Q5JSP0|Q9H5Y7|Q9C0C4|Q08174|Q9H156|P08581|P19022|P22455|Q86Z14|Q68DV7|Q9NRM6|Q86SJ2|Q99536|P12955|Q92982|P13796|P00390|O60760|P05160|P62166|Q96LW7|P49006|Q13361|Q9H4G4|Q93096|P62760|P50135|P40394|Q9UJ70|Q03169|Q9H3S4|Q9BXD5|O75695|Q16719|Q14005|Q9NZT2|Q8NHV1|O14558|P14902|P29536|P82980|P23381|Q9H773|P20711|O00499|Q9H6S3|Q9UH65|P09601|P09467				rs1131773|rs4077811|rs6479449|rs28468656|rs2275848|rs4743894|rs10761195|rs2398827	Dhindsa_Nature_2023|Sun_Nature_2023|Sun_finemapped_Nature_2023|Eldjarn_smpnorm_Nature_2023|Eldjarn_nonnorm_Nature_2023|Ferkingstad_2021_NatGen|Pietzner_2021_Science	P08581|Q9UK05|P22455|Q9H156|Q08174|P20774|P19022|Q68DV7|Q9H5Y7|Q9NRM6|Q86SJ2|Q9C0C4|Q86Z14|P13796|P12955|P40394|P05160|Q9UJ70|Q03169|Q9H3S4|O60760|Q9BXD5|Q92982|Q99536|Q9H4G4			CARD19|FGD3|NINJ1	2.5|2.5|2.5
prot.1840	P06753	TPM3	Tropomyosin alpha-3 chain (Gamma-tropomyosin) (Tropomyosin-3) (Tropomyosin-5) (hTM5)	cis	1_154154624_T_C	1	151154624	157169432	no	154154624	T	C	0.653928	0.5081	1413	-0.335484	0.04	76.971	17.7606	0.218654	1	8	190	intron_variant	NUP210L	1_154085326_A_G	0.687037	intron_variant	NUP210L	none	imputed	2	novel protein at locus (assayed)	rs6692298|rs10908848|chr1:153678793|rs16835532|rs75475872|rs538794924|rs4434872|chr1:153825022|rs182641744|rs143398825|chr1:153863512|rs188117370|rs6724|rs11264736|rs11288257,rs397701187|rs11288257|rs4845586|rs6671362|rs34686244|rs4845360|rs140379992|rs140604580|rs12121180|rs149549122|rs11265604|rs397712053,rs5777911,rs869264393|.|rs12083537|rs4845618|rs115095040|rs34722852,rs397863055|rs61812592|rs59502179|rs4393147|rs10539207,rs397860830,rs563238124|rs575335874,rs751220548|rs12730935|rs1284615011|rs61812598|rs7529229|rs61812599|rs12126142|rs6689393|rs4129267|rs4845374|rs2228145|rs28730735|rs12133641|rs34592707,rs71077953|rs6690230|rs776468205|rs61812626|rs4345796|rs10465961|rs61811362|rs4845648|rs374283824|rs7553602|rs752148228|rs10908419|rs903323|rs3738029|rs532014593|rs9427104|rs9426828|rs9426830|rs78030614|rs11264230|rs9427110	Dhindsa_Nature_2023|Zhang_2022_NatGet_EApop|Ferkingstad_2021_NatGen|Eldjarn_smpnorm_Nature_2023|Sun_finemapped_Nature_2023|Eldjarn_nonnorm_Nature_2023|Gudjonsson_2022_NatComm|Pietzner_2021_Science|Sun_2018_Nature|Zhang_2022_NatGet_AApop|Suhre_2017_NatComm|Sun_Nature_2023|Koprulu_NatMetab_2023|Katz_2021_Circulation|Pietzner_2021_NatComm	P08887|Q99584|Q96FQ6|P26447|P33764|Q96LB8|Q9UBG3|P51153|Q13444|Q9HCY8|Q9ULX7|Q9BWL3|Q8TEY5|P29034|P31151|Q86TE4|O95994|O76095|P05231|P55287|P49257|Q08830|Q11128|P0DJI9|P02748|P02741|P0DJI8|Q14012|P02679|P01258|P02671|Q99650|P00751|P02766|P21217_Q11128|P18428|P02743|Q2WEN9|Q2L4Q9|P13473|O75882-2|Q8IU57|Q9BPX1|P07225|P49746|P24071|O75882				rs6724|rs11264736|rs4845586|rs6671362|rs4845360|rs36106412	Dhindsa_Nature_2023|Zhang_2022_NatGet_EApop|Gudjonsson_2022_NatComm|Eldjarn_nonnorm_Nature_2023|Sun_2018_Nature|Ferkingstad_2021_NatGen|Zhang_2022_NatGet_AApop|Folkersen_2020_NatMetab	Q86TE4|Q9HCY8|O95994|Q8TEY5|P08887			TPM3	5	ENSG00000143549 - 0.910681148171396 - 15|ENSG00000143612 - 0.537557571386553 - 1|ENSG00000143578 - 0.205040327829922 - 1|ENSG00000198837 - 0.126358401575227 - 1	ENSG00000143549	rs2494664|rs7537213|rs2500220|rs2494667|rs3001363|rs4400599|rs4845364|rs4364874	Hippocampal subfield right CA4 volume (body)|Cooked vegetable consumption|Raw vegetable consumption|Platelet distribution width|Vegetable consumption|Vertex-wise cortical thickness|Leisure sedentary behaviour (television watching)|QT interval|JT interval	hippocampal CA4 volume|diet measurement|platelet component distribution width|cortical thickness|lifestyle measurement|QT interval|JT interval	GCST90267920|GCST010137|GCST010138|GCST90002401|GCST012216|GCST90095131|GCST004616|GCST010084|GCST90179153|GCST90179158|GCST90179157	7
prot.1192	O15438	ABCC3	ATP-binding cassette sub-family C member 3 (EC 7.6.2.-) (EC 7.6.2.2) (EC 7.6.2.3) (Canalicular multispecific organic anion transporter 2) (Multi-specific organic anion transporter D) (MOAT-D) (Multidrug resistance-associated protein 3)	cis	17_50679576_C_T	17	47675505	53679576	no	50679576	C	T	0.454352	0.3544	1413	-0.571734	0.04	261.91	58.1817	0.987526	1	1	42	intron_variant	ABCC3	17_50673753_C_T	0.933859	intron_variant	ABCC3	none	imputed	29	novel protein at locus (not assayed)	rs1061970|rs1061237|rs147266928|rs2075557|rs2075556|rs61754902|rs8066653|chr17:50243921|.|rs12451299|rs2526538|rs4794136|rs6504649|rs386386236,rs749932170|rs11405361|rs371898261,rs551929136|chr17:50426112|rs184613584|chr17:50442325|rs8070068|rs4794147|rs28590506|rs2231510|rs144030994|rs34405131|rs35417848|rs111678638|rs112657244|rs9890200|rs200637741|rs8076632|rs7214956|rs779817465|rs77585231|rs749348767|rs4148415|rs34369399,rs397856534|rs17564787|rs71149316|rs62061891|rs34445019|rs11079929|rs139631345|rs118074277|rs11079936|rs547850908|rs4591185|rs117626541|rs398031056|rs55700534|rs77632597|rs142101052|rs9913223|rs7225465|rs146719738|rs9675120|rs150663986|rs778275964|rs3803884|rs11079937|rs12937009|rs113347817|rs77629488|rs1860443|rs113883880|rs145372333|rs12451567|rs11079945|rs16949649|rs7207370|rs34214448|rs111481382|rs2318785|rs8077919	Eldjarn_nonnorm_Nature_2023|Sun_finemapped_Nature_2023|Dhindsa_Nature_2023|Ferkingstad_2021_NatGen|Eldjarn_smpnorm_Nature_2023|Sun_Nature_2023|Zhang_2022_NatGet_AApop|Zhang_2022_NatGet_EApop|Pietzner_2021_Science|Sun_2018_Nature|Gudjonsson_2022_NatComm|Pietzner_2021_NatComm|Katz_2021_Circulation|Koprulu_NatMetab_2023|Suhre_2017_NatComm	P02452|P02458|Q96AG4|O15335|P13611|Q9NZ53|P23471|O00468|O14594|Q8TEU8|Q96CM8|Q8TB22|Q9Y2D0|O95157|O95429|O14793,O95390|O95390|O14793|O14793|P22392				rs4148415	Eldjarn_smpnorm_Nature_2023	O95429			ABCC3	5.5	ENSG00000108846 - 1 - 38	ENSG00000108846	rs11658264|rs4148415|rs2072365|rs12943812|rs3785912|rs12946683	X-21441 levels|Glycochenodeoxycholate glucuronide (1) levels|X-16935 levels|Pregnanediol-3-glucuronide levels|X-17612 levels|Eicosanoid 11t LTD4 levels|X-11491 levels	X-21441 measurement|glycochenodeoxycholate glucuronide (1) measurement|X-16935 measurement|pregnanediol-3-glucuronide measurement|X-17612 measurement|ecosanoids measurement|serum metabolite measurement	GCST90245676|GCST90245228|GCST90200532|GCST90199917|GCST90245638|GCST90200581|GCST90245612|GCST90296214|GCST90200693|GCST90245501	7
prot.4312	Q8IV03	LURAP1L	Leucine rich adaptor protein 1-like	cis	9_12778225_C_T	9	9778225	15778225	no	12778225	C	T	0.349965	0.8821	1413	-0.262022	0.04	49.675	11.7413	0.742251	1	2	731	intron_variant	LURAP1L	9_12777127_C_A	0.766624	intron_variant	LURAP1L	none	imputed	2	novel protein at locus (not assayed)	rs780114075|rs10960751|chr9:13022408|.	Ferkingstad_2021_NatGen|Sun_Nature_2023|Sun_finemapped_Nature_2023|Dhindsa_Nature_2023|Eldjarn_smpnorm_Nature_2023|Eldjarn_nonnorm_Nature_2023	Q9Y5H4|P17643|Q9NZ08|P26927				rs10960751	Sun_Nature_2023|Sun_finemapped_Nature_2023|Dhindsa_Nature_2023	P17643			LURAP1L	5.5	ENSG00000153714 - 0.648255367147806 - 1	ENSG00000153714
prot.4302	Q8IUF1	ZNG1B	Zinc-regulated GTPase metalloprotein activator 1B (EC 3.6.5.-) (Cobalamin synthase W domain-containing protein 2) (COBW domain-containing protein 2)	trans	9_186620_A_T	9	0	3186620	no	186620	A	T	0.410474	0.5627	1413	-0.265101	0.04	50.706	11.9695	0.38884	1	5	730	intergenic_variant	.	9_183314_C_T	0.924909	upstream_gene_variant	ZNG1A	none	imputed	10	novel protein at locus (not assayed)	rs2777125|rs9407896|rs2479318|rs3215853,rs397722250|rs36068115|rs34127158|rs1556022|chr9:580753|rs577019422	Eldjarn_nonnorm_Nature_2023|Ferkingstad_2021_NatGen|Eldjarn_smpnorm_Nature_2023|Sun_finemapped_Nature_2023|Sun_Nature_2023|Dhindsa_Nature_2023	P53582|O75427|P29460|Q12918|P05362|P51649				rs2479318|rs34127158	Sun_finemapped_Nature_2023|Sun_Nature_2023	O75427			DOCK8	3.5	ENSG00000172785 - 0.999999999887531 - 57|ENSG00000107099 - 0.984696749424369 - 3
prot.4300	Q8IU80-5	TMPRSS6	Transmembrane protease serine 6 (EC 3.4.21.-) (Matriptase-2)	trans	3_186704519_T_C	3	183714425	189714425	no	186704519	T	C	0.384289	0.3622	1413	-0.23984	0.03	47.008	11.1506	0.245296	1	17	124	intron_variant&non_coding_transcript_variant	HRGP2	chr3_186725229_T_C	0.600064	missense_variant	KNG1	proxy	imputed	1	novel protein at locus (assayed)	chr3:186264388|.|rs183089737|rs4686768|rs775884979|rs1159184953|chr3:186422697|rs186703728|rs769413464|rs112628179|rs369277160,rs747052552|rs11917060|rs147700791|rs56324474|rs539963666|rs9841006|rs146247183|rs56227532|chr3:186576634|rs202144887|rs201669927|rs9871546|rs185107328|rs6763361|rs6444146|rs141245563|rs3856928|rs74983003|rs73887969|rs6767891|rs4686790|rs6777646|rs12487390|rs10937254|rs73185617|rs10937258|rs35094235|rs2681428|rs11377704|rs4831|chr3:186614393|rs113129424|rs140827890|rs2070633|rs2070634|rs2070635|rs757511553|rs570677402|rs4917|rs2518136|rs1900618|rs35457250|rs11540663|rs6787344|rs16860932|rs149062332|rs7635884|rs4634107|chr3:186623604|rs9854792|rs13068263|rs13073106|rs62292563|rs142934623|rs41505849|rs9872086|rs13088537|rs17297584|rs1449930869,rs765198005,rs76764612|rs189419706|rs180902378|rs34522046|rs1047115|Affx-52364630|rs66965282|rs41268617|rs146211091|rs114780909|rs77346508|rs181938596|rs3733159|rs6775048|rs189668444|chr3:186644402|rs35530899|rs7627277|rs566228724|rs6808434|rs6785067|rs62292569|rs56335086|rs72625023|rs59084173|rs556012979|rs10618470,rs796961219|rs796219652|rs777819865|rs143617617|rs77190643|rs7999|rs3817400|rs145318182|rs74751406|rs6807764|rs6807860|rs116605311|rs138482570|rs11716033|rs11720187|rs4438644|rs4440112|chr3:186660725|rs4511888|rs11717058|rs56112115|rs4553969|rs56092129|rs375818588|rs55846168|rs142685059|rs186268843|chr3:186661794|rs114450524|chr3:186661862|rs9835865|rs555212086|rs55636108|rs4452320|rs56376528|rs78140870|rs3890864|rs9814412|rs113404574|rs72625026|rs76449467|chr3:186668987|rs4516605|rs11721235|rs2555515|rs72625027|rs10770|rs114232169|rs9856702|rs11708856|rs9898|rs9866126|rs59123177|rs370566711,rs59016663,rs770008177|chr3:186675298|rs200614979|rs766618968|rs201939393|chr3:186675302|rs12493926|rs7625980|rs753543351|rs7614709|rs148829642|rs7626301|rs16860992|rs60693099|rs7617554|rs2228243|rs2229331|rs1042445|rs1042464|rs1863622|rs1858668|rs6444156|rs12490146|rs4686794|rs16861008|rs16861013|rs776943490|rs11710361|rs549053407|rs7646890|rs77209036|3:186421659_TA_T|rs144274836|rs111711525|rs12629364|rs115357776|rs56211697|rs6444165|rs35853604|rs140645146|rs1656939|rs11927941|rs11924390|rs559679800|chr3:186715966|rs10440056|rs80355270|rs146533531|rs5029970|rs1050274|rs13095338|rs10662949,rs757836241|chr3:186717873|chr3:186717890|rs1312857362|rs1851665|rs113373239|rs5029975|rs1656908|rs5029979|rs13084325|rs5029980|rs2689197|rs1315807722|rs5029990|rs1624230|rs1621816|rs1403694|rs1648714|rs1656915|rs186482877|rs28496811|rs1262466467|rs5030023|chr3:186727014|rs2304456|rs5030028|rs266723|rs5030035|rs1190540069|rs5030103|rs5030044|rs746353040|rs5030047|rs5030049|rs822364|rs5030109|rs710448|rs5030060|chr3:186735629|rs4686800|chr3:186735641|rs756671612|rs138610068|rs5030062|rs5030111|rs5030074|rs200633184|rs3856930|rs5030081|rs5030082|rs5030083|rs698078|rs710446|rs5030087|rs5030088|rs5030091|rs5030095|rs76438938|chr3:186746025|rs1171818367|rs58005713|rs1318130|rs113196218|rs377412704,rs557672906|rs563287792|chr3:186751181|rs12491806|rs56703348|rs822372|rs16861120|rs16861124|rs1846899|rs115329695|rs79473248|chr3:186757311|rs1254897566,rs34248122|rs115613078|rs112851116|rs148316141|rs73185681|rs578054553|rs779915075|rs266770|rs1648705|rs4632532|rs143257534|rs7613326|rs822386|rs7616259|rs76071583|rs73185701|3:186558883_CT_C|rs17300539|rs182052|rs141134215|rs115527175|rs17366653|rs114155159|rs62625753|rs749336625|rs183590709|rs6414520|rs35469083|3:186586930_AT_A|rs9860747|rs78323924|chr3:186871599|chr3:186871601|rs11923060|rs4686807|rs79428487|rs4686445|rs56259362|rs7612124|rs4012184|rs116175316|chr3:186920839|rs57880821|rs9810189|rs36118972|rs28366036|rs28366037|rs1468906|rs2041965|rs11332772,rs397749439|-|3:186649931_CG_C|rs73187734|rs34815046,rs72250431|chr3:186935382|rs13064301|rs13064814|rs35421942|rs35176351|rs35852078|rs35762167|rs77823637|rs3864105|rs3864106|rs371211510,rs59211382,rs71634204|rs11719915|rs62292583|rs3887925|rs9874262|rs13071610|rs13070687|rs6764893|rs17374323|rs13322149|rs55958900|rs73187782|rs73187787|chr3:186984738|rs756388801|rs75502178|rs13325033|rs6444192|rs16861432|rs16861456|rs6764279|rs6791737|rs11717223|rs11710456|rs7621161|rs4396886|rs10212190|rs3821819|rs967367|rs5001409|rs7634389|rs62292644|rs77397204|rs4686837|rs3872724|rs4012172|rs3892779|rs765298759|rs3936289|chr3:187038201|rs2268535|rs116480182|rs2268531|rs112424996|rs4686846|rs58445667|rs201770337|rs766603901|rs57053628|rs9290846|rs79014333|rs11719519|rs11918665|rs7645347|rs745588|rs6444142|rs13063106|rs112626680|rs11714927|rs58745082|rs4918|rs112668529|rs9853620|rs13084035|rs62292570|rs9879333|rs78884290|rs9851706|rs933948|rs2378117|rs76675228|rs2033121|rs3774292|rs5029981|rs5029992|rs5030025|rs4686798|rs5030102|rs35477316|rs5030068|rs266761|rs266762|rs822368|rs7647509|rs56365314|rs9871339|rs35575213|rs17846866	Eldjarn_smpnorm_Nature_2023|Ferkingstad_2021_NatGen|Eldjarn_nonnorm_Nature_2023|Zhang_2022_NatGet_EApop|Dhindsa_Nature_2023|Pietzner_2021_Science|Sun_finemapped_Nature_2023|Gudjonsson_2022_NatComm|Zhang_2022_NatGet_AApop|Pietzner_2021_NatComm|Sun_2018_Nature|Koprulu_NatMetab_2023|Sun_Nature_2023|Suhre_2017_NatComm|Katz_2021_Circulation|Repetto_2024_NatHumBehav|Png_2021_NatComms|Suhre_MedRxiv_2024|Niu_NetGen_2025	P04196|Q9NTK1|P26842|P45985|Q6IA17|Q14240|Q01449|Q9P2E7|P02765|Q9UBS4|Q99941|Q99470|P01031|O00300|Q9BW91|Q15506|O60568|P02652|Q86U17|O75356|Q9H772|A6NH11|Q9UGM5|A6NC86|Q12805|Q16674|Q6P995|Q5T2W1|Q16769|Q15848|P03951|Q06323|P05186|P03952|Q9UKJ1|Q9ULB5|Q9NQ79|O95479|Q9HBB8|P07307|P15907|O75503|Q6PCB0|Q9H173|P48357|Q9H4F8|Q9UHL4|O60565|Q03014|Q6NUS6|Q92765|P12259|Q9NZP8|P20851|P28845|Q86YB8|Q8WVQ1|Q8NBK3|P50591|Q16629|Q02297|Q9Y385|Q9BS26|Q96I82|O00422|O95571|Q01844|P23352|P31943|Q76LX8|P32320|O43521-2|P00747|Q9NR46|P22004|P20340|A8MWY0|Q8TBE7|Q92478|Q9BS40|P49788|Q16186|O43567|P26447|P61278|Q9UJU6|O43505|P01042|P05114|Q07954|Q9UN76|P51397|Q7L1S5|P33764|Q9UKK6|Q969X2|O43353|P06213|Q15181|P10600|P55001|P22304|Q96K49|P01916,P04232,P04440,P13763|Q15743|Q9NX14|Q08345|P36551|Q12983|Q8WUJ1|Q8TC36|Q8IWU5|O00264|Q9BXB1|Q12907|Q8N129|Q13588|Q9H4A4|P07492|P07360|P25189|P35858|P23434|Q9Y3C4|P20337|P46926|O00602|P42704|Q14563|Q03431|Q9BUJ0|Q9BXI3|Q86Y30|Q14624|P04180|O00299|Q86SJ2|P03372|P29459_P29460|P08138|O60828|P07711|P09668|P20807|Q7L5N7|P01303|Q8N967|P35916|O43291|O43915|Q9H3G5|Q8TE58|P23229|O14791|O95817|Q8NBZ7|P35318|Q9NQ76|P42768|P05154|Q99574|P16333|Q8N687|Q9NYY1|O15400|Q9UIC8|Q9HCK4|Q9NQ94|Q8N5Y8|P68871|P25774|Q92843|Q9Y6H6|O75829|Q9Y625|P17655|Q9NVQ4|P32881|Q30KP8|Q969V5|Q9Y662|P00734|O43521|O75354|Q96PQ0|Q9NRA1|Q6WN34|Q9UK05|Q99983|B1AKI9|Q6BAA4|Q96E11|O75380|O43827|P04632|Q9UKM7|Q6FHJ7|P28907|A8MVW5|Q9BXJ4|Q86VB7|P23276|P20273|Q8IWV2|Q9Y336|P17927|P42702|P26010|P09326|P12724|Q9UNW1|Q9NS85|O75326|Q7Z7M9|Q9UEF7|P01266|P07911|Q92832|Q15303|P06870|P19256|P02786|P22303|Q96MU8|Q9UMF0|Q9UGT4|Q9HC56|P16871|P36955|Q8WXI7|Q9NQ25|P32942|P24821|P20023|Q96LA6|Q13291|Q96LA5|Q9HBG7|P40259|O43157|P33681|O60635|P27930|P08571|P48740|Q5T7W0|B7ZKJ8|P07384|P55773|P26038|A0A7I2V4G0|Q8IVW4|P11142|P62879|Q15661|Q9GZM7|P12110|Q9BZ29|Q13177|A0A1B0GVX4|Q9H074|Q7Z7A4|P00709|A6NL88				rs16861013|rs77209036|rs12629364|rs6444165|rs35853604|rs1656939|rs11927941|rs11924390|rs10440056|rs80355270|rs5029970|rs1050274|rs13095338|rs1851665|rs5029975|rs13084325|rs5029990|rs1621816|rs1403694|rs28496811|rs5030023|rs2304456|rs5030028|rs266723|rs5030035|rs5030044|rs5030047|rs5030049|rs822364|rs710448|rs5030060|rs5030062|rs5030074|rs3856930|rs5030081|rs5030082|rs698078|rs710446|rs5030073|rs78884290|rs933948|rs76675228|rs2033121|rs3774292|rs5029981|rs5029992|rs5030025|rs4686798|rs5030068	Zhang_2022_NatGet_EApop|Eldjarn_smpnorm_Nature_2023|Eldjarn_nonnorm_Nature_2023|Pietzner_2021_Science|Sun_finemapped_Nature_2023|Ferkingstad_2021_NatGen|Gudjonsson_2022_NatComm|Zhang_2022_NatGet_AApop|Dhindsa_Nature_2023|Koprulu_NatMetab_2023|Pietzner_2021_NatComm|Suhre_2017_NatComm|Katz_2021_Circulation|Sun_Nature_2023|Sun_2018_Nature|Repetto_2024_NatHumBehav|Png_2021_NatComms|Yao_2018_NatComm|Folkersen_2020_NatMetab|Suhre_MedRxiv_2024|Niu_NetGen_2025	P04196|P03952|P09668|P20807|P01042|Q7L5N7|Q01449|Q9NTK1|P31943|Q9NQ79|Q15848|P50591|P02765|P03951|O43521-2|Q96I82|P20340|Q9BS26|P01303|Q8N967|P26842|P45985|Q9UGM5|P35916|O00602|O43291|O43915|P22004|Q9H3G5|Q8TE58|P23229|O14791|O95817|Q8NBZ7|Q9NQ76|P42768|Q14624|P05154|Q99574|Q8N687|P35318|Q9NYY1|P07711|O15400|Q9UIC8|P15907|Q9HCK4|Q9NQ94|Q8N5Y8|P68871|P25774|Q92843|Q9Y625|Q969V5|Q9Y662|P00734|O43521|O75354|Q96PQ0|Q9NRA1|Q6WN34|Q9UK05|Q99983|B1AKI9|Q6BAA4|Q96E11|O75380|O43827|P04632|Q9UKM7|Q6FHJ7|P28907|O43157|P02818|B7ZKJ8|P07384|P26038|Q9GZM7|Q9BZ29|Q9H074|Q8IVW4|P00709|A6NL88			KNG1	4.5
prot.4692	Q8WXG9	ADGRV1	Adhesion G-protein coupled receptor V1 (ADGRV1) (EC 3.4.-.-) (G-protein coupled receptor 98) (Monogenic audiogenic seizure susceptibility protein 1 homolog) (Usher syndrome type-2C protein) (Very large G-protein coupled receptor 1) [Cleaved into: ADGRV1 subunit alpha; ADGRV1 subunit beta]	trans	13_113164394_A_T	13	110155700	116158648	no	113164394	A	T	0.551663	0.7648	1413	0.300869	0.04	71.542	16.5664	0.172602	1	20	330	intron_variant	PROZ	chr13_113158648_G_A	0.659868	5_prime_UTR_variant	PROZ	none	imputed	1	novel protein at locus (assayed)	rs425329|rs116977508|rs757876600|rs3011487|rs9604004|rs542626824|rs1320521|rs117989138|rs113619916|rs73578937|rs2480952|rs9577463|rs2476322|rs112944884|rs555212|rs3093229|rs762635|rs510317|rs510335|rs113537660|rs561241|rs10482844|rs6039|rs36208414|rs28663357|rs751166586|rs111443265,rs77473266|rs3093265|rs493833|rs488703|rs568849616|rs6041|rs6046|rs3093253|rs139426699|rs3211715,rs45503997|rs3211717|rs148901012|rs115180823|rs3211721|rs45449297|rs3212997|rs3211727|rs3211730|rs776905|rs45483792|rs146988946|rs3211736|chr13:113130093|chr13:113135954|rs3211757|chr13:113135955|.|rs547138|rs3211764|rs3211770|rs61753266|rs4907591|rs1967771|rs559054|rs183118165|rs12858483|rs45583741,rs71869119,rs772961809|chr13:113155700|rs7335409|rs776904|rs2273971|rs3024718|rs570593196|rs513479|rs7329178|13:113817084_C_A|rs758112048|rs2480948|rs3024731|rs494860|rs3024739|rs34201467|rs515863|rs556990|rs146371746|chr13:113205807|rs35708060|rs9577481|rs4907598|rs9549691|rs149982879|chr13:113227907|rs56119221|rs114629098|rs61967872|rs12876365|rs559242429|rs145506559|rs9549739|rs879303395|rs7983612|rs58023372|rs9549652|rs1046205|rs45537834|rs3024740|rs9549688|rs114528618|rs7330624|rs9549742	Zhang_2022_NatGet_AApop|Dhindsa_Nature_2023|Zhang_2022_NatGet_EApop|Eldjarn_smpnorm_Nature_2023|Ferkingstad_2021_NatGen|Eldjarn_nonnorm_Nature_2023|Pietzner_2021_Science|Sun_finemapped_Nature_2023|Koprulu_NatMetab_2023|Gudjonsson_2022_NatComm|Sun_Nature_2023|Katz_2021_Circulation|Repetto_2024_NatHumBehav|Pietzner_2021_NatComm|Suhre_2017_NatComm|Sun_2018_Nature|Suhre_MedRxiv_2024|Niu_NetGen_2025	P08709|P12532|O15068|P00742|P56159|Q7Z408|P13726|Q8IW41|P36507|P00740|Q9UK55|P17174|P27144|P11279|Q14393|P30530|G3V2W1|P22891|P13646				chr13:113155700|rs7335409|rs776904|rs2273971|rs3024718|rs513479|rs2480948|rs3024731|rs494860|rs3024739|.|chr13:113205807|rs9549691|rs9549739	Dhindsa_Nature_2023|Ferkingstad_2021_NatGen|Eldjarn_smpnorm_Nature_2023|Eldjarn_nonnorm_Nature_2023|Zhang_2022_NatGet_AApop|Zhang_2022_NatGet_EApop|Katz_2021_Circulation|Pietzner_2021_Science|Sun_finemapped_Nature_2023|Gudjonsson_2022_NatComm|Sun_Nature_2023|Yao_2018_NatComm|Niu_NetGen_2025	P00742|Q9UK55|P36507|P17174|P08709|P11279|P22891			PROZ	3.5	ENSG00000126226 - 0.983812603997076 - 11|ENSG00000126231 - 0.945043049259107 - 26|ENSG00000139842 - 0.909945998921865 - 20|ENSG00000126218 - 0.264912738970366 - 2		rs3024735|rs2316443|rs8001506|rs35306827|rs35569628|rs9549698|rs7999579|rs9549705|rs9549706	Height (standard GWA)|Atrial fibrillation|Height|Bipolar disorder|Atrial fibrillation (MTAG)|Mean platelet volume|Educational attainment|QT interval|JT interval	body height|atrial fibrillation|bipolar disorder|mean platelet volume|educational attainment|QT interval|JT interval	GCST90267284|GCST90204201|GCST90245848|GCST012465|GCST006414|GCST90132229|GCST90002395|GCST90105038|GCST90179153|GCST90179157|GCST90179158|GCST90179154	7
prot.4299	Q8IU68	TMC8	Transmembrane channel-like protein 8 (Epidermodysplasia verruciformis protein 2)	cis	chr17_78124950_C_T	17	75125783	81134183	no	78124950	C	T	0.0518336	0.0605	1418	0.89364	0.08	119.79	27.1525	0.999278	2	1	729	missense_variant	TMC6					lead	exonic	7	novel protein at locus (not assayed)	rs12449858|rs7208422|rs62079073|rs144204502|rs1280368039|rs114522670|rs12951460|rs4969182|rs10642898|rs2292642|rs4580257|rs4969145|rs16970784	Dhindsa_Nature_2023|Eldjarn_smpnorm_Nature_2023|Sun_finemapped_Nature_2023|Sun_Nature_2023|Zhang_2022_NatGet_EApop|Eldjarn_nonnorm_Nature_2023|Ferkingstad_2021_NatGen|Niu_NetGen_2025	P01242|P06127|P56279|Q9NWQ8|Q9Y3P8|P30203|Q86WV1|P15311|O60880|P09564|P04183|O15041|Q15485|P22748|Q6UXG3|P14778|P02671|P33151|Q99435|P04233|P02786|Q8N8U9|A0A0C4DH33									TMC8	2.5	ENSG00000141524 - 0.96758475282241 - 19
prot.3920	Q5VY43	PEAR1	Platelet endothelial aggregation receptor 1 (hPEAR1) (Multiple epidermal growth factor-like domains protein 12) (Multiple EGF-like domains protein 12)	cis	1_156899922_G_A	1	153899922	159899922	no	156899922	G	A	0.344303	0.08892	1413	-0.301261	0.04	65.806	15.3031	0.887029	1	2	657	intron_variant	PEAR1	1_156898198_G_A	0.893455	intron_variant	PEAR1	none	imputed	54	replicated variant - protein association	chr1:156435743|rs4414033|rs776243504|rs1050316|rs148482460,rs57183071|chr1:156477111|rs2274317|rs2274319|rs2282286|rs2274320|rs11264486|chr1:156485522|.|-|rs60165062,rs774543402,rs796587789|1:156455314_CTT_C|rs60165062|rs3790457|rs12038396|rs1342442|rs10908505|rs12136856|rs538050729|rs59359496|rs7533781|rs114223930|rs10796961|rs1306127373|rs149629319,rs58410616|chr1:156592482|rs41267389|rs6427322|rs4661052|rs4661202|rs55756370|rs140628282|rs74666439|rs6698858|rs4316360|rs141587052|rs12408758|rs12139785|rs113184515|rs2365715|rs1056695|rs41267397|rs778451687|rs11360|rs59477757|rs146571038|rs112027306|rs74118740|rs3806412|rs3806413|rs79054104,rs79160890|rs67794440|rs80201386|rs12121617|rs559788349|rs12145743|rs61813557|rs759901013|rs12125515|rs3806417|rs11264533|rs11264535|rs12039810|chr1:156758608|rs558925124|rs1031899707|rs74421626|rs116124451|rs112842619|rs61166557|rs12566888|rs12086222|rs12041331|rs6671171|rs75699653|rs145662369|rs12407843|rs41267433|rs183084387|rs762211287|rs78436112|rs4661075|rs2644590|chr1:156905585|rs146005310|rs570187418|rs147639000|rs77795865|rs41273205|1:156881054_TCTCC_T|rs41273215|chr1:156912167|rs11264581|rs12137505|rs147358077|rs4661012|rs41273223|rs1051056019|rs822430|rs822433|rs114892491|rs372308214|rs116510579|rs73008727|rs10580966,rs367571166|rs773528584|rs140634399|rs755727885|1:157330895_A_G	Eldjarn_smpnorm_Nature_2023|Ferkingstad_2021_NatGen|Eldjarn_nonnorm_Nature_2023|Gudjonsson_2022_NatComm|Dhindsa_Nature_2023|Sun_Nature_2023|Sun_finemapped_Nature_2023|Pietzner_2021_Science|Pietzner_2021_NatComm|Zhang_2022_NatGet_AApop|Zhang_2022_NatGet_EApop|Katz_2021_Circulation|Repetto_2024_NatHumBehav|Sun_2018_Nature|Koprulu_NatMetab_2023	Q8NBR0|O43405|Q96GW7|Q13253|P03956|P08590|P35625|Q8IX19|P51858|Q6UXK5|O94992|P42830|Q00872|Q7L8A9|P23560|P35609|Q9BXS1|P15692|P02775|P11137|P05121|O95388|P60880|Q96MM7|O75506|Q5VTT5|P02144|Q99075|P13591|O60662|P55273|Q9UNE0|P29279|Q4G0W2|P07093|Q9UHF1|O14841|P53814|P10145|Q9H425|O00305|Q92796|O95219|P08134|Q96BR1|Q5T2D2|P53674|Q8NCW5|Q13444|Q5VY43|P30838|P29373|O75475|Q8WWY7|O00300|Q2WEN9|Q92820|Q96P31|P28908|Q03167|Q96LA5|Q96LA6|O60609|Q4LDE5|P32926|Q14112|P47895|Q15389|P09486|P05067|P04085|P01127|O94907|P14543|Q9Y258|P08962|P02776|Q8WVQ1|P01133|P16109|O43291|P29965|P49767|Q86YW5|Q9Y251|Q16363|P15848|Q99523|P01137|P13501|O14773|Q96SM3|Q8IZF2|Q9NRJ3|P01033|P51693|Q16627|O43521-2|Q99616|P80075|Q2MKA7|O43557|Q99538|Q9H3G5	rs7533781|rs80201386|rs558925124|rs74421626|rs116124451|rs61166557|rs12566888|rs12041331|rs12407843|rs183084387|rs762211287|rs78436112|rs4661075|rs2644590|chr1:156905585|rs146005310|rs570187418|rs77795865|rs41273205|rs41273215|chr1:156912167|rs11264581|rs12137505|rs4661012|rs41273223|rs1051056019|rs822433|rs114892491|rs372308214|rs116510579|rs73008727|rs773528584|rs140634399|rs755727885|1:157330895_A_G	Zhang_2022_NatGet_AApop|Zhang_2022_NatGet_EApop|Dhindsa_Nature_2023|Ferkingstad_2021_NatGen|Pietzner_2021_Science|Eldjarn_smpnorm_Nature_2023|Eldjarn_nonnorm_Nature_2023|Sun_finemapped_Nature_2023|Pietzner_2021_NatComm|Koprulu_NatMetab_2023|Sun_2018_Nature|Sun_Nature_2023	Q5VY43	rs12566888|rs12086222|rs12041331|rs6671171|rs12407843|rs41267433|rs4661075|rs2644590|chr1:156905585|rs11264581|rs4661012|rs822430	Dhindsa_Nature_2023|Eldjarn_smpnorm_Nature_2023|Ferkingstad_2021_NatGen|Eldjarn_nonnorm_Nature_2023|Sun_finemapped_Nature_2023|Sun_Nature_2023|Zhang_2022_NatGet_EApop|Zhang_2022_NatGet_AApop|Pietzner_2021_Science|Pietzner_2021_NatComm|Folkersen_2020_NatMetab	P51858|Q5VY43|P32926|Q14112|P47895|Q15389|P09486|P05067|P07093|P02775|P04085|P01127|P05121|P23560|O94907|P03956|Q4LDE5|P14543|P35625|P15692|Q9Y258|P08962|P02776|Q8WVQ1|P01133|P29279|P16109|O43291|P29965|P49767|Q86YW5|Q9Y251|Q16363|P15848|Q99523|P01137|P13501|O14773|Q96SM3|O43405|Q99075|Q8IZF2|Q9NRJ3|P01033|P51693|Q9H3G5	Dhindsa_Nature_2023|Eldjarn_smpnorm_Nature_2023|Ferkingstad_2021_NatGen|Eldjarn_nonnorm_Nature_2023|Sun_finemapped_Nature_2023|Zhang_2022_NatGet_EApop|Zhang_2022_NatGet_AApop|Pietzner_2021_Science|Pietzner_2021_NatComm|Sun_Nature_2023	Q5VY43	PEAR1	4.5	ENSG00000187800 - 0.642553767943023 - 1	ENSG00000187800	rs2182760|rs12566888|rs12041331	Platelet count|Platelet aggregation|Platelet count during second trimester of pregnancy|Severe gestational thrombocytopenia|Platelet reactivity in response to ADP|Mean platelet volume|Platelet distribution width|Platelet count during third trimester of pregnancy|Mean platelet volume during first trimester of pregnancy|Mean platelet volume during third trimester of pregnancy|Mean platelet volume during second trimester of pregnancy|Mean platelet volume during the postpartum period|Mean platelet volume at delivery|Platelet side scatter distribution width|mean platelet volume (MPV, maximum, inv-norm transformed)|mean platelet volume (MPV, mean, inv-norm transformed)|mean platelet volume (MPV, minimum, inv-norm transformed)	platelet count|platelet aggregation|Thrombocytopenia|platelet reactivity measurement|mean platelet volume|platelet component distribution width|platelet measurement	GCST90018749|GCST008171|GCST90302225|GCST90302235|GCST90101809|GCST90002346|GCST90002345|GCST90002358|GCST004599|GCST004616|GCST005991|GCST90002395|GCST90026510|GCST90002401|GCST90302226|GCST90302229|GCST90302231|GCST90302230|GCST90302233|GCST90302232|GCST90002402|GCST90239624|GCST90094628|GCST90281195|GCST90475515|GCST90475516|GCST90475520|GCST90475521|GCST90475522|GCST90475518|GCST90475519|GCST90475523|GCST90018969|GCST90479707|GCST90479709|GCST90479708	7
prot.3498	Q14204	DYNC1H1	Cytoplasmic dynein 1 heavy chain 1 (Cytoplasmic dynein heavy chain 1) (Dynein heavy chain, cytosolic)	trans	chr1_247875992_G_A	1	244875992	250876802	no	247875992	G	A	0.139986	0.1041	1418	1.03856	0.05	401.62	88.6121	0.99954	1	1	48	missense_variant	TRIM58	1_247876802_C_T	0.880625	3_prime_UTR_variant	TRIM58	lead	exonic	408	replicated variant - protein association	rs78525930|rs41315846|rs56043070|rs74227709|rs775190679|rs10749632|rs60726644|rs74152845|rs145435797|rs10749636|rs11204523|rs767373616|rs3737276|rs142451395|rs574260195|rs59860752|rs35340377|rs4925749|rs11374549|rs4925752|rs1339847|rs3811444|rs148369481|rs4925753|rs398090063,rs59859266|chr1:247880489|rs6587386|rs6587387|rs201672222	Dhindsa_Nature_2023|Eldjarn_nonnorm_Nature_2023|Sun_Nature_2023|Sun_finemapped_Nature_2023|Eldjarn_smpnorm_Nature_2023|Ferkingstad_2021_NatGen|Sun_2018_Nature|Pietzner_2021_Science|Suhre_2017_NatComm|Gudjonsson_2022_NatComm|Suhre_MedRxiv_2024|Niu_NetGen_2025	P63172|P51808|Q6ZVN8|P02748|Q8NG06|O43699|Q6UX82|Q9UIB8|P16109|Q15661|P20231|Q15389|P10721|Q6ZUJ8|Q9BZJ3|P57087|Q9BX67|P78325|Q08378|Q14204|P53985|Q9NP97|Q15046|Q92599|O15400|Q9Y5K6|P09496|P29692|P07451|P63010|O75506|P46734|Q86YM7|P25685|Q9H492|P54368|Q14162|P08134|P03956|P42574|P53779|P17252|Q9Y295|Q9NYA1|Q6YP21|Q6UWT4|P30419|Q14165|P23921|Q9GZQ8|P30043|P60520|Q9HCN6|O75436|Q9HB71|P35222|O95926|Q14203|P16671|Q16619|P37840|Q9H4X1|Q99075|Q7L266|O60825|O75061|P49247|O15247|Q9UDY4|Q9UDT6|P48023|P14868|Q96MH2|P00915|P20472|P0CG47|Q9UKK9|Q9ULL4|P68400|P35625|P10746|O43597|Q99549|Q9NVZ3|Q99733|P13224|O14578|Q96AJ9|Q96DU3|Q9BSL1|Q15427|O75190|Q7Z7M9|P07738|P22004|Q9NR46|O94973|P04085|P40225|O95684|P00918|Q8NBZ7|O00273|Q9BTE6|P42830|Q16773|P11274|P80075|O14964|Q99538|O14662|Q9NZD4|Q99685|Q6NXT1|Q9Y4K4|P25116|O43805|Q8N4C8|O60869|Q9H446|Q9NPJ3|P84022|O94830|O43598|O43683|Q13114-2|Q9NSB8|O00429	rs10749632|rs1339847	Dhindsa_Nature_2023|Sun_finemapped_Nature_2023|Sun_Nature_2023|Suhre_MedRxiv_2024	Q14204	rs4925749|rs4925752|rs1339847|rs4925753	Dhindsa_Nature_2023|Pietzner_2021_Science|Eldjarn_smpnorm_Nature_2023|Sun_finemapped_Nature_2023|Sun_Nature_2023|Suhre_2017_NatComm|Eldjarn_nonnorm_Nature_2023|Ferkingstad_2021_NatGen|Suhre_MedRxiv_2024|Niu_NetGen_2025	P53985|Q8NG06|P63172|Q6ZUJ8|Q9BX67|P09496|P51808|O15400|P29692|Q14204|Q92599|P57087|Q08378|P07451|Q9Y5K6|O95926|Q14203|Q6UX82|Q9NP97|Q15046|Q14165|P25685|Q99733|O95684|O75506|O00429	Dhindsa_Nature_2023|Sun_Nature_2023|Sun_finemapped_Nature_2023|Suhre_MedRxiv_2024	Q14204	TRIM58	4.5			rs1339847|rs4925753	High light scatter reticulocyte count|High light scatter reticulocyte percentage of red cells|Mean platelet volume|Reticulocyte fraction of red cells|Reticulocyte count|Platelet distribution width|Platelet forward scatter distribution width|Platelet side fluorescence distribution width|Platelet side fluorescence|Platelet count|Platelet side scatter distribution width|Reticulocyte production index	reticulocyte count|reticulocyte measurement|mean platelet volume|platelet component distribution width|platelet measurement|platelet count|erythrocyte measurement	GCST004611|GCST004612|GCST90002385|GCST90002386|GCST004599|GCST004619|GCST004622|GCST90002395|GCST90002406|GCST90002401|GCST90002405|GCST90281197|GCST90281196|GCST90281193|GCST90448624|GCST90281195|GCST90281221	7
prot.3412	Q13409-2	DYNC1I2	Cytoplasmic dynein 1 intermediate chain 2 (Cytoplasmic dynein intermediate chain 2) (Dynein intermediate chain 2, cytosolic) (DH IC-2)	trans	chr1_247875992_G_A	1	244875992	250875992	no	247875992	G	A	0.139986	0.1041	1418	1.01213	0.05	380.77	84.073	0.999673	1	1	48	missense_variant	TRIM58	1_247876802_C_T	0.880625	3_prime_UTR_variant	TRIM58	lead	exonic	39	novel protein at locus (not assayed)	rs78525930|rs41315846|rs56043070|rs74227709|rs775190679|rs10749632|rs60726644|rs74152845|rs145435797|rs10749636|rs11204523|rs767373616|rs3737276|rs142451395|rs574260195|rs59860752|rs35340377|rs4925749|rs11374549|rs4925752|rs1339847|rs3811444|rs148369481|rs4925753|rs398090063,rs59859266|chr1:247880489|rs6587386|rs6587387|rs201672222	Dhindsa_Nature_2023|Eldjarn_nonnorm_Nature_2023|Sun_Nature_2023|Sun_finemapped_Nature_2023|Eldjarn_smpnorm_Nature_2023|Ferkingstad_2021_NatGen|Sun_2018_Nature|Pietzner_2021_Science|Suhre_2017_NatComm|Gudjonsson_2022_NatComm|Suhre_MedRxiv_2024|Niu_NetGen_2025	P63172|P51808|Q6ZVN8|P02748|Q8NG06|O43699|Q6UX82|Q9UIB8|P16109|Q15661|P20231|Q15389|P10721|Q6ZUJ8|Q9BZJ3|P57087|Q9BX67|P78325|Q08378|Q14204|P53985|Q9NP97|Q15046|Q92599|O15400|Q9Y5K6|P09496|P29692|P07451|P63010|O75506|P46734|Q86YM7|P25685|Q9H492|P54368|Q14162|P08134|P03956|P42574|P53779|P17252|Q9Y295|Q9NYA1|Q6YP21|Q6UWT4|P30419|Q14165|P23921|Q9GZQ8|P30043|P60520|Q9HCN6|O75436|Q9HB71|P35222|O95926|Q14203|P16671|Q16619|P37840|Q9H4X1|Q99075|Q7L266|O60825|O75061|P49247|O15247|Q9UDY4|Q9UDT6|P48023|P14868|Q96MH2|P00915|P20472|P0CG47|Q9UKK9|Q9ULL4|P68400|P35625|P10746|O43597|Q99549|Q9NVZ3|Q99733|P13224|O14578|Q96AJ9|Q96DU3|Q9BSL1|Q15427|O75190|Q7Z7M9|P07738|P22004|Q9NR46|O94973|P04085|P40225|O95684|P00918|Q8NBZ7|O00273|Q9BTE6|P42830|Q16773|P11274|P80075|O14964|Q99538|O14662|Q9NZD4|Q99685|Q6NXT1|Q9Y4K4|P25116|O43805|Q8N4C8|O60869|Q9H446|Q9NPJ3|P84022|O94830|O43598|O43683|Q13114-2|Q9NSB8|O00429				rs4925749|rs4925752|rs1339847|rs4925753	Dhindsa_Nature_2023|Pietzner_2021_Science|Eldjarn_smpnorm_Nature_2023|Sun_finemapped_Nature_2023|Sun_Nature_2023|Suhre_2017_NatComm|Eldjarn_nonnorm_Nature_2023|Ferkingstad_2021_NatGen|Suhre_MedRxiv_2024|Niu_NetGen_2025	P53985|Q8NG06|P63172|Q6ZUJ8|Q9BX67|P09496|P51808|O15400|P29692|Q14204|Q92599|P57087|Q08378|P07451|Q9Y5K6|O95926|Q14203|Q6UX82|Q9NP97|Q15046|Q14165|P25685|Q99733|O95684|O75506|O00429			TRIM58	4.5			rs1339847|rs4925753	High light scatter reticulocyte count|High light scatter reticulocyte percentage of red cells|Mean platelet volume|Reticulocyte fraction of red cells|Reticulocyte count|Platelet distribution width|Platelet forward scatter distribution width|Platelet side fluorescence distribution width|Platelet side fluorescence|Platelet count|Platelet side scatter distribution width|Reticulocyte production index	reticulocyte count|reticulocyte measurement|mean platelet volume|platelet component distribution width|platelet measurement|platelet count|erythrocyte measurement	GCST004611|GCST004612|GCST90002385|GCST90002386|GCST004599|GCST004619|GCST004622|GCST90002395|GCST90002406|GCST90002401|GCST90002405|GCST90281197|GCST90281196|GCST90281193|GCST90448624|GCST90281195|GCST90281221	7
prot.4287	Q86YB8	ERO1B	ERO1-like protein beta (ERO1-L-beta) (EC 1.8.4.-) (Endoplasmic reticulum oxidoreductase beta) (Endoplasmic reticulum oxidoreductin-1-like protein B) (Oxidoreductin-1-L-beta)	cis	chr1_236249930_T_A	1	233236142	239249930	no	236249930	T	A	0.509168	0.5915	1418	-0.322749	0.04	83.487	19.1929	0.695644	1	4	727	missense_variant	ERO1B	1_236218525_G_C	0.852915	missense_variant	ERO1B	lead	exonic	9	replicated variant - protein association	rs4660129|.|rs1407116507|rs9970896|rs1886654|rs6429432|rs6662383|rs10927114|rs9726910|rs148665567|rs138933538|rs10927324|rs2385055|rs765878141|rs4660151|rs12409606|rs72765471|chr1:236063153|rs143391137|rs114712237|rs76183323|rs72765480|rs2734815|rs2734807|rs58662422|1:236262522_CT_C|rs146938366|rs562080425|rs79063424|rs12726441|rs75426726|rs10924244|rs76275565|rs187129294|rs4659630|rs10802261|rs1726631|chr1:236220028|rs116000191|rs764734864|rs1254194|rs2463201|rs2477599|rs2463186|rs2794750|rs78580095|rs75416658|rs148854312|rs370852798|rs1475133|rs2275688|rs12065886|rs756639497|rs76882497|rs5781907|rs911273|rs4660150	Ferkingstad_2021_NatGen|Eldjarn_nonnorm_Nature_2023|Eldjarn_smpnorm_Nature_2023|Sun_Nature_2023|Sun_finemapped_Nature_2023|Zhang_2022_NatGet_AApop|Dhindsa_Nature_2023|Pietzner_2021_Science|Gudjonsson_2022_NatComm|Pietzner_2021_NatComm|Koprulu_NatMetab_2023|Zhang_2022_NatGet_EApop|Katz_2021_Circulation|Sun_2018_Nature|Png_2021_NatComms|Repetto_2024_NatHumBehav|Suhre_MedRxiv_2024	P14780|Q9H0B8|P14543|Q99674|Q8WXI8|Q9Y240|Q8IZF2|Q7Z4W2|B6SEH8|Q9NP70|P41586|Q14112|Q92496|Q86YB8|Q96HE7|Q9UK23|O00584|O00214|P07942|P11047	chr1:236220028|.|rs116000191|rs764734864|rs1254194|rs2463201|rs2477599|rs2463186	Eldjarn_smpnorm_Nature_2023|Eldjarn_nonnorm_Nature_2023|Zhang_2022_NatGet_AApop|Ferkingstad_2021_NatGen|Sun_2018_Nature|Zhang_2022_NatGet_EApop|Pietzner_2021_Science	Q86YB8	rs1726631|rs1254194|rs2463201|rs2477599|rs2463186	Gudjonsson_2022_NatComm|Sun_2018_Nature|Zhang_2022_NatGet_EApop|Ferkingstad_2021_NatGen|Zhang_2022_NatGet_AApop|Pietzner_2021_Science	Q86YB8	Sun_2018_Nature|Zhang_2022_NatGet_EApop|Ferkingstad_2021_NatGen|Zhang_2022_NatGet_AApop|Pietzner_2021_Science	Q86YB8	ERO1B	7.5	ENSG00000086619 - 0.999001749640036 - 43|ENSG00000077585 - 0.657415516414538 - 9	ENSG00000086619
prot.2979	P60510	PPP4C	Serine/threonine-protein phosphatase 4 catalytic subunit (PP4C) (Pp4) (EC 3.1.3.16) (Protein phosphatase X) (PP-X)	trans	18_9623054_A_G	18	6623054	12623054	no	9623054	A	G	0.147205	0.2391	1413	0.473271	0.05	88.508	20.2956	0.993179	1	1	490	upstream_gene_variant	RNU6-903P	18_9595855_C_A	0.722167	intron_variant	PPP4R1	none	imputed	5	novel protein at locus (not assayed)	chr18:10036148|rs4798783|rs150364938|rs571462968|rs12150688|rs141043694|chr18:9334218|rs145079924|rs76883050|rs200497720|chr18:9369128|rs62087477|rs62087497|rs671339|rs7359735|rs9807368|rs9807614|rs547000070,rs71168080|rs1787166|rs568495117|rs1238483612|rs76947371|rs11876585|rs12607866|rs660544|rs71358241|rs4500811|rs11872195	Eldjarn_smpnorm_Nature_2023|Pietzner_2021_Science|Ferkingstad_2021_NatGen|Eldjarn_nonnorm_Nature_2023|Dhindsa_Nature_2023|Zhang_2022_NatGet_AApop|Zhang_2022_NatGet_EApop	Q8J025|Q9GZX9|P22004|P51911|P02458|Q96SM3|Q9GZP0|Q13636|Q9Y5P4|Q9UL26|Q6ZMJ2				rs671339|rs7359735|rs1787166	Eldjarn_smpnorm_Nature_2023|Pietzner_2021_Science	P51911|P02458|Q13636			PPP4R1	4.5	ENSG00000154845 - 0.83759829586878 - 7		rs680478|rs583306|rs671339|rs667695|rs2289684|rs62088920	Immature platelet fraction|High fluorescence immature platelet fraction|Immature platelet count|Platelet count|Mean platelet volume|Platelet large cell ratio|Platelet distribution width|mean platelet volume (MPV, mean, inv-norm transformed)|mean platelet volume (MPV, minimum, inv-norm transformed)|mean platelet volume (MPV, maximum, inv-norm transformed)|Mean platelet volume during third trimester of pregnancy|Platelet side scatter|Platelet side fluorescence|Platelet forward scatter|Mean platelet volume during first trimester of pregnancy	immature platelet fraction|immature platelet measurement|immature platelet count|platelet count|mean platelet volume|platelet measurement|platelet component distribution width	GCST90281200|GCST90281198|GCST90281199|GCST90002357|GCST90002346|GCST90281201|GCST90002401|GCST90475520|GCST90475522|GCST90475517|GCST90475523|GCST90479707|GCST90479708|GCST90479709|GCST90302231|GCST90281192|GCST90281193|GCST90281194|GCST90302229	7
prot.4279	Q86XP1-2	DGKH	Diacylglycerol kinase eta (DAG kinase eta) (EC 2.7.1.107) (Diglyceride kinase eta) (DGK-eta)	cis	13_41996065_A_G	13	38996065	44996065	no	41996065	A	G	0.289809	0.4248	1413	0.350345	0.04	76.622	17.684	0.999522	1	1	724	TF_binding_site_variant	.					none	imputed	10	novel protein at locus (not assayed)	rs570913167|rs867038377|rs79047123|rs9594726|rs9594738|rs201604688,rs577377723|rs58973023|rs8001611|rs9533095|rs548589580|rs11617942|rs4941428|rs2062305	Ferkingstad_2021_NatGen|Eldjarn_smpnorm_Nature_2023|Eldjarn_nonnorm_Nature_2023|Dhindsa_Nature_2023|Sun_Nature_2023|Sun_finemapped_Nature_2023|Pietzner_2021_Science|Pietzner_2021_NatComm	P54868|P16562|O14788|P31321|Q99983|P02452|O15335|Q8TF66|P13942|Q13316|P02458|P20908|Q9BQB4|P21815|P10451|P02818|P23471									DGKH	4.5
prot.2928	P55268	LAMB2	Laminin subunit beta-2 (Laminin B1s chain) (Laminin-11 subunit beta) (Laminin-14 subunit beta) (Laminin-15 subunit beta) (Laminin-3 subunit beta) (Laminin-4 subunit beta) (Laminin-7 subunit beta) (Laminin-9 subunit beta) (S-laminin subunit beta) (S-LAM beta)	trans	1_183087087_T_C	1	180087087	186136570	no	183087087	T	C	0.394197	0.4128	1413	-0.342216	0.04	78.038	17.9953	0.17699	1	9	40	intron_variant	LAMC1	chr1_183136570_G_A	0.693954	synonymous_variant	LAMC1	none	imputed	36	novel protein at locus (not assayed)	rs187421811|rs10911135|rs143714082|rs753511282|rs12142654|rs6656842|rs76927013|chr1:182800435|rs16859675|rs558199297|rs201694755|rs12063653|rs141892236|rs74844585|rs148306247|rs147627214|rs750391327|rs749423280|rs116221434|rs73063080|1:182819834_TTAGA_T|rs374839924|rs12138972|rs180690888|chr1:182907583|rs74646646|rs762581367|rs758546713|rs147460699|rs3814325|rs148688851|rs116330025|rs12074806|chr1:182997197|rs35278448,rs398049830|rs12138049|rs778307993|rs4129858|rs754201656|rs533016075|rs147401305|rs116448311|1:183098217_CTTTTTT_C|rs61809091|rs189722035|rs3754525|rs2276544|rs2276543|rs144930224|rs3768610|rs12025707|rs755249889|chr1:183244275|.|rs75394497|rs150130323|rs111923356|rs78009514|rs774326279|rs763471071|rs758413503|rs548208|rs185455000|rs12035399|rs1031364301|rs192666152|rs35012521|rs17849502|rs147744729|rs3820691	Sun_finemapped_Nature_2023|Ferkingstad_2021_NatGen|Eldjarn_nonnorm_Nature_2023|Eldjarn_smpnorm_Nature_2023|Dhindsa_Nature_2023|Zhang_2022_NatGet_EApop|Zhang_2022_NatGet_AApop|Pietzner_2021_Science|Koprulu_NatMetab_2023|Sun_2018_Nature|Sun_Nature_2023|Gudjonsson_2022_NatComm	Q9BXD5|Q16363|Q9HB63|P06727|P27352|Q86T13|Q86SJ6|P0DJD7|P07942,P11047,P25391|P24043|P07942|P11047|P01350|P02647|P07942|Q13753|Q9NPH6|P14598|Q7Z5L3|P19878|Q9BZZ2|Q10589|P18627|P20591|P21757				rs35278448,rs398049830|rs12138049|rs4129858|rs2276543	Eldjarn_smpnorm_Nature_2023|Eldjarn_nonnorm_Nature_2023|Pietzner_2021_Science|Dhindsa_Nature_2023|Sun_2018_Nature|Ferkingstad_2021_NatGen|Gudjonsson_2022_NatComm|Zhang_2022_NatGet_AApop|Zhang_2022_NatGet_EApop	Q9HB63|Q16363|P06727|P27352|Q86T13|Q86SJ6|P0DJD7|P07942,P11047,P25391|P01350|P02647|P07942|Q9BXD5|Q13753			LAMC1	4.5	ENSG00000135862 - 0.99999982709168 - 5		rs9787073|rs9943067|rs11588675|rs6678517|rs4129858|rs4546885|rs10911228|rs8179460|rs10911251|rs34099011|rs3768617	Red blood cell count|Estimated glomerular filtration rate (creatinine)|Estimated glomerular filtration rate (creatinine, cystatin c)|Estimated glomerular filtration rate (cystatin c)|Colorectal cancer or advanced adenoma|Type 2 diabetes|Serum urate levels|Colorectal cancer|Fuchs's corneal dystrophy	red blood cell density measurement|glomerular filtration rate|colorectal cancer, colorectal adenoma|type 2 diabetes mellitus|urate measurement|colorectal cancer|Fuchs endothelial corneal dystrophy	GCST90002363|GCST90103634|GCST90103633|GCST90428446|GCST90428448|GCST90428447|GCST007856|GCST010557|GCST90319904|GCST007992|GCST90018808|GCST90100220|GCST90129505|GCST006131|GCST90435268|GCST004217	7
prot.4273	Q86X29-6	LSR	Lipolysis-stimulated lipoprotein receptor (Angulin-1)	cis	chr19_35169547_T_C	19	32164248	38263096	no	35169547	T	C	0.303244	0.3841	1418	-0.363479	0.04	85.754	19.6909	0.5	3	2	722	intron_variant	FXYD5	chr19_35169643_T_C	1	3_prime_UTR_variant	FXYD5	none	exonic	12	novel protein at locus (not assayed)	rs10406943|rs1216999140|rs55714647|rs149131600|rs45512696|rs58895965|19:35552963_TA_T|rs774552666|rs12609794|rs1688031|rs1672992|rs1688030|rs11671010|rs897764|-|19:35562398_GTGTGTC_G|rs8104768|rs2451993|rs73044024|rs12110|rs1046294|rs7258030|rs756845|rs886136|rs7248710|19:35678247_TC_T|rs9807816|rs28659908|rs373579087|rs8100411|rs779049104|chr19:35262693|rs10411704|rs146174774|rs2239511|rs111874634|rs3761068|rs10406069|rs185716928|rs2301151|rs567888080|rs754661819|rs73039378|rs2158007|rs773160478|rs4254439|rs7254211|rs532803327|chr19:35519172|.|rs4609973|rs10775583|rs4805129|rs59756125|rs11881404|19:36021687_TTTTA_T|rs74409639|rs11882238|rs7599|rs137974198,rs60388177|rs2733739|rs547935835|rs115123127|rs143320073|rs201198453	Dhindsa_Nature_2023|Sun_finemapped_Nature_2023|Eldjarn_smpnorm_Nature_2023|Sun_Nature_2023|Eldjarn_nonnorm_Nature_2023|Ferkingstad_2021_NatGen|Pietzner_2021_Science|Koprulu_NatMetab_2023|Zhang_2022_NatGet_AApop|Zhang_2022_NatGet_EApop	Q96PD2|Q96JA1|O95817|Q86Z14|Q9BRK3|P35613|Q01973|P54764|P78423|P21709|P15260|Q14393|P43121|Q9H8J5|Q12805|Q9UM47|Q12866|Q9NZ53|Q03167|Q9NPY3|Q9BYH1|Q04756|Q68D85|Q6ZMH5|O43493|P04180|Q99969|Q5FWE3|Q96PD5|Q8N729|Q96DB9|P02745|P20273|P51911|O43736|P43489|P40199|Q14242|P09104|P19835|O43353|Q92911|Q6UXL0|Q9H2X0|P63027|O95256|Q9BUB7|P81172|P30990|Q6UWP8|Q6E0U4|Q13232|O60500|P07307|P05556|Q9HB29|P24001|O00264|Q9Y274|Q11201|P32971|P21860|P11279|Q9BW91|O95479|O14556|Q9H665|Q6UWL6				rs1046294|19:35678247_TC_T	Dhindsa_Nature_2023|Sun_Nature_2023|Sun_finemapped_Nature_2023	P02745|P20273|O43736|Q96DB9			LSR	4.5	ENSG00000089327 - 0.632532918776167 - 9
prot.4273	Q86X29-6	LSR	Lipolysis-stimulated lipoprotein receptor (Angulin-1)	cis	19_35277252_G_A	19	32164248	38263096	no	35277252	G	A	0.237438	0.1281	1413	-0.440826	0.04	111.96	25.4383	0.236698	2	12	721	intron_variant	USF2	chr19_35266524_G_A	0.939515	missense_variant	LSR	proxy	imputed	14	novel protein at locus (not assayed)	rs10406943|rs1216999140|rs55714647|rs149131600|rs45512696|rs58895965|19:35552963_TA_T|rs774552666|rs12609794|rs1688031|rs1672992|rs1688030|rs11671010|rs897764|-|19:35562398_GTGTGTC_G|rs8104768|rs2451993|rs73044024|rs12110|rs1046294|rs7258030|rs756845|rs886136|rs7248710|19:35678247_TC_T|rs9807816|rs28659908|rs373579087|rs8100411|rs779049104|chr19:35262693|rs10411704|rs146174774|rs2239511|rs111874634|rs3761068|rs10406069|rs185716928|rs2301151|rs567888080|rs754661819|rs73039378|rs2158007|rs773160478|rs4254439|rs7254211|rs532803327|chr19:35519172|.|rs4609973|rs10775583|rs4805129|rs59756125|rs11881404|19:36021687_TTTTA_T|rs74409639|rs11882238|rs7599|rs137974198,rs60388177|rs2733739|rs547935835|rs115123127|rs143320073|rs201198453|rs73602827|rs114992130|rs146855074|rs12459634|chr19:35739598|chr19:35739599|rs140952221|rs200917775|rs35090101|rs2871921|rs3848665|rs141811458|rs28656784|rs35843967|rs34485834|rs2239947|rs1236299247|rs231237|rs7254581|rs7256373|rs11084829|rs148395743|rs10403796	Dhindsa_Nature_2023|Sun_finemapped_Nature_2023|Eldjarn_smpnorm_Nature_2023|Sun_Nature_2023|Eldjarn_nonnorm_Nature_2023|Ferkingstad_2021_NatGen|Pietzner_2021_Science|Koprulu_NatMetab_2023|Zhang_2022_NatGet_AApop|Zhang_2022_NatGet_EApop|Sun_2018_Nature|Gudjonsson_2022_NatComm	Q96PD2|Q96JA1|O95817|Q86Z14|Q9BRK3|P35613|Q01973|P54764|P78423|P21709|P15260|Q14393|P43121|Q9H8J5|Q12805|Q9UM47|Q12866|Q9NZ53|Q03167|Q9NPY3|Q9BYH1|Q04756|Q68D85|Q6ZMH5|O43493|P04180|Q99969|Q5FWE3|Q96PD5|Q8N729|Q96DB9|P02745|P20273|P51911|O43736|P43489|P40199|Q14242|P09104|P19835|O43353|Q92911|Q6UXL0|Q9H2X0|P63027|O95256|Q9BUB7|P81172|P30990|Q6UWP8|Q6E0U4|Q13232|O60500|P07307|P05556|Q9HB29|P24001|O00264|Q9Y274|Q11201|P32971|P21860|P11279|Q9BW91|O95479|O14556|Q9H665|Q6UWL6|O14558|O00548|Q9UKJ1|P19438|Q9Y4L1|P07204|O15197|P40259|Q96GP6|P15291|P20333|Q96AP7|P57087|P36955|Q02487|P28908				rs8100411	Dhindsa_Nature_2023|Pietzner_2021_Science	P20273|O43353			LSR	5.5	ENSG00000105699 - 0.189348190819499 - 1	ENSG00000105699
prot.2294	P22891-2	PROZ	Vitamin K-dependent protein Z	cis	13_113164695_T_A	13	110158648	116159911	no	113164695	T	A	0.439137	0.2302	1413	-0.412494	0.04	128.07	28.9646	0.418382	1	8	330	intron_variant	PROZ	chr13_113158648_G_A	0.634081	5_prime_UTR_variant	PROZ	none	imputed	25	replicated variant - protein association	rs425329|rs116977508|rs757876600|rs3011487|rs9604004|rs542626824|rs1320521|rs117989138|rs113619916|rs73578937|rs2480952|rs9577463|rs2476322|rs112944884|rs555212|rs3093229|rs762635|rs510317|rs510335|rs113537660|rs561241|rs10482844|rs6039|rs36208414|rs28663357|rs751166586|rs111443265,rs77473266|rs3093265|rs493833|rs488703|rs568849616|rs6041|rs6046|rs3093253|rs139426699|rs3211715,rs45503997|rs3211717|rs148901012|rs115180823|rs3211721|rs45449297|rs3212997|rs3211727|rs3211730|rs776905|rs45483792|rs146988946|rs3211736|chr13:113130093|chr13:113135954|rs3211757|chr13:113135955|.|rs547138|rs3211764|rs3211770|rs61753266|rs4907591|rs1967771|rs559054|rs183118165|rs12858483|rs45583741,rs71869119,rs772961809|chr13:113155700|rs7335409|rs776904|rs2273971|rs3024718|rs570593196|rs513479|rs7329178|13:113817084_C_A|rs758112048|rs2480948|rs3024731|rs494860|rs3024739|rs34201467|rs515863|rs556990|rs146371746|chr13:113205807|rs35708060|rs9577481|rs4907598|rs9549691|rs149982879|chr13:113227907|rs56119221|rs114629098|rs61967872|rs12876365|rs559242429|rs145506559|rs9549739|rs879303395|rs7983612|rs58023372|rs9549652|rs1046205|rs45537834|rs3024740|rs9549688|rs114528618|rs7330624|rs9549742	Zhang_2022_NatGet_AApop|Dhindsa_Nature_2023|Zhang_2022_NatGet_EApop|Eldjarn_smpnorm_Nature_2023|Ferkingstad_2021_NatGen|Eldjarn_nonnorm_Nature_2023|Pietzner_2021_Science|Sun_finemapped_Nature_2023|Koprulu_NatMetab_2023|Gudjonsson_2022_NatComm|Sun_Nature_2023|Katz_2021_Circulation|Repetto_2024_NatHumBehav|Pietzner_2021_NatComm|Suhre_2017_NatComm|Sun_2018_Nature|Suhre_MedRxiv_2024|Niu_NetGen_2025	P08709|P12532|O15068|P00742|P56159|Q7Z408|P13726|Q8IW41|P36507|P00740|Q9UK55|P17174|P27144|P11279|Q14393|P30530|G3V2W1|P22891|P13646	rs559054|rs9549652|rs3211727|rs45537834|rs513479|rs3024740|rs9549688|rs114528618|rs7330624|rs9549742	Suhre_MedRxiv_2024|Niu_NetGen_2025	P22891	chr13:113155700|rs7335409|rs776904|rs2273971|rs3024718|rs513479|rs2480948|rs3024731|rs494860|rs3024739|.|chr13:113205807|rs9549691|rs9549739	Dhindsa_Nature_2023|Ferkingstad_2021_NatGen|Eldjarn_smpnorm_Nature_2023|Eldjarn_nonnorm_Nature_2023|Zhang_2022_NatGet_AApop|Zhang_2022_NatGet_EApop|Katz_2021_Circulation|Pietzner_2021_Science|Sun_finemapped_Nature_2023|Gudjonsson_2022_NatComm|Sun_Nature_2023|Yao_2018_NatComm|Niu_NetGen_2025	P00742|Q9UK55|P36507|P17174|P08709|P11279|P22891	Niu_NetGen_2025	P22891	PROZ	3.5	ENSG00000126226 - 0.983812603997076 - 11|ENSG00000126231 - 0.945043049259107 - 26|ENSG00000139842 - 0.909945998921865 - 20|ENSG00000126218 - 0.264912738970366 - 2	ENSG00000126231	rs3024735|rs2316443|rs8001506|rs35306827|rs35569628|rs9549698|rs7999579|rs9549705|rs9549706	Height (standard GWA)|Atrial fibrillation|Height|Bipolar disorder|Atrial fibrillation (MTAG)|Mean platelet volume|Educational attainment|QT interval|JT interval	body height|atrial fibrillation|bipolar disorder|mean platelet volume|educational attainment|QT interval|JT interval	GCST90267284|GCST90204201|GCST90245848|GCST012465|GCST006414|GCST90132229|GCST90002395|GCST90105038|GCST90179153|GCST90179157|GCST90179158|GCST90179154	7
prot.220	A0A2R8Y5V9	TPM4	Tropomyosin alpha-4 chain (TM30p1) (Tropomyosin-4)	trans	chr1_154169432_A_G	1	151159636	157169432	no	154169432	A	G	0.651975	0.5033	1418	-0.387971	0.04	101.75	23.2	0.855556	1	4	190	intron_variant	TPM3	1_154085326_A_G	0.62555	intron_variant	NUP210L	none	exonic	2	novel protein at locus (not assayed)	rs10908848|chr1:153678793|rs16835532|rs75475872|rs538794924|rs4434872|chr1:153825022|rs182641744|rs143398825|chr1:153863512|rs188117370|rs6724|rs11264736|rs11288257,rs397701187|rs11288257|rs4845586|rs6671362|rs34686244|rs4845360|rs140379992|rs140604580|rs12121180|rs149549122|rs11265604|rs397712053,rs5777911,rs869264393|.|rs12083537|rs4845618|rs115095040|rs34722852,rs397863055|rs61812592|rs59502179|rs4393147|rs10539207,rs397860830,rs563238124|rs575335874,rs751220548|rs12730935|rs1284615011|rs61812598|rs7529229|rs61812599|rs12126142|rs6689393|rs4129267|rs4845374|rs2228145|rs28730735|rs12133641|rs34592707,rs71077953|rs6690230|rs776468205|rs61812626|rs4345796|rs10465961|rs61811362|rs4845648|rs374283824|rs7553602|rs752148228|rs10908419|rs903323|rs3738029|rs532014593|rs9427104|rs9426828|rs9426830|rs78030614|rs11264230|rs9427110|rs9427116|rs56241615,rs764549113,rs796813302	Zhang_2022_NatGet_EApop|Ferkingstad_2021_NatGen|Dhindsa_Nature_2023|Eldjarn_smpnorm_Nature_2023|Sun_finemapped_Nature_2023|Eldjarn_nonnorm_Nature_2023|Gudjonsson_2022_NatComm|Pietzner_2021_Science|Sun_2018_Nature|Zhang_2022_NatGet_AApop|Suhre_2017_NatComm|Sun_Nature_2023|Koprulu_NatMetab_2023|Katz_2021_Circulation|Pietzner_2021_NatComm	P51153|Q96FQ6|Q13444|Q99584|Q9HCY8|P26447|P08887|Q9ULX7|Q9BWL3|Q8TEY5|P29034|P31151|Q86TE4|O95994|Q96LB8|O76095|P05231|P55287|P49257|Q08830|Q11128|P0DJI9|P02748|P02741|P0DJI8|Q14012|P02679|P01258|P02671|Q99650|P00751|P02766|P21217_Q11128|P18428|P02743|Q2WEN9|Q2L4Q9|P13473|O75882-2|Q8IU57|Q9BPX1|P07225|P49746|P24071|O75882				rs6724|rs11264736|rs4845586|rs6671362|rs4845360|rs36106412	Dhindsa_Nature_2023|Zhang_2022_NatGet_EApop|Gudjonsson_2022_NatComm|Eldjarn_nonnorm_Nature_2023|Sun_2018_Nature|Ferkingstad_2021_NatGen|Zhang_2022_NatGet_AApop|Folkersen_2020_NatMetab	Q86TE4|Q9HCY8|O95994|Q8TEY5|P08887			TPM3	5	ENSG00000143549 - 0.910681148171396 - 15|ENSG00000143612 - 0.537557571386553 - 1|ENSG00000143578 - 0.205040327829922 - 1		rs2494664|rs7537213|rs2500220|rs2494667|rs3001363|rs4400599|rs4845364|rs4364874	Hippocampal subfield right CA4 volume (body)|Cooked vegetable consumption|Raw vegetable consumption|Platelet distribution width|Vegetable consumption|Vertex-wise cortical thickness|Leisure sedentary behaviour (television watching)|QT interval|JT interval	hippocampal CA4 volume|diet measurement|platelet component distribution width|cortical thickness|lifestyle measurement|QT interval|JT interval	GCST90267920|GCST010137|GCST010138|GCST90002401|GCST012216|GCST90095131|GCST004616|GCST010084|GCST90179153|GCST90179158|GCST90179157	7
prot.4262	Q86WI1	PKHD1L1	Fibrocystin-L (Polycystic kidney and hepatic disease 1-like protein 1) (PKHD1-like protein 1)	cis	8_109356314_C_T	8	106426235	112436406	no	109356314	C	T	0.340764	0.3485	1413	-0.357503	0.04	87.047	19.9748	0.123771	2	51	718	intergenic_variant	.	chr8_109401533_T_C	0.890264	missense_variant	PKHD1L1	proxy	imputed	15	novel protein at locus (not assayed)	rs2022934	Dhindsa_Nature_2023|Sun_Nature_2023|Sun_finemapped_Nature_2023	O00559|P23141|Q9BYC5					Dhindsa_Nature_2023	O00559|P23141			PKHD1L1	4.5
prot.4254	Q86VW0	SESTD1	SEC14 domain and spectrin repeat-containing protein 1 (Huntingtin-interacting protein-like protein) (Protein Solo)	trans	chr11_64220517_G_A	11	61067799	67220517	no	64220517	G	A	0.01622	5.879e-05	1418	1.85027	0.14	165.35	37.1153	0.272557	1	4	716	missense_variant	FERMT3	chr11_64265312_G_A	0.650034	missense_variant&splice_region_variant	PLCB3	lead	exonic	33	novel protein at locus (assayed)	rs111546471|rs1203724647|rs750155967|rs7948329|rs750280718|rs538978371|rs55942618|rs201965012|rs2236648|rs2070232|rs138704967|rs72920394|rs372459485|rs56271783|rs4672|rs79599120|rs71468663|chr11:64265355|chr11:64270900|rs660442|rs760822480|rs1806967|rs77269065|rs79273053|rs55646341|rs151031483|rs11231722	Eldjarn_smpnorm_Nature_2023|Ferkingstad_2021_NatGen|Eldjarn_nonnorm_Nature_2023|Dhindsa_Nature_2023|Zhang_2022_NatGet_EApop|Sun_finemapped_Nature_2023|Sun_Nature_2023|Pietzner_2021_Science|Niu_NetGen_2025	P23435|Q96H15|Q9BQB4|P30044|Q6UXG3|P49765|Q9NS15|Q9NRS6|Q86UX7|Q15427|Q6P4A8|Q9NRM6|P41970|Q8IUB2|Q13510|Q9UKN5|P08648|Q9UHG2|P22748|Q14126|P26885|O14579|P26927|Q9NQ66|Q96T91									TRPT1	2.5
prot.4253	Q86VU5	COMTD1	Catechol O-methyltransferase domain-containing protein 1 (EC 2.1.1.-)	cis	10_75203016_C_A	10	72203016	78230888	no	75203016	C	A	0.0732484	0.04996	1413	1.06362	0.07	248.09	55.1693	0.101999	1	13	714	regulatory_region_variant	.	10_75176933_T_G	0.65646	3_prime_UTR_variant	SAMD8	none	imputed	14	novel protein at locus (not assayed)	rs56124122|rs4745762|rs11001291|rs2395137|rs2002023|rs6480768|rs66581278,rs72405547|rs16931996|rs145951301|rs6480771|rs192384676|chr10:75272082|.|rs10824307|rs7910087	Dhindsa_Nature_2023|Sun_finemapped_Nature_2023|Sun_Nature_2023|Pietzner_2021_Science|Gudjonsson_2022_NatComm|Koprulu_NatMetab_2023|Eldjarn_nonnorm_Nature_2023|Ferkingstad_2021_NatGen|Zhang_2022_NatGet_AApop|Eldjarn_smpnorm_Nature_2023|Sun_2018_Nature|Zhang_2022_NatGet_EApop	Q68J44|Q6B8I1|P36551|Q9H7M9|P13686				rs192384676	Dhindsa_Nature_2023|Ferkingstad_2021_NatGen|Eldjarn_nonnorm_Nature_2023	Q6B8I1|Q68J44|P36551			COMTD1	5	ENSG00000165644 - 0.520650446538867 - 10	ENSG00000165644
prot.4245	Q86V88	MDP1	Magnesium-dependent phosphatase 1 (MDP-1) (EC 3.1.3.-) (EC 3.1.3.48)	trans	9_93119944_A_G	9	90126927	96126927	no	93119944	A	G	0.897735	0.9659	1413	0.481549	0.06	61.589	14.3734	0.220937	1	7	9	downstream_gene_variant	NINJ1	9_93122219_A_G	0.887559	3_prime_UTR_variant	NINJ1	none	imputed	3	novel protein at locus (not assayed)	rs12686780|rs141310055|rs1323523|rs113535725|rs139893137|.|rs112510533|rs146903427|rs912260|rs767837517|rs189444416|rs148898328|rs72758547|rs1963722|rs75406669|rs117334823|rs573832053|rs183505596|rs567265485|rs534164713|rs149556327|rs7859904|rs35809322|rs1131773|rs4077811|rs6479449|rs28468656|rs188791736|chr9:93117973|rs369570349|rs78469044|rs11379524,rs397729428|rs11379524|rs7032525|rs7033638|rs2185973|rs2275848|rs142675884|rs60629714|rs34297115|rs56334521|rs12342200|rs12342201|rs10821074|rs10821075|rs1106192|9:95898207_AT_A|rs7025554|rs12337469|rs35836942|rs13287380|rs7867526|rs10992648|rs1110237|rs1110236|rs1833035|rs113609637|rs4743894|rs10761195|rs2398827|rs570572562|rs6479457|rs2154076|rs7026078|rs11788911|rs2086106|rs34776405|rs13286566|rs7030886|rs145015046|rs10761190	Zhang_2022_NatGet_EApop|Pietzner_2021_Science|Eldjarn_smpnorm_Nature_2023|Eldjarn_nonnorm_Nature_2023|Gudjonsson_2022_NatComm|Dhindsa_Nature_2023|Zhang_2022_NatGet_AApop|Sun_finemapped_Nature_2023|Ferkingstad_2021_NatGen|Sun_Nature_2023|Koprulu_NatMetab_2023|Suhre_MedRxiv_2024|Niu_NetGen_2025	Q9BXN1|O43353|P20774|Q9UK05|Q07954|Q99983|O95393|O15269|Q96L08|Q5T1S8|O00622|Q5JSP0|Q9H5Y7|Q9C0C4|Q08174|Q9H156|P08581|P19022|P22455|Q86Z14|Q68DV7|Q9NRM6|Q86SJ2|Q99536|P12955|Q92982|P13796|P00390|O60760|P05160|P62166|Q96LW7|P49006|Q13361|Q9H4G4|Q93096|P62760|P50135|P40394|Q9UJ70|Q03169|Q9H3S4|Q9BXD5|O75695|Q16719|Q14005|Q9NZT2|Q8NHV1|O14558|P14902|P29536|P82980|P23381|Q9H773|P20711|O00499|Q9H6S3|Q9UH65|P09601|P09467				rs1131773|rs4077811|rs6479449|rs28468656|rs2275848|rs4743894|rs10761195|rs2398827	Dhindsa_Nature_2023|Sun_Nature_2023|Sun_finemapped_Nature_2023|Eldjarn_smpnorm_Nature_2023|Eldjarn_nonnorm_Nature_2023|Ferkingstad_2021_NatGen|Pietzner_2021_Science	P08581|Q9UK05|P22455|Q9H156|Q08174|P20774|P19022|Q68DV7|Q9H5Y7|Q9NRM6|Q86SJ2|Q9C0C4|Q86Z14|P13796|P12955|P40394|P05160|Q9UJ70|Q03169|Q9H3S4|O60760|Q9BXD5|Q92982|Q99536|Q9H4G4			CARD19|FGD3|NINJ1	2.5|2.5|2.5	ENSG00000165233 - 0.4984156348802 - 1
prot.4242	Q86UY8	NT5DC3	5'-nucleotidase domain-containing protein 3 (EC 3.1.3.-) (GRP94-neighboring nucleotidase)	cis	12_103779853_T_C	12	100759228	106779853	no	103779853	T	C	0.0997877	0.01138	1413	1.26307	0.06	459.03	101.108	0.164716	1	22	713	intron_variant	NT5DC3	chr12_103759165_C_T	0.70935	synonymous_variant	STAB2	none	imputed	21	replicated variant - protein association	rs764154301|rs1293111682|rs11111649|rs11831074|rs10861038|rs79795993|rs79736290|rs145138784|rs17494169|chr12:103585947|rs780428309|chr12:103596952|.|rs1070073|rs2723889|rs4402400|rs10861059|rs34689281|rs1203824972,rs58740095,rs769476825|rs138885249,rs55862855,rs762746724|rs112993553|rs11111686|rs7133148|rs61937794|chr12:103639704|rs115840458|rs703623|rs831433|rs75172043|rs11111696|rs541065807|rs1032450|chr12:103653656|rs1609860|chr12:103654676|rs831425|rs12368407|rs831681|rs831426|rs703633|rs138849911|rs10778276|rs11614418|rs777044210|rs703651|rs149382223|rs75253889|rs1323988237,rs71097990|rs768994414|rs138858962|rs774889481|rs764222474|rs56008435|rs4015379|rs35102665|rs116894406|rs150301267|rs752695393|chr12:103751767|rs2374246|rs3751198|rs11111747|rs11111748|rs7296626|rs7313163|rs4981022|rs34252600,rs397717289|rs141041254|rs12229292|rs138758541|rs1057892|rs111778834|rs747533314|rs11111765|rs954921|rs74517500|rs779916378|rs17034653|rs78345851|rs73175813|rs11111809|rs1370780|rs2245322|rs1805214|rs117717777|rs1165598|rs71466284|rs7967668|rs10778295|rs776800549|rs142292296,rs58531183|rs2583273|chr12:103916658|rs11339113|chr12:103918151|rs2722172|chr12:103918717|rs796998494|rs398076924,rs55805896,rs747116162,rs796597172|rs1165668|rs1165669|rs1165679|rs1491531978,rs35808769,rs869303388|rs62747560|rs1165681|rs17034931|rs1165683|rs1165685|rs763913481|rs1177457|rs114600174|rs2583262|rs2583264|rs1165692|rs1165693|rs115658995|rs1165695|rs63070260|rs2722190|rs140800870|rs11111854|rs3830654|rs2722192|rs141673751|rs2723875|rs10861152|rs11111863|rs4135122|rs145520946|rs117801489|rs66613683|rs11612462|rs11553764|rs576440803|rs146510524|rs140545159|rs146109872|rs73177966|rs2722171|rs75272969|rs763810545|chr12:104144043|rs747394403|chr12:104187332|rs777895590|rs2576975|rs4964197|rs2722189|rs1165682|rs2583252|rs2293618|rs4135042|rs4135061|rs116993466|rs12312593|rs1920411|rs113488552|rs10861174	Eldjarn_smpnorm_Nature_2023|Ferkingstad_2021_NatGen|Eldjarn_nonnorm_Nature_2023|Dhindsa_Nature_2023|Sun_finemapped_Nature_2023|Sun_Nature_2023|Pietzner_2021_Science|Repetto_2024_NatHumBehav|Koprulu_NatMetab_2023|Pietzner_2021_NatComm|Zhang_2022_NatGet_AApop|Gudjonsson_2022_NatComm|Zhang_2022_NatGet_EApop|Sun_2018_Nature|Suhre_MedRxiv_2024|Niu_NetGen_2025	P04275|P00374|Q02818|Q15293|Q9UBP4|Q8WWQ8|Q06033|P16234|O14594|Q9NZV1|Q9H773|Q8WXD2|O60462|Q8NFZ4|Q9Y240|Q9NZ94|P12644|Q8N2S1|O60939|Q8N0W4|P22004|Q86UD1|P04217|P17693|P19827|Q9HCU0|Q96D15|P00451|Q8N2Q7|Q13018|P51693|Q5T1S8|P19823|Q14DG7|Q15063|Q9BYH1|P23142|P19320|Q14767|Q92752|Q15846|Q7Z304|P17936|P01344|P05019|P07942|Q9NQ30|Q99972|Q96I82|P21810|Q86UY8|B1AKI9|P11021|Q92563|Q99983|Q8WY21|Q6P4F1|P35442|P18075|P21815|Q24JP5|Q96DX5|P13686|Q09028|P02461|Q9NVD7|Q9BXN1|Q5TAT6|Q12797|P55001|P98095|O95965|Q6UVK1|Q08629|Q9H1C3|P20908|O95393|P02452|P98161|P78539|Q96HD9|Q6UXH1|P14625|P58215|Q16322|P18850|P52272|A6NDA9|O60938|P25189|P51884|Q9UJ90|Q9UBM4|Q06828|P54826|P23435	rs703651|rs111778834|rs954921|rs74517500|rs11111809|rs1370780|rs2245322	Pietzner_2021_Science|Eldjarn_nonnorm_Nature_2023|Eldjarn_smpnorm_Nature_2023|Ferkingstad_2021_NatGen	Q86UY8	rs4981022|rs11111765|rs74517500|rs11111809|rs1370780|rs2245322|rs1805214|rs2583273|rs17034931	Eldjarn_nonnorm_Nature_2023|Ferkingstad_2021_NatGen|Sun_Nature_2023|Eldjarn_smpnorm_Nature_2023|Sun_finemapped_Nature_2023|Pietzner_2021_Science|Gudjonsson_2022_NatComm|Zhang_2022_NatGet_EApop	Q8N2Q7|Q9Y240|Q9HCU0|O60462|P21810|Q06033|Q86UD1|P00451|P16234|Q8N0W4|Q02818|Q8NFZ4|Q92752|P04275|Q7Z304|P19320|P12644|Q86UY8|Q6UXH1|P18850|P14625	Ferkingstad_2021_NatGen|Eldjarn_smpnorm_Nature_2023|Eldjarn_nonnorm_Nature_2023|Pietzner_2021_Science	Q86UY8	NT5DC3	4.5
prot.4237	Q86UK0	ABCA12	Glucosylceramide transporter ABCA12 (EC 7.6.2.1) (ATP-binding cassette sub-family A member 12) (ATP-binding cassette transporter 12) (ATP-binding cassette 12)	trans	chr6_31966055_C_G	6	28966055	34966055	yes	31966055	C	G	0.132934		1418	0.743228	0.05	197.36	44.1042												exonic	1	novel protein at locus (not assayed)	rs2523679|rs3131618|rs2516517|rs2523676|rs2523675|rs2518028|rs138364997|rs9267133|rs2244839|rs9688839|rs3828886|rs71563338|rs34346286|rs3131643|rs35003446,rs369198145|rs115363051|rs3021366|rs2248372|rs181232777|rs749225201|rs2516508|rs2523710|rs2523708|rs3132470|rs3094011|rs143439747|rs141874749|rs2905736|rs55912244|rs9368695|rs200587233|rs9267235|rs9267243|rs34029118,rs376228638,rs9281499|rs1052416|rs113551020|rs150971914|rs140543080|.|rs2253040|rs113239947|rs2516411|rs557297301|rs9267352|rs77805999|rs2516408|rs41293860|rs1295215233,rs763285447,rs41283918|rs9469017|rs6922431|rs3094005|rs2534674|rs3134896|rs371143509|chr6:31498818|rs12661658|chr6:31501083|rs3095233|rs116226697|rs2516428|rs145647352,rs28751333|rs28831701|rs111872454|rs2855811|rs2534660|chr6:31504567|rs191346397|rs2855815|rs200411452|rs3130616|rs3134900|rs3087326|rs3093953|rs41273040|rs11509487,rs138314754|rs34795056,rs71552062|rs755307638|rs145062405|rs9267429|rs2246618|rs2516399|rs2516494|rs377744692,rs57661074|rs377744692|rs2844495|rs62397979|rs17200698|rs9267454|rs3132455|rs3132454|rs9267463|rs6924459|rs41293911|rs3093988|chr6:31524772|rs371057913|rs751308121|rs139534511|rs11796|rs9267484|rs71563350|rs2239525|rs2239527|rs3130629|rs2239705|rs2071592|rs117997480|rs574333462|rs150284828|rs6916921|rs6929796|rs758185254,rs796791162,rs9279350|rs3093949|rs559635823,rs746945466|rs73396237|rs2857710|rs4947326|rs1299357154,rs141486501|rs1256321095|rs777622854,rs9279358|rs2844482|rs746868|rs2229094|rs2229092|rs1800610|rs4645843|rs3093664|rs1800628|rs769178|rs4647187|rs3093553|6:31551502_AT_A|rs7758790|rs7769073|rs9469027|rs2256974|rs13211368|rs986475|rs11575840|rs149339643|rs142675986|rs11575838|rs11575837|rs2736191|rs11575835|rs573608874|rs34744948|rs201476860|rs2844481|rs35160437|rs745952957|rs201183855|rs574628490|rs2857595|rs9267515|rs2736186|rs772339093|rs779495445|rs3130060|rs2471960|chr6:31613161|rs2844476|rs3132451|rs2736182|rs45593732|rs1458116845|rs201839011,rs756076899|rs1159363981,rs536685611|chr6:31620659|rs2844472|rs2260050|rs2260000|rs768015443|rs3130623|rs2736163|rs17207225|rs3130624|rs2736158|chr6:31634066|rs2261033|rs13716|rs2255741|rs7889|6:31606666_CAAAA_C|rs1077394|rs1052486|rs3130048|rs2242656|rs3117583|rs1277723335,rs368810397|rs2736201|chr6:31654245|rs1266078|rs805296|rs805264|rs113947529|chr6:31658768|rs34099572,rs9281546|rs148844907|rs805260|rs3117580|rs805258|rs805257|rs386699241|rs72850166|rs34218321,rs9281552|chr6:31678978|rs796571525,rs9279387|rs75509151|rs139631157|rs915653|rs805283|rs805273|rs555855080|rs1266071|rs34406901|rs9267546|rs805295|rs60149397|rs71552075,rs753062674,rs9281561|rs9469040|rs767358755|rs805284|rs11575849|rs778309272,rs796488915|chr6:31715950|chr6:31716428|rs405722|rs453098|rs11575845|rs28383872,rs764722981|rs407283|rs805305|chr6:31733129|rs400547|rs3131383|rs115204832|rs368205047|chr6:31739111|rs1306302626|rs71552079|rs409558|rs371177413|rs762452093,rs777610314|rs1249459840,rs869235847|rs551723987,rs59291719,rs72548020|rs28745894|rs707915|rs3828922|rs780475571,rs9279404|rs1251270142|chr6:31746953|rs780415766|rs150984307|rs3117572|rs113200135,rs9281572|rs9281573|rs9267560|chr6:31755337|rs149094043,rs765853448,rs780187089|rs3117574|rs61748589|rs2075801|rs1802127|rs28399993|rs34176746,rs370761786|-|chr6:31770571|rs1303398998,rs9281576|rs200555756|rs9469051|rs707928|rs707927|rs770912152|rs915652|rs915651|rs743399|rs1351372445,rs9279419|rs4713488|rs75518884|chr6:31796713|rs1438313367,rs571521894|rs11555256|rs1266153446,rs9281580|chr6:31799890|rs35364088|rs763639738,rs9281582|rs12212242|rs73400280|rs1379649052|chr6:31804771|rs760078516|rs1179839069,rs9281584|rs756240614|rs151061838|rs774699924|rs2227955|rs2227956|rs7757496|rs115333512|rs562047|6:31783863_G_C|rs1265947|rs139669454|rs1455006431|rs6457452|rs144223778|rs757877151|rs565599|rs3115674|rs7765136|rs34799020|chr6:31832870|rs72548024|rs79928938|rs2471980|rs373261870|rs35137048,rs530794541|rs115238300|chr6:31840771|rs3130479|rs761019486|chr6:31847600|rs28895017|rs181412562|rs2021007|rs2736429|rs17201319|rs541888478|rs554521320|rs141995297|rs622076|rs766152298|rs34712643|rs756193196|rs373597058|rs515688|rs879109086|rs613165|rs34597928,rs9281617|rs542418|rs521977|rs62395845|rs9267653|rs614008|rs146535109|rs9267655|rs573098|chr6:31874113|rs73404118|rs2736428|rs114400264|rs9267659|rs41267086|rs9461728|rs775955692|rs74434374|rs142755148|rs652888|rs189952157|rs113973079|rs202183742|rs2844457|rs3130680|rs115062572|rs7887|rs2844456|rs574200548|chr6:31898643|rs764018260|chr6:31901958|rs558702|rs2763982|rs5875339,rs879912947|rs66804014|rs1343892755|rs1297982093,rs767061675|chr6:31907580|rs112057082|rs6457457|rs622871|rs34059180,rs370663649|rs113421621|rs112027987|chr6:31912860|rs34465217|rs532086|rs147277810|rs2844452|rs111329206|rs564796885,rs767601971,rs9279453|chr6:31917608|rs150771746|rs150739717|chr6:31917615|rs3128759|rs115009784|rs183369193|6:31891491_C_T|rs9267677|rs17201417|rs2734335|rs35852616,rs9281627|rs556679|rs3020644|rs9332704|rs7746553|rs9283893|rs9332708|rs533323885,rs9279455|rs527924764|rs147906938|chr6:31931263|rs7767526|rs9267680|rs41290359|rs3128760|rs144585235|rs184265581|rs181063261|rs1480490671|rs114820183|rs115277907|rs373292678|rs1252372987,rs9332736|rs572361305|rs9332736|Affx-52368614|rs757946700|rs9332739|rs548102461|rs369051082,rs9332721|chr6:31936952|6:31904729_I_D|chr6:31936953|chr6:31937206|chr6:31937207|rs1042663|rs2507953|rs571211991|chr6:31938468|rs1962730|rs1962728|rs7772063|rs7754520|rs78593564|rs550605|rs653414|chr6:31939510|rs497239|rs9332741|rs764170085,rs9281643|rs1290538481|chr6:31941814|rs1265905|rs609061|rs2242572|rs547154|rs142243595|rs759686467|rs775781518|rs9332730|rs4151648|rs4151667|rs12614|rs641153|rs1048709|rs776923159|rs4151669|rs4151651|rs537160|chr6:31948708|rs541862|rs2072634|chr6:31949779|6:31917557_D_I|rs4151659|rs45484591|rs1270942|rs4151671|rs4151672|rs760070|rs550513|rs2072632|chr6:31955452|chr6:31955454|rs200708785|rs34140409|rs762634958|rs1265906|rs9267785|rs403569|chr6:31957103|rs114969413|rs80082277|rs149614139,rs373606295|rs17201466|chr6:31960371|rs438999|rs2280774|rs35664695|rs429608|rs401775|rs444921|rs406936|rs492899|rs9296004|rs568828756|rs454212|rs10646736,rs67829894|6:31935284_I_D|rs453821|rs45451301|rs759922440|rs3911893|rs34241101|rs410851|rs449643|rs474534|rs45531831|rs45534831|rs17207867|rs41267118|rs115085021|rs389884|rs387608|rs2284179|rs11404431,rs543182385|chr6:31974279|rs1187782883|6:31942056_CA_C|rs377370|rs1173706659|rs41315812|rs28381640,rs796695987|rs2734326|6:31943585_T_C|rs539334816|rs187161887|rs1738434|rs547921|6:31944320_A_G|6:31944426_G_T|rs550671|6:31944593_C_T|rs375784544|rs114492815|rs193114370|chr6:31977338|rs551133920|chr6:31977453|rs144828902|rs6941112|rs391165|rs389883|rs389512|rs116196017|rs35227293,rs70990293|6:31948421_I_D|rs536264|rs663430|rs663010|rs662097|rs3128762|rs2894231|rs149150903|rs200946182|rs201969273|rs17874654|rs395976|rs441000|rs3128754|rs374969724|6:31972081_G_C|rs28361032|rs200697214|rs28361033|chr6:32006121|rs3891366|6:31973973_G_A|rs1079995|rs28361034|rs372243441|rs9501393|chr6:32007072|rs41315832|rs28539678|rs1260456133|rs1332497796|rs185107166|rs28573154|6:31976549_G_A|rs9501394|rs9501600|6:31976899_C_T|rs79770049|6:31977493_C_T|rs200995579|rs149101418|rs28361039|rs777716192|chr6:32013470|rs201365886|rs141694893|chr6:32015223|rs150655543|chr6:32017767|chr6:32017918|chr6:32017941|chr6:32018133|chr6:32020178|chr6:32020458|rs3128764|rs23781|rs146110995|6:31994535_T_C|rs200283861|rs451637|rs2228296|rs201773559|rs406658|rs199786664|chr6:32029576|rs12526327|rs2023615|rs564120245|rs148349653|rs2854855|rs143082578|rs150602594|rs437006|rs760069|rs406019|6:32004917_G_T|rs431204|rs150223621|rs4713496|rs113720465|rs2142037|rs396458|rs144747786|rs3130676|chr6:32038115|rs3130677|rs6470|rs6449|rs114414746|rs6450|rs6451|chr6:32039027|chr6:32039081|rs6474|chr6:32039119|rs6458|rs6459|rs6465|rs6472|rs6461|rs200005406|rs6447|rs562025438|rs451652|rs7774739|rs6920540|rs144415985|rs370343765|chr6:32042402|rs17421133|rs7742632|rs1135809|rs4713498|rs4711283|rs2856451|rs2395085|rs2894232|rs397948|rs200395792|rs375375234|rs373640|rs62402693|rs41267126|rs2856448|rs148702503|rs61737606|rs9267795|rs41270450|rs60738846|rs182953657|rs187862025|rs566758495|rs115521560|rs41316748|rs149492184|rs34562262|rs11969759|rs61745355|rs9469077|rs150622545|rs545295609|rs12524441|rs394439|rs1009382|rs145920729,rs369804383|rs879347613|rs204886|rs2239689|rs9267797|rs12195671|rs775801482|rs9469079|rs204883|rs1265889|rs3117189|rs149896074,rs9281647|rs1150756|rs116317248|rs1150755|rs10694435,rs35034919|chr6:32071578|rs3130286|rs204878|rs780447397|rs1219755116|6:32045874_I_D|rs112578661|rs17201560|rs1150754|rs61910712|rs77874906|rs191791016|rs137893789|rs201647307|rs142674470|rs1150753|rs33977838,rs569428308,rs772637044|rs750851778|chr6:32092690|6:32060467_I_D|chr6:32092704|rs779333369,rs9281649|rs17201602|rs41270458|rs17421624|rs11344952,rs1234578972,rs758126928|rs371249751,rs572735132,rs72548029|rs116298992|chr6:32101077|rs58601681,rs71536110|rs71536110|chr6:32101588|rs41268896|rs200907219,rs375333926|6:32071199_TC_T|rs4711286|rs518287|rs145249614|rs186338596|rs393544|rs411337|rs1269852|rs13196724|rs8111|rs8283|rs145410874|rs148223868|rs141187406|rs368729287|rs2228628|rs204888|rs1277784714,rs755845068,rs9279489|chr6:32123227|rs143209442|rs204893|rs28732177|chr6:32134759|rs547667218,rs9281654|rs1415069046|rs71565309|chr6:32138879|rs3096698|rs3134962|rs421602|rs3134953|rs796726761,rs9279495|rs204999|rs3130277|rs3130279|rs205002|rs9267808|rs9296009|rs143504217|rs9281658|chr6:32151952|rs192471087|chr6:32151953|rs1053924|rs540663952|chr6:32155584|rs71536113|rs3134603|rs147191051|rs1214191656|chr6:32159453|rs41268908|rs9267812|rs35907491,rs537483446,rs9281663|rs138454565|rs9267813|rs9469087|rs141243642|rs114004994|rs115344295|rs78006509|rs746373265|rs57409105|rs3134943|rs41270464|rs181811810|rs114564020|rs9391855|rs2070600|rs169504|rs204995|rs204994|rs204993|rs2022059|rs114902592|rs176095|rs204991|rs45592033|rs41270468|rs115418659|rs145181947|rs3134942|rs151002670|rs775089646|chr6:32205564|chr6:32205565|chr6:32207633|rs70990301|rs1205863380|rs149001409|rs2854047|rs16869834|rs143871036,rs9281674|rs2395102|rs3134798|rs17201763|rs438475|rs138150766|rs2256594|rs429853|rs8192589|rs201261317|rs8192585|rs715299|rs443198|rs434841|rs2854048|rs8192565|rs114948148|rs2267644|rs1491185154,rs868740034|rs371020|chr6:32226250|rs482759|rs151234476|chr6:32228070|rs1371931041,rs869080380|rs3130297|rs1175759496|rs869182649|rs764852623|rs767498782|rs10456062|rs71536121,rs9281679|rs9267890|chr6:32234444|chr6:32236092|rs1251652020|rs549270|chr6:32237800|rs9267918|chr6:32238608|rs394038|chr6:32242446|chr6:32242474|rs3134935|rs9267947|rs9267953|rs17576984|rs3115574|rs9267995|rs9268026|rs188302747|rs3132931|rs200663261|chr6:32276332|chr6:32285947|rs9268149|rs139851507|rs17422797|rs537784877,rs5875351,rs773915636|rs563966984,rs771574293|rs28366178|chr6:32308957|chr6:32310748|rs9268199|rs9268208|rs9268219|rs6457541|rs9268228|rs536792400|chr6:32321581|rs9268235|rs57257463|rs511874|rs759777208|rs6913664|rs9268251|rs7451330|rs372368486,rs9281740,rs763579036|rs1003879|rs577645992|rs3129960|rs115378818|rs768497016|rs2143466|rs139457176|rs145758755|rs1319354304|rs758900177|chr6:32360384|rs6415128|rs3129938|rs147644176|rs1158362412|rs6651024|rs112540072|rs28986326|rs2073044|rs2076536|rs17202141|rs6913309|rs6913471|rs1967688|rs2281276|rs3117110|rs9461739|rs73729220|rs3117106|rs115532081|rs2395153|rs9268470|rs9268471|chr6:32386095|chr6:32391165|rs1143261|rs41521946|rs2076530|rs139776498|rs3117116|rs116522341|rs2294878|chr6:32400745|rs9268485|rs9268486|rs3129957|chr6:32401210|rs17208811|rs2076523|rs3806155|chr6:32405807|rs113012616,rs200976090|rs3806157|rs768744718|rs9268492|rs9268493|rs9268494|rs9268499|rs3763313|rs9268500|rs113104921|chr6:32411606|rs3129963|rs3129967|rs143325653,rs9281788|rs143325653|6:32382272_D_I|rs2006174|rs4959027|rs4959098|rs3135382|rs2227138|rs9268543|rs80032720|rs200607887|rs34757679,rs71773865|rs2395163|rs2395166|rs3135365|rs9268557|rs9268560|rs3135364|rs3135363|rs527288727,rs9281792|rs773024990|chr6:32423355|rs1307617744|chr6:32423359|chr6:32423378|rs3135356|rs28895026|rs9296027|rs28366195|rs3129843|rs9268581|rs3129849|rs3129853|chr6:32431149|rs9501624|rs3129860|rs3135334|rs5875372|rs2395175|rs1304024782,rs762806539|rs1201548489|rs1313251486,rs774405482|rs3129871|rs3763321|rs1289525083,rs139367632|rs9268644|rs534296380,rs9279659|rs3129880|rs3129882|rs3129887|rs9268659|rs8084|rs2239805|rs115317719|rs3135390|rs9268668|rs3129891|rs3135387|rs9469112|rs115406035|rs3135386|rs3135385|chr6:32448638|chr6:32448954|rs72850968|rs200185927|chr6:32449461|chr6:32449464|chr6:32449467|rs796123835|chr6:32449588|rs28895061|6:32419074_CT_C|rs13204265|chr6:32453022|rs3135383|rs28895126|rs3129897|6:32422722_T_C|rs749337890,rs9256944|6:32423528_TC_T|rs777071798|rs9268812|rs6457592|rs3039356,rs5875374|rs1547422|rs28732235|rs9268833|rs9268834|rs9268851|rs2395184|rs9268925|rs501942|rs3130618|rs2763979|rs9267671|rs522162|rs3132941|rs3135377|rs2395170	Sun_finemapped_Nature_2023|Sun_Nature_2023|Eldjarn_smpnorm_Nature_2023|Eldjarn_nonnorm_Nature_2023|Zhang_2022_NatGet_EApop|Gudjonsson_2022_NatComm|Ferkingstad_2021_NatGen|Suhre_2017_NatComm|Zhang_2022_NatGet_AApop|Dhindsa_Nature_2023|Katz_2021_Circulation|Sun_2018_Nature|Pietzner_2021_Science|Repetto_2024_NatHumBehav|Koprulu_NatMetab_2023|Pietzner_2021_NatComm|Suhre_MedRxiv_2024|Niu_NetGen_2025	P04439|O43699|Q29983|Q9H2X0|P01303|Q8NBJ4|Q29980|Q8NFT8|O00548|Q29980_Q29983|Q8NHL6|O00292|P02760|Q9P0T7|P61081|P40200|P14207|Q8N6K0|Q9H0H5|Q9BX59|P48775|Q8N4E7|P43628|P29474|P49913|Q9NS85|P05164|Q6UXB4|O43866|Q99435|P01374|O15151|Q8TB22|Q9HBE4|O14931|P28908|P01589|Q9UHA7|Q9BYJ0|P42702|Q13753|P05129|Q9HCB6|P55001|P50222|P32456|Q8WU39|Q6UXD5|Q9UIM3|O95445|Q08345|P55008|P01732|O77932|P51688|P12544|P51161|Q01344|P20718|Q9H3G5|Q96LC7|Q7KYR7|Q6UWR7|Q96SM3|Q8NHJ6|P78410|Q14554|Q96H15|Q15517|Q6DN72|Q99731|P01375|Q96RD9|P01903|P06681|Q15102|E2RYF7|P00751|A6NHS7|Q96GW7|P29459_P29460|P06850|P22301|O60462|Q12888|P21854|Q99895|P30533|Q9Y336|Q76LX8|P43627|Q02763|P29460|Q12918|Q9NY25|Q07654|Q96J42|Q02223|P26718|Q13241|P07711|P22105|Q9UBM4|P11717|Q16270|Q9UPY8|P20273|P02787|Q9H5V8|Q9UMX5|P50895|P06127|Q15109|O95777|O95971|O15496|P23515|P01730|Q6NUJ1|P36941|P08069|O00584|P43632|Q9Y6N7|Q99969|Q6P4E1|P53634|O60232|P78423|Q9NZS2|P01588|P61769|Q9P013|Q8IYS5|Q9Y4X3|P21980|O43278|P13747|Q8IX05|Q6UXH9|Q13443|Q9UJ71|Q07954|P43489|Q9Y275|Q13938|Q9NZK5|Q92765|O43505|P18754|P56279|P48730|O75594|Q9NZC2|Q13421|Q96NZ8|Q15818|P0DJD7|Q9BXJ0|P32942|Q15582|Q9NRM6|P07098|Q12884|Q8NCC3|P22455|Q07011|P27352|P13224|P04141|O15467|Q9UQV4|O75718|P26010|P19474|P40933|O60476|P29017|Q8N423|P04233|P43629|P01350|Q9NUW8|Q5JS37|P14091|P37173|P20340|P13725|Q15303|P14543|Q96ID5|Q08629|P78325|P58499|O75509|P55773|P50995|Q06141|Q9H6B4|P14780|Q9NQ25|Q16719|Q9UBR2|Q92820|O95998|Q16769|O15263|O95670|Q9UKU9|Q9UKS7|P39900|P15085|P04626|P22749|O95994|P15086|P10586|O95980|O60575|O00253|P19320|Q9Y2Y8|P10145|Q9NXH3|P21810|P07148|P35968|Q9UBU3|P41271|P15514|Q92956|Q92752|Q06643|P40313|Q6UXV0|P10144|P13500|P05451|Q92835|P56470|Q9Y5W5|P20333|P12872|Q9HAN9|Q12933|P24864|Q9UK23|Q9UQP3|Q53H47|P02778|P13929|P21757|Q9BZZ2|P63098|P09603|Q93091|Q15116|O43493|Q9GZN4|P13473|Q8TE77|P08697|Q05516|P29317|Q92692|P26951|Q8WTU2|O00622|P02654|P24001|P06734|Q8IWT1|P15260|P41439|Q07325|P00533|Q9Y6Y9|P0CG37|P17643|Q13867|P35613|Q8IZF2|Q2VWP7|Q13261|O94813|P32971|P09093|P02745|P12830|O00602|P09564|Q99983|Q99616|Q9UKR3|P04180|P43234|Q14773|P14778|P12104|P35247|P22079|Q9H8Y8|Q99717|P03951|O15335|Q68DV7|Q6UX15|P09919|P58294|P35318|P06276|P19021|Q9HBB8|P01130|P04179|Q99075|Q495A1|Q9BYF1|P16233|P00734|P50120|P02452|P27487|Q99062|Q9H8J5|O14836|P05452|P19438|P24071|P23467|Q9UMR7|Q9NS68|Q9BQ51|O60469|O76096|Q01151|P07204|P09601|Q9UH03|P01008|P10721|P07858|Q8NC42|P04183|Q6ZMH5|Q8IXM2|O95388|P17936|Q96IY4|Q9Y258|Q8WWQ8|P31350|Q99665|P13232|P16871|Q9Y4C1|O00401|O60243|Q16549|O14788|Q15155|Q6P9F5|Q04756|P80098|Q15526|P10147|P02771|P19876|O43805|Q13231|Q9UKJ1|Q15485|O43396|Q13017|O60880|A6NDB9|Q8IYS2|O95467|P53384|Q9C0A0|P09341|P23634|O75534|Q96LA5|P01591|Q14242|O60911|Q14213_Q8NEV9|P42701|Q14807|Q9Y240|A1L4H1|Q8WUF8|Q8NBJ7|Q96RJ3|O95166|Q9UHF1|O95841|P24158|P40199|Q08431|P13727|P35442|O00626|P08294|O43508|A6NFN3|P32320|P27930|O95633|O43240|Q9UJ70|Q8TCT1|O95274|P62330|Q496F6|Q8NDB2|O75569|O15444|O94979|Q9H832|Q9Y6Q6|Q9BZE9|Q08334|Q93062|O95727|Q12968|P14649|Q16653|P27918|P31431|P13284|P05231|Q9NYZ4|Q04609|P0DMV8|Q9HC57|Q92597|P00747|P23471|Q08708|Q8IUK5|Q86SF2|P37023|P20023|P17900|P42658|P48061|Q99574|Q9NRJ3|Q12864|P01583|P00390|Q8WYQ3|P48058|Q86WV1|O14625|O00585|P49862|Q14512|O60701|P62834|O00451|O14904|P25445|Q6UX06|O95502|P23327|O00182|Q03405|P11279|Q9UGN4|Q8NBZ7|Q9Y2B0|Q96GG9|P47813|Q15014|P0C7M8|P22897|Q7Z460|P08913|P0C862|Q5T2W1|P78556|Q92583|Q9NQ48|O75223|P07320|O95243|Q9BT88|P22894|P03973|O00559|Q08499|Q8IU54|Q6P1J6|Q6UX71|Q12866|O75071|P47972|Q16651|P33681|P01222|P18827|Q9HCK4|P48023|P20851|P48960|P09683|Q9UHX3|Q58EX2|P11474|P16562|P08887|Q7Z6M3|Q9H2A7|P15515|Q8TD06|P07942|P61916|Q8N386|O94779|Q13740|P35916|P40259|P05187|P40121|P06727|Q9UBG3|Q8TD46|Q9UEW3|P04070|Q6UXB2|Q96HD9|P08648|Q9ULC4|P26842|P17538|P22748|P01024|P13667|P20061|O95965|Q8IUN9|Q9H6S3|P19838|P19440|Q9Y2Z0|Q6UVK1|P13591|O95157|Q16853|P53805|Q8IWL1|P18564|P55145|P00748|P17050|Q9UKF2|Q13291|P51671|P05156|Q14393|O14793|P05546|Q02880|O60502|P07332|Q9GZY6|P00740|Q9Y2I7|P55058|Q9Y4D7|Q9HCU0|Q08648|P17693|Q30KP9|Q8TDQ0|P10600|P29320|P42830|P14902|Q9BU02|P56159|P0C0L4|P0C0L5|P15529|Q6ZRI8|P43631|Q8TCS8|Q2L4Q9|P0C0L4, P0C0L5|Q99519|P09958|P16035|O75015|P10747|P84085|Q92874|O15031|O00418|Q8WVQ1|Q7L0X0|Q96JJ6|P07864|P11498|Q6ZMB0|P55199|Q9BYW2|Q9ULZ9|Q02297|Q6IE38|P60604|O43617|P15509|Q96B67|Q9UKW4|P41235|P04090|Q10472|P15328|Q9UII4|O14929|Q6ZUB0|Q15797|P17174|Q13490|Q07960|Q9H7C9|Q9UBR1|Q9GZT9|P07355|Q96NA2|Q9NX58|Q7LG56|O75427|Q96MK3|Q8WVV4|P98082|Q92890|Q7Z4V5|P07359|Q9UKY0|P40818|Q01543|P27695|P50454|P49757|Q16881|Q96FZ7|P03952|P31994|O60447|Q96SB3|P49354|P10301|O75475|O43524|Q9BW04|P21860|P25685|Q93052|Q70626|P20042|P43652|Q9NQ79|O95793|Q6UWK7|Q14451|P13804|Q9Y2G1|O00214|Q9H4I2|O43281|P49675|Q9UQQ1|P16219|Q5JTV8|Q9HBU6|Q9UKF5|Q9HCJ2|Q5DID0|A8MVW0|Q96LA6|O43752|P16671|P07225|Q96EB6|Q92185|P40225|Q6IQ23|Q99941|P19801|Q9Y2C2|Q5J8M3|Q96EU7|Q5S007|B1AKI9|Q9NQ66|Q9BS26|P36888|P49771|P23229|Q13145|O00299|Q9NY59|Q9UBX1|P06401|Q9P0V9|O15116|Q6Q8B3|Q92988|O95866|Q96C10|P20711|Q92994|O76050|Q9UBP9|P55287|Q13651|O75477|Q9UM21|Q5TEA6|Q8NFB2|Q9NRA1|Q6UXB1|Q9NX40|Q15185|Q96LZ3|Q8N8J7|P29762|O15217|P78543|P35558|Q15782|P00450|Q9UK41|Q96C36|Q92617|P21926|P42773|P61952|O95249|B0FP48|Q9UJ37|P48739|P15941|Q96KB5|Q12962|O75695|Q7Z5R6|Q9ULL4|Q6Y7W6|Q9UQB8|P06858|Q8TEB7|Q9UHP3|P20783|Q8NBK3|P24310|Q9UKG1|Q92563|O75688|P13726|Q9UM47|Q49A26|Q93033|Q10471|Q92574|Q92982|Q13838|P58417|Q9UNG2|Q9NXV2|P78362|Q9NWQ8|P08185|Q6GTX8|O60609|P29622|P09326|Q9HAV5|P17405|Q01459|P08236|Q9BPX1|Q6UWD8|Q9BZD6|Q6UXE8|Q9H773|O14579|Q14314|Q8N6G6|P23141|Q9H900|P55107|Q504Y2|O60487|Q9Y5F3|P25440|Q8N554|P49221|Q9H3Q3|O95067|Q96BD6|P49760|O95168|Q01201|O15160|Q9NX74|Q96G74|O14867|Q9HBK9|Q8IWL3|P16619|P43359|P02042|Q6ZVM7|P51668|Q6UWI4|Q99999|Q13427|Q7Z7B7|O94906|P43403|Q99497|Q96KJ9|Q96GD4|Q06609|Q9UKR0|Q92876|Q8WV07|Q8TC92|P57771|Q04912|O75781|Q9H0T7|Q96LM9|Q9BQ69|Q8IU85|O75914|P08571|Q86Y97|O95396|P34931|P05090|O95399|Q15075|Q6UWJ8|Q92565|P98155|Q9NZH6|P35222|Q02413|P22362|Q8WWU5|Q0VAA2|P05408|Q6ZMJ4|P07951|Q6ZN66|Q5XG99|P54709|P17661|O43598|O00499|P52790|Q13356|Q8IW00|P21673|P56278|Q9HBL6|Q16875|P28907|P06576|Q9Y5U5|P07910|Q06136|P12036|Q9Y6Z7|Q6IB77|P07766|Q96L93|Q14129|Q8IY33|P49798|O00338|O60869|P12645|Q8IX19|P45378|Q6JVE6|P22087|Q9BX46|Q7L014|Q8NDV2|Q9H1Z8|P42892|O95238|O75355|Q8IWU5|Q9BY79|P46459|Q9NY15|O43687|P46783|Q14155|Q9Y225|Q6PDA7|Q01968|P26640|P24298|Q96HF1|P16284|P45973|P49961|O60512|Q9BZ29|Q9Y320|Q9UK00|Q9Y2R0|P43320|P49795|Q01826|P48067|P55286|Q6ZW49|Q9UHC6|O14653|Q6AZY7|Q13613|Q9Y4Z0|P19367|P17676|Q9Y3B2|Q8TCW7|Q8N539|Q9NP55|P04637|O75626|P45381|Q30KQ7|Q6UXN7|P27144|P43626|Q15286|P34820|O14757|P10966|P22466|O43781|Q8N335|Q86W74|Q8N967|Q6H3X3|P13928|P25786|Q13586|Q9UBH0|Q969Z4|O43692|Q5T6X4|B2RUY7|O75716|Q7Z6M1|Q96EP1|Q96MN2|Q96NI6|O15539|Q9UHQ4|A5PKW4|P02675|Q9UQ72|O14807|P05412|Q9P021|P49459|O75575|Q8NCW6|O15205|O43581|Q9NT68|Q8N3H0|Q08117|P51636|O15392|P30793|Q9NZH7|Q9H9A7|Q15080|Q9BUP3|P08311|Q07065|Q92952|Q9NZV1|Q9Y2D0|P55075|Q15399|Q9NSC7|Q96JX3|O43736|Q7Z7B8|P16949|P17813|Q00889|O43896|Q9P244|P52294|Q8N5K1|Q9H3M7|P53396|P06748|Q9UL15|Q6HA08|Q6MZW2|P08779|Q08211|Q9BS86|P55201|O95988|Q9NRC9|P01569|Q9ULW2|Q7LGC8|Q9H2X3|O60828|Q8N9I0|P01563|Q9UN67|P17066|P17022|Q5VTT5|Q5VZY2|Q8TDF5|Q99593|O00445|P43220|Q96BA8|Q6S5L8|Q7Z5L3|Q9UK85|P31025|O60506|Q9UPX0|Q96T91|P39905|Q5R387|P60468|Q9P286|O00443|Q7Z5B4|Q8WXI8|P78504|P01570|Q96KP4|Q9NUP9|Q99726|Q92620|Q16517|Q96RL6|A6NI73|Q96LT9|Q53FT3|P25787|Q9ULP0|Q9GZT5|Q13077|Q9NNZ3|O00204|B6SEH8|P00746|P46695|P07202|Q5VU65|Q0Z7S8|O75056|O60676|Q9Y561|Q99418|Q9H2M3|P10451|Q92838|Q8WU20|Q8N5Y8|Q6UWV7|P43307|P20963|O43761|Q16773|Q96N03|Q15375|P48060|Q13137|P61371|P12271|P46531|P05107|P00749|Q9Y5F6|P16519|O75899|Q96S42|O14732|P51809|Q92830|Q8NI38|O75106|O60938|Q8TCV5|P41182|P05161|Q07817|Q92833|Q6MZM0|Q96GD3|Q9Y279|Q9UBX5|O76027|Q9UHL0|Q9BXU9|O60218|P17540|P43360|P48745|O95990|P48736|P83859|P15169|O00462|Q13901|Q8N4V1|Q8TCY5|P35813|Q15653|P51808|P59665|Q9HD43|O75884|Q9NTM9|Q96FV9|Q96PQ1|Q8WU66|Q8IWT3|P11049|P19174|O14936|Q86UE6|P54278|P26368|Q07444|Q9NVH1|Q9P273|O14672|Q9Y639|Q8NDI1|Q16288|Q5TAT6|O94991|Q8TEF2|P20701|P41217|P14415|A6NGN9|Q15836|Q5SRI9|P54764|Q9UBX8|P09382|Q9HC56|Q01973|O15394|Q9C0C4|Q9P2E7|Q8WZ73|Q9NPC4|Q14982|Q16620|Q8N3J6|P07492|Q5VUB5|Q9P121|P01137|O14994|P36507|Q6P4F1|Q16623|O95672|Q96EC8|P55291|P51665|O94768|P35225|Q11201|P06213|Q9NQS3|P12319|O15270|Q86VH4|Q9P0B6|Q04721|P07947|P19784|Q9UJK0|Q96A58|P27037|P30042|Q9UNH6|P32856|Q9Y2T1|Q969G6|P08684|P01286|Q16890|P08729|P56937|P06126|P51460|Q6UWE3|Q07157|Q86UU9|P32927|Q9Y657|Q9UBB9|P49720|O43570|Q8N6P7|Q9BV40|Q12905|Q4G148|Q8NBQ5|Q8N8Q1|Q9Y371|Q7Z692|P08922|P12955|Q8N8N7|Q6ZMC9|Q9UI08|O60565|P06400|Q9NVV0|P09429|Q30KQ4|Q15628|O43663|Q9H7X2|P07992|Q9C000|Q96LW7|Q9HAU4|O75324|Q9NZU0|O43521|O14548|Q9H2C0|Q9H7L9|P58743|Q9NVM1|O75830|Q9NPB0|P84101|Q9P0G3|Q9NS71|O43557|P41732|Q99674|Q16527|O95407|Q9C098|P51114|Q9UPW6|Q6UWS5|Q9NY97|O14965|Q9H8L6|Q8IZF4|Q9H074|O14686|Q9UHY1|P58401|Q13257|P05230|P39748|P60033|P35080|Q9Y6D9|Q8N912|Q6UWP8|Q6UWY5|Q8N807|Q5T2T1|P18627|P53567|P48740|P57087|Q6UWM7|P12757|Q8WWK9|Q6UXG2|Q00610|Q16206|P01579|O00175|Q8WZA1|Q15119|P08631|O75356|Q9ULT6|P19827|Q9UK76|Q3SXY7|Q16520|Q3SXP7|Q16667|Q9P1W8|O00194|Q9Y2I2|Q9NYX4|P34925|P09529|Q9NS62|P19429|Q8TED9|Q13361|Q12797|P11912|O75368|Q16619|Q9NTG7|P42330|Q9NZ94|Q6PUV4|O95571|P78562|Q7Z4H4|A8K7I4|O95297|Q8NFZ4|Q9HCZ1|Q49AH0|Q71RG4|Q86YD3|P51654|P30519|O75880|Q86UW8|Q50LG9|A8MVW5|P01241|P0C0L4 P0C0L5|P08263|P33241|O95544|O15123|P21741|O15164|Q9BSG5|P12724|P09769|O14798|P50749|P19878|P55103|Q9C035|P19022|O60760|P84095|Q6NXT1|Q53EL6|Q14CN4|O43432|Q6P4F2|P02652|O75351|Q14397|Q9NYM9|Q9Y2I1|P47874|Q9UHP7|Q8TBB1|O94766|P78536|Q9UHB6|Q9H5P4|Q6UW63|O00408|Q8IZA0|Q8WWA0|P01215|O95944|O00213|O14777|Q8WYK1|O00481|O95661|Q7Z5A9|Q92922|P47224|Q9BV47|O14910|Q9HD36|Q8IUR0|Q15811|P04156|Q9BXY4|Q13277|Q9NPJ8|Q9NVV4|P0C6S8|Q9UPZ6|Q8N690|Q6UXF1|P35219|O75791|Q9Y3D2|Q96DA2|Q86WC4|Q9BZM5|Q9BSQ5|Q15363|O95831|P42684|Q5VXJ0|Q9NZW5|Q9UGM3|Q0D2K0|P14927|P07357|P07358|P07360|Q9UBQ6|Q8NEQ5|O15130|O95644|O60882|Q9NR23|Q9UBP6|O43924|Q9Y662|Q9H1F0|Q8IUC4|A6NC05|P80370|P01833|Q6PCB0|Q96GP6|Q96C12|Q9H4F8|O15165|P13942|Q30KP8|Q6ZTQ4|P48307|P21802|Q12907|P58062|Q9UJ72|P13611|Q0P5P2|Q9BV86|Q9UIF7|Q9NWH9|O60930|Q9HC73|Q9UJ90|P51815|P61289|P07307|O60870|A6NDA9|Q9BZP6|Q9BUV0|P13569|P52948|O75976|Q7Z5G4|P62760|O00142|Q8WWM9|Q04828|Q8TE99|P42575|O75354|Q7Z5A8|Q9Y337|Q8NET1|Q14108|O95292|Q3KPI0|Q96A26|P02689|Q96ER9|Q8WWF8|Q8WZ79|Q13148|Q9H9Q2|P36952|Q96AH8|Q9UJV3|Q9P2N7|P01374|Q06643|O00757|P05362|P35030|O00238|Q92730|P35243|P26022|P02765|Q16186|O14497|Q9BUQ8|Q9Y653|Q9Y3Z3|Q9NRA0|O95295|O15173|P22607|Q6PL18|Q96LB9|Q96JW4|Q00978|Q8N4G2|P55055|Q6UY09|Q9Y6H6|P11926|Q5GLZ8|P13671|P60880|Q9Y5E7|Q96JK2|P18509|P43361|O60260|Q13336|Q8IW52|Q7Z4F1|P57730|P0C7M6|P62318|P11473|P43363|Q8IXL7|P05019|Q8N6T3|Q93084|Q8N6G5|Q9H5K3|Q9BY84|P50452|Q92576|Q9Y496|Q58F21|Q9Y473|O14618|Q96PB7|P20336|Q10981|Q9UI46|Q8IYJ3|Q12972|P0C0S5|P56134|Q9NY56|P28698|Q8TDN1|P51692|P55285|O95229|Q86V35|Q06190|Q9UK28|Q96NA8|P56539|P78346|O75871|Q9UQC9|P0C8F1|Q8WZ42|Q9NZD4|P11465|Q9NZI2|Q14457|Q8WXA2|P62837|Q7Z4P5|P23443|P55316|Q86VP1|P60985|P01189|Q9BQF6|Q6P1Q0|P16870|Q13564|Q04695|Q96DR8|Q9P109|Q13642|P61278|Q9H4M7|Q68D85|P05814|Q9NT99|P23276|Q8TC36|Q16322|Q9Y5T4|Q9NX14|Q06418|Q9Y217|O95389|Q9UHV8|P63172|Q8TCZ2|Q7Z412|O60664|Q9NX09|Q9H477|Q96RI1|O14796|P26436|P36404|Q8TAE8|P49796|Q9NP72|Q9Y6N9|Q15596|Q8WUE5|Q86WA9|Q6MZM9|P30046|Q9UM73|Q9NPC7|Q00535|Q15078|Q96Q45|Q96CU9|Q92523|P22223|P18084|P15907|Q96NW4|Q00888|Q8N145|Q15561|P01859|Q9BPU6|Q9Y6K8|Q9H2S6|Q9Y5E2|P78396|P21128|P0CAP1|O14792|P15692|P15848|Q32P28|P15248|Q07820|Q6NX45|Q6ISS4|Q9BQT9|Q12983|P42772|Q9UKK6|Q8TAC9|Q8N104|Q9Y5I4|Q96P47|O15145|Q6UW10|Q8TB73|Q6PIL6|Q9H3T3|Q969P0|Q8WWX9|Q8NFM7|Q99471|Q8N3X6|Q01974|P05014|O75398|P54826|P22303|Q99706|Q9UMX1|Q14790|O96014|Q9Y5H3|O95972|A6NFH5|Q05315|Q15751|P35754|Q9Y5S2|O75496|O14668|P52564|P52788|Q12830|Q96C24|P16471|Q96PB8|P08865|Q76N89|Q13115|P10827|Q15293|Q9NPE2|Q969K3|P23677|Q8TD22|P49366|Q96D15|P62258|Q7Z6E9|Q9ULK0|Q9NPD8|O43623|Q96HG1|Q9UK80|Q14511|Q9NP60|Q9Y534|Q99259|Q5TGJ6|P99999|Q96DZ1|Q96DG6|Q86WD7|Q9UIW2|Q9NRR2|Q8NDY8|Q9ULG6|P23284|O15347|P08861|P23946|Q9P0M4|Q86T26|P09105|P60568|Q96FT7|O00198|P26441|Q08554|Q9Y5N6|P41240|P68871|Q7Z6A9|P17706|Q9GZT6|O75326|O75264|Q96EQ0|Q9NXR1|P61266|Q6NXG1|Q9NQG5|Q92686|Q99728|P06730|P18031|Q15390|P47992|Q8N766|P14635|P30305|Q5JZY3|P21709|P58340|Q96T51|Q07837|Q96JN8|O00515|Q02985|P29034|Q14749|P21246|Q9UP52|Q63HR2|Q9HBX9|Q68CQ7|O75920|P05937|Q9BYV9|P27169|O15547|P09455|P15813|P61088|P54274|P18440|Q9UBP0|P58400|P29536|O43353|Q13162|P81277|Q8NI17|P49711|P01562|Q9NTX7|Q9BQ65|Q13522|Q13946|O95150|O43296|P16070|Q96R05|Q9UBN6|Q0D2K3|Q8WX77|Q16352|Q9UBL0|Q99958|O76064|Q96HE7|Q9Y644|A6H8Y1|Q8N4E4|Q6ZP65|Q9BUZ4|Q9H257|Q9NQ35|Q86VR8|Q14934|Q9C0J1|Q9BZW8|Q8N158|Q9NR61|Q8TDH9|Q9UH65|Q8N699|Q8N2F6|P28330|P15018|Q8N3Z0|Q7Z699|Q7Z304|Q8TD84|P28065|P15309|Q2Y0W8|P41208|Q92478|Q96IV6|Q96S55|Q86XE5|Q155Q3|P18283|Q8WXF3|Q9P287|Q9BQ48|P19256|Q9Y3C4|Q8WUY8|Q6UVW9|Q8NC24|P35557|Q14507|Q9UKQ9|O76095|Q96KG7|Q9UJX3|Q8IYN2|Q9NW38|P42679|P20248|Q8NEZ4|Q8IZN7|Q6S5H5|Q9H115|Q8TDQ1|Q8N441|Q9UHF4|Q9Y231|P52565|Q8IVU1|P01225|Q8IZP9|P09923|Q96LR4|Q9BY41|Q9BR61|P16150|Q6UXX9|A6NI47|Q9UKM7|Q9Y689|P40337|P49888|O95428|Q8NHP8|O15537|Q9BXP8|Q9NRG4|Q96LZ2|Q9UN76|Q16790|P14735|Q96A57|Q8IZ08|P57105|P23510|P36871|Q8N159|P31943|Q9Y5G3|Q9Y2Q5|O15297|O43916|P0DJ93|Q969W9|Q9H3S3|Q99650|Q9HDC5|Q86WA6|P15151|P10914|O95363|Q86Y01|Q8IW75|Q5VZ66|Q96K49|Q6P9H5|O95169|O14960|Q96E11|P05013|Q9Y6T7|P0CG47|O43791|O60258|Q00987|Q9BPY8|Q13873|Q13444|Q03431|P51814|Q6NSJ0|Q8N6M8|O43715|P10242|A6NM11|P40198|Q15274|O95817|Q13951|P01033|Q86Z23|P28074|Q9Y508|P32970|P02489|Q6ZWK4|Q8IWI9|Q09FC8|Q2I0M5|Q9Y2E5|Q5GAN6|Q96AD5|Q92843|Q15291|Q8N2W9|Q96PD4|Q8WVN6|P15927|A6NGZ8|Q5SZK8|Q9NZ45|Q00973|P20933|Q99523|O75473|Q8NBV8|Q8N2G8|Q96L58|Q6UWZ7|Q13563|Q99935|Q9Y6X2|O43286|O75503|P09758|P15918|Q6ZMR5|O43915|Q8N2G4|Q8NHG7|Q9BZX2|Q6E0U4|Q5T7V8|Q9H2E6|P61758|O60504|Q9NZK7|O75096|O43390|P39687|Q13616|P55087|Q9BX68|Q9H0P0|Q96FE5|Q9NQX7|Q15036|P49703|Q8IWQ3|Q92508|Q8J025|Q00169|P37108|Q92918|Q13588|Q9HBV2|P41252|P20338|P49765|A8MWY0|Q96MS0|Q96JP9|Q96FJ0|Q92974|P51164|Q9BXS0|Q9UHQ9|P35270|P26232|Q9NVA2|Q9H7Z7|P14859|Q8NCW0|P43357|P54760|P27707|Q92688|O60542|P36639|P30044|Q13976|Q9UIC8|O95256|Q6N022|P49257|P52803|Q9BYC8|P48052|Q9NQ76|Q92519|Q8NBI6|Q86TS9|Q12836|Q9UM13|O60507|Q9UKU7|Q8TBP5|P50219|Q969W8|Q9H1K4|Q15327|Q8WXG8|P05089|O60896|Q9Y661|P51687|Q92870|P50591|P28072|O15520|A8K4G0|P09960|Q96PH6|O75093|P19235|Q9UGV2|P98073|Q6PJG6|Q9NXA8|O15264|Q14184|Q9Y296|Q7L5N7|Q8IUA0|Q9UNQ2|P52789|Q9BWE0|Q5T1H1|Q9BRX8|Q14566|O00468|Q4KMG9|Q9NXW2|O76038|Q16610|P04264|O00478|Q9NP99|Q14498|O43251|P45877|Q96L08|Q8TEY5|P0C0L4,P0C0L5|P13796|Q9UKA2|Q99784|P21589|Q9HAW9|Q06413|Q96MU7|Q86U06|P56270|O95813|Q8N302|Q9UQ53|P62995|Q00613|P56282|Q13247|P00973|Q8IVY1|O60603|Q13478|Q7Z3B1|P45379|O60330|Q8WTQ1|Q7Z5A7|Q96CA5|P01567|O15247|O15072|P20774|P54762|P33764|Q9H1D9|Q9BVV7|P26927|Q969V5|Q6JVE9|Q8N428|Q14145|O43921|P47929|Q96DU3|Q7Z7M8|P12643|O15503|Q14432|P62070|Q9Y4C8|Q13093|Q8NAC3|Q86XR7|Q9BRR6|O95255|P30838|P35638|Q16666|P15531|O94760|P35218|P17535|O75940|P42167|Q9H6Z4|Q8WWZ8|Q8WWF3|Q15637|Q6IN85|Q8TC05|Q8N6N6|P41161|Q5VW38|Q7Z7H5|P48645|Q9H3T2|P78347|P17096|Q13214|P10997|Q86Z14|Q9Y581|P20700|Q9BXS1|O60494|Q96MM7|P14784|O00746|Q96A98|P26583|P08758|Q9Y385|Q8IUB3|P17181|Q96PE5|P98153|Q96D42|P31947|Q8NBI3|Q96QH8|P04083|Q6ZMJ2|P98161|Q9H4A4|O00560|P47736|P53602|P37837|Q9BXD5|O43464|Q8IUZ5|P26447|P24394|Q13426|P49763|Q96CD2|Q6ZUJ8|P23381|Q96NZ9|Q9BZR6|Q9Y4L1|P14210|Q96HD1|Q8NDV1|Q32MZ4|Q08174|O94856|Q9Y6U3|O14737|Q9Y624|Q9Y4D1|Q14739|P08709|Q9BUJ2|P35611|P61244|Q6P589|P35579|P06744|Q9NPY3|P09417|P12429|Q6UXH1|P61978|Q8NG06|O14791|Q53FA7|P08603|O14828|P14384|Q9P232|Q8N0X7|Q9P2J2|O60825|Q8N4F0|P31997|P02743|O95497|P23434|P08727|Q14246|Q5T1S8|P04003|P27105|Q9UHG2|P02747|O00764|Q86Y30|O00541|Q9UBU9|Q9BUB7|Q96AE7|Q53G59|Q05397|Q9P0R6|P25963|P27986|Q9UKW6|P01566|Q9GZN6|P18850|O60602|Q8IU57|Q9UHI8|P61328|P38484|Q16552|Q9UBS4|P08620|Q9H4P4|P06756|P15586|Q99795|Q9NUM4|P01584|Q8IZJ0|Q16222|Q9BYB0|Q8N474|Q14116|Q9Y5K8|Q8N608|P12004|Q9ULI3|P35590|P54756|Q96JP5|Q86UP6|P11684|P24387|Q6UWY2|O60635|P16234|Q16568|O75077|P35228|Q13114-2|Q9UBS3|Q92520|Q6UXI7|O75888|Q2UY09|Q9NPH6|Q15768|P21579|P50897|P05155|P13686|P12318|Q9H7Y0|O95393|P55083|P20908|P42785|Q9H7M9|Q8N556|P20810|Q9UJW8|Q6NUS6|Q02747|Q7Z739|Q969V3|Q9BYH1|O43927|O95867|P63279|P29460|Q9NPF7|P01906|P32322|Q9BSE4|Q96DN0|P49863|Q96I15|O15078|Q9H0R8|P07911|O75054|O60741|P12034|Q9UNA3|Q9NPF0|O14594|Q9BUT1|Q9H3S1|P78333|P39059|Q8N687|O15294|Q9NPB3|P42681|Q9H867|Q9H741|P38935|P05549|P13236|P17927|Q9ULR5|Q02641|Q96BJ3|P78317|P07998|Q5FWE3|Q9BXN2|Q12774|Q92832|P24592|P13987|O00425|Q9UJZ1|Q9BQE9|P07333|P10646|Q19T08|Q9Y2J4|O00567|P22528|P28222|P51801|P59282|P98164|Q6UXL0|Q5F1R6|O14841|P78352|P42081|P17655|Q96AT9|Q9Y285|O75792|Q96I82|Q9NZQ7|J3QR46|Q14005|Q9P0V8|Q96AW1|P0C0P6|Q99727|O60235|P01031|O75829|P02741|Q96KC2|P27658|Q92793|A4D1S0|Q9HDB5|Q9NQ30|Q9UNA4|P02461|Q9H819|Q7Z408|P12272|Q9BXN1|P63146|Q9ULK6|O14558|Q6P9G4|Q63HQ2|Q9UHA4|Q14641|O75446|Q9GZX6|Q86SS6|Q9UKZ9|Q9BXA7|Q9BQD7|Q8WZ75|O60449|Q9Y3P8|Q9BQI0|O43739|P05305|Q8NFS9|O60667|Q9HBG7|Q9NQ38|P15291|P43026|P50281|Q9UNW1|P02768|Q7L7L0|P20138|O95185|Q8TC27|Q96ES7|Q9NZ53|Q92547|P20396|Q6EIG7|O75973|Q6UXM1|P36551|O95479|P0C0L4|B4E1Z4|Q92903|P0C0L5|A2A3L6|Q8IWZ5|A8MQ27|Q9BTV5|P82930|P01880|P41229|A0A087WSY6									DXO	1
prot.2151	P16671	CD36	Platelet glycoprotein 4 (Fatty acid translocase) (FAT) (Glycoprotein IIIb) (GPIIIB) (Leukocyte differentiation antigen CD36) (PAS IV) (PAS-4) (Platelet collagen receptor) (Platelet glycoprotein IV) (GPIV) (Thrombospondin receptor) (CD antigen CD36)	cis	7_80654007_A_G	7	77648540	83648540	no	80654007	A	G	0.707714	0.4363	1413	0.279266	0.04	49.372	11.6742	0.0560406	2	37	298	intron_variant	CD36	7_80646139_A_C	0.934201	5_prime_UTR_variant	CD36	none	imputed	35	replicated variant - protein association	rs757999694|rs768020071|rs749997238|rs304760|rs139750831|rs11760281|rs73369030|rs184574374|rs73709192|rs1761646|rs7806711|rs10240336|rs6961069|rs12113010|rs11974227|rs819441|rs819436|rs11771839|rs5012406|rs17154130|rs1194179|rs17154155|rs1194178|rs13236689|rs10428893|rs144571718|rs183822050|rs138778417|rs184290852|rs3211883|rs3173799|rs3211931|rs3211938|rs757518184|.|chr7:80673916|rs3212018|rs145613319|rs57227189,rs71993980,rs778776769|rs28832309|rs73134054|rs745435393|rs140244551|rs748284792|rs761038697|chr7:80931942|rs1019016|rs917191|rs7783868|rs2040978|rs4731998|rs12706912|rs9918530	Ferkingstad_2021_NatGen|Eldjarn_smpnorm_Nature_2023|Zhang_2022_NatGet_EApop|Zhang_2022_NatGet_AApop|Dhindsa_Nature_2023|Sun_finemapped_Nature_2023|Sun_Nature_2023|Eldjarn_nonnorm_Nature_2023|Koprulu_NatMetab_2023|Pietzner_2021_Science|Katz_2021_Circulation|Sun_2018_Nature|Niu_NetGen_2025	P16671|Q99985|Q6P179|P07093|Q58F21|Q99538|Q15389|P02776|O94907|P21741|P05121|Q96AP7|Q96SM3|Q9Y251|P09486|P29965|Q86YW5|O95866|Q14112|P23560|P05067|O43291|P04085|P01127|P13501|P07602|Q9BYC5|P49767|Q9P126|Q9H7M9|P16109|P35625|P07359|P01133|P02775|Q07108|Q8NHJ6|Q9UHF1|O14773|P29279|P15692|P14543|P80162|Q15762|Q8IZF2|P40225|P25942|P21810|P42830|Q16363|Q99616|O43521-2|P13232|P02786	rs757999694|rs768020071|rs139750831|rs11760281|rs73369030|rs73709192|rs1761646|rs6961069|rs12113010|rs11771839|rs5012406|rs144571718|rs183822050|rs138778417|rs184290852|rs3211883|rs3173799|rs3211938|rs757518184|.|chr7:80673916|rs145613319|rs57227189,rs71993980,rs778776769|rs28832309|rs73134054|chr7:80931942|rs12706912|rs9918530	Ferkingstad_2021_NatGen|Zhang_2022_NatGet_AApop|Dhindsa_Nature_2023|Zhang_2022_NatGet_EApop|Sun_finemapped_Nature_2023|Eldjarn_smpnorm_Nature_2023|Sun_Nature_2023|Eldjarn_nonnorm_Nature_2023|Koprulu_NatMetab_2023|Pietzner_2021_Science|Katz_2021_Circulation|Niu_NetGen_2025	P16671	rs1761646|rs7806711|rs10240336|rs6961069|rs12113010|rs819441|rs819436|rs5012406|rs1194179|rs17154155|rs1194178|rs13236689|rs3211883|rs11770907|rs12706912	Sun_finemapped_Nature_2023|Sun_Nature_2023|Eldjarn_smpnorm_Nature_2023|Eldjarn_nonnorm_Nature_2023|Koprulu_NatMetab_2023|Pietzner_2021_Science|Ferkingstad_2021_NatGen|Dhindsa_Nature_2023|Zhang_2022_NatGet_AApop|Folkersen_2020_NatMetab|Niu_NetGen_2025	P16671|P07093|Q58F21|Q99538|Q15389|P02776|O94907|P21741|P05121|Q96AP7|Q96SM3|Q9Y251|P09486|P29965|Q86YW5|O95866|Q14112|P23560|P05067|O43291|P04085|P01127|P13501|P07602|Q9BYC5|P49767|Q9P126|Q9H7M9|P16109|P35625|P07359|P01133|P02775|Q07108|Q8NHJ6|Q9UHF1|O14773|P29279|P15692|P14543|P80162|Q15762|Q8IZF2|P40225|P25942|P21810|P42830|Q16363|Q99616|O43521-2|P13232	Sun_finemapped_Nature_2023|Eldjarn_smpnorm_Nature_2023|Sun_Nature_2023|Eldjarn_nonnorm_Nature_2023|Koprulu_NatMetab_2023|Pietzner_2021_Science|Ferkingstad_2021_NatGen|Dhindsa_Nature_2023|Zhang_2022_NatGet_AApop|Niu_NetGen_2025	P16671	CD36	6.5	ENSG00000135218 - 0.789885871472196 - 12	ENSG00000135218	rs6961069|rs17154155|rs13236689|rs12706912|rs11770907|rs1049654|rs1054517	Platelet count|Immature platelet fraction|Platelet side scatter|High fluorescence immature platelet fraction|Platelet side fluorescence|Platelet forward scatter|mean platelet volume (MPV, maximum, inv-norm transformed)|mean platelet volume (MPV, mean, inv-norm transformed)|mean platelet volume (MPV, minimum, inv-norm transformed)|Platelet large cell ratio|Platelet-derived growth factor subunit B levels|Mean reticulocyte volume|Mean platelet volume at delivery	platelet count|immature platelet fraction|platelet measurement|immature platelet measurement|mean platelet volume|platelet-derived growth factor BB measurement|mean reticulocyte volume	GCST004603|GCST90002357|GCST90281200|GCST90281192|GCST90281198|GCST90281193|GCST90281194|GCST90475516|GCST90475519|GCST90479707|GCST90479708|GCST90479709|GCST008047|GCST90026509|GCST90281201|GCST90012016|GCST90002396|GCST90302232	7
prot.4234	Q86UD1	OAF	Out at first protein homolog (HCV NS5A-transactivated protein 13 target protein 2)	cis	chr11_120228970_G_A	11	117228970	123228970	no	120228970	G	A	0.452398	0.7998	1418	-0.467171	0.04	170.72	38.2875	0.942135	1	2	711	missense_variant	OAF	chr11_120228949_A_G	0.699031	missense_variant	OAF	lead	exonic	8	replicated variant - protein association	rs189431300|rs2444239|rs508205|rs562966|rs531698|rs2953362|rs1287394|chr11:120222927|rs61898289|rs61898290|rs113497939|rs375967354|rs117554512|rs692804|rs2508489|rs2508490|rs142969345|rs2845705|rs68052247|.|chr11:120232126|rs2847501|rs7121784|rs896693	Zhang_2022_NatGet_EApop|Eldjarn_nonnorm_Nature_2023|Ferkingstad_2021_NatGen|Eldjarn_smpnorm_Nature_2023|Gudjonsson_2022_NatComm|Zhang_2022_NatGet_AApop|Pietzner_2021_Science|Sun_2018_Nature|Suhre_2017_NatComm|Dhindsa_Nature_2023|Katz_2021_Circulation|Sun_Nature_2023|Sun_finemapped_Nature_2023|Suhre_MedRxiv_2024|Niu_NetGen_2025	Q86UD1|Q9H293|P27797|P52799|P18827|P55000|O15263|Q14512	rs189431300|rs2444239|rs562966|rs531698|rs2953362|rs1287394|rs61898290|rs113497939|rs375967354|rs117554512|rs2508489|rs142969345|rs2845705|.|chr11:120232126|rs896693	Zhang_2022_NatGet_EApop|Eldjarn_nonnorm_Nature_2023|Ferkingstad_2021_NatGen|Eldjarn_smpnorm_Nature_2023|Zhang_2022_NatGet_AApop|Pietzner_2021_Science|Sun_2018_Nature|Suhre_MedRxiv_2024|Niu_NetGen_2025	Q86UD1	rs562966|rs531698|rs2953362|rs692804|rs2508489|rs2508490|rs2845705|rs68052247|rs2847501|rs896693	Zhang_2022_NatGet_EApop|Zhang_2022_NatGet_AApop|Suhre_2017_NatComm|Dhindsa_Nature_2023|Eldjarn_nonnorm_Nature_2023|Eldjarn_smpnorm_Nature_2023|Ferkingstad_2021_NatGen|Katz_2021_Circulation|Sun_2018_Nature|Gudjonsson_2022_NatComm|Sun_Nature_2023|Sun_finemapped_Nature_2023|Pietzner_2021_Science|Suhre_MedRxiv_2024|Niu_NetGen_2025	Q86UD1|Q9H293|P52799|P18827|P55000	Zhang_2022_NatGet_EApop|Zhang_2022_NatGet_AApop|Ferkingstad_2021_NatGen|Pietzner_2021_Science|Suhre_MedRxiv_2024|Niu_NetGen_2025	Q86UD1	OAF	3
prot.1890	P08237-3	PFKM	ATP-dependent 6-phosphofructokinase, muscle type (ATP-PFK) (PFK-M) (EC 2.7.1.11) (6-phosphofructokinase type A) (Phosphofructo-1-kinase isozyme A) (PFK-A) (Phosphohexokinase)	cis	chr12_48118502_C_A	12	45118502	51118502	no	48118502	C	A	0.870945	0.8124	1418	0.501171	0.05	91.865	21.0325	0.924098	1	2	208	upstream_gene_variant	PFKM	12_48022240_G_A	0.737777	intron_variant&non_coding_transcript_variant	.	none	exonic	44	replicated variant - protein association	rs527753062|rs1153977|rs553304894|rs116943909|rs74733564|rs3764013|rs11168214|chr12:47735995|rs11168215|rs11168216|rs10875687|chr12:47740575|rs11168220|rs145878042|rs11830537|rs10675507|rs2239184|rs28594309|rs1635533|chr12:48004437|.|chr12:48004440|rs3803182|rs199966371|rs2079295|rs7299271|rs719008|rs10875723|rs4760611|rs2056448|rs2408954|chr12:48056781|rs11168380|rs2107640|rs398019438,rs67273450|rs10875744|rs4760682|rs4760683|rs4760685|chr12:48155740|rs533353151|rs76523291|-|12:48604494_AT_A|chr12:48273938|rs74850390|rs77541455|rs11513959|rs144283762	Eldjarn_nonnorm_Nature_2023|Eldjarn_smpnorm_Nature_2023|Zhang_2022_NatGet_EApop|Dhindsa_Nature_2023|Ferkingstad_2021_NatGen|Sun_finemapped_Nature_2023|Koprulu_NatMetab_2023|Sun_Nature_2023|Pietzner_2021_Science|Gudjonsson_2022_NatComm|Sun_2018_Nature|Zhang_2022_NatGet_AApop|Pietzner_2021_NatComm	P21128|P02458|Q86SJ2|O75339|P56159|O14793|Q9BWV1|Q03167|Q9P0G3|Q96CG8|P49862|P01266|Q99972|O60259|Q4KMG0|Q96B86|P60880|Q96RD9|Q14116|Q96KG7|Q6UXK5|P02452|P08237|P22894|P48745|P22102	.|rs398019438,rs67273450|rs10875744|rs4760682|rs4760683	Eldjarn_nonnorm_Nature_2023|Ferkingstad_2021_NatGen|Eldjarn_smpnorm_Nature_2023|Zhang_2022_NatGet_EApop|Pietzner_2021_Science|Pietzner_2021_NatComm	P08237	rs1635533|rs2079295|rs7299271|rs719008|rs10875723|rs2107640|rs10875744|rs4760682|rs4760683	Dhindsa_Nature_2023|Zhang_2022_NatGet_EApop|Gudjonsson_2022_NatComm|Sun_2018_Nature|Sun_finemapped_Nature_2023|Pietzner_2021_Science|Zhang_2022_NatGet_AApop|Sun_Nature_2023|Eldjarn_nonnorm_Nature_2023|Ferkingstad_2021_NatGen|Eldjarn_smpnorm_Nature_2023|Koprulu_NatMetab_2023|Pietzner_2021_NatComm	P02458|P02452|P08237	Eldjarn_smpnorm_Nature_2023|Eldjarn_nonnorm_Nature_2023|Ferkingstad_2021_NatGen|Zhang_2022_NatGet_EApop|Pietzner_2021_Science|Pietzner_2021_NatComm	P08237	PFKM	5.5	ENSG00000152556 - 1 - 29	ENSG00000152556	rs4760682	Hematocrit|Immature fraction of reticulocytes|Mean corpuscular volume|Red blood cell count|hematocrit (mean, inv-norm transformed)|hematocrit (minimum, inv-norm transformed)|mean corpuscular volume (MCV, mean, inv-norm transformed)|mean corpuscular volume (MCV, maximum, inv-norm transformed)|hematocrit (maximum, inv-norm transformed)|Pyruvate levels|Lactate levels in blood donors|Pyruvate levels (UKB data field 23472)	hematocrit|reticulocyte measurement|mean corpuscular volume|red blood cell density measurement|erythrocyte count|pyruvate measurement|lactate measurement	GCST004604|GCST90002304|GCST90002383|GCST90002387|GCST90002334|GCST90002392|GCST90002363|GCST90002403|GCST90479629|GCST90479630|GCST90479676|GCST90479675|GCST90479628|GCST90092942|GCST90421029|GCST90269569|GCST90475466	7
prot.1521	O95183	VAMP5	Vesicle-associated membrane protein 5 (VAMP-5) (Myobrevin)	cis	chr2_85579143_C_T	2	82559719	88579143	no	85579143	C	T	0.170663	0.278	1418	0.578385	0.05	141.84	31.9776	0.671433	1	3	95	synonymous_variant	VAMP8	chr2_85553413_C_T	0.906507	missense_variant	GGCX	proxy	exonic	2	replicated variant - protein association	rs6709118|rs6547599|rs10647217|rs57249153|rs4247303|rs112065068|rs7605890|rs571047723|rs75700570|rs746948327|rs13031179|rs114528665|rs112459154,rs552127124|rs565248845|rs6707822|rs6886|chr2:85395540|.|rs138522429,rs367800770|rs138522429|rs115840755|rs35776280|rs35666320|rs777711420|rs2229669|rs62623452|chr2:85404949|rs9677267|rs56020727|rs74418956|rs62162752|rs377343304|rs1877954|rs56017561|rs558680849|rs139082193|rs72844419|rs192366914|rs72843836|rs17026452|rs532988600,rs5832650|chr2:85572322|rs6547623|rs6757263|rs3731828|rs7593969|rs13387999|rs72843867|rs13394092|rs2289976|rs576854655|rs114410227|rs35369826|rs1130866|rs3024793|rs187770906|rs6547631|rs56040298|rs7600804|rs4832004|rs17430897|rs4832183|rs3755007|rs2886767|rs1866140|chr2:85694315|chr2:85694316|rs10181739|rs752291485|rs138334587|rs41290043|rs138430549|rs10206121|rs2366810|rs12714150|rs12714151|rs11126996|rs12151742|rs12151621|rs7577293|rs751163|rs557569303|rs7572209|rs34723687	Eldjarn_smpnorm_Nature_2023|Dhindsa_Nature_2023|Sun_finemapped_Nature_2023|Sun_Nature_2023|Koprulu_NatMetab_2023|Ferkingstad_2021_NatGen|Eldjarn_nonnorm_Nature_2023|Gudjonsson_2022_NatComm|Zhang_2022_NatGet_EApop|Pietzner_2021_NatComm|Pietzner_2021_Science|Katz_2021_Circulation|Zhang_2022_NatGet_AApop|Suhre_2017_NatComm|Sun_2018_Nature|Suhre_MedRxiv_2024|Niu_NetGen_2025	O00451|P49006|Q08380|P40121|O43493|P22749|Q9UBX1|Q6P4E1|Q99523|Q96MM7|P30533|Q9BV86|P07988|Q9H0B8|Q9BV40|O95183|P80188|Q15762|O95721|P61278|Q9UNP4|P09466|Q9UQV4|Q5TDH0|P01732|Q16891|P29474|Q9BRQ6	rs6547623|rs2289976	Dhindsa_Nature_2023|Sun_Nature_2023|Sun_finemapped_Nature_2023	O95183	rs72844419|rs6547623|rs6757263|rs3731828|rs7593969	Eldjarn_smpnorm_Nature_2023|Dhindsa_Nature_2023|Sun_Nature_2023|Sun_finemapped_Nature_2023|Ferkingstad_2021_NatGen|Eldjarn_nonnorm_Nature_2023|Pietzner_2021_Science	Q9H0B8|O43493|P22749|Q9BV40|O95183|P40121|P80188|Q15762|P61278	Dhindsa_Nature_2023|Sun_Nature_2023|Sun_finemapped_Nature_2023	O95183	VAMP5	5.5	ENSG00000115486 - 0.996186804990918 - 4|ENSG00000118640 - 0.99484750034067 - 38|ENSG00000168894 - 0.92818825621987 - 5|ENSG00000168899 - 0.927804664783985 - 11	ENSG00000168899	rs1446669|rs699664|rs13007211|rs7593969	Basophil count|Prostate cancer|Eosinophil counts|Basophil side fluorescence distribution width|Basophil forward scatter distribution width|Basophil (fraction, minimum, inv-norm transformed)|Basophil (absolute count, maximum, inv-norm transformed)|Basophil (fraction, maximum, inv-norm transformed)|Basophil (absolute count, mean, inv-norm transformed)|Basophil (fraction, mean, inv-norm transformed)|Eosinophil percentage of white cells|Sum eosinophil basophil counts|Breast cancer, ovarian cancer or prostate cancer (pleiotropy)|eosinophil (fraction, minimum, inv-norm transformed)	basophil count|prostate carcinoma|eosinophil count|basophil measurement|eosinophil percentage of leukocytes|basophil count, eosinophil count|prostate carcinoma, breast carcinoma, ovarian carcinoma	GCST90018726|GCST90018905|GCST90018953|GCST90281238|GCST90281239|GCST90479517|GCST90475127|GCST90475136|GCST90475130|GCST90475139|GCST90475142|GCST004606|GCST90002298|GCST90002382|GCST90002381|GCST004624|GCST010797|GCST90479606	7
prot.1337	O60749	SNX2	Sorting nexin-2 (Transformation-related gene 9 protein) (TRG-9)	cis	5_122865212_G_C	5	119869077	125869077	no	122865212	G	C	0.587049	0.5635	1413	0.291188	0.04	60.828	14.2055	0.0472795	1	41	70	intron_variant	SNX24	5_122775515_G_C	0.916708	intron_variant	SNX2	none	imputed	47	replicated variant - protein association	rs571684270|chr5:122725166|rs35617924,rs397882720|rs6595412|chr5:122806599|.|chr5:122810399|rs10071135|chr5:122811825|rs140737467|rs397762780,rs557100946|rs557100946|rs145959090,rs199821992|rs13172043|rs154513|rs2438150|rs154507|rs27740|rs79543216|5:122230703_CT_C|rs35903563|rs76981584|rs407230|rs148163697|rs13189568|rs982926|rs11407427,rs147785627,rs369156255|rs147078691|rs17388251|rs143084462|chr5:123028843|rs10066632|rs45449493|rs140613773|rs7712401|rs75800475|rs71594323|rs79228237|rs186830443|rs77806443|rs4358518|rs77694416|rs2546343|rs139705595|rs139034638|chr5:123273166|rs184690436|rs7719522|rs11241688|rs1047437	Ferkingstad_2021_NatGen|Eldjarn_nonnorm_Nature_2023|Dhindsa_Nature_2023|Eldjarn_smpnorm_Nature_2023|Zhang_2022_NatGet_EApop|Pietzner_2021_Science|Sun_Nature_2023|Sun_finemapped_Nature_2023|Pietzner_2021_NatComm|Zhang_2022_NatGet_AApop	P45877|Q06481|Q9Y5X3|P25116|O60749|Q96SM3|P02458|O43825|P63302|O14773|O94760|O43405|Q9BXJ0|P10619|Q7L5N7|P20023	rs27740	Dhindsa_Nature_2023|Sun_Nature_2023|Sun_finemapped_Nature_2023	O60749	rs35617924,rs397882720|rs6595412|rs10071135|rs145959090,rs199821992|rs13172043|rs154513|rs2438150|rs154507|rs27740|rs407230|rs13189568|rs17388251|rs10066632|rs7712401|rs4358518	Dhindsa_Nature_2023|Eldjarn_smpnorm_Nature_2023|Eldjarn_nonnorm_Nature_2023|Ferkingstad_2021_NatGen|Sun_Nature_2023|Sun_finemapped_Nature_2023|Pietzner_2021_Science|Pietzner_2021_NatComm|Zhang_2022_NatGet_EApop|Zhang_2022_NatGet_AApop	Q9Y5X3|P25116|O60749|Q96SM3|P02458|O43825|Q06481|O94760|O43405|P45877|P10619	Dhindsa_Nature_2023|Sun_Nature_2023|Sun_finemapped_Nature_2023	O60749	SNX2	3.5	ENSG00000061455 - 0.901306133872973 - 1		rs3756362|rs7706555|rs6892249|rs12109791|rs13172043|rs154516|rs2438150|rs7712401	Never eat sugar vs no sugar restrictions (UKB data field 6144)|Neutrophil count|Platelet count|Platelet forward scatter distribution width|Mean platelet volume|Migraine|Plateletcrit	sugar consumption measurement|neutrophil count|platelet count|platelet measurement|mean platelet volume|migraine disorder|platelet crit	GCST90132934|GCST90018968|GCST90002357|GCST90281197|GCST90002346|GCST90429186|GCST004607|GCST004599	7
prot.4192	Q7Z5L0	VMO1	Vitelline membrane outer layer protein 1 homolog	cis	chr17_4785701_A_C	17	1785899	7786277	no	4785701	A	C	0.302891	0.4662	1418	-0.672642	0.04	307.48	68.1109	0.596734	1	2	707	intron_variant	VMO1	chr17_4786277_T_C	0.989511	missense_variant	VMO1	proxy	exonic	3	replicated variant - protein association	rs116924511|rs749908338|rs574326581|rs1336178836|rs1320066412|rs138959040|rs71367838|rs145445301|rs34210653|rs2255888|rs371029929|rs55677157|rs147520671|rs7214635|rs1221900255|rs144830084|rs35741745|rs28365158|rs35383686|rs8064504|rs34625233|rs4523990|rs398070864,rs756855698,rs77283021|rs8075412|rs33950905,rs376430521|rs72824994|rs752154348|rs11658971|rs3744700|rs1876444|rs1192275125|rs75030713|rs142017034|rs7221871|rs67929760|rs78086290|rs770178424|rs140866155|rs140340376|rs2304970|rs77928114|rs2271165|.|chr17:4747551|rs113750903,rs35472247|rs765351350|rs117103710|rs59074052|rs79029826|rs8080014|rs6502821|rs9890797|rs191183609|rs2089483|rs78050081|rs147566925|rs34460487|rs35300215|rs11867239|rs2279961|rs8078118|rs7207399|rs141001600|rs2304969|rs79202680|rs11868705|rs115334480|rs753812666|chr17:4790118|rs1180950017|rs11656427|chr17:4832067|rs190385998|rs2286668|rs111756295|rs59419995|rs72835070|chr17:4912195|rs118065182|rs72835078|rs2243090|rs56337033|rs781541857|rs6065|rs553749201|chr17:4933915|rs267606849|rs2243102|rs1060431|rs238238|rs238239|rs117308739|rs60193288|rs55988055|rs200406758|rs148934699|rs146837680|rs6502840|rs9891728|rs8068141|rs59816081|rs2302320|rs79843668	Gudjonsson_2022_NatComm|Eldjarn_smpnorm_Nature_2023|Ferkingstad_2021_NatGen|Eldjarn_nonnorm_Nature_2023|Dhindsa_Nature_2023|Zhang_2022_NatGet_EApop|Sun_Nature_2023|Sun_finemapped_Nature_2023|Pietzner_2021_Science|Sun_2018_Nature|Koprulu_NatMetab_2023|Zhang_2022_NatGet_AApop|Pietzner_2021_NatComm|Katz_2021_Circulation|Suhre_MedRxiv_2024|Niu_NetGen_2025	Q8WUJ1|P49902|Q12846|P51965|Q9H1Y0|P25098|P61956|P78368|P61586|O95793|O15530|Q13310|Q16644|Q9UNE7|O95379|P78560|Q15046|P15259|P00558|P63279|P40818|P07948|Q9HB71|Q8WXH0|P29353|O75821|Q14494|P40763|Q14240|Q8N0X7|P62308|P50461|P25686|P49903|Q9Y3D6|P78314|P55957|Q9H361|P52594|P41970|P51148|Q9Y6U7|Q9HAB8|O43252|Q9H492|Q7Z5L0|Q9H2A7|A6NH11|Q9Y2Y8|Q9Y3A3|Q9Y5X3|Q14BN4|O15519|Q9BSQ5|Q9H158|P56377|O75791|O43752|Q9UBT2|Q13588|Q9BV47|Q9BY41|P12757|P10398|P0C7L1|O14777|Q05315|P12724|P01037|P54105|P07359|O60220|P45983|P10124|P35222|Q9NZD8|Q8TDB6|P15498|O14896|Q96AJ9|P15531|Q9NP81|Q8IYB5|Q9UNK0|P04049|Q9GZV4|O14964|Q9NP97|Q14677|Q86VX2|Q9BWT3|P62380|P61244|Q13637|Q9NZ52|Q9NQR4|Q14974|Q01085|Q9Y5P4|P26440|Q9H0E2|Q15700|Q9NRW1|Q06787|P19971|P09525|P30419|Q9H0U4|P15311|Q86Y82|Q99581|Q9H8S9|Q9UEU0|P30405|Q9Y4P3|Q9NQ84|Q15722|P13929|Q8N4C8|O43896|P13224|Q8TD22|Q00577|P28332|Q9UNE0|Q9NPJ3|Q9NYL9|P61960|Q13636|Q8N1Q1|P43155|Q96EK5|Q9H299|P07741|Q96E17|Q9Y4G6|Q9Y237|Q8TCD5|P60953|Q9UN86|Q96C24|P24534|P46109|Q92890|Q13442|Q9H2B2|O95716|Q14596|Q9UKG9|Q9BR61|Q6UWT4|Q7L9L4|O95989|P55854|Q08752|Q92575|P58215|P20338|P42680|O75390|Q13424|Q5VY43|O43488|P53367|Q99487|O75436|P53990|Q8N6H7|P23528|Q96GD0|Q9UK53|Q00688|P60520|Q99747|P20339|Q9BX67|Q9BPW9|P55273|Q99614|Q4G0W2|Q9Y376|Q9NUG6|P63098|Q9H2R5|Q9H3U1|Q92988|Q9UHD9|P67936|O00299|Q99856|Q9Y316|P40197|O43765|Q9Y295|O00305|O15525|P40926|Q9UN37|Q9H2K0|Q99962|P12931|Q9NTK5|Q9NR31|P31749|Q86V40|Q9UNZ2|O43427|O43665|Q13283|P02775|Q15633|Q9Y2G8|O43633|P15153|P49407|Q13884|P60484|O00231|O75368|P20073|Q96CS3|P36873|Q13017|Q9P126|P53803|Q16763|O95149|Q86YM7|Q96DB5|O15068|P51153|O95861|O60493|P18206|Q14165|P68106|Q9NRN7|P62993|Q9H0F7|Q96AG4|Q9NRR5|Q13045|P06241|Q13765|Q9H7M9|P11233|Q8TF42|P63241|P41227|P55209|Q9UJC5|P60900|O00170|P11441|Q8IYR6|O95336|Q99733|P36405|P11766|Q9UJY5|P42226|P43405|Q15797|Q9HCN6|Q9NZR1|Q13586|Q9H3H3|Q96QR8|Q15813|Q07869|O60551|P12081|P04632|O00453|Q9Y2Z0|P31785|O75382|O95866|P07996|P54920|Q16539|Q9H223|O43320|Q15642|O14907|Q9GZQ8|Q96G30|Q13363|P54819|P49767|Q9BY11|Q9Y5N5|Q13136|Q08722|O95630|P78344|Q8IYU8|Q969M7|Q86UX7|Q8TEA8|P63302|Q15691|P98179|Q16881|Q9Y3E7|Q969R5|Q92934|P20337|P10809|Q9Y3A5|Q8WWF3|Q15126|P28482|P62491|Q9BUN8|O60890|P49789|Q14011|P26196|Q9NQ75|P07108|O96013|Q15819|Q9H9Q4|Q8WZ82|Q9NP79|P27361|Q7LG56|Q99417|P0DMM9|P60763|Q99816|Q96FJ2|Q9UN19|P15514|P61020|O95969|P32019|Q9Y2X8|P98172|Q9UBC2|Q9UMR2|Q16836|P63000|Q9Y2Q3|O43464|P11234|Q8TAT6|Q9NYA1|P0CG37|Q9H7Z7|Q15056|O95831|Q96BJ3|P16591|Q8NG68|Q9UQ80|P52306|Q9BT73|Q15172|P84022|O14602|O43323|Q9BX68|Q15276|Q99538|Q15389|Q96SM3|P02458|O14773|P21741|P25774|Q96JA1	rs11658971|rs79029826|rs8080014|rs9890797|rs2279961|rs8078118|rs7207399|rs8068141	Dhindsa_Nature_2023|Sun_finemapped_Nature_2023|Koprulu_NatMetab_2023|Sun_Nature_2023|Suhre_MedRxiv_2024	Q7Z5L0	rs2304969	Dhindsa_Nature_2023|Eldjarn_smpnorm_Nature_2023|Ferkingstad_2021_NatGen|Eldjarn_nonnorm_Nature_2023|Pietzner_2021_Science	Q9H2A7|Q7Z5L0|Q9NQ84|A6NH11|P07359	Dhindsa_Nature_2023	Q7Z5L0	VMO1	4	ENSG00000182853 - 0.999999999995629 - 32	ENSG00000182853
prot.4192	Q7Z5L0	VMO1	Vitelline membrane outer layer protein 1 homolog	cis	chr17_4786018_G_C	17	1785899	7786277	no	4786018	G	C	0.0539492	0.1039	1418	-0.997073	0.08	165.69	37.1885	1	2	1	708	missense_variant	VMO1					lead	exonic	3	replicated variant - protein association	rs116924511|rs749908338|rs574326581|rs1336178836|rs1320066412|rs138959040|rs71367838|rs145445301|rs34210653|rs2255888|rs371029929|rs55677157|rs147520671|rs7214635|rs1221900255|rs144830084|rs35741745|rs28365158|rs35383686|rs8064504|rs34625233|rs4523990|rs398070864,rs756855698,rs77283021|rs8075412|rs33950905,rs376430521|rs72824994|rs752154348|rs11658971|rs3744700|rs1876444|rs1192275125|rs75030713|rs142017034|rs7221871|rs67929760|rs78086290|rs770178424|rs140866155|rs140340376|rs2304970|rs77928114|rs2271165|.|chr17:4747551|rs113750903,rs35472247|rs765351350|rs117103710|rs59074052|rs79029826|rs8080014|rs6502821|rs9890797|rs191183609|rs2089483|rs78050081|rs147566925|rs34460487|rs35300215|rs11867239|rs2279961|rs8078118|rs7207399|rs141001600|rs2304969|rs79202680|rs11868705|rs115334480|rs753812666|chr17:4790118|rs1180950017|rs11656427|chr17:4832067|rs190385998|rs2286668|rs111756295|rs59419995|rs72835070|chr17:4912195|rs118065182|rs72835078|rs2243090|rs56337033|rs781541857|rs6065|rs553749201|chr17:4933915|rs267606849|rs2243102|rs1060431|rs238238|rs238239|rs117308739|rs60193288|rs55988055|rs200406758|rs148934699|rs146837680|rs6502840|rs9891728|rs8068141|rs59816081|rs2302320|rs79843668	Gudjonsson_2022_NatComm|Eldjarn_smpnorm_Nature_2023|Ferkingstad_2021_NatGen|Eldjarn_nonnorm_Nature_2023|Dhindsa_Nature_2023|Zhang_2022_NatGet_EApop|Sun_Nature_2023|Sun_finemapped_Nature_2023|Pietzner_2021_Science|Sun_2018_Nature|Koprulu_NatMetab_2023|Zhang_2022_NatGet_AApop|Pietzner_2021_NatComm|Katz_2021_Circulation|Suhre_MedRxiv_2024|Niu_NetGen_2025	Q8WUJ1|P49902|Q12846|P51965|Q9H1Y0|P25098|P61956|P78368|P61586|O95793|O15530|Q13310|Q16644|Q9UNE7|O95379|P78560|Q15046|P15259|P00558|P63279|P40818|P07948|Q9HB71|Q8WXH0|P29353|O75821|Q14494|P40763|Q14240|Q8N0X7|P62308|P50461|P25686|P49903|Q9Y3D6|P78314|P55957|Q9H361|P52594|P41970|P51148|Q9Y6U7|Q9HAB8|O43252|Q9H492|Q7Z5L0|Q9H2A7|A6NH11|Q9Y2Y8|Q9Y3A3|Q9Y5X3|Q14BN4|O15519|Q9BSQ5|Q9H158|P56377|O75791|O43752|Q9UBT2|Q13588|Q9BV47|Q9BY41|P12757|P10398|P0C7L1|O14777|Q05315|P12724|P01037|P54105|P07359|O60220|P45983|P10124|P35222|Q9NZD8|Q8TDB6|P15498|O14896|Q96AJ9|P15531|Q9NP81|Q8IYB5|Q9UNK0|P04049|Q9GZV4|O14964|Q9NP97|Q14677|Q86VX2|Q9BWT3|P62380|P61244|Q13637|Q9NZ52|Q9NQR4|Q14974|Q01085|Q9Y5P4|P26440|Q9H0E2|Q15700|Q9NRW1|Q06787|P19971|P09525|P30419|Q9H0U4|P15311|Q86Y82|Q99581|Q9H8S9|Q9UEU0|P30405|Q9Y4P3|Q9NQ84|Q15722|P13929|Q8N4C8|O43896|P13224|Q8TD22|Q00577|P28332|Q9UNE0|Q9NPJ3|Q9NYL9|P61960|Q13636|Q8N1Q1|P43155|Q96EK5|Q9H299|P07741|Q96E17|Q9Y4G6|Q9Y237|Q8TCD5|P60953|Q9UN86|Q96C24|P24534|P46109|Q92890|Q13442|Q9H2B2|O95716|Q14596|Q9UKG9|Q9BR61|Q6UWT4|Q7L9L4|O95989|P55854|Q08752|Q92575|P58215|P20338|P42680|O75390|Q13424|Q5VY43|O43488|P53367|Q99487|O75436|P53990|Q8N6H7|P23528|Q96GD0|Q9UK53|Q00688|P60520|Q99747|P20339|Q9BX67|Q9BPW9|P55273|Q99614|Q4G0W2|Q9Y376|Q9NUG6|P63098|Q9H2R5|Q9H3U1|Q92988|Q9UHD9|P67936|O00299|Q99856|Q9Y316|P40197|O43765|Q9Y295|O00305|O15525|P40926|Q9UN37|Q9H2K0|Q99962|P12931|Q9NTK5|Q9NR31|P31749|Q86V40|Q9UNZ2|O43427|O43665|Q13283|P02775|Q15633|Q9Y2G8|O43633|P15153|P49407|Q13884|P60484|O00231|O75368|P20073|Q96CS3|P36873|Q13017|Q9P126|P53803|Q16763|O95149|Q86YM7|Q96DB5|O15068|P51153|O95861|O60493|P18206|Q14165|P68106|Q9NRN7|P62993|Q9H0F7|Q96AG4|Q9NRR5|Q13045|P06241|Q13765|Q9H7M9|P11233|Q8TF42|P63241|P41227|P55209|Q9UJC5|P60900|O00170|P11441|Q8IYR6|O95336|Q99733|P36405|P11766|Q9UJY5|P42226|P43405|Q15797|Q9HCN6|Q9NZR1|Q13586|Q9H3H3|Q96QR8|Q15813|Q07869|O60551|P12081|P04632|O00453|Q9Y2Z0|P31785|O75382|O95866|P07996|P54920|Q16539|Q9H223|O43320|Q15642|O14907|Q9GZQ8|Q96G30|Q13363|P54819|P49767|Q9BY11|Q9Y5N5|Q13136|Q08722|O95630|P78344|Q8IYU8|Q969M7|Q86UX7|Q8TEA8|P63302|Q15691|P98179|Q16881|Q9Y3E7|Q969R5|Q92934|P20337|P10809|Q9Y3A5|Q8WWF3|Q15126|P28482|P62491|Q9BUN8|O60890|P49789|Q14011|P26196|Q9NQ75|P07108|O96013|Q15819|Q9H9Q4|Q8WZ82|Q9NP79|P27361|Q7LG56|Q99417|P0DMM9|P60763|Q99816|Q96FJ2|Q9UN19|P15514|P61020|O95969|P32019|Q9Y2X8|P98172|Q9UBC2|Q9UMR2|Q16836|P63000|Q9Y2Q3|O43464|P11234|Q8TAT6|Q9NYA1|P0CG37|Q9H7Z7|Q15056|O95831|Q96BJ3|P16591|Q8NG68|Q9UQ80|P52306|Q9BT73|Q15172|P84022|O14602|O43323|Q9BX68|Q15276|Q99538|Q15389|Q96SM3|P02458|O14773|P21741|P25774|Q96JA1	rs11658971|rs79029826|rs8080014|rs9890797|rs2279961|rs8078118|rs7207399|rs8068141	Dhindsa_Nature_2023|Sun_finemapped_Nature_2023|Koprulu_NatMetab_2023|Sun_Nature_2023|Suhre_MedRxiv_2024	Q7Z5L0	rs2279961	Dhindsa_Nature_2023|Sun_finemapped_Nature_2023|Koprulu_NatMetab_2023	Q9H2A7|Q7Z5L0|Q9NQ84	Dhindsa_Nature_2023|Sun_finemapped_Nature_2023|Koprulu_NatMetab_2023	Q7Z5L0	VMO1	4	ENSG00000182853 - 1 - 48	ENSG00000182853
prot.1215	O43237	DYNC1LI2	Cytoplasmic dynein 1 light intermediate chain 2 (Dynein light intermediate chain 2, cytosolic) (LIC-2) (LIC53/55)	trans	chr1_247875992_G_A	1	244875992	250876802	no	247875992	G	A	0.139986	0.1041	1418	0.882598	0.05	290.69	64.4535	0.998634	1	1	48	missense_variant	TRIM58	1_247876802_C_T	0.880625	3_prime_UTR_variant	TRIM58	lead	exonic	13	novel protein at locus (not assayed)	rs78525930|rs41315846|rs56043070|rs74227709|rs775190679|rs10749632|rs60726644|rs74152845|rs145435797|rs10749636|rs11204523|rs767373616|rs3737276|rs142451395|rs574260195|rs59860752|rs35340377|rs4925749|rs11374549|rs4925752|rs1339847|rs3811444|rs148369481|rs4925753|rs398090063,rs59859266|chr1:247880489|rs6587386|rs6587387|rs201672222	Dhindsa_Nature_2023|Eldjarn_nonnorm_Nature_2023|Sun_Nature_2023|Sun_finemapped_Nature_2023|Eldjarn_smpnorm_Nature_2023|Ferkingstad_2021_NatGen|Sun_2018_Nature|Pietzner_2021_Science|Suhre_2017_NatComm|Gudjonsson_2022_NatComm|Suhre_MedRxiv_2024|Niu_NetGen_2025	P63172|P51808|Q6ZVN8|P02748|Q8NG06|O43699|Q6UX82|Q9UIB8|P16109|Q15661|P20231|Q15389|P10721|Q6ZUJ8|Q9BZJ3|P57087|Q9BX67|P78325|Q08378|Q14204|P53985|Q9NP97|Q15046|Q92599|O15400|Q9Y5K6|P09496|P29692|P07451|P63010|O75506|P46734|Q86YM7|P25685|Q9H492|P54368|Q14162|P08134|P03956|P42574|P53779|P17252|Q9Y295|Q9NYA1|Q6YP21|Q6UWT4|P30419|Q14165|P23921|Q9GZQ8|P30043|P60520|Q9HCN6|O75436|Q9HB71|P35222|O95926|Q14203|P16671|Q16619|P37840|Q9H4X1|Q99075|Q7L266|O60825|O75061|P49247|O15247|Q9UDY4|Q9UDT6|P48023|P14868|Q96MH2|P00915|P20472|P0CG47|Q9UKK9|Q9ULL4|P68400|P35625|P10746|O43597|Q99549|Q9NVZ3|Q99733|P13224|O14578|Q96AJ9|Q96DU3|Q9BSL1|Q15427|O75190|Q7Z7M9|P07738|P22004|Q9NR46|O94973|P04085|P40225|O95684|P00918|Q8NBZ7|O00273|Q9BTE6|P42830|Q16773|P11274|P80075|O14964|Q99538|O14662|Q9NZD4|Q99685|Q6NXT1|Q9Y4K4|P25116|O43805|Q8N4C8|O60869|Q9H446|Q9NPJ3|P84022|O94830|O43598|O43683|Q13114-2|Q9NSB8|O00429				rs4925749|rs4925752|rs1339847|rs4925753	Dhindsa_Nature_2023|Pietzner_2021_Science|Eldjarn_smpnorm_Nature_2023|Sun_finemapped_Nature_2023|Sun_Nature_2023|Suhre_2017_NatComm|Eldjarn_nonnorm_Nature_2023|Ferkingstad_2021_NatGen|Suhre_MedRxiv_2024|Niu_NetGen_2025	P53985|Q8NG06|P63172|Q6ZUJ8|Q9BX67|P09496|P51808|O15400|P29692|Q14204|Q92599|P57087|Q08378|P07451|Q9Y5K6|O95926|Q14203|Q6UX82|Q9NP97|Q15046|Q14165|P25685|Q99733|O95684|O75506|O00429			TRIM58	4.5			rs1339847|rs4925753	High light scatter reticulocyte count|High light scatter reticulocyte percentage of red cells|Mean platelet volume|Reticulocyte fraction of red cells|Reticulocyte count|Platelet distribution width|Platelet forward scatter distribution width|Platelet side fluorescence distribution width|Platelet side fluorescence|Platelet count|Platelet side scatter distribution width|Reticulocyte production index	reticulocyte count|reticulocyte measurement|mean platelet volume|platelet component distribution width|platelet measurement|platelet count|erythrocyte measurement	GCST004611|GCST004612|GCST90002385|GCST90002386|GCST004599|GCST004619|GCST004622|GCST90002395|GCST90002406|GCST90002401|GCST90002405|GCST90281197|GCST90281196|GCST90281193|GCST90448624|GCST90281195|GCST90281221	7
prot.1170	O15230	LAMA5	Laminin subunit alpha-5 (Laminin-10 subunit alpha) (Laminin-11 subunit alpha) (Laminin-15 subunit alpha)	trans	1_183055053_A_G	1	180055053	186103455	no	183055053	A	G	0.393135	0.4133	1413	-0.347913	0.04	85.347	19.6015	0.186621	1	9	40	intron_variant	LAMC1	chr1_183136570_G_A	0.698633	synonymous_variant	LAMC1	none	imputed	47	novel protein at locus (assayed)	rs780301144|rs187421811|rs10911135|rs143714082|rs753511282|rs12142654|rs6656842|rs76927013|chr1:182800435|rs16859675|rs558199297|rs201694755|rs12063653|rs141892236|rs74844585|rs148306247|rs147627214|rs750391327|rs749423280|rs116221434|rs73063080|1:182819834_TTAGA_T|rs374839924|rs12138972|rs180690888|chr1:182907583|rs74646646|rs762581367|rs758546713|rs147460699|rs3814325|rs148688851|rs116330025|rs12074806|chr1:182997197|rs35278448,rs398049830|rs12138049|rs778307993|rs4129858|rs754201656|rs533016075|rs147401305|rs116448311|1:183098217_CTTTTTT_C|rs61809091|rs189722035|rs3754525|rs2276544|rs2276543|rs144930224|rs3768610|rs12025707|rs755249889|chr1:183244275|.|rs75394497|rs150130323|rs111923356|rs78009514|rs774326279|rs763471071|rs758413503|rs548208|rs185455000|rs12035399|rs1031364301|rs192666152	Eldjarn_smpnorm_Nature_2023|Dhindsa_Nature_2023|Sun_finemapped_Nature_2023|Ferkingstad_2021_NatGen|Eldjarn_nonnorm_Nature_2023|Zhang_2022_NatGet_EApop|Zhang_2022_NatGet_AApop|Pietzner_2021_Science|Koprulu_NatMetab_2023|Sun_2018_Nature|Sun_Nature_2023|Gudjonsson_2022_NatComm	Q9HB63|Q9BXD5|Q16363|P06727|P27352|Q86T13|Q86SJ6|P0DJD7|P07942,P11047,P25391|P24043|P07942|P11047|P01350|P02647|P07942|Q13753|Q9NPH6|P14598|Q7Z5L3|P19878				rs35278448,rs398049830|rs12138049|rs4129858|rs2276543	Eldjarn_smpnorm_Nature_2023|Eldjarn_nonnorm_Nature_2023|Pietzner_2021_Science|Dhindsa_Nature_2023|Sun_2018_Nature|Ferkingstad_2021_NatGen|Gudjonsson_2022_NatComm|Zhang_2022_NatGet_AApop|Zhang_2022_NatGet_EApop	Q9HB63|Q16363|P06727|P27352|Q86T13|Q86SJ6|P0DJD7|P07942,P11047,P25391|P01350|P02647|P07942|Q9BXD5|Q13753			LAMC1	4.5	ENSG00000135862 - 0.99999982709168 - 5		rs9787073|rs9943067|rs11588675|rs6678517|rs4129858|rs4546885|rs10911228|rs8179460|rs10911251|rs34099011|rs3768617	Red blood cell count|Estimated glomerular filtration rate (creatinine)|Estimated glomerular filtration rate (creatinine, cystatin c)|Estimated glomerular filtration rate (cystatin c)|Colorectal cancer or advanced adenoma|Type 2 diabetes|Serum urate levels|Colorectal cancer|Fuchs's corneal dystrophy	red blood cell density measurement|glomerular filtration rate|colorectal cancer, colorectal adenoma|type 2 diabetes mellitus|urate measurement|colorectal cancer|Fuchs endothelial corneal dystrophy	GCST90002363|GCST90103634|GCST90103633|GCST90428446|GCST90428448|GCST90428447|GCST007856|GCST010557|GCST90319904|GCST007992|GCST90018808|GCST90100220|GCST90129505|GCST006131|GCST90435268|GCST004217	7
prot.85	A0A0A0MRJ7;P12259	F5	Coagulation factor V (Activated protein C cofactor) (Proaccelerin, labile factor) [Cleaved into: Coagulation factor V heavy chain; Coagulation factor V light chain]	cis	1_169558707_C_T	1	166514323	172522093	no	169558707	C	T	0.582095	0.4762	1413	-0.259586	0.04	48.378	11.4541	0.110527	2	18	75	intron_variant	F5	chr1_169597075_C_T	0.782622	missense_variant	SELP	proxy	imputed	140	replicated variant - protein association	rs144737447|rs754984933|rs200829426,rs75903162|rs190807462|chr1:169342909|rs1209731|chr1:169369423|rs756489322|rs547126651|rs61807021|rs535206995|rs1894692|rs12127364|rs141867395|rs146305599|rs10919178|rs61808983|rs72708008|rs974793|rs970741|rs72708013|rs9332676|rs9332673|rs6027|rs4656685|rs3835452,rs397754213|rs3835452|rs3820060|rs9332701|rs966751|rs9332665|rs6013|rs3766103|rs9332661|rs9332659|rs2213866|rs2213867|rs9332655|rs9332654|rs9332653|rs755794164|chr1:169521615|rs397818055,rs9332652|rs9332651|rs12239964|rs9332646|rs9332643|rs9332639|rs2301516|rs2301519|rs9332635|rs116720755|rs9332629|rs9332627|rs6030|rs6701330|rs72708039|rs150039090|rs6670393|rs4656187|rs4656687|rs58033656,rs796324163|rs7535409|rs10800453|rs1557570|rs1557572|rs3766109|rs9332609|rs9287090|rs1800594|rs763713998|rs6032|rs4525|rs4524|rs6016|rs374118662|rs6686805|rs6662696|rs9332602|chr1:169543443|rs9332600|rs9332599|rs9287092|rs6037|rs9332596|rs929130|rs3766110|rs112177003|rs200211557,rs771400378|chr1:169546979|chr1:169546985|rs12046953|rs375498661|rs56100784,rs72248387|rs6025|rs1988608|rs10158595|rs6033|rs201078171|rs754464997|rs16684|rs2239853|rs2239854|rs201865717|rs397785914,rs869227550,rs9332577|rs9332577|rs4656689|rs7548857|rs9332569|rs6427202|chr1:169559894|.|chr1:169559900|rs9287093|rs7523043|rs11383696|rs7540556|rs6678795|rs2040443|chr1:169565728|rs6685578|rs2213869|rs139303643,rs35536147,rs546391541|rs2187955|rs6670678|rs6663533|rs6019|rs201926894,rs368983761|chr1:169572951|rs10800457|chr1:169574996|rs35902866|chr1:169575879|rs6677374|rs10489185|rs10753787|rs10800458|chr1:169582311|rs56901113,rs753151566|chr1:169586346|chr1:169591489|rs35706397|rs6128|rs6136|rs742127|rs2205896|rs760694|rs3917775|rs3216192,rs3917773|rs3216192|chr1:169603311|rs2205895|rs3917768|rs1997664|rs1292926474|rs3766126|rs3917752|rs2142760|rs2235305|rs2235302|rs3917727|rs139249907|rs3917723|rs2236868|rs72712022|rs201933810|rs7529463|rs1175461430|rs3917683|rs3917651|rs12081319|rs139073969|rs56747461|rs4987391|rs4987388|rs12938|chr1:169692243|rs10919222|rs4987367|rs4987360|rs4987358|rs2223286|rs4140655|rs4987353|1:169671453_TAA_T|rs4987318|rs2205848|rs6693963|rs4656704|rs2205850|rs745774825|rs3917423|rs79478039|1:169699466_CA_C|chr1:169735413|rs10919228|rs7538317|rs7515714|rs10919231|rs4265482|rs148351234|rs79180034|rs192480707|rs192114140|rs186270578|rs73026245|rs1200082|rs56084204|rs12138875|rs147474835|rs6427194|rs1557571|rs1018827|rs6679295|rs2244529|rs12409276|rs10489182|rs12135656|rs17528625	Pietzner_2021_Science|Eldjarn_smpnorm_Nature_2023|Eldjarn_nonnorm_Nature_2023|Ferkingstad_2021_NatGen|Dhindsa_Nature_2023|Sun_finemapped_Nature_2023|Gudjonsson_2022_NatComm|Sun_Nature_2023|Sun_2018_Nature|Zhang_2022_NatGet_EApop|Suhre_2017_NatComm|Pietzner_2021_NatComm|Katz_2021_Circulation|Zhang_2022_NatGet_AApop|Koprulu_NatMetab_2023|Niu_NetGen_2025	P07766|Q15526|P28066|O43402|O75829|P55735|P11473|Q86Y01|P31350|P11912|P10646|Q8TCZ2|Q13951|Q86VW1|Q13561|Q16828|O43704|Q9ULB5|Q6UWU4|Q6P9G4|P51580|J3QR46|Q5JTV8|P14616|O43567|P47972|O14908|Q14CS0|Q14012|Q3SXY7|Q9BXB1|P56211|Q96IV6|O60896|Q9H972|P56704|P05186|Q8IZT8|Q9HD36|O60573|P12259|P09669|Q7Z6M3|Q6NUJ2|Q8NDI1|Q9HDC5|Q5T653|P43080|Q07507|P16109|Q8N5S9|P34925|Q05315|Q8IWI9|Q96A57|P12110|Q96PB7|O75884|P58340|Q15185|Q58F21|Q8N2W9|Q99726|Q9UI46|Q96RL6|Q14507|Q6UX71|P78380|Q9UKJ1|Q15743|Q9HAT8|Q96MR9|Q07954|P14151|Q9BS86|Q07444|P23284|Q9BV47|Q9Y3E5|P48307|Q13126|P47992|Q86WR0|P22466|P16581|Q6UWD8|O75093	rs61808983|rs9332676|rs9332673|rs9332701|rs966751|rs9332659|rs9332653|rs9332639|rs4656187|rs10800453|rs1557570|rs6033|rs201865717|rs9332569|rs6678795|rs6685578|rs2187955|rs35902866|rs1175461430|rs1557571|rs1557572|rs1018827|rs10753787	Ferkingstad_2021_NatGen|Eldjarn_nonnorm_Nature_2023|Eldjarn_smpnorm_Nature_2023|Zhang_2022_NatGet_EApop|Suhre_2017_NatComm|Pietzner_2021_Science|Katz_2021_Circulation|Niu_NetGen_2025	P12259	rs2239853|rs2239854|rs397785914,rs869227550,rs9332577|rs9332577|rs4656689|rs7548857|rs6427202|chr1:169559894|rs7540556|rs6678795|rs6685578|rs2213869|rs2187955|rs6670678|rs10800457|chr1:169574996|rs35902866|rs6677374|rs10489185|rs10753787|rs10800458|rs6128|rs742127|rs2205896|rs760694|rs3917775|rs3216192,rs3917773|rs3216192|rs2205895|rs3917768|rs1997664|rs3766126|rs2142760|rs3917783|rs10919196	Ferkingstad_2021_NatGen|Eldjarn_nonnorm_Nature_2023|Eldjarn_smpnorm_Nature_2023|Sun_finemapped_Nature_2023|Pietzner_2021_Science|Dhindsa_Nature_2023|Zhang_2022_NatGet_EApop|Gudjonsson_2022_NatComm|Zhang_2022_NatGet_AApop|Sun_2018_Nature|Koprulu_NatMetab_2023|Gilly_2020_NatComm|Yao_2018_NatComm|Niu_NetGen_2025	Q6NUJ2|Q9H972|P31350|Q6P9G4|Q15526|P28066|P09669|P07766|Q86Y01|P10646|Q9ULB5|J3QR46|P55735|Q14012|P14151|P16109|Q86VW1|P12259|Q5JTV8|P56704|O43567|Q13951|O43704|Q8IZT8|Q9HDC5|P43080|Q8TCZ2|P22466|Q9UI46	Ferkingstad_2021_NatGen|Pietzner_2021_Science|Eldjarn_smpnorm_Nature_2023|Zhang_2022_NatGet_EApop|Eldjarn_nonnorm_Nature_2023|Niu_NetGen_2025	P12259	F5	8	ENSG00000198734 - 0.995970303737949 - 8|ENSG00000188404 - 0.925473175996938 - 3|ENSG00000174175 - 0.437528636196771 - 1	ENSG00000198734	rs7548857|rs6678795|rs2187955|rs10753787|rs760694|rs2142760	Tissue factor pathway inhibitor levels|Height|Vertical cup-disc ratio (multi-trait analysis)|Vertical cup-disc ratio|Coagulation Factor V levels|Monocyte count|CD62L- monocyte %monocyte	tissue factor pathway inhibitor measurement|body height|cup-to-disc ratio measurement|coagulation factor V measurement|monocyte count|leukocyte count	GCST90161723|GCST90245848|GCST009724|GCST004075|GCST90162177|GCST90002393|GCST90001451	6
prot.4152	Q7L8L6	FASTKD5	FAST kinase domain-containing protein 5, mitochondrial	cis	chr20_3147932_A_C	20	147932	6147932	no	3147932	A	C	0.0327927	0.1065	1418	-0.816032	0.1	66.849	15.5329	0.991485	1	1	703	missense_variant	FASTKD5	chr20_3110296_A_G	0.896429	missense_variant	UBOX5	lead	exonic	19	novel protein at locus (not assayed)	rs6138879|rs13042767|rs2073125|rs6037395|rs6115663|rs111930026|rs215518|rs151294935|rs112111784|rs28701772|rs41310169|rs201086152|rs742707|rs2073130|rs215541|rs215543|rs215544|chr20:2800100|20:2780762_GCGCGCGCGTGCACTGTGTGTGCGCGCA_G|rs67159741|rs560134461|20:2781339_G_A|rs545736822|rs11697820|rs114429813|rs215545|rs771030253|rs56049123|rs13043754|rs74180375|rs107130|rs6037416|rs6115678|rs73077077|rs66809880|rs4815547|rs4815548|rs116071154|rs555502|rs149268270|rs73086641|rs67036767|rs3787480|rs6115763|rs6138990|rs3761244|rs6084240|rs144772130|chr20:3044461|rs6051545|rs16996832,rs763863070|rs8184100|rs6037463|rs67110989|rs541634682|rs6515760|rs59478431|rs80026968|rs6115779|rs877172|rs3761248|rs913554|rs144102485|rs6139004|rs114029030|rs2740210|rs75833985|rs2875830|rs6051570|rs73088759|rs73072905|rs536732358|rs149805325|.|rs145778765|rs6084299|rs73076864|rs11697114|rs41281854|rs41281856|rs6139030|rs6139031|rs45620433|rs6037501|rs144598771|20:3193286_AG_A|rs78089909|rs1127354|rs7270101|rs8362|rs67002563|rs150904363|rs34982958|rs2422863|rs6084309|rs13830|rs373826171|rs8117749|rs149133752|rs3848808|rs73087064|rs6037606|rs238730|rs764333386|rs139505141|rs571884856|rs151521|rs180821996|rs186847020|rs78971233|rs115549166|chr20:3578575|rs118065662|rs709016|rs78446054|rs140253651|rs235517|rs2251695|rs73893047|rs7265421|rs16988756|rs235527|rs235524|chr20:3617556|rs2252091|rs235521|rs184209148|rs2670302|rs3830952,rs397723798|rs1552323|rs3848809	Zhang_2022_NatGet_AApop|Dhindsa_Nature_2023|Gudjonsson_2022_NatComm|Eldjarn_nonnorm_Nature_2023|Eldjarn_smpnorm_Nature_2023|Sun_finemapped_Nature_2023|Zhang_2022_NatGet_EApop|Ferkingstad_2021_NatGen|Pietzner_2021_Science|Koprulu_NatMetab_2023|Sun_2018_Nature|Sun_Nature_2023|Pietzner_2021_NatComm|Niu_NetGen_2025	Q96SM3|P01178|Q9BY32|O75882-2|Q9BZZ2|Q08380|O43555|Q8N6Q3|P10606|Q7Z7K0|Q12866|Q5BIV9|Q9ULH4|Q9UKU9|O75882|P42127				rs11697114|rs144598771|20:3193286_AG_A|rs78089909|rs7270101	Dhindsa_Nature_2023|Koprulu_NatMetab_2023|Ferkingstad_2021_NatGen|Sun_finemapped_Nature_2023|Zhang_2022_NatGet_EApop|Eldjarn_nonnorm_Nature_2023|Eldjarn_smpnorm_Nature_2023|Zhang_2022_NatGet_AApop	Q9BY32|P10606|Q7Z7K0|P01178			FASTKD5	4.5
prot.415	A0A7P0TA52	AGT	Angiotensinogen (Serpin A8) [Cleaved into: Angiotensin-1 (Angiotensin 1-10) (Angiotensin I) (Ang I); Angiotensin-2 (Angiotensin 1-8) (Angiotensin II) (Ang II); Angiotensin-3 (Angiotensin 2-8) (Angiotensin III) (Ang III) (Des-Asp[1]-angiotensin II); Angiotensin-4 (Angiotensin 3-8) (Angiotensin IV) (Ang IV); Angiotensin 1-9; Angiotensin 1-7; Angiotensin 1-5; Angiotensin 1-4]	cis	chr1_230710231_G_A	1	227710231	233710231	no	230710231	G	A	0.141044	0.1248	1418	0.623688	0.05	141.48	31.8973	1	1	1	702	missense_variant	AGT	1_230711810_C_A	0.707557	intron_variant	AGT	lead	exonic	33	novel protein at locus (not assayed)	rs78164071|rs6678813|rs7533085|rs7529464|rs9432148|rs10643890|rs2273967|rs3213496|rs1043897|.|chr1:230280998|rs1043900|rs16851339|rs10005|rs7022|rs74143172|rs10864738|rs2306813|rs1233488463,rs138730551|rs12032754|chr1:230692786|chr1:230692788|rs61829763|rs74563789|rs114424782|rs3789670|rs2493133|rs2478543|rs11568055|rs2478539|rs56073403|rs699|rs4762|rs11568032|rs61731497|rs58359338|rs1326883|rs2493134|rs3789678|rs5051|rs2071404|rs11122580|rs11568018|rs2493137|rs1977412|rs57150750|rs781153133|rs1326889|rs74815266|rs2478516|rs35837081|chr1:230736165|rs114477628|rs12409662|rs2493151|rs1887208|rs1890350|rs7514889|rs1933630|rs61826310|chr1:230869547|rs56148170|rs6685489|rs56221835|rs3789647|rs11122572|rs73102646|rs6661547	Dhindsa_Nature_2023|Sun_finemapped_Nature_2023|Eldjarn_nonnorm_Nature_2023|Sun_Nature_2023|Pietzner_2021_Science|Eldjarn_smpnorm_Nature_2023|Ferkingstad_2021_NatGen|Sun_2018_Nature|Zhang_2022_NatGet_EApop|Gudjonsson_2022_NatComm|Zhang_2022_NatGet_AApop|Pietzner_2021_NatComm|Katz_2021_Circulation|Suhre_2017_NatComm|Niu_NetGen_2025	Q10471|O14786|P35052|P25189|Q9UP79|P45985|P18850|Q9Y662|P09603|Q14197|P01019|Q15582|P13727|P15814|P01732|P00797|P24821|P22105|Q8TAC1|Q5BIV9|Q16206|Q02817|Q9H425|P40197|Q9GZT9				rs4762|rs2493137|rs35837081|rs2493151|rs1887208	Dhindsa_Nature_2023|Eldjarn_smpnorm_Nature_2023|Sun_Nature_2023|Sun_finemapped_Nature_2023|Pietzner_2021_Science|Ferkingstad_2021_NatGen|Eldjarn_nonnorm_Nature_2023|Suhre_2017_NatComm|Niu_NetGen_2025	P01019|Q15582|Q8TAC1|Q5BIV9|Q16206			AGT	9	ENSG00000135744 - 0.999999998074658 - 21	ENSG00000135744
prot.840	G3V3X5;Q14767	LTBP2	Latent-transforming growth factor beta-binding protein 2 (LTBP-2)	trans	3_186741121_G_A	3	183742138	189742138	no	186741121	G	A	0.373673	0.4073	1413	-0.262254	0.03	68.573	15.9126	0.309011	1	4	123	intron_variant	KNG1	chr3_186742138_T_C	0.990721	missense_variant	KNG1	proxy	imputed	7	novel protein at locus (assayed)	chr3:186264388|.|rs183089737|rs4686768|rs775884979|rs1159184953|chr3:186422697|rs186703728|rs769413464|rs112628179|rs369277160,rs747052552|rs11917060|rs147700791|rs56324474|rs539963666|rs9841006|rs146247183|rs56227532|chr3:186576634|rs202144887|rs201669927|rs9871546|rs185107328|rs6763361|rs6444146|rs141245563|rs3856928|rs74983003|rs73887969|rs6767891|rs4686790|rs6777646|rs12487390|rs10937254|rs73185617|rs10937258|rs35094235|rs2681428|rs11377704|rs4831|chr3:186614393|rs113129424|rs140827890|rs2070633|rs2070634|rs2070635|rs757511553|rs570677402|rs4917|rs2518136|rs1900618|rs35457250|rs11540663|rs6787344|rs16860932|rs149062332|rs7635884|rs4634107|chr3:186623604|rs9854792|rs13068263|rs13073106|rs62292563|rs142934623|rs41505849|rs9872086|rs13088537|rs17297584|rs1449930869,rs765198005,rs76764612|rs189419706|rs180902378|rs34522046|rs1047115|Affx-52364630|rs66965282|rs41268617|rs146211091|rs114780909|rs77346508|rs181938596|rs3733159|rs6775048|rs189668444|chr3:186644402|rs35530899|rs7627277|rs566228724|rs6808434|rs6785067|rs62292569|rs56335086|rs72625023|rs59084173|rs556012979|rs10618470,rs796961219|rs796219652|rs777819865|rs143617617|rs77190643|rs7999|rs3817400|rs145318182|rs74751406|rs6807764|rs6807860|rs116605311|rs138482570|rs11716033|rs11720187|rs4438644|rs4440112|chr3:186660725|rs4511888|rs11717058|rs56112115|rs4553969|rs56092129|rs375818588|rs55846168|rs142685059|rs186268843|chr3:186661794|rs114450524|chr3:186661862|rs9835865|rs555212086|rs55636108|rs4452320|rs56376528|rs78140870|rs3890864|rs9814412|rs113404574|rs72625026|rs76449467|chr3:186668987|rs4516605|rs11721235|rs2555515|rs72625027|rs10770|rs114232169|rs9856702|rs11708856|rs9898|rs9866126|rs59123177|rs370566711,rs59016663,rs770008177|chr3:186675298|rs200614979|rs766618968|rs201939393|chr3:186675302|rs12493926|rs7625980|rs753543351|rs7614709|rs148829642|rs7626301|rs16860992|rs60693099|rs7617554|rs2228243|rs2229331|rs1042445|rs1042464|rs1863622|rs1858668|rs6444156|rs12490146|rs4686794|rs16861008|rs16861013|rs776943490|rs11710361|rs549053407|rs7646890|rs77209036|3:186421659_TA_T|rs144274836|rs111711525|rs12629364|rs115357776|rs56211697|rs6444165|rs35853604|rs140645146|rs1656939|rs11927941|rs11924390|rs559679800|chr3:186715966|rs10440056|rs80355270|rs146533531|rs5029970|rs1050274|rs13095338|rs10662949,rs757836241|chr3:186717873|chr3:186717890|rs1312857362|rs1851665|rs113373239|rs5029975|rs1656908|rs5029979|rs13084325|rs5029980|rs2689197|rs1315807722|rs5029990|rs1624230|rs1621816|rs1403694|rs1648714|rs1656915|rs186482877|rs28496811|rs1262466467|rs5030023|chr3:186727014|rs2304456|rs5030028|rs266723|rs5030035|rs1190540069|rs5030103|rs5030044|rs746353040|rs5030047|rs5030049|rs822364|rs5030109|rs710448|rs5030060|chr3:186735629|rs4686800|chr3:186735641|rs756671612|rs138610068|rs5030062|rs5030111|rs5030074|rs200633184|rs3856930|rs5030081|rs5030082|rs5030083|rs698078|rs710446|rs5030087|rs5030088|rs5030091|rs5030095|rs76438938|chr3:186746025|rs1171818367|rs58005713|rs1318130|rs113196218|rs377412704,rs557672906|rs563287792|chr3:186751181|rs12491806|rs56703348|rs822372|rs16861120|rs16861124|rs1846899|rs115329695|rs79473248|chr3:186757311|rs1254897566,rs34248122|rs115613078|rs112851116|rs148316141|rs73185681|rs578054553|rs779915075|rs266770|rs1648705|rs4632532|rs143257534|rs7613326|rs822386|rs7616259|rs76071583|rs73185701|3:186558883_CT_C|rs17300539|rs182052|rs141134215|rs115527175|rs17366653|rs114155159|rs62625753|rs749336625|rs183590709|rs6414520|rs35469083|3:186586930_AT_A|rs9860747|rs78323924|chr3:186871599|chr3:186871601|rs11923060|rs4686807|rs79428487|rs4686445|rs56259362|rs7612124|rs4012184|rs116175316|chr3:186920839|rs57880821|rs9810189|rs36118972|rs28366036|rs28366037|rs1468906|rs2041965|rs11332772,rs397749439|-|3:186649931_CG_C|rs73187734|rs34815046,rs72250431|chr3:186935382|rs13064301|rs13064814|rs35421942|rs35176351|rs35852078|rs35762167|rs77823637|rs3864105|rs3864106|rs371211510,rs59211382,rs71634204|rs11719915|rs62292583|rs3887925|rs9874262|rs13071610|rs13070687|rs6764893|rs17374323|rs13322149|rs55958900|rs73187782|rs73187787|chr3:186984738|rs756388801|rs75502178|rs13325033|rs6444192|rs16861432|rs16861456|rs6764279|rs6791737|rs11717223|rs11710456|rs7621161|rs4396886|rs10212190|rs3821819|rs967367|rs5001409|rs7634389|rs62292644|rs77397204|rs4686837|rs3872724|rs4012172|rs3892779|rs765298759|rs3936289|chr3:187038201|rs2268535|rs116480182|rs2268531|rs112424996|rs4686846|rs58445667|rs201770337|rs766603901|rs57053628|rs9290846|rs3821801|rs12638131|rs16861761|rs850314|rs850313|rs67143992|rs850312|rs72549154|rs140155368|rs3774270|rs79014333|rs11719519|rs11918665|rs7645347|rs745588|rs6444142|rs13063106|rs112626680|rs11714927|rs58745082|rs4918|rs112668529|rs9853620|rs13084035|rs62292570|rs9879333|rs78884290|rs9851706|rs933948|rs2378117|rs76675228|rs2033121|rs3774292|rs5029981|rs5029992|rs5030025|rs4686798|rs5030102|rs35477316|rs5030068|rs266761|rs266762|rs822368|rs7647509|rs56365314|rs9871339|rs35575213|rs17846866|rs62294418	Eldjarn_smpnorm_Nature_2023|Ferkingstad_2021_NatGen|Eldjarn_nonnorm_Nature_2023|Zhang_2022_NatGet_EApop|Dhindsa_Nature_2023|Pietzner_2021_Science|Sun_finemapped_Nature_2023|Gudjonsson_2022_NatComm|Zhang_2022_NatGet_AApop|Pietzner_2021_NatComm|Sun_2018_Nature|Koprulu_NatMetab_2023|Sun_Nature_2023|Suhre_2017_NatComm|Katz_2021_Circulation|Repetto_2024_NatHumBehav|Png_2021_NatComms|Suhre_MedRxiv_2024|Niu_NetGen_2025	P04196|Q9NTK1|P26842|P45985|Q6IA17|Q14240|Q01449|Q9P2E7|P02765|Q9UBS4|Q99941|Q99470|P01031|O00300|Q9BW91|Q15506|O60568|P02652|Q86U17|O75356|Q9H772|A6NH11|Q9UGM5|A6NC86|Q12805|Q16674|Q6P995|Q5T2W1|Q16769|Q15848|P03951|Q06323|P05186|P03952|Q9UKJ1|Q9ULB5|Q9NQ79|O95479|Q9HBB8|P07307|P15907|O75503|Q6PCB0|Q9H173|P48357|Q9H4F8|Q9UHL4|O60565|Q03014|Q6NUS6|Q92765|P12259|Q9NZP8|P20851|P28845|Q86YB8|Q8WVQ1|Q8NBK3|P50591|Q16629|Q02297|Q9Y385|Q9BS26|Q96I82|O00422|O95571|Q01844|P23352|P31943|Q76LX8|P32320|O43521-2|P00747|Q9NR46|P22004|P20340|A8MWY0|Q8TBE7|Q92478|Q9BS40|P49788|Q16186|O43567|P26447|P61278|Q9UJU6|O43505|P01042|P05114|Q07954|Q9UN76|P51397|Q7L1S5|P33764|Q9UKK6|Q969X2|O43353|P06213|Q15181|P10600|P55001|P22304|Q96K49|P01916,P04232,P04440,P13763|Q15743|Q9NX14|Q08345|P36551|Q12983|Q8WUJ1|Q8TC36|Q8IWU5|O00264|Q9BXB1|Q12907|Q8N129|Q13588|Q9H4A4|P07492|P07360|P25189|P35858|P23434|Q9Y3C4|P20337|P46926|O00602|P42704|Q14563|Q03431|Q9BUJ0|Q9BXI3|Q86Y30|Q14624|P04180|O00299|Q86SJ2|P03372|P29459_P29460|P08138|O60828|P07711|P09668|P20807|Q7L5N7|P01303|Q8N967|P35916|O43291|O43915|Q9H3G5|Q8TE58|P23229|O14791|O95817|Q8NBZ7|P35318|Q9NQ76|P42768|P05154|Q99574|P16333|Q8N687|Q9NYY1|O15400|Q9UIC8|Q9HCK4|Q9NQ94|Q8N5Y8|P68871|P25774|Q92843|Q9Y6H6|O75829|Q9Y625|P17655|Q9NVQ4|P32881|Q30KP8|Q969V5|Q9Y662|P00734|O43521|O75354|Q96PQ0|Q9NRA1|Q6WN34|Q9UK05|Q99983|B1AKI9|Q6BAA4|Q96E11|O75380|O43827|P04632|Q9UKM7|Q6FHJ7|P28907|A8MVW5|Q9BXJ4|Q86VB7|P23276|P20273|Q8IWV2|Q9Y336|P17927|P42702|P26010|P09326|P12724|Q9UNW1|Q9NS85|O75326|Q7Z7M9|Q9UEF7|P01266|P07911|Q92832|Q15303|P06870|P19256|P02786|P22303|Q96MU8|Q9UMF0|Q9UGT4|Q9HC56|P16871|P36955|Q8WXI7|Q9NQ25|P32942|P24821|P20023|Q96LA6|Q13291|Q96LA5|Q9HBG7|P40259|O43157|P33681|O60635|P27930|P08571|P48740|Q9H3S1|Q9UBP8|P00746|Q9BUN1|Q6UX71|Q5T7W0|B7ZKJ8|P07384|P55773|P26038|A0A7I2V4G0|Q8IVW4|P11142|P62879|Q15661|Q9GZM7|P12110|Q9BZ29|Q13177|A0A1B0GVX4|Q9H074|Q7Z7A4|P00709|A6NL88				rs12629364|rs1656939|rs80355270|rs1656908|rs5029979|rs2689197|rs5029990|rs1624230|rs1621816|rs1403694|rs28496811|rs5030023|rs2304456|rs5030028|rs266723|rs5030044|rs5030047|rs5030049|rs5030060|rs5030062|rs5030074|rs3856930|rs5030081|rs5030082|rs698078|rs710446|rs5030091|rs5030073|rs933948|rs5029992|rs5030025|rs5030102|rs5030068|rs9871339	Eldjarn_nonnorm_Nature_2023|Ferkingstad_2021_NatGen|Pietzner_2021_Science|Gudjonsson_2022_NatComm|Suhre_2017_NatComm|Dhindsa_Nature_2023|Sun_finemapped_Nature_2023|Eldjarn_smpnorm_Nature_2023|Katz_2021_Circulation|Sun_Nature_2023|Sun_2018_Nature|Pietzner_2021_NatComm|Repetto_2024_NatHumBehav|Zhang_2022_NatGet_AApop|Zhang_2022_NatGet_EApop|Png_2021_NatComms|Yao_2018_NatComm|Folkersen_2020_NatMetab|Suhre_MedRxiv_2024|Niu_NetGen_2025	P09668|P01042|Q01449|P45985|P05114|Q9NTK1|P04196|P20340|O43291|Q9BS26|O43915|P50591|P20807|P22004|O00602|P02765|Q9H3G5|Q9NQ79|P03952|Q8TE58|P23229|O43521-2|O14791|Q9UGM5|P03951|Q15848|O95817|Q8NBZ7|P01303|Q9NQ76|P42768|Q14624|P05154|Q99574|Q8N687|P35318|Q9NYY1|P07711|O15400|Q96I82|Q9UIC8|P15907|Q9HCK4|Q9NQ94|Q8N5Y8|Q7L5N7|P68871|P25774|Q92843|Q9Y625|Q969V5|P26842|Q9Y662|P00734|O43521|O75354|Q96PQ0|Q9NRA1|Q6WN34|Q9UK05|Q99983|B1AKI9|Q6BAA4|Q96E11|O75380|O43827|P04632|Q9UKM7|Q6FHJ7|P28907|O43157|P02818|B7ZKJ8|P07384|P26038|Q9GZM7|Q9BZ29|Q9H074|Q8IVW4|P00709|A6NL88			KNG1	3.5			rs5030062|rs5030081|rs5030082|rs710446	Phenylalanine levels|Histidine levels|Bradykinin, des-arg 9 levels|Activated partial thromboplastin time|Serum lipopolysaccharide activity|Metabolite peak levels (QI8556)	phenylalanine measurement|histidine measurement|bradykinin, des-arg 9 measurement|partial thromboplastin time|serum lipopolysaccharide activity|metabolite measurement	GCST90302070|GCST90301974|GCST90243782|GCST90010730|GCST006018|GCST90032674|GCST001574|GCST000631|GCST90010736|GCST90178389	6
prot.4148	Q7L5Y1	ENOSF1	Mitochondrial enolase superfamily member 1 (EC 4.2.1.68) (Antisense RNA to thymidylate synthase) (rTS) (L-fuconate dehydratase)	cis	chr18_691173_G_A	18	0	3691173	no	691173	G	A	0.566643	0.5624	1418	0.42326	0.04	132.11	29.8489	0.227491	1	34	699	intron_variant	ENOSF1	18_676008_G_C	0.67126	intron_variant	ENOSF1	none	exonic	8	novel protein at locus (not assayed)	rs6506032|rs8088001|rs6506033|chr18:289209|.|rs592826|rs675712|rs117243664|rs7359771|rs149622251|rs2305027|rs145828426|rs186088998|rs532700159|rs56800181|rs2009107|rs77778150|rs9964252|rs55639531|rs7243583|rs8084339|rs72865608|rs2846667|rs556981927,rs5822568|rs2846666|chr18:471287|rs11367097,rs398031813|rs11081140|rs113814041|rs9962486|rs10659490,rs35993207|rs9964194|rs62091364|18:509161_ATTT_A|rs12964774|rs184502121|rs55980577|rs141219681|rs143030291|rs496279|rs192325212|rs3016818|rs115245777|chr18:581197|rs35423929|rs9635817|rs4619478|rs117936445|rs140607053|18:588800_TTCTC_T|rs12957470|rs530344109|rs72865419|rs117620211|rs191381354|rs58116063|rs34753281|rs505171|rs200441815|rs146214421|rs4798418|rs8086356|rs483655|rs546696|rs66517535|rs505140|rs1456334|rs2741189|rs9945303	Dhindsa_Nature_2023|Sun_finemapped_Nature_2023|Ferkingstad_2021_NatGen|Eldjarn_smpnorm_Nature_2023|Eldjarn_nonnorm_Nature_2023|Zhang_2022_NatGet_EApop|Sun_Nature_2023|Pietzner_2021_Science|Pietzner_2021_NatComm|Sun_2018_Nature|Katz_2021_Circulation|Zhang_2022_NatGet_AApop|Koprulu_NatMetab_2023|Suhre_MedRxiv_2024	Q5KU26|Q15846|P16112|Q7LFX5|Q9NZ53|Q14515|P13611|Q14626|P49771|Q9HAV5|O43895|P07947				rs1456334|rs2741189	Sun_finemapped_Nature_2023|Dhindsa_Nature_2023|Sun_Nature_2023	Q15846|P07947			ENOSF1	4.5	ENSG00000132199 - 1 - 68|ENSG00000176890 - 0.99999948211935 - 13	ENSG00000132199
prot.4148	Q7L5Y1	ENOSF1	Mitochondrial enolase superfamily member 1 (EC 4.2.1.68) (Antisense RNA to thymidylate synthase) (rTS) (L-fuconate dehydratase)	cis	18_718570_C_T	18	0	3691173	no	718570	C	T	0.0969568	0.1243	1413	-0.452425	0.06	55.216	12.9666	0.0744527	2	51	700	downstream_gene_variant	YES1	18_722118_A_G	0.980571	3_prime_UTR_variant	YES1	none	imputed	3	novel protein at locus (not assayed)	rs6506032|rs8088001|rs6506033|chr18:289209|.|rs592826|rs675712|rs117243664|rs7359771|rs149622251|rs2305027|rs145828426|rs186088998|rs532700159|rs56800181|rs2009107|rs77778150|rs9964252|rs55639531|rs7243583|rs8084339|rs72865608|rs2846667|rs556981927,rs5822568|rs2846666|chr18:471287|rs11367097,rs398031813|rs11081140|rs113814041|rs9962486|rs10659490,rs35993207|rs9964194|rs62091364|18:509161_ATTT_A|rs12964774|rs184502121|rs55980577|rs141219681|rs143030291|rs496279|rs192325212|rs3016818|rs115245777|chr18:581197|rs35423929|rs9635817|rs4619478|rs117936445|rs140607053|18:588800_TTCTC_T|rs12957470|rs530344109|rs72865419|rs117620211|rs191381354|rs58116063|rs34753281|rs505171|rs200441815|rs146214421|rs4798418|rs8086356|rs483655|rs546696|rs66517535|rs505140|rs1456334|rs2741189|rs9945303	Dhindsa_Nature_2023|Sun_finemapped_Nature_2023|Ferkingstad_2021_NatGen|Eldjarn_smpnorm_Nature_2023|Eldjarn_nonnorm_Nature_2023|Zhang_2022_NatGet_EApop|Sun_Nature_2023|Pietzner_2021_Science|Pietzner_2021_NatComm|Sun_2018_Nature|Katz_2021_Circulation|Zhang_2022_NatGet_AApop|Koprulu_NatMetab_2023|Suhre_MedRxiv_2024	Q5KU26|Q15846|P16112|Q7LFX5|Q9NZ53|Q14515|P13611|Q14626|P49771|Q9HAV5|O43895|P07947									YES1	4	ENSG00000132199 - 0.999892981407287 - 16	ENSG00000132199
prot.6393	A6NGJ0	DYNLT3	Dynein light chain Tctex-type 3 (Protein 91/23) (T-complex-associated testis-expressed 1-like)	trans	1_247848564_C_T	1	244875992	250876802	no	247848564	C	T	0.731069	0.7495	1413	-0.315367	0.04	61.747	14.4083	0.0841236	2	20	49	intergenic_variant	.	chr1_247857254_G_C	0.674006	missense_variant	TRIM58	proxy	imputed	5	novel protein at locus (not assayed)	rs78525930|rs41315846|rs56043070|rs74227709|rs775190679|rs10749632|rs60726644|rs74152845|rs145435797|rs10749636|rs11204523|rs767373616|rs3737276|rs142451395|rs574260195|rs59860752|rs35340377|rs4925749|rs11374549|rs4925752|rs1339847|rs3811444|rs148369481|rs4925753|rs398090063,rs59859266|chr1:247880489|rs6587386|rs6587387|rs201672222	Dhindsa_Nature_2023|Eldjarn_nonnorm_Nature_2023|Sun_Nature_2023|Sun_finemapped_Nature_2023|Eldjarn_smpnorm_Nature_2023|Ferkingstad_2021_NatGen|Sun_2018_Nature|Pietzner_2021_Science|Suhre_2017_NatComm|Gudjonsson_2022_NatComm|Suhre_MedRxiv_2024|Niu_NetGen_2025	P63172|P51808|Q6ZVN8|P02748|Q8NG06|O43699|Q6UX82|Q9UIB8|P16109|Q15661|P20231|Q15389|P10721|Q6ZUJ8|Q9BZJ3|P57087|Q9BX67|P78325|Q08378|Q14204|P53985|Q9NP97|Q15046|Q92599|O15400|Q9Y5K6|P09496|P29692|P07451|P63010|O75506|P46734|Q86YM7|P25685|Q9H492|P54368|Q14162|P08134|P03956|P42574|P53779|P17252|Q9Y295|Q9NYA1|Q6YP21|Q6UWT4|P30419|Q14165|P23921|Q9GZQ8|P30043|P60520|Q9HCN6|O75436|Q9HB71|P35222|O95926|Q14203|P16671|Q16619|P37840|Q9H4X1|Q99075|Q7L266|O60825|O75061|P49247|O15247|Q9UDY4|Q9UDT6|P48023|P14868|Q96MH2|P00915|P20472|P0CG47|Q9UKK9|Q9ULL4|P68400|P35625|P10746|O43597|Q99549|Q9NVZ3|Q99733|P13224|O14578|Q96AJ9|Q96DU3|Q9BSL1|Q15427|O75190|Q7Z7M9|P07738|P22004|Q9NR46|O94973|P04085|P40225|O95684|P00918|Q8NBZ7|O00273|Q9BTE6|P42830|Q16773|P11274|P80075|O14964|Q99538|O14662|Q9NZD4|Q99685|Q6NXT1|Q9Y4K4|P25116|O43805|Q8N4C8|O60869|Q9H446|Q9NPJ3|P84022|O94830|O43598|O43683|Q13114-2|Q9NSB8|O00429				rs10749632|rs60726644|rs74152845|rs10749636|rs11204523|rs3737276	Dhindsa_Nature_2023|Sun_finemapped_Nature_2023|Pietzner_2021_Science|Eldjarn_nonnorm_Nature_2023|Eldjarn_smpnorm_Nature_2023|Sun_Nature_2023|Ferkingstad_2021_NatGen|Suhre_2017_NatComm	Q8NG06|P51808|P63172|Q14204|P53985|Q9NP97|Q15046|Q92599|Q6ZUJ8|P57087|Q08378|O15400|Q9Y5K6|P09496|P29692|P07451|Q9BX67|P63010|Q6UX82|O75506			TRIM58	6.5	ENSG00000238243 - 0.999997893715217 - 7|ENSG00000162722 - 0.999715230259872 - 16|ENSG00000177462 - 0.892649163294855 - 3		rs10888261|rs10749636|rs11204523	Platelet side fluorescence distribution width|Mean reticulocyte volume|Mitochondrial DNA copy number|Platelet count|Mean platelet volume|Platelet distribution width|Platelet forward scatter distribution width|Platelet side scatter	platelet measurement|mean reticulocyte volume|mitochondrial DNA measurement|platelet count|mean platelet volume|platelet component distribution width	GCST90281196|GCST90002396|GCST90026371|GCST90002402|GCST90002395|GCST90002401|GCST90281197|GCST90281192	6
prot.4137	Q7L211	ABHD13	Protein ABHD13 (EC 3.-.-.-) (Alpha/beta hydrolase domain-containing protein 13) (Abhydrolase domain-containing protein 13)	cis	13_108220173_T_C	13	105220173	111220173	no	108220173	T	C	0.203822	0.3478	1413	-0.571495	0.04	180.05	40.3257	0.492796	1	3	697	intron_variant	ABHD13	13_108236565_G_A	0.980028	downstream_gene_variant	ABHD13	none	imputed	9	novel protein at locus (not assayed)	rs12429072|rs79033085|rs1473792|rs12583055|rs34538955|rs17498433|rs112616754|rs113469631|rs111885619|rs73609086|rs111727450|rs111978586|rs73609091|rs61972007|rs11839228|rs16972222|rs12583239|rs10508198|13:108944407_ACT_A|-|rs200748895|13:108960380_TGCTG_T|chr13:108308033|chr13:108308036|.|rs374039502|rs41275064|rs6492107|rs766106|rs9520845|rs1326408|rs7984090|rs150861794	Dhindsa_Nature_2023|Sun_finemapped_Nature_2023|Ferkingstad_2021_NatGen|Eldjarn_nonnorm_Nature_2023|Zhang_2022_NatGet_EApop|Eldjarn_smpnorm_Nature_2023|Sun_Nature_2023|Koprulu_NatMetab_2023|Repetto_2024_NatHumBehav|Pietzner_2021_Science	O14836|Q9Y275|Q96LA5|P20023|Q96RJ3|P06734|P20273|Q96LA6|Q02223|O60667|P21854|Q07011|P26842				rs12429072|rs79033085|rs1473792|rs12583055|rs17498433|rs61972007	Dhindsa_Nature_2023|Sun_finemapped_Nature_2023	O14836|Q9Y275|Q96LA5|P20023|Q96RJ3|P06734|P20273|Q96LA6			ABHD13	4	ENSG00000174405 - 0.944991422904602 - 2
