## Supplementary Tables for "Nanoparticle enriched mass spectrometry proteomics in British South Asians identifies novel variant-protein-disease mechanisms" (part 17 of 27)

### Sheet: ST9 (continued)
Supplementary Table 9 Identified genetic variant - protein group associations passing statistical significance in integrated fine-mapping of imputed and exonic data.
prot.5953	Q9UHG3	PCYOX1	Prenylcysteine oxidase 1 (EC 1.8.3.5) (Prenylcysteine lyase)	cis	chr2_70261338_C_T	2	67261338	73261338	no	70261338	C	T	0.0705219	0.1502	1418	-0.516958	0.07	53.924	12.6811	0.999956	1	1	994	missense_variant	PCYOX1					lead	exonic	31	replicated variant - protein association	rs4852328|rs552116044,rs71397354,rs769006927|rs6546547|rs10689485,rs1372869527,rs150286024,rs755611908|rs13428251|rs2228203|rs17037076|rs2124009|rs546581288|rs749520716|rs200158549,rs869213806|rs7349311|rs3796097|.|chr2:69961544|rs550021913|rs114418050|rs7589857|rs72902450|rs17005420|chr2:70244829|rs199977940,rs576211850,rs764009072|rs2706762|rs6546578|rs6546580|rs781038850|rs12614299|rs201522757,rs752008748|rs34041544|rs746351647|rs775474369|rs455125|rs17639251|rs1285009494|rs765331730|rs4853180|rs17573853|rs2305144|rs72904362	Zhang_2022_NatGet_AApop|Eldjarn_smpnorm_Nature_2023|Eldjarn_nonnorm_Nature_2023|Pietzner_2021_Science|Ferkingstad_2021_NatGen|Zhang_2022_NatGet_EApop|Dhindsa_Nature_2023|Pietzner_2021_NatComm|Sun_Nature_2023|Sun_finemapped_Nature_2023|Gudjonsson_2022_NatComm|Niu_NetGen_2025	P09525|Q6UB28|O43805|Q9P126|P34949|P13232|O95866|P13224|Q969X0|Q99685|O43715|O75569|Q14162|Q9BVM4|Q07108|Q9Y5A7|P61244|Q9H910|O14933|P54108|Q9UJ70|P13995|Q15831|Q53RT3|Q9UHG3|Q03252|Q93096|P62745|Q15828|Q13332|Q9UJ71|P01135	rs114418050|rs7589857|rs17005420|chr2:70244829|rs199977940,rs576211850,rs764009072|.|rs2706762|rs6546578|rs6546580|rs781038850|rs12614299|rs201522757,rs752008748|rs34041544|rs746351647|rs775474369|rs1285009494|rs4853180|rs17573853|rs2305144|rs72904362	Zhang_2022_NatGet_AApop|Eldjarn_smpnorm_Nature_2023|Zhang_2022_NatGet_EApop|Ferkingstad_2021_NatGen|Eldjarn_nonnorm_Nature_2023|Pietzner_2021_Science|Niu_NetGen_2025	Q9UHG3	rs2706762	Ferkingstad_2021_NatGen|Eldjarn_smpnorm_Nature_2023|Dhindsa_Nature_2023|Eldjarn_nonnorm_Nature_2023|Sun_Nature_2023|Sun_finemapped_Nature_2023|Gudjonsson_2022_NatComm|Pietzner_2021_Science|Zhang_2022_NatGet_AApop|Zhang_2022_NatGet_EApop|Niu_NetGen_2025	Q9UHG3|Q03252|Q93096|P62745	Ferkingstad_2021_NatGen|Eldjarn_smpnorm_Nature_2023|Eldjarn_nonnorm_Nature_2023|Zhang_2022_NatGet_AApop|Zhang_2022_NatGet_EApop|Pietzner_2021_Science|Niu_NetGen_2025	Q9UHG3	PCYOX1	4.5			rs2706762	Morningness|Chronotype|Educational attainment (MTAG)|Cognitive performance (MTAG)|Highest math class taken (MTAG)|Morning person|Flavin adenine dinucleotide (FAD) levels|Educational attainment	chronotype measurement|self reported educational attainment|cognitive function measurement|mathematical ability|flavin adenine dinucleotide (FAD) measurement|educational attainment	GCST007983|GCST007576|GCST006571|GCST006570|GCST006568|GCST007565|GCST90139668|GCST90200376|GCST90105038	6
prot.5621	Q9NQ38-3	SPINK5	Serine protease inhibitor Kazal-type 5 (Lympho-epithelial Kazal-type-related inhibitor) (LEKTI) [Cleaved into: Hemofiltrate peptide HF6478; Hemofiltrate peptide HF7665]	trans	3_186741121_G_A	3	183741121	189742138	no	186741121	G	A	0.373673	0.4073	1413	0.255455	0.04	51.734	12.1968	0.221453	1	5	123	intron_variant	KNG1	chr3_186742138_T_C	0.990721	missense_variant	KNG1	proxy	imputed	21	novel protein at locus (assayed)	chr3:186264388|.|rs183089737|rs4686768|rs775884979|rs1159184953|chr3:186422697|rs186703728|rs769413464|rs112628179|rs369277160,rs747052552|rs11917060|rs147700791|rs56324474|rs539963666|rs9841006|rs146247183|rs56227532|chr3:186576634|rs202144887|rs201669927|rs9871546|rs185107328|rs6763361|rs6444146|rs141245563|rs3856928|rs74983003|rs73887969|rs6767891|rs4686790|rs6777646|rs12487390|rs10937254|rs73185617|rs10937258|rs35094235|rs2681428|rs11377704|rs4831|chr3:186614393|rs113129424|rs140827890|rs2070633|rs2070634|rs2070635|rs757511553|rs570677402|rs4917|rs2518136|rs1900618|rs35457250|rs11540663|rs6787344|rs16860932|rs149062332|rs7635884|rs4634107|chr3:186623604|rs9854792|rs13068263|rs13073106|rs62292563|rs142934623|rs41505849|rs9872086|rs13088537|rs17297584|rs1449930869,rs765198005,rs76764612|rs189419706|rs180902378|rs34522046|rs1047115|Affx-52364630|rs66965282|rs41268617|rs146211091|rs114780909|rs77346508|rs181938596|rs3733159|rs6775048|rs189668444|chr3:186644402|rs35530899|rs7627277|rs566228724|rs6808434|rs6785067|rs62292569|rs56335086|rs72625023|rs59084173|rs556012979|rs10618470,rs796961219|rs796219652|rs777819865|rs143617617|rs77190643|rs7999|rs3817400|rs145318182|rs74751406|rs6807764|rs6807860|rs116605311|rs138482570|rs11716033|rs11720187|rs4438644|rs4440112|chr3:186660725|rs4511888|rs11717058|rs56112115|rs4553969|rs56092129|rs375818588|rs55846168|rs142685059|rs186268843|chr3:186661794|rs114450524|chr3:186661862|rs9835865|rs555212086|rs55636108|rs4452320|rs56376528|rs78140870|rs3890864|rs9814412|rs113404574|rs72625026|rs76449467|chr3:186668987|rs4516605|rs11721235|rs2555515|rs72625027|rs10770|rs114232169|rs9856702|rs11708856|rs9898|rs9866126|rs59123177|rs370566711,rs59016663,rs770008177|chr3:186675298|rs200614979|rs766618968|rs201939393|chr3:186675302|rs12493926|rs7625980|rs753543351|rs7614709|rs148829642|rs7626301|rs16860992|rs60693099|rs7617554|rs2228243|rs2229331|rs1042445|rs1042464|rs1863622|rs1858668|rs6444156|rs12490146|rs4686794|rs16861008|rs16861013|rs776943490|rs11710361|rs549053407|rs7646890|rs77209036|3:186421659_TA_T|rs144274836|rs111711525|rs12629364|rs115357776|rs56211697|rs6444165|rs35853604|rs140645146|rs1656939|rs11927941|rs11924390|rs559679800|chr3:186715966|rs10440056|rs80355270|rs146533531|rs5029970|rs1050274|rs13095338|rs10662949,rs757836241|chr3:186717873|chr3:186717890|rs1312857362|rs1851665|rs113373239|rs5029975|rs1656908|rs5029979|rs13084325|rs5029980|rs2689197|rs1315807722|rs5029990|rs1624230|rs1621816|rs1403694|rs1648714|rs1656915|rs186482877|rs28496811|rs1262466467|rs5030023|chr3:186727014|rs2304456|rs5030028|rs266723|rs5030035|rs1190540069|rs5030103|rs5030044|rs746353040|rs5030047|rs5030049|rs822364|rs5030109|rs710448|rs5030060|chr3:186735629|rs4686800|chr3:186735641|rs756671612|rs138610068|rs5030062|rs5030111|rs5030074|rs200633184|rs3856930|rs5030081|rs5030082|rs5030083|rs698078|rs710446|rs5030087|rs5030088|rs5030091|rs5030095|rs76438938|chr3:186746025|rs1171818367|rs58005713|rs1318130|rs113196218|rs377412704,rs557672906|rs563287792|chr3:186751181|rs12491806|rs56703348|rs822372|rs16861120|rs16861124|rs1846899|rs115329695|rs79473248|chr3:186757311|rs1254897566,rs34248122|rs115613078|rs112851116|rs148316141|rs73185681|rs578054553|rs779915075|rs266770|rs1648705|rs4632532|rs143257534|rs7613326|rs822386|rs7616259|rs76071583|rs73185701|3:186558883_CT_C|rs17300539|rs182052|rs141134215|rs115527175|rs17366653|rs114155159|rs62625753|rs749336625|rs183590709|rs6414520|rs35469083|3:186586930_AT_A|rs9860747|rs78323924|chr3:186871599|chr3:186871601|rs11923060|rs4686807|rs79428487|rs4686445|rs56259362|rs7612124|rs4012184|rs116175316|chr3:186920839|rs57880821|rs9810189|rs36118972|rs28366036|rs28366037|rs1468906|rs2041965|rs11332772,rs397749439|-|3:186649931_CG_C|rs73187734|rs34815046,rs72250431|chr3:186935382|rs13064301|rs13064814|rs35421942|rs35176351|rs35852078|rs35762167|rs77823637|rs3864105|rs3864106|rs371211510,rs59211382,rs71634204|rs11719915|rs62292583|rs3887925|rs9874262|rs13071610|rs13070687|rs6764893|rs17374323|rs13322149|rs55958900|rs73187782|rs73187787|chr3:186984738|rs756388801|rs75502178|rs13325033|rs6444192|rs16861432|rs16861456|rs6764279|rs6791737|rs11717223|rs11710456|rs7621161|rs4396886|rs10212190|rs3821819|rs967367|rs5001409|rs7634389|rs62292644|rs77397204|rs4686837|rs3872724|rs4012172|rs3892779|rs765298759|rs3936289|chr3:187038201|rs2268535|rs116480182|rs2268531|rs112424996|rs4686846|rs58445667|rs201770337|rs766603901|rs57053628|rs9290846|rs3821801|rs12638131|rs16861761|rs850314|rs850313|rs67143992|rs850312|rs72549154|rs140155368|rs3774270|rs79014333|rs11719519|rs11918665|rs7645347|rs745588|rs6444142|rs13063106|rs112626680|rs11714927|rs58745082|rs4918|rs112668529|rs9853620|rs13084035|rs62292570|rs9879333|rs78884290|rs9851706|rs933948|rs2378117|rs76675228|rs2033121|rs3774292|rs5029981|rs5029992|rs5030025|rs4686798|rs5030102|rs35477316|rs5030068|rs266761|rs266762|rs822368|rs7647509|rs56365314|rs9871339|rs35575213|rs17846866|rs62294418	Eldjarn_smpnorm_Nature_2023|Ferkingstad_2021_NatGen|Eldjarn_nonnorm_Nature_2023|Zhang_2022_NatGet_EApop|Dhindsa_Nature_2023|Pietzner_2021_Science|Sun_finemapped_Nature_2023|Gudjonsson_2022_NatComm|Zhang_2022_NatGet_AApop|Pietzner_2021_NatComm|Sun_2018_Nature|Koprulu_NatMetab_2023|Sun_Nature_2023|Suhre_2017_NatComm|Katz_2021_Circulation|Repetto_2024_NatHumBehav|Png_2021_NatComms|Suhre_MedRxiv_2024|Niu_NetGen_2025	P04196|Q9NTK1|P26842|P45985|Q6IA17|Q14240|Q01449|Q9P2E7|P02765|Q9UBS4|Q99941|Q99470|P01031|O00300|Q9BW91|Q15506|O60568|P02652|Q86U17|O75356|Q9H772|A6NH11|Q9UGM5|A6NC86|Q12805|Q16674|Q6P995|Q5T2W1|Q16769|Q15848|P03951|Q06323|P05186|P03952|Q9UKJ1|Q9ULB5|Q9NQ79|O95479|Q9HBB8|P07307|P15907|O75503|Q6PCB0|Q9H173|P48357|Q9H4F8|Q9UHL4|O60565|Q03014|Q6NUS6|Q92765|P12259|Q9NZP8|P20851|P28845|Q86YB8|Q8WVQ1|Q8NBK3|P50591|Q16629|Q02297|Q9Y385|Q9BS26|Q96I82|O00422|O95571|Q01844|P23352|P31943|Q76LX8|P32320|O43521-2|P00747|Q9NR46|P22004|P20340|A8MWY0|Q8TBE7|Q92478|Q9BS40|P49788|Q16186|O43567|P26447|P61278|Q9UJU6|O43505|P01042|P05114|Q07954|Q9UN76|P51397|Q7L1S5|P33764|Q9UKK6|Q969X2|O43353|P06213|Q15181|P10600|P55001|P22304|Q96K49|P01916,P04232,P04440,P13763|Q15743|Q9NX14|Q08345|P36551|Q12983|Q8WUJ1|Q8TC36|Q8IWU5|O00264|Q9BXB1|Q12907|Q8N129|Q13588|Q9H4A4|P07492|P07360|P25189|P35858|P23434|Q9Y3C4|P20337|P46926|O00602|P42704|Q14563|Q03431|Q9BUJ0|Q9BXI3|Q86Y30|Q14624|P04180|O00299|Q86SJ2|P03372|P29459_P29460|P08138|O60828|P07711|P09668|P20807|Q7L5N7|P01303|Q8N967|P35916|O43291|O43915|Q9H3G5|Q8TE58|P23229|O14791|O95817|Q8NBZ7|P35318|Q9NQ76|P42768|P05154|Q99574|P16333|Q8N687|Q9NYY1|O15400|Q9UIC8|Q9HCK4|Q9NQ94|Q8N5Y8|P68871|P25774|Q92843|Q9Y6H6|O75829|Q9Y625|P17655|Q9NVQ4|P32881|Q30KP8|Q969V5|Q9Y662|P00734|O43521|O75354|Q96PQ0|Q9NRA1|Q6WN34|Q9UK05|Q99983|B1AKI9|Q6BAA4|Q96E11|O75380|O43827|P04632|Q9UKM7|Q6FHJ7|P28907|A8MVW5|Q9BXJ4|Q86VB7|P23276|P20273|Q8IWV2|Q9Y336|P17927|P42702|P26010|P09326|P12724|Q9UNW1|Q9NS85|O75326|Q7Z7M9|Q9UEF7|P01266|P07911|Q92832|Q15303|P06870|P19256|P02786|P22303|Q96MU8|Q9UMF0|Q9UGT4|Q9HC56|P16871|P36955|Q8WXI7|Q9NQ25|P32942|P24821|P20023|Q96LA6|Q13291|Q96LA5|Q9HBG7|P40259|O43157|P33681|O60635|P27930|P08571|P48740|Q9H3S1|Q9UBP8|P00746|Q9BUN1|Q6UX71|Q5T7W0|B7ZKJ8|P07384|P55773|P26038|A0A7I2V4G0|Q8IVW4|P11142|P62879|Q15661|Q9GZM7|P12110|Q9BZ29|Q13177|A0A1B0GVX4|Q9H074|Q7Z7A4|P00709|A6NL88				rs12629364|rs1656939|rs80355270|rs1656908|rs5029979|rs2689197|rs5029990|rs1624230|rs1621816|rs1403694|rs28496811|rs5030023|rs2304456|rs5030028|rs266723|rs5030044|rs5030047|rs5030049|rs5030060|rs5030062|rs5030074|rs3856930|rs5030081|rs5030082|rs698078|rs710446|rs5030091|rs5030073|rs933948|rs5029992|rs5030025|rs5030102|rs5030068|rs9871339	Eldjarn_nonnorm_Nature_2023|Ferkingstad_2021_NatGen|Pietzner_2021_Science|Gudjonsson_2022_NatComm|Suhre_2017_NatComm|Dhindsa_Nature_2023|Sun_finemapped_Nature_2023|Eldjarn_smpnorm_Nature_2023|Katz_2021_Circulation|Sun_Nature_2023|Sun_2018_Nature|Pietzner_2021_NatComm|Repetto_2024_NatHumBehav|Zhang_2022_NatGet_AApop|Zhang_2022_NatGet_EApop|Png_2021_NatComms|Yao_2018_NatComm|Folkersen_2020_NatMetab|Suhre_MedRxiv_2024|Niu_NetGen_2025	P09668|P01042|Q01449|P45985|P05114|Q9NTK1|P04196|P20340|O43291|Q9BS26|O43915|P50591|P20807|P22004|O00602|P02765|Q9H3G5|Q9NQ79|P03952|Q8TE58|P23229|O43521-2|O14791|Q9UGM5|P03951|Q15848|O95817|Q8NBZ7|P01303|Q9NQ76|P42768|Q14624|P05154|Q99574|Q8N687|P35318|Q9NYY1|P07711|O15400|Q96I82|Q9UIC8|P15907|Q9HCK4|Q9NQ94|Q8N5Y8|Q7L5N7|P68871|P25774|Q92843|Q9Y625|Q969V5|P26842|Q9Y662|P00734|O43521|O75354|Q96PQ0|Q9NRA1|Q6WN34|Q9UK05|Q99983|B1AKI9|Q6BAA4|Q96E11|O75380|O43827|P04632|Q9UKM7|Q6FHJ7|P28907|O43157|P02818|B7ZKJ8|P07384|P26038|Q9GZM7|Q9BZ29|Q9H074|Q8IVW4|P00709|A6NL88			KNG1	3.5			rs5030062|rs5030081|rs5030082|rs710446	Phenylalanine levels|Histidine levels|Bradykinin, des-arg 9 levels|Activated partial thromboplastin time|Serum lipopolysaccharide activity|Metabolite peak levels (QI8556)	phenylalanine measurement|histidine measurement|bradykinin, des-arg 9 measurement|partial thromboplastin time|serum lipopolysaccharide activity|metabolite measurement	GCST90302070|GCST90301974|GCST90243782|GCST90010730|GCST006018|GCST90032674|GCST001574|GCST000631|GCST90010736|GCST90178389	6
prot.411	A0A7P0T9R3	NAXD	ATP-dependent (S)-NAD(P)H-hydrate dehydratase (EC 4.2.1.93) (ATP-dependent NAD(P)HX dehydratase) (Carbohydrate kinase domain-containing protein) (NAD(P)HX dehydratase)	cis	chr13_110627470_A_G	13	107627470	113627470	no	110627470	A	G	0.0602962	0.03409	1418	-0.711884	0.07	94.1	21.523	1	1	1	693	missense_variant	NAXD					lead	exonic	10	novel protein at locus (not assayed)	rs652572|rs9588107|rs544012|rs61963293|rs9583474|rs56294756|rs61963337|rs622253|rs113573025|rs7319323|rs72655742|rs4773180|rs11386477,rs545255062	Dhindsa_Nature_2023|Sun_Nature_2023|Sun_finemapped_Nature_2023|Eldjarn_nonnorm_Nature_2023|Ferkingstad_2021_NatGen|Eldjarn_smpnorm_Nature_2023|Gudjonsson_2022_NatComm	P02462|Q9GZM7|Q9HB63|O00468|Q14515|Q9BQB4|Q9UBP4									NAXD	4.5
prot.4861	Q96CC6	RHBDF1	Inactive rhomboid protein 1 (iRhom1) (Epidermal growth factor receptor-related protein) (Rhomboid 5 homolog 1) (Rhomboid family member 1) (p100hRho)	trans	chr3_186742138_T_C	3	183742138	189742138	no	186742138	T	C	0.376587	0.4119	1418	-0.246775	0.03	53.656	12.6218	0.999725	1	1	123	missense_variant	KNG1	3_186736391_A_C	0.910987	intron_variant	KNG1	lead	exonic	1	novel protein at locus (not assayed)	chr3:186264388|.|rs183089737|rs4686768|rs775884979|rs1159184953|chr3:186422697|rs186703728|rs769413464|rs112628179|rs369277160,rs747052552|rs11917060|rs147700791|rs56324474|rs539963666|rs9841006|rs146247183|rs56227532|chr3:186576634|rs202144887|rs201669927|rs9871546|rs185107328|rs6763361|rs6444146|rs141245563|rs3856928|rs74983003|rs73887969|rs6767891|rs4686790|rs6777646|rs12487390|rs10937254|rs73185617|rs10937258|rs35094235|rs2681428|rs11377704|rs4831|chr3:186614393|rs113129424|rs140827890|rs2070633|rs2070634|rs2070635|rs757511553|rs570677402|rs4917|rs2518136|rs1900618|rs35457250|rs11540663|rs6787344|rs16860932|rs149062332|rs7635884|rs4634107|chr3:186623604|rs9854792|rs13068263|rs13073106|rs62292563|rs142934623|rs41505849|rs9872086|rs13088537|rs17297584|rs1449930869,rs765198005,rs76764612|rs189419706|rs180902378|rs34522046|rs1047115|Affx-52364630|rs66965282|rs41268617|rs146211091|rs114780909|rs77346508|rs181938596|rs3733159|rs6775048|rs189668444|chr3:186644402|rs35530899|rs7627277|rs566228724|rs6808434|rs6785067|rs62292569|rs56335086|rs72625023|rs59084173|rs556012979|rs10618470,rs796961219|rs796219652|rs777819865|rs143617617|rs77190643|rs7999|rs3817400|rs145318182|rs74751406|rs6807764|rs6807860|rs116605311|rs138482570|rs11716033|rs11720187|rs4438644|rs4440112|chr3:186660725|rs4511888|rs11717058|rs56112115|rs4553969|rs56092129|rs375818588|rs55846168|rs142685059|rs186268843|chr3:186661794|rs114450524|chr3:186661862|rs9835865|rs555212086|rs55636108|rs4452320|rs56376528|rs78140870|rs3890864|rs9814412|rs113404574|rs72625026|rs76449467|chr3:186668987|rs4516605|rs11721235|rs2555515|rs72625027|rs10770|rs114232169|rs9856702|rs11708856|rs9898|rs9866126|rs59123177|rs370566711,rs59016663,rs770008177|chr3:186675298|rs200614979|rs766618968|rs201939393|chr3:186675302|rs12493926|rs7625980|rs753543351|rs7614709|rs148829642|rs7626301|rs16860992|rs60693099|rs7617554|rs2228243|rs2229331|rs1042445|rs1042464|rs1863622|rs1858668|rs6444156|rs12490146|rs4686794|rs16861008|rs16861013|rs776943490|rs11710361|rs549053407|rs7646890|rs77209036|3:186421659_TA_T|rs144274836|rs111711525|rs12629364|rs115357776|rs56211697|rs6444165|rs35853604|rs140645146|rs1656939|rs11927941|rs11924390|rs559679800|chr3:186715966|rs10440056|rs80355270|rs146533531|rs5029970|rs1050274|rs13095338|rs10662949,rs757836241|chr3:186717873|chr3:186717890|rs1312857362|rs1851665|rs113373239|rs5029975|rs1656908|rs5029979|rs13084325|rs5029980|rs2689197|rs1315807722|rs5029990|rs1624230|rs1621816|rs1403694|rs1648714|rs1656915|rs186482877|rs28496811|rs1262466467|rs5030023|chr3:186727014|rs2304456|rs5030028|rs266723|rs5030035|rs1190540069|rs5030103|rs5030044|rs746353040|rs5030047|rs5030049|rs822364|rs5030109|rs710448|rs5030060|chr3:186735629|rs4686800|chr3:186735641|rs756671612|rs138610068|rs5030062|rs5030111|rs5030074|rs200633184|rs3856930|rs5030081|rs5030082|rs5030083|rs698078|rs710446|rs5030087|rs5030088|rs5030091|rs5030095|rs76438938|chr3:186746025|rs1171818367|rs58005713|rs1318130|rs113196218|rs377412704,rs557672906|rs563287792|chr3:186751181|rs12491806|rs56703348|rs822372|rs16861120|rs16861124|rs1846899|rs115329695|rs79473248|chr3:186757311|rs1254897566,rs34248122|rs115613078|rs112851116|rs148316141|rs73185681|rs578054553|rs779915075|rs266770|rs1648705|rs4632532|rs143257534|rs7613326|rs822386|rs7616259|rs76071583|rs73185701|3:186558883_CT_C|rs17300539|rs182052|rs141134215|rs115527175|rs17366653|rs114155159|rs62625753|rs749336625|rs183590709|rs6414520|rs35469083|3:186586930_AT_A|rs9860747|rs78323924|chr3:186871599|chr3:186871601|rs11923060|rs4686807|rs79428487|rs4686445|rs56259362|rs7612124|rs4012184|rs116175316|chr3:186920839|rs57880821|rs9810189|rs36118972|rs28366036|rs28366037|rs1468906|rs2041965|rs11332772,rs397749439|-|3:186649931_CG_C|rs73187734|rs34815046,rs72250431|chr3:186935382|rs13064301|rs13064814|rs35421942|rs35176351|rs35852078|rs35762167|rs77823637|rs3864105|rs3864106|rs371211510,rs59211382,rs71634204|rs11719915|rs62292583|rs3887925|rs9874262|rs13071610|rs13070687|rs6764893|rs17374323|rs13322149|rs55958900|rs73187782|rs73187787|chr3:186984738|rs756388801|rs75502178|rs13325033|rs6444192|rs16861432|rs16861456|rs6764279|rs6791737|rs11717223|rs11710456|rs7621161|rs4396886|rs10212190|rs3821819|rs967367|rs5001409|rs7634389|rs62292644|rs77397204|rs4686837|rs3872724|rs4012172|rs3892779|rs765298759|rs3936289|chr3:187038201|rs2268535|rs116480182|rs2268531|rs112424996|rs4686846|rs58445667|rs201770337|rs766603901|rs57053628|rs9290846|rs3821801|rs12638131|rs16861761|rs850314|rs850313|rs67143992|rs850312|rs72549154|rs140155368|rs3774270|rs698088|rs3815623|rs28945068|rs79014333|rs11719519|rs11918665|rs7645347|rs745588|rs6444142|rs13063106|rs112626680|rs11714927|rs58745082|rs4918|rs112668529|rs9853620|rs13084035|rs62292570|rs9879333|rs78884290|rs9851706|rs933948|rs2378117|rs76675228|rs2033121|rs3774292|rs5029981|rs5029992|rs5030025|rs4686798|rs5030102|rs35477316|rs5030068|rs266761|rs266762|rs822368|rs7647509|rs56365314|rs9871339|rs35575213|rs17846866|rs62294418	Eldjarn_smpnorm_Nature_2023|Ferkingstad_2021_NatGen|Eldjarn_nonnorm_Nature_2023|Zhang_2022_NatGet_EApop|Dhindsa_Nature_2023|Pietzner_2021_Science|Sun_finemapped_Nature_2023|Gudjonsson_2022_NatComm|Zhang_2022_NatGet_AApop|Pietzner_2021_NatComm|Sun_2018_Nature|Koprulu_NatMetab_2023|Sun_Nature_2023|Suhre_2017_NatComm|Katz_2021_Circulation|Repetto_2024_NatHumBehav|Png_2021_NatComms|Suhre_MedRxiv_2024|Niu_NetGen_2025	P04196|Q9NTK1|P26842|P45985|Q6IA17|Q14240|Q01449|Q9P2E7|P02765|Q9UBS4|Q99941|Q99470|P01031|O00300|Q9BW91|Q15506|O60568|P02652|Q86U17|O75356|Q9H772|A6NH11|Q9UGM5|A6NC86|Q12805|Q16674|Q6P995|Q5T2W1|Q16769|Q15848|P03951|Q06323|P05186|P03952|Q9UKJ1|Q9ULB5|Q9NQ79|O95479|Q9HBB8|P07307|P15907|O75503|Q6PCB0|Q9H173|P48357|Q9H4F8|Q9UHL4|O60565|Q03014|Q6NUS6|Q92765|P12259|Q9NZP8|P20851|P28845|Q86YB8|Q8WVQ1|Q8NBK3|P50591|Q16629|Q02297|Q9Y385|Q9BS26|Q96I82|O00422|O95571|Q01844|P23352|P31943|Q76LX8|P32320|O43521-2|P00747|Q9NR46|P22004|P20340|A8MWY0|Q8TBE7|Q92478|Q9BS40|P49788|Q16186|O43567|P26447|P61278|Q9UJU6|O43505|P01042|P05114|Q07954|Q9UN76|P51397|Q7L1S5|P33764|Q9UKK6|Q969X2|O43353|P06213|Q15181|P10600|P55001|P22304|Q96K49|P01916,P04232,P04440,P13763|Q15743|Q9NX14|Q08345|P36551|Q12983|Q8WUJ1|Q8TC36|Q8IWU5|O00264|Q9BXB1|Q12907|Q8N129|Q13588|Q9H4A4|P07492|P07360|P25189|P35858|P23434|Q9Y3C4|P20337|P46926|O00602|P42704|Q14563|Q03431|Q9BUJ0|Q9BXI3|Q86Y30|Q14624|P04180|O00299|Q86SJ2|P03372|P29459_P29460|P08138|O60828|P07711|P09668|P20807|Q7L5N7|P01303|Q8N967|P35916|O43291|O43915|Q9H3G5|Q8TE58|P23229|O14791|O95817|Q8NBZ7|P35318|Q9NQ76|P42768|P05154|Q99574|P16333|Q8N687|Q9NYY1|O15400|Q9UIC8|Q9HCK4|Q9NQ94|Q8N5Y8|P68871|P25774|Q92843|Q9Y6H6|O75829|Q9Y625|P17655|Q9NVQ4|P32881|Q30KP8|Q969V5|Q9Y662|P00734|O43521|O75354|Q96PQ0|Q9NRA1|Q6WN34|Q9UK05|Q99983|B1AKI9|Q6BAA4|Q96E11|O75380|O43827|P04632|Q9UKM7|Q6FHJ7|P28907|A8MVW5|Q9BXJ4|Q86VB7|P23276|P20273|Q8IWV2|Q9Y336|P17927|P42702|P26010|P09326|P12724|Q9UNW1|Q9NS85|O75326|Q7Z7M9|Q9UEF7|P01266|P07911|Q92832|Q15303|P06870|P19256|P02786|P22303|Q96MU8|Q9UMF0|Q9UGT4|Q9HC56|P16871|P36955|Q8WXI7|Q9NQ25|P32942|P24821|P20023|Q96LA6|Q13291|Q96LA5|Q9HBG7|P40259|O43157|P33681|O60635|P27930|P08571|P48740|Q9H3S1|Q9UBP8|P00746|Q9BUN1|Q6UX71|P15036|Q9BWP8|Q5T7W0|B7ZKJ8|P07384|P55773|P26038|A0A7I2V4G0|Q8IVW4|P11142|P62879|Q15661|Q9GZM7|P12110|Q9BZ29|Q13177|A0A1B0GVX4|Q9H074|Q7Z7A4|P00709|A6NL88				rs12629364|rs1656939|rs80355270|rs1656908|rs5029979|rs5029980|rs2689197|rs5029990|rs1624230|rs1621816|rs1403694|rs28496811|rs5030023|rs2304456|rs5030028|rs266723|rs5030044|rs5030047|rs5030049|rs5030060|rs5030062|rs5030074|rs3856930|rs5030081|rs5030082|rs698078|rs710446|rs5030091|rs5030073|rs933948|rs5029992|rs5030025|rs5030102|rs5030068|rs9871339	Eldjarn_nonnorm_Nature_2023|Ferkingstad_2021_NatGen|Pietzner_2021_Science|Dhindsa_Nature_2023|Zhang_2022_NatGet_EApop|Gudjonsson_2022_NatComm|Suhre_2017_NatComm|Sun_finemapped_Nature_2023|Eldjarn_smpnorm_Nature_2023|Katz_2021_Circulation|Sun_Nature_2023|Sun_2018_Nature|Pietzner_2021_NatComm|Repetto_2024_NatHumBehav|Zhang_2022_NatGet_AApop|Png_2021_NatComms|Yao_2018_NatComm|Folkersen_2020_NatMetab|Suhre_MedRxiv_2024|Niu_NetGen_2025	P09668|P01042|Q01449|P45985|P05114|Q15848|Q9UGM5|P03952|Q8N967|Q9NQ79|P03951|O00602|P20340|P04196|Q9NTK1|O43291|Q9BS26|O43915|P50591|P20807|P22004|P02765|Q9H3G5|Q8TE58|P23229|O43521-2|O14791|O95817|Q8NBZ7|P01303|Q9NQ76|P42768|Q14624|P05154|Q99574|Q8N687|P35318|Q9NYY1|P07711|O15400|Q96I82|Q9UIC8|P15907|Q9HCK4|Q9NQ94|Q8N5Y8|Q7L5N7|P68871|P25774|Q92843|Q9Y625|Q969V5|P26842|Q9Y662|P00734|O43521|O75354|Q96PQ0|Q9NRA1|Q6WN34|Q9UK05|Q99983|B1AKI9|Q6BAA4|Q96E11|O75380|O43827|P04632|Q9UKM7|Q6FHJ7|P28907|O43157|P02818|B7ZKJ8|P07384|P26038|Q9GZM7|Q9BZ29|Q9H074|Q8IVW4|P00709|A6NL88			KNG1	3.5			rs5030062|rs5030081|rs5030082|rs710446	Phenylalanine levels|Histidine levels|Bradykinin, des-arg 9 levels|Activated partial thromboplastin time|Serum lipopolysaccharide activity|Metabolite peak levels (QI8556)	phenylalanine measurement|histidine measurement|bradykinin, des-arg 9 measurement|partial thromboplastin time|serum lipopolysaccharide activity|metabolite measurement	GCST90302070|GCST90301974|GCST90243782|GCST90010730|GCST006018|GCST90032674|GCST001574|GCST000631|GCST90010736|GCST90178389	6
prot.5923	Q9UEY8	ADD3	Gamma-adducin (Adducin-like protein 70)	cis	10_110090106_G_A	10	107090106	113118752	no	110090106	G	A	0.533263	0.1751	1413	-0.311775	0.04	78.943	18.1943	0.219829	1	20	404	intron_variant	ADD3	10_109906871_T_C	0.605341	intron_variant	XPNPEP1	none	imputed	45	novel protein at locus (not assayed)	rs77846594|rs7834|rs588160|rs55717725|rs12570820|.|rs539364082|rs3862006|rs34287994,rs397816543|chr10:110059193|rs34431519,rs397769388,rs398075520|rs1009532|rs2501577|chr10:110139016|rs7072547|rs61882814	Eldjarn_smpnorm_Nature_2023|Ferkingstad_2021_NatGen|Eldjarn_nonnorm_Nature_2023|Zhang_2022_NatGet_EApop|Zhang_2022_NatGet_AApop|Pietzner_2021_Science|Pietzner_2021_NatComm|Sun_Nature_2023|Sun_finemapped_Nature_2023|Dhindsa_Nature_2023	Q9NQW7|Q9Y663|Q16363|P35611|P11684|P50539				rs588160|rs55717725|rs12570820|rs3862006|chr10:110059193|rs34431519,rs397769388,rs398075520|rs1009532|rs2501577	Zhang_2022_NatGet_AApop|Eldjarn_smpnorm_Nature_2023|Zhang_2022_NatGet_EApop|Ferkingstad_2021_NatGen|Pietzner_2021_Science|Pietzner_2021_NatComm|Sun_Nature_2023|Sun_finemapped_Nature_2023	Q9NQW7|Q9Y663|Q16363|P35611			ADD3	4.5	ENSG00000148700 - 0.908063176662009 - 11	ENSG00000148700	rs72828224|rs17095355|rs3862006|rs2419313|rs12571549|rs10884920	Highest math class taken (MTAG)|Biliary atresia|Nonsyndromic biliary atresia|Eosinophil counts|Eosinophil percentage of white cells|Educational attainment (MTAG)|Educational attainment (years of education)|eosinophil (fraction, mean, inv-norm transformed)|Bipolar disorder	mathematical ability|biliary atresia|eosinophil count|eosinophil percentage of leukocytes|self reported educational attainment|bipolar disorder	GCST006568|GCST000681|GCST90428734|GCST90002381|GCST90002382|GCST90002298|GCST006571|GCST006442|GCST90479605|GCST003962	6
prot.584	B4DEE8	MGMT	Methylated-DNA--protein-cysteine methyltransferase (EC 2.1.1.63) (6-O-methylguanine-DNA methyltransferase) (MGMT) (O-6-methylguanine-DNA-alkyltransferase)	cis	10_129632422_G_A	10	126632422	132632422	no	129632422	G	A	0.2523	0.4259	1413	-0.317963	0.04	56.848	13.3271	0.169604	1	10	974	intron_variant	MGMT	10_129505249_A_G	0.658037	intron_variant	MGMT	none	imputed	3	novel protein at locus (not assayed)	rs11016750|rs16906252|rs12781299|rs59222513|rs74160253|rs12241533|rs1008982|rs138193175|rs79858702|rs12917|rs11016915|rs11016918|rs11016919	Sun_finemapped_Nature_2023|Dhindsa_Nature_2023|Koprulu_NatMetab_2023|Sun_Nature_2023	Q9UKY0|P16455|Q9HAW4|Q5VSG8|P13284				rs74160253|rs1008982	Sun_finemapped_Nature_2023|Sun_Nature_2023	P16455|Q9HAW4			MGMT	4.5	ENSG00000170430 - 1 - 68	ENSG00000170430	rs10764888|rs10829605|rs524804|rs12247354|rs4750760|rs1008982|rs7905095|rs2008387	Height (standard GWA)|Height|Body fat percentage (adjusted for testosterone and SHBG)|Vertex-wise sulcal depth|Estimated glomerular filtration rate (creatinine)|Estimated glomerular filtration rate (creatinine, cystatin c)|Estimated glomerular filtration rate (cystatin c)|Body surface area|Anorexia nervosa	body height|body fat percentage|brain measurement|glomerular filtration rate|body surface area|anorexia nervosa	GCST90267284|GCST90018959|GCST90435412|GCST90432180|GCST90245848|GCST90095129|GCST90100220|GCST90428447|GCST90428446|GCST90428448|GCST90245995|GCST008465	6
prot.4820	Q96AA3	RFT1	Man(5)GlcNAc(2)-PP-dolichol translocation protein RFT1 (Protein RFT1 homolog)	cis	3_53091569_C_T	3	50091569	56091569	no	53091569	C	T	0.505662	0.5643	1413	0.248136	0.04	48.803	11.5481	0.45057	1	16	806	3_prime_UTR_variant	RFT1	chr3_53091906_T_C	1	synonymous_variant	RFT1	none	imputed	6	novel protein at locus (not assayed)	rs2577831|rs146947502|rs144080973|rs1352681018,rs67103558,rs746077898|rs549885615|rs553348538|chr3:52668783|rs12493107|rs62255368|rs71278617,rs773779662|rs10933|rs577622225|rs768110331|rs185526521|rs34216132|rs557470468|rs13079063|rs776405042|rs10528307|chr3:52726598|.|rs1491060454|rs564617655|rs567707729|rs36007918|chr3:52751455|rs1349503300|chr3:52759395|rs181819742|rs35401426|rs57789542|rs72960288|rs2019065|rs191866373|chr3:52776895|chr3:52776908|rs6792369|rs77750396|rs62255400|chr3:52780239|chr3:52782569|chr3:52782572|rs3774354|rs3774355|rs678|rs1042779|rs2286798|rs2239547|rs68094128|rs398040402|rs2239550|rs2284351|rs2284350|rs2300149|rs3216516|rs1076425|rs200550859|rs7549|rs2017352|rs4687654|rs9881468|rs139949746|rs56009954|rs114157837|rs2240920|rs9842048|rs2535629|rs35271262|rs736408|rs740920|rs74320783|chr3:52803266|rs561451509|rs4481150|rs2710331|rs4687552|rs9968117|rs199731246|rs62255418|rs13059141|rs2710330|rs17331109|rs2535627|rs17331178|rs2071044|rs77347777|rs201607989|rs3774357|rs34288509|rs2008680|rs2710320|rs4687657|rs35004449|rs2710319|rs3821831|rs113745155|rs2276815|rs774757709|rs2256332|rs146342384|rs141154056|rs769093866|rs148337590|rs2710344|rs3774364|rs2071041|rs2071040|rs752721276|rs2276821|rs2276823|rs1573815|rs4687662|rs7638431|rs11718060|rs6445541|rs76252265|chr3:52847080|rs33999310|rs184207222|rs12496077|rs9637477|rs191210760|rs187371642|rs774579704|chr3:52884251|rs2878762|rs544002984|rs4629327|rs572810796|rs74338500|chr3:52916676|rs2336160|chr3:52918659|rs184172684|rs375353839|rs141561451|rs62253605|chr3:52945142|rs6801235|chr3:52984398|chr3:52989435|rs1478995209,rs71087045|rs116121707|rs116780938|chr3:53006383|rs2564947|rs9852646|chr3:53019386|rs116347702|rs74683485|chr3:53034069|rs775008263|rs189325234|rs1360429600|rs377061088|chr3:53049310|chr3:53054851|rs59095567,rs869138105|rs765755897|rs2564923|rs35333155|rs2581799|rs6785768|rs116440429|rs181833658|rs760875961|rs113108190|rs185220804|rs185112708|rs138587434|rs766625964|rs773270529|rs6765687|rs2276816|rs9985365|rs62253654|rs2581792|rs2564942	Sun_Nature_2023|Eldjarn_smpnorm_Nature_2023|Ferkingstad_2021_NatGen|Zhang_2022_NatGet_EApop|Dhindsa_Nature_2023|Sun_finemapped_Nature_2023|Sun_2018_Nature|Eldjarn_nonnorm_Nature_2023|Koprulu_NatMetab_2023|Zhang_2022_NatGet_AApop|Gudjonsson_2022_NatComm|Pietzner_2021_Science|Png_2021_NatComms|Pietzner_2021_NatComm|Katz_2021_Circulation|Repetto_2024_NatHumBehav|Niu_NetGen_2025	Q6UXI7|P16035|P08253|Q9Y2I1|Q12794|P16562|P08473|Q14624|Q2TAL6|Q06033|P26927|P17022|P98095|Q8IUZ5|Q07507|Q76LX8|Q13316|Q99435|P23327|P26022|Q6UXB8|P19827|P55083|Q13275|Q96I82|P47972|Q99523|Q6UVK1|Q99983|Q9Y279|P08118|P13591|Q9NQ30|P21589|P22303|P42892|Q6IBS0|Q13867|Q9HCU0|Q15848|P54687|O43827|P13385|Q6IA17|Q08999|Q9NRM6|Q6UX71|O00189|P04424|P17655|Q9BXJ1|P01266|Q9NXV2|Q15063|Q9BXD5|Q03393|P51687|P02751|O15496|P23142|P79483|P98160|P55291|O60741|Q96D05|Q9BXN1|Q01581|Q02763|Q9BXI9|P17302|Q8N8N7|Q8NEQ5|O14686|O60462|Q9NZ53|P15260|O75354|P22748|Q9HCZ1|P15151|Q6ZTQ4|Q9C002|O95255|P98066|P18440|P56159|P0DJ93|Q8TAQ9|Q5VZ66|Q16401|Q9NTX7|Q50LG9|P61371|O60939|Q15427|Q03431|Q03154|Q8N302|Q96IU4|P43361|Q2L4Q9|Q6P4E1|Q8TEU8|P13236|P15144|P01148|P0DJD7|Q8IUK5|P48740|Q9HD20|P30046|Q14197|O95571|Q16363|Q92793|O60674|P0C7L1|Q9H5V8|Q6P9G4|Q8WVN6|P55808|Q9H4A9|Q6UXG3|Q92688|Q12983|Q9NRX6|Q96A25|P46527|Q9NS98|Q9UEW3|Q9UJU6|Q96ND0|Q8TAT2|P50406|Q9Y240|P0C0S5|O95319|P04275|O75828|P02458|Q8N114|Q8N2S1|Q06828|Q9UM47|Q96GW7|Q13018|Q96MU8|Q96QV1|P80188|O75594|O95926|Q16635				rs9968117|rs3774357|rs2710320|rs2710319|rs3821831|rs2710344|rs2276821|rs4687662|rs7638431|rs9637477|rs62253605|rs9852646|.|chr3:53019386|rs2564923|rs35333155|rs2581799|rs2564942	Dhindsa_Nature_2023|Zhang_2022_NatGet_AApop|Sun_finemapped_Nature_2023|Katz_2021_Circulation|Ferkingstad_2021_NatGen|Eldjarn_smpnorm_Nature_2023|Eldjarn_nonnorm_Nature_2023|Zhang_2022_NatGet_EApop|Pietzner_2021_Science|Niu_NetGen_2025	P54687|Q15063|Q9BXD5|O15496|P02751|P51687|P22303|P47972|Q06033|P26927|Q8IUZ5|Q9NXV2|Q2L4Q9|Q03393|Q13867|Q15848|Q99435|P19827|Q8TEU8|P0DJD7|O60674|Q14624|Q9HD20|P08118|Q6UXB8|P08473|Q92688|Q8IUK5|Q14197|Q2TAL6|P46527|P55291|P13385|P02458			RFT1	5.5	ENSG00000272305 - 0.992328585647358 - 36|ENSG00000163933 - 0.99118337163699 - 49|ENSG00000163935 - 0.862955395559443 - 6	ENSG00000163933	rs2564923|rs2336723|rs2564940|rs2581799|rs2336725|rs2564921|rs11242|rs2581787|rs2581828|rs35783750|rs2581774	Height|Educational attainment|Height (standard GWA)|Height (weighted GWA)|Metabolic syndrome|Hip circumference adjusted for BMI|Type 2 diabetes|Crohn's disease	body height|educational attainment|metabolic syndrome|BMI-adjusted hip circumference|type 2 diabetes mellitus|Crohn's disease	GCST008839|GCST90105038|GCST90267284|GCST90267285|GCST90245844|GCST90245848|GCST000817|GCST001956|GCST90444487|GCST004067|GCST90245845|GCST009379|GCST010555|GCST004132|GCST90020028|GCST90435412|GCST90446792|GCST90018959	6
prot.4811	Q96A00	PPP1R14A	Protein phosphatase 1 regulatory subunit 14A (17 kDa PKC-potentiated inhibitory protein of PP1) (Protein kinase C-potentiated inhibitor protein of 17 kDa) (CPI-17)	cis	19_38271093_C_T	19	35304255	41356791	no	38271093	C	T	0.515216	0.396	1413	-0.393172	0.04	124.48	28.1794	0.113169	1	14	804	intron_variant	SPINT2	19_38268540_T_C	0.935476	intron_variant	SPINT2	none	imputed	15	replicated variant - protein association	rs762104266|rs200596982|rs774041325|rs74495081|rs57822461|rs145041868|rs58749430|rs8102476|rs11083449|rs1274739136|rs61750951|rs1418022744,rs762241186|chr19:38258690|rs34452156|rs34582151|rs34739303,rs772616368|rs7253245|rs3786872|rs56219560|.|rs528223447|rs58711382|rs73930562|rs58560372|rs3786876|rs115372363|rs142413656|rs116589760|rs555646124|rs12610606|rs34508901|rs61301633|rs761061860|rs60957053,rs752670366,rs796281896|rs141683432|rs3745950|rs121908403|rs11548457|rs377497678|rs7253823|rs6508781|rs35366094|rs4803999|rs71354995|rs2891602|chr19:38303074|rs2304176|rs45437199|rs199902771|rs142888784|rs117897871|rs35496032|rs8112211|rs779165165|rs12460280|rs185123414|rs4310986|rs575050959|rs373570763|rs73030989|rs883394|rs202243527|rs10407371|rs9304578|rs8104072|rs8101725	Ferkingstad_2021_NatGen|Eldjarn_smpnorm_Nature_2023|Eldjarn_nonnorm_Nature_2023|Dhindsa_Nature_2023|Sun_finemapped_Nature_2023|Gudjonsson_2022_NatComm|Sun_Nature_2023|Pietzner_2021_Science|Zhang_2022_NatGet_EApop|Zhang_2022_NatGet_AApop|Koprulu_NatMetab_2023|Sun_2018_Nature|Pietzner_2021_NatComm|Katz_2021_Circulation|Suhre_2017_NatComm|Suhre_MedRxiv_2024	Q96CG8|Q15113|O60500|O43521-2|O43291|P08962|P51671|P35609|P54296|Q96A00|Q6UWL6|Q6NUJ1|Q16651|Q9BZR6|P56470|Q15517|Q9H3S1|P51654|P07306|Q8WXC3|Q8WWY7|Q08345|P47929|Q53RT3|O43521|O15182|P53814|P07741|Q9Y251|I3L3R5|P08590|Q5VTT5|P29475|Q15109|P24821|O75462|O43707|Q9GZP8	rs8102476|rs61750951|chr19:38258690|rs34582151|rs60957053,rs752670366,rs796281896|rs4803999|rs71354995|rs8101725	Dhindsa_Nature_2023|Eldjarn_nonnorm_Nature_2023|Ferkingstad_2021_NatGen|Sun_finemapped_Nature_2023|Eldjarn_smpnorm_Nature_2023|Pietzner_2021_Science|Sun_Nature_2023|Suhre_MedRxiv_2024	Q96A00	rs8102476|rs34582151|rs3786872|rs58711382|rs73930562|rs58560372|rs3786876|rs12610606|rs34508901|rs761061860|rs6508781|rs35366094|rs4803999|rs71354995|rs2304176|rs45437199|rs8112211|rs4310986|rs8101725	Eldjarn_nonnorm_Nature_2023|Ferkingstad_2021_NatGen|Sun_finemapped_Nature_2023|Sun_Nature_2023|Eldjarn_smpnorm_Nature_2023|Zhang_2022_NatGet_EApop|Dhindsa_Nature_2023|Pietzner_2021_Science|Koprulu_NatMetab_2023|Sun_2018_Nature|Gudjonsson_2022_NatComm|Pietzner_2021_NatComm|Katz_2021_Circulation|Zhang_2022_NatGet_AApop|Suhre_2017_NatComm|Suhre_MedRxiv_2024	Q96A00|P51654|Q6NUJ1|Q8WXC3|Q8WWY7|Q15517|Q08345|O43291|Q9H3S1|Q53RT3|O43521-2|O43521|P56470|O15182|P47929|Q9GZP8	Eldjarn_nonnorm_Nature_2023|Ferkingstad_2021_NatGen|Sun_finemapped_Nature_2023|Dhindsa_Nature_2023|Pietzner_2021_Science|Sun_Nature_2023|Eldjarn_smpnorm_Nature_2023|Suhre_MedRxiv_2024	Q96A00	PPP1R14A	4.5	ENSG00000167641 - 0.63638806690234 - 17|ENSG00000267748 - 0.237519054705263 - 1|ENSG00000167642 - 0.209379505589947 - 1	ENSG00000167641	rs7253820|rs7250689|rs10048529|rs8101725|rs12608697|rs8101185	Plateletcrit|Cancer (pleiotropy)|Prostate cancer|Platelet distribution width|Mean platelet volume during first trimester of pregnancy|Platelet count	platelet crit|cancer|prostate carcinoma|platelet component distribution width|mean platelet volume|platelet count	GCST004607|GCST90002400|GCST90011822|GCST90027060|GCST90002401|GCST90302229|GCST004603|GCST90002402	6
prot.4081	Q6YN16	HSDL2	Hydroxysteroid dehydrogenase-like protein 2 (EC 1.-.-.-) (Short chain dehydrogenase/reductase family 13C member 1)	cis	9_112378929_G_C	9	109275820	115378929	no	112378929	G	C	0.602265	0.6414	1413	0.517812	0.04	201.72	45.0544	0.243434	1	7	688	upstream_gene_variant	HSDL2	9_112381233_A_G	0.974366	intron_variant	HSDL2	none	imputed	22	replicated variant - protein association	rs79312461|rs190801648|rs7864777|rs10981199|rs79250954|rs80215167|rs534727335|rs146611081|rs146879704|rs700102|rs12339388|rs10817277|rs10817330|rs10981377|9:115197983_TTTTTA_T|rs10817342|rs62567852|rs2645984|rs1965336|rs2796027|rs778949583|rs141633808	Dhindsa_Nature_2023|Zhang_2022_NatGet_EApop|Eldjarn_smpnorm_Nature_2023|Sun_Nature_2023|Sun_finemapped_Nature_2023|Zhang_2022_NatGet_AApop|Pietzner_2021_Science|Koprulu_NatMetab_2023|Ferkingstad_2021_NatGen|Eldjarn_nonnorm_Nature_2023	Q14914|Q6UWL2|P35916|Q4LDE5|Q6YN16|Q9NTG7|O95219	rs10817330|9:115197983_TTTTTA_T|rs10817342|rs62567852	Dhindsa_Nature_2023|Sun_finemapped_Nature_2023|Sun_Nature_2023|Koprulu_NatMetab_2023	Q6YN16	rs10817277|rs10817330|rs10981377|rs10817342	Sun_finemapped_Nature_2023|Dhindsa_Nature_2023|Pietzner_2021_Science|Sun_Nature_2023|Koprulu_NatMetab_2023	Q6UWL2|Q6YN16|Q9NTG7	Dhindsa_Nature_2023|Sun_finemapped_Nature_2023|Sun_Nature_2023|Koprulu_NatMetab_2023	Q6YN16	HSDL2	6	ENSG00000119471 - 0.925671554632952 - 36	ENSG00000119471
prot.4803	Q969S0;Q969S0-2	SLC35B4	Nucleotide sugar transporter SLC35B4 (Solute carrier family 35 member B4) (UDP-xylose and UDP-N-acetylglucosamine transporter) (YEA4 homolog)	cis	chr7_134295043_T_C	7	131289307	137295043	no	134295043	T	C	0.516573	0.4747	1418	0.527518	0.04	222.28	49.5398	0.413901	1	5	801	synonymous_variant	SLC35B4	7_134264312_A_G	0.760335	3_prime_UTR_variant	LRGUK	none	exonic	4	novel protein at locus (not assayed)	rs746741674|rs184790249|rs6957144|rs2544172|rs1833475|rs1862048|rs1421484|rs2058976|rs2598290|rs2544215|rs447266|rs2544220|rs2544221|rs1646724|rs199519799|rs746316716|rs2229542|rs706207|rs75627053|rs782528|rs7795147|rs6943280|7:134186277_CA_C|rs796703|rs1469165|.|rs4732044	Eldjarn_smpnorm_Nature_2023|Dhindsa_Nature_2023|Sun_finemapped_Nature_2023|Zhang_2022_NatGet_EApop|Gudjonsson_2022_NatComm|Eldjarn_nonnorm_Nature_2023|Ferkingstad_2021_NatGen|Pietzner_2021_Science|Sun_Nature_2023|Sun_2018_Nature|Zhang_2022_NatGet_AApop	P15121|P01137|O00469|Q9H488|Q14554|Q9UBV7|P05198|P07738				rs2544172|rs1833475|rs1862048|rs1421484|rs2058976|rs2598290|rs2544215|rs447266|rs2544220|rs2544221|rs1646724	Dhindsa_Nature_2023|Gudjonsson_2022_NatComm|Eldjarn_smpnorm_Nature_2023|Eldjarn_nonnorm_Nature_2023|Ferkingstad_2021_NatGen|Pietzner_2021_Science|Sun_Nature_2023|Sun_finemapped_Nature_2023	P01137|O00469|Q9H488|Q14554|Q9UBV7|P05198			SLC35B4	7.5	ENSG00000205060 - 0.813769904992595 - 32	ENSG00000205060	rs34453083|rs2544211|rs1035328|rs2075371|rs2598293|rs2598297|rs2544221|rs10954442|rs11771785	mean platelet volume (MPV, mean, inv-norm transformed)|mean platelet volume (MPV, minimum, inv-norm transformed)|Insomnia|mean platelet volume (MPV, maximum, inv-norm transformed)|Mean platelet volume|Platelet side fluorescence|Plateletcrit|Platelet distribution width	mean platelet volume|insomnia|insomnia measurement|platelet measurement|platelet crit|platelet component distribution width	GCST90479708|GCST90479709|GCST90131901|GCST90479707|GCST004599|GCST007988|GCST90281193|GCST90002400|GCST90002401	6
prot.4342	Q8IXI1	RHOT2	Mitochondrial Rho GTPase 2 (MIRO-2) (hMiro-2) (EC 3.6.5.-) (Ras homolog gene family member T2)	cis	chr16_672548_A_G	16	0	3672548	no	672548	A	G	0.569111	0.3636	1418	-0.354349	0.04	93.818	21.4609	0.518055	1	13	733	synonymous_variant	RHOT2	chr16_655360_T_C	0.853645	missense_variant	WDR90	proxy	exonic	12	novel protein at locus (not assayed)	chr16:970940|rs773346248|rs750708502|rs759820283|rs4988483|rs532443524|rs192679175|rs773660425|rs182462313|rs746012148|rs34777355|rs138254187|rs281864557|rs2541640|rs72763684|rs532699685|rs1005364|rs11863726|rs144961211|rs1203834|rs3062451|rs530453051|rs67113805|rs540402837|rs556207545|rs78369087|rs3859141|rs2858011|rs397711281,rs58864858|rs1984990|rs138048746|rs11639642|rs145464564|rs181239607|rs3760047|rs775786729|rs112877155|rs117105880|rs3752435|rs142958475|rs146994316|rs28365941|rs421195|rs183574265|rs577792595|rs1057209|rs111897128|rs56364740|rs181430411|rs543461002|rs7187875|rs62032958|rs11640313|rs780305127|rs3743884|rs540|rs62030794|rs1573733|rs28461437|rs3743887|rs186951736|rs11646097|rs11248930|rs151156580|rs2071915|rs2071916|rs11649031|rs11641693|rs61261356|rs56990244|rs62030801|rs56687322|rs390229|rs7199565|rs6600214|rs374258412|rs192981679|rs77371232|rs11248932|rs2071914|rs139380705|rs5841|.|chr16:401807|rs3743890|rs201553914|rs201367889|rs3743895|rs4984667|rs1204505|rs1204500|rs12445289|rs35122295|rs3760048|rs572102526|rs186951515|rs140575069|rs140698347,rs369284227|rs373064737|rs9926557|rs8063576|rs12935773|chr16:477085|chr16:477102|rs1290330685|rs28678897|rs752259728|rs113619118|rs572411835|chr16:488408|rs11371105|rs3830847|rs2179768|rs12926714|rs12919493|rs61324938|rs74847787|rs561230511|rs2266928|rs3785307|rs1305479939|rs116903998|rs117440906|rs11548188|rs151099929|rs3743901|rs118179670|chr16:598388|rs7199115|rs55798945|rs147570330|rs1984395|rs202063822|rs147778908|rs201006114|chr16:633988|rs571456533|rs373270457|rs72767895|rs111852492|rs72773411|rs148553428|rs6597|rs72773413|rs187664088|rs117498884|rs188107891|rs144440613|rs8050486|rs58787814|rs73491226|rs74002893|rs2235503|rs1076675|rs3765319|rs536023924|rs7185523|rs7205754|rs35935235|rs554567506|rs145273478|rs67503874|rs138569538|rs11863427|rs765019391|rs7201247	Dhindsa_Nature_2023|Eldjarn_smpnorm_Nature_2023|Eldjarn_nonnorm_Nature_2023|Sun_finemapped_Nature_2023|Ferkingstad_2021_NatGen|Koprulu_NatMetab_2023|Sun_Nature_2023|Zhang_2022_NatGet_EApop|Repetto_2024_NatHumBehav|Pietzner_2021_Science|Pietzner_2021_NatComm|Gudjonsson_2022_NatComm|Sun_2018_Nature|Katz_2021_Circulation|Zhang_2022_NatGet_AApop|Png_2021_NatComms|Niu_NetGen_2025	P06858|Q13421|Q9UJJ9|Q15661|Q16775|P17936|Q9BZJ3|Q9NZD4|P02008|P09105|Q8TAC1|Q96NZ8|Q6UWL6|O75830|P08217|P35590|Q12860|O15394|O95274|P0CG37|Q13508|Q6NUS6|P04746|P09093|Q9P232|P35222|Q9NUI1|P30203|P52798|Q16651|Q86WV1|P29372|Q13084|P20827|P07911|Q9P121|P52803|Q8IWV2|O00746|Q6PKH6|Q9Y240|P19022|P52292|P08246|Q9ULW5|P24158|Q9NZL9|O75154|Q14773|Q96JJ7|P07237|Q14767|O95971|Q9UNE7|Q8WXI7|P20231				rs1984395|rs72767895|rs111852492|rs72773411|rs6597	Dhindsa_Nature_2023|Zhang_2022_NatGet_AApop|Eldjarn_smpnorm_Nature_2023|Sun_finemapped_Nature_2023|Eldjarn_nonnorm_Nature_2023|Ferkingstad_2021_NatGen|Gudjonsson_2022_NatComm	Q13421|Q96NZ8|P02008|Q9NUI1|P07237|Q14767|O95971|Q12860|Q6NUS6|Q96JJ7			RHOT2	4.5	ENSG00000161996 - 0.99993351406026 - 44|ENSG00000140983 - 0.99783675599246 - 50|ENSG00000007541 - 0.899975279143721 - 1|ENSG00000161999 - 0.828546914660002 - 1|ENSG00000103245 - 0.720905551159833 - 1|ENSG00000103269 - 0.534248448751023 - 11|ENSG00000127580 - 0.19919098858735 - 1|ENSG00000103260 - 0.181974588522455 - 1	ENSG00000140983	rs11865670|rs9936879|rs9932866|rs3184470|rs11865749|rs12933682|rs1045716	Estimated glomerular filtration rate (creatinine)|Insomnia|Diastolic blood pressure (MTAG)|Diastolic blood pressure|Estimated glomerular filtration rate (creatinine, cystatin c)|Estimated glomerular filtration rate (cystatin c)|Hip circumference adjusted for BMI|Electrocardiogram morphology (amplitude at temporal datapoints)	glomerular filtration rate|insomnia|diastolic blood pressure|insomnia measurement|BMI-adjusted hip circumference|electrocardiography	GCST90100220|GCST90131901|GCST90449057|GCST006630|GCST90310295|GCST007988|GCST90131903|GCST90428447|GCST90428446|GCST90428448|GCST012227|GCST010796	6
prot.3783	Q53GQ0	HSD17B12	Very-long-chain 3-oxoacyl-CoA reductase (EC 1.1.1.330) (17-beta-hydroxysteroid dehydrogenase 12) (17-beta-HSD 12) (3-ketoacyl-CoA reductase) (KAR) (Estradiol 17-beta-dehydrogenase 12) (EC 1.1.1.62) (Short chain dehydrogenase/reductase family 12C member 1)	cis	11_43824048_GA_G	11	40773870	46830941	no	43824048	GA	G	0.196037	0.2372	1413	0.372548	0.05	68.389	15.8721	0.0885662	1	18	624	intron_variant	HSD17B12	11_43728038_T_A	0.976691	intron_variant	HSD17B12	none	imputed	26	novel protein at locus (not assayed)	rs139675748|rs6485453|rs7928422|rs11037653|.|chr11:43844981|rs7926272|chr11:43870198|rs6485475|rs145265812|rs2271815|rs34714473,rs397848315,rs558823932|chr11:43910796|rs4755217|rs2434484|rs35309309|rs2074038|rs4755234	Eldjarn_smpnorm_Nature_2023|Zhang_2022_NatGet_EApop|Ferkingstad_2021_NatGen|Pietzner_2021_Science|Eldjarn_nonnorm_Nature_2023|Zhang_2022_NatGet_AApop|Sun_Nature_2023|Sun_finemapped_Nature_2023|Dhindsa_Nature_2023	Q96Q83|P02788|Q9HD89|P49913|O75594|P54108|Q92935|Q8WVF2				rs6485453|rs7928422|rs11037653	Zhang_2022_NatGet_EApop|Ferkingstad_2021_NatGen|Pietzner_2021_Science	Q96Q83			HSD17B12	6.5	ENSG00000149084 - 0.251482039391043 - 1	ENSG00000149084	rs11037654|rs7114842	Height|Externalizing behaviour (multivariate analysis)|Cigarettes smoked per day (MTAG)|Smoking initiation (ever regular vs never regular) (MTAG)|Smoking initiation|Body mass index	body height|attention deficit hyperactivity disorder, substance abuse, antisocial behaviour measurement|cigarettes per day measurement|smoking status measurement|smoking initiation|body mass index	GCST90245848|GCST90061435|GCST007463|GCST007468|GCST90243968|GCST90255621|GCST90243985	6
prot.2398	P28300	LOX	Protein-lysine 6-oxidase (EC 1.4.3.13) (Lysyl oxidase) [Cleaved into: Protein-lysine 6-oxidase, long form; Protein-lysine 6-oxidase, short form]	cis	5_122073485_G_C	5	119073485	125073485	no	122073485	G	C	0.365888	0.4412	1413	-0.479359	0.04	168.67	37.84	0.602881	1	2	364	intron_variant	LOX	5_122076717_CA_C	0.981215	intron_variant	LOX	none	imputed	9	novel locus												LOX	4.5	ENSG00000113083 - 0.764474425963905 - 1	ENSG00000113083	rs2956540|rs840464|rs840461|rs2731646	Youthful appearance (self-reported)|Height|Intraocular pressure|Keratoconus|Corneal resistance factor (MTAG)|Central corneal thickness (MTAG)|Central corneal thickness	skin aging measurement|body height|intraocular pressure measurement|keratoconus|corneal resistance factor|central corneal thickness	GCST011011|GCST90435412|GCST005580|GCST90013442|GCST90102517|GCST90102518|GCST90245848|GCST90000654	6
prot.1278	O43852-2	CALU	Calumenin (Crocalbin) (IEF SSP 9302)	cis	chr7_128754552_C_T	7	125754552	131776507	no	128754552	C	T	0.168547	0.3761	1418	-0.402293	0.05	65.021	15.13	0.256352	1	10	55	intron_variant	CALU	chr7_128775141_T_G	0.950631	synonymous_variant	OPN1SW	none	exonic	4	novel protein at locus (not assayed)	rs774055408|rs10247945|rs1053124|rs339061|rs339060|rs11767254|rs3800560|rs3778754|rs11269962,rs113478424|chr7:128937854|rs1022745994,rs142738614,rs77571059|chr7:128937860|rs3807307|rs3778752|rs3807306|chr7:129097690|.|rs7799998|rs34673027|rs11764510|rs13226546|rs6973520|rs34327350,rs796495870|rs4731549|rs7779637|rs7779671|rs1835489|rs12667978|rs80318131	Eldjarn_smpnorm_Nature_2023|Eldjarn_nonnorm_Nature_2023|Ferkingstad_2021_NatGen|Zhang_2022_NatGet_AApop|Zhang_2022_NatGet_EApop|Dhindsa_Nature_2023|Sun_Nature_2023|Sun_finemapped_Nature_2023	P41159|P20839|Q14213_Q8NEV9|Q9UI42|Q9UHF1|Q14213,Q8NEV9|Q76LX8|NTproBNP|P16860|P51687|Q02223|O43866|Q96D42|Q9NQ25|Q496F6|O60667|Q9Y279|Q6EMK4|P21860|P10912|P22455|P08581|Q15303|P27930|Q16820|Q9H1U4|Q8N386|P22897|Q8TDQ1|Q9UEW3|Q93033|Q14393|Q9P0V8|P10747|Q15116				rs339061|rs339060|rs11767254	Sun_Nature_2023|Sun_finemapped_Nature_2023|Dhindsa_Nature_2023	Q9UHF1|Q14213,Q8NEV9|Q14213_Q8NEV9|Q76LX8			CALU	5.5	ENSG00000128595 - 0.667509112920511 - 24	ENSG00000128595	rs6954433|rs339098|rs4559164|rs62479589|rs1799922|rs339039|rs339083	Height|Highest math class taken|Hip minimal joint space width|Primary tooth development (number of teeth)|Smoking initiation|Systemic lupus erythematosus (MTAG)	body height|mathematical ability|cartilage thickness measurement|odontogenesis|smoking initiation|systemic lupus erythematosus	GCST90245848|GCST90245844|GCST006574|GCST90281365|GCST002031|GCST90243985|GCST90270940	6
prot.4066	Q6UXH9-2	PAMR1	Inactive serine protease PAMR1 (Peptidase domain-containing protein associated with muscle regeneration 1) (Regeneration-associated muscle protease homolog)	cis	chr11_35434513_T_C	11	32434513	38434513	no	35434513	T	C	0.0602962	0.1463	1418	0.957712	0.07	170.29	38.193	0.500916	1	2	683	missense_variant&splice_region_variant	PAMR1	chr11_35434605_C_T	1	synonymous_variant	PAMR1	lead	exonic	29	replicated variant - protein association	rs2915227|rs17435469|rs61752925|rs35560997|rs61882196|rs3903687|rs16927472|rs61736408|rs138978009|rs35216474|rs1400495|rs11602786|rs12800242|11:35547619_TGAG_T|rs11033163|rs59100957|rs3903757|rs12286850|chr11:35620699|rs3834431,rs796451426|rs474415|rs138590624|rs148819290	Dhindsa_Nature_2023|Zhang_2022_NatGet_AApop|Zhang_2022_NatGet_EApop|Eldjarn_nonnorm_Nature_2023|Eldjarn_smpnorm_Nature_2023|Ferkingstad_2021_NatGen|Sun_finemapped_Nature_2023|Sun_Nature_2023|Koprulu_NatMetab_2023	P01037|P28325|P22079|P11684|Q6P5S2|O00330|Q96QR1|Q96PL1|Q6UXH9|Q9H2X3|Q86VR8	rs16927472|rs61736408|rs138978009|rs35216474|rs1400495|rs11602786|rs12800242|11:35547619_TGAG_T|rs11033163|rs59100957|rs3903757	Dhindsa_Nature_2023|Sun_finemapped_Nature_2023|Sun_Nature_2023|Koprulu_NatMetab_2023	Q6UXH9	rs61736408|rs35216474	Dhindsa_Nature_2023|Sun_Nature_2023|Sun_finemapped_Nature_2023|Koprulu_NatMetab_2023	Q6UXH9	Dhindsa_Nature_2023|Sun_Nature_2023|Sun_finemapped_Nature_2023|Koprulu_NatMetab_2023	Q6UXH9	PAMR1	3
prot.4540	Q8NG06	TRIM58	E3 ubiquitin-protein ligase TRIM58 (EC 2.3.2.27) (Protein BIA2) (RING-type E3 ubiquitin transferase TRIM58) (Tripartite motif-containing protein 58)	cis	chr1_247857254_G_C	1	244857146	250857254	no	247857254	G	C	0.752468	0.7522	1418	0.590102	0.04	189.79	42.4511	0.999887	1	1	49	missense_variant	TRIM58	1_247858445_G_A	0.600091	intron_variant	TRIM58	lead	exonic	51	replicated variant - protein association	rs78525930|rs41315846|rs56043070|rs74227709|rs775190679|rs10749632|rs60726644|rs74152845|rs145435797|rs10749636|rs11204523|rs767373616|rs3737276|rs142451395|rs574260195|rs59860752|rs35340377|rs4925749|rs11374549|rs4925752|rs1339847|rs3811444|rs148369481|rs4925753|rs398090063,rs59859266|chr1:247880489|rs6587386|rs6587387|rs201672222	Dhindsa_Nature_2023|Eldjarn_nonnorm_Nature_2023|Sun_Nature_2023|Sun_finemapped_Nature_2023|Eldjarn_smpnorm_Nature_2023|Ferkingstad_2021_NatGen|Sun_2018_Nature|Pietzner_2021_Science|Suhre_2017_NatComm|Gudjonsson_2022_NatComm|Suhre_MedRxiv_2024|Niu_NetGen_2025	P63172|P51808|Q6ZVN8|P02748|Q8NG06|O43699|Q6UX82|Q9UIB8|P16109|Q15661|P20231|Q15389|P10721|Q6ZUJ8|Q9BZJ3|P57087|Q9BX67|P78325|Q08378|Q14204|P53985|Q9NP97|Q15046|Q92599|O15400|Q9Y5K6|P09496|P29692|P07451|P63010|O75506|P46734|Q86YM7|P25685|Q9H492|P54368|Q14162|P08134|P03956|P42574|P53779|P17252|Q9Y295|Q9NYA1|Q6YP21|Q6UWT4|P30419|Q14165|P23921|Q9GZQ8|P30043|P60520|Q9HCN6|O75436|Q9HB71|P35222|O95926|Q14203|P16671|Q16619|P37840|Q9H4X1|Q99075|Q7L266|O60825|O75061|P49247|O15247|Q9UDY4|Q9UDT6|P48023|P14868|Q96MH2|P00915|P20472|P0CG47|Q9UKK9|Q9ULL4|P68400|P35625|P10746|O43597|Q99549|Q9NVZ3|Q99733|P13224|O14578|Q96AJ9|Q96DU3|Q9BSL1|Q15427|O75190|Q7Z7M9|P07738|P22004|Q9NR46|O94973|P04085|P40225|O95684|P00918|Q8NBZ7|O00273|Q9BTE6|P42830|Q16773|P11274|P80075|O14964|Q99538|O14662|Q9NZD4|Q99685|Q6NXT1|Q9Y4K4|P25116|O43805|Q8N4C8|O60869|Q9H446|Q9NPJ3|P84022|O94830|O43598|O43683|Q13114-2|Q9NSB8|O00429	rs11204523|rs1339847|rs3811444|rs148369481	Dhindsa_Nature_2023|Sun_Nature_2023|Sun_finemapped_Nature_2023	Q8NG06	rs10749632|rs60726644|rs74152845|rs10749636|rs11204523|rs3737276	Dhindsa_Nature_2023|Sun_finemapped_Nature_2023|Pietzner_2021_Science|Eldjarn_nonnorm_Nature_2023|Eldjarn_smpnorm_Nature_2023|Sun_Nature_2023|Ferkingstad_2021_NatGen|Suhre_2017_NatComm	Q8NG06|P51808|P63172|Q14204|P53985|Q9NP97|Q15046|Q92599|Q6ZUJ8|P57087|Q08378|O15400|Q9Y5K6|P09496|P29692|P07451|Q9BX67|P63010|Q6UX82|O75506|Q14203|P25685|Q99733|O95684	Dhindsa_Nature_2023|Sun_Nature_2023|Sun_finemapped_Nature_2023	Q8NG06	TRIM58	6.5	ENSG00000238243 - 0.999997893715217 - 6|ENSG00000162722 - 0.999715230259872 - 14|ENSG00000177462 - 0.892649163294855 - 3	ENSG00000162722	rs10888261|rs10749636|rs11204523	Platelet side fluorescence distribution width|Mean reticulocyte volume|Mitochondrial DNA copy number|Platelet count|Mean platelet volume|Platelet distribution width|Platelet forward scatter distribution width|Platelet side scatter	platelet measurement|mean reticulocyte volume|mitochondrial DNA measurement|platelet count|mean platelet volume|platelet component distribution width	GCST90281196|GCST90002396|GCST90026371|GCST90002402|GCST90002395|GCST90002401|GCST90281197|GCST90281192	6
prot.3624	Q15418-4	RPS6KA1	Ribosomal protein S6 kinase alpha-1 (S6K-alpha-1) (EC 2.7.11.1) (90 kDa ribosomal protein S6 kinase 1) (p90-RSK 1) (p90RSK1) (p90S6K) (MAP kinase-activated protein kinase 1a) (MAPK-activated protein kinase 1a) (MAPKAP kinase 1a) (MAPKAPK-1a) (Ribosomal S6 kinase 1) (RSK-1)	cis	1_26534508_G_A	1	23534508	29546063	no	26534508	G	A	0.357042	0.5392	1413	0.517665	0.04	185.64	41.5454	0.998787	1	1	604	intron_variant	RPS6KA1	1_26427451_T_C	0.821668	3_prime_UTR_variant	LIN28A	none	imputed	47	replicated variant - protein association	rs61776598|rs4659367|1:26546107_AT_A|rs6699798|rs6664329|rs10655802,rs10695379,rs397702372|rs3795686|rs12138111|rs11247893|rs138431171|rs12563057|chr1:26293857|rs4659370|rs4659424|rs112135867,rs386366551|rs751511889|rs1455096966|rs3811463|rs11351917,rs1474309179,rs757681725|rs11589734|rs17162190|rs550677346|rs111881237,rs57066833,rs71581076|rs193084249|rs114165349|rs1183818466,rs36091006|rs1414183339|rs4335393|rs75460349|rs10902646|rs34556682|chr1:26865971|rs12747765|rs3170660|rs77967497|chr1:26905154|rs79598313|rs10751734|rs4262530	Dhindsa_Nature_2023|Eldjarn_smpnorm_Nature_2023|Zhang_2022_NatGet_EApop|Sun_finemapped_Nature_2023|Eldjarn_nonnorm_Nature_2023|Pietzner_2021_Science|Zhang_2022_NatGet_AApop|Ferkingstad_2021_NatGen|Sun_Nature_2023|Niu_NetGen_2025	Q99487|Q92935|O14625|P03956|Q6P2H3|Q9Y3P8|Q14773|Q9H299|Q86WV1|P48740|Q9UK32|Q9Y6Q6|Q6UWJ8|P20333|P24394|Q15418|P22466|O43895|Q16820|Q6UWW8|Q2WEN9|P04278|Q01459|Q92820|Q86Z14|P01023|P13688|O00300|Q9P232|O43280|Q9Y2E5|P16278|P15289|Q92484|Q6UWV6|Q92859|Q8WW52|P52435|O94933|P16871|Q9HCN4|Q9Y266|P00533|Q13444	rs11589734	Eldjarn_nonnorm_Nature_2023|Ferkingstad_2021_NatGen|Eldjarn_smpnorm_Nature_2023|Pietzner_2021_Science	Q15418	rs3811463|rs11589734|rs17162190	Ferkingstad_2021_NatGen|Dhindsa_Nature_2023|Eldjarn_nonnorm_Nature_2023|Eldjarn_smpnorm_Nature_2023|Pietzner_2021_Science|Sun_Nature_2023|Sun_finemapped_Nature_2023	Q9UK32|Q9Y6Q6|Q6UWJ8|Q92935|P20333|P24394|Q15418|P22466	Eldjarn_nonnorm_Nature_2023|Ferkingstad_2021_NatGen|Eldjarn_smpnorm_Nature_2023|Pietzner_2021_Science	Q15418	RPS6KA1	6.5	ENSG00000117676 - 0.91816176861945 - 4|ENSG00000236782 - 0.737088873860484 - 1|ENSG00000198830 - 0.520612367398995 - 19|ENSG00000117682 - 0.34772991846047 - 1	ENSG00000117676	rs35015532|rs17261915|rs6690055|rs12096239|rs2219320|rs71640328|rs12733867|rs112750178	Height (maximum, inv-normal transformed)|height (minimum, inv-normal transformed)|height (mean, inv-normal transformed)|Superior temporal area (unadjusted for global measures)|Height|Lung function (FEV1)|What is your height? (cm, inv-normal transformed)|FEV1|Lung function (FVC)|Lymphocyte count|White blood cell count	body height|cortical surface area measurement|forced expiratory volume|vital capacity|lymphocyte count|leukocyte count	GCST90479634|GCST90479636|GCST90479635|GCST90271801|GCST90245844|GCST90245846|GCST90245848|GCST90244092|GCST90479637|GCST90475359|GCST90475365|GCST90475362|GCST90475368|GCST007432|GCST007429|GCST90435412|GCST90018962|GCST90018978|GCST90018959|GCST90002316|GCST90002407	6
prot.3498	Q14204	DYNC1H1	Cytoplasmic dynein 1 heavy chain 1 (Cytoplasmic dynein heavy chain 1) (Dynein heavy chain, cytosolic)	trans	1_247852579_C_T	1	244875992	250876802	no	247852579	C	T	0.730007	0.7399	1413	-0.355683	0.04	79.023	18.212	0.0755211	2	20	49	upstream_gene_variant	TRIM58	chr1_247857254_G_C	0.68988	missense_variant	TRIM58	proxy	imputed	297	replicated variant - protein association	rs78525930|rs41315846|rs56043070|rs74227709|rs775190679|rs10749632|rs60726644|rs74152845|rs145435797|rs10749636|rs11204523|rs767373616|rs3737276|rs142451395|rs574260195|rs59860752|rs35340377|rs4925749|rs11374549|rs4925752|rs1339847|rs3811444|rs148369481|rs4925753|rs398090063,rs59859266|chr1:247880489|rs6587386|rs6587387|rs201672222	Dhindsa_Nature_2023|Eldjarn_nonnorm_Nature_2023|Sun_Nature_2023|Sun_finemapped_Nature_2023|Eldjarn_smpnorm_Nature_2023|Ferkingstad_2021_NatGen|Sun_2018_Nature|Pietzner_2021_Science|Suhre_2017_NatComm|Gudjonsson_2022_NatComm|Suhre_MedRxiv_2024|Niu_NetGen_2025	P63172|P51808|Q6ZVN8|P02748|Q8NG06|O43699|Q6UX82|Q9UIB8|P16109|Q15661|P20231|Q15389|P10721|Q6ZUJ8|Q9BZJ3|P57087|Q9BX67|P78325|Q08378|Q14204|P53985|Q9NP97|Q15046|Q92599|O15400|Q9Y5K6|P09496|P29692|P07451|P63010|O75506|P46734|Q86YM7|P25685|Q9H492|P54368|Q14162|P08134|P03956|P42574|P53779|P17252|Q9Y295|Q9NYA1|Q6YP21|Q6UWT4|P30419|Q14165|P23921|Q9GZQ8|P30043|P60520|Q9HCN6|O75436|Q9HB71|P35222|O95926|Q14203|P16671|Q16619|P37840|Q9H4X1|Q99075|Q7L266|O60825|O75061|P49247|O15247|Q9UDY4|Q9UDT6|P48023|P14868|Q96MH2|P00915|P20472|P0CG47|Q9UKK9|Q9ULL4|P68400|P35625|P10746|O43597|Q99549|Q9NVZ3|Q99733|P13224|O14578|Q96AJ9|Q96DU3|Q9BSL1|Q15427|O75190|Q7Z7M9|P07738|P22004|Q9NR46|O94973|P04085|P40225|O95684|P00918|Q8NBZ7|O00273|Q9BTE6|P42830|Q16773|P11274|P80075|O14964|Q99538|O14662|Q9NZD4|Q99685|Q6NXT1|Q9Y4K4|P25116|O43805|Q8N4C8|O60869|Q9H446|Q9NPJ3|P84022|O94830|O43598|O43683|Q13114-2|Q9NSB8|O00429	rs10749632|rs1339847	Dhindsa_Nature_2023|Sun_finemapped_Nature_2023|Sun_Nature_2023|Suhre_MedRxiv_2024	Q14204	rs10749632|rs60726644|rs74152845|rs10749636|rs11204523|rs3737276	Dhindsa_Nature_2023|Sun_finemapped_Nature_2023|Pietzner_2021_Science|Eldjarn_nonnorm_Nature_2023|Eldjarn_smpnorm_Nature_2023|Sun_Nature_2023|Ferkingstad_2021_NatGen|Suhre_2017_NatComm	Q8NG06|P51808|P63172|Q14204|P53985|Q9NP97|Q15046|Q92599|Q6ZUJ8|P57087|Q08378|O15400|Q9Y5K6|P09496|P29692|P07451|Q9BX67|P63010|Q6UX82|O75506	Dhindsa_Nature_2023|Sun_finemapped_Nature_2023	Q14204	TRIM58	6.5	ENSG00000238243 - 0.999997893715217 - 7|ENSG00000162722 - 0.999715230259872 - 16|ENSG00000177462 - 0.892649163294855 - 3		rs10888261|rs10749636|rs11204523	Platelet side fluorescence distribution width|Mean reticulocyte volume|Mitochondrial DNA copy number|Platelet count|Mean platelet volume|Platelet distribution width|Platelet forward scatter distribution width|Platelet side scatter	platelet measurement|mean reticulocyte volume|mitochondrial DNA measurement|platelet count|mean platelet volume|platelet component distribution width	GCST90281196|GCST90002396|GCST90026371|GCST90002402|GCST90002395|GCST90002401|GCST90281197|GCST90281192	6
prot.4056	Q6UWY5	OLFML1	Olfactomedin-like protein 1	cis	11_7488623_C_G	11	4488335	10488623	no	7488623	C	G	0.183652	0.2453	1413	-0.338185	0.05	55.731	13.0805	0.104495	1	12	680	intron_variant	OLFML1	chr11_7488335_A_T	0.710983	missense_variant	OLFML1	proxy	imputed	27	novel protein at locus (assayed)	rs143666677|rs58829981|chr11:7274317|rs186725771|rs185570586|rs4319495|rs754060727|rs80215761|rs145160687|rs4758192|rs10839796|chr11:7541946|rs4076808|rs10839812|rs7117188|rs6578882|rs6578883|rs6578884|rs11041472|rs9919577|rs185719877|rs56298316|rs7119574|rs141082489|rs4643071|rs5864|rs76392661|rs7128039|rs7942293|rs146365209|rs12362956|rs201206315|rs185918001|rs12577375|rs61683338|rs61733056|rs35045958|rs7928127|rs12577557|rs563504947|rs7482385|.|rs11041530|rs77173755|rs10839841|rs143094498	Dhindsa_Nature_2023|Gudjonsson_2022_NatComm|Zhang_2022_NatGet_AApop|Eldjarn_smpnorm_Nature_2023|Ferkingstad_2021_NatGen|Eldjarn_nonnorm_Nature_2023|Sun_finemapped_Nature_2023|Pietzner_2021_Science|Zhang_2022_NatGet_EApop|Koprulu_NatMetab_2023|Sun_Nature_2023	Q6BCY4|Q86SS6|O14497|Q9NRN5|Q8IUL8					Dhindsa_Nature_2023	Q6BCY4			OLFML1	4	ENSG00000166387 - 0.230634230512569 - 1|ENSG00000183801 - 0.175136294247143 - 2	ENSG00000183801
prot.4040	Q6RW13	AGTRAP	Type-1 angiotensin II receptor-associated protein (AT1 receptor-associated protein)	cis	chr1_11748649_T_G	1	8741585	14748649	no	11748649	T	G	0.357546	0.36	1418	0.362351	0.04	89.218	20.4514	0.826938	1	5	678	intron_variant	AGTRAP	1_11740421_T_G	0.833346	intron_variant	AGTRAP	none	exonic	7	novel protein at locus (not assayed)	rs193140797|rs111886081|rs72868073|rs3215522|rs752863028|rs55706902|rs145692708|rs3125818|rs148672728|rs78228745|rs149972462|rs183507097|rs6679089|rs138194389|rs143337024|rs12565954|rs4846028|rs12117076|rs75595357|rs12743892|rs11121819|rs750549312|rs114941496|rs145488887|rs1801133|rs201029509,rs58808934|chr1:11812668|rs12567119|chr1:11830785|rs41300100|rs198375|rs6668352|rs198379|rs549596|rs35640285|rs5229|rs198389|rs542165518|rs74714707|rs77012921|rs113823536|rs77562907|rs11588551|rs11583408|rs926270|rs61776478|rs1208985|.|rs72641004|rs568527924|rs11121845|rs11121846|rs121913554|rs3820189|rs75724068|rs2236055|rs4845891|rs3766744|rs1474868|rs1208992|rs189543815|rs35249183|rs4411138|rs115756167|rs7532005|rs6701404|rs2230624|rs755398|rs368126344,rs746468183|rs590314|rs976881|rs519064|rs200399977,rs369217827|rs478143|rs474247|rs2301258|rs500734|rs5746011|rs472093|rs5746017|rs1768642|rs5746026|rs2229700|rs2275416|rs201538153|rs17883122|rs3397|rs1061631	Pietzner_2021_Science|Dhindsa_Nature_2023|Png_2021_NatComms|Zhang_2022_NatGet_AApop|Koprulu_NatMetab_2023|Sun_finemapped_Nature_2023|Repetto_2024_NatHumBehav|Sun_Nature_2023|Ferkingstad_2021_NatGen|Eldjarn_smpnorm_Nature_2023|Eldjarn_nonnorm_Nature_2023|Gudjonsson_2022_NatComm|Zhang_2022_NatGet_EApop|Pietzner_2021_NatComm|Katz_2021_Circulation|Sun_2018_Nature	Q9UBP8|O43827|Q8NBI3|P01160|NTproBNP|P16860|P21583|P35318|Q96CG8|P28908|Q76LX8|P14207|Q13291|P08217|Q9UJJ9|Q15848|P21589|Q8IYS2|P14415|O15123|Q96D15|Q8N0X7|Q15427|P41970|Q13510|Q9NRM6|Q6P4A8|Q8IUB2|P36776|Q53H76|Q6UWZ7|O60220|P20333				rs11121819	Sun_finemapped_Nature_2023	Q8NBI3			AGTRAP	6.5	ENSG00000177000 - 0.989682944372084 - 3|ENSG00000177674 - 0.412607156526981 - 2	ENSG00000177674
prot.404	A0A7P0T912;B7Z2Q2;B7Z2V2;Q9NUN7	ACER3	Alkaline ceramidase 3 (AlkCDase 3) (Alkaline CDase 3) (EC 3.5.1.-) (EC 3.5.1.23) (Alkaline dihydroceramidase SB89) (Alkaline phytoceramidase) (aPHC)	cis	11_76835545_A_T	11	73835545	79976355	no	76835545	A	T	0.272116	0.2115	1413	-0.366082	0.04	83.613	19.2206	0.263542	1	6	677	regulatory_region_variant	.	chr11_77023207_A_G	0.648638	3_prime_UTR_variant	ACER3	none	imputed	4	novel protein at locus (not assayed)	rs749872709|rs754516349|rs7942382|rs10899241|rs12275758|rs1320646|rs150096749|rs140733002|rs1149597|rs881930|rs76617300|rs1149607|rs75410995|chr11:76799992|.|rs76536341|rs1149577|rs10899345|rs2233546|rs11606456|rs1149596	Eldjarn_nonnorm_Nature_2023|Ferkingstad_2021_NatGen|Zhang_2022_NatGet_EApop|Zhang_2022_NatGet_AApop|Eldjarn_smpnorm_Nature_2023|Dhindsa_Nature_2023|Sun_Nature_2023|Sun_finemapped_Nature_2023|Pietzner_2021_Science|Suhre_MedRxiv_2024	Q14392|P01137|O60243|O00468|Q8NBZ7|P47712|Q9H7C9|Q02817|P47874|Q8WUA8				rs1149577	Sun_Nature_2023|Sun_finemapped_Nature_2023|Dhindsa_Nature_2023	P47712|Q9H7C9			ACER3	5.5	ENSG00000078124 - 0.474678986030332 - 5	ENSG00000078124
prot.3412	Q13409-2	DYNC1I2	Cytoplasmic dynein 1 intermediate chain 2 (Cytoplasmic dynein intermediate chain 2) (Dynein intermediate chain 2, cytosolic) (DH IC-2)	trans	1_247852579_C_T	1	244875992	250875992	no	247852579	C	T	0.730007	0.7399	1413	-0.350353	0.04	76.864	17.7371	0.0756248	2	21	49	upstream_gene_variant	TRIM58	chr1_247857254_G_C	0.68988	missense_variant	TRIM58	proxy	imputed	28	novel protein at locus (not assayed)	rs78525930|rs41315846|rs56043070|rs74227709|rs775190679|rs10749632|rs60726644|rs74152845|rs145435797|rs10749636|rs11204523|rs767373616|rs3737276|rs142451395|rs574260195|rs59860752|rs35340377|rs4925749|rs11374549|rs4925752|rs1339847|rs3811444|rs148369481|rs4925753|rs398090063,rs59859266|chr1:247880489|rs6587386|rs6587387|rs201672222	Dhindsa_Nature_2023|Eldjarn_nonnorm_Nature_2023|Sun_Nature_2023|Sun_finemapped_Nature_2023|Eldjarn_smpnorm_Nature_2023|Ferkingstad_2021_NatGen|Sun_2018_Nature|Pietzner_2021_Science|Suhre_2017_NatComm|Gudjonsson_2022_NatComm|Suhre_MedRxiv_2024|Niu_NetGen_2025	P63172|P51808|Q6ZVN8|P02748|Q8NG06|O43699|Q6UX82|Q9UIB8|P16109|Q15661|P20231|Q15389|P10721|Q6ZUJ8|Q9BZJ3|P57087|Q9BX67|P78325|Q08378|Q14204|P53985|Q9NP97|Q15046|Q92599|O15400|Q9Y5K6|P09496|P29692|P07451|P63010|O75506|P46734|Q86YM7|P25685|Q9H492|P54368|Q14162|P08134|P03956|P42574|P53779|P17252|Q9Y295|Q9NYA1|Q6YP21|Q6UWT4|P30419|Q14165|P23921|Q9GZQ8|P30043|P60520|Q9HCN6|O75436|Q9HB71|P35222|O95926|Q14203|P16671|Q16619|P37840|Q9H4X1|Q99075|Q7L266|O60825|O75061|P49247|O15247|Q9UDY4|Q9UDT6|P48023|P14868|Q96MH2|P00915|P20472|P0CG47|Q9UKK9|Q9ULL4|P68400|P35625|P10746|O43597|Q99549|Q9NVZ3|Q99733|P13224|O14578|Q96AJ9|Q96DU3|Q9BSL1|Q15427|O75190|Q7Z7M9|P07738|P22004|Q9NR46|O94973|P04085|P40225|O95684|P00918|Q8NBZ7|O00273|Q9BTE6|P42830|Q16773|P11274|P80075|O14964|Q99538|O14662|Q9NZD4|Q99685|Q6NXT1|Q9Y4K4|P25116|O43805|Q8N4C8|O60869|Q9H446|Q9NPJ3|P84022|O94830|O43598|O43683|Q13114-2|Q9NSB8|O00429				rs10749632|rs60726644|rs74152845|rs10749636|rs11204523|rs3737276	Dhindsa_Nature_2023|Sun_finemapped_Nature_2023|Pietzner_2021_Science|Eldjarn_nonnorm_Nature_2023|Eldjarn_smpnorm_Nature_2023|Sun_Nature_2023|Ferkingstad_2021_NatGen|Suhre_2017_NatComm	Q8NG06|P51808|P63172|Q14204|P53985|Q9NP97|Q15046|Q92599|Q6ZUJ8|P57087|Q08378|O15400|Q9Y5K6|P09496|P29692|P07451|Q9BX67|P63010|Q6UX82|O75506			TRIM58	6.5	ENSG00000238243 - 0.999997893715217 - 7|ENSG00000162722 - 0.999715230259872 - 16|ENSG00000177462 - 0.892649163294855 - 3		rs10888261|rs10749636|rs11204523	Platelet side fluorescence distribution width|Mean reticulocyte volume|Mitochondrial DNA copy number|Platelet count|Mean platelet volume|Platelet distribution width|Platelet forward scatter distribution width|Platelet side scatter	platelet measurement|mean reticulocyte volume|mitochondrial DNA measurement|platelet count|mean platelet volume|platelet component distribution width	GCST90281196|GCST90002396|GCST90026371|GCST90002402|GCST90002395|GCST90002401|GCST90281197|GCST90281192	6
prot.4020	Q6PCE3	PGM2L1	Glucose 1,6-bisphosphate synthase (EC 2.7.1.106) (PMMLP) (Phosphoglucomutase-2-like 1)	cis	chr11_74398121_A_G	11	71385089	77398121	no	74398121	A	G	0.291608	0.1568	1418	0.398382	0.04	97.158	22.1937	0.998059	1	1	675	missense_variant	PGM2L1	11_74347665_T_G	0.602949	intron_variant	PGM2L1	lead	exonic	29	novel protein at locus (not assayed)	rs621976|rs78292063|rs56808069|rs146468820|rs76970567|chr11:74565294|rs72979233|rs779040924|11:74365460_TAAAAC_T|rs11236199|rs6592590|rs7129492|rs11236204|rs11822234|rs112460285|rs11602237|rs572416086,rs752508030|rs7104802|rs11236213|rs7939128|rs35620595|chr11:74698676|rs7952425|chr11:74702252|rs11607100|rs4944940|rs1944936|rs150623836|rs76136269|rs7935154|rs142037317|rs10899040|rs61138716|rs61389091|chr11:74719057|.|rs11236228|rs1433770|rs574672574|rs535025308|rs551789974|rs191967353|rs143475226	Dhindsa_Nature_2023|Zhang_2022_NatGet_EApop|Zhang_2022_NatGet_AApop|Gudjonsson_2022_NatComm|Eldjarn_smpnorm_Nature_2023|Ferkingstad_2021_NatGen|Eldjarn_nonnorm_Nature_2023|Pietzner_2021_Science|Sun_finemapped_Nature_2023|Sun_2018_Nature|Repetto_2024_NatHumBehav|Sun_Nature_2023|Koprulu_NatMetab_2023|Pietzner_2021_NatComm	Q6WN34|Q9Y570|Q969Z4|P41439|Q8NBZ7|P22004|P12644|Q1L6U9|P18075|P41271					Dhindsa_Nature_2023	Q969Z4|Q6WN34			PGM2L1	4.5	ENSG00000165434 - 0.9995231501278 - 3|ENSG00000149380 - 0.882543922537297 - 1|ENSG00000168014 - 0.45756853235749 - 1	ENSG00000165434
prot.4015	Q6P9F5	TRIM40	E3 ubiquitin ligase TRIM40 (EC 2.3.2.27) (Probable E3 NEDD8-protein ligase) (RING finger protein 35)	cis	chr6_30147178_C_T	6	27147178	33147178	yes	30147178	C	T	0.104725		1418	-0.463086	0.06	56.805	13.3175												exonic	6	replicated locus - protein association	rs114244933|rs9468569|rs9461541|rs138169338|rs184130677|rs17184514|chr6:29683259|rs28721573|rs2747451|rs3095283|rs3131888|rs1230230782|chr6:29698927|.|chr6:29704297|rs1611380|rs113682850|rs148843698|chr6:29722780|rs1736919|rs9258192|6:29699055_T_G|rs2735055|chr6:29732131|chr6:29735181|rs1736915|rs139425438|rs73747624|chr6:29758372|rs1611284|chr6:29770258|rs73401939|rs78111854|rs1614309|rs143582756,rs373351032|rs2394172|rs115782959|rs74295215|rs1611185|rs1632984|rs73407586|rs543169077|rs2394177|rs59832006|rs370333166,rs56069033,rs778491533|rs370333166|rs915667|rs1611144|6:29799799_D_I|6:29799942_TA_T|rs9380143|rs2735013|rs3094179|rs28764613|6:29817656_I_D|rs72845918|rs17179234|rs58005484|rs73745607|rs77550992|chr6:29859513|chr6:29859515|rs9258804|rs3128902|rs1611747|rs2734976|6:29832991_I_D|rs3128900|rs2734975|rs7760545|-|chr6:29871820|rs2844820|rs2734962|rs72838643|rs75029704|rs3094650|rs1611593|rs3132697|6:29855321_GC_G|rs2517819|rs62389359|rs3115604|rs767400003|rs143182422|rs189229305|rs184269617|rs56278726|rs116233687|rs2517801|chr6:29915137|rs143030671|rs1611479|rs114619738|rs2734919|rs60816814|rs115106715|rs1319414078|rs1627982|rs2074487|rs2517771|rs2517759|rs1655932|rs9259888|rs9259894|rs1466701631|rs1331495393|rs2471863|rs569707517|rs2734906|rs448277|rs439651|rs1611338|rs9259946|rs28749105|rs9259983|rs2734905|rs28749114|rs371581946|rs9260003|rs9280782|rs55901207|rs2523996|rs57894427|rs139039980|6:29907466_T_C|rs1655922|rs76507355|rs147023494|rs9260057|chr6:29940615|rs1203470280|rs116706170|rs140837506|rs13203830|rs9260078|rs9260088|rs9260091|rs9260098|rs576018139|rs2735114|rs41560714|rs9260124|rs41561116|rs1136657|rs2075684|chr6:29942781|rs12721675|rs41541222|rs281864739,rs78306866|rs1071742_T_C|rs1136688|rs1136690|rs9260142|rs41555717|rs199474485|rs3173420|6:29911114_G_A|rs1059498,rs12721717|rs1059509|rs1059514|chr6:29943567|rs9260172|rs150028516|rs142475339|rs3179982|6:29912413_TG_T|rs9260199|rs1632885|rs1655895|rs17882753|rs17887246|rs17884187|rs28749156|rs2571382|rs2975051|rs2975050|rs9260223|rs2735099|rs2248162|rs2571387|rs2735096|rs2735095|rs62390517|rs9260270|rs1655898|rs1655901|rs1655902|rs9260316|rs9260324|rs28749164|rs1632881|rs1632880|rs9260368|rs9260475|rs554052992|rs9256986|rs28749166|rs28780068|chr6:29953707|chr6:29953742|chr6:29953809|rs74885417|rs9260557|rs55975201|rs5027911|rs9260596|rs28780071|rs16896742|rs9260603|6:29922906_TGCCTACTA_T|rs9260616|rs9260620|rs75796752|rs2571392|rs73725598|rs2571394|rs11754390|rs2517686|rs3903160|6:29933333_TTTG_T|rs2517674|6:29936648_AACATAT_A|rs116198176|rs2256543|rs17180241|rs2523966|rs2523957|rs1245470556|rs768927720|rs41265820|rs3823363|rs3823377|rs4713279|rs28383813,rs35742773|rs141331676|rs144816978,rs9256988|6:29954376_GC_G|rs1632926|rs4959040|rs138919180|6:29981064_I_D|rs6915205|chr6:30049594|rs3869070|rs78839800|rs4713288|rs1230070593|rs1264708|rs116580055|rs28780082|rs3132680|rs2517601|rs2023472|rs2523990|rs2523987|rs9261425|rs200418405|rs28780086|rs3815079|rs144731721|rs111803166|rs1318638|rs9368624|rs1018846|rs7453937|rs117565607|rs1462396408|rs56406541|rs377138904,rs9278642|rs9295842|rs772916152|rs111801304|chr6:30349323|rs780664079|rs2040450|rs1170491488|rs200960193|rs774800048|rs188642915|rs62407169|rs3132645|rs2516668|rs2844726|rs1264457|rs149396632|chr6:30495026|rs564692768,rs59965657,rs771862335|rs187070561|rs2534808|6:30496695_I_D|rs2074504|rs2269709|rs118183872|rs55777621|rs146896725|rs776095780|rs9262131|rs559652263|rs1140809|rs2517718|rs2535260|rs113510833|rs7762253|rs61244561|rs2735089|rs17179851	Koprulu_NatMetab_2023|Suhre_2017_NatComm|Dhindsa_Nature_2023|Sun_Nature_2023|Sun_finemapped_Nature_2023|Ferkingstad_2021_NatGen|Eldjarn_smpnorm_Nature_2023|Zhang_2022_NatGet_AApop|Eldjarn_nonnorm_Nature_2023|Pietzner_2021_Science|Pietzner_2021_NatComm|Gudjonsson_2022_NatComm|Sun_2018_Nature|Repetto_2024_NatHumBehav|Suhre_MedRxiv_2024|Niu_NetGen_2025	Q16653|P30533|Q6P9F5|Q6UWR7|P09326|P43629|O00220|P20273|P48023|Q13241|P01591|P04439|P06681|P11717|P43627|P61769|P78410|Q29980_Q29983|Q15517|Q9NZS2|Q07954|Q96LA6|Q8NHL6|P32942|Q01344|Q8NHJ6|P43628|P31431|P00751|P02787|P08582|P22105|P01732|P51688|P29017|Q9H3G5|O43866|Q7KYR7|Q96LA5|E2RYF7|Q07654|P13747|P35247|P28799|Q15818|Q13938|P01033|P48730|P12544|Q06643|Q12888|Q14554|Q6UXB4|P01374|O43699|O95256|Q8IX05|Q12884|P13224|P43489|Q12774|P01903|P02786|P06850|P08069|P08217|Q9NZD4|Q08345|Q6UXH9|O75594|P47972|P10144|P21854|P15260|P80188|Q14242|Q6UX27|P01112|Q8IZJ1|O75509|Q96PJ5|Q8NBZ7|Q13261|Q2TAL6|Q9Y4C0|O14558|O95998|P08174|P13284|O00584|Q9BYF1|P01589|P29459_P29460|P28908|Q07011|P21757|Q9NQ25|P78423|P29460|Q13443|P02745|O15496|P32971|O76036|P17936|P04233|P21810|Q8IYS5|P22301|Q15116|O75015|P49913|Q9H0H5|P59665|Q9Y4X3|O95166|Q8N163|P07307|P14207|Q9Y6N7|Q9UJ71|A6NHS7|Q9NRM6|P22455|Q9BYJ0|Q9Y2Y8|O60476|P06734|P40933|Q05315|Q9Y258|Q6ZMJ2|Q15109|Q6DN72|Q9NUW8|Q9NZK5|Q14162|Q06141|P02760|P54108|Q14114|Q9HBG7|Q9Y3P8|P22749|Q6ZMH5|P36551|Q9UPY8|Q9H2A7|Q8N423|Q9Y275|O75888|O43508|P37173|P17643|P78325|O95445|Q9NS98|Q8TAT2|P09758|Q9HD89|Q8N668|P01854|Q96SM3|Q9NS85|P49863|P31415|P56270|Q9H8J5|P24158|P12872|Q9ULB5|Q9UMF0|O95670|O95727|Q96B86|O60462|P07204|P12829|Q96PL5|Q99665|A8MVW5|Q9GZX6|P14543|Q7Z6M3|Q14393|O14836|O77932|P16233|Q8NCC3|P26951|P35318|Q99075|P07098|P36941|P41439|P21980|P09603|P19526|P19438|Q5JS37|P20333|Q9UKY0|O43505|P01588|Q8IZF2|P27352|Q9Y6Y9|P29317|P01350|P40313|P22079|Q99895|Q15582|P0DJD7|Q93091|Q92956|Q92692|Q9BZZ2|Q96H15|P20718|Q86WD7|P35916|P13667|P14784|Q96NB3|P35219|Q86U17|P12259|A6NC86|Q92496|Q9H7M9|O95711|Q9BX93|Q9BX59|Q02763|P32970|Q7Z7F7|Q69YI7|O43915|Q13410|Q16853|Q9ULW5|Q9Y274|Q9UN42|Q86TD4|P23467|P06276|Q07325|Q99062|P01730|P09919|P14091|Q9UMR7|O00602|P15086|Q6UX15|P24071|P43234|Q92765|P01270|O60243|P58294|Q08431|P53365|Q9Y5Q6|P55008|P35613|Q14213_Q8NEV9|P18564|P57078|P16671|Q96QR1|P55773|Q96J42|P26718|O14594|O43681|Q99731|O95793|Q9Y285|O43396|P04070|O75534|Q15014|Q15102|O15467|Q9BXJ1|P0DMV8|P49961|Q14773|Q14213|Q9H190|Q6P179|Q99717|P17693|P06127|P19320|Q02223|Q6P4E1|P10586|P01130|Q96NZ8|P19474|Q9BQ51|O43493|Q9HCB6|P63098|O15263|P02452|P13929|O75718|O43278|Q99983|Q96RD9|P14778|Q16719|Q08629|P58499|P53634|P50995|O00622|Q6UXV0|Q99969|O15335|P13725|P14780|Q9BXJ0|Q16769|P23471|Q6UXD5|O60232|Q9GZN4|P10721|Q13867|P01008|Q92752|O95971|Q9Y240|Q96JJ6|Q8NFL0|P09601|P04626|P19021|O43240|Q8NFT8|Q15303|Q9BZE9|Q29983|Q12899|Q9UQV4|P20023|Q8NBJ7|Q99733|Q14203|O15400|Q9H1U4|P16871|Q01973|O43617|Q9UH03|P26010|Q9NTK1|P45985|O00585|O14793|Q5TEA6|B0FP48|Q96LZ3|P35558|O60487|Q7L014|Q7Z7B7|Q06609|Q8NFB2|Q03405|Q6IA17|Q29980|P11684|Q9Y265|Q9UMX5|P20810|O60667|O43424|Q9UN74|A8MVW0|Q01151|P01871|O75023|P26927|O43181|P01375|Q9NZL9|Q8N6Q3|Q8NBS9|Q9HAN9|P09093|P24864|Q9UKS7|Q9BZM5|P39900|P49765|O60575|O95633|P15085|Q96GW7|P13473|O95994|P54315|Q9H6B4|P23515|P42681|P53384|Q9C0A0|P08913|Q96GG9|Q12968|P14649|Q96BJ3|Q93062|P20231|P04196|Q9Y371|P36980|Q8TCT1|Q96ID5|O00451|P50120|Q9P0R6|Q5RJ85|A2A3L6|P82930|P10321|P0C0L4	rs576018139|rs28780086|rs3815079	Dhindsa_Nature_2023|Sun_finemapped_Nature_2023|Sun_Nature_2023	Q6P9F5						TRIM40	2
prot.4013	Q6P9B6	MEAK7	MTOR-associated protein MEAK7 (MEAK7) (MTOR associated protein, eak-7 homolog) (TBC/LysM-associated domain-containing protein 1) (TLD domain-containing protein 1)	cis	16_84504010_C_T	16	81504010	87504010	no	84504010	C	T	0.187898	0.12	1413	-0.406236	0.04	88.177	20.2229	0.847143	1	2	673	intron_variant	MEAK7	16_84504351_C_T	0.926175	intron_variant	MEAK7	none	imputed	7	novel protein at locus (not assayed)	chr16:84045826|.|rs143428513|rs752937037|rs375427|rs400345|rs244829|rs8048176|rs78837264|chr16:84303478|rs1491206133,rs531116207|rs34066941|rs244839|rs550126282|rs7186572|rs76779872|rs145316272|rs765132438|rs17812265|rs75799782|rs148750304|rs420744|rs876304|rs13337562|rs9927461|rs386793365|rs58462329|rs8057866|chr16:84401295|rs247810|rs11149651|rs12448925|rs111791752|rs1049870804|rs12921670|rs8057431|rs34764852,rs397703540,rs543998122|rs184154217|rs144759316|rs80013800|rs190984919|rs72799568|rs186128504|rs2641662|rs183935383|rs774205|rs535285054|rs7197751|rs2641674	Dhindsa_Nature_2023|Ferkingstad_2021_NatGen|Eldjarn_smpnorm_Nature_2023|Eldjarn_nonnorm_Nature_2023|Zhang_2022_NatGet_AApop|Sun_Nature_2023|Sun_finemapped_Nature_2023|Gudjonsson_2022_NatComm|Zhang_2022_NatGet_EApop|Pietzner_2021_Science|Pietzner_2021_NatComm|Sun_2018_Nature	O75506|Q9HC57|Q14019|Q6P179|P35247|P04233|Q9H0B8									MEAK7	6.5	ENSG00000140950 - 1 - 55	ENSG00000140950
prot.3203	Q01813	PFKP	ATP-dependent 6-phosphofructokinase, platelet type (ATP-PFK) (PFK-P) (EC 2.7.1.11) (6-phosphofructokinase type C) (Phosphofructo-1-kinase isozyme C) (PFK-C) (Phosphohexokinase)	cis	10_3095817_C_T	10	58556	6058556	no	3095817	C	T	0.372965	0.3868	1413	0.39026	0.04	113.92	25.8675	0.835753	2	2	513	intron_variant	PFKP	10_3093094_C_T	0.690154	intron_variant	PFKP	none	imputed	93	replicated variant - protein association	rs7095637|rs754965944|chr10:3044739|.|rs11251677|rs202037989|rs7078831|rs11251679|rs7899246|rs577448201,rs71383129|chr10:3048544|rs78013545|rs28604559|rs75927650|rs4881064|rs7913085|rs10794998|rs7920986|chr10:3059618|rs11251684|rs59036669,rs879813628|rs113183953|rs12254517|rs4881068|rs11251694|rs2388552|rs2388594|rs2388595|rs56882221|rs149715295,rs369300834,rs551587786,rs57644735|rs767033134|rs113344952|rs566372607|rs34538474|chr10:3100086|rs1318502203|rs567541222|rs552019732|rs17276307|rs2454811|rs72776868|rs76265313	Eldjarn_smpnorm_Nature_2023|Ferkingstad_2021_NatGen|Eldjarn_nonnorm_Nature_2023|Pietzner_2021_Science|Sun_Nature_2023|Sun_finemapped_Nature_2023|Suhre_MedRxiv_2024|Niu_NetGen_2025	P43363|Q6PD74|Q9UL19|Q8N8N7|P01286|Q9NNX1|Q9H2U2|P02675|Q12904|Q9Y644|O14975|O00418|Q15389|Q9UBD3|P26927|Q01813	rs7920986|rs17276307|rs2454811|rs72776868|rs76265313|rs34538474	Suhre_MedRxiv_2024|Niu_NetGen_2025	Q01813	rs2388594|rs2388595|rs56882221|rs34538474|chr10:3100086	Eldjarn_smpnorm_Nature_2023|Eldjarn_nonnorm_Nature_2023|Ferkingstad_2021_NatGen|Pietzner_2021_Science|Niu_NetGen_2025	Q9Y644|Q6PD74|Q9UL19|Q9H2U2|P01286|O14975|Q9UBD3|Q01813	Niu_NetGen_2025	Q01813	PFKP	6.5	ENSG00000067057 - 0.993085961955173 - 7	ENSG00000067057	rs2388594|rs2388595|rs34538474	Mean platelet volume|Pyruvate levels|ATP levels in blood donors|D-Glucose levels in blood donors|Lactate levels in blood donors|Phosphoenolpyruvate levels in blood donors|Pyruvate levels in blood donors|Lactate levels	mean platelet volume|pyruvate measurement|ATP measurement|D-Glucose measurement|lactate measurement|phosphoenolpyruvic acid measurement	GCST90002346|GCST90002395|GCST90092942|GCST90421024|GCST90421026|GCST90421029|GCST90421031|GCST90421032|GCST90301990	6
prot.2541	P35611-6	ADD1	Alpha-adducin (Erythrocyte adducin subunit alpha)	trans	10_110090106_G_A	10	107090106	113118752	no	110090106	G	A	0.533263	0.1751	1413	-0.283119	0.04	62.446	14.5626	0.223674	1	21	404	intron_variant	ADD3	10_109906871_T_C	0.605341	intron_variant	XPNPEP1	none	imputed	47	replicated variant - protein association	rs77846594|rs7834|rs588160|rs55717725|rs12570820|.|rs539364082|rs3862006|rs34287994,rs397816543|chr10:110059193|rs34431519,rs397769388,rs398075520|rs1009532|rs2501577|chr10:110139016|rs7072547|rs61882814	Eldjarn_smpnorm_Nature_2023|Ferkingstad_2021_NatGen|Eldjarn_nonnorm_Nature_2023|Zhang_2022_NatGet_EApop|Zhang_2022_NatGet_AApop|Pietzner_2021_Science|Pietzner_2021_NatComm|Sun_Nature_2023|Sun_finemapped_Nature_2023|Dhindsa_Nature_2023	Q9NQW7|Q9Y663|Q16363|P35611|P11684|P50539	rs2501577	Sun_Nature_2023|Sun_finemapped_Nature_2023	P35611	rs588160|rs55717725|rs12570820|rs3862006|chr10:110059193|rs34431519,rs397769388,rs398075520|rs1009532|rs2501577	Zhang_2022_NatGet_AApop|Eldjarn_smpnorm_Nature_2023|Zhang_2022_NatGet_EApop|Ferkingstad_2021_NatGen|Pietzner_2021_Science|Pietzner_2021_NatComm|Sun_Nature_2023|Sun_finemapped_Nature_2023	Q9NQW7|Q9Y663|Q16363|P35611	Sun_Nature_2023|Sun_finemapped_Nature_2023	P35611	ADD3	4.5	ENSG00000148700 - 0.908063176662009 - 11		rs72828224|rs17095355|rs3862006|rs2419313|rs12571549|rs10884920	Highest math class taken (MTAG)|Biliary atresia|Nonsyndromic biliary atresia|Eosinophil counts|Eosinophil percentage of white cells|Educational attainment (MTAG)|Educational attainment (years of education)|eosinophil (fraction, mean, inv-norm transformed)|Bipolar disorder	mathematical ability|biliary atresia|eosinophil count|eosinophil percentage of leukocytes|self reported educational attainment|bipolar disorder	GCST006568|GCST000681|GCST90428734|GCST90002381|GCST90002382|GCST90002298|GCST006571|GCST006442|GCST90479605|GCST003962	6
prot.2238	P20774	OGN	Mimecan (Osteoglycin) (Osteoinductive factor) (OIF)	cis	chr9_92305764_C_T	9	89289799	95305764	no	92305764	C	T	0.285966	0.3702	1418	0.363569	0.04	89.589	20.5329	0.0856266	1	42	85	synonymous_variant	NOL8	chr9_92512056_A_G	0.940504	synonymous_variant	ECM2	none	exonic	20	replicated variant - protein association	rs16907873|rs10992133|rs767175282|rs11789285|rs78705383|rs7853136|rs117692403|rs10820918|rs55884190|rs111696966|rs569557059|rs148296603|rs45461899|rs199998654|rs138832224|rs76936630|rs7848948|rs56308715|rs3858097|rs10992270|rs78864832|rs3780346|rs55745526|rs200355441|rs11521658|rs11521659|rs113904954,rs55925549,rs560600512|rs35209758|rs35106404|rs75491213|rs9409663|rs11417710|rs559813290|rs10992291|rs2295941|rs3736835|rs10119626|chr9:92282862|rs10820965|rs111363021|rs147688100|rs10820966|rs16908281|.|rs10992303|rs10820967|rs111930381|rs398011471,rs59779881,rs751927479|rs7848055|rs7047089|rs36222751|chr9:92358952|rs7042335|rs76200928|rs7026361|rs113238654,rs145375013|rs777898257|rs7467899|rs9299404|rs10283718|rs10761157|rs10992329|rs112334190|rs2761681|rs2516568|rs542487501|chr9:92429790|rs559929289|rs756614172|rs138565395|rs7045409|rs117233706|rs55799607|rs41278695|rs768627796|rs1491116407|rs113747060,rs1491116407,rs764248772,rs879047429,rs71362392|chr9:92474742|rs75091981|rs11795122|rs117490527|rs331379|rs147126273|rs230223|rs145986468|rs331378|rs11375471|rs111927950|rs72754434|rs10491806|rs1475379|rs927866|rs13439959|rs113641176|chr9:92555003|chr9:92565901|rs7046098|rs573699903|rs143700721|rs553984707|rs10992376|chr9:92578673|rs10992380|rs35301833|rs7851169|rs72754487|rs41305489|rs12686780|rs141310055|rs1323523|rs113535725|rs139893137|rs112510533|rs146903427|rs912260|rs767837517|rs189444416|rs148898328|rs72758547|rs1963722|rs75406669|rs12338938|rs13286566|rs7035248|rs7023004	Zhang_2022_NatGet_EApop|Zhang_2022_NatGet_AApop|Eldjarn_smpnorm_Nature_2023|Eldjarn_nonnorm_Nature_2023|Ferkingstad_2021_NatGen|Pietzner_2021_Science|Dhindsa_Nature_2023|Sun_Nature_2023|Sun_finemapped_Nature_2023|Koprulu_NatMetab_2023|Gudjonsson_2022_NatComm|Pietzner_2021_NatComm|Sun_2018_Nature|Suhre_MedRxiv_2024|Niu_NetGen_2025	Q01974|Q9BXN1|Q5T1S8|O15269|P20774|O00622|Q9UK05|P16519|Q12841|Q99983|O95393|Q07954|Q9BRK3|Q12884|Q4ZHG4|P28906|O43353|Q6UXI7|P51159|Q96L08|O94769	rs78864832|rs3780346|rs113904954,rs55925549,rs560600512|rs9409663|rs10992291|rs147688100|rs16908281|.|rs7026361|rs777898257|rs9299404|rs112334190|rs7045409|rs11375471|rs143700721|rs7035248|rs7023004|rs1323523	Dhindsa_Nature_2023|Sun_finemapped_Nature_2023|Eldjarn_smpnorm_Nature_2023|Eldjarn_nonnorm_Nature_2023|Ferkingstad_2021_NatGen|Zhang_2022_NatGet_EApop|Zhang_2022_NatGet_AApop|Sun_Nature_2023|Koprulu_NatMetab_2023|Pietzner_2021_Science|Niu_NetGen_2025	P20774	rs3858097|rs10992270|rs3780346|rs75491213|rs11417710|rs10992291|rs2295941|rs3736835|rs10119626|rs10820965|rs10820966|rs16908281|rs10992303|rs10820967|rs7848055|rs7047089|rs7042335|rs7026361|rs7467899|rs9299404|rs10283718|rs2761681|rs2516568|rs7045409|rs55799607|rs1491116407|.|rs113747060,rs1491116407,rs764248772,rs879047429,rs71362392|chr9:92474742|rs75091981|rs11795122|rs117490527|rs331379|rs11375471|rs72754434|rs10491806|rs143700721|rs10992376|rs10992380|rs35301833|rs7851169|rs72754487|rs41305489|rs12686780|rs141310055|rs1323523|rs912260|rs1963722|rs75406669|rs117334823|rs12338938|rs13286566|rs7023004	Zhang_2022_NatGet_EApop|Sun_finemapped_Nature_2023|Eldjarn_smpnorm_Nature_2023|Dhindsa_Nature_2023|Koprulu_NatMetab_2023|Sun_Nature_2023|Ferkingstad_2021_NatGen|Gudjonsson_2022_NatComm|Zhang_2022_NatGet_AApop|Pietzner_2021_Science|Pietzner_2021_NatComm|Sun_2018_Nature|Eldjarn_nonnorm_Nature_2023|Suhre_MedRxiv_2024|Niu_NetGen_2025	Q9BXN1|P20774|Q9UK05|O95393|Q07954|Q99983|Q9BRK3|Q12884|O00622|Q4ZHG4|Q12841|P28906|P16519|Q5T1S8|Q6UXI7|O43353|O94769	Eldjarn_smpnorm_Nature_2023|Dhindsa_Nature_2023|Zhang_2022_NatGet_EApop|Zhang_2022_NatGet_AApop|Sun_Nature_2023|Sun_finemapped_Nature_2023|Ferkingstad_2021_NatGen|Pietzner_2021_Science|Niu_NetGen_2025	P20774	ECM2	4.5	ENSG00000127080 - 0.895285794974148 - 1|ENSG00000106823 - 0.294649608914317 - 3|ENSG00000198000 - 0.18850361223893 - 2|ENSG00000188312 - 0.125667887160995 - 1|ENSG00000106819 - 0.105937744847505 - 1		rs10283572|rs2761679|rs7045409|rs7869742|rs7852510|rs10992374	Lung function (FEV1)|Systolic blood pressure|Pulse pressure|Obstructive sleep apnea|Waist-hip index|Serum urate levels	forced expiratory volume|systolic blood pressure|pulse pressure measurement|obstructive sleep apnea|BMI-adjusted waist-hip ratio|urate measurement	GCST90244092|GCST007267|GCST007269|GCST006624|GCST90310296|GCST90310294|GCST90274865|GCST012228|GCST90319904	6
prot.3984	Q6NUK1	SLC25A24	Mitochondrial adenyl nucleotide antiporter SLC25A24 (Mitochondrial ATP-Mg/Pi carrier protein 1) (Mitochondrial Ca(2+)-dependent solute carrier protein 1) (Short calcium-binding mitochondrial carrier protein 1) (SCaMC-1) (Solute carrier family 25 member 24)	cis	1_108200892_C_G	1	105202312	111202312	no	108200892	C	G	0.059448	0.07589	1413	0.552951	0.08	52.396	12.3434	0.998952	3	1	672	upstream_gene_variant	SLC25A24	1_108153231_G_A	0.812428	intron_variant	SLC25A24	none	imputed	46	novel protein at locus (not assayed)	rs17020146|rs141134245|rs17020181|rs345308|rs2085718|rs1777482	Dhindsa_Nature_2023|Sun_Nature_2023|Sun_finemapped_Nature_2023	P01266|P01222|Q9UKW4|P28799|Q9HCU4									SLC25A24	3.5
prot.1745	P03951	F11	Coagulation factor XI (FXI) (EC 3.4.21.27) (Plasma thromboplastin antecedent) (PTA) [Cleaved into: Coagulation factor XIa heavy chain; Coagulation factor XIa light chain]	trans	chr3_186742138_T_C	3	183736391	189742138	no	186742138	T	C	0.376587	0.4119	1418	0.308767	0.04	75.365	17.4075	0.578787	1	5	123	missense_variant	KNG1	3_186736391_A_C	0.910987	intron_variant	KNG1	lead	exonic	85	replicated variant - protein association	chr3:186264388|.|rs183089737|rs4686768|rs775884979|rs1159184953|chr3:186422697|rs186703728|rs769413464|rs112628179|rs369277160,rs747052552|rs11917060|rs147700791|rs56324474|rs539963666|rs9841006|rs146247183|rs56227532|chr3:186576634|rs202144887|rs201669927|rs9871546|rs185107328|rs6763361|rs6444146|rs141245563|rs3856928|rs74983003|rs73887969|rs6767891|rs4686790|rs6777646|rs12487390|rs10937254|rs73185617|rs10937258|rs35094235|rs2681428|rs11377704|rs4831|chr3:186614393|rs113129424|rs140827890|rs2070633|rs2070634|rs2070635|rs757511553|rs570677402|rs4917|rs2518136|rs1900618|rs35457250|rs11540663|rs6787344|rs16860932|rs149062332|rs7635884|rs4634107|chr3:186623604|rs9854792|rs13068263|rs13073106|rs62292563|rs142934623|rs41505849|rs9872086|rs13088537|rs17297584|rs1449930869,rs765198005,rs76764612|rs189419706|rs180902378|rs34522046|rs1047115|Affx-52364630|rs66965282|rs41268617|rs146211091|rs114780909|rs77346508|rs181938596|rs3733159|rs6775048|rs189668444|chr3:186644402|rs35530899|rs7627277|rs566228724|rs6808434|rs6785067|rs62292569|rs56335086|rs72625023|rs59084173|rs556012979|rs10618470,rs796961219|rs796219652|rs777819865|rs143617617|rs77190643|rs7999|rs3817400|rs145318182|rs74751406|rs6807764|rs6807860|rs116605311|rs138482570|rs11716033|rs11720187|rs4438644|rs4440112|chr3:186660725|rs4511888|rs11717058|rs56112115|rs4553969|rs56092129|rs375818588|rs55846168|rs142685059|rs186268843|chr3:186661794|rs114450524|chr3:186661862|rs9835865|rs555212086|rs55636108|rs4452320|rs56376528|rs78140870|rs3890864|rs9814412|rs113404574|rs72625026|rs76449467|chr3:186668987|rs4516605|rs11721235|rs2555515|rs72625027|rs10770|rs114232169|rs9856702|rs11708856|rs9898|rs9866126|rs59123177|rs370566711,rs59016663,rs770008177|chr3:186675298|rs200614979|rs766618968|rs201939393|chr3:186675302|rs12493926|rs7625980|rs753543351|rs7614709|rs148829642|rs7626301|rs16860992|rs60693099|rs7617554|rs2228243|rs2229331|rs1042445|rs1042464|rs1863622|rs1858668|rs6444156|rs12490146|rs4686794|rs16861008|rs16861013|rs776943490|rs11710361|rs549053407|rs7646890|rs77209036|3:186421659_TA_T|rs144274836|rs111711525|rs12629364|rs115357776|rs56211697|rs6444165|rs35853604|rs140645146|rs1656939|rs11927941|rs11924390|rs559679800|chr3:186715966|rs10440056|rs80355270|rs146533531|rs5029970|rs1050274|rs13095338|rs10662949,rs757836241|chr3:186717873|chr3:186717890|rs1312857362|rs1851665|rs113373239|rs5029975|rs1656908|rs5029979|rs13084325|rs5029980|rs2689197|rs1315807722|rs5029990|rs1624230|rs1621816|rs1403694|rs1648714|rs1656915|rs186482877|rs28496811|rs1262466467|rs5030023|chr3:186727014|rs2304456|rs5030028|rs266723|rs5030035|rs1190540069|rs5030103|rs5030044|rs746353040|rs5030047|rs5030049|rs822364|rs5030109|rs710448|rs5030060|chr3:186735629|rs4686800|chr3:186735641|rs756671612|rs138610068|rs5030062|rs5030111|rs5030074|rs200633184|rs3856930|rs5030081|rs5030082|rs5030083|rs698078|rs710446|rs5030087|rs5030088|rs5030091|rs5030095|rs76438938|chr3:186746025|rs1171818367|rs58005713|rs1318130|rs113196218|rs377412704,rs557672906|rs563287792|chr3:186751181|rs12491806|rs56703348|rs822372|rs16861120|rs16861124|rs1846899|rs115329695|rs79473248|chr3:186757311|rs1254897566,rs34248122|rs115613078|rs112851116|rs148316141|rs73185681|rs578054553|rs779915075|rs266770|rs1648705|rs4632532|rs143257534|rs7613326|rs822386|rs7616259|rs76071583|rs73185701|3:186558883_CT_C|rs17300539|rs182052|rs141134215|rs115527175|rs17366653|rs114155159|rs62625753|rs749336625|rs183590709|rs6414520|rs35469083|3:186586930_AT_A|rs9860747|rs78323924|chr3:186871599|chr3:186871601|rs11923060|rs4686807|rs79428487|rs4686445|rs56259362|rs7612124|rs4012184|rs116175316|chr3:186920839|rs57880821|rs9810189|rs36118972|rs28366036|rs28366037|rs1468906|rs2041965|rs11332772,rs397749439|-|3:186649931_CG_C|rs73187734|rs34815046,rs72250431|chr3:186935382|rs13064301|rs13064814|rs35421942|rs35176351|rs35852078|rs35762167|rs77823637|rs3864105|rs3864106|rs371211510,rs59211382,rs71634204|rs11719915|rs62292583|rs3887925|rs9874262|rs13071610|rs13070687|rs6764893|rs17374323|rs13322149|rs55958900|rs73187782|rs73187787|chr3:186984738|rs756388801|rs75502178|rs13325033|rs6444192|rs16861432|rs16861456|rs6764279|rs6791737|rs11717223|rs11710456|rs7621161|rs4396886|rs10212190|rs3821819|rs967367|rs5001409|rs7634389|rs62292644|rs77397204|rs4686837|rs3872724|rs4012172|rs3892779|rs765298759|rs3936289|chr3:187038201|rs2268535|rs116480182|rs2268531|rs112424996|rs4686846|rs58445667|rs201770337|rs766603901|rs57053628|rs9290846|rs3821801|rs12638131|rs16861761|rs850314|rs850313|rs67143992|rs850312|rs72549154|rs140155368|rs3774270|rs698088|rs3815623|rs28945068|rs79014333|rs11719519|rs11918665|rs7645347|rs745588|rs6444142|rs13063106|rs112626680|rs11714927|rs58745082|rs4918|rs112668529|rs9853620|rs13084035|rs62292570|rs9879333|rs78884290|rs9851706|rs933948|rs2378117|rs76675228|rs2033121|rs3774292|rs5029981|rs5029992|rs5030025|rs4686798|rs5030102|rs35477316|rs5030068|rs266761|rs266762|rs822368|rs7647509|rs56365314|rs9871339|rs35575213|rs17846866|rs62294418	Eldjarn_smpnorm_Nature_2023|Ferkingstad_2021_NatGen|Eldjarn_nonnorm_Nature_2023|Zhang_2022_NatGet_EApop|Dhindsa_Nature_2023|Pietzner_2021_Science|Sun_finemapped_Nature_2023|Gudjonsson_2022_NatComm|Zhang_2022_NatGet_AApop|Pietzner_2021_NatComm|Sun_2018_Nature|Koprulu_NatMetab_2023|Sun_Nature_2023|Suhre_2017_NatComm|Katz_2021_Circulation|Repetto_2024_NatHumBehav|Png_2021_NatComms|Suhre_MedRxiv_2024|Niu_NetGen_2025	P04196|Q9NTK1|P26842|P45985|Q6IA17|Q14240|Q01449|Q9P2E7|P02765|Q9UBS4|Q99941|Q99470|P01031|O00300|Q9BW91|Q15506|O60568|P02652|Q86U17|O75356|Q9H772|A6NH11|Q9UGM5|A6NC86|Q12805|Q16674|Q6P995|Q5T2W1|Q16769|Q15848|P03951|Q06323|P05186|P03952|Q9UKJ1|Q9ULB5|Q9NQ79|O95479|Q9HBB8|P07307|P15907|O75503|Q6PCB0|Q9H173|P48357|Q9H4F8|Q9UHL4|O60565|Q03014|Q6NUS6|Q92765|P12259|Q9NZP8|P20851|P28845|Q86YB8|Q8WVQ1|Q8NBK3|P50591|Q16629|Q02297|Q9Y385|Q9BS26|Q96I82|O00422|O95571|Q01844|P23352|P31943|Q76LX8|P32320|O43521-2|P00747|Q9NR46|P22004|P20340|A8MWY0|Q8TBE7|Q92478|Q9BS40|P49788|Q16186|O43567|P26447|P61278|Q9UJU6|O43505|P01042|P05114|Q07954|Q9UN76|P51397|Q7L1S5|P33764|Q9UKK6|Q969X2|O43353|P06213|Q15181|P10600|P55001|P22304|Q96K49|P01916,P04232,P04440,P13763|Q15743|Q9NX14|Q08345|P36551|Q12983|Q8WUJ1|Q8TC36|Q8IWU5|O00264|Q9BXB1|Q12907|Q8N129|Q13588|Q9H4A4|P07492|P07360|P25189|P35858|P23434|Q9Y3C4|P20337|P46926|O00602|P42704|Q14563|Q03431|Q9BUJ0|Q9BXI3|Q86Y30|Q14624|P04180|O00299|Q86SJ2|P03372|P29459_P29460|P08138|O60828|P07711|P09668|P20807|Q7L5N7|P01303|Q8N967|P35916|O43291|O43915|Q9H3G5|Q8TE58|P23229|O14791|O95817|Q8NBZ7|P35318|Q9NQ76|P42768|P05154|Q99574|P16333|Q8N687|Q9NYY1|O15400|Q9UIC8|Q9HCK4|Q9NQ94|Q8N5Y8|P68871|P25774|Q92843|Q9Y6H6|O75829|Q9Y625|P17655|Q9NVQ4|P32881|Q30KP8|Q969V5|Q9Y662|P00734|O43521|O75354|Q96PQ0|Q9NRA1|Q6WN34|Q9UK05|Q99983|B1AKI9|Q6BAA4|Q96E11|O75380|O43827|P04632|Q9UKM7|Q6FHJ7|P28907|A8MVW5|Q9BXJ4|Q86VB7|P23276|P20273|Q8IWV2|Q9Y336|P17927|P42702|P26010|P09326|P12724|Q9UNW1|Q9NS85|O75326|Q7Z7M9|Q9UEF7|P01266|P07911|Q92832|Q15303|P06870|P19256|P02786|P22303|Q96MU8|Q9UMF0|Q9UGT4|Q9HC56|P16871|P36955|Q8WXI7|Q9NQ25|P32942|P24821|P20023|Q96LA6|Q13291|Q96LA5|Q9HBG7|P40259|O43157|P33681|O60635|P27930|P08571|P48740|Q9H3S1|Q9UBP8|P00746|Q9BUN1|Q6UX71|P15036|Q9BWP8|Q5T7W0|B7ZKJ8|P07384|P55773|P26038|A0A7I2V4G0|Q8IVW4|P11142|P62879|Q15661|Q9GZM7|P12110|Q9BZ29|Q13177|A0A1B0GVX4|Q9H074|Q7Z7A4|P00709|A6NL88	rs5030062|rs5030083|rs710446|rs5030095|rs76438938|rs377412704,rs557672906|rs56703348|rs16861120|rs16861124|rs79473248|rs12490146|rs933948|rs5030102|rs266761|rs266762|rs7647509|rs56365314|rs9871339|rs35575213	Dhindsa_Nature_2023|Eldjarn_nonnorm_Nature_2023|Eldjarn_smpnorm_Nature_2023|Ferkingstad_2021_NatGen|Suhre_2017_NatComm|Sun_finemapped_Nature_2023|Sun_Nature_2023|Katz_2021_Circulation|Pietzner_2021_Science|Pietzner_2021_NatComm|Niu_NetGen_2025	P03951	rs12629364|rs1656939|rs80355270|rs1656908|rs5029979|rs5029980|rs2689197|rs5029990|rs1624230|rs1621816|rs1403694|rs28496811|rs5030023|rs2304456|rs5030028|rs266723|rs5030044|rs5030047|rs5030049|rs5030060|rs5030062|rs5030074|rs3856930|rs5030081|rs5030082|rs698078|rs710446|rs5030091|rs5030073|rs933948|rs5029992|rs5030025|rs5030102|rs5030068|rs9871339	Eldjarn_nonnorm_Nature_2023|Ferkingstad_2021_NatGen|Pietzner_2021_Science|Dhindsa_Nature_2023|Zhang_2022_NatGet_EApop|Gudjonsson_2022_NatComm|Suhre_2017_NatComm|Sun_finemapped_Nature_2023|Eldjarn_smpnorm_Nature_2023|Katz_2021_Circulation|Sun_Nature_2023|Sun_2018_Nature|Pietzner_2021_NatComm|Repetto_2024_NatHumBehav|Zhang_2022_NatGet_AApop|Png_2021_NatComms|Yao_2018_NatComm|Folkersen_2020_NatMetab|Suhre_MedRxiv_2024|Niu_NetGen_2025	P09668|P01042|Q01449|P45985|P05114|Q15848|Q9UGM5|P03952|Q8N967|Q9NQ79|P03951|O00602|P20340|P04196|Q9NTK1|O43291|Q9BS26|O43915|P50591|P20807|P22004|P02765|Q9H3G5|Q8TE58|P23229|O43521-2|O14791|O95817|Q8NBZ7|P01303|Q9NQ76|P42768|Q14624|P05154|Q99574|Q8N687|P35318|Q9NYY1|P07711|O15400|Q96I82|Q9UIC8|P15907|Q9HCK4|Q9NQ94|Q8N5Y8|Q7L5N7|P68871|P25774|Q92843|Q9Y625|Q969V5|P26842|Q9Y662|P00734|O43521|O75354|Q96PQ0|Q9NRA1|Q6WN34|Q9UK05|Q99983|B1AKI9|Q6BAA4|Q96E11|O75380|O43827|P04632|Q9UKM7|Q6FHJ7|P28907|O43157|P02818|B7ZKJ8|P07384|P26038|Q9GZM7|Q9BZ29|Q9H074|Q8IVW4|P00709|A6NL88	Dhindsa_Nature_2023|Eldjarn_nonnorm_Nature_2023|Eldjarn_smpnorm_Nature_2023|Ferkingstad_2021_NatGen|Suhre_2017_NatComm|Sun_Nature_2023|Katz_2021_Circulation|Sun_finemapped_Nature_2023|Pietzner_2021_Science|Pietzner_2021_NatComm|Niu_NetGen_2025	P03951	KNG1	3.5			rs5030062|rs5030081|rs5030082|rs710446	Phenylalanine levels|Histidine levels|Bradykinin, des-arg 9 levels|Activated partial thromboplastin time|Serum lipopolysaccharide activity|Metabolite peak levels (QI8556)	phenylalanine measurement|histidine measurement|bradykinin, des-arg 9 measurement|partial thromboplastin time|serum lipopolysaccharide activity|metabolite measurement	GCST90302070|GCST90301974|GCST90243782|GCST90010730|GCST006018|GCST90032674|GCST001574|GCST000631|GCST90010736|GCST90178389	6
prot.3975	Q6ICJ4	GSTT2B	Glutathione S-transferase theta-2B (EC 2.5.1.18) (Glutathione S-transferase theta-2) (GST class-theta-2)	cis	22_23905123_G_A	22	20884055	26898914	no	23905123	G	A	0.173036		1413	0.513246	0.05	112.76	25.6131	1	1	1	668	non_coding_transcript_exon_variant	.					none	imputed	7	novel protein at locus (not assayed)	rs34293649|rs182997692|rs8138122|rs1064421|chr22:23573423|.|rs111903752|rs139571703|rs145176864|rs9624216|rs1807626|rs144959026|rs144531389,rs530374575|rs5760006|rs5760034|rs184756471|rs9624334|rs34284791|rs1435810701|rs3177243|rs565027866|rs200519116|rs760412750|rs6004108|rs182012324|rs2070766|rs10433311|rs4820571|rs114869228|rs5760275|rs2330634|rs6003949|rs6003951|rs561872976|rs4822455|22:24256692_AT_A|rs5760116|rs5760119|rs5751777|chr22:23924860|rs11704622|rs146664677|rs140651348|rs550279356|rs187845783|rs201592189|rs199686738,rs572740145|rs413409|rs140264|rs575220|rs9612523|rs147132955|rs2739338|rs2739344|rs140117085|rs144177582|rs9620341|rs372602467|rs79966373|rs1006771|rs1317449220|rs193251550|rs140287|rs7289655|rs391806|rs368588|rs202069252|rs138275558|rs1439613518|rs5751792|rs41277305|rs5760176|rs140024250|rs1318054809|rs8135100|rs75642681|rs74620379|rs553315579|rs9620361|rs117587385|rs190879007|rs1985494|rs17642338|rs149830913|rs144405277|rs7286275|rs12627971|rs140980900|rs9624432|rs117249571|rs5751820|rs529466397|rs190800998|rs5751856	Zhang_2022_NatGet_EApop|Zhang_2022_NatGet_AApop|Eldjarn_nonnorm_Nature_2023|Eldjarn_smpnorm_Nature_2023|Ferkingstad_2021_NatGen|Gudjonsson_2022_NatComm|Pietzner_2021_Science|Dhindsa_Nature_2023|Sun_2018_Nature|Sun_finemapped_Nature_2023|Sun_Nature_2023|Png_2021_NatComms|Koprulu_NatMetab_2023|Repetto_2024_NatHumBehav	P15814|P56279|Q9UGT4|Q8WYQ3|P0CG30|P30533|P13686|P0DOY2|Q9UH03|Q8WU39|P30046|Q07065|Q9Y6Y9|Q02223|P36269|P14174|P30711|Q8WYQ4|Q8IWY9|Q8WTU2|Q9UBR1|P19440|Q15828|P22466|Q9NQ38				rs4820571	Dhindsa_Nature_2023|Koprulu_NatMetab_2023	P14174|Q9UGT4|P30046|P0CG30			GSTT2B	3
prot.3975	Q6ICJ4	GSTT2B	Glutathione S-transferase theta-2B (EC 2.5.1.18) (Glutathione S-transferase theta-2) (GST class-theta-2)	cis	22_23912363_G_A	22	20884055	26898914	no	23912363	G	A	0.0332626	0.03209	1413	0.998595	0.1	97.761	22.326	0.143335	2	8	669	intergenic_variant	.	22_23902378_C_T	0.63466	non_coding_transcript_exon_variant	.	none	imputed	13	novel protein at locus (not assayed)	rs34293649|rs182997692|rs8138122|rs1064421|chr22:23573423|.|rs111903752|rs139571703|rs145176864|rs9624216|rs1807626|rs144959026|rs144531389,rs530374575|rs5760006|rs5760034|rs184756471|rs9624334|rs34284791|rs1435810701|rs3177243|rs565027866|rs200519116|rs760412750|rs6004108|rs182012324|rs2070766|rs10433311|rs4820571|rs114869228|rs5760275|rs2330634|rs6003949|rs6003951|rs561872976|rs4822455|22:24256692_AT_A|rs5760116|rs5760119|rs5751777|chr22:23924860|rs11704622|rs146664677|rs140651348|rs550279356|rs187845783|rs201592189|rs199686738,rs572740145|rs413409|rs140264|rs575220|rs9612523|rs147132955|rs2739338|rs2739344|rs140117085|rs144177582|rs9620341|rs372602467|rs79966373|rs1006771|rs1317449220|rs193251550|rs140287|rs7289655|rs391806|rs368588|rs202069252|rs138275558|rs1439613518|rs5751792|rs41277305|rs5760176|rs140024250|rs1318054809|rs8135100|rs75642681|rs74620379|rs553315579|rs9620361|rs117587385|rs190879007|rs1985494|rs17642338|rs149830913|rs144405277|rs7286275|rs12627971|rs140980900|rs9624432|rs117249571|rs5751820|rs529466397|rs190800998|rs5751856	Zhang_2022_NatGet_EApop|Zhang_2022_NatGet_AApop|Eldjarn_nonnorm_Nature_2023|Eldjarn_smpnorm_Nature_2023|Ferkingstad_2021_NatGen|Gudjonsson_2022_NatComm|Pietzner_2021_Science|Dhindsa_Nature_2023|Sun_2018_Nature|Sun_finemapped_Nature_2023|Sun_Nature_2023|Png_2021_NatComms|Koprulu_NatMetab_2023|Repetto_2024_NatHumBehav	P15814|P56279|Q9UGT4|Q8WYQ3|P0CG30|P30533|P13686|P0DOY2|Q9UH03|Q8WU39|P30046|Q07065|Q9Y6Y9|Q02223|P36269|P14174|P30711|Q8WYQ4|Q8IWY9|Q8WTU2|Q9UBR1|P19440|Q15828|P22466|Q9NQ38				rs6003951	Dhindsa_Nature_2023|Zhang_2022_NatGet_EApop	P0CG30|P14174|Q8WYQ4			GSTT2B|MIF	3|3	ENSG00000240972 - 0.148208764227181 - 1
prot.1726	P02749	APOH	Beta-2-glycoprotein 1 (APC inhibitor) (Activated protein C-binding protein) (Anticardiolipin cofactor) (Apolipoprotein H) (Apo-H) (Beta-2-glycoprotein I) (B2GPI) (Beta(2)GPI)	cis	chr17_66212167_C_G	17	63210650	69212167	no	66212167	C	G	0.0476023	0.05453	1418	-0.924469	0.08	122.3	27.7021	0.923034	1	2	144	missense_variant	APOH	chr17_66220697_C_T	0.724507	missense_variant	APOH	lead	exonic	21	replicated variant - protein association	rs12938334|rs58835646|rs11658899|rs72838532|rs77620153|rs9910950|rs9911603|rs9891968|.|chr17:66149869|chr17:66149887|rs78606665|chr17:66153981|rs74934196|rs370026993|rs9895407|chr17:66168441|rs7213215|rs765295516|rs74531840|rs1284478140,rs59802008|rs58016503,rs796334266|rs144432387|rs9902706|chr17:66193154|rs34275098|rs9905408|rs9906486|rs34297329|chr17:66195024|chr17:66195027|rs200930386|rs10677223|rs143764371|rs10608822,rs1466608218|chr17:66197187|rs7209242|rs75003668|rs11651658|rs112389044|rs7211380|rs532707648|rs1801690|rs8178860|rs1801689|rs4581|rs8178859|rs8178857|rs35488139|rs7214731|rs10618003,rs796078870|rs78505239|rs8077564|rs8178854|rs7212477|rs766746441|rs8178847|rs8178843|rs8178835|rs118088174|rs60368639|rs8178824|rs149394327|chr17:66233568|rs200295292|rs377621139|rs2013785|rs112461688|rs111538867|rs79035263|rs76452927|rs144579769|rs532848144,rs56787936|chr17:66247784|rs16959006|rs78483340|chr17:66252810|rs113333593|17:64249960_TA_T|rs13341435|rs879225|rs117790450|rs62069916|rs35180366|rs61762372|rs78357146|rs72843895|rs16959066|rs4556826|rs9889816|rs528755400|rs16959265|rs11079657|rs8074329|rs76399534|rs8079085|rs753712713|rs9908758|rs8082423|rs2873966|rs118017631|rs34386139|rs11658459	Dhindsa_Nature_2023|Sun_Nature_2023|Sun_finemapped_Nature_2023|Pietzner_2021_Science|Gudjonsson_2022_NatComm|Pietzner_2021_NatComm|Sun_2018_Nature|Eldjarn_nonnorm_Nature_2023|Eldjarn_smpnorm_Nature_2023|Ferkingstad_2021_NatGen|Zhang_2022_NatGet_EApop|Koprulu_NatMetab_2023|Suhre_2017_NatComm|Repetto_2024_NatHumBehav|Zhang_2022_NatGet_AApop|Niu_NetGen_2025	Q8N8E3|Q14562|P02749|Q96J42|Q6PCB0|Q9NS15|Q9NZP8|Q2L4Q9|P50591|Q13478|P04626|P07307|P20851|Q8TCZ2|P43251|O75460|P55291|Q8N350|Q8IXJ6|Q15256|Q96FV9|A8K4G0|O43825|A6NFH5|P14923|P51451|Q8N2G8|Q13976|P49006|Q9Y287|Q96S42|Q14194|Q8NDY8|Q9UKW6|Q15303|Q96JJ6|Q9UHF5|P08631|P10600|P01130|Q96A84|Q9Y5F6|Q8IZN7|Q9Y5T4|O43854|P0C6S8|Q14995|Q9BQ65|Q5VTT5|O95990|Q9NQ76|P53396|Q14CZ8|P58743|Q9NZK7|Q9P0K9|P31943|Q9UBT3|P05814|Q02297|P43632|P54296|P28330|P43166|Q6S5H5|O95944|Q9Y458|P07237|Q6PKC3|Q9H9S0|Q8N3X6|P26441|O75173|O75379|Q9BWV2|P58294|P06850|Q9BQF6|P00533|P29597|Q96SR6|Q6UWF3|Q86XI6|P13796|Q9UKL0|Q15726|O94907|P29475|O14828|Q9UKN5|Q15390|Q00872|Q14324|Q96A32|P08236|P11532|Q14BN4|P35609|P08590|Q14145|Q15735|P36896|O60941|P12643|Q96IQ7|P08294|O75830|P02144|Q96D05|Q99616|Q8N7C7|Q9UBU2|P48788|Q14807|Q6ZUB0|P36941|P43234|Q6UXH1|P11717|Q86TH1|P21860|P07225|P35052|Q9NZQ7|Q15166|P48357|P02771|Q04721|P07306|Q86VZ4|Q13232|P26927|Q6UXI7|Q11201|O75054|O00220|P78410|P08581|Q9Y646|P09603|P28799|P08709|Q9Y4L1|Q92496|P05452|P19022|Q6NUS6|P42892|P04070|Q6UW56|O75356|O75888|Q96PD5|P16278|Q07065|P11226|P08571|Q6QNK2|P10586|O95841|Q9UK05|Q10471|Q8IU57|P40225|Q8N4F0|P28845|Q15155|Q63HQ2|Q9HBB8|Q8NI22|Q07954|Q9H173|P06213|Q03014|Q6UWW8|Q8WWV6|Q9UK23|Q9UHG3|Q8IX05|P17936|P46531|Q6NUJ2|Q9C0C4|Q9BXJ7|P07355|Q86YB8|Q01459|P43363|O14788|P18084|Q9NRA1|O15031|O75354|Q9UBS3|Q9BW91|P01031|O75503|Q9UKL4|P20929|P60033|Q9NXU5|O95479|Q99941|O60568|Q9Y5U5|P17252|Q8IYS5|Q8WU20|P09669|Q9ULB5|P17693|Q9BX59	rs143764371|rs1801689|rs78505239|rs766746441|rs118088174|rs149394327|chr17:66233568|rs377621139|rs2013785|rs112461688|rs79035263|rs144579769|chr17:66252810|rs113333593|rs117790450|rs62069916|rs528755400|rs8082423|rs2873966|rs118017631|rs34386139|rs11658459	Dhindsa_Nature_2023|Zhang_2022_NatGet_EApop|Sun_Nature_2023|Ferkingstad_2021_NatGen|Sun_finemapped_Nature_2023|Koprulu_NatMetab_2023|Pietzner_2021_Science|Zhang_2022_NatGet_AApop|Eldjarn_smpnorm_Nature_2023|Eldjarn_nonnorm_Nature_2023|Niu_NetGen_2025	P02749	rs58835646|rs77620153|rs9911603|rs9891968|rs74934196|rs9895407|.|chr17:66168441|rs7213215|rs74531840|rs144432387|rs9902706|rs9905408|rs9906486|rs7209242|rs11651658|rs7211380|rs1801690|rs8178857|rs8178847|rs76452927|rs144579769|rs16959006|rs78483340|rs113333593|17:64249960_TA_T|rs13341435	Sun_finemapped_Nature_2023|Gudjonsson_2022_NatComm|Pietzner_2021_Science|Sun_2018_Nature|Eldjarn_nonnorm_Nature_2023|Eldjarn_smpnorm_Nature_2023|Ferkingstad_2021_NatGen|Pietzner_2021_NatComm|Dhindsa_Nature_2023|Sun_Nature_2023|Suhre_2017_NatComm	Q8N8E3|Q8N350|Q8IXJ6|O95990|O43825|Q9NZK7|Q9P0K9|P31943|Q9UBT3|P43632|P54296|P28330|O75379|Q9BWV2|P58294|Q14562|P06850|P00533|Q6S5H5|Q15726|O94907|Q86XI6|Q02297|Q5VTT5|P29475|O14828|Q9UKN5|Q15390|Q00872|Q14324|Q96A32|P08236|P11532|Q14BN4|P35609|P08590|Q14145|Q15735|P36896|O43854|O60941|P12643|Q96IQ7|P08294|O75830|P02144|Q96D05|Q99616|Q8N7C7|P02749|Q9UBU2|P49006|Q8NDY8|P48788|Q14807|Q9BQF6|P13796|P20929|P55291|Q15303|Q13976|Q9Y5U5|A8K4G0	Dhindsa_Nature_2023|Sun_finemapped_Nature_2023|Eldjarn_smpnorm_Nature_2023	P02749	APOH	6.5	ENSG00000091583 - 0.925397961865155 - 1	ENSG00000091583	rs1801690|rs8178848|rs16958979|rs8178822	Activated partial thromboplastin time|Thyroid stimulating hormone levels|High-sensitivity cardiac troponin I concentration|Average diameter for VLDL particles|Presence of antiphospholipid antibodies|Triglyceride levels (MTAG)	partial thromboplastin time|thyroid stimulating hormone measurement|cardiac troponin I measurement|very low density lipoprotein particle size measurement|antiphospholipid antibody measurement|triglyceride measurement	GCST006018|GCST010653|GCST90054799|GCST90093002|GCST90319321|GCST90296333|GCST003563|GCST90179149	6
prot.1652	P01042	KNG1	Kininogen-1 (Alpha-2-thiol proteinase inhibitor) (Fitzgerald factor) (High molecular weight kininogen) (HMWK) (Williams-Fitzgerald-Flaujeac factor) [Cleaved into: Kininogen-1 heavy chain; T-kinin (Ile-Ser-Bradykinin); Bradykinin (Kallidin I); Lysyl-bradykinin (Kallidin II); Kininogen-1 light chain; Low molecular weight growth-promoting factor]	cis	chr3_186742138_T_C	3	183742138	189742138	no	186742138	T	C	0.376587	0.4119	1418	-0.238649	0.03	54.357	12.7768	0.999606	1	1	123	missense_variant	KNG1	3_186736391_A_C	0.910987	intron_variant	KNG1	lead	exonic	43	replicated variant - protein association	chr3:186264388|.|rs183089737|rs4686768|rs775884979|rs1159184953|chr3:186422697|rs186703728|rs769413464|rs112628179|rs369277160,rs747052552|rs11917060|rs147700791|rs56324474|rs539963666|rs9841006|rs146247183|rs56227532|chr3:186576634|rs202144887|rs201669927|rs9871546|rs185107328|rs6763361|rs6444146|rs141245563|rs3856928|rs74983003|rs73887969|rs6767891|rs4686790|rs6777646|rs12487390|rs10937254|rs73185617|rs10937258|rs35094235|rs2681428|rs11377704|rs4831|chr3:186614393|rs113129424|rs140827890|rs2070633|rs2070634|rs2070635|rs757511553|rs570677402|rs4917|rs2518136|rs1900618|rs35457250|rs11540663|rs6787344|rs16860932|rs149062332|rs7635884|rs4634107|chr3:186623604|rs9854792|rs13068263|rs13073106|rs62292563|rs142934623|rs41505849|rs9872086|rs13088537|rs17297584|rs1449930869,rs765198005,rs76764612|rs189419706|rs180902378|rs34522046|rs1047115|Affx-52364630|rs66965282|rs41268617|rs146211091|rs114780909|rs77346508|rs181938596|rs3733159|rs6775048|rs189668444|chr3:186644402|rs35530899|rs7627277|rs566228724|rs6808434|rs6785067|rs62292569|rs56335086|rs72625023|rs59084173|rs556012979|rs10618470,rs796961219|rs796219652|rs777819865|rs143617617|rs77190643|rs7999|rs3817400|rs145318182|rs74751406|rs6807764|rs6807860|rs116605311|rs138482570|rs11716033|rs11720187|rs4438644|rs4440112|chr3:186660725|rs4511888|rs11717058|rs56112115|rs4553969|rs56092129|rs375818588|rs55846168|rs142685059|rs186268843|chr3:186661794|rs114450524|chr3:186661862|rs9835865|rs555212086|rs55636108|rs4452320|rs56376528|rs78140870|rs3890864|rs9814412|rs113404574|rs72625026|rs76449467|chr3:186668987|rs4516605|rs11721235|rs2555515|rs72625027|rs10770|rs114232169|rs9856702|rs11708856|rs9898|rs9866126|rs59123177|rs370566711,rs59016663,rs770008177|chr3:186675298|rs200614979|rs766618968|rs201939393|chr3:186675302|rs12493926|rs7625980|rs753543351|rs7614709|rs148829642|rs7626301|rs16860992|rs60693099|rs7617554|rs2228243|rs2229331|rs1042445|rs1042464|rs1863622|rs1858668|rs6444156|rs12490146|rs4686794|rs16861008|rs16861013|rs776943490|rs11710361|rs549053407|rs7646890|rs77209036|3:186421659_TA_T|rs144274836|rs111711525|rs12629364|rs115357776|rs56211697|rs6444165|rs35853604|rs140645146|rs1656939|rs11927941|rs11924390|rs559679800|chr3:186715966|rs10440056|rs80355270|rs146533531|rs5029970|rs1050274|rs13095338|rs10662949,rs757836241|chr3:186717873|chr3:186717890|rs1312857362|rs1851665|rs113373239|rs5029975|rs1656908|rs5029979|rs13084325|rs5029980|rs2689197|rs1315807722|rs5029990|rs1624230|rs1621816|rs1403694|rs1648714|rs1656915|rs186482877|rs28496811|rs1262466467|rs5030023|chr3:186727014|rs2304456|rs5030028|rs266723|rs5030035|rs1190540069|rs5030103|rs5030044|rs746353040|rs5030047|rs5030049|rs822364|rs5030109|rs710448|rs5030060|chr3:186735629|rs4686800|chr3:186735641|rs756671612|rs138610068|rs5030062|rs5030111|rs5030074|rs200633184|rs3856930|rs5030081|rs5030082|rs5030083|rs698078|rs710446|rs5030087|rs5030088|rs5030091|rs5030095|rs76438938|chr3:186746025|rs1171818367|rs58005713|rs1318130|rs113196218|rs377412704,rs557672906|rs563287792|chr3:186751181|rs12491806|rs56703348|rs822372|rs16861120|rs16861124|rs1846899|rs115329695|rs79473248|chr3:186757311|rs1254897566,rs34248122|rs115613078|rs112851116|rs148316141|rs73185681|rs578054553|rs779915075|rs266770|rs1648705|rs4632532|rs143257534|rs7613326|rs822386|rs7616259|rs76071583|rs73185701|3:186558883_CT_C|rs17300539|rs182052|rs141134215|rs115527175|rs17366653|rs114155159|rs62625753|rs749336625|rs183590709|rs6414520|rs35469083|3:186586930_AT_A|rs9860747|rs78323924|chr3:186871599|chr3:186871601|rs11923060|rs4686807|rs79428487|rs4686445|rs56259362|rs7612124|rs4012184|rs116175316|chr3:186920839|rs57880821|rs9810189|rs36118972|rs28366036|rs28366037|rs1468906|rs2041965|rs11332772,rs397749439|-|3:186649931_CG_C|rs73187734|rs34815046,rs72250431|chr3:186935382|rs13064301|rs13064814|rs35421942|rs35176351|rs35852078|rs35762167|rs77823637|rs3864105|rs3864106|rs371211510,rs59211382,rs71634204|rs11719915|rs62292583|rs3887925|rs9874262|rs13071610|rs13070687|rs6764893|rs17374323|rs13322149|rs55958900|rs73187782|rs73187787|chr3:186984738|rs756388801|rs75502178|rs13325033|rs6444192|rs16861432|rs16861456|rs6764279|rs6791737|rs11717223|rs11710456|rs7621161|rs4396886|rs10212190|rs3821819|rs967367|rs5001409|rs7634389|rs62292644|rs77397204|rs4686837|rs3872724|rs4012172|rs3892779|rs765298759|rs3936289|chr3:187038201|rs2268535|rs116480182|rs2268531|rs112424996|rs4686846|rs58445667|rs201770337|rs766603901|rs57053628|rs9290846|rs3821801|rs12638131|rs16861761|rs850314|rs850313|rs67143992|rs850312|rs72549154|rs140155368|rs3774270|rs698088|rs3815623|rs28945068|rs79014333|rs11719519|rs11918665|rs7645347|rs745588|rs6444142|rs13063106|rs112626680|rs11714927|rs58745082|rs4918|rs112668529|rs9853620|rs13084035|rs62292570|rs9879333|rs78884290|rs9851706|rs933948|rs2378117|rs76675228|rs2033121|rs3774292|rs5029981|rs5029992|rs5030025|rs4686798|rs5030102|rs35477316|rs5030068|rs266761|rs266762|rs822368|rs7647509|rs56365314|rs9871339|rs35575213|rs17846866|rs62294418	Eldjarn_smpnorm_Nature_2023|Ferkingstad_2021_NatGen|Eldjarn_nonnorm_Nature_2023|Zhang_2022_NatGet_EApop|Dhindsa_Nature_2023|Pietzner_2021_Science|Sun_finemapped_Nature_2023|Gudjonsson_2022_NatComm|Zhang_2022_NatGet_AApop|Pietzner_2021_NatComm|Sun_2018_Nature|Koprulu_NatMetab_2023|Sun_Nature_2023|Suhre_2017_NatComm|Katz_2021_Circulation|Repetto_2024_NatHumBehav|Png_2021_NatComms|Suhre_MedRxiv_2024|Niu_NetGen_2025	P04196|Q9NTK1|P26842|P45985|Q6IA17|Q14240|Q01449|Q9P2E7|P02765|Q9UBS4|Q99941|Q99470|P01031|O00300|Q9BW91|Q15506|O60568|P02652|Q86U17|O75356|Q9H772|A6NH11|Q9UGM5|A6NC86|Q12805|Q16674|Q6P995|Q5T2W1|Q16769|Q15848|P03951|Q06323|P05186|P03952|Q9UKJ1|Q9ULB5|Q9NQ79|O95479|Q9HBB8|P07307|P15907|O75503|Q6PCB0|Q9H173|P48357|Q9H4F8|Q9UHL4|O60565|Q03014|Q6NUS6|Q92765|P12259|Q9NZP8|P20851|P28845|Q86YB8|Q8WVQ1|Q8NBK3|P50591|Q16629|Q02297|Q9Y385|Q9BS26|Q96I82|O00422|O95571|Q01844|P23352|P31943|Q76LX8|P32320|O43521-2|P00747|Q9NR46|P22004|P20340|A8MWY0|Q8TBE7|Q92478|Q9BS40|P49788|Q16186|O43567|P26447|P61278|Q9UJU6|O43505|P01042|P05114|Q07954|Q9UN76|P51397|Q7L1S5|P33764|Q9UKK6|Q969X2|O43353|P06213|Q15181|P10600|P55001|P22304|Q96K49|P01916,P04232,P04440,P13763|Q15743|Q9NX14|Q08345|P36551|Q12983|Q8WUJ1|Q8TC36|Q8IWU5|O00264|Q9BXB1|Q12907|Q8N129|Q13588|Q9H4A4|P07492|P07360|P25189|P35858|P23434|Q9Y3C4|P20337|P46926|O00602|P42704|Q14563|Q03431|Q9BUJ0|Q9BXI3|Q86Y30|Q14624|P04180|O00299|Q86SJ2|P03372|P29459_P29460|P08138|O60828|P07711|P09668|P20807|Q7L5N7|P01303|Q8N967|P35916|O43291|O43915|Q9H3G5|Q8TE58|P23229|O14791|O95817|Q8NBZ7|P35318|Q9NQ76|P42768|P05154|Q99574|P16333|Q8N687|Q9NYY1|O15400|Q9UIC8|Q9HCK4|Q9NQ94|Q8N5Y8|P68871|P25774|Q92843|Q9Y6H6|O75829|Q9Y625|P17655|Q9NVQ4|P32881|Q30KP8|Q969V5|Q9Y662|P00734|O43521|O75354|Q96PQ0|Q9NRA1|Q6WN34|Q9UK05|Q99983|B1AKI9|Q6BAA4|Q96E11|O75380|O43827|P04632|Q9UKM7|Q6FHJ7|P28907|A8MVW5|Q9BXJ4|Q86VB7|P23276|P20273|Q8IWV2|Q9Y336|P17927|P42702|P26010|P09326|P12724|Q9UNW1|Q9NS85|O75326|Q7Z7M9|Q9UEF7|P01266|P07911|Q92832|Q15303|P06870|P19256|P02786|P22303|Q96MU8|Q9UMF0|Q9UGT4|Q9HC56|P16871|P36955|Q8WXI7|Q9NQ25|P32942|P24821|P20023|Q96LA6|Q13291|Q96LA5|Q9HBG7|P40259|O43157|P33681|O60635|P27930|P08571|P48740|Q9H3S1|Q9UBP8|P00746|Q9BUN1|Q6UX71|P15036|Q9BWP8|Q5T7W0|B7ZKJ8|P07384|P55773|P26038|A0A7I2V4G0|Q8IVW4|P11142|P62879|Q15661|Q9GZM7|P12110|Q9BZ29|Q13177|A0A1B0GVX4|Q9H074|Q7Z7A4|P00709|A6NL88	rs78140870|rs72625026|rs753543351|rs7614709|rs1656939|rs559679800|rs13084325|rs1315807722|rs2304456|rs5030044|rs746353040|rs5030060|rs5030062|rs5030111|rs5030074|rs3856930|rs5030081|rs5030083|rs710446|rs5030095|rs76438938|rs58005713|rs563287792|chr3:186751181|rs12491806|rs56703348|rs5029992|rs4686798|rs822368	Zhang_2022_NatGet_EApop|Eldjarn_smpnorm_Nature_2023|Ferkingstad_2021_NatGen|Eldjarn_nonnorm_Nature_2023|Katz_2021_Circulation|Suhre_2017_NatComm|Pietzner_2021_Science|Zhang_2022_NatGet_AApop|Suhre_MedRxiv_2024|Niu_NetGen_2025	P01042	rs12629364|rs1656939|rs80355270|rs1656908|rs5029979|rs5029980|rs2689197|rs5029990|rs1624230|rs1621816|rs1403694|rs28496811|rs5030023|rs2304456|rs5030028|rs266723|rs5030044|rs5030047|rs5030049|rs5030060|rs5030062|rs5030074|rs3856930|rs5030081|rs5030082|rs698078|rs710446|rs5030091|rs5030073|rs933948|rs5029992|rs5030025|rs5030102|rs5030068|rs9871339	Eldjarn_nonnorm_Nature_2023|Ferkingstad_2021_NatGen|Pietzner_2021_Science|Dhindsa_Nature_2023|Zhang_2022_NatGet_EApop|Gudjonsson_2022_NatComm|Suhre_2017_NatComm|Sun_finemapped_Nature_2023|Eldjarn_smpnorm_Nature_2023|Katz_2021_Circulation|Sun_Nature_2023|Sun_2018_Nature|Pietzner_2021_NatComm|Repetto_2024_NatHumBehav|Zhang_2022_NatGet_AApop|Png_2021_NatComms|Yao_2018_NatComm|Folkersen_2020_NatMetab|Suhre_MedRxiv_2024|Niu_NetGen_2025	P09668|P01042|Q01449|P45985|P05114|Q15848|Q9UGM5|P03952|Q8N967|Q9NQ79|P03951|O00602|P20340|P04196|Q9NTK1|O43291|Q9BS26|O43915|P50591|P20807|P22004|P02765|Q9H3G5|Q8TE58|P23229|O43521-2|O14791|O95817|Q8NBZ7|P01303|Q9NQ76|P42768|Q14624|P05154|Q99574|Q8N687|P35318|Q9NYY1|P07711|O15400|Q96I82|Q9UIC8|P15907|Q9HCK4|Q9NQ94|Q8N5Y8|Q7L5N7|P68871|P25774|Q92843|Q9Y625|Q969V5|P26842|Q9Y662|P00734|O43521|O75354|Q96PQ0|Q9NRA1|Q6WN34|Q9UK05|Q99983|B1AKI9|Q6BAA4|Q96E11|O75380|O43827|P04632|Q9UKM7|Q6FHJ7|P28907|O43157|P02818|B7ZKJ8|P07384|P26038|Q9GZM7|Q9BZ29|Q9H074|Q8IVW4|P00709|A6NL88	Ferkingstad_2021_NatGen|Katz_2021_Circulation|Eldjarn_nonnorm_Nature_2023|Eldjarn_smpnorm_Nature_2023|Suhre_2017_NatComm|Pietzner_2021_Science|Zhang_2022_NatGet_AApop|Zhang_2022_NatGet_EApop|Suhre_MedRxiv_2024|Niu_NetGen_2025	P01042	KNG1	3.5			rs5030062|rs5030081|rs5030082|rs710446	Phenylalanine levels|Histidine levels|Bradykinin, des-arg 9 levels|Activated partial thromboplastin time|Serum lipopolysaccharide activity|Metabolite peak levels (QI8556)	phenylalanine measurement|histidine measurement|bradykinin, des-arg 9 measurement|partial thromboplastin time|serum lipopolysaccharide activity|metabolite measurement	GCST90302070|GCST90301974|GCST90243782|GCST90010730|GCST006018|GCST90032674|GCST001574|GCST000631|GCST90010736|GCST90178389	6
prot.3965	Q6GPI1	CTRB2	Chymotrypsinogen B2 (EC 3.4.21.1) [Cleaved into: Chymotrypsin B2 chain A; Chymotrypsin B2 chain B; Chymotrypsin B2 chain C]	cis	chr16_75235369_A_G	16	72212137	78224719	no	75235369	A	G	0.93512	0.8129	1418	-0.614643	0.07	72.995	16.8861	0.757367	2	2	665	synonymous_variant	BCAR1	chr16_75204205_C_T	0.619168	missense_variant	CTRB2	proxy	exonic	14	replicated variant - protein association	rs12923470|rs142382703|rs35772006|rs8058619|rs62059251|rs11149803|rs55881293|rs28497401|rs7206003|rs11861563|rs74318110|rs187758116|rs116582858|rs8047117|rs73619556|rs8056223|rs72802342|rs12918452|rs55993634|rs12447197|rs8048891|rs57760594|rs66584288|rs57068217|rs9928736|rs9936550|rs9928842|rs72802358|rs77258096|rs1340068384,rs60661785,rs761551520|rs117688319|rs72802365|rs149850194|rs184458383|rs6564237|rs147630228|rs375234628|rs4888360|rs8048956|rs8051037|rs11362737|rs11864719|rs8051363|rs9652674|rs9652665|.|chr16:75222068|rs8057145|rs8045196|rs75020757|rs147612951|rs117256701|rs9934251|rs138882124,rs376884027|rs61736968|rs7197999|rs147424513|rs117388600|rs35173563,rs796261599|rs13335245|rs373430105|rs142708073|rs76289586|rs60664927|rs8050367|rs76288247|rs11641943|rs1442700844|rs147889368|rs1407718649|rs72787192|rs142298325|rs2454867|rs201560860|rs2572094|rs59343208|rs1434766000|rs16975835|rs16975847|rs12599863|rs8056968|rs3743605|chr16:75606051|rs549050056|rs111346751|rs6564274	Zhang_2022_NatGet_AApop|Zhang_2022_NatGet_EApop|Sun_Nature_2023|Sun_finemapped_Nature_2023|Pietzner_2021_Science|Dhindsa_Nature_2023|Eldjarn_smpnorm_Nature_2023|Ferkingstad_2021_NatGen|Eldjarn_nonnorm_Nature_2023|Gudjonsson_2022_NatComm|Sun_2018_Nature|Repetto_2024_NatHumBehav|Pietzner_2021_NatComm|Koprulu_NatMetab_2023|Katz_2021_Circulation|Suhre_MedRxiv_2024	P17538|Q6GPI1|Q2UY09|Q7Z5L3|Q17RW2|Q9UEW3|P07478|P48052|P54317|P08217|Q9BXJ1|P48304|P28799|P04054|P54315|P15086|P15502|P09758|P16233|O75830|P15085|P38484|O00339|P09093|Q9NS98|Q99895|O60243|P04118|P40313|Q6UWL6|P06396|P08294|P16870|Q6UW15|O76076|P07477|P04746|P35030|Q99523|O75815|P07196|P19961|P60520|Q6NUS6|Q9H3R2|Q9H0R8|O95166|Q9H492|Q9GZQ8|O14791	rs142382703|rs55881293|rs74318110|rs187758116|rs8047117|rs73619556|rs8056223|rs72802342|rs12918452|rs8048891|rs66584288|rs57068217|rs9928736|rs9928842|rs72802365|rs375234628|rs8048956|rs8051363|rs75020757|rs147612951|rs9934251|rs117388600|rs373430105|rs76288247|rs147889368|rs72787192|rs8045196	Zhang_2022_NatGet_EApop|Pietzner_2021_Science|Zhang_2022_NatGet_AApop|Ferkingstad_2021_NatGen|Eldjarn_smpnorm_Nature_2023|Eldjarn_nonnorm_Nature_2023|Suhre_MedRxiv_2024	Q6GPI1	rs4888360|rs8051037|rs11362737|rs8051363|rs9652674|rs9652665	Dhindsa_Nature_2023|Eldjarn_nonnorm_Nature_2023|Eldjarn_smpnorm_Nature_2023|Sun_finemapped_Nature_2023|Ferkingstad_2021_NatGen|Pietzner_2021_Science|Sun_Nature_2023|Koprulu_NatMetab_2023|Sun_2018_Nature|Gudjonsson_2022_NatComm	P17538|P40313|P04118|Q99895|P09093|Q6UWL6|P07478|P54315|P16233|O75830|P15085|P07477|Q9NS98|Q6GPI1|P04746|P35030|P48304|P04054|P07196|P19961|P15086|P48052|O60243	Eldjarn_smpnorm_Nature_2023|Ferkingstad_2021_NatGen|Eldjarn_nonnorm_Nature_2023	Q6GPI1	CTRB2	4.5	ENSG00000168925 - 1 - 2|ENSG00000168928 - 0.999963709428957 - 1|ENSG00000050820 - 0.606442936529197 - 2	ENSG00000168928
prot.3964	Q6GMV3	PTRHD1	Putative peptidyl-tRNA hydrolase PTRHD1 (EC 3.1.1.29) (Peptidyl-tRNA hydrolase domain-containing protein 1)	trans	9_93119944_A_G	9	90119944	96119944	no	93119944	A	G	0.897735	0.9659	1413	0.417626	0.06	47.539	11.2681	0.515982	1	6	9	downstream_gene_variant	NINJ1	9_93122219_A_G	0.887559	3_prime_UTR_variant	NINJ1	none	imputed	3	novel protein at locus (assayed)	rs12686780|rs141310055|rs1323523|rs113535725|rs139893137|.|rs112510533|rs146903427|rs912260|rs767837517|rs189444416|rs148898328|rs72758547|rs1963722|rs75406669|rs117334823|rs573832053|rs183505596|rs567265485|rs534164713|rs149556327|rs7859904|rs35809322|rs1131773|rs4077811|rs6479449|rs28468656|rs188791736|chr9:93117973|rs369570349|rs78469044|rs11379524,rs397729428|rs11379524|rs7032525|rs7033638|rs2185973|rs2275848|rs142675884|rs60629714|rs34297115|rs56334521|rs12342200|rs12342201|rs10821074|rs10821075|rs1106192|9:95898207_AT_A|rs7025554|rs12337469|rs35836942|rs13287380|rs7867526|rs10992648|rs1110237|rs1110236|rs1833035|rs113609637|rs4743894|rs10761195|rs2398827|rs570572562|rs6479457|rs2154076|rs7026078|rs11788911|rs2086106|rs34776405|rs13286566|rs7030886|rs145015046|rs10761190	Zhang_2022_NatGet_EApop|Pietzner_2021_Science|Eldjarn_smpnorm_Nature_2023|Eldjarn_nonnorm_Nature_2023|Gudjonsson_2022_NatComm|Dhindsa_Nature_2023|Zhang_2022_NatGet_AApop|Sun_finemapped_Nature_2023|Ferkingstad_2021_NatGen|Sun_Nature_2023|Koprulu_NatMetab_2023|Suhre_MedRxiv_2024|Niu_NetGen_2025	Q9BXN1|O43353|P20774|Q9UK05|Q07954|Q99983|O95393|O15269|Q96L08|Q5T1S8|O00622|Q5JSP0|Q9H5Y7|Q9C0C4|Q08174|Q9H156|P08581|P19022|P22455|Q86Z14|Q68DV7|Q9NRM6|Q86SJ2|Q99536|P12955|Q92982|P13796|P00390|O60760|P05160|P62166|Q96LW7|P49006|Q13361|Q9H4G4|Q93096|P62760|P50135|P40394|Q9UJ70|Q03169|Q9H3S4|Q9BXD5|O75695|Q16719|Q14005|Q9NZT2|Q8NHV1|O14558|P14902|P29536|P82980|P23381|Q9H773|P20711|O00499|Q9H6S3|Q9UH65|P09601|P09467				rs1131773|rs4077811|rs6479449|rs28468656|rs2275848|rs4743894|rs10761195|rs2398827	Dhindsa_Nature_2023|Sun_Nature_2023|Sun_finemapped_Nature_2023|Eldjarn_smpnorm_Nature_2023|Eldjarn_nonnorm_Nature_2023|Ferkingstad_2021_NatGen|Pietzner_2021_Science	P08581|Q9UK05|P22455|Q9H156|Q08174|P20774|P19022|Q68DV7|Q9H5Y7|Q9NRM6|Q86SJ2|Q9C0C4|Q86Z14|P13796|P12955|P40394|P05160|Q9UJ70|Q03169|Q9H3S4|O60760|Q9BXD5|Q92982|Q99536|Q9H4G4			CARD19|FGD3|NINJ1	2.5|2.5|2.5	ENSG00000165233 - 0.4984156348802 - 1
prot.3960	Q6E0U4-16	DMKN	Dermokine (Epidermis-specific secreted protein SK30/SK89)	cis	chr19_35513269_C_A	19	32512528	38513269	no	35513269	C	A	0.331805	0.139	1418	-0.279602	0.04	56.794	13.3152	0.869254	1	2	663	missense_variant	DMKN	chr19_35511808_C_A	0.931829	synonymous_variant	DMKN	lead	exonic	6	replicated variant - protein association	rs10406943|rs1216999140|rs55714647|rs149131600|rs45512696|rs58895965|19:35552963_TA_T|rs774552666|rs12609794|rs1688031|rs1672992|rs1688030|rs11671010|rs897764|-|19:35562398_GTGTGTC_G|rs8104768|rs2451993|rs73044024|rs12110|rs1046294|rs7258030|rs756845|rs886136|rs7248710|19:35678247_TC_T|rs9807816|rs28659908|rs373579087|rs8100411|rs779049104|chr19:35262693|rs10411704|rs146174774|rs2239511|rs111874634|rs3761068|rs10406069|rs185716928|rs2301151|rs567888080|rs754661819|rs73039378|rs2158007|rs773160478|rs4254439|rs7254211|rs532803327|chr19:35519172|.|rs4609973|rs10775583|rs4805129|rs59756125|rs11881404|19:36021687_TTTTA_T|rs74409639|rs11882238|rs7599|rs137974198,rs60388177|rs2733739|rs547935835|rs115123127|rs143320073|rs201198453|rs73602827|rs114992130|rs146855074|rs12459634|chr19:35739598|chr19:35739599|rs140952221|rs200917775|rs35090101|rs2871921|rs3848665|rs141811458|rs28656784|rs35843967|rs34485834|rs2239947|rs1236299247|rs231237|rs7254581|rs7256373|rs11084829|rs148395743|rs10403796|rs768758542|rs28489596|rs460560|rs466452|rs4806213|rs62109660|rs71354106|rs201194276|rs149598144|rs392702|rs33950747|rs34982899|rs412175|rs3814995|rs1137844|chr19:35852177|rs79717911|rs73928333|rs619833|rs200857931|rs76587412|rs77056012|rs12975169|19:36346604_CACACAT_C|rs147522074|rs404299|rs34494265|rs143257786|rs35854130|rs111603435|rs230260|rs35586905|rs139832132|rs58291714|rs17549173|rs200690668,rs574484273,rs869094720|rs8102057|rs1005194	Dhindsa_Nature_2023|Sun_finemapped_Nature_2023|Eldjarn_smpnorm_Nature_2023|Sun_Nature_2023|Eldjarn_nonnorm_Nature_2023|Ferkingstad_2021_NatGen|Pietzner_2021_Science|Koprulu_NatMetab_2023|Zhang_2022_NatGet_AApop|Zhang_2022_NatGet_EApop|Sun_2018_Nature|Gudjonsson_2022_NatComm|Repetto_2024_NatHumBehav	Q96PD2|Q96JA1|O95817|Q86Z14|Q9BRK3|P35613|Q01973|P54764|P78423|P21709|P15260|Q14393|P43121|Q9H8J5|Q12805|Q9UM47|Q12866|Q9NZ53|Q03167|Q9NPY3|Q9BYH1|Q04756|Q68D85|Q6ZMH5|O43493|P04180|Q99969|Q5FWE3|Q96PD5|Q8N729|Q96DB9|P02745|P20273|P51911|O43736|P43489|P40199|Q14242|P09104|P19835|O43353|Q92911|Q6UXL0|Q9H2X0|P63027|O95256|Q9BUB7|P81172|P30990|Q6UWP8|Q6E0U4|Q13232|O60500|P07307|P05556|Q9HB29|P24001|O00264|Q9Y274|Q11201|P32971|P21860|P11279|Q9BW91|O95479|O14556|Q9H665|Q6UWL6|O14558|O00548|Q9UKJ1|P19438|Q9Y4L1|P07204|O15197|P40259|Q96GP6|P15291|P20333|Q96AP7|P57087|P36955|Q02487|P28908|Q05513|Q86T13|P16112|Q9H3S4|P55285|Q8TEU8|Q9Y4C0|P05154|Q16769|Q7Z3B1|Q14126|Q7KYR7|Q8WVQ1|Q6EMK4|P54760|Q9UKJ0|Q9HDB5|Q5SRI9|Q13508|P15328|P25311|P52799|Q6UY11|P05160|Q9BZR6|Q8N6G6|P07098|P22455|O43300|Q8IU57|Q8NBI3|Q08334|Q96PX8|O95998|Q9HCB6|O43570|P33151|Q92692|P32926|P26842|P15529|Q96FE7|P08174|Q9H5Y7|Q96NY8|P41217|P12830|P22223|Q92956|P36941|P29317|Q8TDQ0|Q13740|Q9BZM5|P51693|O00499	rs754661819|rs2158007|rs773160478|rs4254439|rs7254211|rs532803327|chr19:35519172|.|rs4609973|rs11882238	Eldjarn_smpnorm_Nature_2023|Ferkingstad_2021_NatGen|Eldjarn_nonnorm_Nature_2023|Zhang_2022_NatGet_AApop|Zhang_2022_NatGet_EApop	Q6E0U4	rs4254439|rs7254211	Zhang_2022_NatGet_AApop|Dhindsa_Nature_2023|Zhang_2022_NatGet_EApop	Q6E0U4|Q6UWP8	Zhang_2022_NatGet_AApop|Zhang_2022_NatGet_EApop	Q6E0U4	DMKN	4.5	ENSG00000161249 - 0.999971269220613 - 5	ENSG00000161249
prot.3943	Q68BL7	OLFML2A	Olfactomedin-like protein 2A (Photomedin-1)	cis	9_124732784_C_T	9	121732784	127799280	no	124732784	C	T	0.044586	0.005517	1413	1.5959	0.09	336.22	74.3723	0.687761	1	4	660	intron_variant	NR6A1	9_124502415_G_A	0.801343	intron_variant	NR5A1	none	imputed	21	replicated locus - protein association	rs4838143|rs34764593|rs3780198|rs11418169,rs563717203|-|9:127188228_ATG_A|rs7850767|rs186493725|rs1374795929|rs72767003|rs117197702|rs1377940282|rs459941|rs359584|rs11788700|9:127982851_GC_G|rs7858935|rs913232	Eldjarn_nonnorm_Nature_2023|Ferkingstad_2021_NatGen|Eldjarn_smpnorm_Nature_2023|Sun_Nature_2023|Sun_finemapped_Nature_2023|Dhindsa_Nature_2023|Gudjonsson_2022_NatComm|Suhre_MedRxiv_2024	P55774|O14818|P25786|P49721|Q15818|O00253|Q7Z6M1|O94779|Q9Y2Y0|P18850|P01266|Q68BL7	rs913232	Suhre_MedRxiv_2024	Q68BL7						OLFML2A	3.5
prot.3943	Q68BL7	OLFML2A	Olfactomedin-like protein 2A (Photomedin-1)	cis	chr9_124799280_C_T	9	121732784	127799280	no	124799280	C	T	0.760226	0.698	1418	-0.484806	0.04	133.67	30.1902	0.951843	3	1	662	splice_region_variant&splice_polypyrimidine_tract_variant&intron_variant	OLFML2A					none	exonic	21	replicated locus - protein association	rs34764593|rs3780198|rs11418169,rs563717203|-|9:127188228_ATG_A|rs7850767|rs186493725|rs1374795929|rs72767003|rs117197702|rs1377940282|rs459941|rs359584|rs11788700|9:127982851_GC_G|rs7858935|rs391957|rs4838254|rs12238669|rs34193636,rs398012231|rs33977685|rs461961|rs913232	Eldjarn_nonnorm_Nature_2023|Ferkingstad_2021_NatGen|Eldjarn_smpnorm_Nature_2023|Sun_Nature_2023|Sun_finemapped_Nature_2023|Dhindsa_Nature_2023|Gudjonsson_2022_NatComm|Pietzner_2021_Science|Pietzner_2021_NatComm|Suhre_MedRxiv_2024	O14818|P25786|P49721|Q15818|O00253|Q7Z6M1|O94779|Q9Y2Y0|P18850|P01266|P17693|O94760|Q68BL7	rs913232	Suhre_MedRxiv_2024	Q68BL7	rs7850767	Sun_Nature_2023|Sun_finemapped_Nature_2023	O00253			OLFML2A	5.5	ENSG00000185585 - 0.298619627896334 - 1	ENSG00000185585
prot.3943	Q68BL7	OLFML2A	Olfactomedin-like protein 2A (Photomedin-1)	cis	9_124835232_G_A	9	121732784	127799280	no	124835232	G	A	0.102972		1413	0.716143	0.06	145.49	32.7747	0.98194	2	1	661	regulatory_region_variant	.					none	imputed	14	replicated locus - protein association	rs34764593|rs3780198|rs11418169,rs563717203|-|9:127188228_ATG_A|rs7850767|rs186493725|rs1374795929|rs72767003|rs117197702|rs1377940282|rs459941|rs359584|rs11788700|9:127982851_GC_G|rs7858935|rs391957|rs4838254|rs12238669|rs34193636,rs398012231|rs33977685|rs461961|rs913232	Eldjarn_nonnorm_Nature_2023|Ferkingstad_2021_NatGen|Eldjarn_smpnorm_Nature_2023|Sun_Nature_2023|Sun_finemapped_Nature_2023|Dhindsa_Nature_2023|Gudjonsson_2022_NatComm|Pietzner_2021_Science|Pietzner_2021_NatComm|Suhre_MedRxiv_2024	O14818|P25786|P49721|Q15818|O00253|Q7Z6M1|O94779|Q9Y2Y0|P18850|P01266|P17693|O94760|Q68BL7	rs913232	Suhre_MedRxiv_2024	Q68BL7		Dhindsa_Nature_2023	Q7Z6M1			OLFML2A	3.5
prot.3934	Q658P3	STEAP3	Metalloreductase STEAP3 (EC 1.16.1.-) (Dudulin-2) (Six-transmembrane epithelial antigen of prostate 3) (Tumor suppressor-activated pathway protein 6) (hTSAP6) (pHyde) (hpHyde)	cis	2_119286942_T_C	2	116286942	122302506	no	119286942	T	C	0.343241	0.3777	1413	0.539394	0.04	210.61	46.9944	0.141717	1	18	658	intergenic_variant	.	2_119302860_A_C	0.692746	intron_variant	C2orf76	none	imputed	23	novel protein at locus (assayed)	rs62159867|chr2:118860181|rs11674978|rs12621139|rs58741371|rs1025735|rs34045491|-|2:119712625_GA_G|rs142520472|rs142279279|rs35288880|rs2011839|rs55634246|rs534643409|rs139395148|rs114962376|rs34588151|rs745884|rs199528939|rs34475538|rs140744819|rs11123508|rs11681036|rs10200633|rs113439320|.|rs749405676|rs72829473|rs72829474|rs67218267|rs11679101|2:120082640_AG_A|rs56352241|rs6711445|rs10194772|rs7598408|rs72831284|rs4849777|rs149616759,rs548850920|rs8192506|rs11896956|rs72833212|rs78672582|rs7560517|rs150414434,rs373262792|rs150414434|rs6733335|rs138506980,rs555716134,rs60861857|rs62157028|rs6714264|rs61313894|rs4344946|rs3217464|rs2579651	Dhindsa_Nature_2023|Sun_finemapped_Nature_2023|Eldjarn_smpnorm_Nature_2023|Ferkingstad_2021_NatGen|Eldjarn_nonnorm_Nature_2023|Sun_Nature_2023|Zhang_2022_NatGet_EApop|Zhang_2022_NatGet_AApop|Pietzner_2021_Science|Koprulu_NatMetab_2023|Niu_NetGen_2025	Q9UEW3|Q9NPH6|Q9P0G3|Q7Z5L3|Q8IYS5|O43424|P07108|Q9BR61|P22897|Q92832|Q86VB7|P11234				rs11123508|rs11681036|rs10200633|rs72829473|rs67218267|rs11679101	Zhang_2022_NatGet_EApop|Sun_finemapped_Nature_2023|Zhang_2022_NatGet_AApop|Eldjarn_smpnorm_Nature_2023|Ferkingstad_2021_NatGen|Eldjarn_nonnorm_Nature_2023|Dhindsa_Nature_2023	P07108|Q9BR61|Q7Z5L3|P22897|Q92832			STEAP3	5.5	ENSG00000115107 - 0.627451171284355 - 1|ENSG00000186132 - 0.319080198438452 - 3	ENSG00000115107
prot.1587	O95858	TSPAN15	Tetraspanin-15 (Tspan-15) (Tetraspan NET-7) (Transmembrane 4 superfamily member 15)	cis	10_69458890_G_C	10	66458890	72458890	no	69458890	G	C	0.0307856	0.1197	1413	0.766726	0.11	52.664	12.4025	0.999682	1	1	113	intron_variant	TSPAN15	10_69486186_G_T	0.720339	intron_variant	TSPAN15	none	imputed	13	replicated locus - protein association	rs148768851|rs17471869|rs1164577942|rs111340728|rs5030903|rs11816061|rs77425519|rs1355561220|chr10:69095911|.|rs2229498|rs67852477|rs2008541|rs12766010|chr10:69119381|chr10:69121964|rs117679105|chr10:69142366|rs10823305|rs569165969|rs377390571|rs10998625|rs35773981|rs2135588|rs10998638|rs5030937|rs5030938|rs10998647|rs35696875|rs4746822|rs35199395|rs2394529|rs1983127|rs17476364|rs75743765|rs72805692|rs12772559|rs35241627,rs397935847,rs577595259|rs1072160|rs2082209|rs6480407|rs12242391|rs10823374|rs10823375|chr10:69443005|rs865921632|rs10998781|rs2082206|rs79069746|rs5030924|rs17490626|rs745387994,rs780258378|10:71224334_AAC_A|rs10823391|rs769492330|rs80137017|rs2052965|rs10823396|rs62625031|rs7099549|chr10:69487911|rs7917495|rs3028371|rs16926420|rs1652803|rs1227967|rs398014022,rs71009229|rs1238357|rs11497991|rs10823397|rs972570|rs575939100|10:71284539_CTT_C|rs1227952|rs5785928|rs34295251,rs557612473,rs765678765|rs4536103|rs550432270	Dhindsa_Nature_2023|Zhang_2022_NatGet_AApop|Zhang_2022_NatGet_EApop|Eldjarn_smpnorm_Nature_2023|Sun_finemapped_Nature_2023|Ferkingstad_2021_NatGen|Eldjarn_nonnorm_Nature_2023|Sun_Nature_2023|Gudjonsson_2022_NatComm|Pietzner_2021_Science|Pietzner_2021_NatComm	P30039|Q96EK5|P13727|P10124|P51693|P05067|Q9UK05|P13686|O95393|Q07954|Q9BXN1|Q96QV1|Q969X2|Q9NPF2|O75436|Q8WW52|P24298|P05783|P17516|P09467|Q6ZRP7|A8MVW5|P09601|P23276|Q13561|Q9UNW1|P17540|P15529|Q8TD46|Q8NHL6|Q15116|Q93033|Q99523|P22897|Q8N423|P20138|Q5VY43|O75023|Q96NY8|P80370|Q99075|Q12846|Q9H156|P43121|Q8NFT8|Q6UXB4|P21802|Q15109|O95858|P12872|Q9BYZ8|Q13332	rs1227967	Sun_Nature_2023|Sun_finemapped_Nature_2023	O95858	rs12772559|rs12242391|rs79069746|rs17490626	Sun_Nature_2023|Sun_finemapped_Nature_2023|Eldjarn_smpnorm_Nature_2023|Eldjarn_nonnorm_Nature_2023|Pietzner_2021_Science|Pietzner_2021_NatComm	Q15116|P15529|Q96NY8|Q5VY43|Q99075|Q99523|Q12846			TSPAN15	6.5	ENSG00000099282 - 0.110821297248458 - 1	ENSG00000099282	rs17490626	Encounter for long-term (current) use of anticoagulants (PheCode 286.2)|Other venous embolism and thrombosis (PheCode 452)|Blood clot / pulmonary embolism / deep vein thrombosis (DVT)|Takes medication for blood clot/ pulmonary embolism/ deep vein thrombosis (DVT)?|Pulmonary heart disease (PheCode 415)|Pulmonary embolism and infarction, acute (PheCode 415.11)|Acute pulmonary heart disease (PheCode 415.1)	encounter with health service|Thromboembolism|deep vein thrombosis|drug use measurement, deep vein thrombosis|heart disease|pulmonary embolism, Pulmonary Infarction	GCST90475799|GCST90479975|GCST90476007|GCST90475209|GCST90475210|GCST90479548|GCST90479549|GCST90475942|GCST90480137|GCST90480138|GCST90480141|GCST90480221	6
prot.3924	Q5VZK9	CARMIL1	F-actin-uncapping protein LRRC16A (CARMIL homolog) (Capping protein regulator and myosin 1 linker protein 1) (Capping protein, Arp2/3 and myosin-I linker homolog 1) (Capping protein, Arp2/3 and myosin-I linker protein 1) (Leucine-rich repeat-containing protein 16A)	cis	6_25548822_G_C	6	22548822	28548822	yes	25548822	G	C	0.432413		1413	-0.457271	0.04	170.31	38.1976												imputed	59	novel protein at locus (not assayed)	.|chr6:25457794|rs17252870|rs11968608|rs9467545|rs2072846|rs10946788|chr6:25665836|rs12524429|rs2064127|6:25680127_AAAT_A|rs6918310|rs116009877|rs34576259,rs373228651,rs56081832|rs6922556|rs12209125|rs3799344|rs79920061|rs1165160|rs566530|rs55925606|rs561756778|rs373318867|rs80215559|rs914898321|rs11384162,rs397828103|rs1173800881|rs2032444	Dhindsa_Nature_2023|Eldjarn_nonnorm_Nature_2023|Eldjarn_smpnorm_Nature_2023|Sun_finemapped_Nature_2023|Sun_Nature_2023|Ferkingstad_2021_NatGen|Zhang_2022_NatGet_EApop|Zhang_2022_NatGet_AApop|Gudjonsson_2022_NatComm|Sun_2018_Nature|Pietzner_2021_Science|Niu_NetGen_2025	P43489|Q14554|Q8NHJ6|Q12884|P29459_P29460|P32942|P06681|Q9UJ71|P29460|P01588|Q15517|P01589|P32971|P04439|Q01344|Q9NRM6|Q07011|E2RYF7|P11717|Q15109|P04233|Q15818|Q13443|O43699|P02787|P12544|O00584|Q29980_Q29983|P29017|P43628|P78410|P28908|P07098|Q9H3G5|Q06643|P01732|P61769|Q6UXH9|Q7KYR7|Q13938|Q6UXV0|P13747|Q8IX05|P43627|P78423|O76038|P02786|P30533|Q07954|P00751|P51911|Q9H0H5|P31431|P53365|Q9ULZ2|Q13241|P36551|Q13410|P08582|P02818|P22105|Q96LA5|P09601|P14207|P36941|P0DJD7|P13224|P21980|P22455|P37173|Q99075|P01270|Q9NQ25|P01374|Q08345|Q07654|Q14112|P21810|P05067|Q6P9F5|P0DMV8|Q9Y3Q0|P40313|Q99895|P81172|Q9NZS2|Q12888|Q92859|Q9NZD4|Q9H3M0|Q9UKJ1|O60542|P14091|A6NHS7|Q6DN72|P20718|P01350|P29317|Q9NZK5|Q96H15|Q92765|P21757|Q8NCC3|O00560|P01375|O15496|P01903|P51688|Q8IYS5|P02792|O95445									CARMIL1	3
prot.1482	O94769-2	ECM2	Extracellular matrix protein 2 (Matrix glycoprotein SC1/ECM2)	cis	chr9_92512056_A_G	9	89474940	95539115	no	92512056	A	G	0.290903	0.3785	1418	-0.498885	0.04	168.98	37.9076	0.0831486	2	52	85	synonymous_variant	ECM2	chr9_92305764_C_T	0.940504	synonymous_variant	NOL8	none	exonic	36	replicated variant - protein association	rs148296603|rs45461899|rs199998654|rs138832224|rs76936630|rs7848948|rs56308715|rs3858097|rs10992270|rs78864832|rs3780346|rs55745526|rs200355441|rs11521658|rs11521659|rs113904954,rs55925549,rs560600512|rs35209758|rs35106404|rs75491213|rs9409663|rs11417710|rs559813290|rs10992291|rs2295941|rs3736835|rs10119626|chr9:92282862|rs10820965|rs111363021|rs147688100|rs10820966|rs16908281|.|rs10992303|rs10820967|rs111930381|rs398011471,rs59779881,rs751927479|rs7848055|rs7047089|rs36222751|chr9:92358952|rs7042335|rs76200928|rs7026361|rs113238654,rs145375013|rs777898257|rs7467899|rs9299404|rs10283718|rs10761157|rs10992329|rs112334190|rs2761681|rs2516568|rs542487501|chr9:92429790|rs559929289|rs756614172|rs138565395|rs7045409|rs117233706|rs55799607|rs41278695|rs768627796|rs1491116407|rs113747060,rs1491116407,rs764248772,rs879047429,rs71362392|chr9:92474742|rs75091981|rs11795122|rs117490527|rs331379|rs147126273|rs230223|rs145986468|rs331378|rs11375471|rs111927950|rs72754434|rs10491806|rs1475379|rs927866|rs13439959|rs113641176|chr9:92555003|chr9:92565901|rs7046098|rs573699903|rs143700721|rs553984707|rs10992376|chr9:92578673|rs10992380|rs35301833|rs7851169|rs72754487|rs41305489|rs12686780|rs141310055|rs1323523|rs113535725|rs139893137|rs112510533|rs146903427|rs912260|rs767837517|rs189444416|rs148898328|rs72758547|rs1963722|rs75406669|rs117334823|rs573832053|rs183505596|rs567265485|rs534164713|rs12338938|rs13286566|rs7035248|rs7023004|rs7030886|rs145015046	Ferkingstad_2021_NatGen|Dhindsa_Nature_2023|Sun_Nature_2023|Sun_finemapped_Nature_2023|Zhang_2022_NatGet_EApop|Zhang_2022_NatGet_AApop|Eldjarn_smpnorm_Nature_2023|Eldjarn_nonnorm_Nature_2023|Koprulu_NatMetab_2023|Gudjonsson_2022_NatComm|Pietzner_2021_Science|Pietzner_2021_NatComm|Sun_2018_Nature|Suhre_MedRxiv_2024|Niu_NetGen_2025	Q5T1S8|O15269|P20774|Q9BXN1|Q01974|O00622|Q9UK05|P16519|Q12841|Q99983|O95393|Q07954|Q9BRK3|Q12884|Q4ZHG4|P28906|O43353|Q6UXI7|P51159|Q96L08|O94769	rs12338938	Suhre_MedRxiv_2024	O94769	rs3858097|rs10992270|rs3780346|rs75491213|rs11417710|rs10992291|rs2295941|rs3736835|rs10119626|rs10820965|rs10820966|rs16908281|rs10992303|rs10820967|rs7848055|rs7047089|rs7042335|rs7026361|rs7467899|rs9299404|rs10283718|rs2761681|rs2516568|rs7045409|rs55799607|rs1491116407|.|rs113747060,rs1491116407,rs764248772,rs879047429,rs71362392|chr9:92474742|rs75091981|rs11795122|rs117490527|rs331379|rs11375471|rs72754434|rs10491806|rs143700721|rs10992376|rs10992380|rs35301833|rs7851169|rs72754487|rs41305489|rs12686780|rs141310055|rs1323523|rs912260|rs72758547|rs1963722|rs75406669|rs117334823|rs12338938|rs13286566|rs7023004	Zhang_2022_NatGet_EApop|Sun_finemapped_Nature_2023|Eldjarn_smpnorm_Nature_2023|Dhindsa_Nature_2023|Koprulu_NatMetab_2023|Sun_Nature_2023|Ferkingstad_2021_NatGen|Gudjonsson_2022_NatComm|Zhang_2022_NatGet_AApop|Pietzner_2021_Science|Pietzner_2021_NatComm|Sun_2018_Nature|Eldjarn_nonnorm_Nature_2023|Suhre_MedRxiv_2024|Niu_NetGen_2025	Q9BXN1|P20774|Q9UK05|O95393|Q07954|Q99983|Q9BRK3|Q12884|O00622|Q4ZHG4|Q12841|P28906|P16519|Q5T1S8|Q6UXI7|O43353|O94769	Suhre_MedRxiv_2024	O94769	ECM2	4.5	ENSG00000127080 - 0.895285794974148 - 1|ENSG00000106823 - 0.294649608914317 - 3|ENSG00000198000 - 0.18850361223893 - 2|ENSG00000188312 - 0.125667887160995 - 1|ENSG00000106819 - 0.105937744847505 - 1	ENSG00000106823	rs10283572|rs2761679|rs7045409|rs7869742|rs7852510|rs10992374	Lung function (FEV1)|Systolic blood pressure|Pulse pressure|Obstructive sleep apnea|Waist-hip index|Serum urate levels	forced expiratory volume|systolic blood pressure|pulse pressure measurement|obstructive sleep apnea|BMI-adjusted waist-hip ratio|urate measurement	GCST90244092|GCST007267|GCST007269|GCST006624|GCST90310296|GCST90310294|GCST90274865|GCST012228|GCST90319904	6
prot.39	A0A087WXI2	FCGBP	Fc gamma binding protein	cis	19_39927135_G_A	19	36927135	42927135	no	39927135	G	A	0.12845	0.06515	1413	0.425773	0.05	62.732	14.6255	0.586678	1	2	656	synonymous_variant	FCGBP	chr19_40013998_G_C	0.64572	missense_variant	ZNF546	proxy	imputed	41	novel protein at locus (not assayed)	rs146776010|rs143121234|rs502212|rs4803321|rs117129630|rs111533484|rs12151243|rs7254808|rs7253975|rs762590435|rs140503014|rs7249890	Dhindsa_Nature_2023|Eldjarn_smpnorm_Nature_2023|Eldjarn_nonnorm_Nature_2023|Ferkingstad_2021_NatGen|Sun_Nature_2023|Sun_finemapped_Nature_2023|Zhang_2022_NatGet_EApop|Pietzner_2021_Science|Zhang_2022_NatGet_AApop|Niu_NetGen_2025	I3L3R5|Q05315|Q16674|P12724|Q9Y2Y8|Q13219|P13727|P30043|Q8IV08|Q06787|Q3KPI0|Q9Y6R7				rs502212|rs7249890	Zhang_2022_NatGet_EApop|Niu_NetGen_2025	Q8IV08|Q9Y6R7			FCGBP	4.5	ENSG00000197782 - 0.839711748653426 - 5|ENSG00000275395 - 0.649162228136852 - 7	ENSG00000275395
prot.3888	Q5TD07	NQO2	Ribosyldihydronicotinamide dehydrogenase [quinone] (EC 1.10.5.1) (NRH dehydrogenase [quinone] 2) (NRH:quinone oxidoreductase 2) (Quinone reductase 2) (QR2)	cis	6_3014249_C_T	6	10225	6014249	no	3014249	C	T	0.424982	0.4082	1413	0.59488	0.04	271.2	60.2068	0.523216	1	2	655	intron_variant	NQO2	6_3007194_A_C	0.748722	intron_variant	NQO2	none	imputed	12	novel protein at locus (not assayed)	rs6925835|rs555448909|rs115979952|rs2293772|rs141437002|rs114597282|rs316343|rs67648813|rs35691241|rs318428|rs318490|rs318498|rs139780287|rs7751676|rs555807779|rs318462|rs1980652|rs2756071|6:2971224_GA_G|rs9405601|rs9378749|rs73718787|rs547310161|rs9392447|rs77768281|rs6913474|rs114629377|rs7738086|rs7746724|rs6596928|rs7743902|chr6:3000554|rs9378754|rs45540731|rs4149358|rs138616686|rs4149360|rs2756078|rs28383624|rs73349551|rs17300141|rs28383634|rs141738801|rs2038560|rs4149367|rs12524138|chr6:3020269|rs79619591|rs6924045|rs143152324,rs574219491,rs70998367,rs869228111|rs146829847|rs6940984|rs112536499|rs139012153|rs192371068|rs761941014|rs3837014,rs397800491|rs7765391|rs9503407|.|chr6:3143886|rs3799219|rs3799225|rs9392465|rs4959783|rs9503502|-|rs4324814|rs201397951|rs759793970|rs3211066|rs7756175|rs9405623	Dhindsa_Nature_2023|Sun_Nature_2023|Sun_finemapped_Nature_2023|Zhang_2022_NatGet_AApop|Eldjarn_nonnorm_Nature_2023|Eldjarn_smpnorm_Nature_2023|Ferkingstad_2021_NatGen|Pietzner_2021_Science|Zhang_2022_NatGet_EApop|Koprulu_NatMetab_2023|Gudjonsson_2022_NatComm|Sun_2018_Nature|Pietzner_2021_NatComm	Q9BQB4|P30740|P50453|P16083|P35237|Q86WA6|Q5JS54|Q9BT73|O14818|P25786				6:2971224_GA_G|rs9405601|rs9392447|rs6913474|rs7738086|rs4149360|rs2756078|rs28383634|rs4149367|rs12524138|rs6924045|rs143152324,rs574219491,rs70998367,rs869228111|rs6940984	Dhindsa_Nature_2023|Sun_finemapped_Nature_2023|Sun_Nature_2023|Pietzner_2021_Science|Gudjonsson_2022_NatComm|Ferkingstad_2021_NatGen|Zhang_2022_NatGet_AApop|Zhang_2022_NatGet_EApop|Eldjarn_nonnorm_Nature_2023|Eldjarn_smpnorm_Nature_2023	P35237|P16083			NQO2	5.5	ENSG00000124588 - 0.999899715413074 - 50|ENSG00000124570 - 0.177852139130504 - 1	ENSG00000124588
prot.1481	O94769	ECM2	Extracellular matrix protein 2 (Matrix glycoprotein SC1/ECM2)	cis	9_92411532_G_C	9	89516402	95600433	no	92411532	G	C	0.287686	0.371	1413	-0.433485	0.04	125.15	28.3266	0.0284265	2	76	85	intron_variant	CENPP	chr9_92305764_C_T	0.95923	synonymous_variant	NOL8	none	imputed	4	replicated variant - protein association	rs78705383|rs7853136|rs117692403|rs10820918|rs55884190|rs111696966|rs569557059|rs148296603|rs45461899|rs199998654|rs138832224|rs76936630|rs7848948|rs56308715|rs3858097|rs10992270|rs78864832|rs3780346|rs55745526|rs200355441|rs11521658|rs11521659|rs113904954,rs55925549,rs560600512|rs35209758|rs35106404|rs75491213|rs9409663|rs11417710|rs559813290|rs10992291|rs2295941|rs3736835|rs10119626|chr9:92282862|rs10820965|rs111363021|rs147688100|rs10820966|rs16908281|.|rs10992303|rs10820967|rs111930381|rs398011471,rs59779881,rs751927479|rs7848055|rs7047089|rs36222751|chr9:92358952|rs7042335|rs76200928|rs7026361|rs113238654,rs145375013|rs777898257|rs7467899|rs9299404|rs10283718|rs10761157|rs10992329|rs112334190|rs2761681|rs2516568|rs542487501|chr9:92429790|rs559929289|rs756614172|rs138565395|rs7045409|rs117233706|rs55799607|rs41278695|rs768627796|rs1491116407|rs113747060,rs1491116407,rs764248772,rs879047429,rs71362392|chr9:92474742|rs75091981|rs11795122|rs117490527|rs331379|rs147126273|rs230223|rs145986468|rs331378|rs11375471|rs111927950|rs72754434|rs10491806|rs1475379|rs927866|rs13439959|rs113641176|chr9:92555003|chr9:92565901|rs7046098|rs573699903|rs143700721|rs553984707|rs10992376|chr9:92578673|rs10992380|rs35301833|rs7851169|rs72754487|rs41305489|rs12686780|rs141310055|rs1323523|rs113535725|rs139893137|rs112510533|rs146903427|rs912260|rs767837517|rs189444416|rs148898328|rs72758547|rs1963722|rs75406669|rs117334823|rs573832053|rs183505596|rs12338938|rs13286566|rs7035248|rs7023004|rs7030886	Zhang_2022_NatGet_EApop|Eldjarn_nonnorm_Nature_2023|Eldjarn_smpnorm_Nature_2023|Ferkingstad_2021_NatGen|Pietzner_2021_Science|Zhang_2022_NatGet_AApop|Dhindsa_Nature_2023|Sun_Nature_2023|Sun_finemapped_Nature_2023|Koprulu_NatMetab_2023|Gudjonsson_2022_NatComm|Pietzner_2021_NatComm|Sun_2018_Nature|Suhre_MedRxiv_2024|Niu_NetGen_2025	Q01974|Q9BXN1|Q5T1S8|O15269|P20774|O00622|Q9UK05|P16519|Q12841|Q99983|O95393|Q07954|Q9BRK3|Q12884|Q4ZHG4|P28906|O43353|Q6UXI7|P51159|Q96L08|O94769	rs12338938	Suhre_MedRxiv_2024	O94769	rs3858097|rs10992270|rs3780346|rs75491213|rs11417710|rs10992291|rs2295941|rs3736835|rs10119626|rs10820965|rs10820966|rs16908281|rs10992303|rs10820967|rs7848055|rs7047089|rs7042335|rs7026361|rs7467899|rs9299404|rs10283718|rs2761681|rs2516568|rs7045409|rs55799607|rs1491116407|.|rs113747060,rs1491116407,rs764248772,rs879047429,rs71362392|chr9:92474742|rs75091981|rs11795122|rs117490527|rs331379|rs11375471|rs72754434|rs10491806|rs143700721|rs10992376|rs10992380|rs35301833|rs7851169|rs72754487|rs41305489|rs12686780|rs141310055|rs1323523|rs912260|rs72758547|rs1963722|rs75406669|rs117334823|rs12338938|rs13286566|rs7023004	Zhang_2022_NatGet_EApop|Sun_finemapped_Nature_2023|Eldjarn_smpnorm_Nature_2023|Dhindsa_Nature_2023|Koprulu_NatMetab_2023|Sun_Nature_2023|Ferkingstad_2021_NatGen|Gudjonsson_2022_NatComm|Zhang_2022_NatGet_AApop|Pietzner_2021_Science|Pietzner_2021_NatComm|Sun_2018_Nature|Eldjarn_nonnorm_Nature_2023|Suhre_MedRxiv_2024|Niu_NetGen_2025	Q9BXN1|P20774|Q9UK05|O95393|Q07954|Q99983|Q9BRK3|Q12884|O00622|Q4ZHG4|Q12841|P28906|P16519|Q5T1S8|Q6UXI7|O43353|O94769	Suhre_MedRxiv_2024	O94769	ECM2	4.5	ENSG00000127080 - 0.895285794974148 - 1|ENSG00000106823 - 0.294649608914317 - 3|ENSG00000198000 - 0.18850361223893 - 2|ENSG00000188312 - 0.125667887160995 - 1|ENSG00000106819 - 0.105937744847505 - 1	ENSG00000106823	rs10283572|rs2761679|rs7045409|rs7869742|rs7852510|rs10992374	Lung function (FEV1)|Systolic blood pressure|Pulse pressure|Obstructive sleep apnea|Waist-hip index|Serum urate levels	forced expiratory volume|systolic blood pressure|pulse pressure measurement|obstructive sleep apnea|BMI-adjusted waist-hip ratio|urate measurement	GCST90244092|GCST007267|GCST007269|GCST006624|GCST90310296|GCST90310294|GCST90274865|GCST012228|GCST90319904	6
prot.130	A0A0C4DGA2;O75521	ECI2	Enoyl-CoA delta isomerase 2 (EC 5.3.3.8) (DRS-1) (Delta(3),delta(2)-enoyl-CoA isomerase) (D3,D2-enoyl-CoA isomerase) (Diazepam-binding inhibitor-related protein 1) (DBI-related protein 1) (Dodecenoyl-CoA isomerase) (Hepatocellular carcinoma-associated antigen 88) (Peroxisomal 3,2-trans-enoyl-CoA isomerase) (pECI) (Renal carcinoma antigen NY-REN-1)	cis	6_4125707_A_G	6	1116028	7125707	no	4125707	A	G	0.274947	0.3071	1413	-0.283217	0.04	51.904	12.2344	0.0740667	1	30	62	intron_variant	ECI2	chr6_4116028_G_A	0.996218	missense_variant&splice_region_variant	ECI2	proxy	imputed	12	replicated variant - protein association	rs779657035|chr6:3708956|rs531372250|rs572499147|rs626080|rs370124476,rs71001565,rs762334898|rs853417|rs1832059|rs634698|rs763150806|rs584585|rs755378270|rs7757606|chr6:4121695|rs660560|rs638329|rs77525298|rs34472516|rs2295983	Eldjarn_smpnorm_Nature_2023|Ferkingstad_2021_NatGen|Eldjarn_nonnorm_Nature_2023|Dhindsa_Nature_2023|Pietzner_2021_Science|Zhang_2022_NatGet_AApop|Zhang_2022_NatGet_EApop|Sun_Nature_2023|Sun_finemapped_Nature_2023	Q86WA6|Q96FE5|O75521	rs626080|rs370124476,rs71001565,rs762334898|rs853417|rs1832059|rs634698|rs763150806|rs584585|rs755378270|rs7757606|chr6:4121695|rs660560|rs638329|rs77525298|rs34472516|rs2295983	Dhindsa_Nature_2023|Ferkingstad_2021_NatGen|Eldjarn_smpnorm_Nature_2023|Eldjarn_nonnorm_Nature_2023|Pietzner_2021_Science|Zhang_2022_NatGet_AApop|Zhang_2022_NatGet_EApop|Sun_Nature_2023|Sun_finemapped_Nature_2023	O75521	rs626080|rs853417|rs1832059|rs634698|rs584585|rs7757606|rs660560|rs638329|rs34472516|rs2295983	Dhindsa_Nature_2023|Ferkingstad_2021_NatGen|Eldjarn_smpnorm_Nature_2023|Pietzner_2021_Science|Zhang_2022_NatGet_AApop|Zhang_2022_NatGet_EApop|Sun_Nature_2023|Eldjarn_nonnorm_Nature_2023|Sun_finemapped_Nature_2023	O75521	Dhindsa_Nature_2023|Ferkingstad_2021_NatGen|Eldjarn_smpnorm_Nature_2023|Pietzner_2021_Science|Zhang_2022_NatGet_AApop|Zhang_2022_NatGet_EApop|Sun_Nature_2023|Eldjarn_nonnorm_Nature_2023|Sun_finemapped_Nature_2023	O75521	ECI2	5.5	ENSG00000198721 - 0.997952749411037 - 62|ENSG00000145975 - 0.847117411399062 - 1	ENSG00000198721	rs6597031|rs649725|rs853417|rs633290|rs617790|rs643232|rs659305|rs9392556	3-decenoylcarnitine levels|Decenoylcarnitine levels|(2 or 3)-decenoate (10:1n7 or n8) levels|Plasma 3-decenoylcarnitine levels in chronic kidney disease|X-21339 levels|X-13435 levels|X-21343 levels|X-23297 levels	3-decenoylcarnitine measurement|carnitine measurement|(2 or 3)-decenoate (10:1n7 or n8) measurement|X-21339 measurement|X-13435 measurement|metabolite measurement	GCST90140164|GCST90010764|GCST90140169|GCST90264469|GCST90245667|GCST90128966|GCST90245668|GCST90245715|GCST90200263|GCST90243811	6
prot.1215	O43237	DYNC1LI2	Cytoplasmic dynein 1 light intermediate chain 2 (Dynein light intermediate chain 2, cytosolic) (LIC-2) (LIC53/55)	trans	1_247858445_G_A	1	244875992	250876802	no	247858445	G	A	0.705591	0.6402	1413	-0.336223	0.04	71.645	16.589	0.126504	2	21	49	intron_variant	TRIM58	chr1_247857254_G_C	0.600091	missense_variant	TRIM58	proxy	imputed	14	novel protein at locus (not assayed)	rs78525930|rs41315846|rs56043070|rs74227709|rs775190679|rs10749632|rs60726644|rs74152845|rs145435797|rs10749636|rs11204523|rs767373616|rs3737276|rs142451395|rs574260195|rs59860752|rs35340377|rs4925749|rs11374549|rs4925752|rs1339847|rs3811444|rs148369481|rs4925753|rs398090063,rs59859266|chr1:247880489|rs6587386|rs6587387|rs201672222	Dhindsa_Nature_2023|Eldjarn_nonnorm_Nature_2023|Sun_Nature_2023|Sun_finemapped_Nature_2023|Eldjarn_smpnorm_Nature_2023|Ferkingstad_2021_NatGen|Sun_2018_Nature|Pietzner_2021_Science|Suhre_2017_NatComm|Gudjonsson_2022_NatComm|Suhre_MedRxiv_2024|Niu_NetGen_2025	P63172|P51808|Q6ZVN8|P02748|Q8NG06|O43699|Q6UX82|Q9UIB8|P16109|Q15661|P20231|Q15389|P10721|Q6ZUJ8|Q9BZJ3|P57087|Q9BX67|P78325|Q08378|Q14204|P53985|Q9NP97|Q15046|Q92599|O15400|Q9Y5K6|P09496|P29692|P07451|P63010|O75506|P46734|Q86YM7|P25685|Q9H492|P54368|Q14162|P08134|P03956|P42574|P53779|P17252|Q9Y295|Q9NYA1|Q6YP21|Q6UWT4|P30419|Q14165|P23921|Q9GZQ8|P30043|P60520|Q9HCN6|O75436|Q9HB71|P35222|O95926|Q14203|P16671|Q16619|P37840|Q9H4X1|Q99075|Q7L266|O60825|O75061|P49247|O15247|Q9UDY4|Q9UDT6|P48023|P14868|Q96MH2|P00915|P20472|P0CG47|Q9UKK9|Q9ULL4|P68400|P35625|P10746|O43597|Q99549|Q9NVZ3|Q99733|P13224|O14578|Q96AJ9|Q96DU3|Q9BSL1|Q15427|O75190|Q7Z7M9|P07738|P22004|Q9NR46|O94973|P04085|P40225|O95684|P00918|Q8NBZ7|O00273|Q9BTE6|P42830|Q16773|P11274|P80075|O14964|Q99538|O14662|Q9NZD4|Q99685|Q6NXT1|Q9Y4K4|P25116|O43805|Q8N4C8|O60869|Q9H446|Q9NPJ3|P84022|O94830|O43598|O43683|Q13114-2|Q9NSB8|O00429				rs10749632|rs60726644|rs74152845|rs10749636|rs11204523|rs3737276	Dhindsa_Nature_2023|Sun_finemapped_Nature_2023|Pietzner_2021_Science|Eldjarn_nonnorm_Nature_2023|Eldjarn_smpnorm_Nature_2023|Sun_Nature_2023|Ferkingstad_2021_NatGen|Suhre_2017_NatComm	Q8NG06|P51808|P63172|Q14204|P53985|Q9NP97|Q15046|Q92599|Q6ZUJ8|P57087|Q08378|O15400|Q9Y5K6|P09496|P29692|P07451|Q9BX67|P63010|Q6UX82|O75506			TRIM58	6.5	ENSG00000238243 - 0.999997893715217 - 6|ENSG00000162722 - 0.999715230259872 - 15|ENSG00000177462 - 0.892649163294855 - 3		rs10888261|rs10749636|rs11204523|rs57248897|rs12061136	Platelet side fluorescence distribution width|Mean reticulocyte volume|Mitochondrial DNA copy number|Platelet count|Mean platelet volume|Platelet distribution width|Platelet forward scatter distribution width|Platelet side scatter|Platelet large cell ratio|Platelet side fluorescence	platelet measurement|mean reticulocyte volume|mitochondrial DNA measurement|platelet count|mean platelet volume|platelet component distribution width	GCST90281196|GCST90002396|GCST90026371|GCST90002402|GCST90002395|GCST90002401|GCST90281197|GCST90281192|GCST90281201|GCST90281193	6
prot.1013	O00170	AIP	AH receptor-interacting protein (AIP) (Aryl-hydrocarbon receptor-interacting protein) (HBV X-associated protein 2) (XAP-2) (Immunophilin homolog ARA9)	trans	chr1_169542517_T_C	1	166542517	172542517	no	169542517	T	C	0.320522	0.2667	1418	0.334589	0.04	76.85	17.7341	0.558893	1	31	1	missense_variant	F5	chr1_169529737_T_C	0.630879	missense_variant	F5	lead	exonic	2	novel protein at locus (assayed)	rs144737447|rs754984933|rs200829426,rs75903162|rs190807462|chr1:169342909|rs1209731|chr1:169369423|rs756489322|rs547126651|rs61807021|rs535206995|rs1894692|rs12127364|rs141867395|rs146305599|rs10919178|rs61808983|rs72708008|rs974793|rs970741|rs72708013|rs9332676|rs9332673|rs6027|rs4656685|rs3835452,rs397754213|rs3835452|rs3820060|rs9332701|rs966751|rs9332665|rs6013|rs3766103|rs9332661|rs9332659|rs2213866|rs2213867|rs9332655|rs9332654|rs9332653|rs755794164|chr1:169521615|rs397818055,rs9332652|rs9332651|rs12239964|rs9332646|rs9332643|rs9332639|rs2301516|rs2301519|rs9332635|rs116720755|rs9332629|rs9332627|rs6030|rs6701330|rs72708039|rs150039090|rs6670393|rs4656187|rs4656687|rs58033656,rs796324163|rs7535409|rs10800453|rs1557570|rs1557572|rs3766109|rs9332609|rs9287090|rs1800594|rs763713998|rs6032|rs4525|rs4524|rs6016|rs374118662|rs6686805|rs6662696|rs9332602|chr1:169543443|rs9332600|rs9332599|rs9287092|rs6037|rs9332596|rs929130|rs3766110|rs112177003|rs200211557,rs771400378|chr1:169546979|chr1:169546985|rs12046953|rs375498661|rs56100784,rs72248387|rs6025|rs1988608|rs10158595|rs6033|rs201078171|rs754464997|rs16684|rs2239853|rs2239854|rs201865717|rs397785914,rs869227550,rs9332577|rs9332577|rs4656689|rs7548857|rs9332569|rs6427202|chr1:169559894|.|chr1:169559900|rs9287093|rs7523043|rs11383696|rs7540556|rs6678795|rs2040443|chr1:169565728|rs6685578|rs2213869|rs139303643,rs35536147,rs546391541|rs2187955|rs6670678|rs6663533|rs6019|rs201926894,rs368983761|chr1:169572951|rs10800457|chr1:169574996|rs35902866|chr1:169575879|rs6677374|rs10489185|rs10753787|rs10800458|chr1:169582311|rs56901113,rs753151566|chr1:169586346|chr1:169591489|rs35706397|rs6128|rs6136|rs742127|rs2205896|rs760694|rs3917775|rs3216192,rs3917773|rs3216192|chr1:169603311|rs2205895|rs3917768|rs1997664|rs1292926474|rs3766126|rs3917752|rs2142760|rs2235305|rs2235302|rs3917727|rs139249907|rs3917723|rs2236868|rs72712022|rs201933810|rs7529463|rs1175461430|rs3917683|rs3917651|rs12081319|rs139073969|rs56747461|rs4987391|rs4987388|rs12938|chr1:169692243|rs10919222|rs4987367|rs4987360|rs4987358|rs2223286|rs4140655|rs4987353|1:169671453_TAA_T|rs4987318|rs2205848|rs6693963|rs4656704|rs2205850|rs745774825|rs3917423|rs79478039|1:169699466_CA_C|chr1:169735413|rs10919228|rs7538317|rs7515714|rs10919231|rs4265482|rs148351234|rs79180034|rs192480707|rs192114140|rs186270578|rs73026245|rs1200082|rs56084204|rs12138875|rs147474835|rs6427194|rs1557571|rs1018827|rs6679295|rs2244529|rs12409276|rs10489182|rs12135656|rs17528625	Pietzner_2021_Science|Eldjarn_smpnorm_Nature_2023|Eldjarn_nonnorm_Nature_2023|Ferkingstad_2021_NatGen|Dhindsa_Nature_2023|Sun_finemapped_Nature_2023|Gudjonsson_2022_NatComm|Sun_Nature_2023|Sun_2018_Nature|Zhang_2022_NatGet_EApop|Suhre_2017_NatComm|Pietzner_2021_NatComm|Katz_2021_Circulation|Zhang_2022_NatGet_AApop|Koprulu_NatMetab_2023|Niu_NetGen_2025	P07766|Q15526|P28066|O43402|O75829|P55735|P11473|Q86Y01|P31350|P11912|P10646|Q8TCZ2|Q13951|Q86VW1|Q13561|Q16828|O43704|Q9ULB5|Q6UWU4|Q6P9G4|P51580|J3QR46|Q5JTV8|P14616|O43567|P47972|O14908|Q14CS0|Q14012|Q3SXY7|Q9BXB1|P56211|Q96IV6|O60896|Q9H972|P56704|P05186|Q8IZT8|Q9HD36|O60573|P12259|P09669|Q7Z6M3|Q6NUJ2|Q8NDI1|Q9HDC5|Q5T653|P43080|Q07507|P16109|Q8N5S9|P34925|Q05315|Q8IWI9|Q96A57|P12110|Q96PB7|O75884|P58340|Q15185|Q58F21|Q8N2W9|Q99726|Q9UI46|Q96RL6|Q14507|Q6UX71|P78380|Q9UKJ1|Q15743|Q9HAT8|Q96MR9|Q07954|P14151|Q9BS86|Q07444|P23284|Q9BV47|Q9Y3E5|P48307|Q13126|P47992|Q86WR0|P22466|P16581|Q6UWD8|O75093				rs12127364|rs10919178|rs974793|rs970741|rs4656685|rs3820060|rs9332665|rs3766103|rs2213866|rs2213867|rs9332655|rs9332653|rs9332651|rs9332643|rs9332635|rs9332627|rs6030|rs6701330|rs6670393|rs4656187|rs4656687|rs58033656,rs796324163|rs7535409|rs10800453|rs1557570|rs1557572|rs3766109|rs1800594|rs6032|rs4525|rs4524|rs6016|rs6686805|rs6662696|rs9332600|rs9332599|rs9287092|rs9332596|rs929130|rs3766110|rs12046953|rs56100784,rs72248387|rs1988608|rs10158595	Sun_Nature_2023|Eldjarn_smpnorm_Nature_2023|Ferkingstad_2021_NatGen|Eldjarn_nonnorm_Nature_2023|Sun_finemapped_Nature_2023|Gudjonsson_2022_NatComm|Pietzner_2021_Science|Pietzner_2021_NatComm|Suhre_2017_NatComm|Dhindsa_Nature_2023|Zhang_2022_NatGet_EApop|Sun_2018_Nature|Katz_2021_Circulation|Yao_2018_NatComm|Niu_NetGen_2025	P10646|J3QR46|P47972|Q8TCZ2|Q5T653|Q8NDI1|O43567|Q86VW1|P12259|Q14012|Q14507|Q6UX71|Q9HDC5|Q96RL6|P31350|P78380|Q13561|O43704|Q9UKJ1|Q15743|P14616|P55735|Q8IZT8|Q13951|Q6P9G4|Q3SXY7|P07766|Q9HAT8|Q5JTV8|P56704|P09669|Q6NUJ2|Q9ULB5|Q96MR9|O43402|Q8IWI9|P43080|Q13126|P35318|O75093			F5	6	ENSG00000198734 - 0.371627896233233 - 2		rs2009814|rs9332635|rs6030|rs6701330|rs1557570|rs6032|rs4524	Tissue factor pathway inhibitor levels|Optic disc size|Coagulation Factor V levels|Stem cell factor levels|Macrovascular complications in type 2 diabetes|Venous thromboembolism	tissue factor pathway inhibitor measurement|optic disc size measurement|coagulation factor V measurement|stem Cell Factor measurement|macrovascular complications of diabetes|venous thromboembolism	GCST90137594|GCST90161723|GCST009462|GCST90162177|GCST004429|GCST011161|GCST002808|GCST009030	6
prot.6770	Q96EY8	MMAB	Corrinoid adenosyltransferase MMAB (EC 2.5.1.-) (ATP:co(I)rrinoid adenosyltransferase MMAB) (Methylmalonic aciduria type B protein)	cis	chr12_109581533_C_T	12	106466987	112511329	no	109581533	C	T	0.148801	0.175	1418	-0.716085	0.05	203.8	45.5103	0.241574	1	57	1056	synonymous_variant	MVK	chr12_109456223_A_G	0.964461	synonymous_variant	KCTD10	none	exonic	12	replicated variant - protein association	rs7135909|rs191609648|rs116869611|rs11066813|rs61941592|rs7953327|rs76118041|rs376128990|rs114996305|rs7301541|rs79532935|rs28934897|chr12:109603500|.|rs11067557	Dhindsa_Nature_2023|Sun_finemapped_Nature_2023|Eldjarn_nonnorm_Nature_2023|Eldjarn_smpnorm_Nature_2023|Ferkingstad_2021_NatGen|Zhang_2022_NatGet_EApop|Zhang_2022_NatGet_AApop|Pietzner_2021_Science|Sun_Nature_2023	Q14242|Q03426|Q96EY8|Q9Y6Y9	rs191609648|rs116869611|rs11066813|rs61941592|rs7953327|rs76118041|rs376128990|rs114996305|rs7301541|rs79532935|chr12:109603500|.|rs11067557	Eldjarn_nonnorm_Nature_2023|Eldjarn_smpnorm_Nature_2023|Ferkingstad_2021_NatGen|Zhang_2022_NatGet_EApop|Zhang_2022_NatGet_AApop|Pietzner_2021_Science	Q96EY8	rs61941592|rs76118041|rs7301541|chr12:109603500|.	Zhang_2022_NatGet_AApop|Dhindsa_Nature_2023|Pietzner_2021_Science|Zhang_2022_NatGet_EApop|Eldjarn_smpnorm_Nature_2023|Eldjarn_nonnorm_Nature_2023|Ferkingstad_2021_NatGen	Q96EY8|Q03426	Zhang_2022_NatGet_AApop|Pietzner_2021_Science|Zhang_2022_NatGet_EApop|Eldjarn_smpnorm_Nature_2023|Eldjarn_nonnorm_Nature_2023|Ferkingstad_2021_NatGen	Q96EY8	MMAB	4.5	ENSG00000110921 - 0.994147717691779 - 3|ENSG00000139428 - 0.987320229394368 - 36|ENSG00000151148 - 0.950701432361386 - 5|ENSG00000110906 - 0.395472089348608 - 5	ENSG00000139428	rs7959663|rs888190|rs6606731|rs7974321|rs61940468|rs11614986|rs34046851	Insomnia|Free cholesterol to total lipids ratio in small LDL|Ratio of polyunsaturated fatty acids to total fatty acids|Sleep duration	insomnia|low density lipoprotein cholesterol measurement, free cholesterol:total lipids ratio|insomnia measurement|fatty acid measurement|sleep duration	GCST90131903|GCST90131901|GCST90092961|GCST007988|GCST90092941|GCST007561	5
prot.5804	Q9NZ08-2	ERAP1	Endoplasmic reticulum aminopeptidase 1 (EC 3.4.11.-) (ARTS-1) (Adipocyte-derived leucine aminopeptidase) (A-LAP) (Aminopeptidase PILS) (Puromycin-insensitive leucyl-specific aminopeptidase) (PILS-AP) (Type 1 tumor necrosis factor receptor shedding aminopeptidase regulator)	cis	5_96796640_T_C	5	93787352	99792202	no	96796640	T	C	0.57891	0.5701	1413	-0.436477	0.04	140.35	31.6514	1	1	1	962	intron_variant	ERAP1	chr5_96793809_A_G	0.67931	synonymous_variant	ERAP1	none	imputed	52	replicated variant - protein association	rs13162665|rs4869282|rs10476552|rs769434575|rs59139497|rs9285019|rs6235|rs6234|rs13169290|rs156021|rs774036542|rs155996|rs6889272|rs155979|rs56092644|rs6879048|rs2611716|rs7725913|rs112608939|rs56039602|rs6556937|rs10045215|rs34922511,rs532729609,rs760031933|rs4267886|rs4590196|rs3048781|.|chr5:96662320|rs146973537|rs10067766|rs113812196|rs62364719|rs1021717|rs11743648|rs26515|rs10515243|rs151830|rs151828|rs17478897|rs75508776|rs151904|rs697976|rs149313|rs112144947|rs11750399|rs77591470|rs75579997|rs150182342|rs17402704|rs28096|rs27433|chr5:96776221|rs142866043,rs3832369|rs1065407|rs27038|rs27039|rs27042|rs151103435|chr5:96782008|rs1245641307|rs17482078|rs2124921|rs249957|rs12517853|rs2032890|rs11386832|rs469783|rs566514039|rs469758|rs30378|rs469367|rs467735|rs397964890,rs58423662|rs78649652|rs30186|rs26511|rs27690|rs3213809|rs27895|rs28119|rs73144480|rs26499|chr5:96798871|rs26496|rs153541|rs27045|rs62376388|rs140416843|rs35136|rs27645|rs41135|rs190298|rs12520053|chr5:96833791|rs73148371|rs709669|rs2549803|rs1377543877|rs113255432|rs72775805|rs2059247|rs111775976|rs17484359|rs2927615|rs2927613|rs62376448|rs144865827|rs35426777,rs398050563|rs1230361|rs1230362|rs1230365|rs3733904|rs80159277|rs112693533|rs751139035|rs539115936|rs4869313|rs1974871|rs55691766|rs55746248|rs183259934|rs936525764|rs17408150|chr5:96907573|rs6876611|rs73150394|rs11455840,rs397974025|rs745860227|rs2927608|rs2910686|rs144683789|rs34033289|rs2548225|chr5:96942652|rs147837667|rs753219007|chr5:96954685|rs34252666|5:96298346_CT_C|rs140336797,rs398109190|rs140336797|rs55870170|rs41276279|rs529104547|rs373385028|rs27659|rs7719293|rs11414909,rs397814024|rs27289|rs38029|rs1611102,rs397707109|rs27295|rs27300|rs39602|chr5:97030620|rs1301665017,rs70981860|rs62377083|rs27302|rs27303|chr5:97065062|rs1295889374|rs113641993|rs10045403|rs155046|rs10061688|rs1862182|rs6897588|rs11739478|rs34782647|rs26503|rs151964|rs26657|rs695965|rs35469836|rs151823|rs2911139|rs17087082|rs2927612|rs62376451|rs4869315|rs12655342|rs114928905|rs114110091|rs12516308|rs2059199|rs27439|rs31019|rs13167931|rs2112179	Sun_finemapped_Nature_2023|Ferkingstad_2021_NatGen|Eldjarn_nonnorm_Nature_2023|Eldjarn_smpnorm_Nature_2023|Dhindsa_Nature_2023|Sun_2018_Nature|Zhang_2022_NatGet_AApop|Gudjonsson_2022_NatComm|Zhang_2022_NatGet_EApop|Pietzner_2021_Science|Sun_Nature_2023|Suhre_2017_NatComm|Pietzner_2021_NatComm|Katz_2021_Circulation|Suhre_MedRxiv_2024|Niu_NetGen_2025	P12872|P09681|P29120|P22466|P01350|P35754|P10082|P06307|P10645|P46937|Q8N9I9|Q6P179|Q9NZ08|P59282|O15075|O60437|P52943|O14558|Q02952|Q8IVF2|P13747|Q15485|Q8IUK5|A6NHS7|P07942|P14091|P06734|P19021|Q96H15|P15516|P43628|P29017|O43699|P01732|Q9NS15|P22749|P56270|P43627|P40259|P01137|Q13232|Q13261|Q8NHL6|Q76LX8|Q96J42|Q8WWQ8|Q96NZ8|Q9NZS2|P36941|P12544|O95157|P0C862|Q9H2A7|P04179|Q9ULI3|Q9BXJ1|Q9UHF1|P09603|P05546|P14780|O15232|O43915|P14210|Q9BXJ0	rs56039602|rs6556937|rs113812196|rs62364719|rs1021717|rs149313|rs112144947|rs11750399|rs77591470|rs75579997|rs150182342|rs28096|rs27433|chr5:96776221|rs142866043,rs3832369|rs27039|rs27042|rs151103435|.|chr5:96782008|rs17482078|rs249957|rs12517853|rs2032890|rs566514039|rs469367|rs467735|rs78649652|rs30186|rs27690|rs3213809|rs27895|rs28119|rs26496|rs153541|rs62376388|rs140416843|rs35136|rs190298|rs12520053|chr5:96833791|rs73148371|rs2549803|rs1377543877|rs113255432|rs72775805|rs2059247|rs111775976|rs2927615|rs62376448|rs80159277|rs144683789|rs1301665017,rs70981860|chr5:97030620|rs62377083|rs27303|chr5:97065062|rs1295889374|rs113641993|rs10045403|rs10061688|rs6897588|rs34782647|rs26503|rs151964|rs35469836|rs151823|rs2927612|rs4869315|rs2059199	Pietzner_2021_Science|Suhre_2017_NatComm|Eldjarn_smpnorm_Nature_2023|Ferkingstad_2021_NatGen|Eldjarn_nonnorm_Nature_2023|Zhang_2022_NatGet_AApop|Zhang_2022_NatGet_EApop|Sun_2018_Nature|Katz_2021_Circulation|Suhre_MedRxiv_2024|Niu_NetGen_2025	Q9NZ08	rs151904|rs27433|rs27038|rs27039|rs12517853|rs469783|rs469758|rs30378|rs469367|rs467735|rs30186|rs26511|.|rs28119|rs26499|rs26496|rs153541|rs27045|rs62376388|rs27645|rs190298|rs2549803|rs2059247|rs1230361|rs1230362|rs1230365|rs38029|rs26503|rs151964|rs26657|rs695965|rs151823|rs12655342	Sun_finemapped_Nature_2023|Zhang_2022_NatGet_EApop|Gudjonsson_2022_NatComm|Dhindsa_Nature_2023|Eldjarn_smpnorm_Nature_2023|Zhang_2022_NatGet_AApop|Ferkingstad_2021_NatGen|Sun_Nature_2023|Pietzner_2021_Science|Katz_2021_Circulation|Eldjarn_nonnorm_Nature_2023|Suhre_2017_NatComm|Niu_NetGen_2025	Q8N9I9|Q9NZ08|Q96H15|Q15485|P43628|P29017|P46937|P07942|O43699|Q8IUK5|P13747|P15516|P06734|P01732|Q9NS15|P22749|P56270|P43627|P40259|O15075|P01137|Q6P179|O43915	Zhang_2022_NatGet_EApop|Zhang_2022_NatGet_AApop|Ferkingstad_2021_NatGen|Eldjarn_smpnorm_Nature_2023|Pietzner_2021_Science|Katz_2021_Circulation|Eldjarn_nonnorm_Nature_2023|Suhre_2017_NatComm|Niu_NetGen_2025	Q9NZ08	ERAP1	7	ENSG00000164307 - 0.999999999999965 - 38|ENSG00000153113 - 0.311151529493979 - 4|ENSG00000164308 - 0.115999035834145 - 1	ENSG00000164307	rs27434|rs26489|rs26496	Ankylosing spondylitis|Hypertension|Diastolic blood pressure|Systolic blood pressure|Endoplasmic reticulum aminopeptidase 1 levels	ankylosing spondylitis|hypertension|diastolic blood pressure|systolic blood pressure|endoplasmic reticulum aminopeptidase 1 measurement	GCST000563|GCST90292475|GCST90292474|GCST90292477|GCST90162204|GCST90100956	5
prot.5610	Q9NPH0	ACP6	Lysophosphatidic acid phosphatase type 6 (EC 3.1.3.2) (Acid phosphatase 6, lysophosphatidic) (Acid phosphatase-like protein 1) (PACPL1)	cis	chr1_147652507_T_G	1	144652507	150657671	no	147652507	T	G	0.598731	0.7084	1418	0.333587	0.04	77.167	17.8037	0.958442	1	1	935	synonymous_variant	ACP6	1_147609390_A_G	0.747633	intron_variant	BCL9	none	exonic	6	replicated variant - protein association	rs78448142|rs79565532|rs77650336|rs11383540|rs12046017|rs10900387|rs61657066|rs57359024|rs12045115|rs12045199|rs1344|rs946904|rs56936807|rs2153463|rs147933345|rs140566115|rs75583687|rs7551847|rs7518236|rs3766509|rs143920833|rs144959805|rs76047369|rs79495255|rs114621829|rs76124642|rs74125751|rs143004767|rs141792998|rs191413352	Dhindsa_Nature_2023|Sun_Nature_2023|Pietzner_2021_Science|Zhang_2022_NatGet_EApop|Sun_finemapped_Nature_2023|Zhang_2022_NatGet_AApop|Ferkingstad_2021_NatGen|Eldjarn_nonnorm_Nature_2023|Eldjarn_smpnorm_Nature_2023|Koprulu_NatMetab_2023|Gudjonsson_2022_NatComm|Pietzner_2021_NatComm	Q9NPH0|Q16610|P23471|Q04721|O95971	rs79565532|rs77650336|rs11383540|rs12046017|rs10900387|rs61657066|rs57359024|rs12045115|rs12045199|rs1344|rs946904|rs56936807|rs2153463|rs147933345|rs140566115|rs75583687|rs7551847|rs7518236|rs3766509|rs143920833|rs144959805|rs76047369|rs79495255|rs114621829|rs76124642|rs74125751|rs143004767|rs141792998	Dhindsa_Nature_2023|Pietzner_2021_Science|Zhang_2022_NatGet_EApop|Sun_finemapped_Nature_2023|Zhang_2022_NatGet_AApop|Ferkingstad_2021_NatGen|Eldjarn_nonnorm_Nature_2023|Eldjarn_smpnorm_Nature_2023|Sun_Nature_2023|Koprulu_NatMetab_2023|Pietzner_2021_NatComm	Q9NPH0	rs11383540|rs12046017|rs10900387|rs12045115|rs12045199|rs1344|rs946904|rs2153463|rs7551847|rs7518236|rs3766509|rs12145385	Dhindsa_Nature_2023|Sun_finemapped_Nature_2023|Zhang_2022_NatGet_EApop|Zhang_2022_NatGet_AApop|Eldjarn_smpnorm_Nature_2023|Ferkingstad_2021_NatGen|Eldjarn_nonnorm_Nature_2023|Sun_Nature_2023|Koprulu_NatMetab_2023|Gudjonsson_2022_NatComm|Pietzner_2021_Science|Pietzner_2021_NatComm|Gilly_2020_NatComm	Q9NPH0	Dhindsa_Nature_2023|Sun_finemapped_Nature_2023|Zhang_2022_NatGet_EApop|Zhang_2022_NatGet_AApop|Eldjarn_smpnorm_Nature_2023|Ferkingstad_2021_NatGen|Eldjarn_nonnorm_Nature_2023|Sun_Nature_2023|Koprulu_NatMetab_2023|Pietzner_2021_Science|Pietzner_2021_NatComm|Gilly_2020_NatComm	Q9NPH0	ACP6	7.5	ENSG00000162836 - 1 - 60	ENSG00000162836	rs2236570|rs2153463|rs12119079|rs12145385|rs6674938|rs2275552	X-24747 levels|X-24309 levels|X-24748 levels|Cerebrospinal fluid metabolite X-12411 levels	serum metabolite measurement|X-24309 measurement|X-24748 measurement|X-24747 measurement|cerebrospinal fluid biomarker measurement, X-12411 measurement	GCST90105013|GCST90245747|GCST90103337|GCST90103329|GCST90103336|GCST90318302	5
prot.4961	Q96I82	KAZALD1	Kazal-type serine protease inhibitor domain-containing protein 1	cis	chr10_101064592_G_C	10	98042813	104064592	no	101064592	G	C	0.610014	0.6645	1418	0.394918	0.04	126.45	28.6096	0.894728	1	2	824	missense_variant	KAZALD1	10_101042813_C_T	0.660759	downstream_gene_variant	SFXN3	lead	exonic	6	replicated variant - protein association	rs10883567|rs193059848|rs373979754|rs146845346|rs11190812|rs807037|rs61871530|rs140671201|rs4919518|rs764048834|rs11190970|rs550293943	Dhindsa_Nature_2023|Sun_Nature_2023|Sun_finemapped_Nature_2023|Koprulu_NatMetab_2023|Pietzner_2021_NatComm|Eldjarn_smpnorm_Nature_2023|Ferkingstad_2021_NatGen|Eldjarn_nonnorm_Nature_2023	Q96I82|P02771|Q9Y2Y8|Q10589|Q9NZ08|P20366|P49902|Q9BXJ4|Q9UN72|O60502	rs193059848|rs373979754|rs146845346|rs11190812|rs807037|rs61871530	Dhindsa_Nature_2023|Sun_finemapped_Nature_2023|Sun_Nature_2023|Koprulu_NatMetab_2023|Pietzner_2021_NatComm	Q96I82	rs807037	Dhindsa_Nature_2023|Sun_finemapped_Nature_2023|Koprulu_NatMetab_2023	Q96I82	Dhindsa_Nature_2023|Sun_finemapped_Nature_2023|Koprulu_NatMetab_2023	Q96I82	KAZALD1	4.5			rs807037	Spherical equivalent or myopia (age of diagnosis)|Spherical equivalent|Corneal curvature|Intraocular pressure|Corneal resistance factor|Refractive error	refractive error, age at onset, Myopia|refractive error|corneal topography|intraocular pressure measurement|corneal resistance factor	GCST006291|GCST010378|GCST90012799|GCST90012796|GCST90012795|GCST005580|GCST90100568|GCST90104407	5
prot.755	E9PHY5	EPB41L2	Band 4.1-like protein 2 (Erythrocyte membrane protein band 4.1-like 2) (Generally expressed protein 4.1) (4.1G)	cis	6_131009639_A_G	6	128009639	134009639	no	131009639	A	G	0.324487	0.2256	1413	0.396931	0.04	113.51	25.7779	0.060805	1	27	1070	intron_variant	EPB41L2	6_130953748_C_G	0.615607	intron_variant	EPB41L2	none	imputed	27	novel protein at locus (not assayed)	rs7763473|rs9402289|rs6938735|rs9402301|rs1569195|rs2698107|rs144616495	Sun_Nature_2023|Sun_finemapped_Nature_2023|Dhindsa_Nature_2023|Eldjarn_smpnorm_Nature_2023|Gudjonsson_2022_NatComm	P51460|Q9HAP6|P05089				rs9402289|rs9402301|rs1569195	Sun_finemapped_Nature_2023|Dhindsa_Nature_2023|Eldjarn_smpnorm_Nature_2023	P51460|Q9HAP6|P05089			EPB41L2	6.5	ENSG00000079819 - 0.317301685162392 - 1	ENSG00000079819	rs6921207|rs6921542|rs9492790|rs9398971|rs6903705|rs9483210|rs13209786	Height|Mean corpuscular volume|Mean corpuscular hemoglobin|Male-pattern baldness|Mean reticulocyte volume	body height|mean corpuscular volume|mean corpuscular hemoglobin|balding measurement|mean reticulocyte volume	GCST90245843|GCST90245846|GCST90245848|GCST004602|GCST90018966|GCST90018964|GCST007020|GCST90002396|GCST90056174	5
prot.3852	Q5SZR4;Q9Y2W6	TDRKH	Tudor and KH domain-containing protein (Tudor domain-containing protein 2)	cis	1_151774048_C_A	1	148774048	154781636	no	151774048	C	A	0.358103	0.5132	1413	-0.352988	0.04	88.14	20.2149	0.0743467	1	16	644	3_prime_UTR_variant	TDRKH	1_151773759_C_T	0.996777	3_prime_UTR_variant	TDRKH	none	imputed	7	replicated variant - protein association	rs114207089|rs4603|rs4246527|rs7546151|rs12751531|rs12037100|rs1000695149|chr1:151653232|rs7529549|rs4845556|rs71625138|rs4845624|rs192711027|rs3007708|rs182235145|rs2999553|rs115045402|rs2999562|rs36010924|rs11588437|rs12123821|rs4845428|rs72692719|rs12130434|rs115951766	Dhindsa_Nature_2023|Zhang_2022_NatGet_AApop|Pietzner_2021_Science|Zhang_2022_NatGet_EApop|Ferkingstad_2021_NatGen|Eldjarn_smpnorm_Nature_2023|Eldjarn_nonnorm_Nature_2023|Sun_finemapped_Nature_2023|Koprulu_NatMetab_2023|Sun_Nature_2023|Suhre_MedRxiv_2024|Niu_NetGen_2025	Q16610|Q8N474|Q9ULX7|P25774|Q8WWY7|Q9UBG3|Q9BUN1|Q9Y2W6|P28070|Q8N5J2|P31949|Q15517|Q7L0J3|Q04721|P07225|O00214|Q8WXC3|Q0Z7S8|Q9BYF1|P60903|Q9NNX1|Q6NUJ1|Q6UWP8|P21128|P49862|O60259|P32926|Q6P1J6|A6NC86|Q86SJ6|P08887|P55000|Q7Z692|Q6UWK7|Q9NZH8|P47929|Q14210|D6RD18	rs7529549|rs4845556	Dhindsa_Nature_2023|Koprulu_NatMetab_2023|Sun_Nature_2023|Sun_finemapped_Nature_2023	Q9Y2W6	rs4845556	Dhindsa_Nature_2023|Sun_Nature_2023|Sun_finemapped_Nature_2023	Q9Y2W6|Q9UBG3|Q0Z7S8	Dhindsa_Nature_2023|Sun_Nature_2023|Sun_finemapped_Nature_2023	Q9Y2W6	TDRKH	7.5	ENSG00000182134 - 0.998862729455436 - 34|ENSG00000213171 - 0.956620618048597 - 3|ENSG00000143450 - 0.138589797528128 - 2	ENSG00000182134
prot.6886	Q9UHB4;Q9UHB4-2	NDOR1	NADPH-dependent diflavin oxidoreductase 1 (EC 1.18.1.-) (NADPH-dependent FMN and FAD-containing oxidoreductase) (Novel reductase 1)	cis	chr9_137225120_C_T	9	134205865	140205865	no	137225120	C	T	0.146333	0.1355	1418	-0.45132	0.05	76.691	17.6991	0.383724	1	4	1062	upstream_gene_variant	RNF208	chr9_137205865_C_G	0.635582	missense_variant	NDOR1	proxy	exonic	3	novel protein at locus (not assayed)	rs2297723|rs4880140|rs2811768|9:139691890_CT_C|rs776490820|rs535590282|rs75911398|rs140657278|rs201254493|rs377699154|rs75735760|rs8666|rs872463|rs144023712|rs148675097|rs10123375|-|rs547669049|9:139748276_ACCCTGTGGCAGAGCACAGGG_A|rs138147005|rs141677206|rs61745456|rs541764542|rs143691384|rs569664847|rs76229681|rs10870133|rs4880150|rs35186197|rs4880154|rs116932476|rs373365182|rs17250574|rs12555386|9:139822304_C_T|rs147112095,rs762639804|chr9:136936331|rs2090626|rs141410056|rs7040705|rs34391108|rs2271872|rs200423543|rs28578007|9:139838690_T_C|9:139839324_C_G|rs62580411|rs2071006|chr9:136945452|.|rs201974346|chr9:136945921|rs149516883|rs7862602|9:139840471_G_T|rs7850844|rs908830|rs41309980|chr9:136947106|rs884112|rs35738603|9:139844325_T_C|rs11145940|rs4880078|rs11282338,rs71385788|rs11145945|rs908837|rs908839|rs885070|rs117002910|rs35692357|rs11145948|rs13289286|rs7040970|9:139859013_T_C|rs7019538|rs1319836201,rs139587055,rs145126701|rs116956699|9:139884235_A_T|9:139887298_C_CT|9:139893573_C_T|rs200644281|rs11145969|9:139899296_TTCTC_T|rs2176675|9:139914353_A_AC|rs118135001|9:139921080_C_G|9:139925983_G_A|9:139926960_C_T|rs116861357|rs7047770|9:139934020_G_A|9:139935176_C_T|9:139938137_A_G|rs71492148,rs766468128|9:139941948_G_C|9:139943388_C_T|9:139943429_G_A|rs45457700|9:139943537_G_T|9:139943864_C_G|9:139945051_A_G|rs34618694|9:139946040_G_A|9:139946995_T_G|9:139948677_G_A|rs74679160|rs9314872|rs9411302|rs4880086|rs7467117|rs7857270|rs192790249|9:139973236_T_C|rs7037849|rs4880198|rs10118245|9:139982493_C_T|rs3750518|9:139985159_C_T|rs144381768|rs4880199|9:139993536_C_T|rs10118812_T_G|9:139999230_C_T|rs9411308|9:140001133_G_C|rs10117795|9:140003844_G_A|rs7853589|rs556718103|9:140005171_CGAT_C|rs9886799|rs139530173|9:140006378_G_A|rs78671427|9:140006432_A_G|rs150267769|9:140008443_G_A|rs10747049|9:140008750_G_C|rs199586193|9:140008769_C_G|rs551973637|9:140022392_G_A|rs140895585|9:140050134_C_A|9:140084753_A_G|rs113809617|9:140100317_C_G|rs77186230|rs9414689|9:140358556_C_T|9:140358581_C_T|rs118058073|rs17250239|rs4880076|rs20574|rs74857106|rs112887513|rs3829107|rs76044090	Dhindsa_Nature_2023|Koprulu_NatMetab_2023|Sun_Nature_2023|Sun_finemapped_Nature_2023|Zhang_2022_NatGet_EApop|Eldjarn_smpnorm_Nature_2023|Zhang_2022_NatGet_AApop|Ferkingstad_2021_NatGen|Eldjarn_nonnorm_Nature_2023|Pietzner_2021_Science|Sun_2018_Nature|Gudjonsson_2022_NatComm|Pietzner_2021_NatComm|Suhre_MedRxiv_2024|Niu_NetGen_2025	Q9Y5L3|Q9UHF1|Q9UHL4|Q6UWW0|Q9BUH6|Q8WTT0|P41222|Q6UXC1|Q9Y3E2|Q9NRX4|O43805|P07358|P40225|Q12933|P08575|P16581|Q9NQX5|P22749|P31431|Q12918|P04279|O14967|O75096|P79483|Q9H488|O60565|P07360|Q9H972|Q8IVY1|O95388|Q9H772|Q8NBK3|P26232|P20718|Q15726|Q9P0V9|P27930|Q9BZC7|P20701|P10144|Q8NFL0|P07333|P08637|Q6UXB4|P42081|O00451|Q86VB7|P35590|P18627|P55058|Q14393|Q9Y5Y7|Q9UGN4|Q9UKM7|Q9NXH8|P35968|P18564|P35052|Q6P2H3|Q13508|O14793|Q96B86|Q13232|P22079|P07357				-|rs113809617|9:140100317_C_G	Dhindsa_Nature_2023|Sun_Nature_2023|Ferkingstad_2021_NatGen|Eldjarn_nonnorm_Nature_2023|Eldjarn_smpnorm_Nature_2023|Sun_finemapped_Nature_2023|Pietzner_2021_Science	Q9Y3E2|Q9UHL4|Q6UWW0			NDOR1	4.5	ENSG00000188566 - 0.953320218459767 - 5|ENSG00000197191 - 0.834179525900193 - 16|ENSG00000233198 - 0.687362545253994 - 6|ENSG00000198569 - 0.658888741840581 - 3	ENSG00000188566	rs113809617	Mean corpuscular volume|High light scatter reticulocyte count|High light scatter reticulocyte percentage of red cells|Immature fraction of reticulocytes|Mean corpuscular hemoglobin|Reticulocyte fraction of red cells|Reticulocyte count|Mean spheric corpuscular volume|Red blood cell count|mean corpuscular volume (MCV, maximum, inv-norm transformed)|mean corpuscular volume (MCV, mean, inv-norm transformed)|red blood cell count (RBC, mean, inv-norm transformed)|red blood cell count (RBC, maximum, inv-norm transformed)|mean corpuscular volume (MCV, minimum, inv-norm transformed)	mean corpuscular volume|reticulocyte count|reticulocyte measurement|mean corpuscular hemoglobin|erythrocyte count	GCST004602|GCST004611|GCST004612|GCST90002385|GCST90002386|GCST90002387|GCST90002392|GCST90002390|GCST004619|GCST004630|GCST004622|GCST90002406|GCST90002405|GCST90002397|GCST90002403|GCST90479675|GCST90479676|GCST90018746|GCST90018744|GCST90018971|GCST90018964|GCST90018966|GCST90476349|GCST90476345|GCST90479677|GCST90475470|GCST90475474|GCST90475466	5
prot.3851	Q5SZK8	FREM2	FRAS1-related extracellular matrix protein 2 (ECM3 homolog)	cis	13_38766281_T_G	13	35690553	41690553	no	38766281	T	G	0.202052	0.1709	1413	0.40843	0.04	100.36	22.8963	0.382253	2	4	643	intron_variant	FREM2	13_38764844_G_A	0.995012	intron_variant	FREM2	none	imputed	59	replicated variant - protein association	rs9603416|rs67948555|rs45604133|rs41286947|rs41286951|rs149175958|rs547516153|rs2496430	Zhang_2022_NatGet_EApop|Dhindsa_Nature_2023|Sun_finemapped_Nature_2023|Sun_Nature_2023|Koprulu_NatMetab_2023|Suhre_MedRxiv_2024	Q5SZK8|Q5JS37	rs9603416|rs2496430	Zhang_2022_NatGet_EApop|Suhre_MedRxiv_2024	Q5SZK8	rs9603416	Zhang_2022_NatGet_EApop	Q5SZK8	Zhang_2022_NatGet_EApop	Q5SZK8	FREM2	5.5	ENSG00000150893 - 0.904552956957621 - 1	ENSG00000150893
prot.3838	Q5R3I4	TTC38	Tetratricopeptide repeat protein 38 (TPR repeat protein 38)	cis	chr22_46289352_G_A	22	43289352	49289352	no	46289352	G	A	0.0112835	0.03074	1418	1.25756	0.17	55.168	12.9561	0.998803	1	1	639	intron_variant	TTC38					none	exonic	11	novel protein at locus (not assayed)	rs113887836|rs9616196|rs74278448|22:46535934	Dhindsa_Nature_2023|Eldjarn_nonnorm_Nature_2023|Gudjonsson_2022_NatComm|Sun_Nature_2023|Sun_finemapped_Nature_2023|Repetto_2024_NatHumBehav	Q9UBB4|P23142|Q9Y4X3|Q9UK85|P01258									TTC38	5	ENSG00000075234 - 0.269070617393769 - 4|ENSG00000100416 - 0.131853787891981 - 1	ENSG00000075234
prot.3829	Q5KU26	COLEC12	Collectin-12 (Collectin placenta protein 1) (CL-P1) (hCL-P1) (Nurse cell scavenger receptor 2) (Scavenger receptor class A member 4) (Scavenger receptor with C-type lectin)	cis	chr18_334742_C_T	18	0	3334742	no	334742	C	T	0.353315	0.5008	1418	0.802001	0.04	490.91	108.043	1	1	1	638	missense_variant&splice_region_variant	COLEC12					lead	exonic	7	replicated variant - protein association	rs6506032|rs8088001|rs6506033|chr18:289209|.|rs592826|rs675712|rs117243664|rs7359771|rs149622251|rs2305027|rs145828426|rs186088998|rs532700159|rs56800181|rs2009107|rs77778150|rs9964252|rs55639531|rs7243583|rs8084339|rs72865608|rs2846667|rs556981927,rs5822568|rs2846666|chr18:471287|rs11367097,rs398031813|rs11081140|rs113814041|rs9962486|rs10659490,rs35993207|rs9964194|rs62091364|18:509161_ATTT_A|rs12964774|rs184502121|rs55980577|rs141219681|rs143030291|rs496279|rs192325212|rs3016818|rs115245777|chr18:581197|rs35423929|rs9635817|rs4619478|rs117936445|rs140607053|18:588800_TTCTC_T|rs12957470|rs530344109|rs72865419|rs117620211|rs191381354|rs58116063|rs34753281|rs505171|rs200441815|rs146214421|rs4798418|rs8086356|rs483655|rs546696|rs66517535|rs505140|rs1456334|rs2741189|rs9945303	Dhindsa_Nature_2023|Sun_finemapped_Nature_2023|Ferkingstad_2021_NatGen|Eldjarn_smpnorm_Nature_2023|Eldjarn_nonnorm_Nature_2023|Zhang_2022_NatGet_EApop|Sun_Nature_2023|Pietzner_2021_Science|Pietzner_2021_NatComm|Sun_2018_Nature|Katz_2021_Circulation|Zhang_2022_NatGet_AApop|Koprulu_NatMetab_2023|Suhre_MedRxiv_2024	Q15846|Q5KU26|P16112|Q7LFX5|Q9NZ53|Q14515|P13611|Q14626|P49771|Q9HAV5|O43895|P07947	rs6506032|rs592826|rs675712|rs117243664|rs7359771|rs149622251|rs2305027|rs145828426|rs186088998|rs532700159|rs56800181|rs2009107|rs77778150|rs9964252|rs55639531|rs7243583|rs8084339|rs72865608|rs2846667|rs556981927,rs5822568|rs2846666|rs11081140|rs113814041|rs9962486|rs10659490,rs35993207|rs9964194|rs62091364|chr18:581197|rs35423929|rs9635817|rs146214421	Dhindsa_Nature_2023|Sun_finemapped_Nature_2023|Zhang_2022_NatGet_EApop|Eldjarn_smpnorm_Nature_2023|Ferkingstad_2021_NatGen|Eldjarn_nonnorm_Nature_2023|Sun_Nature_2023|Pietzner_2021_Science|Pietzner_2021_NatComm|Sun_2018_Nature|Katz_2021_Circulation|Zhang_2022_NatGet_AApop|Suhre_MedRxiv_2024	Q5KU26	rs592826|rs2305027	Zhang_2022_NatGet_EApop|Dhindsa_Nature_2023|Sun_finemapped_Nature_2023|Suhre_MedRxiv_2024	Q5KU26	Zhang_2022_NatGet_EApop|Dhindsa_Nature_2023|Sun_finemapped_Nature_2023|Suhre_MedRxiv_2024	Q5KU26	COLEC12	6.5	ENSG00000158270 - 1 - 51	ENSG00000158270
prot.3828	Q5K651	SAMD9	Sterile alpha motif domain-containing protein 9 (SAM domain-containing protein 9)	cis	chr7_93102286_A_G	7	90102286	96102286	no	93102286	A	G	0.0109309	1.472e-05	1418	-1.29609	0.18	54.761	12.8662	0.999998	1	1	637	missense_variant	SAMD9					lead	exonic	32	novel protein at locus (not assayed)	rs5885811|rs42032|rs445|rs3802065|rs550695672|rs17165120|rs6952150	Sun_finemapped_Nature_2023|Sun_Nature_2023|Dhindsa_Nature_2023|Eldjarn_smpnorm_Nature_2023	O14798|P49771|Q9HD89|P29017|Q9BYF1|Q99062|Q8WXI8|Q8IVG5|A8MVW5|P07492					Dhindsa_Nature_2023	Q8IVG5			SAMD9	4.5
prot.3823	Q5JUW8	DLG3	Disks large homolog 3 (Neuroendocrine-DLG) (Synapse-associated protein 102) (SAP-102) (SAP102) (XLMR)	cis	X_70473405_T_C	23	67448613	73473405	no	70473405	T	C	0.47523	0.4383	1413	-0.425745	0.03	222.78	49.6508	0.188018	1	20	634	intron_variant	DLG3	X_70504244_G_A	0.651754	3_prime_UTR_variant	DLG3	none	imputed	21	novel protein at locus (not assayed)	rs1590687|rs2274469|rs1327479|rs61755732|rs111257840|rs112058234|rs113690423|rs3849260|rs148791179|.|rs28391150|-|X:69676601_CT_C|rs7876583|rs5980943|rs12854192|rs5980952|rs1886891|rs182320903|rs5980712|rs5980962|rs113837059|rs5902673|rs146176796	Ferkingstad_2021_NatGen|Eldjarn_nonnorm_Nature_2023|Pietzner_2021_Science|Gudjonsson_2022_NatComm|Sun_Nature_2023|Sun_finemapped_Nature_2023|Dhindsa_Nature_2023	Q92838|P78318|Q92796|P23560|P13501|P01127|P05067|P49767|P13500|P02775|P03956|P35625|Q15389|P04085|P29279|P05121|P09486|Q9BYC5|Q14112|Q16363|O75888|Q96SM3|P02776|P07093|O43291|Q16627|O94907|Q99616|P51671|P29965|P01133|P02458|P01137|Q8IZF2|P14543|P10145|P05089				rs7876583|rs12854192|rs5902673	Dhindsa_Nature_2023|Ferkingstad_2021_NatGen|Sun_finemapped_Nature_2023|Sun_Nature_2023	P23560|P13501|P01127|P05067|P49767|P13500|P02775|P03956|P35625|Q15389|P04085|P29279|P05121|P09486|Q9BYC5|Q14112|Q16363|O75888|Q96SM3|P02776|P07093|O43291|Q16627|O94907|Q99616|P51671|P29965|P01133|P02458|P01137|Q92796|P10145			DLG3	3
prot.3815	Q5JRX3;Q5JRX3-2	PITRM1	Presequence protease, mitochondrial (hPreP) (EC 3.4.24.-) (Pitrilysin metalloproteinase 1) (Metalloprotease 1) (hMP1)	cis	chr10_3138035_T_C	10	165440	6165440	no	3138035	T	C	0.715092	0.7049	1418	-0.566088	0.04	188.73	42.2195	0.9994	2	1	632	missense_variant	PITRM1	chr10_3158100_G_A	0.671285	missense_variant	PITRM1	lead	exonic	47	novel protein at locus (not assayed)	rs7095637|rs754965944|chr10:3044739|.|rs11251677|rs202037989|rs7078831|rs11251679|rs7899246|rs577448201,rs71383129|chr10:3048544|rs78013545|rs28604559|rs75927650|rs4881064|rs7913085|rs10794998|rs7920986|chr10:3059618|rs11251684|rs59036669,rs879813628|rs113183953|rs12254517|rs4881068|rs11251694|rs2388552|rs2388594|rs2388595|rs56882221|rs149715295,rs369300834,rs551587786,rs57644735|rs767033134|rs113344952|rs566372607|rs34538474|chr10:3100086|rs1318502203|rs567541222|rs552019732|rs17276307|rs2454811|rs72776868|rs76265313	Eldjarn_smpnorm_Nature_2023|Ferkingstad_2021_NatGen|Eldjarn_nonnorm_Nature_2023|Pietzner_2021_Science|Sun_Nature_2023|Sun_finemapped_Nature_2023|Suhre_MedRxiv_2024|Niu_NetGen_2025	P43363|Q6PD74|Q9UL19|Q8N8N7|P01286|Q9NNX1|Q9H2U2|P02675|Q12904|Q9Y644|O14975|O00418|Q15389|Q9UBD3|P26927|Q01813									PITRM1	6.5	ENSG00000107959 - 0.437773066803112 - 31	ENSG00000107959
prot.3815	Q5JRX3;Q5JRX3-2	PITRM1	Presequence protease, mitochondrial (hPreP) (EC 3.4.24.-) (Pitrilysin metalloproteinase 1) (Metalloprotease 1) (hMP1)	cis	chr10_3165440_A_G	10	165440	6165440	no	3165440	A	G	0.163963	0.1919	1418	-0.761604	0.05	242.47	53.9433	0.866343	1	2	631	missense_variant	PITRM1	chr10_3149631_C_T	0.661529	missense_variant	PITRM1	lead	exonic	40	novel protein at locus (not assayed)	rs7095637|rs754965944|chr10:3044739|.|rs11251677|rs202037989|rs7078831|rs11251679|rs7899246|rs577448201,rs71383129|chr10:3048544|rs78013545|rs28604559|rs75927650|rs4881064|rs7913085|rs10794998|rs7920986|chr10:3059618|rs11251684|rs59036669,rs879813628|rs113183953|rs12254517|rs4881068|rs11251694|rs2388552|rs2388594|rs2388595|rs56882221|rs149715295,rs369300834,rs551587786,rs57644735|rs767033134|rs113344952|rs566372607|rs34538474|chr10:3100086|rs1318502203|rs567541222|rs552019732|rs17276307|rs2454811|rs72776868|rs76265313	Eldjarn_smpnorm_Nature_2023|Ferkingstad_2021_NatGen|Eldjarn_nonnorm_Nature_2023|Pietzner_2021_Science|Sun_Nature_2023|Sun_finemapped_Nature_2023|Suhre_MedRxiv_2024|Niu_NetGen_2025	P43363|Q6PD74|Q9UL19|Q8N8N7|P01286|Q9NNX1|Q9H2U2|P02675|Q12904|Q9Y644|O14975|O00418|Q15389|Q9UBD3|P26927|Q01813									PITRM1	5.5	ENSG00000107959 - 0.999978971162585 - 50	ENSG00000107959
prot.5076	Q96S06	LMF1	Lipase maturation factor 1 (Transmembrane protein 112)	cis	chr16_970874_C_T	16	0	3970874	no	970874	C	T	0.132581	0.09581	1418	-0.404762	0.05	54.349	12.7751	0.917677	1	3	839	missense_variant	LMF1	16_909662_C_T	0.609632	intron_variant	LMF1	lead	exonic	1	novel protein at locus (not assayed)	chr16:970940|rs773346248|rs750708502|rs759820283|rs4988483|rs532443524|rs192679175|rs773660425|rs182462313|rs746012148|rs34777355|rs138254187|chr16:1185067|rs189745471|rs146805529|rs749720730|rs60635875|rs7184631|rs766036936|rs11861554|rs41292283|rs8049748|rs200228767|rs72552038|rs111255867|rs4984769|rs112734714|chr16:1219142|rs3833845,rs398088093|rs59844753|rs538381855|rs140152821|rs11248860|rs4984639|rs61587627|rs909921|rs116860921|rs183608523|rs62012860|rs111911698|rs111259374|rs56245767|rs72775459|rs113317584|rs141007132|rs2745140|rs12930431|rs543336407|rs4984774|rs115960145|rs72775463|rs71380252|rs1239399958,rs782596636|rs1263679349|rs72633259|rs371907673|rs143547788|rs1401935787|rs185949110|rs368063342|rs4417549|rs1436418731|rs576131686|rs2745083|16:1288323_GT_G|chr16:1238559|rs112332886|rs3760123|rs58792599,rs67422897|rs3809640|rs571450955|rs11644261|rs138390396|rs144979264|rs1060314|rs562342198|rs2745086|rs2745084|rs2092389|rs3874639|rs34008574,rs397934170|rs144172915|rs4984777|rs8051930|rs567276737|rs9937881|rs4984778|.|chr16:1248376|rs149604044|rs529287094|rs2401943|rs61739908|rs1969653|rs185275637|rs35116045|rs4984785|rs34278105|rs9936782|rs72775470|rs766374629|rs57416515|rs772923410|rs8048096|chr16:1265031|rs1184286154|rs142515468|rs113612401|rs140747460|rs2401949|rs900699797|rs4017714|rs537821715|rs113690116|rs8063|rs78268478|rs72779215|rs11865211|rs4984818|rs138570401|rs761057|rs4984644|rs374470431|chr16:1363424|rs116345826|rs56879537|rs34428580|rs1157114227|rs12918814|rs9923746|rs77660674|rs138029449|rs112165758|rs116876758|rs555465160|rs781754034|rs541610917|rs113953823|rs2072694|chr16:477085|chr16:477102|rs1290330685|rs28678897|rs752259728|rs113619118|rs572411835|chr16:488408|rs11371105|rs3830847|rs2179768|rs12926714|rs12919493|rs61324938|rs74847787|rs561230511|rs2266928|rs3785307|rs1305479939|rs116903998|rs117440906|rs11548188|rs151099929|rs3743901|rs118179670|chr16:598388|rs7199115|rs55798945|rs147570330|rs1984395|rs202063822|rs147778908|rs201006114|chr16:633988|rs571456533|rs373270457|rs72767895|rs111852492|rs72773411|rs148553428|rs6597|rs72773413|rs187664088|rs117498884|rs188107891|rs144440613|rs8050486|rs58787814|rs73491226|rs74002893|rs2235503|rs1076675|rs3765319|rs536023924|rs7185523|rs7205754|rs35935235|rs554567506|rs145273478|rs67503874|rs138569538|rs11863427|rs765019391|rs7201247	Dhindsa_Nature_2023|Eldjarn_smpnorm_Nature_2023|Eldjarn_nonnorm_Nature_2023|Sun_finemapped_Nature_2023|Ferkingstad_2021_NatGen|Koprulu_NatMetab_2023|Zhang_2022_NatGet_AApop|Pietzner_2021_Science|Gudjonsson_2022_NatComm|Zhang_2022_NatGet_EApop|Sun_Nature_2023|Sun_2018_Nature|Katz_2021_Circulation|Pietzner_2021_NatComm|Suhre_2017_NatComm|Png_2021_NatComms|Repetto_2024_NatHumBehav	P06858|Q13421|Q9UJJ9|Q15661|Q16775|P17936|Q9BZJ3|P20231|O43699|Q13232|P10721|P28907|P55854|P63279|Q96NZ8|Q9Y646|P42785|P12872|P04179|P98161|O00746|Q9ULW5|P24158|Q9NZL9|Q9Y240|P02008|Q9NUI1|P52292|P08246|O75154|P19022|Q12860|O15394|P09105|Q6UWL6|Q14773|Q96JJ7|P07237|Q14767|O95971|Q6NUS6|Q9UNE7|Q9NZD4|Q8WXI7				rs7201247	Dhindsa_Nature_2023|Sun_Nature_2023|Sun_finemapped_Nature_2023	P06858|Q13421			LMF1	5.5	ENSG00000103227 - 0.909637249570155 - 16|ENSG00000180185 - 0.510493888629236 - 1	ENSG00000103227	rs72769435|rs72769438	Phospholipids to total lipids ratio in large LDL|Triglyceride levels in large LDL|Triglyceride levels in IDL|Triglyceride levels in very large HDL|Triglyceride levels in very small VLDL	low density lipoprotein cholesterol measurement, phospholipids:total lipids ratio|triglyceride measurement, low density lipoprotein cholesterol measurement|triglyceride measurement, intermediate density lipoprotein measurement|triglyceride measurement, high density lipoprotein cholesterol measurement|triglyceride measurement, very low density lipoprotein cholesterol measurement	GCST90092865|GCST90092866|GCST90092841|GCST90093014|GCST90093038	5
prot.5070	Q96RQ3	MCCC1	Methylcrotonoyl-CoA carboxylase subunit alpha, mitochondrial (MCCase subunit alpha) (EC 6.4.1.4) (3-methylcrotonyl-CoA carboxylase 1) (3-methylcrotonyl-CoA carboxylase biotin-containing subunit) (3-methylcrotonyl-CoA:carbon dioxide ligase subunit alpha)	cis	3_183041967_C_T	3	180037421	186041967	no	183041967	C	T	0.545294	0.7076	1413	0.299497	0.04	67.376	15.649	0.28612	1	11	838	intron_variant	MCCC1	chr3_183037421_T_G	0.679781	missense_variant	MCCC1	proxy	imputed	20	novel protein at locus (not assayed)	rs199966904|rs11921884|rs677950|rs138946633|rs551488|rs500288|rs3811729|rs572918010|rs372687062	Dhindsa_Nature_2023|Sun_finemapped_Nature_2023|Sun_Nature_2023|Koprulu_NatMetab_2023|Eldjarn_nonnorm_Nature_2023|Ferkingstad_2021_NatGen	Q9UQV4|P40225				rs199966904|rs11921884|rs677950|rs551488	Dhindsa_Nature_2023|Sun_finemapped_Nature_2023|Sun_Nature_2023|Koprulu_NatMetab_2023	Q9UQV4			MCCC1	5.5	ENSG00000078070 - 0.979965406591507 - 14	ENSG00000078070	rs11928508|rs2270968|rs7624867|rs10937112|rs6806083	Lymphocyte count|Metabolite levels (beta-hydroxyisovalerate)|Parkinson's disease|Hydroxyisovaleroyl carnitine levels|Beta-hydroxyisovalerate levels|Body mass index|Plasma beta-hydroxyisovalerate levels in chronic kidney disease	lymphocyte count|beta-hydroxyisovalerate measurement|Parkinson disease|carnitine measurement|body mass index	GCST90002316|GCST90299550|GCST003922|GCST90243826|GCST90139555|GCST90245123|GCST90255622|GCST90102888|GCST90264854	5
prot.3788	Q53RD9	FBLN7	Fibulin-7 (FIBL-7)	cis	2_112149596_G_A	2	109098588	115130529	no	112149596	G	A	0.0548478	0.03504	1413	-1.02355	0.08	169.15	37.9443	0.459534	2	3	627	intron_variant	FBLN7	2_112148068_G_A	0.660078	intron_variant	FBLN7	none	imputed	21	novel protein at locus (not assayed)	rs113623130|rs115821982|rs191891946|rs77571598|rs34072093|rs61489705|rs142985827|rs10188640|rs542733750|.|chr2:111992750|rs201137669,rs869056358|rs199927946|rs55924349|chr2:112027298|rs199785426|rs10205067|rs72611910|rs58578755|rs11123109|rs6727484|rs4257409|rs1045300|chr2:112127412|rs10779884|rs537394233|rs35747528|chr2:112209892|rs142185492|rs10194022|rs1294400740	Ferkingstad_2021_NatGen|Sun_finemapped_Nature_2023|Dhindsa_Nature_2023|Koprulu_NatMetab_2023|Sun_Nature_2023|Eldjarn_nonnorm_Nature_2023|Eldjarn_smpnorm_Nature_2023|Gudjonsson_2022_NatComm|Pietzner_2021_Science	P20936|P12532|Q96HD9|Q12866|Q9H3S3|P07196|P11717|Q9NZD4|Q5QGZ9|Q8NG68|P18510					Dhindsa_Nature_2023	P12532			FBLN7	5.5	ENSG00000144152 - 0.970974056337757 - 5	ENSG00000144152
prot.4391	Q8N1A6	C4orf33	UPF0462 protein C4orf33	cis	4_129109789_C_A	4	126003822	132109789	no	129109789	C	A	0.645081	0.6223	1413	0.344773	0.04	78.612	18.1216	0.156348	1	21	742	intron_variant	C4orf33	chr4_129003822_C_A	0.777283	synonymous_variant	SCLT1	none	imputed	12	novel locus												C4orf33	5	ENSG00000151470 - 0.82274544775286 - 12|ENSG00000151466 - 0.156166612458346 - 2	ENSG00000151470	rs337276|rs530686|rs1709422	Metabolite levels (N-acetylglucosamine/N-acetylgalactosamine)|X-26054 levels|Urinary metabolite levels in chronic kidney disease|Urine N-acetylglucosamine/N-acetylgalactosamine levels in chronic kidney disease|N-acetylglucosamine/n-acetylgalactosamine levels|Plasma X-26054 levels in chronic kidney disease	level of N-acetylgalactosamine in blood, level of N-acetylglucosamine in blood|X-26054 measurement|urinary metabolite measurement|metabolite measurement|N-acetylgalactosamine measurement, N-acetylglucosamine measurement	GCST90300391|GCST90200672|GCST009733|GCST90265565|GCST90140653|GCST90139619|GCST90103078|GCST90266858	5
prot.3781	Q53FT3	HIKESHI	Protein Hikeshi	trans	9_93129716_T_C	9	90129716	96129716	no	93129716	T	C	0.899151	0.9636	1413	0.448516	0.06	53.412	12.5679	0.245512	1	5	9	intron_variant	NINJ1	9_93122219_A_G	0.975331	3_prime_UTR_variant	NINJ1	none	imputed	3	novel protein at locus (assayed)	rs141310055|rs1323523|rs113535725|rs139893137|.|rs112510533|rs146903427|rs912260|rs767837517|rs189444416|rs148898328|rs72758547|rs1963722|rs75406669|rs117334823|rs573832053|rs183505596|rs567265485|rs534164713|rs149556327|rs7859904|rs35809322|rs1131773|rs4077811|rs6479449|rs28468656|rs188791736|chr9:93117973|rs369570349|rs78469044|rs11379524,rs397729428|rs11379524|rs7032525|rs7033638|rs2185973|rs2275848|rs142675884|rs60629714|rs34297115|rs56334521|rs12342200|rs12342201|rs10821074|rs10821075|rs1106192|9:95898207_AT_A|rs7025554|rs12337469|rs35836942|rs13287380|rs7867526|rs10992648|rs1110237|rs1110236|rs1833035|rs113609637|rs4743894|rs10761195|rs2398827|rs570572562|rs6479457|rs2154076|rs7026078|rs11788911|rs2086106|rs34776405|rs13286566|rs7030886|rs145015046|rs10761190	Pietzner_2021_Science|Eldjarn_smpnorm_Nature_2023|Eldjarn_nonnorm_Nature_2023|Gudjonsson_2022_NatComm|Dhindsa_Nature_2023|Zhang_2022_NatGet_AApop|Sun_finemapped_Nature_2023|Ferkingstad_2021_NatGen|Zhang_2022_NatGet_EApop|Sun_Nature_2023|Koprulu_NatMetab_2023|Suhre_MedRxiv_2024|Niu_NetGen_2025	O43353|Q9BXN1|P20774|Q9UK05|Q07954|Q99983|O95393|O15269|Q96L08|Q5T1S8|O00622|Q5JSP0|Q9H5Y7|Q9C0C4|Q08174|Q9H156|P08581|P19022|P22455|Q86Z14|Q68DV7|Q9NRM6|Q86SJ2|Q99536|P12955|Q92982|P13796|P00390|O60760|P05160|P62166|Q96LW7|P49006|Q13361|Q9H4G4|Q93096|P62760|P50135|P40394|Q9UJ70|Q03169|Q9H3S4|Q9BXD5|O75695|Q16719|Q14005|Q9NZT2|Q8NHV1|O14558|P14902|P29536|P82980|P23381|Q9H773|P20711|O00499|Q9H6S3|Q9UH65|P09601|P09467				rs1131773|rs4077811|rs6479449|rs28468656|rs2275848|rs4743894|rs10761195|rs2398827	Dhindsa_Nature_2023|Sun_Nature_2023|Sun_finemapped_Nature_2023|Eldjarn_smpnorm_Nature_2023|Eldjarn_nonnorm_Nature_2023|Ferkingstad_2021_NatGen|Pietzner_2021_Science	P08581|Q9UK05|P22455|Q9H156|Q08174|P20774|P19022|Q68DV7|Q9H5Y7|Q9NRM6|Q86SJ2|Q9C0C4|Q86Z14|P13796|P12955|P40394|P05160|Q9UJ70|Q03169|Q9H3S4|O60760|Q9BXD5|Q92982|Q99536|Q9H4G4			CARD19|FGD3|NINJ1	2.5|2.5|2.5
prot.4092	Q6ZPD9	DPY19L3	Protein C-mannosyl-transferase DPY19L3 (EC 2.4.1.-) (Dpy-19-like protein 3) (Protein dpy-19 homolog 3)	cis	19_32439601_A_G	19	29436405	35482171	no	32439601	A	G	0.182236	0.1647	1413	0.44441	0.05	95.1	21.7423	0.0864508	1	19	690	intron_variant	DPY19L3	chr19_32482171_C_T	0.995085	synonymous_variant	DPY19L3	none	imputed	3	novel protein at locus (not assayed)	-|19:32593452_GAGGAGGAGA_G|rs10424665|rs63535561|rs2012353|rs1030094|rs2111504|rs68013007|rs16967141|rs34610265|rs112606712,rs369035875|rs1215684419|19:32994302_AAAT_A|rs12976449|chr19:32553666|rs62103891|rs12982146|rs71351173|rs76304904|rs373448023|rs1240133387,rs869151886|rs73575508|rs113407992|rs71176136|chr19:32579738|chr19:32581163|rs10402931|.|rs10405535|rs11084660|rs75015964|rs4499344|rs148665539|rs75372982|rs414496|chr19:32621801|rs12151311|rs17693106|chr19:32658955|rs259274|rs7260392|rs11673049	Sun_Nature_2023|Sun_finemapped_Nature_2023|Dhindsa_Nature_2023|Ferkingstad_2021_NatGen|Eldjarn_smpnorm_Nature_2023|Eldjarn_nonnorm_Nature_2023|Pietzner_2021_Science|Repetto_2024_NatHumBehav|Zhang_2022_NatGet_AApop|Zhang_2022_NatGet_EApop|Koprulu_NatMetab_2023|Sun_2018_Nature|Gudjonsson_2022_NatComm|Pietzner_2021_NatComm|Suhre_MedRxiv_2024	Q15109|O14737|O95388|Q13591|P35442|Q9HCB6|P40238|Q14626|Q99471|P50579|Q9NSY2|Q9UHV9|Q8IXQ3|Q96NW4|Q04900				rs10408334|rs10424665|rs2012353|rs1030094|rs2111504|rs16967141|rs112606712,rs369035875	Png_2021_NatComms|Sun_Nature_2023|Sun_finemapped_Nature_2023|Eldjarn_smpnorm_Nature_2023|Dhindsa_Nature_2023|Repetto_2024_NatHumBehav|Eldjarn_nonnorm_Nature_2023|Ferkingstad_2021_NatGen	O95185|O95388|Q13591|P35442|Q9HCB6|O14737|Q14626			DPY19L3	6.5	ENSG00000178904 - 0.896436111109681 - 17	ENSG00000178904	rs10405382|rs10409264|rs2111504|rs7253039|rs10403370	Depressed affect|Feeling fed-up|Body mass index|Height|Weight	mood disorder, major depressive disorder|feeling \"fed-up\" measurement|body mass index|body height|body weight	GCST006475|GCST006947|GCST90255621|GCST90245848|GCST90018949	5
prot.3767	Q4G176	ACSF3	Malonate--CoA ligase ACSF3, mitochondrial (EC 6.2.1.76) (Acyl-CoA synthetase family member 3)	cis	chr16_89114475_G_A	16	86114475	92114475	no	89114475	G	A	0.556417	0.7574	1418	0.377743	0.04	110.46	25.1093	0.99999	1	1	480	missense_variant	ACSF3	16_89110050_T_C	0.68728	intron_variant	ACSF3	lead	exonic	10	novel protein at locus (not assayed)	rs17700884|rs2254073|rs12709103|rs179363892|rs4673|rs7205773|rs80090542|rs148455330|rs371430270,rs56160391|rs12933657|rs374753109|rs776039915|rs540432098|chr16:88726525|rs474632|rs2968478|rs111483815|rs111433410|rs150156607|rs104894506|rs3214057|rs8191470|rs8191468|rs535070|rs1141390|rs79512303|rs112609821|rs2269335|rs760406574|rs28402288|rs551773949|rs61734177|rs533581|rs561795|rs533406|rs1559446|rs8058234|rs7405380|rs7404039|chr16:88909594|rs2549208|rs1673931|rs529900|chr16:88910560|.|rs62045817|rs111164440|rs557956286|rs11646135|rs575320486|rs12933826|rs61729367|rs80264718|rs12102787|rs72817491|rs111655951|rs142820005|rs950088063|rs552457399|rs140113856|rs77612535|rs34013220|rs55694921|rs3826267|rs117169628|rs3826269|rs34094455|rs76808594|rs8043697|rs8052423|rs8045472|rs140626858|rs117884871|rs28691016|rs9926404|rs117353460|rs12447482|rs781536055|rs756263903|rs409170|rs72805539|rs35731090|rs258331|rs377458627|rs139515047|rs577771451|rs111857923,rs11275077|rs460826|rs144196308	Sun_Nature_2023|Sun_finemapped_Nature_2023|Dhindsa_Nature_2023|Eldjarn_smpnorm_Nature_2023|Pietzner_2021_Science|Zhang_2022_NatGet_AApop|Eldjarn_nonnorm_Nature_2023|Ferkingstad_2021_NatGen|Zhang_2022_NatGet_EApop|Gudjonsson_2022_NatComm|Pietzner_2021_NatComm|Png_2021_NatComms|Repetto_2024_NatHumBehav|Koprulu_NatMetab_2023|Suhre_MedRxiv_2024	Q9P0M4|P16444|Q9UNE0|P55291|Q6UXB4|P14780|Q12866|Q13275|P53602|P15086|P09093|P15085|P08217|P16233|P07478|P04054|Q07960|Q9UNW1|P15692|P17948|P36551|Q9NRJ3|P51911|Q1L6U9|P17538|P40313|P07741|Q5JS37|P49721|P27487|Q01151|Q99895|P40967|P29965|P15907|P54315|Q96SM3|P19961|P04746|P16671|Q6UWL6|P07477|P35030|O75830|Q8WTT0|P59901|O43699|O75462|O76061|Q9UQV4|P19022|P10721|Q96B86|O15264|Q9BYB0|Q92796|Q6UWK7				rs77612535|rs3826267	Dhindsa_Nature_2023|Sun_finemapped_Nature_2023|Eldjarn_nonnorm_Nature_2023|Ferkingstad_2021_NatGen	P16444|P55291|P04054|P17538|Q9UQV4|P15086|P08217|P09093|Q99895|P15085|P16233|P54315|P07478|P40313|P07477|O75462|O76061			ACSF3	6.5	ENSG00000176715 - 0.965088526384589 - 38	ENSG00000176715
prot.3756	Q3ZCW2	LGALSL	Galectin-related protein (Galectin-like protein) (Lectin galactoside-binding-like protein)	trans	9_93129716_T_C	9	90129716	96129716	no	93129716	T	C	0.899151	0.9636	1413	0.435493	0.06	52.11	12.2801	0.266874	1	6	9	intron_variant	NINJ1	9_93122219_A_G	0.975331	3_prime_UTR_variant	NINJ1	none	imputed	16	novel protein at locus (assayed)	rs141310055|rs1323523|rs113535725|rs139893137|.|rs112510533|rs146903427|rs912260|rs767837517|rs189444416|rs148898328|rs72758547|rs1963722|rs75406669|rs117334823|rs573832053|rs183505596|rs567265485|rs534164713|rs149556327|rs7859904|rs35809322|rs1131773|rs4077811|rs6479449|rs28468656|rs188791736|chr9:93117973|rs369570349|rs78469044|rs11379524,rs397729428|rs11379524|rs7032525|rs7033638|rs2185973|rs2275848|rs142675884|rs60629714|rs34297115|rs56334521|rs12342200|rs12342201|rs10821074|rs10821075|rs1106192|9:95898207_AT_A|rs7025554|rs12337469|rs35836942|rs13287380|rs7867526|rs10992648|rs1110237|rs1110236|rs1833035|rs113609637|rs4743894|rs10761195|rs2398827|rs570572562|rs6479457|rs2154076|rs7026078|rs11788911|rs2086106|rs34776405|rs13286566|rs7030886|rs145015046|rs10761190	Pietzner_2021_Science|Eldjarn_smpnorm_Nature_2023|Eldjarn_nonnorm_Nature_2023|Gudjonsson_2022_NatComm|Dhindsa_Nature_2023|Zhang_2022_NatGet_AApop|Sun_finemapped_Nature_2023|Ferkingstad_2021_NatGen|Zhang_2022_NatGet_EApop|Sun_Nature_2023|Koprulu_NatMetab_2023|Suhre_MedRxiv_2024|Niu_NetGen_2025	O43353|Q9BXN1|P20774|Q9UK05|Q07954|Q99983|O95393|O15269|Q96L08|Q5T1S8|O00622|Q5JSP0|Q9H5Y7|Q9C0C4|Q08174|Q9H156|P08581|P19022|P22455|Q86Z14|Q68DV7|Q9NRM6|Q86SJ2|Q99536|P12955|Q92982|P13796|P00390|O60760|P05160|P62166|Q96LW7|P49006|Q13361|Q9H4G4|Q93096|P62760|P50135|P40394|Q9UJ70|Q03169|Q9H3S4|Q9BXD5|O75695|Q16719|Q14005|Q9NZT2|Q8NHV1|O14558|P14902|P29536|P82980|P23381|Q9H773|P20711|O00499|Q9H6S3|Q9UH65|P09601|P09467				rs1131773|rs4077811|rs6479449|rs28468656|rs2275848|rs4743894|rs10761195|rs2398827	Dhindsa_Nature_2023|Sun_Nature_2023|Sun_finemapped_Nature_2023|Eldjarn_smpnorm_Nature_2023|Eldjarn_nonnorm_Nature_2023|Ferkingstad_2021_NatGen|Pietzner_2021_Science	P08581|Q9UK05|P22455|Q9H156|Q08174|P20774|P19022|Q68DV7|Q9H5Y7|Q9NRM6|Q86SJ2|Q9C0C4|Q86Z14|P13796|P12955|P40394|P05160|Q9UJ70|Q03169|Q9H3S4|O60760|Q9BXD5|Q92982|Q99536|Q9H4G4			CARD19|FGD3|NINJ1	2.5|2.5|2.5
prot.3747	Q3MIX3	ADCK5	Uncharacterized aarF domain-containing protein kinase 5 (EC 2.7.11.-)	trans	chr6_31966055_C_G	6	28966055	34966055	yes	31966055	C	G	0.132934		1418	0.7044	0.05	184.28	41.2489												exonic	2	novel protein at locus (not assayed)	rs2523679|rs3131618|rs2516517|rs2523676|rs2523675|rs2518028|rs138364997|rs9267133|rs2244839|rs9688839|rs3828886|rs71563338|rs34346286|rs3131643|rs35003446,rs369198145|rs115363051|rs3021366|rs2248372|rs181232777|rs749225201|rs2516508|rs2523710|rs2523708|rs3132470|rs3094011|rs143439747|rs141874749|rs2905736|rs55912244|rs9368695|rs200587233|rs9267235|rs9267243|rs34029118,rs376228638,rs9281499|rs1052416|rs113551020|rs150971914|rs140543080|.|rs2253040|rs113239947|rs2516411|rs557297301|rs9267352|rs77805999|rs2516408|rs41293860|rs1295215233,rs763285447,rs41283918|rs9469017|rs6922431|rs3094005|rs2534674|rs3134896|rs371143509|chr6:31498818|rs12661658|chr6:31501083|rs3095233|rs116226697|rs2516428|rs145647352,rs28751333|rs28831701|rs111872454|rs2855811|rs2534660|chr6:31504567|rs191346397|rs2855815|rs200411452|rs3130616|rs3134900|rs3087326|rs3093953|rs41273040|rs11509487,rs138314754|rs34795056,rs71552062|rs755307638|rs145062405|rs9267429|rs2246618|rs2516399|rs2516494|rs377744692,rs57661074|rs377744692|rs2844495|rs62397979|rs17200698|rs9267454|rs3132455|rs3132454|rs9267463|rs6924459|rs41293911|rs3093988|chr6:31524772|rs371057913|rs751308121|rs139534511|rs11796|rs9267484|rs71563350|rs2239525|rs2239527|rs3130629|rs2239705|rs2071592|rs117997480|rs574333462|rs150284828|rs6916921|rs6929796|rs758185254,rs796791162,rs9279350|rs3093949|rs559635823,rs746945466|rs73396237|rs2857710|rs4947326|rs1299357154,rs141486501|rs1256321095|rs777622854,rs9279358|rs2844482|rs746868|rs2229094|rs2229092|rs1800610|rs4645843|rs3093664|rs1800628|rs769178|rs4647187|rs3093553|6:31551502_AT_A|rs7758790|rs7769073|rs9469027|rs2256974|rs13211368|rs986475|rs11575840|rs149339643|rs142675986|rs11575838|rs11575837|rs2736191|rs11575835|rs573608874|rs34744948|rs201476860|rs2844481|rs35160437|rs745952957|rs201183855|rs574628490|rs2857595|rs9267515|rs2736186|rs772339093|rs779495445|rs3130060|rs2471960|chr6:31613161|rs2844476|rs3132451|rs2736182|rs45593732|rs1458116845|rs201839011,rs756076899|rs1159363981,rs536685611|chr6:31620659|rs2844472|rs2260050|rs2260000|rs768015443|rs3130623|rs2736163|rs17207225|rs3130624|rs2736158|chr6:31634066|rs2261033|rs13716|rs2255741|rs7889|6:31606666_CAAAA_C|rs1077394|rs1052486|rs3130048|rs2242656|rs3117583|rs1277723335,rs368810397|rs2736201|chr6:31654245|rs1266078|rs805296|rs805264|rs113947529|chr6:31658768|rs34099572,rs9281546|rs148844907|rs805260|rs3117580|rs805258|rs805257|rs386699241|rs72850166|rs34218321,rs9281552|chr6:31678978|rs796571525,rs9279387|rs75509151|rs139631157|rs915653|rs805283|rs805273|rs555855080|rs1266071|rs34406901|rs9267546|rs805295|rs60149397|rs71552075,rs753062674,rs9281561|rs9469040|rs767358755|rs805284|rs11575849|rs778309272,rs796488915|chr6:31715950|chr6:31716428|rs405722|rs453098|rs11575845|rs28383872,rs764722981|rs407283|rs805305|chr6:31733129|rs400547|rs3131383|rs115204832|rs368205047|chr6:31739111|rs1306302626|rs71552079|rs409558|rs371177413|rs762452093,rs777610314|rs1249459840,rs869235847|rs551723987,rs59291719,rs72548020|rs28745894|rs707915|rs3828922|rs780475571,rs9279404|rs1251270142|chr6:31746953|rs780415766|rs150984307|rs3117572|rs113200135,rs9281572|rs9281573|rs9267560|chr6:31755337|rs149094043,rs765853448,rs780187089|rs3117574|rs61748589|rs2075801|rs1802127|rs28399993|rs34176746,rs370761786|-|chr6:31770571|rs1303398998,rs9281576|rs200555756|rs9469051|rs707928|rs707927|rs770912152|rs915652|rs915651|rs743399|rs1351372445,rs9279419|rs4713488|rs75518884|chr6:31796713|rs1438313367,rs571521894|rs11555256|rs1266153446,rs9281580|chr6:31799890|rs35364088|rs763639738,rs9281582|rs12212242|rs73400280|rs1379649052|chr6:31804771|rs760078516|rs1179839069,rs9281584|rs756240614|rs151061838|rs774699924|rs2227955|rs2227956|rs7757496|rs115333512|rs562047|6:31783863_G_C|rs1265947|rs139669454|rs1455006431|rs6457452|rs144223778|rs757877151|rs565599|rs3115674|rs7765136|rs34799020|chr6:31832870|rs72548024|rs79928938|rs2471980|rs373261870|rs35137048,rs530794541|rs115238300|chr6:31840771|rs3130479|rs761019486|chr6:31847600|rs28895017|rs181412562|rs2021007|rs2736429|rs17201319|rs541888478|rs554521320|rs141995297|rs622076|rs766152298|rs34712643|rs756193196|rs373597058|rs515688|rs879109086|rs613165|rs34597928,rs9281617|rs542418|rs521977|rs62395845|rs9267653|rs614008|rs146535109|rs9267655|rs573098|chr6:31874113|rs73404118|rs2736428|rs114400264|rs9267659|rs41267086|rs9461728|rs775955692|rs74434374|rs142755148|rs652888|rs189952157|rs113973079|rs202183742|rs2844457|rs3130680|rs115062572|rs7887|rs2844456|rs574200548|chr6:31898643|rs764018260|chr6:31901958|rs558702|rs2763982|rs5875339,rs879912947|rs66804014|rs1343892755|rs1297982093,rs767061675|chr6:31907580|rs112057082|rs6457457|rs622871|rs34059180,rs370663649|rs113421621|rs112027987|chr6:31912860|rs34465217|rs532086|rs147277810|rs2844452|rs111329206|rs564796885,rs767601971,rs9279453|chr6:31917608|rs150771746|rs150739717|chr6:31917615|rs3128759|rs115009784|rs183369193|6:31891491_C_T|rs9267677|rs17201417|rs2734335|rs35852616,rs9281627|rs556679|rs3020644|rs9332704|rs7746553|rs9283893|rs9332708|rs533323885,rs9279455|rs527924764|rs147906938|chr6:31931263|rs7767526|rs9267680|rs41290359|rs3128760|rs144585235|rs184265581|rs181063261|rs1480490671|rs114820183|rs115277907|rs373292678|rs1252372987,rs9332736|rs572361305|rs9332736|Affx-52368614|rs757946700|rs9332739|rs548102461|rs369051082,rs9332721|chr6:31936952|6:31904729_I_D|chr6:31936953|chr6:31937206|chr6:31937207|rs1042663|rs2507953|rs571211991|chr6:31938468|rs1962730|rs1962728|rs7772063|rs7754520|rs78593564|rs550605|rs653414|chr6:31939510|rs497239|rs9332741|rs764170085,rs9281643|rs1290538481|chr6:31941814|rs1265905|rs609061|rs2242572|rs547154|rs142243595|rs759686467|rs775781518|rs9332730|rs4151648|rs4151667|rs12614|rs641153|rs1048709|rs776923159|rs4151669|rs4151651|rs537160|chr6:31948708|rs541862|rs2072634|chr6:31949779|6:31917557_D_I|rs4151659|rs45484591|rs1270942|rs4151671|rs4151672|rs760070|rs550513|rs2072632|chr6:31955452|chr6:31955454|rs200708785|rs34140409|rs762634958|rs1265906|rs9267785|rs403569|chr6:31957103|rs114969413|rs80082277|rs149614139,rs373606295|rs17201466|chr6:31960371|rs438999|rs2280774|rs35664695|rs429608|rs401775|rs444921|rs406936|rs492899|rs9296004|rs568828756|rs454212|rs10646736,rs67829894|6:31935284_I_D|rs453821|rs45451301|rs759922440|rs3911893|rs34241101|rs410851|rs449643|rs474534|rs45531831|rs45534831|rs17207867|rs41267118|rs115085021|rs389884|rs387608|rs2284179|rs11404431,rs543182385|chr6:31974279|rs1187782883|6:31942056_CA_C|rs377370|rs1173706659|rs41315812|rs28381640,rs796695987|rs2734326|6:31943585_T_C|rs539334816|rs187161887|rs1738434|rs547921|6:31944320_A_G|6:31944426_G_T|rs550671|6:31944593_C_T|rs375784544|rs114492815|rs193114370|chr6:31977338|rs551133920|chr6:31977453|rs144828902|rs6941112|rs391165|rs389883|rs389512|rs116196017|rs35227293,rs70990293|6:31948421_I_D|rs536264|rs663430|rs663010|rs662097|rs3128762|rs2894231|rs149150903|rs200946182|rs201969273|rs17874654|rs395976|rs441000|rs3128754|rs374969724|6:31972081_G_C|rs28361032|rs200697214|rs28361033|chr6:32006121|rs3891366|6:31973973_G_A|rs1079995|rs28361034|rs372243441|rs9501393|chr6:32007072|rs41315832|rs28539678|rs1260456133|rs1332497796|rs185107166|rs28573154|6:31976549_G_A|rs9501394|rs9501600|6:31976899_C_T|rs79770049|6:31977493_C_T|rs200995579|rs149101418|rs28361039|rs777716192|chr6:32013470|rs201365886|rs141694893|chr6:32015223|rs150655543|chr6:32017767|chr6:32017918|chr6:32017941|chr6:32018133|chr6:32020178|chr6:32020458|rs3128764|rs23781|rs146110995|6:31994535_T_C|rs200283861|rs451637|rs2228296|rs201773559|rs406658|rs199786664|chr6:32029576|rs12526327|rs2023615|rs564120245|rs148349653|rs2854855|rs143082578|rs150602594|rs437006|rs760069|rs406019|6:32004917_G_T|rs431204|rs150223621|rs4713496|rs113720465|rs2142037|rs396458|rs144747786|rs3130676|chr6:32038115|rs3130677|rs6470|rs6449|rs114414746|rs6450|rs6451|chr6:32039027|chr6:32039081|rs6474|chr6:32039119|rs6458|rs6459|rs6465|rs6472|rs6461|rs200005406|rs6447|rs562025438|rs451652|rs7774739|rs6920540|rs144415985|rs370343765|chr6:32042402|rs17421133|rs7742632|rs1135809|rs4713498|rs4711283|rs2856451|rs2395085|rs2894232|rs397948|rs200395792|rs375375234|rs373640|rs62402693|rs41267126|rs2856448|rs148702503|rs61737606|rs9267795|rs41270450|rs60738846|rs182953657|rs187862025|rs566758495|rs115521560|rs41316748|rs149492184|rs34562262|rs11969759|rs61745355|rs9469077|rs150622545|rs545295609|rs12524441|rs394439|rs1009382|rs145920729,rs369804383|rs879347613|rs204886|rs2239689|rs9267797|rs12195671|rs775801482|rs9469079|rs204883|rs1265889|rs3117189|rs149896074,rs9281647|rs1150756|rs116317248|rs1150755|rs10694435,rs35034919|chr6:32071578|rs3130286|rs204878|rs780447397|rs1219755116|6:32045874_I_D|rs112578661|rs17201560|rs1150754|rs61910712|rs77874906|rs191791016|rs137893789|rs201647307|rs142674470|rs1150753|rs33977838,rs569428308,rs772637044|rs750851778|chr6:32092690|6:32060467_I_D|chr6:32092704|rs779333369,rs9281649|rs17201602|rs41270458|rs17421624|rs11344952,rs1234578972,rs758126928|rs371249751,rs572735132,rs72548029|rs116298992|chr6:32101077|rs58601681,rs71536110|rs71536110|chr6:32101588|rs41268896|rs200907219,rs375333926|6:32071199_TC_T|rs4711286|rs518287|rs145249614|rs186338596|rs393544|rs411337|rs1269852|rs13196724|rs8111|rs8283|rs145410874|rs148223868|rs141187406|rs368729287|rs2228628|rs204888|rs1277784714,rs755845068,rs9279489|chr6:32123227|rs143209442|rs204893|rs28732177|chr6:32134759|rs547667218,rs9281654|rs1415069046|rs71565309|chr6:32138879|rs3096698|rs3134962|rs421602|rs3134953|rs796726761,rs9279495|rs204999|rs3130277|rs3130279|rs205002|rs9267808|rs9296009|rs143504217|rs9281658|chr6:32151952|rs192471087|chr6:32151953|rs1053924|rs540663952|chr6:32155584|rs71536113|rs3134603|rs147191051|rs1214191656|chr6:32159453|rs41268908|rs9267812|rs35907491,rs537483446,rs9281663|rs138454565|rs9267813|rs9469087|rs141243642|rs114004994|rs115344295|rs78006509|rs746373265|rs57409105|rs3134943|rs41270464|rs181811810|rs114564020|rs9391855|rs2070600|rs169504|rs204995|rs204994|rs204993|rs2022059|rs114902592|rs176095|rs204991|rs45592033|rs41270468|rs115418659|rs145181947|rs3134942|rs151002670|rs775089646|chr6:32205564|chr6:32205565|chr6:32207633|rs70990301|rs1205863380|rs149001409|rs2854047|rs16869834|rs143871036,rs9281674|rs2395102|rs3134798|rs17201763|rs438475|rs138150766|rs2256594|rs429853|rs8192589|rs201261317|rs8192585|rs715299|rs443198|rs434841|rs2854048|rs8192565|rs114948148|rs2267644|rs1491185154,rs868740034|rs371020|chr6:32226250|rs482759|rs151234476|chr6:32228070|rs1371931041,rs869080380|rs3130297|rs1175759496|rs869182649|rs764852623|rs767498782|rs10456062|rs71536121,rs9281679|rs9267890|chr6:32234444|chr6:32236092|rs1251652020|rs549270|chr6:32237800|rs9267918|chr6:32238608|rs394038|chr6:32242446|chr6:32242474|rs3134935|rs9267947|rs9267953|rs17576984|rs3115574|rs9267995|rs9268026|rs188302747|rs3132931|rs200663261|chr6:32276332|chr6:32285947|rs9268149|rs139851507|rs17422797|rs537784877,rs5875351,rs773915636|rs563966984,rs771574293|rs28366178|chr6:32308957|chr6:32310748|rs9268199|rs9268208|rs9268219|rs6457541|rs9268228|rs536792400|chr6:32321581|rs9268235|rs57257463|rs511874|rs759777208|rs6913664|rs9268251|rs7451330|rs372368486,rs9281740,rs763579036|rs1003879|rs577645992|rs3129960|rs115378818|rs768497016|rs2143466|rs139457176|rs145758755|rs1319354304|rs758900177|chr6:32360384|rs6415128|rs3129938|rs147644176|rs1158362412|rs6651024|rs112540072|rs28986326|rs2073044|rs2076536|rs17202141|rs6913309|rs6913471|rs1967688|rs2281276|rs3117110|rs9461739|rs73729220|rs3117106|rs115532081|rs2395153|rs9268470|rs9268471|chr6:32386095|chr6:32391165|rs1143261|rs41521946|rs2076530|rs139776498|rs3117116|rs116522341|rs2294878|chr6:32400745|rs9268485|rs9268486|rs3129957|chr6:32401210|rs17208811|rs2076523|rs3806155|chr6:32405807|rs113012616,rs200976090|rs3806157|rs768744718|rs9268492|rs9268493|rs9268494|rs9268499|rs3763313|rs9268500|rs113104921|chr6:32411606|rs3129963|rs3129967|rs143325653,rs9281788|rs143325653|6:32382272_D_I|rs2006174|rs4959027|rs4959098|rs3135382|rs2227138|rs9268543|rs80032720|rs200607887|rs34757679,rs71773865|rs2395163|rs2395166|rs3135365|rs9268557|rs9268560|rs3135364|rs3135363|rs527288727,rs9281792|rs773024990|chr6:32423355|rs1307617744|chr6:32423359|chr6:32423378|rs3135356|rs28895026|rs9296027|rs28366195|rs3129843|rs9268581|rs3129849|rs3129853|chr6:32431149|rs9501624|rs3129860|rs3135334|rs5875372|rs2395175|rs1304024782,rs762806539|rs1201548489|rs1313251486,rs774405482|rs3129871|rs3763321|rs1289525083,rs139367632|rs9268644|rs534296380,rs9279659|rs3129880|rs3129882|rs3129887|rs9268659|rs8084|rs2239805|rs115317719|rs3135390|rs9268668|rs3129891|rs3135387|rs9469112|rs115406035|rs3135386|rs3135385|chr6:32448638|chr6:32448954|rs72850968|rs200185927|chr6:32449461|chr6:32449464|chr6:32449467|rs796123835|chr6:32449588|rs28895061|6:32419074_CT_C|rs13204265|chr6:32453022|rs3135383|rs28895126|rs3129897|6:32422722_T_C|rs749337890,rs9256944|6:32423528_TC_T|rs777071798|rs9268812|rs6457592|rs3039356,rs5875374|rs1547422|rs28732235|rs9268833|rs9268834|rs9268851|rs2395184|rs9268925|rs501942|rs3130618|rs2763979|rs9267671|rs522162|rs3132941|rs3135377|rs2395170	Sun_finemapped_Nature_2023|Sun_Nature_2023|Eldjarn_smpnorm_Nature_2023|Eldjarn_nonnorm_Nature_2023|Zhang_2022_NatGet_EApop|Gudjonsson_2022_NatComm|Ferkingstad_2021_NatGen|Suhre_2017_NatComm|Zhang_2022_NatGet_AApop|Dhindsa_Nature_2023|Katz_2021_Circulation|Sun_2018_Nature|Pietzner_2021_Science|Repetto_2024_NatHumBehav|Koprulu_NatMetab_2023|Pietzner_2021_NatComm|Suhre_MedRxiv_2024|Niu_NetGen_2025	P04439|O43699|Q29983|Q9H2X0|P01303|Q8NBJ4|Q29980|Q8NFT8|O00548|Q29980_Q29983|Q8NHL6|O00292|P02760|Q9P0T7|P61081|P40200|P14207|Q8N6K0|Q9H0H5|Q9BX59|P48775|Q8N4E7|P43628|P29474|P49913|Q9NS85|P05164|Q6UXB4|O43866|Q99435|P01374|O15151|Q8TB22|Q9HBE4|O14931|P28908|P01589|Q9UHA7|Q9BYJ0|P42702|Q13753|P05129|Q9HCB6|P55001|P50222|P32456|Q8WU39|Q6UXD5|Q9UIM3|O95445|Q08345|P55008|P01732|O77932|P51688|P12544|P51161|Q01344|P20718|Q9H3G5|Q96LC7|Q7KYR7|Q6UWR7|Q96SM3|Q8NHJ6|P78410|Q14554|Q96H15|Q15517|Q6DN72|Q99731|P01375|Q96RD9|P01903|P06681|Q15102|E2RYF7|P00751|A6NHS7|Q96GW7|P29459_P29460|P06850|P22301|O60462|Q12888|P21854|Q99895|P30533|Q9Y336|Q76LX8|P43627|Q02763|P29460|Q12918|Q9NY25|Q07654|Q96J42|Q02223|P26718|Q13241|P07711|P22105|Q9UBM4|P11717|Q16270|Q9UPY8|P20273|P02787|Q9H5V8|Q9UMX5|P50895|P06127|Q15109|O95777|O95971|O15496|P23515|P01730|Q6NUJ1|P36941|P08069|O00584|P43632|Q9Y6N7|Q99969|Q6P4E1|P53634|O60232|P78423|Q9NZS2|P01588|P61769|Q9P013|Q8IYS5|Q9Y4X3|P21980|O43278|P13747|Q8IX05|Q6UXH9|Q13443|Q9UJ71|Q07954|P43489|Q9Y275|Q13938|Q9NZK5|Q92765|O43505|P18754|P56279|P48730|O75594|Q9NZC2|Q13421|Q96NZ8|Q15818|P0DJD7|Q9BXJ0|P32942|Q15582|Q9NRM6|P07098|Q12884|Q8NCC3|P22455|Q07011|P27352|P13224|P04141|O15467|Q9UQV4|O75718|P26010|P19474|P40933|O60476|P29017|Q8N423|P04233|P43629|P01350|Q9NUW8|Q5JS37|P14091|P37173|P20340|P13725|Q15303|P14543|Q96ID5|Q08629|P78325|P58499|O75509|P55773|P50995|Q06141|Q9H6B4|P14780|Q9NQ25|Q16719|Q9UBR2|Q92820|O95998|Q16769|O15263|O95670|Q9UKU9|Q9UKS7|P39900|P15085|P04626|P22749|O95994|P15086|P10586|O95980|O60575|O00253|P19320|Q9Y2Y8|P10145|Q9NXH3|P21810|P07148|P35968|Q9UBU3|P41271|P15514|Q92956|Q92752|Q06643|P40313|Q6UXV0|P10144|P13500|P05451|Q92835|P56470|Q9Y5W5|P20333|P12872|Q9HAN9|Q12933|P24864|Q9UK23|Q9UQP3|Q53H47|P02778|P13929|P21757|Q9BZZ2|P63098|P09603|Q93091|Q15116|O43493|Q9GZN4|P13473|Q8TE77|P08697|Q05516|P29317|Q92692|P26951|Q8WTU2|O00622|P02654|P24001|P06734|Q8IWT1|P15260|P41439|Q07325|P00533|Q9Y6Y9|P0CG37|P17643|Q13867|P35613|Q8IZF2|Q2VWP7|Q13261|O94813|P32971|P09093|P02745|P12830|O00602|P09564|Q99983|Q99616|Q9UKR3|P04180|P43234|Q14773|P14778|P12104|P35247|P22079|Q9H8Y8|Q99717|P03951|O15335|Q68DV7|Q6UX15|P09919|P58294|P35318|P06276|P19021|Q9HBB8|P01130|P04179|Q99075|Q495A1|Q9BYF1|P16233|P00734|P50120|P02452|P27487|Q99062|Q9H8J5|O14836|P05452|P19438|P24071|P23467|Q9UMR7|Q9NS68|Q9BQ51|O60469|O76096|Q01151|P07204|P09601|Q9UH03|P01008|P10721|P07858|Q8NC42|P04183|Q6ZMH5|Q8IXM2|O95388|P17936|Q96IY4|Q9Y258|Q8WWQ8|P31350|Q99665|P13232|P16871|Q9Y4C1|O00401|O60243|Q16549|O14788|Q15155|Q6P9F5|Q04756|P80098|Q15526|P10147|P02771|P19876|O43805|Q13231|Q9UKJ1|Q15485|O43396|Q13017|O60880|A6NDB9|Q8IYS2|O95467|P53384|Q9C0A0|P09341|P23634|O75534|Q96LA5|P01591|Q14242|O60911|Q14213_Q8NEV9|P42701|Q14807|Q9Y240|A1L4H1|Q8WUF8|Q8NBJ7|Q96RJ3|O95166|Q9UHF1|O95841|P24158|P40199|Q08431|P13727|P35442|O00626|P08294|O43508|A6NFN3|P32320|P27930|O95633|O43240|Q9UJ70|Q8TCT1|O95274|P62330|Q496F6|Q8NDB2|O75569|O15444|O94979|Q9H832|Q9Y6Q6|Q9BZE9|Q08334|Q93062|O95727|Q12968|P14649|Q16653|P27918|P31431|P13284|P05231|Q9NYZ4|Q04609|P0DMV8|Q9HC57|Q92597|P00747|P23471|Q08708|Q8IUK5|Q86SF2|P37023|P20023|P17900|P42658|P48061|Q99574|Q9NRJ3|Q12864|P01583|P00390|Q8WYQ3|P48058|Q86WV1|O14625|O00585|P49862|Q14512|O60701|P62834|O00451|O14904|P25445|Q6UX06|O95502|P23327|O00182|Q03405|P11279|Q9UGN4|Q8NBZ7|Q9Y2B0|Q96GG9|P47813|Q15014|P0C7M8|P22897|Q7Z460|P08913|P0C862|Q5T2W1|P78556|Q92583|Q9NQ48|O75223|P07320|O95243|Q9BT88|P22894|P03973|O00559|Q08499|Q8IU54|Q6P1J6|Q6UX71|Q12866|O75071|P47972|Q16651|P33681|P01222|P18827|Q9HCK4|P48023|P20851|P48960|P09683|Q9UHX3|Q58EX2|P11474|P16562|P08887|Q7Z6M3|Q9H2A7|P15515|Q8TD06|P07942|P61916|Q8N386|O94779|Q13740|P35916|P40259|P05187|P40121|P06727|Q9UBG3|Q8TD46|Q9UEW3|P04070|Q6UXB2|Q96HD9|P08648|Q9ULC4|P26842|P17538|P22748|P01024|P13667|P20061|O95965|Q8IUN9|Q9H6S3|P19838|P19440|Q9Y2Z0|Q6UVK1|P13591|O95157|Q16853|P53805|Q8IWL1|P18564|P55145|P00748|P17050|Q9UKF2|Q13291|P51671|P05156|Q14393|O14793|P05546|Q02880|O60502|P07332|Q9GZY6|P00740|Q9Y2I7|P55058|Q9Y4D7|Q9HCU0|Q08648|P17693|Q30KP9|Q8TDQ0|P10600|P29320|P42830|P14902|Q9BU02|P56159|P0C0L4|P0C0L5|P15529|Q6ZRI8|P43631|Q8TCS8|Q2L4Q9|P0C0L4, P0C0L5|Q99519|P09958|P16035|O75015|P10747|P84085|Q92874|O15031|O00418|Q8WVQ1|Q7L0X0|Q96JJ6|P07864|P11498|Q6ZMB0|P55199|Q9BYW2|Q9ULZ9|Q02297|Q6IE38|P60604|O43617|P15509|Q96B67|Q9UKW4|P41235|P04090|Q10472|P15328|Q9UII4|O14929|Q6ZUB0|Q15797|P17174|Q13490|Q07960|Q9H7C9|Q9UBR1|Q9GZT9|P07355|Q96NA2|Q9NX58|Q7LG56|O75427|Q96MK3|Q8WVV4|P98082|Q92890|Q7Z4V5|P07359|Q9UKY0|P40818|Q01543|P27695|P50454|P49757|Q16881|Q96FZ7|P03952|P31994|O60447|Q96SB3|P49354|P10301|O75475|O43524|Q9BW04|P21860|P25685|Q93052|Q70626|P20042|P43652|Q9NQ79|O95793|Q6UWK7|Q14451|P13804|Q9Y2G1|O00214|Q9H4I2|O43281|P49675|Q9UQQ1|P16219|Q5JTV8|Q9HBU6|Q9UKF5|Q9HCJ2|Q5DID0|A8MVW0|Q96LA6|O43752|P16671|P07225|Q96EB6|Q92185|P40225|Q6IQ23|Q99941|P19801|Q9Y2C2|Q5J8M3|Q96EU7|Q5S007|B1AKI9|Q9NQ66|Q9BS26|P36888|P49771|P23229|Q13145|O00299|Q9NY59|Q9UBX1|P06401|Q9P0V9|O15116|Q6Q8B3|Q92988|O95866|Q96C10|P20711|Q92994|O76050|Q9UBP9|P55287|Q13651|O75477|Q9UM21|Q5TEA6|Q8NFB2|Q9NRA1|Q6UXB1|Q9NX40|Q15185|Q96LZ3|Q8N8J7|P29762|O15217|P78543|P35558|Q15782|P00450|Q9UK41|Q96C36|Q92617|P21926|P42773|P61952|O95249|B0FP48|Q9UJ37|P48739|P15941|Q96KB5|Q12962|O75695|Q7Z5R6|Q9ULL4|Q6Y7W6|Q9UQB8|P06858|Q8TEB7|Q9UHP3|P20783|Q8NBK3|P24310|Q9UKG1|Q92563|O75688|P13726|Q9UM47|Q49A26|Q93033|Q10471|Q92574|Q92982|Q13838|P58417|Q9UNG2|Q9NXV2|P78362|Q9NWQ8|P08185|Q6GTX8|O60609|P29622|P09326|Q9HAV5|P17405|Q01459|P08236|Q9BPX1|Q6UWD8|Q9BZD6|Q6UXE8|Q9H773|O14579|Q14314|Q8N6G6|P23141|Q9H900|P55107|Q504Y2|O60487|Q9Y5F3|P25440|Q8N554|P49221|Q9H3Q3|O95067|Q96BD6|P49760|O95168|Q01201|O15160|Q9NX74|Q96G74|O14867|Q9HBK9|Q8IWL3|P16619|P43359|P02042|Q6ZVM7|P51668|Q6UWI4|Q99999|Q13427|Q7Z7B7|O94906|P43403|Q99497|Q96KJ9|Q96GD4|Q06609|Q9UKR0|Q92876|Q8WV07|Q8TC92|P57771|Q04912|O75781|Q9H0T7|Q96LM9|Q9BQ69|Q8IU85|O75914|P08571|Q86Y97|O95396|P34931|P05090|O95399|Q15075|Q6UWJ8|Q92565|P98155|Q9NZH6|P35222|Q02413|P22362|Q8WWU5|Q0VAA2|P05408|Q6ZMJ4|P07951|Q6ZN66|Q5XG99|P54709|P17661|O43598|O00499|P52790|Q13356|Q8IW00|P21673|P56278|Q9HBL6|Q16875|P28907|P06576|Q9Y5U5|P07910|Q06136|P12036|Q9Y6Z7|Q6IB77|P07766|Q96L93|Q14129|Q8IY33|P49798|O00338|O60869|P12645|Q8IX19|P45378|Q6JVE6|P22087|Q9BX46|Q7L014|Q8NDV2|Q9H1Z8|P42892|O95238|O75355|Q8IWU5|Q9BY79|P46459|Q9NY15|O43687|P46783|Q14155|Q9Y225|Q6PDA7|Q01968|P26640|P24298|Q96HF1|P16284|P45973|P49961|O60512|Q9BZ29|Q9Y320|Q9UK00|Q9Y2R0|P43320|P49795|Q01826|P48067|P55286|Q6ZW49|Q9UHC6|O14653|Q6AZY7|Q13613|Q9Y4Z0|P19367|P17676|Q9Y3B2|Q8TCW7|Q8N539|Q9NP55|P04637|O75626|P45381|Q30KQ7|Q6UXN7|P27144|P43626|Q15286|P34820|O14757|P10966|P22466|O43781|Q8N335|Q86W74|Q8N967|Q6H3X3|P13928|P25786|Q13586|Q9UBH0|Q969Z4|O43692|Q5T6X4|B2RUY7|O75716|Q7Z6M1|Q96EP1|Q96MN2|Q96NI6|O15539|Q9UHQ4|A5PKW4|P02675|Q9UQ72|O14807|P05412|Q9P021|P49459|O75575|Q8NCW6|O15205|O43581|Q9NT68|Q8N3H0|Q08117|P51636|O15392|P30793|Q9NZH7|Q9H9A7|Q15080|Q9BUP3|P08311|Q07065|Q92952|Q9NZV1|Q9Y2D0|P55075|Q15399|Q9NSC7|Q96JX3|O43736|Q7Z7B8|P16949|P17813|Q00889|O43896|Q9P244|P52294|Q8N5K1|Q9H3M7|P53396|P06748|Q9UL15|Q6HA08|Q6MZW2|P08779|Q08211|Q9BS86|P55201|O95988|Q9NRC9|P01569|Q9ULW2|Q7LGC8|Q9H2X3|O60828|Q8N9I0|P01563|Q9UN67|P17066|P17022|Q5VTT5|Q5VZY2|Q8TDF5|Q99593|O00445|P43220|Q96BA8|Q6S5L8|Q7Z5L3|Q9UK85|P31025|O60506|Q9UPX0|Q96T91|P39905|Q5R387|P60468|Q9P286|O00443|Q7Z5B4|Q8WXI8|P78504|P01570|Q96KP4|Q9NUP9|Q99726|Q92620|Q16517|Q96RL6|A6NI73|Q96LT9|Q53FT3|P25787|Q9ULP0|Q9GZT5|Q13077|Q9NNZ3|O00204|B6SEH8|P00746|P46695|P07202|Q5VU65|Q0Z7S8|O75056|O60676|Q9Y561|Q99418|Q9H2M3|P10451|Q92838|Q8WU20|Q8N5Y8|Q6UWV7|P43307|P20963|O43761|Q16773|Q96N03|Q15375|P48060|Q13137|P61371|P12271|P46531|P05107|P00749|Q9Y5F6|P16519|O75899|Q96S42|O14732|P51809|Q92830|Q8NI38|O75106|O60938|Q8TCV5|P41182|P05161|Q07817|Q92833|Q6MZM0|Q96GD3|Q9Y279|Q9UBX5|O76027|Q9UHL0|Q9BXU9|O60218|P17540|P43360|P48745|O95990|P48736|P83859|P15169|O00462|Q13901|Q8N4V1|Q8TCY5|P35813|Q15653|P51808|P59665|Q9HD43|O75884|Q9NTM9|Q96FV9|Q96PQ1|Q8WU66|Q8IWT3|P11049|P19174|O14936|Q86UE6|P54278|P26368|Q07444|Q9NVH1|Q9P273|O14672|Q9Y639|Q8NDI1|Q16288|Q5TAT6|O94991|Q8TEF2|P20701|P41217|P14415|A6NGN9|Q15836|Q5SRI9|P54764|Q9UBX8|P09382|Q9HC56|Q01973|O15394|Q9C0C4|Q9P2E7|Q8WZ73|Q9NPC4|Q14982|Q16620|Q8N3J6|P07492|Q5VUB5|Q9P121|P01137|O14994|P36507|Q6P4F1|Q16623|O95672|Q96EC8|P55291|P51665|O94768|P35225|Q11201|P06213|Q9NQS3|P12319|O15270|Q86VH4|Q9P0B6|Q04721|P07947|P19784|Q9UJK0|Q96A58|P27037|P30042|Q9UNH6|P32856|Q9Y2T1|Q969G6|P08684|P01286|Q16890|P08729|P56937|P06126|P51460|Q6UWE3|Q07157|Q86UU9|P32927|Q9Y657|Q9UBB9|P49720|O43570|Q8N6P7|Q9BV40|Q12905|Q4G148|Q8NBQ5|Q8N8Q1|Q9Y371|Q7Z692|P08922|P12955|Q8N8N7|Q6ZMC9|Q9UI08|O60565|P06400|Q9NVV0|P09429|Q30KQ4|Q15628|O43663|Q9H7X2|P07992|Q9C000|Q96LW7|Q9HAU4|O75324|Q9NZU0|O43521|O14548|Q9H2C0|Q9H7L9|P58743|Q9NVM1|O75830|Q9NPB0|P84101|Q9P0G3|Q9NS71|O43557|P41732|Q99674|Q16527|O95407|Q9C098|P51114|Q9UPW6|Q6UWS5|Q9NY97|O14965|Q9H8L6|Q8IZF4|Q9H074|O14686|Q9UHY1|P58401|Q13257|P05230|P39748|P60033|P35080|Q9Y6D9|Q8N912|Q6UWP8|Q6UWY5|Q8N807|Q5T2T1|P18627|P53567|P48740|P57087|Q6UWM7|P12757|Q8WWK9|Q6UXG2|Q00610|Q16206|P01579|O00175|Q8WZA1|Q15119|P08631|O75356|Q9ULT6|P19827|Q9UK76|Q3SXY7|Q16520|Q3SXP7|Q16667|Q9P1W8|O00194|Q9Y2I2|Q9NYX4|P34925|P09529|Q9NS62|P19429|Q8TED9|Q13361|Q12797|P11912|O75368|Q16619|Q9NTG7|P42330|Q9NZ94|Q6PUV4|O95571|P78562|Q7Z4H4|A8K7I4|O95297|Q8NFZ4|Q9HCZ1|Q49AH0|Q71RG4|Q86YD3|P51654|P30519|O75880|Q86UW8|Q50LG9|A8MVW5|P01241|P0C0L4 P0C0L5|P08263|P33241|O95544|O15123|P21741|O15164|Q9BSG5|P12724|P09769|O14798|P50749|P19878|P55103|Q9C035|P19022|O60760|P84095|Q6NXT1|Q53EL6|Q14CN4|O43432|Q6P4F2|P02652|O75351|Q14397|Q9NYM9|Q9Y2I1|P47874|Q9UHP7|Q8TBB1|O94766|P78536|Q9UHB6|Q9H5P4|Q6UW63|O00408|Q8IZA0|Q8WWA0|P01215|O95944|O00213|O14777|Q8WYK1|O00481|O95661|Q7Z5A9|Q92922|P47224|Q9BV47|O14910|Q9HD36|Q8IUR0|Q15811|P04156|Q9BXY4|Q13277|Q9NPJ8|Q9NVV4|P0C6S8|Q9UPZ6|Q8N690|Q6UXF1|P35219|O75791|Q9Y3D2|Q96DA2|Q86WC4|Q9BZM5|Q9BSQ5|Q15363|O95831|P42684|Q5VXJ0|Q9NZW5|Q9UGM3|Q0D2K0|P14927|P07357|P07358|P07360|Q9UBQ6|Q8NEQ5|O15130|O95644|O60882|Q9NR23|Q9UBP6|O43924|Q9Y662|Q9H1F0|Q8IUC4|A6NC05|P80370|P01833|Q6PCB0|Q96GP6|Q96C12|Q9H4F8|O15165|P13942|Q30KP8|Q6ZTQ4|P48307|P21802|Q12907|P58062|Q9UJ72|P13611|Q0P5P2|Q9BV86|Q9UIF7|Q9NWH9|O60930|Q9HC73|Q9UJ90|P51815|P61289|P07307|O60870|A6NDA9|Q9BZP6|Q9BUV0|P13569|P52948|O75976|Q7Z5G4|P62760|O00142|Q8WWM9|Q04828|Q8TE99|P42575|O75354|Q7Z5A8|Q9Y337|Q8NET1|Q14108|O95292|Q3KPI0|Q96A26|P02689|Q96ER9|Q8WWF8|Q8WZ79|Q13148|Q9H9Q2|P36952|Q96AH8|Q9UJV3|Q9P2N7|P01374|Q06643|O00757|P05362|P35030|O00238|Q92730|P35243|P26022|P02765|Q16186|O14497|Q9BUQ8|Q9Y653|Q9Y3Z3|Q9NRA0|O95295|O15173|P22607|Q6PL18|Q96LB9|Q96JW4|Q00978|Q8N4G2|P55055|Q6UY09|Q9Y6H6|P11926|Q5GLZ8|P13671|P60880|Q9Y5E7|Q96JK2|P18509|P43361|O60260|Q13336|Q8IW52|Q7Z4F1|P57730|P0C7M6|P62318|P11473|P43363|Q8IXL7|P05019|Q8N6T3|Q93084|Q8N6G5|Q9H5K3|Q9BY84|P50452|Q92576|Q9Y496|Q58F21|Q9Y473|O14618|Q96PB7|P20336|Q10981|Q9UI46|Q8IYJ3|Q12972|P0C0S5|P56134|Q9NY56|P28698|Q8TDN1|P51692|P55285|O95229|Q86V35|Q06190|Q9UK28|Q96NA8|P56539|P78346|O75871|Q9UQC9|P0C8F1|Q8WZ42|Q9NZD4|P11465|Q9NZI2|Q14457|Q8WXA2|P62837|Q7Z4P5|P23443|P55316|Q86VP1|P60985|P01189|Q9BQF6|Q6P1Q0|P16870|Q13564|Q04695|Q96DR8|Q9P109|Q13642|P61278|Q9H4M7|Q68D85|P05814|Q9NT99|P23276|Q8TC36|Q16322|Q9Y5T4|Q9NX14|Q06418|Q9Y217|O95389|Q9UHV8|P63172|Q8TCZ2|Q7Z412|O60664|Q9NX09|Q9H477|Q96RI1|O14796|P26436|P36404|Q8TAE8|P49796|Q9NP72|Q9Y6N9|Q15596|Q8WUE5|Q86WA9|Q6MZM9|P30046|Q9UM73|Q9NPC7|Q00535|Q15078|Q96Q45|Q96CU9|Q92523|P22223|P18084|P15907|Q96NW4|Q00888|Q8N145|Q15561|P01859|Q9BPU6|Q9Y6K8|Q9H2S6|Q9Y5E2|P78396|P21128|P0CAP1|O14792|P15692|P15848|Q32P28|P15248|Q07820|Q6NX45|Q6ISS4|Q9BQT9|Q12983|P42772|Q9UKK6|Q8TAC9|Q8N104|Q9Y5I4|Q96P47|O15145|Q6UW10|Q8TB73|Q6PIL6|Q9H3T3|Q969P0|Q8WWX9|Q8NFM7|Q99471|Q8N3X6|Q01974|P05014|O75398|P54826|P22303|Q99706|Q9UMX1|Q14790|O96014|Q9Y5H3|O95972|A6NFH5|Q05315|Q15751|P35754|Q9Y5S2|O75496|O14668|P52564|P52788|Q12830|Q96C24|P16471|Q96PB8|P08865|Q76N89|Q13115|P10827|Q15293|Q9NPE2|Q969K3|P23677|Q8TD22|P49366|Q96D15|P62258|Q7Z6E9|Q9ULK0|Q9NPD8|O43623|Q96HG1|Q9UK80|Q14511|Q9NP60|Q9Y534|Q99259|Q5TGJ6|P99999|Q96DZ1|Q96DG6|Q86WD7|Q9UIW2|Q9NRR2|Q8NDY8|Q9ULG6|P23284|O15347|P08861|P23946|Q9P0M4|Q86T26|P09105|P60568|Q96FT7|O00198|P26441|Q08554|Q9Y5N6|P41240|P68871|Q7Z6A9|P17706|Q9GZT6|O75326|O75264|Q96EQ0|Q9NXR1|P61266|Q6NXG1|Q9NQG5|Q92686|Q99728|P06730|P18031|Q15390|P47992|Q8N766|P14635|P30305|Q5JZY3|P21709|P58340|Q96T51|Q07837|Q96JN8|O00515|Q02985|P29034|Q14749|P21246|Q9UP52|Q63HR2|Q9HBX9|Q68CQ7|O75920|P05937|Q9BYV9|P27169|O15547|P09455|P15813|P61088|P54274|P18440|Q9UBP0|P58400|P29536|O43353|Q13162|P81277|Q8NI17|P49711|P01562|Q9NTX7|Q9BQ65|Q13522|Q13946|O95150|O43296|P16070|Q96R05|Q9UBN6|Q0D2K3|Q8WX77|Q16352|Q9UBL0|Q99958|O76064|Q96HE7|Q9Y644|A6H8Y1|Q8N4E4|Q6ZP65|Q9BUZ4|Q9H257|Q9NQ35|Q86VR8|Q14934|Q9C0J1|Q9BZW8|Q8N158|Q9NR61|Q8TDH9|Q9UH65|Q8N699|Q8N2F6|P28330|P15018|Q8N3Z0|Q7Z699|Q7Z304|Q8TD84|P28065|P15309|Q2Y0W8|P41208|Q92478|Q96IV6|Q96S55|Q86XE5|Q155Q3|P18283|Q8WXF3|Q9P287|Q9BQ48|P19256|Q9Y3C4|Q8WUY8|Q6UVW9|Q8NC24|P35557|Q14507|Q9UKQ9|O76095|Q96KG7|Q9UJX3|Q8IYN2|Q9NW38|P42679|P20248|Q8NEZ4|Q8IZN7|Q6S5H5|Q9H115|Q8TDQ1|Q8N441|Q9UHF4|Q9Y231|P52565|Q8IVU1|P01225|Q8IZP9|P09923|Q96LR4|Q9BY41|Q9BR61|P16150|Q6UXX9|A6NI47|Q9UKM7|Q9Y689|P40337|P49888|O95428|Q8NHP8|O15537|Q9BXP8|Q9NRG4|Q96LZ2|Q9UN76|Q16790|P14735|Q96A57|Q8IZ08|P57105|P23510|P36871|Q8N159|P31943|Q9Y5G3|Q9Y2Q5|O15297|O43916|P0DJ93|Q969W9|Q9H3S3|Q99650|Q9HDC5|Q86WA6|P15151|P10914|O95363|Q86Y01|Q8IW75|Q5VZ66|Q96K49|Q6P9H5|O95169|O14960|Q96E11|P05013|Q9Y6T7|P0CG47|O43791|O60258|Q00987|Q9BPY8|Q13873|Q13444|Q03431|P51814|Q6NSJ0|Q8N6M8|O43715|P10242|A6NM11|P40198|Q15274|O95817|Q13951|P01033|Q86Z23|P28074|Q9Y508|P32970|P02489|Q6ZWK4|Q8IWI9|Q09FC8|Q2I0M5|Q9Y2E5|Q5GAN6|Q96AD5|Q92843|Q15291|Q8N2W9|Q96PD4|Q8WVN6|P15927|A6NGZ8|Q5SZK8|Q9NZ45|Q00973|P20933|Q99523|O75473|Q8NBV8|Q8N2G8|Q96L58|Q6UWZ7|Q13563|Q99935|Q9Y6X2|O43286|O75503|P09758|P15918|Q6ZMR5|O43915|Q8N2G4|Q8NHG7|Q9BZX2|Q6E0U4|Q5T7V8|Q9H2E6|P61758|O60504|Q9NZK7|O75096|O43390|P39687|Q13616|P55087|Q9BX68|Q9H0P0|Q96FE5|Q9NQX7|Q15036|P49703|Q8IWQ3|Q92508|Q8J025|Q00169|P37108|Q92918|Q13588|Q9HBV2|P41252|P20338|P49765|A8MWY0|Q96MS0|Q96JP9|Q96FJ0|Q92974|P51164|Q9BXS0|Q9UHQ9|P35270|P26232|Q9NVA2|Q9H7Z7|P14859|Q8NCW0|P43357|P54760|P27707|Q92688|O60542|P36639|P30044|Q13976|Q9UIC8|O95256|Q6N022|P49257|P52803|Q9BYC8|P48052|Q9NQ76|Q92519|Q8NBI6|Q86TS9|Q12836|Q9UM13|O60507|Q9UKU7|Q8TBP5|P50219|Q969W8|Q9H1K4|Q15327|Q8WXG8|P05089|O60896|Q9Y661|P51687|Q92870|P50591|P28072|O15520|A8K4G0|P09960|Q96PH6|O75093|P19235|Q9UGV2|P98073|Q6PJG6|Q9NXA8|O15264|Q14184|Q9Y296|Q7L5N7|Q8IUA0|Q9UNQ2|P52789|Q9BWE0|Q5T1H1|Q9BRX8|Q14566|O00468|Q4KMG9|Q9NXW2|O76038|Q16610|P04264|O00478|Q9NP99|Q14498|O43251|P45877|Q96L08|Q8TEY5|P0C0L4,P0C0L5|P13796|Q9UKA2|Q99784|P21589|Q9HAW9|Q06413|Q96MU7|Q86U06|P56270|O95813|Q8N302|Q9UQ53|P62995|Q00613|P56282|Q13247|P00973|Q8IVY1|O60603|Q13478|Q7Z3B1|P45379|O60330|Q8WTQ1|Q7Z5A7|Q96CA5|P01567|O15247|O15072|P20774|P54762|P33764|Q9H1D9|Q9BVV7|P26927|Q969V5|Q6JVE9|Q8N428|Q14145|O43921|P47929|Q96DU3|Q7Z7M8|P12643|O15503|Q14432|P62070|Q9Y4C8|Q13093|Q8NAC3|Q86XR7|Q9BRR6|O95255|P30838|P35638|Q16666|P15531|O94760|P35218|P17535|O75940|P42167|Q9H6Z4|Q8WWZ8|Q8WWF3|Q15637|Q6IN85|Q8TC05|Q8N6N6|P41161|Q5VW38|Q7Z7H5|P48645|Q9H3T2|P78347|P17096|Q13214|P10997|Q86Z14|Q9Y581|P20700|Q9BXS1|O60494|Q96MM7|P14784|O00746|Q96A98|P26583|P08758|Q9Y385|Q8IUB3|P17181|Q96PE5|P98153|Q96D42|P31947|Q8NBI3|Q96QH8|P04083|Q6ZMJ2|P98161|Q9H4A4|O00560|P47736|P53602|P37837|Q9BXD5|O43464|Q8IUZ5|P26447|P24394|Q13426|P49763|Q96CD2|Q6ZUJ8|P23381|Q96NZ9|Q9BZR6|Q9Y4L1|P14210|Q96HD1|Q8NDV1|Q32MZ4|Q08174|O94856|Q9Y6U3|O14737|Q9Y624|Q9Y4D1|Q14739|P08709|Q9BUJ2|P35611|P61244|Q6P589|P35579|P06744|Q9NPY3|P09417|P12429|Q6UXH1|P61978|Q8NG06|O14791|Q53FA7|P08603|O14828|P14384|Q9P232|Q8N0X7|Q9P2J2|O60825|Q8N4F0|P31997|P02743|O95497|P23434|P08727|Q14246|Q5T1S8|P04003|P27105|Q9UHG2|P02747|O00764|Q86Y30|O00541|Q9UBU9|Q9BUB7|Q96AE7|Q53G59|Q05397|Q9P0R6|P25963|P27986|Q9UKW6|P01566|Q9GZN6|P18850|O60602|Q8IU57|Q9UHI8|P61328|P38484|Q16552|Q9UBS4|P08620|Q9H4P4|P06756|P15586|Q99795|Q9NUM4|P01584|Q8IZJ0|Q16222|Q9BYB0|Q8N474|Q14116|Q9Y5K8|Q8N608|P12004|Q9ULI3|P35590|P54756|Q96JP5|Q86UP6|P11684|P24387|Q6UWY2|O60635|P16234|Q16568|O75077|P35228|Q13114-2|Q9UBS3|Q92520|Q6UXI7|O75888|Q2UY09|Q9NPH6|Q15768|P21579|P50897|P05155|P13686|P12318|Q9H7Y0|O95393|P55083|P20908|P42785|Q9H7M9|Q8N556|P20810|Q9UJW8|Q6NUS6|Q02747|Q7Z739|Q969V3|Q9BYH1|O43927|O95867|P63279|P29460|Q9NPF7|P01906|P32322|Q9BSE4|Q96DN0|P49863|Q96I15|O15078|Q9H0R8|P07911|O75054|O60741|P12034|Q9UNA3|Q9NPF0|O14594|Q9BUT1|Q9H3S1|P78333|P39059|Q8N687|O15294|Q9NPB3|P42681|Q9H867|Q9H741|P38935|P05549|P13236|P17927|Q9ULR5|Q02641|Q96BJ3|P78317|P07998|Q5FWE3|Q9BXN2|Q12774|Q92832|P24592|P13987|O00425|Q9UJZ1|Q9BQE9|P07333|P10646|Q19T08|Q9Y2J4|O00567|P22528|P28222|P51801|P59282|P98164|Q6UXL0|Q5F1R6|O14841|P78352|P42081|P17655|Q96AT9|Q9Y285|O75792|Q96I82|Q9NZQ7|J3QR46|Q14005|Q9P0V8|Q96AW1|P0C0P6|Q99727|O60235|P01031|O75829|P02741|Q96KC2|P27658|Q92793|A4D1S0|Q9HDB5|Q9NQ30|Q9UNA4|P02461|Q9H819|Q7Z408|P12272|Q9BXN1|P63146|Q9ULK6|O14558|Q6P9G4|Q63HQ2|Q9UHA4|Q14641|O75446|Q9GZX6|Q86SS6|Q9UKZ9|Q9BXA7|Q9BQD7|Q8WZ75|O60449|Q9Y3P8|Q9BQI0|O43739|P05305|Q8NFS9|O60667|Q9HBG7|Q9NQ38|P15291|P43026|P50281|Q9UNW1|P02768|Q7L7L0|P20138|O95185|Q8TC27|Q96ES7|Q9NZ53|Q92547|P20396|Q6EIG7|O75973|Q6UXM1|P36551|O95479|P0C0L4|B4E1Z4|Q92903|P0C0L5|A2A3L6|Q8IWZ5|A8MQ27|Q9BTV5|P82930|P01880|P41229|A0A087WSY6									DXO	1
prot.3859	Q5T123	SH3BGRL3	SH3 domain-binding glutamic acid-rich-like protein 3 (SH3 domain-binding protein 1) (SH3BP-1) (TNF inhibitory protein B1) (TIP-B1)	cis	chr1_26294355_C_CA	1	23291087	29294355	no	26294355	C	CA	0.600846	0.9314	1418	0.479399	0.04	161.69	36.3159	0.65434	1	2	646	intron_variant	UBXN11	chr1_26284400_A_C	0.908734	missense_variant	UBXN11	proxy	exonic	11	novel protein at locus (not assayed)	chr1:25797149|rs12118334|rs115852080|rs144450710|rs807067|rs807060|rs74467743|rs150853838|rs3008423|rs150195471|rs149608406|rs141225406|rs2736831|rs61776598|rs4659367|1:26546107_AT_A|rs6699798|rs6664329|rs10655802,rs10695379,rs397702372|rs3795686|rs12138111|rs11247893|rs138431171|rs12563057|chr1:26293857|rs4659370|rs4659424|rs112135867,rs386366551|rs751511889|rs1455096966|rs3811463|rs11351917,rs1474309179,rs757681725|rs11589734|rs17162190|rs550677346|rs111881237,rs57066833,rs71581076|rs193084249|rs114165349|rs1183818466,rs36091006|rs10751734|rs4262530	Eldjarn_smpnorm_Nature_2023|Zhang_2022_NatGet_EApop|Dhindsa_Nature_2023|Sun_finemapped_Nature_2023|Zhang_2022_NatGet_AApop|Sun_Nature_2023|Koprulu_NatMetab_2023|Eldjarn_nonnorm_Nature_2023|Pietzner_2021_Science|Ferkingstad_2021_NatGen|Niu_NetGen_2025	P55001|Q9NR34|P16949|Q13361|Q92935|Q14773|Q99487|O14625|P03956|Q6P2H3|Q9Y3P8|Q9H299|Q86WV1|P48740|Q9UK32|Q9Y6Q6|Q6UWJ8|P20333|P24394|Q15418|P22466|O43895|Q16820|Q6UWW8|Q2WEN9|P04278|Q01459|Q92820|Q86Z14|P01023|P13688|O00300|Q9P232|O43280|Q9Y2E5|P16278|P15289|Q92484|Q6UWV6|Q92859				rs4659367|rs6699798|rs3795686|rs138431171|rs12563057|rs4659370|rs4659424|rs10751734|rs4262530	Dhindsa_Nature_2023|Zhang_2022_NatGet_EApop|Sun_finemapped_Nature_2023|Pietzner_2021_Science|Ferkingstad_2021_NatGen|Zhang_2022_NatGet_AApop|Eldjarn_smpnorm_Nature_2023|Niu_NetGen_2025	Q6P2H3|Q92935|Q9H299|Q86WV1|Q9Y3P8|Q14773			SH3BGRL3	4.5	ENSG00000169442 - 0.878388059497538 - 13|ENSG00000158062 - 0.827789462324986 - 12|ENSG00000130695 - 0.546568473110531 - 2|ENSG00000176092 - 0.347099490446817 - 2|ENSG00000142669 - 0.199782651029931 - 2	ENSG00000142669	rs7537477|rs10794527|rs2276712|rs1071849|rs7416513|rs4526602|rs11247913|rs12031946	monocyte (fraction, mean, inv-norm transformed)|monocyte (fraction, minimum, inv-norm transformed)|PR interval|monocyte (fraction, maximum, inv-norm transformed)|Eosinophil counts|Monocyte percentage of white cells|Monocyte count|platelet count (maximum, inv-norm transformed)|platelet count (mean, inv-norm transformed)|platelet count (minimum, inv-norm transformed)|eosinophil (absolute count, mean, inv-norm transformed)|eosinophil (absolute count, maximum, inv-norm transformed)	monocyte count|PR interval|eosinophil count|monocyte percentage of leukocytes|platelet count	GCST90479705|GCST90479706|GCST010320|GCST90479704|GCST90002298|GCST90002381|GCST90002394|GCST90018967|GCST90480650|GCST90480651|GCST90480652|GCST90002393|GCST90479602|GCST90479601|GCST90475508|GCST010321	5
prot.2961	P57737-3	CORO7	Coronin-7 (Crn7) (70 kDa WD repeat tumor rejection antigen homolog)	cis	chr16_4395326_C_T	16	1395326	7447450	no	4395326	C	T	0.585684	0.7259	1418	0.326944	0.04	76.197	17.5904	0.997587	1	1	487	missense_variant	CORO7	chr16_4382028_A_C	0.751068	missense_variant	VASN	lead	exonic	21	novel protein at locus (not assayed)	rs879620|rs11865449|rs441906|rs374860871|-|16:4255569_TG_T|chr16:4205945|rs114107844|.|chr16:4207280|rs9922726|rs11640587|rs28575249|rs548535945|rs2289303|rs35193388|rs8058761|rs780592313|rs149329796|rs144719357|rs35713275|rs3810818|rs746313383|rs757593|rs117299139|rs6500599|rs117342100|rs8046837|rs143394570|rs4785965|rs775782333|rs11557236|rs2058812|rs2270365|rs541519183,rs57106048|rs1161148430|rs1477123|rs8046206|rs199803654|rs564571886|rs1982784|rs774019408|rs570913398|rs9924822	Eldjarn_smpnorm_Nature_2023|Eldjarn_nonnorm_Nature_2023|Zhang_2022_NatGet_AApop|Dhindsa_Nature_2023|Sun_Nature_2023|Sun_finemapped_Nature_2023|Ferkingstad_2021_NatGen|Pietzner_2021_Science|Zhang_2022_NatGet_EApop|Gudjonsson_2022_NatComm|Pietzner_2021_NatComm|Koprulu_NatMetab_2023|Sun_2018_Nature|Suhre_MedRxiv_2024	Q4LDE5|Q9HBL8|Q6EMK4|Q86TD4|P18564|P18850|Q9UK23|Q99795|Q96DA6|P16422|Q9HCY8|P30519|P60880|P78504|P24001|Q86UW2|P10586|Q12866|P08581|O60437|Q96PD2|Q9GZN4|Q9NPH6|O14594|I3L3R5|Q9H3G5|I3L4D6				rs2289303|rs3810818|rs4785965|rs2270365|rs1477123	Dhindsa_Nature_2023|Pietzner_2021_Science|Sun_finemapped_Nature_2023|Koprulu_NatMetab_2023|Sun_Nature_2023	Q99795|Q6EMK4|Q96DA6|P30519|P16422|P60880|Q9HCY8|Q86UW2|P10586|Q9HBL8			CORO7	4.5	ENSG00000153406 - 0.992382437933693 - 33|ENSG00000089486 - 0.953231771890992 - 13|ENSG00000103423 - 0.86274282029367 - 16|ENSG00000103415 - 0.456772529613784 - 4		rs3810818|rs3747579|rs1139653	Waist-to-hip ratio adjusted for BMI (additive genetic model)|Pulse pressure|Systolic blood pressure|Hip circumference adjusted for BMI|Waist-to-hip ratio adjusted for BMI|Waist-hip ratio	BMI-adjusted waist-hip ratio|pulse pressure measurement|systolic blood pressure|BMI-adjusted hip circumference|waist-hip ratio	GCST007487|GCST007483|GCST90000061|GCST90000062|GCST90292477|GCST90292476|GCST004067|GCST007500|GCST007502|GCST010926|GCST008996|GCST008997|GCST008994	5
prot.3732	Q2PPJ7	RALGAPA2	Ral GTPase-activating protein subunit alpha-2 (250 kDa substrate of Akt) (AS250) (p220)	cis	20_20664692_G_T	20	17639764	23664692	no	20664692	G	T	0.0760793	0.03955	1413	0.833184	0.07	153.18	34.4551	0.0141833	1	141	620	intron_variant	RALGAPA2	chr20_20572868_A_G	0.716692	splice_region_variant&intron_variant	RALGAPA2	none	imputed	17	novel locus		Dhindsa_Nature_2023	P17936									RALGAPA2	4.5
prot.2695	P48449	LSS	Lanosterol synthase (EC 5.4.99.7) (2,3-epoxysqualene--lanosterol cyclase) (Oxidosqualene--lanosterol cyclase) (OSC) (hOSC)	cis	chr21_46194555_A_C	21	43194555	49201955	no	46194555	A	C	0.714034	0.6565	1418	0.511208	0.04	159.37	35.8076	0.990473	1	1	435	missense_variant	LSS	chr21_46219578_C_G	0.628926	splice_region_variant&splice_polypyrimidine_tract_variant&intron_variant	LSS	lead	exonic	38	novel protein at locus (not assayed)	rs926224539|rs148754290|rs1883046|rs758327384|rs434206|rs118113146|rs1783077|rs2150458|rs80290155|rs9983378|rs7281388|chr21:45982275|rs554535037|rs145818249|rs62215496|rs148766287|rs760437|rs754507|rs2277814|.|rs142493024|rs13048481|rs75434097|rs182804464|rs13053065|rs76087328|rs1053312|rs13051496,rs71336107|rs1053320|rs57007601|rs8130733|rs12481920|rs66956709|rs75500723|rs870664|rs8129972|rs35591325|rs9982334|rs11701038|rs112305474|rs66669012|rs11089045|chr21:46065468|chr21:46068813|chr21:46079752|rs1027591143|rs4305353|rs373600708|rs186560945|rs563300614|rs759236812|rs143669577|rs141703710|rs35881321|rs2839108|rs387906609|rs139441542|rs746129368|rs4458293|rs776367630|rs533581101|rs915786|rs10854478|chr21:46123869|rs36033678,rs748615139|rs73908536|rs142709940|rs2839113|rs150275851|rs80122874|rs34767029,rs397866827|rs769500919|chr21:46129169|rs370636207|rs76978157|rs3088026|rs7279622|rs144830948|rs35548026|rs148337125|rs550999731|rs1047209|rs62213997|rs61735841|rs1980983|rs55940244|rs4819204|rs4819205|rs77192864|rs11911593|rs9978174|rs398124234|rs149667449|rs138139105|rs61729373|rs61735836|rs62215180|chr21:46353752|rs544329373|rs8128872	Eldjarn_nonnorm_Nature_2023|Zhang_2022_NatGet_EApop|Eldjarn_smpnorm_Nature_2023|Ferkingstad_2021_NatGen|Sun_2018_Nature|Gudjonsson_2022_NatComm|Zhang_2022_NatGet_AApop|Pietzner_2021_Science|Dhindsa_Nature_2023|Sun_finemapped_Nature_2023|Sun_Nature_2023|Katz_2021_Circulation|Suhre_MedRxiv_2024	Q9NPI6|P12109|Q7Z304|P12111|Q2UY09|P39060|P12110|O95954|Q9NR28|Q6PCB0|Q9NZ53|P04271									LSS	6.5	ENSG00000160285 - 0.999977771696528 - 33|ENSG00000160284 - 0.99741090277263 - 25|ENSG00000182362 - 0.97930047613786 - 49|ENSG00000160282 - 0.764865057943074 - 3|ENSG00000160294 - 0.488461568877419 - 16|ENSG00000160298 - 0.411464485460891 - 3	ENSG00000160285	rs2001809|rs2250213|rs2839186|rs8131458	Glutathione peroxidase in non-alcoholic fatty liver disease x mastiha supplementation interaction|Lymphocyte count|Testicular germ cell tumor|Monocyte percentage of white cells	mastiha supplement exposure measurement, blood glutathione peroxidase measurement|lymphocyte count|testicular carcinoma|Testicular Germ Cell Tumor|monocyte percentage of leukocytes	GCST012441|GCST90018962|GCST002022|GCST004635|GCST90002394	5
prot.3723	Q16864-2	ATP6V1F	V-type proton ATPase subunit F (V-ATPase subunit F) (V-ATPase 14 kDa subunit) (Vacuolar proton pump subunit F)	trans	chr17_7010333_G_A	17	4010333	10010333	no	7010333	G	A	0.22426	0.09688	1418	0.328561	0.04	57.432	13.4561	0.999186	1	1	618	synonymous_variant	ALOX12					none	exonic	3	novel protein at locus (assayed)	rs560244718|rs755511327|rs8065014|rs2440129|17:6907535_AATTAATTTAATTTAAT_A|rs776050941|chr17:7008900|rs55794654|rs35318160|rs90951|rs78714016|rs148814818|rs545779157|rs188743906|rs11870743|rs150983647|.|rs544187825|chr17:7100610|rs73242184|rs62058755|rs434325|rs2304979|rs2304978|rs146261845|rs314239|rs114099474|rs314236|rs552653|rs425694|rs482087|rs10459916|rs920764|rs35161182|rs35359731|rs535064984|rs8079999|chr17:7118492|rs62061395|rs1443421|rs7406466|17:7052540_ATT_A|rs66877704|rs220993|rs368995914|rs775425737|chr17:7157510|rs62061422|rs72837682|chr17:7160331|rs7406661|rs56093546|rs56115403|rs56244095|rs75491475|rs186021206|chr17:7167534|rs116403919|chr17:7167709|chr17:7167716|17:7071993_CG_C|rs142169283|rs34953378,rs397831418|17:7072820_CA_C|chr17:7169502|rs12945886|rs62061425|rs72837687|rs28733475|rs62061426|rs67143157|chr17:7174259|chr17:7174712|rs1491168758,rs377586367|17:7079169_TCA_T|rs111072793|rs755764460|rs142122735,rs57702147|rs142122735|chr17:7176748|rs12945299|chr17:7176750|rs758641530|chr17:7176936|chr17:7176941|chr17:7176947|rs55714927|rs372132432|rs191350575|rs13331|rs2586539|rs3826408|rs114464237|rs577996183|rs200489612|rs35505890|rs446994|rs507506|rs2230178|rs28934585|rs9646410|rs58574748|rs545303153|rs409942|rs12449427|17:7182294_GA_G|rs180915454|rs9906690|rs553757898|rs78916808|rs11658072|rs4796403|rs193159515|rs2277641|rs4613118|rs150452493|rs112006080,rs71383486,rs763836591|rs71370494|rs114576150|rs571021513|rs74945190|rs17806566|rs72842824|rs34914463|rs871990|rs398030262,rs55956412|chr17:7468382|rs12942267|rs3867595|rs3867594|rs144575559|rs117573122|rs2871327|rs434844	Eldjarn_smpnorm_Nature_2023|Dhindsa_Nature_2023|Sun_Nature_2023|Sun_finemapped_Nature_2023|Koprulu_NatMetab_2023|Repetto_2024_NatHumBehav|Pietzner_2021_NatComm|Eldjarn_nonnorm_Nature_2023|Ferkingstad_2021_NatGen|Zhang_2022_NatGet_AApop|Sun_2018_Nature|Zhang_2022_NatGet_EApop|Pietzner_2021_Science|Png_2021_NatComms|Gudjonsson_2022_NatComm|Niu_NetGen_2025	Q6P179|Q96KB5|P07307|Q8IUN9|P09923|Q8IXM2|Q86SQ7|Q9UKR3|Q96NZ8|Q13616|Q96A25|Q04900|Q86VB7|P26010|P32971|P04278|O75023|P01033|O94985|Q9UBX7|Q99941|Q13822|Q6ZMJ2|Q86UX2|Q8NHW4|Q9NTM9|Q96A00|Q4LDE5|Q6UWL2|Q15427|P51164|Q9HB63|Q14515|Q00987|P51884|Q8N7C7|Q6ZRP7|P43166|O75077|P18564|P78556|P16035|Q12905|Q15063|P14207|P19021|P14784|Q8TDY8|P08697|O43768|Q969J5|P18850|P00451|P52848|P05452|Q6NT46|Q86SS6|Q14773|Q13563|Q8NHJ6|Q9UMF0|P22736|P61106|P51460|A8K2U0|P48740|P09619|O95897|O00182|P27918|Q5T2D2|Q86UY8|Q9BQ51|P34810|Q96D15|Q86XR7|P20849|P24821|Q08116|Q9H0P0|Q9UNA0|Q86Y01|Q9BQR3|P16112|Q92541|O15031|O14672|O43155|P07766|Q7Z408|Q9UHC6|P22304|P30533|Q9UKJ1|Q9HDC5|O14727|Q12884|O94779|Q96LZ2|P78324|P09603|Q9NQ25|Q07075|P59901|P21860|Q9BXJ4|P21217|Q9HCK4|Q02246|O75882|Q9UKY0|P08069|P07306|P32004|P35443|P21757|Q96H15|P40189|P09326|Q9UKX5|P05107|Q6UXD5|Q14393|P17927|P23276|P19256|P48960|Q6UXK2|Q9Y336|P07333|P20273|Q9UHX3|P08575|O00592|P00749|Q96ID5|P33681|O00451|Q7Z6M3|Q9BZZ2|P19320|P06756|P42702|P23471|P05556|A8MVW5|O00533|Q14213_Q8NEV9|P11215|P22792|Q86SR1|Q08431|Q14435|O00462|P52788|Q92838|Q6UW10|P17655|P26441|Q8IVH8|Q86TH1|Q6P4F1|P41217|Q9H7M9|P51665|P0C8F1|O43699|Q86YB8|P12109|P78562|Q8NFM7|O95498|Q16769|Q9C0C4|Q96D05|Q8N423|P13796|P47989|Q9NQ79|Q96LA6|Q7Z553|O60760|Q92854|P14923|Q5QGZ9|Q08ET2|Q12860|Q16610|P22897|P49642|Q8N6C8|P16671|P04843|P24310|P26368|P34096|Q9NRB3|P20333|O95816|Q03405|P30203|Q99062|P13686|P10747|Q8WWQ8|Q9Y5Y7|Q08708|O75096|P29323|Q8NBJ4|Q6UWB1|P08637|P12644|Q9H3S1|Q9BXJ1|Q9H3T3|Q14242|P12724|Q08380|P42081|Q16288|O75326|Q6UWL6|P28799|P31997|P05164|O94813|Q9UK23|Q9NS85|Q14213|P13598|Q9H5V8|O60449|Q9NZK5|P15509|O95274|Q04721|Q15116|P11464|Q9Y653|P22004|Q8TD46|Q6UWR7|P36269|Q9BQS7|P07911|Q92823|O14917|P98161|Q9UGT4|P55285|P17813|O95727|Q7Z304|P20023|Q8NHL6|Q8TDQ0|Q96LC7|P09758|P20061|Q86SJ2|Q10588|Q8IWV2|Q15303|P24071|Q96LA5|Q8NDA2|O75144|Q9H4A9|O60469|Q9UQV4|P15328|Q8N3T6|O15123|Q8WXD2|Q96PX8|Q8N0Z9|Q8IZP9|Q86T13|P14778|P26951|Q9NPG4|Q9HC56|Q58EX2|P14151|Q9BYH1|O00300|Q13444|P40259|Q96P31|P42892|Q6PI73|Q14767|Q8NFP4|Q9BZW8|Q92576|P61769|A6NI73|Q9HCJ2|Q14956|Q13332|P15907|P49746|O60259|P23443|P28908|Q04760|Q9Y4D7|Q8WXA2|Q14DG7|Q9BU40|P10909|Q9GZX9|O15389|Q8WY21|Q15818|O60930|Q99650|Q96EP1|O00622|P47972|P20138|Q6UX71|Q00889|P35442|Q8WWA0|Q9UBM4|P31994|P11717|Q86VZ4|Q13126|O75094|Q96J42|Q7L0X0|P08571|Q96DA6|Q08334|Q86XK7|P30530|Q5T1S8|Q13976|Q06828|P15144|O95479|Q8NFT8|Q8IZJ1|P42684|Q8IVD9|Q4KMG0|Q2UY09|P28906|Q99435|P19235|P78325|Q9HCU0|Q14314|P05186|Q8IYS5|Q96QV1|Q5SZK8|Q7Z3B1|Q96CA5|Q01973|Q07889|Q9Y625|P52209|Q9H3S3|P52799|P17535|Q9UHF4|P55058|P33151|A2RU67|Q76M96|Q7Z4F1|Q9BWV1|P35590|P48775|P04216|P98160|Q6PCB0|Q03403|O95297|P21802|P35968|P23142|P13232|Q6UXX9|P18627|P08581|Q6NW40|Q9Y2V2|P78423|Q96GP6|Q6UWY5|P17693|O00468|O43819|Q969D9|Q8TEU8|Q8N743|P43121|P45984|Q9BXJ7|Q8N8U9|Q9NQ38|Q6UXV0|Q9H5Y7|Q13308|Q96HD1|Q29980,Q29983|Q01638|Q5ZPR3|P08865|P00747|P00533|P06731|O95969|Q08629|Q9P0T7|P15428|Q9H8J5|Q8NCC3|Q01151|Q9UM47|P15260|P98077|P27469|Q8N6G6|P78380|Q9NT22|P40199|Q00536|P54760|A8K7I4|Q99490|P09564|P21583|Q14213,Q8NEV9|Q96B86|P29279|P18084|P12111|Q9UIC8|Q7LFX5|P07949|Q9UI42|Q9P121|Q9UBX8|Q8N2S1|Q9H9Q4|Q6UX82|Q6UXI7|Q14246|Q8TE58|O00339|O60911|P48023|Q9H4D0|P54108|Q96I82|P52823|P05362|Q9BXN1|P02787|Q99784|Q9NT99|Q9NY25|P08648|Q12913|P51159|Q92859|P25685|Q8IWU5|P35318|P25789|Q9NRN5|Q0P6D2|P55107|O60516|P60484|P41271|Q99542|P09622|Q6FHJ7|P03952|Q96C10|P55001|Q96MU8|P01374|Q10589|P10721|O00391|Q9UGN4|P11474|P32926|P02768|P05187|P54764|P28827|O15496|Q08345|Q8N149|Q7Z7M9|Q8N695|P16581|Q9H6Z4|O14793|Q5VZ66|O95502|Q96IY4|Q9BV86|Q9UL15|Q12805|Q9UBG3|Q9NPF2|P61366|Q12864|Q92752|Q8N6Q3|P06703|Q92626|Q96RD9|Q96P16|Q15846|Q9BWL3|Q53EL6|P84095|Q63HQ2|Q93084|P21964|Q9UM13|P35916|Q9UEW3|Q9UBI4|Q9H999|Q9BRK3|Q9NQX7|Q8N302|P00734|O43827|P25815|P08174|Q14145|Q9HCB6|Q16512|Q9BRJ7|Q9H156|P15515|Q8N8Q1|Q8TF66|P27930|Q8NG68|O60462|O75015|Q6QNK2|O95157|Q68D85|Q8NCW5|P20809|P36888|Q01085|O94856|Q96FE5|Q9H4I3|Q9NXA8|Q9NZQ7|Q9P0K1|Q9NTU7|P00390|Q9UJ90|O95841|O60938|Q06413|Q9UKJ0|O75056|P49802|Q86Z14|P53778|Q9UNA4|P25445|Q7KYR7|Q16548|P12318|Q92832|Q8NBJ5|Q6YHK3|P54709|P46531|Q9UBV8|P16284|Q96DU3|Q9NPI6|P08887|P18827|Q9HBG7|Q13449|Q9H2A7|P01011|P01859|Q6NUS6|Q16520|Q14392|O95393|P53396|Q13363|Q9P2B2|P14384|P32942|Q9HD43|Q07960|P11912|P22234|O00241|P16871|Q15697|O43897|Q9UBX5|Q15198|Q9NPA1|Q9ULI3|Q12841|O00170|Q9Y6N7|O95749|Q7Z5A9|Q9BUN1|P22105|Q9H972|O95861|O14791|Q15633|P07360|O75884|P55055|Q13261|Q9UL46|O43278|O95630|P24394|Q8NAT1|Q2VWP7|Q24JP5|P18440|P41208|Q9UIW2|Q96SU4|P07204|P17181|Q9UBP4|Q07866|Q06418|Q08830|P15289|Q8N967|Q9Y5W5|P48730|P28676|P11279|O14786|O15444|Q969T9|O43765|P49747|Q13740|P16444|Q8IWE4|P48357|Q14289|P12830|P02655|Q99726|P56539|Q15465|Q6UXB4|Q13753|Q02487|Q6P2E9|Q9BQ50|O43281|Q16853|Q5KU26|Q96KG7|P04632|Q5JTV8|Q9H1U4|P31785|O75962|Q14C87|O15460|Q9UHQ9|Q9NZL9|Q16620|Q8N2Q7|O75509|Q9UBT2|O76061|Q9Y5G3|Q9NQ75|P22303|Q9Y286|Q12866|O95980|P39877|Q29983|Q155Q3|Q96G30|E0CX11|P62826|O15269|O14975|O75830|Q53EL9|P62979|Q86YD3|Q9P0K8|P26718|Q96AT9|Q02763|Q7Z5G4|Q96HG1|Q7Z4V5|P49961|P04114|P50895|P04070|Q9NQ76|Q9Y646|Q92765|Q15726|O43653|O76064|Q6BAA4|P38919|Q9UK99|Q13291|O60609|Q9UK05|P27824|P05305|P58400|Q13618|Q8NC01|P09681|Q8N386|Q13443|Q9UJJ9|O75078|P63208|Q6DN72|P0CG47|P32927|Q9H3G5|Q8N9N2|O43570|Q5VY43|P04233|Q9P0V8|Q13501|P43405|Q9UJV3|Q99972|Q14982|Q6ZRI8|Q96Q45|Q96F46|P12821|Q12792|P55735|O15394|Q8N5K1|P18887|O95998|O75054|O75888|P06870|Q29980_Q29983|Q6WN34|Q8IZP7|Q14118|Q01105|Q6UVK1|Q07954|O60242|P13726|Q8IZF2|P06127|O60486|Q9UBG0|P14415|P56975|P78504|Q14114|Q29980|P26992|Q9UNI1|O43300|O94991|P21589|Q9NS98|Q9HDB5|Q9Y4C0|P11362|Q8NFL0|Q99895|Q16819|Q9H2E6|Q6ZVL6|P18075|P06213|Q9UEF7|P15151|Q12912|Q9UJ68|P06576|P24158|Q13630|P07320|Q9Y337|P10153|P17027|Q92817|P51654|Q8N126|O14668|P15529|P38484|P02788|P60983|Q9NS62|P24592|Q8WWZ1|P14061|Q9H1C4|P08493|Q9ULW5|Q8IZS8|P43627|Q14677|Q9Y5H1|P49675|Q8WXI7|Q16842|Q86T26|P25490|P31949|O43896|P23515|Q9H158|Q9UIA0|Q14790|P01833|P35858|Q8NFZ4|P36955|P23435|Q96CD2|Q6UXM1|O15296|O75121|P23468|Q15637|Q96LB9|Q9UKA2|Q14623|Q9BVV7|Q9UNW1|Q9UJA9|Q8TDB6|Q14126|Q02413|Q9UNK0|P03973|Q9UM54|O60499|Q9BY67|P04179|P09486|Q96GW7|Q8WWF3|P04049|A6NGN9|Q02045|P30044|Q92600|Q8IW52|P02652|O94766|Q13093|Q96KQ7|Q9BWT3|Q9Y639|Q9Y3B8|P00558|Q96RJ3|Q06787|P51812|Q13018|Q9NY97|P32754|Q9H6X2|O75382|P39059|O14641|Q5GAN3|Q96RU2|Q9P273|P15498|P47929|Q9ULW6|Q6EMK4|Q15399|O95429|P17676|P52797|O00214|P55774|P20160|Q14494|P02774|Q99959|Q86Y29|P02790|Q99729|O95057|P10124|O15079|Q8IYU8|O14717|Q9Y5K2|P10147|P02749|P02775|O43240|Q9Y6U7|P08861|P20337|Q99856|Q99985|Q9UKQ9|Q9Y4X3|Q7Z601|O60884|P53582|Q92851|Q9UNZ2|Q6ISS4|Q9UL19|Q96NW4|P13591|Q9BYP7|Q13541|P52292|Q16763|Q9UBQ6|Q9UN37|P78352|O14933|Q9Y6T7|Q9P2D1|Q9H2U2|Q9NVD7|Q9BVJ7|Q12794|Q8N3J6|P83916|Q9UQ74|Q8TC84|Q8N128|O43353|P05000|Q9NZR1|Q9Y2X8|P42680|Q9NNX1|P52306|P58335|P04156|O94929|P07225|Q9HCU8|Q06323|Q15018|P54368|Q9H2B2|Q6IQ23|O14594|Q9HB21|P05387|O14896|Q9UKG1|Q9GZN4|Q96AW1|P10398|Q9BZM4|Q8WWF8|P03971|O15400|Q5VUB5|P51580|Q9Y566|P02461|Q9NX94|O00189|Q9UM44|Q9BZR6|P29320|Q13277|O75093|Q96AH8|Q16568|P18428|Q14703|Q8N766|Q9HCE7|P22301|Q96KC2|Q8IUK5|P51801|P01008|Q8TC36|Q16653|Q15738|Q96GG9|Q9P0L0|P60891|P98164|Q9Y287|Q8N5S9|Q9BQ65|Q14596|Q08999|P04141|Q9H4F8|Q8N5G2|Q15390|P17948|Q96F10|Q9NYZ4|O43508|P13688|O75339|Q15223|A1L4H1|Q96CG8|Q9NS15|Q5JS37|P16234|Q9UQP3|P13611|P12532|Q9H773|P49748|P35613|P55259|Q8WZ75|P20711|Q15848|Q96HD9|P12104|P63241|P13727|Q6UXG3|Q13219|P29017|P51693|P19438|Q96JP9|P20701|Q6UY09|Q9NZV1|Q8NC42|Q6UXB8|P43489|P12034|Q6UXK5|Q9NRY6|Q86WV1|Q9Y3P8|P07711|P21754|Q8WU39|Q01344|P01591|Q96PJ5|O43866|Q9Y6Y9|P61218|P18054				rs55794654	Dhindsa_Nature_2023|Eldjarn_smpnorm_Nature_2023	Q8IUN9|P07307|Q86SQ7|Q96A25|Q04900			RNASEK	2.5	ENSG00000219200 - 0.704204942319493 - 1
prot.3713	Q16769	QPCT	Glutaminyl-peptide cyclotransferase (EC 2.3.2.5) (Glutaminyl cyclase) (QC) (sQC) (Glutaminyl-tRNA cyclotransferase) (Glutamyl cyclase) (EC)	cis	chr2_37372820_A_C	2	34372820	40374065	no	37372820	A	C	0.101551	0.02988	1418	0.557283	0.06	82.236	18.9181	0.999074	1	1	617	missense_variant	QPCT	2_37369198_A_C	0.668462	intron_variant	QPCT	lead	exonic	11	replicated variant - protein association	chr2:36985656|rs2110999|rs777004420|rs12992188|rs10187017|rs2430494|rs72863171|rs11897904|rs57839659|rs4670193|rs6711685|rs6751012|rs200380578|chr2:37335044|.|rs35576045|rs78199787|rs12467820|rs75573663|rs34763736|rs3770752|rs10179447|rs2255991|rs45582034|rs761503208|rs80023507|rs4670196|rs4384764|rs72263524|rs72792854|rs146420099|rs200585577|rs4670696|rs72792861|rs139949838	Dhindsa_Nature_2023|Eldjarn_smpnorm_Nature_2023|Zhang_2022_NatGet_EApop|Ferkingstad_2021_NatGen|Sun_finemapped_Nature_2023|Sun_Nature_2023|Eldjarn_nonnorm_Nature_2023|Pietzner_2021_Science|Pietzner_2021_NatComm|Zhang_2022_NatGet_AApop|Gudjonsson_2022_NatComm|Koprulu_NatMetab_2023	Q6UXI7|Q16769|P19525	chr2:36985656|rs2110999|rs777004420|rs2430494|rs72863171|rs11897904|rs57839659|rs4670193|rs6711685|rs6751012|rs200380578|chr2:37335044|.|rs35576045|rs78199787|rs12467820|rs75573663|rs34763736|rs3770752|rs10179447|rs2255991|rs45582034|rs80023507|rs4670196|rs4384764|rs72263524|rs72792854|rs146420099|rs200585577|rs4670696|rs72792861|rs139949838	Eldjarn_smpnorm_Nature_2023|Dhindsa_Nature_2023|Zhang_2022_NatGet_EApop|Ferkingstad_2021_NatGen|Sun_finemapped_Nature_2023|Eldjarn_nonnorm_Nature_2023|Pietzner_2021_Science|Pietzner_2021_NatComm|Zhang_2022_NatGet_AApop|Koprulu_NatMetab_2023|Sun_Nature_2023	Q16769	rs75573663|rs2255991|rs4670196|rs4670696|rs72792861	Dhindsa_Nature_2023|Zhang_2022_NatGet_EApop|Ferkingstad_2021_NatGen|Eldjarn_smpnorm_Nature_2023|Eldjarn_nonnorm_Nature_2023|Sun_finemapped_Nature_2023|Zhang_2022_NatGet_AApop|Koprulu_NatMetab_2023|Sun_Nature_2023	Q16769|Q6UXI7	Dhindsa_Nature_2023|Zhang_2022_NatGet_EApop|Ferkingstad_2021_NatGen|Eldjarn_smpnorm_Nature_2023|Eldjarn_nonnorm_Nature_2023|Sun_finemapped_Nature_2023|Zhang_2022_NatGet_AApop|Koprulu_NatMetab_2023|Sun_Nature_2023	Q16769	QPCT	4.5
prot.3708	Q16719	KYNU	Kynureninase (EC 3.7.1.3) (L-kynurenine hydrolase)	cis	2_142924180_C_A	2	139924180	145924180	no	142924180	C	A	0.139066	0.04636	1413	0.546755	0.05	111.61	25.3609	0.0920591	1	25	616	intron_variant	KYNU	2_142878213_A_G	0.938744	intron_variant	KYNU	none	imputed	6	replicated variant - protein association	rs79310272|rs139354053|rs78189771|rs2278587|rs1561566|rs2083189|rs565444372|rs7599490|rs184914117|rs78244381|rs143937806,rs72372610,rs67274621|rs11904225|rs34332680|rs352873|rs199537399|rs6742644|chr2:143028848|rs17808482|rs12477146|rs77323578|rs2008533|rs9013|rs3816193|rs73961713|rs145056720|rs79173487|.	Sun_finemapped_Nature_2023|Eldjarn_nonnorm_Nature_2023|Ferkingstad_2021_NatGen|Sun_Nature_2023|Zhang_2022_NatGet_EApop|Pietzner_2021_Science|Eldjarn_smpnorm_Nature_2023|Dhindsa_Nature_2023|Repetto_2024_NatHumBehav|Zhang_2022_NatGet_AApop|Gudjonsson_2022_NatComm|Katz_2021_Circulation|Suhre_2017_NatComm|Sun_2018_Nature|Pietzner_2021_NatComm	Q16719|P36980	rs79310272|rs139354053|rs78189771|rs2278587|rs1561566|rs2083189|rs565444372|rs7599490|rs184914117|rs78244381|rs143937806,rs72372610,rs67274621|rs11904225|rs34332680|rs352873|rs199537399|rs6742644|chr2:143028848|rs17808482|rs12477146|rs77323578|rs2008533|rs9013|rs3816193|rs73961713|rs145056720|rs79173487	Sun_finemapped_Nature_2023|Eldjarn_nonnorm_Nature_2023|Ferkingstad_2021_NatGen|Sun_Nature_2023|Zhang_2022_NatGet_EApop|Pietzner_2021_Science|Eldjarn_smpnorm_Nature_2023|Dhindsa_Nature_2023|Repetto_2024_NatHumBehav|Zhang_2022_NatGet_AApop|Katz_2021_Circulation|Suhre_2017_NatComm|Sun_2018_Nature|Pietzner_2021_NatComm	Q16719	rs78189771|rs2278587|rs2083189|rs78244381|rs11904225|rs34332680	Ferkingstad_2021_NatGen|Sun_Nature_2023|Sun_finemapped_Nature_2023|Zhang_2022_NatGet_EApop|Pietzner_2021_Science|Repetto_2024_NatHumBehav|Zhang_2022_NatGet_AApop	Q16719	Ferkingstad_2021_NatGen|Sun_Nature_2023|Sun_finemapped_Nature_2023|Zhang_2022_NatGet_EApop|Pietzner_2021_Science|Repetto_2024_NatHumBehav|Zhang_2022_NatGet_AApop	Q16719	KYNU	5.5	ENSG00000115919 - 0.937300059776143 - 3	ENSG00000115919
prot.1963	P0C7P3	SLFN14	Protein SLFN14 [Cleaved into: C-terminally truncated SLFN14 endoribonuclease (EC 3.1.-.-) (Schlafen family member 14)]	cis	chr17_35553286_T_C	17	32553286	38553286	no	35553286	T	C	0.0602962	0.03552	1418	-0.515592	0.07	48.437	11.4672	0.898881	1	3	242	missense_variant	SLFN14	17_35544590_G_A	0.988108	3_prime_UTR_variant	SLFN14	lead	exonic	55	novel protein at locus (not assayed)	rs4796033|rs559688714|rs2671817|rs772287|rs138734637|rs10512470|rs11869875|rs144219691|rs9916257|rs11658693|rs57543961|rs58745116|rs2304968|rs2304967|rs78856173|rs12451746|chr17:35484831|chr17:35487471|.|rs570622363|rs4796089|rs79125027|rs1838149|rs77426457|chr17:35530532|rs113920463|rs34138213|rs8073060|rs1001441|rs118096417|rs10578465,rs576224222,rs71366455|rs10512472|rs321596|rs7503168|-|rs144233266,rs769221380,rs33995321|17:33886072_TAA_T|rs144233266|chr17:35559054|chr17:35559055|rs145171343|rs368470859,rs540895447|rs1322726973,rs774141296|rs9894057|chr17:35562969|rs9908158|rs1968578|rs201192867|17:33899846_CCT_C|rs1046321|rs1037590|rs770723122|rs1316109837|rs1160836283|rs527854290|rs1271323566,rs869294443|rs74505413|17:33923552_T_G|chr17:35607774|chr17:35623097|rs9897552|chr17:35648743|rs10491116|rs34486349|rs4795085|rs12949341|rs199560272|rs11654604|rs4796106|rs143040759|rs118098940|rs150715227|rs79101645|rs543571717|rs8080959|rs4251749|rs190787735|17:34160160_I_D|rs763366327|rs4239252|rs4251774|chr17:35844823|rs78655848|rs146713990|rs2291299|rs3817655|rs201684766,rs574223673|rs2107538|rs7211393|rs7215845|rs764649298|rs543263735|rs2735475|17:34261981_TGCTA_T|rs17676662|rs2889341|rs578071914|rs2526333|rs10491119|rs112500694|rs1408923986,rs34958068|17:34291883_CA_C|rs862819|rs2735487|rs77677839|rs58345526|rs1635282|rs1369986884,rs35425877|rs1635283|rs1719189|rs1734970|rs2687506|rs71381486|17:34301671_GTTT_G|rs1734969|rs1635277|rs1635280|rs33995560|rs79254649|rs11080368|rs114853983|rs10445391|rs150603274|chr17:35980419|rs112689088|rs143283905|rs145374043|rs116518274|chr17:35982933|rs147616880|rs76190126|rs41341749|rs41495150|rs139591348|rs16971802|rs854684|rs9903158|rs72830000|rs9895622|rs113937434|rs9892586|rs10491118|rs116951728|rs12051658|rs73992656|rs117324160|rs9899684|rs2056492|rs12953144|rs7217473|chr17:35994122|rs34571766,rs397807996|rs72831705|rs143968513,rs564058224|rs56368570|rs8080299|rs854691|rs41389847|rs41356845|rs148926598|rs2075746|rs41505146|rs712048|rs143696253|rs860556|rs114223274|rs854624|rs76870803|rs2293788|rs1180953693|17:34328646_CAGGGCAG_C|rs201274146|chr17:36001618|rs1411351436|rs41508645|rs854628|rs570553790|rs1491346843|chr17:36007113|rs7221769|rs2735484|rs7222922|rs1719194|rs76141508|rs8072327|rs1003645|rs80219613|rs1005107|rs113634985|rs1719204|rs117321474|rs1719208|rs111879665|rs2072667|rs854655|rs77682813|rs6505500|rs10641518|rs7211894|rs8073184|rs34111696|rs76480185|rs117259529|rs66967287|rs854658|rs854659|rs854664|rs712046|rs712045|rs1330719545|rs56851656|rs854675|rs854670|rs854669|rs854667|rs2735477|rs9895246|chr17:36044936|rs9904601|rs35871176|rs1719200|rs11650668	Eldjarn_nonnorm_Nature_2023|Eldjarn_smpnorm_Nature_2023|Dhindsa_Nature_2023|Sun_finemapped_Nature_2023|Sun_Nature_2023|Pietzner_2021_Science|Pietzner_2021_NatComm|Ferkingstad_2021_NatGen|Repetto_2024_NatHumBehav|Koprulu_NatMetab_2023|Zhang_2022_NatGet_EApop|Gudjonsson_2022_NatComm|Suhre_2017_NatComm|Zhang_2022_NatGet_AApop|Sun_2018_Nature|Katz_2021_Circulation|Suhre_MedRxiv_2024|Niu_NetGen_2025	O75771|Q16663|Q9BY14|O15467|P55774|Q16363|Q16627|Q9NZS2|P10144|P40933|P48023|P55773|Q6DN72|P13236|O76036|P12544|P08069|P05107|Q13241|P22749|P06213|P14784|O95971|P14902|Q9BYJ0|Q9Y286|Q07325|P01732|Q12918|P43629|Q9NYJ7|P39019|P67809|O15165|P22004|P37108|P38936|P13501|O75569|Q99706|O95793|Q9Y2T7|P13224|Q9ULL4|Q96JB5|P78362|Q02880|Q8WUW1|O14773|Q14739|Q6ZRY4|Q6P1M0|Q9ULT6|P09132|P23396|Q7Z4W2|Q9NUL3|Q9H492|P62701|P46782|P62081|P61247|O43827|Q96FT7|O43736|P40313|Q9Y296|Q9NVA2|P30050|Q9H7B7|Q86YW5|Q12983|P54368|Q9HC16|Q96FV9|P10619|P02771|P01213|P27815|Q92804|P10147|Q07444|O60676|P16619				rs8073060|rs10512472|rs7503168|rs9894057|rs74505413|17:33923552_T_G|rs199560272	Dhindsa_Nature_2023|Eldjarn_smpnorm_Nature_2023|Ferkingstad_2021_NatGen|Sun_finemapped_Nature_2023|Pietzner_2021_Science|Pietzner_2021_NatComm	P22004|P37108|P38936|Q16663|P13501|O75569|Q99706|O95793|Q16363|Q9Y2T7|Q96JB5|P13224|Q8WUW1|O14773|Q6P1M0|Q14739|P78362|Q6ZRY4|Q9ULT6|P09132|P23396|Q7Z4W2|Q9NUL3|Q9H492|P62701|P67809|P30050			SLFN14	4.5			rs55910622|rs74505413|rs112789970	Platelet count|High light scatter reticulocyte count|High light scatter reticulocyte percentage of red cells|Immature fraction of reticulocytes|Reticulocyte fraction of red cells|Reticulocyte count|Mean reticulocyte volume|Reticulocyte production index	platelet count|reticulocyte count|reticulocyte measurement|mean reticulocyte volume|erythrocyte measurement	GCST90448624|GCST90271311|GCST90002385|GCST90002386|GCST90002387|GCST004619|GCST004622|GCST90002396|GCST90002406|GCST90002405|GCST90281221	5
prot.3697	Q16627	CCL14	C-C motif chemokine 14 (Chemokine CC-1/CC-3) (HCC-1/HCC-3) (HCC-1(1-74)) (NCC-2) (Small-inducible cytokine A14) [Cleaved into: HCC-1(3-74); HCC-1(4-74); HCC-1(9-74)]	cis	17_35985301_T_C	17	32985301	38997892	no	35985301	T	C	0.09908	0.05548	1413	-0.94212	0.06	251.68	55.9507	0.427828	1	4	481	intron_variant	CCL14	17_35983666_A_G	0.968861	3_prime_UTR_variant	CCL14	none	imputed	7	replicated variant - protein association	chr17:35487471|.|rs570622363|rs4796089|rs79125027|rs1838149|rs77426457|chr17:35530532|rs113920463|rs34138213|rs8073060|rs1001441|rs118096417|rs10578465,rs576224222,rs71366455|rs10512472|rs321596|rs7503168|-|rs144233266,rs769221380,rs33995321|17:33886072_TAA_T|rs144233266|chr17:35559054|chr17:35559055|rs145171343|rs368470859,rs540895447|rs1322726973,rs774141296|rs9894057|chr17:35562969|rs9908158|rs1968578|rs201192867|17:33899846_CCT_C|rs1046321|rs1037590|rs770723122|rs1316109837|rs1160836283|rs527854290|rs1271323566,rs869294443|rs74505413|17:33923552_T_G|chr17:35607774|chr17:35623097|rs9897552|chr17:35648743|rs10491116|rs34486349|rs4795085|rs12949341|rs199560272|rs11654604|rs4796106|rs143040759|rs118098940|rs150715227|rs79101645|rs543571717|rs8080959|rs4251749|rs190787735|17:34160160_I_D|rs763366327|rs4239252|rs4251774|chr17:35844823|rs78655848|rs146713990|rs2291299|rs3817655|rs201684766,rs574223673|rs2107538|rs7211393|rs7215845|rs764649298|rs543263735|rs2735475|17:34261981_TGCTA_T|rs17676662|rs2889341|rs578071914|rs2526333|rs10491119|rs112500694|rs1408923986,rs34958068|17:34291883_CA_C|rs862819|rs2735487|rs77677839|rs58345526|rs1635282|rs1369986884,rs35425877|rs1635283|rs1719189|rs1734970|rs2687506|rs71381486|17:34301671_GTTT_G|rs1734969|rs1635277|rs1635280|rs33995560|rs79254649|rs11080368|rs114853983|rs10445391|rs150603274|chr17:35980419|rs112689088|rs143283905|rs145374043|rs116518274|chr17:35982933|rs147616880|rs76190126|rs41341749|rs41495150|rs139591348|rs16971802|rs854684|rs9903158|rs72830000|rs9895622|rs113937434|rs9892586|rs10491118|rs116951728|rs12051658|rs73992656|rs117324160|rs9899684|rs2056492|rs12953144|rs7217473|chr17:35994122|rs34571766,rs397807996|rs72831705|rs143968513,rs564058224|rs56368570|rs8080299|rs854691|rs41389847|rs41356845|rs148926598|rs2075746|rs41505146|rs712048|rs143696253|rs860556|rs114223274|rs854624|rs76870803|rs2293788|rs1180953693|17:34328646_CAGGGCAG_C|rs201274146|chr17:36001618|rs1411351436|rs41508645|rs854628|rs570553790|rs1491346843|chr17:36007113|rs7221769|rs2735484|rs7222922|rs1719194|rs76141508|rs8072327|rs1003645|rs80219613|rs1005107|rs113634985|rs1719204|rs117321474|rs1719208|rs111879665|rs2072667|rs854655|rs77682813|rs6505500|rs10641518|rs7211894|rs8073184|rs34111696|rs76480185|rs117259529|rs66967287|rs854658|rs854659|rs854664|rs712046|rs712045|rs1330719545|rs56851656|rs854675|rs854670|rs854669|rs854667|rs2735477|rs9895246|chr17:36044936|rs9904601|rs35871176|rs72831780|rs854461|rs16971895|rs12449417|rs12449418|rs1336111364|rs854469|rs1102934|rs144423871|rs2015086|rs2015052|rs2840162|rs712042|rs62079697|rs854471|rs854472|rs854473|rs854476|rs862807|rs1719216|rs1634486|rs1634491|rs1634493|rs1851503|rs1634494|rs1719124|rs2188973|rs2188974|rs1719125|rs1063340|rs1719130|rs1130371|rs111805176|chr17:36091037|rs149759822|rs9900984|rs551762498|rs1634507|rs201567189|rs201002315|rs4993527|rs1049746|rs4606761|rs1719147|rs1634517|rs1049807|rs148133700|rs1719153|rs1719205|rs1357365|rs1634529|rs7225195|rs562262126|rs775615750|rs28377240|rs145625552|rs112869032|rs3213636|rs1015673|rs916841|rs142302835|rs2522110|17:34485994_T_G|rs76450054|rs4141329|rs370504072|rs71377884|rs145163437|rs879005572|chr17:36184859|rs71233753|rs762290111|rs1340628165|rs1828283|rs4796194|rs4796195|rs1018226138|rs1269216653|rs1423451210|rs1481285828|rs548955858|rs539171308|rs113877493|rs11651338|rs111942332|rs4796217|rs11316723,rs368358858|17:34819598_TC_T|17:34819598_I_D|rs8064426|rs8072769|rs72818318|rs113308217|rs185035965|rs142209862|rs189830128|rs1719200|rs11650668	Eldjarn_smpnorm_Nature_2023|Eldjarn_nonnorm_Nature_2023|Sun_finemapped_Nature_2023|Dhindsa_Nature_2023|Repetto_2024_NatHumBehav|Koprulu_NatMetab_2023|Ferkingstad_2021_NatGen|Zhang_2022_NatGet_EApop|Pietzner_2021_Science|Pietzner_2021_NatComm|Sun_Nature_2023|Gudjonsson_2022_NatComm|Suhre_2017_NatComm|Zhang_2022_NatGet_AApop|Sun_2018_Nature|Katz_2021_Circulation|Suhre_MedRxiv_2024|Niu_NetGen_2025	P14784|P06213|Q6DN72|P08069|P22749|O76036|P05107|P12544|O95971|P48023|P40933|P43629|P13236|Q13241|Q9NZS2|P10144|O15467|P39019|P67809|O15165|P22004|P37108|P38936|Q16663|P13501|O75569|Q99706|O95793|Q16363|Q9Y2T7|P13224|Q9ULL4|Q96JB5|P78362|Q02880|Q8WUW1|O14773|Q14739|Q6ZRY4|P55773|Q6P1M0|Q9ULT6|P09132|P23396|Q7Z4W2|Q9NUL3|Q9H492|P62701|P46782|P62081|P61247|O43827|Q96FT7|O43736|P40313|Q9Y296|Q9NVA2|P30050|Q9H7B7|Q86YW5|Q12983|P54368|Q9HC16|Q96FV9|P10619|Q16627|P55774|P02771|P01213|P27815|Q9NYJ7|Q92804|P10147|Q07444|O60676|P16619|Q8NHW4|P61769	rs763366327|chr17:35844823|.|rs764649298|rs17676662|rs2889341|rs2526333|rs1408923986,rs34958068|rs2735487|rs1635283|rs71381486|17:34301671_GTTT_G|rs114853983|chr17:35982933|rs41341749|rs41495150|rs139591348|rs16971802|rs9903158|rs113937434|rs116951728|rs12051658|rs73992656|rs9899684|rs7221769|rs7222922|rs854658	Dhindsa_Nature_2023|Eldjarn_nonnorm_Nature_2023|Eldjarn_smpnorm_Nature_2023|Ferkingstad_2021_NatGen|Suhre_2017_NatComm|Zhang_2022_NatGet_AApop|Zhang_2022_NatGet_EApop|Pietzner_2021_Science|Sun_finemapped_Nature_2023|Katz_2021_Circulation|Sun_Nature_2023|Sun_2018_Nature|Pietzner_2021_NatComm|Koprulu_NatMetab_2023|Suhre_MedRxiv_2024	Q16627	rs76190126|rs41341749|rs854684|rs9903158|rs72830000|rs9892586|rs10491118|rs12051658|rs9899684|rs72831705|rs56368570|rs8080299|rs41356845|rs860556|rs2735484|rs7222922|rs1003645|rs1719204|rs1719208|rs854655|rs6505500|rs10641518|rs7211894|rs8073184|rs66967287|rs72831780|rs16971895	Sun_finemapped_Nature_2023|Eldjarn_nonnorm_Nature_2023|Ferkingstad_2021_NatGen|Katz_2021_Circulation|Eldjarn_smpnorm_Nature_2023|Suhre_2017_NatComm|Sun_Nature_2023|Sun_2018_Nature|Zhang_2022_NatGet_AApop|Zhang_2022_NatGet_EApop|Pietzner_2021_NatComm|Gudjonsson_2022_NatComm|Pietzner_2021_Science|Koprulu_NatMetab_2023|Dhindsa_Nature_2023|Suhre_MedRxiv_2024	Q16663|P55773|Q16627|P55774|P10147|O15467|P16619	Suhre_2017_NatComm|Sun_Nature_2023|Sun_finemapped_Nature_2023|Sun_2018_Nature|Zhang_2022_NatGet_AApop|Zhang_2022_NatGet_EApop|Pietzner_2021_NatComm|Koprulu_NatMetab_2023|Ferkingstad_2021_NatGen|Eldjarn_nonnorm_Nature_2023|Eldjarn_smpnorm_Nature_2023|Pietzner_2021_Science|Dhindsa_Nature_2023|Suhre_MedRxiv_2024	Q16627	CCL14	3	ENSG00000275152 - 0.872280657900356 - 7|ENSG00000274736 - 0.712056569709723 - 15|ENSG00000276409 - 0.443520264384691 - 8	ENSG00000276409
prot.3697	Q16627	CCL14	C-C motif chemokine 14 (Chemokine CC-1/CC-3) (HCC-1/HCC-3) (HCC-1(1-74)) (NCC-2) (Small-inducible cytokine A14) [Cleaved into: HCC-1(3-74); HCC-1(4-74); HCC-1(9-74)]	cis	17_35991891_G_C	17	32985301	38997892	no	35991891	G	C	0.0307856	0.02944	1413	0.777241	0.1	63.171	14.7224	0.106538	2	33	613	upstream_gene_variant	CCL14	chr17_35986576_G_A	0.976088	missense_variant	CCL14	proxy	imputed	6	replicated variant - protein association	rs1838149|rs77426457|chr17:35530532|rs113920463|rs34138213|rs8073060|rs1001441|rs118096417|rs10578465,rs576224222,rs71366455|rs10512472|rs321596|rs7503168|-|rs144233266,rs769221380,rs33995321|17:33886072_TAA_T|rs144233266|chr17:35559054|chr17:35559055|.|rs145171343|rs368470859,rs540895447|rs1322726973,rs774141296|rs9894057|chr17:35562969|rs9908158|rs1968578|rs201192867|17:33899846_CCT_C|rs1046321|rs1037590|rs770723122|rs1316109837|rs1160836283|rs527854290|rs1271323566,rs869294443|rs74505413|17:33923552_T_G|chr17:35607774|chr17:35623097|rs9897552|chr17:35648743|rs10491116|rs34486349|rs4795085|rs12949341|rs199560272|rs11654604|rs4796106|rs143040759|rs118098940|rs150715227|rs79101645|rs543571717|rs8080959|rs4251749|rs190787735|17:34160160_I_D|rs763366327|rs4239252|rs4251774|chr17:35844823|rs78655848|rs146713990|rs2291299|rs3817655|rs201684766,rs574223673|rs2107538|rs7211393|rs7215845|rs764649298|rs543263735|rs2735475|17:34261981_TGCTA_T|rs17676662|rs2889341|rs578071914|rs2526333|rs10491119|rs112500694|rs1408923986,rs34958068|17:34291883_CA_C|rs862819|rs2735487|rs77677839|rs58345526|rs1635282|rs1369986884,rs35425877|rs1635283|rs1719189|rs1734970|rs2687506|rs71381486|17:34301671_GTTT_G|rs1734969|rs1635277|rs1635280|rs33995560|rs79254649|rs11080368|rs114853983|rs10445391|rs150603274|chr17:35980419|rs112689088|rs143283905|rs145374043|rs116518274|chr17:35982933|rs147616880|rs76190126|rs41341749|rs41495150|rs139591348|rs16971802|rs854684|rs9903158|rs72830000|rs9895622|rs113937434|rs9892586|rs10491118|rs116951728|rs12051658|rs73992656|rs117324160|rs9899684|rs2056492|rs12953144|rs7217473|chr17:35994122|rs34571766,rs397807996|rs72831705|rs143968513,rs564058224|rs56368570|rs8080299|rs854691|rs41389847|rs41356845|rs148926598|rs2075746|rs41505146|rs712048|rs143696253|rs860556|rs114223274|rs854624|rs76870803|rs2293788|rs1180953693|17:34328646_CAGGGCAG_C|rs201274146|chr17:36001618|rs1411351436|rs41508645|rs854628|rs570553790|rs1491346843|chr17:36007113|rs7221769|rs2735484|rs7222922|rs1719194|rs76141508|rs8072327|rs1003645|rs80219613|rs1005107|rs113634985|rs1719204|rs117321474|rs1719208|rs111879665|rs2072667|rs854655|rs77682813|rs6505500|rs10641518|rs7211894|rs8073184|rs34111696|rs76480185|rs117259529|rs66967287|rs854658|rs854659|rs854664|rs712046|rs712045|rs1330719545|rs56851656|rs854675|rs854670|rs854669|rs854667|rs2735477|rs9895246|chr17:36044936|rs9904601|rs35871176|rs72831780|rs854461|rs16971895|rs12449417|rs12449418|rs1336111364|rs854469|rs1102934|rs144423871|rs2015086|rs2015052|rs2840162|rs712042|rs62079697|rs854471|rs854472|rs854473|rs854476|rs862807|rs1719216|rs1634486|rs1634491|rs1634493|rs1851503|rs1634494|rs1719124|rs2188973|rs2188974|rs1719125|rs1063340|rs1719130|rs1130371|rs111805176|chr17:36091037|rs149759822|rs9900984|rs551762498|rs1634507|rs201567189|rs201002315|rs4993527|rs1049746|rs4606761|rs1719147|rs1634517|rs1049807|rs148133700|rs1719153|rs1719205|rs1357365|rs1634529|rs7225195|rs562262126|rs775615750|rs28377240|rs145625552|rs112869032|rs3213636|rs1015673|rs916841|rs142302835|rs2522110|17:34485994_T_G|rs76450054|rs4141329|rs370504072|rs71377884|rs145163437|rs879005572|chr17:36184859|rs71233753|rs762290111|rs1340628165|rs1828283|rs4796194|rs4796195|rs1018226138|rs1269216653|rs1423451210|rs1481285828|rs548955858|rs539171308|rs113877493|rs11651338|rs111942332|rs4796217|rs11316723,rs368358858|17:34819598_TC_T|17:34819598_I_D|rs8064426|rs8072769|rs72818318|rs113308217|rs185035965|rs142209862|rs189830128|rs1719200|rs11650668	Repetto_2024_NatHumBehav|Koprulu_NatMetab_2023|Eldjarn_smpnorm_Nature_2023|Ferkingstad_2021_NatGen|Dhindsa_Nature_2023|Sun_finemapped_Nature_2023|Zhang_2022_NatGet_EApop|Eldjarn_nonnorm_Nature_2023|Pietzner_2021_Science|Pietzner_2021_NatComm|Sun_Nature_2023|Gudjonsson_2022_NatComm|Suhre_2017_NatComm|Zhang_2022_NatGet_AApop|Sun_2018_Nature|Katz_2021_Circulation|Suhre_MedRxiv_2024|Niu_NetGen_2025	P40933|O15467|P39019|P67809|O15165|P22004|P37108|P38936|Q16663|P13501|O75569|Q99706|O95793|Q16363|Q9Y2T7|P13224|Q9ULL4|Q96JB5|P78362|Q02880|Q8WUW1|O14773|Q14739|Q6ZRY4|P55773|Q6P1M0|Q9ULT6|P09132|P23396|Q7Z4W2|Q9NUL3|Q9H492|P62701|P46782|P62081|P61247|O43827|Q96FT7|O43736|P40313|Q9Y296|Q9NVA2|P30050|Q9H7B7|Q86YW5|Q12983|P54368|Q9HC16|Q96FV9|P10619|Q16627|P55774|P02771|P01213|P27815|Q9NYJ7|P13236|Q92804|P10147|Q07444|O60676|P16619|Q8NHW4|P61769	rs763366327|chr17:35844823|.|rs764649298|rs17676662|rs2889341|rs2526333|rs1408923986,rs34958068|rs2735487|rs1635283|rs71381486|17:34301671_GTTT_G|rs114853983|chr17:35982933|rs41341749|rs41495150|rs139591348|rs16971802|rs9903158|rs113937434|rs116951728|rs12051658|rs73992656|rs9899684|rs7221769|rs7222922|rs854658	Dhindsa_Nature_2023|Eldjarn_nonnorm_Nature_2023|Eldjarn_smpnorm_Nature_2023|Ferkingstad_2021_NatGen|Suhre_2017_NatComm|Zhang_2022_NatGet_AApop|Zhang_2022_NatGet_EApop|Pietzner_2021_Science|Sun_finemapped_Nature_2023|Katz_2021_Circulation|Sun_Nature_2023|Sun_2018_Nature|Pietzner_2021_NatComm|Koprulu_NatMetab_2023|Suhre_MedRxiv_2024	Q16627	rs112500694|rs76190126|rs41495150|rs854684|rs113937434|rs10491118|rs116951728|rs12051658|rs73992656|rs117324160|rs9899684|rs41389847|rs712048|rs854624|rs41508645|rs854628|rs7221769|rs1719194|rs76141508|rs117321474|rs2072667|rs77682813|rs76480185|rs854626|rs1719200	Pietzner_2021_Science|Sun_finemapped_Nature_2023|Zhang_2022_NatGet_EApop|Dhindsa_Nature_2023|Zhang_2022_NatGet_AApop|Koprulu_NatMetab_2023|Ferkingstad_2021_NatGen|Eldjarn_smpnorm_Nature_2023|Eldjarn_nonnorm_Nature_2023|Sun_Nature_2023|Sun_2018_Nature|Gudjonsson_2022_NatComm|Pietzner_2021_NatComm|Katz_2021_Circulation|Suhre_2017_NatComm|Gilly_2020_NatComm|Suhre_MedRxiv_2024	P55773|Q16663|Q16627|P10147|O15467	Zhang_2022_NatGet_EApop|Pietzner_2021_Science|Zhang_2022_NatGet_AApop|Koprulu_NatMetab_2023|Eldjarn_smpnorm_Nature_2023|Eldjarn_nonnorm_Nature_2023|Ferkingstad_2021_NatGen|Suhre_2017_NatComm	Q16627	CCL14	4.5	ENSG00000276409 - 0.50865295651434 - 19	ENSG00000276409
prot.3696	Q16611-2	BAK1	Bcl-2 homologous antagonist/killer (Apoptosis regulator BAK) (Bcl-2-like protein 7) (Bcl2-L-7)	cis	6_33574746_T_C	6	30574746	36574746	yes	33574746	T	C	0.345364		1413	-0.275776	0.04	56.693	13.2928												imputed	2	novel protein at locus (not assayed)	rs3135022|rs34544512|rs3097670|rs1431402|rs3135024|chr6:33079835|rs3097671|rs3130169|rs17221073|rs3128959|rs1126504|rs12722013|6:33048460_T_C|rs1126511|rs12722022|rs1042133|rs1042151|rs1042153|rs1042169|rs928976|rs9501248|rs7772134|rs9277362|rs9277413|rs9277417|rs1811359|chr6:33085667|rs9277470|rs1042488|rs9277535|6:33055196_TC_T|rs58649023|rs9277567|rs3117224|rs3117221|6:33062036_ACAGATGTAATTGGTT_A|rs9277572|chr6:33096616|rs3117214|rs2894316|rs2395329|rs3117246|rs3128921|rs111630162|rs3117240|rs114942335|rs910320|rs872956|rs742870|rs3130216|rs3130218|rs9380342|rs6937034|rs59968964|rs115311892|rs28744292|chr6:33129367|rs3116997|rs3116995|rs6901663|rs6901855|chr6:33131555|rs138287901,rs9282439|.|rs139082775|rs778992481|rs3116964|rs9277921|rs3129205|rs3130162|rs141888579|rs115161131|rs73408005|rs73741509|rs2855440|rs2855437|chr6:33171178|rs2855434|rs2071025|chr6:33176171|rs776656481|rs144092339|rs113790335|rs748546166|rs9469382|chr6:33225587|rs77206300|rs9277952|rs59473078|rs469064|rs2282850|rs3130259|rs73741554|rs144706539|rs34132052|rs61739590|rs2071889|rs3135409|rs3135408|rs2282851|rs9280403|chr6:33313019|rs45583737|chr6:33322154|rs1192511635|rs9277992|rs61687548|rs138540880|rs183589970|rs369264643|rs192585496|rs79804257|rs146134558|rs151272307|chr6:33557370|rs62407565|rs210135|chr6:33573730|rs511515|rs35550796|rs145734633|rs535584|rs142598010|rs74494131|rs55823000,rs796917573|rs532682171|rs1075379|rs6904716|rs4713678|rs73412140|rs11758463|rs2395400|rs9380381|rs3763260|rs147391762|chr6:33809033|rs147640352|rs1547671|rs9357165|rs9394169|rs4607416|rs754632845|rs185254349|rs75951007	Sun_finemapped_Nature_2023|Eldjarn_nonnorm_Nature_2023|Ferkingstad_2021_NatGen|Eldjarn_smpnorm_Nature_2023|Pietzner_2021_Science|Pietzner_2021_NatComm|Dhindsa_Nature_2023|Katz_2021_Circulation|Sun_Nature_2023|Sun_2018_Nature|Zhang_2022_NatGet_EApop|Gudjonsson_2022_NatComm|Zhang_2022_NatGet_AApop|Koprulu_NatMetab_2023|Niu_NetGen_2025	Q04609|O75688|Q969J5|Q9P0T7|O75144|P07333|O95166|Q92765|P51814|O60476|Q9ULC4|P01906|Q07954|Q8NFL0|P30533|P22105|P11684|Q15517|P14207|O60469|A6NDB9|Q29980_Q29983|P04439|P78410|Q9H3G5|P01374|O43866|Q15102|P29017|O00584|O15496|P00751|P51161|Q8NHJ6|Q7KYR7|P18627|P01903|Q07654|Q9UPY8|Q06643|P06681|P08069|P00747|Q12968|Q5JS37|P01350|P12544|E2RYF7|Q99731|Q9NZK5|P12872|P21980|Q96NZ8|Q14554|Q9NZS2|P43627|Q01344|P13747|P32942|Q13938|P43628|Q9Y258|O43699|Q9UJ71|Q6P4E1|Q96ID5|Q9NZC2|P19474|P26010|Q6UXH9|O00585|P02808|P59665|O00602|P21854|Q14393|Q9NR34|P04233|P22897|P28799|Q12864|P0DOY2|P48052|Q16790|P29460|O14788|Q14108|O15263|Q9UK05|P01730|P19021|O43505|Q9Y6Y9|Q01151|P15907|Q6Y7W6|Q96LA5|P51688|P34096|Q9C0A0|P16671|Q9UMX5|O14836|Q15109|Q969V3|Q9NY59|Q96EB6|Q9Y4C1|P24864|P17050|P55287|Q6DN72|Q86VB7|Q99538|P24071|P33681|P01732|Q9UQV4|P05187|P49757|P53634|Q9UH03|Q9H773|Q96LC7|Q9UEW3|P21754|A6NHS7|Q6UXD5|P61769|Q9UBR2|Q93033|O60235|P17927|P49903|P07711|Q9UJQ7|P13942|P10145|P49961|Q86VR8|O95461|P42785|P48723|Q8NHL6|Q96PJ5|Q9UHA7|Q6ZMH5|P47992|Q16651|Q15762|Q6UWL2|P02760|O14904|P14902|P06127|P11717|O15467|P14091|O60232|O43617|P78325|O15533|Q6UX71|Q5T2W1|Q6UWR7|P20273|O95445|O00253|P17568|Q9H0H5|P35247|O75071|P0DMV8|O77932|P13647|Q8N4E7|O43427|O43825|Q15018|P04264|P25311|P01833|Q9BYZ8|O14793|P08236|Q08499									BAK1	4
prot.1906	P08572	COL4A2	Collagen alpha-2(IV) chain [Cleaved into: Canstatin]	cis	13_110409668_T_G	13	107409668	113409668	no	110409668	T	G	0.717268	0.9049	1413	0.289549	0.04	53.561	12.6008	0.768398	1	5	217	intron_variant	COL4A2	13_110388853_G_T	0.616931	intron_variant	COL4A2	none	imputed	7	novel protein at locus (not assayed)	rs652572|rs9588107|rs544012|rs61963293|rs9583474|rs56294756|rs61963337|rs622253|rs113573025|rs7319323|rs72655742|rs4773180|rs11386477,rs545255062	Dhindsa_Nature_2023|Sun_Nature_2023|Sun_finemapped_Nature_2023|Eldjarn_nonnorm_Nature_2023|Ferkingstad_2021_NatGen|Eldjarn_smpnorm_Nature_2023|Gudjonsson_2022_NatComm	P02462|Q9GZM7|Q9HB63|O00468|Q14515|Q9BQB4|Q9UBP4				rs4773180	Sun_finemapped_Nature_2023	P02462			COL4A2	5			rs78368565|rs9559793|rs1536622	Coronary artery disease|Male-pattern baldness|Chronic obstructive pulmonary disease liability (machine learning-based score)|Glomerular filtration rate|Serum creatinine levels	coronary artery disease|balding measurement|chronic obstructive pulmonary disease|glomerular filtration rate|creatinine measurement	GCST010867|GCST007020|GCST90244098|GCST005984|GCST90018759	5
prot.3668	Q15843	NEDD8	NEDD8 (Neddylin) (Neural precursor cell expressed developmentally down-regulated protein 8) (NEDD-8) (Ubiquitin-like protein Nedd8)	trans	9_93119944_A_G	9	90119944	96119944	no	93119944	A	G	0.897735	0.9659	1413	0.455127	0.06	55.081	12.9369	0.335734	1	8	9	downstream_gene_variant	NINJ1	9_93122219_A_G	0.887559	3_prime_UTR_variant	NINJ1	none	imputed	5	novel protein at locus (not assayed)	rs12686780|rs141310055|rs1323523|rs113535725|rs139893137|.|rs112510533|rs146903427|rs912260|rs767837517|rs189444416|rs148898328|rs72758547|rs1963722|rs75406669|rs117334823|rs573832053|rs183505596|rs567265485|rs534164713|rs149556327|rs7859904|rs35809322|rs1131773|rs4077811|rs6479449|rs28468656|rs188791736|chr9:93117973|rs369570349|rs78469044|rs11379524,rs397729428|rs11379524|rs7032525|rs7033638|rs2185973|rs2275848|rs142675884|rs60629714|rs34297115|rs56334521|rs12342200|rs12342201|rs10821074|rs10821075|rs1106192|9:95898207_AT_A|rs7025554|rs12337469|rs35836942|rs13287380|rs7867526|rs10992648|rs1110237|rs1110236|rs1833035|rs113609637|rs4743894|rs10761195|rs2398827|rs570572562|rs6479457|rs2154076|rs7026078|rs11788911|rs2086106|rs34776405|rs13286566|rs7030886|rs145015046|rs10761190	Zhang_2022_NatGet_EApop|Pietzner_2021_Science|Eldjarn_smpnorm_Nature_2023|Eldjarn_nonnorm_Nature_2023|Gudjonsson_2022_NatComm|Dhindsa_Nature_2023|Zhang_2022_NatGet_AApop|Sun_finemapped_Nature_2023|Ferkingstad_2021_NatGen|Sun_Nature_2023|Koprulu_NatMetab_2023|Suhre_MedRxiv_2024|Niu_NetGen_2025	Q9BXN1|O43353|P20774|Q9UK05|Q07954|Q99983|O95393|O15269|Q96L08|Q5T1S8|O00622|Q5JSP0|Q9H5Y7|Q9C0C4|Q08174|Q9H156|P08581|P19022|P22455|Q86Z14|Q68DV7|Q9NRM6|Q86SJ2|Q99536|P12955|Q92982|P13796|P00390|O60760|P05160|P62166|Q96LW7|P49006|Q13361|Q9H4G4|Q93096|P62760|P50135|P40394|Q9UJ70|Q03169|Q9H3S4|Q9BXD5|O75695|Q16719|Q14005|Q9NZT2|Q8NHV1|O14558|P14902|P29536|P82980|P23381|Q9H773|P20711|O00499|Q9H6S3|Q9UH65|P09601|P09467				rs1131773|rs4077811|rs6479449|rs28468656|rs2275848|rs4743894|rs10761195|rs2398827	Dhindsa_Nature_2023|Sun_Nature_2023|Sun_finemapped_Nature_2023|Eldjarn_smpnorm_Nature_2023|Eldjarn_nonnorm_Nature_2023|Ferkingstad_2021_NatGen|Pietzner_2021_Science	P08581|Q9UK05|P22455|Q9H156|Q08174|P20774|P19022|Q68DV7|Q9H5Y7|Q9NRM6|Q86SJ2|Q9C0C4|Q86Z14|P13796|P12955|P40394|P05160|Q9UJ70|Q03169|Q9H3S4|O60760|Q9BXD5|Q92982|Q99536|Q9H4G4			CARD19|FGD3|NINJ1	2.5|2.5|2.5	ENSG00000165233 - 0.4984156348802 - 1
prot.125	A0A0C4DFZ2	ARSA	Arylsulfatase A (ASA) (EC 3.1.6.8) (Cerebroside-sulfatase) [Cleaved into: Arylsulfatase A component B; Arylsulfatase A component C]	cis	22_50624404_G_A	22	47625049	53625988	no	50624404	G	A	0.141189	0.08045	1413	-0.539529	0.05	118.55	26.8802	0.987049	1	1	51	3_prime_UTR_variant	ARSA	chr22_50625988_T_C	0.919003	missense_variant	ARSA	proxy	imputed	6	novel protein at locus (not assayed)	rs75107793|rs1009610|rs750480355|rs771709174|rs3830749|rs3830750|rs909688|rs2341111|rs75847948|rs2072875|rs2076138|rs5771284|chr22:50260023|rs3817818|rs2272855|rs41283473|rs10626765,rs397730722|rs9617128|chr22:50265922|rs760747|rs909692|rs531418796|rs5771118|rs6010224|rs6010226|rs5771119|rs28633213|rs28540713|rs28442189|rs143935470|rs11547728|rs62621372|rs11547731|rs28470336|rs79966207|rs28513473|rs147728569|rs28573806|rs28578714|rs28379706|rs28483439|rs28427539|rs28672672|rs68097952|rs28645770|rs78091816|rs374342330|rs565478899|22:50786546_TGTGCTTATGGTAAGGGAGAGAG_T|rs775136746|rs184606518|rs2273260|rs367748521|rs564648688|rs180800708|rs373805046|rs3840963,rs72438078|rs72438078|chr22:50482724|rs131816_C_T|rs74479613|rs131805|rs11479|rs74624637|rs5770862|rs79413681|rs5770868|rs5770903|rs117323981|rs146693439|rs86337|rs138205828|rs5770922|rs131752|rs5770924|rs79914559|chr22:50593561|.|rs186272286|rs1491272141|rs28871051|rs9616885|rs8142033|rs7288338|rs5741862|rs146160737|rs6151429|rs6151428|rs873697|chr22:50625988|rs1106788|chr22:50626486|rs6151419|rs6151415|rs80338815|chr22:50628192|rs9616896|rs1260306214,rs59813903|rs117983891|rs7285107|rs8142140|rs9616809|rs9616810|rs6009946|rs113804252,rs60698942|rs138511532|rs9616906|rs1858756|chr22:50666897|rs9616812|rs9616907|rs68174505|rs13053850|rs36006314|rs71311698|rs71311699|rs73429486|rs78399651|rs75347843|rs551030062|rs7286601|rs62242890|rs117641416|rs141909966|rs2040487|rs9616945|rs5770821|rs2301584|rs6010073	Dhindsa_Nature_2023|Eldjarn_smpnorm_Nature_2023|Pietzner_2021_Science|Eldjarn_nonnorm_Nature_2023|Zhang_2022_NatGet_EApop|Ferkingstad_2021_NatGen|Zhang_2022_NatGet_AApop|Sun_finemapped_Nature_2023|Sun_Nature_2023|Koprulu_NatMetab_2023|Sun_2018_Nature|Pietzner_2021_NatComm|Katz_2021_Circulation|Gudjonsson_2022_NatComm	O15031|Q6UXH1|Q9Y275|Q07817|P15289|Q9C0C4|Q9Y2D0|P19971|P53778|Q9Y259|Q7Z4H4|Q9H2A7|P40933|O43819|Q6DN72|Q86YM7|Q9BYB0|Q9NSB8				rs28871051|rs9616885|rs8142033|rs6151429|chr22:50625988|rs6151419	Dhindsa_Nature_2023|Ferkingstad_2021_NatGen|Sun_finemapped_Nature_2023|Zhang_2022_NatGet_EApop|Katz_2021_Circulation|Koprulu_NatMetab_2023|Eldjarn_smpnorm_Nature_2023|Eldjarn_nonnorm_Nature_2023|Pietzner_2021_Science|Pietzner_2021_NatComm	O15031|P15289|P19971			ARSA	5.5	ENSG00000100299 - 1 - 68	ENSG00000100299	rs6151429	Urinary metabolite levels in chronic kidney disease|O-sulfo-l-tyrosine levels|Cerebrospinal fluid O-sulfo-L-tyrosine levels|Metabolite levels (O-sulfo-L-tyrosine)|X-12749 levels|Plasma O-sulfo-L-tyrosine levels in chronic kidney disease|Urine O-sulfo-L-tyrosine levels in chronic kidney disease	urinary metabolite measurement|X-11423--O-sulfo-L-tyrosine measurement|cerebrospinal fluid biomarker measurement, X-11423--O-sulfo-L-tyrosine measurement|X-12749 measurement|metabolite measurement	GCST009733|GCST90245354|GCST90318093|GCST90299849|GCST90103118|GCST90243770|GCST90243623|GCST90265735|GCST90265736|GCST90199959	5
prot.3657	Q15785	TOMM34	Mitochondrial import receptor subunit TOM34 (hTom34) (Translocase of outer membrane 34 kDa subunit)	cis	20_44960400_G_A	20	41960400	47960400	no	44960400	G	A	0.161713	0.2276	1413	-0.45965	0.05	90.245	20.677	1	1	1	611	upstream_gene_variant	TOMM34					none	imputed	31	novel protein at locus (not assayed)	rs113335786|rs2425647|rs182534096|rs11555566|rs6031682|rs371927|rs406383|rs117088905|rs58116673|rs562556155|rs34652724|rs754077|-|rs6065743|rs142653738|rs760654841|rs6065746|rs6130671|rs61060559|rs2038893|rs11086936|rs6094024|rs61011644|rs777937505|chr20:44715252|.|rs376618937,rs60539660|rs1980801|rs74174914|rs6130677|rs6031762|rs34745387|rs33932543|chr20:44720094|rs768940900|rs765427349|rs1061098|rs11698592|rs114503189|rs6073535|rs193229959|rs748903672|rs3092248|rs6031847|rs6031848|rs6017442|rs6017444|rs4931|rs3761188|rs16989483|rs6130712|rs6130713|rs76643272|rs780928093|rs2009739|rs2234197|rs6065772|rs6017462|rs2284272|rs35088723,rs397865425|rs13041216|rs75278933|chr20:45040045|rs398035775,rs56077065|rs1894572|rs2299978|chr20:45066181|rs11472596|rs2267861|rs35626751|rs6130746|rs6031980|rs117929846|rs4499491|rs6124684|rs35456522|rs6073645|rs916311|rs398035778,rs57231610|rs760365325|rs199789732|rs6104016|rs75002084|rs6104034|rs6130775|rs17332620|rs16989763|rs17423897|rs35615384|rs35770435|chr20:45161218|rs77952882|rs527575882|rs10854230|rs4375934|rs780262940|rs780615573|rs41282752|rs56168207|rs2267864|rs186939789|rs6104052|rs761260558|rs62208427|rs111220237|rs182593321|rs6130784|rs6032067|rs1224505497|rs118083476|rs11699099|rs59339622|rs372942446|rs991048|rs11472655,rs35219222,rs71339840|chr20:45283025|rs7273344|rs74511909|rs142264662|rs6104098|rs2743347|rs117959006|rs11086958|rs77541618|rs11697677|rs142852256|rs2076023|rs372453042|rs2072788|chr20:45304455|rs9784191|rs2743345|rs2267867|rs2743388|rs14142|rs13651|rs2741454|rs2251577|rs2741450|rs75798327|rs1981431|rs6104124|chr20:45348235|rs6104125|rs6065808|rs148711212,rs56348135|rs2256952|rs10552564|rs3092450|rs549614771|rs6032209|rs4810451|rs78905212	Dhindsa_Nature_2023|Sun_finemapped_Nature_2023|Sun_Nature_2023|Koprulu_NatMetab_2023|Zhang_2022_NatGet_EApop|Eldjarn_smpnorm_Nature_2023|Eldjarn_nonnorm_Nature_2023|Ferkingstad_2021_NatGen|Pietzner_2021_Science|Gudjonsson_2022_NatComm|Zhang_2022_NatGet_AApop|Sun_2018_Nature|Pietzner_2021_NatComm|Katz_2021_Circulation|Suhre_2017_NatComm|Niu_NetGen_2025	P00813|O76076|Q8WWY7|P19957|O95460|P03973|P31946|Q9BW66|Q92583|Q15389|Q96SM3|P23560|P35625|P02458|O75173|P29279|Q9BPW9|Q13043|P49223|Q8TCV5|P31431|Q99536|P17096|P35030|Q9H4F8|Q9BXY4|P21741|Q8N474|Q2MKA7|P21246|Q16363|O43508|O76095|P55058|P21583|P22303|P17813|Q14508				rs2234197	Dhindsa_Nature_2023|Eldjarn_nonnorm_Nature_2023|Ferkingstad_2021_NatGen|Eldjarn_smpnorm_Nature_2023|Pietzner_2021_Science	P19957|Q9BPW9			TOMM34	4.5	ENSG00000025772 - 1 - 36	ENSG00000025772
prot.4414	Q8N423;Q8N423-1	LILRB2	Leukocyte immunoglobulin-like receptor subfamily B member 2 (LIR-2) (Leukocyte immunoglobulin-like receptor 2) (CD85 antigen-like family member D) (Immunoglobulin-like transcript 4) (ILT-4) (Monocyte/macrophage immunoglobulin-like receptor 10) (MIR-10) (CD antigen CD85d)	cis	chr19_54279666_T_C	19	51279666	57298734	no	54279666	T	C	0.813822	0.8141	1418	0.36896	0.05	66.172	15.3839	0.368806	1	4	743	intron_variant	LILRB2	chr19_54279064_T_C	0.928901	missense_variant	LILRB2	proxy	exonic	4	replicated variant - protein association	rs780935139|19:54315666_CAA_C|rs62143194|rs62143196|rs62143197|rs62143198|rs7258858|rs10424405|rs4632248|rs62143206|rs34436714|rs10418046|rs146117463|rs116954097|rs7257867|rs12972028|rs12972849|rs577722872|rs12980852|rs1245026153|rs7246179|rs3810247|rs764526349|rs4806767|rs73070113|rs8100192|rs530908400|rs34886038|rs562218396|rs2438046|rs35205702|rs2433724|.|chr19:54042822|rs190639766|rs10415777|rs772492655|rs10416558|rs181928438|rs4442925|rs62147261|rs35280887|rs8112468|rs77090474|rs144159930|rs139568565|rs8111849|rs747564099|chr19:54063216|rs612529|rs12980745|rs17305269|rs183293125|rs117001579|rs654765|rs774500367|rs61742142|rs142964852|19:54599314_C_G|rs4806708|rs3760698|rs7253859|rs117831655|rs1376469695|19:54614880_TAA_T|rs36204092|rs61737950|rs73062664|rs36633|rs45598535|rs74681204|rs1055234|rs749318368|chr19:54162669|rs201616658|rs140207813|rs8100978|chr19:54168784|rs1183248559|rs73062686|rs4806498|chr19:54171116|rs11668882|rs2576452|rs641738|rs626283|rs8736|rs34483717|19:54681608_T_C|rs1051882954|rs36618|rs191785419|rs549979092|rs772067882|rs166252|rs62133062|rs112312277|rs118125339|19:54707648_A_C|rs138929286|rs57206966|rs71365433|rs115852588|rs4806499|rs114272594|rs554968352|rs772833586|rs1464290529,rs564500758|rs1464290529|rs145888232|rs140708780|rs11671310|rs73053436|rs12978577|rs1013374297|rs71365436|rs116878368|rs138789907|rs3745410|rs142952005|rs1132609|rs117563200|rs146115102|rs200864858|rs255774|rs255773|rs62133094|rs62133095|rs142795036|rs115380440|rs11673281|rs749291228|chr19:54222674|rs879184748|rs140063405|rs756563710|rs1243626243|rs141453251|rs71266894|rs372840562|rs79855697|rs56086323|rs4405671|rs77777983|chr19:54227676|rs192566143|rs16960152|rs11881993|rs12462760|rs59656604,rs74182446|chr19:54229578|rs8110176|rs57317131|19:54733640_G_C|rs113651912|rs7260457|rs558263760|rs1462345112|rs61380292|rs17841906|rs4442928|rs4341862|rs11878556|rs7251916|rs10426018|rs10609434,rs112893830|rs448461|rs117376661|rs8100079|rs8099961|rs73053480|rs10402260|rs11667532|rs7246690|rs10414825|rs753332510|rs201120762|rs1052966|rs200358619|rs879079850|rs1440443079|rs117257285|rs34810796|rs35361042|rs635711|chr19:54245003|19:54748844_I_D|chr19:54245013|rs11668526|rs73053487|rs139953830|rs11668692|rs112110181|rs2247129|rs1300642168|rs71365450|rs1398058462|chr19:54246398|rs1491287130|rs865893832|rs606851|rs406231|rs79016353|rs62133133|rs34756386|rs429539|rs1266255624,rs1454066477|rs528310197|rs79762211|rs62133135|rs2361797|rs28510091|rs1172665446|19:54753892_AAAAAC_A|rs571139507|rs11668189|rs74387320|rs2361796|rs1802057|rs7256245|rs200951199|rs201408272|rs12986064|19:54755133_T_C|rs56298698|rs372207181|19:54755632_G_A|19:54755663_G_A|rs12986034|rs1889418|rs138534203|rs393665|rs45600235|chr19:54252123|19:54755996_C_A|rs7248598|rs74753710|rs2483832|rs73938621|rs12975366|rs380731|rs10405357|rs149664511|rs144513332|rs11879136|rs150778096|rs117866885|rs531879058|rs3826755|rs1297332825|rs150624433|rs6509859|rs375974306|rs73055413|rs189820100|rs595872|rs191738490|rs36193294|rs150996679|19:54766845_G_A|rs180761831|rs554933235|rs183710248|rs1261057899|rs402071|rs12974390|rs12984962|rs11667529|rs112567984|rs60508433|rs115547306|rs113133716|rs187872279|rs34040447,rs59546438|rs62133140|chr19:54270108|rs3896287|rs419304|rs11673379|chr19:54274116|rs187775982|rs55677309|rs529572171|rs443874|rs444004|chr19:54276343|rs3855678|chr19:54277224|rs452717|chr19:54277612|rs1808548|rs4022330|rs774769282|chr19:54278198|chr19:54278319|rs7247025|rs10404452|rs7247538|rs386056|rs373032|rs383925|rs73055442|rs383369|rs13345069|rs13347078|rs13347079|19:54784928_T_C|chr19:54281230|rs7260261|rs4112253|rs436911|rs3848616|rs3848620|19:54788570_ATTTT_A|rs3848606|rs377556|rs138482399|rs431420|rs191983154|rs399657|rs61703366|rs754267152|rs149354341|rs148534450|rs73055456|rs77193666|rs103294|rs151221400|rs380267|rs1234603428|19:54799692_D_I|rs410852|rs367070|rs559772495|rs551880810|rs1645788|19:54808244_D_I|rs76905990|rs12460589|rs73055464|rs1300516527|chr19:54299985|19:54810638_CCCTTT_C|rs1268187859|rs75814910|rs431001|rs1233746564|rs34464703|rs414135|rs573032738|rs8109267|rs1761456|rs741584|rs1761453|rs759819|rs1761451|rs143095464|rs12971823|rs1761450|rs568275448|rs2781751|rs78858433|rs549806682|rs1645786|rs56655552|19:54828219_ACACGCC_A|rs3892786|rs558046425|rs73055474|rs79496864|chr19:54317280|rs145597277|rs12982481|rs752458655|rs566075929|rs55684444|rs144561009|rs145556773|rs143301644|rs12976217|rs7256494|rs2241385|rs59173474|chr19:54338670|chr19:54338671|rs2241384|rs35407007|rs373728579,rs71755295,rs76059719|rs10426462|rs112985797|rs12609285|rs28850891|rs775380394|rs10418607|rs35488757|rs4806750|rs2287826|rs1275913714,rs773003136|rs79026632|rs111949142|19:54870191_T_A|rs74463408|rs150392517|rs112473909|rs75753441|rs62132210|rs28592273|rs118046758|rs112658436|rs147889088|rs545627496|rs56216868|rs4806607|rs111878140|rs57490427|rs11878932|rs200565701|rs558891325|rs1269869881|rs113325377|rs759883472|rs530236415|rs10017|rs149023349|rs79543930|rs2042289|rs2287829|rs59342471|rs2277975|rs140904924|rs2277973|rs147492020|rs111874796|rs142759173|rs139992908|rs17606773|rs13343986|rs2019023|rs11670140|rs1413168540|rs776902144|rs539195082|rs11672845|rs62133363|rs59256263|rs141795960|rs138131257|rs79346487|rs12983808|rs28384500|rs28384501|rs28384502|rs147302730|rs117406628|rs45523736|rs149722559|rs147644033|rs113830659|rs7257319|rs1265349242|rs111235784|chr19:54580197|rs1332235731|rs9789340|rs570195045|rs7258201|rs60289078|rs145695635|rs2151868|rs28635090|rs28469702|rs35534776|rs114946733|rs117402046|rs45461791|rs140543619|rs8110198|rs564100076|19:55121799_C_T|rs1375973020,rs1418314517,rs572244555|rs12610058|rs990272|rs272417|rs8109138|rs57772408|rs12972961|rs12972210|rs34448647|rs2004318|rs2363868|rs12462774|rs10426886|rs10427127|rs200461258|rs61737955|rs61739180|rs2114511|rs112057237|rs1138737|rs116287498|rs201166306|rs1061684|rs16985478|rs112988186|rs111783737|rs748077693|rs145320563|rs8101660|rs4806798|rs77963787|rs77775070|rs117120867|rs192945876|rs919805|rs417477|rs370156|rs28366008|rs138256922|rs11540761|rs731170|rs149067908|rs1617582|rs73933955|rs535104597|rs1749279|chr19:54679914|rs969973836|rs1431154008|rs35485019|rs73933975|rs765781895|rs138265129|rs1654665|rs138893041|rs76655620|rs141193295|rs270771|rs34539630|rs270776|rs142560127|rs6509899|rs145000791|rs60054755|rs117351201|rs138269920|rs1743323|chr19:54734866|rs16985907|rs603309|rs675391|rs615723|rs762343801|rs376891043|chr19:54737979|rs575733363|rs113217221|rs1951435|rs1743325|rs1639429|rs113314994|rs60955532|rs368970252|rs595008|rs200751396|rs35222638|rs659699|rs757999991|rs35861855|rs62124368|rs62124369|rs143077044|rs34167846|rs28609522|rs11667854|rs8111965|rs11670114|chr19:54763444|rs59286483|rs2365247|rs8107471|rs529301849|rs199670336|rs113655979|rs62121638|chr19:54776932|rs375117196|rs11672654|rs111305761|rs8100863|rs427366|rs12979085	Eldjarn_smpnorm_Nature_2023|Dhindsa_Nature_2023|Sun_finemapped_Nature_2023|Sun_2018_Nature|Repetto_2024_NatHumBehav|Sun_Nature_2023|Zhang_2022_NatGet_AApop|Png_2021_NatComms|Eldjarn_nonnorm_Nature_2023|Koprulu_NatMetab_2023|Gudjonsson_2022_NatComm|Ferkingstad_2021_NatGen|Pietzner_2021_NatComm|Zhang_2022_NatGet_EApop|Pietzner_2021_Science|Katz_2021_Circulation|Suhre_2017_NatComm|Niu_NetGen_2025	A6NI73|Q8N423|Q8N6C8|Q8WYQ3|P07355|P09874|Q7Z5R6|P29466|P80511|Q96R05|P14317|P50452|Q14241|O75940|P63313|P01584|P31949|P19878|Q05315|P40121|P04083|P14902|P02818|P09769|P20839|Q9NZS2|Q7L5N7|Q07954|Q9NZR2|P08138|Q969G6|O14975|O95793|Q2TBF2|P15311|P42830|Q8IVU1|P42701|P00747|Q9Y3C6|Q9NZ72|Q9Y3E7|P47992|Q9NVM6|P54756|P49588|Q9BR61|P15121|P31751|P04075|O14727|P53367|Q7Z6I6|Q92888|P49407|Q13510|O43150|O95999|P53004|Q06187|Q15762|P0CG37|Q14011|P78368|Q96DF8|P25686|O60496|Q8TDB6|P47813|Q14232|O75821|O75822|P23588|Q96EK6|P62993|P78347|Q00341|Q99729|O75144|P78318|Q9UK53|P53990|J3QR46|P36776|P07948|Q02750|P49137|P40925|Q9Y5N5|Q14596|Q14494|Q8TAT6|P00973|Q9NTK5|Q9H361|Q13310|P68402|O96013|Q8NBM8|Q15126|Q96T60|P41743|Q14289|P35236|P60763|P54727|Q9NS28|P23396|P61247|Q9UK32|Q15796|Q8IYB5|Q08629|Q8WWF3|P42224|O14907|Q15813|Q9Y4G6|P19429|Q8NG68|P61088|Q13404|P11441|Q9UN37|Q8IUB2|P27348,P31946,P31947,P61981,P62258,P63104,Q04917|P63104|Q92851|P16152|P63241|P41970|P09104|P60520|Q9NS18|P46926|P09417|P46734|P00491|O43447|P05771|Q14129|P06744|Q9H0R4|P26583|O14979|Q9BUP3|Q16666|O14879|O60870|O95867|P28482|Q16539|P27361|P45983|P14174|P29372|Q9Y6F6|P49914|O15130|Q15365|P62937|P06737|Q9UL19|P98179|Q13761|P26447|P49903|P29353|Q9NUL3|Q9NQ88|P58753|P29401|O43557|P60174|P13693|Q9Y2X8|Q9NRR5|P60484|Q14498|P61586|Q96DB5|P40818|Q9P0L0|Q9UEU0|P56211|O75339|Q14677|P54108|P46109|P41240|Q9UIK4|Q8N9N8|O60573|Q15717|Q9UJY5|Q9NZ52|P08754|P09012|P40763|Q8N6H7|O75815|Q6PL45|Q9HB71|P22681|P41208|P49789|Q9BUJ0|Q15057|P25098|P52594|P14550|P31749,P31751,Q9Y243|P43353|P52566|P36405|Q9H3H3|Q7Z6P3|O15296|Q86Y30|Q9H7B7|O95931|Q5VT25|P46527|Q9UJU6|Q9UNQ2|Q6UX46|P09467|Q92522|P05114|P05556,P56199|Q13303|Q9UKK6|Q9NUG6|P43378|Q86U06|O00287|P62979|O00422|Q96PQ1|Q8IWU5|Q8N6K0|Q16881|P30519|P60985|P05162|Q9ULC4|P19338|Q9H169|Q8NHV1|O95429|P27695|P49023|P25815|Q96LW7|Q9UQM7|Q13951|Q96DA6|O43320|Q9H0R8|P05161|P13796|Q68G75|Q5S007|Q7Z4W2|P40238|Q9UJ70|P43490|P55769|Q9BV86|P19174|P78314|Q8NDV1|P42226|P62330|O95696|Q9UJ71|O95786|Q8TBM8|O15347|O15400|Q9UNK0|P55854|Q9UH65|P42167|P62995|P0CG47|Q9H1C4|Q9Y2T7|P17022|Q9Y231|O60234|P09211|P52789|P09429|O95544|Q9ULP0|P62888|P62701|P06703|Q96GD3|P35247|Q9UQE7|Q6PDA7|Q16629|Q9NP77|O94768|Q93045|P10600|P63279|O75351|P14621|P55008|Q13838|Q7Z7B8|O60869|P19419|P84090|Q01844|P22626|P52272|Q14005|P14316|Q6GPH6|Q9UHA4|P06239|Q99759|P08235|O14737|Q9Y237|P62081|O15264|P42331|P52565|Q13554|P24863,P49336|P23528|Q99829|P40313|O43474|P37108|Q14511|Q5TBC7|Q9H171|P09382|P35637|P12429|Q14116|Q5JTV8|P06493|Q8IX19|Q8ND71|Q9GZT9|P55957|P50135|P35754|Q9Y2I7|P18510|O43715|P01135|O75427|O75843|Q9Y4C8|P39748|Q9H741|O94779|Q7Z408|P38919|P28676|P16871|Q9H488|P06702|Q9P016|O60704|P08865|P31321|Q06323|Q06124|P61106|P47736|Q96RL6|Q5JXA9|P12757|Q15849|Q13485|Q9NZD8|O60506|Q8WXH0|Q96A57|Q9H0E2|P40222|Q9Y3C8|P61960|Q96AT9|Q7LG56|Q8WVN6|Q13214|Q8N6N7|O75173|P30520|O95433|O00189|Q6YP21|Q86VX2|P55010|Q6MZW2|Q9Y663|O43736|P07195|O00462|Q8WUY8|Q9Y2I1|P22392|Q9C002|Q9HBL8|P30419|Q99497|O43683|P09669|Q09013|Q9Y266|Q9UBU9|Q8N4E4|O00764|Q99471|O95990|Q9UI08|P42574|P17612|Q16644|O95671|Q68D85|Q6PI73|O75022|Q6ISS4|Q8IYS5|Q6UX27|O75023|Q8NHL6|P21589|P17405|O14836|Q8NBJ7|Q6UWW8|P14384|O95497|Q92484|Q02083|Q6UXH1|Q9UBX1|P23141|Q9NRA1|P59901|P10997|Q4G148|Q8TEY5|Q8NBJ5|Q9BS26|Q15166|O75356|Q9Y2E5|O75629|Q9Y646|P35475|P07686|P49862|Q86SF2|Q10471|O15335|P14207|P04179|P43628|P01023|Q9UI42|P01024|P04180|Q15582|Q9Y275|O76061|P06396|Q92820|P41439|Q63HQ2|P12544|Q9NPH6|P19021|Q07507|P13929|Q99584|P00748|P22748|P09237|P20062|P24001|P39900|O75462|O00451|Q16363|Q92876|P27918|Q13232|P00325|P05546|Q08380|Q9UBX7|Q9P0G3|P17931|O00602|P35443|Q9BRR6|O60259|Q96EU7|P03973|Q8NBI6|P02652|Q96FQ6|P00338|P13942|Q9BYR9|Q9BYC5|Q99727|O75880|Q76M96|O00584|Q6UXB8|P21549|Q9H7Y0|P00751|P0C862|Q86WD7|Q96LA6|Q9UKZ9|Q9P0K1|P99999|Q6YN16|O43505|Q07960|Q9Y6N7|P00749|Q03167|P62760|P08319|P25774|Q8IUC8|P00738|Q53H47|P56159|P08263|Q7Z5L3|O14773|P61758|P08254|P20711|Q08257|P14555|P17927|P48052|Q16719|P09238|Q5SRI9|Q14914|Q4ZHG4|O60476|P05156|Q8WVQ1|Q16772|Q13822|Q9NUW8|Q9HAV7|Q9UIV8|Q9UKR3|Q12907|O94760|Q10469|Q08830|P12277|P06732|Q6GTX8|Q9UGM5|Q9NZC2|Q8N149|P21583|Q99536|P21757|P55058|P24071|P43632|Q8NHJ6|P43627|P26927|Q8N109|Q8N743|Q9P0V8|P43629|O76036|P43631|Q99706	rs780935139|rs34756386|rs62133135|rs11668189|19:54755663_G_A|rs393665|rs3826755|rs36193294|19:54766845_G_A|rs60508433|rs115547306|rs3896287|chr19:54274116|rs187775982|rs443874|rs444004|chr19:54276343|.|rs3855678|chr19:54277224|rs452717|chr19:54277612|rs774769282|chr19:54278198|chr19:54278319|rs7247025|rs10404452|rs7247538|rs386056|rs373032|rs383925|rs383369|rs13347078|rs13347079|19:54784928_T_C|chr19:54281230|rs7260261|rs3848616|rs3848620|19:54788570_ATTTT_A|rs399657|rs149354341|rs103294|chr19:54299985|rs1268187859|rs12971823|rs752458655|rs113830659|rs34448647|rs919805	Eldjarn_smpnorm_Nature_2023|Dhindsa_Nature_2023|Ferkingstad_2021_NatGen|Sun_finemapped_Nature_2023|Eldjarn_nonnorm_Nature_2023|Pietzner_2021_Science|Zhang_2022_NatGet_EApop|Zhang_2022_NatGet_AApop|Koprulu_NatMetab_2023|Sun_2018_Nature|Sun_Nature_2023|Katz_2021_Circulation|Suhre_2017_NatComm	Q8N423	rs6509859|rs595872|rs12984962|rs4022330|rs386056|rs373032|rs383925|rs383369|rs103294|rs410852|rs45523736|rs405152|rs427366	Gudjonsson_2022_NatComm|Zhang_2022_NatGet_EApop|Ferkingstad_2021_NatGen|Eldjarn_nonnorm_Nature_2023|Eldjarn_smpnorm_Nature_2023|Dhindsa_Nature_2023|Sun_2018_Nature|Sun_finemapped_Nature_2023|Sun_Nature_2023|Zhang_2022_NatGet_AApop|Katz_2021_Circulation|Suhre_2017_NatComm|Niu_NetGen_2025	A6NI73|Q8N6C8|Q8NHL6|O75023|Q8N423|P04180|Q8IYS5|Q10471|Q6PI73|Q86SF2|P04179|P21583|Q99536|P21757|Q9NZC2|P49862|P55058|P14207|Q9Y275|O75462|P13929|P41439|Q92820|P39900|Q9UI42|O76061|Q63HQ2|Q6UXB8|O15335|Q16363|Q6ISS4|Q8N149	Dhindsa_Nature_2023|Sun_2018_Nature|Sun_finemapped_Nature_2023|Sun_Nature_2023|Ferkingstad_2021_NatGen|Zhang_2022_NatGet_EApop|Zhang_2022_NatGet_AApop|Eldjarn_smpnorm_Nature_2023|Katz_2021_Circulation|Eldjarn_nonnorm_Nature_2023|Suhre_2017_NatComm	Q8N423	LILRB2	4.5	ENSG00000131042 - 0.990239683230889 - 13|ENSG00000104972 - 0.841136812474748 - 2|ENSG00000104974 - 0.527546731642164 - 11|ENSG00000239961 - 0.525802838411257 - 2|ENSG00000244482 - 0.487927112142058 - 2|ENSG00000239998 - 0.218875430348563 - 1|ENSG00000187116 - 0.103544849980731 - 1	ENSG00000131042	rs103294	Metabolic syndrome|Prostate cancer|Takayasu arteritis|HDL cholesterol levels x short total sleep time interaction (2df test)|HDL cholesterol levels x long total sleep time interaction (2df test)|Cholesterol to total lipids ratio in medium LDL	metabolic syndrome|prostate carcinoma|Takayasu arteritis|sleep duration, high density lipoprotein cholesterol measurement|cholesterol:total lipids ratio, low density lipoprotein cholesterol measurement	GCST90444487|GCST001702|GCST006984|GCST009367|GCST009368|GCST90092905	5
prot.2510	P34896-2	SHMT1	Serine hydroxymethyltransferase, cytosolic (SHMT) (EC 2.1.2.1) (Glycine hydroxymethyltransferase) (Serine methylase)	cis	17_18363725_G_T	17	15365627	21388230	no	18363725	G	T	0.173744	0.2947	1413	0.624775	0.05	174.72	39.1619	0.816726	2	3	384	upstream_gene_variant	SHMT1	chr17_18153853_A_T	0.652248	missense_variant	MYO15A	proxy	imputed	29	replicated variant - protein association	rs544806056|rs569117658|rs62073610|.|rs12939851|rs8821|rs78659863|rs145840264|rs138865936|rs188293286|rs2605143|rs62072514|rs7221807|rs921985|rs2273029|rs183678137|rs148701087|rs6502650|rs71367444|rs8067462|chr17:18360257|rs669340|rs11871761|rs2461837|rs638416|rs111918540|rs651234|rs4398149|rs652093|rs540321905,rs60131387,rs761923274|rs546044063|rs142705058|rs1373151|rs62072802|rs75404024|rs62072821|rs3752014|rs971192305|rs78002142|rs80251691	Dhindsa_Nature_2023|Sun_finemapped_Nature_2023|Eldjarn_smpnorm_Nature_2023|Zhang_2022_NatGet_EApop|Eldjarn_nonnorm_Nature_2023|Koprulu_NatMetab_2023|Pietzner_2021_Science|Zhang_2022_NatGet_AApop|Ferkingstad_2021_NatGen|Gudjonsson_2022_NatComm|Sun_Nature_2023	P34896|P02818|P35052|P51911|P18850|Q13563|Q13045|O60256	rs544806056|rs62073610|rs12939851|rs78659863|rs188293286|rs62072514|rs921985|rs2273029|rs183678137|rs148701087|rs6502650|rs71367444|rs8067462|chr17:18360257|rs669340|rs11871761|rs2461837|rs638416|rs111918540|rs651234|rs4398149|rs652093|rs540321905,rs60131387,rs761923274|rs546044063|rs142705058|rs1373151|rs62072802|rs75404024|rs62072821|rs3752014	Dhindsa_Nature_2023|Sun_finemapped_Nature_2023|Zhang_2022_NatGet_EApop|Koprulu_NatMetab_2023|Zhang_2022_NatGet_AApop|Ferkingstad_2021_NatGen|Eldjarn_nonnorm_Nature_2023|Eldjarn_smpnorm_Nature_2023|Sun_Nature_2023|Pietzner_2021_Science	P34896	rs2605143|rs7221807|rs921985|rs6502650|rs8067462|chr17:18360257|rs669340|rs2461837|rs638416|rs651234|rs4398149|rs652093	Dhindsa_Nature_2023|Gudjonsson_2022_NatComm|Eldjarn_smpnorm_Nature_2023|Sun_finemapped_Nature_2023|Zhang_2022_NatGet_EApop|Ferkingstad_2021_NatGen|Sun_Nature_2023|Eldjarn_nonnorm_Nature_2023|Pietzner_2021_Science|Koprulu_NatMetab_2023|Zhang_2022_NatGet_AApop	P34896|P35052|P18850	Dhindsa_Nature_2023|Sun_finemapped_Nature_2023|Zhang_2022_NatGet_EApop|Eldjarn_smpnorm_Nature_2023|Ferkingstad_2021_NatGen|Sun_Nature_2023|Eldjarn_nonnorm_Nature_2023|Pietzner_2021_Science|Koprulu_NatMetab_2023|Zhang_2022_NatGet_AApop	P34896	SHMT1	5.5	ENSG00000131899 - 0.817525969151511 - 6|ENSG00000091542 - 0.702985764581438 - 26|ENSG00000176974 - 0.613872515158543 - 43|ENSG00000171916 - 0.430842030908256 - 1|ENSG00000091536 - 0.427680041037451 - 10|ENSG00000141127 - 0.412513406949954 - 1|ENSG00000177427 - 0.395803340161802 - 1|ENSG00000176994 - 0.20294848011582 - 3|ENSG00000177302 - 0.186345749889694 - 3	ENSG00000176974	rs854807|rs712275|rs11869205|rs2746025|rs7207306	Basal cell carcinoma|Hip index|Waist-to-hip ratio adjusted for BMI|Externalizing behaviour (multivariate analysis)|Waist-hip index|Waist circumference adjusted for body mass index	basal cell carcinoma|BMI-adjusted hip circumference|BMI-adjusted waist-hip ratio|attention deficit hyperactivity disorder, substance abuse, antisocial behaviour measurement|BMI-adjusted waist circumference	GCST90013410|GCST90020026|GCST90020025|GCST90061435|GCST90020027|GCST90020029	5
prot.3630	Q15485	FCN2	Ficolin-2 (37 kDa elastin-binding protein) (Collagen/fibrinogen domain-containing protein 2) (EBP-37) (Ficolin-B) (Ficolin-beta) (Hucolin) (L-ficolin) (Serum lectin p35)	cis	9_134859278_C_T	9	131884208	137887180	no	134859278	C	T	0.167021	0.07296	1413	-0.503228	0.05	107.08	24.369	0.603789	1	2	606	regulatory_region_variant	.					none	imputed	17	replicated variant - protein association	rs757301086|rs3118545|rs3118557|rs9409896|rs11103417|rs79156957|rs12002679|rs76479201|rs144495044|9:137651362_TACAC_T|rs766031495|rs11103524|chr9:134786702|rs143859495|rs3196378|rs13293566|rs61502187|rs57464688|rs7871721|rs57136797|rs7022549|rs10627094|rs10858287|rs11103551|chr9:134862152|rs34244286,rs59496362,rs754090377|.|rs199879775|rs7026931|rs11103557|rs186650752|rs75261223|rs11351893|rs184367276|chr9:134873903|rs3128635|rs75930948|rs188783289|rs3128632|rs6537956|rs3124953|rs3811140|rs3124954|rs3128626|rs3128625|rs3124956|rs4520243|rs7037264|rs67911189|rs7041446|rs3128623|rs7041633|rs12685659|rs55895215|rs12684512|rs12684723|rs11103563|rs7872508|rs7851696|rs76267164|rs7045964|rs544398872|rs114805111|rs4545169|rs75430132|rs117532545|rs10858291|rs11794783|rs7048435|rs2989736|rs11103571|rs7858307|rs375573892|rs138055828|rs150625869|rs2070623|rs147539232|rs11421281|rs76141056|rs2989724|rs12377780|rs10858293|rs10117466|rs10120023|rs7857015|rs2989728|rs2989729|rs57878798|rs9410013|rs10858300|rs200032886|rs1341009916,rs71381841|9:137848925_GTGTGTCTGTGTGCATT_G|rs765707465|rs13297471|rs11103602|rs1038193|rs7873100|rs144449982|rs11103604|rs10858304|chr9:134968003|rs10776920|rs77243698|chr9:134992521|rs4841953|rs77316336|rs899843|rs730539|chr9:135095530|rs10858334|rs60008355|rs11103544|rs11103545|rs7041584|rs7854533|rs75562161|rs2382714|rs3012795|rs1041498|rs10858313|rs964138|rs11103632|rs10120932	Sun_finemapped_Nature_2023|Koprulu_NatMetab_2023|Sun_Nature_2023|Ferkingstad_2021_NatGen|Eldjarn_nonnorm_Nature_2023|Dhindsa_Nature_2023|Eldjarn_smpnorm_Nature_2023|Zhang_2022_NatGet_EApop|Gudjonsson_2022_NatComm|Zhang_2022_NatGet_AApop|Sun_2018_Nature|Pietzner_2021_Science|Pietzner_2021_NatComm|Katz_2021_Circulation|Suhre_2017_NatComm|Suhre_MedRxiv_2024|Niu_NetGen_2025	P20908|O60449|Q15485|Q9H3S1|Q99784|O00602|Q8TAQ9|P48740|P01574|P27216|Q8N3Z0|Q9H6L5|O60242|Q6EBC2|Q14807|Q9UH03|Q9UBP8|Q9BWP8|O75636|O14798|O76096|O95897|P41222	9:137651362_TACAC_T|rs3196378|rs13293566|rs61502187|rs57464688|rs7871721|rs57136797|rs7022549|rs10858287|rs11103551|rs199879775|rs7026931|rs11103557|rs75261223|rs11351893|chr9:134873903|rs188783289|rs3128632|rs3124953|rs3128626|rs3124956|rs7041446|rs3128623|rs7041633|rs11103563|rs7872508|rs7851696|rs76267164|rs7045964|rs114805111|rs75430132|rs117532545|rs10858291|rs11794783|rs7048435|.|rs2989736|rs12684512|rs11103544|rs11103545|rs7041584|rs7854533|rs75562161|rs11103571|rs2382714|rs3012795|rs10858313|rs964138|rs11103632|rs10120932	Sun_finemapped_Nature_2023|Dhindsa_Nature_2023|Zhang_2022_NatGet_EApop|Eldjarn_smpnorm_Nature_2023|Ferkingstad_2021_NatGen|Zhang_2022_NatGet_AApop|Eldjarn_nonnorm_Nature_2023|Sun_2018_Nature|Pietzner_2021_Science|Pietzner_2021_NatComm|Koprulu_NatMetab_2023|Sun_Nature_2023|Katz_2021_Circulation|Suhre_2017_NatComm|Suhre_MedRxiv_2024|Niu_NetGen_2025	Q15485	rs7871721|rs57136797|rs34244286,rs59496362,rs754090377|rs3811140|rs12685659|rs12684512|rs12684723|rs11103563|rs7872508|rs7851696|rs7854533	Sun_finemapped_Nature_2023|Zhang_2022_NatGet_EApop|Zhang_2022_NatGet_AApop|Eldjarn_nonnorm_Nature_2023|Ferkingstad_2021_NatGen|Eldjarn_smpnorm_Nature_2023|Sun_2018_Nature|Gudjonsson_2022_NatComm|Pietzner_2021_Science|Pietzner_2021_NatComm|Dhindsa_Nature_2023|Katz_2021_Circulation|Suhre_MedRxiv_2024|Niu_NetGen_2025	Q15485|O00602|Q8TAQ9|P48740|Q99784|O60242|Q8N3Z0|Q9H6L5|P27216|Q9UH03|Q14807	Sun_finemapped_Nature_2023|Zhang_2022_NatGet_EApop|Zhang_2022_NatGet_AApop|Ferkingstad_2021_NatGen|Eldjarn_smpnorm_Nature_2023|Eldjarn_nonnorm_Nature_2023|Sun_2018_Nature|Pietzner_2021_Science|Pietzner_2021_NatComm|Dhindsa_Nature_2023|Katz_2021_Circulation|Suhre_MedRxiv_2024|Niu_NetGen_2025	Q15485	FCN2	5.5	ENSG00000160339 - 0.998517718315784 - 3	ENSG00000160339
prot.3630	Q15485	FCN2	Ficolin-2 (37 kDa elastin-binding protein) (Collagen/fibrinogen domain-containing protein 2) (EBP-37) (Ficolin-B) (Ficolin-beta) (Hucolin) (L-ficolin) (Serum lectin p35)	cis	chr9_134887180_C_T	9	131884208	137887180	no	134887180	C	T	0.287377	0.2906	1418	0.383947	0.04	99.489	22.7051	0.613116	3	2	608	missense_variant	FCN2	chr9_134880818_A_G	0.688381	5_prime_UTR_variant	FCN2	lead	exonic	17	replicated variant - protein association	rs757301086|rs3118545|rs3118557|rs9409896|rs11103417|rs79156957|rs12002679|rs76479201|rs144495044|9:137651362_TACAC_T|rs766031495|rs11103524|chr9:134786702|rs143859495|rs3196378|rs13293566|rs61502187|rs57464688|rs7871721|rs57136797|rs7022549|rs10627094|rs10858287|rs11103551|chr9:134862152|rs34244286,rs59496362,rs754090377|.|rs199879775|rs7026931|rs11103557|rs186650752|rs75261223|rs11351893|rs184367276|chr9:134873903|rs3128635|rs75930948|rs188783289|rs3128632|rs6537956|rs3124953|rs3811140|rs3124954|rs3128626|rs3128625|rs3124956|rs4520243|rs7037264|rs67911189|rs7041446|rs3128623|rs7041633|rs12685659|rs55895215|rs12684512|rs12684723|rs11103563|rs7872508|rs7851696|rs76267164|rs7045964|rs544398872|rs114805111|rs4545169|rs75430132|rs117532545|rs10858291|rs11794783|rs7048435|rs2989736|rs11103571|rs7858307|rs375573892|rs138055828|rs150625869|rs2070623|rs147539232|rs11421281|rs76141056|rs2989724|rs12377780|rs10858293|rs10117466|rs10120023|rs7857015|rs2989728|rs2989729|rs57878798|rs9410013|rs10858300|rs200032886|rs1341009916,rs71381841|9:137848925_GTGTGTCTGTGTGCATT_G|rs765707465|rs13297471|rs11103602|rs1038193|rs7873100|rs144449982|rs11103604|rs10858304|chr9:134968003|rs10776920|rs77243698|chr9:134992521|rs4841953|rs77316336|rs899843|rs730539|chr9:135095530|rs10858334|rs60008355|rs11103544|rs11103545|rs7041584|rs7854533|rs75562161|rs2382714|rs3012795|rs1041498|rs10858313|rs964138|rs11103632|rs10120932	Sun_finemapped_Nature_2023|Koprulu_NatMetab_2023|Sun_Nature_2023|Ferkingstad_2021_NatGen|Eldjarn_nonnorm_Nature_2023|Dhindsa_Nature_2023|Eldjarn_smpnorm_Nature_2023|Zhang_2022_NatGet_EApop|Gudjonsson_2022_NatComm|Zhang_2022_NatGet_AApop|Sun_2018_Nature|Pietzner_2021_Science|Pietzner_2021_NatComm|Katz_2021_Circulation|Suhre_2017_NatComm|Suhre_MedRxiv_2024|Niu_NetGen_2025	P20908|O60449|Q15485|Q9H3S1|Q99784|O00602|Q8TAQ9|P48740|P01574|P27216|Q8N3Z0|Q9H6L5|O60242|Q6EBC2|Q14807|Q9UH03|Q9UBP8|Q9BWP8|O75636|O14798|O76096|O95897|P41222	9:137651362_TACAC_T|rs3196378|rs13293566|rs61502187|rs57464688|rs7871721|rs57136797|rs7022549|rs10858287|rs11103551|rs199879775|rs7026931|rs11103557|rs75261223|rs11351893|chr9:134873903|rs188783289|rs3128632|rs3124953|rs3128626|rs3124956|rs7041446|rs3128623|rs7041633|rs11103563|rs7872508|rs7851696|rs76267164|rs7045964|rs114805111|rs75430132|rs117532545|rs10858291|rs11794783|rs7048435|.|rs2989736|rs12684512|rs11103544|rs11103545|rs7041584|rs7854533|rs75562161|rs11103571|rs2382714|rs3012795|rs10858313|rs964138|rs11103632|rs10120932	Sun_finemapped_Nature_2023|Dhindsa_Nature_2023|Zhang_2022_NatGet_EApop|Eldjarn_smpnorm_Nature_2023|Ferkingstad_2021_NatGen|Zhang_2022_NatGet_AApop|Eldjarn_nonnorm_Nature_2023|Sun_2018_Nature|Pietzner_2021_Science|Pietzner_2021_NatComm|Koprulu_NatMetab_2023|Sun_Nature_2023|Katz_2021_Circulation|Suhre_2017_NatComm|Suhre_MedRxiv_2024|Niu_NetGen_2025	Q15485	rs3128632|rs3124954|rs3128626|rs3128625|rs3124956|rs4520243|rs7037264|rs7041446|rs3128623|rs7041633	Zhang_2022_NatGet_AApop|Dhindsa_Nature_2023|Zhang_2022_NatGet_EApop|Ferkingstad_2021_NatGen|Eldjarn_nonnorm_Nature_2023|Pietzner_2021_Science|Sun_Nature_2023|Sun_finemapped_Nature_2023|Eldjarn_smpnorm_Nature_2023|Koprulu_NatMetab_2023|Pietzner_2021_NatComm|Niu_NetGen_2025	Q15485|O00602|Q6EBC2|O60242|P48740|Q9H6L5|Q8TAQ9|Q8N3Z0|Q14807	Zhang_2022_NatGet_AApop|Dhindsa_Nature_2023|Ferkingstad_2021_NatGen|Eldjarn_nonnorm_Nature_2023|Zhang_2022_NatGet_EApop|Sun_Nature_2023|Sun_finemapped_Nature_2023|Koprulu_NatMetab_2023|Pietzner_2021_NatComm|Eldjarn_smpnorm_Nature_2023|Niu_NetGen_2025	Q15485	FCN2	4.5
prot.3630	Q15485	FCN2	Ficolin-2 (37 kDa elastin-binding protein) (Collagen/fibrinogen domain-containing protein 2) (EBP-37) (Ficolin-B) (Ficolin-beta) (Hucolin) (L-ficolin) (Serum lectin p35)	cis	chr9_134887405_G_A	9	131884208	137887180	no	134887405	G	A	0.0074048	0.004102	1418	-1.49206	0.21	49.913	11.794	0.999999	2	1	607	missense_variant	FCN2					lead	exonic	12	replicated variant - protein association	rs757301086|rs3118545|rs3118557|rs9409896|rs11103417|rs79156957|rs12002679|rs76479201|rs144495044|9:137651362_TACAC_T|rs766031495|rs11103524|chr9:134786702|rs143859495|rs3196378|rs13293566|rs61502187|rs57464688|rs7871721|rs57136797|rs7022549|rs10627094|rs10858287|rs11103551|chr9:134862152|rs34244286,rs59496362,rs754090377|.|rs199879775|rs7026931|rs11103557|rs186650752|rs75261223|rs11351893|rs184367276|chr9:134873903|rs3128635|rs75930948|rs188783289|rs3128632|rs6537956|rs3124953|rs3811140|rs3124954|rs3128626|rs3128625|rs3124956|rs4520243|rs7037264|rs67911189|rs7041446|rs3128623|rs7041633|rs12685659|rs55895215|rs12684512|rs12684723|rs11103563|rs7872508|rs7851696|rs76267164|rs7045964|rs544398872|rs114805111|rs4545169|rs75430132|rs117532545|rs10858291|rs11794783|rs7048435|rs2989736|rs11103571|rs7858307|rs375573892|rs138055828|rs150625869|rs2070623|rs147539232|rs11421281|rs76141056|rs2989724|rs12377780|rs10858293|rs10117466|rs10120023|rs7857015|rs2989728|rs2989729|rs57878798|rs9410013|rs10858300|rs200032886|rs1341009916,rs71381841|9:137848925_GTGTGTCTGTGTGCATT_G|rs765707465|rs13297471|rs11103602|rs1038193|rs7873100|rs144449982|rs11103604|rs10858304|chr9:134968003|rs10776920|rs77243698|chr9:134992521|rs4841953|rs77316336|rs899843|rs730539|chr9:135095530|rs10858334|rs60008355|rs11103544|rs11103545|rs7041584|rs7854533|rs75562161|rs2382714|rs3012795|rs1041498|rs10858313|rs964138|rs11103632|rs10120932	Sun_finemapped_Nature_2023|Koprulu_NatMetab_2023|Sun_Nature_2023|Ferkingstad_2021_NatGen|Eldjarn_nonnorm_Nature_2023|Dhindsa_Nature_2023|Eldjarn_smpnorm_Nature_2023|Zhang_2022_NatGet_EApop|Gudjonsson_2022_NatComm|Zhang_2022_NatGet_AApop|Sun_2018_Nature|Pietzner_2021_Science|Pietzner_2021_NatComm|Katz_2021_Circulation|Suhre_2017_NatComm|Suhre_MedRxiv_2024|Niu_NetGen_2025	P20908|O60449|Q15485|Q9H3S1|Q99784|O00602|Q8TAQ9|P48740|P01574|P27216|Q8N3Z0|Q9H6L5|O60242|Q6EBC2|Q14807|Q9UH03|Q9UBP8|Q9BWP8|O75636|O14798|O76096|O95897|P41222	9:137651362_TACAC_T|rs3196378|rs13293566|rs61502187|rs57464688|rs7871721|rs57136797|rs7022549|rs10858287|rs11103551|rs199879775|rs7026931|rs11103557|rs75261223|rs11351893|chr9:134873903|rs188783289|rs3128632|rs3124953|rs3128626|rs3124956|rs7041446|rs3128623|rs7041633|rs11103563|rs7872508|rs7851696|rs76267164|rs7045964|rs114805111|rs75430132|rs117532545|rs10858291|rs11794783|rs7048435|.|rs2989736|rs12684512|rs11103544|rs11103545|rs7041584|rs7854533|rs75562161|rs11103571|rs2382714|rs3012795|rs10858313|rs964138|rs11103632|rs10120932	Sun_finemapped_Nature_2023|Dhindsa_Nature_2023|Zhang_2022_NatGet_EApop|Eldjarn_smpnorm_Nature_2023|Ferkingstad_2021_NatGen|Zhang_2022_NatGet_AApop|Eldjarn_nonnorm_Nature_2023|Sun_2018_Nature|Pietzner_2021_Science|Pietzner_2021_NatComm|Koprulu_NatMetab_2023|Sun_Nature_2023|Katz_2021_Circulation|Suhre_2017_NatComm|Suhre_MedRxiv_2024|Niu_NetGen_2025	Q15485	rs76267164	Eldjarn_smpnorm_Nature_2023|Ferkingstad_2021_NatGen|Eldjarn_nonnorm_Nature_2023|Dhindsa_Nature_2023|Sun_finemapped_Nature_2023	Q15485	Eldjarn_smpnorm_Nature_2023|Ferkingstad_2021_NatGen|Eldjarn_nonnorm_Nature_2023|Dhindsa_Nature_2023|Sun_finemapped_Nature_2023	Q15485	FCN2	4.5
prot.3630	Q15485	FCN2	Ficolin-2 (37 kDa elastin-binding protein) (Collagen/fibrinogen domain-containing protein 2) (EBP-37) (Ficolin-B) (Ficolin-beta) (Hucolin) (L-ficolin) (Serum lectin p35)	trans	chr11_114571214_A_G	11	111534099	117571214	no	114571214	A	G	0.218618	0.1311	1418	-0.382602	0.04	83.173	19.1239	0.276576	1	4	605	synonymous_variant	NXPE4	chr11_114530889_A_G	0.98804	missense_variant	NXPE1	proxy	exonic	15	replicated variant - protein association	rs1672718|rs10891628|rs73000929|rs2606725|.|rs2846630|rs35092495|rs73000965|chr11:114115341|rs238911|rs238903|rs238890|rs4936290|chr11:114138686|rs4936291|rs397461|11:114087665_TTTA_T|rs573195|rs538968|rs529822|rs7936738|rs2847492|rs3819100|rs2604277|rs2365884|rs73554063|rs4938104|rs34936599,rs397796954|rs17116987|rs145909170,rs397972186|rs28679554|rs1393937081|rs11215010|rs12365318|rs11215025|rs1671819|rs596217|rs12420560|rs12420571|rs11215031|rs10891692|rs45609739|rs12286277|rs4293154|chr11:114536290|chr11:114537028|rs10790020|rs11215043|rs9667301|rs7950370|chr11:114546471|rs6589441|rs11215054|rs2045241|rs371919229|rs12364094|rs796558267,rs796649546|rs10891700|rs10790024|rs11215059|rs550897|rs7122830|rs200805130|chr11:114576975|11:114447697_TTA_T|rs373459330|rs7948204|rs10790019	Sun_finemapped_Nature_2023|Eldjarn_smpnorm_Nature_2023|Sun_Nature_2023|Ferkingstad_2021_NatGen|Eldjarn_nonnorm_Nature_2023|Koprulu_NatMetab_2023|Pietzner_2021_Science|Pietzner_2021_NatComm|Zhang_2022_NatGet_EApop|Zhang_2022_NatGet_AApop|Dhindsa_Nature_2023|Gudjonsson_2022_NatComm|Katz_2021_Circulation|Sun_2018_Nature|Suhre_MedRxiv_2024|Niu_NetGen_2025	Q05516|Q9NRJ3|P07359|P16671|O43825|P51911|O43405|Q13253|Q8IX19|Q8NBZ7|P49767|P31997|P52292|P05164|Q9ULW5|P24158|Q96LA6|P49771|Q8NBR0|P40261|Q9Y3B8|Q15485|P48740|Q9H6L5|Q02817|Q6P4E1|P27216|Q9H3S1|P18827|Q9H3R2|Q14807|Q9UH03|Q12864|Q16819|P06731|Q8TAQ9|O00602|Q9NXS2|O60242|Q8N3Z0	rs10891692|rs45609739|rs12286277|rs4293154|chr11:114537028|.|rs2045241|rs12364094|rs10891700|rs7122830|rs373459330|rs7948204|rs10790019	Dhindsa_Nature_2023|Sun_finemapped_Nature_2023|Eldjarn_nonnorm_Nature_2023|Ferkingstad_2021_NatGen|Eldjarn_smpnorm_Nature_2023|Katz_2021_Circulation|Pietzner_2021_Science|Pietzner_2021_NatComm|Sun_2018_Nature|Sun_Nature_2023|Suhre_MedRxiv_2024|Niu_NetGen_2025	Q15485	rs145909170,rs397972186|rs28679554|rs11215010|rs11215031|rs10891692|rs4293154|chr11:114536290|chr11:114537028|.|rs9667301|rs7950370|rs6589441|rs11215054|rs2045241|rs12364094|rs10891700|rs10790024|rs11215059|rs550897|rs7122830	Ferkingstad_2021_NatGen|Eldjarn_smpnorm_Nature_2023|Eldjarn_nonnorm_Nature_2023|Gudjonsson_2022_NatComm|Pietzner_2021_Science|Dhindsa_Nature_2023|Sun_finemapped_Nature_2023|Katz_2021_Circulation|Pietzner_2021_NatComm|Sun_2018_Nature|Sun_Nature_2023	Q9Y3B8|Q9H3S1|P18827|Q9H3R2|Q14807|Q02817|Q9UH03|Q12864|Q16819|Q15485|P06731|Q8TAQ9|O00602|Q9H6L5|O60242|P27216|P48740|Q6P4E1	Dhindsa_Nature_2023|Sun_finemapped_Nature_2023|Eldjarn_smpnorm_Nature_2023|Ferkingstad_2021_NatGen|Eldjarn_nonnorm_Nature_2023|Katz_2021_Circulation|Pietzner_2021_Science|Pietzner_2021_NatComm|Sun_2018_Nature|Sun_Nature_2023	Q15485	NXPE4|RBM7	1.5|1.5
prot.2341	P24855	DNASE1	Deoxyribonuclease-1 (EC 3.1.21.1) (Deoxyribonuclease I) (DNase I) (Dornase alfa)	trans	chr19_48703346_C_T	19	45697960	51703346	no	48703346	C	T	0.456276	0.4544	1418	0.419138	0.03	150.55	33.8812	0.999999	1	1	272	synonymous_variant	FUT2	19_48697960_C_T	0.760084	intron_variant	FUT2	none	exonic	3	novel protein at locus (not assayed)	rs34632751|rs761120475|rs55976836|rs2161098|rs529146056|.|rs753389945|rs4893|rs561005824,rs757010349,rs796107616|rs17361438|rs425879|-|19:49115918_CAA_C|rs443527|rs510066|rs386243|rs61751862|rs8102492|rs3848543|rs2303147|rs11428934|rs76696627|rs8111874|rs62130341|rs34404429|chr19:48691021|rs151186885,rs71335815|rs590017|rs368565|rs150282181|rs35106244|rs73942308|rs679574|rs516316|rs516246|rs492602|rs681343|rs281377|rs1800022|rs601338|rs602662|rs485186|chr19:48704430|rs372342255,rs532039628|chr19:48704431|rs28362844|chr19:48705088|rs1450724398|rs507855|rs507711|rs506897|rs504963|rs632111|rs633372|rs2638280|rs2548458|rs535075298|chr19:48706299|rs1688264|rs2638281|rs78736419|rs584768|rs148688671|rs28894750|rs551847729,rs573773292|rs2638282|rs281379|chr19:48711559|rs4002471|rs35866622|rs12978752|rs660745|rs11672900|rs3859439|rs11882796|rs34173404|rs8112983|rs34801352|rs1231281|chr19:48749293|rs28745910|rs838141|rs4015|rs146216905|chr19:48752109|rs35365143,rs4002472|rs838134|rs2231861|rs838133|rs1698113|rs838131|rs739320|rs12985193|rs147540796|rs4802505|rs56333767|chr19:48800787|rs62125920|rs56380066|rs117048185|rs12978094|rs79983034|rs78535883|rs10685064|rs35299026|rs636091|rs662102|rs11667120|rs75115435|rs12972947|rs139987974|rs116979565|rs8110220|rs141119542|rs113246661|rs10407029|rs10408888|rs759242185|rs12461455|rs375502202|rs837611|rs527|rs675590|rs576530|rs4802517|rs10420053|rs9941450|rs73061695|rs10426739|rs6650758|rs3826817|rs113587416|rs1058483|rs28450126|rs111959800|rs4802523|rs10424134|rs138035846|rs192331981|rs12976795|chr19:48944560|rs778810896|rs7252920|rs78248023|rs75287599|rs139643250|rs79785970|rs45581438|rs753307|rs1350087209|rs73942398|rs144948359|rs3795048|rs3795050|rs3795052|rs140747916|rs3810179|rs771384410|rs73046777|rs13345567|rs4802563|rs2232003|rs148966785|rs3745298|rs3745299|rs60877783	Dhindsa_Nature_2023|Sun_Nature_2023|Eldjarn_smpnorm_Nature_2023|Eldjarn_nonnorm_Nature_2023|Ferkingstad_2021_NatGen|Sun_finemapped_Nature_2023|Pietzner_2021_Science|Gudjonsson_2022_NatComm|Zhang_2022_NatGet_AApop|Zhang_2022_NatGet_EApop|Sun_2018_Nature|Katz_2021_Circulation|Pietzner_2021_NatComm|Repetto_2024_NatHumBehav|Koprulu_NatMetab_2023|Suhre_2017_NatComm|Niu_NetGen_2025	P06870|Q02817|P24158|P09601|Q14116|P00451|O43897|Q99538|P35030|P50895|Q8N386|Q93033|P13726|Q96DR5|Q12864|P09923|Q9UHD0|P12830|O15444|Q9BQR3|Q96BQ1|P20061|Q9NPB3|Q9BPX1|P98073|Q9H2R5|Q9UHN6|Q8IZF2|P17813|Q9NS98|Q6UXK2|Q14392|Q9H2E6|Q6UWB1|P46531|P14778|P54764|Q9UEF7|P06731|O75830|Q8NC42|P15529|P06127|P58499|Q9NQ38|O95274|P21128|Q86UW2|P22079|O76038|Q9GZZ8|Q16663|P09093|P16422|P78310|Q99674|P05451|O95750|Q9BQS7|P54317|P19075|P55259|P48304|Q99795|Q6P5S2|Q8N6P7|Q16819|Q9HCY8|O43653|Q9Y6Q6|P23471|A8MVW5|P16233|P12532|Q92692|Q6UY09|P40313|Q96FQ6|P09238|O75460|P18827|O00182|Q14435|Q08345|P15328|Q96NZ9|P40199|P20711|P32942|Q15303|P10082|P10586|P14091|O95994|Q86VB7|Q02487|Q9NZK5|Q9HCB6|Q14508|Q99895|P05187|P04054|P51161|P00750|Q8TDL5|P21589|Q02742|P12872|P13521|P17931|Q96H15|O75493|Q9NS71|P07333|Q8NCC3|P21217_Q11128|P23276|P32004|Q86SR1|Q13421|P20273|Q13740|P07492|P28325|O43278|Q16378|O15496|Q7Z7D3|Q9UBX7|Q9NQX5|O00626|O43240|P78423|Q9UQV4|P23280|P0DUB6_P0DTE7_P0DTE8|P01833|P08648|Q13002|Q96IQ7|Q8NBI3|P10747|P17927|P05362|Q9H8J5|P21802|Q9NRA0|Q9UBT3|P19961|Q9NSA1|Q8N149|P29317|Q9UKR3|P09758|P08727|P12104|P13688|P15514|P02771|P04118|O75326|P38484|O95971|Q6UWL6|P04746|P19440|Q8TD06|Q96EU7|P13598|P09848|Q8N128|O75015|Q8NBJ4|Q8WVN6|O94923|P07477|P21217|P32971|Q99784|A8K2U0|Q8WXI7|P19438|Q9NY97|O60476|Q8NFL0|Q8N6Q1|Q01523|P06307|O95150|P35900|Q9HCU4|Q9HC56|Q6ZMH5|Q12918|Q9UBG3|P36222|Q14242|Q86SJ2|P05546|P09466|P21217,Q11128|Q03403|P12318|Q9UEW3|P08575|O14717|Q8NFT8|P21757|P33151|P04626|P07602|P24071|P27352|P33681|A1L4H1|O43291|P09529|Q9UK23|Q15116|P21860|P19022|P01037|P10092|O95407|Q96QR1|P05164|Q9GZN4|Q16790|P47929|Q92823|Q6NUS6|P48960|Q9BZZ2|Q9Y336|Q8WVQ1|Q16769|Q9BYF1|O60449|P08294|Q58EX2|P49765|P07711|Q9UI42|Q6UX41|P02751|P02818|Q99731|O60469|Q9NNX6|Q96KJ4|Q86VR7|P21854|P07339|O60575|P07307|Q16651|P23582|Q86XP6|Q8WWQ8|Q96LA6|P17538|Q9UHX3|Q8NBP7|Q14624|Q9Y2I7|Q01151|Q5JS37|Q99435|P01350|Q9ULL4|Q96MK3|Q15043|P78556|P09564|Q15485|Q9BZW8|P01275|Q14126|O75509|P18510|P16581|P05305|Q9UJ72|Q9UIV8|P07359|P80188|P35443|Q9H5Y7|P12273|P09228|Q02818|P00995|O75063|P04745|Q96DA0|O94991|Q9Y4X3|P15516|P31025|P07911|O00300|O76095|Q7Z7M8|Q8N608|P15144|O00451|Q9BX59|P07306|Q9NS85|Q11128|P20023|P14314|Q86WD7|P06727|P40197|Q6E0U4|P16471|Q9NX62|P41271|P81172|P01732|P0DUB6,P0DTE7,P0DTE8|P82980|P03950|P08069|Q10589|O75882-2|P41222|Q9H4F8|Q9BYE9|O00602|P43307|P15085|Q13332|P35590|Q6UXV0|P26951|Q02763|O14917|Q9NR34|Q9NR61|O75077|Q9Y4D7|P16284|Q9H7Y0|Q9H3T3|Q5VY43|P28827|P19526|Q92835|P15086|P07478|P15502|Q9P2J2|P61218|P10147|P08217|Q6PCB0|Q9Y6D9|Q03426|O95831|P50053|P52758|Q9GZT9|P62760|P22692|P49908|P27695|O15382|Q9UK85|P01229|P59901|P22466|Q02083|Q9UBX1|P10997|O95479|P02792|Q9NVS9|P0DN86|P49771|P01215,P01229|P01215,P01233|P01215, P01229|P01215|P01233|P13807|P01215|P01229|Q9HAP6|P34130|P23327|Q14623				rs681343|rs443527|rs386243|rs8111874|rs368565|rs35106244|rs679574|rs516316|rs516246|rs492602|rs281377|rs601338|rs602662|rs485186|rs507855|rs507711|rs506897|rs504963|rs632111|rs633372|rs2638280|rs2548458|rs2638281|rs584768|rs2638282|rs281379|rs4002471|rs35866622|rs12978752|rs660745|rs11672900|rs3859439|rs11882796|rs8112983|rs1231281|rs4015|rs838133|rs739320|rs33988101	Png_2021_NatComms|Dhindsa_Nature_2023|Ferkingstad_2021_NatGen|Eldjarn_smpnorm_Nature_2023|Pietzner_2021_Science|Sun_Nature_2023|Sun_finemapped_Nature_2023|Gudjonsson_2022_NatComm|Sun_2018_Nature|Eldjarn_nonnorm_Nature_2023|Katz_2021_Circulation|Pietzner_2021_NatComm|Repetto_2024_NatHumBehav|Zhang_2022_NatGet_EApop|Folkersen_2020_NatMetab|Folkersen_2017_PlosGen|Gilly_2020_NatComm|Yao_2018_NatComm|Niu_NetGen_2025	Q12864|Q96BQ1|P48304|Q14435|P22079|P09238|Q16819|Q96NZ9|P05451|Q99674|P19075|Q9NQ38|Q9HCY8|P06731|P20711|P32942|P20061|P13726|Q9BQR3|A8MVW5|P58499|Q15303|P10082|P10586|P16233|P40313|Q9Y6Q6|P23471|Q9UHD0|P55259|P14091|O00182|Q16663|P18827|Q6UY09|Q02817|O95994|Q6P5S2|P78310|Q86VB7|O95750|P12830|Q86UW2|P09093|P40199|O43653|Q02487|P16422|Q96DR5|Q8N6P7|Q9NZK5|Q92692|Q9H2R5|O75460|P98073|O95274|Q9HCB6|Q14508|Q99795|Q99895|P06870|Q9BQS7|P05187|P54317|O75830|O76038|P09923|P04054|P51161|Q9GZZ8|P12532|P15328|Q08345|P00750|Q8TDL5|P21589|Q02742|P12872|O15444|P13521|P17931|Q96H15|O75493|Q9NS71|P07333|Q96FQ6|Q8NCC3|P21217_Q11128|P23276|P32004|Q86SR1|Q13421|P20273|Q13740|P07492|P28325|O43278|Q16378|O15496|Q7Z7D3|Q9UBX7|Q9NQX5|O00626|O43240|P78423|Q9UQV4|P23280|P0DUB6_P0DTE7_P0DTE8|P01833|P08648|Q13002|Q96IQ7|Q8NBI3|P50895|P10747|P17927|P05362|Q9H8J5|P21802|Q9NRA0|P12104|P13598|P09848|Q8N128|O75015|P19961|P04746|Q8NBJ4|Q9UKR3|O43897|Q8WVN6|P29317|O94923|P07477|P21217|P32971|Q99784|A8K2U0|Q8WXI7|P19438|Q9NY97|O60476|Q8NFL0|Q8N6Q1|Q01523|P06307|O95150|P35900|Q9HCU4|Q9HC56|Q6ZMH5|Q12918|Q9UBG3|P09758|P36222|Q14242|Q86SJ2|P05546|P09466|P21217,Q11128|Q03403|P08727|P13688|P12318|Q9UEW3|P08575|O14717|Q8NFT8|P21757|P33151|Q8N149|P15514|P04626|P19440|P07602|P24071|P27352|P33681|A1L4H1|Q9UBT3|O43291|P09529|Q9UK23|Q15116|P21860|P19022|P01037|P10092|O95407|Q96QR1|P05164|P02771|Q9GZN4|Q16790|P38484|P47929|Q92823|Q6NUS6|P48960|Q9BZZ2|Q9Y336|Q8WVQ1|Q16769|Q9BYF1|O60449|P08294|Q9BPX1|Q58EX2|P49765|Q6UWL6|P07711|Q9NS98|Q9UI42|Q6UX41|P02751|P02818|Q99731|O60469|Q9NNX6|Q96KJ4|Q86VR7|P04118|P21854|P07339|O60575|P07307|Q16651|P23582|Q86XP6|Q8WWQ8|Q96LA6|P17538|Q9UHX3|Q8NBP7|Q14624|Q9Y2I7|O75326|Q01151|Q5JS37|Q8TD06|Q99435|P01350|Q9ULL4|Q96MK3|Q15043|P78556|O95971|P09564|Q15485|Q9BZW8|P01275|Q14126|Q9NSA1|O75509|P18510|P16581|P05305|Q9UJ72|Q9UIV8|P07359|P80188|P35443|Q9H5Y7|P12273|P09228|Q02818|P00995|O75063|P04745|Q96EU7|Q96DA0|O94991|Q9Y4X3|P15516|P31025|P06127|P07911|O00300|O76095|Q7Z7M8|Q8N608|P15144|O00451|Q9BX59|P07306|Q9NS85|Q11128|P20023|P14314|Q86WD7|Q9NX62|P0DUB6,P0DTE7,P0DTE8|P41271|P82980|P03950|P08069|Q10589|O75882-2|P41222|Q9H4F8|Q9BYE9|O00602|P01732|P35590|Q92835|P15086|P07478|P15502|Q9P2J2|P61218|P10147|P08217|P15085|Q6PCB0|Q9Y6D9|Q03426|O95831|P50053|P52758|Q9GZT9|P62760|P22692|P49908|P27695|P02787|Q14623			FUT2	3.5	ENSG00000176920 - 0.999632394170273 - 7|ENSG00000176909 - 0.988994266179604 - 23|ENSG00000142233 - 0.947817428508065 - 2|ENSG00000105538 - 0.915112046383788 - 3|ENSG00000182264 - 0.647941755500211 - 7		rs368565|rs281377	COVID-19 (critical illness vs population or mild symptoms)|Alcohol frequency weekly (standard GWA)|Schizophrenia|Pizza liking|prostate-specific antigen (PSA, mean, inv-norm transformed)|prostate-specific antigen (PSA, maximum, inv-norm transformed)	COVID-19|alcohol consumption measurement|schizophrenia|taste liking measurement|prostate specific antigen amount	GCST90104030|GCST90267266|GCST011769|GCST90094810|GCST90480660|GCST90480659	5
prot.2286	P22681	CBL	E3 ubiquitin-protein ligase CBL (EC 2.3.2.27) (Casitas B-lineage lymphoma proto-oncogene) (Proto-oncogene c-Cbl) (RING finger protein 55) (RING-type E3 ubiquitin transferase CBL) (Signal transduction protein CBL)	cis	chr11_119156835_G_A	11	116156835	122269463	no	119156835	G	A	0.286319	0.07223	1418	-0.366901	0.04	84.007	19.3072	0.8087	1	2	326	intron_variant	ABCG4	chr11_119112724_C_T	0.734362	missense_variant	C2CD2L	proxy	exonic	24	replicated variant - protein association	rs2276064|rs10790256|rs146995088|rs687190|rs10892251|rs34413584|rs600969|rs11455968|rs6589677|rs199859556|rs1376399994|.|chr11:118863035|rs10892301|rs572608|chr11:119031217|rs35081904,rs796736956|rs185511413|chr11:119041344|chr11:119044026|11:118914922_AAC_A|rs45510602|rs2276060|rs45495892|rs17552226|rs138946558|rs2509121|11:118930166_C_T|rs72995454|rs145497634|rs6589714|11:118937303_GAA_G|rs782640010|rs72997349|rs1168570|rs4614|rs686624|rs782474855|chr11:119085183|rs17075|rs771526988|rs640603|rs145214028|rs187412923|rs73564493|rs11217176|chr11:119206289|rs1219178505|rs758396206|chr11:119206293|rs141958628|rs115559688|rs185922739|rs11217191|rs12277928|rs12786104|chr11:119242741|-|11:119139956_CT_C|rs73566769|rs187731237|rs71470964|rs398045646,rs562185834|rs76683040|rs2186882|chr11:119307550|rs373552596|rs2249466|rs34587557|rs35929108|rs2248863|rs2248853|rs2509656|chr11:119339248|rs9640|rs883247|rs3814757|rs34121186|rs10892354|rs512608|rs10892360|rs55933700|rs55997940|rs535831|chr11:119477962|rs1785899|rs138820588	Dhindsa_Nature_2023|Sun_finemapped_Nature_2023|Koprulu_NatMetab_2023|Sun_Nature_2023|Zhang_2022_NatGet_EApop|Eldjarn_smpnorm_Nature_2023|Eldjarn_nonnorm_Nature_2023|Ferkingstad_2021_NatGen|Pietzner_2021_Science|Pietzner_2021_NatComm|Zhang_2022_NatGet_AApop|Gudjonsson_2022_NatComm|Sun_2018_Nature|Repetto_2024_NatHumBehav|Png_2021_NatComms	O43280|P09923|Q8IWT1|P26196|Q9Y5Y7|P41222|Q86YD3|Q9Y4L1|P29017|P08397|O00584|Q9HCR9|P22681|P36551|P04637|P04216|P07948|O14523|P43121|P07359|P03956|Q9NRJ3|O94988|Q96I82|Q14162|Q9UIB8|Q15762|Q5VY43|O75506|P05121|Q9UQQ2|Q86SJ2|O43597|Q9BZW8|Q9HCN6|Q99523|Q9ULL4|Q15223|O95841|P60484|Q9BXJ0	rs185511413|rs73564493|chr11:119206289|.|rs1219178505|rs758396206|chr11:119206293|rs115559688|rs11217191|rs12786104|chr11:119242741|rs76683040|rs35929108	Eldjarn_nonnorm_Nature_2023|Eldjarn_smpnorm_Nature_2023|Ferkingstad_2021_NatGen|Zhang_2022_NatGet_AApop|Zhang_2022_NatGet_EApop|Pietzner_2021_Science|Pietzner_2021_NatComm	P22681	rs2509121|rs1168570|rs4614|rs73564493|rs11217176|rs12277928|rs12786104|rs76683040|rs2186882|rs11217234	Sun_Nature_2023|Dhindsa_Nature_2023|Gudjonsson_2022_NatComm|Sun_finemapped_Nature_2023|Eldjarn_nonnorm_Nature_2023|Eldjarn_smpnorm_Nature_2023|Ferkingstad_2021_NatGen|Zhang_2022_NatGet_AApop|Pietzner_2021_Science|Zhang_2022_NatGet_EApop|Pietzner_2021_NatComm|Yao_2018_NatComm	Q9Y4L1|Q86YD3|P07948|P08397|O14523|O43280|P43121|Q8IWT1|P07359|P03956|Q9NRJ3|P22681|O94988|Q96I82|Q14162|Q9UIB8|Q15762|Q5VY43|O75506|P05121|Q9UQQ2|Q86SJ2|O43597|Q9BZW8|Q9HCN6|Q99523|P04216|Q9ULL4	Eldjarn_nonnorm_Nature_2023|Eldjarn_smpnorm_Nature_2023|Ferkingstad_2021_NatGen|Zhang_2022_NatGet_AApop|Pietzner_2021_Science|Zhang_2022_NatGet_EApop|Pietzner_2021_NatComm	P22681	CBL	4.5	ENSG00000160703 - 0.817929379511444 - 1|ENSG00000172273 - 0.597592708523566 - 4		rs79487987|rs73562888|rs3809046|rs4938637	Serum albumin levels|Calcium levels|Mitochondrial DNA copy number (raw)|Body mass index|Body mass index (MTAG)|Plateletcrit	serum albumin measurement|calcium measurement|mitochondrial DNA measurement|body mass index|platelet crit	GCST90019493|GCST90019500|GCST90268498|GCST90446645|GCST90179150|GCST90255621|GCST004607|GCST90002400	5
prot.2054	P12830	CDH1	Cadherin-1 (CAM 120/80) (Epithelial cadherin) (E-cadherin) (Uvomorulin) (CD antigen CD324) [Cleaved into: E-Cad/CTF1; E-Cad/CTF2; E-Cad/CTF3]	trans	chr19_48703346_C_T	19	45703346	51703346	no	48703346	C	T	0.456276	0.4544	1418	0.249793	0.03	54.937	12.9051	0.999986	1	1	272	synonymous_variant	FUT2	19_48697960_C_T	0.760084	intron_variant	FUT2	none	exonic	16	replicated variant - protein association	rs34632751|rs761120475|rs55976836|rs2161098|rs529146056|.|rs753389945|rs4893|rs561005824,rs757010349,rs796107616|rs17361438|rs425879|-|19:49115918_CAA_C|rs443527|rs510066|rs386243|rs61751862|rs8102492|rs3848543|rs2303147|rs11428934|rs76696627|rs8111874|rs62130341|rs34404429|chr19:48691021|rs151186885,rs71335815|rs590017|rs368565|rs150282181|rs35106244|rs73942308|rs679574|rs516316|rs516246|rs492602|rs681343|rs281377|rs1800022|rs601338|rs602662|rs485186|chr19:48704430|rs372342255,rs532039628|chr19:48704431|rs28362844|chr19:48705088|rs1450724398|rs507855|rs507711|rs506897|rs504963|rs632111|rs633372|rs2638280|rs2548458|rs535075298|chr19:48706299|rs1688264|rs2638281|rs78736419|rs584768|rs148688671|rs28894750|rs551847729,rs573773292|rs2638282|rs281379|chr19:48711559|rs4002471|rs35866622|rs12978752|rs660745|rs11672900|rs3859439|rs11882796|rs34173404|rs8112983|rs34801352|rs1231281|chr19:48749293|rs28745910|rs838141|rs4015|rs146216905|chr19:48752109|rs35365143,rs4002472|rs838134|rs2231861|rs838133|rs1698113|rs838131|rs739320|rs12985193|rs147540796|rs4802505|rs56333767|chr19:48800787|rs62125920|rs56380066|rs117048185|rs12978094|rs79983034|rs78535883|rs10685064|rs35299026|rs636091|rs662102|rs11667120|rs75115435|rs12972947|rs139987974|rs116979565|rs8110220|rs141119542|rs113246661|rs10407029|rs10408888|rs759242185|rs12461455|rs375502202|rs837611|rs527|rs675590|rs576530|rs4802517|rs10420053|rs9941450|rs73061695|rs10426739|rs6650758|rs3826817|rs113587416|rs1058483|rs28450126|rs111959800|rs4802523|rs10424134|rs138035846|rs192331981|rs12976795|chr19:48944560|rs778810896|rs7252920|rs78248023|rs75287599|rs139643250|rs79785970|rs45581438|rs753307|rs1350087209|rs73942398|rs144948359|rs3795048|rs3795050|rs3795052|rs140747916|rs3810179|rs771384410|rs73046777|rs13345567|rs4802563|rs2232003|rs148966785|rs3745298|rs3745299|rs60877783	Dhindsa_Nature_2023|Sun_Nature_2023|Eldjarn_smpnorm_Nature_2023|Eldjarn_nonnorm_Nature_2023|Ferkingstad_2021_NatGen|Sun_finemapped_Nature_2023|Pietzner_2021_Science|Gudjonsson_2022_NatComm|Zhang_2022_NatGet_AApop|Zhang_2022_NatGet_EApop|Sun_2018_Nature|Katz_2021_Circulation|Pietzner_2021_NatComm|Repetto_2024_NatHumBehav|Koprulu_NatMetab_2023|Suhre_2017_NatComm|Niu_NetGen_2025	P06870|Q02817|P24158|P09601|Q14116|P00451|O43897|Q99538|P35030|P50895|Q8N386|Q93033|P13726|Q96DR5|Q12864|P09923|Q9UHD0|P12830|O15444|Q9BQR3|Q96BQ1|P20061|Q9NPB3|Q9BPX1|P98073|Q9H2R5|Q9UHN6|Q8IZF2|P17813|Q9NS98|Q6UXK2|Q14392|Q9H2E6|Q6UWB1|P46531|P14778|P54764|Q9UEF7|P06731|O75830|Q8NC42|P15529|P06127|P58499|Q9NQ38|O95274|P21128|Q86UW2|P22079|O76038|Q9GZZ8|Q16663|P09093|P16422|P78310|Q99674|P05451|O95750|Q9BQS7|P54317|P19075|P55259|P48304|Q99795|Q6P5S2|Q8N6P7|Q16819|Q9HCY8|O43653|Q9Y6Q6|P23471|A8MVW5|P16233|P12532|Q92692|Q6UY09|P40313|Q96FQ6|P09238|O75460|P18827|O00182|Q14435|Q08345|P15328|Q96NZ9|P40199|P20711|P32942|Q15303|P10082|P10586|P14091|O95994|Q86VB7|Q02487|Q9NZK5|Q9HCB6|Q14508|Q99895|P05187|P04054|P51161|P00750|Q8TDL5|P21589|Q02742|P12872|P13521|P17931|Q96H15|O75493|Q9NS71|P07333|Q8NCC3|P21217_Q11128|P23276|P32004|Q86SR1|Q13421|P20273|Q13740|P07492|P28325|O43278|Q16378|O15496|Q7Z7D3|Q9UBX7|Q9NQX5|O00626|O43240|P78423|Q9UQV4|P23280|P0DUB6_P0DTE7_P0DTE8|P01833|P08648|Q13002|Q96IQ7|Q8NBI3|P10747|P17927|P05362|Q9H8J5|P21802|Q9NRA0|Q9UBT3|P19961|Q9NSA1|Q8N149|P29317|Q9UKR3|P09758|P08727|P12104|P13688|P15514|P02771|P04118|O75326|P38484|O95971|Q6UWL6|P04746|P19440|Q8TD06|Q96EU7|P13598|P09848|Q8N128|O75015|Q8NBJ4|Q8WVN6|O94923|P07477|P21217|P32971|Q99784|A8K2U0|Q8WXI7|P19438|Q9NY97|O60476|Q8NFL0|Q8N6Q1|Q01523|P06307|O95150|P35900|Q9HCU4|Q9HC56|Q6ZMH5|Q12918|Q9UBG3|P36222|Q14242|Q86SJ2|P05546|P09466|P21217,Q11128|Q03403|P12318|Q9UEW3|P08575|O14717|Q8NFT8|P21757|P33151|P04626|P07602|P24071|P27352|P33681|A1L4H1|O43291|P09529|Q9UK23|Q15116|P21860|P19022|P01037|P10092|O95407|Q96QR1|P05164|Q9GZN4|Q16790|P47929|Q92823|Q6NUS6|P48960|Q9BZZ2|Q9Y336|Q8WVQ1|Q16769|Q9BYF1|O60449|P08294|Q58EX2|P49765|P07711|Q9UI42|Q6UX41|P02751|P02818|Q99731|O60469|Q9NNX6|Q96KJ4|Q86VR7|P21854|P07339|O60575|P07307|Q16651|P23582|Q86XP6|Q8WWQ8|Q96LA6|P17538|Q9UHX3|Q8NBP7|Q14624|Q9Y2I7|Q01151|Q5JS37|Q99435|P01350|Q9ULL4|Q96MK3|Q15043|P78556|P09564|Q15485|Q9BZW8|P01275|Q14126|O75509|P18510|P16581|P05305|Q9UJ72|Q9UIV8|P07359|P80188|P35443|Q9H5Y7|P12273|P09228|Q02818|P00995|O75063|P04745|Q96DA0|O94991|Q9Y4X3|P15516|P31025|P07911|O00300|O76095|Q7Z7M8|Q8N608|P15144|O00451|Q9BX59|P07306|Q9NS85|Q11128|P20023|P14314|Q86WD7|P06727|P40197|Q6E0U4|P16471|Q9NX62|P41271|P81172|P01732|P0DUB6,P0DTE7,P0DTE8|P82980|P03950|P08069|Q10589|O75882-2|P41222|Q9H4F8|Q9BYE9|O00602|P43307|P15085|Q13332|P35590|Q6UXV0|P26951|Q02763|O14917|Q9NR34|Q9NR61|O75077|Q9Y4D7|P16284|Q9H7Y0|Q9H3T3|Q5VY43|P28827|P19526|Q92835|P15086|P07478|P15502|Q9P2J2|P61218|P10147|P08217|Q6PCB0|Q9Y6D9|Q03426|O95831|P50053|P52758|Q9GZT9|P62760|P22692|P49908|P27695|O15382|Q9UK85|P01229|P59901|P22466|Q02083|Q9UBX1|P10997|O95479|P02792|Q9NVS9|P0DN86|P49771|P01215,P01229|P01215,P01233|P01215, P01229|P01215|P01233|P13807|P01215|P01229|Q9HAP6|P34130|P23327|Q14623	rs492602|rs681343|rs601338	Dhindsa_Nature_2023|Eldjarn_smpnorm_Nature_2023|Eldjarn_nonnorm_Nature_2023|Sun_Nature_2023|Sun_finemapped_Nature_2023|Ferkingstad_2021_NatGen|Pietzner_2021_Science|Pietzner_2021_NatComm|Niu_NetGen_2025	P12830	rs681343|rs443527|rs386243|rs8111874|rs368565|rs35106244|rs679574|rs516316|rs516246|rs492602|rs281377|rs601338|rs602662|rs485186|rs507855|rs507711|rs506897|rs504963|rs632111|rs633372|rs2638280|rs2548458|rs2638281|rs584768|rs2638282|rs281379|rs4002471|rs35866622|rs12978752|rs660745|rs11672900|rs3859439|rs11882796|rs8112983|rs1231281|rs4015|rs838133|rs739320|rs33988101	Png_2021_NatComms|Dhindsa_Nature_2023|Ferkingstad_2021_NatGen|Eldjarn_smpnorm_Nature_2023|Pietzner_2021_Science|Sun_Nature_2023|Sun_finemapped_Nature_2023|Gudjonsson_2022_NatComm|Sun_2018_Nature|Eldjarn_nonnorm_Nature_2023|Katz_2021_Circulation|Pietzner_2021_NatComm|Repetto_2024_NatHumBehav|Zhang_2022_NatGet_EApop|Folkersen_2020_NatMetab|Folkersen_2017_PlosGen|Gilly_2020_NatComm|Yao_2018_NatComm|Niu_NetGen_2025	Q12864|Q96BQ1|P48304|Q14435|P22079|P09238|Q16819|Q96NZ9|P05451|Q99674|P19075|Q9NQ38|Q9HCY8|P06731|P20711|P32942|P20061|P13726|Q9BQR3|A8MVW5|P58499|Q15303|P10082|P10586|P16233|P40313|Q9Y6Q6|P23471|Q9UHD0|P55259|P14091|O00182|Q16663|P18827|Q6UY09|Q02817|O95994|Q6P5S2|P78310|Q86VB7|O95750|P12830|Q86UW2|P09093|P40199|O43653|Q02487|P16422|Q96DR5|Q8N6P7|Q9NZK5|Q92692|Q9H2R5|O75460|P98073|O95274|Q9HCB6|Q14508|Q99795|Q99895|P06870|Q9BQS7|P05187|P54317|O75830|O76038|P09923|P04054|P51161|Q9GZZ8|P12532|P15328|Q08345|P00750|Q8TDL5|P21589|Q02742|P12872|O15444|P13521|P17931|Q96H15|O75493|Q9NS71|P07333|Q96FQ6|Q8NCC3|P21217_Q11128|P23276|P32004|Q86SR1|Q13421|P20273|Q13740|P07492|P28325|O43278|Q16378|O15496|Q7Z7D3|Q9UBX7|Q9NQX5|O00626|O43240|P78423|Q9UQV4|P23280|P0DUB6_P0DTE7_P0DTE8|P01833|P08648|Q13002|Q96IQ7|Q8NBI3|P50895|P10747|P17927|P05362|Q9H8J5|P21802|Q9NRA0|P12104|P13598|P09848|Q8N128|O75015|P19961|P04746|Q8NBJ4|Q9UKR3|O43897|Q8WVN6|P29317|O94923|P07477|P21217|P32971|Q99784|A8K2U0|Q8WXI7|P19438|Q9NY97|O60476|Q8NFL0|Q8N6Q1|Q01523|P06307|O95150|P35900|Q9HCU4|Q9HC56|Q6ZMH5|Q12918|Q9UBG3|P09758|P36222|Q14242|Q86SJ2|P05546|P09466|P21217,Q11128|Q03403|P08727|P13688|P12318|Q9UEW3|P08575|O14717|Q8NFT8|P21757|P33151|Q8N149|P15514|P04626|P19440|P07602|P24071|P27352|P33681|A1L4H1|Q9UBT3|O43291|P09529|Q9UK23|Q15116|P21860|P19022|P01037|P10092|O95407|Q96QR1|P05164|P02771|Q9GZN4|Q16790|P38484|P47929|Q92823|Q6NUS6|P48960|Q9BZZ2|Q9Y336|Q8WVQ1|Q16769|Q9BYF1|O60449|P08294|Q9BPX1|Q58EX2|P49765|Q6UWL6|P07711|Q9NS98|Q9UI42|Q6UX41|P02751|P02818|Q99731|O60469|Q9NNX6|Q96KJ4|Q86VR7|P04118|P21854|P07339|O60575|P07307|Q16651|P23582|Q86XP6|Q8WWQ8|Q96LA6|P17538|Q9UHX3|Q8NBP7|Q14624|Q9Y2I7|O75326|Q01151|Q5JS37|Q8TD06|Q99435|P01350|Q9ULL4|Q96MK3|Q15043|P78556|O95971|P09564|Q15485|Q9BZW8|P01275|Q14126|Q9NSA1|O75509|P18510|P16581|P05305|Q9UJ72|Q9UIV8|P07359|P80188|P35443|Q9H5Y7|P12273|P09228|Q02818|P00995|O75063|P04745|Q96EU7|Q96DA0|O94991|Q9Y4X3|P15516|P31025|P06127|P07911|O00300|O76095|Q7Z7M8|Q8N608|P15144|O00451|Q9BX59|P07306|Q9NS85|Q11128|P20023|P14314|Q86WD7|Q9NX62|P0DUB6,P0DTE7,P0DTE8|P41271|P82980|P03950|P08069|Q10589|O75882-2|P41222|Q9H4F8|Q9BYE9|O00602|P01732|P35590|Q92835|P15086|P07478|P15502|Q9P2J2|P61218|P10147|P08217|P15085|Q6PCB0|Q9Y6D9|Q03426|O95831|P50053|P52758|Q9GZT9|P62760|P22692|P49908|P27695|P02787|Q14623	Dhindsa_Nature_2023|Eldjarn_smpnorm_Nature_2023|Eldjarn_nonnorm_Nature_2023|Sun_Nature_2023|Sun_finemapped_Nature_2023|Ferkingstad_2021_NatGen|Pietzner_2021_Science|Pietzner_2021_NatComm|Niu_NetGen_2025	P12830	FUT2	3.5	ENSG00000176920 - 0.999632394170273 - 7|ENSG00000176909 - 0.988994266179604 - 23|ENSG00000142233 - 0.947817428508065 - 2|ENSG00000105538 - 0.915112046383788 - 3|ENSG00000182264 - 0.647941755500211 - 7		rs368565|rs281377	COVID-19 (critical illness vs population or mild symptoms)|Alcohol frequency weekly (standard GWA)|Schizophrenia|Pizza liking|prostate-specific antigen (PSA, mean, inv-norm transformed)|prostate-specific antigen (PSA, maximum, inv-norm transformed)	COVID-19|alcohol consumption measurement|schizophrenia|taste liking measurement|prostate specific antigen amount	GCST90104030|GCST90267266|GCST011769|GCST90094810|GCST90480660|GCST90480659	5
prot.1951	P09769	FGR	Tyrosine-protein kinase Fgr (EC 2.7.10.2) (Gardner-Rasheed feline sarcoma viral (v-fgr) oncogene homolog) (Proto-oncogene c-Fgr) (p55-Fgr) (p58-Fgr) (p58c-Fgr)	cis	1_27634281_G_A	1	24634281	30634281	no	27634281	G	A	0.245577	0.07425	1413	-0.461257	0.04	122.96	27.8457	0.788265	1	2	239	intron_variant	FGR	1_27633500_C_T	0.647047	intron_variant	FGR	none	imputed	24	replicated variant - protein association	rs541594802|rs149475505|rs114065221|rs150814911|chr1:27369373|.|rs72882747|rs138831719|-|rs532781899|Affx-52323412|rs146535239|rs141300199|chr1:27374877|rs202244191|1:27704555_CA_C|rs734725|rs2504780|rs74061781|rs2474283|rs2504785|rs145257593|rs528775298|rs192561603|chr1:27472675|rs140796655|rs112102359|rs74063832|rs72655019|rs34806307|rs6658795|rs3737803|rs3737801|rs79832171|rs150171155|rs17185038|rs1275165916,rs34163774|rs35908659|rs1369156949,rs58401673,rs768324725|rs12140070|rs10794501|rs2504764	Dhindsa_Nature_2023|Pietzner_2021_Science|Zhang_2022_NatGet_AApop|Gudjonsson_2022_NatComm|Zhang_2022_NatGet_EApop|Ferkingstad_2021_NatGen|Eldjarn_nonnorm_Nature_2023|Eldjarn_smpnorm_Nature_2023|Katz_2021_Circulation|Sun_Nature_2023|Sun_finemapped_Nature_2023|Koprulu_NatMetab_2023|Pietzner_2021_NatComm|Suhre_MedRxiv_2024|Niu_NetGen_2025	P48740|Q6UWJ8|Q99653|O75636|Q15818|Q9UBP8|P00746|Q9BWP8|Q6P179|Q9NPH9|Q9ULB1|P09769|Q86Y82|Q8WTU2|P15927|O43895|P36955	rs72655019|rs34806307|rs3737803|rs3737801	Dhindsa_Nature_2023|Eldjarn_smpnorm_Nature_2023|Ferkingstad_2021_NatGen|Eldjarn_nonnorm_Nature_2023|Pietzner_2021_Science|Sun_finemapped_Nature_2023|Sun_Nature_2023|Pietzner_2021_NatComm	P09769	rs72882747|rs2504780|rs140796655|rs6658795|rs3737803|rs3737801|rs2504764	Katz_2021_Circulation|Zhang_2022_NatGet_AApop|Sun_finemapped_Nature_2023|Eldjarn_nonnorm_Nature_2023|Ferkingstad_2021_NatGen|Sun_Nature_2023|Pietzner_2021_Science|Pietzner_2021_NatComm|Eldjarn_smpnorm_Nature_2023|Niu_NetGen_2025	P48740|O75636|Q15818|Q9NPH9|Q9ULB1|P09769	Sun_Nature_2023|Sun_finemapped_Nature_2023|Pietzner_2021_Science|Pietzner_2021_NatComm|Ferkingstad_2021_NatGen|Eldjarn_smpnorm_Nature_2023|Eldjarn_nonnorm_Nature_2023	P09769	FGR	6			rs3737801|rs1292085|rs2076463|rs2076460|rs1292079	Systolic blood pressure|neutrophil (fraction, minimum, inv-norm transformed)|monocyte (fraction, maximum, inv-norm transformed)|monocyte (fraction, mean, inv-norm transformed)|neutrophil (absolute count, maximum, inv-norm transformed)|monocyte (fraction, minimum, inv-norm transformed)|neutrophil (absolute count, mean, inv-norm transformed)|Body mass index|Weight	systolic blood pressure|neutrophil count|monocyte count|body mass index|body weight	GCST006628|GCST90475540|GCST90475507|GCST90475510|GCST90475525|GCST90479706|GCST90479710|GCST90479711|GCST004904|GCST007703|GCST90018729	5
prot.3607	Q15198	PDGFRL	Platelet-derived growth factor receptor-like protein (PDGFR-like protein) (PDGF receptor beta-like tumor suppressor)	cis	8_17576830_A_C	8	14576830	20576830	no	17576830	A	C	0.38712		1413	0.380022	0.04	100.36	22.8969	1	1	1	599	upstream_gene_variant	PDGFRL					none	imputed	10	replicated locus - protein association	rs112957158|rs10105500|rs7009578|rs12677152|rs7013705|rs6999506|rs151253849|rs188305653|rs35784756|rs7016764|rs59628100|.|rs71526138|rs79088892|rs61733860|rs376718770|rs2427709|rs2588143|rs2299568|rs77670928|rs74894178|rs76765228|rs117157657|rs2588129|rs117978645|rs575324426|rs190301473|rs138926704|rs144672512|rs114338256|chr8:17645137|rs545928783|rs181719146|chr8:17655658|rs61733708|rs145473828|rs34646323|rs11985164|rs6986061|rs73208640|rs142323734|rs181667330|rs58532268,rs796361437|rs199903567|rs140417922|rs145579515|rs35424179|rs2517287|rs10093134|rs2653414|rs763855956|rs147209445|8:17729238_AC_A|rs7846018|rs35311020|rs78258074|rs7815429|rs2467071|rs2427730|rs117816066|rs34807569|rs139324987|rs3739404|rs140071137|rs2073562|rs13253029|rs11778664|rs17634704|rs2073568|rs452075|rs34228637,rs397891475|rs375283|rs75155784|rs375203|rs11203927|rs208769|rs117207937|chr8:18018903|rs208026|rs71526182|rs2472205|rs140182026|rs3753115|rs7818801|rs428315|rs2653406|rs3753118	Dhindsa_Nature_2023|Zhang_2022_NatGet_EApop|Ferkingstad_2021_NatGen|Eldjarn_nonnorm_Nature_2023|Eldjarn_smpnorm_Nature_2023|Pietzner_2021_Science|Zhang_2022_NatGet_AApop|Sun_finemapped_Nature_2023|Sun_Nature_2023|Koprulu_NatMetab_2023|Gudjonsson_2022_NatComm|Suhre_MedRxiv_2024|Niu_NetGen_2025	Q8NEZ2|Q92982|Q9NP95|Q08830|Q15198|O95965|Q9ULD2|Q13510|Q92575|O95631|P04118|P51665|Q9NS98|Q9UHL4|P02788|Q9BY76|Q8N8U9|P55083	rs7009578|rs12677152|rs7013705|rs6999506|rs151253849|rs188305653|rs35784756|rs59628100|.|rs71526138|rs79088892|rs61733860|rs376718770|rs2427709|rs2588143|rs2299568|rs77670928|rs74894178|rs76765228|rs117157657|rs2588129|rs117978645|rs575324426|rs190301473|rs138926704|rs114338256|chr8:17645137|chr8:17655658|rs145473828|rs11985164	Zhang_2022_NatGet_EApop|Eldjarn_nonnorm_Nature_2023|Ferkingstad_2021_NatGen|Eldjarn_smpnorm_Nature_2023|Pietzner_2021_Science|Zhang_2022_NatGet_AApop	Q15198						PDGFRL	4.5	ENSG00000104213 - 0.202662126612696 - 1	ENSG00000104213
prot.3607	Q15198	PDGFRL	Platelet-derived growth factor receptor-like protein (PDGFR-like protein) (PDGF receptor beta-like tumor suppressor)	cis	8_17598000_G_C	8	14576830	20576830	no	17598000	G	C	0.126681	0.09267	1413	0.493725	0.05	80.937	18.6325	0.313823	2	16	600	intron_variant	PDGFRL	8_17596030_G_A	0.643665	intron_variant	PDGFRL	none	imputed	10	replicated variant - protein association	rs112957158|rs10105500|rs7009578|rs12677152|rs7013705|rs6999506|rs151253849|rs188305653|rs35784756|rs7016764|rs59628100|.|rs71526138|rs79088892|rs61733860|rs376718770|rs2427709|rs2588143|rs2299568|rs77670928|rs74894178|rs76765228|rs117157657|rs2588129|rs117978645|rs575324426|rs190301473|rs138926704|rs144672512|rs114338256|chr8:17645137|rs545928783|rs181719146|chr8:17655658|rs61733708|rs145473828|rs34646323|rs11985164|rs6986061|rs73208640|rs142323734|rs181667330|rs58532268,rs796361437|rs199903567|rs140417922|rs145579515|rs35424179|rs2517287|rs10093134|rs2653414|rs763855956|rs147209445|8:17729238_AC_A|rs7846018|rs35311020|rs78258074|rs7815429|rs2467071|rs2427730|rs117816066|rs34807569|rs139324987|rs3739404|rs140071137|rs2073562|rs13253029|rs11778664|rs17634704|rs2073568|rs452075|rs34228637,rs397891475|rs375283|rs75155784|rs375203|rs11203927|rs208769|rs117207937|chr8:18018903|rs208026|rs71526182|rs2472205|rs140182026|rs3753115|rs7818801|rs428315|rs2653406|rs3753118	Dhindsa_Nature_2023|Zhang_2022_NatGet_EApop|Ferkingstad_2021_NatGen|Eldjarn_nonnorm_Nature_2023|Eldjarn_smpnorm_Nature_2023|Pietzner_2021_Science|Zhang_2022_NatGet_AApop|Sun_finemapped_Nature_2023|Sun_Nature_2023|Koprulu_NatMetab_2023|Gudjonsson_2022_NatComm|Suhre_MedRxiv_2024|Niu_NetGen_2025	Q8NEZ2|Q92982|Q9NP95|Q08830|Q15198|O95965|Q9ULD2|Q13510|Q92575|O95631|P04118|P51665|Q9NS98|Q9UHL4|P02788|Q9BY76|Q8N8U9|P55083	rs7009578|rs12677152|rs7013705|rs6999506|rs151253849|rs188305653|rs35784756|rs59628100|.|rs71526138|rs79088892|rs61733860|rs376718770|rs2427709|rs2588143|rs2299568|rs77670928|rs74894178|rs76765228|rs117157657|rs2588129|rs117978645|rs575324426|rs190301473|rs138926704|rs114338256|chr8:17645137|chr8:17655658|rs145473828|rs11985164	Zhang_2022_NatGet_EApop|Eldjarn_nonnorm_Nature_2023|Ferkingstad_2021_NatGen|Eldjarn_smpnorm_Nature_2023|Pietzner_2021_Science|Zhang_2022_NatGet_AApop	Q15198	rs7009578|rs2427709|rs2588143|rs2299568|rs76765228	Zhang_2022_NatGet_EApop|Ferkingstad_2021_NatGen|Eldjarn_smpnorm_Nature_2023|Zhang_2022_NatGet_AApop	Q15198	Zhang_2022_NatGet_EApop|Ferkingstad_2021_NatGen|Eldjarn_smpnorm_Nature_2023|Zhang_2022_NatGet_AApop	Q15198	PDGFRL	3.5
prot.3606	Q15181	PPA1	Inorganic pyrophosphatase (EC 3.6.1.1) (Pyrophosphate phospho-hydrolase) (PPase)	cis	10_70206661_C_T	10	67233338	73245434	no	70206661	C	T	0.0912951	0.05094	1413	-0.441876	0.06	49.957	11.8036	0.0725418	2	16	598	intron_variant	PPA1	chr10_70255023_G_A	0.611932	synonymous_variant	NPFFR1	none	imputed	16	replicated variant - protein association	rs550432270|rs4746970|rs4746023|rs2311404|rs870801|rs9415951|rs1491386917,rs71009273|.|chr10:70203852|rs778925878|rs761585427|rs67336131|rs533754931|rs12570967|chr10:70220952|chr10:70221024|rs7077538|rs187499929|rs111623668|rs2095346|rs398014035,rs71009281|rs12771902|rs10823500|rs117321016|rs112882186|rs572455299|rs142527895|chr10:70497783|rs78325861|rs562191540|rs6480442	Eldjarn_nonnorm_Nature_2023|Ferkingstad_2021_NatGen|Eldjarn_smpnorm_Nature_2023|Dhindsa_Nature_2023|Zhang_2022_NatGet_EApop|Pietzner_2021_Science|Zhang_2022_NatGet_AApop|Katz_2021_Circulation|Sun_Nature_2023|Sun_finemapped_Nature_2023|Suhre_2017_NatComm|Gudjonsson_2022_NatComm|Niu_NetGen_2025	Q13332|Q9Y5Y7|Q9NR31|O43252|Q15181|P61457|Q8NFL0|Q8IUN9|P05107|P11215|P20718	rs778925878|rs761585427|rs67336131|rs12570967|rs187499929|rs111623668|rs2095346|rs398014035,rs71009281|rs10823500|rs112882186|chr10:70497783	Eldjarn_nonnorm_Nature_2023|Ferkingstad_2021_NatGen|Eldjarn_smpnorm_Nature_2023|Katz_2021_Circulation|Pietzner_2021_Science|Zhang_2022_NatGet_EApop|Zhang_2022_NatGet_AApop|Suhre_2017_NatComm	Q15181	rs67336131|rs12570967	Ferkingstad_2021_NatGen|Eldjarn_smpnorm_Nature_2023|Katz_2021_Circulation|Eldjarn_nonnorm_Nature_2023|Pietzner_2021_Science|Zhang_2022_NatGet_EApop	Q15181	Ferkingstad_2021_NatGen|Eldjarn_smpnorm_Nature_2023|Katz_2021_Circulation|Eldjarn_nonnorm_Nature_2023|Pietzner_2021_Science|Zhang_2022_NatGet_EApop	Q15181	PPA1	6.5	ENSG00000180817 - 0.999813600160144 - 37|ENSG00000148734 - 0.400377508710237 - 3	ENSG00000180817
prot.3606	Q15181	PPA1	Inorganic pyrophosphatase (EC 3.6.1.1) (Pyrophosphate phospho-hydrolase) (PPase)	cis	chr10_70233338_T_G	10	67233338	73245434	no	70233338	T	G	0.299365	0.3282	1418	0.378741	0.04	88.088	20.2033	0.964469	1	1	597	5_prime_UTR_variant	PPA1	chr10_70255653_C_A	0.814185	synonymous_variant	NPFFR1	none	exonic	19	replicated variant - protein association	rs550432270|rs4746970|rs4746023|rs2311404|rs870801|rs9415951|rs1491386917,rs71009273|.|chr10:70203852|rs778925878|rs761585427|rs67336131|rs533754931|rs12570967|chr10:70220952|chr10:70221024|rs7077538|rs187499929|rs111623668|rs2095346|rs398014035,rs71009281|rs12771902|rs10823500|rs117321016|rs112882186|rs572455299|rs142527895|chr10:70497783|rs78325861|rs562191540|rs6480442	Eldjarn_nonnorm_Nature_2023|Ferkingstad_2021_NatGen|Eldjarn_smpnorm_Nature_2023|Dhindsa_Nature_2023|Zhang_2022_NatGet_EApop|Pietzner_2021_Science|Zhang_2022_NatGet_AApop|Katz_2021_Circulation|Sun_Nature_2023|Sun_finemapped_Nature_2023|Suhre_2017_NatComm|Gudjonsson_2022_NatComm|Niu_NetGen_2025	Q13332|Q9Y5Y7|Q9NR31|O43252|Q15181|P61457|Q8NFL0|Q8IUN9|P05107|P11215|P20718	rs778925878|rs761585427|rs67336131|rs12570967|rs187499929|rs111623668|rs2095346|rs398014035,rs71009281|rs10823500|rs112882186|chr10:70497783	Eldjarn_nonnorm_Nature_2023|Ferkingstad_2021_NatGen|Eldjarn_smpnorm_Nature_2023|Katz_2021_Circulation|Pietzner_2021_Science|Zhang_2022_NatGet_EApop|Zhang_2022_NatGet_AApop|Suhre_2017_NatComm	Q15181	rs4746970|rs4746023|rs2311404|rs870801|rs9415951|.|chr10:70203852|rs7077538|rs12771902|rs10823500|rs6480442	Dhindsa_Nature_2023|Zhang_2022_NatGet_EApop|Pietzner_2021_Science|Eldjarn_smpnorm_Nature_2023|Zhang_2022_NatGet_AApop|Eldjarn_nonnorm_Nature_2023|Ferkingstad_2021_NatGen|Sun_Nature_2023|Sun_finemapped_Nature_2023|Suhre_2017_NatComm|Niu_NetGen_2025	Q9Y5Y7|Q9NR31|O43252|Q8NFL0|Q8IUN9|P05107|P11215|Q15181	Ferkingstad_2021_NatGen|Eldjarn_nonnorm_Nature_2023|Eldjarn_smpnorm_Nature_2023|Suhre_2017_NatComm|Pietzner_2021_Science	Q15181	PPA1	5.5	ENSG00000180817 - 0.999940311387759 - 39|ENSG00000079332 - 0.999101852770201 - 32|ENSG00000042286 - 0.747924958179119 - 10|ENSG00000156521 - 0.245119804805323 - 1	ENSG00000180817
prot.3603	Q15166	PON3	Serum paraoxonase/lactonase 3 (EC 3.1.1.2) (EC 3.1.1.81) (EC 3.1.8.1)	cis	7_95325551_T_C	7	92329000	98394734	no	95325551	T	C	0.277424	0.1582	1413	-0.291664	0.04	53.916	12.6793	0.576281	1	3	595	upstream_gene_variant	PON1	7_95371279_G_A	0.751796	intron_variant	PON3	none	imputed	42	replicated variant - protein association	rs854536|rs201299233,rs374148387,rs3917562|rs2237582|rs3917550|rs3917549,rs397730288|-|rs3917549|7:94935198_CA_C|rs11292716|rs2269829|rs3917545|rs138932437|rs774272255|chr7:95307073|.|chr7:95307074|rs80019660|rs662|rs3917539,rs397841820|rs3917539|rs3917538|rs2057681|rs2299255|rs2299256|rs3917534|rs3917533|rs3917532|rs3917529|rs144390653|rs1157745|rs3917521|rs2299257|rs2299258|chr7:95313618|rs3917510|rs3917509|rs3917506,rs398095242|rs854556|rs854558|rs3917503|rs3917498|rs62467349|rs147204557|chr7:95317593|chr7:95317594|rs854561|rs854562|rs854564|rs2272365|rs3917490|rs2299260|rs854569|rs2237583|rs57173232,rs67284285|rs3917477|rs3917476|rs150657027|rs705379|chr7:95324583|rs854572|rs757158|7:94961840_TAACA_T|rs62467351|rs141716694|rs17883513|rs139856535|rs184529876|7:95015220_TTAAAGCAGTGTG_T|rs62469564|rs17883824|rs10953146|rs147006695|rs11970910|rs149867961|rs752215222|rs6961624|rs2057965|Affx-52343333|rs2299264|rs6970627|rs43038|rs43039|rs43045|rs746185282|rs1824872|rs17879277|rs11770288|rs35383103|rs76809948|rs10263800|rs73221984|rs705377|rs854541|rs854547|rs2301711|rs3917478|rs705381|rs17886762|rs11768074|rs10487132|rs10487133|rs2299265|rs12704795|rs740265|rs43049|rs43056|rs43059|rs4727314|rs189001920|rs73235069|rs61121205|rs916713	Dhindsa_Nature_2023|Ferkingstad_2021_NatGen|Eldjarn_nonnorm_Nature_2023|Eldjarn_smpnorm_Nature_2023|Katz_2021_Circulation|Pietzner_2021_Science|Sun_Nature_2023|Sun_2018_Nature|Sun_finemapped_Nature_2023|Koprulu_NatMetab_2023|Pietzner_2021_NatComm|Suhre_2017_NatComm|Gudjonsson_2022_NatComm|Suhre_MedRxiv_2024|Niu_NetGen_2025	Q15166|P27169|Q15165|P52943|Q9H4F8|Q8WWU5|P62837|P37802|P09382|P60985|P43631|Q9UHA4|P28065|Q9Y6T7|Q16401|Q9Y4Z0|Q9UM47|P20933|P32456|Q9UJZ1|Q96PL5|Q9UJ72|Q13444|P15144|Q8N6N7|P25815|P54756|O00142|O75899|P11912|Q6B8I1|Q8N8J7|Q9UBP8|Q6UXG2|Q9BT73|Q10472|Q9UKM7|P05937|P32754|Q86W26|O43827|Q9UIC8|O43752|Q9Y3D2|Q8WZ73|Q8TEB7|P17174|P34925|O43715|Q9UK28|Q8WUY8|P22888|P40200|Q96F10|O76050|Q13976|O76064|Q8IZW8|Q9BYV9|Q9UII4|P14138|Q9Y231|P08861|O15263|P10398|Q5T2T1|Q9P0M4|P41182|Q9BX93|Q9H2M3|Q7Z6M3|Q5JS37|O75344|Q9NXA8|P08754|Q8NFQ8|O60603|P40198|Q9BYN0|Q07021|P43246|Q9Y496|Q8TC92|O14777|P04090|Q8WWK9|P05186|Q9P2N7|P35218|P45381|P57730|P48052|Q9NSK7|P62166|O43286|Q8N6K0|O60499|Q9NPI6|P49720|Q9Y534|P58340|P52788|Q96AW1|Q8N8U2|Q9BZP6|Q13651|P51692|P21583|P13224|Q9UQQ1|P43360|O95396|P15036|B1AKI9|P60981|P20774|Q9NZH8|P47992|P07741|O43736|P49459|P10909|Q08174|P63172|A0A0J9YXF2|Q16827|Q9GZU3	rs3917498|rs705379|7:94961840_TAACA_T|rs139856535|rs10953146|rs147006695|rs11970910|rs149867961|rs43039|rs854541|rs705381|rs10487132|rs10487133|rs2299265|rs4727314	Dhindsa_Nature_2023|Sun_finemapped_Nature_2023|Koprulu_NatMetab_2023|Sun_Nature_2023|Suhre_MedRxiv_2024|Niu_NetGen_2025	Q15166	rs854536|rs201299233,rs374148387,rs3917562|rs2237582|rs2269829|rs662|rs3917539,rs397841820|rs3917539|rs2057681|rs3917534|rs3917532|rs3917529|rs1157745|rs2299257|rs854558|rs3917503|rs3917498|rs854564|rs3917490|rs2299260|rs854569|rs705379|chr7:95324583|rs854572|rs757158|7:95015220_TTAAAGCAGTGTG_T|rs6961624|rs2299264|rs11764692|rs17879277|rs854541|rs705381|rs11768074|rs2299265|rs740265	Dhindsa_Nature_2023|Ferkingstad_2021_NatGen|Eldjarn_nonnorm_Nature_2023|Eldjarn_smpnorm_Nature_2023|Katz_2021_Circulation|Pietzner_2021_Science|Sun_Nature_2023|Sun_2018_Nature|Sun_finemapped_Nature_2023|Gudjonsson_2022_NatComm|Pietzner_2021_NatComm|Koprulu_NatMetab_2023|Suhre_2017_NatComm|Yao_2018_NatComm|Folkersen_2020_NatMetab|Suhre_MedRxiv_2024|Niu_NetGen_2025	Q15166|P27169|P52943|Q15165|Q9H4F8|Q8WWU5|P62837|P37802|P09382|P60985|P43631|Q9UHA4|P28065|Q9Y6T7|Q9Y231|P08861|O15263|P10398|Q5T2T1|Q9P0M4|P41182|Q9BX93|Q9NSK7|P62166|Q13976|Q9UII4|Q9UM47|Q9BT73|Q8WWK9|O43286|Q8N6K0|O75344|P35218|Q9UIC8|O60499|Q9BYN0|Q9NPI6|Q7Z6M3|Q10472|Q9UK28|P17174|Q9UJZ1|P58340|O76064|Q5JS37|Q9UKM7|P25815|Q9BYV9|Q9NXA8|P32456|P40200|P32754|Q96AW1|Q9Y4Z0|Q8N8U2|Q9BZP6|Q13651|O00142|P11912|Q9Y3D2|Q6B8I1|P14138|O75899|P52788|Q96PL5|B1AKI9|P60981|P20774|Q9NZH8|O43715|Q96F10|P20933|P47992|P21583|Q16401|P13224|P07741|P10909|O43736|Q08174|A0A0J9YXF2|Q16827|Q9GZU3	Dhindsa_Nature_2023|Sun_finemapped_Nature_2023|Suhre_MedRxiv_2024|Niu_NetGen_2025	Q15166	PON1|PON3	4.5|4.5	ENSG00000005421 - 0.999999996383938 - 7
prot.85	A0A0A0MRJ7;P12259	F5	Coagulation factor V (Activated protein C cofactor) (Proaccelerin, labile factor) [Cleaved into: Coagulation factor V heavy chain; Coagulation factor V light chain]	cis	chr1_169514323_T_C	1	166514323	172522093	no	169514323	T	C	0.0754584	0.06472	1418	-0.575474	0.07	73.127	16.9151	0.0716159	1	40	74	missense_variant	F5	chr1_169542640_T_G	0.957189	missense_variant	F5	lead	exonic	167	replicated variant - protein association	rs778428922|rs144737447|rs754984933|rs200829426,rs75903162|rs190807462|chr1:169342909|rs1209731|chr1:169369423|rs756489322|rs547126651|rs61807021|rs535206995|rs1894692|rs12127364|rs141867395|rs146305599|rs10919178|rs61808983|rs72708008|rs974793|rs970741|rs72708013|rs9332676|rs9332673|rs6027|rs4656685|rs3835452,rs397754213|rs3835452|rs3820060|rs9332701|rs966751|rs9332665|rs6013|rs3766103|rs9332661|rs9332659|rs2213866|rs2213867|rs9332655|rs9332654|rs9332653|rs755794164|chr1:169521615|rs397818055,rs9332652|rs9332651|rs12239964|rs9332646|rs9332643|rs9332639|rs2301516|rs2301519|rs9332635|rs116720755|rs9332629|rs9332627|rs6030|rs6701330|rs72708039|rs150039090|rs6670393|rs4656187|rs4656687|rs58033656,rs796324163|rs7535409|rs10800453|rs1557570|rs1557572|rs3766109|rs9332609|rs9287090|rs1800594|rs763713998|rs6032|rs4525|rs4524|rs6016|rs374118662|rs6686805|rs6662696|rs9332602|chr1:169543443|rs9332600|rs9332599|rs9287092|rs6037|rs9332596|rs929130|rs3766110|rs112177003|rs200211557,rs771400378|chr1:169546979|chr1:169546985|rs12046953|rs375498661|rs56100784,rs72248387|rs6025|rs1988608|rs10158595|rs6033|rs201078171|rs754464997|rs16684|rs2239853|rs2239854|rs201865717|rs397785914,rs869227550,rs9332577|rs9332577|rs4656689|rs7548857|rs9332569|rs6427202|chr1:169559894|.|chr1:169559900|rs9287093|rs7523043|rs11383696|rs7540556|rs6678795|rs2040443|chr1:169565728|rs6685578|rs2213869|rs139303643,rs35536147,rs546391541|rs2187955|rs6670678|rs6663533|rs6019|rs201926894,rs368983761|chr1:169572951|rs10800457|chr1:169574996|rs35902866|chr1:169575879|rs6677374|rs10489185|rs10753787|rs10800458|chr1:169582311|rs56901113,rs753151566|chr1:169586346|chr1:169591489|rs35706397|rs6128|rs6136|rs742127|rs2205896|rs760694|rs3917775|rs3216192,rs3917773|rs3216192|chr1:169603311|rs2205895|rs3917768|rs1997664|rs1292926474|rs3766126|rs3917752|rs2142760|rs2235305|rs2235302|rs3917727|rs139249907|rs3917723|rs2236868|rs72712022|rs201933810|rs7529463|rs1175461430|rs3917683|rs3917651|rs12081319|rs139073969|rs56747461|rs4987391|rs4987388|rs12938|chr1:169692243|rs10919222|rs4987367|rs4987360|rs4987358|rs2223286|rs4140655|rs4987353|1:169671453_TAA_T|rs4987318|rs2205848|rs6693963|rs4656704|rs2205850|rs745774825|rs3917423|rs79478039|1:169699466_CA_C|chr1:169735413|rs10919228|rs7538317|rs7515714|rs10919231|rs4265482|rs148351234|rs79180034|rs192480707|rs192114140|rs186270578|rs73026245|rs1200082|rs56084204|rs12138875|rs147474835|rs6427194|rs1557571|rs1018827|rs6679295|rs2244529|rs12409276|rs10489182|rs12135656|rs17528625	Sun_finemapped_Nature_2023|Pietzner_2021_Science|Eldjarn_smpnorm_Nature_2023|Eldjarn_nonnorm_Nature_2023|Ferkingstad_2021_NatGen|Dhindsa_Nature_2023|Gudjonsson_2022_NatComm|Sun_Nature_2023|Sun_2018_Nature|Zhang_2022_NatGet_EApop|Suhre_2017_NatComm|Pietzner_2021_NatComm|Katz_2021_Circulation|Zhang_2022_NatGet_AApop|Koprulu_NatMetab_2023|Niu_NetGen_2025	Q07507|P07766|Q15526|P28066|O43402|O75829|P55735|P11473|Q86Y01|P31350|P11912|P10646|Q8TCZ2|Q13951|Q86VW1|Q13561|Q16828|O43704|Q9ULB5|Q6UWU4|Q6P9G4|P51580|J3QR46|Q5JTV8|P14616|O43567|P47972|O14908|Q14CS0|Q14012|Q3SXY7|Q9BXB1|P56211|Q96IV6|O60896|Q9H972|P56704|P05186|Q8IZT8|Q9HD36|O60573|P12259|P09669|Q7Z6M3|Q6NUJ2|Q8NDI1|Q9HDC5|Q5T653|P43080|P16109|Q8N5S9|P34925|Q05315|Q8IWI9|Q96A57|P12110|Q96PB7|O75884|P58340|Q15185|Q58F21|Q8N2W9|Q99726|Q9UI46|Q96RL6|Q14507|Q6UX71|P78380|Q9UKJ1|Q15743|Q9HAT8|Q96MR9|Q07954|P14151|Q9BS86|Q07444|P23284|Q9BV47|Q9Y3E5|P48307|Q13126|P47992|Q86WR0|P22466|P16581|Q6UWD8|O75093	rs61808983|rs9332676|rs9332673|rs9332701|rs966751|rs9332659|rs9332653|rs9332639|rs4656187|rs10800453|rs1557570|rs6033|rs201865717|rs9332569|rs6678795|rs6685578|rs2187955|rs35902866|rs1175461430|rs1557571|rs1557572|rs1018827|rs10753787	Ferkingstad_2021_NatGen|Eldjarn_nonnorm_Nature_2023|Eldjarn_smpnorm_Nature_2023|Zhang_2022_NatGet_EApop|Suhre_2017_NatComm|Pietzner_2021_Science|Katz_2021_Circulation|Niu_NetGen_2025	P12259	rs141867395|rs146305599|rs72708008|rs72708013|rs9332676|rs9332673|rs6027|rs3835452,rs397754213|rs3835452|rs3820060|rs9332665|rs6013|rs9332661|rs9332659|rs9332654|rs12239964|rs9332646|rs9332639|rs2301516|rs2301519|rs9332629|rs6030|rs6701330|rs72708039|rs7535409|rs1557570|rs9332609|rs1800594|rs9332602|rs9332599|rs6037|rs9332596|rs6033|rs1557571	Eldjarn_smpnorm_Nature_2023|Pietzner_2021_Science|Gudjonsson_2022_NatComm|Ferkingstad_2021_NatGen|Eldjarn_nonnorm_Nature_2023|Sun_2018_Nature|Dhindsa_Nature_2023|Zhang_2022_NatGet_EApop|Sun_finemapped_Nature_2023|Suhre_2017_NatComm|Yao_2018_NatComm|Niu_NetGen_2025	Q6P9G4|P51580|O43704|P09669|P10646|Q6NUJ2|Q5T653|P07766|Q9ULB5|Q5JTV8|Q86Y01|P12259|P28066|Q15526|Q86VW1|P56704|Q9H972|P43080|Q9HDC5|Q8TCZ2|Q8NDI1|P47972|Q8IWI9|Q6UX71|P31350|P78380|Q13561|Q9UKJ1|P55735|Q8IZT8|Q13951|Q14012|Q3SXY7|Q96MR9|P35318	Eldjarn_smpnorm_Nature_2023|Eldjarn_nonnorm_Nature_2023|Pietzner_2021_Science|Zhang_2022_NatGet_EApop|Ferkingstad_2021_NatGen|Suhre_2017_NatComm|Niu_NetGen_2025	P12259	F5|SELL	3|3			rs72708008|rs6027|rs6013|rs3766104|rs9332659|rs12239964|rs9332614|rs6037|rs6033	Plasma factor V levels in venous thrombosis|PT international normalized ratio (INR, maximum, inv-norm transformed)|Activated partial thromboplastin time|Prothrombin time|Tissue factor pathway inhibitor levels|PT international normalized ratio (INR, minimum, inv-norm transformed)|PT international normalized ratio (INR, mean, inv-norm transformed)|prothrombin time (PT, minimum, inv-norm transformed)|prothrombin time (PT, mean, inv-norm transformed)|Coagulation Factor V levels	coagulation factor V measurement|prothrombin time measurement|partial thromboplastin time|tissue factor pathway inhibitor measurement	GCST008461|GCST90479650|GCST006018|GCST006017|GCST90161723|GCST90475394|GCST90475396|GCST90475388|GCST90475391|GCST90476331|GCST90480664|GCST90480663|GCST90479651|GCST90479652|GCST90137576|GCST90162177|GCST90100838	4
prot.3600	Q15126	PMVK	Phosphomevalonate kinase (PMKase) (hPMK) (EC 2.7.4.2)	cis	chr1_154926408_G_A	1	151926408	157926408	no	154926408	G	A	0.0324401	1.47e-05	1418	-0.937454	0.1	89.292	20.4677	0.999997	1	1	594	missense_variant	PMVK	1_154940279_G_C	0.655095	upstream_gene_variant	PMVK	lead	exonic	14	novel variant - protein association (ancestry)	rs4845618|rs115095040|rs34722852,rs397863055|rs61812592|rs59502179|rs4393147|.|rs10539207,rs397860830,rs563238124|rs575335874,rs751220548|rs12730935|rs1284615011|rs61812598|rs7529229|rs61812599|rs12126142|rs6689393|rs4129267|rs4845374|rs2228145|rs28730735|rs12133641|rs34592707,rs71077953|rs6690230|rs776468205|rs61812626|rs4345796|rs10465961|rs61811362|rs4845648|rs374283824|rs7553602|rs752148228|rs10908419|rs903323|rs3738029|rs532014593|rs9427104|rs9426828|rs9426830|rs78030614|rs11264230|rs9427110|rs9427116|rs56241615,rs764549113,rs796813302|rs1419110|rs115052263|rs12078687|rs112117163,rs11383527,rs397781064|rs55887894|rs56720968|rs139248801|rs114951074|rs151098167|rs7543051|rs397860434|rs999082253|rs2335409|rs61751623|rs11552300|rs142608341|rs181807963|rs542304974|rs905938|rs76798800|rs2306125|rs140458088|rs2306122|rs114498585|rs149542900|rs149853516|rs12023499|rs11589479|rs11264304|rs41264285|rs45444697|rs3806256|rs148289726|rs143886639|rs72702267|rs112559323|rs67333363|rs17723260|rs1440401894|rs4361977|rs11264322|chr1:155118446|rs12137164|rs189497019|rs4390169|rs4745|rs12904|rs750793048|rs1261142642,rs35113449|rs75925257|rs4971092|rs4971093|rs9426886|rs572618230,rs751147522|rs4971100|rs2070803|rs12743084|rs147048677|rs4072037|rs777636342|rs72704114|rs74890861|rs2974937|rs423144|rs772718514|rs758418648|rs748994528|rs2075571|rs72704117|rs760077|rs760077,rs776070150|rs2990223|rs140081212|rs113690547|rs1402950279,rs59578826|1:155206822_AT_A|rs1142287|rs11557757|rs61755431|rs113403872|rs116100695|rs115736167|rs141119689|chr1:155301643|rs10458626	Pietzner_2021_Science|Dhindsa_Nature_2023|Zhang_2022_NatGet_AApop|Ferkingstad_2021_NatGen|Zhang_2022_NatGet_EApop|Eldjarn_smpnorm_Nature_2023|Eldjarn_nonnorm_Nature_2023|Gudjonsson_2022_NatComm|Sun_finemapped_Nature_2023|Sun_Nature_2023|Koprulu_NatMetab_2023|Suhre_2017_NatComm|Sun_2018_Nature|Katz_2021_Circulation|Pietzner_2021_NatComm|Repetto_2024_NatHumBehav|Png_2021_NatComms	P49257|P05231|P08887|Q08830|Q11128|P0DJI9|P02748|P02741|P0DJI8|Q14012|P02679|P01258|P02671|Q99650|P00751|P02766|P21217_Q11128|P18428|P02743|Q8TEY5|Q13444|Q99584|Q2WEN9|Q2L4Q9|P13473|O75882-2|Q8IU57|Q9BPX1|P07225|P49746|P24071|O75882|Q15126|Q9BT88|O14828|Q96AQ6|P30613|P20827|P29353|Q9BYE9|I3L3R5|P06727|Q02045|O76036|Q9H2B2|Q14210|P22466|P51858|P11387|P52798|P10721|P04155|P05187|Q03403|Q14242|Q96QR1|Q6GTS8|Q86SJ6|Q9UKY0|Q9NS71|Q9NQ38|Q15517|Q02747|P62166|P02818|P08727|P22223|Q8N9I9|P62760|Q9UBG3|Q4LDE5|P52797|P21912|Q9HAV7|P21549|Q8NCG5|P00480|P07478|P15086|P21128|P08217|P15085|P08473|Q9UJM8|P32004|P47929|P09093|Q99895|Q76LX8|P19440|P21589|Q92832|Q9UBU3|Q99807|Q96DC8|Q10589|Q14108|Q06141|Q96D42|P07098|P11684|P15328|P06870|Q9UJ72|P35247|Q9UEF7|Q15828|Q8N474|P40313|Q86XP6|P23280|Q15109|Q16790|Q04721|P01350|O60232	rs115052263|rs12078687|rs112117163,rs11383527,rs397781064|rs55887894|rs56720968|rs139248801|rs114951074|rs151098167|rs7543051|rs397860434|rs2335409|rs11552300	Zhang_2022_NatGet_AApop|Ferkingstad_2021_NatGen|Sun_finemapped_Nature_2023|Pietzner_2021_Science|Pietzner_2021_NatComm|Dhindsa_Nature_2023|Eldjarn_smpnorm_Nature_2023|Eldjarn_nonnorm_Nature_2023|Sun_Nature_2023|Zhang_2022_NatGet_EApop	Q15126						PMVK	6.5
prot.3597	Q15121-2	PEA15	Astrocytic phosphoprotein PEA-15 (15 kDa phosphoprotein enriched in astrocytes) (Phosphoprotein enriched in diabetes) (PED)	trans	9_93119944_A_G	9	90119944	96119944	no	93119944	A	G	0.897735	0.9659	1413	0.421901	0.06	48.626	11.509	0.525174	1	6	9	downstream_gene_variant	NINJ1	9_93122219_A_G	0.887559	3_prime_UTR_variant	NINJ1	none	imputed	9	novel protein at locus (assayed)	rs12686780|rs141310055|rs1323523|rs113535725|rs139893137|.|rs112510533|rs146903427|rs912260|rs767837517|rs189444416|rs148898328|rs72758547|rs1963722|rs75406669|rs117334823|rs573832053|rs183505596|rs567265485|rs534164713|rs149556327|rs7859904|rs35809322|rs1131773|rs4077811|rs6479449|rs28468656|rs188791736|chr9:93117973|rs369570349|rs78469044|rs11379524,rs397729428|rs11379524|rs7032525|rs7033638|rs2185973|rs2275848|rs142675884|rs60629714|rs34297115|rs56334521|rs12342200|rs12342201|rs10821074|rs10821075|rs1106192|9:95898207_AT_A|rs7025554|rs12337469|rs35836942|rs13287380|rs7867526|rs10992648|rs1110237|rs1110236|rs1833035|rs113609637|rs4743894|rs10761195|rs2398827|rs570572562|rs6479457|rs2154076|rs7026078|rs11788911|rs2086106|rs34776405|rs13286566|rs7030886|rs145015046|rs10761190	Zhang_2022_NatGet_EApop|Pietzner_2021_Science|Eldjarn_smpnorm_Nature_2023|Eldjarn_nonnorm_Nature_2023|Gudjonsson_2022_NatComm|Dhindsa_Nature_2023|Zhang_2022_NatGet_AApop|Sun_finemapped_Nature_2023|Ferkingstad_2021_NatGen|Sun_Nature_2023|Koprulu_NatMetab_2023|Suhre_MedRxiv_2024|Niu_NetGen_2025	Q9BXN1|O43353|P20774|Q9UK05|Q07954|Q99983|O95393|O15269|Q96L08|Q5T1S8|O00622|Q5JSP0|Q9H5Y7|Q9C0C4|Q08174|Q9H156|P08581|P19022|P22455|Q86Z14|Q68DV7|Q9NRM6|Q86SJ2|Q99536|P12955|Q92982|P13796|P00390|O60760|P05160|P62166|Q96LW7|P49006|Q13361|Q9H4G4|Q93096|P62760|P50135|P40394|Q9UJ70|Q03169|Q9H3S4|Q9BXD5|O75695|Q16719|Q14005|Q9NZT2|Q8NHV1|O14558|P14902|P29536|P82980|P23381|Q9H773|P20711|O00499|Q9H6S3|Q9UH65|P09601|P09467				rs1131773|rs4077811|rs6479449|rs28468656|rs2275848|rs4743894|rs10761195|rs2398827	Dhindsa_Nature_2023|Sun_Nature_2023|Sun_finemapped_Nature_2023|Eldjarn_smpnorm_Nature_2023|Eldjarn_nonnorm_Nature_2023|Ferkingstad_2021_NatGen|Pietzner_2021_Science	P08581|Q9UK05|P22455|Q9H156|Q08174|P20774|P19022|Q68DV7|Q9H5Y7|Q9NRM6|Q86SJ2|Q9C0C4|Q86Z14|P13796|P12955|P40394|P05160|Q9UJ70|Q03169|Q9H3S4|O60760|Q9BXD5|Q92982|Q99536|Q9H4G4			CARD19|FGD3|NINJ1	2.5|2.5|2.5	ENSG00000165233 - 0.4984156348802 - 1
prot.3595	Q15119	PDK2	[Pyruvate dehydrogenase (acetyl-transferring)] kinase isozyme 2, mitochondrial (EC 2.7.11.2) (Pyruvate dehydrogenase kinase isoform 2) (PDH kinase 2) (PDKII)	cis	chr17_50106107_G_T	17	47097092	53106107	no	50106107	G	T	0.0782793	0.03631	1418	-0.542647	0.07	68.931	15.9915	0.104181	1	13	593	intron_variant	PDK2	17_50097092_C_CA	0.986424	intron_variant	PDK2	none	exonic	6	replicated variant - protein association	rs34349423|rs776044056|rs73989058|rs111564639|chr17:50167170|rs2696293|rs1061970|rs1061237|rs147266928|rs2075557|rs2075556|rs61754902|rs8066653|chr17:50243921|.|rs12451299|rs2526538|rs4794136|rs6504649|rs386386236,rs749932170|rs11405361|rs371898261,rs551929136|chr17:50426112|rs184613584|chr17:50442325|rs8070068|rs4794147|rs28590506|rs2231510|rs144030994|rs34405131|rs35417848|rs111678638|rs112657244|rs9890200|rs200637741|rs8076632|rs7214956|rs779817465|rs77585231	Sun_Nature_2023|Sun_finemapped_Nature_2023|Dhindsa_Nature_2023|Ferkingstad_2021_NatGen|Zhang_2022_NatGet_AApop|Pietzner_2021_Science|Eldjarn_smpnorm_Nature_2023|Eldjarn_nonnorm_Nature_2023|Zhang_2022_NatGet_EApop|Sun_2018_Nature|Gudjonsson_2022_NatComm	P02771|P27930|O14610|Q96CM8|O95157|Q15119|P02452|Q86TD4|P02458|Q96AG4|O15335|P13611|Q9NZ53|P23471|O00468|O14594|Q8TEU8|Q8TB22|Q9Y2D0	rs111564639	Pietzner_2021_Science	Q15119	rs111564639	Pietzner_2021_Science	Q15119	Pietzner_2021_Science	Q15119	PDK2	5
prot.3594	Q15118	PDK1	[Pyruvate dehydrogenase (acetyl-transferring)] kinase isozyme 1, mitochondrial (EC 2.7.11.2) (Pyruvate dehydrogenase kinase isoform 1) (PDH kinase 1)	cis	2_172514093_A_G	2	169479746	175514093	no	172514093	A	G	0.543878	0.2232	1413	-0.567768	0.04	258.76	57.4957	0.546624	1	3	592	intron_variant&non_coding_transcript_variant	PDK1-AS1	2_172602485_C_T	0.661393	3_prime_UTR_variant	PDK1	none	imputed	40	replicated variant - protein association	rs750107233|rs538969877|rs146517576|rs138869820|rs4972760|2:173248528_CT_C|rs34591357|rs6714597|rs58936375,rs72085754|rs76246006|rs1161659340,rs35757816,rs397868929|chr2:172537700|rs7584089|rs7557674|rs12052479|rs565469751	Sun_finemapped_Nature_2023|Dhindsa_Nature_2023|Sun_Nature_2023|Eldjarn_nonnorm_Nature_2023|Pietzner_2021_Science|Eldjarn_smpnorm_Nature_2023|Ferkingstad_2021_NatGen|Suhre_2017_NatComm	Q6UB28|P23229|Q15118	rs58936375,rs72085754|rs76246006|rs1161659340,rs35757816,rs397868929|chr2:172537700|rs7584089|rs7557674|rs12052479|rs565469751	Eldjarn_nonnorm_Nature_2023|Pietzner_2021_Science|Eldjarn_smpnorm_Nature_2023|Ferkingstad_2021_NatGen|Suhre_2017_NatComm	Q15118	rs76246006|rs12052479	Dhindsa_Nature_2023|Pietzner_2021_Science|Suhre_2017_NatComm	P23229|Q15118	Pietzner_2021_Science|Suhre_2017_NatComm	Q15118	PDK1	7	ENSG00000152256 - 0.527553029298249 - 4	ENSG00000152256
prot.3592	Q15109-3	AGER	Advanced glycosylation end product-specific receptor (Receptor for advanced glycosylation end products)	cis	chr6_32183666_C_T	6	29183666	35183666	yes	32183666	C	T	0.0345557		1418	-0.680131	0.1	48.756	11.5377												exonic	10	replicated locus - protein association	rs796571525,rs9279387|rs75509151|rs139631157|rs915653|rs805283|rs805273|rs555855080|rs1266071|rs34406901|rs9267546|rs805295|rs60149397|rs71552075,rs753062674,rs9281561|rs9469040|rs767358755|rs805284|rs11575849|rs778309272,rs796488915|chr6:31715950|.|chr6:31716428|rs405722|rs453098|rs11575845|rs28383872,rs764722981|rs407283|rs805305|chr6:31733129|rs400547|rs3131383|rs115204832|rs368205047|chr6:31739111|rs1306302626|rs71552079|rs409558|rs371177413|rs762452093,rs777610314|rs1249459840,rs869235847|rs551723987,rs59291719,rs72548020|rs28745894|rs707915|rs3828922|rs780475571,rs9279404|rs1251270142|chr6:31746953|rs780415766|rs150984307|rs3117572|rs113200135,rs9281572|rs9281573|rs9267560|chr6:31755337|rs149094043,rs765853448,rs780187089|rs3117574|rs61748589|rs2075801|rs1802127|rs28399993|rs34176746,rs370761786|-|chr6:31770571|rs1303398998,rs9281576|rs200555756|rs9469051|rs707928|rs707927|rs770912152|rs915652|rs915651|rs743399|rs1351372445,rs9279419|rs4713488|rs75518884|chr6:31796713|rs1438313367,rs571521894|rs11555256|rs1266153446,rs9281580|chr6:31799890|rs35364088|rs763639738,rs9281582|rs12212242|rs73400280|rs1379649052|chr6:31804771|rs760078516|rs1179839069,rs9281584|rs756240614|rs151061838|rs774699924|rs2227955|rs2227956|rs7757496|rs115333512|rs562047|6:31783863_G_C|rs1265947|rs139669454|rs1455006431|rs6457452|rs144223778|rs757877151|rs565599|rs3115674|rs7765136|rs34799020|chr6:31832870|rs72548024|rs79928938|rs2471980|rs373261870|rs35137048,rs530794541|rs115238300|chr6:31840771|rs3130479|rs761019486|chr6:31847600|rs28895017|rs181412562|rs2021007|rs2736429|rs17201319|rs541888478|rs554521320|rs141995297|rs622076|rs766152298|rs34712643|rs756193196|rs373597058|rs515688|rs879109086|rs613165|rs34597928,rs9281617|rs542418|rs521977|rs62395845|rs9267653|rs614008|rs146535109|rs9267655|rs573098|chr6:31874113|rs73404118|rs2736428|rs114400264|rs9267659|rs41267086|rs9461728|rs775955692|rs74434374|rs142755148|rs652888|rs189952157|rs113973079|rs202183742|rs2844457|rs3130680|rs115062572|rs7887|rs2844456|rs574200548|chr6:31898643|rs764018260|chr6:31901958|rs558702|rs2763982|rs5875339,rs879912947|rs66804014|rs1343892755|rs1297982093,rs767061675|chr6:31907580|rs112057082|rs6457457|rs622871|rs34059180,rs370663649|rs113421621|rs112027987|chr6:31912860|rs34465217|rs532086|rs147277810|rs2844452|rs111329206|rs564796885,rs767601971,rs9279453|chr6:31917608|rs150771746|rs150739717|chr6:31917615|rs3128759|rs115009784|rs183369193|6:31891491_C_T|rs9267677|rs17201417|rs2734335|rs35852616,rs9281627|rs556679|rs3020644|rs9332704|rs7746553|rs9283893|rs9332708|rs533323885,rs9279455|rs527924764|rs147906938|chr6:31931263|rs7767526|rs9267680|rs41290359|rs3128760|rs144585235|rs184265581|rs181063261|rs1480490671|rs114820183|rs115277907|rs373292678|rs1252372987,rs9332736|rs572361305|rs9332736|Affx-52368614|rs757946700|rs9332739|rs548102461|rs369051082,rs9332721|chr6:31936952|6:31904729_I_D|chr6:31936953|chr6:31937206|chr6:31937207|rs1042663|rs2507953|rs571211991|chr6:31938468|rs1962730|rs1962728|rs7772063|rs7754520|rs78593564|rs550605|rs653414|chr6:31939510|rs497239|rs9332741|rs764170085,rs9281643|rs1290538481|chr6:31941814|rs1265905|rs609061|rs2242572|rs547154|rs142243595|rs759686467|rs775781518|rs9332730|rs4151648|rs4151667|rs12614|rs641153|rs1048709|rs776923159|rs4151669|rs4151651|rs537160|chr6:31948708|rs541862|rs2072634|chr6:31949779|6:31917557_D_I|rs4151659|rs45484591|rs1270942|rs4151671|rs4151672|rs760070|rs550513|rs2072632|chr6:31955452|chr6:31955454|rs200708785|rs34140409|rs762634958|rs1265906|rs9267785|rs403569|chr6:31957103|rs114969413|rs80082277|rs149614139,rs373606295|rs17201466|chr6:31960371|rs438999|rs2280774|rs35664695|rs429608|rs401775|rs444921|rs406936|rs492899|rs9296004|rs568828756|rs454212|rs10646736,rs67829894|6:31935284_I_D|rs453821|rs45451301|rs759922440|rs3911893|rs34241101|rs410851|rs449643|rs474534|rs45531831|rs45534831|rs17207867|rs41267118|rs115085021|rs389884|rs387608|rs2284179|rs11404431,rs543182385|chr6:31974279|rs1187782883|6:31942056_CA_C|rs377370|rs1173706659|rs41315812|rs28381640,rs796695987|rs2734326|6:31943585_T_C|rs539334816|rs187161887|rs1738434|rs547921|6:31944320_A_G|6:31944426_G_T|rs550671|6:31944593_C_T|rs375784544|rs114492815|rs193114370|chr6:31977338|rs551133920|chr6:31977453|rs144828902|rs6941112|rs391165|rs389883|rs389512|rs116196017|rs35227293,rs70990293|6:31948421_I_D|rs536264|rs663430|rs663010|rs662097|rs3128762|rs2894231|rs149150903|rs200946182|rs201969273|rs17874654|rs395976|rs441000|rs3128754|rs374969724|6:31972081_G_C|rs28361032|rs200697214|rs28361033|chr6:32006121|rs3891366|6:31973973_G_A|rs1079995|rs28361034|rs372243441|rs9501393|chr6:32007072|rs41315832|rs28539678|rs1260456133|rs1332497796|rs185107166|rs28573154|6:31976549_G_A|rs9501394|rs9501600|6:31976899_C_T|rs79770049|6:31977493_C_T|rs200995579|rs149101418|rs28361039|rs777716192|chr6:32013470|rs201365886|rs141694893|chr6:32015223|rs150655543|chr6:32017767|chr6:32017918|chr6:32017941|chr6:32018133|chr6:32020178|chr6:32020458|rs3128764|rs23781|rs146110995|6:31994535_T_C|rs200283861|rs451637|rs2228296|rs201773559|rs406658|rs199786664|chr6:32029576|rs12526327|rs2023615|rs564120245|rs148349653|rs2854855|rs143082578|rs150602594|rs437006|rs760069|rs406019|6:32004917_G_T|rs431204|rs150223621|rs4713496|rs113720465|rs2142037|rs396458|rs144747786|rs3130676|chr6:32038115|rs3130677|rs6470|rs6449|rs114414746|rs6450|rs6451|chr6:32039027|chr6:32039081|rs6474|chr6:32039119|rs6458|rs6459|rs6465|rs6472|rs6461|rs200005406|rs6447|rs562025438|rs451652|rs7774739|rs6920540|rs144415985|rs370343765|chr6:32042402|rs17421133|rs7742632|rs1135809|rs4713498|rs4711283|rs2856451|rs2395085|rs2894232|rs397948|rs200395792|rs375375234|rs373640|rs62402693|rs41267126|rs2856448|rs148702503|rs61737606|rs9267795|rs41270450|rs60738846|rs182953657|rs187862025|rs566758495|rs115521560|rs41316748|rs149492184|rs34562262|rs11969759|rs61745355|rs9469077|rs150622545|rs545295609|rs12524441|rs394439|rs1009382|rs145920729,rs369804383|rs879347613|rs204886|rs2239689|rs9267797|rs12195671|rs775801482|rs9469079|rs204883|rs1265889|rs3117189|rs149896074,rs9281647|rs1150756|rs116317248|rs1150755|rs10694435,rs35034919|chr6:32071578|rs3130286|rs204878|rs780447397|rs1219755116|6:32045874_I_D|rs112578661|rs17201560|rs1150754|rs61910712|rs77874906|rs191791016|rs137893789|rs201647307|rs142674470|rs1150753|rs33977838,rs569428308,rs772637044|rs750851778|chr6:32092690|6:32060467_I_D|chr6:32092704|rs779333369,rs9281649|rs17201602|rs41270458|rs17421624|rs11344952,rs1234578972,rs758126928|rs371249751,rs572735132,rs72548029|rs116298992|chr6:32101077|rs58601681,rs71536110|rs71536110|chr6:32101588|rs41268896|rs200907219,rs375333926|6:32071199_TC_T|rs4711286|rs518287|rs145249614|rs186338596|rs393544|rs411337|rs1269852|rs13196724|rs8111|rs8283|rs145410874|rs148223868|rs141187406|rs368729287|rs2228628|rs204888|rs1277784714,rs755845068,rs9279489|chr6:32123227|rs143209442|rs204893|rs28732177|chr6:32134759|rs547667218,rs9281654|rs1415069046|rs71565309|chr6:32138879|rs3096698|rs3134962|rs421602|rs3134953|rs796726761,rs9279495|rs204999|rs3130277|rs3130279|rs205002|rs9267808|rs9296009|rs143504217|rs9281658|chr6:32151952|rs192471087|chr6:32151953|rs1053924|rs540663952|chr6:32155584|rs71536113|rs3134603|rs147191051|rs1214191656|chr6:32159453|rs41268908|rs9267812|rs35907491,rs537483446,rs9281663|rs138454565|rs9267813|rs9469087|rs141243642|rs114004994|rs115344295|rs78006509|rs746373265|rs57409105|rs3134943|rs41270464|rs181811810|rs114564020|rs9391855|rs2070600|rs169504|rs204995|rs204994|rs204993|rs2022059|rs114902592|rs176095|rs204991|rs45592033|rs41270468|rs115418659|rs145181947|rs3134942|rs151002670|rs775089646|chr6:32205564|chr6:32205565|chr6:32207633|rs70990301|rs1205863380|rs149001409|rs2854047|rs16869834|rs143871036,rs9281674|rs2395102|rs3134798|rs17201763|rs438475|rs138150766|rs2256594|rs429853|rs8192589|rs201261317|rs8192585|rs715299|rs443198|rs434841|rs2854048|rs8192565|rs114948148|rs2267644|rs1491185154,rs868740034|rs371020|chr6:32226250|rs482759|rs151234476|chr6:32228070|rs1371931041,rs869080380|rs3130297|rs1175759496|rs869182649|rs764852623|rs767498782|rs10456062|rs71536121,rs9281679|rs9267890|chr6:32234444|chr6:32236092|rs1251652020|rs549270|chr6:32237800|rs9267918|chr6:32238608|rs394038|chr6:32242446|chr6:32242474|rs3134935|rs9267947|rs9267953|rs17576984|rs3115574|rs9267995|rs9268026|rs188302747|rs3132931|rs200663261|chr6:32276332|chr6:32285947|rs9268149|rs139851507|rs17422797|rs537784877,rs5875351,rs773915636|rs563966984,rs771574293|rs28366178|chr6:32308957|chr6:32310748|rs9268199|rs9268208|rs9268219|rs6457541|rs9268228|rs536792400|chr6:32321581|rs9268235|rs57257463|rs511874|rs759777208|rs6913664|rs9268251|rs7451330|rs372368486,rs9281740,rs763579036|rs1003879|rs577645992|rs3129960|rs115378818|rs768497016|rs2143466|rs139457176|rs145758755|rs1319354304|rs758900177|chr6:32360384|rs6415128|rs3129938|rs147644176|rs1158362412|rs6651024|rs112540072|rs28986326|rs2073044|rs2076536|rs17202141|rs6913309|rs6913471|rs1967688|rs2281276|rs3117110|rs9461739|rs73729220|rs3117106|rs115532081|rs2395153|rs9268470|rs9268471|chr6:32386095|chr6:32391165|rs1143261|rs41521946|rs2076530|rs139776498|rs3117116|rs116522341|rs2294878|chr6:32400745|rs9268485|rs9268486|rs3129957|chr6:32401210|rs17208811|rs2076523|rs3806155|chr6:32405807|rs113012616,rs200976090|rs3806157|rs768744718|rs9268492|rs9268493|rs9268494|rs9268499|rs3763313|rs9268500|rs113104921|chr6:32411606|rs3129963|rs3129967|rs143325653,rs9281788|rs143325653|6:32382272_D_I|rs2006174|rs4959027|rs4959098|rs3135382|rs2227138|rs9268543|rs80032720|rs200607887|rs34757679,rs71773865|rs2395163|rs2395166|rs3135365|rs9268557|rs9268560|rs3135364|rs3135363|rs527288727,rs9281792|rs773024990|chr6:32423355|rs1307617744|chr6:32423359|chr6:32423378|rs3135356|rs28895026|rs9296027|rs28366195|rs3129843|rs9268581|rs3129849|rs3129853|chr6:32431149|rs9501624|rs3129860|rs3135334|rs5875372|rs2395175|rs1304024782,rs762806539|rs1201548489|rs1313251486,rs774405482|rs3129871|rs3763321|rs1289525083,rs139367632|rs9268644|rs534296380,rs9279659|rs3129880|rs3129882|rs3129887|rs9268659|rs8084|rs2239805|rs115317719|rs3135390|rs9268668|rs3129891|rs3135387|rs9469112|rs115406035|rs3135386|rs3135385|chr6:32448638|chr6:32448954|rs72850968|rs200185927|chr6:32449461|chr6:32449464|chr6:32449467|rs796123835|chr6:32449588|rs28895061|6:32419074_CT_C|rs13204265|chr6:32453022|rs3135383|rs28895126|rs3129897|6:32422722_T_C|rs749337890,rs9256944|6:32423528_TC_T|rs777071798|rs9268812|rs6457592|rs3039356,rs5875374|rs1547422|rs28732235|rs9268833|rs9268834|rs9268851|rs2395184|rs9268925|rs147168394|rs12529318|chr6:32467603|6:32436350_C_G|rs575940378|rs9269035|rs2071805|rs17209768|rs9269103|rs9269108|rs9269109|rs9269119|rs9469127|rs1291659698,rs777928195,rs796751723|rs11753780|rs10947290|rs7766632|rs553965074|rs9391787|rs9269202|rs5020946|rs1194173517|rs9269214|rs9269215|rs28437337|rs12660447|chr6:32483933|rs13195237|rs71565332|rs2395199|rs2395203|rs2395204|rs1557551|rs1557550|rs1557549|rs9469136|rs28393425|rs115484013|rs7754518|chr6:32485884|rs112062732|rs141744022|rs9269250|rs148332323|rs72508413|rs148967059|rs76483802|rs144515162|rs79199186|rs111916919|chr6:32491972|rs113534515|rs73403122|rs77693147|rs76317804|rs78776915|rs142244845|rs186163768|rs78584244|rs111344982|rs75364849|rs532272161|rs796727971|rs112840324|rs114227752|rs76135920|rs61343222|rs144660631|rs570919834|rs534819727|rs113477560|rs181549666|rs112749594|rs150509458|rs531950386|rs191570792|rs147404658|rs879524329|rs113440750|rs112395485|rs558695715|rs377506388|rs535648472|rs114746879|rs112872773|rs144016913|rs1059643|rs189049184|rs375916194|chr6:32519863|rs200089268|rs879885813|rs561446219|chr6:32521811|chr6:32521890|rs115833135|chr6:32521978|chr6:32521989|rs202197820|rs200367341|rs149079064|rs80177780|rs199532043|rs946159792|chr6:32523035|rs114795116|chr6:32523412|rs116328963|rs549879919|rs115563132|rs201290725|rs80273125|rs73726199|rs76415507|rs371337007|rs116645073|rs529763782|rs866442500|rs112441817|rs116700831|rs112507860|rs138536568|rs113462941|rs1269010548|rs67773077|rs67449961|chr6:32530084|rs67563366|rs77024756|rs16870187|rs148451580|rs7771596|rs75901433|rs186325882|rs11967891|rs73727927|rs112155110|chr6:32534034|rs77032877|rs78533241|rs74211571|rs2395211|rs113787140|rs116033353|rs79841512|rs79350521|rs71549272|chr6:32535667|rs552164347|rs79936591|rs80235202|rs112720687|rs67170736|rs71549279|rs62405587|rs68069891|rs67813643|rs71549285|rs7743846|rs201133090,rs879297957|rs76087108|rs28568890|rs78912960|rs112692477|rs76977906|rs181221230|rs76612829|rs72853912|rs77377801|rs76493232|chr6:32540131|chr6:32540133|rs538174489|rs67774869|rs71534519|rs72492305|rs115250958|rs192519916|rs71534524|rs71534530|chr6:32543466|rs116105128|rs74750549|rs11756657|rs11752027|rs71534539|rs144230348|rs67020511|chr6:32545703|rs62405629|rs112761262,rs200677949|rs62405635|rs111901878|rs71534597|chr6:32549153|rs12665549|rs9689882|rs924430475|chr6:32550374|rs138453460|rs28653112|rs530685722|rs11757137|rs71536520|rs796157123|rs61615404|rs112115863|rs146777623|rs17424325|chr6:32553993|rs114676106|rs116017457|rs35467127|chr6:32554748|rs35455030|rs35222480|rs138769026|rs35058673|rs72844201|rs142676080|rs73397431|rs1247517706|rs67370636|rs189209601|rs1469181545|rs28645249|rs28455809|rs28671583|rs187265184|rs553340154|rs67612510|rs111586361|rs142745788|rs36189266|rs115009756|rs28624072|rs146281128|rs71536553|rs28858746|rs71536559|rs71536563|rs78506734|rs34812354|rs148866368|rs71536575|rs148412076|rs35747421|rs187198185|rs750581697|rs67619842|rs192010761|chr6:32569957|rs58942228|rs796845294|rs112885031|rs66859861|rs9269294|rs9269308|rs9269321|rs9269326|rs9269331|chr6:32572294|chr6:32572727|rs199980256|rs9269438|rs9269450|6:32542861_A_G|rs9269502|rs545199848|chr6:32576528|chr6:32576737|rs9269573|rs9269593|rs1474761465|rs1273920460|chr6:32577235|rs35169333|rs41284935|rs9269675|rs1064713|rs3200044|rs1064701|rs3828818|rs9269771|chr6:32581027|rs9269778|rs9269799|rs9469171|rs6457604|rs9269840|rs34403271|rs9269844|rs9269891|rs9469175|rs9269915|rs111659540|rs547539555|rs41285654|rs796568799|chr6:32584180|rs1136758|rs9269965|rs143441545|chr6:32584559|rs9270012|chr6:32585563|rs35754487|rs9270047|rs111633188|rs9270082|rs9270090|rs9270101|rs113520250|chr6:32587396|chr6:32587404|rs7741969|rs17203769|rs34977123|rs9270187|rs6924922|rs9270202|rs35399335|rs13212080|rs149941420|rs9270213|rs9270229|rs35304302|rs9270270|rs34933822|rs28366211|rs748379650|rs559819867|rs879235427|rs16822920|rs9270369|chr6:32590435|rs9270464|rs1287366764|chr6:32591155|rs1223725021|rs9270487|rs115879259|rs114258010|rs35464067|rs11751601|rs34434863|rs549141311|rs796552912|rs36096565|rs74207277|chr6:32592322|chr6:32592337|6:32560114_G_A|rs75314265|rs35395738|rs28366281|rs28366282|rs35472547|rs34496598|rs9270555|rs34928543|rs9270559|rs7768875|rs9270570|rs68152293|rs28366311|rs35525122|rs9270588|rs35139284|rs9270591|6:32561527_T_C|rs28366320|rs35371668|rs9270599|rs3998182|rs17804379|rs35477995|rs9270604|rs35372932|rs28366353|rs9270619|rs9270631|chr6:32597733|rs28366364|6:32565568_T_C|rs28383168|6:32565665_TA_T|rs9270664|rs62405651|rs2760984|rs9270675|rs79909310|chr6:32600203|chr6:32600209|rs138625624,rs397712034,rs9281914|rs35117964|rs9270747|chr6:32600605|rs9270751|chr6:32600875|rs34590723,rs386418309|rs151204966|6:32568783_C_A|rs759539544|chr6:32601358|rs537365538|rs9270797|6:32569304_C_T|rs781770455|chr6:32601658|rs576777795|rs28751339,rs778631555|chr6:32601677|6:32569459_G_A|rs11757382|rs6938928|6:32569712_T_A|rs116763083|rs796286646|6:32570573_C_T|6:32570958_G_T|rs9270862|rs10947317|rs111631417|rs113176001|rs17425622|rs112444432,rs869239751|chr6:32604628|rs601020|rs601148|rs9270965|rs139991161|rs117030384|rs2647073|rs2760994|rs2647074|6:32574360_C_T|6:32574952_C_T|rs1438198094|rs868428736|rs4713555|rs9271065|rs3021304|rs482044|rs566861|rs647467|rs9271138|rs562289|rs368800004,rs878922228,rs9279804|rs660895|rs9271154|rs535777|rs9271176|rs1281937|rs2858864|rs5021727|rs370906831|chr6:32611488|rs7449585|rs3997872|rs2894379|rs9271300|rs111710395|chr6:32614677|rs28507026|rs9271325|chr6:32614826|rs13204736|rs3129752|rs117356394|rs6917212|rs3129754|rs35484705|rs3129755|rs3129756|rs6931044|rs28383221|rs13208697|rs9271344|chr6:32615684|rs35928237|rs12661806|rs115625939|chr6:32615826|rs35656642|rs28752516|rs34136174|rs9271348|rs1846190|rs4607429|rs35542934|rs34028938|rs73730372|rs73730377|chr6:32617149|rs9469195|chr6:32617235|rs13213778|rs686250|6:32585058_G_A|rs28752534|rs113243185|rs9271358|rs3129759|rs13213821|rs200675567,rs371315067|rs62406303|chr6:32617522|rs13202749|rs62406305|rs13217434|rs3129761|rs3129762|chr6:32618205|rs145057460|rs11751024|rs28383282|rs11755689|rs3135004|rs9271364|rs9271365|rs13191810|rs9271368|rs9271369|rs607929|rs557011|rs9271374|rs28464365|rs9271375|rs9271376|rs28383313|rs28688825|rs9271377|rs28383314|rs146566004|rs9271378|rs1281932|chr6:32619575|rs9271383|rs9271393|rs9271406|rs9271419|rs9271421|rs1281931|rs9271459|6:32589240_A_C|rs9271500|chr6:32622377|rs9271547|6:32590159_C_A|rs372479352,rs66500466|rs6914950|rs113705304|rs9271573|rs35062987|chr6:32623361|rs9271591|rs9271593|chr6:32623436|chr6:32623533|rs9271610|chr6:32623913|rs527550314,rs9279827|rs556285565,rs796399229|rs9271636|rs532216409|rs9271650|rs9271657|rs9271669|rs9271671|rs28383322|chr6:32625111|rs9271696|chr6:32625367|rs9271710|rs112025116|rs9271732|rs116189786|rs9271740|rs9271755|rs9271760|rs28383323|chr6:32626382|rs9271775|rs564198627|rs9271783|rs138881486,rs9281962|rs147599819|rs9281963|rs70993902|rs3129767|chr6:32627213|rs9271853|rs28362132|6:32595292_D_I|rs9271874|rs6926251|rs9271929|rs9271931|rs9271937|rs6929057|rs3129769|rs3129770|rs74927567|rs9271956|rs1281944|rs9271965|rs1165205150|rs4959111|chr6:32630024|rs2395518|rs9272002|6:32598009_TC_T|6:32598366_A_G|rs1188937610|rs9461780|rs9272050|rs35360625|rs9272071|rs111714881,rs781192674|rs540002313|rs28383329|rs531786361|rs144339562|rs3104375|chr6:32632339|rs9272122|rs13214992|rs9272131|rs200678104|rs3104372|rs9272154|rs13215699|6:32601214_I_D|rs2002777|chr6:32633684|rs72848256|rs114118758|rs114803358|rs9281986|rs72848261|rs9272195|rs145649164|rs3129773|rs116630455|rs139238973,rs9281987|rs9272212|rs79428469|rs34314686|rs9272216|rs183736834|rs9272226|rs3104369|chr6:32634784|rs9272231|rs17205212|rs139299944|6:32602665_D_I|rs9405117|rs9272245|chr6:32635635|rs28359894|6:32603442_I_D|chr6:32635666|rs28471056|rs9272278|rs1391373|rs142185137,rs70996705|chr6:32635920|chr6:32635936|rs9272293|rs3129774|rs9272302|rs9272309|rs9272310|rs397716264,rs558896150|rs9272324|6:32604221_A_G|rs62404085|chr6:32636808|rs9272364|6:32604625_T_C|rs6938008|chr6:32637100|rs9272400|rs9272413|rs9272422|rs9272426|rs9272445|rs9272459|rs9272460|rs9272466|rs2187668|rs2395227|chr6:32638489|rs28630828|6:32606444_G_A|chr6:32638699|rs539726870|rs71684563|rs28359896|chr6:32638770|rs373801706|rs28375776|rs142530081|rs28636516|chr6:32638944|rs28383359|rs9272544|rs9272545|6:32607620_AAGG_A|rs28383392|rs140734950,rs28383902|rs9272605|rs9272608|rs146682150|rs796449720|rs1334889258,rs75874670|rs370803972|rs1388897604|rs9272665|rs9272672|rs75046941|rs4455710|rs201980192|rs12722051|rs10093|rs36219699|rs9272716|rs28383454|rs28383461|rs374819369|rs41545514|rs7990|chr6:32642371|chr6:32642373|chr6:32642374|chr6:32642375|rs9272777|rs67399078|chr6:32642504|chr6:32642505|rs201117812|rs9272779|rs9272780|rs1048372|6:32610436_T_C|rs9260|rs9272799|rs28371168|rs8227|rs7600|6:32610948_AG_A|rs9272938|rs62404112|rs1064994|6:32611449_T_G|rs73409538|rs9273046|rs9273047|rs9273058|rs6926894|rs9273113|rs9273186|rs4529332|rs9273200|rs9273206|chr6:32645858|rs17843561|chr6:32645886|rs9273211|rs9273216|rs9273217|rs9273270|rs9273297|chr6:32646874|rs112061353|rs28479464|rs17843590|6:32615853_G_A|rs9368731|rs10456411|6:32616998_G_A|rs28418426|rs9394104|rs9368733|rs28622088|rs9394107|rs17843618|rs10456412|rs17843620|rs28704178|rs2647099|rs4713567|rs28886951|rs17843692|rs1186749693|rs3021302|rs2395228|6:32623223_A_C|rs28374650|rs3998178|rs28430392|rs147717587|rs4585607|rs112391576|rs74824383|rs4548048|rs778393561|rs4713570|rs6905975|rs9273363|chr6:32658599|rs17211748|6:32626438_A_T|rs28414666|rs9273368|rs9273369|rs9273370|rs28672722|rs12055445|rs28718232|rs147217211|rs921363185|rs9273379|rs4713572|rs28414125|rs9273386|rs4713573|rs113795220,rs397843800,rs9282073|chr6:32659261|rs4713575|rs9273394|rs9273411|rs12918|rs1056318|rs9273429|rs6689|rs1049213|rs1766|rs9273453|rs3210176|rs9273472|rs2647082|rs2854275|rs68081734|rs73729445|rs28724243|rs9273757|rs9273857|rs1049087|rs9274045|rs34579624|rs9274084|rs9274167|rs17613549|rs138490626|rs9274205|rs281875047,rs9274237|rs281875006,rs9274241|rs2300827,rs281874914|rs17613643|rs368418612,rs9280048|rs9274278|rs111481666|rs9274306|rs28746774|rs145244319|rs28746784|chr6:32664555|rs41263822|rs9274363|rs9274369|rs9274370|rs73729452|rs1130389|rs1130392|rs1071637|chr6:32664911|rs3210148|rs1063318|chr6:32664993|rs1049068|rs9274407|rs9274427|rs9274437|rs9274442|chr6:32665564|rs9274454|chr6:32665830|rs9274474|chr6:32666141|rs9274498|rs41316200|rs34297496|rs1049055|rs9274535|rs9274536|rs1812014|rs6908943|chr6:32667839|rs4516985|rs9274623|rs9274626|rs9274641|6:32636521_G_A|rs9274664|rs9274671|rs9274678|rs9274697|rs17211881|rs17205640|rs17212021|rs9274722|rs9274724|rs35744187|rs11751495|rs3134992|rs28891402|rs2395232|rs3134988|rs28891437|rs9274922|rs9274954|rs7745636|rs1694123|rs3129776|rs28755208|rs56249455|rs9275033|rs3134984|rs55673904|rs9275036|rs3129777|rs13208948|rs28755343|rs9275052|chr6:32680494|rs3129781|rs3129782|rs9275109|rs117317274|rs501942|rs2763979|rs9267671|rs522162|rs3132941|rs3135377|rs2395170|rs9270022|rs28366266|rs9273508	Eldjarn_smpnorm_Nature_2023|Dhindsa_Nature_2023|Zhang_2022_NatGet_EApop|Eldjarn_nonnorm_Nature_2023|Sun_finemapped_Nature_2023|Suhre_2017_NatComm|Koprulu_NatMetab_2023|Gudjonsson_2022_NatComm|Ferkingstad_2021_NatGen|Pietzner_2021_Science|Pietzner_2021_NatComm|Sun_Nature_2023|Zhang_2022_NatGet_AApop|Katz_2021_Circulation|Sun_2018_Nature|Repetto_2024_NatHumBehav|Suhre_MedRxiv_2024|Niu_NetGen_2025	Q8TD06|Q07954|Q8NHJ6|P0DMV8|P01732|O95971|P04439|P22105|P01903|P43628|P10144|Q15517|P06681|Q29980_Q29983|P12544|Q6DN72|P43627|P55008|Q96LA5|P13747|P01374|A6NHS7|Q13241|Q6UXH9|Q96NZ8|Q92765|O77932|P43631|P01024|Q8WWQ8|P27918|Q8TCS8|Q02763|P00751|P61769|P22749|Q08345|P35968|Q99969|P29460|P29459_P29460|Q6UX71|O75718|P01375|P08069|P35247|Q96LC7|O00584|P58499|P21854|Q9HC57|P78410|Q9UJ71|P05187|P22897|Q99717|O15496|O43396|P09341|P26718|P02787|P20273|Q6UWR7|Q9H3G5|Q01344|P04233|P14207|Q8NHL6|Q9Y336|Q9H5V8|O95467|Q99731|Q14554|Q9UBM4|P06127|Q07654|Q15102|Q7KYR7|P56279|Q16270|Q15109|Q08629|P06850|O95445|P30533|P29017|P02760|E2RYF7|Q2L4Q9|O95166|P21810|Q06643|P32942|P40933|P51688|P78423|Q8WUF8|Q9Y240|P13591|P08294|P24158|Q8NBJ7|Q8IYS5|O43866|Q9Y4X3|P0C0L4, P0C0L5|P43629|Q99519|P22301|Q58EX2|P80098|Q04756|Q29980|Q9H0H5|O00559|P20851|Q13938|O14931|Q8N4E7|P17900|P09958|P13224|Q04609|P01583|Q12884|P16035|P33681|Q8N386|A6NDB9|O95670|Q96H15|Q07011|O95727|Q9Y275|P28908|O75015|Q9UPY8|P10747|Q9NZS2|P84085|Q2VWP7|P51671|P43489|Q9UHF1|Q92874|P01589|O15031|O00418|Q8WVQ1|O00292|Q8TB22|Q7L0X0|Q96JJ6|P07864|P11498|Q6ZMB0|P55199|Q9BYW2|Q9ULZ9|Q02297|Q6UVK1|O95157|Q99983|P05129|Q6IE38|Q08648|P27352|P60604|O43617|P15509|Q96B67|Q9UKW4|P41235|O60243|Q9ULC4|P53805|O15467|P04090|Q10472|P50222|Q9UHA7|P48058|P15328|Q29983|O95502|Q9UII4|P56159|O14929|Q6ZUB0|Q15818|Q9UJ70|Q68DV7|O95994|Q13443|P24864|Q13261|Q9UBR2|P09603|Q15797|P14091|P17174|Q9NXH3|P36941|Q86SF2|P37173|P27930|Q9H8Y8|O00253|Q9NRM6|P03951|Q9HBB8|Q13490|P26951|Q53H47|P07204|P04179|Q15582|O43699|O60469|Q9NQ25|Q9BZZ2|P12872|P20061|P41271|O95998|Q9H6B4|Q13867|Q496F6|Q96GW7|O14793|Q01151|Q9Y2Z0|Q9Y5W5|O15444|P09919|Q8IZF2|P63098|P11717|Q6NUJ1|Q92956|P19876|Q8IX05|P13929|P21980|Q9BYJ0|Q92692|O60232|P04180|Q99062|Q8TCT1|P0CG37|P58294|P29317|Q15303|P20340|P07858|P06276|Q05516|Q07960|P08697|O95274|Q9UH03|P06734|O75594|Q8N423|P05452|Q96J42|Q9Y258|P21757|O60575|Q9H7C9|O60476|Q6UX15|P04626|P10145|O15263|P22079|Q9NZC2|Q96IY4|Q9UBR1|O95980|P19438|Q5JS37|P12830|P00533|Q9GZT9|P17936|P07355|Q9Y6N7|P53634|O75509|P04141|Q96NA2|P14780|Q92752|P13725|O94979|P15514|Q9Y2Y8|P35318|Q9UKU9|Q9HCB6|Q8IWT1|Q9BZE9|P20333|P50995|O95633|P02745|P0DJD7|Q08334|Q9UIM3|Q12888|Q9NZK5|P15086|P14778|Q8NC42|O00602|Q495A1|Q96ID5|Q93091|Q9BQ51|P17643|Q9H8J5|Q6P4E1|P04070|P55773|P23467|O94813|Q07325|Q15116|P26842|P24001|P19320|Q8NDB2|Q9NX58|Q9H832|P15085|Q7LG56|Q96RD9|Q9UK23|Q12933|Q9NUW8|P20718|Q92820|O43493|Q99895|P01130|P01350|Q99075|O75427|P50120|P31350|Q8TE77|Q9BXJ0|Q8NCC3|Q96MK3|P02452|Q9HCK4|P14543|P02778|P16233|Q8WTU2|O95388|Q8WVV4|Q9NS68|O15335|P98082|Q92597|Q92890|O00622|P15260|P07098|P23515|Q9UBU3|P13667|Q7Z4V5|P07359|P02654|P55145|P10721|P18754|Q9UKY0|P07148|P01303|O00548|Q9Y6Q6|Q9HAN9|P35613|P00734|P24071|Q08708|P41439|P01588|P05451|P09093|Q8IXM2|P40818|Q01543|O95965|Q9UQP3|Q99616|P43234|Q92835|Q06141|P27695|P48730|P50454|P00747|Q6UXD5|Q13421|P27487|Q9BYF1|P49757|P19474|P32971|Q9GZY6|Q16881|P56470|O43505|Q9UMR7|P01730|O43278|P37023|P22455|P12104|O60502|P32320|Q16719|Q9P013|P40313|Q96FZ7|Q9UKS7|P03952|P31994|P19021|O60447|Q9GZN4|P04183|Q96SB3|P10586|P23471|P49354|P10301|P26010|O75475|Q16769|O76096|P13473|Q99665|P78325|O43524|Q9BW04|P09601|P62330|P21860|P01008|P19838|P13500|O75569|P25685|Q93052|Q70626|O75534|P20042|Q9NY25|P0C862|P20023|Q9Y4C1|P43652|Q9NQ79|P09564|Q9NQ48|Q9Y6Y9|Q9C0A0|O95793|O14625|Q14242|Q6P9F5|Q6UWK7|P08648|Q9UKR3|Q14451|Q8IU54|P13804|Q9Y2G1|O00214|Q9H2A7|Q9H4I2|O43281|P49675|Q9UQQ1|P16219|Q5JTV8|Q9HBU6|Q9UKF5|Q9HCJ2|Q5DID0|A8MVW0|P17050|Q16653|Q96LA6|Q6UXB4|Q08431|O43752|P16671|P00748|Q13291|P07225|Q12918|P05546|Q96EB6|Q92185|P05156|P40225|Q6IQ23|Q99941|P19801|Q9Y2C2|Q5J8M3|Q96EU7|Q5S007|B1AKI9|Q5T2W1|P22894|O94779|P61916|O95777|Q96SM3|Q13231|P40121|Q9UQV4|Q9NQ66|P07942|Q8IWL1|Q8TD46|P51161|O60462|O43805|P16871|Q9BS26|P36888|P49771|P23229|Q13145|O00299|Q96HD9|Q9NY59|Q9UBX1|P06401|Q9P0V9|O15116|Q6Q8B3|Q92988|O95866|P11279|Q96C10|P20711|Q92994|O76050|Q9UBP9|P55287|Q13651|O75477|Q9UM21|Q5TEA6|Q8NFB2|Q9NRA1|Q6UXB1|Q9NX40|Q15185|Q96LZ3|Q8N8J7|P29762|O15217|P78543|P35558|Q15782|P00450|Q9UK41|Q96C36|Q92617|P21926|P42773|P61952|O95249|B0FP48|Q9UJ37|P48739|P15941|Q96KB5|Q12962|Q8WYQ3|P29474|O75695|P00740|Q9Y2I7|P42701|Q7Z5R6|Q02880|Q9ULL4|Q6Y7W6|Q9UQB8|P06858|Q8TEB7|Q9UHP3|Q9HBE4|P20783|Q8NBK3|Q08499|P24310|Q9UKG1|Q92563|O75688|P13726|Q9UM47|Q49A26|Q14213_Q8NEV9|Q7Z6M3|Q93033|Q10471|Q92574|P35916|Q92982|O14836|Q8IUN9|Q13838|P58417|Q9UNG2|Q9NXV2|O60880|P78362|Q86WV1|P40259|Q9NWQ8|P08185|Q6GTX8|O60609|P29622|P09326|Q9HAV5|P32456|P17405|Q01459|P13284|P08236|Q9BPX1|Q6UWD8|Q9BZD6|Q6UXE8|Q9H773|Q9P0T7|P0C0L4|P0C0L5|O14579|Q14314|Q8N6G6|P23141|Q9H900|P55107|Q504Y2|O60487|Q9Y5F3|P25440|Q8N554|P49221|Q9H3Q3|O95067|Q96BD6|P49760|O95168|Q01201|O15160|Q9NX74|Q96G74|O14867|Q9HBK9|Q8IWL3|P16619|P43359|P02042|Q6ZVM7|P51668|Q6UWI4|Q99999|Q13427|Q7Z7B7|O94906|P43403|Q99497|Q96KJ9|Q96GD4|Q06609|Q9UKR0|Q92876|Q8WV07|Q8TC92|P57771|Q04912|O75781|Q9H0T7|Q96LM9|Q9BQ69|Q8IU85|O75914|P08571|Q86Y97|O95396|P34931|P05090|O95399|Q15075|Q6UWJ8|Q92565|P98155|Q9NZH6|P35222|Q02413|P22362|Q8WWU5|Q0VAA2|P05408|Q6ZMJ4|P07951|Q6ZN66|Q5XG99|P54709|P17661|O43598|O00499|P52790|Q13356|Q8IW00|P21673|P56278|Q9HBL6|Q16875|P28907|P06576|Q9Y5U5|P07910|Q06136|P12036|Q9Y6Z7|Q6IB77|P07766|Q96L93|Q14129|Q8IY33|P49798|O00338|O60869|P12645|Q8IX19|P45378|Q6JVE6|P22087|Q9BX46|Q7L014|Q8NDV2|Q9H1Z8|P42892|O95238|O75355|Q8IWU5|P40200|Q9BY79|P46459|Q9NY15|O43687|P46783|Q14155|Q9Y225|Q6PDA7|Q01968|P26640|P24298|Q96HF1|P16284|P45973|P49961|O60512|Q9BZ29|Q9Y320|Q9UK00|Q9Y2R0|P43320|P49795|Q01826|P48067|P55286|Q6ZW49|Q9UHC6|O14653|Q6AZY7|Q13613|Q9Y4Z0|P19367|P17676|Q9Y3B2|Q8TCW7|Q8N539|Q9NP55|P04637|O75626|P45381|Q30KQ7|Q6UXN7|P27144|P43626|Q15286|P34820|O14757|P10966|P22466|O43781|Q8N335|Q86W74|Q8N967|Q6H3X3|P13928|P25786|Q13586|Q9UBH0|Q969Z4|O43692|Q5T6X4|B2RUY7|O75716|Q7Z6M1|Q96EP1|Q96MN2|Q96NI6|O15539|Q9UHQ4|A5PKW4|P02675|Q9UQ72|O14807|P05412|Q9P021|P49459|O75575|Q8NCW6|O15205|O43581|Q9NT68|Q8N3H0|Q08117|P51636|O15392|P30793|Q9NZH7|Q9H9A7|Q15080|Q9BUP3|P08311|Q07065|Q92952|Q9NZV1|Q9Y2D0|P55075|Q15399|Q9NSC7|Q96JX3|O43736|Q7Z7B8|P16949|P17813|Q00889|O43896|Q9P244|P52294|Q8N5K1|Q9H3M7|P53396|P06748|Q9UL15|Q6HA08|Q6MZW2|P08779|Q08211|Q9BS86|P55201|O95988|Q9NRC9|P01569|Q9ULW2|Q7LGC8|Q9H2X3|O60828|Q8N9I0|P01563|Q9UN67|P17066|P17022|Q5VTT5|Q5VZY2|Q8TDF5|Q99593|O00445|P43220|Q96BA8|Q6S5L8|Q7Z5L3|Q9UK85|P31025|O60506|Q9UPX0|Q96T91|P39905|Q5R387|P60468|Q9P286|O00443|Q7Z5B4|Q8WXI8|P78504|P01570|Q96KP4|Q9NUP9|Q99726|Q92620|Q16517|Q96RL6|A6NI73|Q96LT9|Q53FT3|P25787|Q9ULP0|Q9GZT5|Q13077|Q9NNZ3|O00204|B6SEH8|P00746|P46695|P07202|Q5VU65|Q0Z7S8|O75056|O60676|Q9Y561|Q99418|Q9H2M3|P10451|Q92838|Q8WU20|Q8N5Y8|Q30KP9|Q6UWV7|P43307|P20963|O43761|Q16773|Q96N03|Q15375|P48060|Q13137|P61371|P12271|P46531|P05107|P00749|Q9Y5F6|P16519|O75899|Q96S42|O14732|P51809|Q92830|Q8NI38|O75106|O60938|Q8TCV5|O15151|P41182|P05161|Q07817|Q92833|Q6MZM0|Q96GD3|Q9Y279|Q9UBX5|O76027|Q9UHL0|Q9BXU9|O60218|P17540|P43360|P48745|O95990|P48736|P83859|P15169|O00462|Q13901|Q8N4V1|Q8TCY5|P35813|Q15653|P51808|P59665|Q9HD43|O75884|Q8N6K0|Q9NTM9|Q96FV9|Q96PQ1|Q8WU66|Q8IWT3|P11049|P19174|O14936|Q86UE6|P54278|P26368|Q07444|Q9NVH1|Q9P273|O14672|Q9Y639|Q8NDI1|Q16288|Q5TAT6|O94991|Q8TEF2|P20701|P41217|P14415|A6NGN9|Q15836|Q5SRI9|P54764|Q9UBX8|P09382|Q9HC56|Q01973|O15394|Q9C0C4|Q9P2E7|Q8WZ73|Q9NPC4|Q14982|Q16620|Q8N3J6|P07492|Q5VUB5|Q9P121|P01137|O14994|P36507|Q6P4F1|Q16623|O95672|Q96EC8|P55291|P51665|O94768|P35225|Q11201|P06213|Q9NQS3|P12319|O15270|Q86VH4|Q9P0B6|Q04721|P07947|P19784|Q9UJK0|Q96A58|P27037|P30042|Q9UNH6|P32856|Q9Y2T1|Q969G6|P08684|P01286|Q16890|P08729|Q6UXB2|P56937|P06126|P51460|Q6UWE3|Q07157|Q86UU9|P32927|O00182|Q9Y657|Q9UBB9|P49720|O43570|Q8N6P7|Q9BV40|Q12905|Q4G148|Q8NBQ5|Q8N8Q1|Q9Y371|Q7Z692|P08922|O95841|O00451|P13727|P01591|A1L4H1|P12955|Q8N8N7|Q6ZMC9|Q9UI08|O60565|P06400|Q9NVV0|P09429|Q30KQ4|Q15628|O43663|Q9H7X2|P07992|Q9C000|Q96LW7|Q9HAU4|O75324|Q9NZU0|O43521|O14548|Q9H2C0|Q9H7L9|P58743|Q9NVM1|O75830|Q9NPB0|P84101|Q9P0G3|Q9NS71|O43557|P06727|P01222|P41732|Q99674|Q13740|Q9UEW3|Q14393|Q16527|O95407|Q9C098|P51114|Q9UPW6|Q6UWS5|Q9NY97|O14965|Q9H8L6|Q8IZF4|Q9H074|O14686|Q9UHY1|P58401|Q13257|P05230|P39748|P60033|P35080|Q9Y6D9|Q8N912|Q6UWP8|Q6UWY5|Q8N807|Q5T2T1|P18627|P53567|P48740|P57087|Q6UWM7|P12757|Q8WWK9|Q6UXG2|Q00610|Q16206|P01579|O00175|O14788|Q8WZA1|Q15119|P08631|O75356|Q9ULT6|P19827|Q9UK76|Q3SXY7|Q16520|Q3SXP7|Q16667|Q9P1W8|O00194|P61081|P40199|Q9Y2I2|Q9NYX4|P34925|P09529|Q9NS62|P19429|Q8TED9|Q13361|Q12797|P11912|O75368|Q16619|Q9NTG7|P42702|P42330|Q9NZ94|Q6PUV4|O95571|P78562|Q7Z4H4|A8K7I4|O95297|Q8NFZ4|Q9HCZ1|Q49AH0|Q71RG4|Q86YD3|P51654|P30519|O75880|Q86UW8|Q50LG9|A8MVW5|P01241|P0C0L4 P0C0L5|P08263|P33241|O95544|Q76LX8|O15123|P21741|Q12866|Q6UXV0|O15164|Q9BSG5|P12724|P09769|O14798|P50749|P19878|P55103|O00585|Q9C035|O00401|Q16549|Q02223|Q12864|P19022|O60760|P84095|Q6NXT1|Q53EL6|Q14CN4|O43432|Q6P4F2|P02652|O75351|Q14397|Q9NYM9|Q9Y2I1|P47874|Q9UHP7|Q8TBB1|O94766|P78536|Q9UHB6|Q9H5P4|Q6UW63|O00408|Q8IZA0|Q8WWA0|P01215|O95944|O00213|O14777|Q8WYK1|O00481|O95661|Q7Z5A9|Q92922|P47224|Q9BV47|O14910|Q9HD36|Q8IUR0|Q15811|P04156|Q9BXY4|Q13277|Q9NPJ8|Q9NVV4|P0C6S8|Q9UPZ6|Q8N690|Q6UXF1|P35219|O75791|Q9Y3D2|Q96DA2|Q86WC4|Q9BZM5|Q9BSQ5|Q15363|O95831|P42684|Q5VXJ0|Q9NZW5|Q9UGM3|Q0D2K0|P14927|P07357|P07358|P07360|Q9UBQ6|Q8NEQ5|O15130|O95644|O60882|Q9NR23|Q9UBP6|O43924|P43632|Q9Y662|Q9H1F0|Q8IUC4|A6NC05|P80370|P00390|P01833|P09683|Q6PCB0|O00626|Q96GP6|Q96C12|Q9HCU0|Q9H4F8|O15165|P13942|Q30KP8|Q6ZTQ4|P48307|P21802|Q12907|P58062|Q9UJ72|P13611|Q0P5P2|Q9BV86|Q9UIF7|Q9NWH9|O60930|Q9HC73|Q9UJ90|P51815|P61289|P07307|O60870|A6NDA9|Q9BZP6|Q9BUV0|P13569|P52948|O75976|Q7Z5G4|P62760|O00142|Q8WWM9|Q04828|Q9BU02|Q8TE99|P42575|O75354|Q7Z5A8|Q9Y337|Q8NET1|Q14108|O95292|Q3KPI0|Q96A26|P23327|P02689|Q96ER9|Q8WWF8|Q8WZ79|Q13148|Q9H9Q2|P36952|Q96AH8|P15529|Q9UJV3|Q9P2N7|P01374|Q06643|Q9NYZ4|O00757|P05362|P35030|O00238|Q92730|P35243|P26022|P02765|Q16186|O14497|Q9BUQ8|Q9Y653|Q9Y3Z3|Q9NRA0|O95295|O15173|P22607|Q6PL18|Q96LB9|Q96JW4|Q00978|Q8N4G2|P55055|Q6UY09|Q9Y6H6|P11926|Q5GLZ8|P13671|P60880|Q9Y5E7|Q96JK2|P18509|P43361|O60260|Q13336|Q8IW52|Q7Z4F1|P57730|P0C7M6|P62318|P11473|P43363|Q8IXL7|P05019|Q8N6T3|Q93084|Q8N6G5|Q9H5K3|Q9BY84|P50452|Q92576|Q9Y496|Q58F21|Q9Y473|O14618|Q96PB7|P20336|Q10981|Q9UI46|Q8IYJ3|Q12972|P0C0S5|P56134|Q9NY56|P28698|Q8TDN1|P51692|P55285|O95229|Q86V35|Q06190|Q9UK28|Q96NA8|P56539|P78346|O75871|Q9UQC9|P0C8F1|Q8WZ42|Q9NZD4|P11465|Q9NZI2|Q14457|Q8WXA2|P62837|Q7Z4P5|P23443|P55316|Q86VP1|P60985|P01189|Q9BQF6|Q6P1Q0|P16870|Q13564|Q04695|Q96DR8|Q9P109|Q13642|P61278|Q9H4M7|Q68D85|P05814|Q9NT99|P23276|Q8TC36|Q16322|Q9Y5T4|Q9NX14|Q06418|Q9Y217|O95389|Q9UHV8|P63172|Q8TCZ2|Q7Z412|O60664|Q9NX09|Q9H477|Q96RI1|O14796|P26436|P36404|Q8TAE8|P49796|Q9NP72|Q9Y6N9|Q15596|Q8WUE5|Q86WA9|Q6MZM9|P30046|Q9UM73|Q9NPC7|Q00535|Q15078|Q96Q45|Q96CU9|Q92523|P22223|P18084|P15907|Q96NW4|Q00888|Q8N145|Q15561|P01859|Q9BPU6|Q9Y6K8|Q9H2S6|Q9Y5E2|P78396|P21128|P0CAP1|O14792|P15692|P15848|Q32P28|P15248|Q07820|Q6NX45|Q6ISS4|Q9BQT9|Q12983|P42772|Q9UKK6|Q8TAC9|Q8N104|Q9Y5I4|Q96P47|O15145|Q6UW10|Q8TB73|Q6PIL6|Q9H3T3|Q969P0|Q8WWX9|Q8NFM7|Q99471|Q8N3X6|Q01974|P05014|O75398|P54826|P22303|Q99706|Q9UMX1|Q14790|O96014|Q9Y5H3|O95972|A6NFH5|Q05315|Q15751|P35754|Q9Y5S2|O75496|O14668|P52564|P52788|Q12830|Q96C24|P16471|Q96PB8|P08865|Q76N89|Q13115|P10827|Q15293|Q9NPE2|Q969K3|P23677|Q8TD22|P49366|Q96D15|P62258|Q7Z6E9|Q9ULK0|Q9NPD8|O43623|Q96HG1|Q9UK80|Q14511|Q9NP60|Q9Y534|Q8NFT8|Q99259|Q5TGJ6|P99999|Q96DZ1|Q96DG6|Q86WD7|Q9UIW2|Q9NRR2|Q8NDY8|Q9ULG6|P23284|O15347|P08861|P23946|Q9P0M4|Q86T26|P09105|P60568|Q96FT7|O00198|P26441|Q08554|Q9Y5N6|P41240|P68871|Q7Z6A9|P17706|Q9GZT6|O75326|O75264|Q96EQ0|Q9NXR1|P61266|Q6NXG1|Q9NQG5|Q92686|Q99728|P06730|P18031|Q15390|P47992|Q8N766|P14635|P30305|Q5JZY3|P21709|P58340|Q96T51|Q07837|Q96JN8|O00515|P42830|Q02985|P29034|Q14749|P21246|Q9UP52|Q63HR2|Q9HBX9|Q68CQ7|O75920|P05937|Q9BYV9|P27169|O15547|P09455|P15813|P61088|P54274|P18440|Q9UBP0|P58400|P29536|O43353|Q13162|P81277|Q8NI17|P49711|P01562|Q9NTX7|Q9BQ65|Q13522|Q13946|O95150|O43296|P16070|Q96R05|Q9UBN6|Q0D2K3|Q8WX77|Q16352|Q9UBL0|Q99958|O76064|Q96HE7|Q9Y644|A6H8Y1|Q8N4E4|Q6ZP65|Q9BUZ4|Q9H257|Q9NQ35|Q86VR8|Q14934|Q9C0J1|Q9BZW8|Q8N158|Q9NR61|Q8TDH9|Q9UH65|Q8N699|Q8N2F6|P28330|P15018|Q8N3Z0|Q7Z699|Q7Z304|Q8TD84|P28065|P15309|Q2Y0W8|P41208|Q92478|Q96IV6|Q96S55|Q86XE5|Q155Q3|P18283|Q8WXF3|Q9P287|Q9BQ48|P19256|Q9Y3C4|Q8WUY8|Q6UVW9|Q8NC24|P35557|Q14507|Q9UKQ9|O76095|Q96KG7|P11474|Q9UJX3|Q8IYN2|Q9NW38|P42679|P20248|Q8NEZ4|Q8IZN7|Q6S5H5|Q9H115|Q8TDQ1|Q8N441|Q9UHF4|Q9Y231|P52565|Q8IVU1|P01225|Q8IZP9|P09923|Q96LR4|Q9BY41|Q9BR61|P16150|Q6UXX9|A6NI47|Q9UKM7|Q9Y689|P40337|P49888|O95428|Q8NHP8|O15537|Q9BXP8|Q9NRG4|Q96LZ2|Q9UN76|Q16790|P14735|Q96A57|Q8IZ08|P57105|P23510|P36871|Q8N159|P31943|Q9Y5G3|Q9Y2Q5|O15297|O43916|P0DJ93|Q969W9|Q9H3S3|Q99650|Q9HDC5|Q86WA6|P15151|P10914|O95363|Q86Y01|Q8IW75|Q8IYS2|Q5VZ66|Q96K49|Q6P9H5|O95169|O14960|P0C7M8|Q96E11|P05013|Q9Y6T7|P0CG47|O43791|O60258|Q00987|Q9BPY8|Q13873|Q13444|Q03431|P51814|Q6NSJ0|Q8N6M8|O43715|P10242|A6NM11|P40198|Q15274|O95817|Q13951|P01033|Q86Z23|P28074|Q9Y508|P32970|P02489|Q6ZWK4|Q8IWI9|Q09FC8|Q2I0M5|Q9Y2E5|Q5GAN6|Q96AD5|Q92843|Q15291|Q8N2W9|Q96PD4|Q8WVN6|P15927|A6NGZ8|Q5SZK8|Q9NZ45|Q00973|P25445|P20933|Q99523|O75473|Q8NBV8|Q8N2G8|Q96L58|Q6UWZ7|Q13563|Q99935|Q9Y6X2|O43286|O75503|P09758|P15918|Q6ZMR5|O43915|Q8N2G4|Q8NHG7|Q9BZX2|Q6E0U4|Q5T7V8|Q9H2E6|P61758|O60504|Q9NZK7|O75096|O43390|P39687|Q13616|P55087|Q9BX68|Q9H0P0|Q96FE5|Q9NQX7|Q15036|P49703|Q8IWQ3|Q92508|Q8J025|Q00169|P37108|Q92918|Q13588|Q9HBV2|P41252|P20338|P49765|A8MWY0|Q96MS0|Q96JP9|Q96FJ0|Q92974|P51164|Q9BXS0|Q9UHQ9|P35270|P26232|Q9NVA2|Q9H7Z7|P14859|Q8NCW0|P43357|P54760|P27707|Q92688|O60542|P36639|P30044|Q6UX06|Q13976|Q9UIC8|O95256|Q6N022|P49257|P52803|Q9BYC8|P48052|Q9NQ76|Q92519|Q8NBI6|Q86TS9|Q12836|Q9UM13|O60507|Q9UKU7|Q8TBP5|P50219|Q969W8|Q9H1K4|Q15327|Q8WXG8|P05089|O60896|Q9Y661|P51687|Q92870|P50591|P28072|O15520|A8K4G0|P09960|Q96PH6|O75093|P19235|Q9UGV2|P98073|Q6PJG6|Q9NXA8|Q12968|O15264|Q14184|Q9Y296|Q7L5N7|Q8IUA0|Q9UNQ2|P52789|Q9BWE0|Q5T1H1|Q9BRX8|Q14566|O00468|Q4KMG9|Q9NXW2|O76038|Q16610|P04264|O00478|Q9NP99|Q14498|O43251|P45877|Q96L08|Q8TEY5|P0C0L4,P0C0L5|P13796|Q9UKA2|Q99784|P21589|Q9HAW9|Q06413|Q96MU7|Q86U06|P56270|O95813|Q8N302|Q9UQ53|P62995|Q00613|P56282|Q13247|P00973|Q8IVY1|O60603|Q13478|Q7Z3B1|P45379|O60330|Q8WTQ1|Q7Z5A7|Q96CA5|P01567|P14902|O15247|O15072|P20774|P54762|P33764|Q9H1D9|Q9BVV7|P26927|Q969V5|Q6JVE9|Q8NBZ7|Q8N428|Q14145|O43921|P47929|Q96DU3|Q7Z7M8|P12643|O15503|Q14432|P62070|Q9Y4C8|Q13093|Q8NAC3|Q86XR7|Q9BRR6|O95255|P30838|P35638|Q16666|P15531|O94760|P35218|P17535|O75940|P42167|Q9H6Z4|Q8WWZ8|Q8WWF3|Q15637|Q6IN85|Q8TC05|Q8N6N6|P41161|Q5VW38|Q7Z7H5|P48645|Q9H3T2|P78347|P17096|Q13214|P10997|Q86Z14|Q9Y581|P20700|Q9BXS1|O60494|O43508|P14649|Q96MM7|P14784|O00746|Q96A98|P26583|P08758|Q9Y385|Q8IUB3|P17181|Q96PE5|P98153|Q96D42|P31947|Q8NBI3|Q96QH8|P04083|Q16853|Q99574|Q6ZMJ2|P98161|P07711|Q9H4A4|O00560|P47736|P53602|P37837|Q9UMX5|O14904|Q03405|Q9BXD5|O43464|Q8IUZ5|P26447|P24394|Q13426|P49763|Q96CD2|Q6ZUJ8|P23381|Q96NZ9|P42658|Q9BZR6|Q9UKJ1|Q9Y4L1|P10147|P14210|Q96HD1|P50895|Q8NDV1|Q32MZ4|Q08174|Q99435|O94856|Q9Y6U3|O14737|Q9Y624|Q14807|Q9Y4D1|Q14739|P08709|Q9BUJ2|P35611|P61244|Q6P589|P35579|P06744|Q9NPY3|P09417|P12429|Q6UXH1|P61978|Q8NG06|O14791|Q53FA7|P08603|O14828|P14384|Q9P232|Q8N0X7|Q9P2J2|O60825|Q16651|Q8N4F0|P31997|P02743|O95497|P23434|P08727|Q14246|Q5T1S8|P04003|P27105|Q9UHG2|P02747|O00764|Q86Y30|O00541|Q9UBU9|P78556|Q9BUB7|Q96AE7|Q53G59|Q05397|Q9P0R6|P25963|P27986|Q9UKW6|Q15526|P01566|Q9GZN6|P18850|O60602|Q8IU57|Q9UHI8|P61328|P38484|Q16552|Q9UBS4|P08620|Q9H4P4|P06756|P15586|Q99795|Q9NUM4|P01584|Q8IZJ0|Q16222|Q9BYB0|Q8N474|Q14116|Q7Z460|Q9Y5K8|Q8N608|P12004|P62834|Q9NRJ3|Q9UBG3|Q9ULI3|P35590|P54756|Q96JP5|P31431|P47972|P48960|P18827|Q9UHX3|O75071|P48023|Q86UP6|P11684|P24387|Q6UWY2|O60635|P16234|P22748|Q16568|O75077|P35228|Q13114-2|P19440|A6NFN3|Q9UBS3|Q13017|P49913|Q92520|Q6UXI7|O75888|Q2UY09|P17538|Q9NPH6|Q15768|P21579|P50897|P05155|Q15485|P13686|P12318|Q9H7Y0|O95393|P55083|Q14773|P20908|P42785|Q9BX59|Q9H7M9|Q8N556|P20810|Q8NBJ4|Q9UJW8|P48061|Q6NUS6|Q02747|Q7Z739|Q969V3|Q9BYH1|O43927|O95867|P63279|P29460|Q9NPF7|P01906|P32322|Q9BSE4|Q96DN0|P49863|Q96I15|O15078|Q96GG9|Q15014|P47813|Q9H0R8|P53384|O60701|P07911|O75054|O60741|P12034|Q9UNA3|Q9NPF0|O14594|Q9BUT1|Q9H3S1|P78333|P39059|Q8N687|Q9H6S3|P08913|O15294|P23634|Q9NPB3|P42681|Q9H867|Q9H741|P38935|P05549|P13236|P17927|Q9ULR5|Q93062|Q02641|Q96BJ3|Q8IUK5|P78317|P07998|Q5FWE3|Q9BXN2|Q12774|Q92832|P24592|P13987|O00425|Q9UJZ1|Q9BQE9|P07333|P10646|P05231|Q19T08|Q9Y2J4|O00567|P22528|P28222|P51801|P59282|P98164|Q6UXL0|Q5F1R6|O14841|P78352|P42081|P17655|Q96AT9|Q9Y285|O75792|Q96I82|Q9NZQ7|J3QR46|Q14005|Q9P0V8|Q96AW1|P0C0P6|Q99727|Q13753|O60235|P01031|P08887|O75829|P02741|Q96KC2|P27658|Q92793|A4D1S0|Q9HDB5|Q9NQ30|Q9UNA4|P02461|Q9H819|Q7Z408|P12272|Q14512|Q9BXN1|P63146|Q9ULK6|O14558|Q6P9G4|Q63HQ2|Q9UHA4|Q14641|O75446|Q9GZX6|Q86SS6|Q9UKZ9|Q9BXA7|Q9BQD7|Q8WZ75|O60449|Q9Y3P8|Q9BQI0|O43739|O60911|P05305|Q8NFS9|O60667|Q9HBG7|Q9NQ38|P15291|P43026|P50281|Q9UNW1|P02768|Q7L7L0|P20138|O95185|Q8TC27|Q96ES7|Q9NZ53|Q92547|P20396|Q6EIG7|O75973|Q6UXM1|P36551|O95479|P12259|P10153|P49006|Q96PQ0|P55289|P09238|P41221|Q9H2X0|Q14435|Q14114|Q5QGZ9|P63027|P20800|P02808|Q2M5E4|O00587|Q9BQI7|P01210|Q8IXQ5|Q16762|Q14624|Q8IXA5|Q8N668|P10253|P0DJI8|Q08188|Q9P0K8|P09669|Q9ULB5|P56704|Q14012|Q6NS38|Q9Y2V2|Q13561|P55735|P23142|P61812|O75787|Q5T653|P67870|P08174|O60486|Q9NQ60|Q8IZI9|Q9UHD0|Q5KU26|Q9Y2W7|P02818|Q14956|Q10588|Q14C87|P98160|O60516|O43150|Q96IQ7|P04004|A1L170|P55808|Q9BTE7|Q8IYW5|P02786|P07602|Q7LFX5|Q9UJJ9|Q6NUJ2|P28066|O14917|Q9NQT5|O14818|P09467|Q2TAL6|Q8WWZ1|Q9NRY6|P46952|Q9H4A9|P07306|P09668|P51580|O75962|P35900|Q9Y287|Q8TAT2|Q9UGT4|Q9Y4P1|Q9NPC3|Q969E3|Q9UN72|P00492|O75629|P09848|P78324|Q8WXD2|O43704|Q14392|P52797|P05186|P08138|P11142|Q92911|Q9UN42|Q8N743|Q15759|Q9Y4C0|Q9UHN6|P02656|Q8IWV2|P21217,Q11128|P21217_Q11128|Q96PJ5|Q9UN74|Q86Y29|Q15738|Q9NZC4|P28827|Q16555|Q14002|Q86VW1|P21754|P52292|P05164|P20591|P31321|Q8NEX6|O75815|Q9NUL3|P51512|Q6ZRI8|P26572|Q12923|Q7Z601|Q9H1C4|Q96QV1|Q9NPF2|P22735|Q99985|Q96D05|Q86WK6|P35442|P30304|P14923|Q92854|Q96MU8|Q86SJ2|P62306|P52741|P62888|P16435|P49023|P48594|P0DJI9|P05113|P05455|Q969J5|P53350|O43424|P04035|O14683|P05062|Q9BUP0|P60903|Q12904|P31415|Q9Y3E5|Q8IUW5|P17931|Q9H999|Q07021|Q9UHF5|Q9Y3A3|P01160|P10909|Q08116|Q6UXG8|Q8NBS9|Q8NFU4|P61964|P00918|O14763|Q8IZW8|P78540|P98077|Q9NP84|O43474|P57086|O95271|O60925|Q14651|Q9BVJ7|Q6UXQ4|Q96FQ6|P52799|P22676|Q86VB7|Q9BWV2|P14151|Q8WWV6|Q9H6D8|P00451|Q86XI6|Q9NR28|Q86VK4|Q9Y4K0|P60059|Q08830|P04818|Q8TDQ0|Q02221|Q9NP95|A4D1T9|P51513|Q96J02|P16112|Q9HB63|O00762|Q9Y3Q0|P07237|Q13114|P20366|O95319|Q96N21|P48775|Q03692|Q8N2S1|Q8WTT0|Q9Y4P9|P00519|Q0P6D2|Q15762|Q8NFL0|O95696|P18564|Q9Y219|Q96P16|Q6X784|Q14943|Q9UKD1|Q86T24|Q8N5G2|Q08945|P38919|O75715|Q9ULS5|P40394|P36268|Q09028|Q9H6E4|P0DMV9|P09496|Q9NPA1|Q9NX62|Q9NPI6|P60981|O60939|Q86XP6|O15427|Q9UKA1|Q14995|Q9UNP4|Q8WYQ4|P43246|Q8IZS8|E0CX11|Q92186|Q30KQ5|P31937|O60242|P05015|O00206|A8TX70|Q6ZN44|Q9UJW3|Q9NZA1|Q92823|Q9BX97|Q9NS98|P43166|Q9UBV8|Q6UWU4|Q03393|Q9NPR2|O76093|Q9GZM7|P32455|P02748|Q9H1M3|P03372|P54108|Q9Y253|P17027|Q92562|P00736|P33151|Q6ZMH5|P80162|O75882-2|Q86UW9|P07949|P49747|O43240|Q8TE58|P16066|P10070|Q9P0J1|Q9H171|P46060|P43378|Q8N7C0|Q99217|P55058|P22102|P20062|O43897|Q16828|P00374|Q9BSW7|Q9Y5L3|Q9NR34|Q9HCY8|Q16629|Q8N1E2|Q9HBE5|P10600|Q14213,Q8NEV9|Q14574|Q9Y4D7|Q5DX21|P23763|O43561|P10109|Q99707|O60749|P48304|P34096|P58546|P39900|Q9BYZ8|O76076|Q96RJ3|Q9UGN4|Q12860|A6NLU5|P10645|Q8N149|P62166|P01270|O60245|P00325|P52943|P15311|P09874|Q13822|Q8IY31|P24530|Q6NT46|Q6GMR7|P01880|P0C0L4|B4E1Z4|P0C0L5|A2A3L6|Q8IWZ5|A8MQ27|Q9BTV5|P82930|P41229|A0A087WSY6|P01861|P01857|P78563	rs707927|rs2021007|rs115344295|rs57409105|rs181811810|rs2070600|rs169504|rs204995|rs204993|rs62405629|rs142745788	Dhindsa_Nature_2023|Ferkingstad_2021_NatGen|Sun_finemapped_Nature_2023|Zhang_2022_NatGet_AApop|Eldjarn_nonnorm_Nature_2023|Eldjarn_smpnorm_Nature_2023|Sun_2018_Nature|Pietzner_2021_Science|Zhang_2022_NatGet_EApop|Pietzner_2021_NatComm|Sun_Nature_2023	Q15109						AGER	2
prot.757	E9PHZ5	CTSB	Cathepsin B (EC 3.4.22.1) (APP secretase) (APPS) (Cathepsin B1) [Cleaved into: Cathepsin B light chain; Cathepsin B heavy chain]	cis	8_11862718_G_C	8	8847630	14862718	no	11862718	G	C	0.387827	0.437	1413	-0.423749	0.04	129.59	29.2966	0.592781	1	4	290	intron_variant	CTSB	8_11847933_G_T	0.653937	intron_variant	CTSB	none	imputed	8	replicated locus - protein association	-|rs13269118|rs4840568|rs2250556|rs193300545|rs145461569,rs58397100|rs56700770|rs804289|rs804267|rs188504478|rs2645444|chr8:11799273|.|rs1736070|rs56130098|chr8:11827833|chr8:11827900|rs1298295|rs1293314|rs76237518|rs1293316|rs3779660|rs1293325|rs551994437,rs57986133|rs59506347,rs781704881,rs796070173|rs73209013|rs1296028|rs12898|rs2740592|rs2645425|rs9009|rs1065712|rs709822|rs3947|rs709821|rs1736081|rs1736084|rs1736085|rs1692813|rs1692817|rs1736086|rs2294139|rs1692819|chr8:11848113|rs1736089|rs2740594|rs62495696|chr8:11850441|rs148117767|rs1293289|rs1122182|rs776941569|rs80278310|rs148144238|rs2142470|chr8:11862718|rs1293303|rs150746791|rs1293306|rs75250731|rs2645415|rs1299525|rs1296022|rs138513485|rs113448138|rs146275847|rs113497945|rs1293309|rs141111503|rs151072284|rs1490925445|rs76111443|rs1736117|rs2250903|rs1630950|chr8:11891996|rs11786686|chr8:11917226|rs71539748|rs4841652|rs144898260|rs139876804|rs149454038|rs4089931|rs545957171|rs139245623|rs199960265|rs1293781404	Sun_Nature_2023|Eldjarn_smpnorm_Nature_2023|Dhindsa_Nature_2023|Sun_finemapped_Nature_2023|Zhang_2022_NatGet_EApop|Eldjarn_nonnorm_Nature_2023|Koprulu_NatMetab_2023|Ferkingstad_2021_NatGen|Gudjonsson_2022_NatComm|Zhang_2022_NatGet_AApop|Pietzner_2021_Science|Suhre_2017_NatComm|Pietzner_2021_NatComm|Katz_2021_Circulation|Sun_2018_Nature|Suhre_MedRxiv_2024|Niu_NetGen_2025	Q8WXC3|P35030|P13807|P07858|O43866|Q9UKY0|P48052|Q8WTQ1|Q2UY09|Q6PCB0|P05543|Q9NR71|Q9Y6N7|O14786|P07602|Q9BYZ8|Q6NUJ1|P35443|Q9Y646|Q9P0G3|P14091|Q6UVK1|P12872|Q96A25|P11279|P15848|Q8NHJ6|Q9Y5I4|O60330|P02144|Q9Y5H3|Q5KU26|Q9UJA9|Q63HQ2|Q8IV08|P16278|P16671|Q13510|O00453|O00462|P34810|Q9UHL4|Q8IVM0|O75629|Q9P0T7|Q08380|Q9Y2I7|Q9H4D0|Q9BQT9|Q9BZM5|P21217_Q11128|Q14393|P02452|Q13822|O15263|E9PHZ5	rs709822	Suhre_MedRxiv_2024	E9PHZ5	rs804289|chr8:11827833|.|rs1298295|rs3779660|rs12898|rs2294139|rs62495696|rs2142470|chr8:11862718|rs1293303|rs1293306|rs2645415|rs1299525|rs1296022|rs1293309|rs1736117|rs2250903|rs1630950	Sun_Nature_2023|Sun_finemapped_Nature_2023|Dhindsa_Nature_2023|Ferkingstad_2021_NatGen|Eldjarn_nonnorm_Nature_2023|Zhang_2022_NatGet_EApop|Eldjarn_smpnorm_Nature_2023|Gudjonsson_2022_NatComm|Koprulu_NatMetab_2023|Pietzner_2021_Science|Pietzner_2021_NatComm	Q2UY09|P13807|P07858|Q6NUJ1|Q96A25|P48052|P11279|P15848|Q9UKY0|P02144|Q8IV08|P16278|P16671|P07602|Q9UJA9|Q13510|O00453|O00462|P34810|Q9UHL4|Q8IVM0|O75629|Q9P0T7			CTSB	5	ENSG00000164733 - 1 - 64|ENSG00000079459 - 0.897931082960815 - 13	ENSG00000164733	rs1293303|rs2645415|rs2250903	Basophil count|Basophil percentage of white cells|Height|Type 1 diabetes	basophil count|basophil percentage of leukocytes|body height|type 1 diabetes mellitus	GCST90002379|GCST90002380|GCST90245848|GCST90013445	4
prot.3580	Q15049	MLC1	Membrane protein MLC1 (Megalencephalic leukoencephalopathy with subcortical cysts protein 1)	cis	chr22_50064207_G_A	22	47064207	53066308	no	50064207	G	A	0.208392	0.1408	1418	-0.766609	0.05	278.96	61.8967	0.05055	1	47	589	splice_polypyrimidine_tract_variant&intron_variant	MLC1	22_50064062_T_C	0.987139	missense_variant	MLC1	proxy	exonic	9	novel protein at locus (not assayed)	rs2157444|rs577625804|rs148994989|rs58375955|rs9616388|rs74510325|rs145684970|rs113168785|rs11090920|22:50336462_GAATA_G|rs75107793|rs1009610|rs750480355|rs771709174|rs3830749|rs3830750|rs909688|rs2341111|rs75847948|rs2072875|rs2076138|rs5771284|chr22:50260023|rs3817818|rs2272855|rs41283473|rs10626765,rs397730722|rs9617128|chr22:50265922|rs760747|rs909692|rs531418796|rs5771118|rs6010224|rs6010226|rs5771119|rs28633213|rs28540713|rs28442189|rs143935470|rs11547728|rs62621372|rs11547731|rs28470336|rs79966207|rs28513473|rs147728569|rs28573806|rs28578714|rs28379706|rs28483439|rs28427539|rs28672672|rs68097952|rs28645770|rs78091816|rs374342330|rs565478899|22:50786546_TGTGCTTATGGTAAGGGAGAGAG_T|rs775136746|rs184606518|rs2273260|rs367748521|rs564648688|rs180800708|rs373805046|rs3840963,rs72438078|rs72438078|chr22:50482724|rs131816_C_T|rs74479613|rs131805|rs11479|rs74624637|rs5770862|rs79413681|rs5770868	Sun_finemapped_Nature_2023|Dhindsa_Nature_2023|Sun_Nature_2023|Koprulu_NatMetab_2023|Eldjarn_smpnorm_Nature_2023|Pietzner_2021_Science|Eldjarn_nonnorm_Nature_2023|Zhang_2022_NatGet_EApop|Ferkingstad_2021_NatGen|Zhang_2022_NatGet_AApop|Sun_2018_Nature|Pietzner_2021_NatComm|Katz_2021_Circulation|Gudjonsson_2022_NatComm	Q6UXH1|O15031|P15289|Q6UX06|Q9Y275|P55259|P20061|P10721|Q9P232|Q9P0M4|Q07817|Q9C0C4|Q9Y2D0|P19971|P53778|Q9Y259|Q7Z4H4|Q9H2A7|P40933|O43819|Q6DN72				rs3817818|rs2272855	Dhindsa_Nature_2023|Eldjarn_nonnorm_Nature_2023|Ferkingstad_2021_NatGen|Eldjarn_smpnorm_Nature_2023|Zhang_2022_NatGet_EApop|Zhang_2022_NatGet_AApop	Q6UXH1|O15031|Q9C0C4|P53778			MLC1	6.5	ENSG00000100427 - 0.977573748271573 - 20|ENSG00000138892 - 0.959543494506418 - 1|ENSG00000073146 - 0.241346384248692 - 1	ENSG00000100427
prot.3580	Q15049	MLC1	Membrane protein MLC1 (Megalencephalic leukoencephalopathy with subcortical cysts protein 1)	cis	22_50148558_C_G	22	47064207	53066308	no	50148558	C	G	0.381812	0.4886	1413	0.423227	0.04	138.19	31.1795	0.248017	2	7	590	intron_variant	MOV10L1	22_50092775_A_G	0.622262	intron_variant	MOV10L1	none	imputed	9	novel protein at locus (not assayed)	rs577625804|rs148994989|rs58375955|rs9616388|rs74510325|rs145684970|rs113168785|rs11090920|22:50336462_GAATA_G|rs75107793|rs1009610|rs750480355|rs771709174|rs3830749|rs3830750|rs909688|rs2341111|rs75847948|rs2072875|rs2076138|rs5771284|chr22:50260023|rs3817818|rs2272855|rs41283473|rs10626765,rs397730722|rs9617128|chr22:50265922|rs760747|rs909692|rs531418796|rs5771118|rs6010224|rs6010226|rs5771119|rs28633213|rs28540713|rs28442189|rs143935470|rs11547728|rs62621372|rs11547731|rs28470336|rs79966207|rs28513473|rs147728569|rs28573806|rs28578714|rs28379706|rs28483439|rs28427539|rs28672672|rs68097952|rs28645770|rs78091816|rs374342330|rs565478899|22:50786546_TGTGCTTATGGTAAGGGAGAGAG_T|rs775136746|rs184606518|rs2273260|rs367748521|rs564648688|rs180800708|rs373805046|rs3840963,rs72438078|rs72438078|chr22:50482724|rs131816_C_T|rs74479613|rs131805|rs11479|rs74624637|rs5770862|rs79413681|rs5770868|rs5770903|rs117323981|rs146693439|rs86337|rs138205828|rs5770922|rs131752|rs5770924|rs79914559|chr22:50593561|.|rs186272286|rs1491272141|rs28871051|rs9616885|rs8142033|rs7288338|rs5741862|rs146160737|rs6151429|rs6151428|rs873697|chr22:50625988|rs1106788|chr22:50626486|rs6151419|rs6151415|rs80338815|chr22:50628192|rs9616896|rs1260306214,rs59813903|rs117983891|rs7285107	Dhindsa_Nature_2023|Sun_Nature_2023|Sun_finemapped_Nature_2023|Koprulu_NatMetab_2023|Eldjarn_smpnorm_Nature_2023|Pietzner_2021_Science|Eldjarn_nonnorm_Nature_2023|Zhang_2022_NatGet_EApop|Ferkingstad_2021_NatGen|Zhang_2022_NatGet_AApop|Sun_2018_Nature|Pietzner_2021_NatComm|Katz_2021_Circulation|Gudjonsson_2022_NatComm	Q6UXH1|O15031|P15289|Q6UX06|Q9Y275|P55259|P20061|P10721|Q9P232|Q9P0M4|Q07817|Q9C0C4|Q9Y2D0|P19971|P53778|Q9Y259|Q7Z4H4|Q9H2A7|P40933|O43819|Q6DN72|Q86YM7|Q9BYB0|Q9NSB8					Dhindsa_Nature_2023	O15031|P15289|P19971			MLC1	4.5	ENSG00000073146 - 0.971032649951716 - 2
prot.3573	Q15031	LARS2	Leucine--tRNA ligase, mitochondrial (EC 6.1.1.4) (Leucyl-tRNA synthetase) (LeuRS)	cis	chr3_45516215_G_A	3	42469534	48516215	no	45516215	G	A	0.253173	0.3113	1418	-0.334118	0.04	61.435	14.3394	0.421312	1	10	588	synonymous_variant	LARS2	3_45450627_A_T	0.669423	intron_variant	LARS2	none	exonic	14	novel protein at locus (not assayed)	rs56158151|rs3216800|rs77919914|rs11545365|.|rs149457742|rs74935069|rs2056321|rs10514712|chr3:45047341|rs112649378|rs62242502|rs776418293|rs9829744|rs144706330|rs79885994|rs1879240|rs2037358|chr3:45096623|rs113559480|rs7645593|rs7428429|rs144577185|rs58868809|rs35935457|rs4683061|rs4683063|rs62244472|rs2276862|rs750706202|rs28364749|rs62244506|rs34213942|rs751375195|rs13078852|rs756489581|rs759342620|rs1129183|rs12639224|3:45916547_TA_T|rs2234355|rs9844821|rs59226168	Zhang_2022_NatGet_AApop|Eldjarn_nonnorm_Nature_2023|Ferkingstad_2021_NatGen|Eldjarn_smpnorm_Nature_2023|Sun_finemapped_Nature_2023|Pietzner_2021_Science|Zhang_2022_NatGet_EApop|Dhindsa_Nature_2023|Sun_Nature_2023|Koprulu_NatMetab_2023|Pietzner_2021_NatComm|Gudjonsson_2022_NatComm|Katz_2021_Circulation	P05452|Q9H5V8|Q9UFP1|Q96B26|P55083|P13385|P07686|P13236|Q9Y646|P23515|Q9NQ48|Q9H2A7|Q96IU4|P51671|P13500|O95166|O60462|Q99616|P04179|P43320|Q03154|P26927|P10147|Q9H492					Dhindsa_Nature_2023	Q9H5V8|P13385|P13236			LARS2	5.5	ENSG00000011376 - 0.998052798389722 - 33	ENSG00000011376
prot.624	B8ZZE5;Q9H1Z8	ECRG4	Augurin (Esophageal cancer-related gene 4 protein) (ECRG4)	cis	2_106071000_G_C	2	103073280	109073280	no	106071000	G	C	0.0576787	0.1325	1413	-0.927207	0.08	147.71	33.2603	0.578012	1	2	1037	intron_variant	ECRG4	2_106067572_C_A	0.676372	intron_variant	ECRG4	none	imputed	1	replicated variant - protein association	rs777483604|rs79083751|rs4851831|rs182505075|rs17031793|rs116428598|rs1465639|rs186074463|rs112657126|rs3888361|rs1442566|rs716373|rs138588539|rs76465958|rs7590731|chr2:106194268|rs78870678|rs1477254739|rs13032985|rs535914681|rs534325470|rs568439951|rs555310083|rs13014521	Ferkingstad_2021_NatGen|Zhang_2022_NatGet_AApop|Zhang_2022_NatGet_EApop|Sun_Nature_2023|Sun_finemapped_Nature_2023|Dhindsa_Nature_2023|Gudjonsson_2022_NatComm|Pietzner_2021_Science|Eldjarn_smpnorm_Nature_2023|Eldjarn_nonnorm_Nature_2023|Suhre_MedRxiv_2024	Q8NBZ7|O43639|Q9H1Z8|O43866|Q9NZ08|P12318|Q9UKR3	rs182505075|rs13014521	Zhang_2022_NatGet_AApop|Suhre_MedRxiv_2024	Q9H1Z8	rs13014521	Suhre_MedRxiv_2024	Q9H1Z8	Suhre_MedRxiv_2024	Q9H1Z8	ECRG4	5.5	ENSG00000119147 - 0.999999999999608 - 42	ENSG00000119147	rs13014521|rs66989638	Hip circumference adjusted for BMI|Osteoarthritis (with total hip replacement)|Height|Surgical hip osteoarthritis	BMI-adjusted hip circumference|total hip arthroplasty, osteoarthritis|body height|osteoarthritis, hip	GCST012227|GCST90034524|GCST90020028|GCST90435412|GCST90264172	4
prot.599	B5MBX2;F8WE86;P20062	TCN2	Transcobalamin-2 (TC-2) (Transcobalamin II) (TC II) (TCII)	trans	chr19_8308268_T_C	19	5308268	11309704	no	8308268	T	C	0.186883	0.03531	1418	0.364861	0.04	85.162	19.5608	0.998684	1	1	1003	missense_variant	CD320	chr19_8302540_G_A	0.749936	missense_variant	CD320	lead	exonic	10	replicated variant - protein association	rs569283117|rs12979847|rs11672027|rs12980552|rs148365994|rs12972953|rs882951|rs2081165|rs12610269|rs35473070|rs7246289|rs1593072|rs11880419|rs6603134|rs7259568|rs3826741|rs62124688|rs143413416|rs74959615|rs77625270|rs2032887|rs1129763|rs3848570|rs78080357|rs576548788|rs113412891|rs1011132024|rs12984030|rs6603162|rs3214909|rs8104777|rs71175833,rs769041209|rs71175833|rs150384171|rs140780600|rs8109720|rs3097182|rs139641769|rs372665622,rs554344761|rs2913951|rs532228320|chr19:8339980|rs576059832|rs113071680|rs116843064|rs2278236|rs140744493|rs112392311|rs757849192|rs398040865,rs55841410|rs55841410|rs7351103|chr19:8416340|rs75630517|rs12150986|rs62117527|rs58761784|rs7408526|rs34099346|rs116893161|rs58635160|.|rs936832956|rs2967683|rs781877073,rs782020980	Dhindsa_Nature_2023|Sun_finemapped_Nature_2023|Ferkingstad_2021_NatGen|Eldjarn_nonnorm_Nature_2023|Eldjarn_smpnorm_Nature_2023|Zhang_2022_NatGet_AApop|Koprulu_NatMetab_2023|Zhang_2022_NatGet_EApop|Gudjonsson_2022_NatComm|Pietzner_2021_Science|Suhre_2017_NatComm|Sun_2018_Nature|Katz_2021_Circulation|Pietzner_2021_NatComm|Sun_Nature_2023	O15444|Q9H2X3|Q9NNX6|P20062|Q8WXI7|Q9BY76|Q99075|P20061|O95445|Q86SI9|Q9BUN1|Q9Y5C1|Q99584|Q8TDL5|P06858|Q9NPA1|Q9Y287|P41221|P01130|P05090|P08684|P02654|Q8N128|Q96I82|P14778|Q9BRK3|P37023|P52272|Q6UXB4|Q8NFT8|P22749|P04141	rs12984030|rs6603162|rs3214909|rs8104777|rs71175833,rs769041209|rs71175833|rs150384171|rs140780600|rs8109720|rs3097182|rs139641769|rs372665622,rs554344761|rs2913951|rs532228320|chr19:8339980	Dhindsa_Nature_2023|Sun_finemapped_Nature_2023|Eldjarn_smpnorm_Nature_2023|Pietzner_2021_Science|Pietzner_2021_NatComm|Ferkingstad_2021_NatGen|Eldjarn_nonnorm_Nature_2023|Sun_Nature_2023|Sun_2018_Nature	P20062	rs3214909|rs8104777	Dhindsa_Nature_2023|Pietzner_2021_Science|Pietzner_2021_NatComm|Ferkingstad_2021_NatGen	P20062|Q99075|Q9BY76	Dhindsa_Nature_2023|Pietzner_2021_Science|Pietzner_2021_NatComm|Ferkingstad_2021_NatGen	P20062	NDUFA7	4	ENSG00000186994 - 0.996083183168125 - 16|ENSG00000167775 - 0.249415353627425 - 4|ENSG00000267855 - 0.112191163100574 - 1		rs8101963|rs2232775|rs7249111	Vitamin B-complex deficiencies (PheCode 261.2)|Vitamin B12 levels|Other vitamin B12 deficiency anemia (PheCode 281.12)|Height	vitamin B deficiency|vitamin B12 measurement|vitamin B12 deficiency|body height	GCST90475701|GCST90479910|GCST90448636|GCST90479962|GCST90245848	4
prot.5804	Q9NZ08-2	ERAP1	Endoplasmic reticulum aminopeptidase 1 (EC 3.4.11.-) (ARTS-1) (Adipocyte-derived leucine aminopeptidase) (A-LAP) (Aminopeptidase PILS) (Puromycin-insensitive leucyl-specific aminopeptidase) (PILS-AP) (Type 1 tumor necrosis factor receptor shedding aminopeptidase regulator)	cis	chr5_96786506_C_T	5	93787352	99792202	no	96786506	C	T	0.0768688	0.2195	1418	-1.05318	0.07	241.75	53.7874	0.305635	4	4	965	missense_variant	ERAP1	chr5_96783162_C_T	0.960487	missense_variant	ERAP1	lead	exonic	49	replicated variant - protein association	rs13162665|rs4869282|rs10476552|rs769434575|rs59139497|rs9285019|rs6235|rs6234|rs13169290|rs156021|rs774036542|rs155996|rs6889272|rs155979|rs56092644|rs6879048|rs2611716|rs7725913|rs112608939|rs56039602|rs6556937|rs10045215|rs34922511,rs532729609,rs760031933|rs4267886|rs4590196|rs3048781|.|chr5:96662320|rs146973537|rs10067766|rs113812196|rs62364719|rs1021717|rs11743648|rs26515|rs10515243|rs151830|rs151828|rs17478897|rs75508776|rs151904|rs697976|rs149313|rs112144947|rs11750399|rs77591470|rs75579997|rs150182342|rs17402704|rs28096|rs27433|chr5:96776221|rs142866043,rs3832369|rs1065407|rs27038|rs27039|rs27042|rs151103435|chr5:96782008|rs1245641307|rs17482078|rs2124921|rs249957|rs12517853|rs2032890|rs11386832|rs469783|rs566514039|rs469758|rs30378|rs469367|rs467735|rs397964890,rs58423662|rs78649652|rs30186|rs26511|rs27690|rs3213809|rs27895|rs28119|rs73144480|rs26499|chr5:96798871|rs26496|rs153541|rs27045|rs62376388|rs140416843|rs35136|rs27645|rs41135|rs190298|rs12520053|chr5:96833791|rs73148371|rs709669|rs2549803|rs1377543877|rs113255432|rs72775805|rs2059247|rs111775976|rs17484359|rs2927615|rs2927613|rs62376448|rs144865827|rs35426777,rs398050563|rs1230361|rs1230362|rs1230365|rs3733904|rs80159277|rs112693533|rs751139035|rs539115936|rs4869313|rs1974871|rs55691766|rs55746248|rs183259934|rs936525764|rs17408150|chr5:96907573|rs6876611|rs73150394|rs11455840,rs397974025|rs745860227|rs2927608|rs2910686|rs144683789|rs34033289|rs2548225|chr5:96942652|rs147837667|rs753219007|chr5:96954685|rs34252666|5:96298346_CT_C|rs140336797,rs398109190|rs140336797|rs55870170|rs41276279|rs529104547|rs373385028|rs27659|rs7719293|rs11414909,rs397814024|rs27289|rs38029|rs1611102,rs397707109|rs27295|rs27300|rs39602|chr5:97030620|rs1301665017,rs70981860|rs62377083|rs27302|rs27303|chr5:97065062|rs1295889374|rs113641993|rs10045403|rs155046|rs10061688|rs1862182|rs6897588|rs11739478|rs34782647|rs26503|rs151964|rs26657|rs695965|rs35469836|rs151823|rs2911139|rs17087082|rs2927612|rs62376451|rs4869315|rs12655342|rs114928905|rs114110091|rs12516308|rs2059199|rs27439|rs31019|rs13167931|rs2112179	Sun_finemapped_Nature_2023|Ferkingstad_2021_NatGen|Eldjarn_nonnorm_Nature_2023|Eldjarn_smpnorm_Nature_2023|Dhindsa_Nature_2023|Sun_2018_Nature|Zhang_2022_NatGet_AApop|Gudjonsson_2022_NatComm|Zhang_2022_NatGet_EApop|Pietzner_2021_Science|Sun_Nature_2023|Suhre_2017_NatComm|Pietzner_2021_NatComm|Katz_2021_Circulation|Suhre_MedRxiv_2024|Niu_NetGen_2025	P12872|P09681|P29120|P22466|P01350|P35754|P10082|P06307|P10645|P46937|Q8N9I9|Q6P179|Q9NZ08|P59282|O15075|O60437|P52943|O14558|Q02952|Q8IVF2|P13747|Q15485|Q8IUK5|A6NHS7|P07942|P14091|P06734|P19021|Q96H15|P15516|P43628|P29017|O43699|P01732|Q9NS15|P22749|P56270|P43627|P40259|P01137|Q13232|Q13261|Q8NHL6|Q76LX8|Q96J42|Q8WWQ8|Q96NZ8|Q9NZS2|P36941|P12544|O95157|P0C862|Q9H2A7|P04179|Q9ULI3|Q9BXJ1|Q9UHF1|P09603|P05546|P14780|O15232|O43915|P14210|Q9BXJ0	rs56039602|rs6556937|rs113812196|rs62364719|rs1021717|rs149313|rs112144947|rs11750399|rs77591470|rs75579997|rs150182342|rs28096|rs27433|chr5:96776221|rs142866043,rs3832369|rs27039|rs27042|rs151103435|.|chr5:96782008|rs17482078|rs249957|rs12517853|rs2032890|rs566514039|rs469367|rs467735|rs78649652|rs30186|rs27690|rs3213809|rs27895|rs28119|rs26496|rs153541|rs62376388|rs140416843|rs35136|rs190298|rs12520053|chr5:96833791|rs73148371|rs2549803|rs1377543877|rs113255432|rs72775805|rs2059247|rs111775976|rs2927615|rs62376448|rs80159277|rs144683789|rs1301665017,rs70981860|chr5:97030620|rs62377083|rs27303|chr5:97065062|rs1295889374|rs113641993|rs10045403|rs10061688|rs6897588|rs34782647|rs26503|rs151964|rs35469836|rs151823|rs2927612|rs4869315|rs2059199	Pietzner_2021_Science|Suhre_2017_NatComm|Eldjarn_smpnorm_Nature_2023|Ferkingstad_2021_NatGen|Eldjarn_nonnorm_Nature_2023|Zhang_2022_NatGet_AApop|Zhang_2022_NatGet_EApop|Sun_2018_Nature|Katz_2021_Circulation|Suhre_MedRxiv_2024|Niu_NetGen_2025	Q9NZ08	rs10515243|rs28096|rs1065407|rs27039|rs17482078|rs2124921|rs2032890|rs469783|rs35136|rs27645|rs41135|rs190298|rs709669|rs2549803|rs2927615|rs2927613|rs1230362|rs10045403|rs34782647|rs2927612|rs27439	Eldjarn_smpnorm_Nature_2023|Gudjonsson_2022_NatComm|Dhindsa_Nature_2023|Zhang_2022_NatGet_EApop|Eldjarn_nonnorm_Nature_2023|Ferkingstad_2021_NatGen|Sun_Nature_2023|Sun_finemapped_Nature_2023|Suhre_2017_NatComm|Sun_2018_Nature|Zhang_2022_NatGet_AApop|Pietzner_2021_Science|Suhre_MedRxiv_2024|Niu_NetGen_2025	O15075|Q8N9I9|Q02952|P46937|Q8IVF2|O60437|O14558|Q15485|Q8IUK5|A6NHS7|Q9NZ08|P19021|P13747|P35754|P06734|P01732|P29017|P07942|Q9NS15|P22749|P43628|Q13232|Q6P179	Zhang_2022_NatGet_EApop|Eldjarn_nonnorm_Nature_2023|Ferkingstad_2021_NatGen|Eldjarn_smpnorm_Nature_2023|Suhre_2017_NatComm|Sun_2018_Nature|Zhang_2022_NatGet_AApop|Suhre_MedRxiv_2024|Niu_NetGen_2025	Q9NZ08	ERAP1	7	ENSG00000164307 - 0.564023672330751 - 9|ENSG00000153113 - 0.14665714519781 - 1	ENSG00000164307	rs17482078|rs13185488|rs2013671	Behcet's disease|Endoplasmic reticulum aminopeptidase 1 levels|Platelet count|Plateletcrit	Behcet's syndrome|endoplasmic reticulum aminopeptidase 1 measurement|platelet count|platelet crit	GCST001804|GCST90100956|GCST90002357|GCST90002400|GCST90002402|GCST90162204	4
prot.5571	Q9HCB6	SPON1	Spondin-1 (F-spondin) (Vascular smooth muscle cell growth-promoting factor)	cis	11_14048912_G_C	11	11048912	17048912	no	14048912	G	C	0.573602	0.4902	1413	0.270187	0.03	65.159	15.1605	0.0995505	1	17	926	intron_variant	SPON1	11_13978694_C_A	0.625002	intron_variant	SPON1	none	imputed	37	replicated variant - protein association	rs751851552|rs55969444|rs188842713|rs4462320|chr11:13941716|rs61884786|rs72873106|rs1950039|rs1528656|rs12801550|rs56905117|rs2618516|rs1609342|rs2697854|rs1969539|rs10832164|rs11023056|11:14057190_I_D|rs10766134|.|rs10832169|rs11023063|rs55736726|rs2403707|rs12575495|rs1528648|rs6486179|rs4757242|rs112818967|rs10832237|rs4307686|rs12807052|rs10832239|rs188606884|rs3763950|rs750075222|rs762340445|rs74843651|rs7927818|chr11:14316038|rs10832242|rs2970332|rs12280417|chr11:14351911|chr11:14352674|rs34757328,rs782229630|rs11023196|rs61884028|rs112170428|chr11:14470946	Eldjarn_nonnorm_Nature_2023|Eldjarn_smpnorm_Nature_2023|Ferkingstad_2021_NatGen|Sun_finemapped_Nature_2023|Zhang_2022_NatGet_EApop|Dhindsa_Nature_2023|Pietzner_2021_Science|Zhang_2022_NatGet_AApop|Pietzner_2021_NatComm|Sun_Nature_2023|Katz_2021_Circulation|Koprulu_NatMetab_2023|Suhre_2017_NatComm|Sun_2018_Nature|Gudjonsson_2022_NatComm	Q9HCB6|Q9UPW8|P25786|P62070|Q15848|Q68D85	rs751851552|rs55969444|rs4462320|chr11:13941716|rs61884786|rs72873106|rs1950039|rs1528656|rs12801550|rs56905117|rs2618516|rs1609342|rs2697854|rs1969539|rs10832164|rs11023056|11:14057190_I_D|rs10766134|.|rs10832169|rs55736726|rs2403707|rs1528648|rs6486179|rs4757242|rs112818967|rs10832237|rs4307686|rs12807052|rs10832239|rs188606884|rs3763950|rs750075222|rs7927818|rs10832242|rs2970332|rs12280417|chr11:14351911	Eldjarn_nonnorm_Nature_2023|Ferkingstad_2021_NatGen|Eldjarn_smpnorm_Nature_2023|Sun_finemapped_Nature_2023|Zhang_2022_NatGet_EApop|Dhindsa_Nature_2023|Pietzner_2021_Science|Zhang_2022_NatGet_AApop|Pietzner_2021_NatComm|Sun_Nature_2023|Katz_2021_Circulation|Koprulu_NatMetab_2023|Suhre_2017_NatComm|Sun_2018_Nature	Q9HCB6	rs2618516|rs1609342|rs2697854|rs1969539|rs10832164|rs11023056|rs10766134|rs10832169|rs11023063|rs2403707|rs61884835|rs10832172	Sun_finemapped_Nature_2023|Zhang_2022_NatGet_AApop|Zhang_2022_NatGet_EApop|Ferkingstad_2021_NatGen|Pietzner_2021_Science|Pietzner_2021_NatComm|Eldjarn_smpnorm_Nature_2023|Sun_Nature_2023|Katz_2021_Circulation|Suhre_2017_NatComm|Sun_2018_Nature|Gudjonsson_2022_NatComm|Eldjarn_nonnorm_Nature_2023|Gilly_2020_NatComm|Folkersen_2020_NatMetab|Folkersen_2017_PlosGen	Q9HCB6	Sun_finemapped_Nature_2023|Zhang_2022_NatGet_AApop|Zhang_2022_NatGet_EApop|Ferkingstad_2021_NatGen|Pietzner_2021_Science|Pietzner_2021_NatComm|Eldjarn_smpnorm_Nature_2023|Sun_Nature_2023|Katz_2021_Circulation|Suhre_2017_NatComm|Sun_2018_Nature|Eldjarn_nonnorm_Nature_2023|Gilly_2020_NatComm|Folkersen_2020_NatMetab|Folkersen_2017_PlosGen	Q9HCB6	SPON1	3.5	ENSG00000262655 - 0.361058219506558 - 7	ENSG00000262655	rs2697844|rs2618515|rs2618516|rs7116230|rs10500790|rs4756773	Vitamin D levels|Serum 25-Hydroxyvitamin D level variance|Serum 25-Hydroxyvitamin D levels (summer)|Brain connectivity|Atrial fibrillation/atrial flutter|Atrial fibrillation|Diastolic blood pressure	vitamin D measurement|brain connectivity measurement|atrial fibrillation|diastolic blood pressure	GCST90019526|GCST90000621|GCST90000619|GCST001889|GCST90018796|GCST90204201|GCST90435414	4
prot.5505	Q9H7C9	AAMDC	Mth938 domain-containing protein (Adipogenesis associated Mth938 domain-containing protein)	cis	11_77814890_G_GT	11	74814890	80872220	no	77814890	G	GT	0.136589	0.09895	1413	-0.862905	0.05	280.16	62.1598	0.0140377	1	162	910	intron_variant	RSF1	chr11_77590296_G_A	0.870636	missense_variant	AQP11	proxy	imputed	12	replicated variant - protein association	rs569794826|rs10793263|rs2186564|rs148604757|rs2051484|rs2256187	Eldjarn_smpnorm_Nature_2023|Dhindsa_Nature_2023|Sun_finemapped_Nature_2023|Sun_Nature_2023|Koprulu_NatMetab_2023	P62316|Q9H7C9|P49771|O15123|P49862|P49747|P62166|P01258|P10092|Q5VTT5|Q8TDY8|P05452|O60609|O95971|Q9HCU0	rs10793263|rs2186564|rs148604757|rs2051484	Dhindsa_Nature_2023|Sun_finemapped_Nature_2023|Sun_Nature_2023|Koprulu_NatMetab_2023	Q9H7C9	rs10793263|rs2186564|rs2051484	Dhindsa_Nature_2023|Sun_finemapped_Nature_2023|Sun_Nature_2023|Koprulu_NatMetab_2023	Q9H7C9	Dhindsa_Nature_2023|Sun_finemapped_Nature_2023|Sun_Nature_2023|Koprulu_NatMetab_2023	Q9H7C9	AAMDC	5.5	ENSG00000178301 - 0.617207494880712 - 4|ENSG00000087884 - 0.453394783089486 - 21|ENSG00000048649 - 0.362917950365347 - 5|ENSG00000074201 - 0.318185330688665 - 13|ENSG00000149262 - 0.270934047919769 - 6	ENSG00000087884	rs2276415|rs59986178|rs4945197|rs12418559|rs202057889|rs4944176|rs2186564|rs2051484|rs9667816|rs60143695	Diastolic blood pressure|Mean platelet volume|Height|platelet count (maximum, inv-norm transformed)|Diastolic blood pressure (MTAG)	diastolic blood pressure|mean platelet volume|body height|platelet count	GCST90000059|GCST90292474|GCST006627|GCST90002346|GCST90002395|GCST90435414|GCST90245848|GCST90480650|GCST90449057|GCST90310295	4
prot.5469	Q9H479	FN3K	Fructosamine-3-kinase (EC 2.7.1.171) (Protein-psicosamine 3-kinase FN3K) (Protein-ribulosamine 3-kinase FN3K) (EC 2.7.1.172)	cis	17_82736523_G_C	17	79732756	85750725	no	82736523	G	C	0.666667	0.4578	1413	-0.931205	0.04	596.31	130.973	0.182912	1	6	409	intron_variant	FN3K	17_82727784_G_A	0.704953	3_prime_UTR_variant	FN3KRP	none	imputed	35	replicated variant - protein association	rs139067054,rs72471831|rs3176831|rs553643495|chr17:82320884|rs11575034|rs1132115|rs11656619|rs73999860|rs113199635|rs113432525|chr17:82326901|rs77309989|rs4789763|rs150401551|rs8079688|chr17:82333599|rs116473040|chr17:82334625|.|rs148475596|rs56112103|rs77560416|rs35274577|rs77272176|rs79350859|chr17:82374191|rs111798636|chr17:82386114|rs4073961|rs7503424|chr17:82388842|rs74001662|rs113043877|rs11546697|rs8067393|rs6502106|rs62079522|rs62079523|rs72634337|rs56238200|chr17:82398888|rs149626452|rs150938774|rs199892474|rs4789769|chr17:82447560|chr17:82447565|rs553780646|rs61737550|rs765607313|rs78440339|rs3840055,rs543699832|rs149151704|rs12950377|rs72851968|rs4073039|rs867157089|17:81055048_T_C|rs3848403	Dhindsa_Nature_2023|Eldjarn_smpnorm_Nature_2023|Ferkingstad_2021_NatGen|Eldjarn_nonnorm_Nature_2023|Sun_Nature_2023|Sun_finemapped_Nature_2023|Pietzner_2021_Science|Zhang_2022_NatGet_AApop|Zhang_2022_NatGet_EApop|Koprulu_NatMetab_2023|Sun_2018_Nature|Gudjonsson_2022_NatComm|Katz_2021_Circulation|Pietzner_2021_NatComm|Suhre_MedRxiv_2024	P09564|Q9BZE9|Q8WVN6|P07237|Q96JJ7|Q8NBS9|O15427|P37235|P22466|P20023|P35968|Q9H479	rs3848403	Suhre_MedRxiv_2024	Q9H479	rs3848403	Dhindsa_Nature_2023|Suhre_MedRxiv_2024	P22466|Q9H479	Suhre_MedRxiv_2024	Q9H479	FN3K|TBCD	3.5|3.5	ENSG00000141560 - 0.998712208077312 - 20|ENSG00000141556 - 0.997169024525121 - 5|ENSG00000167363 - 0.995260002340035 - 49|ENSG00000141579 - 0.174649689064136 - 1	ENSG00000167363	rs3859206|rs8067360|rs2263122	RBC levels of D-Glucose 6-phosphate|Height|Urine X-24334 levels in chronic kidney disease|RBC levels of Hexose phosphate (uM)|X-24334 levels	glucose-6-phosphate measurement|body height|X-24334 measurement|hexose measurement	GCST90267467|GCST90245848|GCST90266675|GCST90267487|GCST90200633	4
prot.5163	Q99969	RARRES2	Retinoic acid receptor responder protein 2 (Chemerin) (RAR-responsive protein TIG2) (Tazarotene-induced gene 2 protein)	cis	7_150338370_T_G	7	147337095	153338370	no	150338370	T	G	0.301486	0.2615	1413	0.390923	0.04	107.52	24.4644	0.200749	1	7	852	3_prime_UTR_variant	RARRES2	chr7_150337289_A_G	0.919527	missense_variant	LRRC61	proxy	imputed	19	replicated variant - protein association	rs59211922|rs11489456|rs1047586|rs567410902|rs146345753|rs78067665|.|chr7:150341851|rs3735167|rs883138|rs2098053|rs9640161|rs3735165|rs12112752|rs6964468|rs12668039|rs149849472|-|rs536291210|7:150171599_CAGATATAGTGCCTTCAACTACCGGGCAACAGGAGA_C|rs143128585|rs78809000|rs114459899|rs3735080|rs141933762|rs142032527|rs12530578|rs192166883|chr7:150526752|rs151038598,rs34027776,rs776046537|rs202154860,rs56199174,rs763509385|rs1916000|rs141551019|rs1879871|rs149882444|rs78542815|7:150344723_GA_G|chr7:150651355|rs780115382|chr7:150676347|rs117573574|rs774946764|rs10271868|rs576075552|7:150460737_ATTT_A|rs4725361|rs4725938|rs142682639|rs60226403,rs796876375|rs370417096|rs758458730|rs4725943|rs7806458|rs7789389|rs9691673|rs2373852|rs532207869|rs17256042|rs139995291|rs6955795|rs10267707|rs138304474|rs1006581|rs149934011,rs151291335|rs758745278|rs9640170|rs10231216|rs149902131|rs35092045|rs4725950|rs62490441|rs10952288|rs10452848|rs57756713|rs75927951|rs35794465|rs115797601	Dhindsa_Nature_2023|Katz_2021_Circulation|Zhang_2022_NatGet_AApop|Eldjarn_smpnorm_Nature_2023|Eldjarn_nonnorm_Nature_2023|Ferkingstad_2021_NatGen|Sun_Nature_2023|Sun_finemapped_Nature_2023|Pietzner_2021_Science|Zhang_2022_NatGet_EApop|Pietzner_2021_NatComm|Gudjonsson_2022_NatComm|Suhre_2017_NatComm|Koprulu_NatMetab_2023|Repetto_2024_NatHumBehav	Q8NHV1|Q99969|Q16820|Q8ND71|P17931|Q9UM47|Q15848|P31949|Q14241|Q9P0G3|O75940|P14902|Q06033|P16234|P42785|Q96R05|P29466|P02671|O60462|O60880|P04217|Q9HCU0|Q9Y240|P19801|Q9BXR6|Q6UWR7|Q14246|Q86VB7|P30047|P26010|Q10469	rs59211922|rs11489456|rs1047586|rs567410902|rs146345753|rs78067665|.|chr7:150341851|rs3735167|rs883138|rs9640161|rs12112752|rs6964468|rs142682639|rs60226403,rs796876375|rs370417096|rs758458730|rs7789389	Dhindsa_Nature_2023|Katz_2021_Circulation|Zhang_2022_NatGet_AApop|Eldjarn_smpnorm_Nature_2023|Eldjarn_nonnorm_Nature_2023|Ferkingstad_2021_NatGen|Sun_Nature_2023|Sun_finemapped_Nature_2023|Pietzner_2021_Science|Zhang_2022_NatGet_EApop|Pietzner_2021_NatComm|Suhre_2017_NatComm	Q99969	rs59211922|rs1047586|rs3735167|rs883138|rs2098053|rs9640161|rs3735165|rs55974958	Katz_2021_Circulation|Dhindsa_Nature_2023|Zhang_2022_NatGet_AApop|Eldjarn_smpnorm_Nature_2023|Sun_Nature_2023|Sun_finemapped_Nature_2023|Pietzner_2021_Science|Zhang_2022_NatGet_EApop|Pietzner_2021_NatComm|Ferkingstad_2021_NatGen|Gudjonsson_2022_NatComm|Suhre_2017_NatComm|Gilly_2020_NatComm	Q99969|Q16820|Q8NHV1	Katz_2021_Circulation|Dhindsa_Nature_2023|Zhang_2022_NatGet_AApop|Eldjarn_smpnorm_Nature_2023|Sun_Nature_2023|Sun_finemapped_Nature_2023|Pietzner_2021_Science|Zhang_2022_NatGet_EApop|Pietzner_2021_NatComm|Ferkingstad_2021_NatGen|Suhre_2017_NatComm|Gilly_2020_NatComm	Q99969	RARRES2	5.5	ENSG00000127399 - 0.999999101660321 - 52|ENSG00000106538 - 0.945605778694439 - 27|ENSG00000106526 - 0.944842239350552 - 25|ENSG00000188707 - 0.795480404750572 - 35|ENSG00000214022 - 0.408441943502507 - 1	ENSG00000106538	rs7806429|rs2108852|rs1962004|rs1047586|rs3735167	Circulating chemerin levels|Platelet count|Chemerin levels|Educational attainment (MTAG)|Height	chemerin measurement|platelet count|self reported educational attainment|body height	GCST004389|GCST90018969|GCST012031|GCST006571|GCST007900|GCST90245848	4
prot.4795	Q969E1	LEAP2	Liver-expressed antimicrobial peptide 2 (LEAP-2)	cis	chr5_132896623_G_A	5	129855343	135896623	no	132896623	G	A	0.17031	0.1618	1418	0.5178	0.05	115.45	26.2028	0.347137	1	4	800	synonymous_variant	AFF4	5_132825602_G_A	0.917878	missense_variant	SHROOM1	proxy	exonic	2	replicated variant - protein association	rs11739135|rs4705857|rs13190001|rs199547881|rs145805162|rs10071051|-|5:131752643_GAA_G|rs2285673|rs10900807|rs2106854|rs1340591763,rs60254450|rs11242113|rs7718024|rs397882674,rs758462725|rs6866614|rs10066308|rs4705950|chr5:132459537|rs2522050|rs2706396|rs11745587|rs6894249|rs2522051|rs3749833|rs72797306|chr5:132465596|chr5:132468275|rs10060626|rs2248116|rs2522062|rs3846730|rs2548993|rs112125244|rs13164856|rs4705862|rs13165038|rs368020909,rs66881681|5:131816315_GTTT_G|rs34329142,rs796820687|chr5:132482219|rs17622656|rs10053046|rs777572865|rs2070725|rs35829610|rs10900809|rs11242115|rs2549006|rs3840527|rs2549002|rs746778623|rs2548999|rs2706385|rs736801|chr5:132498948|rs139939228|5:131885730_TTA_T|rs143331722|rs7449456|rs2243294|rs145194846|rs30512|rs11738148|rs72799458|rs142399032,rs57529540|.|rs10491279|rs55767930|rs60545802|rs753950345|rs10491277|rs12515756|rs398093753,rs75713025|rs57221392|chr5:132949702|rs4705877|chr5:132959127|rs12520928|chr5:132975094|rs72801433|rs562720858|rs147133967|rs72801474|rs62374511|rs3749820|rs13183672|rs3749816|rs17683306|rs114618403	Sun_Nature_2023|Sun_finemapped_Nature_2023|Eldjarn_smpnorm_Nature_2023|Ferkingstad_2021_NatGen|Eldjarn_nonnorm_Nature_2023|Repetto_2024_NatHumBehav|Dhindsa_Nature_2023|Zhang_2022_NatGet_EApop|Zhang_2022_NatGet_AApop|Gudjonsson_2022_NatComm|Pietzner_2021_Science	Q8WU39|P12544|Q01344|Q9UEW3|P10915|Q6UWV6|P09564|P02671|P21217,Q11128|P21217_Q11128|P20742|Q15506|Q08380|P02679|O75015|O43597|Q15714|P16422|P20155|Q9H0P0|P31751|O14791|Q96HD9|Q06520|Q9NZS2|Q99616|Q9UK41|Q9NS85|P29965|O76036|Q92484|P47992|Q7Z5L3|Q9BQ51|Q9HBG7|P18627|O95236|P48960|P22223|O95971|Q12918|P07333|Q6DN72|P43234|P45954|Q99435|P13284|Q496F6|P42081|Q9NZK5|Q13241|Q02742|P33151|O95727|P05107|P20333|P02745|Q14108|P04233|P19320|P26718|P22748|P30530|O00220|O00241|Q9NRJ3|P08575|Q9UHX3|P46531|O95998|Q86VB7|Q9Y6N7|O75326|P21854|Q05315|P13747|Q9BXJ0|Q13451|O43665|O75563|O43561|Q9HCN6|Q9Y258|P12931|P55273|O14974|P61244|O00161|Q2M296|Q6P179|P42702|Q9Y653|Q9NP79|Q969X0|Q92599|Q07325|Q9Y2Y8|P02778|O60934|P22466|Q15517|P80188|Q9NPH3|Q969E1|P06727|P09848|P22894|P16442|Q92874|Q8NBJ7|P0DMV9|P0DMV8|P09958|Q6MZW2	rs11738148|rs72799458|rs142399032,rs57529540|.|rs10491279|rs55767930|rs60545802|rs10491277|rs12515756	Zhang_2022_NatGet_EApop|Zhang_2022_NatGet_AApop|Ferkingstad_2021_NatGen|Eldjarn_nonnorm_Nature_2023|Eldjarn_smpnorm_Nature_2023|Pietzner_2021_Science	Q969E1	rs72799458|rs55767930|rs60545802|rs10491277|rs12515756|rs398093753,rs75713025|rs12520928	Dhindsa_Nature_2023|Zhang_2022_NatGet_AApop|Gudjonsson_2022_NatComm|Pietzner_2021_Science|Zhang_2022_NatGet_EApop|Eldjarn_smpnorm_Nature_2023|Eldjarn_nonnorm_Nature_2023|Ferkingstad_2021_NatGen|Sun_Nature_2023|Sun_finemapped_Nature_2023	P80188|Q9NPH3|Q969E1|P06727|P09848	Zhang_2022_NatGet_AApop|Pietzner_2021_Science|Zhang_2022_NatGet_EApop|Eldjarn_smpnorm_Nature_2023|Eldjarn_nonnorm_Nature_2023|Ferkingstad_2021_NatGen	Q969E1	LEAP2	4.5	ENSG00000164404 - 0.374637605835944 - 2|ENSG00000164403 - 0.252136541979291 - 3|ENSG00000072364 - 0.222425508459193 - 1|ENSG00000164406 - 0.20847707397563 - 1|ENSG00000198944 - 0.153550636213494 - 1	ENSG00000164406	rs55767930|rs10491278|rs12163971|rs12513758|rs58237345|rs17691542|rs17691584	Drinks per week|Estimated glomerular filtration rate|Estimated glomerular filtration rate (creatinine)|Alcohol consumption (drinks per week) (MTAG)|Problematic alcohol use (MTAG)|A body shape index|Waist circumference adjusted for body mass index	alcohol consumption measurement|glomerular filtration rate|alcohol use disorder measurement, alcohol consumption measurement|BMI-adjusted waist circumference	GCST90243984|GCST90243989|GCST008059|GCST008058|GCST90103633|GCST010543|GCST010544|GCST90020024|GCST90020029	4
prot.949	J3KR97	TBCD	Tubulin-specific chaperone D (Beta-tubulin cofactor D) (tfcD) (SSD-1) (Tubulin-folding cofactor D)	cis	17_82736523_G_C	17	79732756	85750725	no	82736523	G	C	0.666667	0.4578	1413	-0.301125	0.04	63.93	14.8898	0.152022	1	8	409	intron_variant	FN3K	17_82727784_G_A	0.704953	3_prime_UTR_variant	FN3KRP	none	imputed	31	novel protein at locus (not assayed)	rs139067054,rs72471831|rs3176831|rs553643495|chr17:82320884|rs11575034|rs1132115|rs11656619|rs73999860|rs113199635|rs113432525|chr17:82326901|rs77309989|rs4789763|rs150401551|rs8079688|chr17:82333599|rs116473040|chr17:82334625|.|rs148475596|rs56112103|rs77560416|rs35274577|rs77272176|rs79350859|chr17:82374191|rs111798636|chr17:82386114|rs4073961|rs7503424|chr17:82388842|rs74001662|rs113043877|rs11546697|rs8067393|rs6502106|rs62079522|rs62079523|rs72634337|rs56238200|chr17:82398888|rs149626452|rs150938774|rs199892474|rs4789769|chr17:82447560|chr17:82447565|rs553780646|rs61737550|rs765607313|rs78440339|rs3840055,rs543699832|rs149151704|rs12950377|rs72851968|rs4073039|rs867157089|17:81055048_T_C|rs3848403	Dhindsa_Nature_2023|Eldjarn_smpnorm_Nature_2023|Ferkingstad_2021_NatGen|Eldjarn_nonnorm_Nature_2023|Sun_Nature_2023|Sun_finemapped_Nature_2023|Pietzner_2021_Science|Zhang_2022_NatGet_AApop|Zhang_2022_NatGet_EApop|Koprulu_NatMetab_2023|Sun_2018_Nature|Gudjonsson_2022_NatComm|Katz_2021_Circulation|Pietzner_2021_NatComm|Suhre_MedRxiv_2024	P09564|Q9BZE9|Q8WVN6|P07237|Q96JJ7|Q8NBS9|O15427|P37235|P22466|P20023|P35968|Q9H479				rs3848403	Dhindsa_Nature_2023|Suhre_MedRxiv_2024	P22466|Q9H479			FN3K|TBCD	3.5|3.5	ENSG00000141560 - 0.998712208077312 - 20|ENSG00000141556 - 0.997169024525121 - 5|ENSG00000167363 - 0.995260002340035 - 49|ENSG00000141579 - 0.174649689064136 - 1	ENSG00000141556	rs3859206|rs8067360|rs2263122	RBC levels of D-Glucose 6-phosphate|Height|Urine X-24334 levels in chronic kidney disease|RBC levels of Hexose phosphate (uM)|X-24334 levels	glucose-6-phosphate measurement|body height|X-24334 measurement|hexose measurement	GCST90267467|GCST90245848|GCST90266675|GCST90267487|GCST90200633	4
prot.6370	A0A669KBA8	SHANK3	SH3 and multiple ankyrin repeat domains 3	cis	22_50657521_T_G	22	47660336	53679152	no	50657521	T	G	0.284855	0.2118	1413	0.3564	0.04	80.473	18.5307	0.325392	1	6	131	regulatory_region_variant	.	22_50673933_G_A	0.770495	intron_variant&non_coding_transcript_variant	.	none	imputed	3	novel protein at locus (not assayed)	rs75107793|rs1009610|rs750480355|rs771709174|rs3830749|rs3830750|rs909688|rs2341111|rs75847948|rs2072875|rs2076138|rs5771284|chr22:50260023|rs3817818|rs2272855|rs41283473|rs10626765,rs397730722|rs9617128|chr22:50265922|rs760747|rs909692|rs531418796|rs5771118|rs6010224|rs6010226|rs5771119|rs28633213|rs28540713|rs28442189|rs143935470|rs11547728|rs62621372|rs11547731|rs28470336|rs79966207|rs28513473|rs147728569|rs28573806|rs28578714|rs28379706|rs28483439|rs28427539|rs28672672|rs68097952|rs28645770|rs78091816|rs374342330|rs565478899|22:50786546_TGTGCTTATGGTAAGGGAGAGAG_T|rs775136746|rs184606518|rs2273260|rs367748521|rs564648688|rs180800708|rs373805046|rs3840963,rs72438078|rs72438078|chr22:50482724|rs131816_C_T|rs74479613|rs131805|rs11479|rs74624637|rs5770862|rs79413681|rs5770868|rs5770903|rs117323981|rs146693439|rs86337|rs138205828|rs5770922|rs131752|rs5770924|rs79914559|chr22:50593561|.|rs186272286|rs1491272141|rs28871051|rs9616885|rs8142033|rs7288338|rs5741862|rs146160737|rs6151429|rs6151428|rs873697|chr22:50625988|rs1106788|chr22:50626486|rs6151419|rs6151415|rs80338815|chr22:50628192|rs9616896|rs1260306214,rs59813903|rs117983891|rs7285107|rs8142140|rs9616809|rs9616810|rs6009946|rs113804252,rs60698942|rs138511532|rs9616906|rs1858756|chr22:50666897|rs9616812|rs9616907|rs68174505|rs13053850|rs36006314|rs71311698|rs71311699|rs73429486|rs78399651|rs75347843|rs551030062|rs7286601|rs62242890|rs117641416|rs141909966|rs2040487|rs9616945|rs5770821|rs2301584|rs6010073	Dhindsa_Nature_2023|Eldjarn_smpnorm_Nature_2023|Pietzner_2021_Science|Eldjarn_nonnorm_Nature_2023|Zhang_2022_NatGet_EApop|Ferkingstad_2021_NatGen|Zhang_2022_NatGet_AApop|Sun_finemapped_Nature_2023|Sun_Nature_2023|Koprulu_NatMetab_2023|Sun_2018_Nature|Pietzner_2021_NatComm|Katz_2021_Circulation|Gudjonsson_2022_NatComm	O15031|Q07817|P15289|Q9C0C4|Q9Y2D0|Q6UXH1|P19971|P53778|Q9Y259|Q7Z4H4|Q9H2A7|P40933|O43819|Q6DN72|Q86YM7|Q9BYB0|Q9NSB8				rs9616896|rs8142140|rs9616810|rs6009946|rs9616906|rs1858756|rs9616812|rs9616907|rs68174505|rs13053850|rs71311698|rs71311699|rs75347843|rs7286601|rs9616945	Ferkingstad_2021_NatGen|Eldjarn_smpnorm_Nature_2023|Gudjonsson_2022_NatComm|Eldjarn_nonnorm_Nature_2023|Zhang_2022_NatGet_EApop|Pietzner_2021_Science|Zhang_2022_NatGet_AApop|Dhindsa_Nature_2023	Q9BYB0|Q86YM7|Q9NSB8|P15289			SHANK3	5.5	ENSG00000251322 - 0.932085122144738 - 5	ENSG00000251322	rs9616896|rs6009946|rs6010044|rs68174505|rs75347843	High light scatter reticulocyte count|Intelligence (MTAG)|Fibrinogen|Fibrinogen levels|Educational attainment	reticulocyte count|intelligence|fibrinogen measurement|educational attainment	GCST90002385|GCST005316|GCST002147|GCST004122|GCST90105038|GCST003194|GCST004121	4
prot.3523	Q14517	FAT1	Protocadherin Fat 1 (Cadherin family member 7) (Cadherin-related tumor suppressor homolog) (Protein fat homolog) [Cleaved into: Protocadherin Fat 1, nuclear form]	cis	4_186605095_T_C	4	183605095	189605095	no	186605095	T	C	0.202052	0.2402	1413	0.289501	0.04	48.949	11.5804	0.882286	1	2	581	intron_variant	FAT1	4_186641571_C_T	0.693324	intron_variant	FAT1	none	imputed	176	novel protein at locus (not assayed)	rs112160197|rs79535758|rs77576927|rs771526600|rs139004314|rs10866290|rs9312346|rs13152184|rs182268875|rs7687961|rs6835839|rs6552962|chr4:186203016|rs4997688|rs10029149|rs72646287|rs111455579|chr4:186211698|rs6842047|rs4862664|rs4862665|rs3775297|chr4:186215559|rs6821390|rs12639909|.|rs12331051|rs12331618|rs34970894|rs11132382|rs4862669|rs143982933,rs370069900,rs747337274,rs769480924,rs772590428,rs775061192,rs778140754|rs4253238|rs185309940|rs1912826|4:187149540|rs3775298|rs1511802|rs4241815|rs4241818|chr4:187154272|rs142201367|rs4241819|rs4861708|rs10582034,rs763032464,rs796369985|rs10582034|-|4:187157267_CAAA_C|rs143361672|rs3733402|rs560588447|rs4253254|rs4253255|rs12509937|rs139276089|rs71640034|rs71640035|chr4:186239907|rs71640036|rs66530140|rs4253267|rs4253271|rs61000956|rs4253281|rs4253282|rs1973612|rs142420360|rs2304595|chr4:186251193|rs3214676,rs4253300,rs561791802|rs561791802|rs141269743|rs4253304|rs4253305|rs200357845|rs4253306|rs4253310|rs4253311|rs2292423|rs3775302|rs4241822|rs4253327|rs4253328|rs4253331|rs3087505|rs3822055|rs4253333|rs13151625|rs58527029|rs13143361|rs78569122|rs4253814|rs4253399|rs4253409|rs4253411|rs112655971|rs762316798|rs4253417|rs5967|rs4253421|rs149185657|rs4253425|rs3756011|rs2289252|rs138207591|rs76219688|rs34602390|rs565476508|rs181979528|rs546946290|rs147147685|chr4:186926324|rs2241818|rs138930563|rs4253262|rs1593|rs6843711|rs4444878	Dhindsa_Nature_2023|Zhang_2022_NatGet_EApop|Sun_finemapped_Nature_2023|Ferkingstad_2021_NatGen|Eldjarn_nonnorm_Nature_2023|Eldjarn_smpnorm_Nature_2023|Zhang_2022_NatGet_AApop|Gudjonsson_2022_NatComm|Pietzner_2021_Science|Suhre_2017_NatComm|Koprulu_NatMetab_2023|Sun_Nature_2023|Sun_2018_Nature|Repetto_2024_NatHumBehav|Katz_2021_Circulation|Pietzner_2021_NatComm|Suhre_MedRxiv_2024|Niu_NetGen_2025	O15455|P20340|P03952|P03951|O43521-2|P23229|O14791|P05154|Q8NBZ7|P22004|Q9H3G5|Q14457|O43915|Q9H8J5|O43291|Q99574|Q96PQ0|Q8TE58|O14558|Q99983|O14523|Q13316|Q03167|Q14624|Q9NRA1|P01303|Q9UK05|Q8IUK5|P55957|P42768|Q04756|O14960|Q9Y662|Q06520|P02818|P10645|Q9NQ76|O95817|Q6BAA4|B1AKI9|P01042|P00734|Q7Z6I6|Q96K49|Q8N729|Q8TCT1|Q92843|O15232|O60674|P23588|P21815|P28907|P18075|P55291|Q9UJU6|P01148|P78552|Q16363|Q8IZ57|Q8N6K0|P55808|P10451|P35318|O95571|Q8NBI3|Q92688|P20800|P60568|P20366|P04114|P31943|Q8N9N2|P08962|Q9H4A9|Q9ULB1|P19021|Q0P6D2|P13861|Q8WXD2|Q04637|O60245|Q16864|O75888|P06858|P21246|O76061|P11137|Q5JTV8|P13521|Q6WN34|Q9H4X1|P02760|P25685|P13284|P42892|O60462|P01023|P01275|Q9BYR9|P08138|P14314|Q9HD20|O43521|O14594|Q14956|P55103|Q96PZ7|P12272|Q92597|Q96S55|P80108|Q9BY50|Q9BUN1|P01903|Q13332|B7ZKJ8|Q96JF6|A6NL88|P00709					Dhindsa_Nature_2023	O15455|O43521-2			FAT1	5.5	ENSG00000083857 - 0.491113246275596 - 2	ENSG00000083857
prot.3522	Q14515	SPARCL1	SPARC-like protein 1 (High endothelial venule protein) (Hevin) (MAST 9)	cis	chr4_87494484_G_C	4	84494484	90497508	no	87494484	G	C	0.566291	0.3621	1418	0.381604	0.04	115.15	26.1361	0.499597	1	2	580	missense_variant	SPARCL1	chr4_87495036_G_T	1	missense_variant	SPARCL1	lead	exonic	42	replicated variant - protein association	rs10032244|rs72667759|rs11434868|rs4693802|rs11408312,rs869280457|.|rs757916663|rs1408|rs71633359|rs397729438,rs59766195|rs11735092|rs146552590,rs397754235|rs62305721|rs72613567|rs6531984|rs6840247|rs28696943|rs28805573|rs11929792|rs11937770|rs6816224|rs9998212|chr4:87437284|rs183841221|rs35189488|rs764045825|rs28535549|rs13119333|chr4:87448138|chr4:87463323|rs199520347|rs4610302|rs35089335,rs397994412|rs28873097|rs764214465|rs56273319|rs376647000|rs6531999|rs4693166|rs4693167|rs7666186|rs747514164|rs59265294|rs4693826|rs61314047|rs10632447,rs10641400,rs57847464|rs7657268|rs4693833|rs6820415|rs6845839|rs62315968|rs2011326|rs17012816|rs7671511|rs7654864|rs6814048|rs143408798|rs28756051|rs7681694|rs1462372|rs7435692|rs62315974|rs11942851|rs59734148|rs745905734|rs187930321|4:88582195_GTGTT_G|rs2616262|rs1054628|rs13108227|rs17013212|rs990862|rs1477603|rs10021236|rs9998898|rs10023907|rs71594822|rs138906653|rs6532024|rs1471401|rs34782958|rs7672749|rs7688308|rs781142826|rs559683573|rs56254643|rs28357094|rs5860110|rs139555315|rs140258871|rs57328654|rs60249214|rs62315966|rs7683063|rs62319116|rs4364226|rs8342|rs17012777|rs28542960	Sun_finemapped_Nature_2023|Sun_Nature_2023|Dhindsa_Nature_2023|Ferkingstad_2021_NatGen|Eldjarn_nonnorm_Nature_2023|Eldjarn_smpnorm_Nature_2023|Zhang_2022_NatGet_AApop|Zhang_2022_NatGet_EApop|Sun_2018_Nature|Gudjonsson_2022_NatComm|Pietzner_2021_Science|Koprulu_NatMetab_2023|Suhre_2017_NatComm|Pietzner_2021_NatComm|Katz_2021_Circulation|Suhre_MedRxiv_2024|Niu_NetGen_2025	P06850|P20061|P04278|Q14515|Q15818|P21583|P10451|Q9H2A7|Q8TD06|P03950|P00966|P23141|P17405|Q9BW91|O95954|Q6UWW8|P01031|P08236|O75460|Q9UBS3|Q4G148|A2VDF0|Q9NRA1|Q12794|Q9BPX1|P02652|Q13316|Q9NQ76|P21815|P21757|P02818|Q13563	rs4610302|rs35089335,rs397994412|rs28873097|rs764214465|rs56273319|rs376647000|rs6531999|rs4693166|rs4693167|rs7666186|rs747514164|rs59265294|rs4693826|rs10632447,rs10641400,rs57847464|rs7657268|rs6845839|rs62315968|rs2011326|rs17012816|rs7671511|rs7654864|rs6814048|rs143408798|rs28756051|rs7681694|rs1462372|rs11942851|rs59734148|rs745905734|rs62315966|rs7683063|rs62319116|rs4364226|rs8342|rs17012777|rs28542960	Dhindsa_Nature_2023|Zhang_2022_NatGet_EApop|Eldjarn_smpnorm_Nature_2023|Sun_finemapped_Nature_2023|Koprulu_NatMetab_2023|Ferkingstad_2021_NatGen|Eldjarn_nonnorm_Nature_2023|Sun_Nature_2023|Pietzner_2021_Science|Zhang_2022_NatGet_AApop|Suhre_2017_NatComm|Pietzner_2021_NatComm|Katz_2021_Circulation|Sun_2018_Nature|Suhre_MedRxiv_2024|Niu_NetGen_2025	Q14515	rs6816224|rs4610302|rs28873097|rs56273319|rs376647000|rs6531999|rs4693166|rs4693167|rs7666186|rs59265294|rs4693826|rs4693833|rs6820415|rs6845839|rs62315968|rs2011326|rs17012816|rs7671511|rs7654864|rs6814048|rs7681694|rs62315966|rs4364226|rs8342|rs17012777	Zhang_2022_NatGet_AApop|Zhang_2022_NatGet_EApop|Dhindsa_Nature_2023|Sun_finemapped_Nature_2023|Koprulu_NatMetab_2023|Sun_Nature_2023|Pietzner_2021_Science|Eldjarn_smpnorm_Nature_2023|Suhre_2017_NatComm|Pietzner_2021_NatComm|Gudjonsson_2022_NatComm|Ferkingstad_2021_NatGen|Eldjarn_nonnorm_Nature_2023|Katz_2021_Circulation|Sun_2018_Nature|Suhre_MedRxiv_2024|Niu_NetGen_2025	Q9BW91|Q14515	Zhang_2022_NatGet_EApop|Dhindsa_Nature_2023|Sun_finemapped_Nature_2023|Koprulu_NatMetab_2023|Sun_Nature_2023|Pietzner_2021_Science|Eldjarn_smpnorm_Nature_2023|Zhang_2022_NatGet_AApop|Suhre_2017_NatComm|Pietzner_2021_NatComm|Ferkingstad_2021_NatGen|Eldjarn_nonnorm_Nature_2023|Katz_2021_Circulation|Sun_2018_Nature|Suhre_MedRxiv_2024|Niu_NetGen_2025	Q14515	SPARCL1	5.5	ENSG00000152583 - 0.426778712734422 - 5	ENSG00000152583
prot.6284	Q9Y679	AUP1	Lipid droplet-regulating VLDL assembly factor AUP1 (Ancient ubiquitous protein 1)	cis	chr2_74463251_C_T	2	71463251	77463251	no	74463251	C	T	0.3311	0.1332	1418	-0.267302	0.04	48.124	11.3979	0.291177	1	11	1042	missense_variant	MOGS	chr2_74462912_G_A	0.945069	missense_variant	MOGS	lead	exonic	7	novel protein at locus (not assayed)	rs557240979|rs828866|rs62150620|rs5832122,rs869199476|chr2:74143323|rs201711856|rs828889|rs1620482|rs12469365|rs1371873248,rs34436782,rs766703524|rs200564044|rs2177705|rs555589672|rs138457055|rs17010021|rs80122495|rs568602257|rs7596925|rs183347927|rs377478609|rs641180|rs687506|rs3100578|rs6732614|rs7604247|rs4853068|rs2068358|rs2229629|rs3732298|rs56174396	Sun_finemapped_Nature_2023|Pietzner_2021_Science|Zhang_2022_NatGet_EApop|Eldjarn_nonnorm_Nature_2023|Ferkingstad_2021_NatGen|Eldjarn_smpnorm_Nature_2023|Dhindsa_Nature_2023|Zhang_2022_NatGet_AApop|Sun_Nature_2023|Katz_2021_Circulation	P13995|Q53S33|Q99704|Q9H8S9|P58215|P24530|O43464|P52789|O95754				rs17010021	Ferkingstad_2021_NatGen|Eldjarn_nonnorm_Nature_2023|Eldjarn_smpnorm_Nature_2023|Zhang_2022_NatGet_EApop	P58215			AUP1	5.5	ENSG00000115274 - 0.999813755321605 - 59|ENSG00000115275 - 0.998113237648734 - 54|ENSG00000115307 - 0.997422031346602 - 12|ENSG00000114993 - 0.856303278608494 - 2|ENSG00000005448 - 0.47485616790629 - 5|ENSG00000115318 - 0.414012625481049 - 1|ENSG00000179528 - 0.400527807301225 - 14|ENSG00000115282 - 0.235221776734624 - 1|ENSG00000135637 - 0.19527051759534 - 3	ENSG00000115307	rs6746854|rs2301984|rs2240443|rs1859734|rs6546909|rs10779958	Appendicular lean mass|Platelet count|Height|Height (maximum, inv-normal transformed)|height (minimum, inv-normal transformed)|height (mean, inv-normal transformed)|Plateletcrit|platelet count (minimum, inv-norm transformed)|platelet count (mean, inv-norm transformed)	appendicular lean mass|platelet count|body height|platelet crit	GCST90000025|GCST90002357|GCST90435412|GCST90479634|GCST90479636|GCST90479635|GCST90002400|GCST90002402|GCST90476302|GCST90476299|GCST90018969|GCST90480652|GCST90480651|GCST90245848	4
prot.3514	Q14392	LRRC32	Transforming growth factor beta activator LRRC32 (Garpin) (Glycoprotein A repetitions predominant) (GARP) (Leucine-rich repeat-containing protein 32)	cis	11_76655984_C_T	11	73655984	79655984	no	76655984	C	T	0.375442	0.5006	1413	0.464552	0.04	163.29	36.6641	0.998158	1	1	575	downstream_gene_variant	LRRC32	11_76659044_C_A	0.662854	3_prime_UTR_variant	LRRC32	none	imputed	29	replicated variant - protein association	rs749872709|rs754516349|rs7942382|rs10899241|rs12275758|rs1320646|rs150096749|rs140733002|rs1149597|rs881930|rs76617300|rs1149607|rs75410995|chr11:76799992|.|rs76536341|rs1149577|rs10899345|rs2233546|rs11606456|rs1149596	Dhindsa_Nature_2023|Eldjarn_nonnorm_Nature_2023|Ferkingstad_2021_NatGen|Zhang_2022_NatGet_EApop|Zhang_2022_NatGet_AApop|Eldjarn_smpnorm_Nature_2023|Sun_Nature_2023|Sun_finemapped_Nature_2023|Pietzner_2021_Science|Suhre_MedRxiv_2024	P50454|Q14392|P01137|O60243|O00468|Q8NBZ7|P47712|Q9H7C9|Q02817|P47874|Q8WUA8	rs749872709|rs754516349|rs7942382|rs10899241|rs12275758|rs1320646|rs150096749|rs140733002	Eldjarn_nonnorm_Nature_2023|Ferkingstad_2021_NatGen|Zhang_2022_NatGet_EApop|Zhang_2022_NatGet_AApop|Eldjarn_smpnorm_Nature_2023	Q14392	rs1320646	Eldjarn_smpnorm_Nature_2023|Eldjarn_nonnorm_Nature_2023|Ferkingstad_2021_NatGen	Q14392	Eldjarn_smpnorm_Nature_2023|Eldjarn_nonnorm_Nature_2023|Ferkingstad_2021_NatGen	Q14392	LRRC32	4.5	ENSG00000137507 - 0.851515710448119 - 4	ENSG00000137507
prot.3514	Q14392	LRRC32	Transforming growth factor beta activator LRRC32 (Garpin) (Glycoprotein A repetitions predominant) (GARP) (Leucine-rich repeat-containing protein 32)	cis	11_76672762_G_T	11	73655984	79655984	no	76672762	G	T	0.221868	0.1292	1413	-0.336724	0.04	61.87	14.4354	0.543276	3	5	577	upstream_gene_variant	LRRC32	11_76669693_C_T	0.968785	intron_variant	LRRC32	none	imputed	26	replicated locus - protein association	rs749872709|rs754516349|rs7942382|rs10899241|rs12275758|rs1320646|rs150096749|rs140733002|rs1149597|rs881930|rs76617300|rs1149607|rs75410995|chr11:76799992|.|rs76536341|rs1149577|rs10899345|rs2233546|rs11606456|rs1149596	Dhindsa_Nature_2023|Eldjarn_nonnorm_Nature_2023|Ferkingstad_2021_NatGen|Zhang_2022_NatGet_EApop|Zhang_2022_NatGet_AApop|Eldjarn_smpnorm_Nature_2023|Sun_Nature_2023|Sun_finemapped_Nature_2023|Pietzner_2021_Science|Suhre_MedRxiv_2024	P50454|Q14392|P01137|O60243|O00468|Q8NBZ7|P47712|Q9H7C9|Q02817|P47874|Q8WUA8	rs749872709|rs754516349|rs7942382|rs10899241|rs12275758|rs1320646|rs150096749|rs140733002	Eldjarn_nonnorm_Nature_2023|Ferkingstad_2021_NatGen|Zhang_2022_NatGet_EApop|Zhang_2022_NatGet_AApop|Eldjarn_smpnorm_Nature_2023	Q14392						LRRC32	3.5
prot.3513	Q14353	GAMT	Guanidinoacetate N-methyltransferase (EC 2.1.1.2)	cis	19_1400867_C_T	19	0	4397505	no	1400867	C	T	0.178698	0.02857	1413	0.884861	0.05	349.7	77.3075	0.922754	1	2	574	intron_variant	GAMT	chr19_1397505_C_T	0.726345	splice_region_variant&splice_polypyrimidine_tract_variant&intron_variant	GAMT	none	imputed	10	novel protein at locus (assayed)	rs4807399|rs8108847|rs3848640|chr19:1038282|rs3087680|rs4147909|rs547447016|chr19:1049468|rs530260102|rs9282562|chr19:1056620|.|rs200538373|rs543092021|rs12974537|rs757232|rs75236288|rs7251797|rs113791600|rs36084354|rs10404947|rs34593562|rs12975739|rs556307749,rs759806815|rs8178973|rs892225|rs4807612|rs4807630|rs113518634|rs150985681|chr19:1236851|rs78683401|-|19:1489736_GC_G|rs197198|rs149051157|rs791461|rs138308068|rs265296|rs265292|rs12976420|rs7258839|rs186352768|rs753953746|rs4807125|rs780831603|rs770517629|rs773184519|rs753896331|rs113134655|rs4807440|rs11671760	Sun_Nature_2023|Dhindsa_Nature_2023|Sun_finemapped_Nature_2023|Zhang_2022_NatGet_EApop|Ferkingstad_2021_NatGen|Eldjarn_smpnorm_Nature_2023|Eldjarn_nonnorm_Nature_2023|Pietzner_2021_Science|Zhang_2022_NatGet_AApop|Gudjonsson_2022_NatComm|Koprulu_NatMetab_2023|Niu_NetGen_2025	P32320|O95544|P24158|P00746|Q96AW1|O95633|Q92619|Q99075|P17676|Q9BQG2|Q14005|P33241|P15941|Q86WV1|Q99435|Q96RD9|P01135|O60880|P14151|Q9NWQ8|P48960|Q9H773|P63302|Q9UQV4|Q13421|Q6UXB2|P01031|Q7Z692|O43921|Q6ZMM2|Q12968|P14136|Q8IY31|P21754|O43866|Q9Y6Y9|Q01344|Q7L0X0|P07766|Q13651|P08246|P36507|Q99439									GAMT	6.5	ENSG00000115286 - 0.795417360525961 - 17|ENSG00000130005 - 0.124954131850617 - 1	ENSG00000130005
prot.5533	Q9H9P8	L2HGDH	L-2-hydroxyglutarate dehydrogenase, mitochondrial (EC 1.1.99.2) (Duranin)	cis	chr14_50302999_G_A	14	47272767	53302999	no	50302999	G	A	0.581453	0.5705	1418	-0.307714	0.04	73.156	16.9216	0.283456	1	50	515	synonymous_variant	L2HGDH	chr14_50312098_A_C	0.839065	missense_variant	L2HGDH	proxy	exonic	16	novel protein at locus (not assayed)	rs538785228|rs142528336|rs72681869|rs78230395|chr14:50346651|rs143936273|rs17780143|rs35768475|rs139763750|rs8018308	Eldjarn_smpnorm_Nature_2023|Eldjarn_nonnorm_Nature_2023|Dhindsa_Nature_2023|Sun_Nature_2023|Sun_finemapped_Nature_2023|Ferkingstad_2021_NatGen|Koprulu_NatMetab_2023	Q10469|Q9H867|P10721|P49771|Q9Y4K4|P05090|P14384|P18065|Q9H3S3|Q7Z692|Q8WZ59|P35916				rs78230395	Dhindsa_Nature_2023|Sun_finemapped_Nature_2023	Q9H867			DMAC2L	4.5	ENSG00000087299 - 0.971510981076428 - 12|ENSG00000100490 - 0.636892265428999 - 20|ENSG00000125375 - 0.610830879625701 - 19	ENSG00000087299	rs8019274|rs7144289|rs8007800|rs7151406	Serum metabolite levels|2-hydroxyglutaric acid levels|Urine 2-hydroxyglutarate levels in chronic kidney disease|Educational attainment	serum metabolite measurement|2-hydroxyglutaric acid measurement|2-hydroxyglutarate measurement|educational attainment	GCST012021|GCST012020|GCST90176026|GCST90264364|GCST90105038	4
prot.3499	Q14213	EBI3	Interleukin-27 subunit beta (IL-27 subunit beta) (IL-27B) (Epstein-Barr virus-induced gene 3 protein) (EBV-induced gene 3 protein)	cis	chr19_4237070_A_G	19	1236999	7237070	no	4237070	A	G	0.418547	0.29	1418	-0.778254	0.04	466.16	102.659	0.241754	1	42	573	synonymous_variant	EBI3	chr19_4236999_G_A	0.993793	missense_variant	EBI3	proxy	exonic	7	replicated variant - protein association	chr19:4108435|rs10409192|rs7255622|rs768913575|rs141664572|rs353705|rs353704|rs4740|rs4905|rs353699|rs353697|rs353696|rs8109160|rs79282815|rs112459381|rs4807565|rs111521965|rs8102508|rs191323313|rs243334|rs8887|rs8113068|rs966384|rs7254885|rs140104110|rs4806985|rs28731213|rs35038650|rs550913305|rs112691576|chr19:4546970|rs8105192|rs4807601|rs138668767|rs10404223|rs942538547|rs4353572|rs538603356,rs60272766|rs75096801|rs60893137|rs79679694|rs368362738|rs183796742|rs113439332|rs75029446|rs7255715|rs7254884	Dhindsa_Nature_2023|Eldjarn_smpnorm_Nature_2023|Eldjarn_nonnorm_Nature_2023|Ferkingstad_2021_NatGen|Sun_finemapped_Nature_2023|Zhang_2022_NatGet_AApop|Pietzner_2021_Science|Katz_2021_Circulation|Pietzner_2021_NatComm|Zhang_2022_NatGet_EApop|Gudjonsson_2022_NatComm|Sun_Nature_2023|Koprulu_NatMetab_2023|Suhre_MedRxiv_2024|Niu_NetGen_2025	Q99650|Q14213_Q8NEV9|Q9BX59|P02750|Q14213|Q9Y5N5|Q8NEV9|Q14213|Q9BW85|P49863|P48023|P16562|P23921|O15247|P02786|A8MVW5|P23276|P0CG47|Q8WYN0|P13727|P16233|Q7Z4V5|Q9H3T3|P99999|Q13219|Q969H8|O95153	rs10409192|rs768913575|rs141664572|rs353705|rs4740|rs4905|rs353697|rs353696|rs8109160|rs111521965|rs8102508|rs191323313	Eldjarn_nonnorm_Nature_2023|Ferkingstad_2021_NatGen|Eldjarn_smpnorm_Nature_2023|Zhang_2022_NatGet_AApop|Pietzner_2021_Science|Zhang_2022_NatGet_EApop|Sun_Nature_2023|Suhre_MedRxiv_2024	Q14213	rs353705|rs353704|rs4740|rs4905|rs353699|rs353697|rs8109160|rs79282815|rs4807565|rs111521965|rs8102508|rs55873430|rs9807908	Dhindsa_Nature_2023|Pietzner_2021_Science|Katz_2021_Circulation|Pietzner_2021_NatComm|Eldjarn_nonnorm_Nature_2023|Ferkingstad_2021_NatGen|Sun_finemapped_Nature_2023|Zhang_2022_NatGet_AApop|Zhang_2022_NatGet_EApop|Eldjarn_smpnorm_Nature_2023|Sun_Nature_2023|Koprulu_NatMetab_2023|Gilly_2020_NatComm|Folkersen_2017_PlosGen|Folkersen_2020_NatMetab|Suhre_MedRxiv_2024	Q14213_Q8NEV9|Q14213|Q9Y5N5|Q8NEV9|Q14213|Q9BW85|Q8NEV9.Q14213	Pietzner_2021_Science|Eldjarn_nonnorm_Nature_2023|Ferkingstad_2021_NatGen|Zhang_2022_NatGet_AApop|Zhang_2022_NatGet_EApop|Eldjarn_smpnorm_Nature_2023|Sun_Nature_2023|Suhre_MedRxiv_2024	Q14213	EBI3	3.5	ENSG00000105248 - 0.490393154058836 - 4|ENSG00000178078 - 0.325241263863145 - 1|ENSG00000105251 - 0.227953755788411 - 2
prot.5077	Q96S19	METTL26	Methyltransferase-like 26	cis	chr16_632566_T_C	16	0	3632566	no	632566	T	C	0.387165	0.2244	1418	0.253993	0.04	49.36	11.6714	0.679062	1	3	840	splice_polypyrimidine_tract_variant&intron_variant	WFIKKN1	chr16_631280_G_T	0.895998	synonymous_variant	WFIKKN1	none	exonic	9	novel protein at locus (not assayed)	chr16:970940|rs773346248|rs750708502|rs759820283|rs4988483|rs532443524|rs192679175|rs1356697834|rs2541604|rs13336827|rs11864973|rs55917501|rs2974760|rs2461286|chr16:154127|rs1310654153|chr16:154174|rs71382264|rs182750497|rs2858922|rs2858923|rs67585000|rs2541645|rs2858931|rs3785309|rs7194649|rs118054833|rs1203833|rs28444102|rs281864557|rs2541640|rs72763684|rs532699685|rs1005364|rs11863726|rs144961211|rs1203834|rs3062451|rs530453051|rs67113805|rs540402837|rs556207545|rs78369087|rs3859141|rs2858011|rs397711281,rs58864858|rs1984990|rs138048746|rs11639642|rs145464564|rs181239607|rs3760047|rs775786729|rs112877155|rs117105880|rs3752435|rs142958475|rs146994316|rs28365941|rs421195|rs183574265|rs577792595|rs1057209|rs111897128|rs56364740|rs181430411|rs543461002|rs7187875|rs62032958|rs11640313|rs780305127|rs3743884|rs540|rs62030794|rs1573733|rs28461437|rs3743887|rs186951736|rs11646097|rs11248930|rs151156580|rs2071915|rs2071916|rs11649031|rs11641693|rs61261356|rs56990244|rs62030801|rs56687322|rs390229|rs7199565|rs6600214|rs374258412|rs192981679|rs77371232|rs11248932|rs2071914|rs139380705|rs5841|.|chr16:401807|rs3743890|rs201553914|rs201367889|rs3743895|rs4984667|rs1204505|rs1204500|rs12445289|rs35122295|rs3760048|rs572102526|rs186951515|rs140575069|rs140698347,rs369284227|rs373064737|rs9926557|rs8063576|rs12935773|chr16:477085|chr16:477102|rs1290330685|rs28678897|rs752259728|rs113619118|rs572411835|chr16:488408|rs11371105|rs3830847|rs2179768|rs12926714|rs12919493|rs61324938|rs74847787|rs561230511|rs2266928|rs3785307|rs1305479939|rs116903998|rs117440906|rs11548188|rs151099929|rs3743901|rs118179670|chr16:598388|rs7199115|rs55798945|rs147570330|rs1984395|rs202063822|rs147778908|rs201006114|chr16:633988|rs571456533|rs373270457|rs72767895|rs111852492|rs72773411|rs148553428|rs6597|rs72773413|rs187664088|rs117498884|rs188107891|rs144440613|rs8050486|rs58787814|rs73491226|rs74002893|rs2235503|rs1076675|rs3765319|rs536023924|rs7185523|rs7205754|rs35935235|rs554567506|rs145273478|rs67503874|rs138569538|rs11863427|rs765019391|rs7201247	Dhindsa_Nature_2023|Eldjarn_smpnorm_Nature_2023|Eldjarn_nonnorm_Nature_2023|Sun_finemapped_Nature_2023|Ferkingstad_2021_NatGen|Koprulu_NatMetab_2023|Zhang_2022_NatGet_AApop|Zhang_2022_NatGet_EApop|Sun_Nature_2023|Sun_2018_Nature|Pietzner_2021_Science|Gudjonsson_2022_NatComm|Repetto_2024_NatHumBehav|Pietzner_2021_NatComm|Katz_2021_Circulation|Png_2021_NatComms|Niu_NetGen_2025	P06858|Q13421|Q9UJJ9|Q15661|Q16775|P17936|Q9BZJ3|P02008|P09105|P35590|P68871|Q9NZD4|P08217|Q12860|O75830|Q6UWL6|Q96NZ8|Q8TAC1|O15394|O95274|P0CG37|Q13508|Q6NUS6|P04746|P09093|Q9P232|P35222|Q9NUI1|P30203|P52798|Q16651|Q86WV1|P29372|Q13084|P20827|P07911|Q9P121|P52803|Q8IWV2|O00746|Q6PKH6|Q9Y240|P19022|P52292|P08246|Q9ULW5|P24158|Q9NZL9|O75154|Q14773|Q96JJ7|P07237|Q14767|O95971|Q9UNE7|Q8WXI7|P20231				rs11548188|rs55798945|rs1984395	Dhindsa_Nature_2023|Png_2021_NatComms|Eldjarn_nonnorm_Nature_2023|Eldjarn_smpnorm_Nature_2023|Sun_Nature_2023|Ferkingstad_2021_NatGen|Sun_finemapped_Nature_2023|Repetto_2024_NatHumBehav|Gudjonsson_2022_NatComm|Zhang_2022_NatGet_EApop|Pietzner_2021_Science|Pietzner_2021_NatComm|Zhang_2022_NatGet_AApop	Q96NZ8|Q13421|P02008|Q14773|Q9NUI1|Q14767|O95971			METTL26	6	ENSG00000007541 - 0.999992460383865 - 54|ENSG00000140983 - 0.99783675599246 - 24|ENSG00000161996 - 0.995220859129666 - 39|ENSG00000197562 - 0.765397083921814 - 30|ENSG00000127578 - 0.733402304920599 - 51|ENSG00000103245 - 0.720905551159833 - 1|ENSG00000130731 - 0.445205337545837 - 1|ENSG00000103260 - 0.181974588522455 - 1|ENSG00000103269 - 0.100668018421452 - 1	ENSG00000130731	rs8642|rs34997977	Mean reticulocyte volume|Hip circumference adjusted for BMI|Educational attainment (years of education)|Insomnia	mean reticulocyte volume|BMI-adjusted hip circumference|self reported educational attainment|insomnia	GCST90002396|GCST012227|GCST006442|GCST90131903	4
prot.4477	Q8NBI5	SLC43A3	Equilibrative nucleobase transporter 1 (Protein FOAP-13) (Solute carrier family 43 member 3)	cis	11_57432941_T_C	11	54426180	60432941	no	57432941	T	C	0.20736	0.2225	1413	-0.756625	0.04	296.44	65.706	0.32595	1	6	754	TF_binding_site_variant	.	chr11_57426180_A_G	0.916777	5_prime_UTR_variant	SLC43A3	none	imputed	6	novel protein at locus (not assayed)	rs4939113|rs535946254|rs1867128|rs12575356|rs139866329|rs7107352|rs34108746|rs521889|rs754887146|rs10792093|rs536455|rs149828052|rs550729|rs10896615|chr11:57402158|chr11:57403498|rs3781890|chr11:57404193|rs116954382|rs3781889|rs3781888|rs72923974|rs538988934|rs2848626|rs2649661|rs77368088|rs11608170|rs145185891|rs722394|rs1305298158,rs758994491|rs2729354|rs74434158|rs144371715|rs28362936|rs28362944|rs28362947|rs11229063|rs11820040|rs146802501|rs34858800|rs78364821|rs76525968|rs28362949|rs28362950|rs11603020|rs11229067|rs138770460|rs368974252|rs3824988|rs10896631|rs4926|rs11606677|rs372422775|rs11606706|rs34052104|rs112764194|chr11:57618705|.|rs72928030|rs551345058,rs72122681,rs752045398|rs552381146|rs11229075|rs143072103,rs71677913|rs73480556|rs10750866|rs7947357|rs560726332|rs184122982|rs631791|rs12292224	Dhindsa_Nature_2023|Sun_Nature_2023|Sun_finemapped_Nature_2023|Zhang_2022_NatGet_EApop|Pietzner_2021_Science|Eldjarn_smpnorm_Nature_2023|Zhang_2022_NatGet_AApop|Ferkingstad_2021_NatGen|Eldjarn_nonnorm_Nature_2023|Katz_2021_Circulation|Pietzner_2021_NatComm|Suhre_2017_NatComm|Gudjonsson_2022_NatComm|Sun_2018_Nature|Suhre_MedRxiv_2024|Niu_NetGen_2025	O14933|Q9Y2Y8|Q13219|P62072|P05155|P00734|Q9HCB6|P13727|Q12913|Q9NZP8|Q96JJ6|P00736|Q9H0H5|P22004|P20340|P50222|P02745|P02746|P02747|Q9NSD4|P09382|P16150|Q9UBI4|P04180|O00445|P55055|Q7Z6M3|P21964|Q96EP1|O14641|Q92870|Q9UNE0|P50454|O75636|P09871|P16671|P02458|P48740|O43521-2|P62760|P35625|P78540|Q15849|Q9NZC2|P20061|Q8IZQ5				rs72923974|rs2848626|rs2729354|rs11229030	Dhindsa_Nature_2023|Sun_finemapped_Nature_2023|Sun_Nature_2023|Suhre_2017_NatComm|Folkersen_2020_NatMetab	Q13219|P13727|P05155|P62072|O14933			SLC43A3	5.5	ENSG00000134802 - 0.991522419627019 - 13|ENSG00000186652 - 0.917208122011952 - 1|ENSG00000186907 - 0.195117193505238 - 1	ENSG00000134802	rs61886978|rs11822910|rs4477456|rs4529894|rs2729389	Thyroid stimulating hormone levels|Platelet distribution width|Hypothyroidism|Pyruvate levels	thyroid stimulating hormone measurement|platelet component distribution width|hypothyroidism|pyruvate measurement	GCST90296333|GCST004616|GCST90319320|GCST90002401|GCST90092942	4
prot.4468	Q8N9U0	TC2N	Tandem C2 domains nuclear protein (Membrane targeting tandem C2 domain-containing protein 1) (Tandem C2 protein in nucleus) (Tac2-N)	cis	14_91813639_T_G	14	88785243	94813639	no	91813639	T	G	0.110757	0.1688	1413	-1.00059	0.06	309.74	68.6031	0.712478	1	4	752	intron_variant	TC2N	chr14_91785243_A_G	0.98522	synonymous_variant	TC2N	none	imputed	63	novel protein at locus (not assayed)	rs551486793,rs764772105|rs61269268|rs10601955,rs558267363,rs780993632|rs74403919|rs61237505|rs61990064|rs17127600|rs548328000|rs10682178,rs34072334|rs550953901|chr14:91877560|rs2430349|rs2267994|rs2430369|rs2402088|rs145278304|rs72705373|rs8010405|rs17733330|rs8020861|rs2273185|rs34072505|rs4601975|rs61988390|rs74710906|rs17807271|rs34612555|rs112412073|rs72707306|rs2295174|rs17127898|rs58339937|rs117979171|rs112586446|.|chr14:92071010|rs55656743|rs56057930|rs12434076|rs759693000|rs8014854|rs978219|rs10873415|rs2402108|rs17783552|rs3814834|rs563496180|rs73327732|rs118055901	Dhindsa_Nature_2023|Eldjarn_smpnorm_Nature_2023|Eldjarn_nonnorm_Nature_2023|Ferkingstad_2021_NatGen|Sun_Nature_2023|Sun_finemapped_Nature_2023|Pietzner_2021_Science|Zhang_2022_NatGet_EApop|Koprulu_NatMetab_2023|Zhang_2022_NatGet_AApop	P54252|O94907|O43405|Q9UBU2|Q9UBT3|P21741|P67870|P02458|Q8IUX8|P68400|Q8TAT2|Q9HAT2|P68400|P67870|P19784|P67870|O15182|P07741|P13224|Q9NQX5|Q8NHJ6|Q9UBX5|Q8TD06				rs61269268|rs74403919|rs61237505|rs61990064|rs17127600	Eldjarn_smpnorm_Nature_2023|Ferkingstad_2021_NatGen|Eldjarn_nonnorm_Nature_2023|Sun_Nature_2023|Sun_finemapped_Nature_2023|Pietzner_2021_Science|Dhindsa_Nature_2023	P21741|O43405|P67870|P02458|Q8IUX8|P68400|Q8TAT2|Q9HAT2|P68400|P67870|P19784|P67870|P07741|P13224|O15182			TC2N	6.5	ENSG00000165929 - 0.958000314102242 - 24|ENSG00000133962 - 0.443880548409808 - 9	ENSG00000165929	rs61269268|rs74403919|rs61237505|rs17127600|rs17127634|rs10129703|rs1548818	Mean platelet volume|Platelet distribution width|Platelet count|Calcium levels|mean platelet volume (MPV, mean, inv-norm transformed)|mean platelet volume (MPV, maximum, inv-norm transformed)	mean platelet volume|platelet component distribution width|platelet count|calcium measurement	GCST90002395|GCST90002401|GCST90002357|GCST90002346|GCST004599|GCST012398|GCST90475520|GCST90475517|GCST90479708|GCST90018951|GCST90019500	4
prot.3495	Q14192	FHL2	Four and a half LIM domains protein 2 (FHL-2) (LIM domain protein DRAL) (Skeletal muscle LIM-protein 3) (SLIM-3)	cis	2_105380928_A_G	2	102380928	108398955	no	105380928	A	G	0.0605096	0.0695	1413	1.17339	0.07	256.81	57.0708	0.715154	1	2	572	intron_variant	FHL2	2_105375493_C_T	0.83139	intron_variant	FHL2	none	imputed	33	novel protein at locus (not assayed)	rs6727677|rs1227893644,rs771646694|.|chr2:105508883|rs72821518|rs79757165|rs777483604|rs79083751|rs4851831|rs182505075|rs17031793|rs116428598|rs1465639|rs186074463|rs147133554	Dhindsa_Nature_2023|Ferkingstad_2021_NatGen|Eldjarn_nonnorm_Nature_2023|Eldjarn_smpnorm_Nature_2023|Zhang_2022_NatGet_EApop|Zhang_2022_NatGet_AApop|Sun_Nature_2023|Sun_finemapped_Nature_2023|Suhre_MedRxiv_2024	P31997|P25774|Q8NBZ7|O43639|Q9H1Z8|O43866|Q76LX8									FHL2	6.5	ENSG00000115641 - 0.809803315827677 - 5	ENSG00000115641
prot.3492	Q14162	SCARF1	Scavenger receptor class F member 1 (Acetyl LDL receptor) (Scavenger receptor expressed by endothelial cells 1) (SREC-I)	cis	chr17_1638859_G_A	17	0	4638859	no	1638859	G	A	0.709097	0.6186	1418	0.344976	0.04	72.883	16.8615	0.768856	1	2	571	synonymous_variant	SCARF1	chr17_1638896_G_A	0.980622	missense_variant	SCARF1	proxy	exonic	27	replicated variant - protein association	rs539900665|rs8082057|rs16945811|rs76153232|rs138283205|rs12936625|rs7502409|rs9303175|rs77738556|rs4566238|rs9900764|rs752721798|rs118097220|rs939564|rs13342837|rs35999994,rs67374129|rs113487086|rs34297715|rs117255519|rs2272011|rs62088045|rs62088046|rs145220082|rs62088047|rs868823851|rs7221629|rs573479598|rs145233261|rs141024997|rs183827902|rs143237388|rs62089960|rs8071756|rs34853504|rs11078596|rs11078597|rs62090046|rs764748110|rs62090048|rs11657394|rs3809871|rs3809872|rs8065251|rs117522064|rs550628400|rs754492|rs12939051|rs7212936|rs2070863|rs4525526|rs147897675|chr17:1748302|rs118103201|rs139206954|rs1057335|rs117803213|rs72822433|rs73292948|rs12948385|rs58697961|rs34107519|rs62088172|rs7220762|chr17:1765888|rs368311418|.|chr17:1765889|rs200755661|rs1136287|rs8074840|rs1804145|rs4511575|rs146763870|chr17:1775925|rs755539704|rs115672275|rs11654472|rs12951668|rs55971207|rs9892714|rs12051862|rs146884053|rs17291738|rs774000148|rs35544336|rs4790838|rs112262065|rs76946443|rs145234879|rs8065878|rs8067305|rs3760230|-|17:2026417_GA_G|rs8071327|rs62067509	Eldjarn_nonnorm_Nature_2023|Ferkingstad_2021_NatGen|Eldjarn_smpnorm_Nature_2023|Zhang_2022_NatGet_EApop|Zhang_2022_NatGet_AApop|Sun_finemapped_Nature_2023|Dhindsa_Nature_2023|Pietzner_2021_Science|Sun_Nature_2023|Katz_2021_Circulation|Koprulu_NatMetab_2023|Gudjonsson_2022_NatComm|Pietzner_2021_NatComm|Suhre_2017_NatComm|Sun_2018_Nature|Niu_NetGen_2025	Q6IA17|P00533|P07359|Q9Y274|P62258|P46108|P36955|Q00169|Q14162|Q96NA2|P08697|Q8N729|P11362|Q96PD5|Q96PD2|Q6ZMH5|Q9NZ53|Q96B86|Q9H1U4|Q14126|Q6UXG3|Q9H8J5|Q6EMK4|Q96AH8|P48730|Q5T6X4|Q8WZ82|Q9NYY1|Q96T91|Q99795|Q06141|P01732|O15335	rs9900764|rs118097220|rs939564|rs13342837|rs35999994,rs67374129|rs113487086|rs34297715|rs117255519|rs2272011|rs62088045|rs62088046|rs145220082|rs62088047|rs868823851|rs7221629|rs573479598|rs145233261|rs143237388|rs8071756	Zhang_2022_NatGet_EApop|Dhindsa_Nature_2023|Sun_finemapped_Nature_2023|Ferkingstad_2021_NatGen|Eldjarn_smpnorm_Nature_2023|Eldjarn_nonnorm_Nature_2023|Pietzner_2021_Science|Sun_Nature_2023|Katz_2021_Circulation|Koprulu_NatMetab_2023|Zhang_2022_NatGet_AApop|Pietzner_2021_NatComm|Suhre_2017_NatComm	Q14162	rs13342837|rs113487086|rs34297715|rs117255519|rs2272011|rs8071756	Zhang_2022_NatGet_EApop|Pietzner_2021_Science|Sun_finemapped_Nature_2023|Dhindsa_Nature_2023|Eldjarn_smpnorm_Nature_2023|Sun_Nature_2023|Eldjarn_nonnorm_Nature_2023|Katz_2021_Circulation|Ferkingstad_2021_NatGen|Koprulu_NatMetab_2023|Gudjonsson_2022_NatComm|Zhang_2022_NatGet_AApop|Pietzner_2021_NatComm|Suhre_2017_NatComm	Q14162	Zhang_2022_NatGet_EApop|Pietzner_2021_Science|Sun_finemapped_Nature_2023|Dhindsa_Nature_2023|Eldjarn_smpnorm_Nature_2023|Sun_Nature_2023|Eldjarn_nonnorm_Nature_2023|Katz_2021_Circulation|Ferkingstad_2021_NatGen|Koprulu_NatMetab_2023|Zhang_2022_NatGet_AApop|Pietzner_2021_NatComm|Suhre_2017_NatComm	Q14162	SCARF1	4.5	ENSG00000074660 - 0.996332698433696 - 43	ENSG00000074660
prot.3483	Q14116	IL18	Interleukin-18 (IL-18) (Iboctadekin) (Interferon gamma-inducing factor) (IFN-gamma-inducing factor) (Interleukin-1 gamma) (IL-1 gamma)	cis	11_112198250_G_A	11	109194760	115198250	no	112198250	G	A	0.609342	0.3317	1413	0.621442	0.04	288.52	63.9819	0.104264	1	15	570	intron_variant	BCO2	chr11_112170405_TTTTGTCCTG_T	0.881841	splice_region_variant&splice_polypyrimidine_tract_variant&intron_variant	TEX12	none	imputed	6	replicated variant - protein association	rs618421|rs10891301|rs5744240|rs189667|rs545206031|rs11214126|rs12796145|rs2250417|rs182806792|rs12283162|rs7928088|rs35072387|rs2085710	Dhindsa_Nature_2023|Zhang_2022_NatGet_AApop|Pietzner_2021_Science|Pietzner_2021_NatComm|Sun_finemapped_Nature_2023|Sun_Nature_2023|Repetto_2024_NatHumBehav|Png_2021_NatComms|Zhang_2022_NatGet_EApop	Q6UX15|Q03393|Q14116|O00330|P13591	rs5744240|rs189667|rs11214126|rs2250417	Dhindsa_Nature_2023|Pietzner_2021_NatComm|Sun_finemapped_Nature_2023|Sun_Nature_2023	Q14116	rs5744240|rs189667|rs11214126|rs12796145|rs2250417|rs12283162|rs75649625|rs5744249	Pietzner_2021_NatComm|Sun_finemapped_Nature_2023|Dhindsa_Nature_2023|Sun_Nature_2023|Repetto_2024_NatHumBehav|Png_2021_NatComms|Folkersen_2017_PlosGen|Folkersen_2020_NatMetab	Q14116|Q03393|P13591	Pietzner_2021_NatComm|Sun_finemapped_Nature_2023|Dhindsa_Nature_2023|Sun_Nature_2023|Folkersen_2017_PlosGen|Folkersen_2020_NatMetab	Q14116	IL18	6	ENSG00000150782 - 0.876394735262663 - 3|ENSG00000197580 - 0.803734007912843 - 11|ENSG00000255292 - 0.296219782500812 - 1	ENSG00000150782
prot.4170	Q7Z3D6-2	DGLUCY	D-glutamate cyclase, mitochondrial (EC 4.2.1.48)	cis	chr14_91170051_C_T	14	88165016	94170051	no	91170051	C	T	0.175247	0.3279	1418	-0.621101	0.05	166.41	37.3474	0.503538	1	2	705	synonymous_variant	DGLUCY	chr14_91170188_C_T	1	missense_variant	DGLUCY	proxy	exonic	17	novel locus		Dhindsa_Nature_2023	P54252									DGLUCY	4.5	ENSG00000133943 - 0.998975338115171 - 67	ENSG00000133943	rs10148571|rs28548905|rs4904755|rs4900072|rs4904758	Urinary metabolite levels in chronic kidney disease|Urine glutamate levels in chronic kidney disease|Isocitric lactone levels|Plasma 2-hydroxyglutarate levels in chronic kidney disease|2-hydroxyglutarate levels|Urine isocitric lactone levels in chronic kidney disease	urinary metabolite measurement|glutamate measurement|isocitric lactone measurement|2-hydroxyglutarate measurement	GCST009733|GCST90265238|GCST90139675|GCST90264363|GCST90199865|GCST90265408	4
prot.3477	Q14019	COTL1	Coactosin-like protein	trans	9_93129716_T_C	9	90129716	96129716	no	93129716	T	C	0.899151	0.9636	1413	0.540701	0.06	78.458	18.0878	0.421679	1	6	9	intron_variant	NINJ1	9_93122219_A_G	0.975331	3_prime_UTR_variant	NINJ1	none	imputed	23	novel protein at locus (assayed)	rs141310055|rs1323523|rs113535725|rs139893137|.|rs112510533|rs146903427|rs912260|rs767837517|rs189444416|rs148898328|rs72758547|rs1963722|rs75406669|rs117334823|rs573832053|rs183505596|rs567265485|rs534164713|rs149556327|rs7859904|rs35809322|rs1131773|rs4077811|rs6479449|rs28468656|rs188791736|chr9:93117973|rs369570349|rs78469044|rs11379524,rs397729428|rs11379524|rs7032525|rs7033638|rs2185973|rs2275848|rs142675884|rs60629714|rs34297115|rs56334521|rs12342200|rs12342201|rs10821074|rs10821075|rs1106192|9:95898207_AT_A|rs7025554|rs12337469|rs35836942|rs13287380|rs7867526|rs10992648|rs1110237|rs1110236|rs1833035|rs113609637|rs4743894|rs10761195|rs2398827|rs570572562|rs6479457|rs2154076|rs7026078|rs11788911|rs2086106|rs34776405|rs13286566|rs7030886|rs145015046|rs10761190	Pietzner_2021_Science|Eldjarn_smpnorm_Nature_2023|Eldjarn_nonnorm_Nature_2023|Gudjonsson_2022_NatComm|Dhindsa_Nature_2023|Zhang_2022_NatGet_AApop|Sun_finemapped_Nature_2023|Ferkingstad_2021_NatGen|Zhang_2022_NatGet_EApop|Sun_Nature_2023|Koprulu_NatMetab_2023|Suhre_MedRxiv_2024|Niu_NetGen_2025	O43353|Q9BXN1|P20774|Q9UK05|Q07954|Q99983|O95393|O15269|Q96L08|Q5T1S8|O00622|Q5JSP0|Q9H5Y7|Q9C0C4|Q08174|Q9H156|P08581|P19022|P22455|Q86Z14|Q68DV7|Q9NRM6|Q86SJ2|Q99536|P12955|Q92982|P13796|P00390|O60760|P05160|P62166|Q96LW7|P49006|Q13361|Q9H4G4|Q93096|P62760|P50135|P40394|Q9UJ70|Q03169|Q9H3S4|Q9BXD5|O75695|Q16719|Q14005|Q9NZT2|Q8NHV1|O14558|P14902|P29536|P82980|P23381|Q9H773|P20711|O00499|Q9H6S3|Q9UH65|P09601|P09467				rs1131773|rs4077811|rs6479449|rs28468656|rs2275848|rs4743894|rs10761195|rs2398827	Dhindsa_Nature_2023|Sun_Nature_2023|Sun_finemapped_Nature_2023|Eldjarn_smpnorm_Nature_2023|Eldjarn_nonnorm_Nature_2023|Ferkingstad_2021_NatGen|Pietzner_2021_Science	P08581|Q9UK05|P22455|Q9H156|Q08174|P20774|P19022|Q68DV7|Q9H5Y7|Q9NRM6|Q86SJ2|Q9C0C4|Q86Z14|P13796|P12955|P40394|P05160|Q9UJ70|Q03169|Q9H3S4|O60760|Q9BXD5|Q92982|Q99536|Q9H4G4			CARD19|FGD3|NINJ1	2.5|2.5|2.5
prot.3466	Q13885	TUBB2A	Tubulin beta-2A chain (Tubulin beta class IIa)	cis	6_3108687_G_T	6	139787	6152588	no	3108687	G	T	0.0254777	4.409e-05	1413	1.15281	0.11	101.15	23.069	0.125239	3	21	567	intron_variant	RIPK1	chr6_3129046_C_T	0.784605	missense_variant&splice_region_variant	BPHL	proxy	imputed	6	novel protein at locus (not assayed)	rs6925835|rs555448909|rs115979952|rs2293772|rs141437002|rs114597282|rs316343|rs67648813|rs35691241|rs318428|rs318490|rs318498|rs139780287|rs7751676|rs555807779|rs318462|rs1980652|rs2756071|6:2971224_GA_G|rs9405601|rs9378749|rs73718787|rs547310161|rs9392447|rs77768281|rs6913474|rs114629377|rs7738086|rs7746724|rs6596928|rs7743902|chr6:3000554|rs9378754|rs45540731|rs4149358|rs138616686|rs4149360|rs2756078|rs28383624|rs73349551|rs17300141|rs28383634|rs141738801|rs2038560|rs4149367|rs12524138|chr6:3020269|rs79619591|rs6924045|rs143152324,rs574219491,rs70998367,rs869228111|rs146829847|rs6940984|rs112536499|rs139012153|rs192371068|rs761941014|rs3837014,rs397800491|rs7765391|rs9503407|.|chr6:3143886|rs3799219|rs3799225|rs9392465|rs4959783|rs9503502|-|rs4324814|rs201397951|rs759793970|rs3211066|rs7756175|rs9405623	Dhindsa_Nature_2023|Sun_Nature_2023|Sun_finemapped_Nature_2023|Zhang_2022_NatGet_AApop|Eldjarn_nonnorm_Nature_2023|Eldjarn_smpnorm_Nature_2023|Ferkingstad_2021_NatGen|Pietzner_2021_Science|Zhang_2022_NatGet_EApop|Koprulu_NatMetab_2023|Gudjonsson_2022_NatComm|Sun_2018_Nature|Pietzner_2021_NatComm	Q9BQB4|P30740|P50453|P16083|P35237|Q86WA6|Q5JS54|Q9BT73|O14818|P25786				rs3837014,rs397800491|rs9503407|.|chr6:3143886|rs3799219|rs3799225	Eldjarn_smpnorm_Nature_2023|Ferkingstad_2021_NatGen|Eldjarn_nonnorm_Nature_2023|Pietzner_2021_Science|Zhang_2022_NatGet_EApop|Dhindsa_Nature_2023	Q86WA6|Q5JS54|Q9BT73			TUBB2A	5
prot.3409	Q13336-2	SLC14A1	Urea transporter 1 (Solute carrier family 14 member 1) (Urea transporter, erythrocyte)	cis	18_45730215_A_G	18	42730215	48730450	no	45730215	A	G	0.289101	0.06786	1413	-0.337164	0.04	80.296	18.4916	0.699835	1	3	556	intron_variant	SLC14A1	chr18_45730450_G_A	1	missense_variant	SLC14A1	proxy	imputed	3	novel protein at locus (assayed)	rs75974074|chr18:45765740|rs139253512|rs515373|rs760848190|rs9948715|rs79814342|rs55966877|chr18:45979225|rs72642432|rs746438515|rs7236687|.|rs11082513|rs73425119|rs9964524|chr18:46194472|rs9947316	Eldjarn_smpnorm_Nature_2023|Zhang_2022_NatGet_AApop|Zhang_2022_NatGet_EApop|Dhindsa_Nature_2023|Sun_Nature_2023|Sun_finemapped_Nature_2023|Gudjonsson_2022_NatComm|Eldjarn_nonnorm_Nature_2023|Ferkingstad_2021_NatGen	P26927|Q6ZMC9|Q9GZQ8|Q9H939|Q14773|P67809|Q9Y2T7|P68400									SLC14A1	5.5	ENSG00000141469 - 0.835735769017061 - 9	ENSG00000141469	rs1484878|rs3819179|rs4890587|rs7237102|rs12608098	Mean corpuscular volume|Immature fraction of reticulocytes|Hematocrit|High light scatter reticulocyte count|High light scatter reticulocyte percentage of red cells	mean corpuscular volume|reticulocyte measurement|hematocrit|reticulocyte count	GCST006011|GCST90002387|GCST90239623|GCST90002385|GCST90002386|GCST90002305|GCST90018740	4
prot.3466	Q13885	TUBB2A	Tubulin beta-2A chain (Tubulin beta class IIa)	cis	6_3204587_A_G	6	139787	6152588	no	3204587	A	G	0.466384		1413	0.27466	0.04	59.299	13.8681	0.50013	2	3	566	intergenic_variant	.					none	imputed	6	novel protein at locus (not assayed)	rs6925835|rs555448909|rs115979952|rs2293772|rs141437002|rs114597282|rs316343|rs67648813|rs35691241|rs318428|rs318490|rs318498|rs139780287|rs7751676|rs555807779|rs318462|rs1980652|rs2756071|6:2971224_GA_G|rs9405601|rs9378749|rs73718787|rs547310161|rs9392447|rs77768281|rs6913474|rs114629377|rs7738086|rs7746724|rs6596928|rs7743902|chr6:3000554|rs9378754|rs45540731|rs4149358|rs138616686|rs4149360|rs2756078|rs28383624|rs73349551|rs17300141|rs28383634|rs141738801|rs2038560|rs4149367|rs12524138|chr6:3020269|rs79619591|rs6924045|rs143152324,rs574219491,rs70998367,rs869228111|rs146829847|rs6940984|rs112536499|rs139012153|rs192371068|rs761941014|rs3837014,rs397800491|rs7765391|rs9503407|.|chr6:3143886|rs3799219|rs3799225|rs9392465|rs4959783|rs9503502|-|rs4324814|rs201397951|rs759793970|rs3211066|rs7756175|rs9405623|rs779657035	Sun_Nature_2023|Sun_finemapped_Nature_2023|Zhang_2022_NatGet_AApop|Eldjarn_nonnorm_Nature_2023|Eldjarn_smpnorm_Nature_2023|Ferkingstad_2021_NatGen|Pietzner_2021_Science|Zhang_2022_NatGet_EApop|Dhindsa_Nature_2023|Koprulu_NatMetab_2023|Gudjonsson_2022_NatComm|Sun_2018_Nature|Pietzner_2021_NatComm	P30740|P50453|P16083|P35237|Q86WA6|Q5JS54|Q9BT73|O14818|P25786									TUBB2A	5	ENSG00000137267 - 0.998762763599683 - 1|ENSG00000137285 - 0.95225149910388 - 1	ENSG00000137267
prot.3454	Q13643	FHL3	Four and a half LIM domains protein 3 (FHL-3) (Skeletal muscle LIM-protein 2) (SLIM-2)	cis	chr1_37960223_T_C	1	34776491	40958181	no	37960223	T	C	0.902327	0.8705	1418	-0.634056	0.06	109.13	24.8191	0.50033	5	2	564	intron_variant	SF3A3	chr1_37864327_C_G	0.793588	missense_variant	INPP5B	proxy	exonic	8	novel protein at locus (not assayed)	rs397755265|rs114240791|rs114191397|rs4653306|rs10752600|rs6687545|rs113998067|rs139353088,rs199547421|rs185277562|rs766667218|rs36043533|rs11264075|rs573620790|rs116827691|rs731174|rs12074120|rs900678|rs590954|rs4308943|rs528464|chr1:37786098|rs35432557|rs14614|rs534109609|rs12751325|rs139477416|rs111933241|rs75240370|rs41311191|rs61776676|rs12723117|rs28477803|rs372636025|rs11485595|rs28451284|rs28490509	Dhindsa_Nature_2023|Eldjarn_smpnorm_Nature_2023|Ferkingstad_2021_NatGen|Eldjarn_nonnorm_Nature_2023|Sun_finemapped_Nature_2023|Zhang_2022_NatGet_EApop|Pietzner_2021_Science|Sun_Nature_2023|Repetto_2024_NatHumBehav|Zhang_2022_NatGet_AApop|Pietzner_2021_NatComm|Gudjonsson_2022_NatComm	Q2MKA7|Q6IA17|Q5JZY3|P32019				rs590954|rs528464|rs14614|rs139477416|rs111933241|rs41311191|rs61776676|rs28451284	Zhang_2022_NatGet_EApop|Pietzner_2021_Science|Gudjonsson_2022_NatComm|Ferkingstad_2021_NatGen|Eldjarn_smpnorm_Nature_2023|Eldjarn_nonnorm_Nature_2023|Zhang_2022_NatGet_AApop	P32019			FHL3|SF3A3	4.5|4.5
prot.3454	Q13643	FHL3	Four and a half LIM domains protein 3 (FHL-3) (Skeletal muscle LIM-protein 2) (SLIM-2)	cis	1_37970605_A_C	1	34776491	40958181	no	37970605	A	C	0.136943	0.1225	1413	0.607423	0.05	133.26	30.1009	0.349969	4	9	563	intron_variant	SF3A3	1_37925045_A_C	0.819903	intron_variant	INPP5B	none	imputed	9	novel protein at locus (not assayed)	rs397755265|rs114240791|rs114191397|rs4653306|rs10752600|rs6687545|rs113998067|rs139353088,rs199547421|rs185277562|rs766667218|rs36043533|rs11264075|rs573620790|rs116827691|rs731174|rs12074120|rs900678|rs590954|rs4308943|rs528464|chr1:37786098|rs35432557|rs14614|rs534109609|rs12751325|rs139477416|rs111933241|rs75240370|rs41311191|rs61776676|rs12723117|rs28477803|rs372636025|rs11485595|rs28451284|rs28490509	Dhindsa_Nature_2023|Eldjarn_smpnorm_Nature_2023|Ferkingstad_2021_NatGen|Eldjarn_nonnorm_Nature_2023|Sun_finemapped_Nature_2023|Zhang_2022_NatGet_EApop|Pietzner_2021_Science|Sun_Nature_2023|Repetto_2024_NatHumBehav|Zhang_2022_NatGet_AApop|Pietzner_2021_NatComm|Gudjonsson_2022_NatComm	Q2MKA7|Q6IA17|Q5JZY3|P32019				rs4308943|rs528464|rs35432557|rs12723117|rs28477803|rs28490509	Zhang_2022_NatGet_EApop|Pietzner_2021_Science|Dhindsa_Nature_2023|Zhang_2022_NatGet_AApop|Ferkingstad_2021_NatGen	Q5JZY3|P32019|Q2MKA7			SF3A3	5.5	ENSG00000204084 - 0.848445017732897 - 50|ENSG00000183431 - 0.694533155287259 - 4
prot.322	A0A5K1VW60	DMAC2L	ATP synthase subunit s, mitochondrial (ATP synthase-coupling factor B) (FB) (Distal membrane arm assembly complex 2-like protein) (Mitochondrial ATP synthase regulatory component factor B)	cis	chr14_50312098_A_C	14	47312098	53332408	no	50312098	A	C	0.545134	0.5819	1418	0.334702	0.04	82.048	18.8767	0.0615285	1	43	515	missense_variant	L2HGDH	chr14_50321495_C_T	0.990768	missense_variant	DMAC2L	lead	exonic	13	novel protein at locus (not assayed)	rs538785228|rs142528336|rs72681869|rs78230395|chr14:50346651|rs143936273|rs17780143|rs35768475|rs139763750|rs8018308	Eldjarn_smpnorm_Nature_2023|Eldjarn_nonnorm_Nature_2023|Dhindsa_Nature_2023|Sun_Nature_2023|Sun_finemapped_Nature_2023|Ferkingstad_2021_NatGen|Koprulu_NatMetab_2023	Q10469|Q9H867|P10721|P49771|Q9Y4K4|P05090|P14384|P18065|Q9H3S3|Q7Z692|Q8WZ59|P35916				rs78230395	Dhindsa_Nature_2023|Sun_finemapped_Nature_2023	Q9H867			DMAC2L	4.5	ENSG00000087299 - 0.971510981076428 - 12|ENSG00000125375 - 0.827942937583674 - 20|ENSG00000100490 - 0.636892265428999 - 20	ENSG00000125375	rs8019274|rs7144289|rs8007800|rs7151406	Serum metabolite levels|2-hydroxyglutaric acid levels|Urine 2-hydroxyglutarate levels in chronic kidney disease|Educational attainment	serum metabolite measurement|2-hydroxyglutaric acid measurement|2-hydroxyglutarate measurement|educational attainment	GCST012021|GCST012020|GCST90176026|GCST90264364|GCST90105038	4
prot.168	A0A0U1RQS4	SHANK3	SH3 and multiple ankyrin repeat domains 3	cis	22_50657521_T_G	22	47660336	53678709	no	50657521	T	G	0.284855	0.2118	1413	0.325506	0.04	67.673	15.7144	0.144616	2	12	131	regulatory_region_variant	.	22_50673933_G_A	0.770495	intron_variant&non_coding_transcript_variant	.	none	imputed	12	novel protein at locus (not assayed)	rs75107793|rs1009610|rs750480355|rs771709174|rs3830749|rs3830750|rs909688|rs2341111|rs75847948|rs2072875|rs2076138|rs5771284|chr22:50260023|rs3817818|rs2272855|rs41283473|rs10626765,rs397730722|rs9617128|chr22:50265922|rs760747|rs909692|rs531418796|rs5771118|rs6010224|rs6010226|rs5771119|rs28633213|rs28540713|rs28442189|rs143935470|rs11547728|rs62621372|rs11547731|rs28470336|rs79966207|rs28513473|rs147728569|rs28573806|rs28578714|rs28379706|rs28483439|rs28427539|rs28672672|rs68097952|rs28645770|rs78091816|rs374342330|rs565478899|22:50786546_TGTGCTTATGGTAAGGGAGAGAG_T|rs775136746|rs184606518|rs2273260|rs367748521|rs564648688|rs180800708|rs373805046|rs3840963,rs72438078|rs72438078|chr22:50482724|rs131816_C_T|rs74479613|rs131805|rs11479|rs74624637|rs5770862|rs79413681|rs5770868|rs5770903|rs117323981|rs146693439|rs86337|rs138205828|rs5770922|rs131752|rs5770924|rs79914559|chr22:50593561|.|rs186272286|rs1491272141|rs28871051|rs9616885|rs8142033|rs7288338|rs5741862|rs146160737|rs6151429|rs6151428|rs873697|chr22:50625988|rs1106788|chr22:50626486|rs6151419|rs6151415|rs80338815|chr22:50628192|rs9616896|rs1260306214,rs59813903|rs117983891|rs7285107|rs8142140|rs9616809|rs9616810|rs6009946|rs113804252,rs60698942|rs138511532|rs9616906|rs1858756|chr22:50666897|rs9616812|rs9616907|rs68174505|rs13053850|rs36006314|rs71311698|rs71311699|rs73429486|rs78399651|rs75347843|rs551030062|rs7286601|rs62242890|rs117641416|rs141909966|rs2040487|rs9616945|rs5770821|rs2301584|rs6010073	Dhindsa_Nature_2023|Eldjarn_smpnorm_Nature_2023|Pietzner_2021_Science|Eldjarn_nonnorm_Nature_2023|Zhang_2022_NatGet_EApop|Ferkingstad_2021_NatGen|Zhang_2022_NatGet_AApop|Sun_finemapped_Nature_2023|Sun_Nature_2023|Koprulu_NatMetab_2023|Sun_2018_Nature|Pietzner_2021_NatComm|Katz_2021_Circulation|Gudjonsson_2022_NatComm	O15031|Q07817|P15289|Q9C0C4|Q9Y2D0|Q6UXH1|P19971|P53778|Q9Y259|Q7Z4H4|Q9H2A7|P40933|O43819|Q6DN72|Q86YM7|Q9BYB0|Q9NSB8				rs9616896|rs8142140|rs9616810|rs6009946|rs9616906|rs1858756|rs9616812|rs9616907|rs68174505|rs13053850|rs71311698|rs71311699|rs75347843|rs7286601|rs9616945	Ferkingstad_2021_NatGen|Eldjarn_smpnorm_Nature_2023|Gudjonsson_2022_NatComm|Eldjarn_nonnorm_Nature_2023|Zhang_2022_NatGet_EApop|Pietzner_2021_Science|Zhang_2022_NatGet_AApop|Dhindsa_Nature_2023	Q9BYB0|Q86YM7|Q9NSB8|P15289			SHANK3	5.5	ENSG00000251322 - 0.932085122144738 - 5	ENSG00000251322	rs9616896|rs6009946|rs6010044|rs68174505|rs75347843	High light scatter reticulocyte count|Intelligence (MTAG)|Fibrinogen|Fibrinogen levels|Educational attainment	reticulocyte count|intelligence|fibrinogen measurement|educational attainment	GCST90002385|GCST005316|GCST002147|GCST004122|GCST90105038|GCST003194|GCST004121	4
prot.3425	Q13469-4	NFATC2	Nuclear factor of activated T-cells, cytoplasmic 2 (NF-ATc2) (NFATc2) (NFAT pre-existing subunit) (NF-ATp) (T-cell transcription factor NFAT1)	cis	20_51509280_TAA_T	20	48506748	54506748	no	51509280	TAA	T	0.792994	0.8032	1413	-0.3616	0.05	61.627	14.3819	0.398594	1	3	559	intron_variant	NFATC2	20_51506748_CG_C	0.933186	intron_variant	NFATC2	none	imputed	9	novel protein at locus (not assayed)	chr20:51403391|.|rs572235848	Eldjarn_smpnorm_Nature_2023|Eldjarn_nonnorm_Nature_2023	P13385|Q5TGZ0|Q96HD1									NFATC2	5.5	ENSG00000101096 - 0.514227453013841 - 1	ENSG00000101096
prot.3423	Q13451	FKBP5	Peptidyl-prolyl cis-trans isomerase FKBP5 (PPIase FKBP5) (EC 5.2.1.8) (51 kDa FK506-binding protein) (51 kDa FKBP) (FKBP-51) (54 kDa progesterone receptor-associated immunophilin) (Androgen-regulated protein 6) (FF1 antigen) (FK506-binding protein 5) (FKBP-5) (FKBP54) (p54) (HSP90-binding immunophilin) (Rotamase)	cis	6_35727764_G_T	6	32727764	38727764	yes	35727764	G	T	0.346072		1413	0.283408	0.04	55.731	13.0803												imputed	24	replicated locus - protein association	rs16868699|rs1345405475|rs6919534|rs45482297|.|rs1259609823|rs180923765|rs190824366|rs143224792|rs147823312|rs187866207|rs2817032|rs4236047|rs9470085|chr6:35739055|chr6:35741418|rs2766544|rs116064474|rs143426188|rs2478467|rs143216774|rs2478468|rs80129712|rs9380534|rs113433762|rs2766588|rs9462114|rs9470096|rs1409613|rs72328042|rs9462118|rs201752777|rs116567273|rs6919836|rs2817013|rs2817015|rs376687578|rs2817017|rs41270082|chr6:35796009|rs9470101|rs141013096|rs116063149|rs3748050|rs10653763,rs33923874,rs66703038|rs2766598|rs72925892|rs2817019|rs56282756|rs9470102|rs2766522|rs72280460|rs143892427|rs182879200|rs113940107|rs35951582|rs146636554|rs112767472|rs112596925|chr6:35836754|rs189469037|rs115753341|rs76545134|rs781030297|rs202088288,rs71540126|rs77801091|rs114946110|rs6457865|rs146165391|rs112790274|rs12210988|rs13219605|rs115770370|rs112026452|rs147943261|rs144964138|rs537967952|rs1463807596|rs140643875|rs77618674|rs75170833|rs851051|rs544092521|rs1165381507|rs9470217|rs115856784|rs145857383|rs377534943|rs12200998|rs12210946|rs12210904|rs151226715|rs55776345|rs779750672|rs10447396|rs10947589|rs187092602|rs76894784|rs2143404	Dhindsa_Nature_2023|Zhang_2022_NatGet_EApop|Ferkingstad_2021_NatGen|Zhang_2022_NatGet_AApop|Pietzner_2021_Science|Eldjarn_nonnorm_Nature_2023|Eldjarn_smpnorm_Nature_2023|Sun_finemapped_Nature_2023|Sun_Nature_2023|Repetto_2024_NatHumBehav|Koprulu_NatMetab_2023|Sun_2018_Nature|Gudjonsson_2022_NatComm|Suhre_MedRxiv_2024	Q9NS98|P04118|Q9H4E7|Q13451|P08217|Q6UXB8|P35968|O15503|Q8NBU5|P16233|P35030|O14578|O15264|Q16539|Q8WW22	rs2817032|rs4236047|rs2766544	Dhindsa_Nature_2023|Sun_Nature_2023|Sun_finemapped_Nature_2023|Repetto_2024_NatHumBehav	Q13451						FKBP5	3
prot.1298	O60262	GNG7	Guanine nucleotide-binding protein G(I)/G(S)/G(O) subunit gamma-7	cis	19_2686647_C_G	19	0	5686647	no	2686647	C	G	0.48903	0.3352	1413	0.251969	0.04	49.516	11.7061	0.182301	1	19	61	intron_variant	GNG7	19_2673096_C_A	0.602063	intron_variant	GNG7	none	imputed	4	novel protein at locus (not assayed)	rs763712043|rs4807216|rs527937082|rs117849041|rs57862739|chr19:2520963|rs7009|rs6510701|rs1640266|rs1736177|rs2260414|rs2741990|rs143303213|rs55682587|rs11539938|rs308036|rs8112524	Eldjarn_smpnorm_Nature_2023|Dhindsa_Nature_2023|Zhang_2022_NatGet_EApop|Sun_finemapped_Nature_2023|Koprulu_NatMetab_2023|Sun_Nature_2023|Eldjarn_nonnorm_Nature_2023|Ferkingstad_2021_NatGen|Pietzner_2021_Science|Suhre_MedRxiv_2024	Q6P179|Q9H8J5|O95661|P54368|P52888|P0C6S8|Q03252|P36980|O43765|O43405|Q2UY09|Q08117|P80188|P49771|Q13232|Q13241|O43147					Dhindsa_Nature_2023	P52888			GNG7	5.5	ENSG00000176533 - 0.551564706129702 - 3	ENSG00000176533	rs60041956|rs11878180|rs10402849|rs2159917	Educational attainment|Schizophrenia|Morningness|Chronotype|Metabolic syndrome	educational attainment|schizophrenia|chronotype measurement|metabolic syndrome	GCST90105038|GCST009337|GCST007983|GCST007576|GCST90444487	4
prot.3413	Q13421	MSLN	Mesothelin (CAK1 antigen) (Pre-pro-megakaryocyte-potentiating factor) [Cleaved into: Megakaryocyte-potentiating factor (MPF); Mesothelin, cleaved form]	cis	16_760039_A_C	16	0	3790378	no	760039	A	C	0.446214	0.2439	1413	0.501143	0.03	205.71	45.9256	0.9999	1	1	557	upstream_gene_variant	MSLN	16_764494_A_G	0.617383	intron_variant	MSLN	none	imputed	21	replicated variant - protein association	chr16:970940|rs773346248|rs750708502|rs759820283|rs4988483|rs532443524|rs192679175|rs773660425|rs182462313|rs746012148|rs34777355|rs138254187|chr16:1185067|rs189745471|rs146805529|rs749720730|rs60635875|rs7184631|rs766036936|rs11861554|rs41292283|rs8049748|rs200228767|rs72552038|rs111255867|rs4984769|rs112734714|chr16:1219142|rs3833845,rs398088093|rs59844753|rs538381855|rs140152821|rs11248860|rs4984639|rs61587627|rs909921|rs116860921|rs183608523|rs62012860|rs111911698|rs111259374|rs56245767|rs72775459|rs113317584|rs141007132|rs2745140|rs12930431|rs543336407|rs4984774|rs115960145|rs72775463|rs71380252|rs1239399958,rs782596636|rs1263679349|rs72633259|rs371907673|rs143547788|rs1401935787|rs185949110|rs368063342|rs4417549|rs1436418731|rs576131686|rs2745083|16:1288323_GT_G|chr16:1238559|rs112332886|rs3760123|rs58792599,rs67422897|rs3809640|rs571450955|rs11644261|rs138390396|rs144979264|rs1060314|rs562342198|rs2745086|rs2745084|rs2092389|rs3874639|rs34008574,rs397934170|rs144172915|rs4984777|rs8051930|rs567276737|rs9937881|rs4984778|.|chr16:1248376|rs149604044|rs529287094|rs2401943|rs61739908|rs1969653|rs185275637|rs35116045|rs4984785|rs34278105|rs9936782|rs72775470|rs3752435|rs142958475|rs146994316|rs28365941|rs421195|rs183574265|rs577792595|rs1057209|rs111897128|rs56364740|rs181430411|rs543461002|rs7187875|rs62032958|rs11640313|rs780305127|rs3743884|rs540|rs62030794|rs1573733|rs28461437|rs3743887|rs186951736|rs11646097|rs11248930|rs151156580|rs2071915|rs2071916|rs11649031|rs11641693|rs61261356|rs56990244|rs62030801|rs56687322|rs390229|rs7199565|rs6600214|rs374258412|rs192981679|rs77371232|rs11248932|rs2071914|rs139380705|rs5841|chr16:401807|rs3743890|rs201553914|rs201367889|rs3743895|rs4984667|rs1204505|rs1204500|rs12445289|rs35122295|rs3760048|rs572102526|rs186951515|rs140575069|rs140698347,rs369284227|rs373064737|rs9926557|rs8063576|rs12935773|chr16:477085|chr16:477102|rs1290330685|rs28678897|rs752259728|rs113619118|rs572411835|chr16:488408|rs11371105|rs3830847|rs2179768|rs12926714|rs12919493|rs61324938|rs74847787|rs561230511|rs2266928|rs3785307|rs1305479939|rs116903998|rs117440906|rs11548188|rs151099929|rs3743901|rs118179670|chr16:598388|rs7199115|rs55798945|rs147570330|rs1984395|rs202063822|rs147778908|rs201006114|chr16:633988|rs571456533|rs373270457|rs72767895|rs111852492|rs72773411|rs148553428|rs6597|rs72773413|rs187664088|rs117498884|rs188107891|rs144440613|rs8050486|rs58787814|rs73491226|rs74002893|rs2235503|rs1076675|rs3765319|rs536023924|rs7185523|rs7205754|rs35935235|rs554567506|rs145273478|rs67503874|rs138569538|rs11863427|rs765019391|rs7201247	Dhindsa_Nature_2023|Eldjarn_smpnorm_Nature_2023|Eldjarn_nonnorm_Nature_2023|Sun_finemapped_Nature_2023|Ferkingstad_2021_NatGen|Koprulu_NatMetab_2023|Zhang_2022_NatGet_AApop|Pietzner_2021_Science|Gudjonsson_2022_NatComm|Zhang_2022_NatGet_EApop|Sun_Nature_2023|Sun_2018_Nature|Katz_2021_Circulation|Pietzner_2021_NatComm|Suhre_2017_NatComm|Repetto_2024_NatHumBehav|Png_2021_NatComms|Niu_NetGen_2025	P06858|Q13421|Q9UJJ9|Q15661|Q16775|P17936|Q9BZJ3|P20231|O43699|Q13232|P10721|P28907|P09105|Q6UWL6|Q96NZ8|P02008|P35590|Q12860|O15394|O95274|P0CG37|O75830|Q13508|Q6NUS6|P04746|P09093|P08217|Q9P232|Q9NZD4|P35222|Q9NUI1|P30203|P52798|Q16651|Q86WV1|P29372|Q13084|P20827|P07911|Q9P121|P52803|Q8IWV2|O00746|Q6PKH6|Q9Y240|P19022|P52292|P08246|Q9ULW5|P24158|Q9NZL9|O75154|Q14773|Q96JJ7|P07237|Q14767|O95971|Q9UNE7|Q8WXI7	rs8050486|rs73491226|rs2235503|rs1076675|rs536023924|rs35935235|rs554567506|rs145273478|rs11863427	Dhindsa_Nature_2023|Sun_finemapped_Nature_2023|Sun_Nature_2023|Koprulu_NatMetab_2023|Pietzner_2021_NatComm	Q13421	rs2235503|rs3765319|rs7185523|rs7205754|rs67503874|rs11863427	Sun_Nature_2023|Koprulu_NatMetab_2023|Sun_finemapped_Nature_2023|Pietzner_2021_NatComm|Dhindsa_Nature_2023|Eldjarn_smpnorm_Nature_2023|Eldjarn_nonnorm_Nature_2023|Ferkingstad_2021_NatGen|Pietzner_2021_Science	Q13421|Q8WXI7	Sun_Nature_2023|Koprulu_NatMetab_2023|Sun_finemapped_Nature_2023|Pietzner_2021_NatComm|Dhindsa_Nature_2023	Q13421	MSLN	5	ENSG00000102854 - 0.998910492500151 - 6	ENSG00000102854
prot.1136	O14975	SLC27A2	Long-chain fatty acid transport protein 2 (Arachidonate--CoA ligase) (EC 6.2.1.15) (Fatty acid transport protein 2) (FATP-2) (Fatty-acid-coenzyme A ligase, very long-chain 1) (Long-chain-fatty-acid--CoA ligase) (EC 6.2.1.3) (Phytanate--CoA ligase) (EC 6.2.1.24) (Solute carrier family 27 member 2) (THCA-CoA ligase) (EC 6.2.1.7) (Very long-chain acyl-CoA synthetase) (VLACS) (VLCS) (EC 6.2.1.-) (Very long-chain-fatty-acid-CoA ligase)	cis	15_50061080_T_G	15	47061080	53061080	no	50061080	T	G	0.264685	0.2312	1413	-0.28947	0.04	50.04	11.822	0.394807	1	6	34	intron_variant	ATP8B4	15_50065546_G_T	0.978938	intron_variant	ATP8B4	none	imputed	15	novel protein at locus (assayed)	rs10519237|rs72731149|rs11634947|rs937171|rs2413977|rs72734852|rs72623974|rs7182041|rs2414000|rs35829912|rs12903325|rs67307430|rs12050709|chr15:50071385|rs36102158|rs7162172|rs41362650|rs370331035|rs68191015|rs62016940|rs62019074|rs11070775|rs35912128|rs4380013|rs61751062|rs146125856|rs148783236|rs16963739|rs113527256|15:50823710_TCAA_T	Dhindsa_Nature_2023|Sun_finemapped_Nature_2023|Sun_Nature_2023|Zhang_2022_NatGet_EApop|Eldjarn_smpnorm_Nature_2023|Ferkingstad_2021_NatGen|Eldjarn_nonnorm_Nature_2023|Pietzner_2021_Science|Pietzner_2021_NatComm|Gudjonsson_2022_NatComm|Sun_2018_Nature|Zhang_2022_NatGet_AApop|Niu_NetGen_2025	P11684|P01222|P01266|O60235|Q96PL1|Q9GZN4|P21781|Q8WXD2|Q13219|P08246|Q9Y240|Q6UWY2|P40818|P10721|Q12884|Q12918|Q14108|Q8TEY5|Q9UII4|Q9H0H5|P43628|Q29983|P01732|P0C0L4|P0C0L5|Q29980|Q96J42|Q8N4E7|Q9UHP3|P0C0L4|A2A3L6|P82930				rs35829912|rs12903325|rs12050709|rs36102158|rs7162172|rs41362650|rs68191015	Eldjarn_smpnorm_Nature_2023|Ferkingstad_2021_NatGen|Eldjarn_nonnorm_Nature_2023|Sun_Nature_2023|Sun_finemapped_Nature_2023|Gudjonsson_2022_NatComm|Sun_2018_Nature|Pietzner_2021_Science	Q13219|P08246|Q9Y240|P21781|Q6UWY2			SLC27A2	2.5	ENSG00000104043 - 0.754997835487428 - 3		rs12903325|rs7172615|rs12050709|rs11857230|rs12905011	Intrinsic epigenetic age acceleration|Basophil count|Telomere length (principal component 1)|Basophil (fraction, mean, inv-norm transformed)|Basophil (fraction, maximum, inv-norm transformed)|White blood cell count (basophil)|Leukocyte telomere length	aging|basophil count|telomere length|basophil measurement	GCST90014290|GCST90018726|GCST90435144|GCST90002293|GCST90479516|GCST90479515|GCST005976|GCST90278198	4
prot.4076	Q6XQN6	NAPRT	Nicotinate phosphoribosyltransferase (NAPRTase) (EC 6.3.4.21) (FHA-HIT-interacting protein) (Nicotinate phosphoribosyltransferase domain-containing protein 1)	cis	8_143582149_C_G	8	140575430	146575430	no	143582149	C	G	0.438429	0.6223	1413	0.35864	0.04	97.999	22.3781	0.607653	2	3	685	intron_variant	EEF1D	chr8_143606566_C_G	0.631254	missense_variant	PYCR3	proxy	imputed	19	replicated variant - protein association	rs59927096|.|chr8:143216171|rs6420185|rs78856028|rs7460853|rs35142052,rs796685861|chr8:143248688|rs191362844|rs6997726|rs744781|rs188617864|rs746383|rs57993781|rs6558372|rs7844860|rs1971213|rs2290414|rs13266821|rs116635484|rs11777527|rs78452615|rs35975875|rs3214817|rs9657360|rs10282929|rs10112966|rs10090650|rs746657005|rs183332045|rs571883091|-|8:144708220_CT_C|rs2384929|chr8:143699376|rs142782941|rs35427453|rs11136325|rs369874730|rs118013748|rs141699412|rs7839934|rs144123426|rs73375129|rs73715518|8:144952371_ACTCGGAG_A|8:144952716_CGCGGG_C|8:144952716_I_D|rs7461753|rs56077246|rs373243633|rs7819099|rs6984820|rs77303974|rs35723243|rs55646585|rs11993233|rs10107388|rs758491358|8:145030900_TC_T|rs74933891|rs11781667|rs147009472|rs188137647|rs11787335|chr8:144000908|rs185836803|rs11777194|rs10107332|rs140969934|rs55895668	Dhindsa_Nature_2023|Sun_finemapped_Nature_2023|Eldjarn_nonnorm_Nature_2023|Ferkingstad_2021_NatGen|Eldjarn_smpnorm_Nature_2023|Sun_Nature_2023|Pietzner_2021_Science|Pietzner_2021_NatComm|Koprulu_NatMetab_2023|Suhre_MedRxiv_2024	O43653|P55000|Q8IV16|Q8N474|Q6XQN6|P06276|P58107|P20160|Q9Y2Y8|Q14116|Q9Y617|A8MVW5|P23276|P14174|Q9NV35|Q13630|O14841|Q6ZRP7|Q7Z5R6|O95544|Q8TEA8|P09960|P02775|P22749|P24158|P14902|O60220|Q7Z7K0|O43508|Q15762|Q05315|O75882-2|O95831|P80511|P33316|P25815|Q96EM0|P32320|Q16363|Q14005|Q9NR28|Q6P4E1|P33241|Q9NRJ3|Q9UII2|O00214|Q99536|O43464|O43715|Q9NPJ3|P17676|P62072|P17568|P55789|Q8IZF2|O14558|Q9H2K0|P54819|O00308|P05067|P0DMV8|P06744|P04792|Q9UHY1|P05164|Q13976|O75882|Q15149	rs188617864|rs746383|rs1971213|rs78452615|rs35975875|rs9657360|rs10282929|rs10090650	Dhindsa_Nature_2023|Sun_finemapped_Nature_2023|Sun_Nature_2023|Koprulu_NatMetab_2023	Q6XQN6	rs2290414|rs11777527|rs9657360|rs10282929|rs10112966|rs10090650|rs2384929|rs4606077	Dhindsa_Nature_2023|Sun_Nature_2023|Sun_finemapped_Nature_2023|Pietzner_2021_Science|Pietzner_2021_NatComm|Koprulu_NatMetab_2023|Folkersen_2020_NatMetab	Q6XQN6|Q9Y2Y8|Q8IV16|Q14116|P20160|P58107|A8MVW5|P23276|Q9NV35|O43653|P14174	Dhindsa_Nature_2023|Sun_finemapped_Nature_2023|Sun_Nature_2023|Koprulu_NatMetab_2023	Q6XQN6	NAPRT	4.5	ENSG00000104518 - 0.999999978635953 - 47|ENSG00000104524 - 0.999724029754465 - 2|ENSG00000179886 - 0.999600450642359 - 4|ENSG00000147813 - 0.995992615969032 - 42|ENSG00000197858 - 0.732238564256078 - 1|ENSG00000204839 - 0.335579102842581 - 4|ENSG00000104529 - 0.218376098059376 - 1	ENSG00000147813	rs56949579|rs3210186|rs2242090	Insomnia|S-1-pyrroline-5-carboxylate levels|Serum metabolite levels|Metabolite levels (S-1-pyrroline-5-carboxylate)|X-11315 levels	insomnia|S-1-pyrroline-5-carboxylate measurement|serum metabolite measurement|X-11315 measurement	GCST90131903|GCST90131901|GCST90103170|GCST012020|GCST90139575|GCST90245404|GCST90200381|GCST90300441|GCST90200458	4
prot.4064	Q6UXH1;Q6UXH1-4	CRELD2	Protein disulfide isomerase CRELD2 (EC 5.3.4.1) (Cysteine-rich with EGF-like domain protein 2)	cis	chr22_49919711_G_A	22	46841667	52919711	no	49919711	G	A	0.333568	0.1912	1418	0.319472	0.04	70.925	16.4305	0.557287	1	4	682	intron_variant	CRELD2	chr22_49884920_A_G	0.888657	missense_variant	ZBED4	proxy	exonic	4	replicated variant - protein association	rs113034737|rs2157444|rs577625804|rs148994989|rs58375955|rs9616388|rs74510325|rs145684970|rs113168785|rs11090920|22:50336462_GAATA_G|rs75107793|rs1009610|rs750480355|rs771709174|rs3830749|rs3830750|rs909688|rs2341111|rs75847948|rs2072875|rs2076138|rs5771284|chr22:50260023|rs3817818|rs2272855|rs41283473|rs10626765,rs397730722|rs9617128|chr22:50265922|rs760747|rs909692|rs531418796|rs5771118|rs6010224|rs6010226|rs5771119|rs28633213|rs28540713|rs28442189|rs143935470|rs11547728|rs62621372|rs11547731|rs28470336|rs79966207|rs28513473|rs147728569|rs28573806|rs28578714|rs28379706|rs28483439|rs28427539|rs28672672|rs68097952|rs28645770|rs78091816|rs374342330|rs565478899|22:50786546_TGTGCTTATGGTAAGGGAGAGAG_T|rs775136746|rs184606518	Zhang_2022_NatGet_AApop|Sun_finemapped_Nature_2023|Dhindsa_Nature_2023|Sun_Nature_2023|Koprulu_NatMetab_2023|Eldjarn_smpnorm_Nature_2023|Pietzner_2021_Science|Eldjarn_nonnorm_Nature_2023|Zhang_2022_NatGet_EApop|Ferkingstad_2021_NatGen|Sun_2018_Nature|Pietzner_2021_NatComm|Katz_2021_Circulation|Gudjonsson_2022_NatComm	O95696|Q6UXH1|O15031|P15289|Q6UX06|Q9Y275|P55259|P20061|P10721|Q9P232|Q9P0M4|Q07817|Q9C0C4|Q9Y2D0|P19971|P53778	rs2157444|rs148994989|rs58375955|rs74510325|rs145684970|rs113168785|rs11090920|22:50336462_GAATA_G	Sun_finemapped_Nature_2023|Dhindsa_Nature_2023|Koprulu_NatMetab_2023|Sun_Nature_2023	Q6UXH1	rs58375955|rs9616388|rs11090920	Dhindsa_Nature_2023|Sun_finemapped_Nature_2023|Koprulu_NatMetab_2023	Q6UXH1|Q6UX06|Q9Y275|P55259|P20061|P10721|Q9P232	Dhindsa_Nature_2023|Sun_finemapped_Nature_2023|Koprulu_NatMetab_2023	Q6UXH1	CRELD2	6.5	ENSG00000184164 - 0.999999994590824 - 48|ENSG00000182858 - 0.924258802471939 - 15	ENSG00000184164	rs3883952|rs9616205|rs9616378|rs9616380	Platelet count|Platelet distribution width|mean platelet volume (MPV, maximum, inv-norm transformed)|mean platelet volume (MPV, mean, inv-norm transformed)|mean platelet volume (MPV, minimum, inv-norm transformed)|Height	platelet count|platelet component distribution width|mean platelet volume|body height	GCST90002402|GCST90002401|GCST90479707|GCST90479708|GCST90479709|GCST90245844	4
prot.3858	Q5T0W9	FAM83B	Protein FAM83B	trans	10_100052742_T_C	10	97052742	103069757	no	100052742	T	C	0.0226469	0.05124	1413	-0.867419	0.12	50.355	11.8918	0.210449	1	12	545	intron_variant	CPN1	chr10_100069757_C_T	0.755798	missense_variant	CPN1	proxy	imputed	1	novel protein at locus (not assayed)	rs12241254|rs41290506|rs139736391|rs776545234|rs1332126187|chr10:99944256|chr10:99962630|.|rs7069556|rs7896471|rs12412869|rs181978376|rs12415923|rs11190377|rs4486555|chr10:100042581|rs4295981|rs11599088|rs11599750|chr10:100045685|rs74152937|rs4919420|rs7897739|rs12247707|rs7091871|rs11190382|rs2862926|rs2902364|rs11818417|rs3829161|rs199596870|rs144950460|chr10:100069480|rs61751507|rs145626659|chr10:100081472|rs61733668|rs4606421|rs563070079,rs745716018|chr10:100087990|rs1370654390|rs9888058|chr10:100110799|rs1491446028|chr10:100120847|chr10:100122126|rs78162689|rs370216540|rs7073643|rs72840032|rs1324692|rs4919426|rs2862954|chr10:100152307|rs10883451|rs144940658|rs749606381|rs603424|chr10:100531319|chr10:100538798|rs72832521|rs113952349|rs35293537|rs59066911|rs10786578|rs10430623|rs7088642|rs117227223|rs7090607	Suhre_2017_NatComm|Dhindsa_Nature_2023|Sun_finemapped_Nature_2023|Eldjarn_smpnorm_Nature_2023|Ferkingstad_2021_NatGen|Eldjarn_nonnorm_Nature_2023|Sun_Nature_2023|Sun_2018_Nature|Gudjonsson_2022_NatComm|Pietzner_2021_Science|Zhang_2022_NatGet_EApop|Pietzner_2021_NatComm|Niu_NetGen_2025	Q14012|Q16819|Q02083|P07949|Q14213_Q8NEV9|Q6XZF7|Q03591|Q9UJM8|Q9NQ84|Q7Z4W1|P08473|P27487|P61457|A2VDF0|Q8TAT2|P08263|P21549|Q96I82|Q03154|Q9UBR1|O95954|P35520|P08319|Q96DC8|P00966|P35218|P00325|Q96I15|P05783|P11226|P46952|Q9P0G3|O75144|P22749|O14791|P22894|Q5GFL6|Q14213|P22792|Q8IW41|Q9Y6U3|P0C2L3|Q14213,Q8NEV9|Q9H2R5|P13686|P18669|P21810|P20810|Q969M7|Q6PD74|Q9UQC9|O75354|P07738|Q5VWZ2|Q9NX14|P22102|Q6UWK7|Q9UN72|P19878|P15259|Q99674|O75477|Q12797|Q8NEQ5|Q7L7L0|P36980|Q16778|P05186|P50406|Q8N257|O60674|Q7Z7F7|P18085|Q4G148|P07098|P17405|Q06520|Q00796|Q16772|P52758|Q9Y2B0|Q92484|P09467|P00352|Q9UBR2|Q9H5K3|Q15363|Q9UBX1|P14207|O95295|O00451|P41439|P04216|P26992|Q7Z3B1|O95498|O95980|Q6P179|P15169|Q13103				rs7896471|rs181978376|rs11190377|rs4486555|rs11599750|chr10:100045685|rs74152937|rs4919420|rs7091871|rs61751507|rs72840032|rs72832521|rs7090607	Dhindsa_Nature_2023|Suhre_2017_NatComm|Sun_2018_Nature|Ferkingstad_2021_NatGen|Eldjarn_nonnorm_Nature_2023|Eldjarn_smpnorm_Nature_2023|Sun_Nature_2023|Gudjonsson_2022_NatComm|Pietzner_2021_Science|Sun_finemapped_Nature_2023|Pietzner_2021_NatComm|Folkersen_2017_PlosGen|Folkersen_2020_NatMetab|Niu_NetGen_2025	Q14213_Q8NEV9|Q9P0G3|O75144|P22749|Q8TAT2|P22894|Q9Y6U3|P22792|Q14213,Q8NEV9|P46952|Q9H2R5|P13686|P18669|Q14012|P20810|Q6PD74|P0C2L3|Q9UQC9|O14791|O75354|P07738|Q5VWZ2|Q03591|Q969M7|Q14213|Q9NX14|Q5GFL6|P22102|Q6UWK7|Q9UN72|P19878|P15259|Q99674|Q8IW41|Q8NEQ5|Q7L7L0|P36980|Q16778|P05186|P50406|Q8N257|O60674|Q7Z7F7|P18085|Q8NEV9|Q14213|P15169|Q13103			CPN1|DNMBP|ERLIN1	2.5|2.5|2.5			rs111563092|rs72840032|rs17886182|rs11190338	Age-related macular degeneration or COVID-19 critical illness (MTAG)|Age-related macular degeneration or COVID-19 hospitalization (MTAG)|Age-related macular degeneration or COVID-19 infection (MTAG)|Heel bone mineral density|Serum phosphate levels|Height	age-related macular degeneration, COVID-19|heel bone mineral density|blood phosphate measurement|body height	GCST90250832|GCST90250833|GCST90250834|GCST006979|GCST006433|GCST90019516|GCST90245848	4
prot.3130	P78539	SRPX	Sushi repeat-containing protein SRPX	cis	chrX_38149868_G_A	23	35149868	41149868	no	38149868	G	A	0.0137518	0.07964	1418	-1.45187	0.13	124.2	28.1173	1	1	1	500	missense_variant	SRPX					lead	exonic	37	replicated variant - protein association	X:37516811_TTTA_T|rs147315770|rs143849080|rs5964226|rs5963356|rs35318931|rs1123773|rs5963387|rs150874765|rs150555044|rs73206737|rs7883388|rs111404771|rs73632468|rs4540553|rs201815660|rs5917568|rs1800328|rs2205513	Sun_finemapped_Nature_2023|Dhindsa_Nature_2023|Sun_Nature_2023|Ferkingstad_2021_NatGen|Eldjarn_nonnorm_Nature_2023|Pietzner_2021_Science	P63172|P78539|Q8TDQ7|P11464|O95817|Q9H6S3|P00480|O60462	rs35318931|rs1123773|rs5963387|rs150874765|rs150555044|rs73206737|rs7883388|rs111404771|rs73632468|rs4540553|rs201815660	Dhindsa_Nature_2023|Sun_Nature_2023|Sun_finemapped_Nature_2023	P78539	rs35318931	Dhindsa_Nature_2023|Sun_Nature_2023|Sun_finemapped_Nature_2023	P78539|Q8TDQ7|P11464|O95817|Q9H6S3	Dhindsa_Nature_2023|Sun_Nature_2023|Sun_finemapped_Nature_2023	P78539	SRPX	3			rs35318931	Haemorrhoidal disease|Varicose veins|Inguinal hernia|Height	hemorrhoid|Varicose veins|Inguinal hernia|body height	GCST90014033|GCST90246234|GCST90239723|GCST90018868|GCST90018939|GCST90239727|GCST90018959	4
prot.2898	P54803	GALC	Galactocerebrosidase (GALCERase) (EC 3.2.1.46) (Galactocerebroside beta-galactosidase) (Galactosylceramidase) (Galactosylceramide beta-galactosidase)	cis	chr14_87941573_G_A	14	84933144	90934009	no	87941573	G	A	0.589563	0.5214	1418	1.04955	0.04	813.63	178.231	0.456462	1	3	471	splice_polypyrimidine_tract_variant&intron_variant	GALC	chr14_87941544_A_G	0.964423	missense_variant	GALC	proxy	exonic	27	replicated variant - protein association	14:88394665_TA_T|rs10483987|rs10144207|rs4904408|rs77242536|rs2289511|rs380142	Sun_finemapped_Nature_2023|Dhindsa_Nature_2023|Sun_Nature_2023|Eldjarn_smpnorm_Nature_2023|Suhre_MedRxiv_2024	P13725|P14780|P31997|P21810|P11717|P54803	rs380142	Suhre_MedRxiv_2024	P54803	rs10144207|rs4904408|rs2289511|rs380142	Dhindsa_Nature_2023|Sun_Nature_2023|Sun_finemapped_Nature_2023|Eldjarn_smpnorm_Nature_2023|Suhre_MedRxiv_2024	P31997|P21810|P14780|P11717|P13725|P54803	Suhre_MedRxiv_2024	P54803	GALC	5.5	ENSG00000054983 - 0.440144510243952 - 10|ENSG00000042317 - 0.296393496091868 - 1|ENSG00000140030 - 0.289798048972502 - 1	ENSG00000054983	rs386525|rs2289511	Intralaminar thalamic nuclei volume|Basophil percentage of white cells|Basophil count|Neutrophil forward scatter distribution width	thalamus volume|basophil percentage of leukocytes|basophil count|neutrophil measurement	GCST012006|GCST90002380|GCST90002379|GCST90002292|GCST90281227	4
prot.3399	Q13258	PTGDR	Prostaglandin D2 receptor (PGD receptor) (PGD2 receptor) (Prostanoid DP receptor)	cis	14_52265555_T_G	14	49265555	55265555	no	52265555	T	G	0.208068	0.2874	1413	-0.472796	0.04	119.26	27.0371	0.999906	1	1	553	upstream_gene_variant	PTGDR	14_52272742_G_A	0.809825	intron_variant	PTGDR	none	imputed	2	novel protein at locus (not assayed)	rs568835830|rs771957182|rs17124836|rs11849398|rs117761748|rs764908128|rs375705872|rs2282346|rs74855510|rs1151581|rs140488728|rs1151582|rs17124893|rs188446603|rs774495520|rs2516600|rs10137847|rs1497077|rs11846847|rs55874437|rs11844758|rs10143490|rs117965887|rs188187414|rs17831525|rs2516589|chr14:52045892|rs10400710|rs1566131|chr14:52049849|rs8019428|rs35657569|rs1956278|rs768021|rs1950733|rs7155552|rs17252803|rs117463339|rs572467911|rs142032935|chr14:52665890|rs112898150|rs12147912|rs4898719|rs11157921	Eldjarn_nonnorm_Nature_2023|Ferkingstad_2021_NatGen|Eldjarn_smpnorm_Nature_2023|Dhindsa_Nature_2023|Pietzner_2021_Science|Sun_2018_Nature|Sun_finemapped_Nature_2023|Sun_Nature_2023|Koprulu_NatMetab_2023|Zhang_2022_NatGet_AApop|Pietzner_2021_NatComm|Gudjonsson_2022_NatComm|Zhang_2022_NatGet_EApop|Suhre_MedRxiv_2024	P17931|Q14112|Q99674|Q96H15|Q96HE7|Q96EK6|P07360|G3V3J9									PTGDR	5
prot.3396	Q13228-4	SELENBP1	Methanethiol oxidase (MTO) (EC 1.8.3.4) (56 kDa selenium-binding protein) (SBP56) (SP56) (Selenium-binding protein 1)	cis	chr1_151364974_G_A	1	148364974	154364974	no	151364974	G	A	0.0461918	1.47e-05	1418	-0.718211	0.08	84.144	19.3372	1	1	1	552	missense_variant	SELENBP1					lead	exonic	33	novel protein at locus (not assayed)	rs587711662|rs1405536874,rs34517329|rs6688248|rs1294655894|rs949518833|rs12410394|rs773001561|rs79820374|rs61819174|1:150957699_TAAAG_T|rs143579361|rs140386498|rs75072401|rs112822759|rs4589116|rs4970991|rs72706548|rs780529264|rs6657146|rs776697474|rs587603472|-|Affx-52346130|rs1132889|rs76486207|.|rs55947415|rs758673791|rs114207089|rs4603|rs4246527|rs7546151|rs12751531|rs12037100|rs1000695149|chr1:151653232|rs7529549|rs4845556|rs71625138|rs4845624|rs72692719|rs72704672|rs267733|rs11204758|rs6587552|rs11584388|rs12130434|rs115951766	Dhindsa_Nature_2023|Eldjarn_smpnorm_Nature_2023|Zhang_2022_NatGet_EApop|Ferkingstad_2021_NatGen|Png_2021_NatComms|Eldjarn_nonnorm_Nature_2023|Sun_finemapped_Nature_2023|Sun_Nature_2023|Zhang_2022_NatGet_AApop|Pietzner_2021_Science|Koprulu_NatMetab_2023|Suhre_MedRxiv_2024|Niu_NetGen_2025	Q16610|P25774|Q6UY14|O75094|O76096|P43235|Q07820|P07225|P09601|Q9ULX7|P13647|Q9NZJ5|Q9BUN1|Q8N5J2|Q9UBG3|Q9NPH0|Q14213_Q8NEV9|O43508|Q8TDQ0|Q9UBR2|Q04756|Q8NBP7|P21757|Q9Y2W6|P37023|Q9BYF1|O15182|A6NI73|P01266|Q7L0J3|P59665|Q9Y3E2|Q6P589|Q9NUG6|Q8WWY7|Q68G75|Q9H3T2|Q14108|Q6YN16|Q15517|O60259|Q6NUJ1|Q8WXC3|Q14210|Q14393|Q8N474|P28070|P31949|Q04721|O00214|Q0Z7S8|P60903|D6RD18					Dhindsa_Nature_2023	P25774|Q16610			SELENBP1	6.5
prot.286	A0A494C1B8	TPP2	Tripeptidyl-peptidase 2 (TPP-2) (EC 3.4.14.10) (Tripeptidyl aminopeptidase) (Tripeptidyl-peptidase II) (TPP-II)	trans	8_9085920_A_T	8	6085920	12085920	no	9085920	A	T	0.463553	0.6928	1413	0.259659	0.04	53.466	12.5799	0.72212	1	4	108	intron_variant	ERI1	8_9091469_T_C	0.653569	non_coding_transcript_exon_variant	Metazoa_SRP	none	imputed	4	novel protein at locus (not assayed)	rs1060107|rs11249885|-|8:8562138_CAG_C|rs4841014|rs11249893|rs878504|rs17154995|rs7814328|rs6987277|rs11434262,rs397829024,rs564160261|rs564160261|rs7009435|rs4841097|rs11774267|rs3748136|rs13257521|rs13260471|rs7012637|rs7012814|rs983309|rs6984305|rs2126264|rs2169387|rs2126263|rs111675407|rs199922514|rs11774381|rs9987289|rs4841132|rs4841133|rs4240624|rs6601299|rs2126259|rs1461729	Dhindsa_Nature_2023|Sun_finemapped_Nature_2023|Sun_Nature_2023|Ferkingstad_2021_NatGen|Eldjarn_smpnorm_Nature_2023|Eldjarn_nonnorm_Nature_2023|Pietzner_2021_Science|Pietzner_2021_NatComm	P07858|Q8WXC3|Q6NUJ1|Q9P0G3|Q9UKY0|P48052|Q96QR1|P13807|Q15517|Q8WWY7|Q12884|P02452|Q8WTQ1|P02458|Q9H4D0|Q8IV48|P42785|P38936|Q9HCY8|Q9BYZ8|P16422|Q96I25|P10082|Q13765|O00231|P62380|Q13596|O75822|P06737|Q9Y5U2|Q16875|O75821|P78540|Q9BTK6|O43776|O00244|P48357|P23141|P07306|Q6EMK4|P35968|Q8NBJ7|P28845|P21583|P02753|P06681|Q9BQT9|Q8TEY5|Q99941|Q8NBJ5|Q9H488|P17405|Q4G148|Q01459|Q14914|Q96IY4|O00469|P06276|A6NH11|P19256|Q10588|Q8N386|O15394|P42081|P00533|Q04756|Q13740|Q9Y6N7|P17936|Q6UWW8|Q76LX8|P18827|P11717|Q86TH1|Q8NFP4|Q8IWV2|P48740|Q10471|Q6UXH1|P17813|P04180|P05155|Q9HCK4|P17927|Q9Y336|P07333|Q08345|O43155|Q96B86|Q9UQP3|Q86U17|P35590|P02766|P14778|Q14393|O15123|O00468|P04626|P08571|P02652|O95497|P07307|Q15166|P46531|Q9BZR6|P32971|Q9H1U4|P10747|Q92496				rs3750311|rs56057779|rs7823296|rs11250092|rs10481454|rs3808519|rs13269118|-|rs73184376|rs2976906|rs11249893|rs878504|rs17154995|rs7814328|rs6987277|rs7009435|rs4841097|rs11774267	Sun_finemapped_Nature_2023|Dhindsa_Nature_2023|Sun_Nature_2023|Eldjarn_nonnorm_Nature_2023|Ferkingstad_2021_NatGen|Eldjarn_smpnorm_Nature_2023|Pietzner_2021_Science	O15444|O14786|P49747|Q9BYZ8|P35443|P43121|Q9BZM5|P07711|Q92823|P13807|P07858|Q9P0G3|Q8WTQ1|Q8WXC3|Q86U17|P48052|Q6NUJ1|Q08431|Q96I25|Q9Y6N7|P38936|P05546|Q12884|Q9UJ68|Q96QR1|Q9UKY0|Q92563|Q9Y217|Q9H4D0|P35030|Q2UY09|Q9Y646|P14091|Q6UVK1|P12872|O15263|P02458|Q8IV48|P42785|Q9HCY8|P16422|P10082|Q13765|O00231|Q13596|O75822|P06737|P62380|Q9Y5U2|Q16875			ERI1|MFHAS1|PPP1R3B	1.5|1.5|1.5			rs4841097|rs10081437	Platelet distribution width|Maltotriose levels|Waist circumference adjusted for body mass index|General factor of neuroticism	platelet component distribution width|maltotriose measurement|BMI-adjusted waist circumference|neuroticism measurement	GCST004616|GCST90002401|GCST90139609|GCST012226|GCST007709	4
prot.338	A0A6Q8PFK8;P04792	HSPB1	Heat shock protein beta-1 (HspB1) (28 kDa heat shock protein) (Estrogen-regulated 24 kDa protein) (Heat shock 27 kDa protein) (HSP 27) (Heat shock protein family B member 1) (Stress-responsive protein 27) (SRP27)	cis	7_76299478_A_G	7	72984970	79301442	no	76299478	A	G	0.421798	0.2668	1413	-0.51241	0.04	201.39	44.9832	0.999956	1	1	548	upstream_gene_variant	HSPB1	7_76297808_A_G	0.855784	upstream_gene_variant	HSPB1	none	imputed	40	replicated variant - protein association	rs62477574|rs62477578|rs1339739386|rs76364545|rs11465314|rs11465287|rs873973|rs76312007|rs13230103|rs73144162|rs184826523|rs10272110|7:75449338_T_G|rs113446740|rs7780649|rs191038850|rs2024050|rs2868169|7:75465323_CGGAGGCACCCGG_C|rs6467885|rs55879743|rs6467887|rs6970107|rs73359762|rs182175154|rs3823884|rs3898649|rs239958|rs62475272|rs59882870|rs10256|rs527898292|rs140080804|rs9801125|rs151167507|7:75899074_C_CT|rs73373446|rs111642997|chr7:76294901|rs2908203|rs2908203_G_T|rs188554151|rs2908201|rs1558443|rs111515579|rs2868371|rs28708645|rs112258813|rs559411493|rs73140051|rs147116886|rs71562420|rs4728696|rs59732651|rs56380707|rs10281089|rs1558179|rs80078499|rs11486951|rs12540573|rs2017544|rs141332280|rs144535670|rs7792304|rs77397105|chr7:76427515|.|rs71521125|rs3789838|chr7:76433375|rs565245466|rs78087397|rs142067417|rs4728774|rs184167101|rs111666614|rs11760654|rs9886105|rs2109718|rs3779419|rs180756478|rs147867091|rs77350324|rs6956929|rs7807375|rs62473780|rs61380555	Sun_finemapped_Nature_2023|Ferkingstad_2021_NatGen|Eldjarn_nonnorm_Nature_2023|Dhindsa_Nature_2023|Koprulu_NatMetab_2023|Sun_Nature_2023|Pietzner_2021_NatComm|Pietzner_2021_Science|Eldjarn_smpnorm_Nature_2023|Gudjonsson_2022_NatComm|Zhang_2022_NatGet_EApop|Zhang_2022_NatGet_AApop|Katz_2021_Circulation|Suhre_MedRxiv_2024|Niu_NetGen_2025	Q9Y258|O00175|P16435|P21754|P51671|Q05315|P04792|Q8WTU2|P40926|O00291|P31946|P62258|P61981|Q04917|P27348|P63104|P31947|Q8WXI7|Q8WU39|P26842|P35968|P16234	rs182175154|rs59882870|rs9801125|rs111642997|chr7:76294901|rs2908203|rs2908203_G_T|rs188554151|rs2908201|rs1558443|rs2868371|rs28708645|rs112258813|rs147116886|rs11760654|rs9886105|rs2109718|rs3779419|rs180756478|rs147867091|rs77350324|rs6956929|rs7807375|rs62473780|rs61380555	Dhindsa_Nature_2023|Zhang_2022_NatGet_EApop|Eldjarn_nonnorm_Nature_2023|Ferkingstad_2021_NatGen|Eldjarn_smpnorm_Nature_2023|Sun_finemapped_Nature_2023|Zhang_2022_NatGet_AApop|Pietzner_2021_Science|Sun_Nature_2023|Katz_2021_Circulation|Koprulu_NatMetab_2023|Pietzner_2021_NatComm|Suhre_MedRxiv_2024|Niu_NetGen_2025	P04792	rs2908201|rs111515579|rs2868371|rs4728696|rs10281089|rs1558179|rs11486951|rs2017544|rs13236526|rs11760654|rs6956929	Zhang_2022_NatGet_EApop|Zhang_2022_NatGet_AApop|Koprulu_NatMetab_2023|Sun_Nature_2023|Sun_finemapped_Nature_2023|Dhindsa_Nature_2023|Ferkingstad_2021_NatGen|Folkersen_2020_NatMetab|Folkersen_2017_PlosGen|Niu_NetGen_2025	P04792|P31946|P62258|P61981|Q04917|P27348|P63104|P31947|P21754|Q8WTU2|Q8WU39	Zhang_2022_NatGet_EApop|Zhang_2022_NatGet_AApop|Dhindsa_Nature_2023|Niu_NetGen_2025	P04792	HSPB1	5.5	ENSG00000106211 - 0.419700731609144 - 1	ENSG00000106211
prot.2553	P36404	ARL2	ADP-ribosylation factor-like protein 2	trans	17_82739030_T_C	17	79739030	85739030	no	82739030	T	C	0.719391	0.6401	1413	-0.273504	0.04	47.406	11.2388	0.0934017	1	21	409	intron_variant	FN3K	chr17_82750725_C_G	0.712254	synonymous_variant	FN3K	none	imputed	12	novel protein at locus (assayed)	rs139067054,rs72471831|rs3176831|rs553643495|chr17:82320884|rs11575034|rs1132115|rs11656619|rs73999860|rs113199635|rs113432525|chr17:82326901|rs77309989|rs4789763|rs150401551|rs8079688|chr17:82333599|rs116473040|chr17:82334625|.|rs148475596|rs56112103|rs77560416|rs35274577|rs77272176|rs79350859|chr17:82374191|rs111798636|chr17:82386114|rs4073961|rs7503424|chr17:82388842|rs74001662|rs113043877|rs11546697|rs8067393|rs6502106|rs62079522|rs62079523|rs72634337|rs56238200|chr17:82398888|rs149626452|rs150938774|rs199892474|rs4789769|chr17:82447560|chr17:82447565|rs553780646|rs61737550|rs765607313|rs78440339|rs3840055,rs543699832|rs149151704|rs12950377|rs72851968|rs4073039|rs867157089|17:81055048_T_C|rs3848403	Dhindsa_Nature_2023|Eldjarn_smpnorm_Nature_2023|Ferkingstad_2021_NatGen|Eldjarn_nonnorm_Nature_2023|Sun_Nature_2023|Sun_finemapped_Nature_2023|Pietzner_2021_Science|Zhang_2022_NatGet_AApop|Zhang_2022_NatGet_EApop|Koprulu_NatMetab_2023|Sun_2018_Nature|Gudjonsson_2022_NatComm|Katz_2021_Circulation|Pietzner_2021_NatComm|Suhre_MedRxiv_2024	P09564|Q9BZE9|Q8WVN6|P07237|Q96JJ7|Q8NBS9|O15427|P37235|P22466|P20023|P35968|Q9H479				rs3848403	Dhindsa_Nature_2023|Suhre_MedRxiv_2024	P22466|Q9H479			FN3K|TBCD	3.5|3.5	ENSG00000167363 - 0.995260002340035 - 49|ENSG00000141556 - 0.992039899822462 - 12|ENSG00000141560 - 0.874910525024487 - 15|ENSG00000141579 - 0.318186498067165 - 1|ENSG00000175711 - 0.143999332323079 - 1		rs3859206|rs8067360|rs2263122	RBC levels of D-Glucose 6-phosphate|Height|Urine X-24334 levels in chronic kidney disease|RBC levels of Hexose phosphate (uM)|X-24334 levels	glucose-6-phosphate measurement|body height|X-24334 measurement|hexose measurement	GCST90267467|GCST90245848|GCST90266675|GCST90267487|GCST90200633	4
prot.3374	Q13113	PDZK1IP1	PDZK1-interacting protein 1 (17 kDa membrane-associated protein) (Protein DD96)	cis	1_47191469_C_A	1	44190144	50190144	no	47191469	C	A	0.462137	0.695	1413	0.28895	0.04	66.153	15.3796	0.563056	2	2	547	upstream_gene_variant	PDZK1IP1	1_47187198_CCTTGAG_C	0.693829	intron_variant	PDZK1IP1	none	imputed	4	novel protein at locus (assayed)	rs3737729|rs562442365|rs759930391|rs10890472|rs74077238|rs35687416|rs7533562|rs3075881,rs397705909,rs745344359,rs60399248|rs2406102|rs71053112,rs762649439|rs10637212|rs12035995|rs10890482|rs2065944|rs10789510|rs11211541|rs11578572|chr1:47495501|.|chr1:47495502|rs10157710|rs10158500|rs7532110|rs34546909|rs1337526|chr1:47502463|rs368059113,rs5773958|rs6658111|rs647932|rs606852	Sun_finemapped_Nature_2023|Sun_Nature_2023|Dhindsa_Nature_2023|Eldjarn_smpnorm_Nature_2023|Zhang_2022_NatGet_EApop|Zhang_2022_NatGet_AApop|Eldjarn_nonnorm_Nature_2023|Ferkingstad_2021_NatGen|Repetto_2024_NatHumBehav|Pietzner_2021_Science	O75071|P20061|Q9GZT9|Q9H7Y0|Q9UBT3|P20908|Q9ULI3|Q9UNE0|P30085|Q9Y2Y8|Q9NS85|Q9H8J5|Q92832|Q9BY67|Q08629|O95998|Q86UX2|Q96FE5|Q92563|Q9NPY3|Q01973|Q6EMK4|Q08334|Q9Y4L1|O60500|P16112|P07204|O75973|Q86VZ4				rs10890472|rs7533562|rs2406102|rs11211541|rs11578572	Dhindsa_Nature_2023|Zhang_2022_NatGet_EApop|Ferkingstad_2021_NatGen|Pietzner_2021_Science	P20061|Q9GZT9|Q9H7Y0|Q9UBT3|P20908|Q9ULI3|P30085|O75071|Q9Y2Y8|Q96FE5|Q92563			PDZK1IP1	4.5	ENSG00000162367 - 0.448481044071328 - 6
prot.2532	P35475	IDUA	Alpha-L-iduronidase (EC 3.2.1.76)	cis	chr4_989064_G_A	4	0	3989064	no	989064	G	A	0.452045	0.4541	1418	0.35143	0.03	102.22	23.3037	0.984443	1	1	398	synonymous_variant	SLC26A1	4_987108_C_A	0.734747	synonymous_variant	IDUA	none	exonic	18	replicated variant - protein association	rs6829296|rs111588353|rs10010999|rs11734750|rs555626165|rs59933999|rs746766808|chr4:1013537|.|rs145782171|rs74569579|rs34869253|rs35654957|rs35220088|rs73219733|rs76451154|rs4647930|rs4647931|rs397935892,rs56398186,rs771747710|chr4:1025881|rs1064839|chr4:1025909|rs10003058|rs35321695|rs11941528|rs56308648|rs188429196|rs192018387|rs116675283|rs116307182|rs560612488|rs11510471|rs113356058|rs28855974|rs79154685|rs6826705|rs1481168|rs79519929|rs374391711|rs28510442|rs192303939|rs114416303|rs73067706|rs3755953|rs11731643|rs78535033|rs2279279|rs1312919662|rs28578449|chr4:1175462|chr4:1179245|rs13115903|rs1250114|rs780886530|rs17164623|rs545258932|rs560059749|rs73221104|rs112926042|rs11735280|chr4:733059|chr4:736494|rs35645043|chr4:758165|rs11248039|rs3816683|rs140920376|rs150325060|rs7687101|rs74469192|rs76643823|chr4:836916|rs76638961|rs17165089|rs576342349|rs2279187|4:879550_CT_C|rs33951409,rs397878894,rs745979233|rs369517076,rs59346217|rs2279178|rs75025717|rs73792047|rs1428209836,rs571494424,rs745889458|rs6599388|rs186485492|rs146490638|rs575933039|rs34311866|rs34931738,rs397880261,rs398082814|chr4:960459|rs3733345|rs78509705|rs6599390|rs143673932|rs1377586|rs7441544|rs11724804|rs113075206|rs9799792|rs142294844|rs4690163|rs73211813|rs76051233|rs4690219|rs6599391|rs11248061|rs10902762|rs10794537|rs58037052|rs147498923|rs200911718|rs73211816|rs36069160|rs3796622|chr4:989824|rs544597029|rs115435541|rs3822020|rs11936407|chr4:993555|rs3822030|rs3806756|rs144086020|rs531265186|rs774896030|rs66808687|rs56098003,rs797001184|rs3755956|rs3755955|chr4:1001247|chr4:1001251|chr4:1001319|rs3733341|rs201682298|rs150523349,rs398123252|rs121965019|rs115790973|rs532731688|rs115134980|rs113289555|rs199722340|rs121965025|rs11247975	Sun_finemapped_Nature_2023|Eldjarn_smpnorm_Nature_2023|Ferkingstad_2021_NatGen|Zhang_2022_NatGet_AApop|Zhang_2022_NatGet_EApop|Eldjarn_nonnorm_Nature_2023|Gudjonsson_2022_NatComm|Dhindsa_Nature_2023|Pietzner_2021_Science|Sun_Nature_2023|Pietzner_2021_NatComm|Koprulu_NatMetab_2023|Sun_2018_Nature|Katz_2021_Circulation|Suhre_MedRxiv_2024	P35475|Q8N441|Q01523|Q9BUD6|Q9NP77|P02008|O14810|P40199|Q9H8J5|P31997|Q02223|O60469|Q86Y29|P10147|P29460|P18627|Q9BXJ0|O00175|P49908|Q99616|Q99988|P12104|P07711	rs6829296|rs10010999|rs11734750|rs555626165|rs59933999|rs746766808|chr4:1013537|.|rs145782171|rs74569579|rs34869253|rs73219733|rs76451154|rs4647931|chr4:1025909|rs10003058|rs35321695|rs11941528|rs192018387|rs116675283|rs78535033|rs17164623|rs35645043|rs140920376|rs150325060|chr4:836916|rs76638961|rs17165089|rs576342349|4:879550_CT_C|rs33951409,rs397878894,rs745979233|rs369517076,rs59346217|rs2279178|rs73792047|rs6599388|rs186485492|rs146490638|rs34311866|rs34931738,rs397880261,rs398082814|chr4:960459|rs78509705|rs143673932|rs11724804|rs142294844|rs73211813|rs76051233|rs4690219|rs6599391|rs11248061|rs10902762|rs10794537|rs58037052|rs147498923|rs200911718|rs73211816|rs36069160|rs3796622|chr4:989824|rs544597029|rs115435541|rs3822020|rs11936407|chr4:993555|rs3822030|rs144086020|rs531265186|rs774896030|rs66808687|rs56098003,rs797001184|rs3755955|chr4:1001247|chr4:1001251|chr4:1001319|rs3733341|rs201682298|rs150523349,rs398123252|rs121965019|rs115790973|rs532731688|rs115134980|rs113289555|rs199722340|rs121965025	Sun_finemapped_Nature_2023|Ferkingstad_2021_NatGen|Zhang_2022_NatGet_AApop|Eldjarn_smpnorm_Nature_2023|Eldjarn_nonnorm_Nature_2023|Zhang_2022_NatGet_EApop|Dhindsa_Nature_2023|Pietzner_2021_Science|Koprulu_NatMetab_2023|Pietzner_2021_NatComm|Sun_Nature_2023|Sun_2018_Nature|Katz_2021_Circulation	P35475	rs10010999|rs35654957|rs76451154|rs2279187|rs6599388|rs34311866|rs34931738,rs397880261,rs398082814|chr4:960459|.|rs3733345|rs6599390|rs1377586|rs11724804|rs113075206|rs4690163|rs73211813|rs4690219|rs6599391|rs11248061|rs10902762|rs3796622|rs3822020|rs11936407|chr4:993555|rs3822030|rs3806756	Ferkingstad_2021_NatGen|Sun_finemapped_Nature_2023|Eldjarn_smpnorm_Nature_2023|Eldjarn_nonnorm_Nature_2023|Gudjonsson_2022_NatComm|Zhang_2022_NatGet_EApop|Dhindsa_Nature_2023|Pietzner_2021_Science|Koprulu_NatMetab_2023|Pietzner_2021_NatComm|Zhang_2022_NatGet_AApop|Sun_Nature_2023|Sun_2018_Nature	P35475|Q8N441|Q02223|Q9BUD6|O60469|Q86Y29|P10147|P29460|P18627|Q9BXJ0|Q9NP77|P49908|Q99616	Ferkingstad_2021_NatGen|Sun_finemapped_Nature_2023|Eldjarn_nonnorm_Nature_2023|Zhang_2022_NatGet_EApop|Dhindsa_Nature_2023|Pietzner_2021_Science|Eldjarn_smpnorm_Nature_2023|Koprulu_NatMetab_2023|Pietzner_2021_NatComm|Zhang_2022_NatGet_AApop|Sun_Nature_2023|Sun_2018_Nature	P35475	IDUA	4.5	ENSG00000145214 - 0.999999999999993 - 44|ENSG00000127415 - 0.999999270931228 - 35|ENSG00000178950 - 0.997193720672036 - 2|ENSG00000127419 - 0.884478934614253 - 2|ENSG00000145217 - 0.774190460089899 - 4	ENSG00000127415	rs1051613|rs3733345|rs11248061|rs10902762	Metabolic syndrome|A body shape index|Waist circumference adjusted for body mass index|Systemic lupus erythematosus|Cortical surface area	metabolic syndrome|BMI-adjusted waist circumference|systemic lupus erythematosus|cortical surface area measurement	GCST90444487|GCST90020024|GCST90020029|GCST005752|GCST010282	4
prot.2405	P28907	CD38	ADP-ribosyl cyclase/cyclic ADP-ribose hydrolase 1 (EC 3.2.2.-) (EC 3.2.2.6) (2'-phospho-ADP-ribosyl cyclase) (2'-phospho-ADP-ribosyl cyclase/2'-phospho-cyclic-ADP-ribose transferase) (EC 2.4.99.20) (2'-phospho-cyclic-ADP-ribose transferase) (ADP-ribosyl cyclase 1) (ADPRC 1) (Cyclic ADP-ribose hydrolase 1) (cADPR hydrolase 1) (T10) (CD antigen CD38)	cis	chr4_15731831_A_C	4	12726194	18731831	no	15731831	A	C	0.198872	0.03247	1418	0.8129	0.05	318.59	70.5323	0.0826869	1	42	366	synonymous_variant	BST1	4_15721881_GC_G	0.889912	intron_variant	BST1	none	exonic	18	replicated variant - protein association	rs764006155|rs151070535|rs562301411|rs192289320|rs77968068|rs6850488|rs35330605,rs397992360|rs371927577|rs7657257|rs7683000|rs1789|rs11731596|rs772920258|rs140592625|rs73115624|rs55735476|rs770944943|rs6840615|rs114973579|.|chr4:15707336|rs2302465|rs2302464|rs4613560|rs141013660|rs73224659|rs73224660|chr4:15713206|rs75210657|rs144197373|rs796508736,rs796513825|rs6845597|rs73123625|rs12644354|rs4328911|rs10014661|rs4273468|rs6835705|rs12646913|rs4263397|rs144539516|rs4283655|rs13148924|rs201510979,rs58171340|rs1110258|rs12651314|rs868763|rs884474|rs11725530|rs34921119|rs149712411,rs59147158|chr4:15764885|rs13120356|rs397974469,rs60076060|rs4473651|rs28703311|rs6449182|rs7681718|rs7659350|rs11946901|rs11345150|4:15816408_GTTTTTGT_G|rs3796867|rs28750406|rs9291638|rs569499680|rs13133313|rs76950141|rs7670413|rs116539566|rs151028085|rs4364259|rs73116477|rs73116493|rs12498177|rs56082606|rs2531145|rs12503191|rs55803480|rs2531174|rs2246196|rs9968276|rs16892666|rs78918800|rs35700679|rs73230203|rs142331717|rs4698433|chr4:15964481|rs2314019|rs2240685|rs6449210|rs1850507|rs11730129|rs13133886|rs35041755|rs12642072|rs56922149|rs317900|rs4074082|rs6813890|rs76892788|rs13114120|rs7439105|rs2160043|rs10007081|rs73127641|rs10029973|rs2302467|rs35519415|rs7699180|rs10516292|rs17408310|rs10939634|rs77197599	Zhang_2022_NatGet_EApop|Dhindsa_Nature_2023|Eldjarn_nonnorm_Nature_2023|Sun_finemapped_Nature_2023|Zhang_2022_NatGet_AApop|Ferkingstad_2021_NatGen|Suhre_2017_NatComm|Eldjarn_smpnorm_Nature_2023|Pietzner_2021_NatComm|Sun_Nature_2023|Koprulu_NatMetab_2023|Gudjonsson_2022_NatComm|Sun_2018_Nature|Pietzner_2021_Science|Repetto_2024_NatHumBehav|Niu_NetGen_2025	Q10588|P28907|Q9BYJ0|Q14512|P04040|Q8IWV2|O94779|Q6UWR7	rs73115624|rs4273468|rs868763|rs28703311|rs6449182|rs7681718|rs11946901|rs11345150|4:15816408_GTTTTTGT_G|rs28750406|rs13133313|rs76950141	Dhindsa_Nature_2023|Sun_finemapped_Nature_2023|Pietzner_2021_NatComm|Sun_Nature_2023|Repetto_2024_NatHumBehav|Koprulu_NatMetab_2023	P28907	rs7657257|rs7683000|rs2302464|rs73224659|rs73224660|rs73123625|rs12644354|rs4328911|rs4273468|rs6835705|rs4263397|rs12651314|rs868763|rs884474|rs2302467|rs35519415|rs10516292	Dhindsa_Nature_2023|Sun_finemapped_Nature_2023|Suhre_2017_NatComm|Zhang_2022_NatGet_EApop|Ferkingstad_2021_NatGen|Eldjarn_smpnorm_Nature_2023|Eldjarn_nonnorm_Nature_2023|Zhang_2022_NatGet_AApop|Gudjonsson_2022_NatComm|Sun_2018_Nature|Pietzner_2021_Science|Pietzner_2021_NatComm|Koprulu_NatMetab_2023|Niu_NetGen_2025	Q10588|P28907|P04040	Dhindsa_Nature_2023|Sun_finemapped_Nature_2023	P28907	CD38	5	ENSG00000109743 - 1 - 41|ENSG00000004468 - 0.442083705270443 - 1	ENSG00000004468	rs73123615|rs4321629|rs1058212|rs4538475	Phosphoenolpyruvate levels in blood donors|D-Glyceraldehyde 3-phosphate levels in blood donors|2,3-Phospho-D-glycerate levels in blood donors|Parkinson's disease	phosphoenolpyruvic acid measurement|carbohydrate measurement|phosphoglyceric acid measurement|Parkinson disease	GCST90421031|GCST90421027|GCST90421023|GCST000530	4
prot.2349	P25445;P25445-6	FAS	Tumor necrosis factor receptor superfamily member 6 (Apo-1 antigen) (Apoptosis-mediating surface antigen FAS) (FASLG receptor) (CD antigen CD95)	cis	10_88983584_G_A	10	85983584	91983584	no	88983584	G	A	0.439844	0.471	1413	-0.423626	0.04	130.68	29.5355	0.0886643	1	23	352	intron_variant	ACTA2	10_88991759_C_T	0.960415	intron_variant	FAS	none	imputed	8	replicated variant - protein association	rs191906193|rs752043666|rs1555840|rs814623|rs542367371|rs12254574|rs6586145|10:90433950_TAG_T|rs79058739|rs17287254|rs56201080,rs796529426|rs1549857|chr10:88704068|rs303510|rs303509|rs192767|rs746756189|rs442607|rs426118|rs11300051|rs383115|rs776939097|rs377238662|rs7912222|rs10509554|rs61854005|rs113050700|rs201108850|rs7904525|rs10788611|rs7909575|rs17363373|.|chr10:88774911|rs147858458|rs11202850|rs41284092|rs3927966|rs814637|rs4933486|rs757666754|rs3979139|rs78292640|rs1214549|rs17113560|rs1147604|rs1147606|rs1214547|rs1837836|rs142426450|rs1561742|rs2028493|rs372619604,rs563222901|rs17447140|rs4934433|rs397721837,rs5786847|rs17375284|rs978522|rs12761227|rs1926197|rs5030766|rs1324551|rs397953719,rs59583029|rs397748414,rs5786849|rs2031610|chr10:88995092|rs6586167|rs9658691|rs186205233|rs11591675|rs7920305|rs9658720|rs2031612|rs2296602|rs2031611|rs28362318|rs7911226|rs982764|rs28362322|rs1571020|rs56006128|rs10887882|rs10887883|rs4934436|rs7089946|rs6586169|rs12354466|rs73365626|rs17450261|chr10:89141073|rs188493056|rs1412444|rs1051338|rs2250645|rs769611959|rs533201501,rs74863780|chr10:89252805|rs954439|rs1727|rs4934470|rs10509571|rs2274878|rs303208	Zhang_2022_NatGet_EApop|Dhindsa_Nature_2023|Eldjarn_smpnorm_Nature_2023|Ferkingstad_2021_NatGen|Sun_finemapped_Nature_2023|Gudjonsson_2022_NatComm|Sun_2018_Nature|Pietzner_2021_Science|Eldjarn_nonnorm_Nature_2023|Koprulu_NatMetab_2023|Sun_Nature_2023|Zhang_2022_NatGet_AApop|Pietzner_2021_NatComm|Katz_2021_Circulation	Q5VXI9|P48023|P07098|Q8TBP5|Q96FJ0|P25445|Q0P6D2|P40933|P62736|P14784|P06213|P35968|O76036|O43866|P01591|Q9UJ71|P25774|Q99538|Q9H3G5|P05231|P00751|O14773|O00584|P02745|O14879|P04196|Q01449|O95544|P25311|Q92752|P02747|Q14246|Q9ULA0|P19827|P45985|P05156|Q9NTK1|Q6NYC1	rs142426450|rs1561742|rs2028493|rs17447140|rs4934433|rs17375284|rs12761227|rs9658691|rs186205233|rs7920305|rs2031612|rs2296602|rs2031611|rs28362318|rs7911226|rs982764|rs28362322|rs1571020|rs56006128|rs10887882|rs10887883|rs4934436|rs7089946|rs6586169|rs12354466|rs73365626|chr10:89141073|rs188493056	Dhindsa_Nature_2023|Zhang_2022_NatGet_EApop|Pietzner_2021_Science|Sun_finemapped_Nature_2023|Ferkingstad_2021_NatGen|Eldjarn_smpnorm_Nature_2023|Eldjarn_nonnorm_Nature_2023|Zhang_2022_NatGet_AApop|Sun_2018_Nature|Pietzner_2021_NatComm|Katz_2021_Circulation|Sun_Nature_2023|Koprulu_NatMetab_2023	P25445	rs4934433|rs978522|rs1926197|rs1324551|rs2031610|rs6586167|rs9658691|rs7920305|rs9658720|rs2031612|rs2296602|rs2031611|rs7911226|rs982764|rs1571020|rs10887882|rs10887883	Ferkingstad_2021_NatGen|Eldjarn_smpnorm_Nature_2023|Eldjarn_nonnorm_Nature_2023|Zhang_2022_NatGet_EApop|Sun_Nature_2023|Sun_finemapped_Nature_2023|Zhang_2022_NatGet_AApop|Sun_2018_Nature|Gudjonsson_2022_NatComm|Pietzner_2021_Science|Pietzner_2021_NatComm|Dhindsa_Nature_2023|Koprulu_NatMetab_2023|Folkersen_2017_PlosGen|Folkersen_2020_NatMetab	P25445|P48023|P40933|P62736|P35968|O76036|O43866|P01591	Ferkingstad_2021_NatGen|Eldjarn_smpnorm_Nature_2023|Eldjarn_nonnorm_Nature_2023|Zhang_2022_NatGet_EApop|Zhang_2022_NatGet_AApop|Sun_2018_Nature|Pietzner_2021_Science|Pietzner_2021_NatComm|Sun_finemapped_Nature_2023|Sun_Nature_2023|Koprulu_NatMetab_2023|Folkersen_2017_PlosGen|Folkersen_2020_NatMetab	P25445	FAS	5.5	ENSG00000026103 - 0.999999553745774 - 25|ENSG00000107796 - 0.999992300767669 - 24	ENSG00000026103	rs1800682|rs1324551|rs6586163|rs3824729|rs4406737|rs7069750	Chronic lymphocytic leukemia|Lymphoid leukemia (PheCode 204.1)|Lymphoid leukemia, chronic (PheCode 204.12)|Mean corpuscular volume|Juvenile idiopathic arthritis (oligoarticular or rheumatoid factor-negative polyarticular)	chronic lymphocytic leukemia|lymphoid leukemia|mean corpuscular volume|systemic juvenile idiopathic arthritis, polyarticular juvenile idiopathic arthritis, rheumatoid factor negative, oligoarticular juvenile idiopathic arthritis	GCST002299|GCST90475612|GCST90475613|GCST90479831|GCST90479830|GCST004146|GCST90002334|GCST002073|GCST003468|GCST005528	4
prot.2258	P21589	NT5E	5'-nucleotidase (5'-NT) (EC 3.1.3.35) (EC 3.1.3.5) (EC 3.1.3.89) (EC 3.1.3.91) (EC 3.1.3.99) (5'-deoxynucleotidase) (Ecto-5'-nucleotidase) (IMP-specific 5'-nucleotidase) (Thymidylate 5'-phosphatase) (CD antigen CD73)	cis	6_85422821_A_G	6	82422821	88422821	no	85422821	A	G	0.154989	0.1487	1413	-0.402923	0.05	63.493	14.7934	0.0194096	1	95	324	downstream_gene_variant	DUTP5	6_85453494_C_A	0.943001	intron_variant	NT5E	none	imputed	12	replicated variant - protein association	rs189074994|rs562334426,rs747002346,rs751795792|rs632350|rs9450260|rs140448102,rs386407806,rs756148175|rs313206|rs144621237|rs72903444|rs1328552763|rs693077|rs643591|rs7763372|rs7761485|rs1665787|rs7770359|rs2229523|rs371449832|rs6913634|rs4235827|rs9362225|rs9444349|rs71570763|rs6928448|chr6:85633261|rs6903114|rs12530242	Ferkingstad_2021_NatGen|Eldjarn_smpnorm_Nature_2023|Zhang_2022_NatGet_AApop|Sun_finemapped_Nature_2023|Eldjarn_nonnorm_Nature_2023|Zhang_2022_NatGet_EApop|Koprulu_NatMetab_2023|Pietzner_2021_Science|Pietzner_2021_NatComm|Dhindsa_Nature_2023|Sun_Nature_2023	P36222|P21589|Q9ULX7	rs562334426,rs747002346,rs751795792|rs632350|rs9450260|rs140448102,rs386407806,rs756148175|rs313206|rs144621237|rs72903444|rs1328552763|rs693077|rs643591|rs7763372|rs7761485|rs1665787|rs7770359|rs2229523|rs371449832|rs6913634|rs4235827|rs9362225|rs9444349|rs71570763|rs6928448|chr6:85633261|rs6903114|rs12530242	Eldjarn_smpnorm_Nature_2023|Zhang_2022_NatGet_AApop|Sun_finemapped_Nature_2023|Eldjarn_nonnorm_Nature_2023|Zhang_2022_NatGet_EApop|Koprulu_NatMetab_2023|Ferkingstad_2021_NatGen|Pietzner_2021_Science|Pietzner_2021_NatComm|Dhindsa_Nature_2023|Sun_Nature_2023	P21589	rs632350|rs9450260|rs313206|rs693077|rs643591|rs1665787|rs6913634|rs9362225	Zhang_2022_NatGet_AApop|Sun_finemapped_Nature_2023|Zhang_2022_NatGet_EApop|Eldjarn_nonnorm_Nature_2023|Pietzner_2021_Science|Pietzner_2021_NatComm|Eldjarn_smpnorm_Nature_2023|Dhindsa_Nature_2023|Ferkingstad_2021_NatGen	P21589	Zhang_2022_NatGet_AApop|Sun_finemapped_Nature_2023|Zhang_2022_NatGet_EApop|Eldjarn_nonnorm_Nature_2023|Pietzner_2021_Science|Pietzner_2021_NatComm|Eldjarn_smpnorm_Nature_2023|Dhindsa_Nature_2023|Ferkingstad_2021_NatGen	P21589	NT5E	6	ENSG00000135318 - 0.921441173594642 - 8	ENSG00000135318	rs521005|rs494562|rs9353309|rs727870|rs1000632	Metabolite levels (guanosine)|Metabolic traits|Inosine levels|Serum metabolite levels|Metabolite levels (inosine; cmh_inosine; Inosine)	guanosine measurement|metabolite measurement|inosine measurement|serum metabolite measurement	GCST90299635|GCST001217|GCST90243422|GCST90128894|GCST012020|GCST90299671	4
prot.3336	Q12841	FSTL1	Follistatin-related protein 1 (Follistatin-like protein 1)	cis	3_120446250_G_A	3	117450401	123450401	no	120446250	G	A	0.263623	0.7307	1413	0.307855	0.04	59.902	14.0013	0.103725	2	41	542	intron_variant	FSTL1	3_120432157_T_C	0.655537	intron_variant	FSTL1	none	imputed	18	replicated variant - protein association	rs534973393|rs570238285|rs115265447|rs13097755|rs2700261|rs36113603,rs796581543|rs1259292|rs916510|rs1733302|rs1123897|rs76295980|rs1147707|rs112442791|rs181659072|rs774183886|rs2298956|rs79072367|rs2042482|rs2733828|chr3:120677614|rs2141991|rs754971434	Eldjarn_smpnorm_Nature_2023|Sun_finemapped_Nature_2023|Zhang_2022_NatGet_EApop|Dhindsa_Nature_2023|Pietzner_2021_Science|Zhang_2022_NatGet_AApop|Ferkingstad_2021_NatGen|Eldjarn_nonnorm_Nature_2023|Sun_Nature_2023|Sun_2018_Nature|Gudjonsson_2022_NatComm|Suhre_MedRxiv_2024	O60602|Q9NR71|Q12841|P33681|Q93099	rs115265447|rs13097755|rs2700261|rs36113603,rs796581543|rs1259292|rs916510|rs1733302|rs1123897|rs76295980|rs1147707|rs112442791	Zhang_2022_NatGet_EApop|Dhindsa_Nature_2023|Sun_finemapped_Nature_2023|Pietzner_2021_Science|Zhang_2022_NatGet_AApop|Eldjarn_smpnorm_Nature_2023|Ferkingstad_2021_NatGen|Eldjarn_nonnorm_Nature_2023|Sun_Nature_2023|Sun_2018_Nature|Suhre_MedRxiv_2024	Q12841	rs1733302|rs1123897|rs1147707	Zhang_2022_NatGet_AApop|Zhang_2022_NatGet_EApop|Sun_Nature_2023|Eldjarn_smpnorm_Nature_2023|Ferkingstad_2021_NatGen|Eldjarn_nonnorm_Nature_2023|Sun_2018_Nature|Sun_finemapped_Nature_2023|Gudjonsson_2022_NatComm|Pietzner_2021_Science|Suhre_MedRxiv_2024	Q12841	Zhang_2022_NatGet_AApop|Zhang_2022_NatGet_EApop|Sun_Nature_2023|Eldjarn_smpnorm_Nature_2023|Ferkingstad_2021_NatGen|Eldjarn_nonnorm_Nature_2023|Sun_2018_Nature|Sun_finemapped_Nature_2023|Pietzner_2021_Science|Suhre_MedRxiv_2024	Q12841	FSTL1	4.5	ENSG00000163430 - 0.178803537544608 - 1	ENSG00000163430
prot.3336	Q12841	FSTL1	Follistatin-related protein 1 (Follistatin-like protein 1)	cis	3_120450401_C_T	3	117450401	123450401	no	120450401	C	T	0.253362	0.394	1413	-0.405322	0.04	99.009	22.5997	1	1	1	541	intron_variant	FSTL1					none	imputed	19	replicated variant - protein association	rs534973393|rs570238285|rs115265447|rs13097755|rs2700261|rs36113603,rs796581543|rs1259292|rs916510|rs1733302|rs1123897|rs76295980|rs1147707|rs112442791|rs181659072|rs774183886|rs2298956|rs79072367|rs2042482|rs2733828|chr3:120677614|rs2141991|rs754971434	Eldjarn_smpnorm_Nature_2023|Sun_finemapped_Nature_2023|Zhang_2022_NatGet_EApop|Dhindsa_Nature_2023|Pietzner_2021_Science|Zhang_2022_NatGet_AApop|Ferkingstad_2021_NatGen|Eldjarn_nonnorm_Nature_2023|Sun_Nature_2023|Sun_2018_Nature|Gudjonsson_2022_NatComm|Suhre_MedRxiv_2024	O60602|Q9NR71|Q12841|P33681|Q93099	rs115265447|rs13097755|rs2700261|rs36113603,rs796581543|rs1259292|rs916510|rs1733302|rs1123897|rs76295980|rs1147707|rs112442791	Zhang_2022_NatGet_EApop|Dhindsa_Nature_2023|Sun_finemapped_Nature_2023|Pietzner_2021_Science|Zhang_2022_NatGet_AApop|Eldjarn_smpnorm_Nature_2023|Ferkingstad_2021_NatGen|Eldjarn_nonnorm_Nature_2023|Sun_Nature_2023|Sun_2018_Nature|Suhre_MedRxiv_2024	Q12841	rs1147707	Sun_Nature_2023|Eldjarn_smpnorm_Nature_2023|Ferkingstad_2021_NatGen|Eldjarn_nonnorm_Nature_2023|Sun_2018_Nature|Sun_finemapped_Nature_2023|Gudjonsson_2022_NatComm|Pietzner_2021_Science|Suhre_MedRxiv_2024	Q12841	Sun_Nature_2023|Eldjarn_smpnorm_Nature_2023|Ferkingstad_2021_NatGen|Eldjarn_nonnorm_Nature_2023|Sun_2018_Nature|Sun_finemapped_Nature_2023|Pietzner_2021_Science|Suhre_MedRxiv_2024	Q12841	FSTL1	3.5	ENSG00000163430 - 0.999999999999972 - 3	ENSG00000163430
prot.2232	P20645	M6PR	Cation-dependent mannose-6-phosphate receptor (CD Man-6-P receptor) (CD-MPR) (46 kDa mannose 6-phosphate receptor) (MPR 46)	cis	chr12_8946399_G_GAAC	12	5946399	11946399	no	8946399	G	GAAC	0.221086	0.1028	1418	-0.499507	0.04	138.39	31.2232	0.999988	1	1	310	inframe_insertion	M6PR	12_8929985_A_G	0.776405	intron_variant	PHC1	lead	exonic	15	replicated variant - protein association	rs61920546|rs117044849|rs11464915|rs11045427|rs118084065|rs4301855|rs11045643|rs11045982|rs188875710|rs4486677|rs73045775|rs4242896|rs4562874|rs11834597|rs73049972|rs4883167|rs11046145|rs7959223|rs34098018|rs183574680|rs14541|rs558791836|rs191520619|rs35701636|rs35253464|rs4132450|rs10743446|rs117659768|rs1451502479,rs35712004|rs528622914|rs78241246|rs146206713|rs913701404|rs781244672|chr12:8820539|rs7137125|rs7977933|rs763079581|rs117033574|rs1558526|rs947517054|rs17729741|rs144303262|rs144686314|rs16917857|rs56351182|rs56290507|rs114862086|rs4883201|rs1805727|rs149871778,rs3217106|rs149871778|rs1805248|rs570018037|rs202046353|rs11048369|rs7974486|rs10842789|rs7955940|rs201115819|rs11438631,rs772883061|.|rs2111023|chr12:9088261|rs2193005|rs55761427|rs566571140|rs226393|rs140258425|rs10842898|rs226384|rs226379|rs226372|rs226369|rs2160424|rs73054026|rs12302819|rs145625112|chr12:9155492|rs57006764|rs7311982|rs12321232|rs1863839|rs2277413|rs139223232|rs145240281|rs558405155|rs2081795|rs3741849|rs16918159|chr12:9187077|rs1219771474,rs71045239|rs7305469|rs4012634,rs774128450|chr12:9197839|rs4883221|rs1035849|rs1017301|rs75685435|rs6487679|rs2114850|rs972111|rs7305336|rs10771431|12:9383233_CTT_C|rs11304122,rs398018361|rs11304122|rs34362|rs7954451|rs2059759|rs11049781|rs12369816|rs201888501|rs10743632|rs1549429|rs769032458|rs11519343|rs71439858|rs28653187|rs2429869|rs61916249|rs3893799|rs10843358|rs10771513|rs10743665|chr12:9326722|rs115703819|rs764769|rs7302725|rs4454768|rs7137281|rs77758061|rs717178|rs34335|rs4370983	Gudjonsson_2022_NatComm|Sun_finemapped_Nature_2023|Koprulu_NatMetab_2023|Sun_Nature_2023|Dhindsa_Nature_2023|Pietzner_2021_NatComm|Eldjarn_nonnorm_Nature_2023|Eldjarn_smpnorm_Nature_2023|Pietzner_2021_Science|Ferkingstad_2021_NatGen|Zhang_2022_NatGet_AApop|Zhang_2022_NatGet_EApop|Repetto_2024_NatHumBehav|Sun_2018_Nature|Suhre_MedRxiv_2024|Niu_NetGen_2025	Q6EIG7|Q8WXI8|Q13361|P55001|P01023|A8K2U0|P20742|Q9BXN2|Q13232|Q99538|P20645|Q9Y251|Q5J5C9|Q9H3G5|P25774|Q6NUJ1|P30793|P07602|P26718|P11717|O14773|P10619|P13686|O00584|P07858|P15848|Q9UBR2|Q6UWY0|P31431|Q6P4E1|P50897|Q8NHJ6|P07093|P35916|Q8TDL5|P11684|O75340|Q9NZK5|Q9UKR3|Q9UJ70|Q8NAT1|Q8NC01|Q12794|P46926|Q9NXS2|Q9NS85|O75493|O15173|Q6NT46|P08476|O76076|P01374|Q9BRJ7|P17693|Q12918	rs4883201	Dhindsa_Nature_2023|Sun_Nature_2023|Koprulu_NatMetab_2023|Sun_finemapped_Nature_2023	P20645	rs4883201|rs1805727|rs149871778,rs3217106|rs149871778|rs1805248|rs7974486|chr12:9155492|rs57006764|rs764769	Eldjarn_nonnorm_Nature_2023|Sun_Nature_2023|Eldjarn_smpnorm_Nature_2023|Ferkingstad_2021_NatGen|Sun_finemapped_Nature_2023|Koprulu_NatMetab_2023|Repetto_2024_NatHumBehav|Gudjonsson_2022_NatComm|Pietzner_2021_Science|Pietzner_2021_NatComm|Dhindsa_Nature_2023|Zhang_2022_NatGet_AApop|Niu_NetGen_2025	Q5J5C9|P20645|Q9H3G5|P25774|Q6NUJ1|P30793|P07602|Q99538|P11717|Q9Y251|O14773|P10619|P13686|O00584|P07858|P15848|P20742|Q9UBR2|Q6UWY0|P31431|Q6P4E1|P50897|Q8NHJ6|P07093|P35916|Q13232|P11684|Q12794	Sun_Nature_2023|Koprulu_NatMetab_2023|Sun_finemapped_Nature_2023|Dhindsa_Nature_2023	P20645	M6PR	5.5	ENSG00000003056 - 0.999999997726755 - 70|ENSG00000111752 - 0.998974072212516 - 2	ENSG00000003056	rs4883201|rs10400516|rs1805727	Height|Diastolic blood pressure|Systolic blood pressure|Monohexosylceramide (d18:1/24:0) levels|Total Monohexosylceramide levels	body height|diastolic blood pressure|systolic blood pressure|ceramide measurement	GCST008839|GCST90018959|GCST90310295|GCST90310294|GCST90000059|GCST90292477|GCST90292474|GCST90245848|GCST90245845|GCST90024128|GCST90024592	4
prot.2151	P16671	CD36	Platelet glycoprotein 4 (Fatty acid translocase) (FAT) (Glycoprotein IIIb) (GPIIIB) (Leukocyte differentiation antigen CD36) (PAS IV) (PAS-4) (Platelet collagen receptor) (Platelet glycoprotein IV) (GPIV) (Thrombospondin receptor) (CD antigen CD36)	cis	7_80648540_C_CT	7	77648540	83648540	no	80648540	C	CT	0.265747	0.07639	1413	0.402924	0.04	97.111	22.1834	0.180201	1	42	297	intron_variant	CD36	chr7_80656534_T_C	0.8742	splice_region_variant&splice_polypyrimidine_tract_variant&intron_variant	CD36	none	imputed	35	replicated variant - protein association	rs757999694|rs768020071|rs749997238|rs304760|rs139750831|rs11760281|rs73369030|rs184574374|rs73709192|rs1761646|rs7806711|rs10240336|rs6961069|rs12113010|rs11974227|rs819441|rs819436|rs11771839|rs5012406|rs17154130|rs1194179|rs17154155|rs1194178|rs13236689|rs10428893|rs144571718|rs183822050|rs138778417|rs184290852|rs3211883|rs3173799|rs3211931|rs3211938|rs757518184|.|chr7:80673916|rs3212018|rs145613319|rs57227189,rs71993980,rs778776769|rs28832309|rs73134054|rs745435393|rs140244551|rs748284792|rs761038697|chr7:80931942|rs1019016|rs917191|rs7783868|rs2040978|rs4731998|rs12706912|rs9918530	Ferkingstad_2021_NatGen|Eldjarn_smpnorm_Nature_2023|Zhang_2022_NatGet_EApop|Zhang_2022_NatGet_AApop|Dhindsa_Nature_2023|Sun_finemapped_Nature_2023|Sun_Nature_2023|Eldjarn_nonnorm_Nature_2023|Koprulu_NatMetab_2023|Pietzner_2021_Science|Katz_2021_Circulation|Sun_2018_Nature|Niu_NetGen_2025	P16671|Q99985|Q6P179|P07093|Q58F21|Q99538|Q15389|P02776|O94907|P21741|P05121|Q96AP7|Q96SM3|Q9Y251|P09486|P29965|Q86YW5|O95866|Q14112|P23560|P05067|O43291|P04085|P01127|P13501|P07602|Q9BYC5|P49767|Q9P126|Q9H7M9|P16109|P35625|P07359|P01133|P02775|Q07108|Q8NHJ6|Q9UHF1|O14773|P29279|P15692|P14543|P80162|Q15762|Q8IZF2|P40225|P25942|P21810|P42830|Q16363|Q99616|O43521-2|P13232|P02786	rs757999694|rs768020071|rs139750831|rs11760281|rs73369030|rs73709192|rs1761646|rs6961069|rs12113010|rs11771839|rs5012406|rs144571718|rs183822050|rs138778417|rs184290852|rs3211883|rs3173799|rs3211938|rs757518184|.|chr7:80673916|rs145613319|rs57227189,rs71993980,rs778776769|rs28832309|rs73134054|chr7:80931942|rs12706912|rs9918530	Ferkingstad_2021_NatGen|Zhang_2022_NatGet_AApop|Dhindsa_Nature_2023|Zhang_2022_NatGet_EApop|Sun_finemapped_Nature_2023|Eldjarn_smpnorm_Nature_2023|Sun_Nature_2023|Eldjarn_nonnorm_Nature_2023|Koprulu_NatMetab_2023|Pietzner_2021_Science|Katz_2021_Circulation|Niu_NetGen_2025	P16671	rs7806711|rs10240336|rs12113010|rs11974227|rs11771839|rs17154130|rs17154155|rs13236689|rs10428893|rs3211883|rs3173799|rs12706912|rs9918530	Sun_finemapped_Nature_2023|Eldjarn_nonnorm_Nature_2023|Ferkingstad_2021_NatGen|Eldjarn_smpnorm_Nature_2023|Sun_Nature_2023|Dhindsa_Nature_2023|Zhang_2022_NatGet_AApop|Pietzner_2021_Science|Niu_NetGen_2025	P07093|Q58F21|Q99538|P16671|P09486|O94907|P04085|P01127|P02776|P02775|O43291|Q15389|P05067|P23560|Q96SM3|Q9UHF1|O14773|P29279|P15692|Q86YW5|Q96AP7|P13501|Q9H7M9|Q9P126|P07359|P14543|Q9Y251|P80162|Q15762|P05121|Q8IZF2|P40225|P25942|P21810|O95866|P42830|P01133|P29965|Q16363|Q99616|P49767|O43521-2|P13232|P16109	Eldjarn_nonnorm_Nature_2023|Ferkingstad_2021_NatGen|Eldjarn_smpnorm_Nature_2023|Sun_finemapped_Nature_2023|Dhindsa_Nature_2023|Zhang_2022_NatGet_AApop|Pietzner_2021_Science|Niu_NetGen_2025	P16671	CD36	5.5	ENSG00000135218 - 0.313497097678756 - 4	ENSG00000135218	rs11772036|rs60854150|rs60133848|rs74524365|rs3211851|rs3211875	Platelet count|Mean platelet volume during third trimester of pregnancy|Mean platelet volume during second trimester of pregnancy|Mean platelet volume during the postpartum period|Electrocardiogram morphology (amplitude at temporal datapoints)	platelet count|mean platelet volume|electrocardiography|platelet measurement	GCST90002356|GCST90302231|GCST90302230|GCST90302233|GCST010796|GCST90002402|GCST90239624|GCST90448624	4
prot.3330	Q12794	HYAL1	Hyaluronidase-1 (Hyal-1) (EC 3.2.1.35) (Hyaluronoglucosaminidase-1) (Lung carcinoma protein 1) (LuCa-1)	cis	chr3_50302503_G_A	3	46633604	53302503	no	50302503	G	A	0.00599436	0	1418	2.20727	0.24	85.998	19.7445	1	1	1	538	missense_variant	HYAL1					lead	exonic	7	novel variant - protein association (ancestry)	rs146053550|rs6446297|chr3:49823635|rs542848514|rs73079014|rs62260723|rs9858428|rs939376|rs59357103|rs2280405|rs35441946|rs9862795|rs1479235324|chr3:49940890|rs551319785|rs551329901|rs4688759|rs146958887|.|3:50100325_CT_C|rs76298543|rs1337663380|chr3:50116205|rs114176098|rs554375669|rs150724505|rs114823982|rs2859580|rs11710277|rs184831006|rs144893978|rs112824661|rs74461473|rs739431|rs35926495|rs6791799|chr3:50240930|rs141381599|chr3:50272855|rs112911401|rs201512291|rs34484133|rs200040326|rs116482870|rs113603579|rs180709517|rs146142570|rs1467443828,rs60819155,rs781919033,rs373206973,rs373667847,rs376352949|rs112779259,rs59053713,rs782134664|rs757516624|rs2236947|rs144174962|rs587668346|rs150368204|rs374097438|rs665912|rs768946009|rs144122175|rs1317140|rs150628303|rs7428430|rs7613681|rs41499647|rs78395062|rs112970572	Dhindsa_Nature_2023|Zhang_2022_NatGet_AApop|Eldjarn_smpnorm_Nature_2023|Ferkingstad_2021_NatGen|Koprulu_NatMetab_2023|Sun_2018_Nature|Eldjarn_nonnorm_Nature_2023|Sun_Nature_2023|Sun_finemapped_Nature_2023|Suhre_2017_NatComm|Pietzner_2021_Science|Zhang_2022_NatGet_EApop|Katz_2021_Circulation|Niu_NetGen_2025	Q06033|P26927|P0C7L1|Q03154|Q12794|Q03431|P13236|P47929|P48023|P13591|Q8N114|Q96B86|P13385|P12277|P16233|O94779|O95502|O00468|Q8N4F0|Q15848|P04278|P24394|Q13275|P08581|Q96IU4|O14933|Q9Y240|Q9NQ30|P22888|O95881|Q02297|Q9HAV5|P24071|P18065|Q8WU39|Q14624|Q9Y6Y9|P08473|P31997|Q13867|P54687|O15496|Q93015|P01148|P08235|Q6UWY0|Q9BXD5|Q9BSL1|Q14118|P14902|O60235|P07203|Q9HCU0|Q9BZ29|Q08999|O60245|P52292|P13861|Q9NRM6|P24158|Q00978|Q96ND0|Q13444|P05164|P10153|Q9ULW5|P46527|P55145|P55083|Q07507|P21815	rs146053550|rs150724505|rs114823982|rs2859580|rs112824661|rs6791799|chr3:50240930|rs116482870|rs113603579|rs180709517|.|rs757516624|rs150368204	Zhang_2022_NatGet_AApop|Dhindsa_Nature_2023|Sun_finemapped_Nature_2023|Eldjarn_smpnorm_Nature_2023|Sun_Nature_2023|Ferkingstad_2021_NatGen|Pietzner_2021_Science|Zhang_2022_NatGet_EApop|Eldjarn_nonnorm_Nature_2023	Q12794						HYAL1	3.5
prot.2124	P15586	GNS	N-acetylglucosamine-6-sulfatase (EC 3.1.6.14) (Glucosamine-6-sulfatase) (G6S)	trans	8_11862718_G_C	8	8862718	14862718	no	11862718	G	C	0.387827	0.437	1413	0.262116	0.04	49.575	11.7192	0.482021	1	11	290	intron_variant	CTSB	8_11847933_G_T	0.653937	intron_variant	CTSB	none	imputed	8	novel protein at locus (assayed)	-|rs13269118|rs4840568|rs2250556|rs193300545|rs145461569,rs58397100|rs56700770|rs804289|rs804267|rs188504478|rs2645444|chr8:11799273|.|rs1736070|rs56130098|chr8:11827833|chr8:11827900|rs1298295|rs1293314|rs76237518|rs1293316|rs3779660|rs1293325|rs551994437,rs57986133|rs59506347,rs781704881,rs796070173|rs73209013|rs1296028|rs12898|rs2740592|rs2645425|rs9009|rs1065712|rs709822|rs3947|rs709821|rs1736081|rs1736084|rs1736085|rs1692813|rs1692817|rs1736086|rs2294139|rs1692819|chr8:11848113|rs1736089|rs2740594|rs62495696|chr8:11850441|rs148117767|rs1293289|rs1122182|rs776941569|rs80278310|rs148144238|rs2142470|chr8:11862718|rs1293303|rs150746791|rs1293306|rs75250731|rs2645415|rs1299525|rs1296022|rs138513485|rs113448138|rs146275847|rs113497945|rs1293309|rs141111503|rs151072284|rs1490925445|rs76111443|rs1736117|rs2250903|rs1630950|chr8:11891996|rs11786686|chr8:11917226|rs71539748|rs4841652|rs144898260|rs139876804|rs149454038|rs4089931|rs545957171|rs139245623|rs199960265|rs1293781404	Sun_Nature_2023|Eldjarn_smpnorm_Nature_2023|Dhindsa_Nature_2023|Sun_finemapped_Nature_2023|Zhang_2022_NatGet_EApop|Eldjarn_nonnorm_Nature_2023|Koprulu_NatMetab_2023|Ferkingstad_2021_NatGen|Gudjonsson_2022_NatComm|Zhang_2022_NatGet_AApop|Pietzner_2021_Science|Suhre_2017_NatComm|Pietzner_2021_NatComm|Katz_2021_Circulation|Sun_2018_Nature|Suhre_MedRxiv_2024|Niu_NetGen_2025	Q8WXC3|P35030|P13807|P07858|O43866|Q9UKY0|P48052|Q8WTQ1|Q2UY09|Q6PCB0|P05543|Q9NR71|Q9Y6N7|O14786|P07602|Q9BYZ8|Q6NUJ1|P35443|Q9Y646|Q9P0G3|P14091|Q6UVK1|P12872|Q96A25|P11279|P15848|Q8NHJ6|Q9Y5I4|O60330|P02144|Q9Y5H3|Q5KU26|Q9UJA9|Q63HQ2|Q8IV08|P16278|P16671|Q13510|O00453|O00462|P34810|Q9UHL4|Q8IVM0|O75629|Q9P0T7|Q08380|Q9Y2I7|Q9H4D0|Q9BQT9|Q9BZM5|P21217_Q11128|Q14393|P02452|Q13822|O15263|E9PHZ5				rs804289|chr8:11827833|.|rs1298295|rs3779660|rs12898|rs2294139|rs62495696|rs2142470|chr8:11862718|rs1293303|rs1293306|rs2645415|rs1299525|rs1296022|rs1293309|rs1736117|rs2250903|rs1630950	Sun_Nature_2023|Sun_finemapped_Nature_2023|Dhindsa_Nature_2023|Ferkingstad_2021_NatGen|Eldjarn_nonnorm_Nature_2023|Zhang_2022_NatGet_EApop|Eldjarn_smpnorm_Nature_2023|Gudjonsson_2022_NatComm|Koprulu_NatMetab_2023|Pietzner_2021_Science|Pietzner_2021_NatComm	Q2UY09|P13807|P07858|Q6NUJ1|Q96A25|P48052|P11279|P15848|Q9UKY0|P02144|Q8IV08|P16278|P16671|P07602|Q9UJA9|Q13510|O00453|O00462|P34810|Q9UHL4|Q8IVM0|O75629|Q9P0T7			CTSB	5	ENSG00000164733 - 1 - 64|ENSG00000079459 - 0.897931082960815 - 13		rs1293303|rs2645415|rs2250903	Basophil count|Basophil percentage of white cells|Height|Type 1 diabetes	basophil count|basophil percentage of leukocytes|body height|type 1 diabetes mellitus	GCST90002379|GCST90002380|GCST90245848|GCST90013445	4
prot.1992	P10646	TFPI	Tissue factor pathway inhibitor (TFPI) (Extrinsic pathway inhibitor) (EPI) (Lipoprotein-associated coagulation inhibitor) (LACI)	trans	1_169522093_C_G	1	166522093	172522093	no	169522093	C	G	0.0757254	0.06469	1413	-0.436266	0.06	51.878	12.2286	0.0996883	1	29	74	intron_variant	F5	chr1_169514323_T_C	1	missense_variant	F5	proxy	imputed	25	replicated variant - protein association	rs778428922|rs144737447|rs754984933|rs200829426,rs75903162|rs190807462|chr1:169342909|rs1209731|chr1:169369423|rs756489322|rs547126651|rs61807021|rs535206995|rs1894692|rs12127364|rs141867395|rs146305599|rs10919178|rs61808983|rs72708008|rs974793|rs970741|rs72708013|rs9332676|rs9332673|rs6027|rs4656685|rs3835452,rs397754213|rs3835452|rs3820060|rs9332701|rs966751|rs9332665|rs6013|rs3766103|rs9332661|rs9332659|rs2213866|rs2213867|rs9332655|rs9332654|rs9332653|rs755794164|chr1:169521615|rs397818055,rs9332652|rs9332651|rs12239964|rs9332646|rs9332643|rs9332639|rs2301516|rs2301519|rs9332635|rs116720755|rs9332629|rs9332627|rs6030|rs6701330|rs72708039|rs150039090|rs6670393|rs4656187|rs4656687|rs58033656,rs796324163|rs7535409|rs10800453|rs1557570|rs1557572|rs3766109|rs9332609|rs9287090|rs1800594|rs763713998|rs6032|rs4525|rs4524|rs6016|rs374118662|rs6686805|rs6662696|rs9332602|chr1:169543443|rs9332600|rs9332599|rs9287092|rs6037|rs9332596|rs929130|rs3766110|rs112177003|rs200211557,rs771400378|chr1:169546979|chr1:169546985|rs12046953|rs375498661|rs56100784,rs72248387|rs6025|rs1988608|rs10158595|rs6033|rs201078171|rs754464997|rs16684|rs2239853|rs2239854|rs201865717|rs397785914,rs869227550,rs9332577|rs9332577|rs4656689|rs7548857|rs9332569|rs6427202|chr1:169559894|.|chr1:169559900|rs9287093|rs7523043|rs11383696|rs7540556|rs6678795|rs2040443|chr1:169565728|rs6685578|rs2213869|rs139303643,rs35536147,rs546391541|rs2187955|rs6670678|rs6663533|rs6019|rs201926894,rs368983761|chr1:169572951|rs10800457|chr1:169574996|rs35902866|chr1:169575879|rs6677374|rs10489185|rs10753787|rs10800458|chr1:169582311|rs56901113,rs753151566|chr1:169586346|chr1:169591489|rs35706397|rs6128|rs6136|rs742127|rs2205896|rs760694|rs3917775|rs3216192,rs3917773|rs3216192|chr1:169603311|rs2205895|rs3917768|rs1997664|rs1292926474|rs3766126|rs3917752|rs2142760|rs2235305|rs2235302|rs3917727|rs139249907|rs3917723|rs2236868|rs72712022|rs201933810|rs7529463|rs1175461430|rs3917683|rs3917651|rs12081319|rs139073969|rs56747461|rs4987391|rs4987388|rs12938|chr1:169692243|rs10919222|rs4987367|rs4987360|rs4987358|rs2223286|rs4140655|rs4987353|1:169671453_TAA_T|rs4987318|rs2205848|rs6693963|rs4656704|rs2205850|rs745774825|rs3917423|rs79478039|1:169699466_CA_C|chr1:169735413|rs10919228|rs7538317|rs7515714|rs10919231|rs4265482|rs148351234|rs79180034|rs192480707|rs192114140|rs186270578|rs73026245|rs1200082|rs56084204|rs12138875|rs147474835|rs6427194|rs1557571|rs1018827|rs6679295|rs2244529|rs12409276|rs10489182|rs12135656|rs17528625	Sun_finemapped_Nature_2023|Pietzner_2021_Science|Eldjarn_smpnorm_Nature_2023|Eldjarn_nonnorm_Nature_2023|Ferkingstad_2021_NatGen|Dhindsa_Nature_2023|Gudjonsson_2022_NatComm|Sun_Nature_2023|Sun_2018_Nature|Zhang_2022_NatGet_EApop|Suhre_2017_NatComm|Pietzner_2021_NatComm|Katz_2021_Circulation|Zhang_2022_NatGet_AApop|Koprulu_NatMetab_2023|Niu_NetGen_2025	Q07507|P07766|Q15526|P28066|O43402|O75829|P55735|P11473|Q86Y01|P31350|P11912|P10646|Q8TCZ2|Q13951|Q86VW1|Q13561|Q16828|O43704|Q9ULB5|Q6UWU4|Q6P9G4|P51580|J3QR46|Q5JTV8|P14616|O43567|P47972|O14908|Q14CS0|Q14012|Q3SXY7|Q9BXB1|P56211|Q96IV6|O60896|Q9H972|P56704|P05186|Q8IZT8|Q9HD36|O60573|P12259|P09669|Q7Z6M3|Q6NUJ2|Q8NDI1|Q9HDC5|Q5T653|P43080|P16109|Q8N5S9|P34925|Q05315|Q8IWI9|Q96A57|P12110|Q96PB7|O75884|P58340|Q15185|Q58F21|Q8N2W9|Q99726|Q9UI46|Q96RL6|Q14507|Q6UX71|P78380|Q9UKJ1|Q15743|Q9HAT8|Q96MR9|Q07954|P14151|Q9BS86|Q07444|P23284|Q9BV47|Q9Y3E5|P48307|Q13126|P47992|Q86WR0|P22466|P16581|Q6UWD8|O75093	rs756489322|rs547126651|rs1894692|rs12127364|rs61808983|rs974793|rs970741|rs72708013|rs4656685|rs9332655|rs755794164|rs2301516|rs9332629|rs10800453|rs6025|rs16684|rs201865717|rs9332577|rs6427202|chr1:169582311|rs1175461430	Dhindsa_Nature_2023|Eldjarn_smpnorm_Nature_2023|Ferkingstad_2021_NatGen|Sun_finemapped_Nature_2023|Sun_Nature_2023|Eldjarn_nonnorm_Nature_2023|Pietzner_2021_Science|Pietzner_2021_NatComm|Sun_2018_Nature	P10646	rs141867395|rs146305599|rs72708008|rs72708013|rs9332676|rs9332673|rs6027|rs3835452,rs397754213|rs3835452|rs3820060|rs9332665|rs6013|rs9332661|rs9332659|rs9332654|rs12239964|rs9332646|rs9332639|rs2301516|rs2301519|rs9332629|rs6030|rs6701330|rs72708039|rs7535409|rs1557570|rs9332609|rs1800594|rs9332602|rs9332599|rs6037|rs9332596|rs6033|rs1557571	Eldjarn_smpnorm_Nature_2023|Pietzner_2021_Science|Gudjonsson_2022_NatComm|Ferkingstad_2021_NatGen|Eldjarn_nonnorm_Nature_2023|Sun_2018_Nature|Dhindsa_Nature_2023|Zhang_2022_NatGet_EApop|Sun_finemapped_Nature_2023|Suhre_2017_NatComm|Yao_2018_NatComm|Niu_NetGen_2025	Q6P9G4|P51580|O43704|P09669|P10646|Q6NUJ2|Q5T653|P07766|Q9ULB5|Q5JTV8|Q86Y01|P12259|P28066|Q15526|Q86VW1|P56704|Q9H972|P43080|Q9HDC5|Q8TCZ2|Q8NDI1|P47972|Q8IWI9|Q6UX71|P31350|P78380|Q13561|Q9UKJ1|P55735|Q8IZT8|Q13951|Q14012|Q3SXY7|Q96MR9|P35318	Ferkingstad_2021_NatGen|Dhindsa_Nature_2023|Sun_finemapped_Nature_2023|Pietzner_2021_Science	P10646	F5|SELL	3|3			rs72708008|rs6027|rs6013|rs3766104|rs9332659|rs12239964|rs9332614|rs6037|rs6033	Plasma factor V levels in venous thrombosis|PT international normalized ratio (INR, maximum, inv-norm transformed)|Activated partial thromboplastin time|Prothrombin time|Tissue factor pathway inhibitor levels|PT international normalized ratio (INR, minimum, inv-norm transformed)|PT international normalized ratio (INR, mean, inv-norm transformed)|prothrombin time (PT, minimum, inv-norm transformed)|prothrombin time (PT, mean, inv-norm transformed)|Coagulation Factor V levels	coagulation factor V measurement|prothrombin time measurement|partial thromboplastin time|tissue factor pathway inhibitor measurement	GCST008461|GCST90479650|GCST006018|GCST006017|GCST90161723|GCST90475394|GCST90475396|GCST90475388|GCST90475391|GCST90476331|GCST90480664|GCST90480663|GCST90479651|GCST90479652|GCST90137576|GCST90162177|GCST90100838	4
prot.3304	Q09327	MGAT3	Beta-1,4-mannosyl-glycoprotein 4-beta-N-acetylglucosaminyltransferase (EC 2.4.1.144) (N-glycosyl-oligosaccharide-glycoprotein N-acetylglucosaminyltransferase III) (GNT-III) (GlcNAc-T III) (N-acetylglucosaminyltransferase III)	trans	3_101779233_A_G	3	98646384	104646384	no	101779233	A	G	0.108634	0.07248	1413	0.413909	0.06	55.138	12.9494	0.203437	1	11	536	5_prime_UTR_variant	NXPE3	3_101566380_G_A	0.636972	3_prime_UTR_variant	TRMT10C	none	imputed	9	novel protein at locus (not assayed)	rs62282892|rs62280667|rs35015213|rs545945962|rs13088318|rs13062095|rs11923273|chr3:101624805|rs10936715|rs13060373|rs148710267|rs547671574|rs4683854|rs771327|rs35072117|rs777224081|rs79385566|rs73143813	Zhang_2022_NatGet_EApop|Dhindsa_Nature_2023|Sun_Nature_2023|Sun_finemapped_Nature_2023|Eldjarn_smpnorm_Nature_2023|Pietzner_2021_Science|Ferkingstad_2021_NatGen|Eldjarn_nonnorm_Nature_2023|Zhang_2022_NatGet_AApop|Suhre_MedRxiv_2024	Q8WW12|P02771|Q9UQ16|Q9BQF6|P58294|Q9Y5E8|P61960|Q92583|Q16773|Q96AJ9|P20810|Q16706				rs4683854|rs73143813	Zhang_2022_NatGet_AApop|Suhre_MedRxiv_2024	Q8WW12|Q16706			NXPE3	5	ENSG00000144815 - 0.999861361982439 - 26
prot.1926	P09172	DBH	Dopamine beta-hydroxylase (EC 1.14.17.1) (Dopamine beta-monooxygenase) [Cleaved into: Soluble dopamine beta-hydroxylase]	cis	9_133730318_G_A	9	130635393	136733804	no	133730318	G	A	0.210545	0.2277	1413	0.502564	0.04	133.32	30.1131	0.2903	2	7	226	intron_variant	SARDH	9_133720258_C_A	0.907182	intron_variant	SARDH	none	imputed	19	replicated variant - protein association	rs12000656|rs4962111|rs4424335|rs77763842|rs7470777|rs7467847|rs12348292|rs12339451|rs7469576|rs34531929|rs9411365|rs1231040850|rs199718999|chr9:133243026|.|chr9:133243027|rs1199971371|rs10901250|rs11244049|rs199969472|rs9411475|rs12216891|rs13291798|rs34085694|rs34039247|rs10901252|rs7857390|rs77693339|rs11244051|rs147342800|rs10793962|rs8176759|rs1137827|rs187099314|-|rs149037075|9:136130855_TTCTG_T|chr9:133255469|rs8176751|chr9:133255660|rs56392308|9:136131056_CG_C|rs8176749|rs8176747|rs41302905|rs8176746|rs8176743|rs8176741|rs8176739|rs7853989|rs1053878|rs772661778|rs8176722|rs8176720|rs8176719|rs77641731|rs75179845|rs910906713|rs8176704|rs8176703|rs112565602|rs8176693|rs1381383189|9:136138765_GCGCCCACCACTA_G|rs587729126|rs779860630|chr9:133263373|rs657152|rs1165701892|rs782134971|rs149092047|chr9:133266029|rs1344362483|rs1345832986|rs13299342|rs1491582200|chr9:133266234|9:136141646_CAA_C|chr9:133266251|rs977371848|rs2519093|rs891364023|rs8176672|rs991792282|rs8176671|rs643434|rs1413547579,rs56746653|rs201386098|rs545971|rs895541640|rs612169|rs1047436326|rs8176662|rs976196802|rs495203|rs587707823|rs587611953|rs13292932|rs28850884|rs1171439314|rs9411378|rs950088295|rs582118|rs1291122587|rs34357864|chr9:133270579|rs782819119|rs144131194|rs677355|rs59602812|rs676457|rs79343853|rs782455289|rs139840563|chr9:133271060|rs879055593|rs550057|rs674302|rs781822643|rs977327222|rs8176644|rs920065566|rs505922|rs992108547|rs507666|rs529565|rs912805253|rs630510|rs1313278103|9:136149709_AC_A|rs8176643|chr9:133274294|chr9:133274295|rs115478735|rs947073006|rs532436|rs1461780285|chr9:133276163|9:136151579_TGGTGCAGGCGCAGGAAAAAATTGTGGCAATTCCTCA_T|rs8176636|rs600038|rs8176632|rs141638449|rs651007|rs11244061|rs579459|rs34977520|9:136154626_CA_C|rs495828|rs635634|rs13298002|rs28844968|rs176694|rs13301309|rs7020432|rs9411500|rs781861725|rs587600964|rs148970980|9:136176120_AG_A|rs72775473|rs28563050|rs75444660|rs11244079|rs678236|rs10901262|rs4962130|rs150208587|rs117119759|rs183853102|rs781329837|rs1179034|rs3124753|rs75704262|rs386739147,rs72775494|rs113774505|rs150582106|rs3118663|rs587763019|rs3124776|rs34024143|rs7872815|rs35410697|rs151206890|rs36218903|rs34054981|rs36219558|rs144553758|rs117300748|rs72779205|rs60906567|chr9:133432028|rs201286970|rs35516997|rs71503194|rs780251348|rs36219902|rs145825553|rs72779210|rs28730888|rs2301612|rs36220240|rs28393999|rs1311281495,rs35355611,rs67133762|rs74715985|rs2073933|rs28647808|rs36090624|rs35267948|rs41314453|rs36222275|rs745910649|rs142572218|rs587618950|chr9:133459048|rs28615428|rs11534419|rs79300738|rs1008250|rs56355857|rs761886575|rs113151028|rs2073878|rs10120207|rs760679391|rs62574238|9:136451806_CTG_C|rs780492376|rs9409838|rs9409839|rs2318359|chr9:133600206|chr9:133600218|rs1611115|rs3025382|rs2519143|rs2797850|rs145059403|rs2797855|rs6271|rs2797842|rs10993768|rs148519627|rs745524085|rs9409849|rs7857468|rs2027962|rs397716232,rs55771620|rs2428103|rs73548054|rs371334821|rs763083118|rs988811354|rs6479631|9:136897990_CT_C|rs467369|rs2106223|rs375764175|rs457420|rs460154|rs456207|rs57315121|rs2810491|rs11789898|rs10821545|rs10821548|rs151112427|rs74849734|rs181002460|rs549613294|rs55877782,rs71380279,rs76201739|rs9657703|rs4994333|rs7028191|rs1475718|rs8176645|rs597988|rs687621|rs4246170|rs10751502|rs7873416|rs8176731|rs2073824|rs1834952085|rs1834956251|rs8176635|rs2129834802|rs2129835540|rs2129861292|rs2129885939|rs17150482|rs28479961|rs36222279|rs2073937|rs739468|rs3094379|rs28453139|rs7864157|rs9802874|rs28521969|rs28504582|rs9696281|rs7872903|rs2519150|rs2519145|rs1611123|rs129927|rs2510234	Zhang_2022_NatGet_EApop|Sun_finemapped_Nature_2023|Eldjarn_nonnorm_Nature_2023|Ferkingstad_2021_NatGen|Koprulu_NatMetab_2023|Eldjarn_smpnorm_Nature_2023|Sun_Nature_2023|Pietzner_2021_Science|Gudjonsson_2022_NatComm|Pietzner_2021_NatComm|Katz_2021_Circulation|Suhre_2017_NatComm|Zhang_2022_NatGet_AApop|Repetto_2024_NatHumBehav|Dhindsa_Nature_2023|Sun_2018_Nature|Suhre_MedRxiv_2024|Niu_NetGen_2025	Q9NPH6|Q9UQV4|Q6UX15|Q6ZVL6|P78423|Q29983|P12644|Q9HCB6|P15529|P00451|P19835|Q6ZMJ2|O43278|O76095|Q96EE4|Q16853|Q86UW2|O95750|Q9NNX6|Q14392|Q12864|P15085|P16442|P08217|P11362|Q96GP6|Q9NPY3|Q8N128|Q6NW40|O00548|Q6GPI1|Q4LDE5|P56470|P35916|Q92859|Q6P179|Q13740|Q6P995|Q9Y5W5|Q99895|P0C862|P11226|P13598|Q11201|Q6UXB4|P0CG48|Q6P4E1|P16581|P04275|O43653|P31994|Q9H4A9|P57087|P50895|Q14126|Q6UXG3|Q9H2E6|P19320|Q13822|Q06418|P42702|Q8NC01|P19438|A2RU67|P54760|O95998|P14778|Q6UWB1|O43155|Q6UXG8|Q9Y6N7|P38484|O75326|Q6UXV0|P12830|P52823|Q7Z4F1|P78324|Q15303|Q29980_Q29983|P40189|P05556|Q9BQS7|Q14773|Q08334|Q9BQ51|P54317|Q9UNW1|P35590|Q8NBJ4|P78504|Q5VY43|P54315|Q02763|Q01151|O95980|P49961|Q16819|O15455|Q9C0C4|Q8IZF2|P19075|Q13444|Q6UXK2|P17813|P28799|O60449|Q10589|P04054|P54764|Q6ZRP7|Q9H7M9|P12821|P20023|Q9NS62|P08069|P09848|O75077|Q9UEF7|O95479|O43300|O15123|Q9Y5L3|Q8IWL1|P01833|P46531|P27352|P06731|Q9UKY0|O00214|O95274|P33151|Q9BQT9|P14091|P07204|Q02817|Q9UMF0|Q9Y336|Q92692|Q86T13|Q9NZV1|Q9H8J5|P37173|Q6UWL6|O75054|Q8WZ75|P35968|P47929|Q08345|P15260|P26951|P35613|P06870|P78552|P17181|Q9NS98|P09172|P42892|O76061|P40313|P08648|Q9UK23|Q2VWP7|O15444|O75830|P55259|P00749|P40199|Q9H2X3|Q8WWQ8|Q6YHK3|Q03405|P10586|Q9H3R2|Q99650|P22004|Q7Z7M9|P01137|P28906|P16422|Q68D85|P32927|Q8IV16|Q9ULI3|O43736|O00592|Q8N6P7|P13726|P18564|Q9BWV1|A8MVW5|P22303|P05362|P98161|Q96BQ1|Q6UY09|Q86YD3|Q6NUS6|Q08174|Q15262|Q08380|P13688|Q9NR61|Q9UGT4|Q14515|O95502|P29317|O14917|P41217|Q96IQ7|P16284|P28827|Q86SJ2|P16233|P22748|Q9BZM5|P43121|Q9NQ38|Q99674|P02786|Q9UBU3|P48304|P06213|P16871|Q12866|P19526|P19256|Q9Y653|P98073|Q14435|Q96NZ9|Q02487|Q99795|P07478|O75462|Q96AP7|P21583|P40259|P32004|P17538|P08581|P09758|P78310|Q16663|P09093|P09923|Q6UW56|O43508|Q8N0Z9|P04626|Q86UP6|Q92520|Q9H251|P37023|P23467|P23276|O60259|Q6UX71|Q9NPG4|O75460|Q9UBX7|P05187|P22105|P17948|Q9HD43|P05451|Q76LX8|P04233|Q4KMG0|Q9Y4D7|Q02742|O75354|O00182|P15291|Q8NFL0|P17927|Q9UBT3|P29474|P20851|O14786|P43489|Q12884|Q96CG8|Q9Y5E8|Q8TDY8|P11717|P09238|O95183|O95256|Q7KYR7|Q99574|Q15599|Q58F21|P04155|O75144|P52943|Q8N8Q1|Q9NRJ3|P16109|P07333|P32971|Q96H15|P16112|Q86SR1|Q9H7Y0|Q15223|O60911|Q99717|Q86VB7|Q99435|P19961|P0DUB6_P0DTE7_P0DTE8|P30530|P04746|P10747|P15502|O43897|P16671|P00374|Q9H3T3|Q8IZJ1|O00585|Q7Z7M8|P18850|Q29980|Q24JP5|Q96MU8|O15496|Q8IUN9|Q92823|P42658|P26010|Q8TD46|Q6UX82|Q8N474|O94856|P15086|E2RYF7|Q8N608|Q8N423|Q9UGN4|Q8IWV2|Q04721|P15144|O43405|Q8IX05|P10645|Q02952|P01130|P09601|O15232|Q6UY14|P21802|P08174|P04179|Q8IZP9|Q13332|P07098|O95817|O94985|O00292|Q12860|Q8N386|P16870|P01589|P24001|Q13232|P11464|P17174|P12955|O75781|P17931|Q16790|Q76M96|Q9UHC6|Q9GZV9|P13521|Q96ID5|P42081|P07306|Q9NZ53|O75023|P27930|P05452|Q8TF65|O95727|Q9H5Y7|Q96KG7|O15031|P00390|Q15848|P06396|Q6GTS8|P51161|Q9UKX5|Q15818|Q12918|Q14956|Q6UXB2|P20273|P20062|Q99584|Q9P0G3|Q02246|P01275|Q96B86|P08575|O00451|P18827|P08571|O43291|Q9Y5Y7|Q9NQ30|O60635|P35443|P14151|P33681|Q8NHL6|P01350|P48052|P09683|P0DJD7|P12872|Q9UBM4|P02452|P09681|Q9UBG3|Q13219|P12104|Q9H1U4|Q96R05|P14207|Q99538|Q13316|P15514|P32926|P21246|Q99523|Q16620|P12532|P09326|P58499|P23229|P09529|P16444|P55083|Q9GZN4|O76038|Q01638|Q8TEU8|P10912|Q08708|Q96LA6|P51671|Q9UBP4|P21757|O00748|O00206|P11387|P06756|A1L4H1|Q9HBG7|Q13137|P32942|P25774|Q96DR5|Q13361|Q02747|Q96PD2|Q9Y6Q6|Q7Z6M3|Q0VD83|Q86SJ6|Q9H477|Q9HB40|P08294|Q9UJ71|Q9UQB8|Q8TAD2|P10144|O14793|P12318|O76076|P10082|P52799|P15090|P13385|P01732|Q9Y639|Q14114|O95407|Q9H3G5|Q13261|Q96PL5|Q8N3J6|Q9UHN6|Q96DX5|P21815|Q29980,Q29983|O75063|P14415|Q8WXI7|O00469|Q86UX2|Q6UX41|O60704|P15586|Q13873|O60568|Q14DG7|P07477|Q7LFX5|Q8NFZ4|Q96EU7|O14773|P01210|Q9NRB3|Q8WY21|Q6UXM1|Q8NBZ7|P06307|Q99519|O94923|P04745|Q8WVN6|Q13275|P52848|O00462|P0DUB6,P0DTE7,P0DTE8|Q9NPC4|O60909|Q6P4F1|O60870|O60476|Q9NX62|Q9NPF2|Q9UM47|Q9H190|P35030|Q96FQ6|Q9BYB0|Q9NZA1|Q8NAT1|Q01105|Q99784|P06127|P07911|Q12841|Q13308|P24394|Q5SRI9|P55058|Q01523|P54826|Q6UXI9|Q14C87|Q96I82|Q9NY97|Q9NVS9|Q9NR34|P02792|P09668|Q92563|Q99985|P43307|Q8NHJ6|Q96AD5|O14960|Q13443|P07942|O00206|Q9Y6Y9|P22304|Q9UK85|O00206,Q9Y6Y9|P20908|Q96DN0|O00206 Q9Y6Y9|P25116|Q14162|Q8N149|P60033|Q9BQR3|Q9BXJ0|O14798|Q9HD89|P10606|Q7Z7K0|Q9NS15|Q14242|Q9BYH1|Q86TH1|Q8TD06|P36941|O00300|Q02223|P10451|Q07065|P00387|Q15526|P49788|Q99075|Q9UNE0|Q6UX06|Q14246|P42830|P31997|P60880|Q92752|O94992|Q9UIB8|P32241|P48061|Q01469|Q9UP52|P48740|Q14623|P55290	rs2318359|rs1611115|rs3025382|rs145059403|rs2797855|rs6271|rs2797842|rs10993768|rs148519627|rs745524085|rs7857468|rs2428103|rs73548054|rs28504582|rs9696281|rs7872903|rs2519150|rs2519145|rs1611123|rs129927|rs2510234	Dhindsa_Nature_2023|Sun_finemapped_Nature_2023|Sun_Nature_2023|Koprulu_NatMetab_2023|Niu_NetGen_2025	P09172	rs9409849|rs7857468|rs2027962|rs73548054|rs2510234	Dhindsa_Nature_2023|Zhang_2022_NatGet_EApop|Koprulu_NatMetab_2023|Sun_finemapped_Nature_2023|Niu_NetGen_2025	P09172|Q86TH1	Dhindsa_Nature_2023|Koprulu_NatMetab_2023|Sun_finemapped_Nature_2023|Niu_NetGen_2025	P09172	DBH	5	ENSG00000123453 - 0.999202032680128 - 14|ENSG00000123454 - 0.779374686550108 - 5	ENSG00000123454	rs3780804|rs10993780|rs111389997	Sarcosine levels|Serum metabolite levels|Sarcosine (N-Methylglycine) levels|Metabolite levels (sarcosine (N-Methylglycine); sarcosine)|Plasma sarcosine levels in chronic kidney disease	Sarcosine measurement|serum metabolite measurement|level of sarcosine in blood|blood metabolite measurement	GCST90103172|GCST90134384|GCST012020|GCST90245410|GCST90300221|GCST90265937|GCST90010750	4
prot.1845	P07093-2;P07093-3	SERPINE2	Glia-derived nexin (GDN) (Peptidase inhibitor 7) (PI-7) (Protease nexin 1) (PN-1) (Protease nexin I) (Serpin E2)	cis	2_224010157_G_A	2	221010157	227010157	no	224010157	G	A	0.11465	0.2308	1413	-0.785368	0.06	189.99	42.4952	0.801943	1	2	191	intron_variant	SERPINE2	2_224015781_T_C	0.985059	intron_variant	SERPINE2	none	imputed	62	replicated variant - protein association	rs6742620|rs12138|rs10184062|rs75160057|rs13412535|rs35279856,rs541532144,rs796964327|chr2:224012603|rs7602990|rs4674839|rs4674840|rs68066031|rs115325404|rs148887779|rs10194024|rs1550308|2:224900709_CA_C|rs367808693|rs76601738|rs861442|rs1438831|rs282254|rs282255|rs282257|rs2438171|.|rs77489807|rs4674862|rs1530018|chr2:224069220|rs114015407|rs145886212|rs34439826|rs34261112|rs550375692|rs1155752|rs66528240|rs56046948|rs16865705	Dhindsa_Nature_2023|Zhang_2022_NatGet_EApop|Zhang_2022_NatGet_AApop|Eldjarn_nonnorm_Nature_2023|Sun_Nature_2023|Ferkingstad_2021_NatGen|Eldjarn_smpnorm_Nature_2023|Sun_finemapped_Nature_2023|Koprulu_NatMetab_2023|Sun_2018_Nature|Gudjonsson_2022_NatComm|Pietzner_2021_Science|Pietzner_2021_NatComm|Suhre_MedRxiv_2024	P07093|P10644|O43405|Q14643|Q8NBZ7|Q9UK05|P22466|Q9NRJ3|P01127|P02775|Q3SXY8|P58417|O15269|Q96PJ5|Q96K49|O95793|P15531|Q92688|Q9Y258|Q9NQU5|Q7Z304|Q96SM3|Q86SG7|Q9BT88|Q8IZF2|Q9Y4X1|P51153|Q2MKA7|Q14112|P35625|Q86VP3|Q9HC57|Q99616|P24557|P22004|Q96P66|Q16627|O43521|P05067|P14543|Q63HR2|P51693|P09486|P63098|P05121|P23560|P02776|O43291|P29279|Q15389|O43521-2|Q9GZP0|O95388|O60237|P04090|P48307|Q7Z3D4|O14974|P36980	rs6742620|rs12138|rs10184062|rs75160057|rs13412535|rs35279856,rs541532144,rs796964327|rs7602990|rs4674840|rs68066031|rs115325404|rs148887779|rs10194024|rs1550308|rs367808693|rs76601738|rs282254|rs282255|rs282257|rs2438171|.|rs77489807|rs145886212|rs34439826|rs34261112|rs550375692|rs1155752|rs56046948|rs16865705	Dhindsa_Nature_2023|Zhang_2022_NatGet_EApop|Zhang_2022_NatGet_AApop|Eldjarn_nonnorm_Nature_2023|Ferkingstad_2021_NatGen|Eldjarn_smpnorm_Nature_2023|Sun_finemapped_Nature_2023|Koprulu_NatMetab_2023|Pietzner_2021_Science|Sun_Nature_2023|Sun_2018_Nature|Suhre_MedRxiv_2024	P07093	rs13412535|rs68066031	Eldjarn_nonnorm_Nature_2023|Sun_Nature_2023|Ferkingstad_2021_NatGen|Eldjarn_smpnorm_Nature_2023|Sun_finemapped_Nature_2023|Koprulu_NatMetab_2023|Sun_2018_Nature|Gudjonsson_2022_NatComm|Pietzner_2021_Science|Zhang_2022_NatGet_EApop|Zhang_2022_NatGet_AApop|Pietzner_2021_NatComm|Folkersen_2020_NatMetab|Suhre_MedRxiv_2024	P02775|Q3SXY8|P58417|O15269|Q96PJ5|Q96K49|O95793|P15531|Q92688|Q9UK05|Q9Y258|Q9NQU5|Q7Z304|Q8NBZ7|Q96SM3|Q86SG7|Q9BT88|Q8IZF2|Q9Y4X1|P07093|P51153|Q9NRJ3|Q2MKA7|Q14112|P35625|O43405|Q86VP3|Q9HC57|Q99616|P24557|P22004|Q96P66|Q16627|O43521|P05067|P14543|Q63HR2|P51693|P09486|P63098|P05121|P23560|P02776|O43291|P29279|Q15389|O43521-2|P01127|Q9GZP0|O95388|O60237|P04090|P48307|Q14643|Q7Z3D4|O14974|P10644	Eldjarn_nonnorm_Nature_2023|Ferkingstad_2021_NatGen|Eldjarn_smpnorm_Nature_2023|Sun_finemapped_Nature_2023|Koprulu_NatMetab_2023|Pietzner_2021_Science|Zhang_2022_NatGet_EApop|Zhang_2022_NatGet_AApop|Sun_Nature_2023|Sun_2018_Nature|Suhre_MedRxiv_2024	P07093	SERPINE2	6.5	ENSG00000135919 - 0.926539295667165 - 3	ENSG00000135919	rs13412535|rs68066031	Platelet-derived growth factor BB levels|Mean platelet volume|Inflammatory biomarkers (multivariate analysis)|Platelet side scatter distribution width|Platelet forward scatter distribution width|Platelet side scatter|Platelet-derived growth factor subunit B levels	platelet-derived growth factor BB measurement|mean platelet volume|inflammatory biomarker measurement|platelet measurement	GCST004432|GCST004599|GCST90000584|GCST90281195|GCST90281197|GCST90281192|GCST90002346|GCST90002395|GCST90012016	4
prot.3300	Q08752	PPID	Peptidyl-prolyl cis-trans isomerase D (PPIase D) (EC 5.2.1.8) (40 kDa peptidyl-prolyl cis-trans isomerase) (Cyclophilin-40) (CYP-40) (Cyclophilin-related protein) (Rotamase D)	cis	chr4_158721424_G_A	4	155721424	161721424	no	158721424	G	A	0.0317348	0.0287	1418	-0.950566	0.1	88.727	20.3438	0.963155	1	1	531	missense_variant	PPID	chr4_158719276_T_C	0.797061	synonymous_variant	PPID	lead	exonic	13	replicated variant - protein association	rs115952334|rs72701717|rs115001669|rs6836027|rs56172511|rs76559855|rs17843966|rs17843963|rs8396|rs17843956|rs9410|rs17843929|rs2070631|rs17843878|rs58093123|rs17286457|rs56906836|rs68082716|rs28455789|rs112755888,rs759688984	Gudjonsson_2022_NatComm|Zhang_2022_NatGet_EApop|Zhang_2022_NatGet_AApop|Suhre_2017_NatComm|Katz_2021_Circulation|Eldjarn_smpnorm_Nature_2023|Eldjarn_nonnorm_Nature_2023|Ferkingstad_2021_NatGen|Pietzner_2021_Science|Sun_Nature_2023|Sun_finemapped_Nature_2023	Q08752|Q15661	rs72701717|rs115001669|rs6836027|rs56172511|rs76559855|rs17843963|rs8396|rs17843956|rs9410|rs17843929|rs2070631|rs17843878|rs58093123|rs17286457|rs56906836	Zhang_2022_NatGet_EApop|Zhang_2022_NatGet_AApop|Suhre_2017_NatComm|Katz_2021_Circulation|Eldjarn_smpnorm_Nature_2023|Eldjarn_nonnorm_Nature_2023|Ferkingstad_2021_NatGen|Pietzner_2021_Science	Q08752	rs17843963|rs2070631|rs17843878	Zhang_2022_NatGet_AApop|Ferkingstad_2021_NatGen|Zhang_2022_NatGet_EApop|Pietzner_2021_Science|Eldjarn_nonnorm_Nature_2023|Eldjarn_smpnorm_Nature_2023	Q08752	Zhang_2022_NatGet_AApop|Ferkingstad_2021_NatGen|Zhang_2022_NatGet_EApop|Pietzner_2021_Science|Eldjarn_nonnorm_Nature_2023|Eldjarn_smpnorm_Nature_2023	Q08752	PPID	5.5
prot.3295	Q08431	MFGE8	Lactadherin (Breast epithelial antigen BA46) (HMFG) (MFGM) (Milk fat globule-EGF factor 8) (MFG-E8) (SED1) [Cleaved into: Lactadherin short form; Medin]	cis	chr15_88913313_G_T	15	85913313	91916372	no	88913313	G	T	0.339915	0.328	1418	0.278362	0.04	58.609	13.7158	0.979945	1	1	530	missense_variant	MFGE8	15_88913075_C_G	0.644931	intron_variant	MFGE8	lead	exonic	36	replicated variant - protein association	rs528408014|rs12148331|15:89245033_TTCTC_T|rs11073804|rs4932196|rs12441312|rs12594617|rs746571834|rs4932418|rs187678386|rs34949187|rs181736584|rs117116488|rs149841431|rs143127748|rs3817428|chr15:88872939|rs149096162|rs3743392|rs2271715|rs149412178|rs772280903|chr15:88907662|.|rs12909463|rs78671717|rs34239095|rs8033625|rs12911703|15:89459035_A_G|rs12899529|rs1961839|rs58316131|rs149503611|rs111664754|rs138564649|rs762751821	Eldjarn_smpnorm_Nature_2023|Sun_Nature_2023|Sun_finemapped_Nature_2023|Dhindsa_Nature_2023|Pietzner_2021_Science|Eldjarn_nonnorm_Nature_2023|Ferkingstad_2021_NatGen|Zhang_2022_NatGet_EApop|Pietzner_2021_NatComm|Gudjonsson_2022_NatComm|Repetto_2024_NatHumBehav|Suhre_2017_NatComm|Zhang_2022_NatGet_AApop|Koprulu_NatMetab_2023|Sun_2018_Nature	P36980|P01266|P16112|Q08431|Q8TD06|Q92752	rs187678386|rs149096162|rs3743392|rs2271715|rs149412178|rs772280903|chr15:88907662|.|rs12909463|rs78671717|rs34239095|rs8033625|15:89459035_A_G|rs12899529|rs1961839|rs58316131|rs149503611|rs111664754|rs138564649|rs762751821	Sun_finemapped_Nature_2023|Dhindsa_Nature_2023|Ferkingstad_2021_NatGen|Eldjarn_smpnorm_Nature_2023|Eldjarn_nonnorm_Nature_2023|Suhre_2017_NatComm|Zhang_2022_NatGet_EApop|Pietzner_2021_Science|Zhang_2022_NatGet_AApop|Sun_Nature_2023|Pietzner_2021_NatComm|Koprulu_NatMetab_2023|Sun_2018_Nature	Q08431	rs3743392|rs34239095|rs12911703|rs1961839	Dhindsa_Nature_2023|Suhre_2017_NatComm|Sun_Nature_2023|Ferkingstad_2021_NatGen|Eldjarn_smpnorm_Nature_2023|Eldjarn_nonnorm_Nature_2023|Sun_finemapped_Nature_2023|Zhang_2022_NatGet_EApop|Zhang_2022_NatGet_AApop|Pietzner_2021_Science|Pietzner_2021_NatComm|Gudjonsson_2022_NatComm|Sun_2018_Nature	Q92752|Q08431	Dhindsa_Nature_2023|Suhre_2017_NatComm|Sun_Nature_2023|Ferkingstad_2021_NatGen|Eldjarn_smpnorm_Nature_2023|Eldjarn_nonnorm_Nature_2023|Sun_finemapped_Nature_2023|Zhang_2022_NatGet_EApop|Zhang_2022_NatGet_AApop|Pietzner_2021_Science|Pietzner_2021_NatComm|Sun_2018_Nature	Q08431	MFGE8	5.5	ENSG00000140545 - 0.993520318177825 - 29	ENSG00000140545
prot.1844	P07093	SERPINE2	Glia-derived nexin (GDN) (Peptidase inhibitor 7) (PI-7) (Protease nexin 1) (PN-1) (Protease nexin I) (Serpin E2)	cis	2_224010157_G_A	2	221010157	227010157	no	224010157	G	A	0.11465	0.2308	1413	-0.627155	0.06	121.38	27.5006	0.723994	1	2	191	intron_variant	SERPINE2	2_224015781_T_C	0.985059	intron_variant	SERPINE2	none	imputed	3	replicated variant - protein association	rs6742620|rs12138|rs10184062|rs75160057|rs13412535|rs35279856,rs541532144,rs796964327|chr2:224012603|rs7602990|rs4674839|rs4674840|rs68066031|rs115325404|rs148887779|rs10194024|rs1550308|2:224900709_CA_C|rs367808693|rs76601738|rs861442|rs1438831|rs282254|rs282255|rs282257|rs2438171|.|rs77489807|rs4674862|rs1530018|chr2:224069220|rs114015407|rs145886212|rs34439826|rs34261112|rs550375692|rs1155752|rs66528240|rs56046948|rs16865705	Dhindsa_Nature_2023|Zhang_2022_NatGet_EApop|Zhang_2022_NatGet_AApop|Eldjarn_nonnorm_Nature_2023|Sun_Nature_2023|Ferkingstad_2021_NatGen|Eldjarn_smpnorm_Nature_2023|Sun_finemapped_Nature_2023|Koprulu_NatMetab_2023|Sun_2018_Nature|Gudjonsson_2022_NatComm|Pietzner_2021_Science|Pietzner_2021_NatComm|Suhre_MedRxiv_2024	P07093|P10644|O43405|Q14643|Q8NBZ7|Q9UK05|P22466|Q9NRJ3|P01127|P02775|Q3SXY8|P58417|O15269|Q96PJ5|Q96K49|O95793|P15531|Q92688|Q9Y258|Q9NQU5|Q7Z304|Q96SM3|Q86SG7|Q9BT88|Q8IZF2|Q9Y4X1|P51153|Q2MKA7|Q14112|P35625|Q86VP3|Q9HC57|Q99616|P24557|P22004|Q96P66|Q16627|O43521|P05067|P14543|Q63HR2|P51693|P09486|P63098|P05121|P23560|P02776|O43291|P29279|Q15389|O43521-2|Q9GZP0|O95388|O60237|P04090|P48307|Q7Z3D4|O14974|P36980	rs6742620|rs12138|rs10184062|rs75160057|rs13412535|rs35279856,rs541532144,rs796964327|rs7602990|rs4674840|rs68066031|rs115325404|rs148887779|rs10194024|rs1550308|rs367808693|rs76601738|rs282254|rs282255|rs282257|rs2438171|.|rs77489807|rs145886212|rs34439826|rs34261112|rs550375692|rs1155752|rs56046948|rs16865705	Dhindsa_Nature_2023|Zhang_2022_NatGet_EApop|Zhang_2022_NatGet_AApop|Eldjarn_nonnorm_Nature_2023|Ferkingstad_2021_NatGen|Eldjarn_smpnorm_Nature_2023|Sun_finemapped_Nature_2023|Koprulu_NatMetab_2023|Pietzner_2021_Science|Sun_Nature_2023|Sun_2018_Nature|Suhre_MedRxiv_2024	P07093	rs13412535|rs68066031	Eldjarn_nonnorm_Nature_2023|Sun_Nature_2023|Ferkingstad_2021_NatGen|Eldjarn_smpnorm_Nature_2023|Sun_finemapped_Nature_2023|Koprulu_NatMetab_2023|Sun_2018_Nature|Gudjonsson_2022_NatComm|Pietzner_2021_Science|Zhang_2022_NatGet_EApop|Zhang_2022_NatGet_AApop|Pietzner_2021_NatComm|Folkersen_2020_NatMetab|Suhre_MedRxiv_2024	P02775|Q3SXY8|P58417|O15269|Q96PJ5|Q96K49|O95793|P15531|Q92688|Q9UK05|Q9Y258|Q9NQU5|Q7Z304|Q8NBZ7|Q96SM3|Q86SG7|Q9BT88|Q8IZF2|Q9Y4X1|P07093|P51153|Q9NRJ3|Q2MKA7|Q14112|P35625|O43405|Q86VP3|Q9HC57|Q99616|P24557|P22004|Q96P66|Q16627|O43521|P05067|P14543|Q63HR2|P51693|P09486|P63098|P05121|P23560|P02776|O43291|P29279|Q15389|O43521-2|P01127|Q9GZP0|O95388|O60237|P04090|P48307|Q14643|Q7Z3D4|O14974|P10644	Eldjarn_nonnorm_Nature_2023|Ferkingstad_2021_NatGen|Eldjarn_smpnorm_Nature_2023|Sun_finemapped_Nature_2023|Koprulu_NatMetab_2023|Pietzner_2021_Science|Zhang_2022_NatGet_EApop|Zhang_2022_NatGet_AApop|Sun_Nature_2023|Sun_2018_Nature|Suhre_MedRxiv_2024	P07093	SERPINE2	6.5	ENSG00000135919 - 0.926539295667165 - 3	ENSG00000135919	rs13412535|rs68066031	Platelet-derived growth factor BB levels|Mean platelet volume|Inflammatory biomarkers (multivariate analysis)|Platelet side scatter distribution width|Platelet forward scatter distribution width|Platelet side scatter|Platelet-derived growth factor subunit B levels	platelet-derived growth factor BB measurement|mean platelet volume|inflammatory biomarker measurement|platelet measurement	GCST004432|GCST004599|GCST90000584|GCST90281195|GCST90281197|GCST90281192|GCST90002346|GCST90002395|GCST90012016	4
prot.1798	P05160	F13B	Coagulation factor XIII B chain (Fibrin-stabilizing factor B subunit) (Protein-glutamine gamma-glutamyltransferase B chain) (Transglutaminase B chain)	cis	chr1_197133615_A_G	1	193998328	200040378	no	197133615	A	G	0.341326	0.1619	1418	0.498698	0.04	177.42	39.7512	0.115799	1	24	176	intron_variant	ASPM	chr1_197101646_C_T	0.980998	synonymous_variant	ASPM	none	exonic	68	replicated variant - protein association	rs12029571|rs1212278787|chr1:196638283|rs10801552|rs558103|rs505102|chr1:196651341|rs7524776|rs549213437|rs11390840|rs113439691|rs6690982|chr1:196665337|rs28688002|.|rs5016801|rs529825|rs6660100|rs113855128|rs763228358|chr1:196666645|rs1156678|rs545033221,rs757812487|rs514591|chr1:196671587|chr1:196671760|rs551397|rs141336681|rs559350|rs35507625,rs386369223,rs552281857,rs55714531|chr1:196673845|rs568284748|rs557054264|chr1:196676036|rs1329424|rs572515|rs531067873|rs543834434|rs140060281,rs3043111|chr1:196681470|rs200480894|rs33944729,rs397954133|rs33944729|rs1061147|rs1329422|rs2300430|rs10801553|rs1329421|rs570618|rs10922092|rs10801554|chr1:196689020|chr1:196689027|rs7529589|rs482934|rs12029785|rs1061170|rs34331968|rs10801555|rs10801556|rs12726401|rs528298|chr1:196691865|rs10922094|chr1:196692375|rs140142103|1:196661730_D_I|chr1:196692604|rs145421039,rs61229706|rs61229706|chr1:196692712|rs201846258|rs72734322|chr1:196692876|rs1425200451|chr1:196692881|rs61819916|chr1:196692885|rs61819917|chr1:196692889|rs12040718|rs10922095|chr1:196692901|rs10922096|rs3645|chr1:196693955|rs514943|rs7546015|rs12033127|rs141014089|rs10922097|rs488380|rs10922098|rs10922099|rs10922100|rs12038674|rs76258507|rs1089033|rs36137052|rs28853072|rs7539005|rs529899|rs11580821|rs10922102|rs2860102|rs34813609|rs10801557|rs4658046|rs10754199|rs10922103|rs28664709|rs201263987,rs58335053|rs201263987|rs368465|rs402056|rs203688|rs12038333|rs12045503|chr1:196703982|rs9970075|rs1831282|rs203687|rs200487435,rs567086291,rs59788901|chr1:196705200|rs2019727|rs1048663|rs74708320|rs2300429|rs6695321|chr1:196708613|rs542832508|rs12406047|rs79837932|rs10737680|rs35617250|chr1:196710779|rs559637118|rs12134598|rs72734340|rs7535263|rs2274700|rs1831280|rs547662974,rs5779847|chr1:196714591|chr1:196714597|rs6688272|rs6664877|rs6677460|rs3753395|rs6677604|rs10922105|rs141408533|chr1:196721814|rs33956114,rs386369227,rs59426227|rs33956114|rs12402808|chr1:196723248|rs374896|rs35908703|rs3766405|rs3753396|rs419137|rs1410996|rs34018998,rs66528938,rs71927401|rs6689009|rs10922107|chr1:196729815|rs12144939_G_T|rs77919582|rs140177778|rs10922108|rs35253683|rs10801559|rs70620|rs70621|rs731557|rs140250358|rs35292876|rs35331736|rs424535|rs16840522|rs72734357|chr1:196743624|rs35352142|rs34231058|1:196715373_AG_A|chr1:196746536|rs72482675|rs114645367|rs506317|rs147231553|1:196717183_I_D|rs61822183|rs2133143|rs116056475|rs529541|rs12759472|chr1:196751553|rs150086301,rs56900586|rs1436717759|rs200467660|rs371960809|rs12041767|rs71131723|rs79654026|rs466344|rs411530|rs72482676|rs200535585,rs575353548|rs11805258|rs111773245|rs140516549|rs575227340|rs452284|rs12568400|rs445413|chr1:196772636|chr1:196772694|rs75703017|rs35001925|rs11806293|chr1:196777982|rs771532928|rs200563313|rs61822222|rs9661568|rs7416290|rs568178|rs400642|rs400344|rs387111|rs384032|rs200264114|rs10922120|rs367684|rs199678733|rs35141752|rs391507|rs9427913|rs537258488|rs78538351|rs444609|rs440344|rs141731635|rs61822229|rs365299|rs61822230|rs2982645|rs2336479|rs369905|rs448757|rs199692762|rs28537482|rs1969672|rs378961|rs142565264|rs61822232|rs145478311|rs12118938|chr1:196817827|rs442488|rs431636|chr1:196821029|rs398000|rs145758790|rs1365360796|chr1:196821736|rs10801568|chr1:196823101|rs10801569|rs10754204|rs11808491|rs372075|rs61818890|rs424722|rs34212723|rs408519|chr1:196832787|chr1:196832793|rs458062|chr1:196835544|rs450200|rs2772038|rs1738740|rs182780863|rs466194|rs143410348|rs573353825|rs521756|rs397810143,rs60941518,rs796370352|rs200154585|rs200973996|rs61822193|rs1603736|rs1603737|rs77346413|rs113988961|rs148235292|rs71631867|rs1694456|rs61818924|rs71524421|rs71631868|rs1694459|rs76258418|rs493006|rs76831210|rs201457423|rs1694449|rs199927642|rs59176524|rs10922138|rs6679884|rs6658594|rs142499417|rs1454277874|rs10922140|rs114036234|chr1:196850211|rs201215552|rs77226681|rs426412|rs200868907|rs58175074|rs503002|rs74696321|rs67908756|rs185443219|rs12142766|rs12120616|rs190577253|rs1963605|rs60642321|rs7542235|rs10801573|rs16840639|rs7519758|rs12408496|rs79329440|rs7553098|rs10630670|chr1:196867299|rs74217733|rs74229794|rs142565493|rs75775290|rs2336502|rs2878717|rs6428363|rs138302787|rs149447258|rs1021636|rs6695525|rs190098355|rs138320780|rs187717871|rs547308682|rs184080912|rs10801575|rs142532716|rs7413610|rs7366238|rs12034928|rs12734260|rs11585500|rs6685931|rs75024683|rs191280190|rs76029964|chr1:196903672|rs7417769|rs10922147|rs1409153|rs373563078|rs535287179|rs72736410|rs80092366|rs201709230|rs201089095|rs6662876|rs10801580|rs61818956|rs12133703|rs201727614|rs10494745|rs9427640|rs12724575|rs6674110|rs28851312|rs559092|rs77743595|rs4044682|chr1:196925699|rs12093971|rs1187144691|rs1819267|rs199906144|rs200715529|rs12734390|rs77601591|rs200511029|chr1:196935875|rs5779853|rs4915363|chr1:196936861|rs537634973|rs140018744|rs138881853|rs183266075|rs9427648|rs200227895|chr1:196948768|rs12066959|rs79351096|rs529085382|rs4085749|rs115847082|rs1359593|rs138579109|rs546160581|rs1359594|rs2026547|rs41310132|rs75075646|rs12723250|1:196932359_TTTTG_T|rs942971|rs149427584|rs72736427|rs6675769|rs9427657|rs10801582|rs147174011|rs6694853|rs758154205|rs1170880|rs1170881|chr1:196980591|rs1434034242,rs397798966|rs192415443|rs148050899|rs1412636|rs12097550|rs147756007|rs148831004|rs10801583|rs10922151|rs186266572|rs10922152|chr1:196994128|rs139017763|rs12092294|rs35662416|rs201989784|rs201714199|rs570730325|rs7535993|rs139655755|rs10922153|rs148777801|rs79962385|rs1332666|rs114804602|rs73082127|rs1332667|rs76992693|rs12075161|rs79801780|rs12140782|rs185102142|rs1332668|rs1332669|rs17662710|rs12134960|rs764924610|rs1611982|rs1412635|rs17514281|rs5993|rs6003|rs2298882|chr1:197065994|rs80274204|rs17514191|rs10922161|rs68000729|rs113614521|rs4915304|rs1332660|rs41265225|rs140248383|rs139855488|rs200280533|rs11424697,rs397747519,rs72515450|rs6656858|chr1:197145845|rs61819094|rs73065995|rs781074124|rs12724106|rs528331574|rs1276964685|rs10429910|rs45512792|rs75990074|rs7513826|rs7410943|rs768719439|rs141813744|rs10754218|rs7516246|rs12402465|rs12026252|rs116301399|rs77405878|chr1:197296430|rs139686286|rs190548044|rs183414982|rs6663443|1:197296830_ATCTTT_A|rs749399943|rs3790370|rs2786107|rs2786106|rs115073829|rs569032432|rs10754206|rs6665824|rs12138995|rs425757|rs111884070|rs11584435|rs410895|rs3828032|rs7531555|rs76622629|rs146690273|rs1855116|rs111579393|rs12116643|rs2990510|rs36004306|rs10801588|rs6700180|rs12138336|rs114003406|rs10922177|rs150519105|rs10494747|rs17616291|rs6669658|rs523427|rs3790379|rs12042924|rs3828022|rs17617973|rs2786105|rs10922249|rs140086730	Eldjarn_smpnorm_Nature_2023|Gudjonsson_2022_NatComm|Sun_Nature_2023|Sun_finemapped_Nature_2023|Eldjarn_nonnorm_Nature_2023|Zhang_2022_NatGet_EApop|Sun_2018_Nature|Zhang_2022_NatGet_AApop|Ferkingstad_2021_NatGen|Pietzner_2021_Science|Dhindsa_Nature_2023|Pietzner_2021_NatComm|Katz_2021_Circulation|Suhre_2017_NatComm|Koprulu_NatMetab_2023|Suhre_MedRxiv_2024|Niu_NetGen_2025	Q8NDV2|P34931|O95396|P48739|Q9UK41|O15160|O14929|P43626|Q6ZN66|P42773|Q5T2W1|Q8IW00|P05090|A5PKW4|O43687|O15217|Q15782|Q9Y2T1|O00204|Q13613|Q99497|Q02413|Q06609|Q7Z412|Q9NZH6|P51668|Q9BQ69|P42892|O95168|Q99726|Q8WWU5|Q96C36|Q7L014|Q9BS86|P02675|Q7Z5L3|P35558|P24298|A6NI73|P00751|O43557|O60760|Q9NY25|P01031|Q9NR23|Q9BXR6|P27918|O75487|P06241|Q6ZMC9|Q9NUP9|P15941|P05160|Q13586|Q9P2N7|Q03591|P25786|Q07817|P15169|P49795|P54802|Q92952|P17661|Q9Y2G1|Q8NFB2|Q14314|P45973|Q13356|P48736|Q8N2F6|Q8IWT1|P29762|Q96KP4|Q13077|O00338|O75355|Q9UKY0|Q9Y320|O14618|P06126|O60869|P25787|O00194|P23443|P08865|Q8WU66|Q6UWI4|O14867|P00747|P12955|P36888|Q01201|P32942|Q6UXB1|P06400|P83859|P07202|O60882|Q7Z6M1|Q6H3X3|Q8IWL3|Q9ULW2|Q9P286|Q14155|P16619|Q8N386|Q8IU85|P55075|Q08334|Q9NRC9|O14807|P02042|P40313|Q16773|Q8WXI8|Q9BUQ8|Q8N423|Q96JW4|P08684|Q92617|Q8IWT3|Q6PDA7|Q9H9A7|Q92620|Q14451|P30042|Q9ULP0|O15205|P14927|Q14002|Q96LZ2|Q9H2X3|O75264|Q8NHL6|Q9Y279|P08603|Q92496|P29017|P11215|Q9H3S4|P07358|Q5JS37|P36980|P01024|Q9HBB8|P13796|P54105|P01225|P21757|P13987|Q9UNG2|Q00978|P20336|Q13214|Q68CQ7|Q6P9G4|P56270|P04179|Q9P0B6|Q8N967|Q6UY09|Q15418|Q96EQ0|Q9BWE0|O75427|Q16527|P07766|Q9NP99|Q01484|Q8IW52|Q8TAT2|O75351|O60506|Q9Y5Z6|O95571|P49327|O00213|P15848|Q92918|Q99471|P06239|Q9UK28|O76027|P09960|Q9BQI0|P84085|P05114|Q8NCW0|Q86YT9|Q7Z408|Q6PL18|P52294|O60507|O15496|Q8IWQ3|Q58F21|Q9BY84|O14777|P62837|Q9UQQ1|Q6NSJ0|Q9NX62|P52564|Q15506|P20783|O95433|O95990|Q96PE7|P15692|Q12912|Q96GD4|P61970|P14616|Q9UKJ1|P14735|Q14934|Q6UXX9|Q04695|P01148|P22888|P06576|O43924|Q5VTT5|P19784|Q13115|Q8WVF2|P62070|O95786|Q92753|Q99962|Q13310|P14868|O60739|P98179|Q96ER9|P14621|Q9NQ75|Q7L0J3|O75452|Q969K3|Q9Y2X8|Q8TAC9|P55209|O75899|P01215|P49903|J3QR46|P60903|P21291|P17948|O15455|Q9NRN7|Q9NX46|Q96BJ3|P12081|Q9NTG7|P50995|Q99426|P62491|Q9H492|Q9Y2Z0|P29692|A6NDG6|P20073|Q99963|Q00688|P53803|Q6BCY4|O60256|P54578|P61020|O14602|P05198|Q16775|P36873|O00559|Q16623|P19438|Q9HAV5|P50579|Q9NR61|Q16790|Q16644|P06744|P53778|Q8TDQ0|Q92563|Q8N104|P14314|P63241|Q86Y30|P78314|Q13651|Q6NXG1|Q9UJ90|Q6UX41|O75054|Q8WW22|P52597|Q8TED9|O95619|Q9HAT8|P31151|Q6GTX8|P09693|O75534|P17540|Q8WXF3|O43908|P22303|Q9NW38|P42830|P04070|Q96SU4|Q9Y258|Q9UHQ9|Q16595|Q9BSW7|Q96PF2|Q15717|Q92843|Q6UVW9|P01106|P41271|Q5T1S8|O60258|Q8NFT8|Q96PD4|P43627|P20809|P45381|P23677|Q8N699|Q8N743|O14519|P09564|P22736|O95295|Q9Y219|Q5T2T1|Q6DKI7|P47224|Q9H7Z7|P50219|Q8WZA1|A6NFH5|Q8TDH9|P29373|Q14397|P27469|P14061|Q16831|O43752|P05113|P36507|Q86UE6|Q14507|Q9UNA4|Q9UKA1|Q7L266|Q16718|Q9NYJ7|Q9NYZ4|Q9NZD2|Q8IZA0|P56975|P51164|Q8N6N7|P20591|P25815|P11912|Q9Y5H3|O00198|Q96PB7|Q9UHP3|P04264|Q14566|O95150|Q9NXW2|P05230|Q9H665|Q86TD4|Q9NZR2|Q13630|P35070|Q8WXH2|Q8TE54|Q8IZJ1|O15182|Q30KQ4|Q9BXD5|Q9NR55|O00629|Q5T7R7|P23434|Q8TBY0|O14788|Q9NTM9|Q96S42|P48723|P15927|Q9UQB8|Q9Y581|P52848|Q6PKC3|P05937|Q9UII4|P55199|P49961|Q86YB8|Q9BSE4|Q8N3J6|Q86W26|P61278|Q9BY67|P46734|Q08722|Q07325|P14784|Q92870|Q9NPI6|P52758|P78552|P55291|Q9Y6K8|Q96FQ6|Q9UK00|Q8TAE8|O75716|Q16762|Q6ZMJ2|Q9H7L9|Q6NUJ2|Q9BQ65|P35219|O43251|Q3SXY7|O14732|Q9Y2I1|Q9UL15|Q86VK4|P41161|O75970|Q9UPW8|Q9H3T2|O60664|Q6BAA4|Q9C0J1|P12110|Q86XR7|P61758|P52803|Q16288|Q9UBX7|P19320|Q8N474|P21802|P00918|Q05397|Q96MS0|P37173|Q8N0W4|O95813|Q92692|Q99935|Q8IYS2|Q5TAT6|P23327|Q9Y6F8|O95292|Q14703|Q8NCH0|O95249|B2RUY7|P84157|Q9NQ38|O14511|P27105|P59901|Q6IA17|Q14118|P05019|P08476|P09529|P38484|O95255|Q9NZ94|O15427|Q71RG4|Q8WUE5|Q9UM21|Q8NEA5|Q5VU65|Q8NFZ4|P10451|Q9NZC2|P50591|P17405|P28845|Q12797|O14793|Q15166|P10253|Q02297|Q14626|Q9HB63|P54756|P08185|P34925|Q9H772|P42702|P02652|Q9UQ53|Q9H2E6|Q5JXM2|P35222|Q86T26|Q12962|Q9Y657|P34820|Q9UBL3|Q6UXN7|P05814|P27169|Q9UJK0|O95822|P01189|Q96DF8|Q8TCV5|P35243|P51857|O60487|Q86XK7|Q9UHV8|Q13427|P43359|Q10588|P06127|P20711|Q9H2M3|Q9NPC7|P22681|Q8N6N6|Q96A26|P27815|P29965|Q9UBH0|Q9UMS0|P06280|Q9BY11|P17027|Q9BY79|Q8IZ26|Q9UK53|O00142|Q9BRJ7|Q8IVU1|O43353|Q9Y6N9|P48643|Q14432|Q9UKM7|Q9HDB5|Q7Z4F1|P21506|O76036|P21673|Q9Y4C0|Q9UMF0|P52565|P67870|P54762|O43181|Q155Q3|O43921|O43521|P08779|Q01974|Q9UIW2|Q3SXP7|P01111|O15503|Q86VP1|Q8N2S1|Q8TAC1|P20849|Q92686|Q08117|P06730|P61088|Q9UHX3|Q16620|Q96PU8|P09382|Q86UX2|B1AKI9|Q6Q8B3|Q8TBB1|Q6UWB1|P49760|B6SEH8|P42685|P36941|O00300|Q9BY76|Q9H7M9|Q6JVE9|P33681|P31944|P63167|Q8NC67|P13497|Q9HCE7|P01906|Q9NSD4|P51460|P40261|P60568|P01732|P52798|Q2TAL6|P15918|O15525|O95696|Q96AD5|P25445|Q8IYN2|O95154|P01033|P09326|Q8WWX9|Q92729|P53814|Q13478|P21860|P0DMV8|P49366|Q00973|P32881|P02765|P48960|O75340|Q6UW10|Q8WUJ1|Q8IZW8|Q8TC05|Q8IYS0|Q7L5N7|P14902|P51124|P19224|Q16549|Q9Y2W7|P37023|Q8N428|P20062|P15586|P04141|Q6N022|Q15637|P52272|Q9Y5P4|A8K7I4|P13942|Q14114|P09669|Q96AH8|P01566|Q15762|O60449|Q9NWH9|P07864|Q9HCT0|O94929|Q86UD4|Q8TEB7|P08571|O15173|Q9Y2D0|O15392|O75096|Q8N766|P51808|Q6UXE8|Q96NY8|Q15661|O00175|O14686|O15079|Q96EP1|O75078|Q00169|Q9H4I2|Q9H2C0|Q6X784|O00764|Q92752|P42331|O00472|Q5VVJ2|A6NDA9|O43316|Q9HB21|Q15631|P29536|P53365|Q9BYW2|Q53G59|Q9BT73|Q5VW38|Q7Z3B1|P01130|Q8N912|O60870|Q96K49|P28223|Q92730|Q13620|Q9H0E2|Q9H6Z4|P25789|Q16667|P20160|O14792|Q9UBX5|Q16774|Q9UKK9|P61601|Q9NR46|Q9UEU5|Q6T311|Q8WWA0|P25788|Q5T653|Q9H422|O43570|Q92830|O15520|Q15303|P09758|P14210|Q9H9S0|Q8NHW4|Q9ULZ9|P10909|P42575|O14944|P56211|Q02241|Q9H488|P07492|P04637|Q8IZN7|Q3KPI0|O75880|Q8WXA2|Q6IE38|Q96AE7|P10599|Q10589|O76095|O95841|A8MVW5|Q9Y680|P25311|Q14558|P13611|Q9NXR1|Q96CN7|O95754|P0CAP1|O43761|Q9Y2Q5|Q9Y3Z3|P20851|P68400|P21217|P22061|Q8IYJ0|Q9HCM2|Q6S5H5|O75031|Q9BQY6|Q15653|P60484|O00292|Q13519|O43402|Q9P0G3|O76074|Q9Y4X3|Q53EL6|Q15738|P52292|Q9UBX8|Q99259|Q5VXJ0|Q14392|P08758|O14796|Q9Y217|P40259|Q9NS62|Q5DT21|P07355|Q9UPU3|Q9H6L5|O60884|P04054|O14672|P52799|P12643|P32004|Q6X4U4|Q9UKR3|Q68D85|P09525|Q9UNS1|Q66K79|Q49AH0|P58340|Q8WZ75|P54826|Q9UJX3|Q9BTE7|P56134|O75093|Q86UW8|Q8WYQ4|Q9UKF2|Q9Y661|P48060|Q9BZ29|Q9H4A9|O75884|P13727|Q8IYJ3|Q8WWK9|Q13162|P23528|Q16517|Q0D2K3|P50502|Q5TGJ6|Q9UMR7|P19256|Q15274|Q13145|P01569|P26038|Q7Z6M3|Q8TCW7|P01374|P18031|Q9UBP0|Q16619|Q96NZ8|O95169|O43623|P53805|Q9NX40|Q07889|P26640|P56377|P46782|Q02045|P30305|Q9HBE5|Q9H1K1|Q9NS85|Q15811|Q9ULK6|Q9ULG6|Q9H5V8|P35754|Q9Y6X2|Q96N03|Q16666|O75394|Q9UBQ0|Q8N158|O95363|P60604|Q9UHG2|Q9Y225|P20338|Q9Y6U7|P00374|Q9NX14|Q15751|P43307|Q92838|P50539|O43175|Q9NT99|Q8N5W8|O60676|P36268|Q9UH03|P27707|P62316|Q8WY21|Q7Z7K6|O14958|P08631|Q8NAT1|P26715|Q9NPD8|Q8NCW6|P41273|Q86W74|Q9UBL0|O15537|Q9Y275|P55087|P01591|P04233|P15056|O95715|Q7Z5B4|P55107|Q9NVH1|O43827|P23946|O15072|O95297|Q8WWF8|P55285|P46695|P47736|Q9H1R2|Q9BRR6|Q9BVV7|P26440|Q8N4E4|Q96KB5|Q99986|P18440|Q7Z7B8|Q6IB77|Q9Y337|Q9UHY1|Q9NVA2|Q9P0K1|P35218|P11387|P10600|Q9NY56|Q9GZM7|Q9UBS5|Q9UPZ6|Q5S007|P98077|P50222|Q9UKU7|Q6MZM9|Q12904|Q8WY98|Q9NQ94|P20823|A6NFE2|Q96S55|Q8TE58|O95157|Q7KYR7|Q9H257|Q9UJ68|P78333|Q8IXL7|P52788|Q14194|Q9BUZ4|O60896|Q9NZQ7|P55773|Q96A84|Q9UNP4|Q495A1|P49711|O60609|Q9NRY6|Q9NRX6|P39687|Q04828|Q68G75|P01137|P13861|Q8N608|P20701|Q92186|O95672|P49720|O43736|Q8N539|P11487|O75398|O14975|Q5GLZ8|P51813|P19801|Q9BPU6|Q13137|O76093|P35354|Q99470|O95831|Q8WYQ3|Q8NEQ5|P58062|P26951|Q8IYK4|Q16206|Q14376|P22735|Q8IXQ5|Q5T7V8|O15119|P26232|P30520|P12111|Q9HC57|Q13951|P36871|P39877|Q9NR34|Q8N4V1|Q8N145|Q15118|O00762|Q9Y231|Q9NRA0|P40337|P01567|Q9BRX8|O15145|P08311|Q01844|Q14108|P27487|Q9NP60|P12757|Q99523|Q15561|Q496F6|Q8IWA4|Q9UM22|P22223|Q96D53|O15347|Q96E11|Q9NPH9|Q13123|Q9P109|Q5JVS0|Q15628|O14965|Q96HE7|P10606|Q6UWE3|P49771|P09105|P28074|Q7Z4P5|P35557|Q99985|Q13976|Q96P16|Q8N5B7|Q13563|P05305|Q8TC92|A8K4G0|P43363|E0CX11|P42679|Q8N5H7|Q8NFS9|P0CG37|Q9Y253|P54709|P63096|P31371|Q6UXB2|P04090|P10301|Q9BY41|Q8WTQ1|P05783|P15260|Q6MZM0|P20933|Q7LGC8|Q01469|P78396|O95793|P02786|Q07021|P09429|O00206|P21246|Q9P121|Q96ES7|Q96J94|O95390|P39905|P12644|Q9NPR2|P84101|Q8N9I0|Q14641|Q8WUY8|Q8TAI1|Q8WZ79|P16471|P17096|Q5T6X4|Q0P6D2|P27448|Q9BQF6|Q9BYV9|Q13761|P15144|O43598|Q9NRG4|O75354|Q9HAU4|Q86T24|Q8IU57|P00749|P07205|Q5JX69|Q8N6Q1|Q8N5Y8|Q99418|Q9NPI8|O00625|Q86XE5|O43390|P01138|Q9Y5F6|P02655|Q12918|P36551|Q9NXH8|P01160|P61964|Q3ZCQ8|P52797|Q9BYC8|Q9NYX4|Q92793|P62258|Q9Y3C4|Q9UNK4|P55008|Q9Y371|Q9P0V9|A6NGZ8|O75063|Q8N441|O75462|P07947|P02489|P23510|O75056|Q63HR2|P61587|Q9UN76|Q9HCZ1|Q8IZS8|Q8N3X6|Q96DX5|Q9NVV4|Q9GZX3|Q6UY11|Q96P66|Q01973|Q9UJW8|P51451|Q9H4I3|Q99593|Q9H1K4|Q9HBK9|P25440|Q96GX1|O95502|Q96A57|Q9Y5K2|P43234|P08263|P17066|Q9GZN4|Q9H6B4|P58743|Q9UJV3|Q9BSQ5|Q15063|P08069|Q9Y606|Q15256|P55036|Q9BXY4|P13725|P10082|Q86VH4|Q12830|O60259|Q6UWP8|O15151|P16150|Q9BUP3|O14512|Q7Z304|Q9NP95|Q9NPJ6|P00519|O95445|P18564|P52926|Q16520|P01375|Q9NZI2|P18075|Q9H9Q2|Q07820|P10696|P51148|Q8NDY8|Q14CZ8|Q8NDV1|P30740|O75077|P52943|O60242|Q96FT7|Q8TEK3|O95428|P08620|P10153|P39748|Q9Y294|O75575|O60894|P04626|Q8N2W9|Q9C0C4|Q96R05|P12034|P28749|P49763|P16949|Q9P0T7|O14683|Q7Z6A9|Q9H9V4|A8TX70|P01570|Q8TB22|Q96TA2|Q9H1M3|O76064|P05387|Q8TDQ1|Q9H8L6|Q8N140|P30044|Q8IU80|Q9UKP5|P48067|P10145|O15204|Q16875|Q96BD6|Q9UKA2|Q30KP9|Q9NZH8|Q9H2S6|Q8NFX7|P42772|Q9NZU0|Q14C87|P07237|O60911|Q12836|Q99616|Q92519|P42081|Q14457|P02747|Q9H1Z8|Q6UW63|Q16719|O14763|O95229|P15813|O00182|Q9BYZ8|Q9UM13|O75791|Q01826|Q8NBI3|O95817|Q6ZP65|Q01518|Q99958|Q9NQ60|O76080|O75326|O95389|Q9P2B2|Q86SJ2|Q07954|Q6UWJ8|P21709|Q9NY97|Q8TEU8|Q96GA7|Q96DR5|P18283|Q14289|Q7Z5G4|P14091|P55201|Q16552|Q86SX6|Q9NWW9|P0C0S5|P0C6S8|O94906|Q8N7C7|Q9UM44|Q9UHD2|Q15293|Q9BZM4|Q06190|Q8TAD2|Q8IUC8|Q96F46|P68871|O60330|Q92871|P17538|Q9BQI7|P57087|O96017|Q9Y561|Q00889|O95238|Q9NZC7|Q8WZA0|Q9UJ37|Q9UKY1|Q9NVD7|P08861|Q2MKA7|P25963|P13569|P61371|Q92994|P23141|Q16651|O14497|Q4G148|Q15560|Q9NP72|Q8WYK1|O43155|P17813|P02771|P19404|Q8TD22|P56937|Q53FT3|P52789|Q15399|Q8NBV8|Q9BXN2|O75460|Q96JN8|P09493|P43360|O43286|Q9Y5I4|Q5KU26|Q96QH8|P13647|Q09028|Q8N4G2|Q9H1F0|P22748|Q9Y3B2|Q7Z553|Q8WZ73|Q05086|Q9P273|P15309|O00482|P30711|P43489|Q8TDF5|O60828|P20396|O95429|P32322|Q9Y6H6|Q9UBP6|Q9HCJ2|Q86WA9|P78380|Q8TAQ9|P43630|P60059|P56282|Q9NQG5|Q9Y6N7|O43581|Q86WA6|Q9BWL3|Q8WWZ1|O15394|O14908|P20248|Q63HQ2|Q96RL6|Q9NZD4|Q15036|Q8N8N7|P19338|Q9NVM1|Q13522|P07988|P35442|P10242|P35318|Q9Y4C5|Q92506|P41208|Q96FV9|P15151|Q9H2Y9|Q02363|P17693|Q13616|Q76N89|Q86Z23|Q5GFL6|Q11128|A6NC05|P59942|Q5XG99|O43432|Q96LZ3|Q9H3S3|Q14435|Q86SG7|P14923|Q5R387|Q8IX19|O75368|Q92598|P63146|Q8IZU9|P78347|Q9UBC7|A6NM11|Q9Y2T7|Q8N6T3|P35080|P53816|P35638|P05455|Q9BUP0|Q9HBL6|P33764|P22309|Q16832|P51449|O75173|Q8N5G2|Q9Y496|P00973|O94760|Q96NA8|Q92508|P10997|P54753|P35613|P08138|Q8NBQ5|Q96GW7|Q15286|Q96HG1|Q08116|Q9C098|P31949|Q9NT62|Q5XLA6|Q9H3K6|Q96MM7|Q9UI15|Q4KMG9|Q8NFU4|P13667|P62306|Q8N3H0|Q8NI38|Q7Z7H5|O00499|P43166|P62318|P18509|Q9H1D9|Q92575|Q9GZY6|Q92956|P13928|P20226|Q86VZ4|Q6S5L8|P99999|Q30KQ9|P21854|O95711|O75556|Q9BZW8|Q13336|Q15363|Q16322|P21810|Q8NEZ4|Q6AZY7|Q9Y6D9|Q96RU2|P48645|Q12923|P02751|Q6PIL6|P48594|Q15648|Q10981|Q13253|P43490|P19429|P22914|Q6UXG8|P0CG47|P98153|Q9HCK4|Q6P4A8|P57086|O60942|P13674|Q9HAW9|Q8NCG5|Q08345|P53396|O60512|Q92478|P11473|Q8WUD1|P17302|Q8IUL8|P27824|Q96PE5|Q8WV28|P42127|P23515|Q9NRR2|P41134|P0DJ93|P51513|P59665|O95271|Q9UHX1|P55055|Q15777|Q11201|P08118|Q5DID0|P78556|Q8IUW5|Q8NAC3|Q9HCY8|P20337|Q92556|Q86VH5|Q07108|Q9Y5G3|O14556|P06213|P61328|P01859|Q9NP84|Q9NXV2|Q9P2E7|Q9H3T3|O60603|P11021|Q96GP6|Q15306|P05162|O43854|O43683|Q16740|Q8IVD9|Q7Z4H4|Q6P4E1|Q16629|P04818|P78504|P04035|P51946|Q96LW7|O00220|Q5VZ66|Q9Y3A3|P00441|P09496|P31025|O43897|P78562|O00287|P29320|Q9Y6T7|Q6E0U4|P10144|Q96NW4|O43915|Q8WUN7|O15031|O76083|P48061|P61366|P40238|Q13018|Q8N8U2|O00253|Q14790|Q13564|P43632|Q92547|Q6PIZ9|Q9NVJ2|Q969X2|P09466|Q9BY49|Q08499|Q9GZV9|P26718|O60938|Q8J025|Q765I0|Q9UJZ1|Q5T1H1|O43896|P61077|Q9UJW3|Q96L58|O60844|Q30KQ5|O75379|Q9UPQ9|Q9Y3E5|Q8WZ42|P15018|O15123|P26368|P58499|Q9HBV2|Q16566|P46531|Q6UWL6|P16444|O14810|O60383|Q14982|Q13596|P54750|Q86SR1|P22894|O95988|Q9P2D1|Q6UWL2|Q8TC84|Q6UXH0|Q8WUF8|O95751|Q6P995|O95407|Q96C10|Q96JX3|Q8N7P1|Q9NZC4|O95704|Q15080|Q07011|Q9Y4K0|P51114|Q16568|P29279|Q16665|P05000|Q96IU4|Q9BX68|Q99829|Q99594|Q96Q45|P50281|P07585|Q9NYY1|Q8IZP9|Q8N6N2|Q9UIS9|O60671|P55808|Q96D42|P51815|O95393|P26441|O14931|Q9Y2C2|Q8NFM7|Q6ZUB0|Q9HC73|P50895|Q6EBC2|P58012|Q7Z5A7|P36639|P16519|O43281|Q9BPY8|Q9NUM4|Q9Y3C1|P06748|O94991|Q9H819|Q07444|Q15291|P07360|P41439|Q13444|Q8WWG1|O94768|Q9UHV9|Q6UVK1|Q9BUV0|Q6UX06|P16860|Q14242|O15232|P0C862|Q9Y5T4|Q6ZWK4|Q9NZV1|Q9NP66|Q8WXG8|P51665|Q92562|Q15185|Q9ULZ1|Q9BYF1|P35270|P98066|O14936|O43916|P31943|Q9BWV1|Q13361|Q96LT9|Q9BQE4|P51512|Q9UBV8|Q99784|P13232|P61289|Q6PJG6|P07307|Q86UL8|O00755|O95461|P15328|Q9NSC7|P22079|Q96RD9|Q9NZ53|P30838|Q96CA5|P09681|Q9H293|O75071|Q9UP52|P20393|Q9NZQ0|Q8N3T6|P22301|Q99728|P28072|P29120|O94856|P51159|O60469|P56278|P19883|P23276|Q9P2W9|Q9UHB6|Q53H47|Q8N446|P51161|A6NNA5|P61266|P34130|Q9ULK0|Q96L08|Q14562|Q14995|Q8TD84|Q96KJ9|Q0VAA2|P50406|O00560|Q8NET1|Q5EBL8|P09958|Q92874|O95661|Q6UXG2|Q8IUB3|Q8N6G5|Q05315|Q8TBQ9|Q96KG7|P0CG30|Q6PHR2|Q9HB90|P36404|Q14807|P05107|Q9Y534|O60504|Q13009|P05014|Q16653|O95057|Q9BQ50|Q9UBU8|O75956|Q6NXT1|O14910|Q92597|P58294|O43699|Q9NR28|Q9UHI8|P56159|P53350|P61812|P13726|Q5JZY3|Q969J5|Q8TD46|P58400|P21128|Q6UXQ4|P60985|Q32P28|Q8NHP8|P23352|P0CG48|O95631|Q86XE3|Q9GZS9|Q14184|O43567|P0C7M8|P16070|Q7Z7M8|Q50LG9|Q03692|P09874|Q96DN0|Q9Y4X1|Q8IX30|Q2I0M5|P08962|Q9GZN2|O95467|Q96HD1|O60476|P29317|Q13541|Q15836|Q08050|Q9HDC5|P81277|P42126|Q96DG6|P08949|Q8IVH8|Q9BQ48|P02748|P51858|P80162|O75715|P32856|Q8NFI3|P09603|P16234|Q15465|Q8IWI9|Q8N9A8|O60499|Q4V9L6|Q9UBM8|Q6UWZ7|P21815|Q16828|P60468|Q96JJ6|Q03426|P14859|Q12905|O75475|Q9NRF9|Q9BUT1|Q9ULL4|Q5JTV8|P54868|Q9NQX5|Q99665|Q96MK3|P00995|Q9H0P0|Q6ZNF0|Q9P218|P16112|P48730|O60479|P31350|P80075|P29460|O75503|Q9Y221|O43296|Q15327|Q12983|Q9UPX6|Q9UKN5|Q14DG7|P12277|A2RU67|Q9UIF7|Q6UWY0|O95236|Q13489|Q9HD40|Q8TF50|O00515|Q6ZTQ4|P62330|O14879|P54274|Q9UGN4|Q5T4W7|P41217|Q8N149|Q9NQ76|P48165|Q14CN4|Q9NPF0|P54727|Q8N5K1|A1KZ92|Q9H6D8|Q9HDC9|Q9BSI4|P22304|P49715|P15515|O95931|P07320|O15297|Q9BXJ7|Q8N2G4|Q92974|Q02742|Q9Y3D2|P55769|P12724|P02452|P01178|Q9BXS1|Q05513|Q06828|Q96PL5|Q15884|Q9UN67|Q9NQX7|Q6ZVL6|P09913|Q9NTX7|Q9UJQ7|P30613|Q9Y2E5|Q6UXK2|Q9UNA3|O43586|P61106|Q9UBK2|Q7L1S5|Q96MH2|Q13490|Q86SS6|Q13867|P08397|Q96T51|O75431|P37802|Q92796|Q8N690|Q8NDI1|O60939|Q5EE01|Q8IWY4|Q96IY4|P09972|P06276|Q5GAN6|P16671|P78352|Q6NS38|Q8N142|Q9Y458|P10646|P43251|A8K2U0|A4D1T9|Q6UXV0|Q96N21|Q9H7B7|Q8IZQ5|Q9Y566|Q9UM73|Q9UIC8|P05015|Q9NZU1|Q14623|O95868|Q9UL16|P0C8F1|Q9P0V8|Q6UWF3|Q03405|P78540|P25774|O43663|Q9UHF5|P10915|P38646|P00325|Q15485|P38936|P54315|Q13291|Q7Z6E9|Q969F0|Q969E4|P14151|O75356|Q16557|Q6P1Q0|P04629|Q9UK05|Q7Z601|Q8N8U9|P24557|Q7Z699|P05112|P43246|Q9GZT9|A6NHS7|P41252|Q8WXI7|C9JXX5|Q9BX59|Q96FJ0|O95319|Q86UD1|Q8IWV2|Q9NRB3|Q15223|Q9ULT6|P36896|O00469|P10720|O60542|Q30KQ7|P20061|O15165|Q96LA6|Q6IN85|Q86UP6|P32455|Q16778|P55289|Q8N257|P62995|P18510|Q14005|Q16769|P50452|Q9Y240|Q8N7C0|O75106|O15146|P09848|P00533|Q92833|Q9BV57|P15036|Q14213|P27797|Q96BA8|P49798|P39656|P23468|Q13421|Q6UXM1|P40200|Q96AP7|Q13873|Q8TBE9|O75446|P14138|P62760|Q96PB8|P24394|Q8N5S9|P51671|Q29983|Q93096|O60486|P01213|Q13158|P61024|Q96DZ1|P47813|Q99895|P54278|O43704|Q13542|Q96B86|Q8N565|Q9UK23|P48431|P48740|Q96J42|P20155|Q96PX8|P10147|P78324|Q9H3M0|Q969P0|Q70SY1|O60741|Q13561|Q96JP5|Q93070|P09619|P01568|P49765|Q6P4F2|Q07869|P28066|Q6ZVN8|P17181|Q969G6|Q16280|P51654|O00264|Q9NPC3|P17706|Q969V5|Q9NXS2|P05089|P30519|Q8IZF4|Q6P4F1|P42684|Q14943|Q86YD3|O14668|O95156|Q8WWV3|O14757|Q6ZMB0|Q5VWK5|Q96MW5|Q9NS68|P11498|P35052|A6NGN9|Q9HC56|P34810|O43300|O15270|Q8TCD1|Q9BVH7|Q6UWU4|Q8N0Z9|Q9UEF7|Q5SRI9|Q86WS3|Q8N6G6|Q8N302|Q0P5P2|P09683|Q07075|P48775|Q96PZ7|O95243|Q9UBV7|Q9Y639|P49788|Q6UXF1|Q16186|P14920|Q9BQR3|Q6ISS4|P50479|Q8IW41|P55081|Q15596|Q16661|O43291|Q9NWM8|Q6UXZ4|P60981|P40225|O15533|Q16401|Q9NPC4|P15248|Q92187|P14778|P01583|O75493|P37235|Q15768|Q9NQ30|Q9BTV7|Q9BYB0|O14594|P51608|Q8N6P7|Q6PUV4|O75381|P00746|P12271|P29218|Q15517|Q9Y644|P35520|P20618|O00212|Q9NPJ8|P14415|O95998|Q99988|P04843|O95399|O15075|Q8NBI6|P54760|Q9Y4D7|Q13261|P19878|P78543|P27986|P78310|Q96GD3|Q9HD15|Q8WWM9|P17301|Q16222|Q96SR6|A1L188|P01241|P24310|Q10471|O60930|P28907|Q9BZD6|P49721|P11464|Q14145|Q86YW5|Q9HAT2|Q9ULZ2|Q9P0M4|Q08211|Q16352|Q8N335|Q8IY33|P46783|O76050|P55286|Q9UMX1|P49459|Q8WV07|O95067|Q9UBP9|Q6ZVM7|Q00535|Q15078|Q96DU3|Q9HD36|Q96HF1|P18084|P56851|Q9P244|P56539|Q99999|P51636|Q6UWM7|Q96L93|P49796|Q15075|P12645|Q9NX09|Q9P016|O75815|Q03431|P13671|P0C7M6|O60218|Q9NZS2|Q9NXA8|P11309|Q9H299|P27216|Q92523|P10721|Q9NT68|P28065|O43692|Q8IZ57|Q9UKK6|Q9BQG2|Q8WWZ8|Q9NS71|P17022|O60925|Q92922|Q8IUR0|Q13946|P09923|Q96FE5|Q6GMR7|P22362|P17676|Q9UBQ6|Q8N2G8|O95971|P57105|Q99954|Q96IV6|B0FP48|P54819|Q92876|Q9BXU9|P12931|Q12974|Q9UNI1|Q9NWT6|P40394|Q96T91|P01730|P24001|Q9UQC9|P61204|Q9NRR6|Q8N159|P47874|Q9UKS6|P78344|P41240|Q96NI6|Q14498|O75781|Q96JK2|Q96P31|Q15427|Q02985|P16871|P13500|P81534|Q8N8J7|Q96CD2|Q9BV47|P10827|P42330|Q9BVJ7|Q9Y5U5|P07951|Q86UU9|Q9NX74|P13804|P08700|P78356|Q9H0T7|P53634|P10914|Q9UHF4|P00558|Q9Y2R0|P52948|P51692|Q15116|Q9H773|Q8TCZ2|Q13813|Q9H3Q3|P48745|Q7L0X0|P78423|Q9P0L0|Q00987|O95644|Q9UI08|Q8TEA8|P49221|P09455|Q93084|Q9P021|O75976|Q6ZMR5|P68431|Q08554|O75914|Q9BXB1|Q8NBJ4|Q5GAN3|Q8IUN9|Q92565|O75920|Q969Z4|P78536|O75973|O43488|O00445|Q9NYM9|P12036|P05013|P07148|O95256|Q9NZK7|O43781|Q96AT9|Q96P47|P48023|P55316|P09529|Q7Z692|P30050|Q06136|P27144|O43765|P32927|P37108|Q9P287|Q9Y4E8|P14635|P19022|P24534|Q6NX45|O94779|Q9H115|P55287|Q9BZM6|Q9H6X2|Q6ZW49|P43026|Q9UKR0|Q8NFQ8|Q495T6|Q8TF09|Q8IW75|P20700|Q14BN4|Q96LB9|O75473|P42226|Q99650|Q9Y316|Q9NP55|Q9HAB8|P49642|Q86Y01|O43791|O00478|P00450|Q9Y5S2|P12429|Q92804|O14836|P28908|Q9UGI8|P49773|Q9UBN6|P08922|P14649|Q99959|Q9UPY8|Q7Z5A9|P38919|Q13093|Q9UBQ7|P15907|Q9P1W8|Q8IV08|O43474|Q0Z7S8|Q9NQ66|O00422|O00231|P43403|P43361|P61081|Q07157|Q03393|Q9H3M7|P29353|Q6JVE6|O96014|O14994|P15514|Q14129|Q8IZN3|Q15126|Q5VZY2|P22087|Q9UPX0|O43424|Q13753|Q9H4M7|Q5TEA6|Q86Y97|O95944|Q13501|Q8N2K0|Q9NPB0|Q96G74|Q9BV40|Q9UHA4|P04156|Q9ULC4|P78346|Q9BZX2|Q14103|Q9BX46|Q8IXA5|P67809|Q12972|Q504Y2|Q96DA2|Q569H4|Q14449|P06850|Q15742|Q9UKQ9|Q9Y5N6|O95274|P01270|Q8IZ08|O00757|Q9BT88|Q3ZCW2|Q9NQS3|P23396|Q6UWY2|P12319|Q14508|P57771|Q9Y653|Q8N554|Q06830|O60235|Q9UJ72|O60890|Q15172|Q99519|Q96LR4|Q8N350|Q92882|A8MWY0|Q15119|Q99538|Q8TDX7|Q96PH6|Q96DC9|Q9Y4Z0|Q8NHG7|P61952|P19174|O43825|Q6B8I1|Q9NZA1|P17612|Q96CU9|P01562|O60494|O43323|O95972|O60243|A8MVW0|Q9NPE2|Q06413|P52790|P30046|Q9BQB4|Q9NPF2|O00238|Q9H2R5|Q969W9|Q7Z3D4|O00443|Q9Y473|Q86V35|P80370|Q9UBM4|Q96RI1|Q9HD43|Q9UL25|P29372|Q9BYR9|P55957|Q9Y5W5|Q9NNZ3|P98073|Q6UXK5|Q9GZT5|P19367|O43447|Q93099|Q96DR8|Q9Y689|Q96A58|Q93045|P41182|P58417|P26022|Q9H3U1|Q9NSY2|Q00796|A4D1S0|Q9BZP6|Q6ZRI8|P62081|Q8IYS5|Q9BPX1|Q01151|Q30KP8|P31321|Q00610|Q8N6M8|Q6UWS5|Q9BXS0|P30626|P58401|P08729|P17655|Q8TB73|P48052|Q9NUW8|Q9BTC0|P49888|P53990|Q9UK85|P11717|Q9H4A4|Q9NX94|Q6UX15|P25098|Q5VWZ2|Q9NZH7|Q9NR21|P53674|Q68E01|P41743|Q8N8Q1|P49257|Q86TS9|P12272|Q07065|P28676|P62826|Q9H5P4|Q92688|O60238|O15539|P10966|Q9P0K9|A6NI47|Q1W4C9|O43715|P35225|P08476|Q6UWY5|Q9UIV8|Q96DA6|Q8TBM8|Q8TCY5|Q9UPW6|Q9BY32|Q9UK80|O43508|O95816|O75436|O75496|Q9UHQ4|Q8N475|P49427|Q7LG56|Q9NUL3|Q06418|P35900|Q9UKF5|Q86VW2|O43278|P35236|Q8TE99|Q9NZW5|P43357|P40198|P21926|Q9UHC6|Q13642|O60885|Q13591|Q9UQ72|Q9NQ88|O75871|Q0D2K0|P29597|P53355|Q9BX67|Q9Y2I2|P01563|P01588|Q9BYP7|Q9Y2V2|O75477|P28698|P22466|P43378|Q96TC7|P45378|P43353|P49902|Q9UBT2|P42701|Q86V40|P26196|Q9NY15|P43080|P61647|P60033|P62253|P09668|P04083|Q96C12|Q7Z7B7|Q9NR45|Q8NC24|P98164|Q99487|Q29980|Q9Y5E7|Q9Y3E2|Q7Z2E3|P04183|P43220|Q15121|Q6ZMJ4|O76061|P08648|Q9BU02|O60704|P22607|P57730|Q9HAN9|Q8IYR6|Q15697|Q07960|O75832|P63172|Q6P9H5|O43464|Q9UI46|Q86WC4|Q9P0R6|Q9Y5E2|Q9NVM6|P23588|P62308|Q86U86|Q9Y5F3|P02774|Q00577|Q9GZQ8|O60575|P22392|Q9H9G7|Q96LM9|Q14011|P61960|O14653|P36405|Q969E3|P08217|Q9BQD7|P11465|Q5SZK8|Q9NQ35|P62380|P21589|Q86UX7|P31937|O95206|Q9Y6E0|P55263|Q08945|Q96DU7|O00481|Q9GZN6|Q9BY71|Q14165|P68036|Q8N2Q7|P45379|Q99933|O75022|Q92576|Q8N3Z0|Q9UBB9|Q6DN72|Q9UHP7|P16870|Q8WX77|Q13247|P24071|Q92619|Q92934|P78560|Q6PH85|P04049|P05408|O14960|Q9Y6Z7|P27037|Q8NC42|Q9UJY5|Q9Y385|O60260|Q9BU40|Q9UNA0|Q96JP9|Q9Y3E1|Q14914|P17535|P51911|P45984|Q13705|O95989|Q9Y5Q6|Q9UGC7|Q9UL19|Q2Y0W8|Q8NI17|P50542|Q6UXD5|Q13148|Q8N687|Q9Y296|P01286|Q9UJM8|Q6MZW2|Q04912|P08195|Q8TBP5|Q02221|P60880|Q14494|Q96EK6|P16284|Q9BXP8|Q53H76|Q8WXC3|P31997|Q15018|P09104|P46527|Q15375|Q06187|Q9BV86|O95727|P15121|P20774|P61956|O75144|O75324|Q8TDN1|P07306|Q02750|P51687|Q6UWR7|P40121|P21781|P49767|Q9UKD1|Q9H7X2|P06401|Q5J8M3|A6H8Y1|Q96EC8|Q9NZ45|O43708|O14818|Q13418|Q8N807|O00622|P08134|Q96A98|P84022|P26010|Q9HBG7|P19419|Q9NWW6|Q13901|O14717|Q8TC27|P07992|Q9HBX9|O60516|P23919|A1A4F0|Q9UQ80|Q13283|Q9NRV9|O95997|P31749|P68402|P54252|Q9P0W2|P12956|Q9NP87|Q96FN9|Q9HBU6|Q86U06|P34969|P48307|O75830|O14579|P63098|Q5VUB5|Q8NEX6|Q04760|Q8WVN6|P98155|Q07837|Q9UEW3|O75339|Q14653|Q9UGB7|Q6EIG7|P30533|P54108|O43427|Q9UNK0|P32971|O95630|P09543|Q16890|P51153|P55854|O60861|Q3KNS1|P05231|Q96MR9|O75829|P16152|Q9Y3C8|P84077|P28838|Q92889|Q969W8|P52306|P26572|Q9H074|Q9UBS4|A6NDV4|Q14974|Q96AW1|Q14574|O60565|P46108|Q96C24|P26436|Q99856|P16219|O14610|O95866|Q8IUC4|P08754|O75771|P37840|P50552|P11049|P07910|Q15238|Q9Y662|P53567|P50990|P40763|Q14511|Q86VR8|O60759|Q9Y5L3|Q8WWQ8|O00408|O00602|Q9NWZ3|O15247|Q9NS86|Q00536|P11086|Q15365|P30793|Q9Y5U2|Q9UNZ2|P23193|O00584|Q13740|Q09FC8|P49589|O14734|P11142|P45452|P28330|Q13303|Q16851|Q9UN19|Q8IVY1|Q8IWE4|P01579|Q8TDB6|P26583|O00541|Q96F10|Q13277|Q00887|Q9UNE0|P50461|O15530|Q8N4C9|Q9H900|O95352|Q9NRX4|Q02252|Q13882|P61978|P61086|P12314|P61457|P29034|P26639|Q9NRA1|Q9UDY4|P05412|P09211|Q96D15|Q9Y508|Q96GD0|P48426|Q9BR61|P32970|P16410|O15547|P0DMV9|Q5SW96|Q9UBU9|P60900|O43813|Q01968|Q13257|P20339|P47992|Q6ZN44|Q9UJ71|Q00613|Q68DV7|O00587|Q96B26|Q9H477|Q8WWF3|O15405|P11474|Q8IZI9|Q15849|P12004|Q9UKP6|Q9H5K3|O75626|Q86U42|Q9H4P4|Q13588|Q9UBU3|Q7Z4V5|Q9UH65|O00233|P51965|O95994|Q9Y6U3|P15289|P01282|Q9H3H3|P05771|Q8WZ82|Q9HB71|Q9UHN6|Q969E1|P54577|Q15813|Q06520|P52594|Q8N0X7|P16442|Q9BQ51|P11441|P01584|Q6PCB0|P07602|Q16363|O43320|O95861|Q9Y4P9|Q92831|Q15102|Q9HCN8|P63279|P40933|P28482|O60678|Q03403|Q8NG68|P51809|O14907|Q86WD7|Q99729|O76003|Q14596|Q8IUA0|P15104|P43487|Q96BS2|Q96MU7|O14737|Q9NZ72|Q8NBJ7|Q8NBZ7|Q14563|Q02790|O43665|O60496|Q13287|Q9HB29|O00214|Q8TEF2|Q8IU54|Q9GZT6|Q9UQE7|Q5J5C9|P31785|P11926|Q9UHL0|Q9NPB8|Q01581|Q8TF42|O43240|Q96A72|Q9UNH6|P01210|Q969R5|O14896|P42574|Q96LL9|Q8WU20|O75190|Q9UKL4|Q9NRR5|P31947|Q99759|Q13046|Q8WVY7|P09919|P78318|Q5BIV9|Q9NR48|P52741|Q5SGD2|Q9NVQ4|Q9Y4C8|Q14749|P30153|Q9NP79|P01589|O75828|Q6IQ23|P11586|O00244|Q9BZZ2|Q9BUD6|P42224|Q96MN2|Q9GZX6|O00453|Q9UBP8|Q9BUJ0|O15400|O95544|O43555|Q9BX97|O00305|P10092|P10767|P37837|O60880|P52435|P20963|Q99614|O00626|P36952|Q99731|Q8TCF1|P12544|Q8WVQ1|O15305|P83916|P49914|P35625|Q13526|Q5VT25|P05129|P50583|Q9UBU2|P10636|Q96QR8|O00462|Q8NFU3|Q9C005|Q8IZJ0|O95749|Q9Y264|P62993|Q9Y3C6|Q13838|P80098|Q8TEY5|Q9C000|Q6UWD8|P49703|P08476|P55103|P49336|P24863|Q02763|Q14956|Q9UQ74|P18887|P15531|Q9BR01|Q15390|Q6UXI7|Q92541|Q9UKW6|P07911|P58658|Q14112|Q8IXB1|Q6NT46|O15041|P22676|Q08648|Q9BZM5|P22455|P35916|Q92765|Q9Y5E5|Q9HC36|Q9NQ25|P04004|Q9UKG1|P07357|P07358|P07360|P14136|P01374|Q06643|P30405|O94766|O00206|Q9Y6Y9|Q9Y663|P10398|Q5T601|Q5T4F4|Q15759|Q8N8Z6|Q16548|Q8TCD5|P20718|Q13618|P11279|P49223|P51814|Q04721|P59282|Q14512|Q9ULH4|P25189|P43320|Q9BUN1|P01229|O14558|Q969T9|Q96B67|P35813|Q9UGV2|Q9NT22|P53602|Q13424|Q16842|P20366|O94813|Q99062|Q7Z5A8|P62745|Q15828|P20807|Q9BXA7|P23284|Q13131|Q9Y478|P54619|P05187|P43235|P47895|O43184|Q9BSH5|Q96PQ1|Q8IX03|Q969H8|Q13007|Q12906|P40967|Q9H3D4|Q9NR71|Q8TC36|Q6UWV7|Q6HA08|P20273|Q12794|Q9NQT5|O15264|P01574|P46926|Q86Y22|Q9NPH0|Q9Y3Q0|Q9NWX6|Q14651|P02689|Q96G03|P31150|P20936|O43173|Q96F85|P60891|P47929|Q9UGM3|P40926|O00189|P10645|P10768|Q14141|P55010|P08697|Q9BXJ4|P39019|Q5VXI9|Q92911|Q9UMX5|Q9HBE4|Q99706|P30085|P01861|Q7L7L0|P02818|Q9UNL4|P09871|P0DKB5|Q96KC2|Q96A25|P12104|Q8TDS4|Q12841|Q9HD89|P20138|Q02083|P08174|Q13443|Q9Y2Y8|P26927|Q9NS15|P02790|P41236|Q6UWW8|P10643|Q6UXH9|Q96MU8|Q99941|Q6YHK3|Q96DB5|Q96G30|Q9HB07|P40818|P25685|Q96BR1|O95999|Q6PB30|O43681|O43524|P11908|O15013|P16403|Q9UNQ2|Q9BQT9|P27695|P53999|P14316|Q969T7|P08579|Q9H169|O75940|P42167|Q8N1E2|P09012|O95867|Q15165|Q9BXB4|P0C7L1|Q9Y265|O15269|Q9NW64|O14967|P04279|Q00888|Q9BUB7|Q13426|P22897|Q9BRX2|Q86WR0|Q9H756|P18206|Q9UBS3|Q96JJ7|Q9BXI9|P00488|P05160|Q86TH1|Q9NXR7|A0A024R962|Q96M83|Q6AI08|Q9H444|Q14766|Q15907|Q9C0G6|P00488	rs113439691|rs34331968|.|chr1:196692889|rs1694456|rs10801582|rs1412636|rs148831004|rs7535993|rs1332667|rs12075161|rs12140782|rs17662710|rs12134960|rs1611982|rs1412635|rs17514281|rs2298882|chr1:197065994|rs10922161|rs4915304|rs41265225|rs139855488|rs45512792|rs12026252|rs190548044|rs425757|rs61818956|rs3828032|rs111579393|rs12116643|rs6669658|rs12042924	Sun_finemapped_Nature_2023|Dhindsa_Nature_2023|Ferkingstad_2021_NatGen|Eldjarn_nonnorm_Nature_2023|Eldjarn_smpnorm_Nature_2023|Pietzner_2021_Science|Zhang_2022_NatGet_EApop|Zhang_2022_NatGet_AApop|Sun_Nature_2023|Koprulu_NatMetab_2023|Niu_NetGen_2025	P05160	rs10801551|rs4657825|rs12061508|rs47219|rs10801552|rs558103|rs505102|rs11390840|rs113439691|rs6690982|chr1:196665337|rs28688002|.|rs5016801|rs529825|rs6660100|rs514591|rs551397|rs559350|rs34331968|rs12726401|rs10922096|rs6695321|rs7417769|chr1:196936861|rs140018744|rs12066959|rs4085749|rs1359593|rs1359594|rs2026547|rs12723250|rs942971|rs6675769|rs10801582|rs1412636|rs10801583|rs10922151|rs10922152|rs7535993|rs10922153|rs1332666|rs1332667|rs12075161|rs12140782|rs1332668|rs17662710|rs12134960|rs1611982|rs1412635|rs5993|rs2298882|rs10922161|rs4915304|rs1332660|rs10429910|rs7410943|rs10754218|rs7516246|rs12026252|rs3790370|rs2786107|rs3828032|rs7531555|rs76622629|rs12116643|rs2990510|rs6700180|rs10922177|rs150519105|rs10494747|rs6669658|rs12042924	Eldjarn_smpnorm_Nature_2023|Eldjarn_nonnorm_Nature_2023|Ferkingstad_2021_NatGen|Sun_2018_Nature|Gudjonsson_2022_NatComm|Sun_Nature_2023|Sun_finemapped_Nature_2023|Zhang_2022_NatGet_AApop|Pietzner_2021_Science|Dhindsa_Nature_2023|Zhang_2022_NatGet_EApop|Suhre_2017_NatComm|Pietzner_2021_NatComm|Koprulu_NatMetab_2023|Niu_NetGen_2025	P55107|O76050|Q8IY33|P08729|O14777|Q06136|Q68DV7|O75487|O95249|P28908|O60760|P00751|P16284|Q6ZMB0|P19784|P23141|P00747|Q8TC92|Q5VTT5|P46783|Q9UJK0|Q6UXN7|P05412|Q9NX40|O95067|Q92876|Q9P244|Q96G74|P43403|Q07157|Q92838|P07951|Q8IWT1|P08648|Q9Y473|Q6UX15|P13725|Q9BX46|P17661|Q9Y4Z0|Q9UJ37|Q13651|P12645|P45378|Q9UBH0|Q9H900|Q99726|P57771|P13796|P55286|Q6ZMJ4|Q9UNH6|Q9UKR0|Q8NC42|P98155|O00443|O75781|O75626|Q9H1Z8|Q8WV07|P49961|P78423|Q15185|O60575|B0FP48|Q15075|Q96LZ3|P08603|Q8N423|O43557|Q9NY25|P01031|Q9NR23|P06241|Q6ZMC9|Q9NUP9|P15941|P05160|Q13586|Q9P2N7|Q03591|P25786|O00204|Q07817|P15169|P49795|P54802|Q92952|Q9Y2G1|Q8NFB2|Q14314|P45973|Q13356|P48736|Q8N2F6|P29762|Q96KP4|Q13077|O00338|O75355|Q9UKY0|Q9Y320|O14618|P06126|O60869|P25787|O00194|P23443|P08865|Q14002|Q96LZ2|Q9H2X3|Q9Y279|Q8NHL6|Q92496|Q9BXR6|P29017|P27918|P12955|P11215|Q9H3S4|P07358|Q5JS37|P36980|P01024|Q9HBB8|P54105|P01225|A6NI73|P21757|P13987|O75096|Q8N766|P51808|O00212|P20933|Q9NPJ8|P17693|P27169|P04233|Q9UBU8|Q86Y01|Q9NZ94|Q96C10|Q06190|Q8WTQ1|Q6PH85|P50406|Q92541|Q5JVS0|P08962|P00450|Q9UNL4|Q9UKM7|P09871|P50591|P28845|Q15165|Q15166|P0DKB5|Q14790|Q9GZX6|P02790|P00488|P05160|Q7Z2E3|P00488|Q02985	Sun_finemapped_Nature_2023|Dhindsa_Nature_2023|Ferkingstad_2021_NatGen|Pietzner_2021_Science|Zhang_2022_NatGet_EApop|Zhang_2022_NatGet_AApop|Eldjarn_smpnorm_Nature_2023|Sun_Nature_2023|Eldjarn_nonnorm_Nature_2023|Koprulu_NatMetab_2023|Niu_NetGen_2025	P05160	F13B	4.5	ENSG00000080910 - 0.999997380371939 - 1|ENSG00000143278 - 0.450199065398734 - 2|ENSG00000134389 - 0.230229921882905 - 1	ENSG00000143278	rs12116643|rs10922162|rs4639796|rs10429910	End-stage coagulation|Age-related macular degeneration (MTAG)|Systolic blood pressure|Pulse pressure|Systolic blood pressure (MTAG)	coagulation factor measurement|age-related macular degeneration|systolic blood pressure|pulse pressure measurement	GCST001798|GCST010284|GCST90000062|GCST90292476|GCST90292477|GCST90449056|GCST90310296|GCST90310294	4
prot.3277	Q07507	DPT	Dermatopontin (Tyrosine-rich acidic matrix protein) (TRAMP)	cis	1_168727311_G_C	1	165728523	171728935	no	168727311	G	C	0.548125	0.7476	1413	0.291313	0.03	75.052	17.3386	0.419861	1	6	526	intron_variant	DPT	1_168728146_A_G	0.982452	intron_variant	DPT	none	imputed	8	replicated variant - protein association	rs858118|rs76529514|rs74231866|rs76577381|1:168461224_TAGAC_T|rs12094807|rs1040508|rs1998510|rs4656599|rs7543171|rs4656601|rs4501820|rs4301615|rs368269359|rs61801328|rs61801331|rs10753774|rs111772254|rs7514168|rs145836205|rs6427130|rs192814714|rs72707937|rs77143649|rs11808391|rs34474628|rs149196596|rs606012|rs580360|rs544868097|rs520084|rs523587|rs530022|rs11403720|rs78032017|chr1:168715987|rs55913393|rs10918965|rs736846|rs78139202|rs139039879|rs662154|rs1018454|rs628718|chr1:168728911|rs200918644|rs143980534|rs582986|rs78637095|rs494189|rs13328708|rs13328712|.|chr1:168754638|rs56948713|rs6674034|rs4656615|rs12065661|rs140326681|rs11577775|rs189715222|rs12062981|rs115095598|rs769759792|rs35866780|chr1:168818558|rs2206295|rs141588269|rs537696782|rs12075656|rs34298853|rs758147801|rs77449251|rs10533376,rs56103701|rs10919022|rs12729624|rs11389035|rs184594539|rs778428922|rs144737447|rs754984933|rs485187|rs1200082	Sun_finemapped_Nature_2023|Eldjarn_nonnorm_Nature_2023|Ferkingstad_2021_NatGen|Eldjarn_smpnorm_Nature_2023|Zhang_2022_NatGet_EApop|Koprulu_NatMetab_2023|Sun_Nature_2023|Sun_2018_Nature|Pietzner_2021_NatComm|Pietzner_2021_Science|Zhang_2022_NatGet_AApop|Dhindsa_Nature_2023|Suhre_2017_NatComm|Gudjonsson_2022_NatComm|Katz_2021_Circulation|Suhre_MedRxiv_2024|Niu_NetGen_2025	P47992|Q07507|Q9UBD3|Q5JTV8|P10646|P07766|Q15526|P28066|O43402|O75829|P55735|P11473|Q86Y01|P31350|P11912|O75093	rs76529514|rs74231866|rs76577381|1:168461224_TAGAC_T|rs192814714|rs77143649|rs11808391|rs34474628|rs149196596|rs606012|rs580360|rs544868097|rs520084|rs523587|rs530022|rs11403720|rs78032017|chr1:168715987|rs55913393|rs10918965|rs736846|rs78139202|rs139039879|rs662154|rs1018454|rs628718|chr1:168728911|rs200918644|rs143980534|rs582986|rs78637095|rs494189|rs13328708|rs13328712|.|chr1:168754638|rs56948713|rs6674034|rs4656615|rs12065661|rs140326681|rs11577775|rs189715222|rs12062981|rs769759792|rs35866780|rs2206295|rs141588269|rs537696782|rs12075656|rs34298853|rs77449251|rs10533376,rs56103701|rs10919022|rs12729624|rs11389035|rs778428922|rs485187	Eldjarn_nonnorm_Nature_2023|Ferkingstad_2021_NatGen|Eldjarn_smpnorm_Nature_2023|Zhang_2022_NatGet_EApop|Sun_finemapped_Nature_2023|Zhang_2022_NatGet_AApop|Dhindsa_Nature_2023|Suhre_2017_NatComm|Pietzner_2021_Science|Koprulu_NatMetab_2023|Sun_Nature_2023|Sun_2018_Nature|Katz_2021_Circulation|Suhre_MedRxiv_2024	Q07507	rs520084|rs55913393|rs10918965|rs662154|rs1018454|rs628718|rs582986|rs494189|rs6674034|rs4656615|rs12065661|rs11577775|rs2206295|rs485187	Dhindsa_Nature_2023|Zhang_2022_NatGet_AApop|Eldjarn_nonnorm_Nature_2023|Eldjarn_smpnorm_Nature_2023|Sun_finemapped_Nature_2023|Zhang_2022_NatGet_EApop|Sun_Nature_2023|Ferkingstad_2021_NatGen|Koprulu_NatMetab_2023|Sun_2018_Nature|Gudjonsson_2022_NatComm|Pietzner_2021_Science|Suhre_2017_NatComm|Suhre_MedRxiv_2024	Q07507|P47992	Dhindsa_Nature_2023|Zhang_2022_NatGet_AApop|Eldjarn_nonnorm_Nature_2023|Eldjarn_smpnorm_Nature_2023|Sun_finemapped_Nature_2023|Zhang_2022_NatGet_EApop|Sun_Nature_2023|Ferkingstad_2021_NatGen|Koprulu_NatMetab_2023|Sun_2018_Nature|Pietzner_2021_Science|Suhre_2017_NatComm|Suhre_MedRxiv_2024	Q07507	DPT	4.5	ENSG00000143196 - 0.999999969472502 - 2	ENSG00000143196
prot.3274	Q07092	COL16A1	Collagen alpha-1(XVI) chain	cis	1_31696341_T_C	1	28699894	34699894	no	31696341	T	C	0.27247	0.6743	1413	0.66213	0.04	270.9	60.1404	0.214755	2	8	525	intron_variant	COL16A1	1_31699458_C_T	0.891784	intron_variant	COL16A1	none	imputed	11	novel protein at locus (not assayed)	rs1970431|rs61780100|rs115552871|rs55759979|rs61780805|rs79815286|rs4949441|rs4949214|rs143798913|rs9425884|rs3008406|chr1:31576525|rs41263959|rs56168987|rs375157751,rs72549909|rs945214|rs78461805|rs773940511|rs113639076|rs10914452|rs139576629|rs10798886|rs147197357|rs140904849|rs72666722|rs550422553|rs72666741|rs58317944	Sun_finemapped_Nature_2023|Dhindsa_Nature_2023|Sun_Nature_2023|Zhang_2022_NatGet_EApop|Zhang_2022_NatGet_AApop|Eldjarn_nonnorm_Nature_2023|Ferkingstad_2021_NatGen|Eldjarn_smpnorm_Nature_2023|Pietzner_2021_Science	P05413|Q9GZM7|Q12974|O60684|O75365|P49006				rs10798886	Zhang_2022_NatGet_AApop	P05413			COL16A1	6.5	ENSG00000084636 - 0.999999999999809 - 6	ENSG00000084636
prot.161	A0A0J9YXF2	PON2	Serum paraoxonase/arylesterase 2 (PON 2) (EC 3.1.1.2) (EC 3.1.1.81) (Aromatic esterase 2) (A-esterase 2) (Serum aryldialkylphosphatase 2)	cis	chr7_95405463_G_C	7	92404491	98405463	no	95405463	G	C	0.358604	0.2427	1418	-1.03334	0.04	740.32	162.293	0.271707	1	4	115	missense_variant	PON2	chr7_95411704_G_C	1	missense_variant	PON2	lead	exonic	25	replicated variant - protein association	rs854536|rs201299233,rs374148387,rs3917562|rs2237582|rs3917550|rs3917549,rs397730288|-|rs3917549|7:94935198_CA_C|rs11292716|rs2269829|rs3917545|rs138932437|rs774272255|chr7:95307073|.|chr7:95307074|rs80019660|rs662|rs3917539,rs397841820|rs3917539|rs3917538|rs2057681|rs2299255|rs2299256|rs3917534|rs3917533|rs3917532|rs3917529|rs144390653|rs1157745|rs3917521|rs2299257|rs2299258|chr7:95313618|rs3917510|rs3917509|rs3917506,rs398095242|rs854556|rs854558|rs3917503|rs3917498|rs62467349|rs147204557|chr7:95317593|chr7:95317594|rs854561|rs854562|rs854564|rs2272365|rs3917490|rs2299260|rs854569|rs2237583|rs57173232,rs67284285|rs3917477|rs3917476|rs150657027|rs705379|chr7:95324583|rs854572|rs757158|7:94961840_TAACA_T|rs62467351|rs141716694|rs17883513|rs139856535|rs184529876|7:95015220_TTAAAGCAGTGTG_T|rs62469564|rs17883824|rs10953146|rs147006695|rs11970910|rs149867961|rs752215222|rs6961624|rs2057965|Affx-52343333|rs2299264|rs6970627|rs43038|rs43039|rs43045|rs746185282|rs1824872|rs17879277|rs35383103|rs76809948|rs10263800|rs73221984|rs705377|rs854541|rs854547|rs2301711|rs3917478|rs705381|rs17886762|rs11768074|rs10487132|rs10487133|rs2299265|rs12704795|rs740265|rs43049|rs43056|rs43059|rs4727314|rs189001920|rs73235069|rs61121205|rs916713	Dhindsa_Nature_2023|Ferkingstad_2021_NatGen|Eldjarn_nonnorm_Nature_2023|Eldjarn_smpnorm_Nature_2023|Katz_2021_Circulation|Pietzner_2021_Science|Sun_Nature_2023|Sun_2018_Nature|Sun_finemapped_Nature_2023|Koprulu_NatMetab_2023|Pietzner_2021_NatComm|Suhre_2017_NatComm|Gudjonsson_2022_NatComm|Suhre_MedRxiv_2024|Niu_NetGen_2025	Q15166|P27169|Q15165|P52943|Q9H4F8|Q8WWU5|P62837|P37802|P09382|P60985|P43631|Q9UHA4|P28065|Q9Y6T7|Q16401|Q9Y4Z0|Q9UM47|P20933|P32456|Q9UJZ1|Q96PL5|Q9UJ72|Q13444|P15144|Q8N6N7|P25815|P54756|O00142|O75899|P11912|Q6B8I1|Q8N8J7|Q9UBP8|Q6UXG2|Q9BT73|Q10472|Q9UKM7|P05937|P32754|Q86W26|O43827|Q9UIC8|O43752|Q9Y3D2|Q8WZ73|Q8TEB7|P17174|P34925|O43715|Q9UK28|Q8WUY8|P22888|P40200|Q96F10|O76050|Q13976|O76064|Q8IZW8|Q9BYV9|Q9UII4|P14138|Q9Y231|P08861|O15263|P10398|Q5T2T1|Q9P0M4|P41182|Q9BX93|Q9H2M3|Q7Z6M3|Q5JS37|O75344|Q9NXA8|P08754|Q8NFQ8|O60603|P40198|Q9BYN0|Q07021|P43246|Q9Y496|Q8TC92|O14777|P04090|Q8WWK9|P05186|Q9P2N7|P35218|P45381|P57730|P48052|Q9NSK7|P62166|O43286|Q8N6K0|O60499|Q9NPI6|P49720|Q9Y534|P58340|P52788|Q96AW1|Q8N8U2|Q9BZP6|Q13651|P51692|P21583|P13224|Q9UQQ1|P43360|O95396|P15036|B1AKI9|P60981|P20774|Q9NZH8|P47992|P07741|O43736|P49459|P10909|Q08174|P63172|A0A0J9YXF2|Q16827|Q9GZU3	rs17879277	Suhre_MedRxiv_2024	A0A0J9YXF2	rs201299233,rs374148387,rs3917562|rs2299260|rs705379|chr7:95324583|rs854572|rs757158|7:95015220_TTAAAGCAGTGTG_T|rs10953146|rs11970910|rs6961624|rs2057965|rs2299264|rs6970627|rs10953142|rs1859121|rs4513907|rs17879277|rs705381|rs11768074|rs10487132|rs2299265|rs12704795|rs740265|rs43049|rs43056	Eldjarn_nonnorm_Nature_2023|Eldjarn_smpnorm_Nature_2023|Sun_finemapped_Nature_2023|Koprulu_NatMetab_2023|Ferkingstad_2021_NatGen|Sun_Nature_2023|Sun_2018_Nature|Gudjonsson_2022_NatComm|Pietzner_2021_Science|Suhre_2017_NatComm|Dhindsa_Nature_2023|Gilly_2020_NatComm|Yao_2018_NatComm|Folkersen_2020_NatMetab|Suhre_MedRxiv_2024|Niu_NetGen_2025	P62837|Q9UJZ1|Q96PL5|Q8WWU5|P60985|P27169|B1AKI9|Q9BX93|Q8N6K0|P14138|P32754|O75899|P60981|Q9Y4Z0|Q96AW1|P40200|P20774|Q9UHA4|Q9BYN0|O60499|Q9NZH8|Q6B8I1|Q5JS37|P11912|Q9UKM7|O00142|P28065|O43715|Q9UK28|Q9UII4|Q96F10|P20933|Q9BYV9|P47992|P35218|Q9Y3D2|Q9H4F8|P21583|O76064|Q8WWK9|Q7Z6M3|Q16401|P52943|Q9NSK7|P62166|Q15166|P32456|P13224|P07741|P17174|O43736|Q15165|Q9BT73|P10909|Q08174|A0A0J9YXF2|Q16827|Q9GZU3	Suhre_MedRxiv_2024	A0A0J9YXF2	PON2	6.5	ENSG00000005981 - 0.710299952366811 - 8|ENSG00000105852 - 0.482765364143905 - 4|ENSG00000105854 - 0.366705185417278 - 5|ENSG00000005421 - 0.126504240567486 - 1	ENSG00000105854	rs13226149|rs2068604|rs1034809|rs2158806|rs12534274	JT interval|QT interval|Cholesterol to total lipids ratio in very large HDL|Blood pressure (pleiotropy model 2 SBP adjusted for estimated causal effects x DBP)|Blood pressure (pleiotropy model 1 DBP adjusted for estimated causal effects x SBP)	JT interval|QT interval|cholesterol:total lipids ratio, high density lipoprotein cholesterol measurement|diastolic blood pressure, systolic blood pressure	GCST90179158|GCST90179154|GCST90179157|GCST90179153|GCST90093005|GCST90239829|GCST90239828	4
prot.3270	Q06830	PRDX1	Peroxiredoxin-1 (EC 1.11.1.24) (Natural killer cell-enhancing factor A) (NKEF-A) (Proliferation-associated gene protein) (PAG) (Thioredoxin peroxidase 2) (Thioredoxin-dependent peroxide reductase 2) (Thioredoxin-dependent peroxiredoxin 1)	cis	1_45441466_C_T	1	42441466	48441466	no	45441466	C	T	0.079264	0.09051	1413	-0.466852	0.07	48.531	11.488	0.175621	1	8	523	intron_variant	TESK2	1_45356768_G_A	0.601917	intron_variant	TESK2	none	imputed	25	replicated variant - protein association	rs12740928|rs264011|rs8681|rs146576128|rs2298005|rs2236576|rs12749939|rs68139854|rs77366419|rs76383122|rs78705662|rs1538970|rs72686459|rs7532762|rs781226|rs752444987|rs12138348|chr1:45479773|rs12047498|.|chr1:45492720|rs12123350|chr1:45514595|chr1:45514597|rs562371392,rs753640286|rs17522918|rs11211133|chr1:45526195|chr1:45532485|rs61788356|rs2356553|rs2356552|rs2356551|rs487174|rs571480443|rs75598025|rs754661516|rs61751012|rs2229540|rs615150|chr1:45585381|rs72688441|chr1:45589832|rs12035107|rs6662572|rs192382577|rs1256568892|rs147365477|rs61783196|rs140601200	Sun_finemapped_Nature_2023|Dhindsa_Nature_2023|Zhang_2022_NatGet_EApop|Pietzner_2021_Science|Zhang_2022_NatGet_AApop|Eldjarn_smpnorm_Nature_2023|Ferkingstad_2021_NatGen|Sun_Nature_2023|Eldjarn_nonnorm_Nature_2023|Pietzner_2021_NatComm|Gudjonsson_2022_NatComm|Sun_2018_Nature|Suhre_2017_NatComm|Katz_2021_Circulation|Niu_NetGen_2025	P06132|P62736|Q06830|P14550|O43866|Q07011|P52798|Q96MM7|P22223|P13987|Q6UX15|Q9HAV5|Q92520|Q9NQ76|Q96LA5|Q96LA6|P56279|P01871|P35590|Q29983|P23280|O60635	rs68139854|rs7532762|rs12047498|rs12123350|chr1:45514595|chr1:45514597|rs17522918|rs11211133|chr1:45526195|chr1:45532485|rs61788356|rs2356552|rs2356551|rs487174|rs12035107|rs1256568892|rs61783196|.	Zhang_2022_NatGet_AApop|Zhang_2022_NatGet_EApop|Eldjarn_nonnorm_Nature_2023|Ferkingstad_2021_NatGen|Eldjarn_smpnorm_Nature_2023|Sun_finemapped_Nature_2023|Pietzner_2021_Science|Sun_Nature_2023|Pietzner_2021_NatComm|Dhindsa_Nature_2023|Niu_NetGen_2025	Q06830	rs12138348|rs12123350|rs2356553|rs2356552|rs2356551|rs487174|rs946527	Pietzner_2021_Science|Ferkingstad_2021_NatGen|Zhang_2022_NatGet_EApop|Sun_Nature_2023|Sun_finemapped_Nature_2023|Pietzner_2021_NatComm|Zhang_2022_NatGet_AApop|Dhindsa_Nature_2023|Niu_NetGen_2025	P14550|Q06830|P06132|P23280	Ferkingstad_2021_NatGen|Zhang_2022_NatGet_EApop|Sun_Nature_2023|Sun_finemapped_Nature_2023|Pietzner_2021_Science|Pietzner_2021_NatComm|Zhang_2022_NatGet_AApop|Dhindsa_Nature_2023|Niu_NetGen_2025	Q06830	PRDX1	4.5
prot.3269	Q06828	FMOD	Fibromodulin (FM) (Collagen-binding 59 kDa protein) (Keratan sulfate proteoglycan fibromodulin) (KSPG fibromodulin)	cis	1_203351280_G_C	1	200348034	206351280	no	203351280	G	C	0.794055	0.8752	1413	0.306965	0.04	51.551	12.1563	0.372195	1	6	522	upstream_gene_variant	FMOD	1_203348811_C_T	0.941048	intron_variant	FMOD	none	imputed	9	replicated variant - protein association	chr1:203052379|rs722915|rs7555556|rs7538512|rs10920569|rs3766568|rs768057009|rs903359|rs884209|rs903357|rs376137032|rs2297838|rs151205460|rs12141494|rs880633|rs2071579|rs10920578|rs7515776|rs4950928|rs10399805|rs10399931|1:203160277_I_D|rs149559227|rs34697712|rs114288224|rs872129|rs12042389|chr1:203208486|rs1423527248|rs2486954|rs183979623|rs12140418|rs12141375|rs4950937|rs872583|rs80241012|.|rs1065761|rs41308417|rs150192398,rs3831317|chr1:203217836|rs2297948|rs142759151|1:203188379_CCCACTGGTTGTCCCGGAAGATGTAGGGCA_C|rs1556854|rs77706048|rs2486067|rs2297949|rs2486068|rs2297950|rs10920587|rs3766537|rs2486071|rs115551220|rs74136959|rs73068228|rs113689597|rs111604248|rs1556986|rs2486946|rs2486925|rs11578089|rs4971220|rs4971226|rs6664821|rs2886220|rs149886220|rs883151|rs7543148|rs10920615|rs16851364|rs10920616|rs12093676|rs4971252|rs112990462|rs4971253|rs10494841|rs12756933|rs879446|rs10920636|rs184037591|rs72741675|rs76426892|rs2802797|rs1240088208|rs74599912|rs72743605|rs72743610|rs55977308|rs72743618|rs28452703|rs72743620|rs142233410,rs397799944,rs60070716|rs781644459|rs41313926|rs2233725|rs2233726|rs760280204|rs56659554,rs758689777|rs2242204|rs56104147|rs4971247|rs10217813|rs144314965|chr1:203494210|rs6702882|rs201020206|rs2242200|rs55750972|rs139024490|rs56219555|rs35126206,rs397864367|rs35306101	Dhindsa_Nature_2023|Ferkingstad_2021_NatGen|Zhang_2022_NatGet_EApop|Pietzner_2021_Science|Sun_finemapped_Nature_2023|Eldjarn_smpnorm_Nature_2023|Eldjarn_nonnorm_Nature_2023|Koprulu_NatMetab_2023|Gudjonsson_2022_NatComm|Zhang_2022_NatGet_AApop|Pietzner_2021_NatComm|Sun_2018_Nature|Katz_2021_Circulation|Sun_Nature_2023|Suhre_2017_NatComm|Suhre_MedRxiv_2024	Q13231|P36222|Q9Y5H4|P51888|Q06828|Q96H15|P25189|O60938|Q9UBM4|Q07954|Q01484|Q9NPR2|Q9UJ90|Q7Z408|P78310|Q02246	rs4971220|rs2886220|rs149886220|rs7543148|rs16851364|rs10920616|rs12093676|rs4971252|rs112990462|rs4971253|rs10494841|rs12756933|rs72741675|rs2802797	Eldjarn_smpnorm_Nature_2023|Zhang_2022_NatGet_EApop|Ferkingstad_2021_NatGen|Eldjarn_nonnorm_Nature_2023|Pietzner_2021_Science|Zhang_2022_NatGet_AApop	Q06828	rs7543148|rs16851364|rs10920616|rs12093676|rs4971252|rs4971253	Dhindsa_Nature_2023|Zhang_2022_NatGet_EApop|Ferkingstad_2021_NatGen|Pietzner_2021_Science|Eldjarn_nonnorm_Nature_2023|Gudjonsson_2022_NatComm|Zhang_2022_NatGet_AApop|Eldjarn_smpnorm_Nature_2023	P51888|Q13231|Q06828	Zhang_2022_NatGet_EApop|Ferkingstad_2021_NatGen|Pietzner_2021_Science|Eldjarn_nonnorm_Nature_2023|Zhang_2022_NatGet_AApop|Eldjarn_smpnorm_Nature_2023	Q06828	FMOD	4.5	ENSG00000122176 - 0.999982086278071 - 13	ENSG00000122176
prot.1565	O95685	PPP1R3D	Protein phosphatase 1 regulatory subunit 3D (Protein phosphatase 1 regulatory subunit 6) (PP1 subunit R6) (Protein phosphatase 1-binding subunit R6)	trans	8_9085920_A_T	8	6085920	12085920	no	9085920	A	T	0.463553	0.6928	1413	0.286602	0.04	66.068	15.3608	0.5364	1	3	108	intron_variant	ERI1	8_9091469_T_C	0.653569	non_coding_transcript_exon_variant	Metazoa_SRP	none	imputed	9	novel protein at locus (not assayed)	rs1060107|rs11249885|-|8:8562138_CAG_C|rs4841014|rs11249893|rs878504|rs17154995|rs7814328|rs6987277|rs11434262,rs397829024,rs564160261|rs564160261|rs7009435|rs4841097|rs11774267|rs3748136|rs13257521|rs13260471|rs7012637|rs7012814|rs983309|rs6984305|rs2126264|rs2169387|rs2126263|rs111675407|rs199922514|rs11774381|rs9987289|rs4841132|rs4841133|rs4240624|rs6601299|rs2126259|rs1461729	Dhindsa_Nature_2023|Sun_finemapped_Nature_2023|Sun_Nature_2023|Ferkingstad_2021_NatGen|Eldjarn_smpnorm_Nature_2023|Eldjarn_nonnorm_Nature_2023|Pietzner_2021_Science|Pietzner_2021_NatComm	P07858|Q8WXC3|Q6NUJ1|Q9P0G3|Q9UKY0|P48052|Q96QR1|P13807|Q15517|Q8WWY7|Q12884|P02452|Q8WTQ1|P02458|Q9H4D0|Q8IV48|P42785|P38936|Q9HCY8|Q9BYZ8|P16422|Q96I25|P10082|Q13765|O00231|P62380|Q13596|O75822|P06737|Q9Y5U2|Q16875|O75821|P78540|Q9BTK6|O43776|O00244|P48357|P23141|P07306|Q6EMK4|P35968|Q8NBJ7|P28845|P21583|P02753|P06681|Q9BQT9|Q8TEY5|Q99941|Q8NBJ5|Q9H488|P17405|Q4G148|Q01459|Q14914|Q96IY4|O00469|P06276|A6NH11|P19256|Q10588|Q8N386|O15394|P42081|P00533|Q04756|Q13740|Q9Y6N7|P17936|Q6UWW8|Q76LX8|P18827|P11717|Q86TH1|Q8NFP4|Q8IWV2|P48740|Q10471|Q6UXH1|P17813|P04180|P05155|Q9HCK4|P17927|Q9Y336|P07333|Q08345|O43155|Q96B86|Q9UQP3|Q86U17|P35590|P02766|P14778|Q14393|O15123|O00468|P04626|P08571|P02652|O95497|P07307|Q15166|P46531|Q9BZR6|P32971|Q9H1U4|P10747|Q92496				rs3750311|rs56057779|rs7823296|rs11250092|rs10481454|rs3808519|rs13269118|-|rs73184376|rs2976906|rs11249893|rs878504|rs17154995|rs7814328|rs6987277|rs7009435|rs4841097|rs11774267	Sun_finemapped_Nature_2023|Dhindsa_Nature_2023|Sun_Nature_2023|Eldjarn_nonnorm_Nature_2023|Ferkingstad_2021_NatGen|Eldjarn_smpnorm_Nature_2023|Pietzner_2021_Science	O15444|O14786|P49747|Q9BYZ8|P35443|P43121|Q9BZM5|P07711|Q92823|P13807|P07858|Q9P0G3|Q8WTQ1|Q8WXC3|Q86U17|P48052|Q6NUJ1|Q08431|Q96I25|Q9Y6N7|P38936|P05546|Q12884|Q9UJ68|Q96QR1|Q9UKY0|Q92563|Q9Y217|Q9H4D0|P35030|Q2UY09|Q9Y646|P14091|Q6UVK1|P12872|O15263|P02458|Q8IV48|P42785|Q9HCY8|P16422|P10082|Q13765|O00231|Q13596|O75822|P06737|P62380|Q9Y5U2|Q16875			ERI1|MFHAS1|PPP1R3B	1.5|1.5|1.5			rs4841097|rs10081437	Platelet distribution width|Maltotriose levels|Waist circumference adjusted for body mass index|General factor of neuroticism	platelet component distribution width|maltotriose measurement|BMI-adjusted waist circumference|neuroticism measurement	GCST004616|GCST90002401|GCST90139609|GCST012226|GCST007709	4
prot.1361	O75081-2	CBFA2T3	Protein CBFA2T3 (MTG8-related protein 2) (Myeloid translocation gene on chromosome 16 protein) (hMTG16) (Zinc finger MYND domain-containing protein 4)	trans	1_169538744_T_C	1	166544345	172544345	no	169538744	T	C	0.0750177	0.06631	1413	-0.466786	0.07	47.964	11.3624	0.0467788	1	35	74	intron_variant	F5	chr1_169514323_T_C	0.957189	missense_variant	F5	proxy	imputed	2	novel protein at locus (not assayed)	rs144737447|rs754984933|rs200829426,rs75903162|rs190807462|chr1:169342909|rs1209731|chr1:169369423|rs756489322|rs547126651|rs61807021|rs535206995|rs1894692|rs12127364|rs141867395|rs146305599|rs10919178|rs61808983|rs72708008|rs974793|rs970741|rs72708013|rs9332676|rs9332673|rs6027|rs4656685|rs3835452,rs397754213|rs3835452|rs3820060|rs9332701|rs966751|rs9332665|rs6013|rs3766103|rs9332661|rs9332659|rs2213866|rs2213867|rs9332655|rs9332654|rs9332653|rs755794164|chr1:169521615|rs397818055,rs9332652|rs9332651|rs12239964|rs9332646|rs9332643|rs9332639|rs2301516|rs2301519|rs9332635|rs116720755|rs9332629|rs9332627|rs6030|rs6701330|rs72708039|rs150039090|rs6670393|rs4656187|rs4656687|rs58033656,rs796324163|rs7535409|rs10800453|rs1557570|rs1557572|rs3766109|rs9332609|rs9287090|rs1800594|rs763713998|rs6032|rs4525|rs4524|rs6016|rs374118662|rs6686805|rs6662696|rs9332602|chr1:169543443|rs9332600|rs9332599|rs9287092|rs6037|rs9332596|rs929130|rs3766110|rs112177003|rs200211557,rs771400378|chr1:169546979|chr1:169546985|rs12046953|rs375498661|rs56100784,rs72248387|rs6025|rs1988608|rs10158595|rs6033|rs201078171|rs754464997|rs16684|rs2239853|rs2239854|rs201865717|rs397785914,rs869227550,rs9332577|rs9332577|rs4656689|rs7548857|rs9332569|rs6427202|chr1:169559894|.|chr1:169559900|rs9287093|rs7523043|rs11383696|rs7540556|rs6678795|rs2040443|chr1:169565728|rs6685578|rs2213869|rs139303643,rs35536147,rs546391541|rs2187955|rs6670678|rs6663533|rs6019|rs201926894,rs368983761|chr1:169572951|rs10800457|chr1:169574996|rs35902866|chr1:169575879|rs6677374|rs10489185|rs10753787|rs10800458|chr1:169582311|rs56901113,rs753151566|chr1:169586346|chr1:169591489|rs35706397|rs6128|rs6136|rs742127|rs2205896|rs760694|rs3917775|rs3216192,rs3917773|rs3216192|chr1:169603311|rs2205895|rs3917768|rs1997664|rs1292926474|rs3766126|rs3917752|rs2142760|rs2235305|rs2235302|rs3917727|rs139249907|rs3917723|rs2236868|rs72712022|rs201933810|rs7529463|rs1175461430|rs3917683|rs3917651|rs12081319|rs139073969|rs56747461|rs4987391|rs4987388|rs12938|chr1:169692243|rs10919222|rs4987367|rs4987360|rs4987358|rs2223286|rs4140655|rs4987353|1:169671453_TAA_T|rs4987318|rs2205848|rs6693963|rs4656704|rs2205850|rs745774825|rs3917423|rs79478039|1:169699466_CA_C|chr1:169735413|rs10919228|rs7538317|rs7515714|rs10919231|rs4265482|rs148351234|rs79180034|rs192480707|rs192114140|rs186270578|rs73026245|rs1200082|rs56084204|rs12138875|rs147474835|rs6427194|rs1557571|rs1018827|rs6679295|rs2244529|rs12409276|rs10489182|rs12135656|rs17528625	Pietzner_2021_Science|Eldjarn_smpnorm_Nature_2023|Eldjarn_nonnorm_Nature_2023|Ferkingstad_2021_NatGen|Dhindsa_Nature_2023|Sun_finemapped_Nature_2023|Gudjonsson_2022_NatComm|Sun_Nature_2023|Sun_2018_Nature|Zhang_2022_NatGet_EApop|Suhre_2017_NatComm|Pietzner_2021_NatComm|Katz_2021_Circulation|Zhang_2022_NatGet_AApop|Koprulu_NatMetab_2023|Niu_NetGen_2025	P07766|Q15526|P28066|O43402|O75829|P55735|P11473|Q86Y01|P31350|P11912|P10646|Q8TCZ2|Q13951|Q86VW1|Q13561|Q16828|O43704|Q9ULB5|Q6UWU4|Q6P9G4|P51580|J3QR46|Q5JTV8|P14616|O43567|P47972|O14908|Q14CS0|Q14012|Q3SXY7|Q9BXB1|P56211|Q96IV6|O60896|Q9H972|P56704|P05186|Q8IZT8|Q9HD36|O60573|P12259|P09669|Q7Z6M3|Q6NUJ2|Q8NDI1|Q9HDC5|Q5T653|P43080|Q07507|P16109|Q8N5S9|P34925|Q05315|Q8IWI9|Q96A57|P12110|Q96PB7|O75884|P58340|Q15185|Q58F21|Q8N2W9|Q99726|Q9UI46|Q96RL6|Q14507|Q6UX71|P78380|Q9UKJ1|Q15743|Q9HAT8|Q96MR9|Q07954|P14151|Q9BS86|Q07444|P23284|Q9BV47|Q9Y3E5|P48307|Q13126|P47992|Q86WR0|P22466|P16581|Q6UWD8|O75093				rs141867395|rs146305599|rs72708008|rs72708013|rs9332676|rs9332673|rs6027|rs3835452,rs397754213|rs3835452|rs3820060|rs9332665|rs6013|rs9332661|rs9332659|rs9332654|rs12239964|rs9332646|rs9332639|rs2301516|rs2301519|rs9332629|rs6030|rs6701330|rs72708039|rs7535409|rs1557570|rs9332609|rs1800594|rs9332602|rs9332599|rs6037|rs9332596|rs6033|rs1557571	Eldjarn_smpnorm_Nature_2023|Pietzner_2021_Science|Gudjonsson_2022_NatComm|Ferkingstad_2021_NatGen|Eldjarn_nonnorm_Nature_2023|Sun_2018_Nature|Dhindsa_Nature_2023|Zhang_2022_NatGet_EApop|Sun_finemapped_Nature_2023|Suhre_2017_NatComm|Yao_2018_NatComm|Niu_NetGen_2025	Q6P9G4|P51580|O43704|P09669|P10646|Q6NUJ2|Q5T653|P07766|Q9ULB5|Q5JTV8|Q86Y01|P12259|P28066|Q15526|Q86VW1|P56704|Q9H972|P43080|Q9HDC5|Q8TCZ2|Q8NDI1|P47972|Q8IWI9|Q6UX71|P31350|P78380|Q13561|Q9UKJ1|P55735|Q8IZT8|Q13951|Q14012|Q3SXY7|Q96MR9|P35318			F5|SELL	3|3			rs72708008|rs6027|rs6013|rs3766104|rs9332659|rs12239964|rs9332614|rs6037|rs6033	Plasma factor V levels in venous thrombosis|PT international normalized ratio (INR, maximum, inv-norm transformed)|Activated partial thromboplastin time|Prothrombin time|Tissue factor pathway inhibitor levels|PT international normalized ratio (INR, minimum, inv-norm transformed)|PT international normalized ratio (INR, mean, inv-norm transformed)|prothrombin time (PT, minimum, inv-norm transformed)|prothrombin time (PT, mean, inv-norm transformed)|Coagulation Factor V levels	coagulation factor V measurement|prothrombin time measurement|partial thromboplastin time|tissue factor pathway inhibitor measurement	GCST008461|GCST90479650|GCST006018|GCST006017|GCST90161723|GCST90475394|GCST90475396|GCST90475388|GCST90475391|GCST90476331|GCST90480664|GCST90480663|GCST90479651|GCST90479652|GCST90137576|GCST90162177|GCST90100838	4
prot.3238	Q04446	GBE1	1,4-alpha-glucan-branching enzyme (EC 2.4.1.18) (Brancher enzyme) (Glycogen-branching enzyme)	cis	chr3_81594016_T_C	3	78594016	84939167	no	81594016	T	C	0.966855	0.9685	1418	-1.2732	0.1	157.55	35.4111	1	1	1	519	missense_variant	GBE1					lead	exonic	42	novel protein at locus (not assayed)	rs5850529|rs147795230	Dhindsa_Nature_2023|Sun_finemapped_Nature_2023|Sun_Nature_2023	P14136									GBE1	5.5
prot.7285	Q8N556-2	AFAP1	Actin filament-associated protein 1 (110 kDa actin filament-associated protein) (AFAP-110)	cis	chr4_7778855_C_T	4	4778855	10802265	no	7778855	C	T	0.0952045	0.2988	1418	1.42425	0.06	544.35	119.671	0.939078	1	2	1068	missense_variant	AFAP1	chr4_7819068_G_A	0.82034	splice_region_variant&intron_variant	AFAP1	lead	exonic	13	replicated variant - protein association	rs9884489|rs12639866|rs35791045|4:7429567_ACCGCCCCC_A|rs10021546|rs6822927|rs58274198|rs74563302|rs10011121|rs75278193|rs77810263|rs74685582|rs10023470|rs10014338|rs7439798|rs60816800|rs12498567|rs61738677|rs6850206|rs56269914|rs61741341|rs56402179|rs4484302|rs2884810|rs115342231|rs75209389|rs56314116|rs7693992|rs77360714|rs4689810|rs35935435|rs552629117|rs6816604|rs1447472207|rs145629398|rs6843811|rs12642285|rs41264705|rs35617438|rs11721583|rs56270003|rs867829632|rs58448418	Sun_finemapped_Nature_2023|Ferkingstad_2021_NatGen|Eldjarn_nonnorm_Nature_2023|Eldjarn_smpnorm_Nature_2023|Zhang_2022_NatGet_EApop|Gudjonsson_2022_NatComm|Zhang_2022_NatGet_AApop|Pietzner_2021_Science|Koprulu_NatMetab_2023|Sun_Nature_2023|Sun_2018_Nature|Dhindsa_Nature_2023|Suhre_MedRxiv_2024	Q96PQ0|Q6NUJ1|Q15517|Q8N556|P26927|Q9BPY8|Q9BYH1|Q8TCV5	rs41264705|rs11721583	Dhindsa_Nature_2023|Sun_Nature_2023|Sun_finemapped_Nature_2023|Koprulu_NatMetab_2023	Q8N556	rs41264705|rs35617438|rs11721583|rs56270003	Dhindsa_Nature_2023|Sun_Nature_2023|Eldjarn_smpnorm_Nature_2023|Sun_finemapped_Nature_2023|Pietzner_2021_Science|Koprulu_NatMetab_2023|Ferkingstad_2021_NatGen|Eldjarn_nonnorm_Nature_2023	Q8N556|Q96PQ0|Q9BPY8	Dhindsa_Nature_2023|Sun_Nature_2023|Sun_finemapped_Nature_2023|Koprulu_NatMetab_2023	Q8N556	AFAP1	5.5			rs11730169|rs34352176|rs13117918	Mean platelet volume|Platelet count|Height	mean platelet volume|platelet count|body height	GCST90002346|GCST90002357|GCST90245848	3
prot.3237	Q03591	CFHR1	Complement factor H-related protein 1 (FHR-1) (H factor-like protein 1) (FHL-1) (H-factor-like 1) (H36)	cis	chr1_196907328_A_G	1	193713817	199727803	no	196907328	A	G	0.694993	0.6977	1418	0.725512	0.04	331.66	73.3779	0.519096	2	3	518	missense_variant	CFHR4	1_196948422_T_C	0.836583	intron_variant	CFHR2	lead	exonic	11	replicated variant - protein association	rs187328863|rs568753753|rs181429301|rs140928273|rs77394225|rs80092184|rs77079937|rs11590167|rs142132505,rs536035163,rs201567769|rs34538561|chr1:196569334|rs548793642|rs10801551|rs139784897|rs4657825|rs12061508|rs116827619|rs17573358|rs12118829|rs47219|rs12029571|rs1212278787|chr1:196638283|rs10801552|rs558103|rs505102|chr1:196651341|rs7524776|rs549213437|rs11390840|rs113439691|rs6690982|chr1:196665337|rs28688002|.|rs5016801|rs529825|rs6660100|rs113855128|rs763228358|chr1:196666645|rs1156678|rs545033221,rs757812487|rs514591|chr1:196671587|chr1:196671760|rs551397|rs141336681|rs559350|rs35507625,rs386369223,rs552281857,rs55714531|chr1:196673845|rs568284748|rs557054264|chr1:196676036|rs1329424|rs572515|rs531067873|rs543834434|rs140060281,rs3043111|chr1:196681470|rs200480894|rs33944729,rs397954133|rs33944729|rs1061147|rs1329422|rs2300430|rs10801553|rs1329421|rs570618|rs10922092|rs10801554|chr1:196689020|chr1:196689027|rs7529589|rs482934|rs12029785|rs1061170|rs34331968|rs10801555|rs10801556|rs12726401|rs528298|chr1:196691865|rs10922094|chr1:196692375|rs140142103|1:196661730_D_I|chr1:196692604|rs145421039,rs61229706|rs61229706|chr1:196692712|rs201846258|rs72734322|chr1:196692876|rs1425200451|chr1:196692881|rs61819916|chr1:196692885|rs61819917|chr1:196692889|rs12040718|rs10922095|chr1:196692901|rs10922096|rs3645|chr1:196693955|rs514943|rs7546015|rs12033127|rs141014089|rs10922097|rs488380|rs10922098|rs10922099|rs10922100|rs12038674|rs76258507|rs1089033|rs36137052|rs28853072|rs7539005|rs529899|rs11580821|rs10922102|rs2860102|rs34813609|rs10801557|rs4658046|rs10754199|rs10922103|rs28664709|rs201263987,rs58335053|rs201263987|rs368465|rs402056|rs203688|rs12038333|rs12045503|chr1:196703982|rs9970075|rs1831282|rs203687|rs200487435,rs567086291,rs59788901|chr1:196705200|rs2019727|rs1048663|rs74708320|rs2300429|rs6695321|chr1:196708613|rs542832508|rs12406047|rs79837932|rs10737680|rs35617250|chr1:196710779|rs559637118|rs12134598|rs72734340|rs7535263|rs2274700|rs1831280|rs547662974,rs5779847|chr1:196714591|chr1:196714597|rs6688272|rs6664877|rs6677460|rs3753395|rs6677604|rs10922105|rs141408533|chr1:196721814|rs33956114,rs386369227,rs59426227|rs33956114|rs12402808|chr1:196723248|rs374896|rs35908703|rs3766405|rs3753396|rs419137|rs1410996|rs34018998,rs66528938,rs71927401|rs6689009|rs10922107|chr1:196729815|rs12144939_G_T|rs77919582|rs140177778|rs10922108|rs35253683|rs10801559|rs70620|rs70621|rs731557|rs140250358|rs35292876|rs35331736|rs424535|rs16840522|rs72734357|chr1:196743624|rs35352142|rs34231058|1:196715373_AG_A|chr1:196746536|rs72482675|rs114645367|rs506317|rs147231553|1:196717183_I_D|rs61822183|rs2133143|rs116056475|rs529541|rs12759472|chr1:196751553|rs150086301,rs56900586|rs1436717759|rs200467660|rs371960809|rs12041767|rs71131723|rs79654026|rs466344|rs411530|rs72482676|rs200535585,rs575353548|rs11805258|rs111773245|rs140516549|rs575227340|rs452284|rs12568400|rs445413|chr1:196772636|chr1:196772694|rs75703017|rs35001925|rs11806293|chr1:196777982|rs771532928|rs200563313|rs61822222|rs9661568|rs7416290|rs568178|rs400642|rs400344|rs387111|rs384032|rs200264114|rs10922120|rs367684|rs199678733|rs35141752|rs391507|rs9427913|rs537258488|rs78538351|rs444609|rs440344|rs141731635|rs61822229|rs365299|rs61822230|rs2982645|rs2336479|rs369905|rs448757|rs199692762|rs28537482|rs1969672|rs378961|rs142565264|rs61822232|rs145478311|rs12118938|chr1:196817827|rs442488|rs431636|chr1:196821029|rs398000|rs145758790|rs1365360796|chr1:196821736|rs10801568|chr1:196823101|rs10801569|rs10754204|rs11808491|rs372075|rs61818890|rs424722|rs34212723|rs408519|chr1:196832787|chr1:196832793|rs458062|chr1:196835544|rs450200|rs2772038|rs1738740|rs182780863|rs466194|rs143410348|rs573353825|rs521756|rs397810143,rs60941518,rs796370352|rs200154585|rs200973996|rs61822193|rs1603736|rs1603737|rs77346413|rs113988961|rs148235292|rs71631867|rs1694456|rs61818924|rs71524421|rs71631868|rs1694459|rs76258418|rs493006|rs76831210|rs201457423|rs1694449|rs199927642|rs59176524|rs10922138|rs6679884|rs6658594|rs142499417|rs1454277874|rs10922140|rs114036234|chr1:196850211|rs201215552|rs77226681|rs426412|rs200868907|rs58175074|rs503002|rs74696321|rs67908756|rs185443219|rs12142766|rs12120616|rs190577253|rs1963605|rs60642321|rs7542235|rs10801573|rs16840639|rs7519758|rs12408496|rs79329440|rs7553098|rs10630670|chr1:196867299|rs74217733|rs74229794|rs142565493|rs75775290|rs2336502|rs2878717|rs6428363|rs138302787|rs149447258|rs1021636|rs6695525|rs190098355|rs138320780|rs187717871|rs547308682|rs184080912|rs10801575|rs142532716|rs7413610|rs7366238|rs12034928|rs12734260|rs11585500|rs6685931|rs75024683|rs191280190|rs76029964|chr1:196903672|rs7417769|rs10922147|rs1409153|rs373563078|rs535287179|rs72736410|rs80092366|rs201709230|rs201089095|rs6662876|rs10801580|rs61818956|rs12133703|rs201727614|rs10494745|rs9427640|rs12724575|rs6674110|rs28851312|rs559092|rs77743595|rs4044682|chr1:196925699|rs12093971|rs1187144691|rs1819267|rs199906144|rs200715529|rs12734390|rs77601591|rs200511029|chr1:196935875|rs5779853|rs4915363|chr1:196936861|rs537634973|rs140018744|rs138881853|rs183266075|rs9427648|rs200227895|chr1:196948768|rs12066959|rs79351096|rs529085382|rs4085749|rs115847082|rs1359593|rs138579109|rs546160581|rs1359594|rs2026547|rs41310132|rs75075646|rs12723250|1:196932359_TTTTG_T|rs942971|rs149427584|rs72736427|rs6675769|rs9427657|rs10801582|rs147174011|rs6694853|rs758154205|rs1170880|rs1170881|chr1:196980591|rs1434034242,rs397798966|rs192415443|rs148050899|rs1412636|rs12097550|rs147756007|rs148831004|rs10801583|rs10922151|rs186266572|rs10922152|chr1:196994128|rs139017763|rs12092294|rs35662416|rs201989784|rs201714199|rs570730325|rs7535993|rs139655755|rs10922153|rs148777801|rs79962385|rs1332666|rs114804602|rs73082127|rs1332667|rs76992693|rs12075161|rs79801780|rs12140782|rs185102142|rs1332668|rs1332669|rs17662710|rs12134960|rs764924610|rs1611982|rs1412635|rs17514281|rs5993|rs6003|rs2298882|chr1:197065994|rs80274204|rs17514191|rs10922161|rs68000729|rs113614521|rs4915304|rs1332660|rs41265225|rs140248383|rs139855488|rs200280533|rs11424697,rs397747519,rs72515450|rs6656858|chr1:197145845|rs61819094|rs73065995|rs781074124|rs12724106|rs528331574|rs1276964685|rs10429910|rs45512792|rs75990074|rs7513826|rs7410943|rs768719439|rs141813744|rs10754218|rs7516246|rs12402465|rs12026252|rs116301399|rs77405878|chr1:197296430|rs139686286|rs190548044|rs183414982|rs6663443|1:197296830_ATCTTT_A|rs749399943|rs3790370|rs2786107|rs2786106|rs10754206|rs6665824|rs10922071|rs61820755|rs12043743|rs4658039|rs55847636|rs10922088|rs41313916|rs12138995|rs425757|rs111884070|rs11584435|rs410895|rs3828032|rs7531555|rs76622629|rs146690273|rs1855116|rs111579393|rs12116643|rs2990510|rs36004306|rs10801588|rs6700180|rs12138336|rs114003406|rs10922177|rs150519105|rs10494747|rs17616291|rs6669658|rs523427|rs3790379|rs12042924|rs3828022|rs17617973|rs2786105	Eldjarn_smpnorm_Nature_2023|Ferkingstad_2021_NatGen|Eldjarn_nonnorm_Nature_2023|Dhindsa_Nature_2023|Zhang_2022_NatGet_EApop|Sun_finemapped_Nature_2023|Pietzner_2021_Science|Zhang_2022_NatGet_AApop|Sun_2018_Nature|Gudjonsson_2022_NatComm|Sun_Nature_2023|Pietzner_2021_NatComm|Katz_2021_Circulation|Suhre_2017_NatComm|Koprulu_NatMetab_2023|Suhre_MedRxiv_2024|Niu_NetGen_2025	P08603|P16234|Q9BXR6|P36980|P05160|Q92496|P27918|Q03591|Q9UK85|P55107|O76050|Q8IY33|P08729|O14777|Q06136|Q68DV7|O75487|O95249|P28908|O60760|P00751|P16284|Q6ZMB0|P19784|P23141|P00747|P17022|Q8TC92|Q5VTT5|P46783|Q9UJK0|Q6UXN7|P05412|Q9NX40|O95067|Q92876|Q9P244|Q96G74|P43403|Q07157|Q92838|P07951|Q8IWT1|P08648|Q9Y473|Q6UX15|P13725|Q9BX46|P17661|Q9Y4Z0|Q9UJ37|Q13651|P12645|P45378|Q9UBH0|Q9H900|Q99726|P57771|P13796|P55286|Q6ZMJ4|Q9UNH6|Q9UKR0|Q8NC42|P98155|O00443|O75781|O75626|Q9H1Z8|Q8WV07|P49961|P78423|Q15185|O60575|B0FP48|Q15075|Q96LZ3|Q8N423|Q8NDV2|P34931|O95396|P48739|Q9UK41|O15160|O14929|P43626|Q6ZN66|P42773|Q5T2W1|Q8IW00|P05090|A5PKW4|O43687|O15217|Q15782|Q9Y2T1|O00204|Q13613|Q99497|Q02413|Q06609|Q7Z412|Q9NZH6|P51668|Q9BQ69|P42892|O95168|Q8WWU5|Q96C36|Q7L014|Q9BS86|P02675|Q7Z5L3|P35558|P24298|A6NI73|O43557|Q9NY25|P01031|Q9NR23|P06241|Q6ZMC9|Q9NUP9|P15941|Q13586|Q9P2N7|P25786|Q07817|P15169|P49795|P54802|Q92952|Q9Y2G1|Q8NFB2|Q14314|P45973|Q13356|P48736|Q8N2F6|P29762|Q96KP4|Q13077|O00338|O75355|Q9UKY0|Q9Y320|O14618|P06126|O60869|P25787|O00194|P23443|P08865|Q8WU66|Q6UWI4|O14867|P12955|P36888|Q01201|P32942|Q6UXB1|P06400|P83859|P07202|O60882|Q7Z6M1|Q6H3X3|Q8IWL3|Q9ULW2|Q9P286|Q14155|P16619|Q8N386|Q8IU85|P55075|Q08334|Q9NRC9|O14807|P02042|P40313|Q16773|Q8WXI8|Q9BUQ8|Q96JW4|P08684|Q92617|Q8IWT3|Q6PDA7|Q9H9A7|Q92620|Q14451|P30042|Q9ULP0|O15205|P14927|Q14002|Q96LZ2|Q9H2X3|O75264|Q8NHL6|Q9Y279|P29017|P11215|Q9H3S4|P07358|Q5JS37|P01024|Q9HBB8|P54105|P01225|P21757|P13987|Q9UNG2|Q00978|P20336|Q13214|Q68CQ7|Q6P9G4|P56270|P04179|Q9P0B6|Q8N967|Q6UY09|Q15418|Q96EQ0|Q9BWE0|O75427|Q16527|P07766|Q9NP99|Q01484|Q8IW52|Q8TAT2|O75351|O60506|Q9Y5Z6|O95571|P49327|O00213|P15848|Q92918|Q99471|P06239|Q9UK28|O76027|P09960|Q9BQI0|P84085|P05114|Q8NCW0|Q86YT9|Q7Z408|Q6PL18|P52294|O60507|O15496|Q8IWQ3|Q58F21|Q9BY84|P62837|Q9UQQ1|Q6NSJ0|Q9NX62|P52564|Q15506|P20783|O95433|O95990|Q96PE7|P15692|Q12912|Q96GD4|P61970|P14616|Q9UKJ1|P14735|Q14934|Q6UXX9|Q04695|P01148|P22888|P06576|O43924|Q13115|Q8WVF2|P62070|O95786|Q92753|Q99962|Q13310|P14868|O60739|P98179|Q96ER9|P14621|Q9NQ75|Q7L0J3|O75452|Q969K3|Q9Y2X8|Q8TAC9|P55209|O75899|P01215|P49903|J3QR46|P60903|P21291|P17948|O15455|Q9NRN7|Q9NX46|Q96BJ3|P12081|Q9NTG7|P50995|Q99426|P62491|Q9H492|Q9Y2Z0|P29692|A6NDG6|P20073|Q99963|Q00688|P53803|Q6BCY4|O60256|P54578|P61020|O14602|P05198|Q16775|P36873|O00559|Q16623|P19438|Q9HAV5|P50579|Q9NR61|Q16790|Q16644|P06744|P53778|Q8TDQ0|Q92563|Q8N104|P14314|P63241|Q86Y30|P78314|Q6NXG1|Q9UJ90|Q6UX41|O75054|Q8WW22|P52597|Q8TED9|O95619|Q9HAT8|P31151|Q6GTX8|P09693|O75534|P17540|Q8WXF3|O43908|P22303|Q9NW38|P42830|P04070|Q96SU4|Q9Y258|Q9UHQ9|Q16595|Q9BSW7|Q96PF2|Q15717|Q92843|Q6UVW9|P01106|P41271|Q5T1S8|O60258|Q8NFT8|Q96PD4|P43627|P20809|P45381|P23677|Q8N699|Q8N743|O14519|P09564|P22736|O95295|Q9Y219|Q5T2T1|Q6DKI7|P47224|Q9H7Z7|P50219|Q8WZA1|A6NFH5|Q8TDH9|P29373|Q14397|P27469|P14061|Q16831|O43752|P05113|P36507|Q86UE6|Q14507|Q9UNA4|Q9UKA1|Q7L266|Q16718|Q9NYJ7|Q9NYZ4|Q9NZD2|Q8IZA0|P56975|P51164|Q8N6N7|P20591|P25815|P11912|Q9Y5H3|O00198|Q96PB7|Q9UHP3|P04264|Q14566|O95150|Q9NXW2|P05230|Q9H665|Q86TD4|Q9NZR2|Q13630|P35070|Q8WXH2|Q8TE54|Q8IZJ1|O15182|Q30KQ4|Q9BXD5|Q9NR55|O00629|Q5T7R7|P23434|Q8TBY0|O14788|Q9NTM9|Q96S42|P48723|P15927|Q9UQB8|Q9Y581|P52848|Q6PKC3|P05937|Q9UII4|P55199|Q86YB8|Q9BSE4|Q8N3J6|Q86W26|P61278|Q9BY67|P46734|Q08722|Q07325|P14784|Q92870|Q9NPI6|P52758|P78552|P55291|Q9Y6K8|Q96FQ6|Q9UK00|Q8TAE8|O75716|Q16762|Q6ZMJ2|Q9H7L9|Q6NUJ2|Q9BQ65|P35219|O43251|Q3SXY7|O14732|Q9Y2I1|Q9UL15|Q86VK4|P41161|O75970|Q9UPW8|Q9H3T2|O60664|Q6BAA4|Q9C0J1|P12110|Q86XR7|P61758|P52803|Q16288|Q9UBX7|P19320|Q8N474|P21802|P00918|Q05397|Q96MS0|P37173|Q8N0W4|O95813|Q92692|Q99935|Q8IYS2|Q5TAT6|P23327|Q9Y6F8|O95292|Q14703|Q8NCH0|B2RUY7|P84157|Q9NQ38|O14511|P27105|P59901|Q6IA17|Q14118|P05019|P08476|P09529|P38484|O95255|Q9NZ94|O15427|Q71RG4|Q8WUE5|Q9UM21|Q8NEA5|Q5VU65|Q8NFZ4|P10451|Q9NZC2|P50591|P17405|P28845|Q12797|O14793|Q15166|P10253|Q02297|Q14626|Q9HB63|P54756|P08185|P34925|Q9H772|P42702|P02652|Q9UQ53|Q9H2E6|Q5JXM2|P35222|Q86T26|Q12962|Q9Y657|P34820|Q9UBL3|P05814|P27169|O95822|P01189|Q96DF8|Q8TCV5|P35243|P51857|O60487|Q86XK7|Q9UHV8|Q13427|P43359|Q10588|P06127|P20711|Q9H2M3|Q9NPC7|P22681|Q8N6N6|Q96A26|P27815|P29965|Q9UMS0|P06280|Q9BY11|P17027|Q9BY79|Q8IZ26|Q9UK53|O00142|Q9BRJ7|Q8IVU1|O43353|Q9Y6N9|P48643|Q14432|Q9UKM7|Q9HDB5|Q7Z4F1|P21506|O76036|P21673|Q9Y4C0|Q9UMF0|P52565|P67870|P54762|O43181|Q155Q3|O43921|O43521|P08779|Q01974|Q9UIW2|Q3SXP7|P01111|O15503|Q86VP1|Q8N2S1|Q8TAC1|P20849|Q92686|Q08117|P06730|P61088|Q9UHX3|Q16620|Q96PU8|P09382|Q86UX2|B1AKI9|Q6Q8B3|Q8TBB1|Q6UWB1|P49760|B6SEH8|P42685|P36941|O00300|Q9BY76|Q9H7M9|Q6JVE9|P33681|P31944|P63167|Q8NC67|P13497|Q9HCE7|P01906|Q9NSD4|P51460|P40261|P60568|P01732|P52798|Q2TAL6|P15918|O15525|O95696|Q96AD5|P25445|Q8IYN2|O95154|P01033|P09326|Q8WWX9|Q92729|P53814|Q13478|P21860|P0DMV8|P49366|Q00973|P32881|P02765|P48960|O75340|Q6UW10|Q8WUJ1|Q8IZW8|Q8TC05|Q8IYS0|Q7L5N7|P14902|P51124|P19224|Q16549|Q9Y2W7|P37023|Q8N428|P20062|P15586|P04141|Q6N022|Q15637|P52272|Q9Y5P4|A8K7I4|P13942|Q14114|P09669|Q96AH8|P01566|Q15762|O60449|Q9NWH9|P07864|Q9HCT0|O94929|Q86UD4|Q8TEB7|P08571|O15173|Q9Y2D0|O15392|O75096|Q8N766|P51808|Q6UXE8|Q96NY8|Q15661|O00175|O14686|O15079|Q96EP1|O75078|Q00169|Q9H4I2|Q9H2C0|Q6X784|O00764|Q92752|P42331|O00472|Q5VVJ2|A6NDA9|O43316|Q9HB21|Q15631|P29536|P53365|Q9BYW2|Q53G59|Q9BT73|Q5VW38|Q7Z3B1|P01130|Q8N912|O60870|Q96K49|P28223|Q92730|Q13620|Q9H0E2|Q9H6Z4|P25789|Q16667|P20160|O14792|Q9UBX5|Q16774|Q9UKK9|P61601|Q9NR46|Q9UEU5|Q6T311|Q8WWA0|P25788|Q5T653|Q9H422|O43570|Q92830|O15520|Q15303|P09758|P14210|Q9H9S0|Q8NHW4|Q9ULZ9|P10909|P42575|O14944|P56211|Q02241|Q9H488|P07492|P04637|Q8IZN7|Q3KPI0|O75880|Q8WXA2|Q6IE38|Q96AE7|P10599|Q10589|O76095|O95841|A8MVW5|Q9Y680|P25311|Q14558|P13611|Q9NXR1|Q96CN7|O95754|P0CAP1|O43761|Q9Y2Q5|Q9Y3Z3|P20851|P68400|P21217|P22061|Q8IYJ0|Q9HCM2|Q6S5H5|O75031|Q9BQY6|Q15653|P60484|O00292|Q13519|O43402|Q9P0G3|O76074|Q9Y4X3|Q53EL6|Q15738|P52292|Q9UBX8|Q99259|Q5VXJ0|Q14392|P08758|O14796|Q9Y217|P40259|Q9NS62|Q5DT21|P07355|Q9UPU3|Q9H6L5|O60884|P04054|O14672|P52799|P12643|P32004|Q6X4U4|Q9UKR3|Q68D85|P09525|Q9UNS1|Q66K79|Q49AH0|P58340|Q8WZ75|P54826|Q9UJX3|Q9BTE7|P56134|O75093|Q86UW8|Q8WYQ4|Q9UKF2|Q9Y661|P48060|Q9BZ29|Q9H4A9|O75884|P13727|Q8IYJ3|Q8WWK9|Q13162|P23528|Q16517|Q0D2K3|P50502|Q5TGJ6|Q9UMR7|P19256|Q15274|Q13145|P01569|P26038|Q7Z6M3|Q8TCW7|P01374|P18031|Q9UBP0|Q16619|Q96NZ8|O95169|O43623|P53805|Q07889|P26640|P56377|P46782|Q02045|P30305|Q9HBE5|Q9H1K1|Q9NS85|Q15811|Q9ULK6|Q9ULG6|Q9H5V8|P35754|Q9Y6X2|Q96N03|Q16666|O75394|Q9UBQ0|Q8N158|O95363|P60604|Q9UHG2|Q9Y225|P20338|Q9Y6U7|P00374|Q9NX14|Q15751|P43307|P50539|O43175|Q9NT99|Q8N5W8|O60676|P36268|Q9UH03|P27707|P62316|Q8WY21|Q7Z7K6|O14958|P08631|Q8NAT1|P26715|Q9NPD8|Q8NCW6|P41273|Q86W74|Q9UBL0|O15537|Q9Y275|P55087|P01591|P04233|P15056|O95715|Q7Z5B4|Q9NVH1|O43827|P23946|O15072|O95297|Q8WWF8|P55285|P46695|P47736|Q9H1R2|Q9BRR6|Q9BVV7|P26440|Q8N4E4|Q96KB5|Q99986|P18440|Q7Z7B8|Q6IB77|Q9Y337|Q9UHY1|Q9NVA2|Q9P0K1|P35218|P11387|P10600|Q9NY56|Q9GZM7|Q9UBS5|Q9UPZ6|Q5S007|P98077|P50222|Q9UKU7|Q6MZM9|Q12904|Q8WY98|Q9NQ94|P20823|A6NFE2|Q96S55|Q8TE58|O95157|Q7KYR7|Q9H257|Q9UJ68|P78333|Q8IXL7|P52788|Q14194|Q9BUZ4|O60896|Q9NZQ7|P55773|Q96A84|Q9UNP4|Q495A1|P49711|O60609|Q9NRY6|Q9NRX6|P39687|Q04828|Q68G75|P01137|P13861|Q8N608|P20701|Q92186|O95672|P49720|O43736|Q8N539|P11487|O75398|O14975|Q5GLZ8|P51813|P19801|Q9BPU6|Q13137|O76093|P35354|Q99470|O95831|Q8WYQ3|Q8NEQ5|P58062|P26951|Q8IYK4|Q16206|Q14376|P22735|Q8IXQ5|Q5T7V8|O15119|P26232|P30520|P12111|Q9HC57|Q13951|P36871|P39877|Q9NR34|Q8N4V1|Q8N145|Q15118|O00762|Q9Y231|Q9NRA0|P40337|P01567|Q9BRX8|O15145|P08311|Q01844|Q14108|P27487|Q9NP60|P12757|Q99523|Q15561|Q496F6|Q8IWA4|Q9UM22|P22223|Q96D53|O15347|Q96E11|Q9NPH9|Q13123|Q9P109|Q5JVS0|Q15628|O14965|Q96HE7|P10606|Q6UWE3|P49771|P09105|P28074|Q7Z4P5|P35557|Q99985|Q13976|Q96P16|Q8N5B7|Q13563|P05305|A8K4G0|P43363|E0CX11|P42679|Q8N5H7|Q8NFS9|P0CG37|Q9Y253|P54709|P63096|P31371|Q6UXB2|P04090|P10301|Q9BY41|Q8WTQ1|P05783|P15260|Q6MZM0|P20933|Q7LGC8|Q01469|P78396|O95793|P02786|Q07021|P09429|O00206|P21246|Q9P121|Q96ES7|Q96J94|O95390|P39905|P12644|Q9NPR2|P84101|Q8N9I0|Q14641|Q8WUY8|Q8TAI1|Q8WZ79|P16471|P17096|Q5T6X4|Q0P6D2|P27448|Q9BQF6|Q9BYV9|Q13761|P15144|O43598|Q9NRG4|O75354|Q9HAU4|Q86T24|Q8IU57|P00749|P07205|Q5JX69|Q8N6Q1|Q8N5Y8|Q99418|Q9NPI8|O00625|Q86XE5|O43390|P01138|Q9Y5F6|P02655|Q12918|P36551|Q9NXH8|P01160|P61964|Q3ZCQ8|P52797|Q9BYC8|Q9NYX4|Q92793|P62258|Q9Y3C4|Q9UNK4|P55008|Q9Y371|Q9P0V9|A6NGZ8|O75063|Q8N441|O75462|P07947|P02489|P23510|O75056|Q63HR2|P61587|Q9UN76|Q9HCZ1|Q8IZS8|Q8N3X6|Q96DX5|Q9NVV4|Q9GZX3|Q6UY11|Q96P66|Q01973|Q9UJW8|P51451|Q9H4I3|Q99593|Q9H1K4|Q9HBK9|P25440|Q96GX1|O95502|Q96A57|Q9Y5K2|P43234|P08263|P17066|Q9GZN4|Q9H6B4|P58743|Q9UJV3|Q9BSQ5|Q15063|P08069|Q9Y606|Q15256|P55036|Q9BXY4|P10082|Q86VH4|Q12830|O60259|Q6UWP8|O15151|P16150|Q9BUP3|O14512|Q7Z304|Q9NP95|Q9NPJ6|P00519|O95445|P18564|P52926|Q16520|P01375|Q9NZI2|P18075|Q9H9Q2|Q07820|P10696|P51148|Q8NDY8|Q14CZ8|Q8NDV1|P30740|O75077|P52943|O60242|Q96FT7|Q8TEK3|O95428|P08620|P10153|P39748|Q9Y294|O75575|O60894|P04626|Q8N2W9|Q9C0C4|Q96R05|P12034|P28749|P49763|P16949|Q9P0T7|O14683|Q7Z6A9|Q9H9V4|A8TX70|P01570|Q8TB22|Q96TA2|Q9H1M3|O76064|P05387|Q8TDQ1|Q9H8L6|Q8N140|P30044|Q8IU80|Q9UKP5|P48067|P10145|O15204|Q16875|Q96BD6|Q9UKA2|Q30KP9|Q9NZH8|Q9H2S6|Q8NFX7|P42772|Q9NZU0|Q14C87|P07237|O60911|Q12836|Q99616|Q92519|P42081|Q14457|P02747|Q6UW63|Q16719|O14763|O95229|P15813|O00182|Q9BYZ8|Q9UM13|O75791|Q01826|Q8NBI3|O95817|Q6ZP65|Q01518|Q99958|Q9NQ60|O76080|O75326|O95389|Q9P2B2|Q86SJ2|Q07954|Q6UWJ8|P21709|Q9NY97|Q8TEU8|Q96GA7|Q96DR5|P18283|Q14289|Q7Z5G4|P14091|P55201|Q16552|Q86SX6|Q9NWW9|P0C0S5|P0C6S8|O94906|Q8N7C7|Q9UM44|Q9UHD2|Q15293|Q9BZM4|Q06190|Q8TAD2|Q8IUC8|Q96F46|P68871|O60330|Q92871|P17538|Q9BQI7|P57087|O96017|Q9Y561|Q00889|O95238|Q9NZC7|Q8WZA0|Q9UKY1|Q9NVD7|P08861|Q2MKA7|P25963|P13569|P61371|Q92994|Q16651|O14497|Q4G148|Q15560|Q9NP72|Q8WYK1|O43155|P17813|P02771|P19404|Q8TD22|P56937|Q53FT3|P52789|Q15399|Q8NBV8|Q9BXN2|O75460|Q96JN8|P09493|P43360|O43286|Q9Y5I4|Q5KU26|Q96QH8|P13647|Q09028|Q8N4G2|Q9H1F0|P22748|Q9Y3B2|Q7Z553|Q8WZ73|Q05086|Q9P273|P15309|O00482|P30711|P43489|Q8TDF5|O60828|P20396|O95429|P32322|Q9Y6H6|Q9UBP6|Q9HCJ2|Q86WA9|P78380|Q8TAQ9|P43630|P60059|P56282|Q9NQG5|Q9Y6N7|O43581|Q86WA6|Q9BWL3|Q8WWZ1|O15394|O14908|P20248|Q63HQ2|Q96RL6|Q9NZD4|Q15036|Q8N8N7|P19338|Q9NVM1|Q13522|P07988|P35442|P10242|P35318|Q9Y4C5|Q92506|P41208|Q96FV9|P15151|Q9H2Y9|Q02363|P17693|Q13616|Q76N89|Q86Z23|Q5GFL6|Q11128|A6NC05|P59942|Q5XG99|O43432|Q9H3S3|Q14435|Q86SG7|P14923|Q5R387|Q8IX19|O75368|Q92598|P63146|Q8IZU9|P78347|Q9UBC7|A6NM11|Q9Y2T7|Q8N6T3|P35080|P53816|P35638|P05455|Q9BUP0|Q9HBL6|P33764|P22309|Q16832|P51449|O75173|Q8N5G2|Q9Y496|P00973|O94760|Q96NA8|Q92508|P10997|P54753|P35613|P08138|Q8NBQ5|Q96GW7|Q15286|Q96HG1|Q08116|Q9C098|P31949|Q9NT62|Q5XLA6|Q9H3K6|Q96MM7|Q9UI15|Q4KMG9|Q8NFU4|P13667|P62306|Q8N3H0|Q8NI38|Q7Z7H5|O00499|P43166|P62318|P18509|Q9H1D9|Q92575|Q9GZY6|Q92956|P13928|P20226|Q86VZ4|Q6S5L8|P99999|Q30KQ9|P21854|O95711|O75556|Q9BZW8|Q13336|Q15363|Q16322|P21810|Q8NEZ4|Q6AZY7|Q9Y6D9|Q96RU2|P48645|Q12923|P02751|Q6PIL6|P48594|Q15648|Q10981|Q13253|P43490|P19429|P22914|Q6UXG8|P0CG47|P98153|Q9HCK4|Q6P4A8|P57086|O60942|P13674|Q9HAW9|Q8NCG5|Q08345|P53396|O60512|Q92478|P11473|Q8WUD1|P17302|Q8IUL8|P27824|Q96PE5|Q8WV28|P42127|P23515|Q9NRR2|P41134|P0DJ93|P51513|P59665|O95271|Q9UHX1|P55055|Q15777|Q11201|P08118|Q5DID0|P78556|Q8IUW5|Q8NAC3|Q9HCY8|P20337|Q92556|Q86VH5|Q07108|Q9Y5G3|O14556|P06213|P61328|P01859|Q9NP84|Q9NXV2|Q9P2E7|Q9H3T3|O60603|P11021|Q96GP6|Q15306|P05162|O43854|O43683|Q16740|Q8IVD9|Q7Z4H4|Q6P4E1|Q16629|P04818|P78504|P04035|P51946|Q96LW7|O00220|Q5VZ66|Q9Y3A3|P00441|P09496|P31025|O43897|P78562|O00287|P29320|Q9Y6T7|Q6E0U4|P10144|Q96NW4|O43915|Q8WUN7|O15031|O76083|P48061|P61366|P40238|Q13018|Q8N8U2|O00253|Q14790|Q13564|P43632|Q92547|Q6PIZ9|Q9NVJ2|Q969X2|P09466|Q9BY49|Q08499|Q9GZV9|P26718|O60938|Q8J025|Q765I0|Q9UJZ1|Q5T1H1|O43896|P61077|Q9UJW3|Q96L58|O60844|Q30KQ5|O75379|Q9UPQ9|Q9Y3E5|Q8WZ42|P15018|O15123|P26368|P58499|Q9HBV2|Q16566|P46531|Q6UWL6|P16444|O14810|O60383|Q14982|Q13596|P54750|Q86SR1|P22894|O95988|Q9P2D1|Q6UWL2|Q8TC84|Q6UXH0|Q8WUF8|O95751|Q6P995|O95407|Q96C10|Q96JX3|Q8N7P1|Q9NZC4|O95704|Q15080|Q07011|Q9Y4K0|P51114|Q16568|P29279|Q16665|P05000|Q96IU4|Q9BX68|Q99829|Q99594|Q96Q45|P50281|P07585|Q9NYY1|Q8IZP9|Q8N6N2|Q9UIS9|O60671|P55808|Q96D42|P51815|O95393|P26441|O14931|Q9Y2C2|Q8NFM7|Q6ZUB0|Q9HC73|P50895|Q6EBC2|P58012|Q7Z5A7|P36639|P16519|O43281|Q9BPY8|Q9NUM4|Q9Y3C1|P06748|O94991|Q9H819|Q07444|Q15291|P07360|P41439|Q13444|Q8WWG1|O94768|Q9UHV9|Q6UVK1|Q9BUV0|Q6UX06|P16860|Q14242|O15232|P0C862|Q9Y5T4|Q6ZWK4|Q9NZV1|Q9NP66|Q8WXG8|P51665|Q92562|Q9ULZ1|Q9BYF1|P35270|P98066|O14936|O43916|P31943|Q9BWV1|Q13361|Q96LT9|Q9BQE4|P51512|Q9UBV8|Q99784|P13232|P61289|Q6PJG6|P07307|Q86UL8|O00755|O95461|P15328|Q9NSC7|P22079|Q96RD9|Q9NZ53|P30838|Q96CA5|P09681|Q9H293|O75071|Q9UP52|P20393|Q9NZQ0|Q8N3T6|P22301|Q99728|P28072|P29120|O94856|P51159|O60469|P56278|P19883|P23276|Q9P2W9|Q9UHB6|Q53H47|Q8N446|P51161|A6NNA5|P61266|P34130|Q9ULK0|Q96L08|Q14562|Q14995|Q8TD84|Q96KJ9|Q0VAA2|P50406|O00560|Q8NET1|Q5EBL8|P09958|Q92874|O95661|Q6UXG2|Q8IUB3|Q8N6G5|Q05315|Q8TBQ9|Q96KG7|P0CG30|Q6PHR2|Q9HB90|P36404|Q14807|P05107|Q9Y534|O60504|Q13009|P05014|Q16653|O95057|Q9BQ50|Q9UBU8|O75956|Q6NXT1|O14910|Q92597|P58294|O43699|Q9NR28|Q9UHI8|P56159|P53350|P61812|P13726|Q5JZY3|Q969J5|Q8TD46|P58400|P21128|Q6UXQ4|P60985|Q32P28|Q8NHP8|P23352|P0CG48|O95631|Q86XE3|Q9GZS9|Q14184|O43567|P0C7M8|P16070|Q7Z7M8|Q50LG9|Q03692|P09874|Q96DN0|Q9Y4X1|Q8IX30|Q2I0M5|P08962|Q9GZN2|O95467|Q96HD1|O60476|P29317|Q13541|Q15836|Q08050|Q9HDC5|P81277|P42126|Q96DG6|P08949|Q8IVH8|Q9BQ48|P02748|P51858|P80162|O75715|P32856|Q8NFI3|P09603|Q15465|Q8IWI9|Q8N9A8|O60499|Q4V9L6|Q9UBM8|Q6UWZ7|P21815|Q16828|P60468|Q96JJ6|Q03426|P14859|Q12905|O75475|Q9NRF9|Q9BUT1|Q9ULL4|Q5JTV8|P54868|Q9NQX5|Q99665|Q96MK3|P00995|Q9H0P0|Q6ZNF0|Q9P218|P16112|P48730|O60479|P31350|P80075|P29460|O75503|Q9Y221|O43296|Q15327|Q12983|Q9UPX6|Q9UKN5|Q14DG7|P12277|A2RU67|Q9UIF7|Q6UWY0|O95236|Q13489|Q9HD40|Q8TF50|O00515|Q6ZTQ4|P62330|O14879|P54274|Q9UGN4|Q5T4W7|P41217|Q8N149|Q9NQ76|P48165|Q14CN4|Q9NPF0|P54727|Q8N5K1|A1KZ92|Q9H6D8|Q9HDC9|Q9BSI4|P22304|P49715|P15515|O95931|P07320|O15297|Q9BXJ7|Q8N2G4|Q92974|Q02742|Q9Y3D2|P55769|P12724|P02452|P01178|Q9BXS1|Q05513|Q06828|Q96PL5|Q15884|Q9UN67|Q9NQX7|Q6ZVL6|P09913|Q9NTX7|Q9UJQ7|P30613|Q9Y2E5|Q6UXK2|Q9UNA3|O43586|P61106|Q9UBK2|Q7L1S5|Q96MH2|Q13490|Q86SS6|Q13867|P08397|Q96T51|O75431|P37802|Q92796|Q8N690|Q8NDI1|O60939|Q5EE01|Q8IWY4|Q96IY4|P09972|P06276|Q5GAN6|P16671|P78352|Q6NS38|Q8N142|Q9Y458|P10646|P43251|A8K2U0|A4D1T9|Q6UXV0|Q96N21|Q9H7B7|Q8IZQ5|Q9Y566|Q9UM73|Q9UIC8|P05015|Q9NZU1|Q14623|O95868|Q9UL16|P0C8F1|Q9P0V8|Q6UWF3|Q03405|P78540|P25774|O43663|Q9UHF5|P10915|P38646|P00325|Q15485|P38936|P54315|Q13291|Q7Z6E9|Q969F0|Q969E4|P14151|O75356|Q16557|Q6P1Q0|P04629|Q9UK05|Q7Z601|Q8N8U9|P24557|Q7Z699|P05112|P43246|Q9GZT9|A6NHS7|P41252|Q8WXI7|C9JXX5|Q9BX59|Q96FJ0|O95319|Q86UD1|Q8IWV2|Q9NRB3|Q15223|Q9ULT6|P36896|O00469|P10720|O60542|Q30KQ7|P20061|O15165|Q96LA6|Q6IN85|Q86UP6|P32455|Q16778|P55289|Q8N257|P62995|P18510|Q14005|Q16769|P50452|Q9Y240|Q8N7C0|O75106|O15146|P09848|P00533|Q92833|Q9BV57|P15036|Q14213|P27797|Q96BA8|P49798|P39656|P23468|Q13421|Q6UXM1|P40200|Q96AP7|Q13873|Q8TBE9|O75446|P14138|P62760|Q96PB8|P24394|Q8N5S9|P51671|Q29983|Q93096|O60486|P01213|Q13158|P61024|Q96DZ1|P47813|Q99895|P54278|O43704|Q13542|Q96B86|Q8N565|Q9UK23|P48431|P48740|Q96J42|P20155|Q96PX8|P10147|P78324|Q9H3M0|Q969P0|Q70SY1|O60741|Q13561|Q96JP5|Q93070|P09619|P01568|P49765|Q6P4F2|Q07869|P28066|Q6ZVN8|P17181|Q969G6|Q16280|P51654|O00264|Q9NPC3|P17706|Q969V5|Q9NXS2|P05089|P30519|Q8IZF4|Q6P4F1|P42684|Q14943|Q86YD3|O14668|O95156|Q8WWV3|O14757|Q5VWK5|Q96MW5|Q9NS68|P11498|P35052|A6NGN9|Q9HC56|P34810|O43300|O15270|Q8TCD1|Q9BVH7|Q6UWU4|Q8N0Z9|Q9UEF7|Q5SRI9|Q86WS3|Q8N6G6|Q8N302|Q0P5P2|P09683|Q07075|P48775|Q96PZ7|O95243|Q9UBV7|Q9Y639|P49788|Q6UXF1|Q16186|P14920|Q9BQR3|Q6ISS4|P50479|Q8IW41|P55081|Q15596|Q16661|O43291|Q9NWM8|Q6UXZ4|P60981|P40225|O15533|Q16401|Q9NPC4|P15248|Q92187|P14778|P01583|O75493|P37235|Q15768|Q9NQ30|Q9BTV7|Q9BYB0|O14594|P51608|Q8N6P7|Q6PUV4|O75381|P00746|P12271|P29218|Q15517|Q9Y644|P35520|P20618|O00212|Q9NPJ8|P14415|O95998|Q99988|P04843|O95399|O15075|Q8NBI6|P54760|Q9Y4D7|Q13261|P19878|P78543|P27986|P78310|Q96GD3|Q9HD15|Q8WWM9|P17301|Q16222|Q96SR6|A1L188|P01241|P24310|Q10471|O60930|P28907|Q9BZD6|P49721|P11464|Q14145|Q86YW5|Q9HAT2|Q9ULZ2|Q9P0M4|Q08211|Q16352|Q8N335|Q9UMX1|P49459|Q9UBP9|Q6ZVM7|Q00535|Q15078|Q96DU3|Q9HD36|Q96HF1|P18084|P56851|P56539|Q99999|P51636|Q6UWM7|Q96L93|P49796|Q9NX09|Q9P016|O75815|Q03431|P13671|P0C7M6|O60218|Q9NZS2|Q9NXA8|P11309|Q9H299|P27216|Q92523|P10721|Q9NT68|P28065|O43692|Q8IZ57|Q9UKK6|Q9BQG2|Q8WWZ8|Q9NS71|O60925|Q92922|Q8IUR0|Q13946|P09923|Q96FE5|Q6GMR7|P22362|P17676|Q9UBQ6|Q8N2G8|O95971|P57105|Q99954|Q96IV6|P54819|Q9BXU9|P12931|Q12974|Q9UNI1|Q9NWT6|P40394|Q96T91|P01730|P24001|Q9UQC9|P61204|Q9NRR6|Q8N159|P47874|Q9UKS6|P78344|P41240|Q96NI6|Q14498|Q96JK2|Q96P31|Q15427|Q02985|P16871|P13500|P81534|Q8N8J7|Q96CD2|Q9BV47|P10827|P42330|Q9BVJ7|Q9Y5U5|Q86UU9|Q9NX74|P13804|P08700|P78356|Q9H0T7|P53634|P10914|Q9UHF4|P00558|Q9Y2R0|P52948|P51692|Q15116|Q9H773|Q8TCZ2|Q13813|Q9H3Q3|P48745|Q7L0X0|Q9P0L0|Q00987|O95644|Q9UI08|Q8TEA8|P49221|P09455|Q93084|Q9P021|O75976|Q6ZMR5|P68431|Q08554|O75914|Q9BXB1|Q8NBJ4|Q5GAN3|Q8IUN9|Q92565|O75920|Q969Z4|P78536|O75973|O43488|O00445|Q9NYM9|P12036|P05013|P07148|O95256|Q9NZK7|O43781|Q96AT9|Q96P47|P48023|P55316|P09529|Q7Z692|P30050|P27144|O43765|P32927|P37108|Q9P287|Q9Y4E8|P14635|P19022|P24534|Q6NX45|O94779|Q9H115|P55287|Q9BZM6|Q9H6X2|Q6ZW49|P43026|Q8NFQ8|Q495T6|Q8TF09|Q8IW75|P20700|Q14BN4|Q96LB9|O75473|P42226|Q99650|Q9Y316|Q9NP55|Q9HAB8|P49642|Q86Y01|O43791|O00478|P00450|Q9Y5S2|P12429|Q92804|O14836|Q9UGI8|P49773|Q9UBN6|P08922|P14649|Q99959|Q9UPY8|Q7Z5A9|P38919|Q13093|Q9UBQ7|P15907|Q9P1W8|Q8IV08|O43474|Q0Z7S8|Q9NQ66|O00422|O00231|P43361|P61081|Q03393|Q9H3M7|P29353|Q6JVE6|O96014|O14994|P15514|Q14129|Q8IZN3|Q15126|Q5VZY2|P22087|Q9UPX0|O43424|Q13753|Q9H4M7|Q5TEA6|Q86Y97|O95944|Q13501|Q8N2K0|Q9NPB0|Q9BV40|Q9UHA4|P04156|Q9ULC4|P78346|Q9BZX2|Q14103|Q8IXA5|P67809|Q12972|Q504Y2|Q96DA2|Q569H4|Q14449|P06850|Q15742|Q9UKQ9|Q9Y5N6|O95274|P01270|Q8IZ08|O00757|Q9BT88|Q3ZCW2|Q9NQS3|P23396|Q6UWY2|P12319|Q14508|Q9Y653|Q8N554|Q06830|O60235|Q9UJ72|O60890|Q15172|Q99519|Q96LR4|Q8N350|Q92882|A8MWY0|Q15119|Q99538|Q8TDX7|Q96PH6|Q96DC9|Q8NHG7|P61952|P19174|O43825|Q6B8I1|Q9NZA1|P17612|Q96CU9|P01562|O60494|O43323|O95972|O60243|A8MVW0|Q9NPE2|Q06413|P52790|P30046|Q9BQB4|Q9NPF2|O00238|Q9H2R5|Q969W9|Q7Z3D4|Q86V35|P80370|Q9UBM4|Q96RI1|Q9HD43|Q9UL25|P29372|Q9BYR9|P55957|Q9Y5W5|Q9NNZ3|P98073|Q6UXK5|Q9GZT5|P19367|O43447|Q93099|Q96DR8|Q9Y689|Q96A58|Q93045|P41182|P58417|P26022|Q9H3U1|Q9NSY2|Q00796|A4D1S0|Q9BZP6|Q6ZRI8|P62081|Q8IYS5|Q9BPX1|Q01151|Q30KP8|P31321|Q00610|Q8N6M8|Q6UWS5|Q9BXS0|P30626|P58401|P17655|Q8TB73|P48052|Q9NUW8|Q9BTC0|P49888|P53990|P11717|Q9H4A4|Q9NX94|P25098|Q5VWZ2|Q9NZH7|Q9NR21|P53674|Q68E01|P41743|Q8N8Q1|P49257|Q86TS9|P12272|Q07065|P28676|P62826|Q9H5P4|Q92688|O60238|O15539|P10966|Q9P0K9|A6NI47|Q1W4C9|O43715|P35225|P08476|Q6UWY5|Q9UIV8|Q96DA6|Q8TBM8|Q8TCY5|Q9UPW6|Q9BY32|Q9UK80|O43508|O95816|O75436|O75496|Q9UHQ4|Q8N475|P49427|Q7LG56|Q9NUL3|Q06418|P35900|Q9UKF5|Q86VW2|O43278|P35236|Q8TE99|Q9NZW5|P43357|P40198|P21926|Q9UHC6|Q13642|O60885|Q13591|Q9UQ72|Q9NQ88|O75871|Q0D2K0|P29597|P53355|Q9BX67|Q9Y2I2|P01563|P01588|Q9BYP7|Q9Y2V2|O75477|P28698|P22466|P43378|Q96TC7|P43353|P49902|Q9UBT2|P42701|Q86V40|P26196|Q9NY15|P43080|P61647|P60033|P62253|P09668|P04083|Q96C12|Q7Z7B7|Q9NR45|Q8NC24|P98164|Q99487|Q29980|Q9Y5E7|Q9Y3E2|Q7Z2E3|P04183|P43220|Q15121|O76061|Q9BU02|O60704|P22607|P57730|Q9HAN9|Q8IYR6|Q15697|Q07960|O75832|P63172|Q6P9H5|O43464|Q9UI46|Q86WC4|Q9P0R6|Q9Y5E2|Q9NVM6|P23588|P62308|Q86U86|Q9Y5F3|P02774|Q00577|Q9GZQ8|P22392|Q9H9G7|Q96LM9|Q14011|P61960|O14653|P36405|Q969E3|P08217|Q9BQD7|P11465|Q5SZK8|Q9NQ35|P62380|P21589|Q86UX7|P31937|O95206|Q9Y6E0|P55263|Q08945|Q96DU7|O00481|Q9GZN6|Q9BY71|Q14165|P68036|Q8N2Q7|P45379|Q99933|O75022|Q92576|Q8N3Z0|Q9UBB9|Q6DN72|Q9UHP7|P16870|Q8WX77|Q13247|P24071|Q92619|Q92934|P78560|Q6PH85|P04049|P05408|O14960|Q9Y6Z7|P27037|Q9UJY5|Q9Y385|O60260|Q9BU40|Q9UNA0|Q96JP9|Q9Y3E1|Q14914|P17535|P51911|P45984|Q13705|O95989|Q9Y5Q6|Q9UGC7|Q9UL19|Q2Y0W8|Q8NI17|P50542|Q6UXD5|Q13148|Q8N687|Q9Y296|P01286|Q9UJM8|Q6MZW2|Q04912|P08195|Q8TBP5|Q02221|P60880|Q14494|Q96EK6|Q9BXP8|Q53H76|Q8WXC3|P31997|Q15018|P09104|P46527|Q15375|Q06187|Q9BV86|O95727|P15121|P20774|P61956|O75144|O75324|Q8TDN1|P07306|Q02750|P51687|Q6UWR7|P40121|P21781|P49767|Q9UKD1|Q9H7X2|P06401|Q5J8M3|A6H8Y1|Q96EC8|Q9NZ45|O43708|O14818|Q13418|Q8N807|O00622|P08134|Q96A98|P84022|P26010|Q9HBG7|P19419|Q9NWW6|Q13901|O14717|Q8TC27|P07992|Q9HBX9|O60516|P23919|A1A4F0|Q9UQ80|Q13283|Q9NRV9|O95997|P31749|P68402|P54252|Q9P0W2|P12956|Q9NP87|Q96FN9|Q9HBU6|Q86U06|P34969|P48307|O75830|O14579|P63098|Q5VUB5|Q8NEX6|Q04760|Q8WVN6|Q07837|Q9UEW3|O75339|Q14653|Q9UGB7|Q6EIG7|P30533|P54108|O43427|Q9UNK0|P32971|O95630|P09543|Q16890|P51153|P55854|O60861|Q3KNS1|P05231|Q96MR9|O75829|P16152|Q9Y3C8|P84077|P28838|Q92889|Q969W8|P52306|P26572|Q9H074|Q9UBS4|A6NDV4|Q14974|Q96AW1|Q14574|O60565|P46108|Q96C24|P26436|Q99856|P16219|O14610|O95866|Q8IUC4|P08754|O75771|P37840|P50552|P11049|P07910|Q15238|Q9Y662|P53567|P50990|P40763|Q14511|Q86VR8|O60759|Q9Y5L3|Q8WWQ8|O00408|O00602|Q9NWZ3|O15247|Q9NS86|Q00536|P11086|Q15365|P30793|Q9Y5U2|Q9UNZ2|P23193|O00584|Q13740|Q09FC8|P49589|O14734|P11142|P45452|P28330|Q13303|Q16851|Q9UN19|Q8IVY1|Q8IWE4|P01579|Q8TDB6|P26583|O00541|Q96F10|Q13277|Q00887|Q9UNE0|P50461|O15530|Q8N4C9|O95352|Q9NRX4|Q02252|Q13882|P61978|P61086|P12314|P61457|P29034|P26639|Q9NRA1|Q9UDY4|P09211|Q96D15|Q9Y508|Q96GD0|P48426|Q9BR61|P32970|P16410|O15547|P0DMV9|Q5SW96|Q9UBU9|P60900|O43813|Q01968|Q13257|P20339|P47992|Q6ZN44|Q9UJ71|Q00613|O00587|Q96B26|Q9H477|Q8WWF3|O15405|P11474|Q8IZI9|Q15849|P12004|Q9UKP6|Q9H5K3|Q86U42|Q9H4P4|Q13588|Q9UBU3|Q7Z4V5|Q9UH65|O00233|P51965|O95994|Q9Y6U3|P15289|P01282|Q9H3H3|P05771|Q8WZ82|Q9HB71|Q9UHN6|Q969E1|P54577|Q15813|Q06520|P52594|Q8N0X7|P16442|Q9BQ51|P11441|P01584|Q6PCB0|P07602|Q16363|O43320|O95861|Q9Y4P9|Q92831|Q15102|Q9HCN8|P63279|P40933|P28482|O60678|Q03403|Q8NG68|P51809|O14907|Q86WD7|Q99729|O76003|Q14596|Q8IUA0|P15104|P43487|Q96BS2|Q96MU7|O14737|Q9NZ72|Q8NBJ7|Q8NBZ7|Q14563|Q02790|O43665|O60496|Q13287|Q9HB29|O00214|Q8TEF2|Q8IU54|Q9GZT6|Q9UQE7|Q5J5C9|P31785|P11926|Q9UHL0|Q9NPB8|Q01581|Q8TF42|O43240|Q96A72|P01210|Q969R5|O14896|P42574|Q96LL9|Q8WU20|O75190|Q9UKL4|Q9NRR5|P31947|Q99759|Q13046|Q8WVY7|P09919|P78318|Q5BIV9|Q9NR48|P52741|Q5SGD2|Q9NVQ4|Q9Y4C8|Q14749|P30153|Q9NP79|P01589|O75828|Q6IQ23|P11586|O00244|Q9BZZ2|Q9BUD6|P42224|Q96MN2|Q9GZX6|O00453|Q9UBP8|Q9BUJ0|O15400|O95544|O43555|Q9BX97|O00305|P10092|P10767|P37837|O60880|P52435|P20963|Q99614|O00626|P36952|Q99731|Q8TCF1|P12544|Q8WVQ1|O15305|P83916|P49914|P35625|Q13526|Q5VT25|P05129|P50583|Q9UBU2|P10636|Q96QR8|O00462|Q8NFU3|Q9C005|Q8IZJ0|O95749|Q9Y264|P62993|Q9Y3C6|Q13838|P80098|Q8TEY5|Q9C000|Q6UWD8|P49703|P08476|P55103|P49336|P24863|Q02763|Q14956|Q9UQ74|P18887|P15531|Q9BR01|Q15390|Q6UXI7|Q92541|Q9UKW6|P07911|P58658|Q14112|Q8IXB1|Q6NT46|O15041|P22676|Q08648|Q9BZM5|P22455|P35916|Q92765|Q9Y5E5|Q9HC36|Q9NQ25|P04004|Q9UKG1|P07357|P07358|P07360|P14136|P01374|Q06643|P30405|O94766|O00206|Q9Y6Y9|Q9Y663|P10398|Q5T601|Q5T4F4|Q15759|Q8N8Z6|Q16548|Q8TCD5|P20718|Q13618|P11279|P49223|P51814|Q04721|P59282|Q14512|Q9ULH4|P25189|P43320|Q9BUN1|P01229|O14558|Q969T9|Q96B67|P35813|Q9UGV2|Q9NT22|P53602|Q13424|Q16842|P20366|O94813|Q99062|Q7Z5A8|P62745|Q15828|P20807|Q9BXA7|P23284|Q13131|Q9Y478|P54619|P05187|P43235|P47895|O43184|Q9BSH5|Q96PQ1|Q8IX03|Q969H8|Q13007|Q12906|P40967|Q9H3D4|Q9NR71|Q8TC36|Q6UWV7|Q6HA08|P20273|Q12794|Q9NQT5|O15264|P01574|P46926|Q86Y22|Q9NPH0|Q9Y3Q0|Q9NWX6|Q14651|P02689|Q96G03|P31150|P20936|O43173|Q96F85|P60891|P47929|Q9UGM3|P40926|O00189|P10645|P10768|Q14141|P55010|P08697|Q9BXJ4|P39019|Q5VXI9|Q92911|Q9UMX5|Q9HBE4|Q99706|P30085|P01861|Q7L7L0|P02818|Q9UNL4|P09871|P0DKB5|Q96KC2|Q96A25|P12104|Q8TDS4|Q12841|Q9HD89|P20138|Q02083|P08174|Q13443|Q9Y2Y8|P26927|Q9NS15|P02790|P41236|Q6UWW8|P10643|Q6UXH9|Q96MU8|Q99941|Q6YHK3|Q96DB5|Q96G30|Q9HB07|P40818|P25685|Q96BR1|O95999|Q6PB30|O43681|O43524|P11908|O15013|P16403|Q9UNQ2|Q9BQT9|P27695|P53999|P14316|Q969T7|P08579|Q9H169|O75940|P42167|Q8N1E2|P09012|O95867|Q15165|Q9BXB4|P0C7L1|Q9Y265|O15269|Q9NW64|O14967|P04279|Q00888|Q9BUB7|Q13426|P22897|Q9BRX2|Q86WR0|Q9H756|P18206|Q9UBS3|Q96JJ7|Q9BXI9|P00488|P05160|Q86TH1|Q9NXR7|A0A024R962|Q96M83|Q6AI08|Q9H444|Q14766|Q15907|Q9C0G6|P00488	rs181429301|rs6690982|rs12726401|rs141014089|rs72734340|rs140177778|rs35331736|rs34231058|rs371960809|rs79654026|rs575227340|rs537258488|rs145758790|rs10754204|rs397810143,rs60941518,rs796370352|rs1603737|rs114036234|rs200868907|rs67908756|rs12120616|rs190577253|rs1963605|rs60642321|rs7542235|rs142532716|rs147174011|rs192415443|rs764924610|rs12402465|rs183414982|rs4658039|rs419137|rs12138995|rs410895|rs76622629|rs2990510|rs114003406|rs523427|rs3790379|rs2786105	Ferkingstad_2021_NatGen|Zhang_2022_NatGet_AApop|Zhang_2022_NatGet_EApop|Eldjarn_smpnorm_Nature_2023|Eldjarn_nonnorm_Nature_2023|Pietzner_2021_Science|Niu_NetGen_2025	Q03591	rs1329424|rs572515|rs1061147|rs1329422|rs2300430|rs10801553|rs1329421|rs570618|rs10922092|rs10801554|rs7529589|rs482934|rs12029785|rs1061170|rs10801555|rs10801556|rs12726401|rs528298|chr1:196691865|.|rs10922094|chr1:196692375|rs3645|rs514943|rs7546015|rs12033127|rs10922097|rs488380|rs10922098|rs10922099|rs10922100|rs12038674|rs76258507|rs1089033|rs36137052|rs28853072|rs7539005|rs529899|rs10922102|rs2860102|rs34813609|rs10801557|rs4658046|rs10754199|rs10922103|rs28664709|rs368465|rs402056|rs203688|rs12038333|rs12045503|rs9970075|rs1831282|rs203687|rs2019727|rs2300429|rs6695321|rs10737680|rs35617250|chr1:196710779|rs559637118|rs12134598|rs7535263|rs2274700|rs6688272|rs6664877|rs6677460|rs3753395|rs6677604|rs10922105|chr1:196723248|rs374896|rs3766405|rs1410996|rs6689009|rs10922108|rs35253683|rs10801559|rs731557|rs424535|rs16840522|rs34231058|rs506317|rs7417769|rs140018744|rs9427648|rs12066959|rs4085749|rs1359593|rs1359594|rs2026547|rs12723250|1:196932359_TTTTG_T|rs942971|rs6675769|rs9427657|rs10801582|rs6694853|rs1170880|rs1170881|rs1412636|rs10801583|rs10922151|rs12092294|rs7535993|rs139655755|rs1332667|rs12075161|rs1332668|rs1332669|rs17662710|rs12134960|rs1611982|rs1412635|rs5993|rs6003|rs2298882|rs10922161|rs4915304|rs1332660|rs6656858|rs10429910|rs7513826|rs7410943|rs10754218|rs7516246|rs3828032|rs7531555|rs76622629|rs1855116|rs12116643|rs10801588|rs6700180|rs10922177|rs150519105|rs10494747	Ferkingstad_2021_NatGen|Eldjarn_nonnorm_Nature_2023|Eldjarn_smpnorm_Nature_2023|Gudjonsson_2022_NatComm|Pietzner_2021_Science|Zhang_2022_NatGet_AApop|Pietzner_2021_NatComm|Dhindsa_Nature_2023|Sun_2018_Nature|Katz_2021_Circulation|Suhre_2017_NatComm|Zhang_2022_NatGet_EApop|Sun_finemapped_Nature_2023|Sun_Nature_2023|Koprulu_NatMetab_2023|Folkersen_2020_NatMetab|Suhre_MedRxiv_2024|Niu_NetGen_2025	Q13214|Q68CQ7|Q6P9G4|P56270|P04179|Q9P0B6|Q8N967|P42773|Q6UY09|Q15418|Q96EQ0|Q9BWE0|O75427|Q16527|P07766|Q9NP99|Q01484|Q8IW52|Q8TAT2|O75351|O60506|Q9Y5Z6|O95571|P49327|O00213|P15848|Q92918|Q99471|P06239|Q9UK28|O76027|P09960|Q9BQI0|P84085|P05114|Q8NCW0|Q86YT9|Q7Z408|Q6PL18|P52294|O60507|O15496|Q8IWQ3|Q58F21|Q9BY84|O14777|P62837|Q9UQQ1|Q6NSJ0|Q9NX62|P52564|Q15506|P20783|O95433|O95990|Q96PE7|P15692|Q12912|Q96GD4|P61970|P14616|Q9UKJ1|P14735|Q14934|Q6UXX9|Q04695|P01148|P22888|P06576|O43924|Q5VTT5|P19784|Q13115|Q8WVF2|P62070|O95786|Q92753|Q99962|Q13310|P14868|O60739|P98179|Q96ER9|P14621|Q9NQ75|Q7L0J3|O75452|Q8IWT3|Q969K3|Q9Y2X8|Q8TAC9|P55209|O75899|P01215|P49903|J3QR46|P60903|P21291|P17948|O15455|Q9NRN7|Q9NX46|Q96BJ3|P12081|Q9NTG7|P50995|Q99426|P62491|Q9H492|Q9Y2Z0|P29692|A6NDG6|P20073|Q99963|Q00688|P53803|Q6BCY4|O60256|P54578|P61020|O14602|P05198|Q16775|P36873|O00559|Q16623|P19438|Q9HAV5|P50579|Q9NR61|Q16790|Q16644|P08603|P06744|P53778|Q8TDQ0|Q92563|Q8N104|P14314|P63241|Q86Y30|P78314|Q13651|Q6NXG1|Q9UJ90|Q6UX41|O75054|Q8WW22|P52597|Q8TED9|O95619|Q9HAT8|P31151|Q6GTX8|P09693|O75534|P17540|Q8WXF3|O43908|P22303|Q9NW38|P42830|P04070|Q96SU4|Q9Y258|Q9UHQ9|Q16595|Q9BSW7|Q96PF2|Q15717|Q92843|Q6UVW9|P01106|P41271|Q5T1S8|O60258|Q8NFT8|Q96PD4|P43627|P20809|P45381|P23677|P21757|Q8N699|Q8N743|O14519|P09564|P22736|O95295|Q9Y219|Q5T2T1|Q6DKI7|P47224|Q9H7Z7|P50219|Q8WZA1|A6NFH5|Q8TDH9|P29373|Q14397|P27469|P14061|Q16831|O43752|P05113|P36507|Q86UE6|Q14507|Q9UNA4|Q9UKA1|Q7L266|Q16718|Q9NYJ7|Q9NYZ4|Q00978|Q9NZD2|Q8IZA0|P56975|P51164|Q8N6N7|P20591|P25815|P11912|Q9Y5H3|O00198|Q96PB7|Q9UHP3|P04264|Q14566|O95150|Q9NXW2|P05230|Q9H665|Q86TD4|Q9NZR2|Q13630|P35070|Q8WXH2|Q8TE54|Q8IZJ1|O15182|Q30KQ4|Q9BXD5|Q9NR55|O00629|Q5T7R7|P23434|Q8TBY0|O14788|Q9NTM9|Q96S42|P48723|P15927|Q9UQB8|Q9Y581|P52848|Q6PKC3|P05937|Q8N423|P27918|P10451|Q9NZC2|P50591|P17405|Q9HBB8|Q9BXR6|Q92496|P05160|P28845|P36980|Q12797|P00751|P13987|Q99497|Q9UM21|P45973|O14793|Q15166|Q7Z5L3|P10253|Q02297|Q14626|Q9HB63|P54756|P08185|P34925|Q9H772|P42702|P02652|Q9UQ53|Q9H2E6|Q5JXM2|P35222|Q86T26|Q9Y320|Q12962|Q9Y657|P34820|Q9UBL3|Q6UXN7|P05814|P35558|P27169|Q9UJK0|O95822|P01189|Q96DF8|Q8TCV5|P35243|P51857|O60487|Q86XK7|Q9UHV8|Q13427|P43359|Q10588|P06127|P20711|Q6NUJ2|Q9H2M3|Q9NPC7|P22681|Q8N6N6|Q96A26|Q9UK41|P27815|P29965|Q9UBH0|Q9UMS0|P06280|Q9BY11|P17027|P61758|Q9BY79|Q8IZ26|Q9UK53|O00142|Q9BRJ7|Q8IVU1|O43353|Q9Y6N9|P48643|Q14432|Q06609|Q9UKM7|Q9HDB5|Q14314|Q7Z4F1|P52803|Q6IA17|P21506|O76036|P21673|Q9Y4C0|Q9UMF0|P52565|P67870|P54762|O43181|Q155Q3|O43921|O43521|P08779|Q01974|Q9UIW2|Q3SXP7|P01111|O15503|Q86VP1|Q8N2S1|Q8TAC1|Q14155|P20849|Q92686|Q08117|P06730|P61088|Q9UHX3|Q16620|Q96PU8|P09382|Q86UX2|B1AKI9|Q6Q8B3|Q8TBB1|Q6UWB1|P49760|B6SEH8|P42685|P36941|O00300|Q9BY76|Q9H7M9|Q6JVE9|P01031|A8K7I4|P13942|Q14114|P09669|Q96AH8|P01566|Q15762|O60449|Q9NWH9|P07864|Q9Y6K8|Q9HCT0|P55199|O94929|Q86UD4|Q8TEB7|P08571|O15173|Q92870|Q9Y2D0|O15392|Q6UXE8|Q96NY8|Q15661|O00175|Q16762|O14686|O15079|Q96EP1|O75078|Q00169|Q71RG4|Q9H4I2|Q9H2C0|Q6X784|O00764|Q92752|P42331|O00472|Q5VVJ2|A6NDA9|O43316|Q9HB21|Q15631|P29536|P53365|Q9BYW2|Q53G59|Q9BT73|Q5VW38|Q7Z3B1|P01130|Q8N912|O60870|Q96K49|P28223|Q92730|Q13620|Q9H0E2|Q9H6Z4|P25789|Q16667|P20160|O14792|Q9UBX5|Q16774|Q9UKK9|P61601|Q9NR46|Q9UEU5|Q6T311|Q8WWA0|P25788|Q5T653|Q9H422|O43570|Q92830|P55075|O15520|Q15303|P09758|P14210|Q9H9S0|Q8NHW4|Q9ULZ9|P10909|P42575|O14944|P56211|Q02241|Q9H488|P07492|P04637|Q8IZN7|Q3KPI0|O75880|Q8TC05|Q8WXA2|Q6IE38|Q96AE7|P10599|Q10589|Q8NFZ4|O76095|O95841|A8MVW5|Q9Y680|P25311|Q14558|P13611|Q9NXR1|Q96CN7|O95754|P0CAP1|Q03591|O43761|Q9Y2Q5|Q9Y3Z3|P20851|P68400|P21217|Q8TAE8|P22061|Q8IYJ0|Q9HCM2|Q6S5H5|O75031|Q9BQY6|Q15653|P60484|O00292|Q13519|O43402|Q9P0G3|O76074|Q9Y4X3|Q53EL6|Q15738|P52292|Q9UBX8|Q99259|Q9Y2T1|Q5VXJ0|Q14392|P08758|O14796|Q9Y217|P40259|Q9NS62|Q5DT21|P07355|Q9UPU3|Q9H6L5|O60884|P04054|P01024|O14672|P52799|P12643|P32004|Q6X4U4|Q9UKR3|Q68D85|P09525|Q9UNS1|Q66K79|Q49AH0|P58340|Q8WZ75|P54826|Q9UJX3|Q9BTE7|P56134|O75093|P20336|Q86UW8|Q8WYQ4|Q9UKF2|Q9Y661|P48060|Q9BZ29|Q9H4A9|O75884|Q6PDA7|P13727|Q8IYJ3|Q8WWK9|Q13162|P23528|Q16517|Q0D2K3|P50502|Q5TGJ6|Q9UMR7|P19256|Q15274|Q13145|P01569|P26038|Q7Z6M3|Q8TCW7|P01374|P18031|Q9UBP0|Q16619|Q96NZ8|O95169|O43623|P53805|Q9NX40|Q07889|P26640|P56377|P46782|Q02045|P30305|Q9HBE5|Q9H1K1|Q9NS85|Q15811|Q9ULK6|Q9ULG6|Q9H5V8|P35754|Q8NEA5|Q9Y6X2|P23443|Q96N03|Q16666|O75394|Q9UBQ0|Q8N158|O95363|P60604|Q9UHG2|Q9Y225|P20338|Q9Y6U7|P00374|Q9NX14|Q15751|P43307|Q92838|P50539|O43175|Q9NT99|Q8N5W8|O60676|P36268|Q9UH03|P27707|P62316|Q8WY21|Q7Z7K6|O14958|P08631|Q8NAT1|P26715|Q9NPD8|Q8NCW6|P41273|Q86W74|Q9UBL0|O15537|Q9Y275|P55087|P01591|P04233|P15056|O95715|Q7Z5B4|P55107|Q9NVH1|O43251|O43827|P02675|P23946|P15941|O15072|O95297|Q8WWF8|P55285|P46695|P47736|Q16288|Q9H1R2|Q9BRR6|Q9BVV7|P26440|Q8N4E4|Q96KB5|Q99986|P18440|Q7Z7B8|Q6IB77|Q9Y337|Q8IYN2|Q9UHY1|Q9H3T2|Q9NVA2|Q9P0K1|P35218|P11387|P10600|Q9NY56|Q9GZM7|Q9UBS5|Q9UPZ6|Q8NCH0|Q5S007|P98077|P50222|Q9UKU7|Q6MZM9|Q12904|Q8WY98|Q9NQ94|P20823|A6NFE2|Q96S55|Q9Y2G1|Q8TE58|O95157|Q7KYR7|Q9H257|Q9UJ68|P78333|Q8IXL7|P52788|Q14194|Q9BUZ4|O60896|Q9NZQ7|P55773|Q96A84|Q9UNP4|Q495A1|P49711|O60609|Q9NRY6|Q9NRX6|P39687|Q04828|Q68G75|P01137|P13861|Q8N608|P20701|Q92186|O95672|P49720|O43736|P36888|Q8N539|P11487|O75398|O14975|Q5GLZ8|P51813|P19801|Q9BPU6|Q13137|O76093|P35354|Q99470|O95831|Q8WYQ3|Q8NEQ5|P58062|P26951|Q86VK4|Q8IYK4|Q16206|Q14376|P22735|Q8IXQ5|Q5T7V8|O14732|O15119|P26232|P30520|P12111|P14927|Q9HC57|Q13951|P36871|P39877|Q9NR34|Q8N4V1|Q8N145|Q15118|O00762|Q9Y231|Q9NRA0|P40337|P01567|Q9BRX8|O15145|P08311|Q01844|Q9ULP0|Q14108|P27487|Q9NP60|P12757|Q99523|Q15561|Q496F6|Q8IWA4|Q9UM22|P22223|Q96D53|O15347|Q96E11|Q9NPH9|Q13123|P02042|Q9P109|Q5JVS0|Q9H2X3|Q15628|O14965|Q96HE7|P10606|Q6UWE3|P49771|P09105|P28074|Q7Z4P5|P35557|Q99985|Q13976|Q96P16|Q8N5B7|Q13563|P05305|Q8TC92|A8K4G0|O75340|P43363|E0CX11|P42679|Q8N5H7|Q8NFS9|P0CG37|Q9Y253|P54709|P63096|P24298|P31371|Q6UXB2|P04090|P10301|Q9BY41|Q8WTQ1|P05783|Q8IYS0|Q14703|P15260|Q6MZM0|P20933|Q7LGC8|Q01469|P78396|O75264|O95793|P02786|Q07021|P09429|O00206|P21246|Q9P121|Q96ES7|Q96J94|O95390|P39905|P12644|Q9UL15|Q9NPR2|P59901|P84101|Q8N9I0|Q14641|Q8WUY8|Q8TAI1|Q8WZ79|P16471|P17096|Q5T6X4|Q0P6D2|P27448|Q9BQF6|Q9BYV9|Q13761|P15144|O43598|Q9NRG4|O75354|Q9HAU4|Q86T24|Q8IU57|P00749|P07205|Q5JX69|Q8N6Q1|O95255|Q8N5Y8|Q99418|Q9NPI8|O00625|Q86XE5|O43390|P01138|Q9Y5F6|P02655|Q12918|P36551|Q9NXH8|P01160|P61964|Q3ZCQ8|P52797|Q9BYC8|Q9NYX4|Q92793|P62258|Q9Y3C4|Q9UNK4|P55008|Q9Y371|Q9P0V9|A6NGZ8|O75063|Q8N441|O75462|P07947|P02489|P23510|O75056|Q63HR2|P61587|Q9UN76|Q9HCZ1|Q8IZS8|Q8N3X6|Q96DX5|Q9NVV4|Q9GZX3|Q6UY11|Q96P66|Q01973|Q9UJW8|P51451|Q9H4I3|Q99593|Q9H1K4|Q9HBK9|P25440|Q96GX1|O95502|Q96A57|Q9UPW8|Q9Y5K2|P43234|Q9BUQ8|P08263|P17066|Q9GZN4|Q9H6B4|P58743|Q9UJV3|Q9BSQ5|Q15063|P08069|Q9Y606|Q15256|P55036|Q9BXY4|Q9NZ94|P13725|P10082|Q86VH4|Q12830|O60259|Q6UWP8|O15151|Q96FQ6|P16150|P40313|Q9BUP3|O14512|Q7Z304|Q9NP95|Q9NPJ6|P00519|O95445|P18564|P52926|Q16520|P01375|Q9NZI2|P18075|Q9H9Q2|Q07820|P10696|P51148|Q8NDY8|Q14CZ8|Q8NDV1|P30740|O75077|P52943|O60242|Q96FT7|Q8TEK3|P08684|O95428|P08620|P10153|B2RUY7|P39748|Q9Y294|O75575|O60894|P04626|Q8N2W9|Q9C0C4|Q96R05|P12034|P28749|P49763|P16949|Q9P0T7|O14683|Q7Z6A9|Q9H9V4|A8TX70|P01570|Q8TB22|Q96TA2|Q9H1M3|O76064|P05387|Q8TDQ1|Q9H8L6|Q8N140|P30044|Q8IU80|Q9UKP5|P48067|P10145|O15204|O60664|Q16875|Q96BD6|Q9UKA2|Q30KP9|Q9NZH8|Q9H2S6|Q8NFX7|P42772|Q9NZU0|Q14C87|P07237|O60911|Q12836|Q99616|Q92519|Q14118|P42081|Q14457|P02747|Q9H1Z8|Q6UW63|Q16719|O14763|O95229|P15813|O00182|Q9BYZ8|Q9UM13|O75791|Q01826|Q8NBI3|O95817|Q6ZP65|P15169|Q01518|P25786|Q99958|Q9NQ60|O76080|O75326|O95389|Q9P2B2|Q86SJ2|Q07954|Q6UWJ8|P21709|O43557|Q9NY97|Q8TEU8|Q96GA7|Q96DR5|P18283|Q14289|Q7Z5G4|P14091|P55201|Q16552|Q86SX6|Q9NWW9|P0C0S5|P0C6S8|O94906|Q8N7C7|Q9UM44|Q9UHD2|Q15293|Q9BZM4|Q06190|Q8TAD2|Q8IUC8|Q96F46|P68871|O60330|Q92871|O95813|P17538|Q9BQI7|P57087|O96017|Q9Y561|Q00889|O95238|Q9NZC7|Q8WZA0|O75487|Q9UJ37|Q9UKY1|Q9NVD7|P08861|Q2MKA7|P25963|P13569|P61371|Q92994|P23141|Q16651|O14497|Q4G148|Q15560|Q9NP72|Q8WYK1|O43155|P17813|P02771|P19404|Q8TD22|P56937|Q53FT3|P52789|Q15399|Q8NBV8|Q9BXN2|O75460|Q96JN8|P09493|P43360|O43286|Q96MS0|Q9Y5I4|Q5KU26|Q96QH8|P13647|Q09028|Q8N4G2|Q9H1F0|P22748|Q9Y3B2|Q7Z553|Q8WZ73|Q05086|Q9P273|Q6ZMJ2|P15309|O00482|P30711|P43489|Q8TDF5|O60828|P20396|O95429|P32322|Q9Y6H6|Q9UBP6|Q9HCJ2|Q86WA9|P78380|Q8TAQ9|P43630|P60059|P56282|Q9NQG5|Q9Y6N7|O43581|Q86WA6|P34931|Q9BWL3|Q8WWZ1|O15394|O14908|P20248|Q63HQ2|Q96RL6|Q9NZD4|Q15036|Q8N8N7|P19338|Q9NVM1|Q13522|P07988|P35442|P10242|P35318|Q9Y4C5|Q92506|P27105|P41208|Q96FV9|P15151|Q9H2Y9|Q02363|P17693|Q13616|Q76N89|Q86Z23|Q5GFL6|Q11128|A6NC05|P59942|Q5XG99|O43432|P30042|Q96LZ3|Q9H3S3|Q14435|Q7L5N7|Q8IYS2|Q86SG7|P14923|Q5R387|Q8IX19|O75368|Q92598|P63146|P21802|Q8IZU9|P78347|Q9UBC7|A6NM11|Q9Y2T7|Q8N6T3|Q13356|P35080|P53816|P35638|P05455|Q9BUP0|Q9HBL6|P33764|P22309|Q16832|P51449|O75173|Q8N5G2|Q9Y496|P00973|O94760|Q96NA8|Q92508|P10997|P54753|P35613|P08138|Q8NBQ5|Q96GW7|Q15286|Q96HG1|Q08116|Q9C098|P31949|Q9NT62|Q5XLA6|Q9H9A7|Q9H3K6|Q96MM7|Q9UI15|Q4KMG9|Q8NFU4|P13667|P51808|P62306|Q8N3H0|Q8NI38|Q7Z7H5|O00499|P43166|P62318|P18509|Q9H1D9|Q92575|Q9GZY6|Q92956|P13928|P20226|Q86VZ4|Q6S5L8|P99999|Q30KQ9|P21854|O95711|O75556|Q9BZW8|Q13336|Q15363|Q16322|P21810|Q8NEZ4|Q6AZY7|Q9Y6D9|Q96RU2|P48645|Q12923|P51124|P02751|Q6PIL6|P48594|Q15648|Q10981|Q13253|P43490|P19429|P22914|Q6UXG8|P0CG47|P98153|Q9HCK4|Q6P4A8|P57086|O60942|P13674|Q9HAW9|Q8NCG5|Q08345|P53396|O60512|Q92478|P11473|Q8WUD1|P17302|Q8IUL8|P27824|Q96PE5|Q8WV28|P42127|P23515|Q9NRR2|P41134|P0DJ93|P51513|P59665|O95271|Q9UHX1|P55055|Q15777|Q11201|P08118|Q5DID0|P78556|P19320|Q8IUW5|Q8NAC3|Q9HCY8|P20337|Q92556|Q86VH5|Q07108|Q9Y5G3|O14556|P06213|P61328|P01859|Q9NP84|Q9NXV2|Q8NFB2|Q9P2E7|Q9H3T3|Q07817|O60603|P11021|Q96GP6|Q15306|P05162|O43854|O43683|Q16740|Q8IVD9|Q7Z4H4|Q6P4E1|Q9ULW2|Q16629|P04818|P78504|P04035|P51946|Q96LW7|O00220|Q5VZ66|Q9Y3A3|P00441|P09496|P31025|O43897|P78562|O00287|P29320|Q9Y6T7|Q6E0U4|P10144|Q96NW4|O43915|Q8WUN7|O15031|O76083|O95696|P48061|P61366|P40238|Q13018|Q8N8U2|O00253|Q14790|Q13564|Q00973|P41161|P43632|Q92547|Q6PIZ9|Q9NVJ2|Q969X2|P09466|Q9BY49|Q08499|Q9GZV9|P26718|O60938|Q8J025|Q765I0|Q9UJZ1|Q5T1H1|O43896|P61077|Q9UJW3|Q96L58|O60844|Q30KQ5|O75379|Q9UPQ9|Q13077|Q9Y3E5|Q8WZ42|P15018|O15123|P02765|P26368|P58499|Q9HBV2|Q16566|P46531|Q6UWL6|P16444|O14810|O60383|Q14982|Q13596|P54750|Q86SR1|P22894|O95988|Q9P2D1|Q6UWL2|Q8TC84|Q6UXH0|Q8WUF8|O95751|Q6P995|O95407|Q96C10|Q96JX3|Q8N7P1|Q9NZC4|O95704|Q15080|Q07011|Q9Y4K0|P51114|Q16568|P29279|Q16665|P05000|Q96IU4|Q9BX68|Q99829|Q99594|Q96Q45|P50281|P07585|Q9NYY1|Q8IZP9|Q8N6N2|Q9UIS9|O60671|P55808|Q96D42|P51815|O95393|P26441|O14931|Q9Y2C2|O95292|Q8NFM7|Q6ZUB0|Q9HC73|P50895|Q6EBC2|P58012|Q7Z5A7|P36639|P16519|O43281|Q9BPY8|Q9NUM4|Q9Y3C1|P06748|O94991|Q9H819|Q07444|Q15291|P07360|P41439|Q13444|Q8WWG1|O94768|Q9UHV9|Q6UVK1|Q9BUV0|Q6UX06|P16860|Q14242|O15232|P0C862|Q9Y5T4|Q6ZWK4|P12110|Q9NZV1|Q9NP66|Q8WXG8|P51665|Q92562|Q15185|Q9ULZ1|Q9BYF1|P35270|P98066|O14936|O43916|P31943|Q9BWV1|Q13361|Q96LT9|Q9BQE4|P51512|Q9UBV8|Q99784|P13232|P61289|Q6PJG6|P07307|Q86UL8|O00755|Q8N766|P05090|O95461|P15328|Q9NSC7|P22079|Q96RD9|Q9NZ53|P30838|Q96CA5|P09681|Q9H293|P35219|O75071|O00194|Q9UP52|P20393|Q9NZQ0|Q8N3T6|P22301|Q99728|P28072|P29120|O94856|P51159|O60469|P56278|P19883|P23276|Q9P2W9|Q14002|Q9UHB6|Q53H47|Q8N446|P51161|A6NNA5|P61266|P34130|Q9ULK0|Q96L08|Q14562|Q14995|Q9BQ65|Q8TD84|P14415|O95998|Q99988|P04843|Q8WU66|O95399|Q8N2F6|O15075|Q8NBI6|P54760|Q9Y4D7|Q13261|P19878|Q9Y2W7|P78543|P27986|P78310|Q96GD3|Q9HD15|Q8WWM9|P17301|Q16222|Q96SR6|A1L188|P01241|P09958|P24310|Q10471|P50406|O60930|Q9NPJ8|P28907|Q9BZD6|O75956|P49721|Q02413|Q5VU65|P11464|Q5TAT6|Q14145|Q86YW5|Q9HAT2|Q9ULZ2|P0C8F1|Q9P0M4|Q08211|Q14451|Q16352|P29762|Q8N335|Q16280|Q8IY33|P46783|O76050|P55286|Q9UMX1|P49459|Q8WV07|O95067|Q9UBP9|P51668|Q6ZVM7|P01033|Q08334|Q9UNG2|Q00535|Q15078|Q8IU85|P07202|P25787|Q96DU3|Q9HD36|Q96HF1|P18084|P56851|Q6ZN66|Q9P244|P56539|Q99999|P51636|Q6UWM7|Q96L93|P49796|Q15075|P12645|Q13586|Q9NX09|P48740|Q9P016|O75815|Q03431|P13671|Q12905|P0C7M6|O60218|Q9NZS2|Q9NXA8|P11309|Q9H299|P49715|P27216|Q92523|P00747|Q9H7L9|P10721|P14859|Q9NT68|P28065|O15217|Q92833|O43692|Q8IZ57|O95661|Q9UKK6|Q9BQG2|O15160|Q6ZVL6|Q8WWZ8|Q9NS71|P17022|O60925|Q92922|Q8IUR0|Q13946|P09923|Q96FE5|Q6GMR7|P22362|O15270|P17676|Q9UBQ6|P43246|Q8N2G8|O95971|P57105|Q99954|Q96IV6|B0FP48|Q6UXB1|P54819|Q92876|Q6PHR2|Q9BXU9|P12931|Q12974|Q9UNI1|Q9Y534|Q9NWT6|P40394|Q8WXI8|Q96T91|P01730|P24001|Q9UQC9|P61204|Q9NRR6|Q8N159|P47874|Q9UKS6|O14511|P78344|P41240|Q96NI6|Q14498|O75781|Q96JK2|Q7Z6M1|Q96P31|Q15427|P54274|Q02985|Q9P2N7|Q96JW4|Q9Y644|P16871|Q9BXJ7|P13500|P81534|Q8N8J7|Q96CD2|Q9BV47|P10827|P42330|Q9BVJ7|Q9Y5U5|P07951|P06400|Q86UU9|Q9NX74|P40225|P13804|P08700|P78356|Q8IUB3|Q15782|Q9H0T7|Q16401|P53634|P10914|Q9UHF4|P00558|Q9Y2R0|P52948|P51692|Q15116|Q9H773|Q8TCZ2|Q13813|Q9H3Q3|P48745|P51608|Q7L0X0|P78423|Q9P0L0|Q00987|O95644|Q9UI08|Q8TEA8|P49221|P09455|Q93084|P05014|Q9P021|P51460|O75976|Q6ZMR5|P68431|P60985|Q08554|O75914|Q92952|Q9BXB1|Q8NBJ4|Q8IW00|Q5GAN3|Q8IUN9|Q92565|O75920|Q969Z4|P78536|O75973|O43488|O00445|Q9NYM9|P12036|P05013|P07148|O95256|O00204|Q9NZK7|Q86UP6|O43781|Q96AT9|Q96P47|Q96KP4|P48023|Q13541|P55316|P09529|Q7Z692|P30050|Q06136|P27144|O43765|P32927|P37108|O95168|Q9P287|Q9Y4E8|P14635|P19022|P24534|Q6NX45|O94779|Q9Y458|Q9UL16|Q9H115|P55287|Q7Z412|Q9BZM6|Q13613|Q9H6X2|Q6ZW49|P43026|Q8NC67|O43687|O95249|Q6UWU4|P58294|Q9UKR0|Q8NFQ8|Q495T6|Q8TF09|Q8IW75|P20700|Q14BN4|Q6UW10|Q15836|O00560|Q96LB9|O75473|P42226|Q99650|Q9Y316|Q9NP55|Q9HAB8|Q05315|Q96LZ2|P49642|Q86Y01|Q92620|O43791|O00478|Q6UWF3|P00450|Q9Y5S2|P12429|Q92804|O14836|P28908|A2RU67|Q9Y3D2|P48730|Q9NRF9|P32942|Q9UGI8|P49773|Q9UBN6|Q6NS38|P08922|P14649|P61106|O75355|O95396|Q96BA8|Q99959|Q9UPY8|Q7Z5A9|O14910|P38919|Q13093|Q16773|Q9UBQ7|Q07325|P15907|Q9P1W8|Q8IV08|O43474|Q0Z7S8|Q9NQ66|P56159|O00422|O00231|P43403|P43361|P61081|Q07157|Q03393|Q9H3M7|P29353|P37173|P83859|Q8NDI1|P42684|Q6JVE6|O96014|O14994|P15514|Q14129|Q8IZN3|Q15126|Q5VZY2|P22087|Q9UPX0|O43424|O14757|Q13753|Q9H4M7|Q5TEA6|Q86Y97|O95944|Q8WWU5|Q13501|Q8N2K0|Q9NPB0|Q5GAN6|Q96G74|P05107|Q9BV40|Q9UHA4|P04156|Q9ULC4|P78346|Q13873|P48739|Q9BZX2|O43663|Q14103|Q9BX46|Q8IXA5|P67809|P05089|Q12972|Q504Y2|Q96DA2|Q569H4|Q14449|P06850|O95868|Q15742|Q9UKQ9|Q9Y5N6|O95274|Q9HDC5|P01270|Q8IZ08|P42892|O00757|Q9BT88|Q3ZCW2|Q9NQS3|P23396|Q8N6G5|Q6UWY2|P41217|P12319|Q14508|P57771|Q9Y653|Q8N554|Q8N386|Q06830|O60235|O14668|Q96KJ9|Q9UJ72|Q96PL5|O60890|Q15172|Q99519|O75716|Q96LR4|Q8N350|Q92882|Q32P28|A8MWY0|Q15119|Q99538|Q8TDX7|Q96PH6|Q96DC9|Q9Y4Z0|P0DMV8|Q8NHG7|P61952|P19174|O43825|Q6B8I1|Q9NZA1|P17612|Q96CU9|P01562|O60494|A1KZ92|O43323|Q15596|Q96T51|O95972|O60243|A8MVW0|Q9NPE2|Q06413|P52790|Q9NUP9|P30046|Q9BQB4|Q9NPF2|O00238|Q92617|Q9H2R5|Q969W9|Q9UHI8|Q9BS86|Q7Z3D4|O43296|Q6H3X3|O00443|Q9Y473|Q86V35|P80370|Q9UBM4|Q96RI1|Q9HD43|P55291|Q9UL25|P29372|Q9BYR9|P55957|Q9Y5W5|Q9NNZ3|P98073|Q6UXK5|P16112|Q9GZT5|P19367|O43447|Q93099|Q96DR8|Q9Y689|Q969J5|Q8WUE5|Q96A58|Q5JS37|Q93045|P41182|Q9BQ69|P58417|P26022|Q9H3U1|Q7Z6E9|Q9NSY2|Q00796|A4D1S0|Q14184|Q9BZP6|Q6ZRI8|P62081|Q8IYS5|Q9BPX1|Q01151|Q30KP8|P31321|Q00610|Q8IWT1|Q5EBL8|Q8N6M8|Q6UWS5|Q9BXS0|P30626|P58401|P08729|P17655|P02452|Q8TB73|P48052|Q9NUW8|Q9H6D8|Q9BTC0|P49888|P53990|Q9UK85|P11717|Q9H4A4|Q9NX94|Q6UX15|P25098|Q9UK00|Q5VWZ2|Q9UPX6|Q9NZH7|Q9NR21|P53674|Q68E01|P41743|Q8N8Q1|P49257|Q86TS9|P12272|Q07065|P28676|P62826|Q9H5P4|Q92688|O60238|O15539|P10966|Q9P0K9|Q9NPF0|O14618|A6NI47|Q8TD46|Q1W4C9|O43715|P35225|P08476|Q6UWY5|Q9UIV8|Q96DA6|Q8TBM8|P05112|Q8TCY5|Q9UPW6|Q9BY32|Q9UK80|O43508|O95816|P36404|O75436|O75496|Q9UHQ4|Q8N475|P49427|Q7LG56|Q9NUL3|Q06418|P35900|Q9UKF5|Q86VW2|O43278|P35236|Q8TE99|Q6UWZ7|Q9NZW5|Q5EE01|Q9NZH6|P43357|O15297|Q86XE3|Q14623|Q5T4W7|P05019|P40198|P21926|Q9UHC6|Q13642|O60885|Q13591|P22304|Q9UQ72|Q9NQ88|O75871|Q0D2K0|P29597|P53355|Q99726|Q6UXG2|P48736|Q9BX67|Q9Y2I2|Q8IWL3|P01563|P01588|Q9BYP7|Q92692|Q9Y2V2|O75477|P28698|P22466|P43378|Q96TC7|P45378|P43353|P49902|Q9UBT2|P42701|Q86V40|P26196|Q9NY15|P43080|P61647|P60033|Q9UN67|P62253|P09668|P04083|Q96C12|Q7Z7B7|Q9NR45|Q8NC24|P98164|Q99487|Q29980|Q9Y5E7|Q9Y3E2|Q7Z2E3|Q13867|P04183|P43220|Q15121|Q9HDC9|Q6ZMJ4|O60882|P12271|O76061|P08648|P13726|Q9Y2E5|Q9BU02|O60704|P22607|P57730|Q01201|Q9HAN9|Q8IYR6|Q15697|Q07960|O75832|P63172|Q6P9H5|O43464|Q9UI46|Q86WC4|Q9P0R6|Q9Y5E2|P15918|Q9NVM6|P04629|P23588|P62308|O60479|Q86U86|Q9Y5F3|P02774|Q9NZU1|P24557|Q02742|Q00577|Q9GZQ8|Q6UWI4|O60575|Q9NR28|P22392|Q9H9G7|Q92874|Q96LM9|Q14011|P61960|O14653|O75431|P36405|Q6ZMB0|Q969E3|P08217|Q9BQD7|P11465|Q5SZK8|Q9NQ35|P62380|P21589|Q86UX7|P31937|P36896|Q6ZMC9|O95206|Q9Y6E0|O14929|Q96PB8|Q9C0J1|Q9P286|P55263|Q08945|Q96DU7|O00481|Q5T2W1|Q9GZN6|Q9BY71|Q14165|P68036|Q8N2Q7|P45379|Q99933|O75022|Q92576|Q8N3Z0|Q9UBB9|Q6DN72|Q9UHP7|P16870|Q8WX77|Q9UHF5|Q13247|P24071|Q92619|P00746|O60869|Q92934|P78560|Q9GZS9|Q6PH85|P04049|P05408|O14960|Q9Y6Z7|P27037|Q8NC42|Q9UJY5|Q9Y385|O60260|Q9BU40|Q9UNA0|Q96JP9|Q9Y3E1|Q14914|P17535|P51911|Q9UBX7|P45984|Q13705|O95989|Q9Y5Q6|Q9UGC7|Q9UL19|Q2Y0W8|Q8NI17|P50542|Q6UXD5|Q13148|Q8N687|Q9Y296|O14807|P41252|P01286|Q9UJM8|Q6MZW2|Q04912|P49366|P08195|Q8TBP5|Q9GZN2|Q02221|P60880|Q14494|Q96EK6|Q8IWI9|P48165|P16284|Q9BXP8|Q53H76|Q8WXC3|O14867|P31997|P21128|Q15018|P52798|P09104|Q8NHP8|Q9UBM8|O60542|P46527|Q15375|Q06187|Q9BV86|O95727|Q9NR23|P15121|P20774|Q9ULL4|Q8N2G4|P61956|O75144|O75324|Q8TDN1|P07306|P43626|Q0VAA2|Q02750|P51687|Q6UWR7|P40121|P21781|P49767|Q9UKD1|Q9H7X2|P06401|Q9BQ48|Q5J8M3|Q15327|A6H8Y1|Q96EC8|Q9NZ45|P00533|O43708|O14818|Q13418|Q8N807|O00622|Q9Y2I1|P08134|Q96A98|P84022|P26010|Q9HBG7|P19419|Q6NXT1|Q9NWW6|Q13901|O14717|Q8TC27|P07992|Q9HBX9|O60516|P23919|A1A4F0|Q9UQ80|O43586|Q9UK05|Q92597|Q9UKN5|Q13283|Q9NRV9|O95997|P31749|P68402|P54252|Q9P0W2|P12956|Q9NP87|O60504|Q96FN9|Q14CN4|Q9HBU6|Q86U06|P34969|P48307|O75830|O14579|Q9HCE7|A5PKW4|Q99935|P63098|Q5VUB5|Q8NEX6|Q04760|Q8WVN6|Q9H3S4|P98155|Q15768|P06126|Q07837|Q9UEW3|O75339|P49798|Q14653|Q9UGB7|Q6EIG7|P30533|P49961|P00918|P54108|O43427|Q96JJ6|Q9UNK0|P32971|Q7L014|O95630|Q9BSE4|Q8N6P7|P09543|Q16890|P51153|Q96KG7|P55854|Q12983|O60861|Q3KNS1|Q969G6|P05231|Q96MR9|O75829|P16152|Q9Y3C8|P84077|P28838|Q92889|Q969W8|P52306|P26572|Q9H074|Q9UBS4|A6NDV4|Q14974|Q9UIC8|Q96AW1|Q14574|Q6UXK2|O60565|P54278|P46108|Q96C24|P26436|Q99856|P14151|P16219|O14610|P0CG30|O15205|O95866|Q8IUC4|P08754|O75771|P37840|P50552|P11049|P07910|Q15238|Q9Y662|P53567|P50990|P40763|Q14511|Q86VR8|O60759|Q9Y5L3|Q8WWQ8|O00408|O00602|Q9NWZ3|O15247|Q9NS86|Q00536|P11086|Q15365|P30793|Q9Y5P4|Q9Y5U2|Q96DN0|Q9UNZ2|P23193|O00584|Q13740|Q09FC8|P49589|O14734|P11142|P45452|P28330|Q8NDV2|Q13303|Q16851|Q9UN19|Q8IVY1|Q8IWE4|P01579|O75503|Q8TDB6|P26583|O00541|Q96F10|Q13277|Q9UM73|Q9BSI4|Q00887|Q9UNE0|P50461|O15530|Q8N4C9|P17661|P35052|Q9H900|O95352|Q9NRX4|Q02252|Q9NQ38|Q13882|P61978|P61086|P12314|P61457|P29034|P38936|P26639|Q9NRA1|Q9UDY4|Q13489|P05412|P09211|Q96D15|Q9Y508|Q96GD0|P48426|Q9BR61|P32970|P16410|Q6UXV0|O15547|P0DMV9|Q5SW96|Q9UBU9|P60900|O43813|Q01968|Q13257|P10720|P20339|P47992|Q6ZN44|Q9UJ71|Q7Z699|Q00613|Q68DV7|O00587|A8K2U0|Q6UXQ4|Q96B26|O43699|Q8N690|Q9H477|P10915|Q8WWF3|P84157|O15405|P11474|Q8IZI9|Q15849|Q2I0M5|P12004|O15427|Q9UKP6|Q9NTX7|Q9H5K3|P78540|O75626|Q86U42|Q9H4P4|Q13588|P31350|Q9UBU3|Q7Z4V5|Q9UH65|Q8IZQ5|O00233|P51965|O95994|Q9Y6U3|P15289|Q8IZF4|P01282|Q9H3H3|P05771|O00338|Q8WZ82|Q9HB71|Q9UHN6|Q969E1|P54577|Q15813|Q06520|P52594|Q9NQX7|Q8N0X7|P16442|Q9BQ51|P11441|P01584|P61812|Q6PCB0|P07602|P09913|Q16363|P16619|O43320|P49795|O95861|Q9Y4P9|Q92831|Q15102|Q9HCN8|P63279|P40933|P28482|O60678|Q03403|Q8NG68|Q6P1Q0|P51809|O14907|Q86WD7|Q99729|O76003|Q14596|Q8IUA0|Q92974|O00515|P15104|P43487|Q969F0|Q96BS2|Q96MU7|O14737|Q9NZ72|Q8NBJ7|Q8NBZ7|Q14563|Q02790|O43665|O60496|P54315|Q13287|Q9HB29|O00214|Q9H0P0|O95631|Q8TEF2|P38484|Q8IU54|Q9GZT6|Q9UQE7|Q5J5C9|P31785|P11926|Q9UHL0|Q9NPB8|Q01581|Q8TF42|O43240|Q96A72|Q9UNH6|P17706|P01210|Q969R5|O14896|P42574|Q96LL9|Q8WU20|O75190|Q9UKL4|Q9NRR5|P31947|Q9UBK2|Q99759|P08949|Q13046|P62330|P53350|Q8WVY7|P09919|P78318|Q5BIV9|Q9NR48|P52741|Q5SGD2|Q9NVQ4|Q9Y4C8|Q14749|P30153|Q9NP79|P01589|O75828|Q6IQ23|P11586|Q8N0Z9|O00244|Q9BZZ2|Q9BUD6|P42224|Q96MN2|Q9GZX6|Q86SS6|O00453|Q9UBP8|Q9BUJ0|O15400|O95544|O43555|Q9BX97|O00305|P10092|Q15223|P10767|P37837|P09874|O60880|P52435|O75356|P20963|Q99614|O00626|P81277|P36952|Q9UBU8|Q99731|Q8TCF1|P12544|Q96C36|Q8WVQ1|O95467|O15305|P83916|P49914|P35625|Q13526|Q5VT25|P05129|P50583|Q8IWV2|Q9UBU2|P10636|Q8NET1|Q96QR8|Q96N21|O00462|Q8NFU3|Q9C005|Q8IZJ0|O95749|Q8N9A8|Q9Y264|P62993|Q9Y3C6|Q13838|P80098|Q9UK23|Q8TEY5|Q9C000|Q6UWD8|Q8WWX9|P37023|P49703|P08476|P55103|P14920|P21860|Q9NQ76|Q6UXM1|P49336|P24863|P15586|Q02763|O75106|Q8N302|Q14956|Q8IVH8|Q9UQ74|P35520|Q13490|P18887|Q9H3M0|Q8N5S9|Q13542|P15531|Q9BR01|Q15390|Q96AD5|Q6UXI7|Q92541|Q9UKW6|P48431|P07911|P58658|Q14112|Q86XR7|Q8IXB1|Q6NT46|O15041|Q9Y639|P16070|P22676|Q08648|Q9BZM5|P22455|P49765|P35916|P58400|Q7Z7M8|Q92765|Q9Y5E5|Q9HC36|Q9NQ25|P04004|Q9UKG1|Q8N3J6|P07357|P07358|P07360|Q14005|P14136|P10147|P01374|Q06643|P09683|P63167|P30405|O94766|Q969P0|Q6ISS4|P01906|Q16186|Q0P5P2|Q9NPC3|Q50LG9|O00206|Q9Y6Y9|A6NHS7|Q9Y663|P10398|Q5T601|Q5T4F4|Q15759|Q8N8Z6|Q16548|Q8TCD5|P20718|Q13618|P11279|P49223|P51814|Q9HC56|Q8NFI3|Q8IW41|P15248|P61278|P47813|Q04721|P59282|Q14512|Q9ULH4|P25189|P43320|Q9BUN1|Q8N474|P01229|P07320|O14558|Q969T9|Q15884|Q96B67|P35813|Q9UGV2|Q9NT22|P08962|P50479|Q8N8U9|P53602|Q96DG6|Q13424|Q16842|Q86WS3|Q9NXS2|P17181|P20366|Q96PZ7|O94813|Q99062|Q7Z5A8|P62745|Q15828|P20807|Q6ZTQ4|C9JXX5|Q9BXA7|P23284|Q15637|Q14943|Q9NS68|O95931|Q9NQX5|P47895|O43184|Q9BSH5|P43235|Q8N5K1|Q96PQ1|Q8IX03|Q96FJ0|Q969H8|Q13007|Q14807|Q12906|P40967|Q9H3D4|Q9NR71|Q8TC36|Q6UWV7|Q6HA08|P20273|Q12794|Q9NQT5|O15264|P01574|Q16557|P55081|P46926|Q86Y22|Q8N0W4|Q6ZNF0|Q13009|Q9NPH0|O75970|Q16653|Q9Y3Q0|Q9NWX6|Q14651|P02689|Q96G03|P31150|P20936|O43173|Q96F85|Q9Y6F8|P60891|P47929|Q9UGM3|P40926|Q9UJQ7|P10645|P10768|Q14141|P55010|P02818|P54105|A6NI73|Q9UNL4|P09871|P07358|P01225|Q9Y279|P0DKB5|Q96LA6|Q9NY25|O75446|Q9ULT6|P10643|P12104|Q9NRC9|P54802|Q6YHK3|Q96DB5|Q96G30|Q9HB07|P40818|P25685|Q96BR1|O95999|Q6PB30|O60939|O43681|O43524|P11908|Q15165|Q8NHL6|P13796|P02790|P00488|P05160|Q9H444|Q15485|P00488	Zhang_2022_NatGet_EApop|Niu_NetGen_2025	Q03591	CFHR4	4.5	ENSG00000000971 - 0.87348780228633 - 10|ENSG00000116785 - 0.325239652334402 - 3|ENSG00000134365 - 0.114007357498881 - 1
prot.659	CONHIT000292931			none	13_113155700_A_G	13	110158648	116159911	no	113155700	A	G	0.403397	0.1717	1413	-0.325237	0.04	81.905	18.8454	0.259623	1	10	330	upstream_gene_variant	PROZ	chr13_113158648_G_A	0.761818	5_prime_UTR_variant	PROZ	none	imputed	1	novel protein at locus (not assayed)	rs425329|rs116977508|rs757876600|rs3011487|rs9604004|rs542626824|rs1320521|rs117989138|rs113619916|rs73578937|rs2480952|rs9577463|rs2476322|rs112944884|rs555212|rs3093229|rs762635|rs510317|rs510335|rs113537660|rs561241|rs10482844|rs6039|rs36208414|rs28663357|rs751166586|rs111443265,rs77473266|rs3093265|rs493833|rs488703|rs568849616|rs6041|rs6046|rs3093253|rs139426699|rs3211715,rs45503997|rs3211717|rs148901012|rs115180823|rs3211721|rs45449297|rs3212997|rs3211727|rs3211730|rs776905|rs45483792|rs146988946|rs3211736|chr13:113130093|chr13:113135954|rs3211757|chr13:113135955|.|rs547138|rs3211764|rs3211770|rs61753266|rs4907591|rs1967771|rs559054|rs183118165|rs12858483|rs45583741,rs71869119,rs772961809|chr13:113155700|rs7335409|rs776904|rs2273971|rs3024718|rs570593196|rs513479|rs7329178|13:113817084_C_A|rs758112048|rs2480948|rs3024731|rs494860|rs3024739|rs34201467|rs515863|rs556990|rs146371746|chr13:113205807|rs35708060|rs9577481|rs4907598|rs9549691|rs149982879|chr13:113227907|rs56119221|rs114629098|rs61967872|rs12876365|rs559242429|rs145506559|rs9549739|rs879303395|rs7983612|rs58023372|rs9549652|rs1046205|rs45537834|rs3024740|rs9549688|rs114528618|rs7330624|rs9549742	Zhang_2022_NatGet_AApop|Dhindsa_Nature_2023|Zhang_2022_NatGet_EApop|Eldjarn_smpnorm_Nature_2023|Ferkingstad_2021_NatGen|Eldjarn_nonnorm_Nature_2023|Pietzner_2021_Science|Sun_finemapped_Nature_2023|Koprulu_NatMetab_2023|Gudjonsson_2022_NatComm|Sun_Nature_2023|Katz_2021_Circulation|Repetto_2024_NatHumBehav|Pietzner_2021_NatComm|Suhre_2017_NatComm|Sun_2018_Nature|Suhre_MedRxiv_2024|Niu_NetGen_2025	P08709|P12532|O15068|P00742|P56159|Q7Z408|P13726|Q8IW41|P36507|P00740|Q9UK55|P17174|P27144|P11279|Q14393|P30530|G3V2W1|P22891|P13646				chr13:113155700|rs7335409|rs776904|rs2273971|rs3024718|rs513479|rs2480948|rs3024731|rs494860|rs3024739|.|chr13:113205807|rs9549691|rs9549739	Dhindsa_Nature_2023|Ferkingstad_2021_NatGen|Eldjarn_smpnorm_Nature_2023|Eldjarn_nonnorm_Nature_2023|Zhang_2022_NatGet_AApop|Zhang_2022_NatGet_EApop|Katz_2021_Circulation|Pietzner_2021_Science|Sun_finemapped_Nature_2023|Gudjonsson_2022_NatComm|Sun_Nature_2023|Yao_2018_NatComm|Niu_NetGen_2025	P00742|Q9UK55|P36507|P17174|P08709|P11279|P22891			PROZ	3.5	ENSG00000126226 - 0.983812603997076 - 10|ENSG00000126231 - 0.945043049259107 - 25|ENSG00000139842 - 0.909945998921865 - 20|ENSG00000126218 - 0.264912738970366 - 2		rs3024735|rs2316443|rs9549698	Height (standard GWA)|Atrial fibrillation|Mean platelet volume	body height|atrial fibrillation|mean platelet volume	GCST90267284|GCST90204201|GCST90002395	3
prot.5952	Q9UHG2	PCSK1N	ProSAAS (Proprotein convertase subtilisin/kexin type 1 inhibitor) (Proprotein convertase 1 inhibitor) (pro-SAAS) [Cleaved into: KEP; Big SAAS (b-SAAS); Little SAAS (l-SAAS) (N-proSAAS); Big PEN-LEN (b-PEN-LEN) (SAAS CT(1-49)); PEN; Little LEN (l-LEN); Big LEN (b-LEN) (SAAS CT(25-40))]	cis	X_48832006_T_G	23	45832006	51894188	no	48832006	T	G	0.255485	0.4556	1413	-0.398771	0.03	135.1	30.5038	0.22602	1	16	991	synonymous_variant	PCSK1N	chrX_48901927_C_T	0.843478	splice_region_variant&splice_polypyrimidine_tract_variant&intron_variant	PQBP1	none	imputed	7	replicated variant - protein association	.|rs5906672|rs182921678|X:48448366_C_A|chrX:48645439|rs113351023|X:48703186_D_I|rs1195849058|rs56185542|rs139637039|rs41298450|rs184339396	Dhindsa_Nature_2023|Eldjarn_nonnorm_Nature_2023|Sun_Nature_2023|Sun_finemapped_Nature_2023|Ferkingstad_2021_NatGen|Pietzner_2021_Science	Q96RD9|Q9UHG2|Q9HAV5|P98179|Q6NT46|P49913|P10145|Q9H0B8|P14780|Q9UMR7|P21810|Q96QH8	.|X:48448366_C_A|rs113351023|X:48703186_D_I|rs1195849058	Eldjarn_nonnorm_Nature_2023|Pietzner_2021_Science|Ferkingstad_2021_NatGen	Q9UHG2	rs6608829	Eldjarn_smpnorm_Nature_2023	Q9UHG2	Eldjarn_smpnorm_Nature_2023	Q9UHG2	PCSK1N	4			rs6520383|rs6609798|rs741932|rs11545861|rs28571233	Type 2 diabetes|Diastolic blood pressure|Mean arterial pressure	type 2 diabetes mellitus|diastolic blood pressure|mean arterial pressure	GCST90018706|GCST90013693|GCST90018952|GCST90018926|GCST90018963	3
prot.3222	Q02818	NUCB1	Nucleobindin-1 (CALNUC)	cis	chr19_48896564_G_A	19	45896564	51896564	no	48896564	G	A	0.272567	0.2772	1418	-0.284558	0.04	49.107	11.6155	0.970265	1	1	516	splice_region_variant&splice_polypyrimidine_tract_variant&intron_variant	TULP2	19_48892416_A_C	0.992166	intron_variant	TULP2	none	exonic	38	replicated variant - protein association	rs425879|-|19:49115918_CAA_C|rs443527|rs510066|rs386243|rs61751862|rs8102492|rs3848543|rs2303147|rs11428934|rs76696627|rs8111874|rs62130341|rs34404429|chr19:48691021|rs151186885,rs71335815|rs590017|.|rs368565|rs150282181|rs35106244|rs73942308|rs679574|rs516316|rs516246|rs492602|rs681343|rs281377|rs1800022|rs601338|rs602662|rs485186|chr19:48704430|rs372342255,rs532039628|chr19:48704431|rs28362844|chr19:48705088|rs1450724398|rs507855|rs507711|rs506897|rs504963|rs632111|rs633372|rs2638280|rs2548458|rs535075298|chr19:48706299|rs1688264|rs2638281|rs78736419|rs584768|rs148688671|rs28894750|rs551847729,rs573773292|rs2638282|rs281379|chr19:48711559|rs4002471|rs35866622|rs12978752|rs660745|rs11672900|rs3859439|rs11882796|rs34173404|rs8112983|rs34801352|rs1231281|chr19:48749293|rs28745910|rs838141|rs4015|rs146216905|chr19:48752109|rs35365143,rs4002472|rs838134|rs2231861|rs838133|rs1698113|rs838131|rs739320|rs12985193|rs147540796|rs4802505|rs56333767|chr19:48800787|rs62125920|rs56380066|rs117048185|rs12978094|rs79983034|rs78535883|rs10685064|rs35299026|rs636091|rs662102|rs11667120|rs75115435|rs12972947|rs139987974|rs116979565|rs8110220|rs141119542|rs113246661|rs10407029|rs10408888|rs759242185|rs12461455|rs375502202|rs837611|rs527|rs675590|rs576530|rs4802517|rs10420053|rs9941450|rs73061695|rs10426739|rs6650758|rs3826817|rs113587416|rs1058483|rs28450126|rs111959800|rs4802523|rs10424134|rs138035846|rs192331981|rs12976795|chr19:48944560|rs778810896|rs7252920|rs78248023|rs75287599|rs139643250|rs79785970|rs45581438|rs753307|rs1350087209|rs73942398|rs144948359|rs3795048|rs3795050|rs3795052|rs140747916|rs3810179|rs771384410|rs73046777|rs13345567|rs4802563|rs2232003|rs148966785|rs3745298|rs3745299|rs60877783|rs186089724|rs13344511|rs139903001|rs549809677|rs1465697|rs77121881|rs114272607|rs2288480|rs919364|rs148116480|rs2303759|rs66532151|rs147710448|rs55689129|rs34758110,rs796605136|rs118139056	Dhindsa_Nature_2023|Pietzner_2021_Science|Sun_Nature_2023|Sun_finemapped_Nature_2023|Ferkingstad_2021_NatGen|Gudjonsson_2022_NatComm|Eldjarn_smpnorm_Nature_2023|Zhang_2022_NatGet_AApop|Eldjarn_nonnorm_Nature_2023|Zhang_2022_NatGet_EApop|Sun_2018_Nature|Katz_2021_Circulation|Pietzner_2021_NatComm|Repetto_2024_NatHumBehav|Koprulu_NatMetab_2023|Suhre_2017_NatComm|Niu_NetGen_2025	Q9BQR3|P09923|P06870|P21128|Q02817|Q96BQ1|P12830|O15444|Q8N386|Q96DR5|Q9UHD0|Q9BPX1|Q12864|Q86UW2|O75830|P22079|O76038|Q9GZZ8|Q16663|P98073|P09093|P06731|P16422|P78310|Q9H2R5|Q99674|P05451|O95750|Q9BQS7|P54317|P13726|P19075|P55259|P58499|P48304|Q99795|Q9NQ38|Q6P5S2|Q8N6P7|O95274|Q16819|P20061|Q9HCY8|O43653|Q9Y6Q6|P23471|A8MVW5|P16233|P12532|Q92692|Q6UY09|P40313|Q96FQ6|P09238|O75460|P18827|O00182|Q14435|Q08345|P15328|Q96NZ9|P40199|P20711|P32942|Q15303|P10082|P10586|P14091|O95994|Q86VB7|Q02487|Q9NZK5|Q9HCB6|Q14508|Q99895|P05187|P04054|P51161|P00750|Q8TDL5|P21589|Q02742|P12872|P13521|P17931|Q96H15|O75493|Q9NS71|P07333|Q8NCC3|P21217_Q11128|P23276|P32004|Q86SR1|Q13421|P20273|Q13740|P07492|P28325|O43278|Q16378|O15496|Q7Z7D3|Q9UBX7|Q9NQX5|O00626|O43240|P78423|Q9UQV4|P23280|P0DUB6_P0DTE7_P0DTE8|P01833|P08648|Q13002|Q96IQ7|Q8NBI3|P50895|P10747|P17927|P05362|Q9H8J5|P21802|Q9NRA0|Q9UBT3|P19961|Q9NSA1|Q8N149|P29317|Q9UKR3|P09758|P08727|P12104|P13688|P15514|P02771|P04118|O75326|P38484|O95971|Q6UWL6|P04746|P19440|Q8TD06|Q96EU7|P13598|P09848|Q8N128|O75015|Q8NBJ4|O43897|Q8WVN6|O94923|P07477|P21217|P32971|Q99784|A8K2U0|Q8WXI7|P19438|Q9NY97|O60476|Q8NFL0|Q8N6Q1|Q01523|P06307|O95150|P35900|Q9HCU4|Q9HC56|Q6ZMH5|Q12918|Q9UBG3|P36222|Q14242|Q86SJ2|P05546|P09466|P21217,Q11128|Q03403|P12318|Q9UEW3|P08575|O14717|Q8NFT8|P21757|P33151|P04626|P07602|P24071|P27352|P33681|A1L4H1|O43291|P09529|Q9UK23|Q15116|P21860|P19022|P01037|P10092|O95407|Q96QR1|P05164|Q9GZN4|Q16790|P47929|Q92823|Q6NUS6|P48960|Q9BZZ2|Q9Y336|Q8WVQ1|Q16769|Q9BYF1|O60449|P08294|Q58EX2|P49765|P07711|Q9NS98|Q9UI42|Q6UX41|P02751|P02818|Q99731|O60469|Q9NNX6|Q96KJ4|Q86VR7|P21854|P07339|O60575|P07307|Q16651|P23582|Q86XP6|Q8WWQ8|Q96LA6|P17538|Q9UHX3|Q8NBP7|Q14624|Q9Y2I7|Q01151|Q5JS37|Q99435|P01350|Q9ULL4|Q96MK3|Q15043|P78556|P09564|Q15485|Q9BZW8|P01275|Q14126|O75509|P18510|P16581|P05305|Q9UJ72|Q9UIV8|P07359|P80188|P35443|Q9H5Y7|P12273|P09228|Q02818|P00995|O75063|P04745|Q96DA0|O94991|Q9Y4X3|P15516|P31025|P06127|P07911|O00300|O76095|Q7Z7M8|Q8N608|P15144|O00451|Q9BX59|P07306|Q9NS85|Q11128|P20023|P14314|Q86WD7|P06727|P40197|Q6E0U4|P16471|Q9NX62|P41271|P81172|P01732|P0DUB6,P0DTE7,P0DTE8|P82980|P03950|P08069|Q10589|O75882-2|P41222|Q9H4F8|Q9BYE9|O00602|P43307|P15085|Q13332|P35590|P17813|Q6UXV0|P26951|Q02763|O14917|Q9NR34|Q9NR61|O75077|Q6UWB1|Q9Y4D7|Q14392|P16284|Q9H7Y0|Q9H2E6|P46531|Q9H3T3|Q9UEF7|Q5VY43|P54764|Q6UXK2|P28827|P14778|P19526|Q92835|P15086|P07478|P15502|Q9P2J2|P61218|P10147|P08217|Q6PCB0|Q9Y6D9|Q03426|O95831|P50053|P52758|Q9GZT9|P62760|P22692|P49908|P27695|O15382|Q9UK85|P01229|P59901|P22466|Q02083|Q9UBX1|P10997|O95479|P02792|Q9NVS9|P0DN86|P49771|P01215,P01229|P01215,P01233|P01215, P01229|P01215|P01233|P13807|P01215|P01229|Q9HAP6|P34130|P23327|Q6NT52|P11226|Q14623	rs681343|rs601338|rs739320|rs375502202|rs4802517|rs9941450|rs73061695|rs10426739|rs6650758|rs3826817|rs113587416|rs1058483|rs28450126|rs111959800|rs10424134|rs138035846	Eldjarn_smpnorm_Nature_2023|Eldjarn_nonnorm_Nature_2023|Ferkingstad_2021_NatGen|Zhang_2022_NatGet_EApop|Zhang_2022_NatGet_AApop|Pietzner_2021_Science	Q02818	rs8110220|rs10407029|rs12461455|rs837611|rs527|rs675590|rs576530|rs4802517|rs10420053|rs9941450|rs73061695|rs10426739|rs6650758|rs3826817|rs1058483|rs28450126	Eldjarn_smpnorm_Nature_2023|Dhindsa_Nature_2023|Koprulu_NatMetab_2023|Sun_finemapped_Nature_2023|Zhang_2022_NatGet_EApop|Gudjonsson_2022_NatComm|Pietzner_2021_Science|Eldjarn_nonnorm_Nature_2023|Ferkingstad_2021_NatGen|Zhang_2022_NatGet_AApop	Q9BPX1|P12830|P09923|Q96DR5|P06870|Q12864|Q9BQR3|P06731|O15444|Q9UHD0|Q96BQ1|P20061|Q02817|Q9UK85|O75830|Q99795|Q9BQS7|P19075|P48304|Q9H2R5|O95750|Q16819|Q86UW2|P13726|O95274|P78310|P05451|P16422|P09093|Q99674|P59901|Q02818|P22466|Q02083|Q9NS85	Zhang_2022_NatGet_EApop|Zhang_2022_NatGet_AApop|Ferkingstad_2021_NatGen|Eldjarn_smpnorm_Nature_2023|Eldjarn_nonnorm_Nature_2023	Q02818	NUCB1	6.5	ENSG00000104805 - 0.849476624010841 - 35|ENSG00000087076 - 0.782315050635625 - 1|ENSG00000087074 - 0.597657411950647 - 2|ENSG00000105559 - 0.457743137058112 - 5|ENSG00000104863 - 0.309563664486689 - 1|ENSG00000104804 - 0.277248146869502 - 2|ENSG00000087086 - 0.266828306641061 - 1|ENSG00000105552 - 0.246312215786859 - 1	ENSG00000104805
prot.5938	Q9UGT4	SUSD2	Sushi domain-containing protein 2	cis	chr22_24186073_A_G	22	21186073	27186073	no	24186073	A	G	0.115303	0.06194	1418	0.441313	0.06	63.507	14.7965	0.338946	1	5	988	missense_variant	SUSD2	chr22_24062975_C_T	0.980546	synonymous_variant	CABIN1	lead	exonic	3	replicated variant - protein association	rs144531389,rs530374575|rs5760006|rs5760034|rs184756471|rs9624334|rs34284791|rs1435810701|rs3177243|rs565027866|rs200519116|rs760412750|rs6004108|rs182012324|rs2070766|rs10433311|rs4820571|rs114869228|rs5760275|rs2330634|rs6003949|rs6003951|rs561872976|rs4822455|22:24256692_AT_A|rs5760116|rs5760119|rs5751777|chr22:23924860|rs11704622|rs146664677|rs140651348|rs550279356|rs187845783|rs201592189|rs199686738,rs572740145|rs413409|rs140264|rs575220|rs9612523|rs147132955|rs2739338|rs2739344|rs140117085|rs144177582|rs9620341|rs372602467|rs79966373|rs1006771|rs1317449220|rs193251550|rs140287|rs7289655|rs391806|rs368588|rs202069252|rs138275558|rs1439613518|rs5751792|rs41277305|rs5760176|rs140024250|rs1318054809|rs8135100|rs75642681|rs74620379|rs553315579|rs9620361|rs117587385|rs190879007|rs1985494|rs17642338|rs149830913|rs144405277|rs7286275|rs12627971|rs140980900|rs9624432|rs117249571|rs5751820|rs529466397|rs190800998|rs5751856|rs79402568|rs73169837|rs131455|rs73152503|rs143493067|rs2236626|rs545591444|rs1345248603|.|rs2003757|rs2006092|rs2330795|rs2017869|rs28509371|rs5760494|chr22:24603124|chr22:24605760|rs1807629|rs747307654|rs186765281|rs762277005|rs148246158|22:25052587_G_A|rs186975028	Dhindsa_Nature_2023|Eldjarn_smpnorm_Nature_2023|Sun_finemapped_Nature_2023|Ferkingstad_2021_NatGen|Sun_Nature_2023|Eldjarn_nonnorm_Nature_2023|Png_2021_NatComms|Zhang_2022_NatGet_EApop|Koprulu_NatMetab_2023|Zhang_2022_NatGet_AApop|Gudjonsson_2022_NatComm|Pietzner_2021_Science|Repetto_2024_NatHumBehav	Q8WYQ3|P0CG30|P30533|P13686|Q9UGT4|P0DOY2|P15814|Q9UH03|Q8WU39|P30046|Q07065|Q9Y6Y9|Q02223|P36269|P14174|P30711|Q8WYQ4|Q8IWY9|Q8WTU2|Q9UBR1|P19440|Q15828|P22466|Q9NQ38|P00742|P07225|P78417	rs7289655|rs391806|rs8135100|rs75642681|rs553315579|rs9620361|rs117587385|rs190879007|rs1985494|rs17642338|rs149830913|rs5751820|rs190800998	Dhindsa_Nature_2023|Sun_finemapped_Nature_2023|Koprulu_NatMetab_2023|Sun_Nature_2023	Q9UGT4	rs5760275|rs75642681|rs131455	Png_2021_NatComms|Dhindsa_Nature_2023|Koprulu_NatMetab_2023|Sun_Nature_2023|Sun_finemapped_Nature_2023	P36269|P0CG30|Q9UGT4|Q9UBR1	Dhindsa_Nature_2023|Koprulu_NatMetab_2023	Q9UGT4	SUSD2	5.5	ENSG00000099994 - 0.797755218932915 - 10|ENSG00000099991 - 0.277719172547756 - 6	ENSG00000099994	rs8138467|rs1004058|rs12484557|rs8141797	Glycerophosphoethanolamine levels|Urine glycerophosphoethanolamine levels in chronic kidney disease|Coronary artery disease|Amyotrophic lateral sclerosis	glycerophosphoethanolamine measurement|coronary artery disease|amyotrophic lateral sclerosis	GCST90199808|GCST90265266|GCST90132314|GCST001981|GCST009529	3
prot.3203	Q01813	PFKP	ATP-dependent 6-phosphofructokinase, platelet type (ATP-PFK) (PFK-P) (EC 2.7.1.11) (6-phosphofructokinase type C) (Phosphofructo-1-kinase isozyme C) (PFK-C) (Phosphohexokinase)	cis	10_3058556_C_T	10	58556	6058556	no	3058556	C	T	0.31281		1413	-0.493449	0.04	163.73	36.7607	1	1	1	512	intergenic_variant	.					none	imputed	89	replicated locus - protein association	rs7095637|rs754965944|chr10:3044739|.|rs11251677|rs202037989|rs7078831|rs11251679|rs7899246|rs577448201,rs71383129|chr10:3048544|rs78013545|rs28604559|rs75927650|rs4881064|rs7913085|rs10794998|rs7920986|chr10:3059618|rs11251684|rs59036669,rs879813628|rs113183953|rs12254517|rs4881068|rs11251694|rs2388552|rs2388594|rs2388595|rs56882221|rs149715295,rs369300834,rs551587786,rs57644735|rs767033134|rs113344952|rs566372607|rs34538474|chr10:3100086|rs1318502203|rs567541222|rs552019732|rs17276307|rs2454811|rs72776868|rs76265313	Eldjarn_smpnorm_Nature_2023|Ferkingstad_2021_NatGen|Eldjarn_nonnorm_Nature_2023|Pietzner_2021_Science|Sun_Nature_2023|Sun_finemapped_Nature_2023|Suhre_MedRxiv_2024|Niu_NetGen_2025	P43363|Q6PD74|Q9UL19|Q8N8N7|P01286|Q9NNX1|Q9H2U2|P02675|Q12904|Q9Y644|O14975|O00418|Q15389|Q9UBD3|P26927|Q01813	rs7920986|rs17276307|rs2454811|rs72776868|rs76265313|rs34538474	Suhre_MedRxiv_2024|Niu_NetGen_2025	Q01813	rs10794998|rs11251694|rs2388552	Eldjarn_smpnorm_Nature_2023|Pietzner_2021_Science	Q9NNX1|P01286|Q9UL19|Q6PD74|Q12904			PFKP	3.5
prot.5688	Q9NS15	LTBP3	Latent-transforming growth factor beta-binding protein 3 (LTBP-3)	cis	chr11_65571473_T_G	11	62556805	68571473	no	65571473	T	G	0.141749	0.0529	1418	0.911438	0.05	312.52	69.2086	0.999999	1	1	949	synonymous_variant	ZNRD2	11_65572664_C_T	0.873539	5_prime_UTR_variant	FAM89B	none	exonic	47	replicated variant - protein association	rs7943007|rs11439719|chr11:65095562|rs72932837|rs9971407|rs10895987|rs370097051|rs11227126|rs12280510|rs55646096|rs368747646|chr11:65154613|.|-|11:64922084_CT_C|rs7113761|rs7114094|rs12289048|rs398016414,rs57998388|rs11227136|rs369443681|rs757176169|rs57108949|rs12292693|rs1195958|rs17743381|rs138182020,rs397733295|rs138182020|rs1195960|rs1195968|rs7114754|rs10895991|rs17883283|rs12417272|rs2904975|rs71462347|rs148780991|rs140740739|rs4099470|rs373043487|rs12270054|rs11227223|rs192543645|rs12789028|rs1194076|rs1049728|rs772598614|rs118088990|rs33936580,rs386374015,rs71036228|rs11227279|chr11:65727993|rs375125008|rs546202|rs77713116|rs565427|rs547235671|rs10896045|rs10791824|rs576596266|rs10896017|rs67924081|rs564473641|rs61893863|rs1151519|rs753002328|rs554169857|rs182527881|rs72926898|rs140173581|rs1457128328|rs75686353|rs547347406|rs7128076|rs10896073|rs72930942|rs72930945|rs3825068|rs147545467|rs72930964|rs10791837|rs10896074|rs12576095|rs12577165|rs1433592843|rs72930984|rs72930985|rs181697216|rs781465955|rs11227226|rs11227156	Dhindsa_Nature_2023|Eldjarn_nonnorm_Nature_2023|Eldjarn_smpnorm_Nature_2023|Ferkingstad_2021_NatGen|Sun_Nature_2023|Sun_finemapped_Nature_2023|Pietzner_2021_Science|Suhre_2017_NatComm|Pietzner_2021_NatComm|Koprulu_NatMetab_2023|Sun_2018_Nature|Gudjonsson_2022_NatComm|Png_2021_NatComms|Zhang_2022_NatGet_EApop|Zhang_2022_NatGet_AApop|Suhre_MedRxiv_2024|Niu_NetGen_2025	Q96T91|Q9NS15|Q15828|Q96HD9|Q9NRS6|Q9Y646|P53814|P31146|Q12846|P14136|Q9UHF1|P10124|Q9BSW2|Q12912|Q92609|O94916|Q9NWM8|P30533|Q6ZRY4|Q13563|P10301|Q96DZ1|Q13557|Q9UHY1|Q9UHP3|O75382|Q07866|O00629|P07384 P04632|O75791|Q92600|Q14596|Q14432|Q8TDB6|P78368|Q15722|A5YKK6|Q96AD5|Q9P2E9|Q9Y4G6|P07948|Q9BYB0|Q9Y2Y0|Q96CS3|P30740|Q8IYU8|Q16763|Q9NRW1|Q15057|O95716|P20337|P62491|O60890|O00453|Q9BSQ5|Q9UM54|Q9UQM7|O15068|Q96IW7|Q92844|P21333|Q9BWT3|O94929|Q06124|Q9Y5P4|Q14BN4|P06239|P09105|P15311|O00231|Q86VX2|Q9H8S9|Q13554|Q969E3|Q9P0L0|Q14677|P19971|P52294|P06241|Q13045|Q99959|P04632|Q86Y82|O15145|P07384|P04632|P26038|Q9UEU0|P18206|Q9NYL9|Q9NZR1|Q9UNK0|Q9NXH8|P04141|O43505|O14618|P21128|Q96HD1|Q13316|Q15848|Q9HCK4|Q9HCU0|O60232|P08648|Q92832|Q9BQR3|Q9UK05|Q9UBX1|P07911|P19957|Q15303|Q9Y4D1|O75792|Q9H156|P09211|Q16769|P20023|P24592|Q5FWE3|Q03167|Q13361|O75781|P05362|O00221|Q8WWV6|Q6UWN8|P22466|Q96LA5|Q01344|A0PJX4|Q9H3H3|P48052|Q8N9N8|P36776|P07384	rs71462347|rs148780991|rs140740739|rs4099470|rs12270054|rs11227223|rs192543645|rs1194076|rs547235671|rs576596266|rs10896017|rs67924081|rs11227226	Dhindsa_Nature_2023|Sun_finemapped_Nature_2023|Sun_Nature_2023|Koprulu_NatMetab_2023|Png_2021_NatComms|Suhre_MedRxiv_2024	Q9NS15	rs4099470|rs11227223|rs10896017|rs11227226	Dhindsa_Nature_2023|Sun_Nature_2023|Sun_finemapped_Nature_2023|Koprulu_NatMetab_2023|Png_2021_NatComms|Suhre_MedRxiv_2024	Q13316|Q9NS15|Q9NRS6|Q15848|O14618|Q9HCK4	Dhindsa_Nature_2023|Sun_Nature_2023|Sun_finemapped_Nature_2023|Koprulu_NatMetab_2023|Png_2021_NatComms|Suhre_MedRxiv_2024	Q9NS15	LTBP3	4.5	ENSG00000168056 - 0.818256991938525 - 2|ENSG00000176973 - 0.274221906350362 - 1|ENSG00000173465 - 0.113667988940477 - 1	ENSG00000168056	rs4099470|rs12224858|rs11227226	Height|Age of onset of adult onset asthma|Lung function (FEV1/FVC)	body height|age of onset of asthma|FEV/FVC ratio	GCST90245848|GCST90255668|GCST90244094	3
prot.5318	Q9BY76	ANGPTL4	Angiopoietin-related protein 4 (Angiopoietin-like protein 4) (Hepatic fibrinogen/angiopoietin-related protein) (HFARP) [Cleaved into: ANGPTL4 N-terminal chain; ANGPTL4 C-terminal chain]	cis	19_8363686_C_T	19	5363686	11363686	no	8363686	C	T	0.446921	0.524	1413	0.266728	0.03	58.585	13.7105	0.303662	1	21	883	upstream_gene_variant	ANGPTL4	19_8366697_G_A	1	intron_variant	ANGPTL4	none	imputed	16	replicated variant - protein association	rs569283117|rs12979847|rs11672027|rs12980552|rs148365994|rs12972953|rs882951|rs2081165|rs12610269|rs35473070|rs7246289|rs1593072|rs11880419|rs6603134|rs7259568|rs3826741|rs62124688|rs143413416|rs74959615|rs77625270|rs2032887|rs1129763|rs3848570|rs78080357|rs576548788|rs113412891|rs1011132024|rs12984030|rs6603162|rs3214909|rs8104777|rs71175833,rs769041209|rs71175833|rs150384171|rs140780600|rs8109720|rs3097182|rs139641769|rs372665622,rs554344761|rs2913951|rs532228320|chr19:8339980|rs576059832|rs113071680|rs116843064|rs2278236|rs140744493|rs112392311|rs757849192|rs398040865,rs55841410|rs55841410|rs7351103|chr19:8416340|rs75630517|rs12150986|rs62117527|rs58761784|rs7408526|rs34099346|rs116893161|rs58635160|.|rs936832956|rs2967683|rs781877073,rs782020980|rs2910348|rs72999925|rs193266507	Dhindsa_Nature_2023|Sun_finemapped_Nature_2023|Ferkingstad_2021_NatGen|Eldjarn_nonnorm_Nature_2023|Eldjarn_smpnorm_Nature_2023|Zhang_2022_NatGet_AApop|Koprulu_NatMetab_2023|Zhang_2022_NatGet_EApop|Gudjonsson_2022_NatComm|Pietzner_2021_Science|Suhre_2017_NatComm|Sun_2018_Nature|Katz_2021_Circulation|Pietzner_2021_NatComm|Sun_Nature_2023	O15444|Q9H2X3|Q9NNX6|P20062|Q8WXI7|Q9BY76|Q99075|P20061|O95445|Q86SI9|Q9BUN1|Q9Y5C1|Q99584|Q8TDL5|P06858|Q9NPA1|Q9Y287|P41221|P01130|P05090|P08684|P02654|Q8N128|Q96I82|P14778|Q9BRK3|P37023|P52272|Q6UXB4|Q8NFT8|P22749|P04141	rs576059832|rs116843064|rs2278236|rs140744493|rs112392311|rs757849192|rs398040865,rs55841410|rs55841410|rs7351103	Dhindsa_Nature_2023|Sun_finemapped_Nature_2023|Eldjarn_nonnorm_Nature_2023|Eldjarn_smpnorm_Nature_2023|Ferkingstad_2021_NatGen|Zhang_2022_NatGet_EApop|Sun_Nature_2023|Koprulu_NatMetab_2023	Q9BY76	rs2278236|rs757849192|rs398040865,rs55841410|rs55841410|rs7351103|rs12150986|rs62117527|rs58761784|rs34099346	Sun_Nature_2023|Sun_finemapped_Nature_2023|Dhindsa_Nature_2023|Eldjarn_smpnorm_Nature_2023|Koprulu_NatMetab_2023|Zhang_2022_NatGet_EApop|Pietzner_2021_Science|Pietzner_2021_NatComm	Q9BY76|Q99075|P14778|Q9BRK3|P37023|P20062	Sun_Nature_2023|Sun_finemapped_Nature_2023|Dhindsa_Nature_2023|Eldjarn_smpnorm_Nature_2023|Koprulu_NatMetab_2023|Zhang_2022_NatGet_EApop	Q9BY76	ANGPTL4	6.5	ENSG00000185236 - 0.998230331793043 - 41|ENSG00000167772 - 0.453109844855062 - 3	ENSG00000167772	rs7252574|rs11666233	Metabolic syndrome|Mean reticulocyte volume|Mean spheric corpuscular volume	metabolic syndrome|mean reticulocyte volume|mean corpuscular volume	GCST90444487|GCST90002396|GCST90002397	3
prot.5152	Q99828	CIB1	Calcium and integrin-binding protein 1 (CIB) (Calcium- and integrin-binding protein) (CIBP) (Calmyrin) (DNA-PKcs-interacting protein) (Kinase-interacting protein) (KIP) (SNK-interacting protein 2-28) (SIP2-28)	trans	chr17_78125783_A_G	17	75125783	81134183	no	78125783	A	G	0.279619	0.2093	1418	0.610189	0.04	239.9	53.383	1	1	1	706	missense_variant	TMC6					lead	exonic	15	novel protein at locus (not assayed)	rs12449858|rs7208422|rs62079073|rs144204502|rs1280368039|rs114522670|rs12951460|rs4969182|rs10642898|rs2292642|rs4580257|rs4969145|rs16970784	Dhindsa_Nature_2023|Eldjarn_smpnorm_Nature_2023|Sun_finemapped_Nature_2023|Sun_Nature_2023|Zhang_2022_NatGet_EApop|Eldjarn_nonnorm_Nature_2023|Ferkingstad_2021_NatGen|Niu_NetGen_2025	P01242|P06127|P56279|Q9NWQ8|Q9Y3P8|P30203|Q86WV1|P15311|O60880|P09564|P04183|O15041|Q15485|P22748|Q6UXG3|P14778|P02671|P33151|Q99435|P04233|P02786|Q8N8U9|A0A0C4DH33					Dhindsa_Nature_2023	Q9Y3P8			TMC6|TMC8	1.5|1.5	ENSG00000141524 - 0.960820019792123 - 4		rs2748427	Mean corpuscular volume|Red blood cell count	mean corpuscular volume|red blood cell density measurement|erythrocyte count	GCST90002334|GCST90002363|GCST90002364|GCST004601|GCST90018751	3
prot.3193	Q01459	CTBS	Di-N-acetylchitobiase (EC 3.2.1.-)	cis	chr1_84555112_G_A	1	81555112	87555112	no	84555112	G	A	0.0204513	4.412e-05	1418	-1.26033	0.13	93.765	21.4494	1	1	1	508	missense_variant	CTBS					lead	exonic	9	novel variant - protein association (ancestry)	1:84882494_CA_C|rs1246159|rs182493595|rs79723172|rs34160527|rs138752249|rs150587383|rs141897672|rs17112191|1:85190037_GA_G|rs111552399|rs17112247|rs10874453|rs12027987	Dhindsa_Nature_2023|Sun_finemapped_Nature_2023|Sun_Nature_2023|Koprulu_NatMetab_2023|Niu_NetGen_2025	Q01459|Q8WXW3-4	1:84882494_CA_C|rs1246159|rs182493595|rs79723172|rs34160527|rs138752249|rs150587383|rs141897672|rs17112191|1:85190037_GA_G|rs111552399|rs17112247|rs10874453|rs12027987	Dhindsa_Nature_2023|Sun_finemapped_Nature_2023|Sun_Nature_2023|Koprulu_NatMetab_2023|Niu_NetGen_2025	Q01459						CTBS	7.5
prot.5129	Q99653	CHP1	Calcineurin B homologous protein 1 (Calcineurin B-like protein) (Calcium-binding protein CHP) (Calcium-binding protein p22) (EF-hand calcium-binding domain-containing protein p22)	trans	12_117044994_T_C	12	114028176	120044994	no	117044994	T	C	0.465676	0.3532	1413	0.485815	0.03	201.1	44.9211	0.0695607	1	25	808	intron_variant	TESC	12_117031068_A_G	0.765732	3_prime_UTR_variant	FBXW8	none	imputed	13	replicated variant - protein association	rs59756806|rs7960731|rs6490104|rs7953553|rs7968761|rs73203845|rs2393124|.|chr12:117056840|rs73203865|rs7297496|rs7953755|rs79799126|rs6490117|rs10850805|rs4767532|rs3844049|rs816273|rs10850683	Dhindsa_Nature_2023|Ferkingstad_2021_NatGen|Eldjarn_nonnorm_Nature_2023|Pietzner_2021_Science|Eldjarn_smpnorm_Nature_2023|Zhang_2022_NatGet_AApop|Zhang_2022_NatGet_EApop|Sun_Nature_2023|Sun_finemapped_Nature_2023|Suhre_MedRxiv_2024	Q9H741|P23560|Q15389|Q14112|Q96BS2|Q99653|O60911|P29475|Q9ULF5|A0A0A0MTC7	rs7960731|rs6490104|rs73203845|rs7297496	Eldjarn_smpnorm_Nature_2023|Pietzner_2021_Science|Ferkingstad_2021_NatGen|Eldjarn_nonnorm_Nature_2023	Q99653	rs59756806|rs7960731|rs6490104|rs7953553|rs7968761|rs2393124|rs7297496|rs79799126	Dhindsa_Nature_2023|Ferkingstad_2021_NatGen|Eldjarn_nonnorm_Nature_2023|Pietzner_2021_Science|Eldjarn_smpnorm_Nature_2023|Zhang_2022_NatGet_AApop|Zhang_2022_NatGet_EApop	P23560|Q15389|Q14112|Q96BS2|Q99653	Eldjarn_smpnorm_Nature_2023|Pietzner_2021_Science|Eldjarn_nonnorm_Nature_2023|Ferkingstad_2021_NatGen	Q99653	TESC	5	ENSG00000088992 - 0.249941973310081 - 4|ENSG00000174989 - 0.127078027264279 - 1		rs2062528|rs7953553|rs7964668	Mean platelet volume|PR interval|Vertex-wise cortical thickness	mean platelet volume|PR interval|cortical thickness	GCST90002346|GCST010320|GCST90095131	3
prot.5006	Q96L08	SUSD3	Sushi domain-containing protein 3	cis	chr9_93077974_A_G	9	90072078	96077795	no	93077974	A	G	0.279972	0.1456	1418	0.421445	0.04	109.53	24.905	0.276083	1	19	830	missense_variant	SUSD3	9_93075788_G_C	0.795563	synonymous_variant	SUSD3	lead	exonic	11	replicated locus - protein association	rs10992376|chr9:92578673|rs10992380|rs35301833|rs7851169|rs72754487|rs41305489|rs12686780|rs141310055|rs1323523|rs113535725|rs139893137|.|rs112510533|rs146903427|rs912260|rs767837517|rs189444416|rs148898328|rs72758547|rs1963722|rs75406669|rs117334823|rs573832053|rs183505596|rs567265485|rs534164713|rs149556327|rs7859904|rs35809322|rs1131773|rs4077811|rs6479449|rs28468656|rs188791736|chr9:93117973|rs369570349|rs78469044|rs11379524,rs397729428|rs11379524|rs7032525|rs7033638|rs2185973|rs2275848|rs142675884|rs60629714|rs34297115|rs56334521|rs12342200|rs12342201|rs10821074|rs10821075|rs1106192|9:95898207_AT_A|rs7025554|rs12337469|rs35836942|rs13287380|rs7867526|rs10992648|rs1110237|rs1110236|rs1833035|rs113609637|rs4743894|rs10761195|rs2398827|rs570572562|rs6479457|rs2154076|rs7026078|rs11788911|rs2086106|rs13286566|rs7030886|rs145015046|rs10761190	Ferkingstad_2021_NatGen|Zhang_2022_NatGet_EApop|Eldjarn_smpnorm_Nature_2023|Zhang_2022_NatGet_AApop|Dhindsa_Nature_2023|Pietzner_2021_Science|Eldjarn_nonnorm_Nature_2023|Gudjonsson_2022_NatComm|Sun_finemapped_Nature_2023|Sun_Nature_2023|Koprulu_NatMetab_2023|Suhre_MedRxiv_2024|Niu_NetGen_2025	O43353|Q5T1S8|Q99983|Q9BXN1|P20774|Q9UK05|Q07954|O95393|O15269|Q96L08|O00622|Q5JSP0|Q9H5Y7|Q9C0C4|Q08174|Q9H156|P08581|P19022|P22455|Q86Z14|Q68DV7|Q9NRM6|Q86SJ2|Q99536|P12955|Q92982|P13796|P00390|O60760|P05160|P62166|Q96LW7|P49006|Q13361|Q9H4G4|Q93096|P62760|P50135|P40394|Q9UJ70|Q03169|Q9H3S4|Q9BXD5|O75695|Q16719|Q14005|Q9NZT2|Q8NHV1|O14558|P14902|P29536|P82980|P23381|Q9H773|P20711|O00499|Q9H6S3|Q9UH65|P09601|P09467	rs139893137	Zhang_2022_NatGet_AApop	Q96L08	rs149556327|rs7859904|rs1131773|rs4077811|rs6479449|rs28468656	Eldjarn_smpnorm_Nature_2023|Ferkingstad_2021_NatGen|Eldjarn_nonnorm_Nature_2023|Dhindsa_Nature_2023|Sun_Nature_2023|Sun_finemapped_Nature_2023	Q9H5Y7|P20774|Q9BXN1|Q9C0C4|Q08174|Q9H156|P08581|P19022|P22455|Q9UK05|Q68DV7|Q9NRM6|Q86SJ2|Q86Z14			SUSD3	5.5	ENSG00000157303 - 0.619902801267707 - 2	ENSG00000157303	rs7022674|rs10821066	Triglyceride levels (MTAG)|Plateletcrit|Gamma glutamyl transferase levels	triglyceride measurement|platelet crit|serum gamma-glutamyl transferase measurement	GCST90292528|GCST90002400|GCST90428730	3
prot.318	A0A5F9ZHI5	ALDH3A2	Aldehyde dehydrogenase family 3 member A2 (EC 1.2.1.3) (EC 1.2.1.94) (Aldehyde dehydrogenase 10) (Fatty aldehyde dehydrogenase) (Microsomal aldehyde dehydrogenase)	cis	17_19672408_A_G	17	16672408	22672408	no	19672408	A	G	0.220807	0.2454	1413	-0.370967	0.04	73.449	16.9861	0.051518	1	24	506	intron_variant	ALDH3A2	17_19650069_A_G	0.991514	intron_variant	ALDH3A2	none	imputed	11	novel protein at locus (not assayed)	rs1054206|rs2240099|rs139356332|rs560943910|rs117275188|rs568595271|rs11658544|chr17:19526287|rs546115820|rs1129696|rs117891180|rs2108967|rs2228100|rs140881083|rs2072329|rs887241|rs4646787|rs75819168|rs4646785|rs12949049|rs78584109	Dhindsa_Nature_2023|Ferkingstad_2021_NatGen|Eldjarn_nonnorm_Nature_2023|Eldjarn_smpnorm_Nature_2023|Sun_finemapped_Nature_2023|Pietzner_2021_Science|Zhang_2022_NatGet_AApop|Sun_Nature_2023|Zhang_2022_NatGet_EApop|Katz_2021_Circulation|Gudjonsson_2022_NatComm|Sun_2018_Nature|Pietzner_2021_NatComm|Koprulu_NatMetab_2023	P55083|P30838|P55773|Q96H15|P01258				rs2228100|rs2072329|rs4646785|rs12949049	Dhindsa_Nature_2023|Sun_finemapped_Nature_2023|Zhang_2022_NatGet_AApop|Zhang_2022_NatGet_EApop|Koprulu_NatMetab_2023	P30838			ALDH3A2	5.5	ENSG00000072210 - 0.401459305741011 - 18|ENSG00000142494 - 0.336356686986777 - 2	ENSG00000072210
prot.3172	P98198	ATP8B2	Phospholipid-transporting ATPase ID (EC 7.6.2.1) (ATPase class I type 8B member 2) (P4-ATPase flippase complex alpha subunit ATP8B2)	trans	chr6_32039046_A_G	6	29039046	35039046	yes	32039046	A	G	0.141749		1418	0.47733	0.05	85.001	19.5254												exonic	2	novel protein at locus (not assayed)	rs2239525|rs2239527|rs3130629|rs2239705|rs2071592|rs117997480|rs574333462|rs150284828|rs6916921|rs6929796|rs758185254,rs796791162,rs9279350|rs3093949|rs559635823,rs746945466|rs73396237|rs2857710|rs4947326|rs1299357154,rs141486501|rs1256321095|rs777622854,rs9279358|rs2844482|rs746868|rs2229094|rs2229092|rs1800610|rs4645843|rs3093664|rs1800628|rs769178|rs4647187|rs3093553|6:31551502_AT_A|rs7758790|rs7769073|rs9469027|rs2256974|rs13211368|rs986475|rs11575840|rs149339643|rs142675986|rs11575838|rs11575837|rs2736191|rs11575835|rs573608874|rs34744948|rs201476860|rs2844481|rs35160437|rs745952957|rs201183855|rs574628490|rs2857595|.|rs9267515|rs2736186|rs772339093|rs779495445|rs3130060|rs2471960|chr6:31613161|rs2844476|rs3132451|rs2736182|rs45593732|rs1458116845|rs201839011,rs756076899|rs1159363981,rs536685611|chr6:31620659|rs2844472|rs2260050|rs2260000|rs768015443|rs3130623|rs2736163|rs17207225|rs3130624|rs2736158|chr6:31634066|rs2261033|rs13716|rs2255741|rs7889|6:31606666_CAAAA_C|rs1077394|rs1052486|rs3130048|rs2242656|rs3117583|rs1277723335,rs368810397|rs2736201|chr6:31654245|rs1266078|rs805296|rs805264|rs113947529|chr6:31658768|rs34099572,rs9281546|rs148844907|rs805260|rs3117580|rs805258|rs805257|rs386699241|rs72850166|rs34218321,rs9281552|chr6:31678978|rs796571525,rs9279387|rs75509151|rs139631157|rs915653|rs805283|rs805273|rs555855080|rs1266071|rs34406901|rs9267546|rs805295|rs60149397|rs71552075,rs753062674,rs9281561|rs9469040|rs767358755|rs805284|rs11575849|rs778309272,rs796488915|chr6:31715950|chr6:31716428|rs405722|rs453098|rs11575845|rs28383872,rs764722981|rs407283|rs805305|chr6:31733129|rs400547|rs3131383|rs115204832|rs368205047|chr6:31739111|rs1306302626|rs71552079|rs409558|rs371177413|rs762452093,rs777610314|rs1249459840,rs869235847|rs551723987,rs59291719,rs72548020|rs28745894|rs707915|rs3828922|rs780475571,rs9279404|rs1251270142|chr6:31746953|rs780415766|rs150984307|rs3117572|rs113200135,rs9281572|rs9281573|rs9267560|chr6:31755337|rs149094043,rs765853448,rs780187089|rs3117574|rs61748589|rs2075801|rs1802127|rs28399993|rs34176746,rs370761786|-|chr6:31770571|rs1303398998,rs9281576|rs200555756|rs9469051|rs707928|rs707927|rs770912152|rs915652|rs915651|rs743399|rs1351372445,rs9279419|rs4713488|rs75518884|chr6:31796713|rs1438313367,rs571521894|rs11555256|rs1266153446,rs9281580|chr6:31799890|rs35364088|rs763639738,rs9281582|rs12212242|rs73400280|rs1379649052|chr6:31804771|rs760078516|rs1179839069,rs9281584|rs756240614|rs151061838|rs774699924|rs2227955|rs2227956|rs7757496|rs115333512|rs562047|6:31783863_G_C|rs1265947|rs139669454|rs1455006431|rs6457452|rs144223778|rs757877151|rs565599|rs3115674|rs7765136|rs34799020|chr6:31832870|rs72548024|rs79928938|rs2471980|rs373261870|rs35137048,rs530794541|rs115238300|chr6:31840771|rs3130479|rs761019486|chr6:31847600|rs28895017|rs181412562|rs2021007|rs2736429|rs17201319|rs541888478|rs554521320|rs141995297|rs622076|rs766152298|rs34712643|rs756193196|rs373597058|rs515688|rs879109086|rs613165|rs34597928,rs9281617|rs542418|rs521977|rs62395845|rs9267653|rs614008|rs146535109|rs9267655|rs573098|chr6:31874113|rs73404118|rs2736428|rs114400264|rs9267659|rs41267086|rs9461728|rs775955692|rs74434374|rs142755148|rs652888|rs189952157|rs113973079|rs202183742|rs2844457|rs3130680|rs115062572|rs7887|rs2844456|rs574200548|chr6:31898643|rs764018260|chr6:31901958|rs558702|rs2763982|rs5875339,rs879912947|rs66804014|rs1343892755|rs1297982093,rs767061675|chr6:31907580|rs112057082|rs6457457|rs622871|rs34059180,rs370663649|rs113421621|rs112027987|chr6:31912860|rs34465217|rs532086|rs147277810|rs2844452|rs111329206|rs564796885,rs767601971,rs9279453|chr6:31917608|rs150771746|rs150739717|chr6:31917615|rs3128759|rs115009784|rs183369193|6:31891491_C_T|rs9267677|rs17201417|rs2734335|rs35852616,rs9281627|rs556679|rs3020644|rs9332704|rs7746553|rs9283893|rs9332708|rs533323885,rs9279455|rs527924764|rs147906938|chr6:31931263|rs7767526|rs9267680|rs41290359|rs3128760|rs144585235|rs184265581|rs181063261|rs1480490671|rs114820183|rs115277907|rs373292678|rs1252372987,rs9332736|rs572361305|rs9332736|Affx-52368614|rs757946700|rs9332739|rs548102461|rs369051082,rs9332721|chr6:31936952|6:31904729_I_D|chr6:31936953|chr6:31937206|chr6:31937207|rs1042663|rs2507953|rs571211991|chr6:31938468|rs1962730|rs1962728|rs7772063|rs7754520|rs78593564|rs550605|rs653414|chr6:31939510|rs497239|rs9332741|rs764170085,rs9281643|rs1290538481|chr6:31941814|rs1265905|rs609061|rs2242572|rs547154|rs142243595|rs759686467|rs775781518|rs9332730|rs4151648|rs4151667|rs12614|rs641153|rs1048709|rs776923159|rs4151669|rs4151651|rs537160|chr6:31948708|rs541862|rs2072634|chr6:31949779|6:31917557_D_I|rs4151659|rs45484591|rs1270942|rs4151671|rs4151672|rs760070|rs550513|rs2072632|chr6:31955452|chr6:31955454|rs200708785|rs34140409|rs762634958|rs1265906|rs9267785|rs403569|chr6:31957103|rs114969413|rs80082277|rs149614139,rs373606295|rs17201466|chr6:31960371|rs438999|rs2280774|rs35664695|rs429608|rs401775|rs444921|rs406936|rs492899|rs9296004|rs568828756|rs454212|rs10646736,rs67829894|6:31935284_I_D|rs453821|rs45451301|rs759922440|rs3911893|rs34241101|rs410851|rs449643|rs474534|rs45531831|rs45534831|rs17207867|rs41267118|rs115085021|rs389884|rs387608|rs2284179|rs11404431,rs543182385|chr6:31974279|rs1187782883|6:31942056_CA_C|rs377370|rs1173706659|rs41315812|rs28381640,rs796695987|rs2734326|6:31943585_T_C|rs539334816|rs187161887|rs1738434|rs547921|6:31944320_A_G|6:31944426_G_T|rs550671|6:31944593_C_T|rs375784544|rs114492815|rs193114370|chr6:31977338|rs551133920|chr6:31977453|rs144828902|rs6941112|rs391165|rs389883|rs389512|rs116196017|rs35227293,rs70990293|6:31948421_I_D|rs536264|rs663430|rs663010|rs662097|rs3128762|rs2894231|rs149150903|rs200946182|rs201969273|rs17874654|rs395976|rs441000|rs3128754|rs374969724|6:31972081_G_C|rs28361032|rs200697214|rs28361033|chr6:32006121|rs3891366|6:31973973_G_A|rs1079995|rs28361034|rs372243441|rs9501393|chr6:32007072|rs41315832|rs28539678|rs1260456133|rs1332497796|rs185107166|rs28573154|6:31976549_G_A|rs9501394|rs9501600|6:31976899_C_T|rs79770049|6:31977493_C_T|rs200995579|rs149101418|rs28361039|rs777716192|chr6:32013470|rs201365886|rs141694893|chr6:32015223|rs150655543|chr6:32017767|chr6:32017918|chr6:32017941|chr6:32018133|chr6:32020178|chr6:32020458|rs3128764|rs23781|rs146110995|6:31994535_T_C|rs200283861|rs451637|rs2228296|rs201773559|rs406658|rs199786664|chr6:32029576|rs12526327|rs2023615|rs564120245|rs148349653|rs2854855|rs143082578|rs150602594|rs437006|rs760069|rs406019|6:32004917_G_T|rs431204|rs150223621|rs4713496|rs113720465|rs2142037|rs396458|rs144747786|rs3130676|chr6:32038115|rs3130677|rs6470|rs6449|rs114414746|rs6450|rs6451|chr6:32039027|chr6:32039081|rs6474|chr6:32039119|rs6458|rs6459|rs6465|rs6472|rs6461|rs200005406|rs6447|rs562025438|rs451652|rs7774739|rs6920540|rs144415985|rs370343765|chr6:32042402|rs17421133|rs7742632|rs1135809|rs4713498|rs4711283|rs2856451|rs2395085|rs2894232|rs397948|rs200395792|rs375375234|rs373640|rs62402693|rs41267126|rs2856448|rs148702503|rs61737606|rs9267795|rs41270450|rs60738846|rs182953657|rs187862025|rs566758495|rs115521560|rs41316748|rs149492184|rs34562262|rs11969759|rs61745355|rs9469077|rs150622545|rs545295609|rs12524441|rs394439|rs1009382|rs145920729,rs369804383|rs879347613|rs204886|rs2239689|rs9267797|rs12195671|rs775801482|rs9469079|rs204883|rs1265889|rs3117189|rs149896074,rs9281647|rs1150756|rs116317248|rs1150755|rs10694435,rs35034919|chr6:32071578|rs3130286|rs204878|rs780447397|rs1219755116|6:32045874_I_D|rs112578661|rs17201560|rs1150754|rs61910712|rs77874906|rs191791016|rs137893789|rs201647307|rs142674470|rs1150753|rs33977838,rs569428308,rs772637044|rs750851778|chr6:32092690|6:32060467_I_D|chr6:32092704|rs779333369,rs9281649|rs17201602|rs41270458|rs17421624|rs11344952,rs1234578972,rs758126928|rs371249751,rs572735132,rs72548029|rs116298992|chr6:32101077|rs58601681,rs71536110|rs71536110|chr6:32101588|rs41268896|rs200907219,rs375333926|6:32071199_TC_T|rs4711286|rs518287|rs145249614|rs186338596|rs393544|rs411337|rs1269852|rs13196724|rs8111|rs8283|rs145410874|rs148223868|rs141187406|rs368729287|rs2228628|rs204888|rs1277784714,rs755845068,rs9279489|chr6:32123227|rs143209442|rs204893|rs28732177|chr6:32134759|rs547667218,rs9281654|rs1415069046|rs71565309|chr6:32138879|rs3096698|rs3134962|rs421602|rs3134953|rs796726761,rs9279495|rs204999|rs3130277|rs3130279|rs205002|rs9267808|rs9296009|rs143504217|rs9281658|chr6:32151952|rs192471087|chr6:32151953|rs1053924|rs540663952|chr6:32155584|rs71536113|rs3134603|rs147191051|rs1214191656|chr6:32159453|rs41268908|rs9267812|rs35907491,rs537483446,rs9281663|rs138454565|rs9267813|rs9469087|rs141243642|rs114004994|rs115344295|rs78006509|rs746373265|rs57409105|rs3134943|rs41270464|rs181811810|rs114564020|rs9391855|rs2070600|rs169504|rs204995|rs204994|rs204993|rs2022059|rs114902592|rs176095|rs204991|rs45592033|rs41270468|rs115418659|rs145181947|rs3134942|rs151002670|rs775089646|chr6:32205564|chr6:32205565|chr6:32207633|rs70990301|rs1205863380|rs149001409|rs2854047|rs16869834|rs143871036,rs9281674|rs2395102|rs3134798|rs17201763|rs438475|rs138150766|rs2256594|rs429853|rs8192589|rs201261317|rs8192585|rs715299|rs443198|rs434841|rs2854048|rs8192565|rs114948148|rs2267644|rs1491185154,rs868740034|rs371020|chr6:32226250|rs482759|rs151234476|chr6:32228070|rs1371931041,rs869080380|rs3130297|rs1175759496|rs869182649|rs764852623|rs767498782|rs10456062|rs71536121,rs9281679|rs9267890|chr6:32234444|chr6:32236092|rs1251652020|rs549270|chr6:32237800|rs9267918|chr6:32238608|rs394038|chr6:32242446|chr6:32242474|rs3134935|rs9267947|rs9267953|rs17576984|rs3115574|rs9267995|rs9268026|rs188302747|rs3132931|rs200663261|chr6:32276332|chr6:32285947|rs9268149|rs139851507|rs17422797|rs537784877,rs5875351,rs773915636|rs563966984,rs771574293|rs28366178|chr6:32308957|chr6:32310748|rs9268199|rs9268208|rs9268219|rs6457541|rs9268228|rs536792400|chr6:32321581|rs9268235|rs57257463|rs511874|rs759777208|rs6913664|rs9268251|rs7451330|rs372368486,rs9281740,rs763579036|rs1003879|rs577645992|rs3129960|rs115378818|rs768497016|rs2143466|rs139457176|rs145758755|rs1319354304|rs758900177|chr6:32360384|rs6415128|rs3129938|rs147644176|rs1158362412|rs6651024|rs112540072|rs28986326|rs2073044|rs2076536|rs17202141|rs6913309|rs6913471|rs1967688|rs2281276|rs3117110|rs9461739|rs73729220|rs3117106|rs115532081|rs2395153|rs9268470|rs9268471|chr6:32386095|chr6:32391165|rs1143261|rs41521946|rs2076530|rs139776498|rs3117116|rs116522341|rs2294878|chr6:32400745|rs9268485|rs9268486|rs3129957|chr6:32401210|rs17208811|rs2076523|rs3806155|chr6:32405807|rs113012616,rs200976090|rs3806157|rs768744718|rs9268492|rs9268493|rs9268494|rs9268499|rs3763313|rs9268500|rs113104921|chr6:32411606|rs3129963|rs3129967|rs143325653,rs9281788|rs143325653|6:32382272_D_I|rs2006174|rs4959027|rs4959098|rs3135382|rs2227138|rs9268543|rs80032720|rs200607887|rs34757679,rs71773865|rs2395163|rs2395166|rs3135365|rs9268557|rs9268560|rs3135364|rs3135363|rs527288727,rs9281792|rs773024990|chr6:32423355|rs1307617744|chr6:32423359|chr6:32423378|rs3135356|rs28895026|rs9296027|rs28366195|rs3129843|rs9268581|rs3129849|rs3129853|chr6:32431149|rs9501624|rs3129860|rs3135334|rs5875372|rs2395175|rs1304024782,rs762806539|rs1201548489|rs1313251486,rs774405482|rs3129871|rs3763321|rs1289525083,rs139367632|rs9268644|rs534296380,rs9279659|rs3129880|rs3129882|rs3129887|rs9268659|rs8084|rs2239805|rs115317719|rs3135390|rs9268668|rs3129891|rs3135387|rs9469112|rs115406035|rs3135386|rs3135385|chr6:32448638|chr6:32448954|rs72850968|rs200185927|chr6:32449461|chr6:32449464|chr6:32449467|rs796123835|chr6:32449588|rs28895061|6:32419074_CT_C|rs13204265|chr6:32453022|rs3135383|rs28895126|rs3129897|6:32422722_T_C|rs749337890,rs9256944|6:32423528_TC_T|rs777071798|rs9268812|rs6457592|rs3039356,rs5875374|rs1547422|rs28732235|rs9268833|rs9268834|rs9268851|rs2395184|rs9268925|rs147168394|rs12529318|chr6:32467603|6:32436350_C_G|rs575940378|rs9269035|rs2071805|rs17209768|rs9269103|rs9269108|rs9269109|rs9269119|rs9469127|rs1291659698,rs777928195,rs796751723|rs11753780|rs10947290|rs7766632|rs553965074|rs9391787|rs9269202|rs5020946|rs1194173517|rs9269214|rs9269215|rs28437337|rs12660447|chr6:32483933|rs13195237|rs71565332|rs2395199|rs2395203|rs2395204|rs1557551|rs1557550|rs1557549|rs9469136|rs28393425|rs115484013|rs7754518|chr6:32485884|rs112062732|rs141744022|rs9269250|rs148332323|rs72508413|rs148967059|rs76483802|rs144515162|rs79199186|rs111916919|chr6:32491972|rs113534515|rs73403122|rs77693147|rs76317804|rs78776915|rs142244845|rs186163768|rs78584244|rs111344982|rs75364849|rs532272161|rs796727971|rs112840324|rs114227752|rs76135920|rs61343222|rs144660631|rs570919834|rs534819727|rs113477560|rs181549666|rs112749594|rs150509458|rs531950386|rs191570792|rs147404658|rs879524329|rs113440750|rs112395485|rs558695715|rs377506388|rs535648472|rs114746879|rs112872773|rs144016913|rs1059643|rs189049184|rs375916194|chr6:32519863|rs200089268|rs879885813|rs561446219|chr6:32521811|chr6:32521890|rs115833135|chr6:32521978|chr6:32521989|rs202197820|rs200367341|rs149079064|rs80177780|rs199532043|rs946159792|chr6:32523035|rs114795116|chr6:32523412|rs116328963|rs549879919|rs115563132|rs201290725|rs80273125|rs73726199|rs76415507|rs371337007|rs116645073|rs529763782|rs866442500|rs112441817|rs116700831|rs112507860|rs138536568|rs113462941|rs1269010548|rs67773077|rs67449961|chr6:32530084|rs67563366|rs77024756|rs16870187|rs148451580|rs7771596|rs75901433|rs186325882|rs11967891|rs73727927|rs112155110|chr6:32534034|rs77032877|rs78533241|rs74211571|rs2395211|rs113787140|rs116033353|rs79841512|rs79350521|rs71549272|chr6:32535667|rs552164347|rs79936591|rs80235202|rs112720687|rs67170736|rs71549279|rs62405587|rs68069891|rs67813643|rs71549285|rs7743846|rs201133090,rs879297957|rs76087108|rs28568890|rs78912960|rs112692477|rs76977906|rs181221230|rs76612829|rs72853912|rs501942|rs3130618|rs2763979|rs9267671|rs522162|rs3132941|rs3135377|rs2395170	Sun_finemapped_Nature_2023|Sun_Nature_2023|Dhindsa_Nature_2023|Ferkingstad_2021_NatGen|Eldjarn_smpnorm_Nature_2023|Suhre_2017_NatComm|Eldjarn_nonnorm_Nature_2023|Koprulu_NatMetab_2023|Pietzner_2021_NatComm|Gudjonsson_2022_NatComm|Zhang_2022_NatGet_EApop|Zhang_2022_NatGet_AApop|Sun_2018_Nature|Pietzner_2021_Science|Katz_2021_Circulation|Repetto_2024_NatHumBehav|Suhre_MedRxiv_2024|Niu_NetGen_2025	Q02223|P20333|Q96H15|P29460|P43629|P04439|P0DMV8|O95670|Q8NHL6|P43627|Q29980_Q29983|P43628|P13747|P01730|Q9UBM4|Q15517|O15496|Q12918|Q7KYR7|Q96J42|P14649|P06127|A6NDB9|P20718|O60232|Q6UWR7|P06850|P20273|P22105|P06681|Q9H3G5|P26718|Q15102|P56279|Q07954|Q96RD9|Q13421|Q9UPY8|P01732|P00751|P09341|O95777|P01375|P29459_P29460|O43805|Q15109|Q12884|Q76LX8|Q99731|Q13261|P30533|Q96GW7|O43396|Q01344|P08069|Q9UMR7|P19876|P01374|Q8IYS2|Q16270|Q99895|P02787|P51161|Q12888|P35247|P14207|Q8NHJ6|E2RYF7|Q9C0A0|A6NHS7|P16871|P21854|O77932|Q6NUJ1|P01903|O75534|P22301|O60462|P36941|P12544|Q96LC7|Q9NY25|P51688|O60880|O43866|Q13017|P07711|P78410|Q9HC57|Q14807|O95467|P23634|Q99717|Q06643|Q9Y336|Q6DN72|O00584|Q8N423|P53384|Q6UXH9|Q9UMX5|Q96SM3|P43632|Q13241|Q9H5V8|P26010|P23515|P07148|P10145|Q9UKR3|P07098|Q8IX05|P53634|Q92752|Q8IWT1|Q9UH03|O60575|P43489|Q96ID5|Q13867|P43234|O95980|Q9Y5W5|P19438|P50995|O15335|Q9NZC2|P39900|P10144|Q08345|Q9NS68|P0CG37|P20340|P04180|Q9UKU9|P50120|O95445|P15260|P0DJD7|P63098|P22749|Q9NZS2|P02760|P01130|Q9NQ25|Q5JS37|O43278|Q92765|Q96NZ8|P02778|P13224|Q13938|O94979|Q99062|Q13443|Q6UX15|Q92956|Q8IXM2|P07858|O00253|Q99075|P13725|Q92597|P03951|P35613|P02654|P01589|P14780|Q07011|P06734|Q9UKS7|P24001|P35318|Q9UJ71|P09601|Q2VWP7|P29317|Q9Y6N7|Q9Y275|Q9UBR2|Q9HAN9|P35968|P00747|Q99969|Q96IY4|P01303|P07204|Q6P4E1|Q9GZN4|Q92835|O75594|P28908|Q9Y2Y8|P11717|P09603|Q9NXH3|P23471|P27352|P09093|Q9Y258|P04233|Q05516|P56470|Q8WWQ8|P08697|Q9BZZ2|P12872|P78423|Q9BYJ0|P14778|Q01151|Q9NUW8|Q07325|Q12933|P00734|Q08629|O95633|Q15303|P05452|Q9Y4X3|Q14773|Q08708|Q9HCB6|P21810|P04626|P21980|Q8NCC3|O95998|P61769|Q8NC42|O75509|P48730|P15086|P13500|P12104|P14091|P10721|Q15818|Q8IUK5|Q9Y6Y9|Q8TCT1|P01008|Q6UXV0|P19474|P15085|Q53H47|O14836|Q9BYF1|P32942|P16233|P17936|P04179|Q15582|Q93091|P21757|Q9UK23|P32971|P55773|Q9Y6Q6|P12830|P29017|P13473|Q16769|O76096|Q9UQP3|P04141|P17643|Q496F6|P41271|Q8TE77|Q15116|Q9NZK5|Q08334|Q16719|O60469|Q99616|Q9H6B4|P26951|P24864|P01350|P05451|O43699|P78325|O75718|Q8IZF2|O15467|Q9BXJ0|Q86SF2|O00602|A6NFN3|P31350|O43493|Q9NRM6|P09919|Q14554|P24071|P18754|P40313|Q6UXD5|P06276|Q9H8Y8|Q9BQ51|O15263|O95994|P37023|O95274|P02452|P22079|P37173|P58294|P19320|Q8NDB2|Q8WTU2|Q9UBU3|P41439|O60476|P10586|P01588|O43505|P58499|Q06141|P23467|P02745|Q9BZE9|Q92692|P00533|P19021|Q99983|O75569|P40933|P15514|P13929|Q9UIM3|P14543|Q495A1|P08294|P27930|Q9H8J5|O00548|O00292|P20023|Q6ZMH5|P17900|O95388|Q9UJ70|P22455|Q9H832|P04183|P27487|P42658|P05231|O14931|P48061|Q29980|Q08431|Q14242|Q07654|P01591|Q99574|Q02763|Q8NBJ7|P42701|Q9NRJ3|Q12864|P01583|P00390|Q8WYQ3|P48058|Q14213_Q8NEV9|Q86WV1|O14625|Q96LA5|O00585|P49862|Q14512|O60701|Q12968|P62834|O00451|O14904|P55008|P25445|Q6UX06|O95727|O95502|Q99435|Q9NYZ4|P23327|Q6UXB4|O00182|Q03405|P11279|Q9UGN4|Q8NBZ7|O60243|Q16549|P42702|O14788|Q9Y2B0|Q6P9F5|Q9Y4C1|Q96GG9|P47813|Q15014|P0C7M8|P22897|Q7Z460|P08913|P13284|P0C862|Q29983|Q5T2W1|P78556|Q92583|Q9UHA7|Q9NQ48|O75223|P07320|O95243|Q9BT88|P22894|P03973|O00559|P40200|Q08499|P31431|Q8IU54|Q6P1J6|Q6UX71|Q12866|O75071|P47972|Q16651|P33681|P01222|P18827|Q9HCK4|P48023|O00401|P20851|P48960|P09683|Q9UHX3|Q58EX2|P11474|P16562|P08887|Q7Z6M3|Q9H2A7|P15515|Q8TD06|P07942|P29474|P61916|Q8N386|O94779|Q13740|P35916|P40259|P05187|P40121|P27918|P06727|Q9UBG3|Q8TD46|Q9UQV4|Q9UEW3|P04070|Q6UXB2|Q96HD9|P08648|Q9ULC4|P26842|P17538|P22748|P01024|P13667|P20061|O94813|O95965|Q8IUN9|Q9H6S3|Q99665|P19838|P19440|Q9Y2Z0|P80098|Q04756|Q6UVK1|P13591|O95841|O95157|Q8WUF8|Q9Y240|Q8IYS5|O95166|P24158|Q16853|A1L4H1|P53805|Q04609|Q8IWL1|P18564|P55145|P00748|P17050|Q9UKF2|Q13291|P51671|P05156|Q14393|O14793|P05546|Q02880|O60502|P07332|Q9GZY6|P00740|Q9Y2I7|P55058|Q9Y4D7|P32320|Q9HCU0|Q8TB22|Q68DV7|Q08648|P17693|Q30KP9|Q8TDQ0|O00622|P10600|P29320|P42830|P14902|Q9BU02|P56159|P0C0L4|P0C0L5|P15529|O95971|Q8N4E7|Q6ZRI8|P43631|Q8TCS8|Q2L4Q9|P0C0L4, P0C0L5|Q99519|Q9H0H5|P09958|P16035|O75015|P10747|P84085|Q9UHF1|Q92874|O15031|O00418|Q8WVQ1|Q7L0X0|Q96JJ6|P07864|P11498|Q6ZMB0|P55199|Q9BYW2|Q9ULZ9|Q02297|P05129|Q6IE38|P60604|O43617|P15509|Q96B67|Q9UKW4|P41235|P04090|Q10472|P50222|P15328|Q9UII4|O14929|Q6ZUB0|Q15797|P17174|Q9HBB8|Q13490|O15444|Q07960|Q9H7C9|Q9UBR1|Q9GZT9|P07355|Q96NA2|Q9NX58|Q7LG56|Q92820|O75427|Q96MK3|Q8WVV4|P98082|Q92890|Q7Z4V5|P07359|Q9UKY0|P40818|Q01543|P27695|P50454|P49757|Q16881|Q9P013|Q96FZ7|P03952|P31994|O60447|Q96SB3|P49354|P10301|O75475|O43524|Q9BW04|P62330|P21860|P25685|Q93052|Q70626|P20042|P43652|Q9NQ79|P09564|O95793|Q6UWK7|Q14451|P13804|Q9Y2G1|O00214|Q9H4I2|O43281|P49675|Q9UQQ1|P16219|Q5JTV8|Q9HBU6|Q9UKF5|Q9HCJ2|Q5DID0|A8MVW0|Q16653|Q96LA6|O43752|P16671|P07225|Q96EB6|Q92185|P40225|Q6IQ23|Q99941|P19801|Q9Y2C2|Q5J8M3|Q96EU7|Q5S007|B1AKI9|Q13231|Q9NQ66|Q9BS26|P36888|P49771|P23229|Q13145|O00299|Q9NY59|Q9UBX1|P06401|Q9P0V9|O15116|Q6Q8B3|Q92988|O95866|Q96C10|P20711|Q92994|O76050|Q9UBP9|P55287|Q13651|O75477|Q9UM21|Q5TEA6|Q8NFB2|Q9NRA1|Q6UXB1|Q9NX40|Q15185|Q96LZ3|Q8N8J7|P29762|O15217|P78543|P35558|Q15782|P00450|Q9UK41|Q96C36|Q92617|P21926|P42773|P61952|O95249|B0FP48|Q9UJ37|P48739|P15941|Q96KB5|Q12962|O75695|Q7Z5R6|Q9ULL4|Q6Y7W6|Q9UQB8|P06858|Q8TEB7|Q9UHP3|Q9HBE4|P20783|Q8NBK3|P24310|Q9UKG1|Q92563|O75688|P13726|Q9UM47|Q49A26|Q93033|Q10471|Q92574|Q92982|Q13838|P58417|Q9UNG2|Q9NXV2|P78362|Q9NWQ8|P08185|Q6GTX8|O60609|P29622|P09326|Q9HAV5|P32456|P17405|Q01459|P08236|Q9BPX1|Q6UWD8|Q9BZD6|Q6UXE8|Q9H773|Q9P0T7|O14579|Q14314|Q8N6G6|P23141|Q9H900|P55107|Q504Y2|O60487|Q9Y5F3|P25440|Q8N554|P49221|Q9H3Q3|O95067|Q96BD6|P49760|O95168|Q01201|O15160|Q9NX74|Q96G74|O14867|Q9HBK9|Q8IWL3|P16619|P43359|P02042|Q6ZVM7|P51668|Q6UWI4|Q99999|Q13427|Q7Z7B7|O94906|P43403|Q99497|Q96KJ9|Q96GD4|Q06609|Q9UKR0|Q92876|Q8WV07|Q8TC92|P57771|Q04912|O75781|Q9H0T7|Q96LM9|Q9BQ69|Q8IU85|O75914|P08571|Q86Y97|O95396|P34931|P05090|O95399|Q15075|Q6UWJ8|Q92565|P98155|Q9NZH6|P35222|Q02413|P22362|Q8WWU5|Q0VAA2|P05408|Q6ZMJ4|P07951|Q6ZN66|Q5XG99|P54709|P17661|O43598|O00499|P52790|Q13356|Q8IW00|P21673|P56278|Q9HBL6|Q16875|P28907|P06576|Q9Y5U5|P07910|Q06136|P12036|Q9Y6Z7|Q6IB77|P07766|Q96L93|Q14129|Q8IY33|P49798|O00338|O60869|P12645|Q8IX19|P45378|Q6JVE6|P22087|Q9BX46|Q7L014|Q8NDV2|Q9H1Z8|P42892|O95238|O75355|Q8IWU5|Q9BY79|P46459|Q9NY15|O43687|P46783|Q14155|Q9Y225|Q6PDA7|Q01968|P26640|P24298|Q96HF1|P16284|P45973|P49961|O60512|Q9BZ29|Q9Y320|Q9UK00|Q9Y2R0|P43320|P49795|Q01826|P48067|P55286|Q6ZW49|Q9UHC6|O14653|Q6AZY7|Q13613|Q9Y4Z0|P19367|P17676|Q9Y3B2|Q8TCW7|Q8N539|Q9NP55|P04637|O75626|P45381|Q30KQ7|Q6UXN7|P27144|P43626|Q15286|P34820|O14757|P10966|P22466|O43781|Q8N335|Q86W74|Q8N967|Q6H3X3|P13928|P25786|Q13586|Q9UBH0|Q969Z4|O43692|Q5T6X4|B2RUY7|O75716|Q7Z6M1|Q96EP1|Q96MN2|Q96NI6|O15539|Q9UHQ4|A5PKW4|P02675|Q9UQ72|O14807|P05412|Q9P021|P49459|O75575|Q8NCW6|O15205|O43581|Q9NT68|Q8N3H0|Q08117|P51636|O15392|P30793|Q9NZH7|Q9H9A7|Q15080|Q9BUP3|P08311|Q07065|Q92952|Q9NZV1|Q9Y2D0|P55075|Q15399|Q9NSC7|Q96JX3|O43736|Q7Z7B8|P16949|P17813|Q00889|O43896|Q9P244|P52294|Q8N5K1|Q9H3M7|P53396|P06748|Q9UL15|Q6HA08|Q6MZW2|P08779|Q08211|Q9BS86|P55201|O95988|Q9NRC9|P01569|Q9ULW2|Q7LGC8|Q9H2X3|O60828|Q8N9I0|P01563|Q9UN67|P17066|P17022|Q5VTT5|Q5VZY2|Q8TDF5|Q99593|O00445|P43220|Q96BA8|Q6S5L8|Q7Z5L3|Q9UK85|P31025|O60506|Q9UPX0|Q96T91|P39905|Q5R387|P60468|Q9P286|O00443|Q7Z5B4|Q8WXI8|P78504|P01570|Q96KP4|Q9NUP9|Q99726|Q92620|Q16517|Q96RL6|A6NI73|Q96LT9|Q53FT3|P25787|Q9ULP0|Q9GZT5|Q13077|Q9NNZ3|O00204|B6SEH8|P00746|P46695|P07202|Q5VU65|Q0Z7S8|O75056|O60676|Q9Y561|Q99418|Q9H2M3|P10451|Q92838|Q8WU20|Q8N5Y8|Q6UWV7|P43307|P20963|O43761|Q16773|Q96N03|Q15375|P48060|Q13137|P61371|P12271|P46531|P05107|P00749|Q9Y5F6|P16519|O75899|Q96S42|O14732|P51809|Q92830|Q8NI38|O75106|O60938|Q8TCV5|O15151|P41182|P05161|Q07817|Q92833|Q6MZM0|Q96GD3|Q9Y279|Q9UBX5|O76027|Q9UHL0|Q9BXU9|O60218|P17540|P43360|P48745|O95990|P48736|P83859|P15169|O00462|Q13901|Q8N4V1|Q8TCY5|P35813|Q15653|P51808|P59665|Q9HD43|O75884|Q8N6K0|Q9NTM9|Q96FV9|Q96PQ1|Q8WU66|Q8IWT3|P11049|P19174|O14936|Q86UE6|P54278|P26368|Q07444|Q9NVH1|Q9P273|O14672|Q9Y639|Q8NDI1|Q16288|Q5TAT6|O94991|Q8TEF2|P20701|P41217|P14415|A6NGN9|Q15836|Q5SRI9|P54764|Q9UBX8|P09382|Q9HC56|Q01973|O15394|Q9C0C4|Q9P2E7|Q8WZ73|Q9NPC4|Q14982|Q16620|Q8N3J6|P07492|Q5VUB5|Q9P121|P01137|O14994|P36507|Q6P4F1|Q16623|O95672|Q96EC8|P55291|P51665|O94768|P35225|Q11201|P06213|Q9NQS3|P12319|O15270|Q86VH4|Q9P0B6|Q04721|P07947|P19784|Q9UJK0|Q96A58|P27037|P30042|Q9UNH6|P32856|Q9Y2T1|Q969G6|P08684|P01286|Q16890|P08729|P56937|P06126|P51460|Q6UWE3|Q07157|Q86UU9|P32927|Q9Y657|Q9UBB9|P49720|O43570|Q8N6P7|Q9BV40|Q12905|Q4G148|Q8NBQ5|Q8N8Q1|Q9Y371|Q7Z692|P08922|P13727|P12955|Q8N8N7|Q6ZMC9|Q9UI08|O60565|P06400|Q9NVV0|P09429|Q30KQ4|Q15628|O43663|Q9H7X2|P07992|Q9C000|Q96LW7|Q9HAU4|O75324|Q9NZU0|O43521|O14548|Q9H2C0|Q9H7L9|P58743|Q9NVM1|O75830|Q9NPB0|P84101|Q9P0G3|Q9NS71|O43557|P41732|Q99674|Q16527|O95407|Q9C098|P51114|Q9UPW6|Q6UWS5|Q9NY97|O14965|Q9H8L6|Q8IZF4|Q9H074|O14686|Q9UHY1|P58401|Q13257|P05230|P39748|P60033|P35080|Q9Y6D9|Q8N912|Q6UWP8|Q6UWY5|Q8N807|Q5T2T1|P18627|P53567|P48740|P57087|Q6UWM7|P12757|Q8WWK9|Q6UXG2|Q00610|Q16206|P01579|O00175|Q8WZA1|Q15119|P08631|O75356|Q9ULT6|P19827|Q9UK76|Q3SXY7|Q16520|Q3SXP7|Q16667|Q9P1W8|O00194|P61081|P40199|Q9Y2I2|Q9NYX4|P34925|P09529|Q9NS62|P19429|Q8TED9|Q13361|Q12797|P11912|O75368|Q16619|Q9NTG7|P42330|Q9NZ94|Q6PUV4|O95571|P78562|Q7Z4H4|A8K7I4|O95297|Q8NFZ4|Q9HCZ1|Q49AH0|Q71RG4|Q86YD3|P51654|P30519|O75880|Q86UW8|Q50LG9|A8MVW5|P01241|P0C0L4 P0C0L5|P08263|P33241|O95544|O15123|P21741|O15164|Q9BSG5|P12724|P09769|O14798|P50749|P19878|P55103|Q9C035|P19022|O60760|P84095|Q6NXT1|Q53EL6|Q14CN4|O43432|Q6P4F2|P02652|O75351|Q14397|Q9NYM9|Q9Y2I1|P47874|Q9UHP7|Q8TBB1|O94766|P78536|Q9UHB6|Q9H5P4|Q6UW63|O00408|Q8IZA0|Q8WWA0|P01215|O95944|O00213|O14777|Q8WYK1|O00481|O95661|Q7Z5A9|Q92922|P47224|Q9BV47|O14910|Q9HD36|Q8IUR0|Q15811|P04156|Q9BXY4|Q13277|Q9NPJ8|Q9NVV4|P0C6S8|Q9UPZ6|Q8N690|Q6UXF1|P35219|O75791|Q9Y3D2|Q96DA2|Q86WC4|Q9BZM5|Q9BSQ5|Q15363|O95831|P42684|Q5VXJ0|Q9NZW5|Q9UGM3|Q0D2K0|P14927|P07357|P07358|P07360|Q9UBQ6|Q8NEQ5|O15130|O95644|O60882|Q9NR23|Q9UBP6|O43924|Q9Y662|Q9H1F0|Q8IUC4|A6NC05|P80370|P01833|Q6PCB0|O00626|Q96GP6|Q96C12|Q9H4F8|O15165|P13942|Q30KP8|Q6ZTQ4|P48307|P21802|Q12907|P58062|Q9UJ72|P13611|Q0P5P2|Q9BV86|Q9UIF7|Q9NWH9|O60930|Q9HC73|Q9UJ90|P51815|P61289|P07307|O60870|A6NDA9|Q9BZP6|Q9BUV0|P13569|P52948|O75976|Q7Z5G4|P62760|O00142|Q8WWM9|Q04828|Q8TE99|P42575|O75354|Q7Z5A8|Q9Y337|Q8NET1|Q14108|O95292|Q3KPI0|Q96A26|P02689|Q96ER9|Q8WWF8|Q8WZ79|Q13148|Q9H9Q2|P36952|Q96AH8|Q9UJV3|Q9P2N7|P01374|Q06643|O00757|P05362|P35030|O00238|Q92730|P35243|P26022|P02765|Q16186|O14497|Q9BUQ8|Q9Y653|Q9Y3Z3|Q9NRA0|O95295|O15173|P22607|Q6PL18|Q96LB9|Q96JW4|Q00978|Q8N4G2|P55055|Q6UY09|Q9Y6H6|P11926|Q5GLZ8|P13671|P60880|Q9Y5E7|Q96JK2|P18509|P43361|O60260|Q13336|Q8IW52|Q7Z4F1|P57730|P0C7M6|P62318|P11473|P43363|Q8IXL7|P05019|Q8N6T3|Q93084|Q8N6G5|Q9H5K3|Q9BY84|P50452|Q92576|Q9Y496|Q58F21|Q9Y473|O14618|Q96PB7|P20336|Q10981|Q9UI46|Q8IYJ3|Q12972|P0C0S5|P56134|Q9NY56|P28698|Q8TDN1|P51692|P55285|O95229|Q86V35|Q06190|Q9UK28|Q96NA8|P56539|P78346|O75871|Q9UQC9|P0C8F1|Q8WZ42|Q9NZD4|P11465|Q9NZI2|Q14457|Q8WXA2|P62837|Q7Z4P5|P23443|P55316|Q86VP1|P60985|P01189|Q9BQF6|Q6P1Q0|P16870|Q13564|Q04695|Q96DR8|Q9P109|Q13642|P61278|Q9H4M7|Q68D85|P05814|Q9NT99|P23276|Q8TC36|Q16322|Q9Y5T4|Q9NX14|Q06418|Q9Y217|O95389|Q9UHV8|P63172|Q8TCZ2|Q7Z412|O60664|Q9NX09|Q9H477|Q96RI1|O14796|P26436|P36404|Q8TAE8|P49796|Q9NP72|Q9Y6N9|Q15596|Q8WUE5|Q86WA9|Q6MZM9|P30046|Q9UM73|Q9NPC7|Q00535|Q15078|Q96Q45|Q96CU9|Q92523|P22223|P18084|P15907|Q96NW4|Q00888|Q8N145|Q15561|P01859|Q9BPU6|Q9Y6K8|Q9H2S6|Q9Y5E2|P78396|P21128|P0CAP1|O14792|P15692|P15848|Q32P28|P15248|Q07820|Q6NX45|Q6ISS4|Q9BQT9|Q12983|P42772|Q9UKK6|Q8TAC9|Q8N104|Q9Y5I4|Q96P47|O15145|Q6UW10|Q8TB73|Q6PIL6|Q9H3T3|Q969P0|Q8WWX9|Q8NFM7|Q99471|Q8N3X6|Q01974|P05014|O75398|P54826|P22303|Q99706|Q9UMX1|Q14790|O96014|Q9Y5H3|O95972|A6NFH5|Q05315|Q15751|P35754|Q9Y5S2|O75496|O14668|P52564|P52788|Q12830|Q96C24|P16471|Q96PB8|P08865|Q76N89|Q13115|P10827|Q15293|Q9NPE2|Q969K3|P23677|Q8TD22|P49366|Q96D15|P62258|Q7Z6E9|Q9ULK0|Q9NPD8|O43623|Q96HG1|Q9UK80|Q14511|Q9NP60|Q9Y534|Q8NFT8|Q99259|Q5TGJ6|P99999|Q96DZ1|Q96DG6|Q86WD7|Q9UIW2|Q9NRR2|Q8NDY8|Q9ULG6|P23284|O15347|P08861|P23946|Q9P0M4|Q86T26|P09105|P60568|Q96FT7|O00198|P26441|Q08554|Q9Y5N6|P41240|P68871|Q7Z6A9|P17706|Q9GZT6|O75326|O75264|Q96EQ0|Q9NXR1|P61266|Q6NXG1|Q9NQG5|Q92686|Q99728|P06730|P18031|Q15390|P47992|Q8N766|P14635|P30305|Q5JZY3|P21709|P58340|Q96T51|Q07837|Q96JN8|O00515|Q02985|P29034|Q14749|P21246|Q9UP52|Q63HR2|Q9HBX9|Q68CQ7|O75920|P05937|Q9BYV9|P27169|O15547|P09455|P15813|P61088|P54274|P18440|Q9UBP0|P58400|P29536|O43353|Q13162|P81277|Q8NI17|P49711|P01562|Q9NTX7|Q9BQ65|Q13522|Q13946|O95150|O43296|P16070|Q96R05|Q9UBN6|Q0D2K3|Q8WX77|Q16352|Q9UBL0|Q99958|O76064|Q96HE7|Q9Y644|A6H8Y1|Q8N4E4|Q6ZP65|Q9BUZ4|Q9H257|Q9NQ35|Q86VR8|Q14934|Q9C0J1|Q9BZW8|Q8N158|Q9NR61|Q8TDH9|Q9UH65|Q8N699|Q8N2F6|P28330|P15018|Q8N3Z0|Q7Z699|Q7Z304|Q8TD84|P28065|P15309|Q2Y0W8|P41208|Q92478|Q96IV6|Q96S55|Q86XE5|Q155Q3|P18283|Q8WXF3|Q9P287|Q9BQ48|P19256|Q9Y3C4|Q8WUY8|Q6UVW9|Q8NC24|P35557|Q14507|Q9UKQ9|O76095|Q96KG7|Q9UJX3|Q8IYN2|Q9NW38|P42679|P20248|Q8NEZ4|Q8IZN7|Q6S5H5|Q9H115|Q8TDQ1|Q8N441|Q9UHF4|Q9Y231|P52565|Q8IVU1|P01225|Q8IZP9|P09923|Q96LR4|Q9BY41|Q9BR61|P16150|Q6UXX9|A6NI47|Q9UKM7|Q9Y689|P40337|P49888|O95428|Q8NHP8|O15537|Q9BXP8|Q9NRG4|Q96LZ2|Q9UN76|Q16790|P14735|Q96A57|Q8IZ08|P57105|P23510|P36871|Q8N159|P31943|Q9Y5G3|Q9Y2Q5|O15297|O43916|P0DJ93|Q969W9|Q9H3S3|Q99650|Q9HDC5|Q86WA6|P15151|P10914|O95363|Q86Y01|Q8IW75|Q5VZ66|Q96K49|Q6P9H5|O95169|O14960|Q96E11|P05013|Q9Y6T7|P0CG47|O43791|O60258|Q00987|Q9BPY8|Q13873|Q13444|Q03431|P51814|Q6NSJ0|Q8N6M8|O43715|P10242|A6NM11|P40198|Q15274|O95817|Q13951|P01033|Q86Z23|P28074|Q9Y508|P32970|P02489|Q6ZWK4|Q8IWI9|Q09FC8|Q2I0M5|Q9Y2E5|Q5GAN6|Q96AD5|Q92843|Q15291|Q8N2W9|Q96PD4|Q8WVN6|P15927|A6NGZ8|Q5SZK8|Q9NZ45|Q00973|P20933|Q99523|O75473|Q8NBV8|Q8N2G8|Q96L58|Q6UWZ7|Q13563|Q99935|Q9Y6X2|O43286|O75503|P09758|P15918|Q6ZMR5|O43915|Q8N2G4|Q8NHG7|Q9BZX2|Q6E0U4|Q5T7V8|Q9H2E6|P61758|O60504|Q9NZK7|O75096|O43390|P39687|Q13616|P55087|Q9BX68|Q9H0P0|Q96FE5|Q9NQX7|Q15036|P49703|Q8IWQ3|Q92508|Q8J025|Q00169|P37108|Q92918|Q13588|Q9HBV2|P41252|P20338|P49765|A8MWY0|Q96MS0|Q96JP9|Q96FJ0|Q92974|P51164|Q9BXS0|Q9UHQ9|P35270|P26232|Q9NVA2|Q9H7Z7|P14859|Q8NCW0|P43357|P54760|P27707|Q92688|O60542|P36639|P30044|Q13976|Q9UIC8|O95256|Q6N022|P49257|P52803|Q9BYC8|P48052|Q9NQ76|Q92519|Q8NBI6|Q86TS9|Q12836|Q9UM13|O60507|Q9UKU7|Q8TBP5|P50219|Q969W8|Q9H1K4|Q15327|Q8WXG8|P05089|O60896|Q9Y661|P51687|Q92870|P50591|P28072|O15520|A8K4G0|P09960|Q96PH6|O75093|P19235|Q9UGV2|P98073|Q6PJG6|Q9NXA8|O15264|Q14184|Q9Y296|Q7L5N7|Q8IUA0|Q9UNQ2|P52789|Q9BWE0|Q5T1H1|Q9BRX8|Q14566|O00468|Q4KMG9|Q9NXW2|O76038|Q16610|P04264|O00478|Q9NP99|Q14498|O43251|P45877|Q96L08|Q8TEY5|P0C0L4,P0C0L5|P13796|Q9UKA2|Q99784|P21589|Q9HAW9|Q06413|Q96MU7|Q86U06|P56270|O95813|Q8N302|Q9UQ53|P62995|Q00613|P56282|Q13247|P00973|Q8IVY1|O60603|Q13478|Q7Z3B1|P45379|O60330|Q8WTQ1|Q7Z5A7|Q96CA5|P01567|O15247|O15072|P20774|P54762|P33764|Q9H1D9|Q9BVV7|P26927|Q969V5|Q6JVE9|Q8N428|Q14145|O43921|P47929|Q96DU3|Q7Z7M8|P12643|O15503|Q14432|P62070|Q9Y4C8|Q13093|Q8NAC3|Q86XR7|Q9BRR6|O95255|P30838|P35638|Q16666|P15531|O94760|P35218|P17535|O75940|P42167|Q9H6Z4|Q8WWZ8|Q8WWF3|Q15637|Q6IN85|Q8TC05|Q8N6N6|P41161|Q5VW38|Q7Z7H5|P48645|Q9H3T2|P78347|P17096|Q13214|P10997|Q86Z14|Q9Y581|P20700|Q9BXS1|O60494|O43508|Q96MM7|P14784|O00746|Q96A98|P26583|P08758|Q9Y385|Q8IUB3|P17181|Q96PE5|P98153|Q96D42|P31947|Q8NBI3|Q96QH8|P04083|Q6ZMJ2|P98161|Q9H4A4|O00560|P47736|P53602|P37837|Q9BXD5|O43464|Q8IUZ5|P26447|P24394|Q13426|P49763|Q96CD2|Q6ZUJ8|P23381|Q96NZ9|Q9BZR6|Q9UKJ1|Q9Y4L1|P10147|P14210|Q96HD1|P50895|Q8NDV1|Q32MZ4|Q08174|O94856|Q9Y6U3|O14737|Q9Y624|Q9Y4D1|Q14739|P08709|Q9BUJ2|P35611|P61244|Q6P589|P35579|P06744|Q9NPY3|P09417|P12429|Q6UXH1|P61978|Q8NG06|O14791|Q53FA7|P08603|O14828|P14384|Q9P232|Q8N0X7|Q9P2J2|O60825|Q8N4F0|P31997|P02743|O95497|P23434|P08727|Q14246|Q5T1S8|P04003|P27105|Q9UHG2|P02747|O00764|Q86Y30|O00541|Q9UBU9|Q9BUB7|Q96AE7|Q53G59|Q05397|Q9P0R6|P25963|P27986|Q9UKW6|Q15526|P01566|Q9GZN6|P18850|O60602|Q8IU57|Q9UHI8|P61328|P38484|Q16552|Q9UBS4|P08620|Q9H4P4|P06756|P15586|Q99795|Q9NUM4|P01584|Q8IZJ0|Q16222|Q9BYB0|Q8N474|Q14116|Q9Y5K8|Q8N608|P12004|Q9ULI3|P35590|P54756|Q96JP5|Q86UP6|P11684|P24387|Q6UWY2|O60635|P16234|Q16568|O75077|P35228|Q13114-2|Q9UBS3|P49913|Q92520|Q6UXI7|O75888|Q2UY09|Q9NPH6|Q15768|P21579|P50897|P05155|Q15485|P13686|P12318|Q9H7Y0|O95393|P55083|P20908|P42785|Q9BX59|Q9H7M9|Q8N556|P20810|Q8NBJ4|Q9UJW8|Q6NUS6|Q02747|Q7Z739|Q969V3|Q9BYH1|O43927|O95867|P63279|P29460|Q9NPF7|P01906|P32322|Q9BSE4|Q96DN0|P49863|Q96I15|O15078|Q9H0R8|P07911|O75054|O60741|P12034|Q9UNA3|Q9NPF0|O14594|Q9BUT1|Q9H3S1|P78333|P39059|Q8N687|O15294|Q9NPB3|P42681|Q9H867|Q9H741|P38935|P05549|P13236|P17927|Q9ULR5|Q93062|Q02641|Q96BJ3|P78317|P07998|Q5FWE3|Q9BXN2|Q12774|Q92832|P24592|P13987|O00425|Q9UJZ1|Q9BQE9|P07333|P10646|Q19T08|Q9Y2J4|O00567|P22528|P28222|P51801|P59282|P98164|Q6UXL0|Q5F1R6|O14841|P78352|P42081|P17655|Q96AT9|Q9Y285|O75792|Q96I82|Q9NZQ7|J3QR46|Q14005|Q9P0V8|Q96AW1|P0C0P6|Q99727|Q13753|O60235|P01031|O75829|P02741|Q96KC2|P27658|Q92793|A4D1S0|Q9HDB5|Q9NQ30|Q9UNA4|P02461|Q9H819|Q7Z408|P12272|Q9BXN1|P63146|Q9ULK6|O14558|Q6P9G4|Q63HQ2|Q9UHA4|Q14641|O75446|Q9GZX6|Q86SS6|Q9UKZ9|Q9BXA7|Q9BQD7|Q8WZ75|O60449|Q9Y3P8|Q9BQI0|O43739|O60911|P05305|Q8NFS9|O60667|Q9HBG7|Q9NQ38|P15291|P43026|P50281|Q9UNW1|P02768|Q7L7L0|P20138|O95185|Q8TC27|Q96ES7|Q9NZ53|Q92547|P20396|Q6EIG7|O75973|Q6UXM1|P36551|O95479|P12259|P10153|P49006|Q96PQ0|P55289|P09238|P41221|Q9H2X0|Q14435|Q14114|Q5QGZ9|P63027|P20800|P02808|Q2M5E4|O00587|Q9BQI7|P01210|Q8IXQ5|Q16762|Q14624|Q8IXA5|Q8N668|P10253|P0DJI8|Q08188|Q9P0K8|P09669|Q9ULB5|P56704|Q14012|Q6NS38|Q9Y2V2|Q13561|P55735|P23142|P61812|O75787|Q5T653|P67870|P08174|O60486|Q9NQ60|Q8IZI9|Q9UHD0|Q5KU26|Q9Y2W7|P02818|Q14956|Q10588|Q14C87|P98160|O60516|O43150|Q96IQ7|P0C0L4|B4E1Z4|Q92903|P0C0L5|A2A3L6|Q8IWZ5|A8MQ27|Q9BTV5|P82930|P01880|P41229|A0A087WSY6									CYP21A2	1
prot.4846	Q96BS2	TESC	Calcineurin B homologous protein 3 (Tescalcin) (TSC)	cis	12_117051016_A_G	12	114028176	120051016	no	117051016	A	G	0.467799	0.3505	1413	-0.455997	0.04	164.2	36.8633	0.0687046	1	28	808	intron_variant	TESC	12_117031068_A_G	0.768478	3_prime_UTR_variant	FBXW8	none	imputed	20	replicated variant - protein association	rs59756806|rs7960731|rs6490104|rs7953553|rs7968761|rs73203845|rs2393124|.|chr12:117056840|rs73203865|rs7297496|rs7953755|rs79799126|rs6490117|rs10850805|rs4767532|rs3844049|rs816273|rs10850683	Dhindsa_Nature_2023|Ferkingstad_2021_NatGen|Eldjarn_nonnorm_Nature_2023|Pietzner_2021_Science|Eldjarn_smpnorm_Nature_2023|Zhang_2022_NatGet_AApop|Zhang_2022_NatGet_EApop|Sun_Nature_2023|Sun_finemapped_Nature_2023|Suhre_MedRxiv_2024	Q9H741|P23560|Q15389|Q14112|Q96BS2|Q99653|O60911|P29475|Q9ULF5|A0A0A0MTC7	rs59756806|rs7953553|rs7968761|rs73203845|rs2393124|.|chr12:117056840|rs73203865|rs7953755|rs79799126	Ferkingstad_2021_NatGen|Eldjarn_nonnorm_Nature_2023|Pietzner_2021_Science|Zhang_2022_NatGet_AApop|Eldjarn_smpnorm_Nature_2023|Zhang_2022_NatGet_EApop	Q96BS2	rs59756806|rs7960731|rs6490104|rs7953553|rs7968761|rs2393124|rs7297496|rs79799126	Dhindsa_Nature_2023|Ferkingstad_2021_NatGen|Eldjarn_nonnorm_Nature_2023|Pietzner_2021_Science|Eldjarn_smpnorm_Nature_2023|Zhang_2022_NatGet_AApop|Zhang_2022_NatGet_EApop	P23560|Q15389|Q14112|Q96BS2|Q99653	Ferkingstad_2021_NatGen|Eldjarn_nonnorm_Nature_2023|Pietzner_2021_Science|Zhang_2022_NatGet_AApop|Eldjarn_smpnorm_Nature_2023|Zhang_2022_NatGet_EApop	Q96BS2	TESC	5	ENSG00000088992 - 0.88848173114514 - 4|ENSG00000174989 - 0.127078027264279 - 1	ENSG00000088992	rs2062528|rs7953553|rs7964668	Mean platelet volume|PR interval|Vertex-wise cortical thickness	mean platelet volume|PR interval|cortical thickness	GCST90002346|GCST010320|GCST90095131	3
prot.4748	Q92765	FRZB	Secreted frizzled-related protein 3 (sFRP-3) (Frezzled) (Fritz) (Frizzled-related protein 1) (FrzB-1)	cis	chr2_182838608_G_A	2	179838236	185838608	no	182838608	G	A	0.0253879	0.1183	1418	1.0107	0.11	82.81	19.0441	0.995232	1	1	795	missense_variant	FRZB	2_182836155_C_T	0.741206	intron_variant	FRZB	lead	exonic	9	replicated variant - protein association	rs757675406|rs288278|.|rs144007448|rs114070252|rs9677444|rs369183539|rs288334|rs72898732|rs288295|rs180733440|rs28510622|rs16823706|rs288347|rs288354|chr2:182817196|rs1530056|rs16823797|rs13009|rs7775|rs73977799|rs78272361|chr2:182838328|rs180673879|rs112797950|rs288326|rs288327|chr2:182847155|rs73037291|rs73040084|rs559486433|rs151314344|rs6433994|rs73042128|rs35100533|rs10181110|rs12693328|rs7558974|rs7589371|rs72900772|rs76254772|rs4427983|rs7510|rs13385317|rs3030406,rs35445100,rs398060851|rs62190102|rs10629607,rs397759796|rs79734073|rs28429165|rs11677624|rs35285912|rs10221950|rs774784614|rs1462527|rs288296	Ferkingstad_2021_NatGen|Eldjarn_nonnorm_Nature_2023|Eldjarn_smpnorm_Nature_2023|Gudjonsson_2022_NatComm|Zhang_2022_NatGet_EApop|Zhang_2022_NatGet_AApop|Dhindsa_Nature_2023|Sun_Nature_2023|Sun_finemapped_Nature_2023|Pietzner_2021_Science|Koprulu_NatMetab_2023|Suhre_2017_NatComm|Sun_2018_Nature|Repetto_2024_NatHumBehav|Pietzner_2021_NatComm|Katz_2021_Circulation|Suhre_MedRxiv_2024	Q8IXB1|Q92765|Q9NNX6	.|rs144007448|rs288295|rs288347|rs1530056|rs16823797|rs13009|rs7775|rs73977799|rs78272361|chr2:182838328|rs180673879|rs112797950|rs288326|rs288327|chr2:182847155|rs73037291|rs73040084|rs151314344|rs6433994|rs73042128|rs35100533|rs10181110|rs12693328|rs7558974|rs72900772|rs76254772|rs4427983|rs7510|rs13385317|rs3030406,rs35445100,rs398060851|rs62190102|rs10629607,rs397759796|rs79734073|rs28429165|rs11677624|rs10221950|rs774784614|rs1462527	Eldjarn_nonnorm_Nature_2023|Zhang_2022_NatGet_EApop|Eldjarn_smpnorm_Nature_2023|Ferkingstad_2021_NatGen|Sun_Nature_2023|Dhindsa_Nature_2023|Sun_finemapped_Nature_2023|Koprulu_NatMetab_2023|Zhang_2022_NatGet_AApop|Suhre_2017_NatComm|Sun_2018_Nature|Repetto_2024_NatHumBehav|Pietzner_2021_Science|Pietzner_2021_NatComm|Katz_2021_Circulation	Q92765	rs288326|rs78272361	Png_2021_NatComms|Sun_finemapped_Nature_2023|Eldjarn_smpnorm_Nature_2023|Ferkingstad_2021_NatGen|Dhindsa_Nature_2023|Eldjarn_nonnorm_Nature_2023|Koprulu_NatMetab_2023|Suhre_2017_NatComm|Sun_2018_Nature|Repetto_2024_NatHumBehav|Gudjonsson_2022_NatComm|Zhang_2022_NatGet_EApop|Zhang_2022_NatGet_AApop|Pietzner_2021_Science|Pietzner_2021_NatComm	Q92765	Png_2021_NatComms|Sun_finemapped_Nature_2023|Eldjarn_smpnorm_Nature_2023|Ferkingstad_2021_NatGen|Dhindsa_Nature_2023|Eldjarn_nonnorm_Nature_2023|Koprulu_NatMetab_2023|Suhre_2017_NatComm|Sun_2018_Nature|Repetto_2024_NatHumBehav|Zhang_2022_NatGet_EApop|Zhang_2022_NatGet_AApop|Pietzner_2021_Science|Pietzner_2021_NatComm	Q92765	FRZB	7.5	ENSG00000162998 - 0.506565400619039 - 1	ENSG00000162998	rs1561369|rs288326	Height|Vertex-wise sulcal depth|Vertex-wise cortical surface area	body height|brain measurement|cortical surface area measurement	GCST90018959|GCST90435412|GCST90245844|GCST90245848|GCST90095129|GCST90095130	3
prot.4721	Q92558	WASF1	Actin-binding protein WASF1 (Protein WAVE-1) (Verprolin homology domain-containing protein 1) (Wiskott-Aldrich syndrome protein family member 1) (WASP family protein member 1)	cis	6_110399006_A_G	6	107393381	113399006	no	110399006	A	G	0.397028	0.4487	1413	-0.420687	0.04	131.67	29.7523	0.976769	1	1	794	intron_variant	DDO	6_110391788_A_G	0.897852	3_prime_UTR_variant	DDO	none	imputed	20	replicated variant - protein association	rs185855999|rs73537938|rs201485797|rs73537981|rs2334321|rs199549083|rs112461630|rs41288586|rs4947065|.|rs142431542|rs7767851|rs4945854|rs555527864|rs572303193|rs62435951|rs12664330|rs35897617|rs7764170|rs6939019|rs10872063|rs1980532|rs12210538|rs12194000|rs144191098|rs2494538	Dhindsa_Nature_2023|Gudjonsson_2022_NatComm|Sun_finemapped_Nature_2023|Eldjarn_smpnorm_Nature_2023|Zhang_2022_NatGet_AApop|Eldjarn_nonnorm_Nature_2023|Ferkingstad_2021_NatGen|Zhang_2022_NatGet_EApop|Pietzner_2021_Science|Koprulu_NatMetab_2023|Sun_Nature_2023	Q92558|Q5JXM2|P02786	rs73537938|rs7764170|rs6939019|rs10872063|rs1980532|rs2494538	Dhindsa_Nature_2023|Sun_finemapped_Nature_2023|Koprulu_NatMetab_2023|Sun_Nature_2023	Q92558	rs62435951|rs12664330|rs35897617|rs7764170|rs10872063|rs1980532	Eldjarn_smpnorm_Nature_2023|Pietzner_2021_Science|Zhang_2022_NatGet_EApop|Koprulu_NatMetab_2023|Sun_Nature_2023|Sun_finemapped_Nature_2023	Q5JXM2|Q92558	Koprulu_NatMetab_2023|Sun_Nature_2023|Sun_finemapped_Nature_2023	Q92558	WASF1	4.5	ENSG00000203797 - 0.35059347569272 - 1		rs9374170|rs9400379|rs2235989|rs9372253|rs1980532	Mean platelet volume|Platelet count|Platelet distribution width|mean platelet volume (MPV, mean, inv-norm transformed)|mean platelet volume (MPV, maximum, inv-norm transformed)|mean platelet volume (MPV, minimum, inv-norm transformed)	mean platelet volume|platelet count|platelet component distribution width	GCST90002395|GCST90002357|GCST004603|GCST004616|GCST90002401|GCST90475519|GCST90479707|GCST90479708|GCST90479709	3
prot.3151	P83111	LACTB	Serine beta-lactamase-like protein LACTB, mitochondrial (EC 3.4.-.-)	cis	15_63100019_A_AT	15	60100019	66100019	no	63100019	A	AT	0.115357	0.0409	1413	0.409095	0.06	54.523	12.8135	0.121819	1	22	502	intron_variant&non_coding_transcript_variant	.	15_63105082_C_T	0.979652	splice_region_variant&splice_polypyrimidine_tract_variant&intron_variant&non_coding_transcript_variant	.	none	imputed	19	novel protein at locus (not assayed)	rs184432406|rs72757744|rs4075583|rs73431508|rs112746916|chr15:63084034|15:63612502_GTATA_G|rs1127203|rs61732378|rs4984241|rs11638022|rs1075456|rs72748935|rs67020211|rs34437213|rs7183733|rs12916532|rs28372792|rs150403198|rs56187480|rs62011287|rs144268704|rs16945999	Sun_finemapped_Nature_2023|Gudjonsson_2022_NatComm|Ferkingstad_2021_NatGen|Eldjarn_nonnorm_Nature_2023|Eldjarn_smpnorm_Nature_2023|Dhindsa_Nature_2023|Sun_Nature_2023|Zhang_2022_NatGet_EApop|Suhre_MedRxiv_2024	O43570|P53814|Q8N6G5|O60911|Q6UXB2|Q9UQV4|P22692|Q9UIK4|Q07654|P43489|P41222|P15328|P35247|P01036|P28325|P01037|P09228|Q99650|Q8N4F0|Q9HB29|P02771|Q13332|Q9P232|B4DPQ0					Dhindsa_Nature_2023	O43570|Q9UQV4|P22692|Q9UIK4|Q07654|P43489|P41222			LACTB	4.5
prot.3138	P80748	IGLV3-21	Immunoglobulin lambda variable 3-21 (Ig lambda chain V-III region LOI) (Ig lambda chain V-V region DEL) (Ig lambda chain V-VII region MOT)	cis	chr22_22713054_G_T	22	19713054	25713054	no	22713054	G	T	0.370945	0.3772	1418	-0.600218	0.04	243.34	54.1343	0.826966	1	3	501	missense_variant	IGLV3-21	chr22_22713048_G_A	0.986843	missense_variant	IGLV3-21	lead	exonic	5	novel protein at locus (not assayed)	rs738875|rs56368162|rs77756761|rs5750741|rs201216738|rs17569141|rs5750749|rs5757482|rs762465|rs199930025|rs5757508|rs62234761|rs5995719|.|chr22:22246595|rs6001573|rs1252358726,rs375794638|rs76043508|rs552277401|rs143613116|rs10427551|rs147325058,rs770644463|rs8140531|rs10154755|rs6001857|chr22:22336918|rs2073456|rs6519245|rs5757973|rs4821951|rs56174980|rs1417043105|rs2330106|rs2078662|rs5758009|rs5750964|rs6001967|rs2330113|rs201630261|rs11324703,rs398081681,rs796601263|rs7292000|rs111733579|chr22:22429194|rs12169474|rs2330151|rs1312|chr22:22698280|rs5751516|chr22:22699845|rs2330152|rs78647|rs5844513|rs5751521|rs11090172|rs1985790|rs1008910|rs4446155|rs1985791|rs2304533|rs2003443|rs1978005|rs5751547|rs11328070|rs747158632|rs371493107,rs375187089,rs957648|rs62218846|rs148186519|rs463830|rs2519497|rs4822338|rs117782184|rs457529|rs73164962|rs2859790|rs550978780,rs7117|rs2856876|rs5759523|rs9608050|rs6003387|rs73164969|rs2854096|rs2854098|rs6003389|rs5996419|rs115248992|rs5759530|rs4822348|rs5759535|rs4822350|rs142238209|rs1236896235|rs149005797|rs2330364|rs6001756|rs12627811|rs5757574|rs1012819|rs6001575|rs9623209|rs957648|rs436254|rs2854095|rs6003386|rs6003388|rs374167|rs8135996|rs420474|rs436599	Sun_2018_Nature|Gudjonsson_2022_NatComm|Sun_finemapped_Nature_2023|Pietzner_2021_Science|Eldjarn_smpnorm_Nature_2023|Eldjarn_nonnorm_Nature_2023|Ferkingstad_2021_NatGen|Sun_Nature_2023|Dhindsa_Nature_2023|Pietzner_2021_NatComm|Katz_2021_Circulation|Suhre_MedRxiv_2024|Niu_NetGen_2025	Q9UJQ7|Q9UKS7|Q4KMG9|Q96PU8|Q9BQY6|P15814|Q8TCS8|Q9BZ29|O60499|P14316|O14734|P52948|Q9Y5W5|Q7Z3D4|P02689|Q8TC27|Q96IU4|O15116|Q15116|P20396|Q9HAN9|Q16665|Q86T24|P57105|Q9NRG4|O43402|Q68DV7|Q13867|P37023|P04637|Q9Y265|P12314|Q86WR0|Q16790|Q9P0K8|Q9GZX3|P18509|O95988|Q7Z5B4|Q13007|P42679|P04818|P78540|Q96K76|P0DOY2|Q92871|Q9Y5U5|P29536|Q8NEX6|O14668|P15559|P11274|P31994|P01701|A0A075B6I4|A0A075B6I9|A0A0B4J1Y8|P0CG23|P01715|A0A075B6K5|B9A064|Q13939|Q9NSI6|Q9Y586|A0A087WSX0|A0A075B6I0|P04211|A0A075B6H9|P08263				rs1985790|rs1008910|rs4446155|rs1985791	Eldjarn_smpnorm_Nature_2023|Ferkingstad_2021_NatGen|Eldjarn_nonnorm_Nature_2023|Pietzner_2021_Science	P04818|P78540			IGLV3-21	3
prot.464	A0A8C8KBU6;Q14005;Q14005-2	IL16	Pro-interleukin-16 [Cleaved into: Interleukin-16 (IL-16) (Lymphocyte chemoattractant factor) (LCF)]	cis	chr15_81305884_C_A	15	78297307	84305884	no	81305884	C	A	0.0627645	0.07807	1418	-0.799295	0.07	123.47	27.9579	0.179491	1	18	778	intron_variant	IL16	chr15_81305928_T_G	1	missense_variant	IL16	proxy	exonic	19	replicated variant - protein association	rs149310703|rs140790232|rs200201338|rs78278423|rs73489798|rs73491812|rs61410377|chr15:81105167|rs8029937|chr15:81224742|rs193242967|rs11072996|rs11634869|rs58076056|rs17875491|rs74434948|rs4778890|rs72748437|rs756164939|rs58754882|rs17875523|rs17875532|rs17875534|rs11556218|rs3926279|rs4778639|rs859|rs17875585|rs17875563|rs3726|rs1308950204|rs61740947|rs12902145|rs4384572|rs4277306|rs4392019|rs111995749|rs117886930|rs28555408|rs28524742|rs1358547112|rs369804224,rs753808571|rs550357512|rs11410806	Zhang_2022_NatGet_AApop|Eldjarn_smpnorm_Nature_2023|Eldjarn_nonnorm_Nature_2023|Ferkingstad_2021_NatGen|Dhindsa_Nature_2023|Sun_Nature_2023|Sun_finemapped_Nature_2023|Zhang_2022_NatGet_EApop|Suhre_2017_NatComm|Pietzner_2021_Science|Pietzner_2021_NatComm|Katz_2021_Circulation|Koprulu_NatMetab_2023|Sun_2018_Nature|Gudjonsson_2022_NatComm	Q14696|P51159|P16112|Q14005|Q9NSY2|Q8NBI3	rs8029937|rs11072996|rs17875491|rs4778890|rs72748437|rs756164939|rs58754882|rs17875523|rs17875532|rs17875534|rs11556218|rs3926279|rs4778639|rs859|rs17875585|rs17875563	Zhang_2022_NatGet_EApop|Suhre_2017_NatComm|Dhindsa_Nature_2023|Eldjarn_nonnorm_Nature_2023|Sun_finemapped_Nature_2023|Eldjarn_smpnorm_Nature_2023|Sun_Nature_2023|Pietzner_2021_Science|Pietzner_2021_NatComm|Ferkingstad_2021_NatGen|Katz_2021_Circulation|Zhang_2022_NatGet_AApop|Koprulu_NatMetab_2023|Sun_2018_Nature	Q14005	rs11072996|rs4778890|rs17875523|rs17875532|rs11556218|rs3926279|rs4778639|rs859|rs139879640	Suhre_2017_NatComm|Dhindsa_Nature_2023|Zhang_2022_NatGet_EApop|Eldjarn_nonnorm_Nature_2023|Ferkingstad_2021_NatGen|Katz_2021_Circulation|Zhang_2022_NatGet_AApop|Koprulu_NatMetab_2023|Eldjarn_smpnorm_Nature_2023|Sun_2018_Nature|Gudjonsson_2022_NatComm|Gilly_2020_NatComm|Folkersen_2020_NatMetab|Folkersen_2017_PlosGen	Q14005	Suhre_2017_NatComm|Dhindsa_Nature_2023|Zhang_2022_NatGet_EApop|Eldjarn_nonnorm_Nature_2023|Ferkingstad_2021_NatGen|Katz_2021_Circulation|Zhang_2022_NatGet_AApop|Koprulu_NatMetab_2023|Eldjarn_smpnorm_Nature_2023|Sun_2018_Nature|Gilly_2020_NatComm|Folkersen_2020_NatMetab|Folkersen_2017_PlosGen	Q14005	IL16	4.5	ENSG00000172349 - 0.999999988807867 - 5	ENSG00000172349	rs4778636|rs11556218|rs3926279|rs4778639	Height|Primary biliary cholangitis|Lymphocyte count	body height|primary biliary cirrhosis|lymphocyte count	GCST90435412|GCST004302|GCST90002316|GCST90002388|GCST90018962|GCST90245848	3
prot.4630	Q8TEW0;Q8TEW0-2	PARD3	Partitioning defective 3 homolog (PAR-3) (PARD-3) (Atypical PKC isotype-specific-interacting protein) (ASIP) (CTCL tumor antigen se2-5) (PAR3-alpha)	cis	10_34779886_A_G	10	31779886	37779886	no	34779886	A	G	0.503539	0.6948	1413	-0.246668	0.03	52.194	12.2985	0.0494731	1	75	775	intron_variant	PARD3	10_34671149_C_T	0.663918	intron_variant	PARD3	none	imputed	57	replicated variant - protein association	rs775997551|rs140960424|rs112970917|rs9418120|rs7904348	Sun_finemapped_Nature_2023|Sun_Nature_2023	Q8TEW0|Q8ND90	rs775997551|rs112970917|rs9418120	Sun_finemapped_Nature_2023|Sun_Nature_2023	Q8TEW0	rs9418120|rs7904348	Sun_Nature_2023|Sun_finemapped_Nature_2023	Q8TEW0|Q8ND90	Sun_Nature_2023	Q8TEW0	PARD3	5.5			rs11009903|rs9418119|rs9418120|rs4539260	Gamma glutamyl transpeptidase|Estimated glomerular filtration rate (creatinine, cystatin c)|Estimated glomerular filtration rate (creatinine)|Serum creatinine levels|Gamma glutamyl transferase levels	serum gamma-glutamyl transferase measurement|glomerular filtration rate|creatinine measurement	GCST90018954|GCST90428446|GCST90428447|GCST90018979|GCST90428730	3
prot.3124	P78410;P78410-2;P78410-3	BTN3A2	Butyrophilin subfamily 3 member A2	cis	6_26379212_A_T	6	23379212	29379212	yes	26379212	A	T	0.254423		1413	-0.286347	0.04	49.174	11.6302												imputed	6	replicated locus - protein association	rs561756778|rs373318867|rs80215559|rs914898321|rs11384162,rs397828103|rs1173800881|rs2032444|chr6:26058900|rs144861591|chr6:26073569|rs1425800544,rs56738126|chr6:26090951|rs1799945|rs1800730|rs2032451|rs1800562|rs79220007|rs1543680|rs198851|rs198846|rs74293938|rs1461074829,rs2307823,rs372875391,rs375701159|chr6:26118326|chr6:26122053|.|rs115740542|rs198812|rs573497589|rs77832727|rs806798|rs190965579|rs75652102|rs112691977|chr6:26344603|rs114977226|rs9379851|rs35934643|rs72836472|rs144022671|rs35024989|rs72836480|rs575215714|rs116371893|rs569390923,rs796158445|chr6:26361428|rs10946817|rs12194095|rs9393709|rs3734536|rs9688949|rs9379857|rs9393710|rs141815833|rs9379861|rs9393711|rs56380525|rs12174623|rs780178954|rs12216155|rs9379870|rs1221864250,rs763647681|rs2073530|rs9393716|rs183010644|rs14232|rs1624064|rs9467728|rs9467732|rs4712984|chr6:26379310|rs9467737|rs149773133|rs4712987|rs12200782|rs56161420|rs1796522|rs9467756|rs10456329|rs77237223|rs72843734|rs3846849|rs6935678|rs41267923|rs6456724|rs2393668|rs12211201|rs13195402|rs9379877|rs72843784|rs13194984|rs147997374|rs35555795|rs180728262|rs9986382|rs183492981|rs145316935|rs2858993|rs13220495	Sun_finemapped_Nature_2023|Dhindsa_Nature_2023|Eldjarn_nonnorm_Nature_2023|Sun_Nature_2023|Ferkingstad_2021_NatGen|Pietzner_2021_Science|Eldjarn_smpnorm_Nature_2023|Pietzner_2021_NatComm|Zhang_2022_NatGet_EApop|Gudjonsson_2022_NatComm|Repetto_2024_NatHumBehav|Zhang_2022_NatGet_AApop|Koprulu_NatMetab_2023|Suhre_2017_NatComm|Niu_NetGen_2025	Q7KYR7|Q15517|P36551|Q29980_Q29983|P02786|Q08345|P02787|P08582|P01588|Q9H3G5|P04439|Q13410|P78410|P09601|P01589|Q9UJ71|Q9NRM6|Q6UXV0|P11717|P06681|O00584|P01374|Q9NQ25|P29459_P29460|P32942|Q13938|P32971|Q13443|P13224|P12544|P61769|Q15818|P13747|P01732|Q01344|P29460|P43628|Q8IX05|Q14554|O43699|Q06643|P29017|P28908|Q9NZS2|P01270|Q8NHJ6|P78423|Q15109|Q13241|Q12888|Q07011|E2RYF7|P43489|P43627|P04233|P21980|Q6UXH9|Q12884|P22455|Q92859|Q9NZD4|P81172|Q9H3M0|P30533|Q9UKJ1|Q07954|P22105|Q96LA5|O60542|P14091|A6NHS7|Q6DN72|P20718|P14207|Q6P9F5|P0DJD7|P01350|P07098|P37173|P29317|Q9NZK5|Q96H15|Q92765|P21757|Q8NCC3|Q99075|O00560|P01375|Q07654|O15496|P00751|P01903|P51688|Q8IYS5|P02792|O95445|P21810|Q8WVF2|P08397|Q9Y3Q0|Q9UBN6|Q86U17|Q16769|P19022|Q9UMF0|P05362|Q9P2J2|Q04756|P20273|Q92599|P01024|Q9UK23|P09603|P08069|P21583|Q6UWR7|Q03393|P01033|P03952|P52758|Q9H5V8|P20849|P30047|Q9Y653|Q9HB29|Q96D42|Q9UK05|Q13740|Q12805|P40199|P48023|P30530|P08174|O43464|P02771|A2VDF0|O75054|Q8NHP1|P55285|O76038|Q16653|Q99895|P16233|P02794|P02792|Q13946|P19438|P40313|Q93091|O60476|Q9BZZ2|P14780|P36941|Q5JS37|Q96RD9|O75509|P20333|Q07325|Q13261|P27352|P40933|Q9BXJ0|P13725|O00478|Q8WXD2|Q8TCY5|O77932|P0DMV8|O60609|O95998|P02760|Q15582|Q9Y4X3|P17643|P35247|P10144|Q6UX15|O95670|O00481|Q8NHL6|Q13421|Q6UXD5|Q99616|P43629|Q9Y6N7|Q96NZ8|P02818|Q6P4E1|O95166|Q15102|Q29980|P0C0L4	rs35934643|rs144022671|rs116371893|rs9393709|rs9379857|rs9393710|rs141815833|rs56161420|rs9467756|rs10456329	Dhindsa_Nature_2023|Koprulu_NatMetab_2023|Sun_finemapped_Nature_2023|Sun_Nature_2023	P78410						BTN3A2	3
prot.4503	Q8NCW5	NAXE	NAD(P)H-hydrate epimerase (EC 5.1.99.6) (Apolipoprotein A-I-binding protein) (AI-BP) (NAD(P)HX epimerase) (NAXE) (YjeF N-terminal domain-containing protein 1) (YjeF_N1)	cis	chr1_156591859_G_C	1	153591859	159594060	no	156591859	G	C	0.904795	0.9689	1418	0.837918	0.06	175.43	39.3168	0.0823744	1	21	761	missense_variant	NAXE	chr1_156583439_GC_G	0.839323	frameshift_variant	TTC24	lead	exonic	11	replicated variant - protein association	rs16837187|chr1:156154658|chr1:156154670|.|rs760609808|rs1350535175,rs58793729|rs76381440|rs7695|rs3738581|rs12401997|rs372266718|-|1:156197725_AT_A|rs563907167|rs1052067|rs1570805|rs4661156|rs11548200|1:156293055_CCATT_C|rs369453512|rs3762281|rs112479217|chr1:156435743|rs4414033|rs776243504|rs1050316|rs148482460,rs57183071|chr1:156477111|rs2274317|rs2274319|rs2282286|rs2274320|rs11264486|chr1:156485522|rs60165062,rs774543402,rs796587789|1:156455314_CTT_C|rs60165062|rs3790457|rs12038396|rs1342442|rs10908505|rs12136856|rs538050729|rs59359496|rs7533781|rs114223930|rs10796961|rs1306127373|rs149629319,rs58410616|chr1:156592482|rs41267389|rs6427322|rs4661052|rs4661202|rs55756370|rs140628282|rs74666439|rs6698858|rs4316360|rs141587052|rs12408758|rs12139785|rs113184515|rs2365715|rs1056695|rs41267397|rs778451687|rs11360|rs59477757|rs146571038|rs112027306|rs74118740|rs3806412|rs3806413|rs79054104,rs79160890|rs67794440|rs80201386|rs12121617|rs559788349|rs12145743|rs61813557|rs759901013|rs12125515|rs3806417|rs11264533|rs11264535|rs12039810|chr1:156758608|rs558925124|rs1031899707|rs74421626|rs116124451|rs112842619|rs61166557|rs12566888|rs12086222|rs12041331|rs6671171|rs75699653|rs145662369|rs12407843|rs41267433|rs183084387|rs762211287|rs78436112|rs4661075|rs2644590|chr1:156905585|rs146005310|rs570187418|rs147639000|rs77795865|rs41273205|1:156881054_TCTCC_T|rs41273215|chr1:156912167|rs11264581|rs12137505|rs147358077|rs4661012|rs41273223|rs1051056019|rs822430|rs822433|rs114892491|rs372308214|rs116510579|rs73008727|rs10580966,rs367571166	Dhindsa_Nature_2023|Zhang_2022_NatGet_AApop|Ferkingstad_2021_NatGen|Eldjarn_smpnorm_Nature_2023|Eldjarn_nonnorm_Nature_2023|Zhang_2022_NatGet_EApop|Pietzner_2021_Science|Sun_Nature_2023|Sun_finemapped_Nature_2023|Gudjonsson_2022_NatComm|Pietzner_2021_NatComm|Katz_2021_Circulation|Repetto_2024_NatHumBehav|Sun_2018_Nature|Koprulu_NatMetab_2023	Q13444|Q9H3S1|P52798|Q15126|P51858|P30613|P20827|P02818|Q16819|O75015|O14798|Q6NUJ1|P04179|Q9H2B2|Q9BT88|Q96GW7|Q96A57|O14828|Q8NBR0|O43405|Q13253|P03956|P08590|P35625|Q8IX19|Q6UXK5|O94992|P42830|Q00872|Q7L8A9|P23560|P35609|Q9BXS1|P15692|P02775|P11137|P05121|O95388|P60880|Q96MM7|O75506|Q5VTT5|P02144|Q99075|P13591|O60662|P55273|Q9UNE0|P29279|Q4G0W2|P07093|Q9UHF1|O14841|P53814|P10145|Q9H425|O00305|Q92796|O95219|P08134|Q96BR1|Q5T2D2|P53674|Q8NCW5|Q5VY43|P30838|P29373|O75475|Q8WWY7|O00300|Q2WEN9|Q92820|Q96P31|P28908|Q03167|Q96LA5|Q96LA6|O60609|Q4LDE5|P32926|Q14112|P47895|Q15389|P09486|P05067|P04085|P01127|O94907|P14543|Q9Y258|P08962|P02776|Q8WVQ1|P01133|P16109|O43291|P29965|P49767|Q86YW5|Q9Y251|Q16363|P15848|Q99523|P01137|P13501|O14773|Q96SM3|Q8IZF2|Q9NRJ3|P01033|P51693|Q16627|O43521-2|Q99616|P80075|Q2MKA7|O43557|Q99538|Q9H3G5	rs59359496|rs114223930|rs10796961|rs1306127373|rs149629319,rs58410616|chr1:156592482|.|rs41267389|rs6427322|rs4661052|rs4661202|rs55756370|rs140628282|rs141587052	Zhang_2022_NatGet_AApop|Ferkingstad_2021_NatGen|Eldjarn_nonnorm_Nature_2023|Eldjarn_smpnorm_Nature_2023|Zhang_2022_NatGet_EApop|Pietzner_2021_Science	Q8NCW5	rs10796961|rs41267389|rs6427322|rs4661202|rs55756370|rs6698858|rs4316360	Dhindsa_Nature_2023|Ferkingstad_2021_NatGen|Zhang_2022_NatGet_EApop|Pietzner_2021_Science|Zhang_2022_NatGet_AApop|Sun_finemapped_Nature_2023|Eldjarn_smpnorm_Nature_2023	Q13444|Q8NCW5|Q96GW7	Ferkingstad_2021_NatGen|Zhang_2022_NatGet_EApop|Pietzner_2021_Science|Zhang_2022_NatGet_AApop	Q8NCW5	NAXE	8.5	ENSG00000163382 - 0.589171377669419 - 21|ENSG00000160818 - 0.499304512268653 - 2	ENSG00000163382	rs1135646	Decreased white blood cell count (PheCode 288.1)|Elevated white blood cell count (PheCode 288.2)|Basophil (fraction, minimum, inv-norm transformed)	leukopenia|leukocyte count|basophil measurement	GCST90479986|GCST90479987|GCST90479517	3
prot.4234	Q86UD1	OAF	Out at first protein homolog (HCV NS5A-transactivated protein 13 target protein 2)	cis	11_120185708_A_T	11	117228970	123228970	no	120185708	A	T	0.600849	0.555	1413	0.361436	0.04	100.07	22.8318	0.475866	2	4	712	upstream_gene_variant	TRIM29					none	imputed	8	replicated variant - protein association	rs189431300|rs2444239|rs508205|rs562966|rs531698|rs2953362|rs1287394|chr11:120222927|rs61898289|rs61898290|rs113497939|rs375967354|rs117554512|rs692804|rs2508489|rs2508490|rs142969345|rs2845705|rs68052247|.|chr11:120232126|rs2847501|rs7121784|rs896693	Zhang_2022_NatGet_EApop|Eldjarn_nonnorm_Nature_2023|Ferkingstad_2021_NatGen|Eldjarn_smpnorm_Nature_2023|Gudjonsson_2022_NatComm|Zhang_2022_NatGet_AApop|Pietzner_2021_Science|Sun_2018_Nature|Suhre_2017_NatComm|Dhindsa_Nature_2023|Katz_2021_Circulation|Sun_Nature_2023|Sun_finemapped_Nature_2023|Suhre_MedRxiv_2024|Niu_NetGen_2025	Q86UD1|Q9H293|P27797|P52799|P18827|P55000|O15263|Q14512	rs189431300|rs2444239|rs562966|rs531698|rs2953362|rs1287394|rs61898290|rs113497939|rs375967354|rs117554512|rs2508489|rs142969345|rs2845705|.|chr11:120232126|rs896693	Zhang_2022_NatGet_EApop|Eldjarn_nonnorm_Nature_2023|Ferkingstad_2021_NatGen|Eldjarn_smpnorm_Nature_2023|Zhang_2022_NatGet_AApop|Pietzner_2021_Science|Sun_2018_Nature|Suhre_MedRxiv_2024|Niu_NetGen_2025	Q86UD1	rs2444239|rs508205|rs896693	Eldjarn_nonnorm_Nature_2023|Ferkingstad_2021_NatGen|Eldjarn_smpnorm_Nature_2023|Gudjonsson_2022_NatComm|Zhang_2022_NatGet_AApop|Pietzner_2021_Science|Zhang_2022_NatGet_EApop|Niu_NetGen_2025	Q86UD1|Q9H293	Eldjarn_nonnorm_Nature_2023|Ferkingstad_2021_NatGen|Eldjarn_smpnorm_Nature_2023|Zhang_2022_NatGet_AApop|Pietzner_2021_Science|Zhang_2022_NatGet_EApop|Niu_NetGen_2025	Q86UD1	OAF	6	ENSG00000184232 - 0.999650403031277 - 12	ENSG00000184232	rs2444239|rs508205|rs7116997	Serum urate levels|Urinary albumin-to-creatinine ratio|Urate levels|Diastolic blood pressure	urate measurement|urinary albumin to creatinine ratio|diastolic blood pressure	GCST90455669|GCST90319904|GCST008790|GCST011119|GCST90435414	3
prot.3082	P62942	FKBP1A	Peptidyl-prolyl cis-trans isomerase FKBP1A (PPIase FKBP1A) (EC 5.2.1.8) (12 kDa FK506-binding protein) (12 kDa FKBP) (FKBP-12) (Calstabin-1) (FK506-binding protein 1A) (FKBP-1A) (Immunophilin FKBP12) (Rotamase)	trans	9_93119944_A_G	9	90129716	96129716	no	93119944	A	G	0.897735	0.9659	1413	0.507212	0.06	69.285	16.0694	0.255142	1	6	9	downstream_gene_variant	NINJ1	9_93122219_A_G	0.887559	3_prime_UTR_variant	NINJ1	none	imputed	6	novel protein at locus (assayed)	rs12686780|rs141310055|rs1323523|rs113535725|rs139893137|.|rs112510533|rs146903427|rs912260|rs767837517|rs189444416|rs148898328|rs72758547|rs1963722|rs75406669|rs117334823|rs573832053|rs183505596|rs567265485|rs534164713|rs149556327|rs7859904|rs35809322|rs1131773|rs4077811|rs6479449|rs28468656|rs188791736|chr9:93117973|rs369570349|rs78469044|rs11379524,rs397729428|rs11379524|rs7032525|rs7033638|rs2185973|rs2275848|rs142675884|rs60629714|rs34297115|rs56334521|rs12342200|rs12342201|rs10821074|rs10821075|rs1106192|9:95898207_AT_A|rs7025554|rs12337469|rs35836942|rs13287380|rs7867526|rs10992648|rs1110237|rs1110236|rs1833035|rs113609637|rs4743894|rs10761195|rs2398827|rs570572562|rs6479457|rs2154076|rs7026078|rs11788911|rs2086106|rs34776405|rs13286566|rs7030886|rs145015046|rs10761190	Zhang_2022_NatGet_EApop|Pietzner_2021_Science|Eldjarn_smpnorm_Nature_2023|Eldjarn_nonnorm_Nature_2023|Gudjonsson_2022_NatComm|Dhindsa_Nature_2023|Zhang_2022_NatGet_AApop|Sun_finemapped_Nature_2023|Ferkingstad_2021_NatGen|Sun_Nature_2023|Koprulu_NatMetab_2023|Suhre_MedRxiv_2024|Niu_NetGen_2025	Q9BXN1|O43353|P20774|Q9UK05|Q07954|Q99983|O95393|O15269|Q96L08|Q5T1S8|O00622|Q5JSP0|Q9H5Y7|Q9C0C4|Q08174|Q9H156|P08581|P19022|P22455|Q86Z14|Q68DV7|Q9NRM6|Q86SJ2|Q99536|P12955|Q92982|P13796|P00390|O60760|P05160|P62166|Q96LW7|P49006|Q13361|Q9H4G4|Q93096|P62760|P50135|P40394|Q9UJ70|Q03169|Q9H3S4|Q9BXD5|O75695|Q16719|Q14005|Q9NZT2|Q8NHV1|O14558|P14902|P29536|P82980|P23381|Q9H773|P20711|O00499|Q9H6S3|Q9UH65|P09601|P09467				rs1131773|rs4077811|rs6479449|rs28468656|rs2275848|rs4743894|rs10761195|rs2398827	Dhindsa_Nature_2023|Sun_Nature_2023|Sun_finemapped_Nature_2023|Eldjarn_smpnorm_Nature_2023|Eldjarn_nonnorm_Nature_2023|Ferkingstad_2021_NatGen|Pietzner_2021_Science	P08581|Q9UK05|P22455|Q9H156|Q08174|P20774|P19022|Q68DV7|Q9H5Y7|Q9NRM6|Q86SJ2|Q9C0C4|Q86Z14|P13796|P12955|P40394|P05160|Q9UJ70|Q03169|Q9H3S4|O60760|Q9BXD5|Q92982|Q99536|Q9H4G4			CARD19|FGD3|NINJ1	2.5|2.5|2.5	ENSG00000165233 - 0.4984156348802 - 1
prot.625	B9EJG8;D6RAQ9	TMEM150C	Transmembrane protein 150C	cis	4_82626285_A_T	4	79626285	85626285	no	82626285	A	T	0.607573	0.6695	1413	-0.312761	0.04	75.013	17.3301	0.0891056	1	22	1038	downstream_gene_variant	SCD5	4_82629854_G_A	0.979682	3_prime_UTR_variant	SCD5	none	imputed	2	novel protein at locus (not assayed)	rs2868379|chr4:82589364|chr4:82628258|-|4:83557431_TA_T|rs2055663|rs115007843|rs761070553|rs11541628|rs1382788897,rs869188431|rs13147041|rs16999103|rs7681303|rs7691339|rs34982646,rs397994272,rs568454577|rs142178438|rs528409899|rs754632213|chr4:83001966|rs1196990449|rs34825689|rs144516014|rs539326446|rs4693545|rs34006389|rs80021257,rs80275142	Zhang_2022_NatGet_AApop|Eldjarn_smpnorm_Nature_2023|Sun_Nature_2023|Sun_finemapped_Nature_2023|Dhindsa_Nature_2023|Eldjarn_nonnorm_Nature_2023|Pietzner_2021_Science|Pietzner_2021_NatComm|Ferkingstad_2021_NatGen	Q14103|Q9UBV8|P10301|P04070|P07948|P22748|O75452|O94979|O75792|Q6PGN9|Q14112|Q8WXX5|Q15427|Q16762|O94907|Q9H6H4|Q96B86|Q92820|Q569H4|P36639|O43447|P49959|P41970|Q13510|Q9NRM6|Q8IUB2|P36776|Q13426|O75828|Q8N6N7|P51911|Q6P4A8				rs2055663|rs115007843	Sun_Nature_2023|Sun_finemapped_Nature_2023|Dhindsa_Nature_2023	P07948|P22748			SCD5|TMEM150C	3.5|3.5	ENSG00000145284 - 0.99932539257681 - 29		rs2903818|rs1806559|rs4693478	Basophil count|Lymphocyte count|Height	basophil count|lymphocyte count|body height	GCST90018946|GCST005997|GCST90245848	3
prot.420	A0A7P0TAN7;A0A7P0Z4P5	SLC3A2	Amino acid transporter heavy chain SLC3A2 (4F2 cell-surface antigen heavy chain) (4F2hc) (4F2 heavy chain antigen) (Lymphocyte activation antigen 4F2 large subunit) (Solute carrier family 3 member 2) (CD antigen CD98)	trans	16_87855549_C_T	16	84855549	90855549	no	87855549	C	T	0.610403	0.3344	1413	-0.44091	0.04	143.74	32.3932	0.185676	1	6	511	intron_variant	SLC7A5	16_87854513_T_C	0.955613	intron_variant	SLC7A5	none	imputed	19	novel protein at locus (not assayed)	rs9972730|rs72628299|rs76082995|rs145954536|rs1050863|rs779509623|chr16:87743390|rs4843719|rs68149176|rs186589536|rs1291531752|rs142578416|rs146136907|rs55870502|rs112207505|rs55897873|rs71392320|rs188157402|rs116928297|rs6540108|rs7501216|rs4843746|rs11640695|rs12923739|rs7498431|rs28427460|.|chr16:88059556	Zhang_2022_NatGet_EApop|Ferkingstad_2021_NatGen|Eldjarn_nonnorm_Nature_2023|Eldjarn_smpnorm_Nature_2023|Dhindsa_Nature_2023|Pietzner_2021_Science|Sun_Nature_2023|Sun_finemapped_Nature_2023|Pietzner_2021_NatComm|Koprulu_NatMetab_2023|Repetto_2024_NatHumBehav	Q9GZQ8|Q9H492|P35218|Q13219|P27930|Q96DR5|P23921|Q9UNE0|Q2VWP7|P08236|Q9HB29|O60602									SLC7A5	4	ENSG00000103257 - 0.227133542600383 - 2		rs7200918|rs4240802|rs8055108	Plateletcrit|Platelet count|Basophil (absolute count, mean, inv-norm transformed)|Basophil (absolute count, maximum, inv-norm transformed)|Basophil (fraction, mean, inv-norm transformed)|Basophil (fraction, minimum, inv-norm transformed)|Basophil (fraction, maximum, inv-norm transformed)	platelet crit|platelet count|basophil measurement	GCST90002400|GCST90002402|GCST90002357|GCST90479513|GCST90479512|GCST90479516|GCST90479517|GCST90479515	3
prot.3053	P62328	TMSB4X	Thymosin beta-4 (T beta-4) (Fx) [Cleaved into: Hemoregulatory peptide AcSDKP (Ac-Ser-Asp-Lys-Pro) (N-acetyl-SDKP) (AcSDKP) (Seraspenide)]	trans	9_93129716_T_C	9	90129716	96129716	no	93129716	T	C	0.899151	0.9636	1413	0.554661	0.06	81.234	18.6978	0.295479	1	7	9	intron_variant	NINJ1	9_93122219_A_G	0.975331	3_prime_UTR_variant	NINJ1	none	imputed	9	novel protein at locus (not assayed)	rs141310055|rs1323523|rs113535725|rs139893137|.|rs112510533|rs146903427|rs912260|rs767837517|rs189444416|rs148898328|rs72758547|rs1963722|rs75406669|rs117334823|rs573832053|rs183505596|rs567265485|rs534164713|rs149556327|rs7859904|rs35809322|rs1131773|rs4077811|rs6479449|rs28468656|rs188791736|chr9:93117973|rs369570349|rs78469044|rs11379524,rs397729428|rs11379524|rs7032525|rs7033638|rs2185973|rs2275848|rs142675884|rs60629714|rs34297115|rs56334521|rs12342200|rs12342201|rs10821074|rs10821075|rs1106192|9:95898207_AT_A|rs7025554|rs12337469|rs35836942|rs13287380|rs7867526|rs10992648|rs1110237|rs1110236|rs1833035|rs113609637|rs4743894|rs10761195|rs2398827|rs570572562|rs6479457|rs2154076|rs7026078|rs11788911|rs2086106|rs34776405|rs13286566|rs7030886|rs145015046|rs10761190	Pietzner_2021_Science|Eldjarn_smpnorm_Nature_2023|Eldjarn_nonnorm_Nature_2023|Gudjonsson_2022_NatComm|Dhindsa_Nature_2023|Zhang_2022_NatGet_AApop|Sun_finemapped_Nature_2023|Ferkingstad_2021_NatGen|Zhang_2022_NatGet_EApop|Sun_Nature_2023|Koprulu_NatMetab_2023|Suhre_MedRxiv_2024|Niu_NetGen_2025	O43353|Q9BXN1|P20774|Q9UK05|Q07954|Q99983|O95393|O15269|Q96L08|Q5T1S8|O00622|Q5JSP0|Q9H5Y7|Q9C0C4|Q08174|Q9H156|P08581|P19022|P22455|Q86Z14|Q68DV7|Q9NRM6|Q86SJ2|Q99536|P12955|Q92982|P13796|P00390|O60760|P05160|P62166|Q96LW7|P49006|Q13361|Q9H4G4|Q93096|P62760|P50135|P40394|Q9UJ70|Q03169|Q9H3S4|Q9BXD5|O75695|Q16719|Q14005|Q9NZT2|Q8NHV1|O14558|P14902|P29536|P82980|P23381|Q9H773|P20711|O00499|Q9H6S3|Q9UH65|P09601|P09467				rs1131773|rs4077811|rs6479449|rs28468656|rs2275848|rs4743894|rs10761195|rs2398827	Dhindsa_Nature_2023|Sun_Nature_2023|Sun_finemapped_Nature_2023|Eldjarn_smpnorm_Nature_2023|Eldjarn_nonnorm_Nature_2023|Ferkingstad_2021_NatGen|Pietzner_2021_Science	P08581|Q9UK05|P22455|Q9H156|Q08174|P20774|P19022|Q68DV7|Q9H5Y7|Q9NRM6|Q86SJ2|Q9C0C4|Q86Z14|P13796|P12955|P40394|P05160|Q9UJ70|Q03169|Q9H3S4|O60760|Q9BXD5|Q92982|Q99536|Q9H4G4			CARD19|FGD3|NINJ1	2.5|2.5|2.5
prot.6172	Q9Y394-2	DHRS7	Dehydrogenase/reductase SDR family member 7 (EC 1.1.1.-) (Retinal short-chain dehydrogenase/reductase 4) (retSDR4) (Short chain dehydrogenase/reductase family 34C member 1) (Protein SDR34C1)	cis	chr14_60144930_C_T	14	57144930	63165528	no	60144930	C	T	0.410085	0.1565	1418	0.53019	0.04	211.16	47.1144	0.340973	1	3	1031	3_prime_UTR_variant	PCNX4	chr14_60115335_G_A	0.849709	missense_variant	PCNX4	proxy	exonic	29	novel protein at locus (not assayed)	rs118007278|rs183404450|rs6573304|rs7158024|rs4436712	Zhang_2022_NatGet_EApop|Zhang_2022_NatGet_AApop|Sun_Nature_2023|Sun_finemapped_Nature_2023|Dhindsa_Nature_2023	P35813|Q9UBM4|P06850				rs6573304	Zhang_2022_NatGet_EApop	P35813			DHRS7	6.5	ENSG00000100612 - 0.999455250121074 - 7|ENSG00000126773 - 0.896104128288032 - 15	ENSG00000100612	rs438529|rs432646|rs414700	Estimated glomerular filtration rate (creatinine)|X-21411 levels|2-ketocaprylate levels	glomerular filtration rate|metabolite measurement|2-ketocaprylate measurement	GCST90100220|GCST90245675|GCST90200224	3
prot.303	A0A590UJG2	MACF1	Microtubule-actin cross-linking factor 1, isoforms 1/2/3/4/5 (620 kDa actin-binding protein) (ABP620) (Actin cross-linking family protein 7) (Macrophin-1) (Trabeculin-alpha)	cis	chr1_39284212_G_T	1	36284212	42284212	no	39284212	G	T	0.307123	0.1596	1418	-0.330481	0.04	73.311	16.9555	0.999998	1	1	497	intron_variant	MACF1					none	exonic	2	novel protein at locus (not assayed)	rs77535381|.|chr1:38847431|rs1925680|rs1925678|rs4494114|rs9439082|rs9438973|chr1:38882301|chr1:38883296|rs9438975|-|1:39351385_ATAT_A|rs3790442|rs72938840|rs10789520|rs1442074626|chr1:38952352|rs6600282|chr1:39011616|rs751612678|chr1:39044526|rs547898681|rs112334595|rs3768321|rs76136527|rs514868|rs3738673|rs201305192|rs510601|rs12086750|rs6658277|rs9787249|rs7520588|rs1046988|rs14528|rs506333|rs804252|rs562056|rs1810963|rs56097441	Ferkingstad_2021_NatGen|Eldjarn_nonnorm_Nature_2023|Eldjarn_smpnorm_Nature_2023|Sun_Nature_2023|Sun_finemapped_Nature_2023|Suhre_2017_NatComm|Dhindsa_Nature_2023|Sun_2018_Nature|Gudjonsson_2022_NatComm|Pietzner_2021_Science|Pietzner_2021_NatComm|Katz_2021_Circulation|Zhang_2022_NatGet_EApop|Zhang_2022_NatGet_AApop	O43278|O43866|Q96NY8|O43570|P29317|Q13444|Q9H7M9|P15248|P54368|Q9BUN1|P02647|P02652|P08581|P34820|Q9UNP9									MACF1	7.5	ENSG00000127603 - 0.371988931889082 - 1	ENSG00000127603
prot.3027	P61970	NUTF2	Nuclear transport factor 2 (NTF-2) (Placental protein 15) (PP15)	trans	9_93119944_A_G	9	90119944	96119944	no	93119944	A	G	0.897735	0.9659	1413	0.497947	0.06	66.757	15.5126	0.367162	1	6	9	downstream_gene_variant	NINJ1	9_93122219_A_G	0.887559	3_prime_UTR_variant	NINJ1	none	imputed	6	novel protein at locus (assayed)	rs12686780|rs141310055|rs1323523|rs113535725|rs139893137|.|rs112510533|rs146903427|rs912260|rs767837517|rs189444416|rs148898328|rs72758547|rs1963722|rs75406669|rs117334823|rs573832053|rs183505596|rs567265485|rs534164713|rs149556327|rs7859904|rs35809322|rs1131773|rs4077811|rs6479449|rs28468656|rs188791736|chr9:93117973|rs369570349|rs78469044|rs11379524,rs397729428|rs11379524|rs7032525|rs7033638|rs2185973|rs2275848|rs142675884|rs60629714|rs34297115|rs56334521|rs12342200|rs12342201|rs10821074|rs10821075|rs1106192|9:95898207_AT_A|rs7025554|rs12337469|rs35836942|rs13287380|rs7867526|rs10992648|rs1110237|rs1110236|rs1833035|rs113609637|rs4743894|rs10761195|rs2398827|rs570572562|rs6479457|rs2154076|rs7026078|rs11788911|rs2086106|rs34776405|rs13286566|rs7030886|rs145015046|rs10761190	Zhang_2022_NatGet_EApop|Pietzner_2021_Science|Eldjarn_smpnorm_Nature_2023|Eldjarn_nonnorm_Nature_2023|Gudjonsson_2022_NatComm|Dhindsa_Nature_2023|Zhang_2022_NatGet_AApop|Sun_finemapped_Nature_2023|Ferkingstad_2021_NatGen|Sun_Nature_2023|Koprulu_NatMetab_2023|Suhre_MedRxiv_2024|Niu_NetGen_2025	Q9BXN1|O43353|P20774|Q9UK05|Q07954|Q99983|O95393|O15269|Q96L08|Q5T1S8|O00622|Q5JSP0|Q9H5Y7|Q9C0C4|Q08174|Q9H156|P08581|P19022|P22455|Q86Z14|Q68DV7|Q9NRM6|Q86SJ2|Q99536|P12955|Q92982|P13796|P00390|O60760|P05160|P62166|Q96LW7|P49006|Q13361|Q9H4G4|Q93096|P62760|P50135|P40394|Q9UJ70|Q03169|Q9H3S4|Q9BXD5|O75695|Q16719|Q14005|Q9NZT2|Q8NHV1|O14558|P14902|P29536|P82980|P23381|Q9H773|P20711|O00499|Q9H6S3|Q9UH65|P09601|P09467				rs1131773|rs4077811|rs6479449|rs28468656|rs2275848|rs4743894|rs10761195|rs2398827	Dhindsa_Nature_2023|Sun_Nature_2023|Sun_finemapped_Nature_2023|Eldjarn_smpnorm_Nature_2023|Eldjarn_nonnorm_Nature_2023|Ferkingstad_2021_NatGen|Pietzner_2021_Science	P08581|Q9UK05|P22455|Q9H156|Q08174|P20774|P19022|Q68DV7|Q9H5Y7|Q9NRM6|Q86SJ2|Q9C0C4|Q86Z14|P13796|P12955|P40394|P05160|Q9UJ70|Q03169|Q9H3S4|O60760|Q9BXD5|Q92982|Q99536|Q9H4G4			CARD19|FGD3|NINJ1	2.5|2.5|2.5	ENSG00000165233 - 0.4984156348802 - 1
prot.3026	P61960	UFM1	Ubiquitin-fold modifier 1	trans	9_93122219_A_G	9	90122219	96122219	no	93122219	A	G	0.897381	0.9637	1413	0.438618	0.06	54.167	12.7349	0.34883	1	6	9	3_prime_UTR_variant	NINJ1	9_93122794_T_C	0.915215	intron_variant	NINJ1	none	imputed	4	novel protein at locus (assayed)	rs141310055|rs1323523|rs113535725|rs139893137|.|rs112510533|rs146903427|rs912260|rs767837517|rs189444416|rs148898328|rs72758547|rs1963722|rs75406669|rs117334823|rs573832053|rs183505596|rs567265485|rs534164713|rs149556327|rs7859904|rs35809322|rs1131773|rs4077811|rs6479449|rs28468656|rs188791736|chr9:93117973|rs369570349|rs78469044|rs11379524,rs397729428|rs11379524|rs7032525|rs7033638|rs2185973|rs2275848|rs142675884|rs60629714|rs34297115|rs56334521|rs12342200|rs12342201|rs10821074|rs10821075|rs1106192|9:95898207_AT_A|rs7025554|rs12337469|rs35836942|rs13287380|rs7867526|rs10992648|rs1110237|rs1110236|rs1833035|rs113609637|rs4743894|rs10761195|rs2398827|rs570572562|rs6479457|rs2154076|rs7026078|rs11788911|rs2086106|rs34776405|rs13286566|rs7030886|rs145015046|rs10761190	Pietzner_2021_Science|Eldjarn_smpnorm_Nature_2023|Eldjarn_nonnorm_Nature_2023|Gudjonsson_2022_NatComm|Dhindsa_Nature_2023|Zhang_2022_NatGet_AApop|Sun_finemapped_Nature_2023|Ferkingstad_2021_NatGen|Zhang_2022_NatGet_EApop|Sun_Nature_2023|Koprulu_NatMetab_2023|Suhre_MedRxiv_2024|Niu_NetGen_2025	O43353|Q9BXN1|P20774|Q9UK05|Q07954|Q99983|O95393|O15269|Q96L08|Q5T1S8|O00622|Q5JSP0|Q9H5Y7|Q9C0C4|Q08174|Q9H156|P08581|P19022|P22455|Q86Z14|Q68DV7|Q9NRM6|Q86SJ2|Q99536|P12955|Q92982|P13796|P00390|O60760|P05160|P62166|Q96LW7|P49006|Q13361|Q9H4G4|Q93096|P62760|P50135|P40394|Q9UJ70|Q03169|Q9H3S4|Q9BXD5|O75695|Q16719|Q14005|Q9NZT2|Q8NHV1|O14558|P14902|P29536|P82980|P23381|Q9H773|P20711|O00499|Q9H6S3|Q9UH65|P09601|P09467				rs1131773|rs4077811|rs6479449|rs28468656|rs2275848|rs4743894|rs10761195|rs2398827	Dhindsa_Nature_2023|Sun_Nature_2023|Sun_finemapped_Nature_2023|Eldjarn_smpnorm_Nature_2023|Eldjarn_nonnorm_Nature_2023|Ferkingstad_2021_NatGen|Pietzner_2021_Science	P08581|Q9UK05|P22455|Q9H156|Q08174|P20774|P19022|Q68DV7|Q9H5Y7|Q9NRM6|Q86SJ2|Q9C0C4|Q86Z14|P13796|P12955|P40394|P05160|Q9UJ70|Q03169|Q9H3S4|O60760|Q9BXD5|Q92982|Q99536|Q9H4G4			CARD19|FGD3|NINJ1	2.5|2.5|2.5	ENSG00000165233 - 0.4984156348802 - 1
prot.5926	Q9UFN0	NIPSNAP3A	Protein NipSnap homolog 3A (NipSnap3A) (Protein NipSnap homolog 4) (NipSnap4) (Target for Salmonella secreted protein C) (TassC)	cis	chr9_104768871_G_C	9	101757168	107768871	no	104768871	G	C	0.269394	0.1948	1418	0.473628	0.04	136.17	30.7372	0.460262	1	8	987	missense_variant	NIPSNAP3B	chr9_104770894_C_G	0.970637	missense_variant	NIPSNAP3B	lead	exonic	27	novel protein at locus (not assayed)	rs1362329495|rs1883023|rs779879084|rs777301487|rs112853430|rs3824477|rs4149310|.|rs2066718|rs7024300|rs4149307|rs772653673|rs201375651|rs188308962|rs61340780|rs67740686|rs11789603|rs62568182|rs62568183|rs2740488|rs73664374|rs1883025|rs3758294|rs2575876|rs1800978|rs13284054|rs4100654	Dhindsa_Nature_2023|Eldjarn_nonnorm_Nature_2023|Sun_finemapped_Nature_2023|Eldjarn_smpnorm_Nature_2023|Ferkingstad_2021_NatGen|Sun_Nature_2023|Pietzner_2021_Science|Pietzner_2021_NatComm	P21583|Q96F10|Q8IY31|P02647|O95156|Q6Q788|Q96EE4|Q96I82|Q15004|Q96AW1|Q99584|P41221|O75347|P02656|Q99536|P02649|P02652|Q9UK85|P55058|Q96DR5|Q9BYJ0|Q15517|Q6NUJ1|P02654|Q9BRK3|P17301|Q9UKX5|P04180|O95445|P01275									NIPSNAP3A	4.5	ENSG00000136783 - 0.761304592519469 - 33|ENSG00000165028 - 0.664759033568363 - 15	ENSG00000136783	rs10820721|rs10761084|rs10820726	3-hydroxy-2-ethylpropionate levels|Metabolite levels (allo-isoleucine)|Cerebrospinal fluid 3-hydroxy-2-ethylpropionate levels	3-hydroxy-2-ethylpropionate measurement|level of L-alloisoleucine in blood|3-hydroxy-2-ethylpropionate measurement, cerebrospinal fluid biomarker measurement	GCST90245019|GCST90199714|GCST90299904|GCST90317964	3
prot.4944	Q96H79	ZC3HAV1L	Zinc finger CCCH-type antiviral protein 1-like	cis	7_139048377_G_A	7	136045279	142047711	no	139048377	G	A	0.420736	0.4969	1413	-0.357705	0.04	90.765	20.791	0.0856182	1	18	822	intron_variant	ZC3HAV1	chr7_139047711_G_A	0.951548	synonymous_variant	ZC3HAV1	none	imputed	16	novel protein at locus (not assayed)	rs775297547|rs771112169|rs4728460|rs1814170|7:138795398_TAATAATAATAATA_T	Dhindsa_Nature_2023|Sun_finemapped_Nature_2023|Eldjarn_smpnorm_Nature_2023|Eldjarn_nonnorm_Nature_2023|Ferkingstad_2021_NatGen|Sun_Nature_2023	P06870|Q12860|Q9NY25				rs775297547	Dhindsa_Nature_2023|Sun_finemapped_Nature_2023	Q12860			ZC3HAV1L	4	ENSG00000105939 - 0.340026112637987 - 5|ENSG00000122778 - 0.189111546754625 - 1|ENSG00000146858 - 0.133184989527231 - 2	ENSG00000146858	rs1394491|rs10271373	High light scatter reticulocyte count|Immature fraction of reticulocytes|Multiple sclerosis	reticulocyte count|reticulocyte measurement|multiple sclerosis	GCST90002385|GCST90002387|GCST009597	3
prot.3001	P61088	UBE2N	Ubiquitin-conjugating enzyme E2 N (EC 2.3.2.23) (Bendless-like ubiquitin-conjugating enzyme) (E2 ubiquitin-conjugating enzyme N) (Ubc13) (UbcH13) (Ubiquitin carrier protein N) (Ubiquitin-protein ligase N)	trans	9_93129716_T_C	9	90129716	96129716	no	93129716	T	C	0.899151	0.9636	1413	0.441861	0.06	52.761	12.424	0.259403	1	7	9	intron_variant	NINJ1	9_93122219_A_G	0.975331	3_prime_UTR_variant	NINJ1	none	imputed	14	novel protein at locus (assayed)	rs141310055|rs1323523|rs113535725|rs139893137|.|rs112510533|rs146903427|rs912260|rs767837517|rs189444416|rs148898328|rs72758547|rs1963722|rs75406669|rs117334823|rs573832053|rs183505596|rs567265485|rs534164713|rs149556327|rs7859904|rs35809322|rs1131773|rs4077811|rs6479449|rs28468656|rs188791736|chr9:93117973|rs369570349|rs78469044|rs11379524,rs397729428|rs11379524|rs7032525|rs7033638|rs2185973|rs2275848|rs142675884|rs60629714|rs34297115|rs56334521|rs12342200|rs12342201|rs10821074|rs10821075|rs1106192|9:95898207_AT_A|rs7025554|rs12337469|rs35836942|rs13287380|rs7867526|rs10992648|rs1110237|rs1110236|rs1833035|rs113609637|rs4743894|rs10761195|rs2398827|rs570572562|rs6479457|rs2154076|rs7026078|rs11788911|rs2086106|rs34776405|rs13286566|rs7030886|rs145015046|rs10761190	Pietzner_2021_Science|Eldjarn_smpnorm_Nature_2023|Eldjarn_nonnorm_Nature_2023|Gudjonsson_2022_NatComm|Dhindsa_Nature_2023|Zhang_2022_NatGet_AApop|Sun_finemapped_Nature_2023|Ferkingstad_2021_NatGen|Zhang_2022_NatGet_EApop|Sun_Nature_2023|Koprulu_NatMetab_2023|Suhre_MedRxiv_2024|Niu_NetGen_2025	O43353|Q9BXN1|P20774|Q9UK05|Q07954|Q99983|O95393|O15269|Q96L08|Q5T1S8|O00622|Q5JSP0|Q9H5Y7|Q9C0C4|Q08174|Q9H156|P08581|P19022|P22455|Q86Z14|Q68DV7|Q9NRM6|Q86SJ2|Q99536|P12955|Q92982|P13796|P00390|O60760|P05160|P62166|Q96LW7|P49006|Q13361|Q9H4G4|Q93096|P62760|P50135|P40394|Q9UJ70|Q03169|Q9H3S4|Q9BXD5|O75695|Q16719|Q14005|Q9NZT2|Q8NHV1|O14558|P14902|P29536|P82980|P23381|Q9H773|P20711|O00499|Q9H6S3|Q9UH65|P09601|P09467				rs1131773|rs4077811|rs6479449|rs28468656|rs2275848|rs4743894|rs10761195|rs2398827	Dhindsa_Nature_2023|Sun_Nature_2023|Sun_finemapped_Nature_2023|Eldjarn_smpnorm_Nature_2023|Eldjarn_nonnorm_Nature_2023|Ferkingstad_2021_NatGen|Pietzner_2021_Science	P08581|Q9UK05|P22455|Q9H156|Q08174|P20774|P19022|Q68DV7|Q9H5Y7|Q9NRM6|Q86SJ2|Q9C0C4|Q86Z14|P13796|P12955|P40394|P05160|Q9UJ70|Q03169|Q9H3S4|O60760|Q9BXD5|Q92982|Q99536|Q9H4G4			CARD19|FGD3|NINJ1	2.5|2.5|2.5
prot.3000	P61086	UBE2K	Ubiquitin-conjugating enzyme E2 K (EC 2.3.2.23) (E2 ubiquitin-conjugating enzyme K) (Huntingtin-interacting protein 2) (HIP-2) (Ubiquitin carrier protein) (Ubiquitin-conjugating enzyme E2-25 kDa) (Ubiquitin-conjugating enzyme E2(25K)) (Ubiquitin-conjugating enzyme E2-25K) (Ubiquitin-protein ligase)	trans	9_93119944_A_G	9	90119944	96119944	no	93119944	A	G	0.897735	0.9659	1413	0.440242	0.06	53.692	12.6298	0.290486	1	6	9	downstream_gene_variant	NINJ1	9_93122219_A_G	0.887559	3_prime_UTR_variant	NINJ1	none	imputed	7	novel protein at locus (assayed)	rs12686780|rs141310055|rs1323523|rs113535725|rs139893137|.|rs112510533|rs146903427|rs912260|rs767837517|rs189444416|rs148898328|rs72758547|rs1963722|rs75406669|rs117334823|rs573832053|rs183505596|rs567265485|rs534164713|rs149556327|rs7859904|rs35809322|rs1131773|rs4077811|rs6479449|rs28468656|rs188791736|chr9:93117973|rs369570349|rs78469044|rs11379524,rs397729428|rs11379524|rs7032525|rs7033638|rs2185973|rs2275848|rs142675884|rs60629714|rs34297115|rs56334521|rs12342200|rs12342201|rs10821074|rs10821075|rs1106192|9:95898207_AT_A|rs7025554|rs12337469|rs35836942|rs13287380|rs7867526|rs10992648|rs1110237|rs1110236|rs1833035|rs113609637|rs4743894|rs10761195|rs2398827|rs570572562|rs6479457|rs2154076|rs7026078|rs11788911|rs2086106|rs34776405|rs13286566|rs7030886|rs145015046|rs10761190	Zhang_2022_NatGet_EApop|Pietzner_2021_Science|Eldjarn_smpnorm_Nature_2023|Eldjarn_nonnorm_Nature_2023|Gudjonsson_2022_NatComm|Dhindsa_Nature_2023|Zhang_2022_NatGet_AApop|Sun_finemapped_Nature_2023|Ferkingstad_2021_NatGen|Sun_Nature_2023|Koprulu_NatMetab_2023|Suhre_MedRxiv_2024|Niu_NetGen_2025	Q9BXN1|O43353|P20774|Q9UK05|Q07954|Q99983|O95393|O15269|Q96L08|Q5T1S8|O00622|Q5JSP0|Q9H5Y7|Q9C0C4|Q08174|Q9H156|P08581|P19022|P22455|Q86Z14|Q68DV7|Q9NRM6|Q86SJ2|Q99536|P12955|Q92982|P13796|P00390|O60760|P05160|P62166|Q96LW7|P49006|Q13361|Q9H4G4|Q93096|P62760|P50135|P40394|Q9UJ70|Q03169|Q9H3S4|Q9BXD5|O75695|Q16719|Q14005|Q9NZT2|Q8NHV1|O14558|P14902|P29536|P82980|P23381|Q9H773|P20711|O00499|Q9H6S3|Q9UH65|P09601|P09467				rs1131773|rs4077811|rs6479449|rs28468656|rs2275848|rs4743894|rs10761195|rs2398827	Dhindsa_Nature_2023|Sun_Nature_2023|Sun_finemapped_Nature_2023|Eldjarn_smpnorm_Nature_2023|Eldjarn_nonnorm_Nature_2023|Ferkingstad_2021_NatGen|Pietzner_2021_Science	P08581|Q9UK05|P22455|Q9H156|Q08174|P20774|P19022|Q68DV7|Q9H5Y7|Q9NRM6|Q86SJ2|Q9C0C4|Q86Z14|P13796|P12955|P40394|P05160|Q9UJ70|Q03169|Q9H3S4|O60760|Q9BXD5|Q92982|Q99536|Q9H4G4			CARD19|FGD3|NINJ1	2.5|2.5|2.5	ENSG00000165233 - 0.4984156348802 - 1
prot.2990	P60985	KRTDAP	Keratinocyte differentiation-associated protein	trans	17_68827088_G_C	17	65829838	71829838	no	68827088	G	C	0.187898	0.2226	1413	0.41104	0.05	74.993	17.3258	0.278437	1	4	492	intergenic_variant	.					none	imputed	12	replicated variant - protein association	rs9898599|rs17739110|rs74605448|rs1030097|rs2160725|rs3072826|rs12941038|rs11651687|chr17:68525292|rs10625677|rs2952271|rs12453086|rs372549540|rs2286556|rs16973034|rs3214285|rs72849705|rs35557745,rs71355889|rs35871101|rs9893752|rs67717905|rs75507120|rs62087515|rs79958465|rs373832799|chr17:68601102|.|rs541614705|rs749494941|rs77594545|rs16973163|rs62088365|rs929477|rs149954772|rs34614682,rs398041825|rs935138|rs755424|rs72851038|rs779162423|rs150211616|rs4968823|rs2165838|rs1808919|rs10629331|rs190687284|rs112741515|rs112001035|chr17:68837284|rs116021231|rs150917115|rs147773593|rs8078168|rs6501814|rs367643757|rs141023860|rs35403175|rs148226092|rs4148008|rs34987539|rs34931250|chr17:68883786|17:66884096_GAT_G|rs201074109|rs10852765|rs4147313|rs34952002|chr17:68891508|rs576376798,rs71144632|chr17:68893604|rs4148002|rs4148000|17:66897126_CA_C|rs12952511|rs3744496|rs112404597|rs1308340245,rs151204661,rs71144635|rs140010342|rs144777539|rs35621847|rs4147974|rs757801156|rs4147973|rs11656365|rs4147965|rs148549682|rs887380|rs1860446|rs1978959|rs11453|chr17:68983558|rs4968983|rs551448989|rs12940103|rs76263023|rs113408695|rs1024668|rs13380872|rs7212963|17:67068776_CA_C|rs4968996|chr17:69082328|rs62082719|rs77542162|chr17:69086486|rs740516|rs758255|rs11077942|rs527778626|rs2886048|chr17:69098625|rs10713615|rs4141177|rs7212506|rs9303011|chr17:69106593|rs6502005|rs9889289|rs199889249|rs112502880|rs117753190|rs750964260|rs12938039|rs77262773|rs12450402|rs12452340|rs573431210|rs7219322|rs10468450|rs12948339|rs9913071|rs1899575|rs3744493|rs1156340	Sun_finemapped_Nature_2023|Eldjarn_smpnorm_Nature_2023|Dhindsa_Nature_2023|Sun_Nature_2023|Ferkingstad_2021_NatGen|Eldjarn_nonnorm_Nature_2023|Gudjonsson_2022_NatComm|Zhang_2022_NatGet_AApop|Koprulu_NatMetab_2023|Zhang_2022_NatGet_EApop|Pietzner_2021_Science|Sun_2018_Nature|Repetto_2024_NatHumBehav|Pietzner_2021_NatComm|Katz_2021_Circulation|Niu_NetGen_2025	P48307|Q9Y286|Q15661|Q96MK3|Q6UXB4|P09172|O00220|Q9BYJ0|Q96IY4|Q6UXH1|Q8NBJ7|O14788|O43854|P14555|A6NC86|Q96D42|Q6NUS6|Q96LA5|Q86Z14|Q9UK85|P01210|O00253|P80370|P49913|O95445|P39877|P47972|O15444|Q96KQ7|O15263|P58335|Q14626|P08949|P18428|Q13790|Q6UX71|P48788|A2RUU4|Q5JS37|P52292|P06307|P22455|P14649|O15496|O95236|Q9UBT3|P81534|P21583|P62253|P08174|O75344|P09601|Q9BUP3|Q9NZL9|O75462|Q8TAD2|P0CG37|Q6UXB8|O14904|Q96MU8|Q9BRK3|Q96LL9|P40933|Q12884|Q6P2E9|Q9ULB1|P25815|Q9ULW5|P05164|Q6E0U4|Q6EMK4|Q96AW1|Q9BYC8|Q6UXB2|Q96KG7|P01303|Q9UMF0|O00626|Q24JP5|Q86UW8|P22466|P20155|Q6ZVN8|Q9H4F8|O60243|P18627|P78556|Q12860|Q14512|P01130|O15394|A6BM72|Q9NP84|Q6P4E1|Q9H2A7|P08581|Q9HCB6|Q9P232|P47992|Q9Y4X3|Q16674|Q9BQT9|Q9H1U4|Q13261|Q9NR71|Q96PD2|O95407|O43927|P78539|P17936|O00300|P53365|Q8N423|Q9NNX6|Q9H4D0|P00749|P29017|Q9Y6N7|Q9HCK4|P05090|Q99731|O60476|O94779|O00451|P48061|Q6QNK2|Q96LA6|O00339|Q92832|O43508|P03951|Q08174|Q07617|Q13740|Q9H8J5|P10721|P32004|Q9H2X3|P05155|P51671|Q14515|Q02763|P21709|Q8TDY8|Q9NRM6|Q16270|P58294|Q14393|P08294|P04626|Q8NFP4|P13688|P40189|Q9UHF1|P18564|Q16288|P17927|O94985|Q9UM47|Q99435|Q96CG8|Q8N8U9|P49788|P27930|O95841|Q16610|O14786|P22105|Q8N3T6|Q8NHL6|P05160|P52848|P27918|Q8IWV2|Q99941|Q8WWQ8|P05452|Q96B86|P13591|P28906|Q86TH1|Q96H15|Q86SJ2|Q04721|Q9BXR6|Q8WZ59|P62745|Q12841|Q2VWP7|O43155|P16870|Q8TAT2|Q01523|Q8N149|Q14005|Q13822|P14210|P78504|Q6UWK7|P08217|Q8WTQ1|P04070|P08493|Q6UWP8|P08253|Q9HB63|Q08345|Q9Y279|P10646|Q7LFX5|P34130|P06850|P19256|Q12805|P01011|Q9Y258|O75888|Q8NFU4|P16035|Q13332|Q8NHJ6|P05107|P15907|Q99645|Q6ZMH5|Q8N729|P55808|Q8NBJ4|P49703|Q13591|P17813|Q9NRN5|Q96NZ8|Q8IZP7|Q6PCB0|P55058|P36269|O00468|O60242|P51884|P18850|P60985	rs34931250|rs3744493	Niu_NetGen_2025	P60985	rs2165838|rs190687284|rs116021231|rs147773593|rs35403175|rs4148008|rs10852765|rs4147313|rs34952002|rs4148000|17:66897126_CA_C|rs12952511|rs3744496|rs4148005|rs9913071|rs3744493|rs1156340	Eldjarn_smpnorm_Nature_2023|Sun_finemapped_Nature_2023|Pietzner_2021_Science|Dhindsa_Nature_2023|Eldjarn_nonnorm_Nature_2023|Ferkingstad_2021_NatGen|Gudjonsson_2022_NatComm|Folkersen_2020_NatMetab|Niu_NetGen_2025	P49913|Q9UK85|A6NC86|Q86Z14|Q9BYJ0|Q96LA5|O43854|P09601|O15496|Q96D42|P60985	Niu_NetGen_2025	P60985	ABCA8	2.5
prot.2989	P60983	GMFB	Glia maturation factor beta (GMF-beta)	trans	9_93119944_A_G	9	90119944	96119944	no	93119944	A	G	0.897735	0.9659	1413	0.441751	0.06	50.741	11.9772	0.46607	1	6	9	downstream_gene_variant	NINJ1	9_93122219_A_G	0.887559	3_prime_UTR_variant	NINJ1	none	imputed	3	novel protein at locus (assayed)	rs12686780|rs141310055|rs1323523|rs113535725|rs139893137|.|rs112510533|rs146903427|rs912260|rs767837517|rs189444416|rs148898328|rs72758547|rs1963722|rs75406669|rs117334823|rs573832053|rs183505596|rs567265485|rs534164713|rs149556327|rs7859904|rs35809322|rs1131773|rs4077811|rs6479449|rs28468656|rs188791736|chr9:93117973|rs369570349|rs78469044|rs11379524,rs397729428|rs11379524|rs7032525|rs7033638|rs2185973|rs2275848|rs142675884|rs60629714|rs34297115|rs56334521|rs12342200|rs12342201|rs10821074|rs10821075|rs1106192|9:95898207_AT_A|rs7025554|rs12337469|rs35836942|rs13287380|rs7867526|rs10992648|rs1110237|rs1110236|rs1833035|rs113609637|rs4743894|rs10761195|rs2398827|rs570572562|rs6479457|rs2154076|rs7026078|rs11788911|rs2086106|rs34776405|rs13286566|rs7030886|rs145015046|rs10761190	Zhang_2022_NatGet_EApop|Pietzner_2021_Science|Eldjarn_smpnorm_Nature_2023|Eldjarn_nonnorm_Nature_2023|Gudjonsson_2022_NatComm|Dhindsa_Nature_2023|Zhang_2022_NatGet_AApop|Sun_finemapped_Nature_2023|Ferkingstad_2021_NatGen|Sun_Nature_2023|Koprulu_NatMetab_2023|Suhre_MedRxiv_2024|Niu_NetGen_2025	Q9BXN1|O43353|P20774|Q9UK05|Q07954|Q99983|O95393|O15269|Q96L08|Q5T1S8|O00622|Q5JSP0|Q9H5Y7|Q9C0C4|Q08174|Q9H156|P08581|P19022|P22455|Q86Z14|Q68DV7|Q9NRM6|Q86SJ2|Q99536|P12955|Q92982|P13796|P00390|O60760|P05160|P62166|Q96LW7|P49006|Q13361|Q9H4G4|Q93096|P62760|P50135|P40394|Q9UJ70|Q03169|Q9H3S4|Q9BXD5|O75695|Q16719|Q14005|Q9NZT2|Q8NHV1|O14558|P14902|P29536|P82980|P23381|Q9H773|P20711|O00499|Q9H6S3|Q9UH65|P09601|P09467				rs1131773|rs4077811|rs6479449|rs28468656|rs2275848|rs4743894|rs10761195|rs2398827	Dhindsa_Nature_2023|Sun_Nature_2023|Sun_finemapped_Nature_2023|Eldjarn_smpnorm_Nature_2023|Eldjarn_nonnorm_Nature_2023|Ferkingstad_2021_NatGen|Pietzner_2021_Science	P08581|Q9UK05|P22455|Q9H156|Q08174|P20774|P19022|Q68DV7|Q9H5Y7|Q9NRM6|Q86SJ2|Q9C0C4|Q86Z14|P13796|P12955|P40394|P05160|Q9UJ70|Q03169|Q9H3S4|O60760|Q9BXD5|Q92982|Q99536|Q9H4G4			CARD19|FGD3|NINJ1	2.5|2.5|2.5	ENSG00000165233 - 0.4984156348802 - 1
prot.2982	P60673	PFN3	Profilin-3 (Profilin III)	trans	9_93129716_T_C	9	90129716	96129716	no	93129716	T	C	0.899151	0.9636	1413	0.419943	0.06	47.366	11.23	0.246734	1	6	9	intron_variant	NINJ1	9_93122219_A_G	0.975331	3_prime_UTR_variant	NINJ1	none	imputed	2	novel protein at locus (not assayed)	rs141310055|rs1323523|rs113535725|rs139893137|.|rs112510533|rs146903427|rs912260|rs767837517|rs189444416|rs148898328|rs72758547|rs1963722|rs75406669|rs117334823|rs573832053|rs183505596|rs567265485|rs534164713|rs149556327|rs7859904|rs35809322|rs1131773|rs4077811|rs6479449|rs28468656|rs188791736|chr9:93117973|rs369570349|rs78469044|rs11379524,rs397729428|rs11379524|rs7032525|rs7033638|rs2185973|rs2275848|rs142675884|rs60629714|rs34297115|rs56334521|rs12342200|rs12342201|rs10821074|rs10821075|rs1106192|9:95898207_AT_A|rs7025554|rs12337469|rs35836942|rs13287380|rs7867526|rs10992648|rs1110237|rs1110236|rs1833035|rs113609637|rs4743894|rs10761195|rs2398827|rs570572562|rs6479457|rs2154076|rs7026078|rs11788911|rs2086106|rs34776405|rs13286566|rs7030886|rs145015046|rs10761190	Pietzner_2021_Science|Eldjarn_smpnorm_Nature_2023|Eldjarn_nonnorm_Nature_2023|Gudjonsson_2022_NatComm|Dhindsa_Nature_2023|Zhang_2022_NatGet_AApop|Sun_finemapped_Nature_2023|Ferkingstad_2021_NatGen|Zhang_2022_NatGet_EApop|Sun_Nature_2023|Koprulu_NatMetab_2023|Suhre_MedRxiv_2024|Niu_NetGen_2025	O43353|Q9BXN1|P20774|Q9UK05|Q07954|Q99983|O95393|O15269|Q96L08|Q5T1S8|O00622|Q5JSP0|Q9H5Y7|Q9C0C4|Q08174|Q9H156|P08581|P19022|P22455|Q86Z14|Q68DV7|Q9NRM6|Q86SJ2|Q99536|P12955|Q92982|P13796|P00390|O60760|P05160|P62166|Q96LW7|P49006|Q13361|Q9H4G4|Q93096|P62760|P50135|P40394|Q9UJ70|Q03169|Q9H3S4|Q9BXD5|O75695|Q16719|Q14005|Q9NZT2|Q8NHV1|O14558|P14902|P29536|P82980|P23381|Q9H773|P20711|O00499|Q9H6S3|Q9UH65|P09601|P09467				rs1131773|rs4077811|rs6479449|rs28468656|rs2275848|rs4743894|rs10761195|rs2398827	Dhindsa_Nature_2023|Sun_Nature_2023|Sun_finemapped_Nature_2023|Eldjarn_smpnorm_Nature_2023|Eldjarn_nonnorm_Nature_2023|Ferkingstad_2021_NatGen|Pietzner_2021_Science	P08581|Q9UK05|P22455|Q9H156|Q08174|P20774|P19022|Q68DV7|Q9H5Y7|Q9NRM6|Q86SJ2|Q9C0C4|Q86Z14|P13796|P12955|P40394|P05160|Q9UJ70|Q03169|Q9H3S4|O60760|Q9BXD5|Q92982|Q99536|Q9H4G4			CARD19|FGD3|NINJ1	2.5|2.5|2.5
prot.4840	Q96BI1	SLC22A18	Solute carrier family 22 member 18 (Beckwith-Wiedemann syndrome chromosomal region 1 candidate gene A protein) (Efflux transporter-like protein) (Imprinted multi-membrane-spanning polyspecific transporter-related protein 1) (Organic cation transporter-like protein 2) (ORCTL-2) (Solute carrier family 22 member 1-like) (Tumor-suppressing STF cDNA 5 protein) (Tumor-suppressing subchromosomal transferable fragment candidate gene 5 protein) (p45-Beckwith-Wiedemann region 1 A) (p45-BWR1A)	cis	chr11_2919262_T_C	11	0	5919262	no	2919262	T	C	0.90409	0.9091	1418	0.519917	0.06	70.748	16.3916	0.850061	1	3	807	intron_variant	SLC22A18	11_2915427_A_G	0.869532	intron_variant	SLC22A18	none	exonic	2	novel protein at locus (not assayed)	rs145696760|rs779804796|rs56214338|rs12419134|rs12364426|.|rs61871213|rs34491180|rs116910736|rs57530484|rs147917100|rs57928937|rs16928945|rs6578303|rs7946134|rs4758622|rs3759025|rs190684233|rs6578313|rs138365035|rs445375	Zhang_2022_NatGet_AApop|Eldjarn_smpnorm_Nature_2023|Dhindsa_Nature_2023|Eldjarn_nonnorm_Nature_2023|Pietzner_2021_Science|Sun_finemapped_Nature_2023|Sun_Nature_2023|Zhang_2022_NatGet_EApop|Ferkingstad_2021_NatGen	P01308|Q99733|P05162|Q86YB8|P55209|P43320|Q6PGN9|P49589|Q15735				rs6578303	Dhindsa_Nature_2023|Zhang_2022_NatGet_AApop	Q99733			SLC22A18	4.5	ENSG00000110628 - 1 - 71|ENSG00000254827 - 0.971455065607379 - 3	ENSG00000110628	rs440150|rs16928809|rs1661052	Total testosterone levels|Bilirubin levels|Total bilirubin levels|Direct bilirubin levels|Calcium levels	testosterone measurement|bilirubin measurement|calcium measurement	GCST90012112|GCST90448601|GCST005980|GCST90019521|GCST90019505|GCST90019500|GCST90018753|GCST90018973	3
prot.4710	Q92508	PIEZO1	Piezo-type mechanosensitive ion channel component 1 (Membrane protein induced by beta-amyloid treatment) (Mib) (Protein FAM38A)	cis	16_88774657_T_G	16	85774657	91774657	no	88774657	T	G	0.231776	0.2482	1413	0.34044	0.04	61.755	14.4102	0.475924	1	4	793	intron_variant	PIEZO1	16_88774156_C_T	0.975068	intron_variant	PIEZO1	none	imputed	13	novel protein at locus (assayed)	rs72805336|rs8051661|rs55641673|rs8060375|rs11644305|rs11076769|rs12445547|rs12918968|rs879627|rs7188155|16:88527659_GC_G|rs12595858|rs55823018|rs56292801|rs34088055|rs35598617|rs58397833|rs34086137,rs72041844|rs12927479|rs17782553|rs10852622|rs17700747|rs34416903|rs140194134|rs12444373|rs12447946|rs61050482|rs12232460|rs3848232|rs74035509|rs77639164|rs74035510|rs749679|16:88572670_AG_A|rs8050561|rs8045833|.|chr16:88512516|chr16:88517226|rs549018054|rs11647454|rs397855698,rs71391390|rs71395304|chr16:88534223|rs1061797|rs8053676|rs11076686|rs17700884|rs2254073|rs12709103|rs179363892|rs4673|rs7205773|rs80090542|rs148455330|rs371430270,rs56160391|rs12933657|rs374753109|rs776039915|rs540432098|chr16:88726525|rs474632|rs2968478|rs111483815|rs111433410|rs150156607|rs104894506|rs3214057|rs8191470|rs8191468|rs535070|rs1141390|rs79512303|rs112609821|rs2269335|rs760406574|rs28402288|rs551773949|rs61734177|rs533581|rs561795|rs533406|rs1559446|rs8058234|rs7405380|rs7404039|chr16:88909594|rs2549208|rs1673931|rs529900|chr16:88910560|rs62045817|rs111164440|rs557956286|rs11646135|rs575320486|rs12933826|rs61729367|rs80264718|rs12102787|rs72817491|rs111655951|rs142820005|rs950088063|rs552457399|rs140113856|rs77612535|rs34013220|rs55694921|rs3826267|rs117169628|rs3826269|rs34094455|rs76808594|rs8043697|rs8052423|rs8045472|rs140626858|rs117884871|rs28691016|rs9926404|rs117353460|rs12447482	Eldjarn_smpnorm_Nature_2023|Ferkingstad_2021_NatGen|Eldjarn_nonnorm_Nature_2023|Dhindsa_Nature_2023|Sun_finemapped_Nature_2023|Sun_Nature_2023|Pietzner_2021_Science|Pietzner_2021_NatComm|Zhang_2022_NatGet_AApop|Zhang_2022_NatGet_EApop|Gudjonsson_2022_NatComm|Png_2021_NatComms|Repetto_2024_NatHumBehav|Koprulu_NatMetab_2023|Suhre_MedRxiv_2024	P13942|P16444|P35218|P07359|Q9UNE0|P51911|Q01638|I3L3R5|Q86U17|Q7Z7M9|Q9HC56|O94933|Q9P232|Q8IX19|P13224|P31431|P10586|P01011|Q96SM3|Q99523|P16233|P13995|P09038|P15692|O94907|O75061|Q9UHF1|Q13219|Q9BYB0|P35625|P02786|P42830|Q92796|P02458|Q8WYN0|Q9UBT3|Q07960|Q9UBU2|A8MVW5|Q9P0M4|P07741|P55291|Q6UXB4|P14780|Q12866|Q13275|P53602|P15086|P09093|P15085|P08217|P07478|P04054|Q9UNW1|P17948|P36551|Q9NRJ3|Q1L6U9|P17538|P40313|Q5JS37|P49721|P27487|Q01151|Q99895|P40967|P29965|P15907|P54315|P19961|P04746|P16671|Q6UWL6|P07477|P35030|O75830|Q8WTT0|P59901|O43699|O75462|O76061|Q9UQV4|P19022|P10721|Q96B86|O15264				rs474632|rs2968478	Zhang_2022_NatGet_EApop|Eldjarn_nonnorm_Nature_2023|Ferkingstad_2021_NatGen|Eldjarn_smpnorm_Nature_2023	P07741|Q07960			PIEZO1	5.5	ENSG00000103335 - 0.659932657297119 - 1	ENSG00000103335	rs10445034|rs2968482|rs62048221|rs56825100|rs61459102|rs2272443	White blood cell count|Height|What is your height? (cm, inv-normal transformed)|Height (maximum, inv-normal transformed)|height (mean, inv-normal transformed)|height (minimum, inv-normal transformed)|Heel bone mineral density	leukocyte count|body height|heel bone mineral density	GCST90002407|GCST90245844|GCST90245848|GCST90479637|GCST90475359|GCST90475362|GCST90475365|GCST90475368|GCST90435412|GCST90479635|GCST90479636|GCST90479634|GCST006979|GCST006433	3
prot.4659	Q8WUY3	PRUNE2	Protein prune homolog 2 (BNIP2 motif-containing molecule at the C-terminal region 1)	cis	chr9_76703459_GGTGACAGCCTGCAAC_G	9	73703459	79703555	no	76703459	GGTGACAGCCTGCAAC	G	0.753173	0.7677	1418	-0.497056	0.04	133.67	30.1907	0.118896	1	9	782	inframe_deletion	PRUNE2	chr9_76703761_T_C	1	missense_variant	PRUNE2	lead	exonic	6	novel protein at locus (assayed)	rs117340684|rs58860231|rs2501939|chr9:76391936|rs11548955|rs2490583|rs147866189|rs590666|rs502417|.|chr9:76500140|rs3808903|rs2282683|rs11546569|rs147866228|rs707739|rs147289945|rs7040939|rs183698134|rs536644|rs12684083|rs11144945|rs10781366|rs138890030|rs952047|rs2553210|9:79230981_GC_G|rs700802|rs890152|chr9:76649612|rs55851518|chr9:76666709|rs666721|rs565327|rs71354669|rs594586|rs10869799|chr9:76702609|chr9:76702619|rs680729|rs626416|chr9:76956242	Dhindsa_Nature_2023|Eldjarn_smpnorm_Nature_2023|Zhang_2022_NatGet_EApop|Ferkingstad_2021_NatGen|Eldjarn_nonnorm_Nature_2023|Pietzner_2021_Science|Zhang_2022_NatGet_AApop|Sun_Nature_2023|Sun_finemapped_Nature_2023|Pietzner_2021_NatComm|Koprulu_NatMetab_2023	Q02742|Q9Y240|Q969G6|Q14242|P78423|O00592|Q96H15|Q9Y5Y7|P16112|Q9UBM4|P07359|O95998|Q6P179				rs594586|rs10869799|rs680729|rs626416	Zhang_2022_NatGet_EApop|Sun_finemapped_Nature_2023|Dhindsa_Nature_2023|Pietzner_2021_Science|Zhang_2022_NatGet_AApop|Eldjarn_nonnorm_Nature_2023	Q969G6|Q02742|O95998			PRUNE2	4.5	ENSG00000106772 - 0.964040085658953 - 14|ENSG00000187210 - 0.673045847335402 - 4	ENSG00000106772	rs594586|rs680775|rs626416	Neutrophil count|White blood cell count	neutrophil count|leukocyte count|myeloid white cell count	GCST90018968|GCST90002398|GCST90002351|GCST90002407|GCST90002374	3
prot.2977	P60174-3	TPI1	Triosephosphate isomerase (TIM) (EC 5.3.1.1) (Methylglyoxal synthase) (EC 4.2.3.3) (Triose-phosphate isomerase)	trans	9_93129716_T_C	9	90129716	96129716	no	93129716	T	C	0.899151	0.9636	1413	0.448936	0.06	54.49	12.8063	0.423902	1	6	9	intron_variant	NINJ1	9_93122219_A_G	0.975331	3_prime_UTR_variant	NINJ1	none	imputed	42	novel protein at locus (assayed)	rs141310055|rs1323523|rs113535725|rs139893137|.|rs112510533|rs146903427|rs912260|rs767837517|rs189444416|rs148898328|rs72758547|rs1963722|rs75406669|rs117334823|rs573832053|rs183505596|rs567265485|rs534164713|rs149556327|rs7859904|rs35809322|rs1131773|rs4077811|rs6479449|rs28468656|rs188791736|chr9:93117973|rs369570349|rs78469044|rs11379524,rs397729428|rs11379524|rs7032525|rs7033638|rs2185973|rs2275848|rs142675884|rs60629714|rs34297115|rs56334521|rs12342200|rs12342201|rs10821074|rs10821075|rs1106192|9:95898207_AT_A|rs7025554|rs12337469|rs35836942|rs13287380|rs7867526|rs10992648|rs1110237|rs1110236|rs1833035|rs113609637|rs4743894|rs10761195|rs2398827|rs570572562|rs6479457|rs2154076|rs7026078|rs11788911|rs2086106|rs34776405|rs13286566|rs7030886|rs145015046|rs10761190	Pietzner_2021_Science|Eldjarn_smpnorm_Nature_2023|Eldjarn_nonnorm_Nature_2023|Gudjonsson_2022_NatComm|Dhindsa_Nature_2023|Zhang_2022_NatGet_AApop|Sun_finemapped_Nature_2023|Ferkingstad_2021_NatGen|Zhang_2022_NatGet_EApop|Sun_Nature_2023|Koprulu_NatMetab_2023|Suhre_MedRxiv_2024|Niu_NetGen_2025	O43353|Q9BXN1|P20774|Q9UK05|Q07954|Q99983|O95393|O15269|Q96L08|Q5T1S8|O00622|Q5JSP0|Q9H5Y7|Q9C0C4|Q08174|Q9H156|P08581|P19022|P22455|Q86Z14|Q68DV7|Q9NRM6|Q86SJ2|Q99536|P12955|Q92982|P13796|P00390|O60760|P05160|P62166|Q96LW7|P49006|Q13361|Q9H4G4|Q93096|P62760|P50135|P40394|Q9UJ70|Q03169|Q9H3S4|Q9BXD5|O75695|Q16719|Q14005|Q9NZT2|Q8NHV1|O14558|P14902|P29536|P82980|P23381|Q9H773|P20711|O00499|Q9H6S3|Q9UH65|P09601|P09467				rs1131773|rs4077811|rs6479449|rs28468656|rs2275848|rs4743894|rs10761195|rs2398827	Dhindsa_Nature_2023|Sun_Nature_2023|Sun_finemapped_Nature_2023|Eldjarn_smpnorm_Nature_2023|Eldjarn_nonnorm_Nature_2023|Ferkingstad_2021_NatGen|Pietzner_2021_Science	P08581|Q9UK05|P22455|Q9H156|Q08174|P20774|P19022|Q68DV7|Q9H5Y7|Q9NRM6|Q86SJ2|Q9C0C4|Q86Z14|P13796|P12955|P40394|P05160|Q9UJ70|Q03169|Q9H3S4|O60760|Q9BXD5|Q92982|Q99536|Q9H4G4			CARD19|FGD3|NINJ1	2.5|2.5|2.5
prot.4095	Q6ZRY4	RBPMS2	RNA-binding protein with multiple splicing 2 (RNA binding protein, mRNA processing factor 2)	cis	15_64743830_C_T	15	61445026	67743830	no	64743830	C	T	0.297948	0.8839	1413	0.333142	0.04	72.711	16.8237	0.845162	1	30	691	intron_variant	RBPMS2	chr15_64749423_C_A	0.709979	splice_region_variant&intron_variant	RBPMS2	none	imputed	11	replicated variant - protein association	-|rs144140188,rs149847022|chr15:64259495|.|rs77404765|rs2166735|chr15:64598742|rs200425813|rs74982409|rs1268880941|rs188942006|rs1173862136,rs66866667|rs28711906|rs146916271|rs10692463|rs34034013|rs111793398|15:65096707_CT_C|rs7176023|rs16948306|rs3840838|rs60128101|rs59001897|rs60419341|rs3985663|rs6494500|rs1522745|rs1684054|chr15:64903658|rs773820762|rs752387630|rs11632195|rs1371175761,rs59737757,rs746652286|rs2585035|rs2019185|rs567260032|rs144708870|rs143236340	Sun_Nature_2023|Eldjarn_smpnorm_Nature_2023|Eldjarn_nonnorm_Nature_2023|Ferkingstad_2021_NatGen|Dhindsa_Nature_2023|Sun_finemapped_Nature_2023|Pietzner_2021_Science|Zhang_2022_NatGet_EApop|Koprulu_NatMetab_2023|Pietzner_2021_NatComm	Q9H8J5|Q02241|P21781|Q13596|P05121|P07359|P16671|P22004|Q99616|Q9UIK4|Q6ZRY4|Q16363|P80075|P29279|Q15389|Q99523|Q99538|O43291|O43405|O94907|Q96AP7|P63172|Q99075|Q96SM3|Q9ULL4|P40225|P49767|P23560|Q6NUJ1|P04085|O43570|Q96A25|P09104|Q5SGD2|P48736|P24534|Q6UXD5|Q8IU54|P51911|Q14112|P09486|P05067|Q7Z408|P03956|P07093|P02775|P01127|P02776|O75339|P10145|P31431|P01133|P13500|Q9NZD8|P47895|Q9BS26|Q9GZP0|Q99972|Q8TDY8	rs28711906|rs111793398	Dhindsa_Nature_2023|Sun_Nature_2023|Sun_finemapped_Nature_2023	Q6ZRY4	rs6494466|rs28711906|rs6494500	Dhindsa_Nature_2023|Zhang_2022_NatGet_EApop|Sun_Nature_2023|Sun_finemapped_Nature_2023	P01266|Q9UIK4|Q13596|Q96A25|Q6ZRY4|Q9NZD8	Dhindsa_Nature_2023|Sun_Nature_2023|Sun_finemapped_Nature_2023	Q6ZRY4	RBPMS2	6.5	ENSG00000166831 - 0.622529081459658 - 7|ENSG00000103671 - 0.592001292042846 - 15|ENSG00000090470 - 0.343401116966414 - 1	ENSG00000166831	rs141328146|rs7496259|rs12440394	Basophil count|Electrocardiogram morphology (amplitude at temporal datapoints)|Pulse pressure	basophil count|electrocardiography|pulse pressure measurement	GCST90002379|GCST90002292|GCST010796|GCST90310296	3
prot.4498	Q8NCG7	DAGLB	Diacylglycerol lipase-beta (DAGL-beta) (DGL-beta) (EC 3.1.1.116) (KCCR13L) (PUFA-specific triacylglycerol lipase) (EC 3.1.1.3) (Sn1-specific diacylglycerol lipase beta)	cis	7_6420638_T_A	7	3392059	9420638	no	6420638	T	A	0.673744	0.4518	1413	-0.368387	0.04	90.327	20.6948	0.14416	1	21	759	intron_variant	DAGLB	7_6348838_T_C	0.741204	5_prime_UTR_variant	FAM220A	none	imputed	12	novel protein at locus (not assayed)	rs55962331|rs4724795|rs4724796|rs7801921|rs7788220|rs10270779|rs836468|rs836550|7:6445433_TG_T|rs836558|rs836559|rs836507|rs34344272,rs397891042|rs7797644|rs6962012|rs62454712|rs370976395|rs6796|chr7:6471123|rs141741370|rs1369422858|rs62439829|rs201968306,rs567971611|chr7:6482832|rs2347784|rs1462776323,rs762631404|rs1457414599|rs77415516|chr7:6494319|chr7:6498572|rs1491253671	Zhang_2022_NatGet_EApop|Eldjarn_smpnorm_Nature_2023|Sun_Nature_2023|Sun_finemapped_Nature_2023|Ferkingstad_2021_NatGen|Eldjarn_nonnorm_Nature_2023|Zhang_2022_NatGet_AApop|Dhindsa_Nature_2023|Repetto_2024_NatHumBehav|Gudjonsson_2022_NatComm|Pietzner_2021_Science|Sun_2018_Nature	P63000|P29460|Q01151|Q9BYJ0|P01137|P29459,P29460|P29459_P29460|Q9H1U4|P10586|P21583|Q15043|Q8WU39|Q9UHF1|P05164|P20061|P30203|Q8NBJ5|Q8WTT0|P14151|Q9Y2C2|P59901|Q8NBS9|P26010|A8MVW5|P52292|Q12907|P10153|P12544|P10747|Q8NBJ7|P24071|Q6UXH1|O75015|P42081|P31997|O75326|Q14242|O95498|Q8WWX9|Q9NZL9|Q9ULW5|P20718|P51124|P30533|P40259|P48023				rs4724795|rs4724796|rs7801921|rs7788220|rs836468|rs836550|rs836558|rs836559	Zhang_2022_NatGet_EApop|Eldjarn_smpnorm_Nature_2023|Sun_Nature_2023|Sun_finemapped_Nature_2023|Ferkingstad_2021_NatGen|Eldjarn_nonnorm_Nature_2023|Dhindsa_Nature_2023	P63000|P29460|Q01151|Q9BYJ0|P29459,P29460|P29459_P29460|Q9UHF1			DAGLB	7.5	ENSG00000136238 - 0.999999999756754 - 68|ENSG00000164535 - 0.963431738835889 - 20|ENSG00000178397 - 0.803813440634021 - 3	ENSG00000164535	rs836489|rs861369|rs836487	Keratinocyte cancer (MTAG)|Cholesterol esters in very large HDL|Total cholesterol levels in very large HDL	keratinocyte carcinoma|esterified cholesterol measurement, high density lipoprotein cholesterol measurement|total cholesterol measurement, high density lipoprotein cholesterol measurement	GCST008870|GCST90302128|GCST90302126	3
prot.4299	Q8IU68	TMC8	Transmembrane channel-like protein 8 (Epidermodysplasia verruciformis protein 2)	cis	chr17_78125783_A_G	17	75125783	81134183	no	78125783	A	G	0.279619	0.2093	1418	0.586389	0.04	218.6	48.7381	1	1	1	706	missense_variant	TMC6					lead	exonic	10	novel protein at locus (not assayed)	rs12449858|rs7208422|rs62079073|rs144204502|rs1280368039|rs114522670|rs12951460|rs4969182|rs10642898|rs2292642|rs4580257|rs4969145|rs16970784	Dhindsa_Nature_2023|Eldjarn_smpnorm_Nature_2023|Sun_finemapped_Nature_2023|Sun_Nature_2023|Zhang_2022_NatGet_EApop|Eldjarn_nonnorm_Nature_2023|Ferkingstad_2021_NatGen|Niu_NetGen_2025	P01242|P06127|P56279|Q9NWQ8|Q9Y3P8|P30203|Q86WV1|P15311|O60880|P09564|P04183|O15041|Q15485|P22748|Q6UXG3|P14778|P02671|P33151|Q99435|P04233|P02786|Q8N8U9|A0A0C4DH33					Dhindsa_Nature_2023	Q9Y3P8			TMC6|TMC8	1.5|1.5	ENSG00000141524 - 0.960820019792123 - 4		rs2748427	Mean corpuscular volume|Red blood cell count	mean corpuscular volume|red blood cell density measurement|erythrocyte count	GCST90002334|GCST90002363|GCST90002364|GCST004601|GCST90018751	3
prot.4282	Q86Y07	VRK2	Serine/threonine-protein kinase VRK2 (EC 2.7.11.1) (Vaccinia-related kinase 2)	cis	chr2_58089679_A_G	2	55089679	61089679	no	58089679	A	G	0.3311	0.3995	1418	-0.43937	0.04	135.41	30.5706	0.255503	1	7	725	missense_variant	VRK2	chr2_58161561_A_G	0.837939	synonymous_variant	FANCL	lead	exonic	7	novel protein at locus (not assayed)	rs6753170	Dhindsa_Nature_2023|Sun_Nature_2023|Sun_finemapped_Nature_2023	O14879				rs6753170	Dhindsa_Nature_2023|Sun_Nature_2023|Sun_finemapped_Nature_2023	O14879			VRK2	4.5			rs1051061|rs12999901|rs2215961	Schizophrenia|Prostate cancer|Waist circumference adjusted for body mass index	schizophrenia|prostate carcinoma|BMI-adjusted waist circumference	GCST003880|GCST90274713|GCST90020029	3
prot.2956	P57087-3	JAM2	Junctional adhesion molecule B (JAM-B) (Junctional adhesion molecule 2) (JAM-2) (Vascular endothelial junction-associated molecule) (VE-JAM) (CD antigen CD322)	cis	21_25650710_C_T	21	22650710	28650710	no	25650710	C	T	0.313871	0.1373	1413	0.289164	0.04	55.127	12.9469	0.467126	1	23	486	intron_variant	JAM2	21_25591004_T_G	0.60695	intron_variant	MRPL39	none	imputed	6	replicated variant - protein association	rs189566134|-|21:26914531_CCA_C|rs11440333|rs8128619|rs2829857|.|chr21:25855591|rs11087985|rs73163716|rs8131895	Ferkingstad_2021_NatGen|Sun_Nature_2023|Sun_finemapped_Nature_2023|Dhindsa_Nature_2023|Zhang_2022_NatGet_EApop|Eldjarn_nonnorm_Nature_2023|Eldjarn_smpnorm_Nature_2023|Zhang_2022_NatGet_AApop	Q6ZRI8|P57087|P05067|Q8N423	-|21:26914531_CCA_C|rs11440333|rs8128619|rs2829857	Sun_Nature_2023|Sun_finemapped_Nature_2023|Dhindsa_Nature_2023|Zhang_2022_NatGet_EApop	P57087	-|21:26914531_CCA_C|rs8128619	Sun_Nature_2023|Sun_finemapped_Nature_2023|Dhindsa_Nature_2023|Zhang_2022_NatGet_EApop	P57087	Sun_Nature_2023|Sun_finemapped_Nature_2023|Dhindsa_Nature_2023|Zhang_2022_NatGet_EApop	P57087	JAM2	5.5	ENSG00000154721 - 0.401455774197436 - 2|ENSG00000154719 - 0.104514920582577 - 1	ENSG00000154721
prot.4175	Q7Z403	TMC6	Transmembrane channel-like protein 6 (Epidermodysplasia verruciformis protein 1) (Protein LAK-4)	cis	chr17_78125783_A_G	17	75125783	81125783	no	78125783	A	G	0.279619	0.2093	1418	0.454909	0.04	128.45	29.0475	1	1	1	706	missense_variant	TMC6					lead	exonic	7	novel protein at locus (not assayed)	rs12449858|rs7208422|rs62079073|rs144204502|rs1280368039|rs114522670|rs12951460|rs4969182|rs10642898|rs2292642|rs4580257|rs4969145|rs16970784	Dhindsa_Nature_2023|Eldjarn_smpnorm_Nature_2023|Sun_finemapped_Nature_2023|Sun_Nature_2023|Zhang_2022_NatGet_EApop|Eldjarn_nonnorm_Nature_2023|Ferkingstad_2021_NatGen|Niu_NetGen_2025	P01242|P06127|P56279|Q9NWQ8|Q9Y3P8|P30203|Q86WV1|P15311|O60880|P09564|P04183|O15041|Q15485|P22748|Q6UXG3|P14778|P02671|P33151|Q99435|P04233|P02786|Q8N8U9|A0A0C4DH33					Dhindsa_Nature_2023	Q9Y3P8			TMC6|TMC8	1.5|1.5	ENSG00000141524 - 0.960820019792123 - 4	ENSG00000141524	rs2748427	Mean corpuscular volume|Red blood cell count	mean corpuscular volume|red blood cell density measurement|erythrocyte count	GCST90002334|GCST90002363|GCST90002364|GCST004601|GCST90018751	3
prot.2943	P55957-2	BID	BH3-interacting domain death agonist (p22 BID) (BID) [Cleaved into: BH3-interacting domain death agonist p15 (p15 BID); BH3-interacting domain death agonist p13 (p13 BID); BH3-interacting domain death agonist p11 (p11 BID)]	trans	9_93119944_A_G	9	90119944	96119944	no	93119944	A	G	0.897735	0.9659	1413	0.451529	0.06	52.903	12.4553	0.503134	1	5	9	downstream_gene_variant	NINJ1	9_93122219_A_G	0.887559	3_prime_UTR_variant	NINJ1	none	imputed	12	novel protein at locus (assayed)	rs12686780|rs141310055|rs1323523|rs113535725|rs139893137|.|rs112510533|rs146903427|rs912260|rs767837517|rs189444416|rs148898328|rs72758547|rs1963722|rs75406669|rs117334823|rs573832053|rs183505596|rs567265485|rs534164713|rs149556327|rs7859904|rs35809322|rs1131773|rs4077811|rs6479449|rs28468656|rs188791736|chr9:93117973|rs369570349|rs78469044|rs11379524,rs397729428|rs11379524|rs7032525|rs7033638|rs2185973|rs2275848|rs142675884|rs60629714|rs34297115|rs56334521|rs12342200|rs12342201|rs10821074|rs10821075|rs1106192|9:95898207_AT_A|rs7025554|rs12337469|rs35836942|rs13287380|rs7867526|rs10992648|rs1110237|rs1110236|rs1833035|rs113609637|rs4743894|rs10761195|rs2398827|rs570572562|rs6479457|rs2154076|rs7026078|rs11788911|rs2086106|rs34776405|rs13286566|rs7030886|rs145015046|rs10761190	Zhang_2022_NatGet_EApop|Pietzner_2021_Science|Eldjarn_smpnorm_Nature_2023|Eldjarn_nonnorm_Nature_2023|Gudjonsson_2022_NatComm|Dhindsa_Nature_2023|Zhang_2022_NatGet_AApop|Sun_finemapped_Nature_2023|Ferkingstad_2021_NatGen|Sun_Nature_2023|Koprulu_NatMetab_2023|Suhre_MedRxiv_2024|Niu_NetGen_2025	Q9BXN1|O43353|P20774|Q9UK05|Q07954|Q99983|O95393|O15269|Q96L08|Q5T1S8|O00622|Q5JSP0|Q9H5Y7|Q9C0C4|Q08174|Q9H156|P08581|P19022|P22455|Q86Z14|Q68DV7|Q9NRM6|Q86SJ2|Q99536|P12955|Q92982|P13796|P00390|O60760|P05160|P62166|Q96LW7|P49006|Q13361|Q9H4G4|Q93096|P62760|P50135|P40394|Q9UJ70|Q03169|Q9H3S4|Q9BXD5|O75695|Q16719|Q14005|Q9NZT2|Q8NHV1|O14558|P14902|P29536|P82980|P23381|Q9H773|P20711|O00499|Q9H6S3|Q9UH65|P09601|P09467				rs1131773|rs4077811|rs6479449|rs28468656|rs2275848|rs4743894|rs10761195|rs2398827	Dhindsa_Nature_2023|Sun_Nature_2023|Sun_finemapped_Nature_2023|Eldjarn_smpnorm_Nature_2023|Eldjarn_nonnorm_Nature_2023|Ferkingstad_2021_NatGen|Pietzner_2021_Science	P08581|Q9UK05|P22455|Q9H156|Q08174|P20774|P19022|Q68DV7|Q9H5Y7|Q9NRM6|Q86SJ2|Q9C0C4|Q86Z14|P13796|P12955|P40394|P05160|Q9UJ70|Q03169|Q9H3S4|O60760|Q9BXD5|Q92982|Q99536|Q9H4G4			CARD19|FGD3|NINJ1	2.5|2.5|2.5	ENSG00000165233 - 0.4984156348802 - 1
prot.4104	Q6ZUX7	LHFPL2	LHFPL tetraspan subfamily member 2 protein (Lipoma HMGIC fusion partner-like 2 protein)	cis	5_78461625_A_G	5	75461625	81461625	no	78461625	A	G	0.512385	0.292	1413	-0.543706	0.04	217.31	48.4569	0.354973	1	7	692	intron_variant	SCAMP1	5_78477329_C_T	0.646572	3_prime_UTR_variant	SCAMP1	none	imputed	2	novel protein at locus (not assayed)	rs1873425|rs140208174|rs12653089|rs876606|rs16875949|rs25414|rs113367641|rs3114495|rs11743362|rs337835|rs10039384|rs1065757|rs72762973|rs97728|rs13159135|rs6865582	Eldjarn_nonnorm_Nature_2023|Ferkingstad_2021_NatGen|Zhang_2022_NatGet_EApop|Sun_finemapped_Nature_2023|Sun_Nature_2023|Dhindsa_Nature_2023|Eldjarn_smpnorm_Nature_2023|Zhang_2022_NatGet_AApop|Pietzner_2021_Science|Pietzner_2021_NatComm|Koprulu_NatMetab_2023|Sun_2018_Nature|Suhre_2017_NatComm	Q8NHJ6|O75347|P15848|Q15661				rs12653089|rs876606	Sun_finemapped_Nature_2023|Sun_Nature_2023	P15848|Q15661			LHFPL2	6.5	ENSG00000085365 - 0.970544789336873 - 3|ENSG00000145685 - 0.536164313639026 - 2	ENSG00000145685	rs58964642|rs12652692|rs56373295|rs6453397	platelet count (maximum, inv-norm transformed)|platelet count (minimum, inv-norm transformed)|platelet count (mean, inv-norm transformed)|Platelet count|Plateletcrit|Platelet distribution width	platelet count|platelet crit|platelet component distribution width	GCST90480650|GCST90480652|GCST90480651|GCST90002402|GCST90002400|GCST90002401	3
prot.2938	P55774	CCL18	C-C motif chemokine 18 (Alternative macrophage activation-associated CC chemokine 1) (AMAC-1) (CC chemokine PARC) (Dendritic cell chemokine 1) (DC-CK1) (Macrophage inflammatory protein 4) (MIP-4) (Pulmonary and activation-regulated chemokine) (Small-inducible cytokine A18) [Cleaved into: CCL18(1-68); CCL18(3-69); CCL18(4-69)]	cis	17_36034439_A_T	17	33062001	39064423	no	36034439	A	T	0.0658174	0.001235	1413	-0.520705	0.07	54.805	12.8757	0.425232	2	3	483	regulatory_region_variant	.					none	imputed	17	novel variant - protein association (ancestry)	rs113920463|rs34138213|rs8073060|rs1001441|rs118096417|rs10578465,rs576224222,rs71366455|rs10512472|rs321596|rs7503168|-|rs144233266,rs769221380,rs33995321|17:33886072_TAA_T|rs144233266|chr17:35559054|chr17:35559055|.|rs145171343|rs368470859,rs540895447|rs1322726973,rs774141296|rs9894057|chr17:35562969|rs9908158|rs1968578|rs201192867|17:33899846_CCT_C|rs1046321|rs1037590|rs770723122|rs1316109837|rs1160836283|rs527854290|rs1271323566,rs869294443|rs74505413|17:33923552_T_G|chr17:35607774|chr17:35623097|rs9897552|chr17:35648743|rs10491116|rs34486349|rs4795085|rs12949341|rs199560272|rs11654604|rs4796106|rs143040759|rs118098940|rs150715227|rs79101645|rs543571717|rs8080959|rs4251749|rs190787735|17:34160160_I_D|rs763366327|rs4239252|rs4251774|chr17:35844823|rs78655848|rs146713990|rs2291299|rs3817655|rs201684766,rs574223673|rs2107538|rs7211393|rs7215845|rs764649298|rs543263735|rs2735475|17:34261981_TGCTA_T|rs17676662|rs2889341|rs578071914|rs2526333|rs10491119|rs112500694|rs1408923986,rs34958068|17:34291883_CA_C|rs862819|rs2735487|rs77677839|rs58345526|rs1635282|rs1369986884,rs35425877|rs1635283|rs1719189|rs1734970|rs2687506|rs71381486|17:34301671_GTTT_G|rs1734969|rs1635277|rs1635280|rs33995560|rs79254649|rs11080368|rs114853983|rs10445391|rs150603274|chr17:35980419|rs112689088|rs143283905|rs145374043|rs116518274|chr17:35982933|rs147616880|rs76190126|rs41341749|rs41495150|rs139591348|rs16971802|rs854684|rs9903158|rs72830000|rs9895622|rs113937434|rs9892586|rs10491118|rs116951728|rs12051658|rs73992656|rs117324160|rs9899684|rs2056492|rs12953144|rs7217473|chr17:35994122|rs34571766,rs397807996|rs72831705|rs143968513,rs564058224|rs56368570|rs8080299|rs854691|rs41389847|rs41356845|rs148926598|rs2075746|rs41505146|rs712048|rs143696253|rs860556|rs114223274|rs854624|rs76870803|rs2293788|rs1180953693|17:34328646_CAGGGCAG_C|rs201274146|chr17:36001618|rs1411351436|rs41508645|rs854628|rs570553790|rs1491346843|chr17:36007113|rs7221769|rs2735484|rs7222922|rs1719194|rs76141508|rs8072327|rs1003645|rs80219613|rs1005107|rs113634985|rs1719204|rs117321474|rs1719208|rs111879665|rs2072667|rs854655|rs77682813|rs6505500|rs10641518|rs7211894|rs8073184|rs34111696|rs76480185|rs117259529|rs66967287|rs854658|rs854659|rs854664|rs712046|rs712045|rs1330719545|rs56851656|rs854675|rs854670|rs854669|rs854667|rs2735477|rs9895246|chr17:36044936|rs9904601|rs35871176|rs72831780|rs854461|rs16971895|rs12449417|rs12449418|rs1336111364|rs854469|rs1102934|rs144423871|rs2015086|rs2015052|rs2840162|rs712042|rs62079697|rs854471|rs854472|rs854473|rs854476|rs862807|rs1719216|rs1634486|rs1634491|rs1634493|rs1851503|rs1634494|rs1719124|rs2188973|rs2188974|rs1719125|rs1063340|rs1719130|rs1130371|rs111805176|chr17:36091037|rs149759822|rs9900984|rs551762498|rs1634507|rs201567189|rs201002315|rs4993527|rs1049746|rs4606761|rs1719147|rs1634517|rs1049807|rs148133700|rs1719153|rs1719205|rs1357365|rs1634529|rs7225195|rs562262126|rs775615750|rs28377240|rs145625552|rs112869032|rs3213636|rs1015673|rs916841|rs142302835|rs2522110|17:34485994_T_G|rs76450054|rs4141329|rs370504072|rs71377884|rs145163437|rs879005572|chr17:36184859|rs71233753|rs762290111|rs1340628165|rs1828283|rs4796194|rs4796195|rs1018226138|rs1269216653|rs1423451210|rs1481285828|rs548955858|rs539171308|rs113877493|rs11651338|rs111942332|rs4796217|rs11316723,rs368358858|17:34819598_TC_T|17:34819598_I_D|rs8064426|rs8072769|rs72818318|rs113308217|rs185035965|rs142209862|rs189830128|rs543634477|rs768399262|rs76842834|rs17138374|rs1719200|rs11650668	Eldjarn_smpnorm_Nature_2023|Ferkingstad_2021_NatGen|Dhindsa_Nature_2023|Sun_finemapped_Nature_2023|Zhang_2022_NatGet_EApop|Eldjarn_nonnorm_Nature_2023|Pietzner_2021_Science|Pietzner_2021_NatComm|Sun_Nature_2023|Gudjonsson_2022_NatComm|Suhre_2017_NatComm|Zhang_2022_NatGet_AApop|Koprulu_NatMetab_2023|Sun_2018_Nature|Katz_2021_Circulation|Suhre_MedRxiv_2024|Niu_NetGen_2025	P67809|O15165|P22004|P37108|P38936|Q16663|P13501|O75569|Q99706|O95793|Q16363|Q9Y2T7|P13224|Q9ULL4|Q96JB5|P78362|Q02880|Q8WUW1|O14773|Q14739|Q6ZRY4|O15467|P55773|Q6P1M0|Q9ULT6|P09132|P23396|Q7Z4W2|Q9NUL3|Q9H492|P62701|P39019|P46782|P62081|P61247|O43827|Q96FT7|O43736|P40313|Q9Y296|Q9NVA2|P30050|Q9H7B7|Q86YW5|Q12983|P54368|Q9HC16|Q96FV9|P10619|Q16627|P55774|P02771|P01213|P27815|Q9NYJ7|P13236|Q92804|P10147|Q07444|O60676|P16619|Q8NHW4|P61769	rs1369986884,rs35425877|rs1635280|rs147616880|rs41341749|rs72830000|rs2735484|rs66967287|rs854675|rs854670|rs9895246|chr17:36044936|.|rs9904601|rs35871176|rs72831780|rs16971895|rs12449417|rs12449418|rs854469|rs1102934|rs144423871|rs2015086|rs854471|rs854473|rs854476|rs1851503|rs1634494|rs2188974|rs1063340|rs1719147|rs1634517|rs1357365|rs775615750|rs4796217	Dhindsa_Nature_2023|Eldjarn_smpnorm_Nature_2023|Sun_finemapped_Nature_2023|Suhre_2017_NatComm|Pietzner_2021_Science|Zhang_2022_NatGet_EApop|Ferkingstad_2021_NatGen|Eldjarn_nonnorm_Nature_2023|Zhang_2022_NatGet_AApop|Katz_2021_Circulation|Sun_Nature_2023|Koprulu_NatMetab_2023|Pietzner_2021_NatComm|Suhre_MedRxiv_2024	P55774	rs2056492|rs41389847|rs712048|rs41508645|rs854628|rs8072327|rs854664|rs854626	Suhre_2017_NatComm|Zhang_2022_NatGet_AApop|Eldjarn_smpnorm_Nature_2023|Ferkingstad_2021_NatGen|Eldjarn_nonnorm_Nature_2023|Sun_Nature_2023|Sun_finemapped_Nature_2023|Koprulu_NatMetab_2023|Sun_2018_Nature|Gudjonsson_2022_NatComm|Pietzner_2021_Science|Zhang_2022_NatGet_EApop|Pietzner_2021_NatComm|Dhindsa_Nature_2023|Gilly_2020_NatComm	Q16663|P55773|O15467|P10147			CCL18	2.5
prot.2938	P55774	CCL18	C-C motif chemokine 18 (Alternative macrophage activation-associated CC chemokine 1) (AMAC-1) (CC chemokine PARC) (Dendritic cell chemokine 1) (DC-CK1) (Macrophage inflammatory protein 4) (MIP-4) (Pulmonary and activation-regulated chemokine) (Small-inducible cytokine A18) [Cleaved into: CCL18(1-68); CCL18(3-69); CCL18(4-69)]	cis	17_36062001_A_G	17	33062001	39064423	no	36062001	A	G	0.232838	0.1356	1413	0.661312	0.04	260.67	57.9106	0.342255	1	4	482	upstream_gene_variant	CCL18	17_36065520_A_G	0.991316	intron_variant	CCL18	none	imputed	20	replicated variant - protein association	rs1322726973,rs774141296|rs9894057|chr17:35562969|rs9908158|rs1968578|rs201192867|17:33899846_CCT_C|rs1046321|rs1037590|rs770723122|rs1316109837|rs1160836283|rs527854290|rs1271323566,rs869294443|rs74505413|17:33923552_T_G|chr17:35607774|chr17:35623097|rs9897552|chr17:35648743|rs10491116|rs34486349|rs4795085|rs12949341|rs199560272|rs11654604|rs4796106|rs143040759|rs118098940|rs150715227|rs79101645|rs543571717|rs8080959|rs4251749|rs190787735|17:34160160_I_D|rs763366327|rs4239252|rs4251774|chr17:35844823|.|rs78655848|rs146713990|rs2291299|rs3817655|rs201684766,rs574223673|rs2107538|rs7211393|rs7215845|rs764649298|rs543263735|rs2735475|-|17:34261981_TGCTA_T|rs17676662|rs2889341|rs578071914|rs2526333|rs10491119|rs112500694|rs1408923986,rs34958068|17:34291883_CA_C|rs862819|rs2735487|rs77677839|rs58345526|rs1635282|rs1369986884,rs35425877|rs1635283|rs1719189|rs1734970|rs2687506|rs71381486|17:34301671_GTTT_G|rs1734969|rs1635277|rs1635280|rs33995560|rs79254649|rs11080368|rs114853983|rs10445391|rs150603274|chr17:35980419|rs112689088|rs143283905|rs145374043|rs116518274|chr17:35982933|rs147616880|rs76190126|rs41341749|rs41495150|rs139591348|rs16971802|rs854684|rs9903158|rs72830000|rs9895622|rs113937434|rs9892586|rs10491118|rs116951728|rs12051658|rs73992656|rs117324160|rs9899684|rs2056492|rs12953144|rs7217473|chr17:35994122|rs34571766,rs397807996|rs72831705|rs143968513,rs564058224|rs56368570|rs8080299|rs854691|rs41389847|rs41356845|rs148926598|rs2075746|rs41505146|rs712048|rs143696253|rs860556|rs114223274|rs854624|rs76870803|rs2293788|rs1180953693|17:34328646_CAGGGCAG_C|rs201274146|chr17:36001618|rs1411351436|rs41508645|rs854628|rs570553790|rs1491346843|chr17:36007113|rs7221769|rs2735484|rs7222922|rs1719194|rs76141508|rs8072327|rs1003645|rs80219613|rs1005107|rs113634985|rs1719204|rs117321474|rs1719208|rs111879665|rs2072667|rs854655|rs77682813|rs6505500|rs10641518|rs7211894|rs8073184|rs34111696|rs76480185|rs117259529|rs66967287|rs854658|rs854659|rs854664|rs712046|rs712045|rs1330719545|rs56851656|rs854675|rs854670|rs854669|rs854667|rs2735477|rs9895246|chr17:36044936|rs9904601|rs35871176|rs72831780|rs854461|rs16971895|rs12449417|rs12449418|rs1336111364|rs854469|rs1102934|rs144423871|rs2015086|rs2015052|rs2840162|rs712042|rs62079697|rs854471|rs854472|rs854473|rs854476|rs862807|rs1719216|rs1634486|rs1634491|rs1634493|rs1851503|rs1634494|rs1719124|rs2188973|rs2188974|rs1719125|rs1063340|rs1719130|rs1130371|rs111805176|chr17:36091037|rs149759822|rs9900984|rs551762498|rs1634507|rs201567189|rs201002315|rs4993527|rs1049746|rs4606761|rs1719147|rs1634517|rs1049807|rs148133700|rs1719153|rs1719205|rs1357365|rs1634529|rs7225195|rs562262126|rs775615750|rs28377240|rs145625552|rs112869032|rs3213636|rs1015673|rs916841|rs142302835|rs2522110|17:34485994_T_G|rs76450054|rs4141329|rs370504072|rs71377884|rs145163437|rs879005572|chr17:36184859|rs71233753|rs762290111|rs1340628165|rs1828283|rs4796194|rs4796195|rs1018226138|rs1269216653|rs1423451210|rs1481285828|rs548955858|rs539171308|rs113877493|rs11651338|rs111942332|rs4796217|rs11316723,rs368358858|17:34819598_TC_T|17:34819598_I_D|rs8064426|rs8072769|rs72818318|rs113308217|rs185035965|rs142209862|rs189830128|rs543634477|rs768399262|rs76842834|rs17138374|rs186266926|rs1719200|rs11650668	Eldjarn_nonnorm_Nature_2023|Ferkingstad_2021_NatGen|Pietzner_2021_Science|Eldjarn_smpnorm_Nature_2023|Sun_finemapped_Nature_2023|Sun_Nature_2023|Dhindsa_Nature_2023|Gudjonsson_2022_NatComm|Zhang_2022_NatGet_EApop|Suhre_2017_NatComm|Zhang_2022_NatGet_AApop|Pietzner_2021_NatComm|Koprulu_NatMetab_2023|Sun_2018_Nature|Katz_2021_Circulation|Suhre_MedRxiv_2024|Niu_NetGen_2025	P67809|O95793|Q99706|Q9ULT6|Q9Y2T7|Q96FT7|O43736|Q7Z4W2|P62701|P39019|O15165|P40313|P23396|P61247|P46782|O75569|O14773|Q8WUW1|Q96JB5|Q9Y296|Q9NVA2|P30050|Q9H7B7|Q86YW5|P62081|Q9H492|Q12983|P09132|P38936|P54368|Q9HC16|Q96FV9|P10619|P22004|P37108|Q16663|P13501|Q14739|Q6P1M0|Q16627|O15467|P55774|P55773|Q16363|P02771|P01213|P27815|Q9NYJ7|P13236|Q92804|P10147|Q07444|O60676|P16619|Q8NHW4|P61769	rs1369986884,rs35425877|rs1635280|rs147616880|rs41341749|rs72830000|rs2735484|rs66967287|rs854675|rs854670|rs9895246|chr17:36044936|.|rs9904601|rs35871176|rs72831780|rs16971895|rs12449417|rs12449418|rs854469|rs1102934|rs144423871|rs2015086|rs854471|rs854473|rs854476|rs1851503|rs1634494|rs2188974|rs1063340|rs1719147|rs1634517|rs1357365|rs775615750|rs4796217	Dhindsa_Nature_2023|Eldjarn_smpnorm_Nature_2023|Sun_finemapped_Nature_2023|Suhre_2017_NatComm|Pietzner_2021_Science|Zhang_2022_NatGet_EApop|Ferkingstad_2021_NatGen|Eldjarn_nonnorm_Nature_2023|Zhang_2022_NatGet_AApop|Katz_2021_Circulation|Sun_Nature_2023|Koprulu_NatMetab_2023|Pietzner_2021_NatComm|Suhre_MedRxiv_2024	P55774	rs9895246|rs72831780|rs854461|rs16971895|rs12449417|rs12449418|rs854469|rs1102934|rs144423871|rs2015086|rs2015052|rs2840162|rs712042|rs62079697	Zhang_2022_NatGet_AApop|Sun_finemapped_Nature_2023|Gudjonsson_2022_NatComm|Suhre_2017_NatComm|Zhang_2022_NatGet_EApop|Eldjarn_smpnorm_Nature_2023|Ferkingstad_2021_NatGen|Eldjarn_nonnorm_Nature_2023|Katz_2021_Circulation|Sun_Nature_2023|Koprulu_NatMetab_2023|Sun_2018_Nature|Pietzner_2021_Science|Pietzner_2021_NatComm|Suhre_MedRxiv_2024	P55774|P16619|P10147	Zhang_2022_NatGet_AApop|Sun_finemapped_Nature_2023|Zhang_2022_NatGet_EApop|Eldjarn_nonnorm_Nature_2023|Ferkingstad_2021_NatGen|Eldjarn_smpnorm_Nature_2023|Katz_2021_Circulation|Sun_Nature_2023|Koprulu_NatMetab_2023|Pietzner_2021_Science|Pietzner_2021_NatComm|Suhre_MedRxiv_2024	P55774	CCL18	3.5
prot.2936	P55773	CCL23	C-C motif chemokine 23 (CK-beta-8) (CKB-8) (Macrophage inflammatory protein 3) (MIP-3) (Myeloid progenitor inhibitory factor 1) (MPIF-1) (Small-inducible cytokine A23) [Cleaved into: CCL23(19-99); CCL23(22-99); CCL23(27-99); CCL23(30-99)]	cis	17_35985301_T_C	17	32985301	38997892	no	35985301	T	C	0.09908	0.05548	1413	0.731613	0.06	143.65	32.3723	0.414633	1	3	481	intron_variant	CCL14	17_35983666_A_G	0.968861	3_prime_UTR_variant	CCL14	none	imputed	5	replicated variant - protein association	chr17:35487471|.|rs570622363|rs4796089|rs79125027|rs1838149|rs77426457|chr17:35530532|rs113920463|rs34138213|rs8073060|rs1001441|rs118096417|rs10578465,rs576224222,rs71366455|rs10512472|rs321596|rs7503168|-|rs144233266,rs769221380,rs33995321|17:33886072_TAA_T|rs144233266|chr17:35559054|chr17:35559055|rs145171343|rs368470859,rs540895447|rs1322726973,rs774141296|rs9894057|chr17:35562969|rs9908158|rs1968578|rs201192867|17:33899846_CCT_C|rs1046321|rs1037590|rs770723122|rs1316109837|rs1160836283|rs527854290|rs1271323566,rs869294443|rs74505413|17:33923552_T_G|chr17:35607774|chr17:35623097|rs9897552|chr17:35648743|rs10491116|rs34486349|rs4795085|rs12949341|rs199560272|rs11654604|rs4796106|rs143040759|rs118098940|rs150715227|rs79101645|rs543571717|rs8080959|rs4251749|rs190787735|17:34160160_I_D|rs763366327|rs4239252|rs4251774|chr17:35844823|rs78655848|rs146713990|rs2291299|rs3817655|rs201684766,rs574223673|rs2107538|rs7211393|rs7215845|rs764649298|rs543263735|rs2735475|17:34261981_TGCTA_T|rs17676662|rs2889341|rs578071914|rs2526333|rs10491119|rs112500694|rs1408923986,rs34958068|17:34291883_CA_C|rs862819|rs2735487|rs77677839|rs58345526|rs1635282|rs1369986884,rs35425877|rs1635283|rs1719189|rs1734970|rs2687506|rs71381486|17:34301671_GTTT_G|rs1734969|rs1635277|rs1635280|rs33995560|rs79254649|rs11080368|rs114853983|rs10445391|rs150603274|chr17:35980419|rs112689088|rs143283905|rs145374043|rs116518274|chr17:35982933|rs147616880|rs76190126|rs41341749|rs41495150|rs139591348|rs16971802|rs854684|rs9903158|rs72830000|rs9895622|rs113937434|rs9892586|rs10491118|rs116951728|rs12051658|rs73992656|rs117324160|rs9899684|rs2056492|rs12953144|rs7217473|chr17:35994122|rs34571766,rs397807996|rs72831705|rs143968513,rs564058224|rs56368570|rs8080299|rs854691|rs41389847|rs41356845|rs148926598|rs2075746|rs41505146|rs712048|rs143696253|rs860556|rs114223274|rs854624|rs76870803|rs2293788|rs1180953693|17:34328646_CAGGGCAG_C|rs201274146|chr17:36001618|rs1411351436|rs41508645|rs854628|rs570553790|rs1491346843|chr17:36007113|rs7221769|rs2735484|rs7222922|rs1719194|rs76141508|rs8072327|rs1003645|rs80219613|rs1005107|rs113634985|rs1719204|rs117321474|rs1719208|rs111879665|rs2072667|rs854655|rs77682813|rs6505500|rs10641518|rs7211894|rs8073184|rs34111696|rs76480185|rs117259529|rs66967287|rs854658|rs854659|rs854664|rs712046|rs712045|rs1330719545|rs56851656|rs854675|rs854670|rs854669|rs854667|rs2735477|rs9895246|chr17:36044936|rs9904601|rs35871176|rs72831780|rs854461|rs16971895|rs12449417|rs12449418|rs1336111364|rs854469|rs1102934|rs144423871|rs2015086|rs2015052|rs2840162|rs712042|rs62079697|rs854471|rs854472|rs854473|rs854476|rs862807|rs1719216|rs1634486|rs1634491|rs1634493|rs1851503|rs1634494|rs1719124|rs2188973|rs2188974|rs1719125|rs1063340|rs1719130|rs1130371|rs111805176|chr17:36091037|rs149759822|rs9900984|rs551762498|rs1634507|rs201567189|rs201002315|rs4993527|rs1049746|rs4606761|rs1719147|rs1634517|rs1049807|rs148133700|rs1719153|rs1719205|rs1357365|rs1634529|rs7225195|rs562262126|rs775615750|rs28377240|rs145625552|rs112869032|rs3213636|rs1015673|rs916841|rs142302835|rs2522110|17:34485994_T_G|rs76450054|rs4141329|rs370504072|rs71377884|rs145163437|rs879005572|chr17:36184859|rs71233753|rs762290111|rs1340628165|rs1828283|rs4796194|rs4796195|rs1018226138|rs1269216653|rs1423451210|rs1481285828|rs548955858|rs539171308|rs113877493|rs11651338|rs111942332|rs4796217|rs11316723,rs368358858|17:34819598_TC_T|17:34819598_I_D|rs8064426|rs8072769|rs72818318|rs113308217|rs185035965|rs142209862|rs189830128|rs1719200|rs11650668	Eldjarn_smpnorm_Nature_2023|Eldjarn_nonnorm_Nature_2023|Sun_finemapped_Nature_2023|Dhindsa_Nature_2023|Repetto_2024_NatHumBehav|Koprulu_NatMetab_2023|Ferkingstad_2021_NatGen|Zhang_2022_NatGet_EApop|Pietzner_2021_Science|Pietzner_2021_NatComm|Sun_Nature_2023|Gudjonsson_2022_NatComm|Suhre_2017_NatComm|Zhang_2022_NatGet_AApop|Sun_2018_Nature|Katz_2021_Circulation|Suhre_MedRxiv_2024|Niu_NetGen_2025	P14784|P06213|Q6DN72|P08069|P22749|O76036|P05107|P12544|O95971|P48023|P40933|P43629|P13236|Q13241|Q9NZS2|P10144|O15467|P39019|P67809|O15165|P22004|P37108|P38936|Q16663|P13501|O75569|Q99706|O95793|Q16363|Q9Y2T7|P13224|Q9ULL4|Q96JB5|P78362|Q02880|Q8WUW1|O14773|Q14739|Q6ZRY4|P55773|Q6P1M0|Q9ULT6|P09132|P23396|Q7Z4W2|Q9NUL3|Q9H492|P62701|P46782|P62081|P61247|O43827|Q96FT7|O43736|P40313|Q9Y296|Q9NVA2|P30050|Q9H7B7|Q86YW5|Q12983|P54368|Q9HC16|Q96FV9|P10619|Q16627|P55774|P02771|P01213|P27815|Q9NYJ7|Q92804|P10147|Q07444|O60676|P16619|Q8NHW4|P61769	rs1001441|rs190787735|rs2526333|rs10491119|rs112500694|17:34291883_CA_C|rs862819|rs2735487|rs1635283|rs1719189|rs33995560|rs11080368|rs41341749|rs854684|rs72830000|rs9895622|rs9892586|rs10491118|rs72831705|rs143968513,rs564058224|rs8080299|rs854691|rs41356845|rs41505146|rs712048|rs860556|rs2293788|rs1491346843|chr17:36007113|.|rs7222922|rs76141508|rs1003645|rs80219613|rs1005107|rs113634985|rs1719204|rs117321474|rs1719208|rs111879665|rs2072667|rs854655|rs77682813|rs7211894|rs8073184|rs34111696|rs854659|rs854664|rs712045|rs1330719545|rs854670|rs854669|rs854667|rs2735477|rs1336111364|rs854471|rs1719216|rs1719125|rs1719130|rs4993527|rs1049746|rs1719153	Dhindsa_Nature_2023|Zhang_2022_NatGet_EApop|Eldjarn_nonnorm_Nature_2023|Ferkingstad_2021_NatGen|Eldjarn_smpnorm_Nature_2023|Pietzner_2021_Science|Zhang_2022_NatGet_AApop|Sun_finemapped_Nature_2023|Katz_2021_Circulation|Suhre_2017_NatComm|Sun_2018_Nature|Pietzner_2021_NatComm|Sun_Nature_2023|Koprulu_NatMetab_2023	P55773	rs76190126|rs41341749|rs854684|rs9903158|rs72830000|rs9892586|rs10491118|rs12051658|rs9899684|rs72831705|rs56368570|rs8080299|rs41356845|rs860556|rs2735484|rs7222922|rs1003645|rs1719204|rs1719208|rs854655|rs6505500|rs10641518|rs7211894|rs8073184|rs66967287|rs72831780|rs16971895	Sun_finemapped_Nature_2023|Eldjarn_nonnorm_Nature_2023|Ferkingstad_2021_NatGen|Katz_2021_Circulation|Eldjarn_smpnorm_Nature_2023|Suhre_2017_NatComm|Sun_Nature_2023|Sun_2018_Nature|Zhang_2022_NatGet_AApop|Zhang_2022_NatGet_EApop|Pietzner_2021_NatComm|Gudjonsson_2022_NatComm|Pietzner_2021_Science|Koprulu_NatMetab_2023|Dhindsa_Nature_2023|Suhre_MedRxiv_2024	Q16663|P55773|Q16627|P55774|P10147|O15467|P16619	Eldjarn_nonnorm_Nature_2023|Ferkingstad_2021_NatGen|Katz_2021_Circulation|Eldjarn_smpnorm_Nature_2023|Suhre_2017_NatComm|Sun_finemapped_Nature_2023|Sun_2018_Nature|Zhang_2022_NatGet_AApop|Zhang_2022_NatGet_EApop|Pietzner_2021_Science|Dhindsa_Nature_2023	P55773	CCL14	3	ENSG00000275152 - 0.872280657900356 - 7|ENSG00000274736 - 0.712056569709723 - 15|ENSG00000276409 - 0.443520264384691 - 8	ENSG00000274736
prot.3549	Q14764	MVP	Major vault protein (MVP) (Lung resistance-related protein)	cis	chr16_29819508_T_C	16	26817389	32819508	no	29819508	T	C	0.104725	0.1495	1418	-0.600244	0.06	99.169	22.6347	0.897928	1	4	586	intron_variant	PAGR1	16_29820486_G_GT	1	5_prime_UTR_variant	MVP	none	exonic	58	novel protein at locus (not assayed)	rs539399298|rs531296964|rs144236784|.|chr16:29458225|rs112766677|rs684286|chr16:29764626|rs147712721|rs235636|rs184220425|rs235629|rs537889784|rs35566610,rs398038291,rs528863805|rs113443718|rs11649499|rs549777936|rs759928224|rs377050998|rs199954887|rs77175653|rs752587498|rs2289292|rs3809624|rs3809627|rs12444973|rs148639118|rs12922100|rs11865086|rs28529403|rs144506209|rs9931927|rs6565175|chr16:30134463|rs74451468|rs12919578|rs1184553376|rs2887799|rs548285173|chr16:30180377|rs117041067|rs879323708|rs202240976|rs1328082801|chr16:30281796|rs148788997|rs7196464	Ferkingstad_2021_NatGen|Dhindsa_Nature_2023|Pietzner_2021_Science|Eldjarn_nonnorm_Nature_2023|Eldjarn_smpnorm_Nature_2023|Zhang_2022_NatGet_AApop|Sun_finemapped_Nature_2023|Sun_Nature_2023|Zhang_2022_NatGet_EApop	P23435|Q0VD83|P0DMM9|Q6UXD5|Q2L4Q9|O60844|Q9H3K6|Q8WXC3|P20701|P27361|P50225|Q8WWY7|P49771|P04075|Q16651|P01588|Q9H773|Q9HC23|P08069|P20023				rs113443718	Dhindsa_Nature_2023|Sun_Nature_2023|Sun_finemapped_Nature_2023	Q0VD83|Q6UXD5|Q2L4Q9			MVP	6.5	ENSG00000013364 - 0.967703392792134 - 40|ENSG00000103502 - 0.192604189493823 - 1|ENSG00000280789 - 0.148995241447236 - 2	ENSG00000013364	rs34286592|rs13332078|rs4788188	Mean platelet volume|Body mass index (MTAG)|Waist circumference adjusted for body mass index	mean platelet volume|body mass index|BMI-adjusted waist circumference	GCST90002346|GCST90002395|GCST90179150|GCST90020029	3
prot.2933	P55291	CDH15	Cadherin-15 (Cadherin-14) (Muscle cadherin) (M-cadherin)	cis	chr16_89179482_G_T	16	86171820	92172553	no	89179482	G	T	0.291608	0.06083	1418	-0.264647	0.03	59.803	13.9795	0.888185	2	3	479	missense_variant	CDH15	16_89154646_G_A	0.629449	3_prime_UTR_variant	ACSF3	lead	exonic	23	replicated variant - protein association	rs776039915|rs540432098|chr16:88726525|rs474632|rs2968478|rs111483815|rs111433410|rs150156607|rs104894506|rs3214057|rs8191470|rs8191468|rs535070|rs1141390|rs79512303|rs112609821|rs2269335|rs760406574|rs28402288|rs551773949|rs61734177|rs533581|rs561795|rs533406|rs1559446|rs8058234|rs7405380|rs7404039|chr16:88909594|rs2549208|rs1673931|rs529900|chr16:88910560|.|rs62045817|rs111164440|rs557956286|rs11646135|rs575320486|rs12933826|rs61729367|rs80264718|rs12102787|rs72817491|rs111655951|rs142820005|rs950088063|rs552457399|rs140113856|rs77612535|rs34013220|rs55694921|rs3826267|rs117169628|rs3826269|rs34094455|rs76808594|rs8043697|rs8052423|rs8045472|rs140626858|rs117884871|rs28691016|rs9926404|rs117353460|rs12447482|rs781536055|rs756263903|rs409170|rs72805539|rs35731090|rs258331|rs377458627|rs139515047|rs577771451|rs111857923,rs11275077|rs460826|rs144196308|rs749326288|rs8044136|rs549385720|rs62068713|rs258341|rs116750359|rs2460448|rs376172394|rs1126464|chr16:89639717|rs137873456|rs11428568,rs397762295|rs11428568|rs2052868|rs2139455|rs58290281|rs164749|rs34656869|chr16:89643239|rs460879|rs537637853|rs8055162|rs1453687629|rs116853582|rs11645355|rs423135|rs35414122	Dhindsa_Nature_2023|Eldjarn_smpnorm_Nature_2023|Ferkingstad_2021_NatGen|Eldjarn_nonnorm_Nature_2023|Zhang_2022_NatGet_EApop|Zhang_2022_NatGet_AApop|Sun_Nature_2023|Sun_finemapped_Nature_2023|Pietzner_2021_Science|Gudjonsson_2022_NatComm|Pietzner_2021_NatComm|Png_2021_NatComms|Repetto_2024_NatHumBehav|Koprulu_NatMetab_2023|Suhre_MedRxiv_2024	P16444|P15086|P09093|P15085|P08217|P55291|P16233|P07478|P04054|Q07960|Q9UNW1|P15692|P17948|P36551|Q9NRJ3|Q9UNE0|P51911|Q1L6U9|P17538|P40313|P07741|Q5JS37|P49721|P27487|Q01151|Q99895|P40967|P29965|P15907|P54315|Q96SM3|P19961|P04746|P16671|Q6UWL6|P07477|P35030|O75830|Q8WTT0|P59901|O43699|O75462|O76061|Q9UQV4|P19022|P10721|Q96B86|O15264|Q9BYB0|Q92796|Q6UWK7|Q6UXB4|Q8TE58|P39905|Q13275|P02760|P09603|Q8WVQ1|Q09666|P28799|Q13361|Q9H4G4|P62760|Q6UW15|Q12866|Q9HD42|Q9BYR9|P62166|Q6GPI1|P21854|P48304|Q9Y275|Q03431|Q03405|P20062|O95727|P19075|P13727|Q99988|Q8IZF2|Q86SJ6|P32926|P13647|O75888|Q13291	rs557956286|rs11646135|rs12933826|rs61729367|rs80264718|rs12102787|rs111655951|rs552457399|rs140113856|rs77612535|rs12447482	Dhindsa_Nature_2023|Sun_finemapped_Nature_2023|Png_2021_NatComms|Sun_Nature_2023|Repetto_2024_NatHumBehav|Koprulu_NatMetab_2023|Suhre_MedRxiv_2024	P55291	rs12933826|rs80264718|rs77612535|rs3826267|rs3826269|rs117353460	Sun_finemapped_Nature_2023|Dhindsa_Nature_2023|Png_2021_NatComms|Eldjarn_nonnorm_Nature_2023|Ferkingstad_2021_NatGen|Sun_Nature_2023	P55291|P16444|P04054|P17538|Q9UQV4|P15086|P08217|P09093|Q99895|P15085|P16233|P54315|P07478|P40313|P07477|O75462|O76061|Q96B86	Sun_finemapped_Nature_2023|Dhindsa_Nature_2023|Png_2021_NatComms	P55291	CDH15	4.5	ENSG00000129910 - 0.999999999994632 - 4	ENSG00000129910
prot.2930	P55285	CDH6	Cadherin-6 (Kidney cadherin) (K-cadherin)	cis	5_30832204_G_A	5	27841947	33841947	no	30832204	G	A	0.225053	0.1075	1413	-0.43476	0.04	102.87	23.4456	0.999998	4	1	476	intergenic_variant	.					none	imputed	28	replicated variant - protein association	rs1392446|rs4626350|rs1921087|rs35145537|rs6891352|rs76325941|rs10075805|rs6892903|rs13170907|rs10050733|rs11746857|rs35024584|rs35428759|rs55686704|chr5:31203233|rs60320271|rs12653096|rs72749663|rs4867325|rs71300151|rs59682852	Eldjarn_nonnorm_Nature_2023|Eldjarn_smpnorm_Nature_2023|Pietzner_2021_Science|Pietzner_2021_NatComm|Ferkingstad_2021_NatGen|Sun_Nature_2023|Sun_finemapped_Nature_2023|Png_2021_NatComms|Koprulu_NatMetab_2023|Repetto_2024_NatHumBehav|Dhindsa_Nature_2023|Suhre_MedRxiv_2024	P35222|P55285|O14907|P21912|P21589|P00480	rs1392446|rs4626350|rs1921087|rs76325941|rs10075805|rs6892903|rs13170907|rs10050733|rs60320271|rs12653096|rs72749663|rs4867325|rs71300151|rs59682852	Pietzner_2021_NatComm|Sun_Nature_2023|Sun_finemapped_Nature_2023|Png_2021_NatComms|Koprulu_NatMetab_2023|Repetto_2024_NatHumBehav|Dhindsa_Nature_2023|Suhre_MedRxiv_2024	P55285	rs1392446|rs4626350|rs1921087|rs35145537|rs6891352	Eldjarn_nonnorm_Nature_2023|Eldjarn_smpnorm_Nature_2023|Pietzner_2021_Science|Pietzner_2021_NatComm|Ferkingstad_2021_NatGen|Sun_Nature_2023|Sun_finemapped_Nature_2023|Png_2021_NatComms|Koprulu_NatMetab_2023|Repetto_2024_NatHumBehav	P35222|P55285|O14907	Pietzner_2021_NatComm|Sun_Nature_2023|Sun_finemapped_Nature_2023|Png_2021_NatComms|Koprulu_NatMetab_2023|Repetto_2024_NatHumBehav	P55285	CDH6	3.5
prot.3200	Q01650	SLC7A5	Large neutral amino acids transporter small subunit 1 (4F2 light chain) (4F2 LC) (4F2LC) (CD98 light chain) (Integral membrane protein E16) (E16) (L-type amino acid transporter 1) (hLAT1) (Solute carrier family 7 member 5) (y+ system cationic amino acid transporter)	cis	16_87855806_C_T	16	84855806	90869078	no	87855806	C	T	0.609696	0.3346	1413	-0.40745	0.04	127.03	28.7384	0.176154	1	8	511	intron_variant	SLC7A5	16_87854513_T_C	0.952628	intron_variant	SLC7A5	none	imputed	3	novel protein at locus (not assayed)	rs9972730|rs72628299|rs76082995|rs145954536|rs1050863|rs779509623|chr16:87743390|rs4843719|rs68149176|rs186589536|rs1291531752|rs142578416|rs146136907|rs55870502|rs112207505|rs55897873|rs71392320|rs188157402|rs116928297|rs6540108|rs7501216|rs4843746|rs11640695|rs12923739|rs7498431|rs28427460|.|chr16:88059556	Zhang_2022_NatGet_EApop|Ferkingstad_2021_NatGen|Eldjarn_nonnorm_Nature_2023|Eldjarn_smpnorm_Nature_2023|Dhindsa_Nature_2023|Pietzner_2021_Science|Sun_Nature_2023|Sun_finemapped_Nature_2023|Pietzner_2021_NatComm|Koprulu_NatMetab_2023|Repetto_2024_NatHumBehav	Q9GZQ8|Q9H492|P35218|Q13219|P27930|Q96DR5|P23921|Q9UNE0|Q2VWP7|P08236|Q9HB29|O60602									SLC7A5	4	ENSG00000103257 - 0.227133542600383 - 2	ENSG00000103257	rs7200918|rs4240802|rs8055108	Plateletcrit|Platelet count|Basophil (absolute count, mean, inv-norm transformed)|Basophil (absolute count, maximum, inv-norm transformed)|Basophil (fraction, mean, inv-norm transformed)|Basophil (fraction, minimum, inv-norm transformed)|Basophil (fraction, maximum, inv-norm transformed)	platelet crit|platelet count|basophil measurement	GCST90002400|GCST90002402|GCST90002357|GCST90479513|GCST90479512|GCST90479516|GCST90479517|GCST90479515	3
prot.3864	Q5T2D2	TREML2	Trem-like transcript 2 protein (TLT-2) (Triggering receptor expressed on myeloid cells-like protein 2)	cis	chr6_41198416_G_C	6	38198416	44198416	no	41198416	G	C	0.174189	0.1271	1418	0.320974	0.05	46.718	11.0863	0.298716	1	5	649	missense_variant	TREML2	chr6_41198411_A_G	0.994908	missense_variant	TREML2	lead	exonic	1	replicated variant - protein association	rs4711643|rs185850793|rs552572889|rs742493|rs9462669|rs148032261|rs114812713|rs9296354|rs569027928|rs61730401|rs144250872|rs2234253|rs142232675|rs143332484|rs75932628|6:41132672_TG_T|rs7759295|rs9471489|rs9471490|rs9471491|rs9357348|rs146688858|rs775998508|rs62396354|rs2038568|rs17328707|rs4711657|rs13207171|rs756731729|rs62396355|rs61998254|rs77704965|rs41273772|rs11759347|rs11752528|rs75976212|rs62396356|rs541306285|rs4714431|rs9471503|rs62621763|rs73733381|rs17643398|rs1968871|rs114913694|rs12192977|rs113191572|rs3049146,rs33992117,rs5875745|rs9462685|rs73433204|rs3997700|rs71558736|rs2263333|rs112316986|rs71558737|rs9394779|rs28865662|rs6458210|rs112984994|rs11758363|rs12197877|rs4714447|rs4714449|rs715862|rs2170887|rs12201045|rs2234246|rs2234245|rs2234243|rs139121778,rs151289065|rs139121778|rs151289065|rs6910301|rs555179629|rs146147776|rs2234239|rs6939973|rs3789204|rs12665606|rs6926036|chr6:41297880|rs12662130|rs4424081|rs34121147|rs12212468|chr6:41315453|rs684951|rs609119|rs6932291|rs62396681	Zhang_2022_NatGet_EApop|Eldjarn_nonnorm_Nature_2023|Eldjarn_smpnorm_Nature_2023|Sun_finemapped_Nature_2023|Dhindsa_Nature_2023|Sun_Nature_2023|Ferkingstad_2021_NatGen|Gudjonsson_2022_NatComm|Zhang_2022_NatGet_AApop|Koprulu_NatMetab_2023|Pietzner_2021_Science|Sun_2018_Nature|Pietzner_2021_NatComm	Q5T2D2|Q9NZC2|P78556|Q9P0M4|Q86YW5|P36980|Q9NP99|Q99075|Q8IZF2|P53985	rs4711643|rs552572889|rs7759295|rs9471490|rs62396354|rs17328707|rs13207171|rs756731729|rs62396355|rs61998254|rs41273772|rs11759347|rs11752528|rs75976212|rs62396356|rs541306285|rs4714431|rs9471503|rs62621763|rs73733381|rs17643398|chr6:41315453|rs684951|rs609119	Zhang_2022_NatGet_EApop|Sun_finemapped_Nature_2023|Dhindsa_Nature_2023|Zhang_2022_NatGet_AApop|Eldjarn_smpnorm_Nature_2023|Eldjarn_nonnorm_Nature_2023|Ferkingstad_2021_NatGen|Sun_2018_Nature|Sun_Nature_2023|Pietzner_2021_Science|Pietzner_2021_NatComm	Q5T2D2	rs9357348|rs13207171|rs62396355|rs61998254|rs77704965|rs41273772|rs62396356|rs4714431	Sun_finemapped_Nature_2023|Eldjarn_nonnorm_Nature_2023|Ferkingstad_2021_NatGen|Eldjarn_smpnorm_Nature_2023|Sun_2018_Nature|Zhang_2022_NatGet_EApop|Sun_Nature_2023|Gudjonsson_2022_NatComm|Pietzner_2021_Science|Pietzner_2021_NatComm|Zhang_2022_NatGet_AApop	Q9NZC2|Q5T2D2|Q99075	Eldjarn_nonnorm_Nature_2023|Ferkingstad_2021_NatGen|Eldjarn_smpnorm_Nature_2023|Sun_2018_Nature|Zhang_2022_NatGet_EApop|Sun_finemapped_Nature_2023|Pietzner_2021_Science|Pietzner_2021_NatComm|Zhang_2022_NatGet_AApop	Q5T2D2	TREML2	4.5	ENSG00000112195 - 0.475074995869007 - 6	ENSG00000112195	rs13207171|rs62396355|rs61998254|rs62396356	White blood cell count|Monocyte count|Reticulocyte count	leukocyte count|monocyte count|reticulocyte count	GCST90002407|GCST90018978|GCST90002340|GCST90002405|GCST004625	3
prot.2720	P49184	DNASE1L1	Deoxyribonuclease-1-like 1 (EC 3.1.21.-) (DNase X) (Deoxyribonuclease I-like 1) (DNase I-like 1) (Muscle-specific DNase I-like) (XIB)	cis	X_154355526_T_C	23	151355526	157405612	no	154355526	T	C	0.178344	0.1073	1413	0.308936	0.04	61.503	14.3546	0.189133	1	22	441	intron_variant	FLNA	chrX_154400814_G_A	0.907338	missense_variant	RPL10	proxy	imputed	8	novel protein at locus (not assayed)	rs7052999|rs5945364|rs2071128|rs147967693|rs202185693	Sun_finemapped_Nature_2023|Sun_Nature_2023|Dhindsa_Nature_2023|Eldjarn_nonnorm_Nature_2023|Ferkingstad_2021_NatGen	P32004|P24530|Q9ULL4|Q9BZZ2|O00585|P10147|Q496F6|P33681|O95544|Q14213_Q8NEV9|Q9NTU7|P11413|Q02487									DNASE1L1	3			rs11593|rs28602900|rs4834	Triglyceride levels|Parkinson's disease|Eosinophil counts	triglyceride measurement|Parkinson disease|eosinophil count	GCST90255513|GCST90104087|GCST90018733	3
prot.2395	P28288	ABCD3	ATP-binding cassette sub-family D member 3 (EC 3.1.2.-) (EC 7.6.2.-) (70 kDa peroxisomal membrane protein) (PMP70)	cis	1_94411372_G_A	1	91411372	97464789	no	94411372	G	A	0.474876	0.4269	1413	0.509289	0.03	216.81	48.3483	0.504427	1	3	363	upstream_gene_variant	RPL21P26	1_94410726_G_C	0.971545	non_coding_transcript_exon_variant	ARHGAP29-AS1	none	imputed	26	novel protein at locus (not assayed)	rs12563495|rs10874810|rs7521934|rs17391542|rs567370|rs3818778|rs6681968|rs1889407|rs4147846|rs182847770|rs11165135|rs4477285|rs10399785|rs841692|rs3917603|rs61774002|rs10747460|rs60897247|rs1963590|rs1873876|rs6685184|rs569966952|rs6666213|rs34699901	Sun_Nature_2023|Ferkingstad_2021_NatGen|Eldjarn_nonnorm_Nature_2023|Eldjarn_smpnorm_Nature_2023|Pietzner_2021_Science|Sun_finemapped_Nature_2023|Zhang_2022_NatGet_EApop|Dhindsa_Nature_2023|Zhang_2022_NatGet_AApop|Koprulu_NatMetab_2023	P48507|P13726|Q9NUI1|Q9BY49|O14734|P09110				rs11165135|rs4477285|rs10399785|rs841692	Pietzner_2021_Science|Eldjarn_smpnorm_Nature_2023|Eldjarn_nonnorm_Nature_2023|Ferkingstad_2021_NatGen|Dhindsa_Nature_2023|Sun_finemapped_Nature_2023	Q9NUI1|Q9BY49|O14734|P13726|P09110			ABCD3	4.5	ENSG00000117528 - 0.69089237845569 - 3	ENSG00000117528	rs1765652|rs6681849|rs10399820|rs4477285	platelet count (maximum, inv-norm transformed)|platelet count (mean, inv-norm transformed)|Platelet distribution width|Platelet count at delivery|Platelet side fluorescence distribution width|Platelet count during second trimester of pregnancy|Platelet count|Platelet count during third trimester of pregnancy|Platelet count during first trimester of pregnancy	platelet count|platelet component distribution width|platelet measurement	GCST90480650|GCST90480651|GCST004616|GCST90002401|GCST90302227|GCST90281196|GCST90302225|GCST90002357|GCST90302226|GCST90302224|GCST90002402|GCST90018969	3
prot.2293	P22830;P22830-2	FECH	Ferrochelatase, mitochondrial (EC 4.98.1.1) (Heme synthase) (Protoheme ferro-lyase)	cis	chr18_57571588_A_G	18	54571588	60604395	no	57571588	A	G	0.118829	0.04613	1418	-0.503938	0.06	83.196	19.129	0.999707	1	1	328	intron_variant	FECH	18_57604395_A_C	0.749491	intron_variant	NARS1	none	exonic	12	novel protein at locus (not assayed)	rs62098675|rs10503013|rs75863713|rs11543269|rs45454792,rs78542321|rs2448797|rs2318997|rs12970138|rs34660269|rs4349234|rs4286186|rs4419136|rs4941304	Dhindsa_Nature_2023|Ferkingstad_2021_NatGen|Eldjarn_smpnorm_Nature_2023|Sun_finemapped_Nature_2023|Sun_Nature_2023|Pietzner_2021_Science|Gudjonsson_2022_NatComm|Eldjarn_nonnorm_Nature_2023	P12872|P08217|P08473|Q9HCY8|Q96PD2|P04054|P07477|P16422|Q9UBC9|Q9HCE7									FECH	5.5	ENSG00000066926 - 0.999999999999974 - 18	ENSG00000066926	rs2272783	Mean corpuscular hemoglobin|Mean corpuscular volume|Height	mean corpuscular hemoglobin|mean corpuscular volume|body height	GCST005993|GCST006011|GCST90018964|GCST90018746|GCST90018744|GCST90018966|GCST90245848	3
prot.1579	O95819-2	MAP4K4	Mitogen-activated protein kinase kinase kinase kinase 4 (EC 2.7.11.1) (HPK/GCK-like kinase HGK) (MAPK/ERK kinase kinase kinase 4) (MEK kinase kinase 4) (MEKKK 4) (Nck-interacting kinase)	cis	2_101713988_T_G	2	98713988	104713988	no	101713988	T	G	0.713022	0.6949	1413	-0.361162	0.04	80.489	18.5341	0.151308	1	23	111	intron_variant	MAP4K4	2_101707725_T_C	0.970761	intron_variant	MAP4K4	none	imputed	12	novel protein at locus (not assayed)	rs12621632|rs17190139|rs34737780|rs143827530|rs891266440|rs77403630|rs762217485|rs78013647|rs4851502|rs148465584|rs764005949|rs113953205|.|rs62153662|rs55638985|rs75050372|rs10633676,rs10695322|rs13023233|rs6726713|chr2:101991888|rs78423067|rs4851521|rs28564761|rs151100901|rs2310170|rs7561191|rs7561460|rs17026377|rs4851526|rs13027443|rs3755482|rs2302589|rs2282745|rs28385682|rs2072473|rs151307899|rs34757628,rs770433752|2:102650377_CAAA_C|rs4851533|rs4851534|rs4850995|rs6722640|rs13388616|rs397739116,rs66755627|rs149955890|2:102719612_TTAAAAA_T|rs6739281|rs1558643|rs4851543|rs7588201|rs6543106|rs6707100|rs542900459|rs9308853|rs2234650|rs13035227|rs3755295|rs3917238|rs2287047|rs3917254|rs3917265|rs2228139|rs199734075|rs3917292|rs3917298|rs3917317|rs3917327|rs3917329|rs74180212|rs11895033|rs4851551|rs4851552|rs2241132|rs527536996|rs1997504|rs11903354|rs1558646|rs113286300|rs770095482|rs1960510|rs186799902|rs1922291|rs1922292	Dhindsa_Nature_2023|Sun_Nature_2023|Sun_finemapped_Nature_2023|Koprulu_NatMetab_2023|Eldjarn_smpnorm_Nature_2023|Zhang_2022_NatGet_EApop|Ferkingstad_2021_NatGen|Eldjarn_nonnorm_Nature_2023|Zhang_2022_NatGet_AApop|Pietzner_2021_Science|Pietzner_2021_NatComm|Gudjonsson_2022_NatComm|Sun_2018_Nature|Katz_2021_Circulation|Suhre_2017_NatComm	Q01638|Q13478|Q8NC42|Q9HB29|P27930|P14778				rs4851502|rs4851521|rs28564761|rs2310170|rs7561191|rs7561460|rs4851526|rs4851533|rs4851534|rs3218848	Sun_finemapped_Nature_2023|Eldjarn_nonnorm_Nature_2023|Ferkingstad_2021_NatGen|Eldjarn_smpnorm_Nature_2023|Sun_Nature_2023|Pietzner_2021_Science|Zhang_2022_NatGet_EApop|Pietzner_2021_NatComm|Gudjonsson_2022_NatComm|Zhang_2022_NatGet_AApop|Sun_2018_Nature|Koprulu_NatMetab_2023|Gilly_2020_NatComm	P27930|P14778			MAP4K4	6.5	ENSG00000071054 - 0.195891625967964 - 1	ENSG00000071054	rs12475173|rs6650791|rs4616501	Vertex-wise sulcal depth|Vertex-wise cortical surface area|Height	brain measurement|cortical surface area measurement|body height	GCST90095129|GCST90095130|GCST90245848	3
prot.1046	O00429	DNM1L	Dynamin-1-like protein (EC 3.6.5.5) (Dnm1p/Vps1p-like protein) (DVLP) (Dynamin family member proline-rich carboxyl-terminal domain less) (Dymple) (Dynamin-like protein) (Dynamin-like protein 4) (Dynamin-like protein IV) (HdynIV) (Dynamin-related protein 1)	cis	chr12_32710890_T_C	12	29710890	35710890	no	32710890	T	C	0.102609	0.1413	1418	0.444558	0.06	54.992	12.9171	0.225691	1	6	14	intron_variant	DNM1L	chr12_32755303_C_A	0.991936	missense_variant	YARS2	proxy	exonic	114	novel protein at locus (assayed)	rs10535838,rs1409479178|rs9919823|rs59531342|rs1869652|rs56413210|rs11052286	Dhindsa_Nature_2023|Eldjarn_nonnorm_Nature_2023|Eldjarn_smpnorm_Nature_2023|Ferkingstad_2021_NatGen|Pietzner_2021_Science|Zhang_2022_NatGet_EApop|Zhang_2022_NatGet_AApop	Q8ND90|Q6ZRP7|Q9BX59|Q6P179|Q99959					Dhindsa_Nature_2023	Q8ND90			DNM1L	4.5	ENSG00000087470 - 0.883139198514662 - 8	ENSG00000087470	rs10844279|rs10844312|rs10771989|rs7957603	Mean platelet volume|Platelet large cell ratio|Platelet count|mean platelet volume (MPV, maximum, inv-norm transformed)|mean platelet volume (MPV, mean, inv-norm transformed)|mean platelet volume (MPV, minimum, inv-norm transformed)	mean platelet volume|platelet measurement|platelet count	GCST90002346|GCST90281201|GCST90018969|GCST90002357|GCST90479707|GCST90479708|GCST90479709	3
prot.2894	P54710	FXYD2	Sodium/potassium-transporting ATPase subunit gamma (Na(+)/K(+) ATPase subunit gamma) (FXYD domain-containing ion transport regulator 2) (Sodium pump gamma chain)	cis	11_117827768_A_G	11	114822540	120824625	no	117827768	A	G	0.121373	0.08701	1413	-0.720841	0.05	173.49	38.8926	0.994867	2	1	469	upstream_gene_variant	FXYD2	chr11_117824625_C_T	0.65099	intron_variant	FXYD2	none	imputed	3	replicated variant - protein association	rs557713195|rs192489212|rs755372343|rs561706865|rs750666648|rs11216413|rs764208434|rs137874999|rs116941016|rs772008625|rs2226635|rs778881534|rs116811222|rs3135932|rs56143179|rs11216669|rs732403|rs45460396|rs668468|rs644287|rs11216781|rs35632913|rs1613495|rs555417560|rs78039602|rs2155854|rs113521822|rs4938490|rs17121881|rs10892228|rs4936409	Sun_finemapped_Nature_2023|Eldjarn_smpnorm_Nature_2023|Ferkingstad_2021_NatGen|Eldjarn_nonnorm_Nature_2023|Dhindsa_Nature_2023|Zhang_2022_NatGet_EApop|Zhang_2022_NatGet_AApop|Sun_Nature_2023|Koprulu_NatMetab_2023|Gudjonsson_2022_NatComm|Sun_2018_Nature|Suhre_MedRxiv_2024	P02647|P50238|Q86SI9|Q08431|O95825|Q9BTE7|Q8N695|P08684|Q9Y287|P02656|O14683|Q9UBP6|Q16549|P41221|Q8TD84|Q9P244|P06727|Q8IWT1|Q86YD3|Q6P2E9|O43280|P22301|Q13651|Q86YT9|P08397|P54710	rs4936409	Suhre_MedRxiv_2024	P54710	rs2226635|rs4936409	Eldjarn_smpnorm_Nature_2023|Suhre_MedRxiv_2024	Q8TD84|P54710	Suhre_MedRxiv_2024	P54710	FXYD2	4	ENSG00000137731 - 0.999980373402351 - 1	ENSG00000137731
prot.3659	Q15797	SMAD1	Mothers against decapentaplegic homolog 1 (MAD homolog 1) (Mothers against DPP homolog 1) (JV4-1) (Mad-related protein 1) (SMAD family member 1) (SMAD 1) (Smad1) (hSMAD1) (Transforming growth factor-beta-signaling protein 1) (BSP-1)	trans	chr5_136163255_AT_A	5	133163255	139163255	no	136163255	AT	A	0.190409	0.293	1418	0.330506	0.05	53.403	12.5659	0.301271	1	13	612	splice_polypyrimidine_tract_variant&intron_variant	SMAD5	chr5_136192217_A_G	1	missense_variant	SMIM32	proxy	exonic	12	replicated variant - protein association	rs10463927|rs72791350|rs1799962|rs77552972|rs11741889|rs79576749|rs17645427|rs12658078|rs17169397|rs39604|rs39603|rs2067191|rs75937403|rs31547|rs31541|rs189824460|rs31528|rs31518|rs149560293|rs31517|rs31515|rs62623707|rs574674087|rs189970808|rs76277581|rs750873783|rs72793160|rs143369048|rs141196930,rs60667525,rs771593893|rs2526145|rs13355754|rs2520436|rs2526156|rs11750675|rs2520429|rs2428665|rs112302722|chr5:135982469|rs40276|rs30738|rs141133709|rs1859295|rs76939116|rs42257|rs36113117|rs144297989|rs143065394|chr5:136023731|.|rs10463536|rs755376272|rs1442|rs916951|rs756998485|rs13159365|rs2074811|rs17689879|rs3792900|-|5:135395825_TC_T|rs6865463|rs147650812|rs59239478|rs11956252|rs2108452|rs6899012|rs56265168,rs74634331|rs6880582|rs10051650|rs34134607|rs2346019|rs55715211|rs7728385|rs10060526|rs12654032|rs769443304|rs6596287|chr5:136145116|rs10064147|rs34989279,rs397699744|rs13177459|rs7734045|rs1225135865|rs142743574|rs536066787|rs1221274940,rs549494263|rs12517283|rs762862201|rs548108737|rs17211955|rs576930076|rs17169786|rs41298960|rs917303|rs62366015|rs9327743|rs2017353	Sun_finemapped_Nature_2023|Eldjarn_smpnorm_Nature_2023|Dhindsa_Nature_2023|Zhang_2022_NatGet_EApop|Eldjarn_nonnorm_Nature_2023|Ferkingstad_2021_NatGen|Zhang_2022_NatGet_AApop|Pietzner_2021_Science|Sun_Nature_2023|Koprulu_NatMetab_2023|Gudjonsson_2022_NatComm|Katz_2021_Circulation|Sun_2018_Nature|Pietzner_2021_NatComm|Suhre_2017_NatComm|Suhre_MedRxiv_2024|Niu_NetGen_2025	O95715|P15248|O14960|Q15582|P24821|P22105|O00339|Q9Y653|P43026|O95644|Q15797|P08887|P36980	rs7734045	Eldjarn_smpnorm_Nature_2023	Q15797	rs7728385|rs10060526|rs12654032|rs6596287|rs10064147|rs13177459|rs7734045|rs9327743	Pietzner_2021_Science|Sun_finemapped_Nature_2023|Zhang_2022_NatGet_EApop|Katz_2021_Circulation|Gudjonsson_2022_NatComm|Eldjarn_smpnorm_Nature_2023|Dhindsa_Nature_2023|Niu_NetGen_2025	Q15582|P15248|Q15797|P24821	Eldjarn_smpnorm_Nature_2023	Q15797	SMAD5	3.5	ENSG00000113658 - 0.582694038267344 - 26|ENSG00000271824 - 0.26084454394106 - 3		rs3764941|rs7711696|rs4585442	Height|Insomnia symptoms (never/rarely vs. usually)|Sleep duration (short sleep)	body height|insomnia measurement|sleep duration	GCST90245848|GCST007388|GCST007559	3
prot.354	A0A7I2V2T3	IMPDH2	Inosine-5'-monophosphate dehydrogenase 2 (IMP dehydrogenase 2) (IMPD 2) (IMPDH 2) (EC 1.1.1.205) (Inosine-5'-monophosphate dehydrogenase type II) (IMP dehydrogenase II) (IMPDH-II)	trans	chr14_102499098_A_G	14	99499098	105509235	no	102499098	A	G	0.39457	0.2311	1418	0.557952	0.04	222.94	49.6856	0.499602	1	2	585	3_prime_UTR_variant	TECPR2	14_102498710_G_A	0.93946	3_prime_UTR_variant	TECPR2	none	exonic	34	novel protein at locus (not assayed)	rs187521274|rs146613487|rs45622942|rs11160678|rs3759562|rs11410430|rs1005776|rs1190552|rs552167034|rs3783382|rs45519134|rs942023|rs3742446|rs1240214634|.|chr14:102509719|rs34864500,rs72568503|rs1998420|rs4906212|rs7150016|rs1057881|rs33964648|rs79226150|rs2146429|rs1491090592,rs550490551,rs756424479,rs869033074|rs11382616|rs11382616,rs397757207|rs35488660,rs769137733,rs776098950|rs12884619|rs7158275|chr14:102639811|rs4900554|rs12588969|rs566805854|rs8010152|rs9989163|rs12886625|rs3803286|chr14:102784215|rs201363261,rs576223135,rs775816014,rs778608729|chr14:102784229|rs12880641|chr14:102785115|rs12888955|rs12432676|rs11160704|rs11847989|rs7161606|rs8012557|rs59793431|rs57687948|rs2295829|rs533063234	Dhindsa_Nature_2023|Gudjonsson_2022_NatComm|Eldjarn_smpnorm_Nature_2023|Eldjarn_nonnorm_Nature_2023|Ferkingstad_2021_NatGen|Pietzner_2021_Science|Suhre_2017_NatComm|Katz_2021_Circulation|Sun_finemapped_Nature_2023|Sun_Nature_2023|Repetto_2024_NatHumBehav|Koprulu_NatMetab_2023|Pietzner_2021_NatComm	Q9BXJ7|Q8TDY8|Q96PD2|P12268|Q9BW66|Q02223|P20839|O43405|P55287|P02458|Q6BCY4|Q92796|Q9UNE0|P29459_P29460|P29460|Q9Y4C1|P29459,P29460|O14836|Q8WU39|Q96RD9|Q9NQ25|Q01344|O43866|P0DOY2|Q8WWV6|Q9UIB8				rs3759562|rs1005776|rs1190552|rs3783382|rs3742446|rs34864500,rs72568503|rs4906212|rs7150016	Dhindsa_Nature_2023|Eldjarn_nonnorm_Nature_2023|Eldjarn_smpnorm_Nature_2023|Ferkingstad_2021_NatGen|Suhre_2017_NatComm|Pietzner_2021_Science|Katz_2021_Circulation	Q9BXJ7|Q9BW66|P12268|P20839			ANKRD9	3.5	ENSG00000100865 - 0.971474320940607 - 18|ENSG00000156381 - 0.641669384929672 - 24|ENSG00000022976 - 0.156007614762225 - 1		rs1190543|rs1190545|rs3742445|rs10150698|rs8011721	Appendicular lean mass|Platelet count|Height (maximum, inv-normal transformed)|height (mean, inv-normal transformed)|height (minimum, inv-normal transformed)|Height	appendicular lean mass|platelet count|body height	GCST90000025|GCST004603|GCST90479634|GCST90479635|GCST90479636|GCST008839|GCST90245845|GCST90245844|GCST90245848	3
prot.2850	P52566	ARHGDIB	Rho GDP-dissociation inhibitor 2 (Rho GDI 2) (Ly-GDI) (Rho-GDI beta)	trans	9_93129716_T_C	9	90129716	96129716	no	93129716	T	C	0.899151	0.9636	1413	0.455029	0.06	55.832	13.1027	0.436857	1	6	9	intron_variant	NINJ1	9_93122219_A_G	0.975331	3_prime_UTR_variant	NINJ1	none	imputed	25	novel protein at locus (assayed)	rs141310055|rs1323523|rs113535725|rs139893137|.|rs112510533|rs146903427|rs912260|rs767837517|rs189444416|rs148898328|rs72758547|rs1963722|rs75406669|rs117334823|rs573832053|rs183505596|rs567265485|rs534164713|rs149556327|rs7859904|rs35809322|rs1131773|rs4077811|rs6479449|rs28468656|rs188791736|chr9:93117973|rs369570349|rs78469044|rs11379524,rs397729428|rs11379524|rs7032525|rs7033638|rs2185973|rs2275848|rs142675884|rs60629714|rs34297115|rs56334521|rs12342200|rs12342201|rs10821074|rs10821075|rs1106192|9:95898207_AT_A|rs7025554|rs12337469|rs35836942|rs13287380|rs7867526|rs10992648|rs1110237|rs1110236|rs1833035|rs113609637|rs4743894|rs10761195|rs2398827|rs570572562|rs6479457|rs2154076|rs7026078|rs11788911|rs2086106|rs34776405|rs13286566|rs7030886|rs145015046|rs10761190	Pietzner_2021_Science|Eldjarn_smpnorm_Nature_2023|Eldjarn_nonnorm_Nature_2023|Gudjonsson_2022_NatComm|Dhindsa_Nature_2023|Zhang_2022_NatGet_AApop|Sun_finemapped_Nature_2023|Ferkingstad_2021_NatGen|Zhang_2022_NatGet_EApop|Sun_Nature_2023|Koprulu_NatMetab_2023|Suhre_MedRxiv_2024|Niu_NetGen_2025	O43353|Q9BXN1|P20774|Q9UK05|Q07954|Q99983|O95393|O15269|Q96L08|Q5T1S8|O00622|Q5JSP0|Q9H5Y7|Q9C0C4|Q08174|Q9H156|P08581|P19022|P22455|Q86Z14|Q68DV7|Q9NRM6|Q86SJ2|Q99536|P12955|Q92982|P13796|P00390|O60760|P05160|P62166|Q96LW7|P49006|Q13361|Q9H4G4|Q93096|P62760|P50135|P40394|Q9UJ70|Q03169|Q9H3S4|Q9BXD5|O75695|Q16719|Q14005|Q9NZT2|Q8NHV1|O14558|P14902|P29536|P82980|P23381|Q9H773|P20711|O00499|Q9H6S3|Q9UH65|P09601|P09467				rs1131773|rs4077811|rs6479449|rs28468656|rs2275848|rs4743894|rs10761195|rs2398827	Dhindsa_Nature_2023|Sun_Nature_2023|Sun_finemapped_Nature_2023|Eldjarn_smpnorm_Nature_2023|Eldjarn_nonnorm_Nature_2023|Ferkingstad_2021_NatGen|Pietzner_2021_Science	P08581|Q9UK05|P22455|Q9H156|Q08174|P20774|P19022|Q68DV7|Q9H5Y7|Q9NRM6|Q86SJ2|Q9C0C4|Q86Z14|P13796|P12955|P40394|P05160|Q9UJ70|Q03169|Q9H3S4|O60760|Q9BXD5|Q92982|Q99536|Q9H4G4			CARD19|FGD3|NINJ1	2.5|2.5|2.5
prot.2849	P52565	ARHGDIA	Rho GDP-dissociation inhibitor 1 (Rho GDI 1) (Rho-GDI alpha)	trans	9_93129716_T_C	9	90129716	96129716	no	93129716	T	C	0.899151	0.9636	1413	0.431638	0.06	50.537	11.932	0.3021	1	7	9	intron_variant	NINJ1	9_93122219_A_G	0.975331	3_prime_UTR_variant	NINJ1	none	imputed	12	novel protein at locus (assayed)	rs141310055|rs1323523|rs113535725|rs139893137|.|rs112510533|rs146903427|rs912260|rs767837517|rs189444416|rs148898328|rs72758547|rs1963722|rs75406669|rs117334823|rs573832053|rs183505596|rs567265485|rs534164713|rs149556327|rs7859904|rs35809322|rs1131773|rs4077811|rs6479449|rs28468656|rs188791736|chr9:93117973|rs369570349|rs78469044|rs11379524,rs397729428|rs11379524|rs7032525|rs7033638|rs2185973|rs2275848|rs142675884|rs60629714|rs34297115|rs56334521|rs12342200|rs12342201|rs10821074|rs10821075|rs1106192|9:95898207_AT_A|rs7025554|rs12337469|rs35836942|rs13287380|rs7867526|rs10992648|rs1110237|rs1110236|rs1833035|rs113609637|rs4743894|rs10761195|rs2398827|rs570572562|rs6479457|rs2154076|rs7026078|rs11788911|rs2086106|rs34776405|rs13286566|rs7030886|rs145015046|rs10761190	Pietzner_2021_Science|Eldjarn_smpnorm_Nature_2023|Eldjarn_nonnorm_Nature_2023|Gudjonsson_2022_NatComm|Dhindsa_Nature_2023|Zhang_2022_NatGet_AApop|Sun_finemapped_Nature_2023|Ferkingstad_2021_NatGen|Zhang_2022_NatGet_EApop|Sun_Nature_2023|Koprulu_NatMetab_2023|Suhre_MedRxiv_2024|Niu_NetGen_2025	O43353|Q9BXN1|P20774|Q9UK05|Q07954|Q99983|O95393|O15269|Q96L08|Q5T1S8|O00622|Q5JSP0|Q9H5Y7|Q9C0C4|Q08174|Q9H156|P08581|P19022|P22455|Q86Z14|Q68DV7|Q9NRM6|Q86SJ2|Q99536|P12955|Q92982|P13796|P00390|O60760|P05160|P62166|Q96LW7|P49006|Q13361|Q9H4G4|Q93096|P62760|P50135|P40394|Q9UJ70|Q03169|Q9H3S4|Q9BXD5|O75695|Q16719|Q14005|Q9NZT2|Q8NHV1|O14558|P14902|P29536|P82980|P23381|Q9H773|P20711|O00499|Q9H6S3|Q9UH65|P09601|P09467				rs1131773|rs4077811|rs6479449|rs28468656|rs2275848|rs4743894|rs10761195|rs2398827	Dhindsa_Nature_2023|Sun_Nature_2023|Sun_finemapped_Nature_2023|Eldjarn_smpnorm_Nature_2023|Eldjarn_nonnorm_Nature_2023|Ferkingstad_2021_NatGen|Pietzner_2021_Science	P08581|Q9UK05|P22455|Q9H156|Q08174|P20774|P19022|Q68DV7|Q9H5Y7|Q9NRM6|Q86SJ2|Q9C0C4|Q86Z14|P13796|P12955|P40394|P05160|Q9UJ70|Q03169|Q9H3S4|O60760|Q9BXD5|Q92982|Q99536|Q9H4G4			CARD19|FGD3|NINJ1	2.5|2.5|2.5
prot.2842	P52209	PGD	6-phosphogluconate dehydrogenase, decarboxylating (EC 1.1.1.44)	cis	1_10278540_A_G	1	7278540	13363261	no	10278540	A	G	0.0283086	0.02127	1413	0.872317	0.11	67.773	15.7365	0.0395073	1	61	467	intron_variant	KIF1B	chr1_10337509_A_G	1	missense_variant	KIF1B	proxy	imputed	37	replicated variant - protein association	rs137978085,rs370538758,rs766699466|-|rs1220424|rs1220423|1:10003592|rs180754466|rs183281838|rs150726175|rs35232720|rs148870409|rs75694755|rs3811458|rs11121513|rs7532547|rs3125086|rs145127190|rs9661116|rs72859578|rs4265433|rs770285333|rs78737349|rs184041999|rs115410994|rs72865941|rs112570953|rs111782199|chr1:10405390|rs2229688|rs57709995,rs796146939|rs2781233|rs758026773|rs33999128,rs56383935|rs66906568|chr1:10669048|rs78126506|rs137867888|rs143111976|rs57033405|rs12086598|rs112432872	Eldjarn_nonnorm_Nature_2023|Sun_Nature_2023|Eldjarn_smpnorm_Nature_2023|Ferkingstad_2021_NatGen|Sun_finemapped_Nature_2023|Pietzner_2021_Science|Repetto_2024_NatHumBehav|Dhindsa_Nature_2023|Zhang_2022_NatGet_AApop|Zhang_2022_NatGet_EApop|Koprulu_NatMetab_2023|Suhre_MedRxiv_2024	Q96R05|Q8WZA0|Q9HAN9|O00273|P52209|O94985|O75381|Q53H47|Q03252|Q13247|Q6NUJ1|Q15109|O43827	rs72865941|rs112570953|rs111782199|chr1:10405390|rs2229688|rs57709995,rs796146939|rs112432872	Dhindsa_Nature_2023|Zhang_2022_NatGet_AApop|Koprulu_NatMetab_2023|Zhang_2022_NatGet_EApop|Ferkingstad_2021_NatGen|Sun_Nature_2023|Sun_finemapped_Nature_2023|Eldjarn_nonnorm_Nature_2023|Eldjarn_smpnorm_Nature_2023|Suhre_MedRxiv_2024	P52209	rs72865941|rs112570953|rs111782199|rs2229688|rs112432872	Dhindsa_Nature_2023|Zhang_2022_NatGet_AApop|Koprulu_NatMetab_2023|Zhang_2022_NatGet_EApop|Sun_Nature_2023|Sun_finemapped_Nature_2023|Suhre_MedRxiv_2024	Q96R05|P52209	Dhindsa_Nature_2023|Zhang_2022_NatGet_AApop|Koprulu_NatMetab_2023|Zhang_2022_NatGet_EApop|Sun_Nature_2023|Sun_finemapped_Nature_2023|Suhre_MedRxiv_2024	P52209	PGD	4.5	ENSG00000162441 - 0.579069022014973 - 1
prot.3372	Q13103	SPP2	Secreted phosphoprotein 24 (Spp-24) (Secreted phosphoprotein 2)	trans	chr10_100069757_C_T	10	97052742	103069757	no	100069757	C	T	0.0239774	0.04788	1418	-0.876991	0.11	63.854	14.8728	0.559723	1	13	545	missense_variant	CPN1	10_100044501_A_G	0.732115	intron_variant	CPN1	lead	exonic	21	replicated variant - protein association	rs41290506|rs139736391|rs776545234|rs1332126187|chr10:99944256|chr10:99962630|.|rs7069556|rs7896471|rs12412869|rs181978376|rs12415923|rs11190377|rs4486555|chr10:100042581|rs4295981|rs11599088|rs11599750|chr10:100045685|rs74152937|rs4919420|rs7897739|rs12247707|rs7091871|rs11190382|rs2862926|rs2902364|rs11818417|rs3829161|rs199596870|rs144950460|chr10:100069480|rs61751507|rs145626659|chr10:100081472|rs61733668|rs4606421|rs563070079,rs745716018|chr10:100087990|rs1370654390|rs9888058|chr10:100110799|rs1491446028|chr10:100120847|chr10:100122126|rs78162689|rs370216540|rs7073643|rs72840032|rs1324692|rs4919426|rs2862954|chr10:100152307|rs10883451|rs144940658|rs749606381|rs603424|chr10:100531319|chr10:100538798|rs72832521|rs113952349|rs35293537|rs59066911|rs10786578|rs10430623|rs7088642|rs117227223|rs7090607	Dhindsa_Nature_2023|Sun_finemapped_Nature_2023|Eldjarn_smpnorm_Nature_2023|Ferkingstad_2021_NatGen|Eldjarn_nonnorm_Nature_2023|Sun_Nature_2023|Suhre_2017_NatComm|Sun_2018_Nature|Gudjonsson_2022_NatComm|Pietzner_2021_Science|Zhang_2022_NatGet_EApop|Pietzner_2021_NatComm|Niu_NetGen_2025	Q16819|Q02083|P07949|Q14213_Q8NEV9|Q6XZF7|Q03591|Q9UJM8|Q9NQ84|Q7Z4W1|P08473|P27487|P61457|A2VDF0|Q8TAT2|P08263|P21549|Q96I82|Q03154|Q9UBR1|O95954|P35520|P08319|Q96DC8|P00966|P35218|P00325|Q96I15|P05783|P11226|P46952|Q9P0G3|O75144|P22749|O14791|P22894|Q5GFL6|Q14213|P22792|Q8IW41|Q9Y6U3|P0C2L3|Q14213,Q8NEV9|Q9H2R5|P13686|P18669|P21810|Q14012|P20810|Q969M7|Q6PD74|Q9UQC9|O75354|P07738|Q5VWZ2|Q9NX14|P22102|Q6UWK7|Q9UN72|P19878|P15259|Q99674|O75477|Q12797|Q8NEQ5|Q7L7L0|P36980|Q16778|P05186|P50406|Q8N257|O60674|Q7Z7F7|P18085|Q4G148|P07098|P17405|Q06520|Q00796|Q16772|P52758|Q9Y2B0|Q92484|P09467|P00352|Q9UBR2|Q9H5K3|Q15363|Q9UBX1|P14207|O95295|O00451|P41439|P04216|P26992|Q7Z3B1|O95498|O95980|Q6P179|P15169|Q13103	rs113952349|rs10430623|rs7088642|rs4486555|rs7090607	Niu_NetGen_2025	Q13103	rs7896471|rs181978376|rs11190377|rs4486555|rs11599750|chr10:100045685|rs74152937|rs4919420|rs7091871|rs61751507|rs72840032|rs72832521|rs7090607	Dhindsa_Nature_2023|Suhre_2017_NatComm|Sun_2018_Nature|Ferkingstad_2021_NatGen|Eldjarn_nonnorm_Nature_2023|Eldjarn_smpnorm_Nature_2023|Sun_Nature_2023|Gudjonsson_2022_NatComm|Pietzner_2021_Science|Sun_finemapped_Nature_2023|Pietzner_2021_NatComm|Folkersen_2017_PlosGen|Folkersen_2020_NatMetab|Niu_NetGen_2025	Q14213_Q8NEV9|Q9P0G3|O75144|P22749|Q8TAT2|P22894|Q9Y6U3|P22792|Q14213,Q8NEV9|P46952|Q9H2R5|P13686|P18669|Q14012|P20810|Q6PD74|P0C2L3|Q9UQC9|O14791|O75354|P07738|Q5VWZ2|Q03591|Q969M7|Q14213|Q9NX14|Q5GFL6|P22102|Q6UWK7|Q9UN72|P19878|P15259|Q99674|Q8IW41|Q8NEQ5|Q7L7L0|P36980|Q16778|P05186|P50406|Q8N257|O60674|Q7Z7F7|P18085|Q8NEV9|Q14213|P15169|Q13103	Niu_NetGen_2025	Q13103	CPN1|DNMBP|ERLIN1	2.5|2.5|2.5			rs111563092|rs72840032|rs17886182	Age-related macular degeneration or COVID-19 critical illness (MTAG)|Age-related macular degeneration or COVID-19 hospitalization (MTAG)|Age-related macular degeneration or COVID-19 infection (MTAG)|Heel bone mineral density|Serum phosphate levels	age-related macular degeneration, COVID-19|heel bone mineral density|blood phosphate measurement	GCST90250832|GCST90250833|GCST90250834|GCST006979|GCST006433|GCST90019516	3
prot.3311	Q0VD83	APOBR	Apolipoprotein B receptor (Apolipoprotein B-100 receptor) (Apolipoprotein B-48 receptor) (Apolipoprotein B48 receptor) (apoB-48R)	cis	chr16_28495107_C_T	16	25495107	31501211	no	28495107	C	T	0.396333	0.1331	1418	0.616589	0.04	285.84	63.397	1	1	1	458	synonymous_variant	APOBR					none	exonic	48	replicated variant - protein association	rs151234|rs151233|rs149271|rs180744|-|16:28513068_ACT_A|rs140934622|rs181206|rs181209|rs28449958|16:28530228_CT_C|rs231976|rs62034356|rs138534121|rs13339053|rs111384198|rs4149383|chr16:28642035|rs77390178|rs117115302|rs72793828	Dhindsa_Nature_2023|Sun_Nature_2023|Sun_finemapped_Nature_2023|Koprulu_NatMetab_2023|Pietzner_2021_Science|Pietzner_2021_NatComm|Eldjarn_smpnorm_Nature_2023|Ferkingstad_2021_NatGen|Eldjarn_nonnorm_Nature_2023|Sun_2018_Nature	Q0VD83|P30419|P29965|Q15762|P40225|Q15389|O94907|Q9Y4D1|P29279|P04085|Q16363|P08962|Q2MKA7|Q99616|P23560|Q14643|P05121|O43561|P01127|P55211|P27540|O43508|P09486|P02775|Q8IX19|Q96AP7|O43524|P05067|Q96SM3|Q9NRJ3|P07093|P13501|P02776|P16671|P22004|Q14112|P49767|P20155|P20711|O95727|Q14213_Q8NEV9|P50225|Q8NEV9|Q8NEV9|Q14213|P32455|P47992|P48023|P42224|Q14213,Q8NEV9|P05231|Q8WWM7|P01861|Q9BX59|P0DMM9|Q2L4Q9|Q6UXD5	rs151233|rs149271|rs180744	Dhindsa_Nature_2023|Sun_finemapped_Nature_2023|Sun_Nature_2023|Koprulu_NatMetab_2023	Q0VD83	rs151233|rs149271|rs180744|rs181206|rs181209|rs28449958|rs231976	Dhindsa_Nature_2023|Sun_Nature_2023|Sun_finemapped_Nature_2023|Koprulu_NatMetab_2023|Eldjarn_smpnorm_Nature_2023|Ferkingstad_2021_NatGen|Eldjarn_nonnorm_Nature_2023|Sun_2018_Nature	O94907|Q9Y4D1|P29279|P04085|Q16363|P08962|Q2MKA7|Q99616|Q0VD83|P23560|P40225|Q14643|P05121|O43561|P01127|P55211|P27540|O43508|Q15762|P09486|P02775|Q15389|P29965|Q8IX19|Q96AP7|O43524|P05067|Q96SM3|Q9NRJ3|P07093|P13501|P02776|P16671|P22004|Q14112|P49767|P20155|P20711|O95727|Q14213_Q8NEV9|P50225|P32455|P47992|P48023|P42224|Q14213,Q8NEV9|P05231|Q8WWM7	Dhindsa_Nature_2023|Sun_finemapped_Nature_2023|Sun_Nature_2023|Koprulu_NatMetab_2023	Q0VD83	APOBR	4.5	ENSG00000184730 - 0.695083078945866 - 3|ENSG00000197272 - 0.436457846975381 - 1	ENSG00000184730	rs151233	Plateletcrit|Platelet count|Mean platelet volume	platelet crit|platelet count|mean platelet volume	GCST004607|GCST004603|GCST004599|GCST90002400|GCST90018969	3
prot.2809	P51397	DAP	Death-associated protein 1 (DAP-1)	trans	9_93119944_A_G	9	90129716	96129716	no	93119944	A	G	0.897735	0.9659	1413	0.523306	0.06	73.546	17.0075	0.315854	1	6	9	downstream_gene_variant	NINJ1	9_93122219_A_G	0.887559	3_prime_UTR_variant	NINJ1	none	imputed	1	novel protein at locus (assayed)	rs12686780|rs141310055|rs1323523|rs113535725|rs139893137|.|rs112510533|rs146903427|rs912260|rs767837517|rs189444416|rs148898328|rs72758547|rs1963722|rs75406669|rs117334823|rs573832053|rs183505596|rs567265485|rs534164713|rs149556327|rs7859904|rs35809322|rs1131773|rs4077811|rs6479449|rs28468656|rs188791736|chr9:93117973|rs369570349|rs78469044|rs11379524,rs397729428|rs11379524|rs7032525|rs7033638|rs2185973|rs2275848|rs142675884|rs60629714|rs34297115|rs56334521|rs12342200|rs12342201|rs10821074|rs10821075|rs1106192|9:95898207_AT_A|rs7025554|rs12337469|rs35836942|rs13287380|rs7867526|rs10992648|rs1110237|rs1110236|rs1833035|rs113609637|rs4743894|rs10761195|rs2398827|rs570572562|rs6479457|rs2154076|rs7026078|rs11788911|rs2086106|rs34776405|rs13286566|rs7030886|rs145015046|rs10761190	Zhang_2022_NatGet_EApop|Pietzner_2021_Science|Eldjarn_smpnorm_Nature_2023|Eldjarn_nonnorm_Nature_2023|Gudjonsson_2022_NatComm|Dhindsa_Nature_2023|Zhang_2022_NatGet_AApop|Sun_finemapped_Nature_2023|Ferkingstad_2021_NatGen|Sun_Nature_2023|Koprulu_NatMetab_2023|Suhre_MedRxiv_2024|Niu_NetGen_2025	Q9BXN1|O43353|P20774|Q9UK05|Q07954|Q99983|O95393|O15269|Q96L08|Q5T1S8|O00622|Q5JSP0|Q9H5Y7|Q9C0C4|Q08174|Q9H156|P08581|P19022|P22455|Q86Z14|Q68DV7|Q9NRM6|Q86SJ2|Q99536|P12955|Q92982|P13796|P00390|O60760|P05160|P62166|Q96LW7|P49006|Q13361|Q9H4G4|Q93096|P62760|P50135|P40394|Q9UJ70|Q03169|Q9H3S4|Q9BXD5|O75695|Q16719|Q14005|Q9NZT2|Q8NHV1|O14558|P14902|P29536|P82980|P23381|Q9H773|P20711|O00499|Q9H6S3|Q9UH65|P09601|P09467				rs1131773|rs4077811|rs6479449|rs28468656|rs2275848|rs4743894|rs10761195|rs2398827	Dhindsa_Nature_2023|Sun_Nature_2023|Sun_finemapped_Nature_2023|Eldjarn_smpnorm_Nature_2023|Eldjarn_nonnorm_Nature_2023|Ferkingstad_2021_NatGen|Pietzner_2021_Science	P08581|Q9UK05|P22455|Q9H156|Q08174|P20774|P19022|Q68DV7|Q9H5Y7|Q9NRM6|Q86SJ2|Q9C0C4|Q86Z14|P13796|P12955|P40394|P05160|Q9UJ70|Q03169|Q9H3S4|O60760|Q9BXD5|Q92982|Q99536|Q9H4G4			CARD19|FGD3|NINJ1	2.5|2.5|2.5	ENSG00000165233 - 0.4984156348802 - 1
prot.2791	P50583	NUDT2	Bis(5'-nucleosyl)-tetraphosphatase [asymmetrical] (EC 3.6.1.17) (Diadenosine 5',5'''-P1,P4-tetraphosphate asymmetrical hydrolase) (Ap4A hydrolase) (Ap4Aase) (Diadenosine tetraphosphatase) (Nucleoside diphosphate-linked moiety X motif 2) (Nudix motif 2)	cis	9_34334795_G_A	9	31318195	37371790	no	34334795	G	A	0.257962	0.1549	1413	0.360256	0.04	79.22	18.2551	0.0536246	1	31	463	intron_variant	NUDT2	chr9_34310929_T_C	0.602878	missense_variant	KIF24	proxy	imputed	19	replicated variant - protein association	rs10814050|chr9:33858828|rs7038553|rs10971800|chr9:33945182|rs752089016|rs10971822|rs4584235|rs139683122|rs11557154|rs10971921|rs10971930|rs61237993|rs4878554|chr9:34208777|.|rs10972004|rs148031756|rs10535791,rs34143575|rs28844916|rs4879767|rs772629998|rs10814091|rs7032930|rs4878563|rs10972054|rs7040339|rs2039344|rs7039222|rs10972062|rs7025269|rs10972063|rs10972064|rs4879776|rs201292035|rs7848667|rs34722487|rs10972072|rs763884580|rs10972076|rs10814104|rs10972078|rs7865870|rs4879779|rs4879780|rs7861760|rs1134455|rs759053987|rs12377|chr9:34389927|chr9:34389928|rs758221115|rs138104351|rs7026499|rs1471758132|rs79027462|rs4878577|rs553537662|rs115034926|rs2183012|rs77742396|rs72737103|rs55874246|rs72737107|rs3763613|rs7037232|rs3808875|rs7036351|rs10972159|rs73645429|rs141819439|rs16931689|rs12552454|rs12352811|rs112705561|rs10972177|rs11791806|rs4878583|chr9:34634803|rs4879813|rs1207289498,rs369610112|chr9:34644328|rs111033640,rs1275569312|rs41274865|rs2070074|rs2812357|rs76429508|rs11575578|rs11575589|rs867811|rs41314592|rs2812349|rs72737145|rs2480559|rs28590491|rs2772558|rs3176813|rs2233874|rs2233873|rs10972201|rs10972202|rs28524729|rs144600674|rs10814138|rs10972211|rs372113035|rs75504664|rs966149336	Pietzner_2021_Science|Ferkingstad_2021_NatGen|Eldjarn_nonnorm_Nature_2023|Dhindsa_Nature_2023|Zhang_2022_NatGet_EApop|Zhang_2022_NatGet_AApop|Eldjarn_smpnorm_Nature_2023|Sun_Nature_2023|Sun_finemapped_Nature_2023|Koprulu_NatMetab_2023|Sun_2018_Nature|Gudjonsson_2022_NatComm|Repetto_2024_NatHumBehav|Png_2021_NatComms|Katz_2021_Circulation|Pietzner_2021_NatComm	P35030|P50583|O60575|P26992|Q9NQ48|Q9Y4X3|Q9H190|Q2WEN9|P07333|P15085|P21757|O00560|P15086|P04118|P42330|Q6NSJ0|Q14626|P55263|O00585|Q02083|P07686|Q99731|P17405|O95980|P35475|Q9HB29|Q9UBX1|Q5VVQ6|Q8WW22|O14578|Q16775|P32119|Q9NQ76|P56937|O60674	rs4878554|chr9:34208777|.|rs148031756|rs10535791,rs34143575|rs4879767|rs772629998|rs7032930|rs4878563|rs10972054|rs7040339|rs7039222|rs7025269|rs10972063|rs10972064|rs4879776|rs201292035|rs7848667|rs34722487|rs763884580|rs10814104|rs10972078|rs4879779|rs1134455|chr9:34389927|chr9:34389928|rs7026499|rs79027462|rs75504664	Dhindsa_Nature_2023|Zhang_2022_NatGet_EApop|Eldjarn_smpnorm_Nature_2023|Eldjarn_nonnorm_Nature_2023|Ferkingstad_2021_NatGen|Sun_finemapped_Nature_2023|Zhang_2022_NatGet_AApop|Koprulu_NatMetab_2023|Pietzner_2021_Science|Sun_Nature_2023	P50583	rs62555900|rs11557154|rs10971930|rs61237993|rs10972004|rs772629998|rs10814091|rs4878563|rs10972054|rs2039344|rs7039222|rs10972062|rs10972063|rs10972064|rs4879776|rs7848667|rs10972076|rs10972078|rs7865870|rs4879780|rs7861760|rs1134455	Ferkingstad_2021_NatGen|Zhang_2022_NatGet_AApop|Dhindsa_Nature_2023|Eldjarn_smpnorm_Nature_2023|Pietzner_2021_Science|Sun_Nature_2023|Sun_finemapped_Nature_2023|Zhang_2022_NatGet_EApop|Koprulu_NatMetab_2023|Eldjarn_nonnorm_Nature_2023|Sun_2018_Nature	P35030|Q9NQ48|O60575|Q2WEN9|P07333|P15085|P21757|O00560|P15086|P04118|P42330|Q9H190|Q6NSJ0|P50583|Q9Y4X3|P55263	Dhindsa_Nature_2023|Sun_finemapped_Nature_2023|Zhang_2022_NatGet_AApop|Zhang_2022_NatGet_EApop|Koprulu_NatMetab_2023|Pietzner_2021_Science|Eldjarn_nonnorm_Nature_2023|Sun_Nature_2023|Ferkingstad_2021_NatGen	P50583	NUDT2	6.5	ENSG00000164978 - 0.99961228189692 - 60|ENSG00000164972 - 0.462161716500605 - 2|ENSG00000164976 - 0.167408957605899 - 2	ENSG00000164978
prot.2781	P50440	GATM	Glycine amidinotransferase, mitochondrial (EC 2.1.4.1) (L-arginine:glycine amidinotransferase) (Transamidinase)	cis	chr15_45253280_C_T	15	42264631	48304711	no	45253280	C	T	0.4189	0.6349	1418	0.294849	0.04	67	15.5662	0.249847	1	60	461	missense_variant	SLC28A2	chr15_45262069_C_A	0.888289	missense_variant	SLC28A2	lead	exonic	25	replicated variant - protein association	rs11429544|rs879942538|rs757918280|rs200707606|rs550917588|rs11638723|rs563858118|rs1340638097|rs72722045|rs182899719|rs402082|rs189513485|rs72722075|rs56060952|rs145813597|rs2854439|rs753424622|rs1042079|rs55739437|rs397787697,rs55901542|chr15:45069018|rs10152499|rs930337|rs116797763|rs146764173|rs4774514|rs111459698|rs28488149|rs8024922|rs199138|rs113400262|rs79521435|rs12903181|rs117545638|rs2668747|chr15:45346249|rs1153858|chr15:45383596|.|rs2433601|rs117029476|rs375200671|rs181211125|rs1044032	Dhindsa_Nature_2023|Eldjarn_smpnorm_Nature_2023|Eldjarn_nonnorm_Nature_2023|Ferkingstad_2021_NatGen|Zhang_2022_NatGet_EApop|Sun_finemapped_Nature_2023|Pietzner_2021_Science|Sun_Nature_2023|Zhang_2022_NatGet_AApop|Pietzner_2021_NatComm	Q06418|P12532|Q00796|P81172|P61769|P02792|P50440|P04233|A6NGZ8	rs12903181|rs2668747|chr15:45346249|rs1153858|chr15:45383596|.|rs2433601|rs181211125	Eldjarn_nonnorm_Nature_2023|Zhang_2022_NatGet_AApop|Eldjarn_smpnorm_Nature_2023|Ferkingstad_2021_NatGen|Pietzner_2021_Science	P50440	rs2668747|rs1153858|rs2433601	Dhindsa_Nature_2023|Zhang_2022_NatGet_AApop|Ferkingstad_2021_NatGen|Pietzner_2021_Science	Q00796|P50440	Zhang_2022_NatGet_AApop|Ferkingstad_2021_NatGen|Pietzner_2021_Science	P50440	GATM	4.5	ENSG00000137860 - 0.561329470503524 - 14|ENSG00000171766 - 0.213307462284875 - 1	ENSG00000171766
prot.2778	P50395	GDI2	Rab GDP dissociation inhibitor beta (Rab GDI beta) (Guanosine diphosphate dissociation inhibitor 2) (GDI-2)	trans	9_93129716_T_C	9	90129716	96129716	no	93129716	T	C	0.899151	0.9636	1413	0.447605	0.06	54.02	12.7022	0.320593	1	6	9	intron_variant	NINJ1	9_93122219_A_G	0.975331	3_prime_UTR_variant	NINJ1	none	imputed	66	novel protein at locus (assayed)	rs141310055|rs1323523|rs113535725|rs139893137|.|rs112510533|rs146903427|rs912260|rs767837517|rs189444416|rs148898328|rs72758547|rs1963722|rs75406669|rs117334823|rs573832053|rs183505596|rs567265485|rs534164713|rs149556327|rs7859904|rs35809322|rs1131773|rs4077811|rs6479449|rs28468656|rs188791736|chr9:93117973|rs369570349|rs78469044|rs11379524,rs397729428|rs11379524|rs7032525|rs7033638|rs2185973|rs2275848|rs142675884|rs60629714|rs34297115|rs56334521|rs12342200|rs12342201|rs10821074|rs10821075|rs1106192|9:95898207_AT_A|rs7025554|rs12337469|rs35836942|rs13287380|rs7867526|rs10992648|rs1110237|rs1110236|rs1833035|rs113609637|rs4743894|rs10761195|rs2398827|rs570572562|rs6479457|rs2154076|rs7026078|rs11788911|rs2086106|rs34776405|rs13286566|rs7030886|rs145015046|rs10761190	Pietzner_2021_Science|Eldjarn_smpnorm_Nature_2023|Eldjarn_nonnorm_Nature_2023|Gudjonsson_2022_NatComm|Dhindsa_Nature_2023|Zhang_2022_NatGet_AApop|Sun_finemapped_Nature_2023|Ferkingstad_2021_NatGen|Zhang_2022_NatGet_EApop|Sun_Nature_2023|Koprulu_NatMetab_2023|Suhre_MedRxiv_2024|Niu_NetGen_2025	O43353|Q9BXN1|P20774|Q9UK05|Q07954|Q99983|O95393|O15269|Q96L08|Q5T1S8|O00622|Q5JSP0|Q9H5Y7|Q9C0C4|Q08174|Q9H156|P08581|P19022|P22455|Q86Z14|Q68DV7|Q9NRM6|Q86SJ2|Q99536|P12955|Q92982|P13796|P00390|O60760|P05160|P62166|Q96LW7|P49006|Q13361|Q9H4G4|Q93096|P62760|P50135|P40394|Q9UJ70|Q03169|Q9H3S4|Q9BXD5|O75695|Q16719|Q14005|Q9NZT2|Q8NHV1|O14558|P14902|P29536|P82980|P23381|Q9H773|P20711|O00499|Q9H6S3|Q9UH65|P09601|P09467				rs1131773|rs4077811|rs6479449|rs28468656|rs2275848|rs4743894|rs10761195|rs2398827	Dhindsa_Nature_2023|Sun_Nature_2023|Sun_finemapped_Nature_2023|Eldjarn_smpnorm_Nature_2023|Eldjarn_nonnorm_Nature_2023|Ferkingstad_2021_NatGen|Pietzner_2021_Science	P08581|Q9UK05|P22455|Q9H156|Q08174|P20774|P19022|Q68DV7|Q9H5Y7|Q9NRM6|Q86SJ2|Q9C0C4|Q86Z14|P13796|P12955|P40394|P05160|Q9UJ70|Q03169|Q9H3S4|O60760|Q9BXD5|Q92982|Q99536|Q9H4G4			CARD19|FGD3|NINJ1	2.5|2.5|2.5
prot.2775	P50238	CRIP1	Cysteine-rich protein 1 (CRP-1) (Cysteine-rich heart protein) (CRHP) (hCRHP) (Cysteine-rich intestinal protein) (CRIP)	cis	chr14_105487266_A_C	14	102487266	108487266	no	105487266	A	C	0.0151622	1.473e-05	1418	-1.07184	0.14	56.55	13.2613	1	1	1	459	missense_variant	CRIP1					lead	exonic	4	novel protein at locus (assayed)	rs149534442|rs11160832|rs7140920|rs10143150|chr14:105125612|.|rs138903858|rs147878777|rs2816609|chr14:105264666|chr14:105266776|rs7149013|rs12100909|rs61416799|rs139712292|rs587670993|chr14:105402565|rs149389111|rs6576092|rs7144207|rs587626926|rs77400232|rs80324969|rs60837482|rs4983413|rs77145203|rs182400213|rs35471125|rs8013827|rs147926789|rs8014713|rs35590487|rs8013055|rs11624007|rs28733392|rs10143553|rs12100587|rs74091228|rs6576111|rs61983271|rs7493501|rs185289117|chr14:105563200|rs146316386|rs532720614|rs55847330|rs111984245|rs61983353|rs9972103|rs150469033|rs10134474|rs61984253|rs61984254|14:106080997_T_G|rs200228042|rs182206784|rs141310502,rs56341878|rs4983479|rs140908598|rs28572080|rs8011291|rs117089401|rs12896407|rs12881612|rs4983372|rs11621668|rs56303777|chr14:105646663|rs1355901153|rs10873558|rs10144746|rs61984785|rs7158919|rs10131360|rs587597004|chr14:105678870|chr14:105683971|rs200714810|chr14:105698351|rs12896746|rs34398108|rs3088145|rs77861998|rs61986182|rs4983648|rs11621145|rs4983644|rs117775520|rs1407|chr14:105708181|rs112763553|rs150092239|rs371326898|rs112367938|rs11624491|rs11624581|rs140337590|rs587669197|rs79405940|rs8009444|rs6576127|rs11849582|rs7153315|rs2983783|rs587644990|rs7143736|rs79015905|rs374034492,rs71132019|rs4328343|rs4271507,rs71406521|rs2010517|rs72713385|rs28577986|rs200123836|rs367804438|rs12434433|rs61983884|rs12147642|-|14:106206093_GAC_G|rs57446317|rs10150206|rs113804727|rs1071803|rs2012811|rs2012888|rs11160868|rs4774035|rs11624464|rs964523107|rs9805939|rs4774042|rs56925948|rs11627978|rs4290384|rs112531438|rs28661786|rs10136766|rs34295723|rs12897751|rs142065266|rs1051112|rs78376194|rs12890621|rs74093865|rs11847846|rs2853880|rs111304490|rs2753559|rs78318705|rs181179437|rs7144298|rs752177019|rs2725139|rs58452280|rs150726085|rs146558596|rs12433460|rs112206797|rs10132179|rs149546516|rs118062631|rs759514598|rs55775200|rs709589|rs10138174|rs72637119|rs12365|rs757609370|rs1059216|rs747789723|rs13379369|rs1950943|rs2338628|chr14:105863241|rs2338627|chr14:105863242|rs2338626|chr14:105863243|rs2236229|rs2753514|rs374250167|chr14:105880777|rs112800624|rs200581264|rs2516982|rs2516980|rs2516979|rs2857369|rs12433648|rs11160889|rs12434499|rs72481564|rs2516973|rs3829419|rs3814952|chr14:105890163|rs72481569|rs113075502|rs3794462|rs372236941|rs2516966|rs2753532|rs1385925677|rs28411777|rs190916649|rs187793617|rs190627972|rs3829431|rs74839303|rs142566755|rs141728140|rs2753537|rs9671626|rs111517581|rs143390702|rs3794465|rs112597211|chr14:105903575|rs77333309|rs72481571|rs2857352|rs141575023|rs79874727|chr14:105905158|rs77587796|rs144430901|rs3794468|rs112674522|rs111736413|rs111862353|rs2857342|rs61993659|rs78818281|rs2857339|rs2857338|rs539209713|rs7151816|rs2516948|rs2006166|rs2857334|rs56082637|rs11845744|rs11846767|rs72715477|rs113556713|rs2262125|rs45525531|rs45472796|chr14:105927518|rs61996964|rs1384254759|rs11845234|rs34894886|rs112765826|rs12890889|rs34118068|rs7153081|rs577825076|rs185471025|rs56401446|rs2005652|rs2005651|rs72713322|rs61983272	Dhindsa_Nature_2023|Gudjonsson_2022_NatComm|Ferkingstad_2021_NatGen|Eldjarn_smpnorm_Nature_2023|Eldjarn_nonnorm_Nature_2023|Sun_Nature_2023|Sun_finemapped_Nature_2023|Pietzner_2021_Science|Pietzner_2021_NatComm|Zhang_2022_NatGet_AApop|Repetto_2024_NatHumBehav|Zhang_2022_NatGet_EApop|Katz_2021_Circulation|Sun_2018_Nature|Niu_NetGen_2025	Q8IVF2|P07711|P52943|P23435|Q6WN34|O60542|P12644|P01258|Q86VP3|Q969M7|P01854|P09871|Q96RD9|Q9UH03|Q9Y6Y9|P00736|P01857|P01833|P55287|O75015|Q9Y2T1|P23352|O60667|Q8WU39|P05107|Q9NUW8|O14641|Q96EP1|Q9NTM9|P43166|P29074|Q9UBI4|Q9UGM3|Q8NDV1|Q86WD7|Q6IB77|Q9HBE4|P21964|P09382|Q9Y6U3|Q92870|Q9Y240|P17655|Q6IN85|P55001|P49662|P01876|P01877|Q96PJ5|P0DOY2|O43424|Q9UN74|Q8NBS9|P50406|Q9NSD4|P50222|P01880|O15460|O43866|Q9Y6W8|Q6ZSG1|Q16585|Q9Y6Q6|P25092|O14958|P20810|Q9NP84|P31415|P01574|Q8IUW5|Q13561|Q9BUP0|P58340|Q9ULY5|Q14055|Q9UGT4|Q8NEW7|P42704|Q9Y6J6|Q8N1N2|Q8NI22|P12314|Q9NP70|Q01459|P34910|Q6B9Z1|Q8TD33|A0PJX4|P55000|Q6UXN2|P13591|O75594|Q9UKJ1|P02745|P02746|P02747|O14788|O00445|P02747|P13688|O14936|Q7Z6M1|P16150|P28067|Q13017|Q86WK6|O43681|Q86UD5|Q9UJQ7|P24863|P10163|Q53RT3|P05023|O43505|Q5I0X4|Q9UIB8|P02774|Q9H8L6|P02810|Q96LC7|O14598|Q8IVM0|P0C0L4|P0C0L5|Q99217|P08138|Q96KW9|P15336|P49763|Q8WVN6|Q96D42|P08195|Q96FV9|Q6UWU4|P01871|Q9Y4C8|P01375|Q96LA6|P06734|Q9UJM8|Q96PQ0|P43246|Q9BX97|P01579|Q9UK99|Q9P0V8|Q6UXL0|Q9BXA7|Q8IVY1|P26436|Q9H0H5|Q9Y4P1|P55075|P46527|Q8WWV6|Q68E01|P61278|P48594|P47989|O43555|Q92508|P63027|Q93096|Q8N1E2|Q92597|Q9UPU3|Q02221|Q9Y219|P00533|Q92620|O95256|Q30KQ8|O43422|Q96J02|Q9NS68|P15121|Q96D05|Q9H867|O15511|Q8WTV0|P07954|Q8IWL1|Q9UN72|P27701|Q9UPZ6|Q9BXB4|P08235|P51511|Q16836|P57078|Q9BWV2|Q07021|Q969V5|P51452|Q96IW2|Q7Z5L0|Q9H5K3|Q5T4W7|Q8N2G8|Q5DX21|Q9GZT3|Q9UHL9|P01229|A6NCE7|O43561|P55289|P05019|A6NGG8|Q01780|Q9Y275|Q2M5E4|Q08708|Q96PH6|Q9NW64|O14548|P50454|Q9BZ29|Q8TDQ0|Q17R60|Q9UBV7|P35225|Q16401|Q8N4Q0|Q08174|Q9H3K6|P01859|A0A0C4DH29				rs77145203	Repetto_2024_NatHumBehav	P52943			CRIP1	4.5
prot.2774	P50225	SULT1A1	Sulfotransferase 1A1 (ST1A1) (EC 2.8.2.1) (Aryl sulfotransferase 1) (HAST1/HAST2) (Phenol sulfotransferase 1) (Phenol-sulfating phenol sulfotransferase 1) (P-PST 1) (ST1A3) (Thermostable phenol sulfotransferase) (Ts-PST)	cis	chr16_28606251_G_A	16	25569508	31606251	no	28606251	G	A	0.0204513	0.005657	1418	0.995938	0.13	61.451	14.3429	1	2	1	457	splice_polypyrimidine_tract_variant&intron_variant	SULT1A1					none	exonic	22	replicated locus - protein association	rs151234|rs151233|rs149271|rs180744|-|16:28513068_ACT_A|rs140934622|rs181206|rs181209|rs28449958|16:28530228_CT_C|rs231976|rs62034356|rs138534121|rs13339053|rs111384198|rs4149383|chr16:28642035|rs77390178|rs117115302|rs72793828	Dhindsa_Nature_2023|Sun_Nature_2023|Sun_finemapped_Nature_2023|Koprulu_NatMetab_2023|Pietzner_2021_Science|Pietzner_2021_NatComm|Eldjarn_smpnorm_Nature_2023|Ferkingstad_2021_NatGen|Eldjarn_nonnorm_Nature_2023|Sun_2018_Nature	Q0VD83|P30419|P29965|Q15762|P40225|Q15389|O94907|Q9Y4D1|P29279|P04085|Q16363|P08962|Q2MKA7|Q99616|P23560|Q14643|P05121|O43561|P01127|P55211|P27540|O43508|P09486|P02775|Q8IX19|Q96AP7|O43524|P05067|Q96SM3|Q9NRJ3|P07093|P13501|P02776|P16671|P22004|Q14112|P49767|P20155|P20711|O95727|Q14213_Q8NEV9|P50225|Q8NEV9|Q8NEV9|Q14213|P32455|P47992|P48023|P42224|Q14213,Q8NEV9|P05231|Q8WWM7|P01861|Q9BX59|P0DMM9|Q2L4Q9|Q6UXD5	rs231976|rs62034356|rs138534121|rs111384198|rs4149383|rs117115302	Dhindsa_Nature_2023|Koprulu_NatMetab_2023|Sun_finemapped_Nature_2023	P50225		Dhindsa_Nature_2023	Q0VD83			SULT1A1	4.5	ENSG00000184110 - 0.905648985453353 - 1
prot.2772	P50151	GNG10	Guanine nucleotide-binding protein G(I)/G(S)/G(O) subunit gamma-10	cis	9_111662829_A_C	9	108662829	114662829	no	111662829	A	C	0.244515	0.249	1413	0.303279	0.04	55.073	12.9351	0.778688	1	5	455	intron_variant	GNG10	9_111633292_G_A	0.805327	intron_variant	DNAJC25	none	imputed	7	novel protein at locus (not assayed)	rs563072220|rs12337595|rs143129252|rs696728|rs766940948|rs77850667|rs763494286|rs200636047|rs184716813|rs144875739|rs117495892|rs147650272|rs140154393|rs76345666|rs111703901|rs112140014|rs79203838|rs7036102|.|rs12002452|rs7871740|rs76781427|rs140330169|rs143539373|rs146469061|rs10122818|rs112733121|rs61687806|rs140693644|rs28428959|rs75326768|rs79129665|rs138722448|rs141713343|rs7028222|rs537674676|rs59165439|rs10817193|rs41279067|rs41279069|rs147335546|rs7030900|rs75738921|rs10980960|rs59773154|rs139241331|rs148410779|rs10817200|rs1362942729|rs405524|rs79312461|rs190801648|rs7864777|rs10981199|rs79250954|rs80215167|rs534727335|rs146611081|rs146879704|rs700102|rs12339388	Sun_finemapped_Nature_2023|Eldjarn_smpnorm_Nature_2023|Eldjarn_nonnorm_Nature_2023|Ferkingstad_2021_NatGen|Dhindsa_Nature_2023|Koprulu_NatMetab_2023|Pietzner_2021_Science|Gudjonsson_2022_NatComm|Zhang_2022_NatGet_EApop|Sun_Nature_2023|Zhang_2022_NatGet_AApop|Sun_2018_Nature	A6NI73|Q14914|P42330|O00391|Q16270|Q9HD89|Q4LDE5|Q6UWL2|P35916				rs59773154|rs10817200|rs405524	Eldjarn_smpnorm_Nature_2023|Sun_finemapped_Nature_2023|Gudjonsson_2022_NatComm|Zhang_2022_NatGet_EApop|Sun_Nature_2023|Dhindsa_Nature_2023	Q14914|O00391			GNG10	4.5	ENSG00000165181 - 0.147705298414088 - 1
prot.2766	P49914	MTHFS	5-formyltetrahydrofolate cyclo-ligase (EC 6.3.3.2) (5,10-methenyl-tetrahydrofolate synthetase) (MTHFS) (Methenyl-THF synthetase)	cis	15_79900425_T_C	15	76900425	82900425	no	79900425	T	C	0.2339	0.3437	1413	-0.39051	0.04	83.914	19.2866	0.0937875	1	34	452	upstream_gene_variant	MTHFS	15_79871746_T_C	0.777381	intron_variant	MTHFS	none	imputed	8	replicated variant - protein association	rs145328330|rs56374195|rs898436|rs584055|rs4779164|rs622506|rs12912711|rs16971449|rs71409259|rs140052193|rs2733108|rs17286040|rs62028020|rs77462993|rs62028021|rs200058464|rs2903105|rs11632589|rs116685560|rs12912880|rs8030396|rs28671106|rs111607279|rs8024713|rs7173566|rs4994246|rs77831881|rs2733098|rs12916091|rs1491141355|rs11854390|rs111875738|rs12900867|rs2469602|chr15:79958251|rs79459215|rs2562750|rs8033923|rs373013841|rs8025803|rs8026767|rs3826007|rs1138357|rs1987102|rs1533858|rs140535229|rs2969921|rs72738495|rs141944830,rs148468795|rs80119424|rs28561542|rs34053230|rs34749737|rs144234072|rs772877717|rs57043393|rs11555096|rs80338901|rs80195303|rs75884791|rs7180350|rs137875321|rs143875121,rs71455320,rs759714898,rs763413472,rs35519515|rs28399347	Zhang_2022_NatGet_EApop|Pietzner_2021_Science|Eldjarn_nonnorm_Nature_2023|Eldjarn_smpnorm_Nature_2023|Ferkingstad_2021_NatGen|Gudjonsson_2022_NatComm|Zhang_2022_NatGet_AApop|Sun_2018_Nature|Sun_Nature_2023|Sun_finemapped_Nature_2023|Dhindsa_Nature_2023	P49914|P51671|A6NI73|P29460|P23381|P14902|Q96LC7|Q496F6|Q01151|P29459_P29460|P56279|P29459,P29460|P06734|P16930	rs145328330|rs56374195|rs898436|rs584055|rs622506|rs12912711|rs16971449|rs71409259|rs140052193|rs2733108|rs17286040|rs62028020|rs77462993|rs62028021|rs200058464|rs11632589|rs116685560|rs12912880|rs8030396|rs28671106|rs111607279|rs8024713|rs7173566|rs4994246|rs77831881|rs2733098|rs12916091|rs1491141355|rs111875738|rs12900867|rs2469602|rs79459215|rs1533858|rs140535229	Zhang_2022_NatGet_EApop|Pietzner_2021_Science|Eldjarn_nonnorm_Nature_2023|Eldjarn_smpnorm_Nature_2023|Ferkingstad_2021_NatGen|Zhang_2022_NatGet_AApop|Sun_2018_Nature	P49914	rs584055|rs4779164|rs622506|rs12912711|rs16971449|rs17286040|rs62028020|rs2903105|rs11632589|rs12912880|rs8030396|rs28671106|rs7173566|rs2733098|rs12916091|rs11854390|rs12900867	Eldjarn_nonnorm_Nature_2023|Eldjarn_smpnorm_Nature_2023|Ferkingstad_2021_NatGen|Gudjonsson_2022_NatComm|Zhang_2022_NatGet_EApop|Zhang_2022_NatGet_AApop|Sun_2018_Nature	P49914|P51671	Eldjarn_nonnorm_Nature_2023|Eldjarn_smpnorm_Nature_2023|Ferkingstad_2021_NatGen|Zhang_2022_NatGet_EApop|Zhang_2022_NatGet_AApop|Sun_2018_Nature	P49914	MTHFS	4.5	ENSG00000136371 - 0.209093898288369 - 4|ENSG00000180953 - 0.154478430081334 - 2	ENSG00000136371
prot.2763	P49862	KLK7	Kallikrein-7 (hK7) (EC 3.4.21.117) (Serine protease 6) (Stratum corneum chymotryptic enzyme) (hSCCE)	cis	chr19_50981734_T_C	19	47981734	53983811	no	50981734	T	C	0.551128	0.636	1418	0.281168	0.04	63.01	14.6869	0.732048	1	2	450	intron_variant	KLK7	19_50983811_C_T	0.944979	intron_variant	KLK7	none	exonic	30	replicated variant - protein association	chr19:50545739|rs190220944|rs3058937,rs386389192,rs5828435,rs753850448|rs10445580|rs2075803|rs113870266|rs10404678|rs540781594|chr19:50720064|rs142930583|rs2455069|rs141369989|rs115707451|chr19:50725113|rs562569155|rs767852137|rs13866|rs140037359|rs116924815|rs150126661|rs79494636|rs62112533|rs145164352|rs182722517|rs8101336|rs1975032|rs1560093|rs73044692|rs73044693|rs5013239|rs552369611|rs117944511|rs59524380|rs147889053|rs4802745|rs2659100|rs56349210|rs5516|rs3212856|rs143820692|rs5514|rs3212814|rs113529853|rs3212808|rs61751959|rs61752560|rs113865932|rs60621230|rs66962846|rs266858|rs73048483|rs2569747|rs2659051|rs266849|rs543715417|rs2659124|rs62113212|rs61752561|rs10424878|rs198958|rs2739486|rs998771|rs144350395|rs1701929|rs1654552|19:51414992_TTCTC_T|rs2664152|rs2664153|rs74607293|rs115458416|rs1865068|rs2569523|rs2659090|rs2659091|rs2253655|rs78979648|rs147992404|rs268891|rs268890|rs1654531|rs1722540|rs1701958|rs397761829,rs57889828|19:51478657_TG_T|rs57392237|rs268883|rs112736390|rs148022792|rs2739419|rs56021438|rs1991821|rs1991820|rs1991819|rs1991818|rs1654523|rs2659067|rs1654522|rs1275221|rs1624358|rs1701948|rs1122466|rs4299259|rs13344653|rs1654558|rs11084044|rs1722561|chr19:50997334|.|rs557968996|rs1477794375|chr19:50999589|rs77397448|rs766971325|rs1701946|rs10410942|rs34542531|rs35790482,rs59955590|rs780437531|rs74705037|rs73936109|rs11084046|chr19:51004338|rs113411910|rs35720453|rs181163991|rs2569478|rs1388399117|rs952108|rs537991117|rs2569441|rs62115743|rs2739427|rs7248342|19:51516025_TA_T|rs10426|rs534291554|rs117025461|rs2075689|rs781235008|rs111312001|rs56035820|rs2569451|rs7259451|rs62115757|rs574648777|rs7255834|rs77303625|rs10425377|rs2569454|rs7259651|rs1473991781|chr19:51020227|rs3760737|rs3760738|rs2691208|rs1048328|rs117268623|rs62117661|rs62117662|rs11669237|rs55708812,rs6146546|rs3745540|rs61910728|rs10635364|rs3760739|rs2569459|rs3760744|rs80356093|rs139112125|rs2569462|rs2691213|rs8103083|rs8101399|rs8103941|rs145464041|rs144652184|rs2691239|rs885146|rs2569471|rs777821003|rs71306115|rs34089525|rs112237160|rs10426620|rs147973916|rs200831212|rs2691247|rs2569476|rs1001538|rs7253169|rs7253072|rs62114140|rs569593036|rs112648044|rs2569488|rs66613646|rs201296079|rs113235029|rs112658494|rs61998181|rs11671800|chr19:51080169|rs17658926|rs61750927|rs2569491|rs35287116|rs2691244|rs117229324|rs148149232|rs3745542|rs7259389|rs118089616|rs2569497|rs2691270|rs34093024|rs2691271|rs2691273|rs17728459|rs34456081,rs398034987|rs11666870|rs117747751|rs17715394|rs2569503|rs36120499,rs398059815|rs36120499|rs557424070|rs2691248|rs1282794650,rs778447888|rs11883135|rs17728475|rs9917107|rs17801525|rs10405995|rs1827321|rs779719438|rs138644874|rs273687|rs147995854|rs200321221|rs144680080|rs273688|rs5828457|rs147843388|rs2001174|rs867190|rs2569444|rs4374291|rs28588574|rs273694|rs1568003|chr19:51131590|rs117706066|rs67621164|rs56915529|rs12983058|rs116873318|rs77067043|rs144363592|rs140185670|rs754362538|rs114209391|rs114758695|rs117658654|rs137953543|rs117181137|rs118164713|rs148130132|rs533055460|rs10421385|rs57033225|rs114260169|rs142760794|rs151169277|19:51716911_GCCTCGCAAGTAGCTGAGTTTACAGGCAC_G|rs1491070939|chr19:51216223|rs376584147|rs200656|rs3826656|rs1710398|rs3865444|rs12459419|rs61736469|rs115684563|rs143526600|rs146181856|chr19:51225847|rs201074739|rs149201050|rs113464261|rs548309496|rs35112940|rs10409348|rs1803254|rs12461354|rs76248157|rs72298973|rs116953977|rs766762563|rs989502|rs35477667,rs397969520,rs562200294|rs112177318|rs62115997|rs62115999|rs11672446|rs11668174|rs76529598|rs148108087|rs112843242|rs1710354|rs10425414|rs192435|rs273631|rs7246422|chr19:51309296|chr19:51311691|rs1362490408|rs564957276|rs576949224|rs550046475|rs73932710|rs200590126|rs201452734|rs1035454|rs74903528|rs754742314|rs189871302|rs113080389|rs7258755|rs148783636|rs140861946|rs13346125|rs1010425|rs3810102|rs1833786|rs780799561|rs60538328|rs1202790985|rs758244016|rs12984091|rs36516|rs36518|rs755934295|rs79983820|rs185732487|rs36493|rs10409962|rs61735198|rs61735199|rs36502|rs568115452|rs56799568|rs149803918,rs796336624	Ferkingstad_2021_NatGen|Eldjarn_smpnorm_Nature_2023|Eldjarn_nonnorm_Nature_2023|Png_2021_NatComms|Dhindsa_Nature_2023|Pietzner_2021_Science|Sun_2018_Nature|Gudjonsson_2022_NatComm|Sun_Nature_2023|Sun_finemapped_Nature_2023|Katz_2021_Circulation|Zhang_2022_NatGet_AApop|Zhang_2022_NatGet_EApop|Pietzner_2021_NatComm|Koprulu_NatMetab_2023|Suhre_2017_NatComm|Repetto_2024_NatHumBehav	Q9NT99|Q9Y336|Q9H2R5|Q9BXJ1|Q9Y240|O60259|P20138|Q9Y5K2|P49862|P06870|Q96DR5|P07288|Q9UKR0|Q9UBX7|O43240|Q92876|Q9UKR3|Q6UWK7|Q9P0G3|Q6NUJ1|Q9Y286|P55000|Q14210|Q15517|Q5DT21|Q8WXC3|P06127|O15389|P15502|Q9BU40|O14960|Q2MKA7|Q9Y4X3|P07911|Q8N386|P14778|Q8TD06|O15444|O43699|A6NGN9|Q86VR7|P05546|P02671|Q9NYZ4|Q08ET2|Q96LC7|Q96PQ1|P04843	rs59524380|rs2253655|rs268890|rs1654531|rs397761829,rs57889828|rs268883|rs112736390|rs148022792|rs2739419|rs56021438|rs1991821|rs1991820|rs1991819|rs1991818|rs1654523|rs2659067|rs1654522|rs1275221|rs1624358|rs1701948|rs1654558|rs11084044|.|chr19:51004338|rs117268623	Zhang_2022_NatGet_EApop|Sun_finemapped_Nature_2023|Dhindsa_Nature_2023|Zhang_2022_NatGet_AApop|Eldjarn_nonnorm_Nature_2023|Eldjarn_smpnorm_Nature_2023|Ferkingstad_2021_NatGen|Pietzner_2021_Science|Katz_2021_Circulation|Sun_2018_Nature|Sun_Nature_2023|Koprulu_NatMetab_2023|Suhre_2017_NatComm	P49862	rs1991820|rs1991819|rs1991818|rs1275221	Zhang_2022_NatGet_AApop|Sun_finemapped_Nature_2023|Eldjarn_smpnorm_Nature_2023|Eldjarn_nonnorm_Nature_2023|Ferkingstad_2021_NatGen|Dhindsa_Nature_2023|Gudjonsson_2022_NatComm	P49862|O43240|Q92876|Q9UBX7|O60259	Zhang_2022_NatGet_AApop|Sun_finemapped_Nature_2023|Eldjarn_smpnorm_Nature_2023|Eldjarn_nonnorm_Nature_2023|Ferkingstad_2021_NatGen|Dhindsa_Nature_2023	P49862	KLK7	5.5	ENSG00000169035 - 0.999999999999999 - 7	ENSG00000169035
prot.2758	P49790-3	NUP153	Nuclear pore complex protein Nup153 (153 kDa nucleoporin) (Nucleoporin Nup153)	trans	chr17_1771140_C_G	17	0	4771140	no	1771140	C	G	0.00669958	0.03409	1418	2.23428	0.22	107.93	24.5548	1	1	1	411	missense_variant	SERPINF1					lead	exonic	2	novel protein at locus (not assayed)	rs539900665|rs8082057|rs16945811|rs76153232|rs138283205|rs12936625|rs7502409|rs9303175|rs77738556|rs4566238|rs9900764|rs752721798|rs118097220|rs939564|rs13342837|rs35999994,rs67374129|rs113487086|rs34297715|rs117255519|rs2272011|rs62088045|rs62088046|rs145220082|rs62088047|rs868823851|rs7221629|rs573479598|rs145233261|rs141024997|rs183827902|rs143237388|rs62089960|rs8071756|rs34853504|rs11078596|rs11078597|rs62090046|rs764748110|rs62090048|rs11657394|rs3809871|rs3809872|rs8065251|rs117522064|rs550628400|rs754492|rs12939051|rs7212936|rs2070863|rs4525526|rs147897675|chr17:1748302|rs118103201|rs139206954|rs1057335|rs117803213|rs72822433|rs73292948|rs12948385|rs58697961|rs34107519|rs62088172|rs7220762|chr17:1765888|rs368311418|.|chr17:1765889|rs200755661|rs1136287|rs8074840|rs1804145|rs4511575|rs146763870|chr17:1775925|rs755539704|rs115672275|rs11654472|rs12951668|rs55971207|rs9892714|rs12051862|rs146884053|rs17291738|rs774000148|rs35544336|rs4790838|rs112262065|rs76946443|rs145234879|rs8065878|rs8067305|rs3760230|-|17:2026417_GA_G|rs77017480|rs1002136|rs72817602|rs8071327|rs62067509	Eldjarn_nonnorm_Nature_2023|Ferkingstad_2021_NatGen|Eldjarn_smpnorm_Nature_2023|Zhang_2022_NatGet_EApop|Zhang_2022_NatGet_AApop|Sun_finemapped_Nature_2023|Dhindsa_Nature_2023|Pietzner_2021_Science|Sun_Nature_2023|Katz_2021_Circulation|Koprulu_NatMetab_2023|Gudjonsson_2022_NatComm|Pietzner_2021_NatComm|Suhre_2017_NatComm|Sun_2018_Nature|Niu_NetGen_2025	Q6IA17|P00533|P07359|Q9Y274|P62258|P46108|P36955|Q00169|Q14162|Q96NA2|P08697|Q8N729|P11362|Q96PD5|Q96PD2|Q6ZMH5|Q9NZ53|Q96B86|Q9H1U4|Q14126|Q6UXG3|Q9H8J5|Q6EMK4|Q96AH8|P48730|Q5T6X4|Q8WZ82|Q9NYY1|Q96T91|Q99795|Q06141|P01732|O15335|P00749|P10144|P41222				rs1804145	Dhindsa_Nature_2023|Eldjarn_nonnorm_Nature_2023|Eldjarn_smpnorm_Nature_2023|Ferkingstad_2021_NatGen|Sun_finemapped_Nature_2023	P36955|Q96AH8			SMYD4	2.5
prot.2756	P49788	RARRES1	Retinoic acid receptor responder protein 1 (Phorbol ester-induced gene 1 protein) (PERG-1) (RAR-responsive protein TIG1) (Tazarotene-induced gene 1 protein)	cis	3_158724365_A_G	3	155737914	161821697	no	158724365	A	G	0.433121	0.2897	1413	0.590785	0.04	270.46	60.0447	0.98054	2	1	448	intron_variant	RARRES1	3_158708267_G_A	0.980661	intron_variant	RARRES1	none	imputed	8	replicated variant - protein association	rs115060750|chr3:158586164|rs777050179|chr3:158616424|rs6785524|rs6808527|rs148819155|rs879705747|rs190704086|rs34058260|rs116725077|rs142350615|rs199694597|rs17699478|rs6783879|rs11919919|rs141864364|rs35475848|rs9825140|rs61794799|rs17699997|rs75267618|rs4680460|rs17643581|3:158446287_CGTG_C|rs187853205|rs7618110|chr3:158731207|.|rs567390344|rs6441223|rs190970900|rs6441224|rs73015651|rs1476279451|rs59217052|rs56235582|rs73015665|rs61696028|rs61387735|rs73015669|rs73158318|rs59957986|rs9841615|rs115946033|rs2566347|rs10533559,rs10575479|rs11341511|rs146161302|rs375434415|rs148701924|rs16829746|rs10804785	Zhang_2022_NatGet_AApop|Dhindsa_Nature_2023|Eldjarn_smpnorm_Nature_2023|Sun_finemapped_Nature_2023|Ferkingstad_2021_NatGen|Sun_Nature_2023|Eldjarn_nonnorm_Nature_2023|Repetto_2024_NatHumBehav|Pietzner_2021_Science|Zhang_2022_NatGet_EApop|Gudjonsson_2022_NatComm|Koprulu_NatMetab_2023|Sun_2018_Nature|Pietzner_2021_NatComm|Suhre_MedRxiv_2024	P49788|Q9BS40|Q9NZK5|Q6UX82|Q14246|P21757|P24158|O60469|O43699|P30533|P62269	rs115060750|chr3:158586164|rs777050179|chr3:158616424|rs6808527|rs879705747|rs190704086|rs142350615|rs199694597|rs17699478|rs6783879|rs11919919|rs141864364|rs35475848|rs9825140|rs61794799|rs17699997|rs4680460|rs17643581|rs187853205|rs7618110|chr3:158731207|.|rs567390344|rs6441223|rs190970900|rs6441224|rs73015651|rs1476279451|rs59217052|rs73015665|rs61696028|rs61387735|rs73015669|rs73158318|rs59957986|rs9841615|rs115946033|rs2566347|rs10533559,rs10575479|rs11341511|rs146161302|rs375434415|rs16829746	Zhang_2022_NatGet_AApop|Dhindsa_Nature_2023|Eldjarn_smpnorm_Nature_2023|Sun_finemapped_Nature_2023|Ferkingstad_2021_NatGen|Eldjarn_nonnorm_Nature_2023|Pietzner_2021_Science|Zhang_2022_NatGet_EApop|Koprulu_NatMetab_2023|Sun_Nature_2023|Sun_2018_Nature|Pietzner_2021_NatComm	P49788	rs6785524|rs6808527|rs17699478|rs6783879|rs9825140|rs61794799|rs17699997|rs75267618|rs4680460|rs17643581|rs7618110|chr3:158731207|.|rs6441224|rs73015651|rs59217052|rs56235582|rs73015665|rs61696028|rs61387735|rs73015669|rs59957986|rs9841615|rs10533559,rs10575479	Dhindsa_Nature_2023|Sun_Nature_2023|Sun_finemapped_Nature_2023|Eldjarn_nonnorm_Nature_2023|Ferkingstad_2021_NatGen|Zhang_2022_NatGet_EApop|Eldjarn_smpnorm_Nature_2023|Pietzner_2021_Science|Gudjonsson_2022_NatComm|Koprulu_NatMetab_2023|Zhang_2022_NatGet_AApop|Sun_2018_Nature|Pietzner_2021_NatComm	Q9BS40|P49788	Dhindsa_Nature_2023|Eldjarn_nonnorm_Nature_2023|Ferkingstad_2021_NatGen|Zhang_2022_NatGet_EApop|Eldjarn_smpnorm_Nature_2023|Pietzner_2021_Science|Koprulu_NatMetab_2023|Zhang_2022_NatGet_AApop|Sun_Nature_2023|Sun_finemapped_Nature_2023|Sun_2018_Nature|Pietzner_2021_NatComm	P49788	RARRES1	4.5	ENSG00000118849 - 0.999999651766968 - 5|ENSG00000168827 - 0.463312734071609 - 3|ENSG00000079257 - 0.355874590950404 - 1|ENSG00000178053 - 0.286776257004175 - 2|ENSG00000118855 - 0.16917798701804 - 1	ENSG00000118849
prot.2756	P49788	RARRES1	Retinoic acid receptor responder protein 1 (Phorbol ester-induced gene 1 protein) (PERG-1) (RAR-responsive protein TIG1) (Tazarotene-induced gene 1 protein)	cis	3_158728805_A_G	3	155737914	161821697	no	158728805	A	G	0.358103	0.3845	1413	0.520476	0.04	189.26	42.3365	0.397122	1	4	447	intron_variant	RARRES1	3_158732176_T_C	0.821263	synonymous_variant	RARRES1	none	imputed	9	replicated variant - protein association	rs115060750|chr3:158586164|rs777050179|chr3:158616424|rs6785524|rs6808527|rs148819155|rs879705747|rs190704086|rs34058260|rs116725077|rs142350615|rs199694597|rs17699478|rs6783879|rs11919919|rs141864364|rs35475848|rs9825140|rs61794799|rs17699997|rs75267618|rs4680460|rs17643581|3:158446287_CGTG_C|rs187853205|rs7618110|chr3:158731207|.|rs567390344|rs6441223|rs190970900|rs6441224|rs73015651|rs1476279451|rs59217052|rs56235582|rs73015665|rs61696028|rs61387735|rs73015669|rs73158318|rs59957986|rs9841615|rs115946033|rs2566347|rs10533559,rs10575479|rs11341511|rs146161302|rs375434415|rs148701924|rs16829746|rs10804785	Zhang_2022_NatGet_AApop|Dhindsa_Nature_2023|Eldjarn_smpnorm_Nature_2023|Sun_finemapped_Nature_2023|Ferkingstad_2021_NatGen|Sun_Nature_2023|Eldjarn_nonnorm_Nature_2023|Repetto_2024_NatHumBehav|Pietzner_2021_Science|Zhang_2022_NatGet_EApop|Gudjonsson_2022_NatComm|Koprulu_NatMetab_2023|Sun_2018_Nature|Pietzner_2021_NatComm|Suhre_MedRxiv_2024	P49788|Q9BS40|Q9NZK5|Q6UX82|Q14246|P21757|P24158|O60469|O43699|P30533|P62269	rs115060750|chr3:158586164|rs777050179|chr3:158616424|rs6808527|rs879705747|rs190704086|rs142350615|rs199694597|rs17699478|rs6783879|rs11919919|rs141864364|rs35475848|rs9825140|rs61794799|rs17699997|rs4680460|rs17643581|rs187853205|rs7618110|chr3:158731207|.|rs567390344|rs6441223|rs190970900|rs6441224|rs73015651|rs1476279451|rs59217052|rs73015665|rs61696028|rs61387735|rs73015669|rs73158318|rs59957986|rs9841615|rs115946033|rs2566347|rs10533559,rs10575479|rs11341511|rs146161302|rs375434415|rs16829746	Zhang_2022_NatGet_AApop|Dhindsa_Nature_2023|Eldjarn_smpnorm_Nature_2023|Sun_finemapped_Nature_2023|Ferkingstad_2021_NatGen|Eldjarn_nonnorm_Nature_2023|Pietzner_2021_Science|Zhang_2022_NatGet_EApop|Koprulu_NatMetab_2023|Sun_Nature_2023|Sun_2018_Nature|Pietzner_2021_NatComm	P49788	rs6785524|rs17699478|rs6783879|rs9825140|rs61794799|rs17699997|rs75267618|rs4680460|rs17643581|rs7618110|chr3:158731207|.|rs6441223|rs6441224|rs73015651|rs59217052|rs56235582|rs73015665|rs61696028|rs61387735|rs73015669|rs59957986|rs9841615|rs2566347|rs10533559,rs10575479|rs10804785	Dhindsa_Nature_2023|Sun_Nature_2023|Sun_finemapped_Nature_2023|Ferkingstad_2021_NatGen|Zhang_2022_NatGet_EApop|Eldjarn_smpnorm_Nature_2023|Eldjarn_nonnorm_Nature_2023|Pietzner_2021_Science|Gudjonsson_2022_NatComm|Koprulu_NatMetab_2023|Zhang_2022_NatGet_AApop|Sun_2018_Nature|Pietzner_2021_NatComm|Suhre_MedRxiv_2024	Q9BS40|P49788|P62269	Dhindsa_Nature_2023|Ferkingstad_2021_NatGen|Zhang_2022_NatGet_EApop|Eldjarn_smpnorm_Nature_2023|Eldjarn_nonnorm_Nature_2023|Pietzner_2021_Science|Koprulu_NatMetab_2023|Zhang_2022_NatGet_AApop|Sun_finemapped_Nature_2023|Sun_Nature_2023|Sun_2018_Nature|Pietzner_2021_NatComm	P49788	RARRES1	4.5	ENSG00000118855 - 0.583654861553707 - 2|ENSG00000168827 - 0.474133631389011 - 12|ENSG00000118849 - 0.334119645567563 - 1|ENSG00000079257 - 0.331878198798818 - 3	ENSG00000118849
prot.2726	P49326	FMO5	Flavin-containing monooxygenase 5 (FMO 5) (Baeyer-Villiger monooxygenase 1) (hBVMO1) (EC 1.14.13.-) (Dimethylaniline monooxygenase [N-oxide-forming] 5) (EC 1.14.13.8) (Dimethylaniline oxidase 5) (NADPH oxidase) (EC 1.6.3.1)	cis	1_147222655_G_T	1	144171976	150222655	no	147222655	G	T	0.659236	0.3963	1413	0.351295	0.04	87.848	20.1506	0.304803	1	12	446	intron_variant	FMO5	1_147155826_C_G	0.827299	3_prime_UTR_variant	PRKAB2	none	imputed	9	novel protein at locus (not assayed)	rs370856537|rs78448142|rs79565532|rs77650336|rs11383540|rs12046017|rs10900387|rs61657066|rs57359024|rs12045115|rs12045199|rs1344|rs946904|rs56936807|rs2153463|rs147933345|rs140566115|rs75583687|rs7551847|rs7518236|rs3766509|rs143920833|rs144959805|rs76047369|rs79495255|rs114621829|rs76124642|rs74125751	Sun_Nature_2023|Dhindsa_Nature_2023|Pietzner_2021_Science|Zhang_2022_NatGet_EApop|Sun_finemapped_Nature_2023|Zhang_2022_NatGet_AApop|Ferkingstad_2021_NatGen|Eldjarn_nonnorm_Nature_2023|Eldjarn_smpnorm_Nature_2023|Koprulu_NatMetab_2023|Gudjonsson_2022_NatComm|Pietzner_2021_NatComm	O95971|Q9NPH0|Q04721|Q16610|P23471					Dhindsa_Nature_2023	Q16610			FMO5	5.5	ENSG00000131781 - 0.787159905009144 - 12|ENSG00000131791 - 0.686576756058004 - 4|ENSG00000131778 - 0.459950329782578 - 7	ENSG00000131781
prot.2721	P49189-3	ALDH9A1	4-trimethylaminobutyraldehyde dehydrogenase (TMABA-DH) (TMABALDH) (EC 1.2.1.47) (Aldehyde dehydrogenase E3 isozyme) (Aldehyde dehydrogenase family 9 member A1) (EC 1.2.1.3) (Formaldehyde dehydrogenase) (EC 1.2.1.46) (Gamma-aminobutyraldehyde dehydrogenase) (EC 1.2.1.19) (R-aminobutyraldehyde dehydrogenase) [Cleaved into: 4-trimethylaminobutyraldehyde dehydrogenase, N-terminally processed]	cis	1_165674265_T_C	1	162679472	168687592	no	165674265	T	C	0.400566	0.156	1413	-0.352301	0.04	95.21	21.7663	0.0664981	4	52	445	intron_variant	ALDH9A1	1_165655786_G_T	0.671693	3_prime_UTR_variant	MGST3	none	imputed	22	replicated variant - protein association	rs7518869	Dhindsa_Nature_2023|Suhre_MedRxiv_2024	Q96B86|P49189	rs7518869	Suhre_MedRxiv_2024	P49189	rs7518869	Suhre_MedRxiv_2024	P49189	Suhre_MedRxiv_2024	P49189	ALDH9A1	4.5	ENSG00000143198 - 0.38133003016223 - 3
prot.2721	P49189-3	ALDH9A1	4-trimethylaminobutyraldehyde dehydrogenase (TMABA-DH) (TMABALDH) (EC 1.2.1.47) (Aldehyde dehydrogenase E3 isozyme) (Aldehyde dehydrogenase family 9 member A1) (EC 1.2.1.3) (Formaldehyde dehydrogenase) (EC 1.2.1.46) (Gamma-aminobutyraldehyde dehydrogenase) (EC 1.2.1.19) (R-aminobutyraldehyde dehydrogenase) [Cleaved into: 4-trimethylaminobutyraldehyde dehydrogenase, N-terminally processed]	cis	1_165693531_G_C	1	162679472	168687592	no	165693531	G	C	0.278132	0.3588	1413	-0.711779	0.04	332.01	73.4559	0.115268	1	9	442	intron_variant	ALDH9A1	1_165681550_C_T	0.705579	intron_variant	ALDH9A1	none	imputed	26	replicated locus - protein association	rs7518869	Dhindsa_Nature_2023|Suhre_MedRxiv_2024	Q96B86|P49189	rs7518869	Suhre_MedRxiv_2024	P49189						ALDH9A1	4.5	ENSG00000143149 - 0.999984691743335 - 14	ENSG00000143149
prot.2721	P49189-3	ALDH9A1	4-trimethylaminobutyraldehyde dehydrogenase (TMABA-DH) (TMABALDH) (EC 1.2.1.47) (Aldehyde dehydrogenase E3 isozyme) (Aldehyde dehydrogenase family 9 member A1) (EC 1.2.1.3) (Formaldehyde dehydrogenase) (EC 1.2.1.46) (Gamma-aminobutyraldehyde dehydrogenase) (EC 1.2.1.19) (R-aminobutyraldehyde dehydrogenase) [Cleaved into: 4-trimethylaminobutyraldehyde dehydrogenase, N-terminally processed]	cis	1_165698175_G_T	1	162679472	168687592	no	165698175	G	T	0.107219	0.09651	1413	0.433234	0.06	60.055	14.035	0.0775377	3	16	444	intron_variant	ALDH9A1	1_165685614_G_T	0.647775	intron_variant	ALDH9A1	none	imputed	20	replicated locus - protein association	rs7518869	Dhindsa_Nature_2023|Suhre_MedRxiv_2024	Q96B86|P49189	rs7518869	Suhre_MedRxiv_2024	P49189						ALDH9A1	4.5	ENSG00000143149 - 0.73300813964247 - 1	ENSG00000143149
prot.3289	Q08257	CRYZ	Quinone oxidoreductase (EC 1.6.5.5) (NADPH:quinone reductase) (Zeta-crystallin)	cis	1_74752068_C_T	1	71724768	77752068	no	74752068	C	T	0.677282	0.681	1413	-0.870278	0.04	524.64	115.383	0.09733	1	11	529	intron_variant	TYW3	chr1_74724768_C_T	0.755859	synonymous_variant	CRYZ	none	imputed	26	replicated variant - protein association	rs6696128|rs1345943|rs2161919|rs12122137|rs3819945|rs60887187|rs3819946|rs74095154|chr1:74717232|rs545284290|rs28796647|rs143083074|rs745108|rs28602706|rs59091667|rs28796389|rs61790737|rs76057501|rs3845356|rs72973628|rs17095908|rs79367158|rs1327091|chr1:74803287|rs146446634	Zhang_2022_NatGet_AApop|Zhang_2022_NatGet_EApop|Eldjarn_smpnorm_Nature_2023|Eldjarn_nonnorm_Nature_2023|Ferkingstad_2021_NatGen|Gudjonsson_2022_NatComm|Pietzner_2021_Science	Q08257	rs6696128|rs1345943|rs2161919|rs12122137|rs3819945|rs60887187|rs3819946|rs74095154|chr1:74717232|rs545284290|rs28796647|rs143083074|rs745108|rs28602706|rs59091667|rs28796389|rs61790737|rs76057501|rs72973628|rs17095908|rs79367158|rs1327091|chr1:74803287|rs146446634	Zhang_2022_NatGet_AApop|Zhang_2022_NatGet_EApop|Eldjarn_smpnorm_Nature_2023|Eldjarn_nonnorm_Nature_2023|Ferkingstad_2021_NatGen|Pietzner_2021_Science	Q08257	rs1345943|rs12122137|rs3819946|rs28796647|rs745108|rs28602706|rs28796389|rs61790737|rs3845356|rs1327091|chr1:74803287	Zhang_2022_NatGet_EApop|Eldjarn_nonnorm_Nature_2023|Eldjarn_smpnorm_Nature_2023|Ferkingstad_2021_NatGen|Gudjonsson_2022_NatComm|Zhang_2022_NatGet_AApop|Pietzner_2021_Science	Q08257	Zhang_2022_NatGet_EApop|Eldjarn_nonnorm_Nature_2023|Eldjarn_smpnorm_Nature_2023|Ferkingstad_2021_NatGen|Zhang_2022_NatGet_AApop|Pietzner_2021_Science	Q08257	CRYZ	4.5	ENSG00000116791 - 0.994164784797421 - 49|ENSG00000162623 - 0.944763113755008 - 14	ENSG00000116791	rs277402|rs28568334|rs28482086	Heel bone mineral density|Educational attainment|Educational attainment (years of education)	heel bone mineral density|educational attainment|self reported educational attainment	GCST006433|GCST90105038|GCST006442	3
prot.2713	P48740-2	MASP1	Mannan-binding lectin serine protease 1 (EC 3.4.21.-) (Complement factor MASP-3) (Complement-activating component of Ra-reactive factor) (Mannose-binding lectin-associated serine protease 1) (MASP-1) (Mannose-binding protein-associated serine protease) (Ra-reactive factor serine protease p100) (RaRF) (Serine protease 5) [Cleaved into: Mannan-binding lectin serine protease 1 heavy chain; Mannan-binding lectin serine protease 1 light chain]	trans	chr1_27370983_G_C	1	24367871	30370983	no	27370983	G	C	0.24859	0.0006468	1418	-0.34196	0.04	68.598	15.9181	0.999954	1	1	5	splice_polypyrimidine_tract_variant&intron_variant	FCN3	chr1_27409984_T_C	0.644601	synonymous_variant	WASF2	none	exonic	56	replicated variant - protein association	rs3170660|rs77967497|chr1:26905154|rs79598313|rs71638510|rs71582841|rs141181496|rs541594802|rs149475505|rs114065221|rs150814911|chr1:27369373|.|rs72882747|rs138831719|-|rs532781899|Affx-52323412|rs146535239|rs141300199|chr1:27374877|rs202244191|1:27704555_CA_C|rs734725|rs2504780|rs74061781|rs2474283|rs2504785|rs145257593|rs528775298|rs192561603|chr1:27472675|rs140796655|rs112102359|rs74063832|rs72655019|rs34806307|rs6658795|rs3737803|rs3737801|rs79832171|rs10794501|rs2504764	Eldjarn_nonnorm_Nature_2023|Dhindsa_Nature_2023|Ferkingstad_2021_NatGen|Eldjarn_smpnorm_Nature_2023|Pietzner_2021_Science|Zhang_2022_NatGet_AApop|Gudjonsson_2022_NatComm|Zhang_2022_NatGet_EApop|Katz_2021_Circulation|Sun_Nature_2023|Sun_finemapped_Nature_2023|Koprulu_NatMetab_2023|Pietzner_2021_NatComm|Suhre_MedRxiv_2024|Niu_NetGen_2025	Q9HCN4|Q2WEN9|Q6UWJ8|Q9Y266|P48740|O00300|Q9P232|P04278|O43895|Q92484|P00533|P16871|Q92820|Q13444|Q6UWW8|O94933|Q96BS2|Q99653|O75636|Q15818|Q9UBP8|P00746|Q9BWP8|Q6P179|Q9NPH9|Q9ULB1|P09769	rs72882747|rs532781899|-|Affx-52323412|rs141300199|1:27704555_CA_C|rs734725	Dhindsa_Nature_2023|Katz_2021_Circulation|Eldjarn_smpnorm_Nature_2023|Sun_Nature_2023|Sun_finemapped_Nature_2023	P48740	rs72882747|rs2504780|rs140796655|rs6658795|rs2504764	Dhindsa_Nature_2023|Katz_2021_Circulation|Zhang_2022_NatGet_AApop|Sun_finemapped_Nature_2023|Eldjarn_nonnorm_Nature_2023|Ferkingstad_2021_NatGen|Niu_NetGen_2025	Q6UWJ8|P48740|O75636|Q15818|Q9NPH9|Q9ULB1	Dhindsa_Nature_2023|Katz_2021_Circulation	P48740	FCN3	3.5	ENSG00000142748 - 0.484496240486974 - 2
prot.270	A0A3B3ITK0;P35442	THBS2	Thrombospondin-2	cis	chr6_169217794_G_A	6	166216680	172217794	no	169217794	G	A	0.112835	0.09668	1418	0.668836	0.06	131.54	29.7233	0.987998	1	1	439	3_prime_UTR_variant	THBS2	6_169216680_CTAA_C	0.853132	3_prime_UTR_variant	THBS2	none	exonic	59	replicated variant - protein association	rs140864916|rs368997218|rs4708389|.|rs12208049|rs35239983|rs78362595|rs62435801|rs4346834|rs9505911|rs73234350|rs2181284|rs3763267|rs12175122|rs73041845|rs9294975|rs539714319|rs73041853|rs578213764|chr6:169215734|rs3252|6:169616258_AAAC_A|rs151019608|rs8089|rs71668022|rs73043837|rs140852957|chr6:169224519|rs148250674|rs78109196|rs12174547|rs74507247|rs73043857|rs9406326|rs73046011|rs73046021|rs34583879|rs58373438	Zhang_2022_NatGet_EApop|Eldjarn_smpnorm_Nature_2023|Eldjarn_nonnorm_Nature_2023|Sun_finemapped_Nature_2023|Ferkingstad_2021_NatGen|Zhang_2022_NatGet_AApop|Suhre_2017_NatComm|Gudjonsson_2022_NatComm|Koprulu_NatMetab_2023|Dhindsa_Nature_2023|Katz_2021_Circulation|Sun_Nature_2023|Pietzner_2021_Science|Pietzner_2021_NatComm|Sun_2018_Nature|Suhre_MedRxiv_2024	Q9H3U7|P35442|Q9Y6E0	rs4708389|.|rs12208049|rs35239983|rs78362595|rs62435801|rs4346834|rs9505911|rs73234350|rs2181284|rs3763267|rs12175122|rs9294975|rs539714319|rs73041853|rs578213764|chr6:169215734|rs3252|6:169616258_AAAC_A|rs151019608|rs8089|rs71668022|rs73043837|rs140852957|chr6:169224519|rs148250674|rs78109196|rs12174547|rs74507247|rs73043857|rs9406326|rs73046011|rs73046021|rs34583879	Eldjarn_smpnorm_Nature_2023|Zhang_2022_NatGet_EApop|Eldjarn_nonnorm_Nature_2023|Sun_finemapped_Nature_2023|Ferkingstad_2021_NatGen|Zhang_2022_NatGet_AApop|Suhre_2017_NatComm|Koprulu_NatMetab_2023|Dhindsa_Nature_2023|Katz_2021_Circulation|Sun_Nature_2023|Pietzner_2021_Science|Pietzner_2021_NatComm|Sun_2018_Nature	P35442	rs3763267|rs12175122|rs73041845|rs73041853|rs151019608|rs71668022|rs73043837|rs148250674|rs78109196|rs74507247|rs73043857|rs73046011|rs73046021|rs34583879	Suhre_2017_NatComm|Zhang_2022_NatGet_EApop|Gudjonsson_2022_NatComm|Eldjarn_nonnorm_Nature_2023|Eldjarn_smpnorm_Nature_2023|Koprulu_NatMetab_2023|Dhindsa_Nature_2023|Sun_finemapped_Nature_2023|Katz_2021_Circulation|Sun_Nature_2023|Zhang_2022_NatGet_AApop|Pietzner_2021_Science|Pietzner_2021_NatComm|Sun_2018_Nature|Ferkingstad_2021_NatGen	P35442	Suhre_2017_NatComm|Zhang_2022_NatGet_EApop|Eldjarn_nonnorm_Nature_2023|Eldjarn_smpnorm_Nature_2023|Koprulu_NatMetab_2023|Dhindsa_Nature_2023|Sun_finemapped_Nature_2023|Katz_2021_Circulation|Sun_Nature_2023|Zhang_2022_NatGet_AApop|Pietzner_2021_Science|Pietzner_2021_NatComm|Sun_2018_Nature|Ferkingstad_2021_NatGen	P35442	THBS2	8.5	ENSG00000186340 - 0.322277378500769 - 3	ENSG00000186340
prot.2699	P48509	CD151	CD151 antigen (GP27) (Membrane glycoprotein SFA-1) (Platelet-endothelial tetraspan antigen 3) (PETA-3) (Tetraspanin-24) (Tspan-24) (CD antigen CD151)	cis	chr11_837661_GT_G	11	0	3838110	no	837661	GT	G	0.202045	0.5519	1418	0.435294	0.04	94.479	21.6061	0.518868	2	10	438	intron_variant	CD151	chr11_840363_C_T	0.995017	3_prime_UTR_variant	POLR2L	none	exonic	11	replicated variant - protein association	rs201279558|rs35338528|rs41369349|rs11245925|rs41345548|rs201057210|rs41442048|rs12416873|rs12804877|chr11:1123096|rs10902097|rs28415845|rs1357918977|rs182178741|rs28707071|rs116642152|rs77998608|rs2075842|rs71469854|rs57946216|rs80334578|rs28633254|rs3087562|rs28742153|rs35705950|.|chr11:1219991|rs72846374|11:1283151_TGCCACGGCCGGAGC_T|rs55672909|rs575682435|rs117739035|rs190335267|rs7928463|rs7123057|rs111368715|rs12421646|rs189966372|rs184621366|rs34265491|rs936468|rs7943546|rs61877853|11:613739_ACG_A|rs2740379|rs7932167|rs12360820|rs116176428|rs556866295|rs117950985|rs117610069|rs185915749|rs3218566|rs61876664|rs140726804|rs7122043|rs151245327|rs4074376|rs7927761|rs780492636|rs118067545|rs7108216|rs11246276|rs11246277|rs11246280|rs12283031|rs142121129|rs10902210|rs10902216|rs183493603|rs549164513,rs886048657|chr11:747452|rs118104171|rs112040806|rs112748847|rs184401131|rs150770244|rs28404903|rs10492|rs564896942|rs10902228|rs572623689|rs4963151|rs7482491|rs11246345|rs117126836|chr11:972417|rs7482118|rs5030779|rs12806062|rs12418639|rs4963194	Dhindsa_Nature_2023|Sun_finemapped_Nature_2023|Eldjarn_smpnorm_Nature_2023|Eldjarn_nonnorm_Nature_2023|Ferkingstad_2021_NatGen|Koprulu_NatMetab_2023|Sun_Nature_2023|Pietzner_2021_Science|Zhang_2022_NatGet_AApop|Gudjonsson_2022_NatComm|Zhang_2022_NatGet_EApop|Pietzner_2021_NatComm|Suhre_MedRxiv_2024|Niu_NetGen_2025	Q8IWQ3|Q9HBB8|Q02817|Q03403|Q9H6S3|O60575|P30990|P07339|Q14508|Q9UQV4|P04155|Q86XP6|P08118|Q9NS71|O95994|Q9H0E2|P07988|Q15109|P35247|P37837|P0DJD7|Q9Y240|P27352|Q02747|P09683|P19022|P06731|Q16819|P08648|Q96AD5|P19320|Q15303|O94973|P01112|P48509|P13489	rs5030779	Suhre_MedRxiv_2024	P48509	rs28404903|rs4963151|rs5030779	Dhindsa_Nature_2023|Eldjarn_smpnorm_Nature_2023|Zhang_2022_NatGet_EApop|Suhre_MedRxiv_2024	P08648|Q96AD5|Q9HBB8|O94973|P48509	Suhre_MedRxiv_2024	P48509	CD151	4.5	ENSG00000214063 - 0.999999643607661 - 26|ENSG00000177700 - 0.702260859930201 - 9|ENSG00000177697 - 0.618825596089406 - 10|ENSG00000177830 - 0.3331402018362 - 5|ENSG00000177685 - 0.145394017117751 - 1	ENSG00000177697
prot.2699	P48509	CD151	CD151 antigen (GP27) (Membrane glycoprotein SFA-1) (Platelet-endothelial tetraspan antigen 3) (PETA-3) (Tetraspanin-24) (Tspan-24) (CD antigen CD151)	cis	11_837772_C_T	11	0	3838110	no	837772	C	T	0.394197	0.2041	1413	-0.461423	0.04	166.3	37.3235	0.400448	1	3	437	intron_variant	CD151	chr11_837582_G_A	0.637865	synonymous_variant	CD151	none	imputed	13	replicated variant - protein association	rs201279558|rs35338528|rs41369349|rs11245925|rs41345548|rs201057210|rs41442048|rs12416873|rs12804877|chr11:1123096|rs10902097|rs28415845|rs1357918977|rs182178741|rs28707071|rs116642152|rs77998608|rs2075842|rs71469854|rs57946216|rs80334578|rs28633254|rs3087562|rs28742153|rs35705950|.|chr11:1219991|rs72846374|11:1283151_TGCCACGGCCGGAGC_T|rs55672909|rs575682435|rs117739035|rs190335267|rs7928463|rs7123057|rs111368715|rs12421646|rs189966372|rs184621366|rs34265491|rs936468|rs7943546|rs61877853|11:613739_ACG_A|rs2740379|rs7932167|rs12360820|rs116176428|rs556866295|rs117950985|rs117610069|rs185915749|rs3218566|rs61876664|rs140726804|rs7122043|rs151245327|rs4074376|rs7927761|rs780492636|rs118067545|rs7108216|rs11246276|rs11246277|rs11246280|rs12283031|rs142121129|rs10902210|rs10902216|rs183493603|rs549164513,rs886048657|chr11:747452|rs118104171|rs112040806|rs112748847|rs184401131|rs150770244|rs28404903|rs10492|rs564896942|rs10902228|rs572623689|rs4963151|rs7482491|rs11246345|rs117126836|chr11:972417|rs7482118|rs5030779|rs12806062|rs12418639|rs4963194	Dhindsa_Nature_2023|Sun_finemapped_Nature_2023|Eldjarn_smpnorm_Nature_2023|Eldjarn_nonnorm_Nature_2023|Ferkingstad_2021_NatGen|Koprulu_NatMetab_2023|Sun_Nature_2023|Pietzner_2021_Science|Zhang_2022_NatGet_AApop|Gudjonsson_2022_NatComm|Zhang_2022_NatGet_EApop|Pietzner_2021_NatComm|Suhre_MedRxiv_2024|Niu_NetGen_2025	Q8IWQ3|Q9HBB8|Q02817|Q03403|Q9H6S3|O60575|P30990|P07339|Q14508|Q9UQV4|P04155|Q86XP6|P08118|Q9NS71|O95994|Q9H0E2|P07988|Q15109|P35247|P37837|P0DJD7|Q9Y240|P27352|Q02747|P09683|P19022|P06731|Q16819|P08648|Q96AD5|P19320|Q15303|O94973|P01112|P48509|P13489	rs5030779	Suhre_MedRxiv_2024	P48509	rs28404903|rs5030779	Dhindsa_Nature_2023|Eldjarn_smpnorm_Nature_2023|Suhre_MedRxiv_2024	Q9HBB8|P08648|Q96AD5|P48509	Suhre_MedRxiv_2024	P48509	CD151	5.5	ENSG00000177697 - 0.998896201206365 - 73|ENSG00000177685 - 0.99265990805036 - 32|ENSG00000177700 - 0.970287935650534 - 46|ENSG00000214063 - 0.453063566698972 - 10	ENSG00000177697	rs72847212|rs5030778|rs34956804|rs8672|rs6762|rs35702851	Platelet count|mean platelet volume (MPV, maximum, inv-norm transformed)|Mean platelet volume|mean platelet volume (MPV, mean, inv-norm transformed)|mean platelet volume (MPV, minimum, inv-norm transformed)|Pulse pressure	platelet count|mean platelet volume|pulse pressure measurement	GCST90002402|GCST90479707|GCST90002395|GCST90479708|GCST90479709|GCST004599|GCST007269	3
prot.2695	P48449	LSS	Lanosterol synthase (EC 5.4.99.7) (2,3-epoxysqualene--lanosterol cyclase) (Oxidosqualene--lanosterol cyclase) (OSC) (hOSC)	cis	chr21_46191885_G_A	21	43194555	49201955	no	46191885	G	A	0.022567	0.01952	1418	-0.983612	0.12	63.002	14.685	0.99999	2	1	436	missense_variant	LSS	21_46296884_C_T	0.654728	intron_variant	YBEY	lead	exonic	27	novel protein at locus (not assayed)	rs926224539|rs148754290|rs1883046|rs758327384|rs434206|rs118113146|rs1783077|rs2150458|rs80290155|rs9983378|rs7281388|chr21:45982275|rs554535037|rs145818249|rs62215496|rs148766287|rs760437|rs754507|rs2277814|.|rs142493024|rs13048481|rs75434097|rs182804464|rs13053065|rs76087328|rs1053312|rs13051496,rs71336107|rs1053320|rs57007601|rs8130733|rs12481920|rs66956709|rs75500723|rs870664|rs8129972|rs35591325|rs9982334|rs11701038|rs112305474|rs66669012|rs11089045|chr21:46065468|chr21:46068813|chr21:46079752|rs1027591143|rs4305353|rs373600708|rs186560945|rs563300614|rs759236812|rs143669577|rs141703710|rs35881321|rs2839108|rs387906609|rs139441542|rs746129368|rs4458293|rs776367630|rs533581101|rs915786|rs10854478|chr21:46123869|rs36033678,rs748615139|rs73908536|rs142709940|rs2839113|rs150275851|rs80122874|rs34767029,rs397866827|rs769500919|chr21:46129169|rs370636207|rs76978157|rs3088026|rs7279622|rs144830948|rs35548026|rs148337125|rs550999731|rs1047209|rs62213997|rs61735841|rs1980983|rs55940244|rs4819204|rs4819205|rs77192864|rs11911593|rs9978174|rs398124234|rs149667449|rs138139105|rs61729373|rs61735836|rs62215180|chr21:46353752|rs544329373|rs8128872	Eldjarn_nonnorm_Nature_2023|Zhang_2022_NatGet_EApop|Eldjarn_smpnorm_Nature_2023|Ferkingstad_2021_NatGen|Sun_2018_Nature|Gudjonsson_2022_NatComm|Zhang_2022_NatGet_AApop|Pietzner_2021_Science|Dhindsa_Nature_2023|Sun_finemapped_Nature_2023|Sun_Nature_2023|Katz_2021_Circulation|Suhre_MedRxiv_2024	Q9NPI6|P12109|Q7Z304|P12111|Q2UY09|P39060|P12110|O95954|Q9NR28|Q6PCB0|Q9NZ53|P04271									LSS	5.5
prot.2535	P35556	FBN2	Fibrillin-2 [Cleaved into: Placensin]	cis	chr5_128537421_G_C	5	125537421	131551219	no	128537421	G	C	0.0747532	0.08501	1418	0.848585	0.07	151.79	34.1529	0.141893	1	119	402	synonymous_variant	FBN2	chr5_128537493_C_T	1	synonymous_variant	FBN2	none	exonic	18	replicated variant - protein association	rs6888037|chr5:128083158|chr5:128177528|.|rs78821460|rs4373322|rs13181669|rs2526256|rs2577479|rs2577514|rs2577419|rs34942382|rs77655181	Sun_Nature_2023|Sun_finemapped_Nature_2023|Ferkingstad_2021_NatGen|Dhindsa_Nature_2023|Eldjarn_nonnorm_Nature_2023|Zhang_2022_NatGet_AApop|Eldjarn_smpnorm_Nature_2023|Pietzner_2021_Science|Zhang_2022_NatGet_EApop	Q99972|O00585|Q96CN7|P35556|Q96KG7	rs78821460|rs4373322	Dhindsa_Nature_2023|Sun_Nature_2023|Sun_finemapped_Nature_2023	P35556	rs4373322	Dhindsa_Nature_2023|Sun_finemapped_Nature_2023	P35556	Dhindsa_Nature_2023|Sun_finemapped_Nature_2023	P35556	FBN2	5.5	ENSG00000138829 - 0.95927041526716 - 15|ENSG00000113396 - 0.31049376596349 - 1	ENSG00000138829	rs10057855|rs79268243|rs4546434	Heel bone mineral density|Vertex-wise cortical surface area|Vertex-wise cortical thickness	heel bone mineral density|cortical surface area measurement|cortical thickness	GCST006979|GCST90095130|GCST90095131	3
prot.2524	P35247	SFTPD	Pulmonary surfactant-associated protein D (PSP-D) (SP-D) (Collectin-7) (Lung surfactant protein D)	cis	chr10_79946568_A_G	10	76946568	82946568	no	79946568	A	G	0.691114	0.4256	1418	-0.927937	0.04	571.82	125.647	1	1	1	394	missense_variant	SFTPD	10_79938341_G_A	0.648465	intron_variant	SFTPD	lead	exonic	10	replicated variant - protein association	rs185485556|rs145519607|rs186649262|rs1965708|rs17886395|rs17882203|rs17886766|rs34886084|rs141916641|rs35125887|rs4253489|rs1713308|rs1366050|rs1156686328|rs2753658|rs376180213|rs11817001|rs757286851|rs12413678|rs17878336|rs2181205|rs748007493|rs6413520|rs721917|rs7074156|rs12219080|rs1923536|rs199819233|rs11200912|chr10:79972610|.|rs5786433|rs190182170|rs116193411|rs11201038|rs7084667|rs11201057|rs4515911|rs12358676|rs12357764|rs7083799|chr10:80004221|rs61860863|rs10887353|rs188971014|rs745182|rs2152546|rs2789682|rs2789686|rs2784773|rs766560304|rs7067644|rs147334030|rs3851054|rs2788296|rs2819946|rs74145425|rs527408024|rs189398755|rs2573326|rs1832683|rs180762261|rs149305534|rs9787439|rs3802637|rs1870144|rs10887868|rs10887871|rs10788623	Sun_finemapped_Nature_2023|Dhindsa_Nature_2023|Sun_Nature_2023|Koprulu_NatMetab_2023|Eldjarn_smpnorm_Nature_2023|Eldjarn_nonnorm_Nature_2023|Ferkingstad_2021_NatGen|Pietzner_2021_Science|Zhang_2022_NatGet_EApop|Pietzner_2021_NatComm|Zhang_2022_NatGet_AApop|Sun_2018_Nature|Suhre_MedRxiv_2024	Q8IWL1|P35247|Q8IWL2|Q96QR1|Q6UXB2|P50995|Q96AD5|P22223|P08648|P08581|P31431|P19022|P10586|Q9BRX8|Q9NRM6	rs1156686328|rs376180213|rs11817001|rs757286851|rs12413678|rs17878336|rs2181205|rs748007493|rs6413520|rs721917|rs7074156|rs12219080|rs1923536|rs199819233|rs11200912|chr10:79972610|.|rs5786433|rs190182170|rs116193411|rs11201038|rs7084667|rs11201057|rs4515911|rs12358676|rs12357764|rs7083799|chr10:80004221|rs10887353|rs188971014	Dhindsa_Nature_2023|Eldjarn_smpnorm_Nature_2023|Eldjarn_nonnorm_Nature_2023|Ferkingstad_2021_NatGen|Pietzner_2021_Science|Zhang_2022_NatGet_EApop|Sun_finemapped_Nature_2023|Sun_Nature_2023|Koprulu_NatMetab_2023|Pietzner_2021_NatComm|Zhang_2022_NatGet_AApop|Suhre_MedRxiv_2024	P35247	rs721917|rs1923536|rs11201038|rs12358676	Dhindsa_Nature_2023|Sun_Nature_2023|Sun_finemapped_Nature_2023|Koprulu_NatMetab_2023|Pietzner_2021_NatComm|Zhang_2022_NatGet_AApop|Ferkingstad_2021_NatGen|Gilly_2020_NatComm|Suhre_MedRxiv_2024	P35247|Q8IWL1|P22223|Q6UXB2	Dhindsa_Nature_2023|Sun_Nature_2023|Sun_finemapped_Nature_2023|Koprulu_NatMetab_2023|Pietzner_2021_NatComm|Zhang_2022_NatGet_AApop|Ferkingstad_2021_NatGen|Gilly_2020_NatComm|Suhre_MedRxiv_2024	P35247	SFTPD	6.5	ENSG00000133661 - 0.998470956200059 - 16	ENSG00000133661	rs721917	Lung function (FEV1/FVC)|Chronic obstructive pulmonary disease|COVID-19 (critical illness vs population)|COVID-19 (hospitalized covid vs population)|Chronic obstructive pulmonary disease liability (machine learning-based score)|COVID-19 (hospitalized vs population)	FEV/FVC ratio|chronic obstructive pulmonary disease|COVID-19	GCST007431|GCST007692|GCST004147|GCST90270934|GCST90270935|GCST90244094|GCST90244098|GCST90134597	3
prot.2326	P24298	GPT	Alanine aminotransferase 1 (ALT1) (EC 2.6.1.2) (Glutamate pyruvate transaminase 1) (GPT 1) (Glutamic--alanine transaminase 1) (Glutamic--pyruvic transaminase 1)	cis	chr8_144504344_C_A	8	141504344	147504344	no	144504344	C	A	0.601904	0.4738	1418	-0.331803	0.03	91.545	20.9622	0.466113	1	5	346	missense_variant	GPT	chr8_144512433_C_T	0.893151	missense_variant	RECQL4	lead	exonic	19	replicated variant - protein association	rs185836803|rs11777194|rs10107332|rs140969934|rs6988451|rs35576789|chr8:144298609|rs7388446|rs3757976|rs2272662|rs112169739|rs3832556|rs11337640,rs398010165,rs550030874|chr8:144490505|rs754212207|rs4244610|rs397940823,rs59849814|rs1209879	Dhindsa_Nature_2023|Sun_finemapped_Nature_2023|Gudjonsson_2022_NatComm|Eldjarn_smpnorm_Nature_2023|Ferkingstad_2021_NatGen|Eldjarn_nonnorm_Nature_2023|Pietzner_2021_Science|Sun_Nature_2023|Zhang_2022_NatGet_EApop	P58107|Q05315|O14841|P32320|O43653|Q9UP79|O14836|Q96LA5|Q00613|Q9Y646|O75888|Q6ZMH5|Q96HD9|P52848|P24298|Q9NZC7|O00300|Q86VX2	rs112169739|rs11337640,rs398010165,rs550030874|chr8:144490505|rs754212207|rs4244610	Zhang_2022_NatGet_EApop|Eldjarn_nonnorm_Nature_2023|Eldjarn_smpnorm_Nature_2023|Ferkingstad_2021_NatGen	P24298	rs4244610	Dhindsa_Nature_2023|Zhang_2022_NatGet_EApop	P58107|Q9Y646|O00300|P24298	Zhang_2022_NatGet_EApop	P24298	GPT	6.5	ENSG00000167702 - 0.999999740886831 - 15|ENSG00000160959 - 0.999985272297235 - 23|ENSG00000160957 - 0.973050174872402 - 9|ENSG00000160972 - 0.955893967830392 - 24|ENSG00000254402 - 0.926039102892279 - 1|ENSG00000167701 - 0.92226928990484 - 6|ENSG00000187954 - 0.352323117631195 - 5|ENSG00000213563 - 0.298955440972403 - 2	ENSG00000167701	rs2291133|rs2101039|rs4251691|rs2306386	Highest math class taken|X-22145 levels|Alanine levels (UKB data field 23460)|Alanine levels	mathematical ability|metabolite measurement|alanine measurement	GCST006574|GCST90245701|GCST90269557|GCST90010722	3
prot.2670	P46821	MAP1B	Microtubule-associated protein 1B (MAP-1B) [Cleaved into: MAP1B heavy chain; MAP1 light chain LC1]	cis	5_72096266_C_T	5	69096266	75096266	no	72096266	C	T	0.341472	0.1815	1413	-0.270117	0.04	52.469	12.3595	0.191376	1	8	433	non_coding_transcript_exon_variant	.	5_72102928_A_C	0.987092	upstream_gene_variant	MAP1B	none	imputed	11	novel protein at locus (not assayed)	rs545695069|rs3101184|chr5:72102879|.|chr5:72102900|rs574976319|rs6452446|rs4703854|rs149095236|rs2338222|rs142021145|rs13160167	Dhindsa_Nature_2023|Eldjarn_smpnorm_Nature_2023|Pietzner_2021_Science|Ferkingstad_2021_NatGen|Eldjarn_nonnorm_Nature_2023|Sun_finemapped_Nature_2023|Sun_Nature_2023|Suhre_MedRxiv_2024	Q14116|P09601|Q9H492|P55773|P0C862|Q9BZM5|Q99435|P16581|P48307|Q14767|Q92752|P19320|P20908|P55083|Q9GZM7|Q06033|Q9UM47|P18627|Q9UKY0|P22748|P26447				rs3101184	Pietzner_2021_Science	Q9H492			MAP1B	5.5	ENSG00000131711 - 0.701209063385761 - 2	ENSG00000131711
prot.266	A0A3B3ISZ7;Q9NQ36	SCUBE2	Signal peptide, CUB and EGF-like domain-containing protein 2 (Protein CEGP1) (Scube/You)	cis	11_9042023_G_A	11	6003349	12047499	no	9042023	G	A	0.501415	0.4881	1413	-0.283962	0.03	67.833	15.7496	0.216819	2	12	432	intron_variant	SCUBE2	11_9031874_TTATAGA_T	0.81105	intron_variant	SCUBE2	none	imputed	17	novel protein at locus (not assayed)	rs3751055|rs759178712	Dhindsa_Nature_2023|Eldjarn_smpnorm_Nature_2023	Q96NZ8|P15036|O14773|Q9UH65				rs3751055	Eldjarn_smpnorm_Nature_2023	P15036			SCUBE2	5.5	ENSG00000175356 - 0.460955134109981 - 1	ENSG00000175356
prot.266	A0A3B3ISZ7;Q9NQ36	SCUBE2	Signal peptide, CUB and EGF-like domain-containing protein 2 (Protein CEGP1) (Scube/You)	cis	chr11_9047499_G_A	11	6003349	12047499	no	9047499	G	A	0.226023	0.1418	1418	-0.433499	0.04	105.65	24.0547	0.999992	1	1	431	missense_variant	SCUBE2					lead	exonic	17	novel protein at locus (not assayed)	rs3751055|rs759178712	Dhindsa_Nature_2023|Eldjarn_smpnorm_Nature_2023	Q96NZ8|P15036|O14773|Q9UH65				rs3751055	Eldjarn_smpnorm_Nature_2023	P15036			SCUBE2	3.5
prot.2656	P46108	CRK	Adapter molecule crk (Proto-oncogene c-Crk) (p38)	trans	9_93119944_A_G	9	90119944	96119944	no	93119944	A	G	0.897735	0.9659	1413	0.53855	0.06	77.536	17.885	0.631782	1	3	9	downstream_gene_variant	NINJ1	9_93122219_A_G	0.887559	3_prime_UTR_variant	NINJ1	none	imputed	3	novel protein at locus (assayed)	rs12686780|rs141310055|rs1323523|rs113535725|rs139893137|.|rs112510533|rs146903427|rs912260|rs767837517|rs189444416|rs148898328|rs72758547|rs1963722|rs75406669|rs117334823|rs573832053|rs183505596|rs567265485|rs534164713|rs149556327|rs7859904|rs35809322|rs1131773|rs4077811|rs6479449|rs28468656|rs188791736|chr9:93117973|rs369570349|rs78469044|rs11379524,rs397729428|rs11379524|rs7032525|rs7033638|rs2185973|rs2275848|rs142675884|rs60629714|rs34297115|rs56334521|rs12342200|rs12342201|rs10821074|rs10821075|rs1106192|9:95898207_AT_A|rs7025554|rs12337469|rs35836942|rs13287380|rs7867526|rs10992648|rs1110237|rs1110236|rs1833035|rs113609637|rs4743894|rs10761195|rs2398827|rs570572562|rs6479457|rs2154076|rs7026078|rs11788911|rs2086106|rs34776405|rs13286566|rs7030886|rs145015046|rs10761190	Zhang_2022_NatGet_EApop|Pietzner_2021_Science|Eldjarn_smpnorm_Nature_2023|Eldjarn_nonnorm_Nature_2023|Gudjonsson_2022_NatComm|Dhindsa_Nature_2023|Zhang_2022_NatGet_AApop|Sun_finemapped_Nature_2023|Ferkingstad_2021_NatGen|Sun_Nature_2023|Koprulu_NatMetab_2023|Suhre_MedRxiv_2024|Niu_NetGen_2025	Q9BXN1|O43353|P20774|Q9UK05|Q07954|Q99983|O95393|O15269|Q96L08|Q5T1S8|O00622|Q5JSP0|Q9H5Y7|Q9C0C4|Q08174|Q9H156|P08581|P19022|P22455|Q86Z14|Q68DV7|Q9NRM6|Q86SJ2|Q99536|P12955|Q92982|P13796|P00390|O60760|P05160|P62166|Q96LW7|P49006|Q13361|Q9H4G4|Q93096|P62760|P50135|P40394|Q9UJ70|Q03169|Q9H3S4|Q9BXD5|O75695|Q16719|Q14005|Q9NZT2|Q8NHV1|O14558|P14902|P29536|P82980|P23381|Q9H773|P20711|O00499|Q9H6S3|Q9UH65|P09601|P09467				rs1131773|rs4077811|rs6479449|rs28468656|rs2275848|rs4743894|rs10761195|rs2398827	Dhindsa_Nature_2023|Sun_Nature_2023|Sun_finemapped_Nature_2023|Eldjarn_smpnorm_Nature_2023|Eldjarn_nonnorm_Nature_2023|Ferkingstad_2021_NatGen|Pietzner_2021_Science	P08581|Q9UK05|P22455|Q9H156|Q08174|P20774|P19022|Q68DV7|Q9H5Y7|Q9NRM6|Q86SJ2|Q9C0C4|Q86Z14|P13796|P12955|P40394|P05160|Q9UJ70|Q03169|Q9H3S4|O60760|Q9BXD5|Q92982|Q99536|Q9H4G4			CARD19|FGD3|NINJ1	2.5|2.5|2.5	ENSG00000165233 - 0.4984156348802 - 1
