## Supplementary Tables for "Nanoparticle enriched mass spectrometry proteomics in British South Asians identifies novel variant-protein-disease mechanisms" (part 18 of 27)

### Sheet: ST9 (continued)
Supplementary Table 9 Identified genetic variant - protein group associations passing statistical significance in integrated fine-mapping of imputed and exonic data.
prot.265	A0A3B3ISX9	TNXB	Tenascin-X (TN-X) (Hexabrachion-like protein)	cis	chr6_32121365_G_T	6	29121365	35121365	yes	32121365	G	T	0.234133		1418	0.594061	0.04	181.99	40.7493												exonic	211	novel protein at locus (not assayed)	rs2844472|rs2260050|rs2260000|rs768015443|rs3130623|rs2736163|rs17207225|rs3130624|rs2736158|chr6:31634066|rs2261033|rs13716|rs2255741|rs7889|6:31606666_CAAAA_C|rs1077394|rs1052486|rs3130048|rs2242656|rs3117583|rs1277723335,rs368810397|rs2736201|.|chr6:31654245|rs1266078|rs805296|rs805264|rs113947529|chr6:31658768|rs34099572,rs9281546|rs148844907|rs805260|rs3117580|rs805258|rs805257|rs386699241|rs72850166|rs34218321,rs9281552|chr6:31678978|rs796571525,rs9279387|rs75509151|rs139631157|rs915653|rs805283|rs805273|rs555855080|rs1266071|rs34406901|rs9267546|rs805295|rs60149397|rs71552075,rs753062674,rs9281561|rs9469040|rs767358755|rs805284|rs11575849|rs778309272,rs796488915|chr6:31715950|chr6:31716428|rs405722|rs453098|rs11575845|rs28383872,rs764722981|rs407283|rs805305|chr6:31733129|rs400547|rs3131383|rs115204832|rs368205047|chr6:31739111|rs1306302626|rs71552079|rs409558|rs371177413|rs762452093,rs777610314|rs1249459840,rs869235847|rs551723987,rs59291719,rs72548020|rs28745894|rs707915|rs3828922|rs780475571,rs9279404|rs1251270142|chr6:31746953|rs780415766|rs150984307|rs3117572|rs113200135,rs9281572|rs9281573|rs9267560|chr6:31755337|rs149094043,rs765853448,rs780187089|rs3117574|rs61748589|rs2075801|rs1802127|rs28399993|rs34176746,rs370761786|-|chr6:31770571|rs1303398998,rs9281576|rs200555756|rs9469051|rs707928|rs707927|rs770912152|rs915652|rs915651|rs743399|rs1351372445,rs9279419|rs4713488|rs75518884|chr6:31796713|rs1438313367,rs571521894|rs11555256|rs1266153446,rs9281580|chr6:31799890|rs35364088|rs763639738,rs9281582|rs12212242|rs73400280|rs1379649052|chr6:31804771|rs760078516|rs1179839069,rs9281584|rs756240614|rs151061838|rs774699924|rs2227955|rs2227956|rs7757496|rs115333512|rs562047|6:31783863_G_C|rs1265947|rs139669454|rs1455006431|rs6457452|rs144223778|rs757877151|rs565599|rs3115674|rs7765136|rs34799020|chr6:31832870|rs72548024|rs79928938|rs2471980|rs373261870|rs35137048,rs530794541|rs115238300|chr6:31840771|rs3130479|rs761019486|chr6:31847600|rs28895017|rs181412562|rs2021007|rs2736429|rs17201319|rs541888478|rs554521320|rs141995297|rs622076|rs766152298|rs34712643|rs756193196|rs373597058|rs515688|rs879109086|rs613165|rs34597928,rs9281617|rs542418|rs521977|rs62395845|rs9267653|rs614008|rs146535109|rs9267655|rs573098|chr6:31874113|rs73404118|rs2736428|rs114400264|rs9267659|rs41267086|rs9461728|rs775955692|rs74434374|rs142755148|rs652888|rs189952157|rs113973079|rs202183742|rs2844457|rs3130680|rs115062572|rs7887|rs2844456|rs574200548|chr6:31898643|rs764018260|chr6:31901958|rs558702|rs2763982|rs5875339,rs879912947|rs66804014|rs1343892755|rs1297982093,rs767061675|chr6:31907580|rs112057082|rs6457457|rs622871|rs34059180,rs370663649|rs113421621|rs112027987|chr6:31912860|rs34465217|rs532086|rs147277810|rs2844452|rs111329206|rs564796885,rs767601971,rs9279453|chr6:31917608|rs150771746|rs150739717|chr6:31917615|rs3128759|rs115009784|rs183369193|6:31891491_C_T|rs9267677|rs17201417|rs2734335|rs35852616,rs9281627|rs556679|rs3020644|rs9332704|rs7746553|rs9283893|rs9332708|rs533323885,rs9279455|rs527924764|rs147906938|chr6:31931263|rs7767526|rs9267680|rs41290359|rs3128760|rs144585235|rs184265581|rs181063261|rs1480490671|rs114820183|rs115277907|rs373292678|rs1252372987,rs9332736|rs572361305|rs9332736|Affx-52368614|rs757946700|rs9332739|rs548102461|rs369051082,rs9332721|chr6:31936952|6:31904729_I_D|chr6:31936953|chr6:31937206|chr6:31937207|rs1042663|rs2507953|rs571211991|chr6:31938468|rs1962730|rs1962728|rs7772063|rs7754520|rs78593564|rs550605|rs653414|chr6:31939510|rs497239|rs9332741|rs764170085,rs9281643|rs1290538481|chr6:31941814|rs1265905|rs609061|rs2242572|rs547154|rs142243595|rs759686467|rs775781518|rs9332730|rs4151648|rs4151667|rs12614|rs641153|rs1048709|rs776923159|rs4151669|rs4151651|rs537160|chr6:31948708|rs541862|rs2072634|chr6:31949779|6:31917557_D_I|rs4151659|rs45484591|rs1270942|rs4151671|rs4151672|rs760070|rs550513|rs2072632|chr6:31955452|chr6:31955454|rs200708785|rs34140409|rs762634958|rs1265906|rs9267785|rs403569|chr6:31957103|rs114969413|rs80082277|rs149614139,rs373606295|rs17201466|chr6:31960371|rs438999|rs2280774|rs35664695|rs429608|rs401775|rs444921|rs406936|rs492899|rs9296004|rs568828756|rs454212|rs10646736,rs67829894|6:31935284_I_D|rs453821|rs45451301|rs759922440|rs3911893|rs34241101|rs410851|rs449643|rs474534|rs45531831|rs45534831|rs17207867|rs41267118|rs115085021|rs389884|rs387608|rs2284179|rs11404431,rs543182385|chr6:31974279|rs1187782883|6:31942056_CA_C|rs377370|rs1173706659|rs41315812|rs28381640,rs796695987|rs2734326|6:31943585_T_C|rs539334816|rs187161887|rs1738434|rs547921|6:31944320_A_G|6:31944426_G_T|rs550671|6:31944593_C_T|rs375784544|rs114492815|rs193114370|chr6:31977338|rs551133920|chr6:31977453|rs144828902|rs6941112|rs391165|rs389883|rs389512|rs116196017|rs35227293,rs70990293|6:31948421_I_D|rs536264|rs663430|rs663010|rs662097|rs3128762|rs2894231|rs149150903|rs200946182|rs201969273|rs17874654|rs395976|rs441000|rs3128754|rs374969724|6:31972081_G_C|rs28361032|rs200697214|rs28361033|chr6:32006121|rs3891366|6:31973973_G_A|rs1079995|rs28361034|rs372243441|rs9501393|chr6:32007072|rs41315832|rs28539678|rs1260456133|rs1332497796|rs185107166|rs28573154|6:31976549_G_A|rs9501394|rs9501600|6:31976899_C_T|rs79770049|6:31977493_C_T|rs200995579|rs149101418|rs28361039|rs777716192|chr6:32013470|rs201365886|rs141694893|chr6:32015223|rs150655543|chr6:32017767|chr6:32017918|chr6:32017941|chr6:32018133|chr6:32020178|chr6:32020458|rs3128764|rs23781|rs146110995|6:31994535_T_C|rs200283861|rs451637|rs2228296|rs201773559|rs406658|rs199786664|chr6:32029576|rs12526327|rs2023615|rs564120245|rs148349653|rs2854855|rs143082578|rs150602594|rs437006|rs760069|rs406019|6:32004917_G_T|rs431204|rs150223621|rs4713496|rs113720465|rs2142037|rs396458|rs144747786|rs3130676|chr6:32038115|rs3130677|rs6470|rs6449|rs114414746|rs6450|rs6451|chr6:32039027|chr6:32039081|rs6474|chr6:32039119|rs6458|rs6459|rs6465|rs6472|rs6461|rs200005406|rs6447|rs562025438|rs451652|rs7774739|rs6920540|rs144415985|rs370343765|chr6:32042402|rs17421133|rs7742632|rs1135809|rs4713498|rs4711283|rs2856451|rs2395085|rs2894232|rs397948|rs200395792|rs375375234|rs373640|rs62402693|rs41267126|rs2856448|rs148702503|rs61737606|rs9267795|rs41270450|rs60738846|rs182953657|rs187862025|rs566758495|rs115521560|rs41316748|rs149492184|rs34562262|rs11969759|rs61745355|rs9469077|rs150622545|rs545295609|rs12524441|rs394439|rs1009382|rs145920729,rs369804383|rs879347613|rs204886|rs2239689|rs9267797|rs12195671|rs775801482|rs9469079|rs204883|rs1265889|rs3117189|rs149896074,rs9281647|rs1150756|rs116317248|rs1150755|rs10694435,rs35034919|chr6:32071578|rs3130286|rs204878|rs780447397|rs1219755116|6:32045874_I_D|rs112578661|rs17201560|rs1150754|rs61910712|rs77874906|rs191791016|rs137893789|rs201647307|rs142674470|rs1150753|rs33977838,rs569428308,rs772637044|rs750851778|chr6:32092690|6:32060467_I_D|chr6:32092704|rs779333369,rs9281649|rs17201602|rs41270458|rs17421624|rs11344952,rs1234578972,rs758126928|rs371249751,rs572735132,rs72548029|rs116298992|chr6:32101077|rs58601681,rs71536110|rs71536110|chr6:32101588|rs41268896|rs200907219,rs375333926|6:32071199_TC_T|rs4711286|rs518287|rs145249614|rs186338596|rs393544|rs411337|rs1269852|rs13196724|rs8111|rs8283|rs145410874|rs148223868|rs141187406|rs368729287|rs2228628|rs204888|rs1277784714,rs755845068,rs9279489|chr6:32123227|rs143209442|rs204893|rs28732177|chr6:32134759|rs547667218,rs9281654|rs1415069046|rs71565309|chr6:32138879|rs3096698|rs3134962|rs421602|rs3134953|rs796726761,rs9279495|rs204999|rs3130277|rs3130279|rs205002|rs9267808|rs9296009|rs143504217|rs9281658|chr6:32151952|rs192471087|chr6:32151953|rs1053924|rs540663952|chr6:32155584|rs71536113|rs3134603|rs147191051|rs1214191656|chr6:32159453|rs41268908|rs9267812|rs35907491,rs537483446,rs9281663|rs138454565|rs9267813|rs9469087|rs141243642|rs114004994|rs115344295|rs78006509|rs746373265|rs57409105|rs3134943|rs41270464|rs181811810|rs114564020|rs9391855|rs2070600|rs169504|rs204995|rs204994|rs204993|rs2022059|rs114902592|rs176095|rs204991|rs45592033|rs41270468|rs115418659|rs145181947|rs3134942|rs151002670|rs775089646|chr6:32205564|chr6:32205565|chr6:32207633|rs70990301|rs1205863380|rs149001409|rs2854047|rs16869834|rs143871036,rs9281674|rs2395102|rs3134798|rs17201763|rs438475|rs138150766|rs2256594|rs429853|rs8192589|rs201261317|rs8192585|rs715299|rs443198|rs434841|rs2854048|rs8192565|rs114948148|rs2267644|rs1491185154,rs868740034|rs371020|chr6:32226250|rs482759|rs151234476|chr6:32228070|rs1371931041,rs869080380|rs3130297|rs1175759496|rs869182649|rs764852623|rs767498782|rs10456062|rs71536121,rs9281679|rs9267890|chr6:32234444|chr6:32236092|rs1251652020|rs549270|chr6:32237800|rs9267918|chr6:32238608|rs394038|chr6:32242446|chr6:32242474|rs3134935|rs9267947|rs9267953|rs17576984|rs3115574|rs9267995|rs9268026|rs188302747|rs3132931|rs200663261|chr6:32276332|chr6:32285947|rs9268149|rs139851507|rs17422797|rs537784877,rs5875351,rs773915636|rs563966984,rs771574293|rs28366178|chr6:32308957|chr6:32310748|rs9268199|rs9268208|rs9268219|rs6457541|rs9268228|rs536792400|chr6:32321581|rs9268235|rs57257463|rs511874|rs759777208|rs6913664|rs9268251|rs7451330|rs372368486,rs9281740,rs763579036|rs1003879|rs577645992|rs3129960|rs115378818|rs768497016|rs2143466|rs139457176|rs145758755|rs1319354304|rs758900177|chr6:32360384|rs6415128|rs3129938|rs147644176|rs1158362412|rs6651024|rs112540072|rs28986326|rs2073044|rs2076536|rs17202141|rs6913309|rs6913471|rs1967688|rs2281276|rs3117110|rs9461739|rs73729220|rs3117106|rs115532081|rs2395153|rs9268470|rs9268471|chr6:32386095|chr6:32391165|rs1143261|rs41521946|rs2076530|rs139776498|rs3117116|rs116522341|rs2294878|chr6:32400745|rs9268485|rs9268486|rs3129957|chr6:32401210|rs17208811|rs2076523|rs3806155|chr6:32405807|rs113012616,rs200976090|rs3806157|rs768744718|rs9268492|rs9268493|rs9268494|rs9268499|rs3763313|rs9268500|rs113104921|chr6:32411606|rs3129963|rs3129967|rs143325653,rs9281788|rs143325653|6:32382272_D_I|rs2006174|rs4959027|rs4959098|rs3135382|rs2227138|rs9268543|rs80032720|rs200607887|rs34757679,rs71773865|rs2395163|rs2395166|rs3135365|rs9268557|rs9268560|rs3135364|rs3135363|rs527288727,rs9281792|rs773024990|chr6:32423355|rs1307617744|chr6:32423359|chr6:32423378|rs3135356|rs28895026|rs9296027|rs28366195|rs3129843|rs9268581|rs3129849|rs3129853|chr6:32431149|rs9501624|rs3129860|rs3135334|rs5875372|rs2395175|rs1304024782,rs762806539|rs1201548489|rs1313251486,rs774405482|rs3129871|rs3763321|rs1289525083,rs139367632|rs9268644|rs534296380,rs9279659|rs3129880|rs3129882|rs3129887|rs9268659|rs8084|rs2239805|rs115317719|rs3135390|rs9268668|rs3129891|rs3135387|rs9469112|rs115406035|rs3135386|rs3135385|chr6:32448638|chr6:32448954|rs72850968|rs200185927|chr6:32449461|chr6:32449464|chr6:32449467|rs796123835|chr6:32449588|rs28895061|6:32419074_CT_C|rs13204265|chr6:32453022|rs3135383|rs28895126|rs3129897|6:32422722_T_C|rs749337890,rs9256944|6:32423528_TC_T|rs777071798|rs9268812|rs6457592|rs3039356,rs5875374|rs1547422|rs28732235|rs9268833|rs9268834|rs9268851|rs2395184|rs9268925|rs147168394|rs12529318|chr6:32467603|6:32436350_C_G|rs575940378|rs9269035|rs2071805|rs17209768|rs9269103|rs9269108|rs9269109|rs9269119|rs9469127|rs1291659698,rs777928195,rs796751723|rs11753780|rs10947290|rs7766632|rs553965074|rs9391787|rs9269202|rs5020946|rs1194173517|rs9269214|rs9269215|rs28437337|rs12660447|chr6:32483933|rs13195237|rs71565332|rs2395199|rs2395203|rs2395204|rs1557551|rs1557550|rs1557549|rs9469136|rs28393425|rs115484013|rs7754518|chr6:32485884|rs112062732|rs141744022|rs9269250|rs148332323|rs72508413|rs148967059|rs76483802|rs144515162|rs79199186|rs111916919|chr6:32491972|rs113534515|rs73403122|rs77693147|rs76317804|rs78776915|rs142244845|rs186163768|rs78584244|rs111344982|rs75364849|rs532272161|rs796727971|rs112840324|rs114227752|rs76135920|rs61343222|rs144660631|rs570919834|rs534819727|rs113477560|rs181549666|rs112749594|rs150509458|rs531950386|rs191570792|rs147404658|rs879524329|rs113440750|rs112395485|rs558695715|rs377506388|rs535648472|rs114746879|rs112872773|rs144016913|rs1059643|rs189049184|rs375916194|chr6:32519863|rs200089268|rs879885813|rs561446219|chr6:32521811|chr6:32521890|rs115833135|chr6:32521978|chr6:32521989|rs202197820|rs200367341|rs149079064|rs80177780|rs199532043|rs946159792|chr6:32523035|rs114795116|chr6:32523412|rs116328963|rs549879919|rs115563132|rs201290725|rs80273125|rs73726199|rs76415507|rs371337007|rs116645073|rs529763782|rs866442500|rs112441817|rs116700831|rs112507860|rs138536568|rs113462941|rs1269010548|rs67773077|rs67449961|chr6:32530084|rs67563366|rs77024756|rs16870187|rs148451580|rs7771596|rs75901433|rs186325882|rs11967891|rs73727927|rs112155110|chr6:32534034|rs77032877|rs78533241|rs74211571|rs2395211|rs113787140|rs116033353|rs79841512|rs79350521|rs71549272|chr6:32535667|rs552164347|rs79936591|rs80235202|rs112720687|rs67170736|rs71549279|rs62405587|rs68069891|rs67813643|rs71549285|rs7743846|rs201133090,rs879297957|rs76087108|rs28568890|rs78912960|rs112692477|rs76977906|rs181221230|rs76612829|rs72853912|rs77377801|rs76493232|chr6:32540131|chr6:32540133|rs538174489|rs67774869|rs71534519|rs72492305|rs115250958|rs192519916|rs71534524|rs71534530|chr6:32543466|rs116105128|rs74750549|rs11756657|rs11752027|rs71534539|rs144230348|rs67020511|chr6:32545703|rs62405629|rs112761262,rs200677949|rs62405635|rs111901878|rs71534597|chr6:32549153|rs12665549|rs9689882|rs924430475|chr6:32550374|rs138453460|rs28653112|rs530685722|rs11757137|rs71536520|rs796157123|rs61615404|rs112115863|rs146777623|rs17424325|chr6:32553993|rs114676106|rs116017457|rs35467127|chr6:32554748|rs35455030|rs35222480|rs138769026|rs35058673|rs72844201|rs142676080|rs73397431|rs1247517706|rs67370636|rs189209601|rs1469181545|rs28645249|rs28455809|rs28671583|rs187265184|rs553340154|rs67612510|rs111586361|rs142745788|rs36189266|rs115009756|rs28624072|rs146281128|rs71536553|rs28858746|rs71536559|rs71536563|rs78506734|rs34812354|rs148866368|rs71536575|rs148412076|rs35747421|rs187198185|rs750581697|rs67619842|rs192010761|chr6:32569957|rs58942228|rs796845294|rs112885031|rs66859861|rs9269294|rs9269308|rs9269321|rs9269326|rs9269331|chr6:32572294|chr6:32572727|rs199980256|rs9269438|rs9269450|6:32542861_A_G|rs9269502|rs545199848|chr6:32576528|chr6:32576737|rs9269573|rs9269593|rs1474761465|rs1273920460|chr6:32577235|rs35169333|rs41284935|rs9269675|rs1064713|rs3200044|rs1064701|rs3828818|rs9269771|chr6:32581027|rs9269778|rs9269799|rs9469171|rs6457604|rs9269840|rs34403271|rs9269844|rs9269891|rs9469175|rs9269915|rs111659540|rs547539555|rs41285654|rs796568799|chr6:32584180|rs1136758|rs9269965|rs143441545|chr6:32584559|rs9270012|chr6:32585563|rs35754487|rs9270047|rs111633188|rs9270082|rs9270090|rs9270101|rs113520250|chr6:32587396|chr6:32587404|rs7741969|rs17203769|rs34977123|rs9270187|rs6924922|rs9270202|rs35399335|rs13212080|rs149941420|rs9270213|rs9270229|rs35304302|rs9270270|rs34933822|rs28366211|rs748379650|rs559819867|rs879235427|rs16822920|rs9270369|chr6:32590435|rs9270464|rs1287366764|chr6:32591155|rs1223725021|rs9270487|rs115879259|rs114258010|rs35464067|rs11751601|rs34434863|rs549141311|rs796552912|rs36096565|rs74207277|chr6:32592322|chr6:32592337|6:32560114_G_A|rs75314265|rs35395738|rs28366281|rs28366282|rs35472547|rs34496598|rs9270555|rs34928543|rs9270559|rs7768875|rs9270570|rs68152293|rs28366311|rs35525122|rs9270588|rs35139284|rs9270591|6:32561527_T_C|rs28366320|rs35371668|rs9270599|rs3998182|rs17804379|rs35477995|rs9270604|rs35372932|rs28366353|rs9270619|rs9270631|chr6:32597733|rs28366364|6:32565568_T_C|rs28383168|6:32565665_TA_T|rs9270664|rs62405651|rs2760984|rs9270675|rs79909310|chr6:32600203|chr6:32600209|rs138625624,rs397712034,rs9281914|rs35117964|rs9270747|chr6:32600605|rs9270751|chr6:32600875|rs34590723,rs386418309|rs151204966|6:32568783_C_A|rs759539544|chr6:32601358|rs537365538|rs9270797|6:32569304_C_T|rs781770455|chr6:32601658|rs576777795|rs28751339,rs778631555|chr6:32601677|6:32569459_G_A|rs11757382|rs6938928|6:32569712_T_A|rs116763083|rs796286646|6:32570573_C_T|6:32570958_G_T|rs9270862|rs10947317|rs111631417|rs113176001|rs17425622|rs112444432,rs869239751|chr6:32604628|rs601020|rs601148|rs9270965|rs139991161|rs117030384|rs2647073|rs2760994|rs2647074|6:32574360_C_T|6:32574952_C_T|rs1438198094|rs868428736|rs4713555|rs9271065|rs3021304|rs482044|rs566861|rs647467|rs9271138|rs562289|rs368800004,rs878922228,rs9279804|rs660895|rs9271154|rs535777|rs9271176|rs1281937|rs2858864|rs5021727|rs370906831|chr6:32611488|rs7449585|rs3997872|rs2894379|rs9271300|rs111710395|chr6:32614677|rs28507026|rs9271325|chr6:32614826|rs13204736|rs3129752|rs117356394|rs6917212|rs3129754|rs35484705|rs3129755|rs3129756|rs6931044|rs28383221|rs13208697|rs9271344|chr6:32615684|rs35928237|rs12661806|rs115625939|chr6:32615826|rs35656642|rs28752516|rs34136174|rs9271348|rs1846190|rs4607429|rs35542934|rs34028938|rs73730372|rs73730377|chr6:32617149|rs9469195|chr6:32617235|rs13213778|rs686250|6:32585058_G_A|rs28752534|rs113243185|rs9271358|rs3129759|rs13213821|rs200675567,rs371315067|rs62406303|chr6:32617522|rs13202749|rs62406305|rs13217434|rs3129761|rs3129762|chr6:32618205|rs145057460|rs11751024|rs28383282|rs11755689|rs3135004|rs9271364|rs9271365|rs13191810|rs9271368|rs9271369|rs607929|rs557011|rs9271374|rs28464365|rs9271375|rs9271376|rs28383313|rs28688825|rs9271377|rs28383314|rs146566004|rs9271378|rs1281932|chr6:32619575|rs9271383|rs9271393|rs9271406|rs9271419|rs9271421|rs1281931|rs9271459|rs501942|rs3130618|rs2763979|rs9267671|rs522162|rs3132941|rs3135377|rs2395170|rs9270022|rs28366266	Eldjarn_nonnorm_Nature_2023|Ferkingstad_2021_NatGen|Dhindsa_Nature_2023|Eldjarn_smpnorm_Nature_2023|Zhang_2022_NatGet_EApop|Gudjonsson_2022_NatComm|Sun_Nature_2023|Sun_finemapped_Nature_2023|Pietzner_2021_Science|Pietzner_2021_NatComm|Sun_2018_Nature|Katz_2021_Circulation|Zhang_2022_NatGet_AApop|Suhre_2017_NatComm|Koprulu_NatMetab_2023|Repetto_2024_NatHumBehav|Suhre_MedRxiv_2024|Niu_NetGen_2025	O95445|Q8WYQ3|Q9UJ71|Q06643|Q96J42|P22105|P01732|Q07654|Q08345|P43628|Q96NZ8|O15263|P61769|P26718|P62834|P00751|Q8NHJ6|P06681|Q9UPY8|P01903|P01374|Q29980_Q29983|P22301|P43627|P01730|Q16549|P16871|Q6UXH9|Q7Z6M3|Q6P9F5|Q8NHL6|O75594|Q96H15|E2RYF7|P02760|P04439|Q15517|P51688|Q9H3G5|P43629|Q15818|Q02763|O43866|Q9H2A7|P78410|O60232|P15515|P29459_P29460|P02787|P43489|P56279|P51161|P12544|Q96SM3|Q8TD06|P06127|Q99731|P29460|P07942|Q6UWR7|P29474|P07711|P20273|P61916|P41439|Q9GZN4|Q9UBM4|P01375|Q9UMX5|Q12884|Q7KYR7|P30533|Q8N386|P36941|O94779|P26010|P40933|P14207|O00602|Q6DN72|O43396|Q13241|Q13740|P35916|Q96LC7|P40259|O95777|P05187|Q15109|P40121|Q9UH03|P27918|P14778|P20718|Q9H5V8|P19876|P06727|Q15102|Q9NY25|P13747|Q16270|Q12918|A6NHS7|Q01344|P06850|Q9UBG3|Q9UMR7|Q8TD46|O95467|P09601|O60462|P21757|Q9UQV4|Q9Y336|Q13421|Q5JS37|P23515|Q9NZC2|P08069|P21854|P09341|Q9UEW3|O00584|Q7Z460|P78423|O77932|O60880|Q9Y275|Q6NUJ1|P04233|Q8WWQ8|P55008|P35247|Q58EX2|P10144|P32942|P24864|Q6UX71|P22749|Q9UIM3|P22897|Q07954|P58499|Q96LA5|Q14554|O15496|Q92765|O75718|Q99717|Q08629|P78556|O00559|P16562|P0CG37|Q9HCB6|Q9UQP3|P15086|P0DJD7|Q13938|P16233|P04070|Q9UKU9|P02654|Q9NZK5|P15085|Q99895|O15335|O60575|Q495A1|P09603|P21980|Q99969|P10721|Q92597|Q07325|Q13443|Q9NZS2|P55773|Q16769|P27352|Q6UXB2|P06734|O43699|O60476|P01589|Q9BZZ2|Q96HD9|P08648|P12872|P50995|Q8IX05|P15514|O95994|Q9Y4X3|P13725|P22455|Q9ULC4|P0DMV8|Q92692|O43278|P07148|P02778|Q12888|Q99983|P63098|P26842|P19320|P17538|P17643|P13473|P20340|Q8NCC3|P09093|Q9BYJ0|Q9NRM6|O43505|Q6UXD5|Q9NUW8|P37173|Q93091|P04626|Q9H8Y8|Q9HAN9|Q8TE77|Q15582|P48730|Q13261|P14091|P05451|Q9Y5W5|Q6P4E1|Q9BXJ0|Q9UK23|P22748|Q496F6|P32971|P53634|P01350|P07098|P27487|P01024|P13667|P20061|O95998|Q9H8J5|P29017|O94813|P25445|Q9Y258|P06276|Q9Y6N7|P28908|O75569|O95965|P20851|P12104|Q6UX15|Q8IUN9|P18754|P23471|Q9BQ51|Q15116|P19438|P07858|O75509|P22079|Q06141|Q96GW7|P12830|Q2VWP7|P58294|Q9H6S3|P56470|P50120|O95274|P19474|Q9NQ25|Q99616|P29317|O60469|P03951|Q9UBU3|Q92752|P11717|P07204|P02745|Q99665|Q16719|P09919|O15467|P13500|P01130|P00533|Q8IXM2|O00292|Q07011|Q53H47|P00734|Q8NC42|Q12933|Q13867|Q9UBR2|Q05516|P35318|Q8TCT1|Q8IWT1|Q96ID5|P41271|O43493|P20333|Q9NXH3|P19838|P78325|Q8NDB2|P43234|P04179|P35968|P40313|P19440|Q9Y2Z0|P80098|Q04756|Q6UVK1|P13591|O95841|O95157|Q8WUF8|P47972|Q9Y240|Q8IYS5|O95166|Q99574|P24158|Q8NBJ7|P08294|Q16853|A1L4H1|P00390|P01583|Q86SF2|Q12864|P13224|Q6UXB4|P53805|Q04609|Q8IWL1|Q9BZE9|P18564|P55145|O00451|P00748|P17050|Q8N423|Q5T2W1|Q9UKF2|Q12866|Q13291|P51671|P05156|P24001|Q14393|Q9NRJ3|O14793|Q03405|P48023|O00401|P20023|P42658|O00253|P31431|O14904|O75071|Q9UHX3|Q01151|Q12968|P33681|Q16651|P01222|Q9HCK4|O95727|Q8IU54|P48960|Q6P1J6|P05546|P08697|O95670|P0C862|P10145|Q02880|P42701|O60502|P07332|Q14807|Q9GZY6|P00740|Q9Y2I7|P55058|Q9Y4D7|Q8WTU2|P32320|Q15303|O94979|Q9HCU0|Q8TB22|P17936|Q68DV7|Q08648|P17693|Q30KP9|O00548|Q8TDQ0|O00622|P10600|P29320|P42830|Q9HC57|P21810|P14902|Q9BU02|P56159|P0C0L4|P0C0L5|P15529|O95971|Q8N4E7|Q6ZRI8|P43631|Q8TCS8|Q2L4Q9|P0C0L4, P0C0L5|Q99519|Q29980|Q9H0H5|O14931|P17900|P09958|P16035|A6NDB9|O75015|P10747|P84085|Q9UHF1|Q92874|O15031|O00418|Q8WVQ1|Q7L0X0|Q96JJ6|P07864|P11498|Q6ZMB0|P55199|Q9BYW2|Q9ULZ9|Q02297|P05129|Q6IE38|P60604|O43617|P15509|Q96B67|Q9UKW4|P41235|O60243|P04090|Q10472|P50222|Q9UHA7|P48058|P15328|Q29983|O95502|Q9UII4|O14929|Q6ZUB0|Q9UJ70|Q15797|P17174|P27930|Q9HBB8|Q13490|P26951|Q9H6B4|O15444|Q8IZF2|Q92956|P13929|P04180|Q99062|Q07960|P05452|Q9H7C9|Q96IY4|Q9UBR1|O95980|Q9GZT9|P07355|P04141|Q96NA2|P14780|Q9Y2Y8|O95633|Q08334|P23467|Q9NX58|Q9H832|Q7LG56|Q96RD9|Q92820|Q99075|O75427|P31350|Q96MK3|P02452|P14543|O95388|Q8WVV4|Q9NS68|P98082|Q92890|P15260|Q7Z4V5|P07359|Q9UKY0|P01303|Q9Y6Q6|P35613|P24071|Q08708|P01588|P40818|Q01543|Q92835|P27695|P50454|P00747|Q9BYF1|P49757|Q16881|P37023|Q9P013|Q96FZ7|Q9UKS7|P03952|P31994|P19021|O60447|P04183|Q96SB3|P10586|P49354|P10301|O75475|O76096|O43524|Q9BW04|P62330|P21860|P01008|P25685|Q93052|Q70626|O75534|P20042|Q9Y4C1|P43652|Q9NQ79|P09564|Q9NQ48|Q9Y6Y9|Q9C0A0|O95793|O14625|Q14242|Q6UWK7|Q9UKR3|Q14451|P13804|Q9Y2G1|O00214|Q9H4I2|O43281|P49675|Q9UQQ1|P16219|Q5JTV8|Q9HBU6|Q9UKF5|Q9HCJ2|Q5DID0|A8MVW0|Q16653|Q96LA6|Q08431|O43752|P16671|P07225|Q96EB6|Q92185|P40225|Q6IQ23|Q99941|P19801|Q9Y2C2|Q5J8M3|Q96EU7|Q5S007|B1AKI9|P22894|Q13231|Q9NQ66|O43805|Q9BS26|P36888|P49771|P23229|Q13145|O00299|Q9NY59|Q9UBX1|P06401|Q9P0V9|O15116|Q6Q8B3|Q92988|O95866|P11279|Q96C10|P20711|Q92994|O76050|Q9UBP9|P55287|Q13651|O75477|Q9UM21|Q5TEA6|Q8NFB2|Q9NRA1|Q6UXB1|Q9NX40|Q15185|Q96LZ3|Q8N8J7|P29762|O15217|P78543|P35558|Q15782|P00450|Q9UK41|Q96C36|Q92617|P21926|P42773|P61952|O95249|B0FP48|Q9UJ37|P48739|P15941|Q96KB5|Q12962|O75695|Q7Z5R6|Q9ULL4|Q6Y7W6|Q9UQB8|P06858|Q8TEB7|Q9UHP3|Q9HBE4|P20783|Q8NBK3|Q08499|P24310|Q9UKG1|Q92563|O75688|P13726|Q9UM47|Q49A26|Q14213_Q8NEV9|Q93033|Q10471|Q92574|Q92982|O14836|Q13838|P58417|Q9UNG2|Q9NXV2|P78362|Q86WV1|Q9NWQ8|P08185|Q6GTX8|O60609|P29622|P09326|Q9HAV5|P32456|P17405|Q01459|P13284|P08236|Q9BPX1|Q6UWD8|Q9BZD6|Q6UXE8|Q9H773|Q9P0T7|O14579|Q14314|Q8N6G6|P23141|Q9H900|P55107|Q504Y2|O60487|Q9Y5F3|P25440|Q8N554|P49221|Q9H3Q3|O95067|Q96BD6|P49760|O95168|Q01201|O15160|Q9NX74|Q96G74|O14867|Q9HBK9|Q8IWL3|P16619|P43359|P02042|Q6ZVM7|P51668|Q6UWI4|Q99999|Q13427|Q7Z7B7|O94906|P43403|Q99497|Q96KJ9|Q96GD4|Q06609|Q9UKR0|Q92876|Q8WV07|Q8TC92|P57771|Q04912|O75781|Q9H0T7|Q96LM9|Q9BQ69|Q8IU85|O75914|P08571|Q86Y97|O95396|P34931|P05090|O95399|Q15075|Q6UWJ8|Q92565|P98155|Q9NZH6|P35222|Q02413|P22362|Q8WWU5|Q0VAA2|P05408|Q6ZMJ4|P07951|Q6ZN66|Q5XG99|P54709|P17661|O43598|O00499|P52790|Q13356|Q8IW00|P21673|P56278|Q9HBL6|Q16875|P28907|P06576|Q9Y5U5|P07910|Q06136|P12036|Q9Y6Z7|Q6IB77|P07766|Q96L93|Q14129|Q8IY33|P49798|O00338|O60869|P12645|Q8IX19|P45378|Q6JVE6|P22087|Q9BX46|Q7L014|Q8NDV2|Q9H1Z8|P42892|O95238|O75355|Q8IWU5|P40200|Q9BY79|P46459|Q9NY15|O43687|P46783|Q14155|Q9Y225|Q6PDA7|Q01968|P26640|P24298|Q96HF1|P16284|P45973|P49961|O60512|Q9BZ29|Q9Y320|Q9UK00|Q9Y2R0|P43320|P49795|Q01826|P48067|P55286|Q6ZW49|Q9UHC6|O14653|Q6AZY7|Q13613|Q9Y4Z0|P19367|P17676|Q9Y3B2|Q8TCW7|Q8N539|Q9NP55|P04637|O75626|P45381|Q30KQ7|Q6UXN7|P27144|P43626|Q15286|P34820|O14757|P10966|P22466|O43781|Q8N335|Q86W74|Q8N967|Q6H3X3|P13928|P25786|Q13586|Q9UBH0|Q969Z4|O43692|Q5T6X4|B2RUY7|O75716|Q7Z6M1|Q96EP1|Q96MN2|Q96NI6|O15539|Q9UHQ4|A5PKW4|P02675|Q9UQ72|O14807|P05412|Q9P021|P49459|O75575|Q8NCW6|O15205|O43581|Q9NT68|Q8N3H0|Q08117|P51636|O15392|P30793|Q9NZH7|Q9H9A7|Q15080|Q9BUP3|P08311|Q07065|Q92952|Q9NZV1|Q9Y2D0|P55075|Q15399|Q9NSC7|Q96JX3|O43736|Q7Z7B8|P16949|P17813|Q00889|O43896|Q9P244|P52294|Q8N5K1|Q9H3M7|P53396|P06748|Q9UL15|Q6HA08|Q6MZW2|P08779|Q08211|Q9BS86|P55201|O95988|Q9NRC9|P01569|Q9ULW2|Q7LGC8|Q9H2X3|O60828|Q8N9I0|P01563|Q9UN67|P17066|P17022|Q5VTT5|Q5VZY2|Q8TDF5|Q99593|O00445|P43220|Q96BA8|Q6S5L8|Q7Z5L3|Q9UK85|P31025|O60506|Q9UPX0|Q96T91|P39905|Q5R387|P60468|Q9P286|O00443|Q7Z5B4|Q8WXI8|P78504|P01570|Q96KP4|Q9NUP9|Q99726|Q92620|Q16517|Q96RL6|A6NI73|Q96LT9|Q53FT3|P25787|Q9ULP0|Q9GZT5|Q13077|Q9NNZ3|O00204|B6SEH8|P00746|P46695|P07202|Q5VU65|Q0Z7S8|O75056|O60676|Q9Y561|Q99418|Q9H2M3|P10451|Q92838|Q8WU20|Q8N5Y8|Q6UWV7|P43307|P20963|O43761|Q16773|Q96N03|Q15375|P48060|Q13137|P61371|P12271|P46531|P05107|P00749|Q9Y5F6|P16519|O75899|Q96S42|O14732|P51809|Q92830|Q8NI38|O75106|O60938|Q8TCV5|O15151|P41182|P05161|Q07817|Q92833|Q6MZM0|Q96GD3|Q9Y279|Q9UBX5|O76027|Q9UHL0|Q9BXU9|O60218|P17540|P43360|P48745|O95990|P48736|P83859|P15169|O00462|Q13901|Q8N4V1|Q8TCY5|P35813|Q15653|P51808|P59665|Q9HD43|O75884|Q8N6K0|Q9NTM9|Q96FV9|Q96PQ1|Q8WU66|Q8IWT3|P11049|P19174|O14936|Q86UE6|P54278|P26368|Q07444|Q9NVH1|Q9P273|O14672|Q9Y639|Q8NDI1|Q16288|Q5TAT6|O94991|Q8TEF2|P20701|P41217|P14415|A6NGN9|Q15836|Q5SRI9|P54764|Q9UBX8|P09382|Q9HC56|Q01973|O15394|Q9C0C4|Q9P2E7|Q8WZ73|Q9NPC4|Q14982|Q16620|Q8N3J6|P07492|Q5VUB5|Q9P121|P01137|O14994|P36507|Q6P4F1|Q16623|O95672|Q96EC8|P55291|P51665|O94768|P35225|Q11201|P06213|Q9NQS3|P12319|O15270|Q86VH4|Q9P0B6|Q04721|P07947|P19784|Q9UJK0|Q96A58|P27037|P30042|Q9UNH6|P32856|Q9Y2T1|Q969G6|P08684|P01286|Q16890|P08729|P56937|P06126|P51460|Q6UWE3|Q07157|Q86UU9|P32927|O00182|Q9Y657|Q9UBB9|P49720|O43570|Q8N6P7|Q9BV40|Q12905|Q4G148|Q8NBQ5|Q8N8Q1|Q9Y371|Q7Z692|P08922|P13727|P01591|P12955|Q8N8N7|Q6ZMC9|Q9UI08|O60565|P06400|Q9NVV0|P09429|Q30KQ4|Q15628|O43663|Q9H7X2|P07992|Q9C000|Q96LW7|Q9HAU4|O75324|Q9NZU0|O43521|O14548|Q9H2C0|Q9H7L9|P58743|Q9NVM1|O75830|Q9NPB0|P84101|Q9P0G3|Q9NS71|O43557|P41732|Q99674|Q16527|O95407|Q9C098|P51114|Q9UPW6|Q6UWS5|Q9NY97|O14965|Q9H8L6|Q8IZF4|Q9H074|O14686|Q9UHY1|P58401|Q13257|P05230|P39748|P60033|P35080|Q9Y6D9|Q8N912|Q6UWP8|Q6UWY5|Q8N807|Q5T2T1|P18627|P53567|P48740|P57087|Q6UWM7|P12757|Q8WWK9|Q6UXG2|Q00610|Q16206|P01579|O00175|O14788|Q8WZA1|Q15119|P08631|O75356|Q9ULT6|P19827|Q9UK76|Q3SXY7|Q16520|Q3SXP7|Q16667|Q9P1W8|O00194|P61081|P40199|Q9Y2I2|Q9NYX4|P34925|P09529|Q9NS62|P19429|Q8TED9|Q13361|Q12797|P11912|O75368|Q16619|Q9NTG7|P42702|P42330|Q9NZ94|Q6PUV4|O95571|P78562|Q7Z4H4|A8K7I4|O95297|Q8NFZ4|Q9HCZ1|Q49AH0|Q71RG4|Q86YD3|P51654|P30519|O75880|Q86UW8|Q50LG9|A8MVW5|P01241|P0C0L4 P0C0L5|P08263|P33241|O95544|Q76LX8|O15123|P21741|Q6UXV0|O15164|Q9BSG5|P12724|P09769|O14798|P50749|P19878|P55103|O00585|Q9C035|Q02223|P19022|O60760|P84095|Q6NXT1|Q53EL6|Q14CN4|O43432|Q6P4F2|P02652|O75351|Q14397|Q9NYM9|Q9Y2I1|P47874|Q9UHP7|Q8TBB1|O94766|P78536|Q9UHB6|Q9H5P4|Q6UW63|O00408|Q8IZA0|Q8WWA0|P01215|O95944|O00213|O14777|Q8WYK1|O00481|O95661|Q7Z5A9|Q92922|P47224|Q9BV47|O14910|Q9HD36|Q8IUR0|Q15811|P04156|Q9BXY4|Q13277|Q9NPJ8|Q9NVV4|P0C6S8|Q9UPZ6|Q8N690|Q6UXF1|P35219|O75791|Q9Y3D2|Q96DA2|Q86WC4|Q9BZM5|Q9BSQ5|Q15363|O95831|P42684|Q5VXJ0|Q9NZW5|Q9UGM3|Q0D2K0|P14927|P07357|P07358|P07360|Q9UBQ6|Q8NEQ5|O15130|O95644|O60882|Q9NR23|Q9UBP6|O43924|P43632|Q9Y662|Q9H1F0|Q8IUC4|A6NC05|P80370|P01833|P09683|Q6PCB0|O00626|Q96GP6|Q96C12|Q9H4F8|O15165|P13942|Q30KP8|Q6ZTQ4|P48307|P21802|Q12907|P58062|Q9UJ72|P13611|Q0P5P2|Q9BV86|Q9UIF7|Q9NWH9|O60930|Q9HC73|Q9UJ90|P51815|P61289|P07307|O60870|A6NDA9|Q9BZP6|Q9BUV0|P13569|P52948|O75976|Q7Z5G4|P62760|O00142|Q8WWM9|Q04828|Q8TE99|P42575|O75354|Q7Z5A8|Q9Y337|Q8NET1|Q14108|O95292|Q3KPI0|Q96A26|P23327|P02689|Q96ER9|Q8WWF8|Q8WZ79|Q13148|Q9H9Q2|P36952|Q96AH8|Q9UJV3|Q9P2N7|P01374|Q06643|Q9NYZ4|O00757|P05362|P35030|O00238|Q92730|P35243|P26022|P02765|Q16186|O14497|Q9BUQ8|Q9Y653|Q9Y3Z3|Q9NRA0|O95295|O15173|P22607|Q6PL18|Q96LB9|Q96JW4|Q00978|Q8N4G2|P55055|Q6UY09|Q9Y6H6|P11926|Q5GLZ8|P13671|P60880|Q9Y5E7|Q96JK2|P18509|P43361|O60260|Q13336|Q8IW52|Q7Z4F1|P57730|P0C7M6|P62318|P11473|P43363|Q8IXL7|P05019|Q8N6T3|Q93084|Q8N6G5|Q9H5K3|Q9BY84|P50452|Q92576|Q9Y496|Q58F21|Q9Y473|O14618|Q96PB7|P20336|Q10981|Q9UI46|Q8IYJ3|Q12972|P0C0S5|P56134|Q9NY56|P28698|Q8TDN1|P51692|P55285|O95229|Q86V35|Q06190|Q9UK28|Q96NA8|P56539|P78346|O75871|Q9UQC9|P0C8F1|Q8WZ42|Q9NZD4|P11465|Q9NZI2|Q14457|Q8WXA2|P62837|Q7Z4P5|P23443|P55316|Q86VP1|P60985|P01189|Q9BQF6|Q6P1Q0|P16870|Q13564|Q04695|Q96DR8|Q9P109|Q13642|P61278|Q9H4M7|Q68D85|P05814|Q9NT99|P23276|Q8TC36|Q16322|Q9Y5T4|Q9NX14|Q06418|Q9Y217|O95389|Q9UHV8|P63172|Q8TCZ2|Q7Z412|O60664|Q9NX09|Q9H477|Q96RI1|O14796|P26436|P36404|Q8TAE8|P49796|Q9NP72|Q9Y6N9|Q15596|Q8WUE5|Q86WA9|Q6MZM9|P30046|Q9UM73|Q9NPC7|Q00535|Q15078|Q96Q45|Q96CU9|Q92523|P22223|P18084|P15907|Q96NW4|Q00888|Q8N145|Q15561|P01859|Q9BPU6|Q9Y6K8|Q9H2S6|Q9Y5E2|P78396|P21128|P0CAP1|O14792|P15692|P15848|Q32P28|P15248|Q07820|Q6NX45|Q6ISS4|Q9BQT9|Q12983|P42772|Q9UKK6|Q8TAC9|Q8N104|Q9Y5I4|Q96P47|O15145|Q6UW10|Q8TB73|Q6PIL6|Q9H3T3|Q969P0|Q8WWX9|Q8NFM7|Q99471|Q8N3X6|Q01974|P05014|O75398|P54826|P22303|Q99706|Q9UMX1|Q14790|O96014|Q9Y5H3|O95972|A6NFH5|Q05315|Q15751|P35754|Q9Y5S2|O75496|O14668|P52564|P52788|Q12830|Q96C24|P16471|Q96PB8|P08865|Q76N89|Q13115|P10827|Q15293|Q9NPE2|Q969K3|P23677|Q8TD22|P49366|Q96D15|P62258|Q7Z6E9|Q9ULK0|Q9NPD8|O43623|Q96HG1|Q9UK80|Q14511|Q9NP60|Q9Y534|Q8NFT8|Q99259|Q5TGJ6|P99999|Q96DZ1|Q96DG6|Q86WD7|Q9UIW2|Q9NRR2|Q8NDY8|Q9ULG6|P23284|O15347|P08861|P23946|Q9P0M4|Q86T26|P09105|P60568|Q96FT7|O00198|P26441|Q08554|Q9Y5N6|P41240|P68871|Q7Z6A9|P17706|Q9GZT6|O75326|O75264|Q96EQ0|Q9NXR1|P61266|Q6NXG1|Q9NQG5|Q92686|Q99728|P06730|P18031|Q15390|P47992|Q8N766|P14635|P30305|Q5JZY3|P21709|P58340|Q96T51|Q07837|Q96JN8|O00515|Q02985|P29034|Q14749|P21246|Q9UP52|Q63HR2|Q9HBX9|Q68CQ7|O75920|P05937|Q9BYV9|P27169|O15547|P09455|P15813|P61088|P54274|P18440|Q9UBP0|P58400|P29536|O43353|Q13162|P81277|Q8NI17|P49711|P01562|Q9NTX7|Q9BQ65|Q13522|Q13946|O95150|O43296|P16070|Q96R05|Q9UBN6|Q0D2K3|Q8WX77|Q16352|Q9UBL0|Q99958|O76064|Q96HE7|Q9Y644|A6H8Y1|Q8N4E4|Q6ZP65|Q9BUZ4|Q9H257|Q9NQ35|Q86VR8|Q14934|Q9C0J1|Q9BZW8|Q8N158|Q9NR61|Q8TDH9|Q9UH65|Q8N699|Q8N2F6|P28330|P15018|Q8N3Z0|Q7Z699|Q7Z304|Q8TD84|P28065|P15309|Q2Y0W8|P41208|Q92478|Q96IV6|Q96S55|Q86XE5|Q155Q3|P18283|Q8WXF3|Q9P287|Q9BQ48|P19256|Q9Y3C4|Q8WUY8|Q6UVW9|Q8NC24|P35557|Q14507|Q9UKQ9|O76095|Q96KG7|P11474|Q9UJX3|Q8IYN2|Q9NW38|P42679|P20248|Q8NEZ4|Q8IZN7|Q6S5H5|Q9H115|Q8TDQ1|Q8N441|Q9UHF4|Q9Y231|P52565|Q8IVU1|P01225|Q8IZP9|P09923|Q96LR4|Q9BY41|Q9BR61|P16150|Q6UXX9|A6NI47|Q9UKM7|Q9Y689|P40337|P49888|O95428|Q8NHP8|O15537|Q9BXP8|Q9NRG4|Q96LZ2|Q9UN76|Q16790|P14735|Q96A57|Q8IZ08|P57105|P23510|P36871|Q8N159|P31943|Q9Y5G3|Q9Y2Q5|O15297|O43916|P0DJ93|Q969W9|Q9H3S3|Q99650|Q9HDC5|Q86WA6|P15151|P10914|O95363|Q86Y01|Q8IW75|Q8IYS2|Q5VZ66|Q96K49|Q6P9H5|O95169|O14960|P0C7M8|Q96E11|P05013|Q9Y6T7|P0CG47|O43791|O60258|Q00987|Q9BPY8|Q13873|Q13444|Q03431|P51814|Q6NSJ0|Q8N6M8|O43715|P10242|A6NM11|P40198|Q15274|O95817|Q13951|P01033|Q86Z23|P28074|Q9Y508|P32970|P02489|Q6ZWK4|Q8IWI9|Q09FC8|Q2I0M5|Q9Y2E5|Q5GAN6|Q96AD5|Q92843|Q15291|Q8N2W9|Q96PD4|Q8WVN6|P15927|A6NGZ8|Q5SZK8|Q9NZ45|Q00973|P20933|Q99523|O75473|Q8NBV8|Q8N2G8|Q96L58|Q6UWZ7|Q13563|Q99935|Q9Y6X2|O43286|O75503|P09758|P15918|Q6ZMR5|O43915|Q8N2G4|Q8NHG7|Q9BZX2|Q6E0U4|Q5T7V8|Q9H2E6|P61758|O60504|Q9NZK7|O75096|O43390|P39687|Q13616|P55087|Q9BX68|Q9H0P0|Q96FE5|Q9NQX7|Q15036|P49703|Q8IWQ3|Q92508|Q8J025|Q00169|P37108|Q92918|Q13588|Q9HBV2|P41252|P20338|P49765|A8MWY0|Q96MS0|Q96JP9|Q96FJ0|Q92974|P51164|Q9BXS0|Q9UHQ9|P35270|P26232|Q9NVA2|Q9H7Z7|P14859|Q8NCW0|P43357|P54760|P27707|Q92688|O60542|P36639|P30044|Q6UX06|Q13976|Q9UIC8|O95256|Q6N022|P49257|P52803|Q9BYC8|P48052|Q9NQ76|Q92519|Q8NBI6|Q86TS9|Q12836|Q9UM13|O60507|Q9UKU7|Q8TBP5|P50219|Q969W8|Q9H1K4|Q15327|Q8WXG8|P05089|O60896|Q9Y661|P51687|Q92870|P50591|P28072|O15520|A8K4G0|P09960|Q96PH6|O75093|P19235|Q9UGV2|P98073|Q6PJG6|Q9NXA8|O15264|Q14184|Q9Y296|Q7L5N7|Q8IUA0|Q9UNQ2|P52789|Q9BWE0|Q5T1H1|Q9BRX8|Q14566|O00468|Q4KMG9|Q9NXW2|O76038|Q16610|P04264|O00478|Q9NP99|Q14498|O43251|P45877|Q96L08|Q8TEY5|P0C0L4,P0C0L5|P13796|Q9UKA2|Q99784|P21589|Q9HAW9|Q06413|Q96MU7|Q86U06|P56270|O95813|Q8N302|Q9UQ53|P62995|Q00613|P56282|Q13247|P00973|Q8IVY1|O60603|Q13478|Q7Z3B1|P45379|O60330|Q8WTQ1|Q7Z5A7|Q96CA5|P01567|O15247|O15072|P20774|P54762|P33764|Q9H1D9|Q9BVV7|P26927|Q969V5|Q6JVE9|Q8NBZ7|Q8N428|Q14145|O43921|P47929|Q96DU3|Q7Z7M8|P12643|O15503|Q14432|P62070|Q9Y4C8|Q13093|Q8NAC3|Q86XR7|Q9BRR6|O95255|P30838|P35638|Q16666|P15531|O94760|P35218|P17535|O75940|P42167|Q9H6Z4|Q8WWZ8|Q8WWF3|Q15637|Q6IN85|Q8TC05|Q8N6N6|P41161|Q5VW38|Q7Z7H5|P48645|Q9H3T2|P78347|P17096|Q13214|P10997|Q86Z14|Q9Y581|P20700|Q9BXS1|O60494|O43508|P14649|Q96MM7|P14784|O00746|Q96A98|P26583|P08758|Q9Y385|Q8IUB3|P17181|Q96PE5|P98153|Q96D42|P31947|Q8NBI3|Q96QH8|P04083|Q6ZMJ2|P98161|Q9H4A4|O00560|P47736|P53602|P37837|Q9BXD5|O43464|Q8IUZ5|P26447|P24394|Q13426|P49763|Q96CD2|Q6ZUJ8|P23381|Q96NZ9|Q9BZR6|Q9UKJ1|Q9Y4L1|P10147|P14210|Q96HD1|P50895|Q8NDV1|Q32MZ4|Q08174|Q99435|O94856|Q9Y6U3|O14737|Q9Y624|Q9Y4D1|Q14739|P08709|Q9BUJ2|P35611|P61244|Q6P589|P35579|P06744|Q9NPY3|P09417|P12429|Q6UXH1|P61978|Q8NG06|O14791|Q53FA7|P08603|O14828|P14384|Q9P232|Q8N0X7|Q9P2J2|O60825|Q8N4F0|P31997|P02743|O95497|P23434|P08727|Q14246|Q5T1S8|P04003|P27105|Q9UHG2|P02747|O00764|Q86Y30|O00541|Q9UBU9|Q9BUB7|Q96AE7|Q53G59|Q05397|Q9P0R6|P25963|P27986|Q9UKW6|Q15526|P01566|Q9GZN6|P18850|O60602|Q8IU57|Q9UHI8|P61328|P38484|Q16552|Q9UBS4|P08620|Q9H4P4|P06756|P15586|Q99795|Q9NUM4|P01584|Q8IZJ0|Q16222|Q9BYB0|Q8N474|Q14116|Q9Y5K8|Q8N608|P12004|Q9ULI3|P35590|P54756|Q96JP5|P18827|Q86UP6|P11684|P24387|Q6UWY2|O60635|P16234|Q16568|O75077|P35228|Q13114-2|A6NFN3|Q9UBS3|Q13017|P49913|Q92520|Q6UXI7|O75888|Q2UY09|Q9NPH6|Q15768|P21579|P50897|P05155|Q15485|P13686|P12318|Q9H7Y0|O95393|P55083|Q14773|P20908|P42785|Q9BX59|Q9H7M9|Q8N556|P20810|Q8NBJ4|Q9UJW8|P48061|Q6NUS6|Q02747|Q7Z739|Q969V3|Q9BYH1|O43927|O95867|P63279|P29460|Q9NPF7|P01906|P32322|Q9BSE4|Q96DN0|P49863|Q96I15|O15078|Q96GG9|Q15014|P47813|Q9H0R8|P53384|O60701|P07911|O75054|O60741|P12034|Q9UNA3|Q9NPF0|O14594|Q9BUT1|Q9H3S1|P78333|P39059|Q8N687|P08913|O15294|P23634|Q9NPB3|P42681|Q9H867|Q9H741|P38935|P05549|P13236|P17927|Q9ULR5|Q93062|Q02641|Q96BJ3|Q8IUK5|P78317|P07998|Q5FWE3|Q9BXN2|Q12774|Q92832|P24592|P13987|O00425|Q9UJZ1|Q9BQE9|P07333|P10646|P05231|Q19T08|Q9Y2J4|O00567|P22528|P28222|P51801|P59282|P98164|Q6UXL0|Q5F1R6|O14841|P78352|P42081|P17655|Q96AT9|Q9Y285|O75792|Q96I82|Q9NZQ7|J3QR46|Q14005|Q9P0V8|Q96AW1|P0C0P6|Q99727|Q13753|O60235|P01031|P08887|O75829|P02741|Q96KC2|P27658|Q92793|A4D1S0|Q9HDB5|Q9NQ30|Q9UNA4|P02461|Q9H819|Q7Z408|P12272|Q14512|Q9BXN1|P63146|Q9ULK6|O14558|Q6P9G4|Q63HQ2|Q9UHA4|Q14641|O75446|Q9GZX6|Q86SS6|Q9UKZ9|Q9BXA7|Q9BQD7|Q8WZ75|O60449|Q9Y3P8|Q9BQI0|O43739|O60911|P05305|Q8NFS9|O60667|Q9HBG7|Q9NQ38|P15291|P43026|P50281|Q9UNW1|P02768|Q7L7L0|P20138|O95185|Q8TC27|Q96ES7|Q9NZ53|Q92547|P20396|Q6EIG7|O75973|Q6UXM1|P36551|O95479|P12259|P10153|P49006|Q96PQ0|P55289|P09238|P41221|Q9H2X0|Q14435|Q14114|Q5QGZ9|P63027|P20800|P02808|Q2M5E4|O00587|Q9BQI7|P01210|Q8IXQ5|Q16762|Q14624|Q8IXA5|Q8N668|P10253|P0DJI8|Q08188|Q9P0K8|P09669|Q9ULB5|P56704|Q14012|Q6NS38|Q9Y2V2|Q13561|P55735|P23142|P61812|O75787|Q5T653|P67870|P08174|O60486|Q9NQ60|Q8IZI9|Q9UHD0|Q5KU26|Q9Y2W7|P02818|Q14956|Q10588|Q14C87|P98160|O60516|O43150|Q96IQ7|P04004|A1L170|P55808|Q9BTE7|Q8IYW5|P02786|P07602|Q7LFX5|Q9UJJ9|Q6NUJ2|P28066|O14917|Q9NQT5|O14818|P09467|Q2TAL6|Q8WWZ1|Q9NRY6|P46952|Q9H4A9|P07306|P09668|P51580|O75962|P35900|Q9Y287|Q8TAT2|Q9UGT4|Q9Y4P1|Q9NPC3|Q969E3|Q9UN72|P00492|O75629|P09848|P78324|Q8WXD2|O43704|Q14392|P52797|P05186|P08138|P11142|Q92911|Q9UN42|Q8N743|Q15759|Q9Y4C0|Q9UHN6|P02656|Q8IWV2|P21217,Q11128|P21217_Q11128|Q96PJ5|Q9UN74|Q86Y29|Q15738|Q9NZC4|P28827|Q16555|Q14002|Q86VW1|P21754|P52292|P05164|P20591|P31321|Q8NEX6|O75815|Q9NUL3|P51512|P26572|Q12923|Q7Z601|Q9H1C4|Q96QV1|Q9NPF2|P22735|Q99985|Q96D05|Q86WK6|P35442|P30304|P14923|Q92854|Q96MU8|Q86SJ2|P62306|P52741|P62888|P16435|P49023|P48594|P0DJI9|P05113|P05455|Q969J5|P53350|O43424|P04035|O14683|P05062|Q9BUP0|P60903|Q12904|P31415|Q9Y3E5|Q8IUW5|P17931|Q9H999|Q07021|Q9UHF5|Q9Y3A3|P01160|P10909|Q08116|Q6UXG8|Q8NBS9|Q8NFU4|P61964|P00918|O14763|Q8IZW8|P78540|P98077|Q9NP84|O43474|P57086|O95271|O60925|Q14651|Q9BVJ7|Q6UXQ4|Q96FQ6|P52799|P22676|Q86VB7|P0C0L4|B4E1Z4|Q92903|P0C0L5|A2A3L6|Q8IWZ5|A8MQ27|Q9BTV5|P82930|P01880|P41229|A0A087WSY6|P01861|P01857									TNXB	3
prot.2649	P45954	ACADSB	Short/branched chain specific acyl-CoA dehydrogenase, mitochondrial (SBCAD) (EC 1.3.8.5) (2-methyl branched chain acyl-CoA dehydrogenase) (2-MEBCAD) (2-methylbutyryl-coenzyme A dehydrogenase) (2-methylbutyryl-CoA dehydrogenase)	cis	10_123039167_A_T	10	120037972	126037972	no	123039167	A	T	0.086695	0.08424	1413	0.555483	0.06	73.616	17.0228	0.448321	1	3	430	intron_variant	ACADSB	10_122993494_T_C	0.744174	3_prime_UTR_variant	IKZF5	none	imputed	27	replicated variant - protein association	rs7478186|rs4421693|rs3013223|rs2981746|rs1985024|rs2981737|rs3019487|rs111541582|rs11499293|rs76227349|chr10:122583306|chr10:122596009|rs72836136|rs72836137|rs2684742|rs8441|rs568545280|rs150316643|rs3901614|rs7913063|rs11593582|rs28505323|rs7922412|rs7732	Eldjarn_nonnorm_Nature_2023|Eldjarn_smpnorm_Nature_2023|Ferkingstad_2021_NatGen|Sun_Nature_2023|Sun_finemapped_Nature_2023|Pietzner_2021_Science|Pietzner_2021_NatComm|Gudjonsson_2022_NatComm|Zhang_2022_NatGet_EApop|Dhindsa_Nature_2023	P05451|P48304|Q9HB21|Q16378|P22079|Q8N5W8|P45954	rs3901614|rs7913063|rs11593582|rs28505323|rs7922412|rs7732	Dhindsa_Nature_2023|Sun_finemapped_Nature_2023|Sun_Nature_2023|Ferkingstad_2021_NatGen|Pietzner_2021_Science|Eldjarn_nonnorm_Nature_2023|Eldjarn_smpnorm_Nature_2023	P45954	rs7913063|rs7922412	Sun_Nature_2023|Ferkingstad_2021_NatGen|Sun_finemapped_Nature_2023|Pietzner_2021_Science|Eldjarn_smpnorm_Nature_2023|Eldjarn_nonnorm_Nature_2023	P45954	Sun_Nature_2023|Ferkingstad_2021_NatGen|Sun_finemapped_Nature_2023|Pietzner_2021_Science|Eldjarn_smpnorm_Nature_2023|Eldjarn_nonnorm_Nature_2023	P45954	ACADSB	5.5
prot.2115	P15169	CPN1	Carboxypeptidase N catalytic chain (CPN) (EC 3.4.17.3) (Anaphylatoxin inactivator) (Arginine carboxypeptidase) (Carboxypeptidase N polypeptide 1) (Carboxypeptidase N small subunit) (Kininase-1) (Lysine carboxypeptidase) (Plasma carboxypeptidase B) (Serum carboxypeptidase N) (SCPN)	cis	10_100039545_G_T	10	97039545	103039545	no	100039545	G	T	0.16242	0.3957	1413	-0.467896	0.05	93.397	21.3687	0.345853	1	3	289	downstream_gene_variant	CPN1	10_100043308_C_T	0.93579	intron_variant	CPN1	none	imputed	51	replicated variant - protein association	rs12241254|rs41290506|rs139736391|rs776545234|rs1332126187|chr10:99944256|chr10:99962630|.|rs7069556|rs7896471|rs12412869|rs181978376|rs12415923|rs11190377|rs4486555|chr10:100042581|rs4295981|rs11599088|rs11599750|chr10:100045685|rs74152937|rs4919420|rs7897739|rs12247707|rs7091871|rs11190382|rs2862926|rs2902364|rs11818417|rs3829161|rs199596870|rs144950460|chr10:100069480|rs61751507|rs145626659|chr10:100081472|rs61733668|rs4606421|rs563070079,rs745716018|chr10:100087990|rs1370654390|rs9888058|chr10:100110799|rs1491446028|chr10:100120847|chr10:100122126|rs78162689|rs370216540|rs7073643|rs72840032|rs1324692|rs4919426|rs2862954|chr10:100152307|rs10883451|rs144940658|rs749606381|rs603424|chr10:100531319|chr10:100538798|rs72832521|rs113952349|rs35293537|rs59066911|rs10786578|rs10430623|rs7088642|rs117227223|rs7090607	Suhre_2017_NatComm|Dhindsa_Nature_2023|Sun_finemapped_Nature_2023|Eldjarn_smpnorm_Nature_2023|Ferkingstad_2021_NatGen|Eldjarn_nonnorm_Nature_2023|Sun_Nature_2023|Sun_2018_Nature|Gudjonsson_2022_NatComm|Pietzner_2021_Science|Zhang_2022_NatGet_EApop|Pietzner_2021_NatComm|Niu_NetGen_2025	Q14012|Q16819|Q02083|P07949|Q14213_Q8NEV9|Q6XZF7|Q03591|Q9UJM8|Q9NQ84|Q7Z4W1|P08473|P27487|P61457|A2VDF0|Q8TAT2|P08263|P21549|Q96I82|Q03154|Q9UBR1|O95954|P35520|P08319|Q96DC8|P00966|P35218|P00325|Q96I15|P05783|P11226|P46952|Q9P0G3|O75144|P22749|O14791|P22894|Q5GFL6|Q14213|P22792|Q8IW41|Q9Y6U3|P0C2L3|Q14213,Q8NEV9|Q9H2R5|P13686|P18669|P21810|P20810|Q969M7|Q6PD74|Q9UQC9|O75354|P07738|Q5VWZ2|Q9NX14|P22102|Q6UWK7|Q9UN72|P19878|P15259|Q99674|O75477|Q12797|Q8NEQ5|Q7L7L0|P36980|Q16778|P05186|P50406|Q8N257|O60674|Q7Z7F7|P18085|Q4G148|P07098|P17405|Q06520|Q00796|Q16772|P52758|Q9Y2B0|Q92484|P09467|P00352|Q9UBR2|Q9H5K3|Q15363|Q9UBX1|P14207|O95295|O00451|P41439|P04216|P26992|Q7Z3B1|O95498|O95980|Q6P179|P15169|Q13103	rs72832521|rs35293537|rs59066911|rs10786578|rs10430623|rs7088642|rs4486555|rs117227223|rs7090607	Niu_NetGen_2025	P15169	rs7896471|rs12412869|rs181978376|rs12415923|rs11190377|rs4486555|rs11599088|rs11599750|chr10:100045685|rs74152937|rs4919420|rs12247707|rs7091871|rs11190382|rs2862926|rs2902364|rs11818417|rs3829161|rs61751507|rs4606421|rs9888058|rs72840032|rs1324692|rs4919426|rs2862954|chr10:100152307|rs10883451|rs10430623	Dhindsa_Nature_2023|Suhre_2017_NatComm|Ferkingstad_2021_NatGen|Eldjarn_smpnorm_Nature_2023|Eldjarn_nonnorm_Nature_2023|Sun_2018_Nature|Sun_Nature_2023|Gudjonsson_2022_NatComm|Pietzner_2021_Science|Sun_finemapped_Nature_2023|Zhang_2022_NatGet_EApop|Pietzner_2021_NatComm|Folkersen_2017_PlosGen|Folkersen_2020_NatMetab|Niu_NetGen_2025	Q9P0G3|Q14213_Q8NEV9|Q8TAT2|Q16819|O75144|P22749|P22894|O14791|Q03591|P46952|Q5GFL6|Q14213|P22792|Q8IW41|Q9Y6U3|P0C2L3|Q14213,Q8NEV9|Q9H2R5|P13686|P18669|P21810|Q14012|P20810|Q969M7|Q6PD74|Q9UQC9|O75354|P07738|Q5VWZ2|Q9NX14|P22102|Q6UWK7|Q9UN72|P19878|P15259|Q99674|O75477|Q8NEQ5|Q7L7L0|P36980|Q16778|P05186|P50406|Q8N257|O60674|Q7Z7F7|P18085|Q4G148|P07098|P17405|P21549|Q06520|P61457|Q00796|Q02083|Q9UBR1|Q9UJM8|P35520|Q16772|P00325|Q96I15|P05783|A2VDF0|O95954|P00966|P52758|Q03154|Q7Z4W1|P35218|P08319|Q9Y2B0|Q92484|P08263|P09467|P00352|Q9UBR2|Q96DC8|Q9H5K3|Q15363|Q9UBX1|Q8NEV9|Q14213|Q13103|P15169	Niu_NetGen_2025	P15169	CPN1	6.5	ENSG00000107554 - 0.599557695244533 - 1|ENSG00000120054 - 0.26337085736744 - 1	ENSG00000120054	rs11599088|rs11599750|rs11593916|rs7084921|rs12782078	height (minimum, inv-normal transformed)|Height (maximum, inv-normal transformed)|Height|height (mean, inv-normal transformed)|Femoral neck bone mineral density|Type 2 diabetes	body height|femoral neck bone mineral density|type 2 diabetes mellitus	GCST90479636|GCST90479634|GCST000817|GCST90245848|GCST90479635|GCST007691|GCST010553	3
prot.2050	P12724	RNASE3	Eosinophil cationic protein (ECP) (EC 3.1.27.-) (Ribonuclease 3) (RNase 3)	cis	14_20958002_G_A	14	17958002	23958002	no	20958002	G	A	0.335456	0.2496	1413	-0.3138	0.04	70.61	16.3613	0.695407	1	4	270	downstream_gene_variant	RNASE2	14_20955631_G_C	0.961785	intron_variant	RNASE2	none	imputed	7	replicated variant - protein association	rs113234133|rs143547823|rs17883253|rs1760940|rs1713429|rs1049562|rs1049564|rs1130650|rs104894460|rs112935775,rs17882804,rs377695597,rs3842517|rs1713421|rs141543277|rs138702206|rs112512050|rs17878900|rs60379427|rs575118875|rs112601976|rs113937652|rs72672753|rs72672764|rs149015347|rs72672768|rs1760929|rs1760928|rs1760927|rs12147458|rs12891826|rs4981209|rs150066024|rs4982140|rs7144945|rs78896152|rs556546805|rs28377567|rs28797560|rs181455024|rs12586536|rs78993455|rs74242298|rs565723969|rs11624221|rs192193682|rs35676190,rs398044090|rs10136265|rs146230302|rs4981311|rs11629118|rs28535078|rs12588573|rs10146921|rs56371027|rs2067689|rs58132820|chr14:20683322|rs61976879|chr14:20683990|.|chr14:20684007|rs529395078|rs17516133|rs540565980|rs76758305|rs11851044|rs139608804|rs117730041|rs17114671|rs8004382|rs4470055|rs8008227|rs8008440|rs4982325|rs117684010|rs193086968|rs4982326|rs12433905|rs17242776|rs17114699|rs12100929|rs36071889|rs34838025|rs74792371|rs117362930|rs121909536|rs17560|rs11701|rs10149793|rs12893068|rs190017766|rs56094440|rs1888560|rs1888562|rs944438|rs11628774|rs3748338|rs143247343|rs754559305|rs72659995|chr14:20710228|rs7151941|rs8003799|rs8003813|rs8004317|rs2319385|rs35853510|rs71416971|rs142440729|rs4377066|rs769753238|rs145499732|rs6571363|rs11156644|rs58257226|rs12892436|rs2873977|rs76923670|rs148791991|rs34552133|rs3827905|rs3827906|rs12586813|rs4572299|rs8021671|rs67668132|rs986192|rs35400387|rs60393995,rs796410349|rs60140981|rs1045922|rs34972223|rs7150888|rs11622942|rs11624095|rs72669422|chr14:20785156|chr14:20785310|rs10133260|rs141813526|rs61277316|rs75897949|rs145424082|rs750170705|rs7142320|rs35775091|rs17254387|rs12897030|rs56216219|rs764232103|rs7140397|rs4981342|rs11626267|rs10144126|rs10562521,rs144239288|rs1763559|rs1287354359,rs71112529,rs768759157|rs145837285|rs181499725|rs116570469|rs2233859|rs151169198|rs2073342|chr14:20896211|rs4982376|rs368419513,rs557241554,rs765454406|rs144239789|rs147307766|rs12147654|rs143672570|rs7494269|rs55633173|rs2783800|rs1318519834|rs117775346|rs2771358|rs2771359|rs2013109|rs45612840|rs2771312|rs141454695|rs12431998|rs1958397|rs76405526|rs56204594|rs2771329|rs8022979|rs76976724|rs12100537|rs370982177|rs56314600|rs150971918|rs1958401|rs2783786|rs55818406|rs117360911|rs4982408|chr14:21441371|rs58844910,rs796283320|rs10142601|rs1713422|rs117340831|rs12433832|rs72659992|rs8013781|rs10142026	Dhindsa_Nature_2023|Sun_finemapped_Nature_2023|Eldjarn_smpnorm_Nature_2023|Zhang_2022_NatGet_EApop|Ferkingstad_2021_NatGen|Eldjarn_nonnorm_Nature_2023|Gudjonsson_2022_NatComm|Zhang_2022_NatGet_AApop|Pietzner_2021_Science|Sun_Nature_2023|Koprulu_NatMetab_2023|Suhre_2017_NatComm|Sun_2018_Nature|Pietzner_2021_NatComm|Katz_2021_Circulation|Suhre_MedRxiv_2024|Niu_NetGen_2025	Q5GAN6|P27695|P00491|P03950|P34096|Q7Z699|Q9NPF0|O60676|Q93091|P07998|P56851|Q14507|P40313|Q99895|P12724|P10153|P13727|Q13219|Q02747|P12830|P12532|Q8WUD1|Q16549|P61019	rs764232103|rs7140397|rs4981342|rs11626267|rs10144126|rs10562521,rs144239288|rs1763559|rs145837285|rs181499725|rs116570469|rs151169198|rs2073342|chr14:20896211|rs4982376|rs368419513,rs557241554,rs765454406|rs144239789|rs147307766|rs143672570|rs7494269|rs1318519834|rs117775346|rs2771358|rs2771359|rs2013109|rs2771312|rs141454695|rs1958397|rs76405526|rs2771329|rs76976724|rs12100537|rs56314600|rs150971918|rs1958401|rs2783786|rs55818406|rs117360911	Eldjarn_smpnorm_Nature_2023|Ferkingstad_2021_NatGen|Eldjarn_nonnorm_Nature_2023|Zhang_2022_NatGet_AApop|Zhang_2022_NatGet_EApop|Sun_finemapped_Nature_2023|Pietzner_2021_Science|Dhindsa_Nature_2023|Sun_Nature_2023|Pietzner_2021_NatComm|Suhre_MedRxiv_2024	P12724	rs2233859|rs2771358|rs2771359|rs2013109|rs2771312|rs12431998|rs56204594|rs8022979|rs12100537|rs1958401	Eldjarn_nonnorm_Nature_2023|Eldjarn_smpnorm_Nature_2023|Ferkingstad_2021_NatGen|Gudjonsson_2022_NatComm|Pietzner_2021_Science|Zhang_2022_NatGet_EApop|Zhang_2022_NatGet_AApop|Sun_finemapped_Nature_2023|Sun_Nature_2023|Sun_2018_Nature|Suhre_MedRxiv_2024	P10153|P12724|P13727|Q13219	Pietzner_2021_Science|Eldjarn_nonnorm_Nature_2023|Ferkingstad_2021_NatGen|Eldjarn_smpnorm_Nature_2023|Sun_finemapped_Nature_2023|Zhang_2022_NatGet_AApop|Zhang_2022_NatGet_EApop|Suhre_MedRxiv_2024	P12724	RNASE3	3.5	ENSG00000169385 - 0.343631307575665 - 1		rs2771358|rs2771359|rs2771312|rs12431998	Monocyte side fluorescence|Monocyte side fluorescence distribution width|Neutrophil side fluorescence|Eosinophil side scatter|Eosinophil forward scatter	monocyte measurement|neutrophil measurement|eosinophil measurement	GCST90281241|GCST90281244|GCST90281223|GCST90281230|GCST90281232	3
prot.1989	P10643	C7	Complement component C7	cis	chr5_40936439_T_C	5	37936439	43936439	no	40936439	T	C	0.0260931	0.006394	1418	1.38131	0.11	153.65	34.5592	0.999998	1	1	245	missense_variant	C7	5_40941674_C_T	0.779088	intron_variant	C7	lead	exonic	51	replicated variant - protein association	rs750686097|rs62357438|rs1043455094|rs7713972|rs144792755|rs72747959|rs369940|rs77942236|rs381471|rs1491445170,rs397997520,rs796199475|rs149264957|rs323561|rs1367878679|rs546116656|rs200366672|rs2443040|rs772462732|rs2271708|rs183344354|rs16870535|rs2455302|rs192441969|rs747361977|rs121964920|rs72749568|rs148371625|rs10941528|rs13157656|rs12697416|rs6884014|rs66762907|rs556468550|rs2167232|rs145204763|rs2122568|rs74480769|.|rs3828510|rs35648492|rs71623871|rs751497338|rs779723422|chr5:40979910|rs201240159|rs10473230|rs1138523|rs1061443|rs150940760|rs2053881|rs546620923|rs1318561|rs11741451|rs2167229|rs10512754|rs909274222|rs774498242|rs325820|rs555816741|rs189190497|rs116178999|rs61609768|rs144345091|rs187865253|rs554308989|rs28811695|rs543669864|rs181938012|rs1164738734|rs72753909|rs76117529|rs3073997,rs71706700,rs746434463|rs76264200|rs142914161|rs74507933|rs142836385|rs760386043|rs776164831|rs533537142|chr5:41160382|rs142896559|rs6451566|rs191791682|rs375762365|rs113520159|rs149073694|rs748615246|rs183290255|rs72753985|rs10473238|rs7443562|rs2305060|rs4957379|rs140404128|rs143370251|rs201535832|rs200253297|rs9800200|rs181908440|rs11750411|rs10512766|rs10070736|rs11749466|rs16871019|rs554888521|rs10512781|chr5:41239111|rs138054038|rs403624|rs116399172|rs436077|rs445118|rs429017|rs139064391|rs418697|rs380649|rs147840478|rs364539|rs1444904|rs34634415,rs796763075|rs412685|rs114695769|rs138407152|rs6887664|rs115171505|rs115369597|rs6872806|rs145083607,rs398108869|rs318841|rs7443604|rs7707931|rs62357810|rs1078374|rs60739829|rs704040|rs4957368|rs6860770|rs2329591|rs2018900|rs410889|rs377697	Eldjarn_smpnorm_Nature_2023|Pietzner_2021_Science|Suhre_2017_NatComm|Gudjonsson_2022_NatComm|Dhindsa_Nature_2023|Zhang_2022_NatGet_EApop|Sun_Nature_2023|Sun_finemapped_Nature_2023|Katz_2021_Circulation|Zhang_2022_NatGet_AApop|Eldjarn_nonnorm_Nature_2023|Ferkingstad_2021_NatGen|Koprulu_NatMetab_2023|Sun_2018_Nature|Suhre_MedRxiv_2024|Niu_NetGen_2025	Q92793|P02748|P10912|P10643|O60575|P19367|P61758|P13671|P08670|P35442|P25311|Q07817|Q96D05|P0C862|P07357,P07358,P07360|Q9NS85|P22748|P45973|P48960|Q00535,Q15078|P24863,P49336|Q9Y2R0|Q96KJ9|P29762|Q02413|P49961|Q96HE7|P36888|Q04609|Q92765|Q6ZN66|Q9P109|Q8N335|P05019|Q6UXB1|Q6ZMJ4|Q9NZH6|Q92794|Q96L93|Q9UKR0|Q9P0G3|Q92876|Q6JVE6|P36941|Q8IX19|P55055|P13725|Q9Y5E5|O00443|P48736|O15160|P18031|Q06609|Q9BX46|P57771|Q9NQ25|Q9NSC7|Q9UJ37|Q8WWQ8|O60506|Q8N6K0|P32971|P07951|B0FP48|P43403|Q8N554|Q96KP4|P60981|Q9BWV1|Q00872|P01031|O00300|P05090|Q04912|Q8N8N7|Q8N302|Q8NBJ7|P35318|Q9UN72|Q99999|P63098|Q96GD3|Q00535 Q15078|O75914|P16284	rs7713972|rs72747959|rs77942236|rs381471|rs1491445170,rs397997520,rs796199475|rs323561|rs772462732|rs2271708|rs183344354|rs16870535|rs2455302|rs192441969|rs747361977|rs121964920|rs72749568|rs10941528|rs13157656|rs12697416|rs6884014|rs66762907|rs2167232|rs145204763|rs2122568|rs74480769|.|rs3828510|rs35648492|rs751497338|rs779723422|chr5:40979910|rs201240159|rs10473230|rs1138523|rs1061443|rs150940760|rs2053881|rs1318561|rs74507933|rs200253297|rs9800200|rs11750411|rs10512766|chr5:41239111|rs429017|rs418697|rs380649|rs364539|rs1444904|rs34634415,rs796763075|rs412685|rs114695769|rs115369597|rs6872806|rs145083607,rs398108869|rs318841|rs7707931|rs62357810|rs1078374|rs60739829|rs704040|rs4957368|rs2329591|rs2018900|rs410889|rs445118|rs377697	Suhre_2017_NatComm|Dhindsa_Nature_2023|Zhang_2022_NatGet_EApop|Eldjarn_smpnorm_Nature_2023|Zhang_2022_NatGet_AApop|Ferkingstad_2021_NatGen|Eldjarn_nonnorm_Nature_2023|Sun_finemapped_Nature_2023|Koprulu_NatMetab_2023|Sun_Nature_2023|Pietzner_2021_Science|Katz_2021_Circulation|Niu_NetGen_2025	P10643	rs77942236|rs2271708|rs16870535	Zhang_2022_NatGet_EApop|Dhindsa_Nature_2023|Sun_Nature_2023|Eldjarn_smpnorm_Nature_2023|Eldjarn_nonnorm_Nature_2023|Sun_finemapped_Nature_2023|Ferkingstad_2021_NatGen	P10643|P35442	Zhang_2022_NatGet_EApop|Eldjarn_smpnorm_Nature_2023|Dhindsa_Nature_2023|Eldjarn_nonnorm_Nature_2023|Sun_finemapped_Nature_2023|Ferkingstad_2021_NatGen	P10643	C7	2.5			rs2271708	Tumor necrosis factor receptor superfamily member 3 levels|Tumor necrosis factor receptor superfamily member 11B levels|DNA repair protein RAD51 homolog 1 levels	tumor necrosis factor receptor superfamily member 3 measurement|tumor necrosis factor receptor superfamily member 11B measurement|DNA repair protein rad51 homolog 1 measurement	GCST90161406|GCST90161373|GCST90161525	3
prot.2633	P42830	CXCL5	C-X-C motif chemokine 5 (ENA-78(1-78)) (Epithelial-derived neutrophil-activating protein 78) (Neutrophil-activating peptide ENA-78) (Small-inducible cytokine B5) [Cleaved into: ENA-78(8-78); ENA-78(9-78)]	cis	chr4_73998280_T_C	4	70990818	76998280	no	73998280	T	C	0.901269	0.8839	1418	-0.797467	0.06	180.26	40.3706	1	1	1	426	synonymous_variant	CXCL5	chr4_73981575_G_C	0.606081	intron_variant	PF4	none	exonic	6	replicated variant - protein association	chr4:73499287|rs11947028|rs114944020|rs72858937|rs2091583|rs150577204|rs76240938|rs2272427|rs78729318|rs75085493|rs140638243|rs78428740|rs72649156|rs74730998|rs544158926|chr4:73656872|chr4:73656878|.|rs74377501|chr4:73661658|rs10938089|rs773207859|rs1247620|rs1951703|rs74451052|rs10938091|rs74468557|rs1957662|rs2227519|rs201217708|rs761609498|rs16849958|rs1951242|rs147692983|chr4:73760764|rs138747919|rs748435313|rs150814678|rs540061921|rs138884407|rs144704490|rs564244632|rs16850073|chr4:73846672|rs138723628|rs7658970|rs6815457|rs16850078|rs2367288|rs114411394|rs61360774|rs2367289|rs142754067|rs872914|rs941757|rs941758|rs2233654|rs1410053450,rs751603230|rs34227515,rs397994008|chr4:73857569|rs1491159036,rs59687701,rs772295331|rs2145614|rs3117600|chr4:73867727|rs3117604|rs74544699|rs111543602|rs2071425|rs112154727|rs6858086|rs3097411|rs2968710|rs10007826|rs9991272|rs10028419|rs2115691|rs10021230|rs3111698|rs591026|rs28681485|rs1398015|rs519565|rs16845091|rs77675911|rs4694649|rs146110245|rs353028|rs2367443|rs34989669|rs75313768|rs191180456|rs1595008|rs6810940|rs11333872|rs1435520|rs11574452|rs11574450|chr4:73982164|chr4:73982172|chr4:73982183|rs3756074|rs112860339|rs202224981|rs187080|rs409336|rs763900522|rs352047|rs425535|rs352045|chr4:74003864|rs199612855,rs577290875|rs16850360|rs187082|rs2668076|rs550735|rs1893319|rs185772907|rs762574652|rs78803121|rs1460012|rs75990859|rs1691273|rs2132065|rs191085704|rs1389960	Ferkingstad_2021_NatGen|Eldjarn_smpnorm_Nature_2023|Eldjarn_nonnorm_Nature_2023|Dhindsa_Nature_2023|Zhang_2022_NatGet_AApop|Zhang_2022_NatGet_EApop|Gudjonsson_2022_NatComm|Pietzner_2021_Science|Sun_finemapped_Nature_2023|Sun_Nature_2023|Katz_2021_Circulation|Koprulu_NatMetab_2023|Suhre_2017_NatComm|Pietzner_2021_NatComm|Sun_2018_Nature|Niu_NetGen_2025	P43363|P43652|P80162|P02771|P09341|P35070|P10720|P10145|P42830|P53365|O75880|Q6PJG6|Q8TBE7|P37173|Q8N766|Q7Z5B4|P30305|P43632|O95751|Q9UN70|O75815|Q9H115|Q8TBE9|Q8IZQ5|Q9HBX9|Q9UBK2|Q5EE01|Q96BD6|Q08554|Q13542|O75832|Q9NVM1|Q8N0W4|P28065|O15130|Q86V35|P00558|Q96ND0|Q4V9L6|Q96T51|P17302|Q7Z304|P02768|Q99895|P08133|P02776|Q8IUB5|Q9NRR6|Q9NT99|P02775|Q9UBS4|P04156|P05014|P12644|O95672|Q6PIZ9|Q8N690|P01189|P32970|Q5J5C9|B2RUY7|Q13214|Q5T4F4|P49711|Q96SM3|Q6UWY0|P60468|P60033|Q8N6G5|O75452|Q9NPF2|Q6UWL2|Q9NR55|P61289|O75071|Q53FT3|Q02742|Q9BZM6|P25788|Q8NBI3|A1L188|O14994|P11464|P22061|Q6ISS4|Q8N4C9|Q8NCG5|O60942|O60383|P10636|P11926|P47813|Q15742|Q9UM22|Q8N743|P01106|Q9BSW7|Q9BZP6|Q8NFS9|O95997|Q9HBU6|Q96TC7|Q8TC36|P47992|O95292|P55075|P09529|P52926|Q9Y5Z6|P12643|Q9UPX0|Q6GTX8|P01583|O95866|Q495T6|P28749|O15204|P07205|P20823|P02689|Q9P218|Q8NDV1|Q7KYR7|P12277|Q02363|O95157|Q9BYW2|P67870|Q9Y219|P00973|Q8N350|Q15884|Q16665|P0C7M8|P81534|P83859|P04070|Q9H074|Q6UXG8|P48431|O15547|Q9UH03|Q53G59|P61587|Q96DC9|P14138|Q9NXH8|P16860|P07492|Q5R387|Q9NRX6|Q13616|Q969K3|Q14943|Q5VVJ2|Q15223|O75715|P53567|P36896|Q8TDF5|P01730|P61647|Q8IYS5|Q8N608|Q6P1Q0|Q99935|A6NFE2|Q8N2K0|Q01826|Q5JX69|Q8N967|Q96AE7|Q8WX77|P38484|O43184|Q9UMX1|Q6S5L8|Q9P0V9|Q9UKF2|Q6ZMR5|P42773|Q15836|Q6NT52|P01566|Q969X2|Q9H293|Q4KMG9|Q9UBS5|P27707|Q07444|O43715|Q9UJ72|P51161|Q9UKM7|Q96GD3|Q2MKA7|Q9NZV1|Q16568|Q8NCH0|Q9BZX2|Q9NPJ6|Q5T2T1|P50539|P50591|Q9UK28|O43570|Q969F0|O75871|Q8N5K1|P21810|Q14643|P19876|P19875|Q86SJ6|O14944|P15514|Q15828|Q13018	rs74377501|rs187080|rs763900522|rs352045|rs187082	Dhindsa_Nature_2023|Eldjarn_smpnorm_Nature_2023|Sun_finemapped_Nature_2023|Koprulu_NatMetab_2023|Katz_2021_Circulation|Sun_Nature_2023|Ferkingstad_2021_NatGen|Pietzner_2021_Science|Zhang_2022_NatGet_AApop|Pietzner_2021_NatComm|Eldjarn_nonnorm_Nature_2023	P42830	rs74451052|rs61360774|rs142754067|rs2233654|rs409336|rs425535	Eldjarn_nonnorm_Nature_2023|Eldjarn_smpnorm_Nature_2023|Ferkingstad_2021_NatGen|Zhang_2022_NatGet_EApop|Gudjonsson_2022_NatComm|Dhindsa_Nature_2023	P80162|P09341|P10720|Q08554|Q13542|P02775|P42830	Dhindsa_Nature_2023	P42830	CXCL5	4.5	ENSG00000163735 - 0.559814950272431 - 6|ENSG00000124875 - 0.148155094304153 - 1	ENSG00000163735
prot.1722	P02743	APCS	Serum amyloid P-component (SAP) (9.5S alpha-1-glycoprotein) [Cleaved into: Serum amyloid P-component(1-203)]	cis	chr1_159588360_G_A	1	156566423	162588360	no	159588360	G	A	0.0754584	0.02439	1418	-0.672986	0.07	98.611	22.5125	0.107937	1	34	143	synonymous_variant	APCS	1_159583075_T_C	0.979333	upstream_gene_variant	APCS	none	exonic	18	replicated variant - protein association	rs2518563|rs2518564|rs144788078|rs3026987|rs2814778|rs7550207|rs12075|rs34599082|rs13962|rs863003|rs189230302|rs149999877|rs2427837|rs61828219|rs112599202|rs56366265|rs2251746|rs41264475|rs12034969|rs78012576|rs12741992|rs12756819|rs71632673|rs76883414|rs146174215|rs1183734782|rs35085476|rs12079353|rs35311861|rs61823707|rs28383573|rs36126250|rs35737842|rs71628140|rs77672383|rs876538|rs2808628|rs2794520|rs1800947|rs34260214|chr1:159714875|.|rs3093062|rs3093061|rs2211320|rs4546916|rs542238666|rs3122014|rs12727021|rs12089687|rs12081264|rs12734907|chr1:159750643|rs4131568|chr1:159756844|chr1:159776949|rs3820099|rs138762761|rs145368576|rs55997732|rs147917646|rs145922130|rs12083967|rs55742616|rs6656979|rs6657365|rs55650803|rs58240276|rs12088352|rs57198275|rs4443889|rs11590202|chr1:159820869|rs75087057|rs2501342|rs34687326|rs61050034|rs2494481|rs148732133|rs375738864,rs72007288|rs2789422|rs10752633|rs145285329|rs116177033|rs3747617|rs2840582|1:159950192_GAA_G|rs2840594|rs2737705|rs6695377|rs3122012|rs12042360	Ferkingstad_2021_NatGen|Eldjarn_smpnorm_Nature_2023|Eldjarn_nonnorm_Nature_2023|Dhindsa_Nature_2023|Repetto_2024_NatHumBehav|Katz_2021_Circulation|Sun_finemapped_Nature_2023|Sun_Nature_2023|Sun_2018_Nature|Gudjonsson_2022_NatComm|Pietzner_2021_Science|Pietzner_2021_NatComm|Zhang_2022_NatGet_EApop|Suhre_2017_NatComm|Koprulu_NatMetab_2023|Zhang_2022_NatGet_AApop|Niu_NetGen_2025	Q16666|Q8N126|P80098|Q9Y258|P12319|Q99616|P13500|P80075|P51671|P02743|P10145|O14625|P17213|Q16627|P06702|Q6DN72|P09341|P80162|Q92583|Q15517|P10147|A6NI73|P02741|P59901|P01854|Q9P0V8|Q9BXJ0|P10451|Q9P2J2|P04155|P37802|P51911|Q969P0	rs189230302|rs71632673|rs76883414|rs146174215|rs1183734782|rs12079353|rs35311861|rs61823707|rs28383573|rs36126250|rs35737842|rs71628140|rs77672383|rs542238666|rs12727021|chr1:159756844|chr1:159776949|rs6695377	Dhindsa_Nature_2023|Eldjarn_nonnorm_Nature_2023|Ferkingstad_2021_NatGen|Sun_2018_Nature|Sun_finemapped_Nature_2023|Suhre_2017_NatComm|Eldjarn_smpnorm_Nature_2023|Zhang_2022_NatGet_EApop|Pietzner_2021_Science|Sun_Nature_2023|Koprulu_NatMetab_2023|Niu_NetGen_2025	P02743	rs13962|rs863003|rs2427837|rs2251746|rs12741992|rs12756819|rs71632673|rs146174215|rs35085476|rs12079353|rs35311861|rs36126250|rs35737842|rs71628140|rs77672383|rs6695377	Eldjarn_nonnorm_Nature_2023|Dhindsa_Nature_2023|Eldjarn_smpnorm_Nature_2023|Ferkingstad_2021_NatGen|Sun_Nature_2023|Sun_finemapped_Nature_2023|Sun_2018_Nature|Pietzner_2021_Science|Gudjonsson_2022_NatComm|Suhre_2017_NatComm|Koprulu_NatMetab_2023|Zhang_2022_NatGet_EApop|Niu_NetGen_2025	Q16627|P80098|P12319|Q99616|Q9Y258|P80075|P13500|P51671|P10145|P59901|P01854|Q9BXJ0|P02743|P10451	Sun_2018_Nature|Ferkingstad_2021_NatGen|Suhre_2017_NatComm|Eldjarn_smpnorm_Nature_2023|Dhindsa_Nature_2023|Sun_Nature_2023|Sun_finemapped_Nature_2023|Pietzner_2021_Science|Koprulu_NatMetab_2023|Zhang_2022_NatGet_EApop|Niu_NetGen_2025	P02743	APCS	8			rs35988834|rs12745083|rs12079353	Phosphate levels|Serum phosphate levels|Serum amyloid P-component levels	phosphate measurement|blood phosphate measurement|serum amyloid P-component measurement	GCST90448623|GCST90019516|GCST90101544	3
prot.1644	P01009	SERPINA1	Alpha-1-antitrypsin (Alpha-1 protease inhibitor) (Alpha-1-antiproteinase) (Serpin A1) [Cleaved into: Short peptide from AAT (SPAAT)]	cis	chr14_94382864_C_T	14	91378506	97382864	no	94382864	C	T	0.286671	0.1608	1418	0.619575	0.04	251.52	55.9172	0.992183	1	1	122	missense_variant	SERPINA1	14_94385209_G_A	0.712375	intron_variant	SERPINA1	lead	exonic	58	replicated variant - protein association	rs761396079|rs79359833|rs72702323|rs117798572|rs36045495|rs774296605|rs188491161|rs192094397|rs569899148|rs10149390|rs10149497|rs10873448|rs4900222|rs555697142|rs11622647|rs113654728|rs188996857|rs1956455|rs1956456|rs72702354|rs143741133|rs540370649|rs1271849|rs143681375|rs80086298|rs1950651|rs11160165|rs34094735|rs3993740|rs45581733|rs182727064|rs1956162|chr14:94270926|rs10151795|rs5810667|chr14:94278746|.|rs1950641|rs75367241|rs2232710|rs3790037|rs80136818|rs61754487|rs12434093|rs56201169|rs2232700|rs147367426|rs2232698|rs941591|rs45505795|rs12880244|rs12147151|rs4900224|rs8015929|rs145730801|rs2144835|rs79247904|rs11850226|rs4900225|rs372826270|rs4905179|rs7161231|rs2749534|rs79312389|rs764272586|rs941596|rs965344|rs11620696|rs72706230|rs898513103|-|14:94829416_CCACGCAGCCACACACA_C|rs11160172|rs6575423|rs112635299|rs145602600|rs56001064|rs17090693|rs1243167|rs1884547|rs877081|rs11628917|rs1051052|rs1243165|rs1243164|rs2073333|rs1303|rs61761869|rs28929474|rs141620200|rs11846959|rs17090719|rs1243162|rs17580|rs28929470|rs6647|rs2239651|chr14:94382724|rs709932|rs10484041|rs3748317|rs11558258|rs55967149|rs5810674|rs112209366|rs151053242|rs112963922|rs117186178|rs34140278,rs544839925,rs5810677|rs34140278|rs11624472|rs12889685|rs35897435|rs1399588106|rs10149686|rs763706696|rs17090849|rs4905203|rs141705223|rs12898137|rs12893359|rs17090881|rs17090888|rs35100186|rs10129672|rs61738925|rs56026704|rs140306825|rs1885067|rs11845116|rs55911632|rs77569737|rs72631635|rs2093236|rs1951020|rs1951019|rs10083317|rs78817474|rs1467535|rs1467534|rs8014243|rs2180813|rs11160181|rs74931723|rs11624364|rs145631876|rs71129684,rs771524584|rs8016440|rs8020984|rs202070363|rs11628722|rs1956713|rs28694507|rs6575433|rs17090930|rs78283108|rs45438596|rs4905204|rs55683719|rs147103165|rs74696650|rs11850199|rs41412849|rs5810686|rs12433377|rs17825650|rs2038499|rs189193427|rs2236242|rs6575436|rs61757459|rs7140968|rs77822037|chr14:94500280|chr14:94500283|rs117557017|rs11336348|rs7159117|rs1951007|rs1956706|rs77060950|rs78913970|rs60189618|rs563361213|rs112180278|rs11160187|rs73338697|rs61049496|rs76624128|rs17091005|rs998011|rs4900235|rs61978272|rs7155467|rs7141073|rs10144537|14:94996734_GT_G|rs34825443|rs4905214|rs6575442|rs113208736|rs12434114|rs34546414|rs10135681|rs75764544|rs12147396|rs11160191|rs9671429|rs141309221|rs4905221|rs12147342|rs35292832,rs386382213,rs71301919|chr14:94558754|rs10147337|rs7158855|rs11160193|rs910349|rs882732|rs3762123|rs777750496|rs45490197|rs1491521453,rs67074662|rs149673933|rs5511|rs5512|rs146839707,rs745750420,rs33940669|rs10139745|rs138128837|rs151132569|rs10146582|rs17753207|rs8019677|rs1955653|chr14:94575906|rs112576001|rs538166540|chr14:94577705|rs10151447|rs10151533|rs78156389|chr14:94578680|rs10144561|chr14:94581048|rs769664141|rs61978298|rs58477040|rs770424134|rs885786|rs61976073|rs10133793|rs2069962|rs6113|rs6118|rs6111|rs6119|rs61761873|14:95054910_TAG_T|rs2069981|rs140138746|rs6107|rs144404524|rs6110|rs2067060|rs72694966|rs72694967|rs4900237|rs10149025|rs1130267|rs4062|rs1955658|rs4905225|rs1173634566,rs370975114|rs112513643|rs111397271|rs79783373|rs140739148|rs17473|rs113864331|rs61737404|rs138939460|rs56361564|rs61976126|rs6575449|rs8023057|rs61976127|rs140735783,rs398118538|rs140735783|rs142019030|rs1884083|rs72695000|rs8014793|rs56250610|chr14:94650929|rs137884891|rs12884128|rs12891214|rs12891726|rs10148982|rs79593372|rs8008044|rs146066805|rs148288623|rs144206350|rs61983485|rs72704312|rs56301921|rs61980636|rs2139452980|rs4900227|rs1243172|rs7149605|rs6575424|rs72692809|rs911320|rs1957042|rs4900231|rs11160183|rs77482772|rs61978271|rs9671423|rs1004958|rs2069963|rs11623487|rs12888440|rs61976132|rs12897176|rs12890242	Dhindsa_Nature_2023|Eldjarn_nonnorm_Nature_2023|Eldjarn_smpnorm_Nature_2023|Zhang_2022_NatGet_EApop|Ferkingstad_2021_NatGen|Sun_finemapped_Nature_2023|Zhang_2022_NatGet_AApop|Sun_2018_Nature|Pietzner_2021_Science|Gudjonsson_2022_NatComm|Katz_2021_Circulation|Koprulu_NatMetab_2023|Suhre_2017_NatComm|Sun_Nature_2023|Pietzner_2021_NatComm|Repetto_2024_NatHumBehav|Suhre_MedRxiv_2024|Niu_NetGen_2025	O00584|Q9Y646|Q9H3G5|Q8NCC3|P42785|Q9UBR2|Q9UK55|P01009|P17301|Q8IW75|Q9UK28|Q86U17|Q86WD7|Q07065|P29622|P36941|P36507|Q86SX6|P42772|P17174|Q13501|Q93084|P06756|Q07954|Q9ULT6|Q6E0U4|Q5GAN3|P27144|O43736|P24394|P08185|Q9NS15|Q8TAC1|Q9UKJ5|Q9H4F8|Q9UMR7|P47929|P49427|Q8N8N7|P08754|Q9UN72|O75094|P50591|Q9H173|Q5VX71|P07306|P43234|O75356|Q01459|Q6ZMH5|P06213|P49715|Q9ULD2|P48357|P05783|A2VDF0|P07942|Q2L4Q9|Q15582|Q12860|O15031|Q9BZR6|P30101|Q04756|Q9NZQ7|Q15165|P17405|Q9Y4L1|Q86Z14|O75054|P07339|P51687|Q15043|Q8WWV6|Q9HBB8|P78539|Q9NRA1|Q9Y5C1|Q02083|P05154|P19022|O94856|P05155|Q86TH1|Q96PD2|P40225|Q9Y2B0|Q9BXJ7|P02765|P28845|O95393|O75460|Q9Y2E5|Q9HB29|Q96HD1|P08217|P40313|P09529|P08263|Q16663|P15907|P07307|Q9Y653|Q9Y662|P07237|Q9UBX1|Q9UBV2|O75629|P02760|Q6NUS6|P04626|Q96JA1|Q8NI22|P21549|O14960|Q13478|P14778|Q11201|Q7Z4W1|P21709|P08581|Q6PCB0|Q9BYF1|Q96AQ6|P20851|O95841|P15502|Q9UKR3|Q9BYE9|Q16772|Q9NRM6|P35475|P10586|P46531|O14773|Q8WTU2|Q9UK05|Q14213_Q8NEV9|Q15155|Q9BQT9|P16278|Q9NZK5|B1AKI9|Q9Y5K2|Q02742|Q12866|Q9H773|P13686|Q08499|P19878|Q96J42|P55087|Q5BIV9|P51570|Q96I15|Q9BXJ4|Q5VT25|P15428|O75340|Q13332|Q15849|O95389|P11021|Q08380|P15289|Q9UHL4|P11717|Q9BXJ1|Q8N729|P57730|Q92562|O75394|Q5VZ66|Q13443|A5PKW4|P51159|P30533|Q8IZD4|P60880|Q8NEZ4|P11117|P09488|Q9BXN1|O00622|Q5ZPR3|P28907|P09936|Q12841|P09683|Q96KN2|P17693|P00325|Q92484|Q5T2W1|Q6UXH9|P04278|P07148|P01730|P06858|Q13740|P04196|O00142|P21802|P39656|Q9NSK7|O15467|Q9BU40|Q6UWV6|Q9UBR1|Q9NXS2|P05026|P26927|P53365|P23396|Q9NZV1|P08571|Q8IU57|P10997|Q00796|P08648|Q16651|Q15166|Q9Y625|O14967|P55103|P34969|O75354|O60476|P20908|O43505|Q03154|P38484|O95965|Q13822|O75888|P05556|Q6GPI1|Q76LX8|O15389|P00750|O00748|P19320|O75462|Q96MK3|Q96IY4|Q8TAD2|Q5T848|P19224|Q96GD3|Q9NR71|Q14767|P02751|P35218|Q96PQ0|Q8NBS9|Q68DV7|Q8N4F0|Q9NQ76|Q92496|Q99941|O75477|Q96JJ7|P00966|Q15363|Q9UBS3|P48723|P56159|Q9Y473|Q9UQ53|Q9H3U7|O00300|Q9H2M3|P15848|Q13232|A8K7I4|P48307|Q6UXM1|P52758|P08709|O95954|P20827|P10646|Q8TCZ2|Q9UJM8|P61457|P11309|Q16719|P06280|A6NDA9|O95479|Q6FHJ7|O00292|Q13444|P08319|P43357|P51888|P39060|P49765|P14384|P18827|P10643|Q9NQ30|P78410|Q9BXY4|P17050|Q9NZP8|Q9HCB6|Q13428|P06276|Q9BQB4|Q14108|P35520|Q8IWV2|Q9UHA4|P80303|Q9BY76|Q14773|P08246|P12034|P04637|Q30KP8|P13647|Q96F10|Q9Y231|Q9BS26|Q96EP1|Q9NZD4|P32856|Q9NYZ4|O95786|Q9UKU7|Q16548|Q13636|Q9H999|Q9BZD6|P48023|Q9NXA8|Q9BRK3|Q08648|Q9H4M7|P08949|Q9UQQ1|Q86SG7|P25815|P01286|Q9UL19|Q4KMG9|Q9BZP6|P14927|Q14145|Q10589|P18085|A1L188|Q8IZW8|Q04721|P31321|Q9UKM7|Q8WWM9|P62306|P04070|Q9Y6T7|Q9UM47|P35557|P20810|Q99728|P40933|Q96G30|P42768|Q6H3X3|Q9UBM8|P56279|O60603|P08779|Q9Y275|Q96JP9|Q96AW1|P17661|P16219|Q07021|Q9NZI2|Q6PJG6|Q5JS37|P34925|Q8NI17|Q9UGB7|Q8IWA4|Q16828|Q8N8J7|Q8WUY8|O43715|P31946|P62258|P61981|Q04917|P27348|P63104|P31947|Q5SZK8|P00558|P18440|Q8N4E4|P09382|P26368|Q13951|O75829|P21926|A4D1S0|P29218|P20936|Q96RI1|A6NI47|P45954|O75871|Q8IZP9|Q9UJ68|P40198|Q9NQ75|Q96FJ0|Q92730|P55769|P06307|P50281|P07098|Q96DX5|P01011|Q9UEW3|P60903|P22223|O43521-2|P48740|Q7L5Y9|P20340|Q15648|P09093|Q8N257|Q16778|Q8TF50|P07711|Q10471|Q9UHQ4|P43304|Q9H0G5|Q2M1V0|Q86YC2	rs4900224|rs4905179|rs2749534|rs965344|rs112635299|rs1243167|rs1243164|rs61761869|rs28929474|rs141620200|rs1243162|rs17580|rs28929470|rs6647|rs709932|rs3748317|rs55967149|rs5810674|rs112209366|rs17091005|rs7158855|rs111397271|rs146066805|rs61980636|rs1051052|rs7149605	Dhindsa_Nature_2023|Pietzner_2021_Science|Suhre_2017_NatComm|Zhang_2022_NatGet_AApop|Katz_2021_Circulation|Eldjarn_nonnorm_Nature_2023|Ferkingstad_2021_NatGen|Eldjarn_smpnorm_Nature_2023|Sun_finemapped_Nature_2023|Zhang_2022_NatGet_EApop|Sun_Nature_2023|Niu_NetGen_2025	P01009	rs11850226|rs941596|rs17090693|rs1884547|rs877081|rs1051052|rs2073333|rs1303|rs2239651|rs709932|rs10484041|rs3748317|rs1243172|rs6575424	Koprulu_NatMetab_2023|Sun_finemapped_Nature_2023|Ferkingstad_2021_NatGen|Eldjarn_smpnorm_Nature_2023|Eldjarn_nonnorm_Nature_2023|Pietzner_2021_Science|Sun_Nature_2023|Gudjonsson_2022_NatComm|Dhindsa_Nature_2023|Sun_2018_Nature|Zhang_2022_NatGet_EApop|Yao_2018_NatComm|Niu_NetGen_2025	P08185|Q86WD7|Q9H773|Q92562|O75394|Q5VZ66|Q13443|A5PKW4|P13686|Q5BIV9|P51159|P30533|Q8IZD4|P60880|Q8NEZ4|P11117|P09488|Q9BXN1|P57730|Q9UK05|O00622|Q5ZPR3|Q86U17|P24394|P01009|P28907|P09936|Q07954|Q12860|O43736|Q12841|Q96PD2|O95393|P09683|P08217|P15502|P17301|Q9NQ75|Q96FJ0|Q92730|P55769|Q8IW75|P06307|P50281|P07098|Q86YC2	Dhindsa_Nature_2023|Ferkingstad_2021_NatGen|Eldjarn_nonnorm_Nature_2023|Eldjarn_smpnorm_Nature_2023|Zhang_2022_NatGet_EApop|Sun_finemapped_Nature_2023|Niu_NetGen_2025	P01009	SERPINA1	3			rs709932|rs73349067	Histidine levels|Cholesteryl esters to total lipids ratio in medium LDL|Serum albumin levels	histidine measurement|low density lipoprotein cholesterol measurement, cholesteryl esters:total lipids ratio|serum albumin measurement	GCST90092830|GCST90092907|GCST90019493	3
prot.1284	O43895	XPNPEP2	Xaa-Pro aminopeptidase 2 (EC 3.4.11.9) (Aminoacylproline aminopeptidase) (Membrane-bound aminopeptidase P) (Membrane-bound APP) (Membrane-bound AmP) (mAmP) (X-Pro aminopeptidase 2)	cis	X_129731084_G_A	23	126731084	132731084	no	129731084	G	A	0.195683	0.2088	1413	-0.313501	0.04	69.541	16.1258	0.169603	1	15	57	regulatory_region_variant	.	X_129736814_C_A	0.996783	upstream_gene_variant	XPNPEP2	none	imputed	8	replicated variant - protein association	.|chrX:129445188|rs140348560|rs17304903|rs17219868|rs11096255|rs5930359|rs2235444|rs12690359|rs138365897|rs751613652|rs767081051|rs180956060|rs144449184	Eldjarn_nonnorm_Nature_2023|Ferkingstad_2021_NatGen|Dhindsa_Nature_2023|Sun_finemapped_Nature_2023|Sun_Nature_2023|Gudjonsson_2022_NatComm|Pietzner_2021_Science	P04179|O43895|P20908|O43508|Q9UHF1|P35858|Q96CG8|Q13332|Q9BYE9|P20155|Q06141|Q14088	rs140348560|rs17304903|rs11096255|rs5930359|rs2235444|rs12690359|rs138365897|rs751613652	Dhindsa_Nature_2023|Sun_finemapped_Nature_2023|Sun_Nature_2023	O43895	rs17304903|rs17219868|rs11096255|.|rs5932672	Sun_finemapped_Nature_2023|Ferkingstad_2021_NatGen|Sun_Nature_2023|Gudjonsson_2022_NatComm|Pietzner_2021_Science|Eldjarn_nonnorm_Nature_2023|Eldjarn_smpnorm_Nature_2023	O43895|P04179	Sun_finemapped_Nature_2023|Sun_Nature_2023	O43895	XPNPEP2	3			rs4830159|rs4830164|rs3788853	Pro-hydroxy-pro levels|Prolylproline levels|Serum uric acid levels	pro-hydroxy-pro measurement|prolylproline measurement|uric acid measurement	GCST90139421|GCST90140334|GCST90018977	3
prot.2596	P40306	PSMB10	Proteasome subunit beta type-10 (EC 3.4.25.1) (Low molecular mass protein 10) (Macropain subunit MECl-1) (Multicatalytic endopeptidase complex subunit MECl-1) (Proteasome MECl-1) (Proteasome subunit beta-2i)	trans	6_32854082_C_A	6	29854082	35854082	yes	32854082	C	A	0.349611		1413	0.282401	0.04	61.498	14.3533												imputed	8	novel protein at locus (not assayed)	chr6:32360384|rs6415128|rs3129938|rs147644176|rs1158362412|rs6651024|.|rs112540072|rs28986326|rs2073044|rs2076536|rs17202141|rs6913309|rs6913471|rs1967688|rs2281276|rs3117110|rs9461739|rs73729220|rs3117106|rs115532081|rs2395153|rs9268470|rs9268471|chr6:32386095|chr6:32391165|rs1143261|rs41521946|rs2076530|rs139776498|rs3117116|rs116522341|rs2294878|chr6:32400745|rs9268485|rs9268486|rs3129957|chr6:32401210|rs17208811|rs2076523|rs3806155|chr6:32405807|rs113012616,rs200976090|rs3806157|rs768744718|rs9268492|rs9268493|rs9268494|rs9268499|rs3763313|rs9268500|rs113104921|chr6:32411606|rs3129963|rs3129967|rs143325653,rs9281788|rs143325653|6:32382272_D_I|rs2006174|rs4959027|rs4959098|rs3135382|rs2227138|rs9268543|rs80032720|rs200607887|rs34757679,rs71773865|rs2395163|rs2395166|rs3135365|rs9268557|rs9268560|rs3135364|rs3135363|rs527288727,rs9281792|rs773024990|chr6:32423355|rs1307617744|chr6:32423359|chr6:32423378|rs3135356|rs28895026|rs9296027|rs28366195|rs3129843|rs9268581|rs3129849|rs3129853|chr6:32431149|rs9501624|rs3129860|rs3135334|rs5875372|rs2395175|rs1304024782,rs762806539|rs1201548489|rs1313251486,rs774405482|rs3129871|rs3763321|rs1289525083,rs139367632|rs9268644|rs534296380,rs9279659|rs3129880|rs3129882|rs3129887|rs9268659|rs8084|rs2239805|rs115317719|rs3135390|rs9268668|rs3129891|rs3135387|rs9469112|rs115406035|rs3135386|rs3135385|chr6:32448638|chr6:32448954|rs72850968|rs200185927|chr6:32449461|chr6:32449464|chr6:32449467|rs796123835|chr6:32449588|rs28895061|-|6:32419074_CT_C|rs13204265|chr6:32453022|rs3135383|rs28895126|rs3129897|6:32422722_T_C|rs749337890,rs9256944|6:32423528_TC_T|rs777071798|rs9268812|rs6457592|rs3039356,rs5875374|rs1547422|rs28732235|rs9268833|rs9268834|rs9268851|rs2395184|rs9268925|rs147168394|rs12529318|chr6:32467603|6:32436350_C_G|rs575940378|rs9269035|rs2071805|rs17209768|rs9269103|rs9269108|rs9269109|rs9269119|rs9469127|rs1291659698,rs777928195,rs796751723|rs11753780|rs10947290|rs7766632|rs553965074|rs9391787|rs9269202|rs5020946|rs1194173517|rs9269214|rs9269215|rs28437337|rs12660447|chr6:32483933|rs13195237|rs71565332|rs2395199|rs2395203|rs2395204|rs1557551|rs1557550|rs1557549|rs9469136|rs28393425|rs115484013|rs7754518|chr6:32485884|rs112062732|rs141744022|rs9269250|rs148332323|rs72508413|rs148967059|rs76483802|rs144515162|rs79199186|rs111916919|chr6:32491972|rs113534515|rs73403122|rs77693147|rs76317804|rs78776915|rs142244845|rs186163768|rs78584244|rs111344982|rs75364849|rs532272161|rs796727971|rs112840324|rs114227752|rs76135920|rs61343222|rs144660631|rs570919834|rs534819727|rs113477560|rs181549666|rs112749594|rs150509458|rs531950386|rs191570792|rs147404658|rs879524329|rs113440750|rs112395485|rs558695715|rs377506388|rs535648472|rs114746879|rs112872773|rs144016913|rs1059643|rs189049184|rs375916194|chr6:32519863|rs200089268|rs879885813|rs561446219|chr6:32521811|chr6:32521890|rs115833135|chr6:32521978|chr6:32521989|rs202197820|rs200367341|rs149079064|rs80177780|rs199532043|rs946159792|chr6:32523035|rs114795116|chr6:32523412|rs116328963|rs549879919|rs115563132|rs201290725|rs80273125|rs73726199|rs76415507|rs371337007|rs116645073|rs529763782|rs866442500|rs112441817|rs116700831|rs112507860|rs138536568|rs113462941|rs1269010548|rs67773077|rs67449961|chr6:32530084|rs67563366|rs77024756|rs16870187|rs148451580|rs7771596|rs75901433|rs186325882|rs11967891|rs73727927|rs112155110|chr6:32534034|rs77032877|rs78533241|rs74211571|rs2395211|rs113787140|rs116033353|rs79841512|rs79350521|rs71549272|chr6:32535667|rs552164347|rs79936591|rs80235202|rs112720687|rs67170736|rs71549279|rs62405587|rs68069891|rs67813643|rs71549285|rs7743846|rs201133090,rs879297957|rs76087108|rs28568890|rs78912960|rs112692477|rs76977906|rs181221230|rs76612829|rs72853912|rs77377801|rs76493232|chr6:32540131|chr6:32540133|rs538174489|rs67774869|rs71534519|rs72492305|rs115250958|rs192519916|rs71534524|rs71534530|chr6:32543466|rs116105128|rs74750549|rs11756657|rs11752027|rs71534539|rs144230348|rs67020511|chr6:32545703|rs62405629|rs112761262,rs200677949|rs62405635|rs111901878|rs71534597|chr6:32549153|rs12665549|rs9689882|rs924430475|chr6:32550374|rs138453460|rs28653112|rs530685722|rs11757137|rs71536520|rs796157123|rs61615404|rs112115863|rs146777623|rs17424325|chr6:32553993|rs114676106|rs116017457|rs35467127|chr6:32554748|rs35455030|rs35222480|rs138769026|rs35058673|rs72844201|rs142676080|rs73397431|rs1247517706|rs67370636|rs189209601|rs1469181545|rs28645249|rs28455809|rs28671583|rs187265184|rs553340154|rs67612510|rs111586361|rs142745788|rs36189266|rs115009756|rs28624072|rs146281128|rs71536553|rs28858746|rs71536559|rs71536563|rs78506734|rs34812354|rs148866368|rs71536575|rs148412076|rs35747421|rs187198185|rs750581697|rs67619842|rs192010761|chr6:32569957|rs58942228|rs796845294|rs112885031|rs66859861|rs9269294|rs9269308|rs9269321|rs9269326|rs9269331|chr6:32572294|chr6:32572727|rs199980256|rs9269438|rs9269450|6:32542861_A_G|rs9269502|rs545199848|chr6:32576528|chr6:32576737|rs9269573|rs9269593|rs1474761465|rs1273920460|chr6:32577235|rs35169333|rs41284935|rs9269675|rs1064713|rs3200044|rs1064701|rs3828818|rs9269771|chr6:32581027|rs9269778|rs9269799|rs9469171|rs6457604|rs9269840|rs34403271|rs9269844|rs9269891|rs9469175|rs9269915|rs111659540|rs547539555|rs41285654|rs796568799|chr6:32584180|rs1136758|rs9269965|rs143441545|chr6:32584559|rs9270012|chr6:32585563|rs35754487|rs9270047|rs111633188|rs9270082|rs9270090|rs9270101|rs113520250|chr6:32587396|chr6:32587404|rs7741969|rs17203769|rs34977123|rs9270187|rs6924922|rs9270202|rs35399335|rs13212080|rs149941420|rs9270213|rs9270229|rs35304302|rs9270270|rs34933822|rs28366211|rs748379650|rs559819867|rs879235427|rs16822920|rs9270369|chr6:32590435|rs9270464|rs1287366764|chr6:32591155|rs1223725021|rs9270487|rs115879259|rs114258010|rs35464067|rs11751601|rs34434863|rs549141311|rs796552912|rs36096565|rs74207277|chr6:32592322|chr6:32592337|6:32560114_G_A|rs75314265|rs35395738|rs28366281|rs28366282|rs35472547|rs34496598|rs9270555|rs34928543|rs9270559|rs7768875|rs9270570|rs68152293|rs28366311|rs35525122|rs9270588|rs35139284|rs9270591|6:32561527_T_C|rs28366320|rs35371668|rs9270599|rs3998182|rs17804379|rs35477995|rs9270604|rs35372932|rs28366353|rs9270619|rs9270631|chr6:32597733|rs28366364|6:32565568_T_C|rs28383168|6:32565665_TA_T|rs9270664|rs62405651|rs2760984|rs9270675|rs79909310|chr6:32600203|chr6:32600209|rs138625624,rs397712034,rs9281914|rs35117964|rs9270747|chr6:32600605|rs9270751|chr6:32600875|rs34590723,rs386418309|rs151204966|6:32568783_C_A|rs759539544|chr6:32601358|rs537365538|rs9270797|6:32569304_C_T|rs781770455|chr6:32601658|rs576777795|rs28751339,rs778631555|chr6:32601677|6:32569459_G_A|rs11757382|rs6938928|6:32569712_T_A|rs116763083|rs796286646|6:32570573_C_T|6:32570958_G_T|rs9270862|rs10947317|rs111631417|rs113176001|rs17425622|rs112444432,rs869239751|chr6:32604628|rs601020|rs601148|rs9270965|rs139991161|rs117030384|rs2647073|rs2760994|rs2647074|6:32574360_C_T|6:32574952_C_T|rs1438198094|rs868428736|rs4713555|rs9271065|rs3021304|rs482044|rs566861|rs647467|rs9271138|rs562289|rs368800004,rs878922228,rs9279804|rs660895|rs9271154|rs535777|rs9271176|rs1281937|rs2858864|rs5021727|rs370906831|chr6:32611488|rs7449585|rs3997872|rs2894379|rs9271300|rs111710395|chr6:32614677|rs28507026|rs9271325|chr6:32614826|rs13204736|rs3129752|rs117356394|rs6917212|rs3129754|rs35484705|rs3129755|rs3129756|rs6931044|rs28383221|rs13208697|rs9271344|chr6:32615684|rs35928237|rs12661806|rs115625939|chr6:32615826|rs35656642|rs28752516|rs34136174|rs9271348|rs1846190|rs4607429|rs35542934|rs34028938|rs73730372|rs73730377|chr6:32617149|rs9469195|chr6:32617235|rs13213778|rs686250|6:32585058_G_A|rs28752534|rs113243185|rs9271358|rs3129759|rs13213821|rs200675567,rs371315067|rs62406303|chr6:32617522|rs13202749|rs62406305|rs13217434|rs3129761|rs3129762|chr6:32618205|rs145057460|rs11751024|rs28383282|rs11755689|rs3135004|rs9271364|rs9271365|rs13191810|rs9271368|rs9271369|rs607929|rs557011|rs9271374|rs28464365|rs9271375|rs9271376|rs28383313|rs28688825|rs9271377|rs28383314|rs146566004|rs9271378|rs1281932|chr6:32619575|rs9271383|rs9271393|rs9271406|rs9271419|rs9271421|rs1281931|rs9271459|6:32589240_A_C|rs9271500|chr6:32622377|rs9271547|6:32590159_C_A|rs372479352,rs66500466|rs6914950|rs113705304|rs9271573|rs35062987|chr6:32623361|rs9271591|rs9271593|chr6:32623436|chr6:32623533|rs9271610|chr6:32623913|rs527550314,rs9279827|rs556285565,rs796399229|rs9271636|rs532216409|rs9271650|rs9271657|rs9271669|rs9271671|rs28383322|chr6:32625111|rs9271696|chr6:32625367|rs9271710|rs112025116|rs9271732|rs116189786|rs9271740|rs9271755|rs9271760|rs28383323|chr6:32626382|rs9271775|rs564198627|rs9271783|rs138881486,rs9281962|rs147599819|rs9281963|rs70993902|rs3129767|chr6:32627213|rs9271853|rs28362132|6:32595292_D_I|rs9271874|rs6926251|rs9271929|rs9271931|rs9271937|rs6929057|rs3129769|rs3129770|rs74927567|rs9271956|rs1281944|rs9271965|rs1165205150|rs4959111|chr6:32630024|rs2395518|rs9272002|6:32598009_TC_T|6:32598366_A_G|rs1188937610|rs9461780|rs9272050|rs35360625|rs9272071|rs111714881,rs781192674|rs540002313|rs28383329|rs531786361|rs144339562|rs3104375|chr6:32632339|rs9272122|rs13214992|rs9272131|rs200678104|rs3104372|rs9272154|rs13215699|6:32601214_I_D|rs2002777|chr6:32633684|rs72848256|rs114118758|rs114803358|rs9281986|rs72848261|rs9272195|rs145649164|rs3129773|rs116630455|rs139238973,rs9281987|rs9272212|rs79428469|rs34314686|rs9272216|rs183736834|rs9272226|rs3104369|chr6:32634784|rs9272231|rs17205212|rs139299944|6:32602665_D_I|rs9405117|rs9272245|chr6:32635635|rs28359894|6:32603442_I_D|chr6:32635666|rs28471056|rs9272278|rs1391373|rs142185137,rs70996705|chr6:32635920|chr6:32635936|rs9272293|rs3129774|rs9272302|rs9272309|rs9272310|rs397716264,rs558896150|rs9272324|6:32604221_A_G|rs62404085|chr6:32636808|rs9272364|6:32604625_T_C|rs6938008|chr6:32637100|rs9272400|rs9272413|rs9272422|rs9272426|rs9272445|rs9272459|rs9272460|rs9272466|rs2187668|rs2395227|chr6:32638489|rs28630828|6:32606444_G_A|chr6:32638699|rs539726870|rs71684563|rs28359896|chr6:32638770|rs373801706|rs28375776|rs142530081|rs28636516|chr6:32638944|rs28383359|rs9272544|rs9272545|6:32607620_AAGG_A|rs28383392|rs140734950,rs28383902|rs9272605|rs9272608|rs146682150|rs796449720|rs1334889258,rs75874670|rs370803972|rs1388897604|rs9272665|rs9272672|rs75046941|rs4455710|rs201980192|rs12722051|rs10093|rs36219699|rs9272716|rs28383454|rs28383461|rs374819369|rs41545514|rs7990|chr6:32642371|chr6:32642373|chr6:32642374|chr6:32642375|rs9272777|rs67399078|chr6:32642504|chr6:32642505|rs201117812|rs9272779|rs9272780|rs1048372|6:32610436_T_C|rs9260|rs9272799|rs28371168|rs8227|rs7600|6:32610948_AG_A|rs9272938|rs62404112|rs1064994|6:32611449_T_G|rs73409538|rs9273046|rs9273047|rs9273058|rs6926894|rs9273113|rs9273186|rs4529332|rs9273200|rs9273206|chr6:32645858|rs17843561|chr6:32645886|rs9273211|rs9273216|rs9273217|rs9273270|rs9273297|chr6:32646874|rs112061353|rs28479464|rs17843590|6:32615853_G_A|rs9368731|rs10456411|6:32616998_G_A|rs28418426|rs9394104|rs9368733|rs28622088|rs9394107|rs17843618|rs10456412|rs17843620|rs28704178|rs2647099|rs4713567|rs28886951|rs17843692|rs1186749693|rs3021302|rs2395228|6:32623223_A_C|rs28374650|rs3998178|rs28430392|rs147717587|rs4585607|rs112391576|rs74824383|rs4548048|rs778393561|rs4713570|rs6905975|rs9273363|chr6:32658599|rs17211748|6:32626438_A_T|rs28414666|rs9273368|rs9273369|rs9273370|rs28672722|rs12055445|rs28718232|rs147217211|rs921363185|rs9273379|rs4713572|rs28414125|rs9273386|rs4713573|rs113795220,rs397843800,rs9282073|chr6:32659261|rs4713575|rs9273394|rs9273411|rs12918|rs1056318|rs9273429|rs6689|rs1049213|rs1766|rs9273453|rs3210176|rs9273472|rs2647082|rs2854275|rs68081734|rs73729445|rs28724243|rs9273757|rs9273857|rs1049087|rs9274045|rs34579624|rs9274084|rs9274167|rs17613549|rs138490626|rs9274205|rs281875047,rs9274237|rs281875006,rs9274241|rs2300827,rs281874914|rs17613643|rs368418612,rs9280048|rs9274278|rs111481666|rs9274306|rs28746774|rs145244319|rs28746784|chr6:32664555|rs41263822|rs9274363|rs9274369|rs9274370|rs73729452|rs1130389|rs1130392|rs1071637|chr6:32664911|rs3210148|rs1063318|chr6:32664993|rs1049068|rs9274407|rs9274427|rs9274437|rs9274442|chr6:32665564|rs9274454|chr6:32665830|rs9274474|chr6:32666141|rs9274498|rs41316200|rs34297496|rs1049055|rs9274535|rs9274536|rs1812014|rs6908943|chr6:32667839|rs4516985|rs9274623|rs9274626|rs9274641|6:32636521_G_A|rs9274664|rs9274671|rs9274678|rs9274697|rs17211881|rs17205640|rs17212021|rs9274722|rs9274724|rs35744187|rs11751495|rs3134992|rs28891402|rs2395232|rs3134988|rs28891437|rs9274922|rs9274954|rs7745636|rs1694123|rs3129776|rs28755208|rs56249455|rs9275033|rs3134984|rs55673904|rs9275036|rs3129777|rs13208948|rs28755343|rs9275052|chr6:32680494|rs3129781|rs3129782|rs9275109|rs117317274|rs3134978|rs17205879|rs2856694|chr6:32684961|chr6:32685088|rs759286624,rs9282178|rs28993532,rs778163179|rs9275180|rs67936380|rs762216297|rs34171523|rs9469220|rs9368737|rs2157051|rs28371261|chr6:32691473|rs1254996985|rs4713587|rs3129718|rs9275239|rs9275243|rs2647011|rs67838634|rs1794519|rs9275282|rs199923808|rs6457621|rs17206126|rs1794282|rs10535769,rs34849012|rs9275339|6:32667473_G_C|rs3104394|rs9275349|rs1266690468|rs1612904|rs28993540,rs796990458|6:32669304_AT_A|rs9275401|chr6:32702367|chr6:32702384|chr6:32702393|rs117736824|rs1794511|rs70996729,rs779437714|6:32672043_G_T|rs1164830552|rs3134995|rs1794269|rs3134969|rs3134966|rs9275514|rs17212818|rs9275559|rs4947344|rs9275576|rs9275580|rs3135461|rs9275587|rs17219302|rs2858333|rs2858331|rs3104403|chr6:32714146|rs11967437|6:32681928_G_T|rs2894381|rs3104405|rs9275599|chr6:32717113|rs3998154|rs114121446|rs1394264758|rs9275685|rs9276171|rs6457642,rs71556950|rs140936290|rs9368740|rs9276401|rs9276411|rs28371353|rs17500510|rs6934041|rs9276582|rs200367472|rs796260937|rs1573648|rs2071549|rs9276601|rs1383264|rs112743885|rs2621408|rs78333291|rs77399462|rs17213554|rs2621380|rs80108580|rs2621363|rs41316239|rs2621323|chr6:32825125|rs147878774|rs1205826570|rs241451|rs4148875|rs241442|rs4148874|rs241437|rs13208583|rs191841725|rs2071543|rs2284190|rs2071480|rs17220241|rs139979320|rs6938130|chr6:32868665|rs28986781|rs1294852519|rs6903433|6:32843618_T_A|rs28993568|rs150108621|rs1270309767|chr6:32915590|rs1491269062|rs3132133|rs241457|chr6:32944037|rs138689179,rs749371521|rs761460528|rs763705615|chr6:32971739|rs142488396|chr6:32991676|rs34821847|rs1435739023|rs186175116|rs764408768|rs73737915|rs434075|rs5875431|rs573769822|rs72873921|chr6:33061101|chr6:33061107|chr6:33061112|rs73415247|rs5875434|rs67475104|rs9469327|rs76589166|rs3179779|rs58063871|rs9357156|rs2856830|rs3135022|rs34544512|rs3097670|rs1431402|rs3135024|chr6:33079835|rs3097671|rs3130169|rs17221073|rs3128959|rs1126504|rs12722013|6:33048460_T_C|rs1126511|rs12722022|rs1042133|rs1042151|rs1042153|rs1042169|rs928976|rs9501248|rs7772134|rs9277362|rs9277413|rs9277417|rs1811359|chr6:33085667|rs9277470|rs1042488|rs9277535|6:33055196_TC_T|rs58649023|rs9277567|rs3117224|rs3117221|6:33062036_ACAGATGTAATTGGTT_A|rs9277572|chr6:33096616|rs3117214|rs2894316|rs2395329|rs3117246|rs3128921|rs111630162|rs3117240|rs114942335|rs910320|rs872956|rs742870|rs3130216|rs3130218|rs9380342|rs6937034|rs59968964|rs115311892|rs28744292|chr6:33129367|rs3116997|rs3116995|rs6901663|rs6901855|chr6:33131555|rs138287901,rs9282439|rs139082775|rs778992481|rs3116964|rs9277921|rs3129205|rs3130162|rs141888579|rs115161131|rs73408005|rs73741509|rs2855440|rs2855437|chr6:33171178|rs2855434|rs2071025|chr6:33176171|rs776656481|rs144092339|rs113790335|rs748546166|rs9469382|chr6:33225587|rs77206300|rs9277952|rs59473078|rs469064|rs2282850|rs3130259|rs73741554|rs144706539|rs34132052|rs61739590|rs2071889|rs3135409|rs3135408|rs2282851|rs9280403|chr6:33313019|rs45583737|chr6:33322154|rs1192511635|rs9277992|rs3135377|rs2395170|rs9270022|rs28366266|rs9273508	Ferkingstad_2021_NatGen|Sun_Nature_2023|Eldjarn_smpnorm_Nature_2023|Eldjarn_nonnorm_Nature_2023|Sun_finemapped_Nature_2023|Dhindsa_Nature_2023|Pietzner_2021_Science|Gudjonsson_2022_NatComm|Pietzner_2021_NatComm|Zhang_2022_NatGet_EApop|Suhre_2017_NatComm|Sun_2018_Nature|Repetto_2024_NatHumBehav|Katz_2021_Circulation|Koprulu_NatMetab_2023|Zhang_2022_NatGet_AApop|Niu_NetGen_2025	P23515|Q13740|P29474|Q8J025|P99999|Q96GD3|Q29980_Q29983|O95445|Q15109|P43628|P53634|P35247|P78423|P43627|O14836|P30533|P29017|P51688|Q8IZF2|P01374|O60469|Q04609|Q9Y2I7|P04439|P01732|P01903|P24864|P37023|P48730|Q6Y7W6|Q13291|P61769|Q6UX71|Q15517|Q9BZR6|Q92574|Q969V3|Q12866|Q5JS37|O43699|Q96LC7|Q12933|Q07954|P20023|P01730|Q8IUN9|Q9H3G5|P55008|P17050|Q6UXB4|Q8NHJ6|Q99731|P21757|P78556|P78410|P20273|Q6UWR7|Q12888|Q9UH03|P22455|Q9UKS7|Q8WWQ8|Q9NY59|P04070|P40933|O75071|P13747|O75509|Q9NZK5|O75718|P35968|O43752|Q16270|O00584|O43927|Q14554|O43524|Q13938|P17643|O60476|O75688|P43489|Q96EB6|P32942|Q13443|P12544|P06401|Q06643|Q9H8J5|Q99435|Q7KYR7|Q9Y4C1|P04180|P01589|B1AKI9|Q6UXH9|Q5T2W1|P21854|Q99665|O15496|Q92185|Q8NCC3|Q8IX05|Q9H832|O15263|P12872|O60232|Q92982|P07711|O95727|P36941|Q8NHL6|P26010|P09341|Q8IYS2|P02787|P16871|P08069|Q9C0A0|Q496F6|P29460|P51161|P06681|P14207|A6NHS7|Q08629|P22105|Q9UPY8|P29459_P29460|P04233|A6NDB9|O95793|Q9BY41|Q15102|Q12918|Q9UBM4|P14649|Q6DN72|Q7Z460|O15078|Q96GG9|O43396|P22897|Q15014|Q9UMX5|P47813|P06727|P12004|Q9H5V8|Q07654|O75534|Q92765|P41439|P19876|P42658|P06127|Q9HC57|P62834|O95467|Q13017|P02760|Q13421|Q96H15|Q96GW7|Q13261|Q9H0R8|Q01344|P53384|Q9Y5K8|Q9Y336|O60701|P26718|O75594|Q8N4E7|Q96AE7|P07911|O75054|Q9UIW2|O60741|P12034|Q9UNA3|Q9NPF0|Q12864|P01583|P20711|P14902|Q93033|Q86SF2|P25445|P00390|P10144|E2RYF7|Q96J42|Q9Y4Z0|O14594|O60506|P57730|Q9HCU0|P43631|Q9BUT1|P10145|Q99616|O00451|Q5JTV8|Q96JJ6|P11717|Q9H3S1|P78333|P39059|Q9BPX1|Q8N687|Q01151|O95994|P18754|P0CG37|Q6P4E1|P19474|O95502|P12830|P15514|Q16651|P35318|Q9Y258|Q9NZS2|P09603|P0DJD7|P05451|P22079|P13500|Q9NZC2|P07204|O15467|P43629|Q9UBU3|P14091|Q8WTU2|P37173|P01350|P00734|Q495A1|P06276|Q96ID5|P28908|Q08345|Q92692|P41271|Q9ULC4|Q9BYJ0|P09093|Q9Y6Q6|O43866|P56470|Q9NRM6|P32971|Q99717|Q9HBB8|Q16769|O15444|Q06141|Q9NQ25|Q9NXH3|O95274|O14791|Q07011|Q9UKU9|Q12884|P15086|O43505|Q9BXJ0|Q02747|Q9Y4X3|P22748|Q9NUW8|P01008|Q13867|Q92956|Q9UIM3|P50995|Q9Y6N7|Q96NZ8|Q99969|P19438|Q15582|Q92597|P58294|Q92752|Q8TCT1|P16233|P40313|P20333|P15085|Q9UBR2|O60575|Q99895|P20851|Q07325|Q9HCB6|P12104|O43493|Q9UQP3|Q96HD9|Q16719|P08648|Q9UJ71|Q05516|Q9H6B4|O60462|Q6UXD5|P24001|O95998|P50120|P27352|P55103|P27930|Q99075|Q9BQ51|O43278|Q9H6S3|Q99983|P29317|Q93091|Q8WVV4|P07098|Q8IXM2|P21980|Q9UKY0|Q15116|P58499|Q9GZN4|Q8TE77|P43234|P06734|Q9NS68|Q6UX15|Q99062|Q68DV7|P17538|Q8IWT1|Q9UKR3|Q6UWK7|P07858|Q8N386|P08913|O15294|P22301|P23634|Q9NPB3|P42681|Q14213_Q8NEV9|P40259|Q9H867|Q86WV1|P09455|Q9H741|P38935|Q13277|P07225|Q8WZ42|Q13114-2|Q03405|P05549|Q12968|O00401|P13236|O00253|Q9P013|P17927|Q9ULR5|Q93062|P0C7M8|O14904|Q02641|O95166|P78325|Q6GTX8|Q9Y6Y9|Q96BJ3|P02654|Q8IUK5|P78317|Q9Y275|Q9HAN9|P02778|Q9NRJ3|P32970|P07998|P24394|P21579|P07942|Q5FWE3|P21741|P00751|O77932|Q9BXN2|Q12774|Q92832|O00602|O60243|O14625|P24592|P13987|O00425|Q9UJZ1|Q9BQE9|P07333|P10646|P05231|Q19T08|P01222|Q9Y2J4|O00585|Q8IYS5|P20042|O00567|P51687|P22528|O95670|Q96LA6|P28222|Q96IY4|Q02223|Q58EX2|Q16623|P51801|P59282|P98164|Q6UXL0|P49757|Q15818|Q5F1R6|O14841|P78352|P42081|Q9NPY3|P17655|Q96AT9|Q9Y285|O75475|O75792|O95407|Q96I82|Q8N967|Q6UWS5|Q9NZQ7|P16035|J3QR46|Q14005|Q9P0V8|Q96AW1|P01906|P0C0P6|P17540|Q99727|Q13753|O60235|P01031|P13591|P08887|Q6UWY2|P07766|Q9UM47|O75829|P02741|Q96KC2|P27658|Q96HD1|Q6UWD8|P12429|Q92793|A4D1S0|O43617|O00292|Q9UKW4|P61081|Q9HDB5|Q8WVQ1|P15529|P41235|P60604|Q9NQ30|Q9UNA4|P02461|P05107|Q9H819|Q7Z408|P12272|O00626|P49720|Q99784|Q14512|Q92874|Q9UK76|Q9BXN1|P63146|Q04721|Q9ULK6|O14558|Q6P9G4|Q63HQ2|Q9UHA4|Q14641|O75446|P24310|P10147|Q9GZX6|Q8N423|P51671|Q86SS6|Q9UKZ9|Q9BXA7|Q9BQD7|Q8WZ75|Q8WVN6|P0CAP1|Q9UBG3|Q08431|Q9UQV4|P35219|O60449|Q8TD46|O60880|Q9NQ66|P35916|Q9BZE9|Q9UMR7|Q14393|P27918|Q9Y3P8|Q14116|O94779|P05187|O95777|Q9BQI0|Q9UEW3|Q02763|P09601|Q8TD06|Q13145|P33681|Q9NY25|Q9BXD5|Q9Y6U3|P19320|O43739|P16234|P40121|Q96RD9|Q13241|P20718|Q99674|P14778|P61916|P01375|P48960|P22749|O14793|P21810|P17936|O60911|P20061|P26951|Q92820|Q9Y2Y8|P02452|P08697|P01130|P0C0L4, P0C0L5|Q16549|Q6P9F5|P08185|P00740|Q9UHX3|P19021|P03952|P03951|Q9HCK4|P32320|P05305|Q8N539|Q8NFS9|O60667|P18627|Q9HBG7|Q9NQ38|P15291|P43026|P50281|Q96LT9|Q9UNW1|P02768|Q8IZF4|Q7L7L0|P20138|P15813|O95185|Q9HBE4|Q3SXY7|Q8TC27|Q96ES7|Q9NZ53|Q8WZ79|Q92547|Q9UIF7|P20396|Q6EIG7|O75973|Q8NBI6|Q6UXM1|P36551|O95479|Q5TGJ6|P18850|P12259|P10153|P49006|Q96PQ0|P55289|P09238|P41221|Q9H2X0|Q14435|Q14114|Q5QGZ9|O14548|P63027|P20800|P02808|Q2M5E4|Q9Y653|Q9HD43|O00587|Q9BQI7|P59665|P01210|Q9NVV0|Q8IXQ5|Q16762|Q14624|Q8IXA5|Q8N668|P10253|P0DJI8|Q08188|Q9P0K8|Q9Y644|Q14507|P09669|Q9ULB5|P31350|Q13951|P56704|Q14012|O76095|Q6NS38|Q96RL6|Q9BXS0|O00418|Q9Y2V2|Q13561|P55735|P23142|P61812|O75787|O75015|P47972|Q86Y01|Q9BQT9|Q5T653|P67870|Q9BY84|Q16853|O75830|Q10472|P08174|Q9H2A7|Q9H0H5|O60486|Q9NQ60|Q8IZI9|Q9UHD0|Q5KU26|Q9Y2W7|P02818|Q14956|Q10588|Q14C87|Q8N8N7|P98160|P55055|O60516|Q9UP52|O43150|Q9Y5E7|Q96IQ7|P01033|P07992|P55287|P04004|P01189|A1L170|O00462|P55808|P40199|Q9BTE7|Q8IYW5|P02786|P55083|P07602|Q7LFX5|Q9C0C4|Q15303|Q5S007|Q9UJJ9|Q6NUJ2|P28066|Q99523|Q05315|O14917|Q9NQT5|O14818|P09467|O75326|P23467|Q2TAL6|Q8WU66|Q96A98|Q8WWZ1|Q9NRY6|P46952|Q96KG7|Q9H7Y0|Q14242|P13796|Q2VWP7|Q9H4A9|Q9Y581|P07306|O14960|P09668|P51580|O75962|Q16552|P35900|Q9Y287|P50897|Q8TAT2|Q9UGT4|Q9Y4P1|Q9NPC3|Q969E3|Q9UN72|P00492|Q5T2T1|O75629|Q9Y371|P07492|P09848|Q9NZ45|P78324|Q8WXD2|Q15526|O43704|P47992|Q9UQQ1|Q9BUB7|O15031|P13725|Q14392|O94856|Q13444|P52797|P05186|P08138|P11142|Q92911|Q9UN42|Q8N743|Q15759|Q9Y4C0|P51814|Q9UHN6|P04626|P02656|Q8IWV2|P24158|P42702|P21217,Q11128|P21217_Q11128|Q96PJ5|P20810|Q9UN74|Q86Y29|Q15738|Q9NZC4|P28827|Q16555|Q14002|P50895|Q86VW1|P21754|P04141|Q9Y5H3|P11279|Q9Y4C8|P06850|P52292|P05164|Q8IU54|P27707|P20591|Q99726|P11473|Q9BYH1|P31321|Q8NEX6|O75815|Q9NUL3|P51512|Q6ZRI8|P26572|Q8N6K0|P04003|Q12923|Q7Z601|Q9H1C4|Q96QV1|Q9NPF2|P22735|Q99985|Q96D05|P57087|Q86WK6|P35442|P30304|P14923|Q92854|Q9HDC5|Q96MU8|Q9UK23|P41732|Q86SJ2|P62306|Q6ZMJ2|P01241|P52741|P78396|Q9H2E6|P35590|P49863|P62888|P16435|Q13247|Q8WWZ8|P49023|O15165|P25440|Q8NBJ7|O95544|P00747|P48594|P0DJI9|Q5T1S8|P05113|P05455|Q969J5|Q8NBQ5|P51692|P53350|P17022|P27487|O43424|Q9NX40|P04035|P08263|O14683|P05062|Q9BUP0|P07359|Q96PH6|P60903|Q96R05|Q12836|P08571|Q12904|P58340|P31415|Q8WWK9|P20933|Q9Y3E5|Q7Z4V5|Q8IUW5|P17931|Q9H999|Q9Y496|Q9Y661|Q07021|Q9UHF5|Q9Y3A3|P01160|P10909|Q08116|Q6IB77|P08684|Q9UQC9|Q6UXG8|Q8NBS9|P01591|P13667|O76064|Q9H4F8|Q8NFU4|Q8N6T3|P47874|Q9P287|P61964|Q8NEQ5|P00918|Q8N6P7|O14763|Q8IZW8|P78540|P16870|P98077|Q9NP84|Q05397|P30838|O43474|P57086|Q16568|O95271|Q9BVV7|O60925|Q14651|P01859|Q9BVJ7|P41161|Q6UXQ4|O00559|Q96FQ6|P52799|P29536|Q6Q8B3|P22676|Q86VB7|Q8NDI1|Q9BWV2|P14151|Q8WWV6|Q9H6D8|P00451|Q86XI6|P05019|A6NM11|Q9NR28|Q86VK4|Q9Y4K0|P60059|Q08830|P04818|Q8TDQ0|Q02221|Q9H1F0|Q9NP95|A4D1T9|O95297|P51513|Q96J02|Q8N474|P00533|P16112|Q9HB63|O00762|Q9Y3Q0|Q9Y5U5|O95972|P0DMV8|P07237|Q13114|Q969G6|P20366|O95319|Q15399|Q96N21|P48775|Q03692|Q8N2S1|Q8WTT0|P09960|Q9Y4P9|P00519|Q8IWI9|Q0P6D2|Q15762|Q8NFL0|O95696|Q6JVE9|P18564|O43251|P17096|Q9Y219|Q9NYX4|Q5VUB5|P15018|Q96P16|Q6X784|Q8NFZ4|Q8NET1|Q14943|Q9UKD1|Q86T24|Q8N5G2|Q08945|P38919|O75715|Q9ULS5|Q96CA5|P40394|P36268|Q09028|Q9H6E4|P0DMV9|P09496|Q9NPA1|Q9NX62|Q9NPI6|P60981|O60939|Q86XP6|Q86UW8|O14807|O15427|Q9UKA1|Q14995|Q9UNP4|Q8WYQ4|Q92508|Q99519|P12643|P43246|Q8IZS8|E0CX11|Q92186|Q9BQF6|Q30KQ5|P31937|O60242|P05015|O00206|A8TX70|Q6ZN44|Q7Z4H4|P49961|Q9UJW3|P02675|P06748|Q9BS86|Q9NZA1|Q92823|Q9BX97|O43915|Q7Z6M3|Q9NS98|O00499|P43166|Q9UBV8|Q6UWU4|Q9P0G3|Q03393|Q9UKJ1|Q9NPR2|O76093|Q9GZM7|P32455|P02748|Q9UHP7|O95363|P40198|Q13616|Q01968|Q9H1M3|Q8IZA0|P43360|Q9UBN6|O95990|P03372|P54108|Q9Y253|P17027|O15503|Q92562|O75888|Q13231|P00736|P33151|Q6ZMH5|Q9Y5W5|P17174|Q9P232|Q96I15|P80162|P10721|O75882-2|Q9UBR1|P21860|P13929|O14798|P13473|Q86UW9|P07949|P26842|Q9NXV2|P04179|P12724|Q53H47|Q9BYF1|P49747|Q2UY09|O43240|P43652|Q8TE58|P19440|Q9NQ79|P62760|P16066|P10070|Q9P0J1|Q9H171|P46060|P43378|Q16322|Q9Y5G3|Q9ULI3|P21802|Q8N7C0|Q99217|O00214|P15927|P20340|O15335|Q8NC42|P55773|P55058|O76038|Q9BZZ2|P07148|Q08334|P22102|Q6NUS6|P20062|Q08708|O95841|Q14246|Q16620|O43897|P39687|Q16828|Q10471|P00374|Q9BSW7|P56159|P28698|P15509|Q9Y5L3|Q96EU7|Q9NR34|Q9GZN6|Q9NVH1|Q9HCY8|Q16629|Q8N1E2|P09958|P15260|Q9HBE5|P10600|Q6UXF1|Q14213,Q8NEV9|P08311|P45379|Q14574|Q9Y4D7|Q8IU57|Q6IN85|Q5DX21|P23763|Q9UPZ6|Q969V5|O43561|P11684|P56279|P10109|O75356|P20701|Q99707|Q8IZP9|P50591|Q13093|O60749|Q16790|P13686|P00748|O60635|P48304|P34096|Q9UJ70|P35228|P63098|P36888|P58546|P39900|P49771|Q9BYZ8|O76076|P16671|Q96RJ3|Q9UGN4|Q12860|A6NLU5|P10645|Q7Z5L3|Q96LA5|Q9UHF1|P48052|Q8N149|P62166|P01270|O60245|P23471|Q16288|P10747|P00325|Q99574|P52943|P15311|P12955|P09874|Q13822|Q8IY31|P0C862|P13611|P24530|Q7Z5R6|P48740|Q6NT46|Q9HAV5|Q6GMR7|Q8N2G8|P01880|Q6ZW49|Q9H4I2|P48058|Q96AD5|Q8NBJ4|P15328|Q29980|P05129|O75022|Q8TAD2|P42772|Q9NNZ3|Q8WZ59|P19801|Q9UEF7|Q9Y2C2|P78536|Q8N556|Q8N7C7|P24071|O15389|Q9P2E7|Q08ET2|P23229|Q14160|Q9H3K6|P02745|Q8NET8|Q6EBC2|Q8N8S7|Q5TBC7|P48165|Q86T26|Q9NX58|P28065|Q92506|Q92496|Q8TC36|P20742|Q6PCB0|P35754|O43736|Q6UWF3|A1A4F0|Q8IZU9|P01303|O75506|P49721|P25789|O00548|P98179|Q29983|O43854|Q9UBS3|P29762|Q86UP6|Q8TB22|Q08499|P13942|Q9H3T2|Q9UK05|Q96T91|Q9P0T7|O75144|P28799|P0DOY2|O14788|Q14108|P15907|Q99538|Q9H773|P49903|Q9UJQ7|Q86VR8|O95461|P42785|P48723|Q9UHA7|Q6UWL2|O15533|P17568|A0A087WSY6|Q6MZM0|P01861|P01857|P78563									PSMB8|PSMB9|TAP1	1|1|1
prot.2587	P39748	FEN1	Flap endonuclease 1 (FEN-1) (EC 3.1.-.-) (DNase IV) (Flap structure-specific endonuclease 1) (Maturation factor 1) (MF1) (hFEN-1)	trans	chr6_31966055_C_G	6	28966055	34966055	yes	31966055	C	G	0.132934		1418	0.575677	0.05	121.97	27.6289												exonic	3	replicated locus - protein association	rs2523679|rs3131618|rs2516517|rs2523676|rs2523675|rs2518028|rs138364997|rs9267133|rs2244839|rs9688839|rs3828886|rs71563338|rs34346286|rs3131643|rs35003446,rs369198145|rs115363051|rs3021366|rs2248372|rs181232777|rs749225201|rs2516508|rs2523710|rs2523708|rs3132470|rs3094011|rs143439747|rs141874749|rs2905736|rs55912244|rs9368695|rs200587233|rs9267235|rs9267243|rs34029118,rs376228638,rs9281499|rs1052416|rs113551020|rs150971914|rs140543080|.|rs2253040|rs113239947|rs2516411|rs557297301|rs9267352|rs77805999|rs2516408|rs41293860|rs1295215233,rs763285447,rs41283918|rs9469017|rs6922431|rs3094005|rs2534674|rs3134896|rs371143509|chr6:31498818|rs12661658|chr6:31501083|rs3095233|rs116226697|rs2516428|rs145647352,rs28751333|rs28831701|rs111872454|rs2855811|rs2534660|chr6:31504567|rs191346397|rs2855815|rs200411452|rs3130616|rs3134900|rs3087326|rs3093953|rs41273040|rs11509487,rs138314754|rs34795056,rs71552062|rs755307638|rs145062405|rs9267429|rs2246618|rs2516399|rs2516494|rs377744692,rs57661074|rs377744692|rs2844495|rs62397979|rs17200698|rs9267454|rs3132455|rs3132454|rs9267463|rs6924459|rs41293911|rs3093988|chr6:31524772|rs371057913|rs751308121|rs139534511|rs11796|rs9267484|rs71563350|rs2239525|rs2239527|rs3130629|rs2239705|rs2071592|rs117997480|rs574333462|rs150284828|rs6916921|rs6929796|rs758185254,rs796791162,rs9279350|rs3093949|rs559635823,rs746945466|rs73396237|rs2857710|rs4947326|rs1299357154,rs141486501|rs1256321095|rs777622854,rs9279358|rs2844482|rs746868|rs2229094|rs2229092|rs1800610|rs4645843|rs3093664|rs1800628|rs769178|rs4647187|rs3093553|6:31551502_AT_A|rs7758790|rs7769073|rs9469027|rs2256974|rs13211368|rs986475|rs11575840|rs149339643|rs142675986|rs11575838|rs11575837|rs2736191|rs11575835|rs573608874|rs34744948|rs201476860|rs2844481|rs35160437|rs745952957|rs201183855|rs574628490|rs2857595|rs9267515|rs2736186|rs772339093|rs779495445|rs3130060|rs2471960|chr6:31613161|rs2844476|rs3132451|rs2736182|rs45593732|rs1458116845|rs201839011,rs756076899|rs1159363981,rs536685611|chr6:31620659|rs2844472|rs2260050|rs2260000|rs768015443|rs3130623|rs2736163|rs17207225|rs3130624|rs2736158|chr6:31634066|rs2261033|rs13716|rs2255741|rs7889|6:31606666_CAAAA_C|rs1077394|rs1052486|rs3130048|rs2242656|rs3117583|rs1277723335,rs368810397|rs2736201|chr6:31654245|rs1266078|rs805296|rs805264|rs113947529|chr6:31658768|rs34099572,rs9281546|rs148844907|rs805260|rs3117580|rs805258|rs805257|rs386699241|rs72850166|rs34218321,rs9281552|chr6:31678978|rs796571525,rs9279387|rs75509151|rs139631157|rs915653|rs805283|rs805273|rs555855080|rs1266071|rs34406901|rs9267546|rs805295|rs60149397|rs71552075,rs753062674,rs9281561|rs9469040|rs767358755|rs805284|rs11575849|rs778309272,rs796488915|chr6:31715950|chr6:31716428|rs405722|rs453098|rs11575845|rs28383872,rs764722981|rs407283|rs805305|chr6:31733129|rs400547|rs3131383|rs115204832|rs368205047|chr6:31739111|rs1306302626|rs71552079|rs409558|rs371177413|rs762452093,rs777610314|rs1249459840,rs869235847|rs551723987,rs59291719,rs72548020|rs28745894|rs707915|rs3828922|rs780475571,rs9279404|rs1251270142|chr6:31746953|rs780415766|rs150984307|rs3117572|rs113200135,rs9281572|rs9281573|rs9267560|chr6:31755337|rs149094043,rs765853448,rs780187089|rs3117574|rs61748589|rs2075801|rs1802127|rs28399993|rs34176746,rs370761786|-|chr6:31770571|rs1303398998,rs9281576|rs200555756|rs9469051|rs707928|rs707927|rs770912152|rs915652|rs915651|rs743399|rs1351372445,rs9279419|rs4713488|rs75518884|chr6:31796713|rs1438313367,rs571521894|rs11555256|rs1266153446,rs9281580|chr6:31799890|rs35364088|rs763639738,rs9281582|rs12212242|rs73400280|rs1379649052|chr6:31804771|rs760078516|rs1179839069,rs9281584|rs756240614|rs151061838|rs774699924|rs2227955|rs2227956|rs7757496|rs115333512|rs562047|6:31783863_G_C|rs1265947|rs139669454|rs1455006431|rs6457452|rs144223778|rs757877151|rs565599|rs3115674|rs7765136|rs34799020|chr6:31832870|rs72548024|rs79928938|rs2471980|rs373261870|rs35137048,rs530794541|rs115238300|chr6:31840771|rs3130479|rs761019486|chr6:31847600|rs28895017|rs181412562|rs2021007|rs2736429|rs17201319|rs541888478|rs554521320|rs141995297|rs622076|rs766152298|rs34712643|rs756193196|rs373597058|rs515688|rs879109086|rs613165|rs34597928,rs9281617|rs542418|rs521977|rs62395845|rs9267653|rs614008|rs146535109|rs9267655|rs573098|chr6:31874113|rs73404118|rs2736428|rs114400264|rs9267659|rs41267086|rs9461728|rs775955692|rs74434374|rs142755148|rs652888|rs189952157|rs113973079|rs202183742|rs2844457|rs3130680|rs115062572|rs7887|rs2844456|rs574200548|chr6:31898643|rs764018260|chr6:31901958|rs558702|rs2763982|rs5875339,rs879912947|rs66804014|rs1343892755|rs1297982093,rs767061675|chr6:31907580|rs112057082|rs6457457|rs622871|rs34059180,rs370663649|rs113421621|rs112027987|chr6:31912860|rs34465217|rs532086|rs147277810|rs2844452|rs111329206|rs564796885,rs767601971,rs9279453|chr6:31917608|rs150771746|rs150739717|chr6:31917615|rs3128759|rs115009784|rs183369193|6:31891491_C_T|rs9267677|rs17201417|rs2734335|rs35852616,rs9281627|rs556679|rs3020644|rs9332704|rs7746553|rs9283893|rs9332708|rs533323885,rs9279455|rs527924764|rs147906938|chr6:31931263|rs7767526|rs9267680|rs41290359|rs3128760|rs144585235|rs184265581|rs181063261|rs1480490671|rs114820183|rs115277907|rs373292678|rs1252372987,rs9332736|rs572361305|rs9332736|Affx-52368614|rs757946700|rs9332739|rs548102461|rs369051082,rs9332721|chr6:31936952|6:31904729_I_D|chr6:31936953|chr6:31937206|chr6:31937207|rs1042663|rs2507953|rs571211991|chr6:31938468|rs1962730|rs1962728|rs7772063|rs7754520|rs78593564|rs550605|rs653414|chr6:31939510|rs497239|rs9332741|rs764170085,rs9281643|rs1290538481|chr6:31941814|rs1265905|rs609061|rs2242572|rs547154|rs142243595|rs759686467|rs775781518|rs9332730|rs4151648|rs4151667|rs12614|rs641153|rs1048709|rs776923159|rs4151669|rs4151651|rs537160|chr6:31948708|rs541862|rs2072634|chr6:31949779|6:31917557_D_I|rs4151659|rs45484591|rs1270942|rs4151671|rs4151672|rs760070|rs550513|rs2072632|chr6:31955452|chr6:31955454|rs200708785|rs34140409|rs762634958|rs1265906|rs9267785|rs403569|chr6:31957103|rs114969413|rs80082277|rs149614139,rs373606295|rs17201466|chr6:31960371|rs438999|rs2280774|rs35664695|rs429608|rs401775|rs444921|rs406936|rs492899|rs9296004|rs568828756|rs454212|rs10646736,rs67829894|6:31935284_I_D|rs453821|rs45451301|rs759922440|rs3911893|rs34241101|rs410851|rs449643|rs474534|rs45531831|rs45534831|rs17207867|rs41267118|rs115085021|rs389884|rs387608|rs2284179|rs11404431,rs543182385|chr6:31974279|rs1187782883|6:31942056_CA_C|rs377370|rs1173706659|rs41315812|rs28381640,rs796695987|rs2734326|6:31943585_T_C|rs539334816|rs187161887|rs1738434|rs547921|6:31944320_A_G|6:31944426_G_T|rs550671|6:31944593_C_T|rs375784544|rs114492815|rs193114370|chr6:31977338|rs551133920|chr6:31977453|rs144828902|rs6941112|rs391165|rs389883|rs389512|rs116196017|rs35227293,rs70990293|6:31948421_I_D|rs536264|rs663430|rs663010|rs662097|rs3128762|rs2894231|rs149150903|rs200946182|rs201969273|rs17874654|rs395976|rs441000|rs3128754|rs374969724|6:31972081_G_C|rs28361032|rs200697214|rs28361033|chr6:32006121|rs3891366|6:31973973_G_A|rs1079995|rs28361034|rs372243441|rs9501393|chr6:32007072|rs41315832|rs28539678|rs1260456133|rs1332497796|rs185107166|rs28573154|6:31976549_G_A|rs9501394|rs9501600|6:31976899_C_T|rs79770049|6:31977493_C_T|rs200995579|rs149101418|rs28361039|rs777716192|chr6:32013470|rs201365886|rs141694893|chr6:32015223|rs150655543|chr6:32017767|chr6:32017918|chr6:32017941|chr6:32018133|chr6:32020178|chr6:32020458|rs3128764|rs23781|rs146110995|6:31994535_T_C|rs200283861|rs451637|rs2228296|rs201773559|rs406658|rs199786664|chr6:32029576|rs12526327|rs2023615|rs564120245|rs148349653|rs2854855|rs143082578|rs150602594|rs437006|rs760069|rs406019|6:32004917_G_T|rs431204|rs150223621|rs4713496|rs113720465|rs2142037|rs396458|rs144747786|rs3130676|chr6:32038115|rs3130677|rs6470|rs6449|rs114414746|rs6450|rs6451|chr6:32039027|chr6:32039081|rs6474|chr6:32039119|rs6458|rs6459|rs6465|rs6472|rs6461|rs200005406|rs6447|rs562025438|rs451652|rs7774739|rs6920540|rs144415985|rs370343765|chr6:32042402|rs17421133|rs7742632|rs1135809|rs4713498|rs4711283|rs2856451|rs2395085|rs2894232|rs397948|rs200395792|rs375375234|rs373640|rs62402693|rs41267126|rs2856448|rs148702503|rs61737606|rs9267795|rs41270450|rs60738846|rs182953657|rs187862025|rs566758495|rs115521560|rs41316748|rs149492184|rs34562262|rs11969759|rs61745355|rs9469077|rs150622545|rs545295609|rs12524441|rs394439|rs1009382|rs145920729,rs369804383|rs879347613|rs204886|rs2239689|rs9267797|rs12195671|rs775801482|rs9469079|rs204883|rs1265889|rs3117189|rs149896074,rs9281647|rs1150756|rs116317248|rs1150755|rs10694435,rs35034919|chr6:32071578|rs3130286|rs204878|rs780447397|rs1219755116|6:32045874_I_D|rs112578661|rs17201560|rs1150754|rs61910712|rs77874906|rs191791016|rs137893789|rs201647307|rs142674470|rs1150753|rs33977838,rs569428308,rs772637044|rs750851778|chr6:32092690|6:32060467_I_D|chr6:32092704|rs779333369,rs9281649|rs17201602|rs41270458|rs17421624|rs11344952,rs1234578972,rs758126928|rs371249751,rs572735132,rs72548029|rs116298992|chr6:32101077|rs58601681,rs71536110|rs71536110|chr6:32101588|rs41268896|rs200907219,rs375333926|6:32071199_TC_T|rs4711286|rs518287|rs145249614|rs186338596|rs393544|rs411337|rs1269852|rs13196724|rs8111|rs8283|rs145410874|rs148223868|rs141187406|rs368729287|rs2228628|rs204888|rs1277784714,rs755845068,rs9279489|chr6:32123227|rs143209442|rs204893|rs28732177|chr6:32134759|rs547667218,rs9281654|rs1415069046|rs71565309|chr6:32138879|rs3096698|rs3134962|rs421602|rs3134953|rs796726761,rs9279495|rs204999|rs3130277|rs3130279|rs205002|rs9267808|rs9296009|rs143504217|rs9281658|chr6:32151952|rs192471087|chr6:32151953|rs1053924|rs540663952|chr6:32155584|rs71536113|rs3134603|rs147191051|rs1214191656|chr6:32159453|rs41268908|rs9267812|rs35907491,rs537483446,rs9281663|rs138454565|rs9267813|rs9469087|rs141243642|rs114004994|rs115344295|rs78006509|rs746373265|rs57409105|rs3134943|rs41270464|rs181811810|rs114564020|rs9391855|rs2070600|rs169504|rs204995|rs204994|rs204993|rs2022059|rs114902592|rs176095|rs204991|rs45592033|rs41270468|rs115418659|rs145181947|rs3134942|rs151002670|rs775089646|chr6:32205564|chr6:32205565|chr6:32207633|rs70990301|rs1205863380|rs149001409|rs2854047|rs16869834|rs143871036,rs9281674|rs2395102|rs3134798|rs17201763|rs438475|rs138150766|rs2256594|rs429853|rs8192589|rs201261317|rs8192585|rs715299|rs443198|rs434841|rs2854048|rs8192565|rs114948148|rs2267644|rs1491185154,rs868740034|rs371020|chr6:32226250|rs482759|rs151234476|chr6:32228070|rs1371931041,rs869080380|rs3130297|rs1175759496|rs869182649|rs764852623|rs767498782|rs10456062|rs71536121,rs9281679|rs9267890|chr6:32234444|chr6:32236092|rs1251652020|rs549270|chr6:32237800|rs9267918|chr6:32238608|rs394038|chr6:32242446|chr6:32242474|rs3134935|rs9267947|rs9267953|rs17576984|rs3115574|rs9267995|rs9268026|rs188302747|rs3132931|rs200663261|chr6:32276332|chr6:32285947|rs9268149|rs139851507|rs17422797|rs537784877,rs5875351,rs773915636|rs563966984,rs771574293|rs28366178|chr6:32308957|chr6:32310748|rs9268199|rs9268208|rs9268219|rs6457541|rs9268228|rs536792400|chr6:32321581|rs9268235|rs57257463|rs511874|rs759777208|rs6913664|rs9268251|rs7451330|rs372368486,rs9281740,rs763579036|rs1003879|rs577645992|rs3129960|rs115378818|rs768497016|rs2143466|rs139457176|rs145758755|rs1319354304|rs758900177|chr6:32360384|rs6415128|rs3129938|rs147644176|rs1158362412|rs6651024|rs112540072|rs28986326|rs2073044|rs2076536|rs17202141|rs6913309|rs6913471|rs1967688|rs2281276|rs3117110|rs9461739|rs73729220|rs3117106|rs115532081|rs2395153|rs9268470|rs9268471|chr6:32386095|chr6:32391165|rs1143261|rs41521946|rs2076530|rs139776498|rs3117116|rs116522341|rs2294878|chr6:32400745|rs9268485|rs9268486|rs3129957|chr6:32401210|rs17208811|rs2076523|rs3806155|chr6:32405807|rs113012616,rs200976090|rs3806157|rs768744718|rs9268492|rs9268493|rs9268494|rs9268499|rs3763313|rs9268500|rs113104921|chr6:32411606|rs3129963|rs3129967|rs143325653,rs9281788|rs143325653|6:32382272_D_I|rs2006174|rs4959027|rs4959098|rs3135382|rs2227138|rs9268543|rs80032720|rs200607887|rs34757679,rs71773865|rs2395163|rs2395166|rs3135365|rs9268557|rs9268560|rs3135364|rs3135363|rs527288727,rs9281792|rs773024990|chr6:32423355|rs1307617744|chr6:32423359|chr6:32423378|rs3135356|rs28895026|rs9296027|rs28366195|rs3129843|rs9268581|rs3129849|rs3129853|chr6:32431149|rs9501624|rs3129860|rs3135334|rs5875372|rs2395175|rs1304024782,rs762806539|rs1201548489|rs1313251486,rs774405482|rs3129871|rs3763321|rs1289525083,rs139367632|rs9268644|rs534296380,rs9279659|rs3129880|rs3129882|rs3129887|rs9268659|rs8084|rs2239805|rs115317719|rs3135390|rs9268668|rs3129891|rs3135387|rs9469112|rs115406035|rs3135386|rs3135385|chr6:32448638|chr6:32448954|rs72850968|rs200185927|chr6:32449461|chr6:32449464|chr6:32449467|rs796123835|chr6:32449588|rs28895061|6:32419074_CT_C|rs13204265|chr6:32453022|rs3135383|rs28895126|rs3129897|6:32422722_T_C|rs749337890,rs9256944|6:32423528_TC_T|rs777071798|rs9268812|rs6457592|rs3039356,rs5875374|rs1547422|rs28732235|rs9268833|rs9268834|rs9268851|rs2395184|rs9268925|rs501942|rs3130618|rs2763979|rs9267671|rs522162|rs3132941|rs3135377|rs2395170	Sun_finemapped_Nature_2023|Sun_Nature_2023|Eldjarn_smpnorm_Nature_2023|Eldjarn_nonnorm_Nature_2023|Zhang_2022_NatGet_EApop|Gudjonsson_2022_NatComm|Ferkingstad_2021_NatGen|Suhre_2017_NatComm|Zhang_2022_NatGet_AApop|Dhindsa_Nature_2023|Katz_2021_Circulation|Sun_2018_Nature|Pietzner_2021_Science|Repetto_2024_NatHumBehav|Koprulu_NatMetab_2023|Pietzner_2021_NatComm|Suhre_MedRxiv_2024|Niu_NetGen_2025	P04439|O43699|Q29983|Q9H2X0|P01303|Q8NBJ4|Q29980|Q8NFT8|O00548|Q29980_Q29983|Q8NHL6|O00292|P02760|Q9P0T7|P61081|P40200|P14207|Q8N6K0|Q9H0H5|Q9BX59|P48775|Q8N4E7|P43628|P29474|P49913|Q9NS85|P05164|Q6UXB4|O43866|Q99435|P01374|O15151|Q8TB22|Q9HBE4|O14931|P28908|P01589|Q9UHA7|Q9BYJ0|P42702|Q13753|P05129|Q9HCB6|P55001|P50222|P32456|Q8WU39|Q6UXD5|Q9UIM3|O95445|Q08345|P55008|P01732|O77932|P51688|P12544|P51161|Q01344|P20718|Q9H3G5|Q96LC7|Q7KYR7|Q6UWR7|Q96SM3|Q8NHJ6|P78410|Q14554|Q96H15|Q15517|Q6DN72|Q99731|P01375|Q96RD9|P01903|P06681|Q15102|E2RYF7|P00751|A6NHS7|Q96GW7|P29459_P29460|P06850|P22301|O60462|Q12888|P21854|Q99895|P30533|Q9Y336|Q76LX8|P43627|Q02763|P29460|Q12918|Q9NY25|Q07654|Q96J42|Q02223|P26718|Q13241|P07711|P22105|Q9UBM4|P11717|Q16270|Q9UPY8|P20273|P02787|Q9H5V8|Q9UMX5|P50895|P06127|Q15109|O95777|O95971|O15496|P23515|P01730|Q6NUJ1|P36941|P08069|O00584|P43632|Q9Y6N7|Q99969|Q6P4E1|P53634|O60232|P78423|Q9NZS2|P01588|P61769|Q9P013|Q8IYS5|Q9Y4X3|P21980|O43278|P13747|Q8IX05|Q6UXH9|Q13443|Q9UJ71|Q07954|P43489|Q9Y275|Q13938|Q9NZK5|Q92765|O43505|P18754|P56279|P48730|O75594|Q9NZC2|Q13421|Q96NZ8|Q15818|P0DJD7|Q9BXJ0|P32942|Q15582|Q9NRM6|P07098|Q12884|Q8NCC3|P22455|Q07011|P27352|P13224|P04141|O15467|Q9UQV4|O75718|P26010|P19474|P40933|O60476|P29017|Q8N423|P04233|P43629|P01350|Q9NUW8|Q5JS37|P14091|P37173|P20340|P13725|Q15303|P14543|Q96ID5|Q08629|P78325|P58499|O75509|P55773|P50995|Q06141|Q9H6B4|P14780|Q9NQ25|Q16719|Q9UBR2|Q92820|O95998|Q16769|O15263|O95670|Q9UKU9|Q9UKS7|P39900|P15085|P04626|P22749|O95994|P15086|P10586|O95980|O60575|O00253|P19320|Q9Y2Y8|P10145|Q9NXH3|P21810|P07148|P35968|Q9UBU3|P41271|P15514|Q92956|Q92752|Q06643|P40313|Q6UXV0|P10144|P13500|P05451|Q92835|P56470|Q9Y5W5|P20333|P12872|Q9HAN9|Q12933|P24864|Q9UK23|Q9UQP3|Q53H47|P02778|P13929|P21757|Q9BZZ2|P63098|P09603|Q93091|Q15116|O43493|Q9GZN4|P13473|Q8TE77|P08697|Q05516|P29317|Q92692|P26951|Q8WTU2|O00622|P02654|P24001|P06734|Q8IWT1|P15260|P41439|Q07325|P00533|Q9Y6Y9|P0CG37|P17643|Q13867|P35613|Q8IZF2|Q2VWP7|Q13261|O94813|P32971|P09093|P02745|P12830|O00602|P09564|Q99983|Q99616|Q9UKR3|P04180|P43234|Q14773|P14778|P12104|P35247|P22079|Q9H8Y8|Q99717|P03951|O15335|Q68DV7|Q6UX15|P09919|P58294|P35318|P06276|P19021|Q9HBB8|P01130|P04179|Q99075|Q495A1|Q9BYF1|P16233|P00734|P50120|P02452|P27487|Q99062|Q9H8J5|O14836|P05452|P19438|P24071|P23467|Q9UMR7|Q9NS68|Q9BQ51|O60469|O76096|Q01151|P07204|P09601|Q9UH03|P01008|P10721|P07858|Q8NC42|P04183|Q6ZMH5|Q8IXM2|O95388|P17936|Q96IY4|Q9Y258|Q8WWQ8|P31350|Q99665|P13232|P16871|Q9Y4C1|O00401|O60243|Q16549|O14788|Q15155|Q6P9F5|Q04756|P80098|Q15526|P10147|P02771|P19876|O43805|Q13231|Q9UKJ1|Q15485|O43396|Q13017|O60880|A6NDB9|Q8IYS2|O95467|P53384|Q9C0A0|P09341|P23634|O75534|Q96LA5|P01591|Q14242|O60911|Q14213_Q8NEV9|P42701|Q14807|Q9Y240|A1L4H1|Q8WUF8|Q8NBJ7|Q96RJ3|O95166|Q9UHF1|O95841|P24158|P40199|Q08431|P13727|P35442|O00626|P08294|O43508|A6NFN3|P32320|P27930|O95633|O43240|Q9UJ70|Q8TCT1|O95274|P62330|Q496F6|Q8NDB2|O75569|O15444|O94979|Q9H832|Q9Y6Q6|Q9BZE9|Q08334|Q93062|O95727|Q12968|P14649|Q16653|P27918|P31431|P13284|P05231|Q9NYZ4|Q04609|P0DMV8|Q9HC57|Q92597|P00747|P23471|Q08708|Q8IUK5|Q86SF2|P37023|P20023|P17900|P42658|P48061|Q99574|Q9NRJ3|Q12864|P01583|P00390|Q8WYQ3|P48058|Q86WV1|O14625|O00585|P49862|Q14512|O60701|P62834|O00451|O14904|P25445|Q6UX06|O95502|P23327|O00182|Q03405|P11279|Q9UGN4|Q8NBZ7|Q9Y2B0|Q96GG9|P47813|Q15014|P0C7M8|P22897|Q7Z460|P08913|P0C862|Q5T2W1|P78556|Q92583|Q9NQ48|O75223|P07320|O95243|Q9BT88|P22894|P03973|O00559|Q08499|Q8IU54|Q6P1J6|Q6UX71|Q12866|O75071|P47972|Q16651|P33681|P01222|P18827|Q9HCK4|P48023|P20851|P48960|P09683|Q9UHX3|Q58EX2|P11474|P16562|P08887|Q7Z6M3|Q9H2A7|P15515|Q8TD06|P07942|P61916|Q8N386|O94779|Q13740|P35916|P40259|P05187|P40121|P06727|Q9UBG3|Q8TD46|Q9UEW3|P04070|Q6UXB2|Q96HD9|P08648|Q9ULC4|P26842|P17538|P22748|P01024|P13667|P20061|O95965|Q8IUN9|Q9H6S3|P19838|P19440|Q9Y2Z0|Q6UVK1|P13591|O95157|Q16853|P53805|Q8IWL1|P18564|P55145|P00748|P17050|Q9UKF2|Q13291|P51671|P05156|Q14393|O14793|P05546|Q02880|O60502|P07332|Q9GZY6|P00740|Q9Y2I7|P55058|Q9Y4D7|Q9HCU0|Q08648|P17693|Q30KP9|Q8TDQ0|P10600|P29320|P42830|P14902|Q9BU02|P56159|P0C0L4|P0C0L5|P15529|Q6ZRI8|P43631|Q8TCS8|Q2L4Q9|P0C0L4, P0C0L5|Q99519|P09958|P16035|O75015|P10747|P84085|Q92874|O15031|O00418|Q8WVQ1|Q7L0X0|Q96JJ6|P07864|P11498|Q6ZMB0|P55199|Q9BYW2|Q9ULZ9|Q02297|Q6IE38|P60604|O43617|P15509|Q96B67|Q9UKW4|P41235|P04090|Q10472|P15328|Q9UII4|O14929|Q6ZUB0|Q15797|P17174|Q13490|Q07960|Q9H7C9|Q9UBR1|Q9GZT9|P07355|Q96NA2|Q9NX58|Q7LG56|O75427|Q96MK3|Q8WVV4|P98082|Q92890|Q7Z4V5|P07359|Q9UKY0|P40818|Q01543|P27695|P50454|P49757|Q16881|Q96FZ7|P03952|P31994|O60447|Q96SB3|P49354|P10301|O75475|O43524|Q9BW04|P21860|P25685|Q93052|Q70626|P20042|P43652|Q9NQ79|O95793|Q6UWK7|Q14451|P13804|Q9Y2G1|O00214|Q9H4I2|O43281|P49675|Q9UQQ1|P16219|Q5JTV8|Q9HBU6|Q9UKF5|Q9HCJ2|Q5DID0|A8MVW0|Q96LA6|O43752|P16671|P07225|Q96EB6|Q92185|P40225|Q6IQ23|Q99941|P19801|Q9Y2C2|Q5J8M3|Q96EU7|Q5S007|B1AKI9|Q9NQ66|Q9BS26|P36888|P49771|P23229|Q13145|O00299|Q9NY59|Q9UBX1|P06401|Q9P0V9|O15116|Q6Q8B3|Q92988|O95866|Q96C10|P20711|Q92994|O76050|Q9UBP9|P55287|Q13651|O75477|Q9UM21|Q5TEA6|Q8NFB2|Q9NRA1|Q6UXB1|Q9NX40|Q15185|Q96LZ3|Q8N8J7|P29762|O15217|P78543|P35558|Q15782|P00450|Q9UK41|Q96C36|Q92617|P21926|P42773|P61952|O95249|B0FP48|Q9UJ37|P48739|P15941|Q96KB5|Q12962|O75695|Q7Z5R6|Q9ULL4|Q6Y7W6|Q9UQB8|P06858|Q8TEB7|Q9UHP3|P20783|Q8NBK3|P24310|Q9UKG1|Q92563|O75688|P13726|Q9UM47|Q49A26|Q93033|Q10471|Q92574|Q92982|Q13838|P58417|Q9UNG2|Q9NXV2|P78362|Q9NWQ8|P08185|Q6GTX8|O60609|P29622|P09326|Q9HAV5|P17405|Q01459|P08236|Q9BPX1|Q6UWD8|Q9BZD6|Q6UXE8|Q9H773|O14579|Q14314|Q8N6G6|P23141|Q9H900|P55107|Q504Y2|O60487|Q9Y5F3|P25440|Q8N554|P49221|Q9H3Q3|O95067|Q96BD6|P49760|O95168|Q01201|O15160|Q9NX74|Q96G74|O14867|Q9HBK9|Q8IWL3|P16619|P43359|P02042|Q6ZVM7|P51668|Q6UWI4|Q99999|Q13427|Q7Z7B7|O94906|P43403|Q99497|Q96KJ9|Q96GD4|Q06609|Q9UKR0|Q92876|Q8WV07|Q8TC92|P57771|Q04912|O75781|Q9H0T7|Q96LM9|Q9BQ69|Q8IU85|O75914|P08571|Q86Y97|O95396|P34931|P05090|O95399|Q15075|Q6UWJ8|Q92565|P98155|Q9NZH6|P35222|Q02413|P22362|Q8WWU5|Q0VAA2|P05408|Q6ZMJ4|P07951|Q6ZN66|Q5XG99|P54709|P17661|O43598|O00499|P52790|Q13356|Q8IW00|P21673|P56278|Q9HBL6|Q16875|P28907|P06576|Q9Y5U5|P07910|Q06136|P12036|Q9Y6Z7|Q6IB77|P07766|Q96L93|Q14129|Q8IY33|P49798|O00338|O60869|P12645|Q8IX19|P45378|Q6JVE6|P22087|Q9BX46|Q7L014|Q8NDV2|Q9H1Z8|P42892|O95238|O75355|Q8IWU5|Q9BY79|P46459|Q9NY15|O43687|P46783|Q14155|Q9Y225|Q6PDA7|Q01968|P26640|P24298|Q96HF1|P16284|P45973|P49961|O60512|Q9BZ29|Q9Y320|Q9UK00|Q9Y2R0|P43320|P49795|Q01826|P48067|P55286|Q6ZW49|Q9UHC6|O14653|Q6AZY7|Q13613|Q9Y4Z0|P19367|P17676|Q9Y3B2|Q8TCW7|Q8N539|Q9NP55|P04637|O75626|P45381|Q30KQ7|Q6UXN7|P27144|P43626|Q15286|P34820|O14757|P10966|P22466|O43781|Q8N335|Q86W74|Q8N967|Q6H3X3|P13928|P25786|Q13586|Q9UBH0|Q969Z4|O43692|Q5T6X4|B2RUY7|O75716|Q7Z6M1|Q96EP1|Q96MN2|Q96NI6|O15539|Q9UHQ4|A5PKW4|P02675|Q9UQ72|O14807|P05412|Q9P021|P49459|O75575|Q8NCW6|O15205|O43581|Q9NT68|Q8N3H0|Q08117|P51636|O15392|P30793|Q9NZH7|Q9H9A7|Q15080|Q9BUP3|P08311|Q07065|Q92952|Q9NZV1|Q9Y2D0|P55075|Q15399|Q9NSC7|Q96JX3|O43736|Q7Z7B8|P16949|P17813|Q00889|O43896|Q9P244|P52294|Q8N5K1|Q9H3M7|P53396|P06748|Q9UL15|Q6HA08|Q6MZW2|P08779|Q08211|Q9BS86|P55201|O95988|Q9NRC9|P01569|Q9ULW2|Q7LGC8|Q9H2X3|O60828|Q8N9I0|P01563|Q9UN67|P17066|P17022|Q5VTT5|Q5VZY2|Q8TDF5|Q99593|O00445|P43220|Q96BA8|Q6S5L8|Q7Z5L3|Q9UK85|P31025|O60506|Q9UPX0|Q96T91|P39905|Q5R387|P60468|Q9P286|O00443|Q7Z5B4|Q8WXI8|P78504|P01570|Q96KP4|Q9NUP9|Q99726|Q92620|Q16517|Q96RL6|A6NI73|Q96LT9|Q53FT3|P25787|Q9ULP0|Q9GZT5|Q13077|Q9NNZ3|O00204|B6SEH8|P00746|P46695|P07202|Q5VU65|Q0Z7S8|O75056|O60676|Q9Y561|Q99418|Q9H2M3|P10451|Q92838|Q8WU20|Q8N5Y8|Q6UWV7|P43307|P20963|O43761|Q16773|Q96N03|Q15375|P48060|Q13137|P61371|P12271|P46531|P05107|P00749|Q9Y5F6|P16519|O75899|Q96S42|O14732|P51809|Q92830|Q8NI38|O75106|O60938|Q8TCV5|P41182|P05161|Q07817|Q92833|Q6MZM0|Q96GD3|Q9Y279|Q9UBX5|O76027|Q9UHL0|Q9BXU9|O60218|P17540|P43360|P48745|O95990|P48736|P83859|P15169|O00462|Q13901|Q8N4V1|Q8TCY5|P35813|Q15653|P51808|P59665|Q9HD43|O75884|Q9NTM9|Q96FV9|Q96PQ1|Q8WU66|Q8IWT3|P11049|P19174|O14936|Q86UE6|P54278|P26368|Q07444|Q9NVH1|Q9P273|O14672|Q9Y639|Q8NDI1|Q16288|Q5TAT6|O94991|Q8TEF2|P20701|P41217|P14415|A6NGN9|Q15836|Q5SRI9|P54764|Q9UBX8|P09382|Q9HC56|Q01973|O15394|Q9C0C4|Q9P2E7|Q8WZ73|Q9NPC4|Q14982|Q16620|Q8N3J6|P07492|Q5VUB5|Q9P121|P01137|O14994|P36507|Q6P4F1|Q16623|O95672|Q96EC8|P55291|P51665|O94768|P35225|Q11201|P06213|Q9NQS3|P12319|O15270|Q86VH4|Q9P0B6|Q04721|P07947|P19784|Q9UJK0|Q96A58|P27037|P30042|Q9UNH6|P32856|Q9Y2T1|Q969G6|P08684|P01286|Q16890|P08729|P56937|P06126|P51460|Q6UWE3|Q07157|Q86UU9|P32927|Q9Y657|Q9UBB9|P49720|O43570|Q8N6P7|Q9BV40|Q12905|Q4G148|Q8NBQ5|Q8N8Q1|Q9Y371|Q7Z692|P08922|P12955|Q8N8N7|Q6ZMC9|Q9UI08|O60565|P06400|Q9NVV0|P09429|Q30KQ4|Q15628|O43663|Q9H7X2|P07992|Q9C000|Q96LW7|Q9HAU4|O75324|Q9NZU0|O43521|O14548|Q9H2C0|Q9H7L9|P58743|Q9NVM1|O75830|Q9NPB0|P84101|Q9P0G3|Q9NS71|O43557|P41732|Q99674|Q16527|O95407|Q9C098|P51114|Q9UPW6|Q6UWS5|Q9NY97|O14965|Q9H8L6|Q8IZF4|Q9H074|O14686|Q9UHY1|P58401|Q13257|P05230|P39748|P60033|P35080|Q9Y6D9|Q8N912|Q6UWP8|Q6UWY5|Q8N807|Q5T2T1|P18627|P53567|P48740|P57087|Q6UWM7|P12757|Q8WWK9|Q6UXG2|Q00610|Q16206|P01579|O00175|Q8WZA1|Q15119|P08631|O75356|Q9ULT6|P19827|Q9UK76|Q3SXY7|Q16520|Q3SXP7|Q16667|Q9P1W8|O00194|Q9Y2I2|Q9NYX4|P34925|P09529|Q9NS62|P19429|Q8TED9|Q13361|Q12797|P11912|O75368|Q16619|Q9NTG7|P42330|Q9NZ94|Q6PUV4|O95571|P78562|Q7Z4H4|A8K7I4|O95297|Q8NFZ4|Q9HCZ1|Q49AH0|Q71RG4|Q86YD3|P51654|P30519|O75880|Q86UW8|Q50LG9|A8MVW5|P01241|P0C0L4 P0C0L5|P08263|P33241|O95544|O15123|P21741|O15164|Q9BSG5|P12724|P09769|O14798|P50749|P19878|P55103|Q9C035|P19022|O60760|P84095|Q6NXT1|Q53EL6|Q14CN4|O43432|Q6P4F2|P02652|O75351|Q14397|Q9NYM9|Q9Y2I1|P47874|Q9UHP7|Q8TBB1|O94766|P78536|Q9UHB6|Q9H5P4|Q6UW63|O00408|Q8IZA0|Q8WWA0|P01215|O95944|O00213|O14777|Q8WYK1|O00481|O95661|Q7Z5A9|Q92922|P47224|Q9BV47|O14910|Q9HD36|Q8IUR0|Q15811|P04156|Q9BXY4|Q13277|Q9NPJ8|Q9NVV4|P0C6S8|Q9UPZ6|Q8N690|Q6UXF1|P35219|O75791|Q9Y3D2|Q96DA2|Q86WC4|Q9BZM5|Q9BSQ5|Q15363|O95831|P42684|Q5VXJ0|Q9NZW5|Q9UGM3|Q0D2K0|P14927|P07357|P07358|P07360|Q9UBQ6|Q8NEQ5|O15130|O95644|O60882|Q9NR23|Q9UBP6|O43924|Q9Y662|Q9H1F0|Q8IUC4|A6NC05|P80370|P01833|Q6PCB0|Q96GP6|Q96C12|Q9H4F8|O15165|P13942|Q30KP8|Q6ZTQ4|P48307|P21802|Q12907|P58062|Q9UJ72|P13611|Q0P5P2|Q9BV86|Q9UIF7|Q9NWH9|O60930|Q9HC73|Q9UJ90|P51815|P61289|P07307|O60870|A6NDA9|Q9BZP6|Q9BUV0|P13569|P52948|O75976|Q7Z5G4|P62760|O00142|Q8WWM9|Q04828|Q8TE99|P42575|O75354|Q7Z5A8|Q9Y337|Q8NET1|Q14108|O95292|Q3KPI0|Q96A26|P02689|Q96ER9|Q8WWF8|Q8WZ79|Q13148|Q9H9Q2|P36952|Q96AH8|Q9UJV3|Q9P2N7|P01374|Q06643|O00757|P05362|P35030|O00238|Q92730|P35243|P26022|P02765|Q16186|O14497|Q9BUQ8|Q9Y653|Q9Y3Z3|Q9NRA0|O95295|O15173|P22607|Q6PL18|Q96LB9|Q96JW4|Q00978|Q8N4G2|P55055|Q6UY09|Q9Y6H6|P11926|Q5GLZ8|P13671|P60880|Q9Y5E7|Q96JK2|P18509|P43361|O60260|Q13336|Q8IW52|Q7Z4F1|P57730|P0C7M6|P62318|P11473|P43363|Q8IXL7|P05019|Q8N6T3|Q93084|Q8N6G5|Q9H5K3|Q9BY84|P50452|Q92576|Q9Y496|Q58F21|Q9Y473|O14618|Q96PB7|P20336|Q10981|Q9UI46|Q8IYJ3|Q12972|P0C0S5|P56134|Q9NY56|P28698|Q8TDN1|P51692|P55285|O95229|Q86V35|Q06190|Q9UK28|Q96NA8|P56539|P78346|O75871|Q9UQC9|P0C8F1|Q8WZ42|Q9NZD4|P11465|Q9NZI2|Q14457|Q8WXA2|P62837|Q7Z4P5|P23443|P55316|Q86VP1|P60985|P01189|Q9BQF6|Q6P1Q0|P16870|Q13564|Q04695|Q96DR8|Q9P109|Q13642|P61278|Q9H4M7|Q68D85|P05814|Q9NT99|P23276|Q8TC36|Q16322|Q9Y5T4|Q9NX14|Q06418|Q9Y217|O95389|Q9UHV8|P63172|Q8TCZ2|Q7Z412|O60664|Q9NX09|Q9H477|Q96RI1|O14796|P26436|P36404|Q8TAE8|P49796|Q9NP72|Q9Y6N9|Q15596|Q8WUE5|Q86WA9|Q6MZM9|P30046|Q9UM73|Q9NPC7|Q00535|Q15078|Q96Q45|Q96CU9|Q92523|P22223|P18084|P15907|Q96NW4|Q00888|Q8N145|Q15561|P01859|Q9BPU6|Q9Y6K8|Q9H2S6|Q9Y5E2|P78396|P21128|P0CAP1|O14792|P15692|P15848|Q32P28|P15248|Q07820|Q6NX45|Q6ISS4|Q9BQT9|Q12983|P42772|Q9UKK6|Q8TAC9|Q8N104|Q9Y5I4|Q96P47|O15145|Q6UW10|Q8TB73|Q6PIL6|Q9H3T3|Q969P0|Q8WWX9|Q8NFM7|Q99471|Q8N3X6|Q01974|P05014|O75398|P54826|P22303|Q99706|Q9UMX1|Q14790|O96014|Q9Y5H3|O95972|A6NFH5|Q05315|Q15751|P35754|Q9Y5S2|O75496|O14668|P52564|P52788|Q12830|Q96C24|P16471|Q96PB8|P08865|Q76N89|Q13115|P10827|Q15293|Q9NPE2|Q969K3|P23677|Q8TD22|P49366|Q96D15|P62258|Q7Z6E9|Q9ULK0|Q9NPD8|O43623|Q96HG1|Q9UK80|Q14511|Q9NP60|Q9Y534|Q99259|Q5TGJ6|P99999|Q96DZ1|Q96DG6|Q86WD7|Q9UIW2|Q9NRR2|Q8NDY8|Q9ULG6|P23284|O15347|P08861|P23946|Q9P0M4|Q86T26|P09105|P60568|Q96FT7|O00198|P26441|Q08554|Q9Y5N6|P41240|P68871|Q7Z6A9|P17706|Q9GZT6|O75326|O75264|Q96EQ0|Q9NXR1|P61266|Q6NXG1|Q9NQG5|Q92686|Q99728|P06730|P18031|Q15390|P47992|Q8N766|P14635|P30305|Q5JZY3|P21709|P58340|Q96T51|Q07837|Q96JN8|O00515|Q02985|P29034|Q14749|P21246|Q9UP52|Q63HR2|Q9HBX9|Q68CQ7|O75920|P05937|Q9BYV9|P27169|O15547|P09455|P15813|P61088|P54274|P18440|Q9UBP0|P58400|P29536|O43353|Q13162|P81277|Q8NI17|P49711|P01562|Q9NTX7|Q9BQ65|Q13522|Q13946|O95150|O43296|P16070|Q96R05|Q9UBN6|Q0D2K3|Q8WX77|Q16352|Q9UBL0|Q99958|O76064|Q96HE7|Q9Y644|A6H8Y1|Q8N4E4|Q6ZP65|Q9BUZ4|Q9H257|Q9NQ35|Q86VR8|Q14934|Q9C0J1|Q9BZW8|Q8N158|Q9NR61|Q8TDH9|Q9UH65|Q8N699|Q8N2F6|P28330|P15018|Q8N3Z0|Q7Z699|Q7Z304|Q8TD84|P28065|P15309|Q2Y0W8|P41208|Q92478|Q96IV6|Q96S55|Q86XE5|Q155Q3|P18283|Q8WXF3|Q9P287|Q9BQ48|P19256|Q9Y3C4|Q8WUY8|Q6UVW9|Q8NC24|P35557|Q14507|Q9UKQ9|O76095|Q96KG7|Q9UJX3|Q8IYN2|Q9NW38|P42679|P20248|Q8NEZ4|Q8IZN7|Q6S5H5|Q9H115|Q8TDQ1|Q8N441|Q9UHF4|Q9Y231|P52565|Q8IVU1|P01225|Q8IZP9|P09923|Q96LR4|Q9BY41|Q9BR61|P16150|Q6UXX9|A6NI47|Q9UKM7|Q9Y689|P40337|P49888|O95428|Q8NHP8|O15537|Q9BXP8|Q9NRG4|Q96LZ2|Q9UN76|Q16790|P14735|Q96A57|Q8IZ08|P57105|P23510|P36871|Q8N159|P31943|Q9Y5G3|Q9Y2Q5|O15297|O43916|P0DJ93|Q969W9|Q9H3S3|Q99650|Q9HDC5|Q86WA6|P15151|P10914|O95363|Q86Y01|Q8IW75|Q5VZ66|Q96K49|Q6P9H5|O95169|O14960|Q96E11|P05013|Q9Y6T7|P0CG47|O43791|O60258|Q00987|Q9BPY8|Q13873|Q13444|Q03431|P51814|Q6NSJ0|Q8N6M8|O43715|P10242|A6NM11|P40198|Q15274|O95817|Q13951|P01033|Q86Z23|P28074|Q9Y508|P32970|P02489|Q6ZWK4|Q8IWI9|Q09FC8|Q2I0M5|Q9Y2E5|Q5GAN6|Q96AD5|Q92843|Q15291|Q8N2W9|Q96PD4|Q8WVN6|P15927|A6NGZ8|Q5SZK8|Q9NZ45|Q00973|P20933|Q99523|O75473|Q8NBV8|Q8N2G8|Q96L58|Q6UWZ7|Q13563|Q99935|Q9Y6X2|O43286|O75503|P09758|P15918|Q6ZMR5|O43915|Q8N2G4|Q8NHG7|Q9BZX2|Q6E0U4|Q5T7V8|Q9H2E6|P61758|O60504|Q9NZK7|O75096|O43390|P39687|Q13616|P55087|Q9BX68|Q9H0P0|Q96FE5|Q9NQX7|Q15036|P49703|Q8IWQ3|Q92508|Q8J025|Q00169|P37108|Q92918|Q13588|Q9HBV2|P41252|P20338|P49765|A8MWY0|Q96MS0|Q96JP9|Q96FJ0|Q92974|P51164|Q9BXS0|Q9UHQ9|P35270|P26232|Q9NVA2|Q9H7Z7|P14859|Q8NCW0|P43357|P54760|P27707|Q92688|O60542|P36639|P30044|Q13976|Q9UIC8|O95256|Q6N022|P49257|P52803|Q9BYC8|P48052|Q9NQ76|Q92519|Q8NBI6|Q86TS9|Q12836|Q9UM13|O60507|Q9UKU7|Q8TBP5|P50219|Q969W8|Q9H1K4|Q15327|Q8WXG8|P05089|O60896|Q9Y661|P51687|Q92870|P50591|P28072|O15520|A8K4G0|P09960|Q96PH6|O75093|P19235|Q9UGV2|P98073|Q6PJG6|Q9NXA8|O15264|Q14184|Q9Y296|Q7L5N7|Q8IUA0|Q9UNQ2|P52789|Q9BWE0|Q5T1H1|Q9BRX8|Q14566|O00468|Q4KMG9|Q9NXW2|O76038|Q16610|P04264|O00478|Q9NP99|Q14498|O43251|P45877|Q96L08|Q8TEY5|P0C0L4,P0C0L5|P13796|Q9UKA2|Q99784|P21589|Q9HAW9|Q06413|Q96MU7|Q86U06|P56270|O95813|Q8N302|Q9UQ53|P62995|Q00613|P56282|Q13247|P00973|Q8IVY1|O60603|Q13478|Q7Z3B1|P45379|O60330|Q8WTQ1|Q7Z5A7|Q96CA5|P01567|O15247|O15072|P20774|P54762|P33764|Q9H1D9|Q9BVV7|P26927|Q969V5|Q6JVE9|Q8N428|Q14145|O43921|P47929|Q96DU3|Q7Z7M8|P12643|O15503|Q14432|P62070|Q9Y4C8|Q13093|Q8NAC3|Q86XR7|Q9BRR6|O95255|P30838|P35638|Q16666|P15531|O94760|P35218|P17535|O75940|P42167|Q9H6Z4|Q8WWZ8|Q8WWF3|Q15637|Q6IN85|Q8TC05|Q8N6N6|P41161|Q5VW38|Q7Z7H5|P48645|Q9H3T2|P78347|P17096|Q13214|P10997|Q86Z14|Q9Y581|P20700|Q9BXS1|O60494|Q96MM7|P14784|O00746|Q96A98|P26583|P08758|Q9Y385|Q8IUB3|P17181|Q96PE5|P98153|Q96D42|P31947|Q8NBI3|Q96QH8|P04083|Q6ZMJ2|P98161|Q9H4A4|O00560|P47736|P53602|P37837|Q9BXD5|O43464|Q8IUZ5|P26447|P24394|Q13426|P49763|Q96CD2|Q6ZUJ8|P23381|Q96NZ9|Q9BZR6|Q9Y4L1|P14210|Q96HD1|Q8NDV1|Q32MZ4|Q08174|O94856|Q9Y6U3|O14737|Q9Y624|Q9Y4D1|Q14739|P08709|Q9BUJ2|P35611|P61244|Q6P589|P35579|P06744|Q9NPY3|P09417|P12429|Q6UXH1|P61978|Q8NG06|O14791|Q53FA7|P08603|O14828|P14384|Q9P232|Q8N0X7|Q9P2J2|O60825|Q8N4F0|P31997|P02743|O95497|P23434|P08727|Q14246|Q5T1S8|P04003|P27105|Q9UHG2|P02747|O00764|Q86Y30|O00541|Q9UBU9|Q9BUB7|Q96AE7|Q53G59|Q05397|Q9P0R6|P25963|P27986|Q9UKW6|P01566|Q9GZN6|P18850|O60602|Q8IU57|Q9UHI8|P61328|P38484|Q16552|Q9UBS4|P08620|Q9H4P4|P06756|P15586|Q99795|Q9NUM4|P01584|Q8IZJ0|Q16222|Q9BYB0|Q8N474|Q14116|Q9Y5K8|Q8N608|P12004|Q9ULI3|P35590|P54756|Q96JP5|Q86UP6|P11684|P24387|Q6UWY2|O60635|P16234|Q16568|O75077|P35228|Q13114-2|Q9UBS3|Q92520|Q6UXI7|O75888|Q2UY09|Q9NPH6|Q15768|P21579|P50897|P05155|P13686|P12318|Q9H7Y0|O95393|P55083|P20908|P42785|Q9H7M9|Q8N556|P20810|Q9UJW8|Q6NUS6|Q02747|Q7Z739|Q969V3|Q9BYH1|O43927|O95867|P63279|P29460|Q9NPF7|P01906|P32322|Q9BSE4|Q96DN0|P49863|Q96I15|O15078|Q9H0R8|P07911|O75054|O60741|P12034|Q9UNA3|Q9NPF0|O14594|Q9BUT1|Q9H3S1|P78333|P39059|Q8N687|O15294|Q9NPB3|P42681|Q9H867|Q9H741|P38935|P05549|P13236|P17927|Q9ULR5|Q02641|Q96BJ3|P78317|P07998|Q5FWE3|Q9BXN2|Q12774|Q92832|P24592|P13987|O00425|Q9UJZ1|Q9BQE9|P07333|P10646|Q19T08|Q9Y2J4|O00567|P22528|P28222|P51801|P59282|P98164|Q6UXL0|Q5F1R6|O14841|P78352|P42081|P17655|Q96AT9|Q9Y285|O75792|Q96I82|Q9NZQ7|J3QR46|Q14005|Q9P0V8|Q96AW1|P0C0P6|Q99727|O60235|P01031|O75829|P02741|Q96KC2|P27658|Q92793|A4D1S0|Q9HDB5|Q9NQ30|Q9UNA4|P02461|Q9H819|Q7Z408|P12272|Q9BXN1|P63146|Q9ULK6|O14558|Q6P9G4|Q63HQ2|Q9UHA4|Q14641|O75446|Q9GZX6|Q86SS6|Q9UKZ9|Q9BXA7|Q9BQD7|Q8WZ75|O60449|Q9Y3P8|Q9BQI0|O43739|P05305|Q8NFS9|O60667|Q9HBG7|Q9NQ38|P15291|P43026|P50281|Q9UNW1|P02768|Q7L7L0|P20138|O95185|Q8TC27|Q96ES7|Q9NZ53|Q92547|P20396|Q6EIG7|O75973|Q6UXM1|P36551|O95479|P0C0L4|B4E1Z4|Q92903|P0C0L5|A2A3L6|Q8IWZ5|A8MQ27|Q9BTV5|P82930|P01880|P41229|A0A087WSY6	chr6:31949779|rs550513|rs144415985	Ferkingstad_2021_NatGen|Eldjarn_nonnorm_Nature_2023|Eldjarn_smpnorm_Nature_2023	P39748						DXO	1
prot.2587	P39748	FEN1	Flap endonuclease 1 (FEN-1) (EC 3.1.-.-) (DNase IV) (Flap structure-specific endonuclease 1) (Maturation factor 1) (MF1) (hFEN-1)	trans	chr14_105769274_A_T	14	102769274	108769274	no	105769274	A	T	0.450987	0.3118	1418	-0.249613	0.04	49.956	11.8036	0.424649	1	5	241	missense_variant	IGHG3	chr14_105707924_C_G	0.61595	missense_variant	IGHA1	lead	exonic	1	novel protein at locus (assayed)	rs7149013|rs12100909|rs61416799|rs139712292|rs587670993|chr14:105402565|rs149389111|rs6576092|rs7144207|rs587626926|rs77400232|rs80324969|rs60837482|rs4983413|rs77145203|rs182400213|rs35471125|rs8013827|rs147926789|rs8014713|rs35590487|rs8013055|rs11624007|rs28733392|rs10143553|rs12100587|rs74091228|rs6576111|rs61983271|rs7493501|rs185289117|.|chr14:105563200|rs146316386|rs532720614|rs55847330|rs111984245|rs61983353|rs9972103|rs150469033|rs10134474|rs61984253|rs61984254|14:106080997_T_G|rs200228042|rs182206784|rs141310502,rs56341878|rs4983479|rs140908598|rs28572080|rs8011291|rs117089401|rs12896407|rs12881612|rs4983372|rs11621668|rs56303777|chr14:105646663|rs1355901153|rs10873558|rs10144746|rs61984785|rs7158919|rs10131360|rs587597004|chr14:105678870|chr14:105683971|rs200714810|chr14:105698351|rs12896746|rs34398108|rs3088145|rs77861998|rs61986182|rs4983648|rs11621145|rs4983644|rs117775520|rs1407|chr14:105708181|rs112763553|rs150092239|rs371326898|rs112367938|rs11624491|rs11624581|rs140337590|rs587669197|rs79405940|rs8009444|rs6576127|rs11849582|rs7153315|rs2983783|rs587644990|rs7143736|rs79015905|rs374034492,rs71132019|rs4328343|rs4271507,rs71406521|rs2010517|rs72713385|rs28577986|rs200123836|rs367804438|rs12434433|rs61983884|rs12147642|-|14:106206093_GAC_G|rs57446317|rs10150206|rs113804727|rs1071803|rs2012811|rs2012888|rs11160868|rs4774035|rs11624464|rs964523107|rs9805939|rs4774042|rs56925948|rs11627978|rs4290384|rs112531438|rs28661786|rs10136766|rs34295723|rs12897751|rs142065266|rs1051112|rs78376194|rs12890621|rs74093865|rs11847846|rs2853880|rs111304490|rs2753559|rs78318705|rs181179437|rs7144298|rs752177019|rs2725139|rs58452280|rs150726085|rs146558596|rs12433460|rs112206797|rs10132179|rs149546516|rs118062631|rs759514598|rs55775200|rs709589|rs10138174|rs72637119|rs12365|rs757609370|rs1059216|rs747789723|rs13379369|rs1950943|rs2338628|chr14:105863241|rs2338627|chr14:105863242|rs2338626|chr14:105863243|rs2236229|rs2753514|rs374250167|chr14:105880777|rs112800624|rs200581264|rs2516982|rs2516980|rs2516979|rs2857369|rs12433648|rs11160889|rs12434499|rs72481564|rs2516973|rs3829419|rs3814952|chr14:105890163|rs72481569|rs113075502|rs3794462|rs372236941|rs2516966|rs2753532|rs1385925677|rs28411777|rs190916649|rs187793617|rs190627972|rs3829431|rs74839303|rs142566755|rs141728140|rs2753537|rs9671626|rs111517581|rs143390702|rs3794465|rs112597211|chr14:105903575|rs77333309|rs72481571|rs2857352|rs141575023|rs79874727|chr14:105905158|rs77587796|rs144430901|rs3794468|rs112674522|rs111736413|rs111862353|rs2857342|rs61993659|rs78818281|rs2857339|rs2857338|rs539209713|rs7151816|rs2516948|rs2006166|rs2857334|rs56082637|rs11845744|rs11846767|rs72715477|rs113556713|rs2262125|rs45525531|rs45472796|chr14:105927518|rs61996964|rs1384254759|rs11845234|rs34894886|rs112765826|rs12890889|rs34118068|rs7153081|rs577825076|rs185471025|rs56401446|rs2005652|rs2005651|rs34160075|rs66936068|rs11851838|rs34176982|rs12881562|rs8009574|rs34799380|rs72637125|rs72637126|rs3764174|rs59595881|14:106469213_AT_A|rs34315295|rs35835517|rs12880505|rs56366203|rs1214599789|rs78745329|14:106480532_A_C|rs73365419|rs57523015|rs12885254|rs12895651|rs111770830|rs12889189|rs12897483|rs12435340|rs35731193|rs10131857|rs12432354|rs548686843|rs4511431|rs149375627|rs4624061|rs111750366|rs189134277|rs201909130|rs1362193870|rs76016308|rs12886606|rs117036920|rs2077170|rs10152051|rs1438925724|rs2338401|rs974472|rs17112491|rs4042653|chr14:106124786|rs35449339|rs11160923|rs10147250|rs148078718,rs368956206|rs2106009|rs56068340|rs192655710|chr14:106144941|rs147758697|rs28708758|rs112834475|rs139471148|rs1231384720|rs72713322|rs61983272	Sun_Nature_2023|Sun_finemapped_Nature_2023|Zhang_2022_NatGet_AApop|Gudjonsson_2022_NatComm|Dhindsa_Nature_2023|Ferkingstad_2021_NatGen|Eldjarn_smpnorm_Nature_2023|Repetto_2024_NatHumBehav|Eldjarn_nonnorm_Nature_2023|Zhang_2022_NatGet_EApop|Katz_2021_Circulation|Pietzner_2021_Science|Sun_2018_Nature|Pietzner_2021_NatComm|Niu_NetGen_2025	Q86VP3|P01854|P52943|P09871|Q96RD9|Q9UH03|Q9Y6Y9|P00736|P01857|P01833|P55287|O75015|Q9Y2T1|P23352|O60667|Q8WU39|P05107|Q9NUW8|O14641|Q96EP1|Q9NTM9|P43166|P29074|Q9UBI4|Q9UGM3|Q8NDV1|Q86WD7|Q6IB77|Q9HBE4|P21964|P09382|Q9Y6U3|Q92870|Q9Y240|P17655|Q6IN85|P55001|P49662|P01876|P01877|Q96PJ5|P0DOY2|O43424|Q9UN74|Q8NBS9|P50406|Q9NSD4|P50222|P01880|O15460|O43866|Q9Y6W8|Q6ZSG1|Q16585|Q9Y6Q6|P25092|O14958|P20810|Q9NP84|P31415|P01574|Q8IUW5|Q13561|Q9BUP0|P58340|Q9ULY5|Q14055|Q9UGT4|Q8NEW7|P42704|Q9Y6J6|Q8N1N2|Q8NI22|P12314|Q9NP70|Q01459|P34910|Q6B9Z1|Q8TD33|A0PJX4|P55000|Q6UXN2|P13591|O75594|Q9UKJ1|P02745|P02746|P02747|O14788|O00445|P02747|P13688|O14936|Q7Z6M1|P16150|P28067|Q13017|Q86WK6|O43681|Q86UD5|Q9UJQ7|P24863|P10163|Q53RT3|P05023|O43505|Q5I0X4|Q9UIB8|P02774|Q9H8L6|P02810|Q96LC7|O14598|Q8IVM0|P0C0L4|P0C0L5|Q99217|P08138|Q96KW9|P15336|P49763|Q8WVN6|Q96D42|P08195|Q96FV9|Q6UWU4|P01871|Q9Y4C8|P01375|Q96LA6|P06734|Q9UJM8|Q96PQ0|P43246|Q9BX97|P01579|Q9UK99|Q9P0V8|Q6UXL0|Q9BXA7|Q8IVY1|P26436|Q9H0H5|Q9Y4P1|P55075|P46527|Q8WWV6|Q68E01|P61278|P48594|P47989|O43555|Q92508|P63027|Q93096|Q8N1E2|Q92597|Q9UPU3|Q02221|Q9Y219|P00533|Q92620|O95256|Q30KQ8|O43422|Q96J02|Q9NS68|P15121|Q96D05|Q9H867|O15511|Q8WTV0|P07954|Q8IWL1|Q9UN72|P27701|Q9UPZ6|Q9BXB4|P08235|P51511|Q16836|P57078|Q9BWV2|Q07021|Q969V5|P51452|Q96IW2|Q7Z5L0|Q9H5K3|Q5T4W7|Q8N2G8|Q5DX21|Q9GZT3|Q9UHL9|P01229|A6NCE7|O43561|P55289|P05019|A6NGG8|Q01780|Q9Y275|Q2M5E4|Q08708|Q96PH6|Q9NW64|O14548|P50454|Q9BZ29|Q8TDQ0|Q17R60|Q9UBV7|P35225|Q16401|Q8N4Q0|Q08174|Q9H3K6|Q8NHP1|P20701|Q9HAN9|P18754|Q9Y6U7|Q5TDH0|Q16891|O75409|Q96A56|P43320|O95831|O00244|A6NDV4|Q02641|P04083|Q96PD4|Q9H013|P31321|P09493|P47813|Q29980|O94856|Q9UBM4|Q8NC42|Q9BRX8|P63167|O60494|Q9BW66|Q99650|Q9H293|Q8NHS0|P10114|P22735|Q9NZC4|Q96PE7|Q92871|Q96IW7|O60930|A2RU67|P17643|P01859|A0A0C4DH29				rs1407|chr14:105708181|.|rs1071803|rs1051112|rs78376194|rs12890621|rs74093865	Ferkingstad_2021_NatGen|Sun_Nature_2023|Sun_finemapped_Nature_2023|Eldjarn_nonnorm_Nature_2023|Sun_2018_Nature|Eldjarn_smpnorm_Nature_2023	Q96PJ5|P0DOY2|P17655|Q9NP70|Q01459|P34910|Q6B9Z1|Q8TD33|A0PJX4|P55000|Q6UXN2|P00736|P50222|P29074|P21964|P09871|O14641|P02747|Q9UBI4|O00445|P16150			IGHG3	1
prot.2585	P39060-1	COL18A1	Collagen alpha-1(XVIII) chain [Cleaved into: Endostatin; Non-collagenous domain 1 (NC1)]	cis	chr21_45510178_G_A	21	42510178	48511195	no	45510178	G	A	0.0158674	0.0157	1418	1.91153	0.14	180.74	40.4753	1	1	1	418	missense_variant	COL18A1					lead	exonic	20	replicated variant - protein association	rs36221780|rs55749024|rs7282172|rs57846702,rs796659253|rs777749374|rs1023158|rs34874337|chr21:45405046|.|chr21:45405113|rs34513968|rs34975687|21:46826975_AG_A|rs11911327|rs28557346|21:46854111_I_D|chr21:45449863|rs1060499851,rs752078007|rs11702494|rs9977280|rs11909692|rs116453398|rs115364093|rs745741832|rs8128819|rs80289899|rs75692972|rs9976834|rs3818658|rs12482088|rs141493268|chr21:45484493|rs9980525|rs61633029|rs4818784|rs11544971|rs762939986|rs767646662|rs3753019|rs748117241|chr21:45505383|rs2236483|rs767564656|rs145547815|rs113268527|rs2838951|rs200484625|rs144147445|rs200043539|rs201006742|rs77326997|rs2838952|rs56335679|rs12483377|rs9653779|rs17004785|rs115241414|rs138047632|rs7509663|rs112870937|rs779347245|rs113548463|rs148775994|rs926224539|rs148754290|rs1883046|rs758327384|rs434206|rs118113146|rs1783077|rs2150458|rs80290155|rs9983378|rs7281388|chr21:45982275|rs554535037|rs145818249|rs62215496|rs148766287|rs760437|rs754507|rs2277814|rs142493024|rs13048481|rs75434097|rs182804464|rs13053065|rs76087328|rs1053312|rs13051496,rs71336107|rs1053320|rs75227606|rs9981642	Eldjarn_nonnorm_Nature_2023|Ferkingstad_2021_NatGen|Sun_Nature_2023|Sun_finemapped_Nature_2023|Eldjarn_smpnorm_Nature_2023|Dhindsa_Nature_2023|Zhang_2022_NatGet_EApop|Pietzner_2021_Science|Zhang_2022_NatGet_AApop|Gudjonsson_2022_NatComm|Koprulu_NatMetab_2023|Sun_2018_Nature|Pietzner_2021_NatComm|Katz_2021_Circulation|Suhre_MedRxiv_2024|Niu_NetGen_2025	Q16270|Q9NR28|P39060|Q9BXJ1|P02462|Q86UX2|Q8N474|P61916|P12109|Q9NPI6|Q7Z304|P12111|Q2UY09	rs777749374|rs1023158|chr21:45405113|rs34513968|21:46826975_AG_A|rs11911327|rs28557346|chr21:45449863|rs1060499851,rs752078007|rs9977280|rs11909692|rs116453398|rs115364093|rs745741832|.|rs8128819|rs80289899|rs75692972|rs9976834|rs3818658|rs12482088|rs141493268|chr21:45484493|rs61633029|rs4818784|rs11544971|rs762939986|rs767646662|rs3753019|rs748117241|chr21:45505383|rs2236483|rs767564656|rs113268527|rs2838951|rs200484625|rs144147445|rs200043539|rs201006742|rs77326997|rs2838952|rs56335679|rs12483377|rs17004785|rs115241414|rs112870937|rs113548463|rs148775994|rs75227606|rs9981642	Eldjarn_smpnorm_Nature_2023|Dhindsa_Nature_2023|Zhang_2022_NatGet_EApop|Sun_finemapped_Nature_2023|Pietzner_2021_Science|Ferkingstad_2021_NatGen|Eldjarn_nonnorm_Nature_2023|Zhang_2022_NatGet_AApop|Sun_Nature_2023|Koprulu_NatMetab_2023|Sun_2018_Nature|Pietzner_2021_NatComm|Katz_2021_Circulation|Suhre_MedRxiv_2024|Niu_NetGen_2025	P39060	rs144147445	Eldjarn_nonnorm_Nature_2023|Eldjarn_smpnorm_Nature_2023|Dhindsa_Nature_2023|Ferkingstad_2021_NatGen|Sun_2018_Nature|Sun_finemapped_Nature_2023|Pietzner_2021_Science|Zhang_2022_NatGet_EApop|Pietzner_2021_NatComm	P39060|P02462	Eldjarn_nonnorm_Nature_2023|Eldjarn_smpnorm_Nature_2023|Dhindsa_Nature_2023|Ferkingstad_2021_NatGen|Sun_2018_Nature|Sun_finemapped_Nature_2023|Zhang_2022_NatGet_EApop|Pietzner_2021_Science|Pietzner_2021_NatComm	P39060	COL18A1	6	ENSG00000142156 - 0.950478960222497 - 1|ENSG00000182871 - 0.918954085941616 - 1	ENSG00000182871
prot.2578	P38570	ITGAE	Integrin alpha-E (HML-1 antigen) (Integrin alpha-IEL) (Mucosal lymphocyte 1 antigen) (CD antigen CD103) [Cleaved into: Integrin alpha-E light chain; Integrin alpha-E heavy chain]	cis	17_3767589_T_G	17	753865	6767589	no	3767589	T	G	0.343241	0.7148	1413	0.267314	0.04	49.169	11.6293	0.239939	1	15	417	intron_variant	ITGAE	chr17_3753865_C_T	0.89375	missense_variant	ITGAE	proxy	imputed	7	novel protein at locus (not assayed)	rs11868193|rs150743616|17:3449726_ACT_A|rs224495|rs62069928|rs161370|rs467277|rs143045421|rs10438733|rs76878368|rs160589|rs148559840|rs150851|rs222773|chr17:3722479|rs9907144|rs9896869|rs7219600|rs80136041|rs170209|rs3744678|rs2272606|rs62071689|rs753513|rs181339120|rs753514|rs781333311|rs71381549|rs1429277904|chr17:4076137|rs12452601|rs201331205|chr17:4143642|rs11355820|rs8079619|rs141250163,rs201129816|chr17:4146707|rs183282334|rs4790576|rs12935850|rs17176322|rs28714181|chr17:4154696|.|rs118123280|rs77246175|rs763466105	Zhang_2022_NatGet_EApop|Dhindsa_Nature_2023|Sun_Nature_2023|Sun_finemapped_Nature_2023|Pietzner_2021_Science|Eldjarn_smpnorm_Nature_2023|Zhang_2022_NatGet_AApop|Ferkingstad_2021_NatGen|Eldjarn_nonnorm_Nature_2023|Pietzner_2021_NatComm|Gudjonsson_2022_NatComm	P45381|Q0Z7S8|P26010|Q9UHJ6|O14907|Q8N5S9|Q93084|Q9H2A7|O76061|Q8WUJ1|P13667|P26927|Q6UWK7				rs9907144|rs9896869|rs80136041|rs170209|rs2272606	Dhindsa_Nature_2023|Sun_finemapped_Nature_2023|Sun_Nature_2023	P26010			ITGAE	4.5
prot.2573	P37802;P37802-2	TAGLN2	Transgelin-2 (Epididymis tissue protein Li 7e) (SM22-alpha homolog)	trans	9_93122219_A_G	9	90129716	96129716	no	93122219	A	G	0.897381	0.9637	1413	0.464974	0.06	59.184	13.8428	0.243371	1	7	9	3_prime_UTR_variant	NINJ1	9_93122794_T_C	0.915215	intron_variant	NINJ1	none	imputed	39	novel protein at locus (assayed)	rs141310055|rs1323523|rs113535725|rs139893137|.|rs112510533|rs146903427|rs912260|rs767837517|rs189444416|rs148898328|rs72758547|rs1963722|rs75406669|rs117334823|rs573832053|rs183505596|rs567265485|rs534164713|rs149556327|rs7859904|rs35809322|rs1131773|rs4077811|rs6479449|rs28468656|rs188791736|chr9:93117973|rs369570349|rs78469044|rs11379524,rs397729428|rs11379524|rs7032525|rs7033638|rs2185973|rs2275848|rs142675884|rs60629714|rs34297115|rs56334521|rs12342200|rs12342201|rs10821074|rs10821075|rs1106192|9:95898207_AT_A|rs7025554|rs12337469|rs35836942|rs13287380|rs7867526|rs10992648|rs1110237|rs1110236|rs1833035|rs113609637|rs4743894|rs10761195|rs2398827|rs570572562|rs6479457|rs2154076|rs7026078|rs11788911|rs2086106|rs34776405|rs13286566|rs7030886|rs145015046|rs10761190	Pietzner_2021_Science|Eldjarn_smpnorm_Nature_2023|Eldjarn_nonnorm_Nature_2023|Gudjonsson_2022_NatComm|Dhindsa_Nature_2023|Zhang_2022_NatGet_AApop|Sun_finemapped_Nature_2023|Ferkingstad_2021_NatGen|Zhang_2022_NatGet_EApop|Sun_Nature_2023|Koprulu_NatMetab_2023|Suhre_MedRxiv_2024|Niu_NetGen_2025	O43353|Q9BXN1|P20774|Q9UK05|Q07954|Q99983|O95393|O15269|Q96L08|Q5T1S8|O00622|Q5JSP0|Q9H5Y7|Q9C0C4|Q08174|Q9H156|P08581|P19022|P22455|Q86Z14|Q68DV7|Q9NRM6|Q86SJ2|Q99536|P12955|Q92982|P13796|P00390|O60760|P05160|P62166|Q96LW7|P49006|Q13361|Q9H4G4|Q93096|P62760|P50135|P40394|Q9UJ70|Q03169|Q9H3S4|Q9BXD5|O75695|Q16719|Q14005|Q9NZT2|Q8NHV1|O14558|P14902|P29536|P82980|P23381|Q9H773|P20711|O00499|Q9H6S3|Q9UH65|P09601|P09467				rs1131773|rs4077811|rs6479449|rs28468656|rs2275848|rs4743894|rs10761195|rs2398827	Dhindsa_Nature_2023|Sun_Nature_2023|Sun_finemapped_Nature_2023|Eldjarn_smpnorm_Nature_2023|Eldjarn_nonnorm_Nature_2023|Ferkingstad_2021_NatGen|Pietzner_2021_Science	P08581|Q9UK05|P22455|Q9H156|Q08174|P20774|P19022|Q68DV7|Q9H5Y7|Q9NRM6|Q86SJ2|Q9C0C4|Q86Z14|P13796|P12955|P40394|P05160|Q9UJ70|Q03169|Q9H3S4|O60760|Q9BXD5|Q92982|Q99536|Q9H4G4			CARD19|FGD3|NINJ1	2.5|2.5|2.5	ENSG00000165233 - 0.4984156348802 - 1
prot.2572	P37288	AVPR1A	Vasopressin V1a receptor (V1aR) (AVPR V1a) (Antidiuretic hormone receptor 1a) (Vascular/hepatic-type arginine vasopressin receptor)	cis	12_63224437_G_T	12	60150429	66473428	no	63224437	G	T	0.567587	0.4574	1413	-0.345612	0.04	90.206	20.6682	0.3211	2	5	416	intergenic_variant	.	12_63269178_C_G	0.612566	upstream_gene_variant	HNRNPA1P69	none	imputed	5	novel protein at locus (not assayed)	rs762724835	Eldjarn_smpnorm_Nature_2023	Q14515									AVPR1A	5	ENSG00000166148 - 0.144706625295607 - 1	ENSG00000166148
prot.2572	P37288	AVPR1A	Vasopressin V1a receptor (V1aR) (AVPR V1a) (Antidiuretic hormone receptor 1a) (Vascular/hepatic-type arginine vasopressin receptor)	cis	12_63473428_T_G	12	60150429	66473428	no	63473428	T	G	0.310686	0.3134	1413	-0.442395	0.04	137.46	31.0188	0.0608274	1	44	415	intergenic_variant	.	12_63317467_T_C	0.703042	intron_variant&non_coding_transcript_variant	LINC03056	none	imputed	5	novel locus												AVPR1A	4
prot.2567	P36959	GMPR	GMP reductase 1 (GMPR 1) (EC 1.7.1.7) (Guanosine 5'-monophosphate oxidoreductase 1) (Guanosine monophosphate reductase 1)	cis	chr6_16295116_A_AACTC	6	13295116	19295116	no	16295116	A	AACTC	0.00564175	1.47e-05	1418	-1.82135	0.24	58.753	13.7477	0.86138	1	2	413	frameshift_variant	GMPR					lead	exonic	21	novel variant - protein association (ancestry)	rs10807587|rs149514089|rs13218344|rs114648232|rs184401977|rs3818406|rs2274152|rs1401862463|rs73362612|rs1002431993|rs780548794|rs77658038|rs146771786|rs6459467|rs2327958|rs57461618,rs71535075|rs1042391|rs147049568|rs7765828|rs180019|rs139646259|rs607138|.|chr6:16755537	Zhang_2022_NatGet_EApop|Dhindsa_Nature_2023|Eldjarn_smpnorm_Nature_2023|Pietzner_2021_Science|Sun_finemapped_Nature_2023|Ferkingstad_2021_NatGen|Eldjarn_nonnorm_Nature_2023|Sun_Nature_2023|Zhang_2022_NatGet_AApop	P36959|Q9P2T1|P80188|P49913	rs10807587|rs13218344|rs114648232|rs184401977|rs3818406|rs2274152|rs1401862463|rs73362612|rs780548794|rs77658038|rs146771786|rs2327958|rs57461618,rs71535075|rs1042391|rs147049568|rs180019|rs139646259	Zhang_2022_NatGet_EApop|Dhindsa_Nature_2023|Pietzner_2021_Science|Eldjarn_smpnorm_Nature_2023|Sun_finemapped_Nature_2023|Ferkingstad_2021_NatGen|Eldjarn_nonnorm_Nature_2023|Sun_Nature_2023|Zhang_2022_NatGet_AApop	P36959						GMPR	3.5
prot.904	H3BTI0;Q9H0B8	CRISPLD2	Cysteine-rich secretory protein LCCL domain-containing 2 (Cysteine-rich secretory protein 11) (CRISP-11) (LCCL domain-containing cysteine-rich secretory protein 2)	trans	chr11_73234296_C_T	11	70234296	76234296	no	73234296	C	T	0.907616	0.9255	1418	0.593492	0.06	95.74	21.8826	1	1	1	287	missense_variant	P2RY2					lead	exonic	27	replicated variant - protein association	rs149467613|rs2511241|rs146599903|rs3741156|chr11:73235159|.|rs1626154|rs74472890|rs949141|rs949140|chr11:73296223|rs12293998|rs56801796|rs11235729|rs180795055|rs151264098|rs11826896|rs3741148|rs73542967|rs7952686|rs6592526|rs182224489|rs7119167|rs7118451	Dhindsa_Nature_2023|Sun_finemapped_Nature_2023|Eldjarn_smpnorm_Nature_2023|Eldjarn_nonnorm_Nature_2023|Sun_Nature_2023|Ferkingstad_2021_NatGen|Gudjonsson_2022_NatComm|Pietzner_2021_Science|Pietzner_2021_NatComm|Katz_2021_Circulation|Zhang_2022_NatGet_EApop|Koprulu_NatMetab_2023|Sun_2018_Nature|Suhre_2017_NatComm|Suhre_MedRxiv_2024	P41439|O95498|P21810|O75594|O43557|P14210|P01584|Q9HC23|Q03405|Q969V5|P22894|P21549|P13725|P20160|Q02747|Q9NP99|O00602|P04062|P20061|P01033|P02788|P31997|P15515|Q9UJM8|O76096|Q14314|P25774|P78380|Q8WTT0|Q9H0B8|Q8WXI8|P17213|P18510|P14780|P48745|Q6EIG7|Q16769|Q969Z4|P01266	rs2511241|rs146599903|chr11:73235159|.|rs74472890	Ferkingstad_2021_NatGen|Eldjarn_nonnorm_Nature_2023|Eldjarn_smpnorm_Nature_2023|Pietzner_2021_Science	Q9H0B8	rs2511241	Eldjarn_smpnorm_Nature_2023|Eldjarn_nonnorm_Nature_2023|Sun_Nature_2023|Dhindsa_Nature_2023|Ferkingstad_2021_NatGen|Sun_finemapped_Nature_2023|Gudjonsson_2022_NatComm|Pietzner_2021_Science|Pietzner_2021_NatComm|Folkersen_2020_NatMetab|Yao_2018_NatComm|Suhre_MedRxiv_2024	O75594|O43557|P14210|P01584|Q9HC23|Q03405|Q969V5|P22894|P21549|P13725|P20160|O95498|Q02747|Q9NP99|O00602|P04062|P20061|P01033|P02788|P21810|P31997|P15515|Q9UJM8|O76096|Q14314|P25774|P78380|Q8WTT0|Q9H0B8|Q8WXI8|P17213|P18510|P14780|P48745|Q6EIG7|Q16769	Ferkingstad_2021_NatGen|Eldjarn_nonnorm_Nature_2023|Eldjarn_smpnorm_Nature_2023|Pietzner_2021_Science	Q9H0B8	P2RY2|P2RY6	2|2			rs2511241	Platelet distribution width|Estimated glomerular filtration rate (creatinine, cystatin c)|Estimated glomerular filtration rate (cystatin c)	platelet component distribution width|glomerular filtration rate	GCST90002401|GCST90428446|GCST90428448	2
prot.2565	P36955	SERPINF1	Pigment epithelium-derived factor (PEDF) (Cell proliferation-inducing gene 35 protein) (EPC-1) (Serpin F1)	cis	chr17_1771140_C_G	17	0	4771140	no	1771140	C	G	0.00669958	0.03409	1418	2.20861	0.21	108.59	24.6998	1	1	1	411	missense_variant	SERPINF1					lead	exonic	61	replicated variant - protein association	rs539900665|rs8082057|rs16945811|rs76153232|rs138283205|rs12936625|rs7502409|rs9303175|rs77738556|rs4566238|rs9900764|rs752721798|rs118097220|rs939564|rs13342837|rs35999994,rs67374129|rs113487086|rs34297715|rs117255519|rs2272011|rs62088045|rs62088046|rs145220082|rs62088047|rs868823851|rs7221629|rs573479598|rs145233261|rs141024997|rs183827902|rs143237388|rs62089960|rs8071756|rs34853504|rs11078596|rs11078597|rs62090046|rs764748110|rs62090048|rs11657394|rs3809871|rs3809872|rs8065251|rs117522064|rs550628400|rs754492|rs12939051|rs7212936|rs2070863|rs4525526|rs147897675|chr17:1748302|rs118103201|rs139206954|rs1057335|rs117803213|rs72822433|rs73292948|rs12948385|rs58697961|rs34107519|rs62088172|rs7220762|chr17:1765888|rs368311418|.|chr17:1765889|rs200755661|rs1136287|rs8074840|rs1804145|rs4511575|rs146763870|chr17:1775925|rs755539704|rs115672275|rs11654472|rs12951668|rs55971207|rs9892714|rs12051862|rs146884053|rs17291738|rs774000148|rs35544336|rs4790838|rs112262065|rs76946443|rs145234879|rs8065878|rs8067305|rs3760230|-|17:2026417_GA_G|rs77017480|rs1002136|rs72817602|rs8071327|rs62067509	Eldjarn_nonnorm_Nature_2023|Ferkingstad_2021_NatGen|Eldjarn_smpnorm_Nature_2023|Zhang_2022_NatGet_EApop|Zhang_2022_NatGet_AApop|Sun_finemapped_Nature_2023|Dhindsa_Nature_2023|Pietzner_2021_Science|Sun_Nature_2023|Katz_2021_Circulation|Koprulu_NatMetab_2023|Gudjonsson_2022_NatComm|Pietzner_2021_NatComm|Suhre_2017_NatComm|Sun_2018_Nature|Niu_NetGen_2025	Q6IA17|P00533|P07359|Q9Y274|P62258|P46108|P36955|Q00169|Q14162|Q96NA2|P08697|Q8N729|P11362|Q96PD5|Q96PD2|Q6ZMH5|Q9NZ53|Q96B86|Q9H1U4|Q14126|Q6UXG3|Q9H8J5|Q6EMK4|Q96AH8|P48730|Q5T6X4|Q8WZ82|Q9NYY1|Q96T91|Q99795|Q06141|P01732|O15335|P00749|P10144|P41222	rs77738556|rs11078597|rs3809871|rs2070863|rs72822433|rs73292948|rs58697961|rs34107519|rs62088172|rs7220762|rs368311418|rs200755661|rs1136287|rs8074840|rs1804145|rs4511575|rs146763870|chr17:1775925|rs755539704|rs115672275|rs12951668|rs55971207|rs9892714|rs12051862|rs146884053|rs17291738|rs35544336|rs4790838|rs112262065|rs8071327|rs62067509	Sun_finemapped_Nature_2023|Dhindsa_Nature_2023|Zhang_2022_NatGet_EApop|Eldjarn_smpnorm_Nature_2023|Pietzner_2021_Science|Zhang_2022_NatGet_AApop|Koprulu_NatMetab_2023|Eldjarn_nonnorm_Nature_2023|Ferkingstad_2021_NatGen|Sun_Nature_2023|Sun_2018_Nature|Katz_2021_Circulation|Niu_NetGen_2025	P36955	rs1804145	Dhindsa_Nature_2023|Eldjarn_nonnorm_Nature_2023|Eldjarn_smpnorm_Nature_2023|Ferkingstad_2021_NatGen|Sun_finemapped_Nature_2023	P36955|Q96AH8	Dhindsa_Nature_2023|Eldjarn_nonnorm_Nature_2023|Eldjarn_smpnorm_Nature_2023|Ferkingstad_2021_NatGen|Sun_finemapped_Nature_2023	P36955	SMYD4	2.5
prot.2562	P36871	PGM1	Phosphoglucomutase-1 (PGM 1) (EC 5.4.2.2) (Glucose phosphomutase 1)	cis	1_63525819_G_A	1	60452717	66571167	no	63525819	G	A	0.165251	0.1523	1413	-0.593211	0.05	141.27	31.8535	0.0154873	1	138	410	intron_variant	EFCAB7	chr1_63534155_C_T	0.9609	missense_variant	EFCAB7	proxy	imputed	55	replicated variant - protein association	rs532718392|rs35446626|rs855314|rs1126728|rs2269247|rs2269241|rs2024837|rs61765292|rs10889435|rs12027168|rs705512|rs705513|rs75661566|rs2658439|rs35245981,rs397826044|1:64292735_TA_T|rs66887336|rs536129423|rs765306974|rs4550089	Eldjarn_nonnorm_Nature_2023|Ferkingstad_2021_NatGen|Eldjarn_smpnorm_Nature_2023|Zhang_2022_NatGet_EApop|Dhindsa_Nature_2023|Sun_2018_Nature|Pietzner_2021_Science|Zhang_2022_NatGet_AApop|Katz_2021_Circulation|Sun_finemapped_Nature_2023|Niu_NetGen_2025	P36268|Q9UKA2|Q9ULS5|Q01973|Q9Y5C1|P36871	rs855314|rs1126728|rs2269247|rs2269241|rs61765292|rs10889435|rs12027168|rs4550089	Eldjarn_smpnorm_Nature_2023|Sun_2018_Nature|Zhang_2022_NatGet_EApop|Pietzner_2021_Science|Zhang_2022_NatGet_AApop|Ferkingstad_2021_NatGen|Katz_2021_Circulation|Eldjarn_nonnorm_Nature_2023|Niu_NetGen_2025	P36871	rs35446626|rs4550089	Zhang_2022_NatGet_EApop|Niu_NetGen_2025	Q01973|P36871	Niu_NetGen_2025	P36871	PGM1	4.5	ENSG00000203965 - 0.484346752069475 - 4|ENSG00000142856 - 0.158851215727344 - 2
prot.638	C9JAB2;Q16629;Q16629-4	SRSF7	Serine/arginine-rich splicing factor 7 (Splicing factor 9G8) (Splicing factor, arginine/serine-rich 7)	trans	1_17334395_C_A	1	14347907	20347907	no	17334395	C	A	0.455414	0.3746	1413	-0.257849	0.04	51.206	12.0801	0.184643	1	8	1014	intron_variant	PADI4	chr1_17331039_G_A	0.666461	missense_variant	PADI4	proxy	imputed	3	replicated variant - protein association	rs12097163|rs2235933|rs761422|rs2235932|rs9435730|rs189266865|rs56265117|rs60284130,rs745744836|rs9435732|rs6682671|rs15786|rs4920605|rs56117908|chr1:17001263|rs9435670|rs2647187|rs11576552|rs2746507|rs2235913|rs2235910|rs192405186|rs144080386|rs113159824|rs72646785|1:17619386_GGGGA_G|rs141280036|rs77276868|rs4920595|rs142590988|rs1748024|rs33981382|rs113986902|rs2240339|rs2240336|rs2240335|rs138375185|rs12732813|rs11203358	Dhindsa_Nature_2023|Eldjarn_smpnorm_Nature_2023|Ferkingstad_2021_NatGen|Zhang_2022_NatGet_AApop|Zhang_2022_NatGet_EApop|Eldjarn_nonnorm_Nature_2023|Gudjonsson_2022_NatComm|Sun_Nature_2023|Sun_2018_Nature|Sun_finemapped_Nature_2023|Pietzner_2021_Science|Suhre_MedRxiv_2024	Q14767|P20700|Q9Y2J8|P55001|Q6UY14|Q9UM07|Q0Z7S8|Q01844|Q16629	rs2240335	Eldjarn_smpnorm_Nature_2023	Q16629	rs4920595|rs2240339|rs2240336|rs2240335|rs11203358	Dhindsa_Nature_2023|Sun_finemapped_Nature_2023|Eldjarn_smpnorm_Nature_2023|Sun_Nature_2023|Suhre_MedRxiv_2024	Q0Z7S8|P20700|Q9UM07|Q01844|Q16629	Eldjarn_smpnorm_Nature_2023	Q16629	PADI4	6.5	ENSG00000159339 - 1 - 19		rs34470277|rs2301888|rs2240339|rs2240336|rs2240335	Basophil percentage of white cells|Rheumatoid arthritis|Rheumatoid arthritis (ACPA-positive)	basophil percentage of leukocytes|rheumatoid arthritis	GCST90002380|GCST002318|GCST006959|GCST006048|GCST90013534|GCST005568|GCST005569|GCST001022	2
prot.2552	P36222	CHI3L1	Chitinase-3-like protein 1 (39 kDa synovial protein) (Cartilage glycoprotein 39) (CGP-39) (GP-39) (hCGP-39) (YKL-40)	cis	1_203184427_C_T	1	200183673	206184506	no	203184427	C	T	0.46143	0.526	1413	-0.795595	0.03	521.49	114.697	0.296385	1	7	407	intron_variant	CHI3L1	chr1_203183673_T_C	0.979783	missense_variant	CHI3L1	proxy	imputed	20	replicated variant - protein association	rs760255696|chr1:203052379|rs722915|rs7555556|rs7538512|rs10920569|rs3766568|rs768057009|rs903359|rs884209|rs903357|rs376137032|rs2297838|rs151205460|rs12141494|rs880633|rs2071579|rs10920578|rs7515776|rs4950928|rs10399805|rs10399931|1:203160277_I_D|rs149559227|rs34697712|rs114288224|rs872129|rs12042389|chr1:203208486|rs1423527248|rs2486954|rs183979623|rs12140418|rs12141375|rs4950937|rs872583|rs80241012|.|rs1065761|rs41308417|rs150192398,rs3831317|chr1:203217836|rs2297948|rs142759151|1:203188379_CCCACTGGTTGTCCCGGAAGATGTAGGGCA_C|rs1556854|rs77706048|rs2486067|rs2297949|rs2486068|rs2297950|rs10920587|rs3766537|rs2486071|rs115551220|rs74136959|rs73068228|rs113689597|rs111604248|rs1556986|rs2486946|rs2486925|rs11578089|rs4971220|rs4971226|rs6664821|rs2886220|rs149886220|rs883151|rs7543148|rs10920615|rs16851364|rs10920616|rs12093676|rs4971252|rs112990462|rs4971253|rs10494841|rs12756933|rs879446|rs10920636|rs184037591|rs72741675|rs76426892|rs2802797|rs1240088208|rs74599912|rs72743605|rs72743610|rs55977308|rs72743618|rs28452703|rs72743620|rs142233410,rs397799944,rs60070716|rs781644459|rs41313926|rs2233725|rs2233726|rs760280204|rs56659554,rs758689777|rs2242204|rs56104147|rs4971247|rs10217813|rs144314965|chr1:203494210|rs6702882|rs201020206|rs2242200|rs55750972|rs139024490|rs56219555|rs35126206,rs397864367	Eldjarn_smpnorm_Nature_2023|Dhindsa_Nature_2023|Ferkingstad_2021_NatGen|Zhang_2022_NatGet_EApop|Pietzner_2021_Science|Sun_finemapped_Nature_2023|Eldjarn_nonnorm_Nature_2023|Koprulu_NatMetab_2023|Gudjonsson_2022_NatComm|Zhang_2022_NatGet_AApop|Pietzner_2021_NatComm|Sun_2018_Nature|Katz_2021_Circulation|Sun_Nature_2023|Suhre_2017_NatComm|Suhre_MedRxiv_2024	P56704|Q13231|Q9UBM4|P36222|Q9Y5H4|P51888|Q06828|Q96H15|P25189|O60938|Q07954|Q01484|Q9NPR2|Q9UJ90|Q7Z408|P78310	rs722915|rs7538512|rs903359|rs884209|rs903357|rs376137032|rs2297838|rs151205460|rs12141494|rs880633|rs2071579|rs10920578|rs7515776|rs4950928|rs10399805|rs10399931|1:203160277_I_D|rs149559227|rs34697712|rs114288224|rs872129|rs142759151|rs1556854|rs1556986|rs2486946|rs6664821	Dhindsa_Nature_2023|Zhang_2022_NatGet_EApop|Sun_finemapped_Nature_2023|Koprulu_NatMetab_2023|Eldjarn_smpnorm_Nature_2023|Eldjarn_nonnorm_Nature_2023|Ferkingstad_2021_NatGen|Zhang_2022_NatGet_AApop|Pietzner_2021_Science|Pietzner_2021_NatComm|Sun_2018_Nature|Katz_2021_Circulation|Sun_Nature_2023|Suhre_MedRxiv_2024	P36222	rs884209|rs903357|rs2297838|rs12141494|rs880633|rs2071579|rs10920578|rs7515776|rs4950928|rs10399805|rs10399931|rs4950931|rs2153101	Koprulu_NatMetab_2023|Zhang_2022_NatGet_EApop|Ferkingstad_2021_NatGen|Eldjarn_nonnorm_Nature_2023|Eldjarn_smpnorm_Nature_2023|Sun_finemapped_Nature_2023|Dhindsa_Nature_2023|Gudjonsson_2022_NatComm|Zhang_2022_NatGet_AApop|Pietzner_2021_Science|Pietzner_2021_NatComm|Sun_2018_Nature|Katz_2021_Circulation|Sun_Nature_2023|Gilly_2020_NatComm|Folkersen_2020_NatMetab|Folkersen_2017_PlosGen|Suhre_MedRxiv_2024	P36222|Q13231	Koprulu_NatMetab_2023|Zhang_2022_NatGet_EApop|Ferkingstad_2021_NatGen|Eldjarn_nonnorm_Nature_2023|Eldjarn_smpnorm_Nature_2023|Sun_finemapped_Nature_2023|Dhindsa_Nature_2023|Zhang_2022_NatGet_AApop|Pietzner_2021_Science|Pietzner_2021_NatComm|Sun_2018_Nature|Katz_2021_Circulation|Sun_Nature_2023|Gilly_2020_NatComm|Folkersen_2020_NatMetab|Folkersen_2017_PlosGen|Suhre_MedRxiv_2024	P36222	CHI3L1	4.5	ENSG00000133048 - 0.999983455732866 - 21|ENSG00000133055 - 0.111400221797727 - 1	ENSG00000133048
prot.2551	P35916	FLT4	Vascular endothelial growth factor receptor 3 (VEGFR-3) (EC 2.7.10.1) (Fms-like tyrosine kinase 4) (FLT-4) (Tyrosine-protein kinase receptor FLT4)	trans	6_32710244_T_C	6	29710244	35710244	yes	32710244	T	C	0.16242		1413	0.442272	0.05	84.001	19.3057												imputed	1	replicated locus - protein association	rs2854047|rs16869834|rs143871036,rs9281674|-|rs2395102|rs3134798|rs17201763|rs438475|rs138150766|rs2256594|rs429853|rs8192589|rs201261317|rs8192585|rs715299|rs443198|rs434841|rs2854048|rs8192565|rs114948148|rs2267644|rs1491185154,rs868740034|rs371020|chr6:32226250|rs482759|rs151234476|chr6:32228070|rs1371931041,rs869080380|rs3130297|rs1175759496|rs869182649|rs764852623|rs767498782|rs10456062|rs71536121,rs9281679|rs9267890|chr6:32234444|chr6:32236092|rs1251652020|rs549270|chr6:32237800|rs9267918|chr6:32238608|rs394038|chr6:32242446|chr6:32242474|.|rs3134935|rs9267947|rs9267953|rs17576984|rs3115574|rs9267995|rs9268026|rs188302747|rs3132931|rs200663261|chr6:32276332|chr6:32285947|rs9268149|rs139851507|rs17422797|rs537784877,rs5875351,rs773915636|rs563966984,rs771574293|rs28366178|chr6:32308957|chr6:32310748|rs9268199|rs9268208|rs9268219|rs6457541|rs9268228|rs536792400|chr6:32321581|rs9268235|rs57257463|rs511874|rs759777208|rs6913664|rs9268251|rs7451330|rs372368486,rs9281740,rs763579036|rs1003879|rs577645992|rs3129960|rs115378818|rs768497016|rs2143466|rs139457176|rs145758755|rs1319354304|rs758900177|chr6:32360384|rs6415128|rs3129938|rs147644176|rs1158362412|rs6651024|rs112540072|rs28986326|rs2073044|rs2076536|rs17202141|rs6913309|rs6913471|rs1967688|rs2281276|rs3117110|rs9461739|rs73729220|rs3117106|rs115532081|rs2395153|rs9268470|rs9268471|chr6:32386095|chr6:32391165|rs1143261|rs41521946|rs2076530|rs139776498|rs3117116|rs116522341|rs2294878|chr6:32400745|rs9268485|rs9268486|rs3129957|chr6:32401210|rs17208811|rs2076523|rs3806155|chr6:32405807|rs113012616,rs200976090|rs3806157|rs768744718|rs9268492|rs9268493|rs9268494|rs9268499|rs3763313|rs9268500|rs113104921|chr6:32411606|rs3129963|rs3129967|rs143325653,rs9281788|rs143325653|6:32382272_D_I|rs2006174|rs4959027|rs4959098|rs3135382|rs2227138|rs9268543|rs80032720|rs200607887|rs34757679,rs71773865|rs2395163|rs2395166|rs3135365|rs9268557|rs9268560|rs3135364|rs3135363|rs527288727,rs9281792|rs773024990|chr6:32423355|rs1307617744|chr6:32423359|chr6:32423378|rs3135356|rs28895026|rs9296027|rs28366195|rs3129843|rs9268581|rs3129849|rs3129853|chr6:32431149|rs9501624|rs3129860|rs3135334|rs5875372|rs2395175|rs1304024782,rs762806539|rs1201548489|rs1313251486,rs774405482|rs3129871|rs3763321|rs1289525083,rs139367632|rs9268644|rs534296380,rs9279659|rs3129880|rs3129882|rs3129887|rs9268659|rs8084|rs2239805|rs115317719|rs3135390|rs9268668|rs3129891|rs3135387|rs9469112|rs115406035|rs3135386|rs3135385|chr6:32448638|chr6:32448954|rs72850968|rs200185927|chr6:32449461|chr6:32449464|chr6:32449467|rs796123835|chr6:32449588|rs28895061|6:32419074_CT_C|rs13204265|chr6:32453022|rs3135383|rs28895126|rs3129897|6:32422722_T_C|rs749337890,rs9256944|6:32423528_TC_T|rs777071798|rs9268812|rs6457592|rs3039356,rs5875374|rs1547422|rs28732235|rs9268833|rs9268834|rs9268851|rs2395184|rs9268925|rs147168394|rs12529318|chr6:32467603|6:32436350_C_G|rs575940378|rs9269035|rs2071805|rs17209768|rs9269103|rs9269108|rs9269109|rs9269119|rs9469127|rs1291659698,rs777928195,rs796751723|rs11753780|rs10947290|rs7766632|rs553965074|rs9391787|rs9269202|rs5020946|rs1194173517|rs9269214|rs9269215|rs28437337|rs12660447|chr6:32483933|rs13195237|rs71565332|rs2395199|rs2395203|rs2395204|rs1557551|rs1557550|rs1557549|rs9469136|rs28393425|rs115484013|rs7754518|chr6:32485884|rs112062732|rs141744022|rs9269250|rs148332323|rs72508413|rs148967059|rs76483802|rs144515162|rs79199186|rs111916919|chr6:32491972|rs113534515|rs73403122|rs77693147|rs76317804|rs78776915|rs142244845|rs186163768|rs78584244|rs111344982|rs75364849|rs532272161|rs796727971|rs112840324|rs114227752|rs76135920|rs61343222|rs144660631|rs570919834|rs534819727|rs113477560|rs181549666|rs112749594|rs150509458|rs531950386|rs191570792|rs147404658|rs879524329|rs113440750|rs112395485|rs558695715|rs377506388|rs535648472|rs114746879|rs112872773|rs144016913|rs1059643|rs189049184|rs375916194|chr6:32519863|rs200089268|rs879885813|rs561446219|chr6:32521811|chr6:32521890|rs115833135|chr6:32521978|chr6:32521989|rs202197820|rs200367341|rs149079064|rs80177780|rs199532043|rs946159792|chr6:32523035|rs114795116|chr6:32523412|rs116328963|rs549879919|rs115563132|rs201290725|rs80273125|rs73726199|rs76415507|rs371337007|rs116645073|rs529763782|rs866442500|rs112441817|rs116700831|rs112507860|rs138536568|rs113462941|rs1269010548|rs67773077|rs67449961|chr6:32530084|rs67563366|rs77024756|rs16870187|rs148451580|rs7771596|rs75901433|rs186325882|rs11967891|rs73727927|rs112155110|chr6:32534034|rs77032877|rs78533241|rs74211571|rs2395211|rs113787140|rs116033353|rs79841512|rs79350521|rs71549272|chr6:32535667|rs552164347|rs79936591|rs80235202|rs112720687|rs67170736|rs71549279|rs62405587|rs68069891|rs67813643|rs71549285|rs7743846|rs201133090,rs879297957|rs76087108|rs28568890|rs78912960|rs112692477|rs76977906|rs181221230|rs76612829|rs72853912|rs77377801|rs76493232|chr6:32540131|chr6:32540133|rs538174489|rs67774869|rs71534519|rs72492305|rs115250958|rs192519916|rs71534524|rs71534530|chr6:32543466|rs116105128|rs74750549|rs11756657|rs11752027|rs71534539|rs144230348|rs67020511|chr6:32545703|rs62405629|rs112761262,rs200677949|rs62405635|rs111901878|rs71534597|chr6:32549153|rs12665549|rs9689882|rs924430475|chr6:32550374|rs138453460|rs28653112|rs530685722|rs11757137|rs71536520|rs796157123|rs61615404|rs112115863|rs146777623|rs17424325|chr6:32553993|rs114676106|rs116017457|rs35467127|chr6:32554748|rs35455030|rs35222480|rs138769026|rs35058673|rs72844201|rs142676080|rs73397431|rs1247517706|rs67370636|rs189209601|rs1469181545|rs28645249|rs28455809|rs28671583|rs187265184|rs553340154|rs67612510|rs111586361|rs142745788|rs36189266|rs115009756|rs28624072|rs146281128|rs71536553|rs28858746|rs71536559|rs71536563|rs78506734|rs34812354|rs148866368|rs71536575|rs148412076|rs35747421|rs187198185|rs750581697|rs67619842|rs192010761|chr6:32569957|rs58942228|rs796845294|rs112885031|rs66859861|rs9269294|rs9269308|rs9269321|rs9269326|rs9269331|chr6:32572294|chr6:32572727|rs199980256|rs9269438|rs9269450|6:32542861_A_G|rs9269502|rs545199848|chr6:32576528|chr6:32576737|rs9269573|rs9269593|rs1474761465|rs1273920460|chr6:32577235|rs35169333|rs41284935|rs9269675|rs1064713|rs3200044|rs1064701|rs3828818|rs9269771|chr6:32581027|rs9269778|rs9269799|rs9469171|rs6457604|rs9269840|rs34403271|rs9269844|rs9269891|rs9469175|rs9269915|rs111659540|rs547539555|rs41285654|rs796568799|chr6:32584180|rs1136758|rs9269965|rs143441545|chr6:32584559|rs9270012|chr6:32585563|rs35754487|rs9270047|rs111633188|rs9270082|rs9270090|rs9270101|rs113520250|chr6:32587396|chr6:32587404|rs7741969|rs17203769|rs34977123|rs9270187|rs6924922|rs9270202|rs35399335|rs13212080|rs149941420|rs9270213|rs9270229|rs35304302|rs9270270|rs34933822|rs28366211|rs748379650|rs559819867|rs879235427|rs16822920|rs9270369|chr6:32590435|rs9270464|rs1287366764|chr6:32591155|rs1223725021|rs9270487|rs115879259|rs114258010|rs35464067|rs11751601|rs34434863|rs549141311|rs796552912|rs36096565|rs74207277|chr6:32592322|chr6:32592337|6:32560114_G_A|rs75314265|rs35395738|rs28366281|rs28366282|rs35472547|rs34496598|rs9270555|rs34928543|rs9270559|rs7768875|rs9270570|rs68152293|rs28366311|rs35525122|rs9270588|rs35139284|rs9270591|6:32561527_T_C|rs28366320|rs35371668|rs9270599|rs3998182|rs17804379|rs35477995|rs9270604|rs35372932|rs28366353|rs9270619|rs9270631|chr6:32597733|rs28366364|6:32565568_T_C|rs28383168|6:32565665_TA_T|rs9270664|rs62405651|rs2760984|rs9270675|rs79909310|chr6:32600203|chr6:32600209|rs138625624,rs397712034,rs9281914|rs35117964|rs9270747|chr6:32600605|rs9270751|chr6:32600875|rs34590723,rs386418309|rs151204966|6:32568783_C_A|rs759539544|chr6:32601358|rs537365538|rs9270797|6:32569304_C_T|rs781770455|chr6:32601658|rs576777795|rs28751339,rs778631555|chr6:32601677|6:32569459_G_A|rs11757382|rs6938928|6:32569712_T_A|rs116763083|rs796286646|6:32570573_C_T|6:32570958_G_T|rs9270862|rs10947317|rs111631417|rs113176001|rs17425622|rs112444432,rs869239751|chr6:32604628|rs601020|rs601148|rs9270965|rs139991161|rs117030384|rs2647073|rs2760994|rs2647074|6:32574360_C_T|6:32574952_C_T|rs1438198094|rs868428736|rs4713555|rs9271065|rs3021304|rs482044|rs566861|rs647467|rs9271138|rs562289|rs368800004,rs878922228,rs9279804|rs660895|rs9271154|rs535777|rs9271176|rs1281937|rs2858864|rs5021727|rs370906831|chr6:32611488|rs7449585|rs3997872|rs2894379|rs9271300|rs111710395|chr6:32614677|rs28507026|rs9271325|chr6:32614826|rs13204736|rs3129752|rs117356394|rs6917212|rs3129754|rs35484705|rs3129755|rs3129756|rs6931044|rs28383221|rs13208697|rs9271344|chr6:32615684|rs35928237|rs12661806|rs115625939|chr6:32615826|rs35656642|rs28752516|rs34136174|rs9271348|rs1846190|rs4607429|rs35542934|rs34028938|rs73730372|rs73730377|chr6:32617149|rs9469195|chr6:32617235|rs13213778|rs686250|6:32585058_G_A|rs28752534|rs113243185|rs9271358|rs3129759|rs13213821|rs200675567,rs371315067|rs62406303|chr6:32617522|rs13202749|rs62406305|rs13217434|rs3129761|rs3129762|chr6:32618205|rs145057460|rs11751024|rs28383282|rs11755689|rs3135004|rs9271364|rs9271365|rs13191810|rs9271368|rs9271369|rs607929|rs557011|rs9271374|rs28464365|rs9271375|rs9271376|rs28383313|rs28688825|rs9271377|rs28383314|rs146566004|rs9271378|rs1281932|chr6:32619575|rs9271383|rs9271393|rs9271406|rs9271419|rs9271421|rs1281931|rs9271459|6:32589240_A_C|rs9271500|chr6:32622377|rs9271547|6:32590159_C_A|rs372479352,rs66500466|rs6914950|rs113705304|rs9271573|rs35062987|chr6:32623361|rs9271591|rs9271593|chr6:32623436|chr6:32623533|rs9271610|chr6:32623913|rs527550314,rs9279827|rs556285565,rs796399229|rs9271636|rs532216409|rs9271650|rs9271657|rs9271669|rs9271671|rs28383322|chr6:32625111|rs9271696|chr6:32625367|rs9271710|rs112025116|rs9271732|rs116189786|rs9271740|rs9271755|rs9271760|rs28383323|chr6:32626382|rs9271775|rs564198627|rs9271783|rs138881486,rs9281962|rs147599819|rs9281963|rs70993902|rs3129767|chr6:32627213|rs9271853|rs28362132|6:32595292_D_I|rs9271874|rs6926251|rs9271929|rs9271931|rs9271937|rs6929057|rs3129769|rs3129770|rs74927567|rs9271956|rs1281944|rs9271965|rs1165205150|rs4959111|chr6:32630024|rs2395518|rs9272002|6:32598009_TC_T|6:32598366_A_G|rs1188937610|rs9461780|rs9272050|rs35360625|rs9272071|rs111714881,rs781192674|rs540002313|rs28383329|rs531786361|rs144339562|rs3104375|chr6:32632339|rs9272122|rs13214992|rs9272131|rs200678104|rs3104372|rs9272154|rs13215699|6:32601214_I_D|rs2002777|chr6:32633684|rs72848256|rs114118758|rs114803358|rs9281986|rs72848261|rs9272195|rs145649164|rs3129773|rs116630455|rs139238973,rs9281987|rs9272212|rs79428469|rs34314686|rs9272216|rs183736834|rs9272226|rs3104369|chr6:32634784|rs9272231|rs17205212|rs139299944|6:32602665_D_I|rs9405117|rs9272245|chr6:32635635|rs28359894|6:32603442_I_D|chr6:32635666|rs28471056|rs9272278|rs1391373|rs142185137,rs70996705|chr6:32635920|chr6:32635936|rs9272293|rs3129774|rs9272302|rs9272309|rs9272310|rs397716264,rs558896150|rs9272324|6:32604221_A_G|rs62404085|chr6:32636808|rs9272364|6:32604625_T_C|rs6938008|chr6:32637100|rs9272400|rs9272413|rs9272422|rs9272426|rs9272445|rs9272459|rs9272460|rs9272466|rs2187668|rs2395227|chr6:32638489|rs28630828|6:32606444_G_A|chr6:32638699|rs539726870|rs71684563|rs28359896|chr6:32638770|rs373801706|rs28375776|rs142530081|rs28636516|chr6:32638944|rs28383359|rs9272544|rs9272545|6:32607620_AAGG_A|rs28383392|rs140734950,rs28383902|rs9272605|rs9272608|rs146682150|rs796449720|rs1334889258,rs75874670|rs370803972|rs1388897604|rs9272665|rs9272672|rs75046941|rs4455710|rs201980192|rs12722051|rs10093|rs36219699|rs9272716|rs28383454|rs28383461|rs374819369|rs41545514|rs7990|chr6:32642371|chr6:32642373|chr6:32642374|chr6:32642375|rs9272777|rs67399078|chr6:32642504|chr6:32642505|rs201117812|rs9272779|rs9272780|rs1048372|6:32610436_T_C|rs9260|rs9272799|rs28371168|rs8227|rs7600|6:32610948_AG_A|rs9272938|rs62404112|rs1064994|6:32611449_T_G|rs73409538|rs9273046|rs9273047|rs9273058|rs6926894|rs9273113|rs9273186|rs4529332|rs9273200|rs9273206|chr6:32645858|rs17843561|chr6:32645886|rs9273211|rs9273216|rs9273217|rs9273270|rs9273297|chr6:32646874|rs112061353|rs28479464|rs17843590|6:32615853_G_A|rs9368731|rs10456411|6:32616998_G_A|rs28418426|rs9394104|rs9368733|rs28622088|rs9394107|rs17843618|rs10456412|rs17843620|rs28704178|rs2647099|rs4713567|rs28886951|rs17843692|rs1186749693|rs3021302|rs2395228|6:32623223_A_C|rs28374650|rs3998178|rs28430392|rs147717587|rs4585607|rs112391576|rs74824383|rs4548048|rs778393561|rs4713570|rs6905975|rs9273363|chr6:32658599|rs17211748|6:32626438_A_T|rs28414666|rs9273368|rs9273369|rs9273370|rs28672722|rs12055445|rs28718232|rs147217211|rs921363185|rs9273379|rs4713572|rs28414125|rs9273386|rs4713573|rs113795220,rs397843800,rs9282073|chr6:32659261|rs4713575|rs9273394|rs9273411|rs12918|rs1056318|rs9273429|rs6689|rs1049213|rs1766|rs9273453|rs3210176|rs9273472|rs2647082|rs2854275|rs68081734|rs73729445|rs28724243|rs9273757|rs9273857|rs1049087|rs9274045|rs34579624|rs9274084|rs9274167|rs17613549|rs138490626|rs9274205|rs281875047,rs9274237|rs281875006,rs9274241|rs2300827,rs281874914|rs17613643|rs368418612,rs9280048|rs9274278|rs111481666|rs9274306|rs28746774|rs145244319|rs28746784|chr6:32664555|rs41263822|rs9274363|rs9274369|rs9274370|rs73729452|rs1130389|rs1130392|rs1071637|chr6:32664911|rs3210148|rs1063318|chr6:32664993|rs1049068|rs9274407|rs9274427|rs9274437|rs9274442|chr6:32665564|rs9274454|chr6:32665830|rs9274474|chr6:32666141|rs9274498|rs41316200|rs34297496|rs1049055|rs9274535|rs9274536|rs1812014|rs6908943|chr6:32667839|rs4516985|rs9274623|rs9274626|rs9274641|6:32636521_G_A|rs9274664|rs9274671|rs9274678|rs9274697|rs17211881|rs17205640|rs17212021|rs9274722|rs9274724|rs35744187|rs11751495|rs3134992|rs28891402|rs2395232|rs3134988|rs28891437|rs9274922|rs9274954|rs7745636|rs1694123|rs3129776|rs28755208|rs56249455|rs9275033|rs3134984|rs55673904|rs9275036|rs3129777|rs13208948|rs28755343|rs9275052|chr6:32680494|rs3129781|rs3129782|rs9275109|rs117317274|rs3134978|rs17205879|rs2856694|chr6:32684961|chr6:32685088|rs759286624,rs9282178|rs28993532,rs778163179|rs9275180|rs67936380|rs762216297|rs34171523|rs9469220|rs9368737|rs2157051|rs28371261|chr6:32691473|rs1254996985|rs4713587|rs3129718|rs9275239|rs9275243|rs2647011|rs67838634|rs1794519|rs9275282|rs199923808|rs6457621|rs17206126|rs1794282|rs10535769,rs34849012|rs9275339|6:32667473_G_C|rs3104394|rs9275349|rs1266690468|rs1612904|rs28993540,rs796990458|6:32669304_AT_A|rs9275401|chr6:32702367|chr6:32702384|chr6:32702393|rs117736824|rs1794511|rs70996729,rs779437714|6:32672043_G_T|rs1164830552|rs3134995|rs1794269|rs3134969|rs3134966|rs9275514|rs17212818|rs9275559|rs4947344|rs9275576|rs9275580|rs3135461|rs9275587|rs17219302|rs2858333|rs2858331|rs3104403|chr6:32714146|rs11967437|6:32681928_G_T|rs2894381|rs3104405|rs9275599|chr6:32717113|rs3998154|rs114121446|rs1394264758|rs9275685|rs9276171|rs6457642,rs71556950|rs140936290|rs9368740|rs9276401|rs9276411|rs28371353|rs17500510|rs6934041|rs9276582|rs200367472|rs796260937|rs1573648|rs2071549|rs9276601|rs1383264|rs112743885|rs2621408|rs78333291|rs77399462|rs17213554|rs2621380|rs80108580|rs2621363|rs41316239|rs2621323|chr6:32825125|rs147878774|rs1205826570|rs241451|rs4148875|rs241442|rs4148874|rs241437|rs13208583|rs191841725|rs2071543|rs2284190|rs2071480|rs17220241|rs139979320|rs6938130|chr6:32868665|rs28986781|rs1294852519|rs6903433|6:32843618_T_A|rs28993568|rs150108621|rs1270309767|chr6:32915590|rs1491269062|rs3132133|rs241457|chr6:32944037|rs138689179,rs749371521|rs761460528|rs763705615|chr6:32971739|rs142488396|chr6:32991676|rs34821847|rs1435739023|rs186175116|rs764408768|rs73737915|rs434075|rs5875431|rs573769822|rs72873921|chr6:33061101|chr6:33061107|chr6:33061112|rs73415247|rs5875434|rs67475104|rs9469327|rs76589166|rs3179779|rs58063871|rs9357156|rs2856830|rs3135022|rs34544512|rs3097670|rs1431402|rs3135024|chr6:33079835|rs3097671|rs3130169|rs17221073|rs3128959|rs1126504|rs12722013|6:33048460_T_C|rs1126511|rs12722022|rs1042133|rs1042151|rs1042153|rs1042169|rs928976|rs9501248|rs7772134|rs9277362|rs9277413|rs9277417|rs1811359|chr6:33085667|rs9277470|rs1042488|rs9277535|6:33055196_TC_T|rs58649023|rs9277567|rs3117224|rs3117221|6:33062036_ACAGATGTAATTGGTT_A|rs9277572|chr6:33096616|rs3117214|rs2894316|rs2395329|rs3117246|rs3128921|rs111630162|rs3117240|rs114942335|rs910320|rs872956|rs742870|rs3130216|rs3130218|rs9380342|rs6937034|rs59968964|rs115311892|rs28744292|chr6:33129367|rs3116997|rs3116995|rs6901663|rs6901855|chr6:33131555|rs138287901,rs9282439|rs139082775|rs778992481|rs3116964|rs9277921|rs3129205|rs3130162|rs141888579|rs115161131|rs73408005|rs73741509|rs2855440|rs2855437|chr6:33171178|rs2855434|rs2071025|chr6:33176171|rs776656481|rs144092339|rs113790335|rs748546166|rs3135377|rs2395170|rs9270022|rs28366266|rs9273508	Dhindsa_Nature_2023|Sun_finemapped_Nature_2023|Ferkingstad_2021_NatGen|Eldjarn_smpnorm_Nature_2023|Pietzner_2021_Science|Pietzner_2021_NatComm|Sun_Nature_2023|Gudjonsson_2022_NatComm|Eldjarn_nonnorm_Nature_2023|Zhang_2022_NatGet_EApop|Zhang_2022_NatGet_AApop|Suhre_2017_NatComm|Sun_2018_Nature|Repetto_2024_NatHumBehav|Katz_2021_Circulation|Koprulu_NatMetab_2023|Niu_NetGen_2025	Q29980_Q29983|P04439|O95445|Q9HCK4|P02760|Q8WVQ1|Q9H4I2|Q9P0V9|Q9HBE4|Q6UXH9|P43627|O00584|P43628|Q15517|P78410|Q92765|Q9H3G5|Q8NHL6|P13747|P18627|Q99731|Q96LA5|P04233|P35968|P27918|O95971|Q9ULC4|P22105|E2RYF7|Q07654|P06681|P01903|P00751|O15496|P01374|P0DMV8|O95166|P30533|P51688|Q07954|Q8NHJ6|Q16653|P22301|Q7KYR7|Q13938|P15529|Q08499|O95841|P49913|P12544|Q96H15|P14207|P01732|Q13261|Q496F6|Q8IUN9|P35219|P20718|Q12888|O95994|Q92520|P20273|Q96J42|P29459_P29460|P26718|P16234|P16871|Q9Y336|P37173|Q99895|P29460|P51161|Q13145|Q12918|Q07011|Q6UWR7|O95777|P21854|Q15109|P19876|P25445|O95727|Q6DN72|P29317|P22748|P20333|P11717|P36941|O60462|P41732|P07098|P08069|P12872|Q6UXI7|O60880|Q9UBG3|P41439|O77932|O43493|P19438|Q16270|Q96NZ9|P02787|P06727|P26010|Q8TCT1|Q9H5V8|O75888|Q99674|P06127|Q01344|Q9UEW3|O43866|Q9Y5K8|Q9P244|O00757|P09429|Q7Z7B7|B0FP48|Q504Y2|P22362|Q86Y97|Q5TEA6|Q9UK00|P43403|O75781|Q96C36|Q9BV40|Q0Z7S8|O15392|Q96NI6|Q7Z5B4|Q8IU85|Q9UPY8|Q16549|Q9Y4C1|Q93033|Q9UJ71|Q08345|O00401|Q06643|O14788|P01730|O15263|Q96NZ8|O60243|P04083|O75594|P61769|Q7Z6M3|Q12864|P62834|Q6P9F5|Q9Y275|Q9H2A7|O95866|O15151|Q9UBR2|P01589|Q9UMR7|Q8IX05|A6NHS7|Q9UIM3|P21757|Q14554|P29017|O60232|P19474|P35247|P04180|P43489|Q9NZS2|Q6UXD5|P32942|P20023|O43699|P20851|Q9NZK5|Q9H8J5|Q2VWP7|Q8WWQ8|Q9ULI3|Q13443|P28908|O43278|P06734|P19320|Q9Y6N7|O75718|P50995|Q9NQ25|Q93091|P33681|P22079|Q13241|Q2UY09|Q9H0H5|P14091|Q9UM47|P35916|O95670|P01024|Q02763|Q6UX71|P22749|O00746|P01350|Q96GW7|Q14393|P40933|P17538|O75509|P27352|P16233|O00253|Q8NCC3|Q9BZE9|Q9BXD5|Q9NPH6|Q92692|P58499|P10144|P0DJD7|Q01151|P09601|P01008|Q13867|P21980|Q08334|P49763|P09093|Q96RD9|P35228|Q14213_Q8NEV9|P47992|P16671|Q15768|Q92752|P21579|P17643|P23229|Q02223|O60469|Q9Y6Y9|P13725|Q10471|P09603|Q07325|P30519|P17050|O14836|P63098|P14780|P24864|O43805|P50897|Q9UKS7|P23515|P05155|Q15485|P49757|Q9BZZ2|P07858|P09919|Q8TE77|P43629|O60476|P18754|P78423|Q9H6B4|Q06141|O60575|Q5JS37|Q9NRM6|Q96MK3|O95980|P15927|O76096|P78325|O43505|P00748|P48730|Q99616|P26842|O00602|Q8N386|O15335|Q53H47|Q99062|P13929|P04179|P50120|Q86SF2|P10721|P19021|P32971|P24001|O75534|Q92820|P53634|O94813|Q9HCB6|Q9H8Y8|O95965|P21860|Q07960|P15514|Q8NC42|Q9UHX3|Q12933|Q08629|P12830|O15444|Q9Y258|O95274|P01588|P00533|P07204|Q15582|Q9UKY0|Q9BQ51|Q9GZN4|O75569|Q92956|Q96ID5|Q9NUW8|P22455|Q16719|Q9NS68|Q9GZT9|P13686|P05452|P32320|P27487|Q15102|P43234|Q6P4E1|P23471|P00747|Q99969|Q6UVK1|Q9UKU9|Q9Y5W5|P50895|P02654|P17936|Q9UH03|P05451|Q9HAN9|Q9UQP3|Q08708|P13473|Q15116|Q495A1|P12318|Q9H7Y0|P40313|Q8IWT1|Q04609|Q9BYJ0|Q8WTU2|Q92597|O15467|Q12884|P27930|Q16769|O95502|P35318|P20340|P55773|O00622|Q99075|P62330|O95998|P04626|Q99983|O00626|Q9HBB8|P02745|P06276|P08697|O95393|Q96IY4|Q9UK23|Q15303|Q8IXM2|Q8TD46|P22897|Q9Y2Y8|Q8IZF2|P15086|Q7Z5L3|O95388|Q13421|P31994|Q99717|Q13490|P20061|Q8WZ42|Q12968|P48960|P31350|P00734|P0CG37|Q05315|P03951|O00292|Q99574|Q8WVV4|Q9Y4X3|Q99665|P41271|Q9H832|P55083|P04070|Q68DV7|Q9NXH3|Q15797|Q05516|P01130|Q9UJ70|Q9HCU0|P17174|Q6UX15|P10586|P13500|O75427|P03952|Q14773|P20908|Q9NZC2|P58294|P23467|Q9BXJ0|P13284|O14793|Q9HDC5|P42785|Q99941|P12104|P05129|Q9UK76|Q9BX59|Q9UKW4|P41235|P60604|P49675|P15509|Q9H7M9|P07225|Q9Y2C2|O43281|Q8N556|Q14457|P20810|Q8NBJ4|Q9Y508|Q9UJW8|P48061|Q96EU7|P24158|Q8NBJ7|P07711|O00451|P13591|Q16853|Q6ZMJ2|P01591|Q14246|Q9P013|O00548|P12724|Q92835|Q6UWK7|P17900|Q9UBR1|Q6NUS6|Q02747|A6NFN3|P02778|P21810|P35613|P04141|O94979|Q16651|P08648|P55103|P26951|O75688|Q01543|Q9P232|Q92982|P07355|Q8N423|O43524|Q96EB6|Q9Y6Q6|P10145|O75475|Q8NDB2|P13667|P37023|Q9Y2Z0|Q7LG56|Q7Z739|P09564|P15085|O00585|P55008|P07148|P21741|O43396|B1AKI9|Q96LC7|Q969V3|Q9BYH1|P06401|Q92574|Q13291|O43927|Q6Y7W6|Q9NPY3|Q6UXB4|Q12866|O75071|Q9BY41|Q9BZR6|Q92185|Q9Y2I7|P78556|Q99435|Q9NY59|O43752|Q8N4E7|Q5JTV8|O95867|P63279|P27695|P53805|P29460|Q9NPF7|Q08648|P42658|P15328|P01906|P48058|Q13740|P32322|P17096|Q9BSE4|Q96DN0|P13726|P49771|P35590|Q9C0A0|P20042|Q29983|P49863|P43631|O95407|P01303|Q96I15|Q9Y653|P16035|P61081|P29474|Q8J025|P99999|Q96GD3|Q5T2W1|P09341|Q8IYS2|A6NDB9|O95793|Q9UBM4|P14649|Q7Z460|O15078|Q96GG9|Q15014|Q9UMX5|P47813|P12004|Q9HC57|O95467|Q13017|Q9H0R8|P53384|O60701|Q96AE7|P07911|O75054|Q9UIW2|O60741|P12034|Q9UNA3|Q9NPF0|P01583|P20711|P14902|P00390|Q9Y4Z0|O14594|O60506|P57730|Q9BUT1|Q96JJ6|Q9H3S1|P78333|P39059|Q9BPX1|Q8N687|Q9UBU3|P56470|O14791|Q96HD9|Q9H6S3|Q9UKR3|P08913|O15294|P23634|Q9NPB3|P42681|P40259|Q9H867|Q86WV1|P09455|Q9H741|P38935|Q13277|Q13114-2|Q03405|P05549|P13236|P17927|Q9ULR5|Q93062|P0C7M8|O14904|Q02641|Q6GTX8|Q96BJ3|Q8IUK5|P78317|Q9NRJ3|P32970|P07998|P24394|P07942|Q5FWE3|Q9BXN2|Q12774|Q92832|O14625|P24592|P13987|O00425|Q9UJZ1|Q9BQE9|P07333|P10646|P05231|Q19T08|P01222|Q9Y2J4|Q8IYS5|O00567|P51687|P22528|Q96LA6|P28222|Q58EX2|Q16623|P51801|P59282|P98164|Q6UXL0|Q15818|Q5F1R6|O14841|P78352|P42081|P17655|Q96AT9|Q9Y285|O75792|Q96I82|Q8N967|Q6UWS5|Q9NZQ7|J3QR46|Q14005|Q9P0V8|Q96AW1|P0C0P6|P17540|Q99727|Q13753|O60235|P01031|P08887|Q6UWY2|P07766|O75829|P02741|Q96KC2|P27658|Q96HD1|Q6UWD8|P12429|Q92793|A4D1S0|O43617|Q9HDB5|Q9NQ30|Q9UNA4|P02461|P05107|Q9H819|Q7Z408|P12272|P49720|Q99784|Q14512|Q92874|Q9BXN1|P63146|Q04721|Q9ULK6|O14558|Q6P9G4|Q63HQ2|Q9UHA4|Q14641|O75446|P24310|P10147|Q9GZX6|P51671|Q86SS6|Q9UKZ9|Q9BXA7|Q9BQD7|Q8WZ75|Q8WVN6|P0CAP1|Q08431|Q9UQV4|O60449|Q9NQ66|Q9Y3P8|Q14116|O94779|P05187|Q9BQI0|Q8TD06|Q9NY25|Q9Y6U3|O43739|P40121|P14778|P61916|P01375|O60911|P02452|P0C0L4, P0C0L5|P08185|P00740|P05305|Q8N539|Q8NFS9|O60667|Q9HBG7|Q9NQ38|P15291|P43026|P50281|Q96LT9|Q9UNW1|P02768|Q8IZF4|Q7L7L0|P20138|P15813|O95185|Q3SXY7|Q8TC27|Q96ES7|Q9NZ53|Q8WZ79|Q92547|Q9UIF7|P20396|Q6EIG7|O75973|Q8NBI6|Q6UXM1|P36551|O95479|Q5TGJ6|P18850|P12259|P10153|P49006|Q96PQ0|P55289|P09238|P41221|Q9H2X0|Q14435|Q14114|Q5QGZ9|O14548|P63027|P20800|P02808|Q2M5E4|Q9HD43|O00587|Q9BQI7|P59665|P01210|Q9NVV0|Q8IXQ5|Q16762|Q14624|Q8IXA5|Q8N668|P10253|P0DJI8|Q08188|Q9P0K8|Q9Y644|Q14507|P09669|Q9ULB5|Q13951|P56704|Q14012|O76095|Q6NS38|Q96RL6|Q9BXS0|O00418|Q9Y2V2|Q13561|P55735|P23142|P61812|O75787|O75015|P47972|Q86Y01|Q9BQT9|Q5T653|P67870|Q9BY84|O75830|Q10472|P08174|O60486|Q9NQ60|Q8IZI9|Q9UHD0|Q5KU26|Q9Y2W7|P02818|Q14956|Q10588|Q14C87|Q8N8N7|P98160|P55055|O60516|Q9UP52|O43150|Q9Y5E7|Q96IQ7|P01033|P07992|P55287|P04004|P01189|A1L170|O00462|P55808|P40199|Q9BTE7|Q8IYW5|P02786|P07602|Q7LFX5|Q9C0C4|Q5S007|Q9UJJ9|Q6NUJ2|P28066|Q99523|O14917|Q9NQT5|O14818|P09467|O75326|Q2TAL6|Q8WU66|Q96A98|Q8WWZ1|Q9NRY6|P46952|Q96KG7|Q14242|P13796|Q9H4A9|Q9Y581|P07306|O14960|P09668|P51580|O75962|Q16552|P35900|Q9Y287|Q8TAT2|Q9UGT4|Q9Y4P1|Q9NPC3|Q969E3|Q9UN72|P00492|Q5T2T1|O75629|Q9Y371|P07492|P09848|Q9NZ45|P78324|Q8WXD2|Q15526|O43704|Q9UQQ1|Q9BUB7|O15031|Q14392|O94856|Q13444|P52797|P05186|P08138|P11142|Q92911|Q9UN42|Q8N743|Q15759|Q9Y4C0|P51814|Q9UHN6|P02656|Q8IWV2|P42702|P21217,Q11128|P21217_Q11128|Q96PJ5|Q9UN74|Q86Y29|Q15738|Q9NZC4|P28827|Q16555|Q14002|Q86VW1|P21754|Q9Y5H3|P11279|Q9Y4C8|P06850|P52292|P05164|Q8IU54|P27707|P20591|Q99726|P11473|P31321|Q8NEX6|O75815|Q9NUL3|P51512|Q6ZRI8|P26572|Q8N6K0|P04003|Q12923|Q7Z601|Q9H1C4|Q96QV1|Q9NPF2|P22735|Q99985|Q96D05|P57087|Q86WK6|P35442|P30304|P14923|Q92854|Q96MU8|Q86SJ2|P62306|P01241|P52741|P78396|Q9H2E6|P62888|P16435|Q13247|Q8WWZ8|P49023|O15165|P25440|O95544|P48594|P0DJI9|Q5T1S8|P05113|P05455|Q969J5|Q8NBQ5|P51692|P53350|P17022|O43424|Q9NX40|P04035|P08263|O14683|P05062|Q9BUP0|P07359|Q96PH6|P60903|Q96R05|Q12836|P08571|Q12904|P58340|P31415|Q8WWK9|P20933|Q9Y3E5|Q7Z4V5|Q8IUW5|P17931|Q9H999|Q9Y496|Q9Y661|Q07021|Q9UHF5|Q9Y3A3|P01160|P10909|Q08116|Q6IB77|P08684|Q9UQC9|Q6UXG8|Q8NBS9|O76064|Q9H4F8|Q8NFU4|Q8N6T3|P47874|Q9P287|P61964|Q8NEQ5|P00918|Q8N6P7|O14763|Q8IZW8|P78540|P16870|P98077|Q9NP84|Q05397|P30838|O43474|P57086|Q16568|O95271|Q9BVV7|O60925|Q14651|P01859|Q9BVJ7|P41161|Q6UXQ4|O00559|Q96FQ6|P52799|P29536|Q6Q8B3|P22676|Q86VB7|Q8NDI1|Q9BWV2|P14151|Q8WWV6|Q9H6D8|P00451|Q86XI6|P05019|A6NM11|Q9NR28|Q86VK4|Q9Y4K0|P60059|Q08830|P04818|Q8TDQ0|Q02221|Q9H1F0|Q9NP95|A4D1T9|O95297|P51513|Q96J02|Q8N474|P16112|Q9HB63|O00762|Q9Y3Q0|Q9Y5U5|O95972|P07237|Q13114|Q969G6|P20366|O95319|Q15399|Q96N21|P48775|Q03692|Q8N2S1|Q8WTT0|P09960|Q9Y4P9|P00519|Q8IWI9|Q0P6D2|Q15762|Q8NFL0|O95696|Q6JVE9|P18564|O43251|Q9Y219|Q9NYX4|Q5VUB5|P15018|Q96P16|Q6X784|Q8NFZ4|Q8NET1|Q14943|Q9UKD1|Q86T24|Q8N5G2|Q08945|P38919|O75715|Q9ULS5|Q96CA5|P40394|P36268|Q09028|Q9H6E4|P0DMV9|P09496|Q9NPA1|Q9NX62|Q9NPI6|P60981|O60939|Q86XP6|Q86UW8|O14807|O15427|Q9UKA1|Q14995|Q9UNP4|Q8WYQ4|Q92508|Q99519|P12643|P43246|Q8IZS8|E0CX11|Q92186|Q9BQF6|Q30KQ5|P31937|O60242|P05015|O00206|A8TX70|Q6ZN44|Q7Z4H4|P49961|Q9UJW3|P02675|P06748|Q9BS86|Q9NZA1|Q92823|Q9BX97|O43915|Q9NS98|O00499|P43166|Q9UBV8|Q6UWU4|Q9P0G3|Q03393|Q9UKJ1|Q9NPR2|O76093|Q9GZM7|P32455|P02748|Q9UHP7|O95363|P40198|Q13616|Q01968|Q9H1M3|Q8IZA0|P43360|Q9UBN6|O95990|P03372|P54108|Q9Y253|P17027|O15503|Q92562|Q13231|P00736|P33151|Q6ZMH5|P80162|O75882-2|O14798|Q86UW9|P07949|Q9NXV2|Q9BYF1|P49747|O43240|P43652|Q8TE58|P19440|Q9NQ79|P62760|P16066|P10070|Q9P0J1|Q9H171|P46060|P43378|Q16322|Q9Y5G3|P21802|Q8N7C0|Q99217|O00214|P55058|O76038|P22102|P20062|Q16620|O43897|P39687|Q16828|P00374|Q9BSW7|P56159|P28698|Q9Y5L3|Q9NR34|Q9GZN6|Q9NVH1|Q9HCY8|Q16629|Q8N1E2|P09958|P15260|Q9HBE5|P10600|Q6UXF1|Q14213,Q8NEV9|P08311|P45379|Q14574|Q9Y4D7|Q8IU57|Q6IN85|Q5DX21|P23763|Q9UPZ6|Q969V5|O43561|P11684|P56279|P10109|O75356|P20701|Q99707|Q8IZP9|P50591|Q13093|O60749|Q16790|O60635|P48304|P34096|P36888|P58546|P39900|Q9BYZ8|O76076|Q96RJ3|Q9UGN4|Q12860|A6NLU5|P10645|Q9UHF1|P48052|Q8N149|P62166|P01270|O60245|Q16288|P10747|P00325|P52943|P15311|P12955|P09874|Q13822|Q8IY31|P0C862|P13611|P24530|Q7Z5R6|P48740|Q6NT46|Q9HAV5|Q6GMR7|Q8N2G8|P01880|Q6ZW49|Q96AD5|Q29980|O75022|Q8TAD2|P42772|Q9NNZ3|Q8WZ59|P19801|Q9UEF7|P78536|Q8N7C7|P24071|O15389|Q9P2E7|Q08ET2|Q14160|Q9H3K6|Q8NET8|Q6EBC2|Q8N8S7|Q5TBC7|P48165|Q86T26|Q9NX58|P28065|Q92506|Q92496|Q8TC36|P20742|Q6PCB0|P35754|O43736|Q6UWF3|A1A4F0|Q8IZU9|O75506|P49721|P25789|P98179|O43854|Q9UBS3|P29762|Q86UP6|Q8TB22|P13942|Q9H3T2|Q9UK05|Q96T91|Q9P0T7|O75144|P28799|P0DOY2|Q14108|P15907|Q99538|Q9H773|P49903|Q9UJQ7|Q86VR8|O95461|P48723|Q9UHA7|Q6UWL2|A0A087WSY6|Q6MZM0|P01861|P01857|P78563	rs434841|rs549270|rs6913664	Dhindsa_Nature_2023|Sun_finemapped_Nature_2023|Sun_Nature_2023	P35916						MTCO3P1	1
prot.6103	Q9Y237;Q9Y237-2	PIN4	Peptidyl-prolyl cis-trans isomerase NIMA-interacting 4 (EC 5.2.1.8) (Parvulin-14) (Par14) (hPar14) (Parvulin-17) (Par17) (hPar17) (Peptidyl-prolyl cis-trans isomerase Pin4) (PPIase Pin4) (Peptidyl-prolyl cis/trans isomerase EPVH) (hEPVH) (Rotamase Pin4)	cis	chrX_72186451_T_C	23	69186451	75234879	no	72186451	T	C	0.700282	0.2601	1418	-0.344602	0.03	105.72	24.0713	0.872103	1	14	1024	splice_polypyrimidine_tract_variant&intron_variant	PIN4	chrX_72129903_G_A	0.709004	synonymous_variant	RTL5	none	exonic	13	replicated variant - protein association	rs6525591	Eldjarn_nonnorm_Nature_2023|Ferkingstad_2021_NatGen|Gudjonsson_2022_NatComm|Pietzner_2021_Science	Q9Y237	rs6525591	Eldjarn_nonnorm_Nature_2023|Ferkingstad_2021_NatGen|Pietzner_2021_Science	Q9Y237	rs6525591	Eldjarn_nonnorm_Nature_2023|Ferkingstad_2021_NatGen|Gudjonsson_2022_NatComm|Pietzner_2021_Science	Q9Y237	Eldjarn_nonnorm_Nature_2023|Ferkingstad_2021_NatGen|Pietzner_2021_Science	Q9Y237	PIN4	4			rs6625947|rs7472405	Plateletcrit|Platelet count	platelet crit|platelet count	GCST90002400|GCST90002402	2
prot.6085	Q9UPY6-2	WASF3	Actin-binding protein WASF3 (Protein WAVE-3) (Verprolin homology domain-containing protein 3) (Wiskott-Aldrich syndrome protein family member 3) (WASP family protein member 3)	cis	13_26718529_C_T	13	23639631	29639631	no	26718529	C	T	0.403397	0.295	1413	-0.309089	0.04	67.403	15.655	0.0800815	2	20	1022	intergenic_variant	.					none	imputed	10	replicated variant - protein association	chr13:26471400|rs12430676|chr13:26472948|rs9512298|13:27221342_GTT_G|13:27266627_AAAAAAC_A|rs9579032|rs1419378211|rs3751343	Ferkingstad_2021_NatGen|Eldjarn_nonnorm_Nature_2023|Eldjarn_smpnorm_Nature_2023|Sun_Nature_2023|Sun_finemapped_Nature_2023|Dhindsa_Nature_2023	P23435|Q9UPY6|Q9UNQ2	rs9512298|13:27221342_GTT_G|13:27266627_AAAAAAC_A|rs9579032	Sun_Nature_2023|Sun_finemapped_Nature_2023|Dhindsa_Nature_2023	Q9UPY6	rs9579032	Sun_finemapped_Nature_2023	Q9UPY6	Sun_finemapped_Nature_2023	Q9UPY6	WASF3	5.5	ENSG00000132970 - 0.143043876465848 - 1	ENSG00000132970	rs9581731|rs2479498	Left-handedness|Height	handedness|body height	GCST90013421|GCST90245848	2
prot.6046	Q9UM07	PADI4	Protein-arginine deiminase type-4 (EC 3.5.3.15) (HL-60 PAD) (Peptidylarginine deiminase IV) (Protein-arginine deiminase type IV)	cis	chr1_17348042_C_A	1	14347907	20347907	no	17348042	C	A	0.456629	0.3476	1418	-0.420468	0.04	137.1	30.9415	0.412682	1	5	1014	synonymous_variant	PADI4	chr1_17331039_G_A	0.632149	missense_variant	PADI4	proxy	exonic	26	replicated variant - protein association	rs12097163|rs2235933|rs761422|rs2235932|rs9435730|rs189266865|rs56265117|rs60284130,rs745744836|rs9435732|rs6682671|rs15786|rs4920605|rs56117908|chr1:17001263|rs9435670|rs2647187|rs11576552|rs2746507|rs2235913|rs2235910|rs192405186|rs144080386|rs113159824|rs72646785|1:17619386_GGGGA_G|rs141280036|rs77276868|rs4920595|rs142590988|rs1748024|rs33981382|rs113986902|rs2240339|rs2240336|rs2240335|rs138375185|rs12732813|rs11203358	Dhindsa_Nature_2023|Eldjarn_smpnorm_Nature_2023|Ferkingstad_2021_NatGen|Zhang_2022_NatGet_AApop|Zhang_2022_NatGet_EApop|Eldjarn_nonnorm_Nature_2023|Gudjonsson_2022_NatComm|Sun_Nature_2023|Sun_2018_Nature|Sun_finemapped_Nature_2023|Pietzner_2021_Science|Suhre_MedRxiv_2024	Q14767|P20700|Q9Y2J8|P55001|Q6UY14|Q9UM07|Q0Z7S8|Q01844|Q16629	rs113159824|1:17619386_GGGGA_G|rs141280036|rs77276868|rs142590988|rs1748024|rs33981382|rs113986902|rs2240336|rs138375185|rs12732813|rs11203358	Dhindsa_Nature_2023|Sun_finemapped_Nature_2023|Sun_Nature_2023|Suhre_MedRxiv_2024	Q9UM07	rs4920595|rs2240339|rs2240336|rs2240335|rs11203358	Dhindsa_Nature_2023|Sun_finemapped_Nature_2023|Eldjarn_smpnorm_Nature_2023|Sun_Nature_2023|Suhre_MedRxiv_2024	Q0Z7S8|P20700|Q9UM07|Q01844|Q16629	Dhindsa_Nature_2023|Sun_Nature_2023|Sun_finemapped_Nature_2023|Suhre_MedRxiv_2024	Q9UM07	PADI4	6.5	ENSG00000159339 - 1 - 19	ENSG00000159339	rs34470277|rs2301888|rs2240339|rs2240336|rs2240335	Basophil percentage of white cells|Rheumatoid arthritis|Rheumatoid arthritis (ACPA-positive)	basophil percentage of leukocytes|rheumatoid arthritis	GCST90002380|GCST002318|GCST006959|GCST006048|GCST90013534|GCST005568|GCST005569|GCST001022	2
prot.6022	Q9UKZ9	PCOLCE2	Procollagen C-endopeptidase enhancer 2 (Procollagen COOH-terminal proteinase enhancer 2) (PCPE-2) (Procollagen C-proteinase enhancer 2)	cis	3_142898296_T_G	3	139934838	145934838	no	142898296	T	G	0.115357	0.3481	1413	0.431021	0.06	57.871	13.5529	0.19576	2	9	1010	intergenic_variant	.	3_142883824_C_T	0.965069	intron_variant	PCOLCE2	none	imputed	43	replicated variant - protein association	rs62278462|rs7632547|rs1480426810|rs953239|rs11915805|rs3844273|rs147612568|rs7642969|rs113982974|rs893883|rs11314094,rs397747437|rs6807866|rs6440116|rs2125125|rs6794287|rs34516933|rs4683701|rs73232771|rs11716897|rs777136521|.|chr3:142888980|chr3:142889011|rs148759762|rs3755736|rs4683702|rs6803761|rs2619149|rs201666936,rs570307332|rs2608074|rs56350848|rs12638256|rs6440123|rs9653945|rs73231773|rs2270766|rs77912630|rs142201809|rs74693810|rs73157700|rs6781071|rs1334870623|chr3:143095030|rs55874224|rs4683739|rs201667583|rs9829963|rs9842051|rs7650457|rs7650880|rs5853108|rs3068545,rs397734240|rs2293329|rs2293330	Zhang_2022_NatGet_EApop|Zhang_2022_NatGet_AApop|Eldjarn_nonnorm_Nature_2023|Eldjarn_smpnorm_Nature_2023|Ferkingstad_2021_NatGen|Pietzner_2021_Science|Sun_2018_Nature|Gudjonsson_2022_NatComm|Katz_2021_Circulation|Suhre_2017_NatComm|Sun_finemapped_Nature_2023|Dhindsa_Nature_2023|Sun_Nature_2023	Q9UKZ9|P42892|O43508|Q9NRJ3|P07359|Q01638|Q96FQ6|Q99542|P07333|P21757	rs62278462|rs7632547|rs1480426810|rs953239|rs11915805|rs3844273|rs147612568|rs7642969|rs113982974|rs893883|rs11314094,rs397747437|rs6807866|rs6440116|rs2125125|rs6794287|rs34516933|rs4683701|rs73232771|rs11716897|rs777136521|.|chr3:142888980|chr3:142889011|rs148759762|rs3755736|rs6803761|rs2619149|rs201666936,rs570307332|rs2608074|rs56350848|rs12638256|rs6440123|rs9653945|rs73231773|rs2270766|rs142201809|rs74693810	Zhang_2022_NatGet_EApop|Zhang_2022_NatGet_AApop|Eldjarn_nonnorm_Nature_2023|Eldjarn_smpnorm_Nature_2023|Ferkingstad_2021_NatGen|Pietzner_2021_Science|Sun_2018_Nature	Q9UKZ9	rs6794287|rs34516933|rs4683701|rs11716897|rs4683702|rs6440123|rs9653945|rs2270766	Zhang_2022_NatGet_AApop|Sun_2018_Nature|Zhang_2022_NatGet_EApop|Gudjonsson_2022_NatComm|Pietzner_2021_Science|Katz_2021_Circulation|Suhre_2017_NatComm|Eldjarn_smpnorm_Nature_2023|Eldjarn_nonnorm_Nature_2023	Q9UKZ9|P42892	Zhang_2022_NatGet_AApop|Sun_2018_Nature|Zhang_2022_NatGet_EApop|Pietzner_2021_Science|Eldjarn_smpnorm_Nature_2023|Eldjarn_nonnorm_Nature_2023	Q9UKZ9	PCOLCE2	3.5	ENSG00000163710 - 0.42876072205553 - 6	ENSG00000163710	rs4683702|rs11708647|rs62278541	Height|Pulse pressure	body height|pulse pressure measurement	GCST90245844|GCST007096|GCST90310296|GCST90132905	2
prot.5884	Q9UBE0	SAE1	SUMO-activating enzyme subunit 1 (Ubiquitin-like 1-activating enzyme E1A) [Cleaved into: SUMO-activating enzyme subunit 1, N-terminally processed]	trans	4_73413092_A_G	4	70413092	76419522	no	73413092	A	G	0.489384	0.5751	1413	-0.501628	0.03	235.6	52.446	0.465498	1	22	978	intron_variant	ALB	chr4_73436354_T_A	0.847111	splice_region_variant&intron_variant	AFP	none	imputed	4	novel protein at locus (assayed)	rs748517201|rs56091772|rs188611325|chr4:73134583|rs550415787|rs774796985|rs7692425|chr4:73218642|rs61661011|chr4:73274686|rs144819355|rs77134250|rs11428213|rs78100839|rs35531321,rs765058178|rs4694600|rs13435412|rs116685405|rs200995386|chr4:73371830|rs553977556|rs142714816|chr4:73409147|.|rs149432908|rs55772354|rs536611068|rs667|chr4:73415432|rs114472509|rs148208728|rs112121809|rs16849384|rs72647033|rs67784283|rs12506899|rs7790|rs72853185|rs72856614|rs13132712|rs72856618|rs561835861|rs61747695|rs10518116|rs181372203|rs72856638|rs72856641|rs41265665|chr4:73499287|rs11947028|rs114944020|rs72858937|rs2091583|rs150577204|rs76240938|rs2272427|rs78729318|rs75085493|rs140638243|rs78428740|rs72649156|rs74730998|rs544158926|chr4:73656872|chr4:73656878|rs74377501|chr4:73661658|rs10938089|rs773207859|rs1247620|rs1951703|rs74451052|rs10938091|rs74468557|rs1957662|rs2227519|rs201217708|rs761609498|rs16849958|rs1951242|rs147692983|chr4:73760764|rs138747919|rs748435313|rs150814678|rs540061921|rs138884407|rs144704490|rs564244632|rs16850073|chr4:73846672|rs138723628|rs7658970|rs6815457|rs16850078|rs2367288|rs114411394|rs61360774|rs2367289|rs142754067|rs872914|rs941757|rs941758|rs2233654|rs1410053450,rs751603230|rs34227515,rs397994008|chr4:73857569|rs1491159036,rs59687701,rs772295331|rs2145614|rs3117600|chr4:73867727|rs3117604|rs74544699|rs111543602|rs2071425|rs112154727|rs6858086|rs3097411|rs2968710|rs10007826|rs9991272|rs10028419|rs2115691|rs10021230|rs3111698|rs591026|rs28681485|rs1398015|rs519565|rs16845091|rs77675911|rs4694649|rs146110245|rs353028	Eldjarn_smpnorm_Nature_2023|Eldjarn_nonnorm_Nature_2023|Dhindsa_Nature_2023|Ferkingstad_2021_NatGen|Zhang_2022_NatGet_EApop|Sun_finemapped_Nature_2023|Zhang_2022_NatGet_AApop|Pietzner_2021_Science|Sun_Nature_2023|Gudjonsson_2022_NatComm|Katz_2021_Circulation|Suhre_2017_NatComm|Koprulu_NatMetab_2023|Pietzner_2021_NatComm|Sun_2018_Nature|Niu_NetGen_2025	P10720|P80162|P02771|P02774|P09341|Q02223|O60603|P43363|P43652|P53365|P20933|Q9ULZ2|P12544|Q8N9I9|P23526|P52209|Q9NRA1|Q9BU02|Q0P6D2|P02768|O75880|Q6PJG6|P13804|P78539|Q8WXC3|P42830|P43358|P10145|P35070|Q8TBE7|P37173|Q8N766|Q7Z5B4|P30305|P43632|O95751|Q9UN70|O75815|Q9H115|Q8TBE9|Q8IZQ5|Q9HBX9|Q9UBK2|Q5EE01|Q96BD6|Q08554|Q13542|O75832|Q9NVM1|Q8N0W4|P28065|O15130|Q86V35|P00558|Q96ND0|Q4V9L6|Q96T51|P17302|Q7Z304|Q99895|P08133|P02776|Q8IUB5|Q9NRR6				rs4694600|rs200995386|rs536611068|rs667|rs114472509|rs16849384|rs72647033|rs67784283|rs12506899|rs78716942	Dhindsa_Nature_2023|Ferkingstad_2021_NatGen|Eldjarn_nonnorm_Nature_2023|Pietzner_2021_Science|Eldjarn_smpnorm_Nature_2023|Zhang_2022_NatGet_EApop|Sun_Nature_2023|Sun_finemapped_Nature_2023|Folkersen_2020_NatMetab	P80162|P02771|P02774|P53365|P43652|Q9ULZ2|P20933|P09341			ALB	3.5	ENSG00000081051 - 0.834324223601407 - 3|ENSG00000163631 - 0.20095997203584 - 1		rs12506899|rs10020432	Tumor biomarkers|Height	cancer biomarker measurement|body height	GCST001808|GCST90245848	2
prot.2532	P35475	IDUA	Alpha-L-iduronidase (EC 3.2.1.76)	cis	chr4_947730_C_T	4	0	3989064	no	947730	C	T	0.185472	0.153	1418	-0.348674	0.04	61.066	14.2581	0.968517	3	1	400	5_prime_UTR_variant	TMEM175	4_873454_C_T	0.606242	intron_variant	GAK	none	exonic	17	replicated variant - protein association	rs6829296|rs111588353|rs10010999|rs11734750|rs555626165|rs59933999|rs746766808|chr4:1013537|.|rs145782171|rs74569579|rs34869253|rs35654957|rs35220088|rs73219733|rs76451154|rs4647930|rs4647931|rs397935892,rs56398186,rs771747710|chr4:1025881|rs1064839|chr4:1025909|rs10003058|rs35321695|rs11941528|rs56308648|rs188429196|rs192018387|rs116675283|rs116307182|rs560612488|rs11510471|rs113356058|rs28855974|rs79154685|rs6826705|rs1481168|rs79519929|rs374391711|rs28510442|rs192303939|rs114416303|rs73067706|rs3755953|rs11731643|rs78535033|rs2279279|rs1312919662|rs28578449|chr4:1175462|chr4:1179245|rs13115903|rs1250114|rs780886530|rs17164623|rs545258932|rs560059749|rs73221104|rs112926042|rs11735280|chr4:733059|chr4:736494|rs35645043|chr4:758165|rs11248039|rs3816683|rs140920376|rs150325060|rs7687101|rs74469192|rs76643823|chr4:836916|rs76638961|rs17165089|rs576342349|rs2279187|4:879550_CT_C|rs33951409,rs397878894,rs745979233|rs369517076,rs59346217|rs2279178|rs75025717|rs73792047|rs1428209836,rs571494424,rs745889458|rs6599388|rs186485492|rs146490638|rs575933039|rs34311866|rs34931738,rs397880261,rs398082814|chr4:960459|rs3733345|rs78509705|rs6599390|rs143673932|rs1377586|rs7441544|rs11724804|rs113075206|rs9799792|rs142294844|rs4690163|rs73211813|rs76051233|rs4690219|rs6599391|rs11248061|rs10902762|rs10794537|rs58037052|rs147498923|rs200911718|rs73211816|rs36069160|rs3796622|chr4:989824|rs544597029|rs115435541|rs3822020|rs11936407|chr4:993555|rs3822030|rs3806756|rs144086020|rs531265186|rs774896030|rs66808687|rs56098003,rs797001184|rs3755956|rs3755955|chr4:1001247|chr4:1001251|chr4:1001319|rs3733341|rs201682298|rs150523349,rs398123252|rs121965019|rs115790973|rs532731688|rs115134980|rs113289555|rs199722340|rs121965025|rs11247975	Sun_finemapped_Nature_2023|Eldjarn_smpnorm_Nature_2023|Ferkingstad_2021_NatGen|Zhang_2022_NatGet_AApop|Zhang_2022_NatGet_EApop|Eldjarn_nonnorm_Nature_2023|Gudjonsson_2022_NatComm|Dhindsa_Nature_2023|Pietzner_2021_Science|Sun_Nature_2023|Pietzner_2021_NatComm|Koprulu_NatMetab_2023|Sun_2018_Nature|Katz_2021_Circulation|Suhre_MedRxiv_2024	P35475|Q8N441|Q01523|Q9BUD6|Q9NP77|P02008|O14810|P40199|Q9H8J5|P31997|Q02223|O60469|Q86Y29|P10147|P29460|P18627|Q9BXJ0|O00175|P49908|Q99616|Q99988|P12104|P07711	rs6829296|rs10010999|rs11734750|rs555626165|rs59933999|rs746766808|chr4:1013537|.|rs145782171|rs74569579|rs34869253|rs73219733|rs76451154|rs4647931|chr4:1025909|rs10003058|rs35321695|rs11941528|rs192018387|rs116675283|rs78535033|rs17164623|rs35645043|rs140920376|rs150325060|chr4:836916|rs76638961|rs17165089|rs576342349|4:879550_CT_C|rs33951409,rs397878894,rs745979233|rs369517076,rs59346217|rs2279178|rs73792047|rs6599388|rs186485492|rs146490638|rs34311866|rs34931738,rs397880261,rs398082814|chr4:960459|rs78509705|rs143673932|rs11724804|rs142294844|rs73211813|rs76051233|rs4690219|rs6599391|rs11248061|rs10902762|rs10794537|rs58037052|rs147498923|rs200911718|rs73211816|rs36069160|rs3796622|chr4:989824|rs544597029|rs115435541|rs3822020|rs11936407|chr4:993555|rs3822030|rs144086020|rs531265186|rs774896030|rs66808687|rs56098003,rs797001184|rs3755955|chr4:1001247|chr4:1001251|chr4:1001319|rs3733341|rs201682298|rs150523349,rs398123252|rs121965019|rs115790973|rs532731688|rs115134980|rs113289555|rs199722340|rs121965025	Sun_finemapped_Nature_2023|Ferkingstad_2021_NatGen|Zhang_2022_NatGet_AApop|Eldjarn_smpnorm_Nature_2023|Eldjarn_nonnorm_Nature_2023|Zhang_2022_NatGet_EApop|Dhindsa_Nature_2023|Pietzner_2021_Science|Koprulu_NatMetab_2023|Pietzner_2021_NatComm|Sun_Nature_2023|Sun_2018_Nature|Katz_2021_Circulation	P35475	rs111588353|rs74569579|rs35654957|rs7687101|.|rs6599388|rs34931738,rs397880261,rs398082814|chr4:960459|rs3733345|rs6599390|rs1377586|rs11724804|rs4690163|rs73211813|rs4690219|rs11248061|rs10902762|rs3796622|rs3822020|rs11936407|chr4:993555|rs3822030|rs3806756|rs3755955|rs115790973|rs115134980	Eldjarn_smpnorm_Nature_2023|Zhang_2022_NatGet_AApop|Ferkingstad_2021_NatGen|Eldjarn_nonnorm_Nature_2023|Dhindsa_Nature_2023|Zhang_2022_NatGet_EApop|Gudjonsson_2022_NatComm|Pietzner_2021_Science|Koprulu_NatMetab_2023|Sun_finemapped_Nature_2023|Pietzner_2021_NatComm|Sun_Nature_2023|Sun_2018_Nature	Q8N441|P35475|O14810|Q86Y29|P10147|P29460|Q02223|O60469|P18627|Q9BUD6|Q9BXJ0|Q9NP77|P49908|Q99616	Zhang_2022_NatGet_AApop|Dhindsa_Nature_2023|Zhang_2022_NatGet_EApop|Ferkingstad_2021_NatGen|Eldjarn_smpnorm_Nature_2023|Eldjarn_nonnorm_Nature_2023|Koprulu_NatMetab_2023|Sun_finemapped_Nature_2023|Pietzner_2021_Science|Pietzner_2021_NatComm|Sun_Nature_2023|Sun_2018_Nature	P35475	IDUA	5.5	ENSG00000145217 - 0.973322245683904 - 45|ENSG00000127415 - 0.937742572661998 - 50|ENSG00000127419 - 0.910015186268746 - 23|ENSG00000178950 - 0.682210053542243 - 15|ENSG00000145214 - 0.118624208907665 - 1	ENSG00000127415
prot.5883	Q9UBC9	SPRR3	Small proline-rich protein 3 (22 kDa pancornulin) (Cornifin beta) (Esophagin)	trans	1_196715444_C_T	1	193715444	199715444	no	196715444	C	T	0.29087	0.175	1413	0.315957	0.04	61.205	14.2889	0.113473	1	12	12	intron_variant	CFH	1_196679483_C_T	0.658662	intron_variant	CFH	none	imputed	1	novel protein at locus (assayed)	rs529999051|rs72732234|rs766296195|rs79436252|rs10801530|rs187328863|rs568753753|rs181429301|rs140928273|rs77394225|rs80092184|rs77079937|rs11590167|rs142132505,rs536035163,rs201567769|rs34538561|chr1:196569334|rs548793642|rs10801551|rs139784897|rs4657825|rs12061508|rs116827619|rs17573358|rs12118829|rs47219|rs12029571|rs1212278787|chr1:196638283|rs10801552|rs558103|rs505102|chr1:196651341|rs7524776|rs549213437|rs11390840|rs113439691|rs6690982|chr1:196665337|rs28688002|.|rs5016801|rs529825|rs6660100|rs113855128|rs763228358|chr1:196666645|rs1156678|rs545033221,rs757812487|rs514591|chr1:196671587|chr1:196671760|rs551397|rs141336681|rs559350|rs35507625,rs386369223,rs552281857,rs55714531|chr1:196673845|rs568284748|rs557054264|chr1:196676036|rs1329424|rs572515|rs531067873|rs543834434|rs140060281,rs3043111|chr1:196681470|rs200480894|rs33944729,rs397954133|rs33944729|rs1061147|rs1329422|rs2300430|rs10801553|rs1329421|rs570618|rs10922092|rs10801554|chr1:196689020|chr1:196689027|rs7529589|rs482934|rs12029785|rs1061170|rs34331968|rs10801555|rs10801556|rs12726401|rs528298|chr1:196691865|rs10922094|chr1:196692375|rs140142103|1:196661730_D_I|chr1:196692604|rs145421039,rs61229706|rs61229706|chr1:196692712|rs201846258|rs72734322|chr1:196692876|rs1425200451|chr1:196692881|rs61819916|chr1:196692885|rs61819917|chr1:196692889|rs12040718|rs10922095|chr1:196692901|rs10922096|rs3645|chr1:196693955|rs514943|rs7546015|rs12033127|rs141014089|rs10922097|rs488380|rs10922098|rs10922099|rs10922100|rs12038674|rs76258507|rs1089033|rs36137052|rs28853072|rs7539005|rs529899|rs11580821|rs10922102|rs2860102|rs34813609|rs10801557|rs4658046|rs10754199|rs10922103|rs28664709|rs201263987,rs58335053|rs201263987|rs368465|rs402056|rs203688|rs12038333|rs12045503|chr1:196703982|rs9970075|rs1831282|rs203687|rs200487435,rs567086291,rs59788901|chr1:196705200|rs2019727|rs1048663|rs74708320|rs2300429|rs6695321|chr1:196708613|rs542832508|rs12406047|rs79837932|rs10737680|rs35617250|chr1:196710779|rs559637118|rs12134598|rs72734340|rs7535263|rs2274700|rs1831280|rs547662974,rs5779847|chr1:196714591|chr1:196714597|rs6688272|rs6664877|rs6677460|rs3753395|rs6677604|rs10922105|rs141408533|chr1:196721814|rs33956114,rs386369227,rs59426227|rs33956114|rs12402808|chr1:196723248|rs374896|rs35908703|rs3766405|rs3753396|rs419137|rs1410996|rs34018998,rs66528938,rs71927401|rs6689009|rs10922107|chr1:196729815|rs12144939_G_T|rs77919582|rs140177778|rs10922108|rs35253683|rs10801559|rs70620|rs70621|rs731557|rs140250358|rs35292876|rs35331736|rs424535|rs16840522|rs72734357|chr1:196743624|rs35352142|rs34231058|1:196715373_AG_A|chr1:196746536|rs72482675|rs114645367|rs506317|rs147231553|1:196717183_I_D|rs61822183|rs2133143|rs116056475|rs529541|rs12759472|chr1:196751553|rs150086301,rs56900586|rs1436717759|rs200467660|rs371960809|rs12041767|rs71131723|rs79654026|rs466344|rs411530|rs72482676|rs200535585,rs575353548|rs11805258|rs111773245|rs140516549|rs575227340|rs452284|rs12568400|rs445413|chr1:196772636|chr1:196772694|rs75703017|rs35001925|rs11806293|chr1:196777982|rs771532928|rs200563313|rs61822222|rs9661568|rs7416290|rs568178|rs400642|rs400344|rs387111|rs384032|rs200264114|rs10922120|rs367684|rs199678733|rs35141752|rs391507|rs9427913|rs537258488|rs78538351|rs444609|rs440344|rs141731635|rs61822229|rs365299|rs61822230|rs2982645|rs2336479|rs369905|rs448757|rs199692762|rs28537482|rs1969672|rs378961|rs142565264|rs61822232|rs145478311|rs12118938|chr1:196817827|rs442488|rs431636|chr1:196821029|rs398000|rs145758790|rs1365360796|chr1:196821736|rs10801568|chr1:196823101|rs10801569|rs10754204|rs11808491|rs372075|rs61818890|rs424722|rs34212723|rs408519|chr1:196832787|chr1:196832793|rs458062|chr1:196835544|rs450200|rs2772038|rs1738740|rs182780863|rs466194|rs143410348|rs573353825|rs521756|rs397810143,rs60941518,rs796370352|rs200154585|rs200973996|rs61822193|rs1603736|rs1603737|rs77346413|rs113988961|rs148235292|rs71631867|rs1694456|rs61818924|rs71524421|rs71631868|rs1694459|rs76258418|rs493006|rs76831210|rs201457423|rs1694449|rs199927642|rs59176524|rs10922138|rs6679884|rs6658594|rs142499417|rs1454277874|rs10922140|rs114036234|chr1:196850211|rs201215552|rs77226681|rs426412|rs200868907|rs58175074|rs503002|rs74696321|rs67908756|rs185443219|rs12142766|rs12120616|rs190577253|rs1963605|rs60642321|rs7542235|rs10801573|rs16840639|rs7519758|rs12408496|rs79329440|rs7553098|rs10630670|chr1:196867299|rs74217733|rs74229794|rs142565493|rs75775290|rs2336502|rs2878717|rs6428363|rs138302787|rs149447258|rs1021636|rs6695525|rs190098355|rs138320780|rs187717871|rs547308682|rs184080912|rs10801575|rs142532716|rs7413610|rs7366238|rs12034928|rs12734260|rs11585500|rs6685931|rs75024683|rs191280190|rs76029964|chr1:196903672|rs7417769|rs10922147|rs1409153|rs373563078|rs535287179|rs72736410|rs80092366|rs201709230|rs201089095|rs6662876|rs10801580|rs61818956|rs12133703|rs201727614|rs10494745|rs9427640|rs12724575|rs6674110|rs28851312|rs559092|rs77743595|rs4044682|chr1:196925699|rs12093971|rs1187144691|rs1819267|rs199906144|rs200715529|rs12734390|rs77601591|rs200511029|chr1:196935875|rs5779853|rs4915363|chr1:196936861|rs537634973|rs140018744|rs138881853|rs183266075|rs9427648|rs200227895|chr1:196948768|rs12066959|rs79351096|rs529085382|rs4085749|rs115847082|rs1359593|rs138579109|rs546160581|rs1359594|rs2026547|rs41310132|rs75075646|rs12723250|1:196932359_TTTTG_T|rs942971|rs149427584|rs72736427|rs6675769|rs9427657|rs10801582|rs147174011|rs6694853|rs758154205|rs1170880|rs1170881|chr1:196980591|rs1434034242,rs397798966|rs192415443|rs148050899|rs1412636|rs12097550|rs147756007|rs148831004|rs10801583|rs10922151|rs186266572|rs10922152|chr1:196994128|rs139017763|rs12092294|rs35662416|rs201989784|rs201714199|rs570730325|rs7535993|rs139655755|rs10922153|rs148777801|rs79962385|rs1332666|rs114804602|rs73082127|rs1332667|rs76992693|rs12075161|rs79801780|rs12140782|rs185102142|rs1332668|rs1332669|rs17662710|rs12134960|rs764924610|rs1611982|rs1412635|rs17514281|rs5993|rs6003|rs2298882|chr1:197065994|rs80274204|rs17514191|rs10922161|rs68000729|rs113614521|rs4915304|rs1332660|rs41265225|rs140248383|rs139855488|rs200280533|rs11424697,rs397747519,rs72515450|rs6656858|chr1:197145845|rs61819094|rs73065995|rs781074124|rs12724106|rs528331574|rs1276964685|rs10429910|rs45512792|rs75990074|rs7513826|rs7410943|rs768719439|rs141813744|rs10754218|rs7516246|rs12402465|rs12026252|rs10754206|rs6665824|rs76962463|rs12727325|rs2477355|rs61659147|rs77905487|rs73067624|rs7513135|rs10922071|rs61820755|rs12043743|rs4658039|rs55847636|rs10922088|rs41313916|rs12138995|rs425757|rs111884070|rs11584435|rs410895|rs3828032|rs7531555|rs76622629|rs146690273|rs1855116|rs111579393|rs12116643|rs2990510|rs36004306|rs10801588|rs6700180|rs12138336|rs114003406|rs10922177|rs150519105|rs10494747|rs17616291|rs6669658	Eldjarn_smpnorm_Nature_2023|Dhindsa_Nature_2023|Sun_Nature_2023|Sun_finemapped_Nature_2023|Sun_2018_Nature|Pietzner_2021_Science|Ferkingstad_2021_NatGen|Eldjarn_nonnorm_Nature_2023|Zhang_2022_NatGet_EApop|Zhang_2022_NatGet_AApop|Gudjonsson_2022_NatComm|Pietzner_2021_NatComm|Katz_2021_Circulation|Suhre_2017_NatComm|Koprulu_NatMetab_2023|Suhre_MedRxiv_2024|Niu_NetGen_2025	P08603|Q92496|P36980|Q9BXR6|P27918|P05160|Q03591|Q8N423|P16234|Q9UK85|P55107|O76050|Q8IY33|P08729|O14777|Q06136|Q68DV7|O75487|O95249|P28908|O60760|P00751|P16284|Q6ZMB0|P19784|P23141|P00747|P17022|Q8TC92|Q5VTT5|P46783|Q9UJK0|Q6UXN7|P05412|Q9NX40|O95067|Q92876|Q9P244|Q96G74|P43403|Q07157|Q92838|P07951|Q8IWT1|P08648|Q9Y473|Q6UX15|P13725|Q9BX46|P17661|Q9Y4Z0|Q9UJ37|Q13651|P12645|P45378|Q9UBH0|Q9H900|Q99726|P57771|P13796|P55286|Q6ZMJ4|Q9UNH6|Q9UKR0|Q8NC42|P98155|O00443|O75781|O75626|Q9H1Z8|Q8WV07|P49961|P78423|Q15185|O60575|B0FP48|Q15075|Q96LZ3|Q8NDV2|P34931|O95396|P48739|Q9UK41|O15160|O14929|P43626|Q6ZN66|P42773|Q5T2W1|Q8IW00|P05090|A5PKW4|O43687|O15217|Q15782|Q9Y2T1|O00204|Q13613|Q99497|Q02413|Q06609|Q7Z412|Q9NZH6|P51668|Q9BQ69|P42892|O95168|Q8WWU5|Q96C36|Q7L014|Q9BS86|P02675|Q7Z5L3|P35558|P24298|A6NI73|O43557|Q9NY25|P01031|Q9NR23|P06241|Q6ZMC9|Q9NUP9|P15941|Q13586|Q9P2N7|P25786|Q07817|P15169|P49795|P54802|Q92952|Q9Y2G1|Q8NFB2|Q14314|P45973|Q13356|P48736|Q8N2F6|P29762|Q96KP4|Q13077|O00338|O75355|Q9UKY0|Q9Y320|O14618|P06126|O60869|P25787|O00194|P23443|P08865|Q8WU66|Q6UWI4|O14867|P12955|P36888|Q01201|P32942|Q6UXB1|P06400|P83859|P07202|O60882|Q7Z6M1|Q6H3X3|Q8IWL3|Q9ULW2|Q9P286|Q14155|P16619|Q8N386|Q8IU85|P55075|Q08334|Q9NRC9|O14807|P02042|P40313|Q16773|Q8WXI8|Q9BUQ8|Q96JW4|P08684|Q92617|Q8IWT3|Q6PDA7|Q9H9A7|Q92620|Q14451|P30042|Q9ULP0|O15205|P14927|Q14002|Q96LZ2|Q9H2X3|O75264|Q8NHL6|Q9Y279|P29017|P11215|Q9H3S4|P07358|Q5JS37|P01024|Q9HBB8|P54105|P01225|P21757|P13987|Q9UNG2|Q00978|P20336|Q13214|Q68CQ7|Q6P9G4|P56270|P04179|Q9P0B6|Q8N967|Q6UY09|Q15418|Q96EQ0|Q9BWE0|O75427|Q16527|P07766|Q9NP99|Q01484|Q8IW52|Q8TAT2|O75351|O60506|Q9Y5Z6|O95571|P49327|O00213|P15848|Q92918|Q99471|P06239|Q9UK28|O76027|P09960|Q9BQI0|P84085|P05114|Q8NCW0|Q86YT9|Q7Z408|Q6PL18|P52294|O60507|O15496|Q8IWQ3|Q58F21|Q9BY84|P62837|Q9UQQ1|Q6NSJ0|Q9NX62|P52564|Q15506|P20783|O95433|O95990|Q96PE7|P15692|Q12912|Q96GD4|P61970|P14616|Q9UKJ1|P14735|Q14934|Q6UXX9|Q04695|P01148|P22888|P06576|O43924|Q13115|Q8WVF2|P62070|O95786|Q92753|Q99962|Q13310|P14868|O60739|P98179|Q96ER9|P14621|Q9NQ75|Q7L0J3|O75452|Q969K3|Q9Y2X8|Q8TAC9|P55209|O75899|P01215|P49903|J3QR46|P60903|P21291|P17948|O15455|Q9NRN7|Q9NX46|Q96BJ3|P12081|Q9NTG7|P50995|Q99426|P62491|Q9H492|Q9Y2Z0|P29692|A6NDG6|P20073|Q99963|Q00688|P53803|Q6BCY4|O60256|P54578|P61020|O14602|P05198|Q16775|P36873|O00559|Q16623|P19438|Q9HAV5|P50579|Q9NR61|Q16790|Q16644|P06744|P53778|Q8TDQ0|Q92563|Q8N104|P14314|P63241|Q86Y30|P78314|Q6NXG1|Q9UJ90|Q6UX41|O75054|Q8WW22|P52597|Q8TED9|O95619|Q9HAT8|P31151|Q6GTX8|P09693|O75534|P17540|Q8WXF3|O43908|P22303|Q9NW38|P42830|P04070|Q96SU4|Q9Y258|Q9UHQ9|Q16595|Q9BSW7|Q96PF2|Q15717|Q92843|Q6UVW9|P01106|P41271|Q5T1S8|O60258|Q8NFT8|Q96PD4|P43627|P20809|P45381|P23677|Q8N699|Q8N743|O14519|P09564|P22736|O95295|Q9Y219|Q5T2T1|Q6DKI7|P47224|Q9H7Z7|P50219|Q8WZA1|A6NFH5|Q8TDH9|P29373|Q14397|P27469|P14061|Q16831|O43752|P05113|P36507|Q86UE6|Q14507|Q9UNA4|Q9UKA1|Q7L266|Q16718|Q9NYJ7|Q9NYZ4|Q9NZD2|Q8IZA0|P56975|P51164|Q8N6N7|P20591|P25815|P11912|Q9Y5H3|O00198|Q96PB7|Q9UHP3|P04264|Q14566|O95150|Q9NXW2|P05230|Q9H665|Q86TD4|Q9NZR2|Q13630|P35070|Q8WXH2|Q8TE54|Q8IZJ1|O15182|Q30KQ4|Q9BXD5|Q9NR55|O00629|Q5T7R7|P23434|Q8TBY0|O14788|Q9NTM9|Q96S42|P48723|P15927|Q9UQB8|Q9Y581|P52848|Q6PKC3|P05937|Q9UII4|P55199|Q86YB8|Q9BSE4|Q8N3J6|Q86W26|P61278|Q9BY67|P46734|Q08722|Q07325|P14784|Q92870|Q9NPI6|P52758|P78552|P55291|Q9Y6K8|Q96FQ6|Q9UK00|Q8TAE8|O75716|Q16762|Q6ZMJ2|Q9H7L9|Q6NUJ2|Q9BQ65|P35219|O43251|Q3SXY7|O14732|Q9Y2I1|Q9UL15|Q86VK4|P41161|O75970|Q9UPW8|Q9H3T2|O60664|Q6BAA4|Q9C0J1|P12110|Q86XR7|P61758|P52803|Q16288|Q9UBX7|P19320|Q8N474|P21802|P00918|Q05397|Q96MS0|P37173|Q8N0W4|O95813|Q92692|Q99935|Q8IYS2|Q5TAT6|P23327|Q9Y6F8|O95292|Q14703|Q8NCH0|B2RUY7|P84157|Q9NQ38|O14511|P27105|P59901|Q6IA17|Q14118|P05019|P08476|P09529|P38484|O95255|Q9NZ94|O15427|Q71RG4|Q8WUE5|Q9UM21|Q8NEA5|Q5VU65|Q8NFZ4|P10451|Q9NZC2|P50591|P17405|P28845|Q12797|O14793|Q15166|P10253|Q02297|Q14626|Q9HB63|P54756|P08185|P34925|Q9H772|P42702|P02652|Q9UQ53|Q9H2E6|Q5JXM2|P35222|Q86T26|Q12962|Q9Y657|P34820|Q9UBL3|P05814|P27169|O95822|P01189|Q96DF8|Q8TCV5|P35243|P51857|O60487|Q86XK7|Q9UHV8|Q13427|P43359|Q10588|P06127|P20711|Q9H2M3|Q9NPC7|P22681|Q8N6N6|Q96A26|P27815|P29965|Q9UMS0|P06280|Q9BY11|P17027|Q9BY79|Q8IZ26|Q9UK53|O00142|Q9BRJ7|Q8IVU1|O43353|Q9Y6N9|P48643|Q14432|Q9UKM7|Q9HDB5|Q7Z4F1|P21506|O76036|P21673|Q9Y4C0|Q9UMF0|P52565|P67870|P54762|O43181|Q155Q3|O43921|O43521|P08779|Q01974|Q9UIW2|Q3SXP7|P01111|O15503|Q86VP1|Q8N2S1|Q8TAC1|P20849|Q92686|Q08117|P06730|P61088|Q9UHX3|Q16620|Q96PU8|P09382|Q86UX2|B1AKI9|Q6Q8B3|Q8TBB1|Q6UWB1|P49760|B6SEH8|P42685|P36941|O00300|Q9BY76|Q9H7M9|Q6JVE9|P33681|P31944|P63167|Q8NC67|P13497|Q9HCE7|P01906|Q9NSD4|P51460|P40261|P60568|P01732|P52798|Q2TAL6|P15918|O15525|O95696|Q96AD5|P25445|Q8IYN2|O95154|P01033|P09326|Q8WWX9|Q92729|P53814|Q13478|P21860|P0DMV8|P49366|Q00973|P32881|P02765|P48960|O75340|Q6UW10|Q8WUJ1|Q8IZW8|Q8TC05|Q8IYS0|Q7L5N7|P14902|P51124|P19224|Q16549|Q9Y2W7|P37023|Q8N428|P20062|P15586|P04141|Q6N022|Q15637|P52272|Q9Y5P4|A8K7I4|P13942|Q14114|P09669|Q96AH8|P01566|Q15762|O60449|Q9NWH9|P07864|Q9HCT0|O94929|Q86UD4|Q8TEB7|P08571|O15173|Q9Y2D0|O15392|O75096|Q8N766|P51808|Q6UXE8|Q96NY8|Q15661|O00175|O14686|O15079|Q96EP1|O75078|Q00169|Q9H4I2|Q9H2C0|Q6X784|O00764|Q92752|P42331|O00472|Q5VVJ2|A6NDA9|O43316|Q9HB21|Q15631|P29536|P53365|Q9BYW2|Q53G59|Q9BT73|Q5VW38|Q7Z3B1|P01130|Q8N912|O60870|Q96K49|P28223|Q92730|Q13620|Q9H0E2|Q9H6Z4|P25789|Q16667|P20160|O14792|Q9UBX5|Q16774|Q9UKK9|P61601|Q9NR46|Q9UEU5|Q6T311|Q8WWA0|P25788|Q5T653|Q9H422|O43570|Q92830|O15520|Q15303|P09758|P14210|Q9H9S0|Q8NHW4|Q9ULZ9|P10909|P42575|O14944|P56211|Q02241|Q9H488|P07492|P04637|Q8IZN7|Q3KPI0|O75880|Q8WXA2|Q6IE38|Q96AE7|P10599|Q10589|O76095|O95841|A8MVW5|Q9Y680|P25311|Q14558|P13611|Q9NXR1|Q96CN7|O95754|P0CAP1|O43761|Q9Y2Q5|Q9Y3Z3|P20851|P68400|P21217|P22061|Q8IYJ0|Q9HCM2|Q6S5H5|O75031|Q9BQY6|Q15653|P60484|O00292|Q13519|O43402|Q9P0G3|O76074|Q9Y4X3|Q53EL6|Q15738|P52292|Q9UBX8|Q99259|Q5VXJ0|Q14392|P08758|O14796|Q9Y217|P40259|Q9NS62|Q5DT21|P07355|Q9UPU3|Q9H6L5|O60884|P04054|O14672|P52799|P12643|P32004|Q6X4U4|Q9UKR3|Q68D85|P09525|Q9UNS1|Q66K79|Q49AH0|P58340|Q8WZ75|P54826|Q9UJX3|Q9BTE7|P56134|O75093|Q86UW8|Q8WYQ4|Q9UKF2|Q9Y661|P48060|Q9BZ29|Q9H4A9|O75884|P13727|Q8IYJ3|Q8WWK9|Q13162|P23528|Q16517|Q0D2K3|P50502|Q5TGJ6|Q9UMR7|P19256|Q15274|Q13145|P01569|P26038|Q7Z6M3|Q8TCW7|P01374|P18031|Q9UBP0|Q16619|Q96NZ8|O95169|O43623|P53805|Q07889|P26640|P56377|P46782|Q02045|P30305|Q9HBE5|Q9H1K1|Q9NS85|Q15811|Q9ULK6|Q9ULG6|Q9H5V8|P35754|Q9Y6X2|Q96N03|Q16666|O75394|Q9UBQ0|Q8N158|O95363|P60604|Q9UHG2|Q9Y225|P20338|Q9Y6U7|P00374|Q9NX14|Q15751|P43307|P50539|O43175|Q9NT99|Q8N5W8|O60676|P36268|Q9UH03|P27707|P62316|Q8WY21|Q7Z7K6|O14958|P08631|Q8NAT1|P26715|Q9NPD8|Q8NCW6|P41273|Q86W74|Q9UBL0|O15537|Q9Y275|P55087|P01591|P04233|P15056|O95715|Q7Z5B4|Q9NVH1|O43827|P23946|O15072|O95297|Q8WWF8|P55285|P46695|P47736|Q9H1R2|Q9BRR6|Q9BVV7|P26440|Q8N4E4|Q96KB5|Q99986|P18440|Q7Z7B8|Q6IB77|Q9Y337|Q9UHY1|Q9NVA2|Q9P0K1|P35218|P11387|P10600|Q9NY56|Q9GZM7|Q9UBS5|Q9UPZ6|Q5S007|P98077|P50222|Q9UKU7|Q6MZM9|Q12904|Q8WY98|Q9NQ94|P20823|A6NFE2|Q96S55|Q8TE58|O95157|Q7KYR7|Q9H257|Q9UJ68|P78333|Q8IXL7|P52788|Q14194|Q9BUZ4|O60896|Q9NZQ7|P55773|Q96A84|Q9UNP4|Q495A1|P49711|O60609|Q9NRY6|Q9NRX6|P39687|Q04828|Q68G75|P01137|P13861|Q8N608|P20701|Q92186|O95672|P49720|O43736|Q8N539|P11487|O75398|O14975|Q5GLZ8|P51813|P19801|Q9BPU6|Q13137|O76093|P35354|Q99470|O95831|Q8WYQ3|Q8NEQ5|P58062|P26951|Q8IYK4|Q16206|Q14376|P22735|Q8IXQ5|Q5T7V8|O15119|P26232|P30520|P12111|Q9HC57|Q13951|P36871|P39877|Q9NR34|Q8N4V1|Q8N145|Q15118|O00762|Q9Y231|Q9NRA0|P40337|P01567|Q9BRX8|O15145|P08311|Q01844|Q14108|P27487|Q9NP60|P12757|Q99523|Q15561|Q496F6|Q8IWA4|Q9UM22|P22223|Q96D53|O15347|Q96E11|Q9NPH9|Q13123|Q9P109|Q5JVS0|Q15628|O14965|Q96HE7|P10606|Q6UWE3|P49771|P09105|P28074|Q7Z4P5|P35557|Q99985|Q13976|Q96P16|Q8N5B7|Q13563|P05305|A8K4G0|P43363|E0CX11|P42679|Q8N5H7|Q8NFS9|P0CG37|Q9Y253|P54709|P63096|P31371|Q6UXB2|P04090|P10301|Q9BY41|Q8WTQ1|P05783|P15260|Q6MZM0|P20933|Q7LGC8|Q01469|P78396|O95793|P02786|Q07021|P09429|O00206|P21246|Q9P121|Q96ES7|Q96J94|O95390|P39905|P12644|Q9NPR2|P84101|Q8N9I0|Q14641|Q8WUY8|Q8TAI1|Q8WZ79|P16471|P17096|Q5T6X4|Q0P6D2|P27448|Q9BQF6|Q9BYV9|Q13761|P15144|O43598|Q9NRG4|O75354|Q9HAU4|Q86T24|Q8IU57|P00749|P07205|Q5JX69|Q8N6Q1|Q8N5Y8|Q99418|Q9NPI8|O00625|Q86XE5|O43390|P01138|Q9Y5F6|P02655|Q12918|P36551|Q9NXH8|P01160|P61964|Q3ZCQ8|P52797|Q9BYC8|Q9NYX4|Q92793|P62258|Q9Y3C4|Q9UNK4|P55008|Q9Y371|Q9P0V9|A6NGZ8|O75063|Q8N441|O75462|P07947|P02489|P23510|O75056|Q63HR2|P61587|Q9UN76|Q9HCZ1|Q8IZS8|Q8N3X6|Q96DX5|Q9NVV4|Q9GZX3|Q6UY11|Q96P66|Q01973|Q9UJW8|P51451|Q9H4I3|Q99593|Q9H1K4|Q9HBK9|P25440|Q96GX1|O95502|Q96A57|Q9Y5K2|P43234|P08263|P17066|Q9GZN4|Q9H6B4|P58743|Q9UJV3|Q9BSQ5|Q15063|P08069|Q9Y606|Q15256|P55036|Q9BXY4|P10082|Q86VH4|Q12830|O60259|Q6UWP8|O15151|P16150|Q9BUP3|O14512|Q7Z304|Q9NP95|Q9NPJ6|P00519|O95445|P18564|P52926|Q16520|P01375|Q9NZI2|P18075|Q9H9Q2|Q07820|P10696|P51148|Q8NDY8|Q14CZ8|Q8NDV1|P30740|O75077|P52943|O60242|Q96FT7|Q8TEK3|O95428|P08620|P10153|P39748|Q9Y294|O75575|O60894|P04626|Q8N2W9|Q9C0C4|Q96R05|P12034|P28749|P49763|P16949|Q9P0T7|O14683|Q7Z6A9|Q9H9V4|A8TX70|P01570|Q8TB22|Q96TA2|Q9H1M3|O76064|P05387|Q8TDQ1|Q9H8L6|Q8N140|P30044|Q8IU80|Q9UKP5|P48067|P10145|O15204|Q16875|Q96BD6|Q9UKA2|Q30KP9|Q9NZH8|Q9H2S6|Q8NFX7|P42772|Q9NZU0|Q14C87|P07237|O60911|Q12836|Q99616|Q92519|P42081|Q14457|P02747|Q6UW63|Q16719|O14763|O95229|P15813|O00182|Q9BYZ8|Q9UM13|O75791|Q01826|Q8NBI3|O95817|Q6ZP65|Q01518|Q99958|Q9NQ60|O76080|O75326|O95389|Q9P2B2|Q86SJ2|Q07954|Q6UWJ8|P21709|Q9NY97|Q8TEU8|Q96GA7|Q96DR5|P18283|Q14289|Q7Z5G4|P14091|P55201|Q16552|Q86SX6|Q9NWW9|P0C0S5|P0C6S8|O94906|Q8N7C7|Q9UM44|Q9UHD2|Q15293|Q9BZM4|Q06190|Q8TAD2|Q8IUC8|Q96F46|P68871|O60330|Q92871|P17538|Q9BQI7|P57087|O96017|Q9Y561|Q00889|O95238|Q9NZC7|Q8WZA0|Q9UKY1|Q9NVD7|P08861|Q2MKA7|P25963|P13569|P61371|Q92994|Q16651|O14497|Q4G148|Q15560|Q9NP72|Q8WYK1|O43155|P17813|P02771|P19404|Q8TD22|P56937|Q53FT3|P52789|Q15399|Q8NBV8|Q9BXN2|O75460|Q96JN8|P09493|P43360|O43286|Q9Y5I4|Q5KU26|Q96QH8|P13647|Q09028|Q8N4G2|Q9H1F0|P22748|Q9Y3B2|Q7Z553|Q8WZ73|Q05086|Q9P273|P15309|O00482|P30711|P43489|Q8TDF5|O60828|P20396|O95429|P32322|Q9Y6H6|Q9UBP6|Q9HCJ2|Q86WA9|P78380|Q8TAQ9|P43630|P60059|P56282|Q9NQG5|Q9Y6N7|O43581|Q86WA6|Q9BWL3|Q8WWZ1|O15394|O14908|P20248|Q63HQ2|Q96RL6|Q9NZD4|Q15036|Q8N8N7|P19338|Q9NVM1|Q13522|P07988|P35442|P10242|P35318|Q9Y4C5|Q92506|P41208|Q96FV9|P15151|Q9H2Y9|Q02363|P17693|Q13616|Q76N89|Q86Z23|Q5GFL6|Q11128|A6NC05|P59942|Q5XG99|O43432|Q9H3S3|Q14435|Q86SG7|P14923|Q5R387|Q8IX19|O75368|Q92598|P63146|Q8IZU9|P78347|Q9UBC7|A6NM11|Q9Y2T7|Q8N6T3|P35080|P53816|P35638|P05455|Q9BUP0|Q9HBL6|P33764|P22309|Q16832|P51449|O75173|Q8N5G2|Q9Y496|P00973|O94760|Q96NA8|Q92508|P10997|P54753|P35613|P08138|Q8NBQ5|Q96GW7|Q15286|Q96HG1|Q08116|Q9C098|P31949|Q9NT62|Q5XLA6|Q9H3K6|Q96MM7|Q9UI15|Q4KMG9|Q8NFU4|P13667|P62306|Q8N3H0|Q8NI38|Q7Z7H5|O00499|P43166|P62318|P18509|Q9H1D9|Q92575|Q9GZY6|Q92956|P13928|P20226|Q86VZ4|Q6S5L8|P99999|Q30KQ9|P21854|O95711|O75556|Q9BZW8|Q13336|Q15363|Q16322|P21810|Q8NEZ4|Q6AZY7|Q9Y6D9|Q96RU2|P48645|Q12923|P02751|Q6PIL6|P48594|Q15648|Q10981|Q13253|P43490|P19429|P22914|Q6UXG8|P0CG47|P98153|Q9HCK4|Q6P4A8|P57086|O60942|P13674|Q9HAW9|Q8NCG5|Q08345|P53396|O60512|Q92478|P11473|Q8WUD1|P17302|Q8IUL8|P27824|Q96PE5|Q8WV28|P42127|P23515|Q9NRR2|P41134|P0DJ93|P51513|P59665|O95271|Q9UHX1|P55055|Q15777|Q11201|P08118|Q5DID0|P78556|Q8IUW5|Q8NAC3|Q9HCY8|P20337|Q92556|Q86VH5|Q07108|Q9Y5G3|O14556|P06213|P61328|P01859|Q9NP84|Q9NXV2|Q9P2E7|Q9H3T3|O60603|P11021|Q96GP6|Q15306|P05162|O43854|O43683|Q16740|Q8IVD9|Q7Z4H4|Q6P4E1|Q16629|P04818|P78504|P04035|P51946|Q96LW7|O00220|Q5VZ66|Q9Y3A3|P00441|P09496|P31025|O43897|P78562|O00287|P29320|Q9Y6T7|Q6E0U4|P10144|Q96NW4|O43915|Q8WUN7|O15031|O76083|P48061|P61366|P40238|Q13018|Q8N8U2|O00253|Q14790|Q13564|P43632|Q92547|Q6PIZ9|Q9NVJ2|Q969X2|P09466|Q9BY49|Q08499|Q9GZV9|P26718|O60938|Q8J025|Q765I0|Q9UJZ1|Q5T1H1|O43896|P61077|Q9UJW3|Q96L58|O60844|Q30KQ5|O75379|Q9UPQ9|Q9Y3E5|Q8WZ42|P15018|O15123|P26368|P58499|Q9HBV2|Q16566|P46531|Q6UWL6|P16444|O14810|O60383|Q14982|Q13596|P54750|Q86SR1|P22894|O95988|Q9P2D1|Q6UWL2|Q8TC84|Q6UXH0|Q8WUF8|O95751|Q6P995|O95407|Q96C10|Q96JX3|Q8N7P1|Q9NZC4|O95704|Q15080|Q07011|Q9Y4K0|P51114|Q16568|P29279|Q16665|P05000|Q96IU4|Q9BX68|Q99829|Q99594|Q96Q45|P50281|P07585|Q9NYY1|Q8IZP9|Q8N6N2|Q9UIS9|O60671|P55808|Q96D42|P51815|O95393|P26441|O14931|Q9Y2C2|Q8NFM7|Q6ZUB0|Q9HC73|P50895|Q6EBC2|P58012|Q7Z5A7|P36639|P16519|O43281|Q9BPY8|Q9NUM4|Q9Y3C1|P06748|O94991|Q9H819|Q07444|Q15291|P07360|P41439|Q13444|Q8WWG1|O94768|Q9UHV9|Q6UVK1|Q9BUV0|Q6UX06|P16860|Q14242|O15232|P0C862|Q9Y5T4|Q6ZWK4|Q9NZV1|Q9NP66|Q8WXG8|P51665|Q92562|Q9ULZ1|Q9BYF1|P35270|P98066|O14936|O43916|P31943|Q9BWV1|Q13361|Q96LT9|Q9BQE4|P51512|Q9UBV8|Q99784|P13232|P61289|Q6PJG6|P07307|Q86UL8|O00755|O95461|P15328|Q9NSC7|P22079|Q96RD9|Q9NZ53|P30838|Q96CA5|P09681|Q9H293|O75071|Q9UP52|P20393|Q9NZQ0|Q8N3T6|P22301|Q99728|P28072|P29120|O94856|P51159|O60469|P56278|P19883|P23276|Q9P2W9|Q9UHB6|Q53H47|Q8N446|P51161|A6NNA5|P61266|P34130|Q9ULK0|Q96L08|Q14562|Q14995|Q8TD84|Q96KJ9|Q0VAA2|P50406|O00560|Q8NET1|Q5EBL8|P09958|Q92874|O95661|Q6UXG2|Q8IUB3|Q8N6G5|Q05315|Q8TBQ9|Q96KG7|P0CG30|Q6PHR2|Q9HB90|P36404|Q14807|P05107|Q9Y534|O60504|Q13009|P05014|Q16653|O95057|Q9BQ50|Q9UBU8|O75956|Q6NXT1|O14910|Q92597|P58294|O43699|Q9NR28|Q9UHI8|P56159|P53350|P61812|P13726|Q5JZY3|Q969J5|Q8TD46|P58400|P21128|Q6UXQ4|P60985|Q32P28|Q8NHP8|P23352|P0CG48|O95631|Q86XE3|Q9GZS9|Q14184|O43567|P0C7M8|P16070|Q7Z7M8|Q50LG9|Q03692|P09874|Q96DN0|Q9Y4X1|Q8IX30|Q2I0M5|P08962|Q9GZN2|O95467|Q96HD1|O60476|P29317|Q13541|Q15836|Q08050|Q9HDC5|P81277|P42126|Q96DG6|P08949|Q8IVH8|Q9BQ48|P02748|P51858|P80162|O75715|P32856|Q8NFI3|P09603|Q15465|Q8IWI9|Q8N9A8|O60499|Q4V9L6|Q9UBM8|Q6UWZ7|P21815|Q16828|P60468|Q96JJ6|Q03426|P14859|Q12905|O75475|Q9NRF9|Q9BUT1|Q9ULL4|Q5JTV8|P54868|Q9NQX5|Q99665|Q96MK3|P00995|Q9H0P0|Q6ZNF0|Q9P218|P16112|P48730|O60479|P31350|P80075|P29460|O75503|Q9Y221|O43296|Q15327|Q12983|Q9UPX6|Q9UKN5|Q14DG7|P12277|A2RU67|Q9UIF7|Q6UWY0|O95236|Q13489|Q9HD40|Q8TF50|O00515|Q6ZTQ4|P62330|O14879|P54274|Q9UGN4|Q5T4W7|P41217|Q8N149|Q9NQ76|P48165|Q14CN4|Q9NPF0|P54727|Q8N5K1|A1KZ92|Q9H6D8|Q9HDC9|Q9BSI4|P22304|P49715|P15515|O95931|P07320|O15297|Q9BXJ7|Q8N2G4|Q92974|Q02742|Q9Y3D2|P55769|P12724|P02452|P01178|Q9BXS1|Q05513|Q06828|Q96PL5|Q15884|Q9UN67|Q9NQX7|Q6ZVL6|P09913|Q9NTX7|Q9UJQ7|P30613|Q9Y2E5|Q6UXK2|Q9UNA3|O43586|P61106|Q9UBK2|Q7L1S5|Q96MH2|Q13490|Q86SS6|Q13867|P08397|Q96T51|O75431|P37802|Q92796|Q8N690|Q8NDI1|O60939|Q5EE01|Q8IWY4|Q96IY4|P09972|P06276|Q5GAN6|P16671|P78352|Q6NS38|Q8N142|Q9Y458|P10646|P43251|A8K2U0|A4D1T9|Q6UXV0|Q96N21|Q9H7B7|Q8IZQ5|Q9Y566|Q9UM73|Q9UIC8|P05015|Q9NZU1|Q14623|O95868|Q9UL16|P0C8F1|Q9P0V8|Q6UWF3|Q03405|P78540|P25774|O43663|Q9UHF5|P10915|P38646|P00325|Q15485|P38936|P54315|Q13291|Q7Z6E9|Q969F0|Q969E4|P14151|O75356|Q16557|Q6P1Q0|P04629|Q9UK05|Q7Z601|Q8N8U9|P24557|Q7Z699|P05112|P43246|Q9GZT9|A6NHS7|P41252|Q8WXI7|C9JXX5|Q9BX59|Q96FJ0|O95319|Q86UD1|Q8IWV2|Q9NRB3|Q15223|Q9ULT6|P36896|O00469|P10720|O60542|Q30KQ7|P20061|O15165|Q96LA6|Q6IN85|Q86UP6|P32455|Q16778|P55289|Q8N257|P62995|P18510|Q14005|Q16769|P50452|Q9Y240|Q8N7C0|O75106|O15146|P09848|P00533|Q92833|Q9BV57|P15036|Q14213|P27797|Q96BA8|P49798|P39656|P23468|Q13421|Q6UXM1|P40200|Q96AP7|Q13873|Q8TBE9|O75446|P14138|P62760|Q96PB8|P24394|Q8N5S9|P51671|Q29983|Q93096|O60486|P01213|Q13158|P61024|Q96DZ1|P47813|Q99895|P54278|O43704|Q13542|Q96B86|Q8N565|Q9UK23|P48431|P48740|Q96J42|P20155|Q96PX8|P10147|P78324|Q9H3M0|Q969P0|Q70SY1|O60741|Q13561|Q96JP5|Q93070|P09619|P01568|P49765|Q6P4F2|Q07869|P28066|Q6ZVN8|P17181|Q969G6|Q16280|P51654|O00264|Q9NPC3|P17706|Q969V5|Q9NXS2|P05089|P30519|Q8IZF4|Q6P4F1|P42684|Q14943|Q86YD3|O14668|O95156|Q8WWV3|O14757|Q5VWK5|Q96MW5|Q9NS68|P11498|P35052|A6NGN9|Q9HC56|P34810|O43300|O15270|Q8TCD1|Q9BVH7|Q6UWU4|Q8N0Z9|Q9UEF7|Q5SRI9|Q86WS3|Q8N6G6|Q8N302|Q0P5P2|P09683|Q07075|P48775|Q96PZ7|O95243|Q9UBV7|Q9Y639|P49788|Q6UXF1|Q16186|P14920|Q9BQR3|Q6ISS4|P50479|Q8IW41|P55081|Q15596|Q16661|O43291|Q9NWM8|Q6UXZ4|P60981|P40225|O15533|Q16401|Q9NPC4|P15248|Q92187|P14778|P01583|O75493|P37235|Q15768|Q9NQ30|Q9BTV7|Q9BYB0|O14594|P51608|Q8N6P7|Q6PUV4|O75381|P00746|P12271|P29218|Q15517|Q9Y644|P35520|P20618|O00212|Q9NPJ8|P14415|O95998|Q99988|P04843|O95399|O15075|Q8NBI6|P54760|Q9Y4D7|Q13261|P19878|P78543|P27986|P78310|Q96GD3|Q9HD15|Q8WWM9|P17301|Q16222|Q96SR6|A1L188|P01241|P24310|Q10471|O60930|P28907|Q9BZD6|P49721|P11464|Q14145|Q86YW5|Q9HAT2|Q9ULZ2|Q9P0M4|Q08211|Q16352|Q8N335|Q9UMX1|P49459|Q9UBP9|Q6ZVM7|Q00535|Q15078|Q96DU3|Q9HD36|Q96HF1|P18084|P56851|P56539|Q99999|P51636|Q6UWM7|Q96L93|P49796|Q9NX09|Q9P016|O75815|Q03431|P13671|P0C7M6|O60218|Q9NZS2|Q9NXA8|P11309|Q9H299|P27216|Q92523|P10721|Q9NT68|P28065|O43692|Q8IZ57|Q9UKK6|Q9BQG2|Q8WWZ8|Q9NS71|O60925|Q92922|Q8IUR0|Q13946|P09923|Q96FE5|Q6GMR7|P22362|P17676|Q9UBQ6|Q8N2G8|O95971|P57105|Q99954|Q96IV6|P54819|Q9BXU9|P12931|Q12974|Q9UNI1|Q9NWT6|P40394|Q96T91|P01730|P24001|Q9UQC9|P61204|Q9NRR6|Q8N159|P47874|Q9UKS6|P78344|P41240|Q96NI6|Q14498|Q96JK2|Q96P31|Q15427|Q02985|P16871|P13500|P81534|Q8N8J7|Q96CD2|Q9BV47|P10827|P42330|Q9BVJ7|Q9Y5U5|Q86UU9|Q9NX74|P13804|P08700|P78356|Q9H0T7|P53634|P10914|Q9UHF4|P00558|Q9Y2R0|P52948|P51692|Q15116|Q9H773|Q8TCZ2|Q13813|Q9H3Q3|P48745|Q7L0X0|Q9P0L0|Q00987|O95644|Q9UI08|Q8TEA8|P49221|P09455|Q93084|Q9P021|O75976|Q6ZMR5|P68431|Q08554|O75914|Q9BXB1|Q8NBJ4|Q5GAN3|Q8IUN9|Q92565|O75920|Q969Z4|P78536|O75973|O43488|O00445|Q9NYM9|P12036|P05013|P07148|O95256|Q9NZK7|O43781|Q96AT9|Q96P47|P48023|P55316|P09529|Q7Z692|P30050|P27144|O43765|P32927|P37108|Q9P287|Q9Y4E8|P14635|P19022|P24534|Q6NX45|O94779|Q9H115|P55287|Q9BZM6|Q9H6X2|Q6ZW49|P43026|Q8NFQ8|Q495T6|Q8TF09|Q8IW75|P20700|Q14BN4|Q96LB9|O75473|P42226|Q99650|Q9Y316|Q9NP55|Q9HAB8|P49642|Q86Y01|O43791|O00478|P00450|Q9Y5S2|P12429|Q92804|O14836|Q9UGI8|P49773|Q9UBN6|P08922|P14649|Q99959|Q9UPY8|Q7Z5A9|P38919|Q13093|Q9UBQ7|P15907|Q9P1W8|Q8IV08|O43474|Q0Z7S8|Q9NQ66|O00422|O00231|P43361|P61081|Q03393|Q9H3M7|P29353|Q6JVE6|O96014|O14994|P15514|Q14129|Q8IZN3|Q15126|Q5VZY2|P22087|Q9UPX0|O43424|Q13753|Q9H4M7|Q5TEA6|Q86Y97|O95944|Q13501|Q8N2K0|Q9NPB0|Q9BV40|Q9UHA4|P04156|Q9ULC4|P78346|Q9BZX2|Q14103|Q8IXA5|P67809|Q12972|Q504Y2|Q96DA2|Q569H4|Q14449|P06850|Q15742|Q9UKQ9|Q9Y5N6|O95274|P01270|Q8IZ08|O00757|Q9BT88|Q3ZCW2|Q9NQS3|P23396|Q6UWY2|P12319|Q14508|Q9Y653|Q8N554|Q06830|O60235|Q9UJ72|O60890|Q15172|Q99519|Q96LR4|Q8N350|Q92882|A8MWY0|Q15119|Q99538|Q8TDX7|Q96PH6|Q96DC9|Q8NHG7|P61952|P19174|O43825|Q6B8I1|Q9NZA1|P17612|Q96CU9|P01562|O60494|O43323|O95972|O60243|A8MVW0|Q9NPE2|Q06413|P52790|P30046|Q9BQB4|Q9NPF2|O00238|Q9H2R5|Q969W9|Q7Z3D4|Q86V35|P80370|Q9UBM4|Q96RI1|Q9HD43|Q9UL25|P29372|Q9BYR9|P55957|Q9Y5W5|Q9NNZ3|P98073|Q6UXK5|Q9GZT5|P19367|O43447|Q93099|Q96DR8|Q9Y689|Q96A58|Q93045|P41182|P58417|P26022|Q9H3U1|Q9NSY2|Q00796|A4D1S0|Q9BZP6|Q6ZRI8|P62081|Q8IYS5|Q9BPX1|Q01151|Q30KP8|P31321|Q00610|Q8N6M8|Q6UWS5|Q9BXS0|P30626|P58401|P17655|Q8TB73|P48052|Q9NUW8|Q9BTC0|P49888|P53990|P11717|Q9H4A4|Q9NX94|P25098|Q5VWZ2|Q9NZH7|Q9NR21|P53674|Q68E01|P41743|Q8N8Q1|P49257|Q86TS9|P12272|Q07065|P28676|P62826|Q9H5P4|Q92688|O60238|O15539|P10966|Q9P0K9|A6NI47|Q1W4C9|O43715|P35225|P08476|Q6UWY5|Q9UIV8|Q96DA6|Q8TBM8|Q8TCY5|Q9UPW6|Q9BY32|Q9UK80|O43508|O95816|O75436|O75496|Q9UHQ4|Q8N475|P49427|Q7LG56|Q9NUL3|Q06418|P35900|Q9UKF5|Q86VW2|O43278|P35236|Q8TE99|Q9NZW5|P43357|P40198|P21926|Q9UHC6|Q13642|O60885|Q13591|Q9UQ72|Q9NQ88|O75871|Q0D2K0|P29597|P53355|Q9BX67|Q9Y2I2|P01563|P01588|Q9BYP7|Q9Y2V2|O75477|P28698|P22466|P43378|Q96TC7|P43353|P49902|Q9UBT2|P42701|Q86V40|P26196|Q9NY15|P43080|P61647|P60033|P62253|P09668|P04083|Q96C12|Q7Z7B7|Q9NR45|Q8NC24|P98164|Q99487|Q29980|Q9Y5E7|Q9Y3E2|Q7Z2E3|P04183|P43220|Q15121|O76061|Q9BU02|O60704|P22607|P57730|Q9HAN9|Q8IYR6|Q15697|Q07960|O75832|P63172|Q6P9H5|O43464|Q9UI46|Q86WC4|Q9P0R6|Q9Y5E2|Q9NVM6|P23588|P62308|Q86U86|Q9Y5F3|P02774|Q00577|Q9GZQ8|P22392|Q9H9G7|Q96LM9|Q14011|P61960|O14653|P36405|Q969E3|P08217|Q9BQD7|P11465|Q5SZK8|Q9NQ35|P62380|P21589|Q86UX7|P31937|O95206|Q9Y6E0|P55263|Q08945|Q96DU7|O00481|Q9GZN6|Q9BY71|Q14165|P68036|Q8N2Q7|P45379|Q99933|O75022|Q92576|Q8N3Z0|Q9UBB9|Q6DN72|Q9UHP7|P16870|Q8WX77|Q13247|P24071|Q92619|Q92934|P78560|Q6PH85|P04049|P05408|O14960|Q9Y6Z7|P27037|Q9UJY5|Q9Y385|O60260|Q9BU40|Q9UNA0|Q96JP9|Q9Y3E1|Q14914|P17535|P51911|P45984|Q13705|O95989|Q9Y5Q6|Q9UGC7|Q9UL19|Q2Y0W8|Q8NI17|P50542|Q6UXD5|Q13148|Q8N687|Q9Y296|P01286|Q9UJM8|Q6MZW2|Q04912|P08195|Q8TBP5|Q02221|P60880|Q14494|Q96EK6|Q9BXP8|Q53H76|Q8WXC3|P31997|Q15018|P09104|P46527|Q15375|Q06187|Q9BV86|O95727|P15121|P20774|P61956|O75144|O75324|Q8TDN1|P07306|Q02750|P51687|Q6UWR7|P40121|P21781|P49767|Q9UKD1|Q9H7X2|P06401|Q5J8M3|A6H8Y1|Q96EC8|Q9NZ45|O43708|O14818|Q13418|Q8N807|O00622|P08134|Q96A98|P84022|P26010|Q9HBG7|P19419|Q9NWW6|Q13901|O14717|Q8TC27|P07992|Q9HBX9|O60516|P23919|A1A4F0|Q9UQ80|Q13283|Q9NRV9|O95997|P31749|P68402|P54252|Q9P0W2|P12956|Q9NP87|Q96FN9|Q9HBU6|Q86U06|P34969|P48307|O75830|O14579|P63098|Q5VUB5|Q8NEX6|Q04760|Q8WVN6|Q07837|Q9UEW3|O75339|Q14653|Q9UGB7|Q6EIG7|P30533|P54108|O43427|Q9UNK0|P32971|O95630|P09543|Q16890|P51153|P55854|O60861|Q3KNS1|P05231|Q96MR9|O75829|P16152|Q9Y3C8|P84077|P28838|Q92889|Q969W8|P52306|P26572|Q9H074|Q9UBS4|A6NDV4|Q14974|Q96AW1|Q14574|O60565|P46108|Q96C24|P26436|Q99856|P16219|O14610|O95866|Q8IUC4|P08754|O75771|P37840|P50552|P11049|P07910|Q15238|Q9Y662|P53567|P50990|P40763|Q14511|Q86VR8|O60759|Q9Y5L3|Q8WWQ8|O00408|O00602|Q9NWZ3|O15247|Q9NS86|Q00536|P11086|Q15365|P30793|Q9Y5U2|Q9UNZ2|P23193|O00584|Q13740|Q09FC8|P49589|O14734|P11142|P45452|P28330|Q13303|Q16851|Q9UN19|Q8IVY1|Q8IWE4|P01579|Q8TDB6|P26583|O00541|Q96F10|Q13277|Q00887|Q9UNE0|P50461|O15530|Q8N4C9|O95352|Q9NRX4|Q02252|Q13882|P61978|P61086|P12314|P61457|P29034|P26639|Q9NRA1|Q9UDY4|P09211|Q96D15|Q9Y508|Q96GD0|P48426|Q9BR61|P32970|P16410|O15547|P0DMV9|Q5SW96|Q9UBU9|P60900|O43813|Q01968|Q13257|P20339|P47992|Q6ZN44|Q9UJ71|Q00613|O00587|Q96B26|Q9H477|Q8WWF3|O15405|P11474|Q8IZI9|Q15849|P12004|Q9UKP6|Q9H5K3|Q86U42|Q9H4P4|Q13588|Q9UBU3|Q7Z4V5|Q9UH65|O00233|P51965|O95994|Q9Y6U3|P15289|P01282|Q9H3H3|P05771|Q8WZ82|Q9HB71|Q9UHN6|Q969E1|P54577|Q15813|Q06520|P52594|Q8N0X7|P16442|Q9BQ51|P11441|P01584|Q6PCB0|P07602|Q16363|O43320|O95861|Q9Y4P9|Q92831|Q15102|Q9HCN8|P63279|P40933|P28482|O60678|Q03403|Q8NG68|P51809|O14907|Q86WD7|Q99729|O76003|Q14596|Q8IUA0|P15104|P43487|Q96BS2|Q96MU7|O14737|Q9NZ72|Q8NBJ7|Q8NBZ7|Q14563|Q02790|O43665|O60496|Q13287|Q9HB29|O00214|Q8TEF2|Q8IU54|Q9GZT6|Q9UQE7|Q5J5C9|P31785|P11926|Q9UHL0|Q9NPB8|Q01581|Q8TF42|O43240|Q96A72|P01210|Q969R5|O14896|P42574|Q96LL9|Q8WU20|O75190|Q9UKL4|Q9NRR5|P31947|Q99759|Q13046|Q8WVY7|P09919|P78318|Q5BIV9|Q9NR48|P52741|Q5SGD2|Q9NVQ4|Q9Y4C8|Q14749|P30153|Q9NP79|P01589|O75828|Q6IQ23|P11586|O00244|Q9BZZ2|Q9BUD6|P42224|Q96MN2|Q9GZX6|O00453|Q9UBP8|Q9BUJ0|O15400|O95544|O43555|Q9BX97|O00305|P10092|P10767|P37837|O60880|P52435|P20963|Q99614|O00626|P36952|Q99731|Q8TCF1|P12544|Q8WVQ1|O15305|P83916|P49914|P35625|Q13526|Q5VT25|P05129|P50583|Q9UBU2|P10636|Q96QR8|O00462|Q8NFU3|Q9C005|Q8IZJ0|O95749|Q9Y264|P62993|Q9Y3C6|Q13838|P80098|Q8TEY5|Q9C000|Q6UWD8|P49703|P08476|P55103|P49336|P24863|Q02763|Q14956|Q9UQ74|P18887|P15531|Q9BR01|Q15390|Q6UXI7|Q92541|Q9UKW6|P07911|P58658|Q14112|Q8IXB1|Q6NT46|O15041|P22676|Q08648|Q9BZM5|P22455|P35916|Q92765|Q9Y5E5|Q9HC36|Q9NQ25|P04004|Q9UKG1|P07357|P07358|P07360|P14136|P01374|Q06643|P30405|O94766|O00206|Q9Y6Y9|Q9Y663|P10398|Q5T601|Q5T4F4|Q15759|Q8N8Z6|Q16548|Q8TCD5|P20718|Q13618|P11279|P49223|P51814|Q04721|P59282|Q14512|Q9ULH4|P25189|P43320|Q9BUN1|P01229|O14558|Q969T9|Q96B67|P35813|Q9UGV2|Q9NT22|P53602|Q13424|Q16842|P20366|O94813|Q99062|Q7Z5A8|P62745|Q15828|P20807|Q9BXA7|P23284|Q13131|Q9Y478|P54619|P05187|P43235|P47895|O43184|Q9BSH5|Q96PQ1|Q8IX03|Q969H8|Q13007|Q12906|P40967|Q9H3D4|Q9NR71|Q8TC36|Q6UWV7|Q6HA08|P20273|Q12794|Q9NQT5|O15264|P01574|P46926|Q86Y22|Q9NPH0|Q9Y3Q0|Q9NWX6|Q14651|P02689|Q96G03|P31150|P20936|O43173|Q96F85|P60891|P47929|Q9UGM3|P40926|O00189|P10645|P10768|Q14141|P55010|P08697|Q9BXJ4|P39019|Q5VXI9|Q92911|Q9UMX5|Q9HBE4|Q99706|P30085|P01861|Q7L7L0|P02818|Q9UNL4|P09871|P0DKB5|Q96KC2|Q96A25|P12104|Q8TDS4|Q12841|Q9HD89|P20138|Q02083|P08174|Q13443|Q9Y2Y8|P26927|Q9NS15|P02790|P41236|Q6UWW8|P10643|Q6UXH9|Q96MU8|Q99941|Q6YHK3|Q96DB5|Q96G30|Q9HB07|P40818|P25685|Q96BR1|O95999|Q6PB30|O43681|O43524|P11908|O15013|P16403|Q9UNQ2|Q9BQT9|P27695|P53999|P14316|Q969T7|P08579|Q9H169|O75940|P42167|Q8N1E2|P09012|O95867|Q15165|Q9BXB4|P0C7L1|Q9Y265|O15269|Q9NW64|O14967|P04279|Q00888|Q9BUB7|Q13426|P22897|Q9BRX2|Q86WR0|Q9H756|P18206|Q9UBS3|Q96JJ7|Q9BXI9|P00488|P05160|Q86TH1|Q9NXR7|A0A024R962|Q96M83|Q6AI08|Q9H444|Q14766|Q15907|Q9C0G6|P00488				rs1329424|rs572515|rs1061147|rs1329422|rs2300430|rs10801553|rs1329421|rs570618|rs10922092|rs10801554|rs7529589|rs482934|rs12029785|rs1061170|rs10801555|rs10801556|rs12726401|rs528298|chr1:196691865|.|rs10922094|chr1:196692375|rs3645|rs514943|rs7546015|rs12033127|rs10922097|rs488380|rs10922098|rs10922099|rs10922100|rs12038674|rs76258507|rs1089033|rs36137052|rs28853072|rs7539005|rs529899|rs10922102|rs2860102|rs34813609|rs10801557|rs4658046|rs10754199|rs10922103|rs28664709|rs368465|rs402056|rs203688|rs12038333|rs12045503|rs9970075|rs1831282|rs203687|rs2019727|rs2300429|rs6695321|rs10737680|rs35617250|chr1:196710779|rs559637118|rs12134598|rs7535263|rs2274700|rs6688272|rs6664877|rs6677460|rs3753395|rs6677604|rs10922105|chr1:196723248|rs374896|rs3766405|rs1410996|rs6689009|rs10922108|rs35253683|rs10801559|rs731557|rs424535|rs16840522|rs34231058|rs506317|rs7417769|rs140018744|rs9427648|rs1359594|rs2026547|rs12723250|1:196932359_TTTTG_T|rs942971|rs6675769|rs9427657|rs6694853|rs1170880|rs1170881|rs12092294|rs7535993|rs139655755|rs1332667|rs1332668|rs1332669|rs1611982|rs1412635|rs6003|rs2298882|rs4915304|rs6656858|rs7513826|rs7410943|rs10754218|rs7516246|rs3828032|rs76622629|rs1855116|rs10801588|rs6700180|rs150519105|rs10494747|rs6669658	Ferkingstad_2021_NatGen|Eldjarn_nonnorm_Nature_2023|Eldjarn_smpnorm_Nature_2023|Gudjonsson_2022_NatComm|Pietzner_2021_Science|Zhang_2022_NatGet_AApop|Pietzner_2021_NatComm|Dhindsa_Nature_2023|Sun_2018_Nature|Katz_2021_Circulation|Suhre_2017_NatComm|Zhang_2022_NatGet_EApop|Sun_finemapped_Nature_2023|Sun_Nature_2023|Koprulu_NatMetab_2023|Folkersen_2020_NatMetab|Suhre_MedRxiv_2024|Niu_NetGen_2025	Q13214|Q68CQ7|Q6P9G4|P56270|P04179|Q9P0B6|Q8N967|P42773|Q6UY09|Q15418|Q96EQ0|Q9BWE0|O75427|Q16527|P07766|Q9NP99|Q01484|Q8IW52|Q8TAT2|O75351|O60506|Q9Y5Z6|O95571|P49327|O00213|P15848|Q92918|Q99471|P06239|Q9UK28|O76027|P09960|Q9BQI0|P84085|P05114|Q8NCW0|Q86YT9|Q7Z408|Q6PL18|P52294|O60507|O15496|Q8IWQ3|Q58F21|Q9BY84|O14777|P62837|Q9UQQ1|Q6NSJ0|Q9NX62|P52564|Q15506|P20783|O95433|O95990|Q96PE7|P15692|Q12912|Q96GD4|P61970|P14616|Q9UKJ1|P14735|Q14934|Q6UXX9|Q04695|P01148|P22888|P06576|O43924|Q5VTT5|P19784|Q13115|Q8WVF2|P62070|O95786|Q92753|Q99962|Q13310|P14868|O60739|P98179|Q96ER9|P14621|Q9NQ75|Q7L0J3|O75452|Q8IWT3|Q969K3|Q9Y2X8|Q8TAC9|P55209|O75899|P01215|P49903|J3QR46|P60903|P21291|P17948|O15455|Q9NRN7|Q9NX46|Q96BJ3|P12081|Q9NTG7|P50995|Q99426|P62491|Q9H492|Q9Y2Z0|P29692|A6NDG6|P20073|Q99963|Q00688|P53803|Q6BCY4|O60256|P54578|P61020|O14602|P05198|Q16775|P36873|O00559|Q16623|P19438|Q9HAV5|P50579|Q9NR61|Q16790|Q16644|P08603|P06744|P53778|Q8TDQ0|Q92563|Q8N104|P14314|P63241|Q86Y30|P78314|Q13651|Q6NXG1|Q9UJ90|Q6UX41|O75054|Q8WW22|P52597|Q8TED9|O95619|Q9HAT8|P31151|Q6GTX8|P09693|O75534|P17540|Q8WXF3|O43908|P22303|Q9NW38|P42830|P04070|Q96SU4|Q9Y258|Q9UHQ9|Q16595|Q9BSW7|Q96PF2|Q15717|Q92843|Q6UVW9|P01106|P41271|Q5T1S8|O60258|Q8NFT8|Q96PD4|P43627|P20809|P45381|P23677|P21757|Q8N699|Q8N743|O14519|P09564|P22736|O95295|Q9Y219|Q5T2T1|Q6DKI7|P47224|Q9H7Z7|P50219|Q8WZA1|A6NFH5|Q8TDH9|P29373|Q14397|P27469|P14061|Q16831|O43752|P05113|P36507|Q86UE6|Q14507|Q9UNA4|Q9UKA1|Q7L266|Q16718|Q9NYJ7|Q9NYZ4|Q00978|Q9NZD2|Q8IZA0|P56975|P51164|Q8N6N7|P20591|P25815|P11912|Q9Y5H3|O00198|Q96PB7|Q9UHP3|P04264|Q14566|O95150|Q9NXW2|P05230|Q9H665|Q86TD4|Q9NZR2|Q13630|P35070|Q8WXH2|Q8TE54|Q8IZJ1|O15182|Q30KQ4|Q9BXD5|Q9NR55|O00629|Q5T7R7|P23434|Q8TBY0|O14788|Q9NTM9|Q96S42|P48723|P15927|Q9UQB8|Q9Y581|P52848|Q6PKC3|P05937|Q8N423|P27918|P10451|Q9NZC2|P50591|P17405|Q9HBB8|Q9BXR6|Q92496|P05160|P28845|P36980|Q12797|P00751|P13987|Q99497|Q9UM21|P45973|O14793|Q15166|Q7Z5L3|P10253|Q02297|Q14626|Q9HB63|P54756|P08185|P34925|Q9H772|P42702|P02652|Q9UQ53|Q9H2E6|Q5JXM2|P35222|Q86T26|Q9Y320|Q12962|Q9Y657|P34820|Q9UBL3|Q6UXN7|P05814|P35558|P27169|Q9UJK0|O95822|P01189|Q96DF8|Q8TCV5|P35243|P51857|O60487|Q86XK7|Q9UHV8|Q13427|P43359|Q10588|P06127|P20711|Q6NUJ2|Q9H2M3|Q9NPC7|P22681|Q8N6N6|Q96A26|Q9UK41|P27815|P29965|Q9UBH0|Q9UMS0|P06280|Q9BY11|P17027|P61758|Q9BY79|Q8IZ26|Q9UK53|O00142|Q9BRJ7|Q8IVU1|O43353|Q9Y6N9|P48643|Q14432|Q06609|Q9UKM7|Q9HDB5|Q14314|Q7Z4F1|P52803|Q6IA17|P21506|O76036|P21673|Q9Y4C0|Q9UMF0|P52565|P67870|P54762|O43181|Q155Q3|O43921|O43521|P08779|Q01974|Q9UIW2|Q3SXP7|P01111|O15503|Q86VP1|Q8N2S1|Q8TAC1|Q14155|P20849|Q92686|Q08117|P06730|P61088|Q9UHX3|Q16620|Q96PU8|P09382|Q86UX2|B1AKI9|Q6Q8B3|Q8TBB1|Q6UWB1|P49760|B6SEH8|P42685|P36941|O00300|Q9BY76|Q9H7M9|Q6JVE9|P01031|A8K7I4|P13942|Q14114|P09669|Q96AH8|P01566|Q15762|O60449|Q9NWH9|P07864|Q9Y6K8|Q9HCT0|P55199|O94929|Q86UD4|Q8TEB7|P08571|O15173|Q92870|Q9Y2D0|O15392|Q6UXE8|Q96NY8|Q15661|O00175|Q16762|O14686|O15079|Q96EP1|O75078|Q00169|Q71RG4|Q9H4I2|Q9H2C0|Q6X784|O00764|Q92752|P42331|O00472|Q5VVJ2|A6NDA9|O43316|Q9HB21|Q15631|P29536|P53365|Q9BYW2|Q53G59|Q9BT73|Q5VW38|Q7Z3B1|P01130|Q8N912|O60870|Q96K49|P28223|Q92730|Q13620|Q9H0E2|Q9H6Z4|P25789|Q16667|P20160|O14792|Q9UBX5|Q16774|Q9UKK9|P61601|Q9NR46|Q9UEU5|Q6T311|Q8WWA0|P25788|Q5T653|Q9H422|O43570|Q92830|P55075|O15520|Q15303|P09758|P14210|Q9H9S0|Q8NHW4|Q9ULZ9|P10909|P42575|O14944|P56211|Q02241|Q9H488|P07492|P04637|Q8IZN7|Q3KPI0|O75880|Q8TC05|Q8WXA2|Q6IE38|Q96AE7|P10599|Q10589|Q8NFZ4|O76095|O95841|A8MVW5|Q9Y680|P25311|Q14558|P13611|Q9NXR1|Q96CN7|O95754|P0CAP1|Q03591|O43761|Q9Y2Q5|Q9Y3Z3|P20851|P68400|P21217|Q8TAE8|P22061|Q8IYJ0|Q9HCM2|Q6S5H5|O75031|Q9BQY6|Q15653|P60484|O00292|Q13519|O43402|Q9P0G3|O76074|Q9Y4X3|Q53EL6|Q15738|P52292|Q9UBX8|Q99259|Q9Y2T1|Q5VXJ0|Q14392|P08758|O14796|Q9Y217|P40259|Q9NS62|Q5DT21|P07355|Q9UPU3|Q9H6L5|O60884|P04054|P01024|O14672|P52799|P12643|P32004|Q6X4U4|Q9UKR3|Q68D85|P09525|Q9UNS1|Q66K79|Q49AH0|P58340|Q8WZ75|P54826|Q9UJX3|Q9BTE7|P56134|O75093|P20336|Q86UW8|Q8WYQ4|Q9UKF2|Q9Y661|P48060|Q9BZ29|Q9H4A9|O75884|Q6PDA7|P13727|Q8IYJ3|Q8WWK9|Q13162|P23528|Q16517|Q0D2K3|P50502|Q5TGJ6|Q9UMR7|P19256|Q15274|Q13145|P01569|P26038|Q7Z6M3|Q8TCW7|P01374|P18031|Q9UBP0|Q16619|Q96NZ8|O95169|O43623|P53805|Q9NX40|Q07889|P26640|P56377|P46782|Q02045|P30305|Q9HBE5|Q9H1K1|Q9NS85|Q15811|Q9ULK6|Q9ULG6|Q9H5V8|P35754|Q8NEA5|Q9Y6X2|P23443|Q96N03|Q16666|O75394|Q9UBQ0|Q8N158|O95363|P60604|Q9UHG2|Q9Y225|P20338|Q9Y6U7|P00374|Q9NX14|Q15751|P43307|Q92838|P50539|O43175|Q9NT99|Q8N5W8|O60676|P36268|Q9UH03|P27707|P62316|Q8WY21|Q7Z7K6|O14958|P08631|Q8NAT1|P26715|Q9NPD8|Q8NCW6|P41273|Q86W74|Q9UBL0|O15537|Q9Y275|P55087|P01591|P04233|P15056|O95715|Q7Z5B4|P55107|Q9NVH1|O43251|O43827|P02675|P23946|P15941|O15072|O95297|Q8WWF8|P55285|P46695|P47736|Q16288|Q9H1R2|Q9BRR6|Q9BVV7|P26440|Q8N4E4|Q96KB5|Q99986|P18440|Q7Z7B8|Q6IB77|Q9Y337|Q8IYN2|Q9UHY1|Q9H3T2|Q9NVA2|Q9P0K1|P35218|P11387|P10600|Q9NY56|Q9GZM7|Q9UBS5|Q9UPZ6|Q8NCH0|Q5S007|P98077|P50222|Q9UKU7|Q6MZM9|Q12904|Q8WY98|Q9NQ94|P20823|A6NFE2|Q96S55|Q9Y2G1|Q8TE58|O95157|Q7KYR7|Q9H257|Q9UJ68|P78333|Q8IXL7|P52788|Q14194|Q9BUZ4|O60896|Q9NZQ7|P55773|Q96A84|Q9UNP4|Q495A1|P49711|O60609|Q9NRY6|Q9NRX6|P39687|Q04828|Q68G75|P01137|P13861|Q8N608|P20701|Q92186|O95672|P49720|O43736|P36888|Q8N539|P11487|O75398|O14975|Q5GLZ8|P51813|P19801|Q9BPU6|Q13137|O76093|P35354|Q99470|O95831|Q8WYQ3|Q8NEQ5|P58062|P26951|Q86VK4|Q8IYK4|Q16206|Q14376|P22735|Q8IXQ5|Q5T7V8|O14732|O15119|P26232|P30520|P12111|P14927|Q9HC57|Q13951|P36871|P39877|Q9NR34|Q8N4V1|Q8N145|Q15118|O00762|Q9Y231|Q9NRA0|P40337|P01567|Q9BRX8|O15145|P08311|Q01844|Q9ULP0|Q14108|P27487|Q9NP60|P12757|Q99523|Q15561|Q496F6|Q8IWA4|Q9UM22|P22223|Q96D53|O15347|Q96E11|Q9NPH9|Q13123|P02042|Q9P109|Q5JVS0|Q9H2X3|Q15628|O14965|Q96HE7|P10606|Q6UWE3|P49771|P09105|P28074|Q7Z4P5|P35557|Q99985|Q13976|Q96P16|Q8N5B7|Q13563|P05305|Q8TC92|A8K4G0|O75340|P43363|E0CX11|P42679|Q8N5H7|Q8NFS9|P0CG37|Q9Y253|P54709|P63096|P24298|P31371|Q6UXB2|P04090|P10301|Q9BY41|Q8WTQ1|P05783|Q8IYS0|Q14703|P15260|Q6MZM0|P20933|Q7LGC8|Q01469|P78396|O75264|O95793|P02786|Q07021|P09429|O00206|P21246|Q9P121|Q96ES7|Q96J94|O95390|P39905|P12644|Q9UL15|Q9NPR2|P59901|P84101|Q8N9I0|Q14641|Q8WUY8|Q8TAI1|Q8WZ79|P16471|P17096|Q5T6X4|Q0P6D2|P27448|Q9BQF6|Q9BYV9|Q13761|P15144|O43598|Q9NRG4|O75354|Q9HAU4|Q86T24|Q8IU57|P00749|P07205|Q5JX69|Q8N6Q1|O95255|Q8N5Y8|Q99418|Q9NPI8|O00625|Q86XE5|O43390|P01138|Q9Y5F6|P02655|Q12918|P36551|Q9NXH8|P01160|P61964|Q3ZCQ8|P52797|Q9BYC8|Q9NYX4|Q92793|P62258|Q9Y3C4|Q9UNK4|P55008|Q9Y371|Q9P0V9|A6NGZ8|O75063|Q8N441|O75462|P07947|P02489|P23510|O75056|Q63HR2|P61587|Q9UN76|Q9HCZ1|Q8IZS8|Q8N3X6|Q96DX5|Q9NVV4|Q9GZX3|Q6UY11|Q96P66|Q01973|Q9UJW8|P51451|Q9H4I3|Q99593|Q9H1K4|Q9HBK9|P25440|Q96GX1|O95502|Q96A57|Q9UPW8|Q9Y5K2|P43234|Q9BUQ8|P08263|P17066|Q9GZN4|Q9H6B4|P58743|Q9UJV3|Q9BSQ5|Q15063|P08069|Q9Y606|Q15256|P55036|Q9BXY4|Q9NZ94|P13725|P10082|Q86VH4|Q12830|O60259|Q6UWP8|O15151|Q96FQ6|P16150|P40313|Q9BUP3|O14512|Q7Z304|Q9NP95|Q9NPJ6|P00519|O95445|P18564|P52926|Q16520|P01375|Q9NZI2|P18075|Q9H9Q2|Q07820|P10696|P51148|Q8NDY8|Q14CZ8|Q8NDV1|P30740|O75077|P52943|O60242|Q96FT7|Q8TEK3|P08684|O95428|P08620|P10153|B2RUY7|P39748|Q9Y294|O75575|O60894|P04626|Q8N2W9|Q9C0C4|Q96R05|P12034|P28749|P49763|P16949|Q9P0T7|O14683|Q7Z6A9|Q9H9V4|A8TX70|P01570|Q8TB22|Q96TA2|Q9H1M3|O76064|P05387|Q8TDQ1|Q9H8L6|Q8N140|P30044|Q8IU80|Q9UKP5|P48067|P10145|O15204|O60664|Q16875|Q96BD6|Q9UKA2|Q30KP9|Q9NZH8|Q9H2S6|Q8NFX7|P42772|Q9NZU0|Q14C87|P07237|O60911|Q12836|Q99616|Q92519|Q14118|P42081|Q14457|P02747|Q9H1Z8|Q6UW63|Q16719|O14763|O95229|P15813|O00182|Q9BYZ8|Q9UM13|O75791|Q01826|Q8NBI3|O95817|Q6ZP65|P15169|Q01518|P25786|Q99958|Q9NQ60|O76080|O75326|O95389|Q9P2B2|Q86SJ2|Q07954|Q6UWJ8|P21709|O43557|Q9NY97|Q8TEU8|Q96GA7|Q96DR5|P18283|Q14289|Q7Z5G4|P14091|P55201|Q16552|Q86SX6|Q9NWW9|P0C0S5|P0C6S8|O94906|Q8N7C7|Q9UM44|Q9UHD2|Q15293|Q9BZM4|Q06190|Q8TAD2|Q8IUC8|Q96F46|P68871|O60330|Q92871|O95813|P17538|Q9BQI7|P57087|O96017|Q9Y561|Q00889|O95238|Q9NZC7|Q8WZA0|O75487|Q9UJ37|Q9UKY1|Q9NVD7|P08861|Q2MKA7|P25963|P13569|P61371|Q92994|P23141|Q16651|O14497|Q4G148|Q15560|Q9NP72|Q8WYK1|O43155|P17813|P02771|P19404|Q8TD22|P56937|Q53FT3|P52789|Q15399|Q8NBV8|Q9BXN2|O75460|Q96JN8|P09493|P43360|O43286|Q96MS0|Q9Y5I4|Q5KU26|Q96QH8|P13647|Q09028|Q8N4G2|Q9H1F0|P22748|Q9Y3B2|Q7Z553|Q8WZ73|Q05086|Q9P273|Q6ZMJ2|P15309|O00482|P30711|P43489|Q8TDF5|O60828|P20396|O95429|P32322|Q9Y6H6|Q9UBP6|Q9HCJ2|Q86WA9|P78380|Q8TAQ9|P43630|P60059|P56282|Q9NQG5|Q9Y6N7|O43581|Q86WA6|P34931|Q9BWL3|Q8WWZ1|O15394|O14908|P20248|Q63HQ2|Q96RL6|Q9NZD4|Q15036|Q8N8N7|P19338|Q9NVM1|Q13522|P07988|P35442|P10242|P35318|Q9Y4C5|Q92506|P27105|P41208|Q96FV9|P15151|Q9H2Y9|Q02363|P17693|Q13616|Q76N89|Q86Z23|Q5GFL6|Q11128|A6NC05|P59942|Q5XG99|O43432|P30042|Q96LZ3|Q9H3S3|Q14435|Q7L5N7|Q8IYS2|Q86SG7|P14923|Q5R387|Q8IX19|O75368|Q92598|P63146|P21802|Q8IZU9|P78347|Q9UBC7|A6NM11|Q9Y2T7|Q8N6T3|Q13356|P35080|P53816|P35638|P05455|Q9BUP0|Q9HBL6|P33764|P22309|Q16832|P51449|O75173|Q8N5G2|Q9Y496|P00973|O94760|Q96NA8|Q92508|P10997|P54753|P35613|P08138|Q8NBQ5|Q96GW7|Q15286|Q96HG1|Q08116|Q9C098|P31949|Q9NT62|Q5XLA6|Q9H9A7|Q9H3K6|Q96MM7|Q9UI15|Q4KMG9|Q8NFU4|P13667|P51808|P62306|Q8N3H0|Q8NI38|Q7Z7H5|O00499|P43166|P62318|P18509|Q9H1D9|Q92575|Q9GZY6|Q92956|P13928|P20226|Q86VZ4|Q6S5L8|P99999|Q30KQ9|P21854|O95711|O75556|Q9BZW8|Q13336|Q15363|Q16322|P21810|Q8NEZ4|Q6AZY7|Q9Y6D9|Q96RU2|P48645|Q12923|P51124|P02751|Q6PIL6|P48594|Q15648|Q10981|Q13253|P43490|P19429|P22914|Q6UXG8|P0CG47|P98153|Q9HCK4|Q6P4A8|P57086|O60942|P13674|Q9HAW9|Q8NCG5|Q08345|P53396|O60512|Q92478|P11473|Q8WUD1|P17302|Q8IUL8|P27824|Q96PE5|Q8WV28|P42127|P23515|Q9NRR2|P41134|P0DJ93|P51513|P59665|O95271|Q9UHX1|P55055|Q15777|Q11201|P08118|Q5DID0|P78556|P19320|Q8IUW5|Q8NAC3|Q9HCY8|P20337|Q92556|Q86VH5|Q07108|Q9Y5G3|O14556|P06213|P61328|P01859|Q9NP84|Q9NXV2|Q8NFB2|Q9P2E7|Q9H3T3|Q07817|O60603|P11021|Q96GP6|Q15306|P05162|O43854|O43683|Q16740|Q8IVD9|Q7Z4H4|Q6P4E1|Q9ULW2|Q16629|P04818|P78504|P04035|P51946|Q96LW7|O00220|Q5VZ66|Q9Y3A3|P00441|P09496|P31025|O43897|P78562|O00287|P29320|Q9Y6T7|Q6E0U4|P10144|Q96NW4|O43915|Q8WUN7|O15031|O76083|O95696|P48061|P61366|P40238|Q13018|Q8N8U2|O00253|Q14790|Q13564|Q00973|P41161|P43632|Q92547|Q6PIZ9|Q9NVJ2|Q969X2|P09466|Q9BY49|Q08499|Q9GZV9|P26718|O60938|Q8J025|Q765I0|Q9UJZ1|Q5T1H1|O43896|P61077|Q9UJW3|Q96L58|O60844|Q30KQ5|O75379|Q9UPQ9|Q13077|Q9Y3E5|Q8WZ42|P15018|O15123|P02765|P26368|P58499|Q9HBV2|Q16566|P46531|Q6UWL6|P16444|O14810|O60383|Q14982|Q13596|P54750|Q86SR1|P22894|O95988|Q9P2D1|Q6UWL2|Q8TC84|Q6UXH0|Q8WUF8|O95751|Q6P995|O95407|Q96C10|Q96JX3|Q8N7P1|Q9NZC4|O95704|Q15080|Q07011|Q9Y4K0|P51114|Q16568|P29279|Q16665|P05000|Q96IU4|Q9BX68|Q99829|Q99594|Q96Q45|P50281|P07585|Q9NYY1|Q8IZP9|Q8N6N2|Q9UIS9|O60671|P55808|Q96D42|P51815|O95393|P26441|O14931|Q9Y2C2|O95292|Q8NFM7|Q6ZUB0|Q9HC73|P50895|Q6EBC2|P58012|Q7Z5A7|P36639|P16519|O43281|Q9BPY8|Q9NUM4|Q9Y3C1|P06748|O94991|Q9H819|Q07444|Q15291|P07360|P41439|Q13444|Q8WWG1|O94768|Q9UHV9|Q6UVK1|Q9BUV0|Q6UX06|P16860|Q14242|O15232|P0C862|Q9Y5T4|Q6ZWK4|P12110|Q9NZV1|Q9NP66|Q8WXG8|P51665|Q92562|Q15185|Q9ULZ1|Q9BYF1|P35270|P98066|O14936|O43916|P31943|Q9BWV1|Q13361|Q96LT9|Q9BQE4|P51512|Q9UBV8|Q99784|P13232|P61289|Q6PJG6|P07307|Q86UL8|O00755|Q8N766|P05090|O95461|P15328|Q9NSC7|P22079|Q96RD9|Q9NZ53|P30838|Q96CA5|P09681|Q9H293|P35219|O75071|O00194|Q9UP52|P20393|Q9NZQ0|Q8N3T6|P22301|Q99728|P28072|P29120|O94856|P51159|O60469|P56278|P19883|P23276|Q9P2W9|Q14002|Q9UHB6|Q53H47|Q8N446|P51161|A6NNA5|P61266|P34130|Q9ULK0|Q96L08|Q14562|Q14995|Q9BQ65|Q8TD84|P14415|O95998|Q99988|P04843|Q8WU66|O95399|Q8N2F6|O15075|Q8NBI6|P54760|Q9Y4D7|Q13261|P19878|Q9Y2W7|P78543|P27986|P78310|Q96GD3|Q9HD15|Q8WWM9|P17301|Q16222|Q96SR6|A1L188|P01241|P09958|P24310|Q10471|P50406|O60930|Q9NPJ8|P28907|Q9BZD6|O75956|P49721|Q02413|Q5VU65|P11464|Q5TAT6|Q14145|Q86YW5|Q9HAT2|Q9ULZ2|P0C8F1|Q9P0M4|Q08211|Q14451|Q16352|P29762|Q8N335|Q16280|Q8IY33|P46783|O76050|P55286|Q9UMX1|P49459|Q8WV07|O95067|Q9UBP9|P51668|Q6ZVM7|P01033|Q08334|Q9UNG2|Q00535|Q15078|Q8IU85|P07202|P25787|Q96DU3|Q9HD36|Q96HF1|P18084|P56851|Q6ZN66|Q9P244|P56539|Q99999|P51636|Q6UWM7|Q96L93|P49796|Q15075|P12645|Q13586|Q9NX09|P48740|Q9P016|O75815|Q03431|P13671|Q12905|P0C7M6|O60218|Q9NZS2|Q9NXA8|P11309|Q9H299|P49715|P27216|Q92523|P00747|Q9H7L9|P10721|P14859|Q9NT68|P28065|O15217|Q92833|O43692|Q8IZ57|O95661|Q9UKK6|Q9BQG2|O15160|Q6ZVL6|Q8WWZ8|Q9NS71|P17022|O60925|Q92922|Q8IUR0|Q13946|P09923|Q96FE5|Q6GMR7|P22362|O15270|P17676|Q9UBQ6|P43246|Q8N2G8|O95971|P57105|Q99954|Q96IV6|B0FP48|Q6UXB1|P54819|Q92876|Q6PHR2|Q9BXU9|P12931|Q12974|Q9UNI1|Q9Y534|Q9NWT6|P40394|Q8WXI8|Q96T91|P01730|P24001|Q9UQC9|P61204|Q9NRR6|Q8N159|P47874|Q9UKS6|O14511|P78344|P41240|Q96NI6|Q14498|O75781|Q96JK2|Q7Z6M1|Q96P31|Q15427|P54274|Q02985|Q9P2N7|Q96JW4|Q9Y644|P16871|Q9BXJ7|P13500|P81534|Q8N8J7|Q96CD2|Q9BV47|P10827|P42330|Q9BVJ7|Q9Y5U5|P07951|P06400|Q86UU9|Q9NX74|P40225|P13804|P08700|P78356|Q8IUB3|Q15782|Q9H0T7|Q16401|P53634|P10914|Q9UHF4|P00558|Q9Y2R0|P52948|P51692|Q15116|Q9H773|Q8TCZ2|Q13813|Q9H3Q3|P48745|P51608|Q7L0X0|P78423|Q9P0L0|Q00987|O95644|Q9UI08|Q8TEA8|P49221|P09455|Q93084|P05014|Q9P021|P51460|O75976|Q6ZMR5|P68431|P60985|Q08554|O75914|Q92952|Q9BXB1|Q8NBJ4|Q8IW00|Q5GAN3|Q8IUN9|Q92565|O75920|Q969Z4|P78536|O75973|O43488|O00445|Q9NYM9|P12036|P05013|P07148|O95256|O00204|Q9NZK7|Q86UP6|O43781|Q96AT9|Q96P47|Q96KP4|P48023|Q13541|P55316|P09529|Q7Z692|P30050|Q06136|P27144|O43765|P32927|P37108|O95168|Q9P287|Q9Y4E8|P14635|P19022|P24534|Q6NX45|O94779|Q9Y458|Q9UL16|Q9H115|P55287|Q7Z412|Q9BZM6|Q13613|Q9H6X2|Q6ZW49|P43026|Q8NC67|O43687|O95249|Q6UWU4|P58294|Q9UKR0|Q8NFQ8|Q495T6|Q8TF09|Q8IW75|P20700|Q14BN4|Q6UW10|Q15836|O00560|Q96LB9|O75473|P42226|Q99650|Q9Y316|Q9NP55|Q9HAB8|Q05315|Q96LZ2|P49642|Q86Y01|Q92620|O43791|O00478|Q6UWF3|P00450|Q9Y5S2|P12429|Q92804|O14836|P28908|A2RU67|Q9Y3D2|P48730|Q9NRF9|P32942|Q9UGI8|P49773|Q9UBN6|Q6NS38|P08922|P14649|P61106|O75355|O95396|Q96BA8|Q99959|Q9UPY8|Q7Z5A9|O14910|P38919|Q13093|Q16773|Q9UBQ7|Q07325|P15907|Q9P1W8|Q8IV08|O43474|Q0Z7S8|Q9NQ66|P56159|O00422|O00231|P43403|P43361|P61081|Q07157|Q03393|Q9H3M7|P29353|P37173|P83859|Q8NDI1|P42684|Q6JVE6|O96014|O14994|P15514|Q14129|Q8IZN3|Q15126|Q5VZY2|P22087|Q9UPX0|O43424|O14757|Q13753|Q9H4M7|Q5TEA6|Q86Y97|O95944|Q8WWU5|Q13501|Q8N2K0|Q9NPB0|Q5GAN6|Q96G74|P05107|Q9BV40|Q9UHA4|P04156|Q9ULC4|P78346|Q13873|P48739|Q9BZX2|O43663|Q14103|Q9BX46|Q8IXA5|P67809|P05089|Q12972|Q504Y2|Q96DA2|Q569H4|Q14449|P06850|O95868|Q15742|Q9UKQ9|Q9Y5N6|O95274|Q9HDC5|P01270|Q8IZ08|P42892|O00757|Q9BT88|Q3ZCW2|Q9NQS3|P23396|Q8N6G5|Q6UWY2|P41217|P12319|Q14508|P57771|Q9Y653|Q8N554|Q8N386|Q06830|O60235|O14668|Q96KJ9|Q9UJ72|Q96PL5|O60890|Q15172|Q99519|O75716|Q96LR4|Q8N350|Q92882|Q32P28|A8MWY0|Q15119|Q99538|Q8TDX7|Q96PH6|Q96DC9|Q9Y4Z0|P0DMV8|Q8NHG7|P61952|P19174|O43825|Q6B8I1|Q9NZA1|P17612|Q96CU9|P01562|O60494|A1KZ92|O43323|Q15596|Q96T51|O95972|O60243|A8MVW0|Q9NPE2|Q06413|P52790|Q9NUP9|P30046|Q9BQB4|Q9NPF2|O00238|Q92617|Q9H2R5|Q969W9|Q9UHI8|Q9BS86|Q7Z3D4|O43296|Q6H3X3|O00443|Q9Y473|Q86V35|P80370|Q9UBM4|Q96RI1|Q9HD43|P55291|Q9UL25|P29372|Q9BYR9|P55957|Q9Y5W5|Q9NNZ3|P98073|Q6UXK5|P16112|Q9GZT5|P19367|O43447|Q93099|Q96DR8|Q9Y689|Q969J5|Q8WUE5|Q96A58|Q5JS37|Q93045|P41182|Q9BQ69|P58417|P26022|Q9H3U1|Q7Z6E9|Q9NSY2|Q00796|A4D1S0|Q14184|Q9BZP6|Q6ZRI8|P62081|Q8IYS5|Q9BPX1|Q01151|Q30KP8|P31321|Q00610|Q8IWT1|Q5EBL8|Q8N6M8|Q6UWS5|Q9BXS0|P30626|P58401|P08729|P17655|P02452|Q8TB73|P48052|Q9NUW8|Q9H6D8|Q9BTC0|P49888|P53990|Q9UK85|P11717|Q9H4A4|Q9NX94|Q6UX15|P25098|Q9UK00|Q5VWZ2|Q9UPX6|Q9NZH7|Q9NR21|P53674|Q68E01|P41743|Q8N8Q1|P49257|Q86TS9|P12272|Q07065|P28676|P62826|Q9H5P4|Q92688|O60238|O15539|P10966|Q9P0K9|Q9NPF0|O14618|A6NI47|Q8TD46|Q1W4C9|O43715|P35225|P08476|Q6UWY5|Q9UIV8|Q96DA6|Q8TBM8|P05112|Q8TCY5|Q9UPW6|Q9BY32|Q9UK80|O43508|O95816|P36404|O75436|O75496|Q9UHQ4|Q8N475|P49427|Q7LG56|Q9NUL3|Q06418|P35900|Q9UKF5|Q86VW2|O43278|P35236|Q8TE99|Q6UWZ7|Q9NZW5|Q5EE01|Q9NZH6|P43357|O15297|Q86XE3|Q14623|Q5T4W7|P05019|P40198|P21926|Q9UHC6|Q13642|O60885|Q13591|P22304|Q9UQ72|Q9NQ88|O75871|Q0D2K0|P29597|P53355|Q99726|Q6UXG2|P48736|Q9BX67|Q9Y2I2|Q8IWL3|P01563|P01588|Q9BYP7|Q92692|Q9Y2V2|O75477|P28698|P22466|P43378|Q96TC7|P45378|P43353|P49902|Q9UBT2|P42701|Q86V40|P26196|Q9NY15|P43080|P61647|P60033|Q9UN67|P62253|P09668|P04083|Q96C12|Q7Z7B7|Q9NR45|Q8NC24|P98164|Q99487|Q29980|Q9Y5E7|Q9Y3E2|Q7Z2E3|Q13867|P04183|P43220|Q15121|Q9HDC9|Q6ZMJ4|O60882|P12271|O76061|P08648|P13726|Q9Y2E5|Q9BU02|O60704|P22607|P57730|Q01201|Q9HAN9|Q8IYR6|Q15697|Q07960|O75832|P63172|Q6P9H5|O43464|Q9UI46|Q86WC4|Q9P0R6|Q9Y5E2|P15918|Q9NVM6|P04629|P23588|P62308|O60479|Q86U86|Q9Y5F3|P02774|Q9NZU1|P24557|Q02742|Q00577|Q9GZQ8|Q6UWI4|O60575|Q9NR28|P22392|Q9H9G7|Q92874|Q96LM9|Q14011|P61960|O14653|O75431|P36405|Q6ZMB0|Q969E3|P08217|Q9BQD7|P11465|Q5SZK8|Q9NQ35|P62380|P21589|Q86UX7|P31937|P36896|Q6ZMC9|O95206|Q9Y6E0|O14929|Q96PB8|Q9C0J1|Q9P286|P55263|Q08945|Q96DU7|O00481|Q5T2W1|Q9GZN6|Q9BY71|Q14165|P68036|Q8N2Q7|P45379|Q99933|O75022|Q92576|Q8N3Z0|Q9UBB9|Q6DN72|Q9UHP7|P16870|Q8WX77|Q9UHF5|Q13247|P24071|Q92619|P00746|O60869|Q92934|P78560|Q9GZS9|Q6PH85|P04049|P05408|O14960|Q9Y6Z7|P27037|Q8NC42|Q9UJY5|Q9Y385|O60260|Q9BU40|Q9UNA0|Q96JP9|Q9Y3E1|Q14914|P17535|P51911|Q9UBX7|P45984|Q13705|O95989|Q9Y5Q6|Q9UGC7|Q9UL19|Q2Y0W8|Q8NI17|P50542|Q6UXD5|Q13148|Q8N687|Q9Y296|O14807|P41252|P01286|Q9UJM8|Q6MZW2|Q04912|P49366|P08195|Q8TBP5|Q9GZN2|Q02221|P60880|Q14494|Q96EK6|Q8IWI9|P48165|P16284|Q9BXP8|Q53H76|Q8WXC3|O14867|P31997|P21128|Q15018|P52798|P09104|Q8NHP8|Q9UBM8|O60542|P46527|Q15375|Q06187|Q9BV86|O95727|Q9NR23|P15121|P20774|Q9ULL4|Q8N2G4|P61956|O75144|O75324|Q8TDN1|P07306|P43626|Q0VAA2|Q02750|P51687|Q6UWR7|P40121|P21781|P49767|Q9UKD1|Q9H7X2|P06401|Q9BQ48|Q5J8M3|Q15327|A6H8Y1|Q96EC8|Q9NZ45|P00533|O43708|O14818|Q13418|Q8N807|O00622|Q9Y2I1|P08134|Q96A98|P84022|P26010|Q9HBG7|P19419|Q6NXT1|Q9NWW6|Q13901|O14717|Q8TC27|P07992|Q9HBX9|O60516|P23919|A1A4F0|Q9UQ80|O43586|Q9UK05|Q92597|Q9UKN5|Q13283|Q9NRV9|O95997|P31749|P68402|P54252|Q9P0W2|P12956|Q9NP87|O60504|Q96FN9|Q14CN4|Q9HBU6|Q86U06|P34969|P48307|O75830|O14579|Q9HCE7|A5PKW4|Q99935|P63098|Q5VUB5|Q8NEX6|Q04760|Q8WVN6|Q9H3S4|P98155|Q15768|P06126|Q07837|Q9UEW3|O75339|P49798|Q14653|Q9UGB7|Q6EIG7|P30533|P49961|P00918|P54108|O43427|Q96JJ6|Q9UNK0|P32971|Q7L014|O95630|Q9BSE4|Q8N6P7|P09543|Q16890|P51153|Q96KG7|P55854|Q12983|O60861|Q3KNS1|Q969G6|P05231|Q96MR9|O75829|P16152|Q9Y3C8|P84077|P28838|Q92889|Q969W8|P52306|P26572|Q9H074|Q9UBS4|A6NDV4|Q14974|Q9UIC8|Q96AW1|Q14574|Q6UXK2|O60565|P54278|P46108|Q96C24|P26436|Q99856|P14151|P16219|O14610|P0CG30|O15205|O95866|Q8IUC4|P08754|O75771|P37840|P50552|P11049|P07910|Q15238|Q9Y662|P53567|P50990|P40763|Q14511|Q86VR8|O60759|Q9Y5L3|Q8WWQ8|O00408|O00602|Q9NWZ3|O15247|Q9NS86|Q00536|P11086|Q15365|P30793|Q9Y5P4|Q9Y5U2|Q96DN0|Q9UNZ2|P23193|O00584|Q13740|Q09FC8|P49589|O14734|P11142|P45452|P28330|Q8NDV2|Q13303|Q16851|Q9UN19|Q8IVY1|Q8IWE4|P01579|O75503|Q8TDB6|P26583|O00541|Q96F10|Q13277|Q9UM73|Q9BSI4|Q00887|Q9UNE0|P50461|O15530|Q8N4C9|P17661|P35052|Q9H900|O95352|Q9NRX4|Q02252|Q9NQ38|Q13882|P61978|P61086|P12314|P61457|P29034|P38936|P26639|Q9NRA1|Q9UDY4|Q13489|P05412|P09211|Q96D15|Q9Y508|Q96GD0|P48426|Q9BR61|P32970|P16410|Q6UXV0|O15547|P0DMV9|Q5SW96|Q9UBU9|P60900|O43813|Q01968|Q13257|P10720|P20339|P47992|Q6ZN44|Q9UJ71|Q7Z699|Q00613|Q68DV7|O00587|A8K2U0|Q6UXQ4|Q96B26|O43699|Q8N690|Q9H477|P10915|Q8WWF3|P84157|O15405|P11474|Q8IZI9|Q15849|Q2I0M5|P12004|O15427|Q9UKP6|Q9NTX7|Q9H5K3|P78540|O75626|Q86U42|Q9H4P4|Q13588|P31350|Q9UBU3|Q7Z4V5|Q9UH65|Q8IZQ5|O00233|P51965|O95994|Q9Y6U3|P15289|Q8IZF4|P01282|Q9H3H3|P05771|O00338|Q8WZ82|Q9HB71|Q9UHN6|Q969E1|P54577|Q15813|Q06520|P52594|Q9NQX7|Q8N0X7|P16442|Q9BQ51|P11441|P01584|P61812|Q6PCB0|P07602|P09913|Q16363|P16619|O43320|P49795|O95861|Q9Y4P9|Q92831|Q15102|Q9HCN8|P63279|P40933|P28482|O60678|Q03403|Q8NG68|Q6P1Q0|P51809|O14907|Q86WD7|Q99729|O76003|Q14596|Q8IUA0|Q92974|O00515|P15104|P43487|Q969F0|Q96BS2|Q96MU7|O14737|Q9NZ72|Q8NBJ7|Q8NBZ7|Q14563|Q02790|O43665|O60496|P54315|Q13287|Q9HB29|O00214|Q9H0P0|O95631|Q8TEF2|P38484|Q8IU54|Q9GZT6|Q9UQE7|Q5J5C9|P31785|P11926|Q9UHL0|Q9NPB8|Q01581|Q8TF42|O43240|Q96A72|Q9UNH6|P17706|P01210|Q969R5|O14896|P42574|Q96LL9|Q8WU20|O75190|Q9UKL4|Q9NRR5|P31947|Q9UBK2|Q99759|P08949|Q13046|P62330|P53350|Q8WVY7|P09919|P78318|Q5BIV9|Q9NR48|P52741|Q5SGD2|Q9NVQ4|Q9Y4C8|Q14749|P30153|Q9NP79|P01589|O75828|Q6IQ23|P11586|Q8N0Z9|O00244|Q9BZZ2|Q9BUD6|P42224|Q96MN2|Q9GZX6|Q86SS6|O00453|Q9UBP8|Q9BUJ0|O15400|O95544|O43555|Q9BX97|O00305|P10092|Q15223|P10767|P37837|P09874|O60880|P52435|O75356|P20963|Q99614|O00626|P81277|P36952|Q9UBU8|Q99731|Q8TCF1|P12544|Q96C36|Q8WVQ1|O95467|O15305|P83916|P49914|P35625|Q13526|Q5VT25|P05129|P50583|Q8IWV2|Q9UBU2|P10636|Q8NET1|Q96QR8|Q96N21|O00462|Q8NFU3|Q9C005|Q8IZJ0|O95749|Q8N9A8|Q9Y264|P62993|Q9Y3C6|Q13838|P80098|Q9UK23|Q8TEY5|Q9C000|Q6UWD8|Q8WWX9|P37023|P49703|P08476|P55103|P14920|P21860|Q9NQ76|Q6UXM1|P49336|P24863|P15586|Q02763|O75106|Q8N302|Q14956|Q8IVH8|Q9UQ74|P35520|Q13490|P18887|Q9H3M0|Q8N5S9|Q13542|P15531|Q9BR01|Q15390|Q96AD5|Q6UXI7|Q92541|Q9UKW6|P48431|P07911|P58658|Q14112|Q86XR7|Q8IXB1|Q6NT46|O15041|Q9Y639|P16070|P22676|Q08648|Q9BZM5|P22455|P49765|P35916|P58400|Q7Z7M8|Q92765|Q9Y5E5|Q9HC36|Q9NQ25|P04004|Q9UKG1|Q8N3J6|P07357|P07358|P07360|Q14005|P14136|P10147|P01374|Q06643|P09683|P63167|P30405|O94766|Q969P0|Q6ISS4|P01906|Q16186|Q0P5P2|Q9NPC3|Q50LG9|O00206|Q9Y6Y9|A6NHS7|Q9Y663|P10398|Q5T601|Q5T4F4|Q15759|Q8N8Z6|Q16548|Q8TCD5|P20718|Q13618|P11279|P49223|P51814|Q9HC56|Q8NFI3|Q8IW41|P15248|P61278|P47813|Q04721|P59282|Q14512|Q9ULH4|P25189|P43320|Q9BUN1|Q8N474|P01229|P07320|O14558|Q969T9|Q15884|Q96B67|P35813|Q9UGV2|Q9NT22|P08962|P50479|Q8N8U9|P53602|Q96DG6|Q13424|Q16842|Q86WS3|Q9NXS2|P17181|P20366|Q96PZ7|O94813|Q99062|Q7Z5A8|P62745|Q15828|P20807|Q6ZTQ4|C9JXX5|Q9BXA7|P23284|Q15637|Q14943|Q9NS68|O95931|Q9NQX5|P47895|O43184|Q9BSH5|P43235|Q8N5K1|Q96PQ1|Q8IX03|Q96FJ0|Q969H8|Q13007|Q14807|Q12906|P40967|Q9H3D4|Q9NR71|Q8TC36|Q6UWV7|Q6HA08|P20273|Q12794|Q9NQT5|O15264|P01574|Q16557|P55081|P46926|Q86Y22|Q8N0W4|Q6ZNF0|Q13009|Q9NPH0|O75970|Q16653|Q9Y3Q0|Q9NWX6|Q14651|P02689|Q96G03|P31150|P20936|O43173|Q96F85|Q9Y6F8|P60891|P47929|Q9UGM3|P40926|Q9UJQ7|P10645|P10768|Q14141|P55010|P02818|P54105|A6NI73|Q9UNL4|P09871|P07358|P01225|Q9Y279|P0DKB5|Q96LA6|Q9NY25|O75446|Q9ULT6|P10643|P12104|Q9NRC9|P54802|Q6YHK3|Q96DB5|Q96G30|Q9HB07|P40818|P25685|Q96BR1|O95999|Q6PB30|O60939|O43681|O43524|P11908|Q15165|P02790|Q9H444|Q15485			CFH	2.5	ENSG00000000971 - 0.87348780228633 - 10|ENSG00000116785 - 0.325239652334402 - 4|ENSG00000134365 - 0.114007357498881 - 1		rs6677604	Nephropathy|IgA nephropathy	kidney disease|IGA glomerulonephritis	GCST001009|GCST002655|GCST90308722|GCST90308723	2
prot.5617	Q9NPY3	CD93	Complement component C1q receptor (C1q/MBL/SPA receptor) (C1qR) (C1qR(p)) (C1qRp) (CDw93) (Complement component 1 q subcomponent receptor 1) (Matrix-remodeling-associated protein 4) (CD antigen CD93)	cis	20_23173313_C_G	20	20084705	26173313	no	23173313	C	G	0.194975	0.1886	1413	0.641855	0.04	203.95	45.5412	0.245144	1	8	939	intergenic_variant	.	20_23179617_C_T	0.741757	intron_variant&non_coding_transcript_variant	.	none	imputed	10	replicated locus - protein association	rs144274353|rs4999222|rs7274781|rs187963122|rs769672059|20:22961030_CAG_C|rs1042579|rs34513402|rs1000470607|rs6048539|rs6137830|rs11698278|rs35527756|rs537684249|rs142497624|rs564560463|rs118165537|rs76165586|rs12710327|rs6048920|rs6048922|rs6036465|rs10485646|rs8115423|rs6036478|rs911119|rs734801|rs2424577|rs55837531|rs779110225|rs28939068|chr20:23635330|.|rs200245337|chr20:23637942|rs2424581|rs6114209|rs2254635|rs2405367|rs762252119|rs575185820|rs775281313|rs8116249|rs73102387|rs8123349|rs2424590|chr20:23658728|rs73102397|rs16985615|rs11905347|rs73104304|rs3004120|rs2235951|rs2016161	Sun_finemapped_Nature_2023|Eldjarn_smpnorm_Nature_2023|Dhindsa_Nature_2023|Sun_Nature_2023|Katz_2021_Circulation|Zhang_2022_NatGet_AApop|Ferkingstad_2021_NatGen|Eldjarn_nonnorm_Nature_2023|Zhang_2022_NatGet_EApop|Sun_2018_Nature|Gudjonsson_2022_NatComm|Pietzner_2021_Science|Suhre_2017_NatComm|Pietzner_2021_NatComm|Koprulu_NatMetab_2023|Suhre_MedRxiv_2024|Niu_NetGen_2025	P07204|P01034|P01036|P01037|Q9NPY3|P28325|P09228|Q9UKK6|P49755|P24530|P07711|P07814|Q658P3	rs34513402|rs1000470607|rs6137830	Katz_2021_Circulation|Zhang_2022_NatGet_AApop|Eldjarn_smpnorm_Nature_2023|Ferkingstad_2021_NatGen|Eldjarn_nonnorm_Nature_2023|Zhang_2022_NatGet_EApop	Q9NPY3						CD93	3.5			rs117390891|rs6083037	Other venous embolism and thrombosis (PheCode 452)|Venous thromboembolism	Thromboembolism|venous thromboembolism	GCST90480221|GCST009097	2
prot.5469	Q9H479	FN3K	Fructosamine-3-kinase (EC 2.7.1.171) (Protein-psicosamine 3-kinase FN3K) (Protein-ribulosamine 3-kinase FN3K) (EC 2.7.1.172)	cis	17_82735405_T_A	17	79732756	85750725	no	82735405	T	A	0.435244	0.4989	1413	-0.519633	0.04	203.55	45.4545	0.242771	2	7	906	upstream_gene_variant	FN3K	17_82727550_A_G	0.763814	3_prime_UTR_variant	FN3KRP	none	imputed	34	replicated variant - protein association	rs139067054,rs72471831|rs3176831|rs553643495|chr17:82320884|rs11575034|rs1132115|rs11656619|rs73999860|rs113199635|rs113432525|chr17:82326901|rs77309989|rs4789763|rs150401551|rs8079688|chr17:82333599|rs116473040|chr17:82334625|.|rs148475596|rs56112103|rs77560416|rs35274577|rs77272176|rs79350859|chr17:82374191|rs111798636|chr17:82386114|rs4073961|rs7503424|chr17:82388842|rs74001662|rs113043877|rs11546697|rs8067393|rs6502106|rs62079522|rs62079523|rs72634337|rs56238200|chr17:82398888|rs149626452|rs150938774|rs199892474|rs4789769|chr17:82447560|chr17:82447565|rs553780646|rs61737550|rs765607313|rs78440339|rs3840055,rs543699832|rs149151704|rs12950377|rs72851968|rs4073039|rs867157089|17:81055048_T_C|rs3848403	Dhindsa_Nature_2023|Eldjarn_smpnorm_Nature_2023|Ferkingstad_2021_NatGen|Eldjarn_nonnorm_Nature_2023|Sun_Nature_2023|Sun_finemapped_Nature_2023|Pietzner_2021_Science|Zhang_2022_NatGet_AApop|Zhang_2022_NatGet_EApop|Koprulu_NatMetab_2023|Sun_2018_Nature|Gudjonsson_2022_NatComm|Katz_2021_Circulation|Pietzner_2021_NatComm|Suhre_MedRxiv_2024	P09564|Q9BZE9|Q8WVN6|P07237|Q96JJ7|Q8NBS9|O15427|P37235|P22466|P20023|P35968|Q9H479	rs3848403	Suhre_MedRxiv_2024	Q9H479	rs3848403	Dhindsa_Nature_2023|Suhre_MedRxiv_2024	P22466|Q9H479	Suhre_MedRxiv_2024	Q9H479	FN3K	4.5	ENSG00000141556 - 0.958985404698907 - 6|ENSG00000141560 - 0.916888988799259 - 19|ENSG00000167363 - 0.835435583626001 - 5|ENSG00000175711 - 0.228836373402128 - 2	ENSG00000167363	rs7208565|rs113373052	Type 2 diabetes (PheCode 250.2)|Diabetes mellitus (PheCode 250)	type 2 diabetes mellitus|diabetes mellitus	GCST90479885|GCST90479892	2
prot.5403	Q9H0D6	XRN2	5'-3' exoribonuclease 2 (EC 3.1.13.-) (DHM1-like protein) (DHP protein)	trans	1_196715444_C_T	1	193715444	199715444	no	196715444	C	T	0.29087	0.175	1413	0.286985	0.04	54.002	12.6983	0.116567	1	12	12	intron_variant	CFH	1_196679483_C_T	0.658662	intron_variant	CFH	none	imputed	1	novel protein at locus (not assayed)	rs529999051|rs72732234|rs766296195|rs79436252|rs10801530|rs187328863|rs568753753|rs181429301|rs140928273|rs77394225|rs80092184|rs77079937|rs11590167|rs142132505,rs536035163,rs201567769|rs34538561|chr1:196569334|rs548793642|rs10801551|rs139784897|rs4657825|rs12061508|rs116827619|rs17573358|rs12118829|rs47219|rs12029571|rs1212278787|chr1:196638283|rs10801552|rs558103|rs505102|chr1:196651341|rs7524776|rs549213437|rs11390840|rs113439691|rs6690982|chr1:196665337|rs28688002|.|rs5016801|rs529825|rs6660100|rs113855128|rs763228358|chr1:196666645|rs1156678|rs545033221,rs757812487|rs514591|chr1:196671587|chr1:196671760|rs551397|rs141336681|rs559350|rs35507625,rs386369223,rs552281857,rs55714531|chr1:196673845|rs568284748|rs557054264|chr1:196676036|rs1329424|rs572515|rs531067873|rs543834434|rs140060281,rs3043111|chr1:196681470|rs200480894|rs33944729,rs397954133|rs33944729|rs1061147|rs1329422|rs2300430|rs10801553|rs1329421|rs570618|rs10922092|rs10801554|chr1:196689020|chr1:196689027|rs7529589|rs482934|rs12029785|rs1061170|rs34331968|rs10801555|rs10801556|rs12726401|rs528298|chr1:196691865|rs10922094|chr1:196692375|rs140142103|1:196661730_D_I|chr1:196692604|rs145421039,rs61229706|rs61229706|chr1:196692712|rs201846258|rs72734322|chr1:196692876|rs1425200451|chr1:196692881|rs61819916|chr1:196692885|rs61819917|chr1:196692889|rs12040718|rs10922095|chr1:196692901|rs10922096|rs3645|chr1:196693955|rs514943|rs7546015|rs12033127|rs141014089|rs10922097|rs488380|rs10922098|rs10922099|rs10922100|rs12038674|rs76258507|rs1089033|rs36137052|rs28853072|rs7539005|rs529899|rs11580821|rs10922102|rs2860102|rs34813609|rs10801557|rs4658046|rs10754199|rs10922103|rs28664709|rs201263987,rs58335053|rs201263987|rs368465|rs402056|rs203688|rs12038333|rs12045503|chr1:196703982|rs9970075|rs1831282|rs203687|rs200487435,rs567086291,rs59788901|chr1:196705200|rs2019727|rs1048663|rs74708320|rs2300429|rs6695321|chr1:196708613|rs542832508|rs12406047|rs79837932|rs10737680|rs35617250|chr1:196710779|rs559637118|rs12134598|rs72734340|rs7535263|rs2274700|rs1831280|rs547662974,rs5779847|chr1:196714591|chr1:196714597|rs6688272|rs6664877|rs6677460|rs3753395|rs6677604|rs10922105|rs141408533|chr1:196721814|rs33956114,rs386369227,rs59426227|rs33956114|rs12402808|chr1:196723248|rs374896|rs35908703|rs3766405|rs3753396|rs419137|rs1410996|rs34018998,rs66528938,rs71927401|rs6689009|rs10922107|chr1:196729815|rs12144939_G_T|rs77919582|rs140177778|rs10922108|rs35253683|rs10801559|rs70620|rs70621|rs731557|rs140250358|rs35292876|rs35331736|rs424535|rs16840522|rs72734357|chr1:196743624|rs35352142|rs34231058|1:196715373_AG_A|chr1:196746536|rs72482675|rs114645367|rs506317|rs147231553|1:196717183_I_D|rs61822183|rs2133143|rs116056475|rs529541|rs12759472|chr1:196751553|rs150086301,rs56900586|rs1436717759|rs200467660|rs371960809|rs12041767|rs71131723|rs79654026|rs466344|rs411530|rs72482676|rs200535585,rs575353548|rs11805258|rs111773245|rs140516549|rs575227340|rs452284|rs12568400|rs445413|chr1:196772636|chr1:196772694|rs75703017|rs35001925|rs11806293|chr1:196777982|rs771532928|rs200563313|rs61822222|rs9661568|rs7416290|rs568178|rs400642|rs400344|rs387111|rs384032|rs200264114|rs10922120|rs367684|rs199678733|rs35141752|rs391507|rs9427913|rs537258488|rs78538351|rs444609|rs440344|rs141731635|rs61822229|rs365299|rs61822230|rs2982645|rs2336479|rs369905|rs448757|rs199692762|rs28537482|rs1969672|rs378961|rs142565264|rs61822232|rs145478311|rs12118938|chr1:196817827|rs442488|rs431636|chr1:196821029|rs398000|rs145758790|rs1365360796|chr1:196821736|rs10801568|chr1:196823101|rs10801569|rs10754204|rs11808491|rs372075|rs61818890|rs424722|rs34212723|rs408519|chr1:196832787|chr1:196832793|rs458062|chr1:196835544|rs450200|rs2772038|rs1738740|rs182780863|rs466194|rs143410348|rs573353825|rs521756|rs397810143,rs60941518,rs796370352|rs200154585|rs200973996|rs61822193|rs1603736|rs1603737|rs77346413|rs113988961|rs148235292|rs71631867|rs1694456|rs61818924|rs71524421|rs71631868|rs1694459|rs76258418|rs493006|rs76831210|rs201457423|rs1694449|rs199927642|rs59176524|rs10922138|rs6679884|rs6658594|rs142499417|rs1454277874|rs10922140|rs114036234|chr1:196850211|rs201215552|rs77226681|rs426412|rs200868907|rs58175074|rs503002|rs74696321|rs67908756|rs185443219|rs12142766|rs12120616|rs190577253|rs1963605|rs60642321|rs7542235|rs10801573|rs16840639|rs7519758|rs12408496|rs79329440|rs7553098|rs10630670|chr1:196867299|rs74217733|rs74229794|rs142565493|rs75775290|rs2336502|rs2878717|rs6428363|rs138302787|rs149447258|rs1021636|rs6695525|rs190098355|rs138320780|rs187717871|rs547308682|rs184080912|rs10801575|rs142532716|rs7413610|rs7366238|rs12034928|rs12734260|rs11585500|rs6685931|rs75024683|rs191280190|rs76029964|chr1:196903672|rs7417769|rs10922147|rs1409153|rs373563078|rs535287179|rs72736410|rs80092366|rs201709230|rs201089095|rs6662876|rs10801580|rs61818956|rs12133703|rs201727614|rs10494745|rs9427640|rs12724575|rs6674110|rs28851312|rs559092|rs77743595|rs4044682|chr1:196925699|rs12093971|rs1187144691|rs1819267|rs199906144|rs200715529|rs12734390|rs77601591|rs200511029|chr1:196935875|rs5779853|rs4915363|chr1:196936861|rs537634973|rs140018744|rs138881853|rs183266075|rs9427648|rs200227895|chr1:196948768|rs12066959|rs79351096|rs529085382|rs4085749|rs115847082|rs1359593|rs138579109|rs546160581|rs1359594|rs2026547|rs41310132|rs75075646|rs12723250|1:196932359_TTTTG_T|rs942971|rs149427584|rs72736427|rs6675769|rs9427657|rs10801582|rs147174011|rs6694853|rs758154205|rs1170880|rs1170881|chr1:196980591|rs1434034242,rs397798966|rs192415443|rs148050899|rs1412636|rs12097550|rs147756007|rs148831004|rs10801583|rs10922151|rs186266572|rs10922152|chr1:196994128|rs139017763|rs12092294|rs35662416|rs201989784|rs201714199|rs570730325|rs7535993|rs139655755|rs10922153|rs148777801|rs79962385|rs1332666|rs114804602|rs73082127|rs1332667|rs76992693|rs12075161|rs79801780|rs12140782|rs185102142|rs1332668|rs1332669|rs17662710|rs12134960|rs764924610|rs1611982|rs1412635|rs17514281|rs5993|rs6003|rs2298882|chr1:197065994|rs80274204|rs17514191|rs10922161|rs68000729|rs113614521|rs4915304|rs1332660|rs41265225|rs140248383|rs139855488|rs200280533|rs11424697,rs397747519,rs72515450|rs6656858|chr1:197145845|rs61819094|rs73065995|rs781074124|rs12724106|rs528331574|rs1276964685|rs10429910|rs45512792|rs75990074|rs7513826|rs7410943|rs768719439|rs141813744|rs10754218|rs7516246|rs12402465|rs12026252|rs10754206|rs6665824|rs76962463|rs12727325|rs2477355|rs61659147|rs77905487|rs73067624|rs7513135|rs10922071|rs61820755|rs12043743|rs4658039|rs55847636|rs10922088|rs41313916|rs12138995|rs425757|rs111884070|rs11584435|rs410895|rs3828032|rs7531555|rs76622629|rs146690273|rs1855116|rs111579393|rs12116643|rs2990510|rs36004306|rs10801588|rs6700180|rs12138336|rs114003406|rs10922177|rs150519105|rs10494747|rs17616291|rs6669658	Eldjarn_smpnorm_Nature_2023|Dhindsa_Nature_2023|Sun_Nature_2023|Sun_finemapped_Nature_2023|Sun_2018_Nature|Pietzner_2021_Science|Ferkingstad_2021_NatGen|Eldjarn_nonnorm_Nature_2023|Zhang_2022_NatGet_EApop|Zhang_2022_NatGet_AApop|Gudjonsson_2022_NatComm|Pietzner_2021_NatComm|Katz_2021_Circulation|Suhre_2017_NatComm|Koprulu_NatMetab_2023|Suhre_MedRxiv_2024|Niu_NetGen_2025	P08603|Q92496|P36980|Q9BXR6|P27918|P05160|Q03591|Q8N423|P16234|Q9UK85|P55107|O76050|Q8IY33|P08729|O14777|Q06136|Q68DV7|O75487|O95249|P28908|O60760|P00751|P16284|Q6ZMB0|P19784|P23141|P00747|P17022|Q8TC92|Q5VTT5|P46783|Q9UJK0|Q6UXN7|P05412|Q9NX40|O95067|Q92876|Q9P244|Q96G74|P43403|Q07157|Q92838|P07951|Q8IWT1|P08648|Q9Y473|Q6UX15|P13725|Q9BX46|P17661|Q9Y4Z0|Q9UJ37|Q13651|P12645|P45378|Q9UBH0|Q9H900|Q99726|P57771|P13796|P55286|Q6ZMJ4|Q9UNH6|Q9UKR0|Q8NC42|P98155|O00443|O75781|O75626|Q9H1Z8|Q8WV07|P49961|P78423|Q15185|O60575|B0FP48|Q15075|Q96LZ3|Q8NDV2|P34931|O95396|P48739|Q9UK41|O15160|O14929|P43626|Q6ZN66|P42773|Q5T2W1|Q8IW00|P05090|A5PKW4|O43687|O15217|Q15782|Q9Y2T1|O00204|Q13613|Q99497|Q02413|Q06609|Q7Z412|Q9NZH6|P51668|Q9BQ69|P42892|O95168|Q8WWU5|Q96C36|Q7L014|Q9BS86|P02675|Q7Z5L3|P35558|P24298|A6NI73|O43557|Q9NY25|P01031|Q9NR23|P06241|Q6ZMC9|Q9NUP9|P15941|Q13586|Q9P2N7|P25786|Q07817|P15169|P49795|P54802|Q92952|Q9Y2G1|Q8NFB2|Q14314|P45973|Q13356|P48736|Q8N2F6|P29762|Q96KP4|Q13077|O00338|O75355|Q9UKY0|Q9Y320|O14618|P06126|O60869|P25787|O00194|P23443|P08865|Q8WU66|Q6UWI4|O14867|P12955|P36888|Q01201|P32942|Q6UXB1|P06400|P83859|P07202|O60882|Q7Z6M1|Q6H3X3|Q8IWL3|Q9ULW2|Q9P286|Q14155|P16619|Q8N386|Q8IU85|P55075|Q08334|Q9NRC9|O14807|P02042|P40313|Q16773|Q8WXI8|Q9BUQ8|Q96JW4|P08684|Q92617|Q8IWT3|Q6PDA7|Q9H9A7|Q92620|Q14451|P30042|Q9ULP0|O15205|P14927|Q14002|Q96LZ2|Q9H2X3|O75264|Q8NHL6|Q9Y279|P29017|P11215|Q9H3S4|P07358|Q5JS37|P01024|Q9HBB8|P54105|P01225|P21757|P13987|Q9UNG2|Q00978|P20336|Q13214|Q68CQ7|Q6P9G4|P56270|P04179|Q9P0B6|Q8N967|Q6UY09|Q15418|Q96EQ0|Q9BWE0|O75427|Q16527|P07766|Q9NP99|Q01484|Q8IW52|Q8TAT2|O75351|O60506|Q9Y5Z6|O95571|P49327|O00213|P15848|Q92918|Q99471|P06239|Q9UK28|O76027|P09960|Q9BQI0|P84085|P05114|Q8NCW0|Q86YT9|Q7Z408|Q6PL18|P52294|O60507|O15496|Q8IWQ3|Q58F21|Q9BY84|P62837|Q9UQQ1|Q6NSJ0|Q9NX62|P52564|Q15506|P20783|O95433|O95990|Q96PE7|P15692|Q12912|Q96GD4|P61970|P14616|Q9UKJ1|P14735|Q14934|Q6UXX9|Q04695|P01148|P22888|P06576|O43924|Q13115|Q8WVF2|P62070|O95786|Q92753|Q99962|Q13310|P14868|O60739|P98179|Q96ER9|P14621|Q9NQ75|Q7L0J3|O75452|Q969K3|Q9Y2X8|Q8TAC9|P55209|O75899|P01215|P49903|J3QR46|P60903|P21291|P17948|O15455|Q9NRN7|Q9NX46|Q96BJ3|P12081|Q9NTG7|P50995|Q99426|P62491|Q9H492|Q9Y2Z0|P29692|A6NDG6|P20073|Q99963|Q00688|P53803|Q6BCY4|O60256|P54578|P61020|O14602|P05198|Q16775|P36873|O00559|Q16623|P19438|Q9HAV5|P50579|Q9NR61|Q16790|Q16644|P06744|P53778|Q8TDQ0|Q92563|Q8N104|P14314|P63241|Q86Y30|P78314|Q6NXG1|Q9UJ90|Q6UX41|O75054|Q8WW22|P52597|Q8TED9|O95619|Q9HAT8|P31151|Q6GTX8|P09693|O75534|P17540|Q8WXF3|O43908|P22303|Q9NW38|P42830|P04070|Q96SU4|Q9Y258|Q9UHQ9|Q16595|Q9BSW7|Q96PF2|Q15717|Q92843|Q6UVW9|P01106|P41271|Q5T1S8|O60258|Q8NFT8|Q96PD4|P43627|P20809|P45381|P23677|Q8N699|Q8N743|O14519|P09564|P22736|O95295|Q9Y219|Q5T2T1|Q6DKI7|P47224|Q9H7Z7|P50219|Q8WZA1|A6NFH5|Q8TDH9|P29373|Q14397|P27469|P14061|Q16831|O43752|P05113|P36507|Q86UE6|Q14507|Q9UNA4|Q9UKA1|Q7L266|Q16718|Q9NYJ7|Q9NYZ4|Q9NZD2|Q8IZA0|P56975|P51164|Q8N6N7|P20591|P25815|P11912|Q9Y5H3|O00198|Q96PB7|Q9UHP3|P04264|Q14566|O95150|Q9NXW2|P05230|Q9H665|Q86TD4|Q9NZR2|Q13630|P35070|Q8WXH2|Q8TE54|Q8IZJ1|O15182|Q30KQ4|Q9BXD5|Q9NR55|O00629|Q5T7R7|P23434|Q8TBY0|O14788|Q9NTM9|Q96S42|P48723|P15927|Q9UQB8|Q9Y581|P52848|Q6PKC3|P05937|Q9UII4|P55199|Q86YB8|Q9BSE4|Q8N3J6|Q86W26|P61278|Q9BY67|P46734|Q08722|Q07325|P14784|Q92870|Q9NPI6|P52758|P78552|P55291|Q9Y6K8|Q96FQ6|Q9UK00|Q8TAE8|O75716|Q16762|Q6ZMJ2|Q9H7L9|Q6NUJ2|Q9BQ65|P35219|O43251|Q3SXY7|O14732|Q9Y2I1|Q9UL15|Q86VK4|P41161|O75970|Q9UPW8|Q9H3T2|O60664|Q6BAA4|Q9C0J1|P12110|Q86XR7|P61758|P52803|Q16288|Q9UBX7|P19320|Q8N474|P21802|P00918|Q05397|Q96MS0|P37173|Q8N0W4|O95813|Q92692|Q99935|Q8IYS2|Q5TAT6|P23327|Q9Y6F8|O95292|Q14703|Q8NCH0|B2RUY7|P84157|Q9NQ38|O14511|P27105|P59901|Q6IA17|Q14118|P05019|P08476|P09529|P38484|O95255|Q9NZ94|O15427|Q71RG4|Q8WUE5|Q9UM21|Q8NEA5|Q5VU65|Q8NFZ4|P10451|Q9NZC2|P50591|P17405|P28845|Q12797|O14793|Q15166|P10253|Q02297|Q14626|Q9HB63|P54756|P08185|P34925|Q9H772|P42702|P02652|Q9UQ53|Q9H2E6|Q5JXM2|P35222|Q86T26|Q12962|Q9Y657|P34820|Q9UBL3|P05814|P27169|O95822|P01189|Q96DF8|Q8TCV5|P35243|P51857|O60487|Q86XK7|Q9UHV8|Q13427|P43359|Q10588|P06127|P20711|Q9H2M3|Q9NPC7|P22681|Q8N6N6|Q96A26|P27815|P29965|Q9UMS0|P06280|Q9BY11|P17027|Q9BY79|Q8IZ26|Q9UK53|O00142|Q9BRJ7|Q8IVU1|O43353|Q9Y6N9|P48643|Q14432|Q9UKM7|Q9HDB5|Q7Z4F1|P21506|O76036|P21673|Q9Y4C0|Q9UMF0|P52565|P67870|P54762|O43181|Q155Q3|O43921|O43521|P08779|Q01974|Q9UIW2|Q3SXP7|P01111|O15503|Q86VP1|Q8N2S1|Q8TAC1|P20849|Q92686|Q08117|P06730|P61088|Q9UHX3|Q16620|Q96PU8|P09382|Q86UX2|B1AKI9|Q6Q8B3|Q8TBB1|Q6UWB1|P49760|B6SEH8|P42685|P36941|O00300|Q9BY76|Q9H7M9|Q6JVE9|P33681|P31944|P63167|Q8NC67|P13497|Q9HCE7|P01906|Q9NSD4|P51460|P40261|P60568|P01732|P52798|Q2TAL6|P15918|O15525|O95696|Q96AD5|P25445|Q8IYN2|O95154|P01033|P09326|Q8WWX9|Q92729|P53814|Q13478|P21860|P0DMV8|P49366|Q00973|P32881|P02765|P48960|O75340|Q6UW10|Q8WUJ1|Q8IZW8|Q8TC05|Q8IYS0|Q7L5N7|P14902|P51124|P19224|Q16549|Q9Y2W7|P37023|Q8N428|P20062|P15586|P04141|Q6N022|Q15637|P52272|Q9Y5P4|A8K7I4|P13942|Q14114|P09669|Q96AH8|P01566|Q15762|O60449|Q9NWH9|P07864|Q9HCT0|O94929|Q86UD4|Q8TEB7|P08571|O15173|Q9Y2D0|O15392|O75096|Q8N766|P51808|Q6UXE8|Q96NY8|Q15661|O00175|O14686|O15079|Q96EP1|O75078|Q00169|Q9H4I2|Q9H2C0|Q6X784|O00764|Q92752|P42331|O00472|Q5VVJ2|A6NDA9|O43316|Q9HB21|Q15631|P29536|P53365|Q9BYW2|Q53G59|Q9BT73|Q5VW38|Q7Z3B1|P01130|Q8N912|O60870|Q96K49|P28223|Q92730|Q13620|Q9H0E2|Q9H6Z4|P25789|Q16667|P20160|O14792|Q9UBX5|Q16774|Q9UKK9|P61601|Q9NR46|Q9UEU5|Q6T311|Q8WWA0|P25788|Q5T653|Q9H422|O43570|Q92830|O15520|Q15303|P09758|P14210|Q9H9S0|Q8NHW4|Q9ULZ9|P10909|P42575|O14944|P56211|Q02241|Q9H488|P07492|P04637|Q8IZN7|Q3KPI0|O75880|Q8WXA2|Q6IE38|Q96AE7|P10599|Q10589|O76095|O95841|A8MVW5|Q9Y680|P25311|Q14558|P13611|Q9NXR1|Q96CN7|O95754|P0CAP1|O43761|Q9Y2Q5|Q9Y3Z3|P20851|P68400|P21217|P22061|Q8IYJ0|Q9HCM2|Q6S5H5|O75031|Q9BQY6|Q15653|P60484|O00292|Q13519|O43402|Q9P0G3|O76074|Q9Y4X3|Q53EL6|Q15738|P52292|Q9UBX8|Q99259|Q5VXJ0|Q14392|P08758|O14796|Q9Y217|P40259|Q9NS62|Q5DT21|P07355|Q9UPU3|Q9H6L5|O60884|P04054|O14672|P52799|P12643|P32004|Q6X4U4|Q9UKR3|Q68D85|P09525|Q9UNS1|Q66K79|Q49AH0|P58340|Q8WZ75|P54826|Q9UJX3|Q9BTE7|P56134|O75093|Q86UW8|Q8WYQ4|Q9UKF2|Q9Y661|P48060|Q9BZ29|Q9H4A9|O75884|P13727|Q8IYJ3|Q8WWK9|Q13162|P23528|Q16517|Q0D2K3|P50502|Q5TGJ6|Q9UMR7|P19256|Q15274|Q13145|P01569|P26038|Q7Z6M3|Q8TCW7|P01374|P18031|Q9UBP0|Q16619|Q96NZ8|O95169|O43623|P53805|Q07889|P26640|P56377|P46782|Q02045|P30305|Q9HBE5|Q9H1K1|Q9NS85|Q15811|Q9ULK6|Q9ULG6|Q9H5V8|P35754|Q9Y6X2|Q96N03|Q16666|O75394|Q9UBQ0|Q8N158|O95363|P60604|Q9UHG2|Q9Y225|P20338|Q9Y6U7|P00374|Q9NX14|Q15751|P43307|P50539|O43175|Q9NT99|Q8N5W8|O60676|P36268|Q9UH03|P27707|P62316|Q8WY21|Q7Z7K6|O14958|P08631|Q8NAT1|P26715|Q9NPD8|Q8NCW6|P41273|Q86W74|Q9UBL0|O15537|Q9Y275|P55087|P01591|P04233|P15056|O95715|Q7Z5B4|Q9NVH1|O43827|P23946|O15072|O95297|Q8WWF8|P55285|P46695|P47736|Q9H1R2|Q9BRR6|Q9BVV7|P26440|Q8N4E4|Q96KB5|Q99986|P18440|Q7Z7B8|Q6IB77|Q9Y337|Q9UHY1|Q9NVA2|Q9P0K1|P35218|P11387|P10600|Q9NY56|Q9GZM7|Q9UBS5|Q9UPZ6|Q5S007|P98077|P50222|Q9UKU7|Q6MZM9|Q12904|Q8WY98|Q9NQ94|P20823|A6NFE2|Q96S55|Q8TE58|O95157|Q7KYR7|Q9H257|Q9UJ68|P78333|Q8IXL7|P52788|Q14194|Q9BUZ4|O60896|Q9NZQ7|P55773|Q96A84|Q9UNP4|Q495A1|P49711|O60609|Q9NRY6|Q9NRX6|P39687|Q04828|Q68G75|P01137|P13861|Q8N608|P20701|Q92186|O95672|P49720|O43736|Q8N539|P11487|O75398|O14975|Q5GLZ8|P51813|P19801|Q9BPU6|Q13137|O76093|P35354|Q99470|O95831|Q8WYQ3|Q8NEQ5|P58062|P26951|Q8IYK4|Q16206|Q14376|P22735|Q8IXQ5|Q5T7V8|O15119|P26232|P30520|P12111|Q9HC57|Q13951|P36871|P39877|Q9NR34|Q8N4V1|Q8N145|Q15118|O00762|Q9Y231|Q9NRA0|P40337|P01567|Q9BRX8|O15145|P08311|Q01844|Q14108|P27487|Q9NP60|P12757|Q99523|Q15561|Q496F6|Q8IWA4|Q9UM22|P22223|Q96D53|O15347|Q96E11|Q9NPH9|Q13123|Q9P109|Q5JVS0|Q15628|O14965|Q96HE7|P10606|Q6UWE3|P49771|P09105|P28074|Q7Z4P5|P35557|Q99985|Q13976|Q96P16|Q8N5B7|Q13563|P05305|A8K4G0|P43363|E0CX11|P42679|Q8N5H7|Q8NFS9|P0CG37|Q9Y253|P54709|P63096|P31371|Q6UXB2|P04090|P10301|Q9BY41|Q8WTQ1|P05783|P15260|Q6MZM0|P20933|Q7LGC8|Q01469|P78396|O95793|P02786|Q07021|P09429|O00206|P21246|Q9P121|Q96ES7|Q96J94|O95390|P39905|P12644|Q9NPR2|P84101|Q8N9I0|Q14641|Q8WUY8|Q8TAI1|Q8WZ79|P16471|P17096|Q5T6X4|Q0P6D2|P27448|Q9BQF6|Q9BYV9|Q13761|P15144|O43598|Q9NRG4|O75354|Q9HAU4|Q86T24|Q8IU57|P00749|P07205|Q5JX69|Q8N6Q1|Q8N5Y8|Q99418|Q9NPI8|O00625|Q86XE5|O43390|P01138|Q9Y5F6|P02655|Q12918|P36551|Q9NXH8|P01160|P61964|Q3ZCQ8|P52797|Q9BYC8|Q9NYX4|Q92793|P62258|Q9Y3C4|Q9UNK4|P55008|Q9Y371|Q9P0V9|A6NGZ8|O75063|Q8N441|O75462|P07947|P02489|P23510|O75056|Q63HR2|P61587|Q9UN76|Q9HCZ1|Q8IZS8|Q8N3X6|Q96DX5|Q9NVV4|Q9GZX3|Q6UY11|Q96P66|Q01973|Q9UJW8|P51451|Q9H4I3|Q99593|Q9H1K4|Q9HBK9|P25440|Q96GX1|O95502|Q96A57|Q9Y5K2|P43234|P08263|P17066|Q9GZN4|Q9H6B4|P58743|Q9UJV3|Q9BSQ5|Q15063|P08069|Q9Y606|Q15256|P55036|Q9BXY4|P10082|Q86VH4|Q12830|O60259|Q6UWP8|O15151|P16150|Q9BUP3|O14512|Q7Z304|Q9NP95|Q9NPJ6|P00519|O95445|P18564|P52926|Q16520|P01375|Q9NZI2|P18075|Q9H9Q2|Q07820|P10696|P51148|Q8NDY8|Q14CZ8|Q8NDV1|P30740|O75077|P52943|O60242|Q96FT7|Q8TEK3|O95428|P08620|P10153|P39748|Q9Y294|O75575|O60894|P04626|Q8N2W9|Q9C0C4|Q96R05|P12034|P28749|P49763|P16949|Q9P0T7|O14683|Q7Z6A9|Q9H9V4|A8TX70|P01570|Q8TB22|Q96TA2|Q9H1M3|O76064|P05387|Q8TDQ1|Q9H8L6|Q8N140|P30044|Q8IU80|Q9UKP5|P48067|P10145|O15204|Q16875|Q96BD6|Q9UKA2|Q30KP9|Q9NZH8|Q9H2S6|Q8NFX7|P42772|Q9NZU0|Q14C87|P07237|O60911|Q12836|Q99616|Q92519|P42081|Q14457|P02747|Q6UW63|Q16719|O14763|O95229|P15813|O00182|Q9BYZ8|Q9UM13|O75791|Q01826|Q8NBI3|O95817|Q6ZP65|Q01518|Q99958|Q9NQ60|O76080|O75326|O95389|Q9P2B2|Q86SJ2|Q07954|Q6UWJ8|P21709|Q9NY97|Q8TEU8|Q96GA7|Q96DR5|P18283|Q14289|Q7Z5G4|P14091|P55201|Q16552|Q86SX6|Q9NWW9|P0C0S5|P0C6S8|O94906|Q8N7C7|Q9UM44|Q9UHD2|Q15293|Q9BZM4|Q06190|Q8TAD2|Q8IUC8|Q96F46|P68871|O60330|Q92871|P17538|Q9BQI7|P57087|O96017|Q9Y561|Q00889|O95238|Q9NZC7|Q8WZA0|Q9UKY1|Q9NVD7|P08861|Q2MKA7|P25963|P13569|P61371|Q92994|Q16651|O14497|Q4G148|Q15560|Q9NP72|Q8WYK1|O43155|P17813|P02771|P19404|Q8TD22|P56937|Q53FT3|P52789|Q15399|Q8NBV8|Q9BXN2|O75460|Q96JN8|P09493|P43360|O43286|Q9Y5I4|Q5KU26|Q96QH8|P13647|Q09028|Q8N4G2|Q9H1F0|P22748|Q9Y3B2|Q7Z553|Q8WZ73|Q05086|Q9P273|P15309|O00482|P30711|P43489|Q8TDF5|O60828|P20396|O95429|P32322|Q9Y6H6|Q9UBP6|Q9HCJ2|Q86WA9|P78380|Q8TAQ9|P43630|P60059|P56282|Q9NQG5|Q9Y6N7|O43581|Q86WA6|Q9BWL3|Q8WWZ1|O15394|O14908|P20248|Q63HQ2|Q96RL6|Q9NZD4|Q15036|Q8N8N7|P19338|Q9NVM1|Q13522|P07988|P35442|P10242|P35318|Q9Y4C5|Q92506|P41208|Q96FV9|P15151|Q9H2Y9|Q02363|P17693|Q13616|Q76N89|Q86Z23|Q5GFL6|Q11128|A6NC05|P59942|Q5XG99|O43432|Q9H3S3|Q14435|Q86SG7|P14923|Q5R387|Q8IX19|O75368|Q92598|P63146|Q8IZU9|P78347|Q9UBC7|A6NM11|Q9Y2T7|Q8N6T3|P35080|P53816|P35638|P05455|Q9BUP0|Q9HBL6|P33764|P22309|Q16832|P51449|O75173|Q8N5G2|Q9Y496|P00973|O94760|Q96NA8|Q92508|P10997|P54753|P35613|P08138|Q8NBQ5|Q96GW7|Q15286|Q96HG1|Q08116|Q9C098|P31949|Q9NT62|Q5XLA6|Q9H3K6|Q96MM7|Q9UI15|Q4KMG9|Q8NFU4|P13667|P62306|Q8N3H0|Q8NI38|Q7Z7H5|O00499|P43166|P62318|P18509|Q9H1D9|Q92575|Q9GZY6|Q92956|P13928|P20226|Q86VZ4|Q6S5L8|P99999|Q30KQ9|P21854|O95711|O75556|Q9BZW8|Q13336|Q15363|Q16322|P21810|Q8NEZ4|Q6AZY7|Q9Y6D9|Q96RU2|P48645|Q12923|P02751|Q6PIL6|P48594|Q15648|Q10981|Q13253|P43490|P19429|P22914|Q6UXG8|P0CG47|P98153|Q9HCK4|Q6P4A8|P57086|O60942|P13674|Q9HAW9|Q8NCG5|Q08345|P53396|O60512|Q92478|P11473|Q8WUD1|P17302|Q8IUL8|P27824|Q96PE5|Q8WV28|P42127|P23515|Q9NRR2|P41134|P0DJ93|P51513|P59665|O95271|Q9UHX1|P55055|Q15777|Q11201|P08118|Q5DID0|P78556|Q8IUW5|Q8NAC3|Q9HCY8|P20337|Q92556|Q86VH5|Q07108|Q9Y5G3|O14556|P06213|P61328|P01859|Q9NP84|Q9NXV2|Q9P2E7|Q9H3T3|O60603|P11021|Q96GP6|Q15306|P05162|O43854|O43683|Q16740|Q8IVD9|Q7Z4H4|Q6P4E1|Q16629|P04818|P78504|P04035|P51946|Q96LW7|O00220|Q5VZ66|Q9Y3A3|P00441|P09496|P31025|O43897|P78562|O00287|P29320|Q9Y6T7|Q6E0U4|P10144|Q96NW4|O43915|Q8WUN7|O15031|O76083|P48061|P61366|P40238|Q13018|Q8N8U2|O00253|Q14790|Q13564|P43632|Q92547|Q6PIZ9|Q9NVJ2|Q969X2|P09466|Q9BY49|Q08499|Q9GZV9|P26718|O60938|Q8J025|Q765I0|Q9UJZ1|Q5T1H1|O43896|P61077|Q9UJW3|Q96L58|O60844|Q30KQ5|O75379|Q9UPQ9|Q9Y3E5|Q8WZ42|P15018|O15123|P26368|P58499|Q9HBV2|Q16566|P46531|Q6UWL6|P16444|O14810|O60383|Q14982|Q13596|P54750|Q86SR1|P22894|O95988|Q9P2D1|Q6UWL2|Q8TC84|Q6UXH0|Q8WUF8|O95751|Q6P995|O95407|Q96C10|Q96JX3|Q8N7P1|Q9NZC4|O95704|Q15080|Q07011|Q9Y4K0|P51114|Q16568|P29279|Q16665|P05000|Q96IU4|Q9BX68|Q99829|Q99594|Q96Q45|P50281|P07585|Q9NYY1|Q8IZP9|Q8N6N2|Q9UIS9|O60671|P55808|Q96D42|P51815|O95393|P26441|O14931|Q9Y2C2|Q8NFM7|Q6ZUB0|Q9HC73|P50895|Q6EBC2|P58012|Q7Z5A7|P36639|P16519|O43281|Q9BPY8|Q9NUM4|Q9Y3C1|P06748|O94991|Q9H819|Q07444|Q15291|P07360|P41439|Q13444|Q8WWG1|O94768|Q9UHV9|Q6UVK1|Q9BUV0|Q6UX06|P16860|Q14242|O15232|P0C862|Q9Y5T4|Q6ZWK4|Q9NZV1|Q9NP66|Q8WXG8|P51665|Q92562|Q9ULZ1|Q9BYF1|P35270|P98066|O14936|O43916|P31943|Q9BWV1|Q13361|Q96LT9|Q9BQE4|P51512|Q9UBV8|Q99784|P13232|P61289|Q6PJG6|P07307|Q86UL8|O00755|O95461|P15328|Q9NSC7|P22079|Q96RD9|Q9NZ53|P30838|Q96CA5|P09681|Q9H293|O75071|Q9UP52|P20393|Q9NZQ0|Q8N3T6|P22301|Q99728|P28072|P29120|O94856|P51159|O60469|P56278|P19883|P23276|Q9P2W9|Q9UHB6|Q53H47|Q8N446|P51161|A6NNA5|P61266|P34130|Q9ULK0|Q96L08|Q14562|Q14995|Q8TD84|Q96KJ9|Q0VAA2|P50406|O00560|Q8NET1|Q5EBL8|P09958|Q92874|O95661|Q6UXG2|Q8IUB3|Q8N6G5|Q05315|Q8TBQ9|Q96KG7|P0CG30|Q6PHR2|Q9HB90|P36404|Q14807|P05107|Q9Y534|O60504|Q13009|P05014|Q16653|O95057|Q9BQ50|Q9UBU8|O75956|Q6NXT1|O14910|Q92597|P58294|O43699|Q9NR28|Q9UHI8|P56159|P53350|P61812|P13726|Q5JZY3|Q969J5|Q8TD46|P58400|P21128|Q6UXQ4|P60985|Q32P28|Q8NHP8|P23352|P0CG48|O95631|Q86XE3|Q9GZS9|Q14184|O43567|P0C7M8|P16070|Q7Z7M8|Q50LG9|Q03692|P09874|Q96DN0|Q9Y4X1|Q8IX30|Q2I0M5|P08962|Q9GZN2|O95467|Q96HD1|O60476|P29317|Q13541|Q15836|Q08050|Q9HDC5|P81277|P42126|Q96DG6|P08949|Q8IVH8|Q9BQ48|P02748|P51858|P80162|O75715|P32856|Q8NFI3|P09603|Q15465|Q8IWI9|Q8N9A8|O60499|Q4V9L6|Q9UBM8|Q6UWZ7|P21815|Q16828|P60468|Q96JJ6|Q03426|P14859|Q12905|O75475|Q9NRF9|Q9BUT1|Q9ULL4|Q5JTV8|P54868|Q9NQX5|Q99665|Q96MK3|P00995|Q9H0P0|Q6ZNF0|Q9P218|P16112|P48730|O60479|P31350|P80075|P29460|O75503|Q9Y221|O43296|Q15327|Q12983|Q9UPX6|Q9UKN5|Q14DG7|P12277|A2RU67|Q9UIF7|Q6UWY0|O95236|Q13489|Q9HD40|Q8TF50|O00515|Q6ZTQ4|P62330|O14879|P54274|Q9UGN4|Q5T4W7|P41217|Q8N149|Q9NQ76|P48165|Q14CN4|Q9NPF0|P54727|Q8N5K1|A1KZ92|Q9H6D8|Q9HDC9|Q9BSI4|P22304|P49715|P15515|O95931|P07320|O15297|Q9BXJ7|Q8N2G4|Q92974|Q02742|Q9Y3D2|P55769|P12724|P02452|P01178|Q9BXS1|Q05513|Q06828|Q96PL5|Q15884|Q9UN67|Q9NQX7|Q6ZVL6|P09913|Q9NTX7|Q9UJQ7|P30613|Q9Y2E5|Q6UXK2|Q9UNA3|O43586|P61106|Q9UBK2|Q7L1S5|Q96MH2|Q13490|Q86SS6|Q13867|P08397|Q96T51|O75431|P37802|Q92796|Q8N690|Q8NDI1|O60939|Q5EE01|Q8IWY4|Q96IY4|P09972|P06276|Q5GAN6|P16671|P78352|Q6NS38|Q8N142|Q9Y458|P10646|P43251|A8K2U0|A4D1T9|Q6UXV0|Q96N21|Q9H7B7|Q8IZQ5|Q9Y566|Q9UM73|Q9UIC8|P05015|Q9NZU1|Q14623|O95868|Q9UL16|P0C8F1|Q9P0V8|Q6UWF3|Q03405|P78540|P25774|O43663|Q9UHF5|P10915|P38646|P00325|Q15485|P38936|P54315|Q13291|Q7Z6E9|Q969F0|Q969E4|P14151|O75356|Q16557|Q6P1Q0|P04629|Q9UK05|Q7Z601|Q8N8U9|P24557|Q7Z699|P05112|P43246|Q9GZT9|A6NHS7|P41252|Q8WXI7|C9JXX5|Q9BX59|Q96FJ0|O95319|Q86UD1|Q8IWV2|Q9NRB3|Q15223|Q9ULT6|P36896|O00469|P10720|O60542|Q30KQ7|P20061|O15165|Q96LA6|Q6IN85|Q86UP6|P32455|Q16778|P55289|Q8N257|P62995|P18510|Q14005|Q16769|P50452|Q9Y240|Q8N7C0|O75106|O15146|P09848|P00533|Q92833|Q9BV57|P15036|Q14213|P27797|Q96BA8|P49798|P39656|P23468|Q13421|Q6UXM1|P40200|Q96AP7|Q13873|Q8TBE9|O75446|P14138|P62760|Q96PB8|P24394|Q8N5S9|P51671|Q29983|Q93096|O60486|P01213|Q13158|P61024|Q96DZ1|P47813|Q99895|P54278|O43704|Q13542|Q96B86|Q8N565|Q9UK23|P48431|P48740|Q96J42|P20155|Q96PX8|P10147|P78324|Q9H3M0|Q969P0|Q70SY1|O60741|Q13561|Q96JP5|Q93070|P09619|P01568|P49765|Q6P4F2|Q07869|P28066|Q6ZVN8|P17181|Q969G6|Q16280|P51654|O00264|Q9NPC3|P17706|Q969V5|Q9NXS2|P05089|P30519|Q8IZF4|Q6P4F1|P42684|Q14943|Q86YD3|O14668|O95156|Q8WWV3|O14757|Q5VWK5|Q96MW5|Q9NS68|P11498|P35052|A6NGN9|Q9HC56|P34810|O43300|O15270|Q8TCD1|Q9BVH7|Q6UWU4|Q8N0Z9|Q9UEF7|Q5SRI9|Q86WS3|Q8N6G6|Q8N302|Q0P5P2|P09683|Q07075|P48775|Q96PZ7|O95243|Q9UBV7|Q9Y639|P49788|Q6UXF1|Q16186|P14920|Q9BQR3|Q6ISS4|P50479|Q8IW41|P55081|Q15596|Q16661|O43291|Q9NWM8|Q6UXZ4|P60981|P40225|O15533|Q16401|Q9NPC4|P15248|Q92187|P14778|P01583|O75493|P37235|Q15768|Q9NQ30|Q9BTV7|Q9BYB0|O14594|P51608|Q8N6P7|Q6PUV4|O75381|P00746|P12271|P29218|Q15517|Q9Y644|P35520|P20618|O00212|Q9NPJ8|P14415|O95998|Q99988|P04843|O95399|O15075|Q8NBI6|P54760|Q9Y4D7|Q13261|P19878|P78543|P27986|P78310|Q96GD3|Q9HD15|Q8WWM9|P17301|Q16222|Q96SR6|A1L188|P01241|P24310|Q10471|O60930|P28907|Q9BZD6|P49721|P11464|Q14145|Q86YW5|Q9HAT2|Q9ULZ2|Q9P0M4|Q08211|Q16352|Q8N335|Q9UMX1|P49459|Q9UBP9|Q6ZVM7|Q00535|Q15078|Q96DU3|Q9HD36|Q96HF1|P18084|P56851|P56539|Q99999|P51636|Q6UWM7|Q96L93|P49796|Q9NX09|Q9P016|O75815|Q03431|P13671|P0C7M6|O60218|Q9NZS2|Q9NXA8|P11309|Q9H299|P27216|Q92523|P10721|Q9NT68|P28065|O43692|Q8IZ57|Q9UKK6|Q9BQG2|Q8WWZ8|Q9NS71|O60925|Q92922|Q8IUR0|Q13946|P09923|Q96FE5|Q6GMR7|P22362|P17676|Q9UBQ6|Q8N2G8|O95971|P57105|Q99954|Q96IV6|P54819|Q9BXU9|P12931|Q12974|Q9UNI1|Q9NWT6|P40394|Q96T91|P01730|P24001|Q9UQC9|P61204|Q9NRR6|Q8N159|P47874|Q9UKS6|P78344|P41240|Q96NI6|Q14498|Q96JK2|Q96P31|Q15427|Q02985|P16871|P13500|P81534|Q8N8J7|Q96CD2|Q9BV47|P10827|P42330|Q9BVJ7|Q9Y5U5|Q86UU9|Q9NX74|P13804|P08700|P78356|Q9H0T7|P53634|P10914|Q9UHF4|P00558|Q9Y2R0|P52948|P51692|Q15116|Q9H773|Q8TCZ2|Q13813|Q9H3Q3|P48745|Q7L0X0|Q9P0L0|Q00987|O95644|Q9UI08|Q8TEA8|P49221|P09455|Q93084|Q9P021|O75976|Q6ZMR5|P68431|Q08554|O75914|Q9BXB1|Q8NBJ4|Q5GAN3|Q8IUN9|Q92565|O75920|Q969Z4|P78536|O75973|O43488|O00445|Q9NYM9|P12036|P05013|P07148|O95256|Q9NZK7|O43781|Q96AT9|Q96P47|P48023|P55316|P09529|Q7Z692|P30050|P27144|O43765|P32927|P37108|Q9P287|Q9Y4E8|P14635|P19022|P24534|Q6NX45|O94779|Q9H115|P55287|Q9BZM6|Q9H6X2|Q6ZW49|P43026|Q8NFQ8|Q495T6|Q8TF09|Q8IW75|P20700|Q14BN4|Q96LB9|O75473|P42226|Q99650|Q9Y316|Q9NP55|Q9HAB8|P49642|Q86Y01|O43791|O00478|P00450|Q9Y5S2|P12429|Q92804|O14836|Q9UGI8|P49773|Q9UBN6|P08922|P14649|Q99959|Q9UPY8|Q7Z5A9|P38919|Q13093|Q9UBQ7|P15907|Q9P1W8|Q8IV08|O43474|Q0Z7S8|Q9NQ66|O00422|O00231|P43361|P61081|Q03393|Q9H3M7|P29353|Q6JVE6|O96014|O14994|P15514|Q14129|Q8IZN3|Q15126|Q5VZY2|P22087|Q9UPX0|O43424|Q13753|Q9H4M7|Q5TEA6|Q86Y97|O95944|Q13501|Q8N2K0|Q9NPB0|Q9BV40|Q9UHA4|P04156|Q9ULC4|P78346|Q9BZX2|Q14103|Q8IXA5|P67809|Q12972|Q504Y2|Q96DA2|Q569H4|Q14449|P06850|Q15742|Q9UKQ9|Q9Y5N6|O95274|P01270|Q8IZ08|O00757|Q9BT88|Q3ZCW2|Q9NQS3|P23396|Q6UWY2|P12319|Q14508|Q9Y653|Q8N554|Q06830|O60235|Q9UJ72|O60890|Q15172|Q99519|Q96LR4|Q8N350|Q92882|A8MWY0|Q15119|Q99538|Q8TDX7|Q96PH6|Q96DC9|Q8NHG7|P61952|P19174|O43825|Q6B8I1|Q9NZA1|P17612|Q96CU9|P01562|O60494|O43323|O95972|O60243|A8MVW0|Q9NPE2|Q06413|P52790|P30046|Q9BQB4|Q9NPF2|O00238|Q9H2R5|Q969W9|Q7Z3D4|Q86V35|P80370|Q9UBM4|Q96RI1|Q9HD43|Q9UL25|P29372|Q9BYR9|P55957|Q9Y5W5|Q9NNZ3|P98073|Q6UXK5|Q9GZT5|P19367|O43447|Q93099|Q96DR8|Q9Y689|Q96A58|Q93045|P41182|P58417|P26022|Q9H3U1|Q9NSY2|Q00796|A4D1S0|Q9BZP6|Q6ZRI8|P62081|Q8IYS5|Q9BPX1|Q01151|Q30KP8|P31321|Q00610|Q8N6M8|Q6UWS5|Q9BXS0|P30626|P58401|P17655|Q8TB73|P48052|Q9NUW8|Q9BTC0|P49888|P53990|P11717|Q9H4A4|Q9NX94|P25098|Q5VWZ2|Q9NZH7|Q9NR21|P53674|Q68E01|P41743|Q8N8Q1|P49257|Q86TS9|P12272|Q07065|P28676|P62826|Q9H5P4|Q92688|O60238|O15539|P10966|Q9P0K9|A6NI47|Q1W4C9|O43715|P35225|P08476|Q6UWY5|Q9UIV8|Q96DA6|Q8TBM8|Q8TCY5|Q9UPW6|Q9BY32|Q9UK80|O43508|O95816|O75436|O75496|Q9UHQ4|Q8N475|P49427|Q7LG56|Q9NUL3|Q06418|P35900|Q9UKF5|Q86VW2|O43278|P35236|Q8TE99|Q9NZW5|P43357|P40198|P21926|Q9UHC6|Q13642|O60885|Q13591|Q9UQ72|Q9NQ88|O75871|Q0D2K0|P29597|P53355|Q9BX67|Q9Y2I2|P01563|P01588|Q9BYP7|Q9Y2V2|O75477|P28698|P22466|P43378|Q96TC7|P43353|P49902|Q9UBT2|P42701|Q86V40|P26196|Q9NY15|P43080|P61647|P60033|P62253|P09668|P04083|Q96C12|Q7Z7B7|Q9NR45|Q8NC24|P98164|Q99487|Q29980|Q9Y5E7|Q9Y3E2|Q7Z2E3|P04183|P43220|Q15121|O76061|Q9BU02|O60704|P22607|P57730|Q9HAN9|Q8IYR6|Q15697|Q07960|O75832|P63172|Q6P9H5|O43464|Q9UI46|Q86WC4|Q9P0R6|Q9Y5E2|Q9NVM6|P23588|P62308|Q86U86|Q9Y5F3|P02774|Q00577|Q9GZQ8|P22392|Q9H9G7|Q96LM9|Q14011|P61960|O14653|P36405|Q969E3|P08217|Q9BQD7|P11465|Q5SZK8|Q9NQ35|P62380|P21589|Q86UX7|P31937|O95206|Q9Y6E0|P55263|Q08945|Q96DU7|O00481|Q9GZN6|Q9BY71|Q14165|P68036|Q8N2Q7|P45379|Q99933|O75022|Q92576|Q8N3Z0|Q9UBB9|Q6DN72|Q9UHP7|P16870|Q8WX77|Q13247|P24071|Q92619|Q92934|P78560|Q6PH85|P04049|P05408|O14960|Q9Y6Z7|P27037|Q9UJY5|Q9Y385|O60260|Q9BU40|Q9UNA0|Q96JP9|Q9Y3E1|Q14914|P17535|P51911|P45984|Q13705|O95989|Q9Y5Q6|Q9UGC7|Q9UL19|Q2Y0W8|Q8NI17|P50542|Q6UXD5|Q13148|Q8N687|Q9Y296|P01286|Q9UJM8|Q6MZW2|Q04912|P08195|Q8TBP5|Q02221|P60880|Q14494|Q96EK6|Q9BXP8|Q53H76|Q8WXC3|P31997|Q15018|P09104|P46527|Q15375|Q06187|Q9BV86|O95727|P15121|P20774|P61956|O75144|O75324|Q8TDN1|P07306|Q02750|P51687|Q6UWR7|P40121|P21781|P49767|Q9UKD1|Q9H7X2|P06401|Q5J8M3|A6H8Y1|Q96EC8|Q9NZ45|O43708|O14818|Q13418|Q8N807|O00622|P08134|Q96A98|P84022|P26010|Q9HBG7|P19419|Q9NWW6|Q13901|O14717|Q8TC27|P07992|Q9HBX9|O60516|P23919|A1A4F0|Q9UQ80|Q13283|Q9NRV9|O95997|P31749|P68402|P54252|Q9P0W2|P12956|Q9NP87|Q96FN9|Q9HBU6|Q86U06|P34969|P48307|O75830|O14579|P63098|Q5VUB5|Q8NEX6|Q04760|Q8WVN6|Q07837|Q9UEW3|O75339|Q14653|Q9UGB7|Q6EIG7|P30533|P54108|O43427|Q9UNK0|P32971|O95630|P09543|Q16890|P51153|P55854|O60861|Q3KNS1|P05231|Q96MR9|O75829|P16152|Q9Y3C8|P84077|P28838|Q92889|Q969W8|P52306|P26572|Q9H074|Q9UBS4|A6NDV4|Q14974|Q96AW1|Q14574|O60565|P46108|Q96C24|P26436|Q99856|P16219|O14610|O95866|Q8IUC4|P08754|O75771|P37840|P50552|P11049|P07910|Q15238|Q9Y662|P53567|P50990|P40763|Q14511|Q86VR8|O60759|Q9Y5L3|Q8WWQ8|O00408|O00602|Q9NWZ3|O15247|Q9NS86|Q00536|P11086|Q15365|P30793|Q9Y5U2|Q9UNZ2|P23193|O00584|Q13740|Q09FC8|P49589|O14734|P11142|P45452|P28330|Q13303|Q16851|Q9UN19|Q8IVY1|Q8IWE4|P01579|Q8TDB6|P26583|O00541|Q96F10|Q13277|Q00887|Q9UNE0|P50461|O15530|Q8N4C9|O95352|Q9NRX4|Q02252|Q13882|P61978|P61086|P12314|P61457|P29034|P26639|Q9NRA1|Q9UDY4|P09211|Q96D15|Q9Y508|Q96GD0|P48426|Q9BR61|P32970|P16410|O15547|P0DMV9|Q5SW96|Q9UBU9|P60900|O43813|Q01968|Q13257|P20339|P47992|Q6ZN44|Q9UJ71|Q00613|O00587|Q96B26|Q9H477|Q8WWF3|O15405|P11474|Q8IZI9|Q15849|P12004|Q9UKP6|Q9H5K3|Q86U42|Q9H4P4|Q13588|Q9UBU3|Q7Z4V5|Q9UH65|O00233|P51965|O95994|Q9Y6U3|P15289|P01282|Q9H3H3|P05771|Q8WZ82|Q9HB71|Q9UHN6|Q969E1|P54577|Q15813|Q06520|P52594|Q8N0X7|P16442|Q9BQ51|P11441|P01584|Q6PCB0|P07602|Q16363|O43320|O95861|Q9Y4P9|Q92831|Q15102|Q9HCN8|P63279|P40933|P28482|O60678|Q03403|Q8NG68|P51809|O14907|Q86WD7|Q99729|O76003|Q14596|Q8IUA0|P15104|P43487|Q96BS2|Q96MU7|O14737|Q9NZ72|Q8NBJ7|Q8NBZ7|Q14563|Q02790|O43665|O60496|Q13287|Q9HB29|O00214|Q8TEF2|Q8IU54|Q9GZT6|Q9UQE7|Q5J5C9|P31785|P11926|Q9UHL0|Q9NPB8|Q01581|Q8TF42|O43240|Q96A72|P01210|Q969R5|O14896|P42574|Q96LL9|Q8WU20|O75190|Q9UKL4|Q9NRR5|P31947|Q99759|Q13046|Q8WVY7|P09919|P78318|Q5BIV9|Q9NR48|P52741|Q5SGD2|Q9NVQ4|Q9Y4C8|Q14749|P30153|Q9NP79|P01589|O75828|Q6IQ23|P11586|O00244|Q9BZZ2|Q9BUD6|P42224|Q96MN2|Q9GZX6|O00453|Q9UBP8|Q9BUJ0|O15400|O95544|O43555|Q9BX97|O00305|P10092|P10767|P37837|O60880|P52435|P20963|Q99614|O00626|P36952|Q99731|Q8TCF1|P12544|Q8WVQ1|O15305|P83916|P49914|P35625|Q13526|Q5VT25|P05129|P50583|Q9UBU2|P10636|Q96QR8|O00462|Q8NFU3|Q9C005|Q8IZJ0|O95749|Q9Y264|P62993|Q9Y3C6|Q13838|P80098|Q8TEY5|Q9C000|Q6UWD8|P49703|P08476|P55103|P49336|P24863|Q02763|Q14956|Q9UQ74|P18887|P15531|Q9BR01|Q15390|Q6UXI7|Q92541|Q9UKW6|P07911|P58658|Q14112|Q8IXB1|Q6NT46|O15041|P22676|Q08648|Q9BZM5|P22455|P35916|Q92765|Q9Y5E5|Q9HC36|Q9NQ25|P04004|Q9UKG1|P07357|P07358|P07360|P14136|P01374|Q06643|P30405|O94766|O00206|Q9Y6Y9|Q9Y663|P10398|Q5T601|Q5T4F4|Q15759|Q8N8Z6|Q16548|Q8TCD5|P20718|Q13618|P11279|P49223|P51814|Q04721|P59282|Q14512|Q9ULH4|P25189|P43320|Q9BUN1|P01229|O14558|Q969T9|Q96B67|P35813|Q9UGV2|Q9NT22|P53602|Q13424|Q16842|P20366|O94813|Q99062|Q7Z5A8|P62745|Q15828|P20807|Q9BXA7|P23284|Q13131|Q9Y478|P54619|P05187|P43235|P47895|O43184|Q9BSH5|Q96PQ1|Q8IX03|Q969H8|Q13007|Q12906|P40967|Q9H3D4|Q9NR71|Q8TC36|Q6UWV7|Q6HA08|P20273|Q12794|Q9NQT5|O15264|P01574|P46926|Q86Y22|Q9NPH0|Q9Y3Q0|Q9NWX6|Q14651|P02689|Q96G03|P31150|P20936|O43173|Q96F85|P60891|P47929|Q9UGM3|P40926|O00189|P10645|P10768|Q14141|P55010|P08697|Q9BXJ4|P39019|Q5VXI9|Q92911|Q9UMX5|Q9HBE4|Q99706|P30085|P01861|Q7L7L0|P02818|Q9UNL4|P09871|P0DKB5|Q96KC2|Q96A25|P12104|Q8TDS4|Q12841|Q9HD89|P20138|Q02083|P08174|Q13443|Q9Y2Y8|P26927|Q9NS15|P02790|P41236|Q6UWW8|P10643|Q6UXH9|Q96MU8|Q99941|Q6YHK3|Q96DB5|Q96G30|Q9HB07|P40818|P25685|Q96BR1|O95999|Q6PB30|O43681|O43524|P11908|O15013|P16403|Q9UNQ2|Q9BQT9|P27695|P53999|P14316|Q969T7|P08579|Q9H169|O75940|P42167|Q8N1E2|P09012|O95867|Q15165|Q9BXB4|P0C7L1|Q9Y265|O15269|Q9NW64|O14967|P04279|Q00888|Q9BUB7|Q13426|P22897|Q9BRX2|Q86WR0|Q9H756|P18206|Q9UBS3|Q96JJ7|Q9BXI9|P00488|P05160|Q86TH1|Q9NXR7|A0A024R962|Q96M83|Q6AI08|Q9H444|Q14766|Q15907|Q9C0G6|P00488				rs1329424|rs572515|rs1061147|rs1329422|rs2300430|rs10801553|rs1329421|rs570618|rs10922092|rs10801554|rs7529589|rs482934|rs12029785|rs1061170|rs10801555|rs10801556|rs12726401|rs528298|chr1:196691865|.|rs10922094|chr1:196692375|rs3645|rs514943|rs7546015|rs12033127|rs10922097|rs488380|rs10922098|rs10922099|rs10922100|rs12038674|rs76258507|rs1089033|rs36137052|rs28853072|rs7539005|rs529899|rs10922102|rs2860102|rs34813609|rs10801557|rs4658046|rs10754199|rs10922103|rs28664709|rs368465|rs402056|rs203688|rs12038333|rs12045503|rs9970075|rs1831282|rs203687|rs2019727|rs2300429|rs6695321|rs10737680|rs35617250|chr1:196710779|rs559637118|rs12134598|rs7535263|rs2274700|rs6688272|rs6664877|rs6677460|rs3753395|rs6677604|rs10922105|chr1:196723248|rs374896|rs3766405|rs1410996|rs6689009|rs10922108|rs35253683|rs10801559|rs731557|rs424535|rs16840522|rs34231058|rs506317|rs7417769|rs140018744|rs9427648|rs1359594|rs2026547|rs12723250|1:196932359_TTTTG_T|rs942971|rs6675769|rs9427657|rs6694853|rs1170880|rs1170881|rs12092294|rs7535993|rs139655755|rs1332667|rs1332668|rs1332669|rs1611982|rs1412635|rs6003|rs2298882|rs4915304|rs6656858|rs7513826|rs7410943|rs10754218|rs7516246|rs3828032|rs76622629|rs1855116|rs10801588|rs6700180|rs150519105|rs10494747|rs6669658	Ferkingstad_2021_NatGen|Eldjarn_nonnorm_Nature_2023|Eldjarn_smpnorm_Nature_2023|Gudjonsson_2022_NatComm|Pietzner_2021_Science|Zhang_2022_NatGet_AApop|Pietzner_2021_NatComm|Dhindsa_Nature_2023|Sun_2018_Nature|Katz_2021_Circulation|Suhre_2017_NatComm|Zhang_2022_NatGet_EApop|Sun_finemapped_Nature_2023|Sun_Nature_2023|Koprulu_NatMetab_2023|Folkersen_2020_NatMetab|Suhre_MedRxiv_2024|Niu_NetGen_2025	Q13214|Q68CQ7|Q6P9G4|P56270|P04179|Q9P0B6|Q8N967|P42773|Q6UY09|Q15418|Q96EQ0|Q9BWE0|O75427|Q16527|P07766|Q9NP99|Q01484|Q8IW52|Q8TAT2|O75351|O60506|Q9Y5Z6|O95571|P49327|O00213|P15848|Q92918|Q99471|P06239|Q9UK28|O76027|P09960|Q9BQI0|P84085|P05114|Q8NCW0|Q86YT9|Q7Z408|Q6PL18|P52294|O60507|O15496|Q8IWQ3|Q58F21|Q9BY84|O14777|P62837|Q9UQQ1|Q6NSJ0|Q9NX62|P52564|Q15506|P20783|O95433|O95990|Q96PE7|P15692|Q12912|Q96GD4|P61970|P14616|Q9UKJ1|P14735|Q14934|Q6UXX9|Q04695|P01148|P22888|P06576|O43924|Q5VTT5|P19784|Q13115|Q8WVF2|P62070|O95786|Q92753|Q99962|Q13310|P14868|O60739|P98179|Q96ER9|P14621|Q9NQ75|Q7L0J3|O75452|Q8IWT3|Q969K3|Q9Y2X8|Q8TAC9|P55209|O75899|P01215|P49903|J3QR46|P60903|P21291|P17948|O15455|Q9NRN7|Q9NX46|Q96BJ3|P12081|Q9NTG7|P50995|Q99426|P62491|Q9H492|Q9Y2Z0|P29692|A6NDG6|P20073|Q99963|Q00688|P53803|Q6BCY4|O60256|P54578|P61020|O14602|P05198|Q16775|P36873|O00559|Q16623|P19438|Q9HAV5|P50579|Q9NR61|Q16790|Q16644|P08603|P06744|P53778|Q8TDQ0|Q92563|Q8N104|P14314|P63241|Q86Y30|P78314|Q13651|Q6NXG1|Q9UJ90|Q6UX41|O75054|Q8WW22|P52597|Q8TED9|O95619|Q9HAT8|P31151|Q6GTX8|P09693|O75534|P17540|Q8WXF3|O43908|P22303|Q9NW38|P42830|P04070|Q96SU4|Q9Y258|Q9UHQ9|Q16595|Q9BSW7|Q96PF2|Q15717|Q92843|Q6UVW9|P01106|P41271|Q5T1S8|O60258|Q8NFT8|Q96PD4|P43627|P20809|P45381|P23677|P21757|Q8N699|Q8N743|O14519|P09564|P22736|O95295|Q9Y219|Q5T2T1|Q6DKI7|P47224|Q9H7Z7|P50219|Q8WZA1|A6NFH5|Q8TDH9|P29373|Q14397|P27469|P14061|Q16831|O43752|P05113|P36507|Q86UE6|Q14507|Q9UNA4|Q9UKA1|Q7L266|Q16718|Q9NYJ7|Q9NYZ4|Q00978|Q9NZD2|Q8IZA0|P56975|P51164|Q8N6N7|P20591|P25815|P11912|Q9Y5H3|O00198|Q96PB7|Q9UHP3|P04264|Q14566|O95150|Q9NXW2|P05230|Q9H665|Q86TD4|Q9NZR2|Q13630|P35070|Q8WXH2|Q8TE54|Q8IZJ1|O15182|Q30KQ4|Q9BXD5|Q9NR55|O00629|Q5T7R7|P23434|Q8TBY0|O14788|Q9NTM9|Q96S42|P48723|P15927|Q9UQB8|Q9Y581|P52848|Q6PKC3|P05937|Q8N423|P27918|P10451|Q9NZC2|P50591|P17405|Q9HBB8|Q9BXR6|Q92496|P05160|P28845|P36980|Q12797|P00751|P13987|Q99497|Q9UM21|P45973|O14793|Q15166|Q7Z5L3|P10253|Q02297|Q14626|Q9HB63|P54756|P08185|P34925|Q9H772|P42702|P02652|Q9UQ53|Q9H2E6|Q5JXM2|P35222|Q86T26|Q9Y320|Q12962|Q9Y657|P34820|Q9UBL3|Q6UXN7|P05814|P35558|P27169|Q9UJK0|O95822|P01189|Q96DF8|Q8TCV5|P35243|P51857|O60487|Q86XK7|Q9UHV8|Q13427|P43359|Q10588|P06127|P20711|Q6NUJ2|Q9H2M3|Q9NPC7|P22681|Q8N6N6|Q96A26|Q9UK41|P27815|P29965|Q9UBH0|Q9UMS0|P06280|Q9BY11|P17027|P61758|Q9BY79|Q8IZ26|Q9UK53|O00142|Q9BRJ7|Q8IVU1|O43353|Q9Y6N9|P48643|Q14432|Q06609|Q9UKM7|Q9HDB5|Q14314|Q7Z4F1|P52803|Q6IA17|P21506|O76036|P21673|Q9Y4C0|Q9UMF0|P52565|P67870|P54762|O43181|Q155Q3|O43921|O43521|P08779|Q01974|Q9UIW2|Q3SXP7|P01111|O15503|Q86VP1|Q8N2S1|Q8TAC1|Q14155|P20849|Q92686|Q08117|P06730|P61088|Q9UHX3|Q16620|Q96PU8|P09382|Q86UX2|B1AKI9|Q6Q8B3|Q8TBB1|Q6UWB1|P49760|B6SEH8|P42685|P36941|O00300|Q9BY76|Q9H7M9|Q6JVE9|P01031|A8K7I4|P13942|Q14114|P09669|Q96AH8|P01566|Q15762|O60449|Q9NWH9|P07864|Q9Y6K8|Q9HCT0|P55199|O94929|Q86UD4|Q8TEB7|P08571|O15173|Q92870|Q9Y2D0|O15392|Q6UXE8|Q96NY8|Q15661|O00175|Q16762|O14686|O15079|Q96EP1|O75078|Q00169|Q71RG4|Q9H4I2|Q9H2C0|Q6X784|O00764|Q92752|P42331|O00472|Q5VVJ2|A6NDA9|O43316|Q9HB21|Q15631|P29536|P53365|Q9BYW2|Q53G59|Q9BT73|Q5VW38|Q7Z3B1|P01130|Q8N912|O60870|Q96K49|P28223|Q92730|Q13620|Q9H0E2|Q9H6Z4|P25789|Q16667|P20160|O14792|Q9UBX5|Q16774|Q9UKK9|P61601|Q9NR46|Q9UEU5|Q6T311|Q8WWA0|P25788|Q5T653|Q9H422|O43570|Q92830|P55075|O15520|Q15303|P09758|P14210|Q9H9S0|Q8NHW4|Q9ULZ9|P10909|P42575|O14944|P56211|Q02241|Q9H488|P07492|P04637|Q8IZN7|Q3KPI0|O75880|Q8TC05|Q8WXA2|Q6IE38|Q96AE7|P10599|Q10589|Q8NFZ4|O76095|O95841|A8MVW5|Q9Y680|P25311|Q14558|P13611|Q9NXR1|Q96CN7|O95754|P0CAP1|Q03591|O43761|Q9Y2Q5|Q9Y3Z3|P20851|P68400|P21217|Q8TAE8|P22061|Q8IYJ0|Q9HCM2|Q6S5H5|O75031|Q9BQY6|Q15653|P60484|O00292|Q13519|O43402|Q9P0G3|O76074|Q9Y4X3|Q53EL6|Q15738|P52292|Q9UBX8|Q99259|Q9Y2T1|Q5VXJ0|Q14392|P08758|O14796|Q9Y217|P40259|Q9NS62|Q5DT21|P07355|Q9UPU3|Q9H6L5|O60884|P04054|P01024|O14672|P52799|P12643|P32004|Q6X4U4|Q9UKR3|Q68D85|P09525|Q9UNS1|Q66K79|Q49AH0|P58340|Q8WZ75|P54826|Q9UJX3|Q9BTE7|P56134|O75093|P20336|Q86UW8|Q8WYQ4|Q9UKF2|Q9Y661|P48060|Q9BZ29|Q9H4A9|O75884|Q6PDA7|P13727|Q8IYJ3|Q8WWK9|Q13162|P23528|Q16517|Q0D2K3|P50502|Q5TGJ6|Q9UMR7|P19256|Q15274|Q13145|P01569|P26038|Q7Z6M3|Q8TCW7|P01374|P18031|Q9UBP0|Q16619|Q96NZ8|O95169|O43623|P53805|Q9NX40|Q07889|P26640|P56377|P46782|Q02045|P30305|Q9HBE5|Q9H1K1|Q9NS85|Q15811|Q9ULK6|Q9ULG6|Q9H5V8|P35754|Q8NEA5|Q9Y6X2|P23443|Q96N03|Q16666|O75394|Q9UBQ0|Q8N158|O95363|P60604|Q9UHG2|Q9Y225|P20338|Q9Y6U7|P00374|Q9NX14|Q15751|P43307|Q92838|P50539|O43175|Q9NT99|Q8N5W8|O60676|P36268|Q9UH03|P27707|P62316|Q8WY21|Q7Z7K6|O14958|P08631|Q8NAT1|P26715|Q9NPD8|Q8NCW6|P41273|Q86W74|Q9UBL0|O15537|Q9Y275|P55087|P01591|P04233|P15056|O95715|Q7Z5B4|P55107|Q9NVH1|O43251|O43827|P02675|P23946|P15941|O15072|O95297|Q8WWF8|P55285|P46695|P47736|Q16288|Q9H1R2|Q9BRR6|Q9BVV7|P26440|Q8N4E4|Q96KB5|Q99986|P18440|Q7Z7B8|Q6IB77|Q9Y337|Q8IYN2|Q9UHY1|Q9H3T2|Q9NVA2|Q9P0K1|P35218|P11387|P10600|Q9NY56|Q9GZM7|Q9UBS5|Q9UPZ6|Q8NCH0|Q5S007|P98077|P50222|Q9UKU7|Q6MZM9|Q12904|Q8WY98|Q9NQ94|P20823|A6NFE2|Q96S55|Q9Y2G1|Q8TE58|O95157|Q7KYR7|Q9H257|Q9UJ68|P78333|Q8IXL7|P52788|Q14194|Q9BUZ4|O60896|Q9NZQ7|P55773|Q96A84|Q9UNP4|Q495A1|P49711|O60609|Q9NRY6|Q9NRX6|P39687|Q04828|Q68G75|P01137|P13861|Q8N608|P20701|Q92186|O95672|P49720|O43736|P36888|Q8N539|P11487|O75398|O14975|Q5GLZ8|P51813|P19801|Q9BPU6|Q13137|O76093|P35354|Q99470|O95831|Q8WYQ3|Q8NEQ5|P58062|P26951|Q86VK4|Q8IYK4|Q16206|Q14376|P22735|Q8IXQ5|Q5T7V8|O14732|O15119|P26232|P30520|P12111|P14927|Q9HC57|Q13951|P36871|P39877|Q9NR34|Q8N4V1|Q8N145|Q15118|O00762|Q9Y231|Q9NRA0|P40337|P01567|Q9BRX8|O15145|P08311|Q01844|Q9ULP0|Q14108|P27487|Q9NP60|P12757|Q99523|Q15561|Q496F6|Q8IWA4|Q9UM22|P22223|Q96D53|O15347|Q96E11|Q9NPH9|Q13123|P02042|Q9P109|Q5JVS0|Q9H2X3|Q15628|O14965|Q96HE7|P10606|Q6UWE3|P49771|P09105|P28074|Q7Z4P5|P35557|Q99985|Q13976|Q96P16|Q8N5B7|Q13563|P05305|Q8TC92|A8K4G0|O75340|P43363|E0CX11|P42679|Q8N5H7|Q8NFS9|P0CG37|Q9Y253|P54709|P63096|P24298|P31371|Q6UXB2|P04090|P10301|Q9BY41|Q8WTQ1|P05783|Q8IYS0|Q14703|P15260|Q6MZM0|P20933|Q7LGC8|Q01469|P78396|O75264|O95793|P02786|Q07021|P09429|O00206|P21246|Q9P121|Q96ES7|Q96J94|O95390|P39905|P12644|Q9UL15|Q9NPR2|P59901|P84101|Q8N9I0|Q14641|Q8WUY8|Q8TAI1|Q8WZ79|P16471|P17096|Q5T6X4|Q0P6D2|P27448|Q9BQF6|Q9BYV9|Q13761|P15144|O43598|Q9NRG4|O75354|Q9HAU4|Q86T24|Q8IU57|P00749|P07205|Q5JX69|Q8N6Q1|O95255|Q8N5Y8|Q99418|Q9NPI8|O00625|Q86XE5|O43390|P01138|Q9Y5F6|P02655|Q12918|P36551|Q9NXH8|P01160|P61964|Q3ZCQ8|P52797|Q9BYC8|Q9NYX4|Q92793|P62258|Q9Y3C4|Q9UNK4|P55008|Q9Y371|Q9P0V9|A6NGZ8|O75063|Q8N441|O75462|P07947|P02489|P23510|O75056|Q63HR2|P61587|Q9UN76|Q9HCZ1|Q8IZS8|Q8N3X6|Q96DX5|Q9NVV4|Q9GZX3|Q6UY11|Q96P66|Q01973|Q9UJW8|P51451|Q9H4I3|Q99593|Q9H1K4|Q9HBK9|P25440|Q96GX1|O95502|Q96A57|Q9UPW8|Q9Y5K2|P43234|Q9BUQ8|P08263|P17066|Q9GZN4|Q9H6B4|P58743|Q9UJV3|Q9BSQ5|Q15063|P08069|Q9Y606|Q15256|P55036|Q9BXY4|Q9NZ94|P13725|P10082|Q86VH4|Q12830|O60259|Q6UWP8|O15151|Q96FQ6|P16150|P40313|Q9BUP3|O14512|Q7Z304|Q9NP95|Q9NPJ6|P00519|O95445|P18564|P52926|Q16520|P01375|Q9NZI2|P18075|Q9H9Q2|Q07820|P10696|P51148|Q8NDY8|Q14CZ8|Q8NDV1|P30740|O75077|P52943|O60242|Q96FT7|Q8TEK3|P08684|O95428|P08620|P10153|B2RUY7|P39748|Q9Y294|O75575|O60894|P04626|Q8N2W9|Q9C0C4|Q96R05|P12034|P28749|P49763|P16949|Q9P0T7|O14683|Q7Z6A9|Q9H9V4|A8TX70|P01570|Q8TB22|Q96TA2|Q9H1M3|O76064|P05387|Q8TDQ1|Q9H8L6|Q8N140|P30044|Q8IU80|Q9UKP5|P48067|P10145|O15204|O60664|Q16875|Q96BD6|Q9UKA2|Q30KP9|Q9NZH8|Q9H2S6|Q8NFX7|P42772|Q9NZU0|Q14C87|P07237|O60911|Q12836|Q99616|Q92519|Q14118|P42081|Q14457|P02747|Q9H1Z8|Q6UW63|Q16719|O14763|O95229|P15813|O00182|Q9BYZ8|Q9UM13|O75791|Q01826|Q8NBI3|O95817|Q6ZP65|P15169|Q01518|P25786|Q99958|Q9NQ60|O76080|O75326|O95389|Q9P2B2|Q86SJ2|Q07954|Q6UWJ8|P21709|O43557|Q9NY97|Q8TEU8|Q96GA7|Q96DR5|P18283|Q14289|Q7Z5G4|P14091|P55201|Q16552|Q86SX6|Q9NWW9|P0C0S5|P0C6S8|O94906|Q8N7C7|Q9UM44|Q9UHD2|Q15293|Q9BZM4|Q06190|Q8TAD2|Q8IUC8|Q96F46|P68871|O60330|Q92871|O95813|P17538|Q9BQI7|P57087|O96017|Q9Y561|Q00889|O95238|Q9NZC7|Q8WZA0|O75487|Q9UJ37|Q9UKY1|Q9NVD7|P08861|Q2MKA7|P25963|P13569|P61371|Q92994|P23141|Q16651|O14497|Q4G148|Q15560|Q9NP72|Q8WYK1|O43155|P17813|P02771|P19404|Q8TD22|P56937|Q53FT3|P52789|Q15399|Q8NBV8|Q9BXN2|O75460|Q96JN8|P09493|P43360|O43286|Q96MS0|Q9Y5I4|Q5KU26|Q96QH8|P13647|Q09028|Q8N4G2|Q9H1F0|P22748|Q9Y3B2|Q7Z553|Q8WZ73|Q05086|Q9P273|Q6ZMJ2|P15309|O00482|P30711|P43489|Q8TDF5|O60828|P20396|O95429|P32322|Q9Y6H6|Q9UBP6|Q9HCJ2|Q86WA9|P78380|Q8TAQ9|P43630|P60059|P56282|Q9NQG5|Q9Y6N7|O43581|Q86WA6|P34931|Q9BWL3|Q8WWZ1|O15394|O14908|P20248|Q63HQ2|Q96RL6|Q9NZD4|Q15036|Q8N8N7|P19338|Q9NVM1|Q13522|P07988|P35442|P10242|P35318|Q9Y4C5|Q92506|P27105|P41208|Q96FV9|P15151|Q9H2Y9|Q02363|P17693|Q13616|Q76N89|Q86Z23|Q5GFL6|Q11128|A6NC05|P59942|Q5XG99|O43432|P30042|Q96LZ3|Q9H3S3|Q14435|Q7L5N7|Q8IYS2|Q86SG7|P14923|Q5R387|Q8IX19|O75368|Q92598|P63146|P21802|Q8IZU9|P78347|Q9UBC7|A6NM11|Q9Y2T7|Q8N6T3|Q13356|P35080|P53816|P35638|P05455|Q9BUP0|Q9HBL6|P33764|P22309|Q16832|P51449|O75173|Q8N5G2|Q9Y496|P00973|O94760|Q96NA8|Q92508|P10997|P54753|P35613|P08138|Q8NBQ5|Q96GW7|Q15286|Q96HG1|Q08116|Q9C098|P31949|Q9NT62|Q5XLA6|Q9H9A7|Q9H3K6|Q96MM7|Q9UI15|Q4KMG9|Q8NFU4|P13667|P51808|P62306|Q8N3H0|Q8NI38|Q7Z7H5|O00499|P43166|P62318|P18509|Q9H1D9|Q92575|Q9GZY6|Q92956|P13928|P20226|Q86VZ4|Q6S5L8|P99999|Q30KQ9|P21854|O95711|O75556|Q9BZW8|Q13336|Q15363|Q16322|P21810|Q8NEZ4|Q6AZY7|Q9Y6D9|Q96RU2|P48645|Q12923|P51124|P02751|Q6PIL6|P48594|Q15648|Q10981|Q13253|P43490|P19429|P22914|Q6UXG8|P0CG47|P98153|Q9HCK4|Q6P4A8|P57086|O60942|P13674|Q9HAW9|Q8NCG5|Q08345|P53396|O60512|Q92478|P11473|Q8WUD1|P17302|Q8IUL8|P27824|Q96PE5|Q8WV28|P42127|P23515|Q9NRR2|P41134|P0DJ93|P51513|P59665|O95271|Q9UHX1|P55055|Q15777|Q11201|P08118|Q5DID0|P78556|P19320|Q8IUW5|Q8NAC3|Q9HCY8|P20337|Q92556|Q86VH5|Q07108|Q9Y5G3|O14556|P06213|P61328|P01859|Q9NP84|Q9NXV2|Q8NFB2|Q9P2E7|Q9H3T3|Q07817|O60603|P11021|Q96GP6|Q15306|P05162|O43854|O43683|Q16740|Q8IVD9|Q7Z4H4|Q6P4E1|Q9ULW2|Q16629|P04818|P78504|P04035|P51946|Q96LW7|O00220|Q5VZ66|Q9Y3A3|P00441|P09496|P31025|O43897|P78562|O00287|P29320|Q9Y6T7|Q6E0U4|P10144|Q96NW4|O43915|Q8WUN7|O15031|O76083|O95696|P48061|P61366|P40238|Q13018|Q8N8U2|O00253|Q14790|Q13564|Q00973|P41161|P43632|Q92547|Q6PIZ9|Q9NVJ2|Q969X2|P09466|Q9BY49|Q08499|Q9GZV9|P26718|O60938|Q8J025|Q765I0|Q9UJZ1|Q5T1H1|O43896|P61077|Q9UJW3|Q96L58|O60844|Q30KQ5|O75379|Q9UPQ9|Q13077|Q9Y3E5|Q8WZ42|P15018|O15123|P02765|P26368|P58499|Q9HBV2|Q16566|P46531|Q6UWL6|P16444|O14810|O60383|Q14982|Q13596|P54750|Q86SR1|P22894|O95988|Q9P2D1|Q6UWL2|Q8TC84|Q6UXH0|Q8WUF8|O95751|Q6P995|O95407|Q96C10|Q96JX3|Q8N7P1|Q9NZC4|O95704|Q15080|Q07011|Q9Y4K0|P51114|Q16568|P29279|Q16665|P05000|Q96IU4|Q9BX68|Q99829|Q99594|Q96Q45|P50281|P07585|Q9NYY1|Q8IZP9|Q8N6N2|Q9UIS9|O60671|P55808|Q96D42|P51815|O95393|P26441|O14931|Q9Y2C2|O95292|Q8NFM7|Q6ZUB0|Q9HC73|P50895|Q6EBC2|P58012|Q7Z5A7|P36639|P16519|O43281|Q9BPY8|Q9NUM4|Q9Y3C1|P06748|O94991|Q9H819|Q07444|Q15291|P07360|P41439|Q13444|Q8WWG1|O94768|Q9UHV9|Q6UVK1|Q9BUV0|Q6UX06|P16860|Q14242|O15232|P0C862|Q9Y5T4|Q6ZWK4|P12110|Q9NZV1|Q9NP66|Q8WXG8|P51665|Q92562|Q15185|Q9ULZ1|Q9BYF1|P35270|P98066|O14936|O43916|P31943|Q9BWV1|Q13361|Q96LT9|Q9BQE4|P51512|Q9UBV8|Q99784|P13232|P61289|Q6PJG6|P07307|Q86UL8|O00755|Q8N766|P05090|O95461|P15328|Q9NSC7|P22079|Q96RD9|Q9NZ53|P30838|Q96CA5|P09681|Q9H293|P35219|O75071|O00194|Q9UP52|P20393|Q9NZQ0|Q8N3T6|P22301|Q99728|P28072|P29120|O94856|P51159|O60469|P56278|P19883|P23276|Q9P2W9|Q14002|Q9UHB6|Q53H47|Q8N446|P51161|A6NNA5|P61266|P34130|Q9ULK0|Q96L08|Q14562|Q14995|Q9BQ65|Q8TD84|P14415|O95998|Q99988|P04843|Q8WU66|O95399|Q8N2F6|O15075|Q8NBI6|P54760|Q9Y4D7|Q13261|P19878|Q9Y2W7|P78543|P27986|P78310|Q96GD3|Q9HD15|Q8WWM9|P17301|Q16222|Q96SR6|A1L188|P01241|P09958|P24310|Q10471|P50406|O60930|Q9NPJ8|P28907|Q9BZD6|O75956|P49721|Q02413|Q5VU65|P11464|Q5TAT6|Q14145|Q86YW5|Q9HAT2|Q9ULZ2|P0C8F1|Q9P0M4|Q08211|Q14451|Q16352|P29762|Q8N335|Q16280|Q8IY33|P46783|O76050|P55286|Q9UMX1|P49459|Q8WV07|O95067|Q9UBP9|P51668|Q6ZVM7|P01033|Q08334|Q9UNG2|Q00535|Q15078|Q8IU85|P07202|P25787|Q96DU3|Q9HD36|Q96HF1|P18084|P56851|Q6ZN66|Q9P244|P56539|Q99999|P51636|Q6UWM7|Q96L93|P49796|Q15075|P12645|Q13586|Q9NX09|P48740|Q9P016|O75815|Q03431|P13671|Q12905|P0C7M6|O60218|Q9NZS2|Q9NXA8|P11309|Q9H299|P49715|P27216|Q92523|P00747|Q9H7L9|P10721|P14859|Q9NT68|P28065|O15217|Q92833|O43692|Q8IZ57|O95661|Q9UKK6|Q9BQG2|O15160|Q6ZVL6|Q8WWZ8|Q9NS71|P17022|O60925|Q92922|Q8IUR0|Q13946|P09923|Q96FE5|Q6GMR7|P22362|O15270|P17676|Q9UBQ6|P43246|Q8N2G8|O95971|P57105|Q99954|Q96IV6|B0FP48|Q6UXB1|P54819|Q92876|Q6PHR2|Q9BXU9|P12931|Q12974|Q9UNI1|Q9Y534|Q9NWT6|P40394|Q8WXI8|Q96T91|P01730|P24001|Q9UQC9|P61204|Q9NRR6|Q8N159|P47874|Q9UKS6|O14511|P78344|P41240|Q96NI6|Q14498|O75781|Q96JK2|Q7Z6M1|Q96P31|Q15427|P54274|Q02985|Q9P2N7|Q96JW4|Q9Y644|P16871|Q9BXJ7|P13500|P81534|Q8N8J7|Q96CD2|Q9BV47|P10827|P42330|Q9BVJ7|Q9Y5U5|P07951|P06400|Q86UU9|Q9NX74|P40225|P13804|P08700|P78356|Q8IUB3|Q15782|Q9H0T7|Q16401|P53634|P10914|Q9UHF4|P00558|Q9Y2R0|P52948|P51692|Q15116|Q9H773|Q8TCZ2|Q13813|Q9H3Q3|P48745|P51608|Q7L0X0|P78423|Q9P0L0|Q00987|O95644|Q9UI08|Q8TEA8|P49221|P09455|Q93084|P05014|Q9P021|P51460|O75976|Q6ZMR5|P68431|P60985|Q08554|O75914|Q92952|Q9BXB1|Q8NBJ4|Q8IW00|Q5GAN3|Q8IUN9|Q92565|O75920|Q969Z4|P78536|O75973|O43488|O00445|Q9NYM9|P12036|P05013|P07148|O95256|O00204|Q9NZK7|Q86UP6|O43781|Q96AT9|Q96P47|Q96KP4|P48023|Q13541|P55316|P09529|Q7Z692|P30050|Q06136|P27144|O43765|P32927|P37108|O95168|Q9P287|Q9Y4E8|P14635|P19022|P24534|Q6NX45|O94779|Q9Y458|Q9UL16|Q9H115|P55287|Q7Z412|Q9BZM6|Q13613|Q9H6X2|Q6ZW49|P43026|Q8NC67|O43687|O95249|Q6UWU4|P58294|Q9UKR0|Q8NFQ8|Q495T6|Q8TF09|Q8IW75|P20700|Q14BN4|Q6UW10|Q15836|O00560|Q96LB9|O75473|P42226|Q99650|Q9Y316|Q9NP55|Q9HAB8|Q05315|Q96LZ2|P49642|Q86Y01|Q92620|O43791|O00478|Q6UWF3|P00450|Q9Y5S2|P12429|Q92804|O14836|P28908|A2RU67|Q9Y3D2|P48730|Q9NRF9|P32942|Q9UGI8|P49773|Q9UBN6|Q6NS38|P08922|P14649|P61106|O75355|O95396|Q96BA8|Q99959|Q9UPY8|Q7Z5A9|O14910|P38919|Q13093|Q16773|Q9UBQ7|Q07325|P15907|Q9P1W8|Q8IV08|O43474|Q0Z7S8|Q9NQ66|P56159|O00422|O00231|P43403|P43361|P61081|Q07157|Q03393|Q9H3M7|P29353|P37173|P83859|Q8NDI1|P42684|Q6JVE6|O96014|O14994|P15514|Q14129|Q8IZN3|Q15126|Q5VZY2|P22087|Q9UPX0|O43424|O14757|Q13753|Q9H4M7|Q5TEA6|Q86Y97|O95944|Q8WWU5|Q13501|Q8N2K0|Q9NPB0|Q5GAN6|Q96G74|P05107|Q9BV40|Q9UHA4|P04156|Q9ULC4|P78346|Q13873|P48739|Q9BZX2|O43663|Q14103|Q9BX46|Q8IXA5|P67809|P05089|Q12972|Q504Y2|Q96DA2|Q569H4|Q14449|P06850|O95868|Q15742|Q9UKQ9|Q9Y5N6|O95274|Q9HDC5|P01270|Q8IZ08|P42892|O00757|Q9BT88|Q3ZCW2|Q9NQS3|P23396|Q8N6G5|Q6UWY2|P41217|P12319|Q14508|P57771|Q9Y653|Q8N554|Q8N386|Q06830|O60235|O14668|Q96KJ9|Q9UJ72|Q96PL5|O60890|Q15172|Q99519|O75716|Q96LR4|Q8N350|Q92882|Q32P28|A8MWY0|Q15119|Q99538|Q8TDX7|Q96PH6|Q96DC9|Q9Y4Z0|P0DMV8|Q8NHG7|P61952|P19174|O43825|Q6B8I1|Q9NZA1|P17612|Q96CU9|P01562|O60494|A1KZ92|O43323|Q15596|Q96T51|O95972|O60243|A8MVW0|Q9NPE2|Q06413|P52790|Q9NUP9|P30046|Q9BQB4|Q9NPF2|O00238|Q92617|Q9H2R5|Q969W9|Q9UHI8|Q9BS86|Q7Z3D4|O43296|Q6H3X3|O00443|Q9Y473|Q86V35|P80370|Q9UBM4|Q96RI1|Q9HD43|P55291|Q9UL25|P29372|Q9BYR9|P55957|Q9Y5W5|Q9NNZ3|P98073|Q6UXK5|P16112|Q9GZT5|P19367|O43447|Q93099|Q96DR8|Q9Y689|Q969J5|Q8WUE5|Q96A58|Q5JS37|Q93045|P41182|Q9BQ69|P58417|P26022|Q9H3U1|Q7Z6E9|Q9NSY2|Q00796|A4D1S0|Q14184|Q9BZP6|Q6ZRI8|P62081|Q8IYS5|Q9BPX1|Q01151|Q30KP8|P31321|Q00610|Q8IWT1|Q5EBL8|Q8N6M8|Q6UWS5|Q9BXS0|P30626|P58401|P08729|P17655|P02452|Q8TB73|P48052|Q9NUW8|Q9H6D8|Q9BTC0|P49888|P53990|Q9UK85|P11717|Q9H4A4|Q9NX94|Q6UX15|P25098|Q9UK00|Q5VWZ2|Q9UPX6|Q9NZH7|Q9NR21|P53674|Q68E01|P41743|Q8N8Q1|P49257|Q86TS9|P12272|Q07065|P28676|P62826|Q9H5P4|Q92688|O60238|O15539|P10966|Q9P0K9|Q9NPF0|O14618|A6NI47|Q8TD46|Q1W4C9|O43715|P35225|P08476|Q6UWY5|Q9UIV8|Q96DA6|Q8TBM8|P05112|Q8TCY5|Q9UPW6|Q9BY32|Q9UK80|O43508|O95816|P36404|O75436|O75496|Q9UHQ4|Q8N475|P49427|Q7LG56|Q9NUL3|Q06418|P35900|Q9UKF5|Q86VW2|O43278|P35236|Q8TE99|Q6UWZ7|Q9NZW5|Q5EE01|Q9NZH6|P43357|O15297|Q86XE3|Q14623|Q5T4W7|P05019|P40198|P21926|Q9UHC6|Q13642|O60885|Q13591|P22304|Q9UQ72|Q9NQ88|O75871|Q0D2K0|P29597|P53355|Q99726|Q6UXG2|P48736|Q9BX67|Q9Y2I2|Q8IWL3|P01563|P01588|Q9BYP7|Q92692|Q9Y2V2|O75477|P28698|P22466|P43378|Q96TC7|P45378|P43353|P49902|Q9UBT2|P42701|Q86V40|P26196|Q9NY15|P43080|P61647|P60033|Q9UN67|P62253|P09668|P04083|Q96C12|Q7Z7B7|Q9NR45|Q8NC24|P98164|Q99487|Q29980|Q9Y5E7|Q9Y3E2|Q7Z2E3|Q13867|P04183|P43220|Q15121|Q9HDC9|Q6ZMJ4|O60882|P12271|O76061|P08648|P13726|Q9Y2E5|Q9BU02|O60704|P22607|P57730|Q01201|Q9HAN9|Q8IYR6|Q15697|Q07960|O75832|P63172|Q6P9H5|O43464|Q9UI46|Q86WC4|Q9P0R6|Q9Y5E2|P15918|Q9NVM6|P04629|P23588|P62308|O60479|Q86U86|Q9Y5F3|P02774|Q9NZU1|P24557|Q02742|Q00577|Q9GZQ8|Q6UWI4|O60575|Q9NR28|P22392|Q9H9G7|Q92874|Q96LM9|Q14011|P61960|O14653|O75431|P36405|Q6ZMB0|Q969E3|P08217|Q9BQD7|P11465|Q5SZK8|Q9NQ35|P62380|P21589|Q86UX7|P31937|P36896|Q6ZMC9|O95206|Q9Y6E0|O14929|Q96PB8|Q9C0J1|Q9P286|P55263|Q08945|Q96DU7|O00481|Q5T2W1|Q9GZN6|Q9BY71|Q14165|P68036|Q8N2Q7|P45379|Q99933|O75022|Q92576|Q8N3Z0|Q9UBB9|Q6DN72|Q9UHP7|P16870|Q8WX77|Q9UHF5|Q13247|P24071|Q92619|P00746|O60869|Q92934|P78560|Q9GZS9|Q6PH85|P04049|P05408|O14960|Q9Y6Z7|P27037|Q8NC42|Q9UJY5|Q9Y385|O60260|Q9BU40|Q9UNA0|Q96JP9|Q9Y3E1|Q14914|P17535|P51911|Q9UBX7|P45984|Q13705|O95989|Q9Y5Q6|Q9UGC7|Q9UL19|Q2Y0W8|Q8NI17|P50542|Q6UXD5|Q13148|Q8N687|Q9Y296|O14807|P41252|P01286|Q9UJM8|Q6MZW2|Q04912|P49366|P08195|Q8TBP5|Q9GZN2|Q02221|P60880|Q14494|Q96EK6|Q8IWI9|P48165|P16284|Q9BXP8|Q53H76|Q8WXC3|O14867|P31997|P21128|Q15018|P52798|P09104|Q8NHP8|Q9UBM8|O60542|P46527|Q15375|Q06187|Q9BV86|O95727|Q9NR23|P15121|P20774|Q9ULL4|Q8N2G4|P61956|O75144|O75324|Q8TDN1|P07306|P43626|Q0VAA2|Q02750|P51687|Q6UWR7|P40121|P21781|P49767|Q9UKD1|Q9H7X2|P06401|Q9BQ48|Q5J8M3|Q15327|A6H8Y1|Q96EC8|Q9NZ45|P00533|O43708|O14818|Q13418|Q8N807|O00622|Q9Y2I1|P08134|Q96A98|P84022|P26010|Q9HBG7|P19419|Q6NXT1|Q9NWW6|Q13901|O14717|Q8TC27|P07992|Q9HBX9|O60516|P23919|A1A4F0|Q9UQ80|O43586|Q9UK05|Q92597|Q9UKN5|Q13283|Q9NRV9|O95997|P31749|P68402|P54252|Q9P0W2|P12956|Q9NP87|O60504|Q96FN9|Q14CN4|Q9HBU6|Q86U06|P34969|P48307|O75830|O14579|Q9HCE7|A5PKW4|Q99935|P63098|Q5VUB5|Q8NEX6|Q04760|Q8WVN6|Q9H3S4|P98155|Q15768|P06126|Q07837|Q9UEW3|O75339|P49798|Q14653|Q9UGB7|Q6EIG7|P30533|P49961|P00918|P54108|O43427|Q96JJ6|Q9UNK0|P32971|Q7L014|O95630|Q9BSE4|Q8N6P7|P09543|Q16890|P51153|Q96KG7|P55854|Q12983|O60861|Q3KNS1|Q969G6|P05231|Q96MR9|O75829|P16152|Q9Y3C8|P84077|P28838|Q92889|Q969W8|P52306|P26572|Q9H074|Q9UBS4|A6NDV4|Q14974|Q9UIC8|Q96AW1|Q14574|Q6UXK2|O60565|P54278|P46108|Q96C24|P26436|Q99856|P14151|P16219|O14610|P0CG30|O15205|O95866|Q8IUC4|P08754|O75771|P37840|P50552|P11049|P07910|Q15238|Q9Y662|P53567|P50990|P40763|Q14511|Q86VR8|O60759|Q9Y5L3|Q8WWQ8|O00408|O00602|Q9NWZ3|O15247|Q9NS86|Q00536|P11086|Q15365|P30793|Q9Y5P4|Q9Y5U2|Q96DN0|Q9UNZ2|P23193|O00584|Q13740|Q09FC8|P49589|O14734|P11142|P45452|P28330|Q8NDV2|Q13303|Q16851|Q9UN19|Q8IVY1|Q8IWE4|P01579|O75503|Q8TDB6|P26583|O00541|Q96F10|Q13277|Q9UM73|Q9BSI4|Q00887|Q9UNE0|P50461|O15530|Q8N4C9|P17661|P35052|Q9H900|O95352|Q9NRX4|Q02252|Q9NQ38|Q13882|P61978|P61086|P12314|P61457|P29034|P38936|P26639|Q9NRA1|Q9UDY4|Q13489|P05412|P09211|Q96D15|Q9Y508|Q96GD0|P48426|Q9BR61|P32970|P16410|Q6UXV0|O15547|P0DMV9|Q5SW96|Q9UBU9|P60900|O43813|Q01968|Q13257|P10720|P20339|P47992|Q6ZN44|Q9UJ71|Q7Z699|Q00613|Q68DV7|O00587|A8K2U0|Q6UXQ4|Q96B26|O43699|Q8N690|Q9H477|P10915|Q8WWF3|P84157|O15405|P11474|Q8IZI9|Q15849|Q2I0M5|P12004|O15427|Q9UKP6|Q9NTX7|Q9H5K3|P78540|O75626|Q86U42|Q9H4P4|Q13588|P31350|Q9UBU3|Q7Z4V5|Q9UH65|Q8IZQ5|O00233|P51965|O95994|Q9Y6U3|P15289|Q8IZF4|P01282|Q9H3H3|P05771|O00338|Q8WZ82|Q9HB71|Q9UHN6|Q969E1|P54577|Q15813|Q06520|P52594|Q9NQX7|Q8N0X7|P16442|Q9BQ51|P11441|P01584|P61812|Q6PCB0|P07602|P09913|Q16363|P16619|O43320|P49795|O95861|Q9Y4P9|Q92831|Q15102|Q9HCN8|P63279|P40933|P28482|O60678|Q03403|Q8NG68|Q6P1Q0|P51809|O14907|Q86WD7|Q99729|O76003|Q14596|Q8IUA0|Q92974|O00515|P15104|P43487|Q969F0|Q96BS2|Q96MU7|O14737|Q9NZ72|Q8NBJ7|Q8NBZ7|Q14563|Q02790|O43665|O60496|P54315|Q13287|Q9HB29|O00214|Q9H0P0|O95631|Q8TEF2|P38484|Q8IU54|Q9GZT6|Q9UQE7|Q5J5C9|P31785|P11926|Q9UHL0|Q9NPB8|Q01581|Q8TF42|O43240|Q96A72|Q9UNH6|P17706|P01210|Q969R5|O14896|P42574|Q96LL9|Q8WU20|O75190|Q9UKL4|Q9NRR5|P31947|Q9UBK2|Q99759|P08949|Q13046|P62330|P53350|Q8WVY7|P09919|P78318|Q5BIV9|Q9NR48|P52741|Q5SGD2|Q9NVQ4|Q9Y4C8|Q14749|P30153|Q9NP79|P01589|O75828|Q6IQ23|P11586|Q8N0Z9|O00244|Q9BZZ2|Q9BUD6|P42224|Q96MN2|Q9GZX6|Q86SS6|O00453|Q9UBP8|Q9BUJ0|O15400|O95544|O43555|Q9BX97|O00305|P10092|Q15223|P10767|P37837|P09874|O60880|P52435|O75356|P20963|Q99614|O00626|P81277|P36952|Q9UBU8|Q99731|Q8TCF1|P12544|Q96C36|Q8WVQ1|O95467|O15305|P83916|P49914|P35625|Q13526|Q5VT25|P05129|P50583|Q8IWV2|Q9UBU2|P10636|Q8NET1|Q96QR8|Q96N21|O00462|Q8NFU3|Q9C005|Q8IZJ0|O95749|Q8N9A8|Q9Y264|P62993|Q9Y3C6|Q13838|P80098|Q9UK23|Q8TEY5|Q9C000|Q6UWD8|Q8WWX9|P37023|P49703|P08476|P55103|P14920|P21860|Q9NQ76|Q6UXM1|P49336|P24863|P15586|Q02763|O75106|Q8N302|Q14956|Q8IVH8|Q9UQ74|P35520|Q13490|P18887|Q9H3M0|Q8N5S9|Q13542|P15531|Q9BR01|Q15390|Q96AD5|Q6UXI7|Q92541|Q9UKW6|P48431|P07911|P58658|Q14112|Q86XR7|Q8IXB1|Q6NT46|O15041|Q9Y639|P16070|P22676|Q08648|Q9BZM5|P22455|P49765|P35916|P58400|Q7Z7M8|Q92765|Q9Y5E5|Q9HC36|Q9NQ25|P04004|Q9UKG1|Q8N3J6|P07357|P07358|P07360|Q14005|P14136|P10147|P01374|Q06643|P09683|P63167|P30405|O94766|Q969P0|Q6ISS4|P01906|Q16186|Q0P5P2|Q9NPC3|Q50LG9|O00206|Q9Y6Y9|A6NHS7|Q9Y663|P10398|Q5T601|Q5T4F4|Q15759|Q8N8Z6|Q16548|Q8TCD5|P20718|Q13618|P11279|P49223|P51814|Q9HC56|Q8NFI3|Q8IW41|P15248|P61278|P47813|Q04721|P59282|Q14512|Q9ULH4|P25189|P43320|Q9BUN1|Q8N474|P01229|P07320|O14558|Q969T9|Q15884|Q96B67|P35813|Q9UGV2|Q9NT22|P08962|P50479|Q8N8U9|P53602|Q96DG6|Q13424|Q16842|Q86WS3|Q9NXS2|P17181|P20366|Q96PZ7|O94813|Q99062|Q7Z5A8|P62745|Q15828|P20807|Q6ZTQ4|C9JXX5|Q9BXA7|P23284|Q15637|Q14943|Q9NS68|O95931|Q9NQX5|P47895|O43184|Q9BSH5|P43235|Q8N5K1|Q96PQ1|Q8IX03|Q96FJ0|Q969H8|Q13007|Q14807|Q12906|P40967|Q9H3D4|Q9NR71|Q8TC36|Q6UWV7|Q6HA08|P20273|Q12794|Q9NQT5|O15264|P01574|Q16557|P55081|P46926|Q86Y22|Q8N0W4|Q6ZNF0|Q13009|Q9NPH0|O75970|Q16653|Q9Y3Q0|Q9NWX6|Q14651|P02689|Q96G03|P31150|P20936|O43173|Q96F85|Q9Y6F8|P60891|P47929|Q9UGM3|P40926|Q9UJQ7|P10645|P10768|Q14141|P55010|P02818|P54105|A6NI73|Q9UNL4|P09871|P07358|P01225|Q9Y279|P0DKB5|Q96LA6|Q9NY25|O75446|Q9ULT6|P10643|P12104|Q9NRC9|P54802|Q6YHK3|Q96DB5|Q96G30|Q9HB07|P40818|P25685|Q96BR1|O95999|Q6PB30|O60939|O43681|O43524|P11908|Q15165|P02790|Q9H444|Q15485			CFH	2.5	ENSG00000000971 - 0.87348780228633 - 10|ENSG00000116785 - 0.325239652334402 - 4|ENSG00000134365 - 0.114007357498881 - 1		rs6677604	Nephropathy|IgA nephropathy	kidney disease|IGA glomerulonephritis	GCST001009|GCST002655|GCST90308722|GCST90308723	2
prot.5307	Q9BXR6	CFHR5	Complement factor H-related protein 5 (FHR-5)	cis	1_196706226_G_A	1	193717788	199907328	no	196706226	G	A	0.29724	0.1961	1413	-1.12322	0.04	794.21	174.008	0.108025	1	11	12	intron_variant	CFH	1_196679483_C_T	0.708942	intron_variant	CFH	none	imputed	7	replicated variant - protein association	rs529999051|rs72732234|rs766296195|rs79436252|rs10801530|rs187328863|rs568753753|rs181429301|rs140928273|rs77394225|rs80092184|rs77079937|rs11590167|rs142132505,rs536035163,rs201567769|rs34538561|chr1:196569334|rs548793642|rs10801551|rs139784897|rs4657825|rs12061508|rs116827619|rs17573358|rs12118829|rs47219|rs12029571|rs1212278787|chr1:196638283|rs10801552|rs558103|rs505102|chr1:196651341|rs7524776|rs549213437|rs11390840|rs113439691|rs6690982|chr1:196665337|rs28688002|.|rs5016801|rs529825|rs6660100|rs113855128|rs763228358|chr1:196666645|rs1156678|rs545033221,rs757812487|rs514591|chr1:196671587|chr1:196671760|rs551397|rs141336681|rs559350|rs35507625,rs386369223,rs552281857,rs55714531|chr1:196673845|rs568284748|rs557054264|chr1:196676036|rs1329424|rs572515|rs531067873|rs543834434|rs140060281,rs3043111|chr1:196681470|rs200480894|rs33944729,rs397954133|rs33944729|rs1061147|rs1329422|rs2300430|rs10801553|rs1329421|rs570618|rs10922092|rs10801554|chr1:196689020|chr1:196689027|rs7529589|rs482934|rs12029785|rs1061170|rs34331968|rs10801555|rs10801556|rs12726401|rs528298|chr1:196691865|rs10922094|chr1:196692375|rs140142103|1:196661730_D_I|chr1:196692604|rs145421039,rs61229706|rs61229706|chr1:196692712|rs201846258|rs72734322|chr1:196692876|rs1425200451|chr1:196692881|rs61819916|chr1:196692885|rs61819917|chr1:196692889|rs12040718|rs10922095|chr1:196692901|rs10922096|rs3645|chr1:196693955|rs514943|rs7546015|rs12033127|rs141014089|rs10922097|rs488380|rs10922098|rs10922099|rs10922100|rs12038674|rs76258507|rs1089033|rs36137052|rs28853072|rs7539005|rs529899|rs11580821|rs10922102|rs2860102|rs34813609|rs10801557|rs4658046|rs10754199|rs10922103|rs28664709|rs201263987,rs58335053|rs201263987|rs368465|rs402056|rs203688|rs12038333|rs12045503|chr1:196703982|rs9970075|rs1831282|rs203687|rs200487435,rs567086291,rs59788901|chr1:196705200|rs2019727|rs1048663|rs74708320|rs2300429|rs6695321|chr1:196708613|rs542832508|rs12406047|rs79837932|rs10737680|rs35617250|chr1:196710779|rs559637118|rs12134598|rs72734340|rs7535263|rs2274700|rs1831280|rs547662974,rs5779847|chr1:196714591|chr1:196714597|rs6688272|rs6664877|rs6677460|rs3753395|rs6677604|rs10922105|rs141408533|chr1:196721814|rs33956114,rs386369227,rs59426227|rs33956114|rs12402808|chr1:196723248|rs374896|rs35908703|rs3766405|rs3753396|rs419137|rs1410996|rs34018998,rs66528938,rs71927401|rs6689009|rs10922107|chr1:196729815|rs12144939_G_T|rs77919582|rs140177778|rs10922108|rs35253683|rs10801559|rs70620|rs70621|rs731557|rs140250358|rs35292876|rs35331736|rs424535|rs16840522|rs72734357|chr1:196743624|rs35352142|rs34231058|1:196715373_AG_A|chr1:196746536|rs72482675|rs114645367|rs506317|rs147231553|1:196717183_I_D|rs61822183|rs2133143|rs116056475|rs529541|rs12759472|chr1:196751553|rs150086301,rs56900586|rs1436717759|rs200467660|rs371960809|rs12041767|rs71131723|rs79654026|rs466344|rs411530|rs72482676|rs200535585,rs575353548|rs11805258|rs111773245|rs140516549|rs575227340|rs452284|rs12568400|rs445413|chr1:196772636|chr1:196772694|rs75703017|rs35001925|rs11806293|chr1:196777982|rs771532928|rs200563313|rs61822222|rs9661568|rs7416290|rs568178|rs400642|rs400344|rs387111|rs384032|rs200264114|rs10922120|rs367684|rs199678733|rs35141752|rs391507|rs9427913|rs537258488|rs78538351|rs444609|rs440344|rs141731635|rs61822229|rs365299|rs61822230|rs2982645|rs2336479|rs369905|rs448757|rs199692762|rs28537482|rs1969672|rs378961|rs142565264|rs61822232|rs145478311|rs12118938|chr1:196817827|rs442488|rs431636|chr1:196821029|rs398000|rs145758790|rs1365360796|chr1:196821736|rs10801568|chr1:196823101|rs10801569|rs10754204|rs11808491|rs372075|rs61818890|rs424722|rs34212723|rs408519|chr1:196832787|chr1:196832793|rs458062|chr1:196835544|rs450200|rs2772038|rs1738740|rs182780863|rs466194|rs143410348|rs573353825|rs521756|rs397810143,rs60941518,rs796370352|rs200154585|rs200973996|rs61822193|rs1603736|rs1603737|rs77346413|rs113988961|rs148235292|rs71631867|rs1694456|rs61818924|rs71524421|rs71631868|rs1694459|rs76258418|rs493006|rs76831210|rs201457423|rs1694449|rs199927642|rs59176524|rs10922138|rs6679884|rs6658594|rs142499417|rs1454277874|rs10922140|rs114036234|chr1:196850211|rs201215552|rs77226681|rs426412|rs200868907|rs58175074|rs503002|rs74696321|rs67908756|rs185443219|rs12142766|rs12120616|rs190577253|rs1963605|rs60642321|rs7542235|rs10801573|rs16840639|rs7519758|rs12408496|rs79329440|rs7553098|rs10630670|chr1:196867299|rs74217733|rs74229794|rs142565493|rs75775290|rs2336502|rs2878717|rs6428363|rs138302787|rs149447258|rs1021636|rs6695525|rs190098355|rs138320780|rs187717871|rs547308682|rs184080912|rs10801575|rs142532716|rs7413610|rs7366238|rs12034928|rs12734260|rs11585500|rs6685931|rs75024683|rs191280190|rs76029964|chr1:196903672|rs7417769|rs10922147|rs1409153|rs373563078|rs535287179|rs72736410|rs80092366|rs201709230|rs201089095|rs6662876|rs10801580|rs61818956|rs12133703|rs201727614|rs10494745|rs9427640|rs12724575|rs6674110|rs28851312|rs559092|rs77743595|rs4044682|chr1:196925699|rs12093971|rs1187144691|rs1819267|rs199906144|rs200715529|rs12734390|rs77601591|rs200511029|chr1:196935875|rs5779853|rs4915363|chr1:196936861|rs537634973|rs140018744|rs138881853|rs183266075|rs9427648|rs200227895|chr1:196948768|rs12066959|rs79351096|rs529085382|rs4085749|rs115847082|rs1359593|rs138579109|rs546160581|rs1359594|rs2026547|rs41310132|rs75075646|rs12723250|1:196932359_TTTTG_T|rs942971|rs149427584|rs72736427|rs6675769|rs9427657|rs10801582|rs147174011|rs6694853|rs758154205|rs1170880|rs1170881|chr1:196980591|rs1434034242,rs397798966|rs192415443|rs148050899|rs1412636|rs12097550|rs147756007|rs148831004|rs10801583|rs10922151|rs186266572|rs10922152|chr1:196994128|rs139017763|rs12092294|rs35662416|rs201989784|rs201714199|rs570730325|rs7535993|rs139655755|rs10922153|rs148777801|rs79962385|rs1332666|rs114804602|rs73082127|rs1332667|rs76992693|rs12075161|rs79801780|rs12140782|rs185102142|rs1332668|rs1332669|rs17662710|rs12134960|rs764924610|rs1611982|rs1412635|rs17514281|rs5993|rs6003|rs2298882|chr1:197065994|rs80274204|rs17514191|rs10922161|rs68000729|rs113614521|rs4915304|rs1332660|rs41265225|rs140248383|rs139855488|rs200280533|rs11424697,rs397747519,rs72515450|rs6656858|chr1:197145845|rs61819094|rs73065995|rs781074124|rs12724106|rs528331574|rs1276964685|rs10429910|rs45512792|rs75990074|rs7513826|rs7410943|rs768719439|rs141813744|rs10754218|rs7516246|rs12402465|rs10754206|rs6665824|rs76962463|rs12727325|rs2477355|rs61659147|rs77905487|rs73067624|rs7513135|rs10922071|rs61820755|rs12043743|rs4658039|rs55847636|rs10922088|rs41313916|rs12138995|rs425757|rs111884070|rs11584435|rs410895|rs3828032|rs7531555|rs76622629|rs146690273|rs1855116|rs111579393|rs12116643|rs2990510|rs36004306|rs10801588|rs6700180|rs12138336|rs114003406|rs10922177|rs150519105|rs10494747|rs17616291	Eldjarn_smpnorm_Nature_2023|Dhindsa_Nature_2023|Sun_Nature_2023|Sun_finemapped_Nature_2023|Sun_2018_Nature|Pietzner_2021_Science|Ferkingstad_2021_NatGen|Eldjarn_nonnorm_Nature_2023|Zhang_2022_NatGet_EApop|Zhang_2022_NatGet_AApop|Gudjonsson_2022_NatComm|Pietzner_2021_NatComm|Katz_2021_Circulation|Suhre_2017_NatComm|Koprulu_NatMetab_2023|Suhre_MedRxiv_2024|Niu_NetGen_2025	P08603|Q92496|P36980|Q9BXR6|P27918|P05160|Q03591|Q8N423|P16234|Q9UK85|P55107|O76050|Q8IY33|P08729|O14777|Q06136|Q68DV7|O75487|O95249|P28908|O60760|P00751|P16284|Q6ZMB0|P19784|P23141|P00747|P17022|Q8TC92|Q5VTT5|P46783|Q9UJK0|Q6UXN7|P05412|Q9NX40|O95067|Q92876|Q9P244|Q96G74|P43403|Q07157|Q92838|P07951|Q8IWT1|P08648|Q9Y473|Q6UX15|P13725|Q9BX46|P17661|Q9Y4Z0|Q9UJ37|Q13651|P12645|P45378|Q9UBH0|Q9H900|Q99726|P57771|P13796|P55286|Q6ZMJ4|Q9UNH6|Q9UKR0|Q8NC42|P98155|O00443|O75781|O75626|Q9H1Z8|Q8WV07|P49961|P78423|Q15185|O60575|B0FP48|Q15075|Q96LZ3|Q8NDV2|P34931|O95396|P48739|Q9UK41|O15160|O14929|P43626|Q6ZN66|P42773|Q5T2W1|Q8IW00|P05090|A5PKW4|O43687|O15217|Q15782|Q9Y2T1|O00204|Q13613|Q99497|Q02413|Q06609|Q7Z412|Q9NZH6|P51668|Q9BQ69|P42892|O95168|Q8WWU5|Q96C36|Q7L014|Q9BS86|P02675|Q7Z5L3|P35558|P24298|A6NI73|O43557|Q9NY25|P01031|Q9NR23|P06241|Q6ZMC9|Q9NUP9|P15941|Q13586|Q9P2N7|P25786|Q07817|P15169|P49795|P54802|Q92952|Q9Y2G1|Q8NFB2|Q14314|P45973|Q13356|P48736|Q8N2F6|P29762|Q96KP4|Q13077|O00338|O75355|Q9UKY0|Q9Y320|O14618|P06126|O60869|P25787|O00194|P23443|P08865|Q8WU66|Q6UWI4|O14867|P12955|P36888|Q01201|P32942|Q6UXB1|P06400|P83859|P07202|O60882|Q7Z6M1|Q6H3X3|Q8IWL3|Q9ULW2|Q9P286|Q14155|P16619|Q8N386|Q8IU85|P55075|Q08334|Q9NRC9|O14807|P02042|P40313|Q16773|Q8WXI8|Q9BUQ8|Q96JW4|P08684|Q92617|Q8IWT3|Q6PDA7|Q9H9A7|Q92620|Q14451|P30042|Q9ULP0|O15205|P14927|Q14002|Q96LZ2|Q9H2X3|O75264|Q8NHL6|Q9Y279|P29017|P11215|Q9H3S4|P07358|Q5JS37|P01024|Q9HBB8|P54105|P01225|P21757|P13987|Q9UNG2|Q00978|P20336|Q13214|Q68CQ7|Q6P9G4|P56270|P04179|Q9P0B6|Q8N967|Q6UY09|Q15418|Q96EQ0|Q9BWE0|O75427|Q16527|P07766|Q9NP99|Q01484|Q8IW52|Q8TAT2|O75351|O60506|Q9Y5Z6|O95571|P49327|O00213|P15848|Q92918|Q99471|P06239|Q9UK28|O76027|P09960|Q9BQI0|P84085|P05114|Q8NCW0|Q86YT9|Q7Z408|Q6PL18|P52294|O60507|O15496|Q8IWQ3|Q58F21|Q9BY84|P62837|Q9UQQ1|Q6NSJ0|Q9NX62|P52564|Q15506|P20783|O95433|O95990|Q96PE7|P15692|Q12912|Q96GD4|P61970|P14616|Q9UKJ1|P14735|Q14934|Q6UXX9|Q04695|P01148|P22888|P06576|O43924|Q13115|Q8WVF2|P62070|O95786|Q92753|Q99962|Q13310|P14868|O60739|P98179|Q96ER9|P14621|Q9NQ75|Q7L0J3|O75452|Q969K3|Q9Y2X8|Q8TAC9|P55209|O75899|P01215|P49903|J3QR46|P60903|P21291|P17948|O15455|Q9NRN7|Q9NX46|Q96BJ3|P12081|Q9NTG7|P50995|Q99426|P62491|Q9H492|Q9Y2Z0|P29692|A6NDG6|P20073|Q99963|Q00688|P53803|Q6BCY4|O60256|P54578|P61020|O14602|P05198|Q16775|P36873|O00559|Q16623|P19438|Q9HAV5|P50579|Q9NR61|Q16790|Q16644|P06744|P53778|Q8TDQ0|Q92563|Q8N104|P14314|P63241|Q86Y30|P78314|Q6NXG1|Q9UJ90|Q6UX41|O75054|Q8WW22|P52597|Q8TED9|O95619|Q9HAT8|P31151|Q6GTX8|P09693|O75534|P17540|Q8WXF3|O43908|P22303|Q9NW38|P42830|P04070|Q96SU4|Q9Y258|Q9UHQ9|Q16595|Q9BSW7|Q96PF2|Q15717|Q92843|Q6UVW9|P01106|P41271|Q5T1S8|O60258|Q8NFT8|Q96PD4|P43627|P20809|P45381|P23677|Q8N699|Q8N743|O14519|P09564|P22736|O95295|Q9Y219|Q5T2T1|Q6DKI7|P47224|Q9H7Z7|P50219|Q8WZA1|A6NFH5|Q8TDH9|P29373|Q14397|P27469|P14061|Q16831|O43752|P05113|P36507|Q86UE6|Q14507|Q9UNA4|Q9UKA1|Q7L266|Q16718|Q9NYJ7|Q9NYZ4|Q9NZD2|Q8IZA0|P56975|P51164|Q8N6N7|P20591|P25815|P11912|Q9Y5H3|O00198|Q96PB7|Q9UHP3|P04264|Q14566|O95150|Q9NXW2|P05230|Q9H665|Q86TD4|Q9NZR2|Q13630|P35070|Q8WXH2|Q8TE54|Q8IZJ1|O15182|Q30KQ4|Q9BXD5|Q9NR55|O00629|Q5T7R7|P23434|Q8TBY0|O14788|Q9NTM9|Q96S42|P48723|P15927|Q9UQB8|Q9Y581|P52848|Q6PKC3|P05937|Q9UII4|P55199|Q86YB8|Q9BSE4|Q8N3J6|Q86W26|P61278|Q9BY67|P46734|Q08722|Q07325|P14784|Q92870|Q9NPI6|P52758|P78552|P55291|Q9Y6K8|Q96FQ6|Q9UK00|Q8TAE8|O75716|Q16762|Q6ZMJ2|Q9H7L9|Q6NUJ2|Q9BQ65|P35219|O43251|Q3SXY7|O14732|Q9Y2I1|Q9UL15|Q86VK4|P41161|O75970|Q9UPW8|Q9H3T2|O60664|Q6BAA4|Q9C0J1|P12110|Q86XR7|P61758|P52803|Q16288|Q9UBX7|P19320|Q8N474|P21802|P00918|Q05397|Q96MS0|P37173|Q8N0W4|O95813|Q92692|Q99935|Q8IYS2|Q5TAT6|P23327|Q9Y6F8|O95292|Q14703|Q8NCH0|B2RUY7|P84157|Q9NQ38|O14511|P27105|P59901|Q6IA17|Q14118|P05019|P08476|P09529|P38484|O95255|Q9NZ94|O15427|Q71RG4|Q8WUE5|Q9UM21|Q8NEA5|Q5VU65|Q8NFZ4|P10451|Q9NZC2|P50591|P17405|P28845|Q12797|O14793|Q15166|P10253|Q02297|Q14626|Q9HB63|P54756|P08185|P34925|Q9H772|P42702|P02652|Q9UQ53|Q9H2E6|Q5JXM2|P35222|Q86T26|Q12962|Q9Y657|P34820|Q9UBL3|P05814|P27169|O95822|P01189|Q96DF8|Q8TCV5|P35243|P51857|O60487|Q86XK7|Q9UHV8|Q13427|P43359|Q10588|P06127|P20711|Q9H2M3|Q9NPC7|P22681|Q8N6N6|Q96A26|P27815|P29965|Q9UMS0|P06280|Q9BY11|P17027|Q9BY79|Q8IZ26|Q9UK53|O00142|Q9BRJ7|Q8IVU1|O43353|Q9Y6N9|P48643|Q14432|Q9UKM7|Q9HDB5|Q7Z4F1|P21506|O76036|P21673|Q9Y4C0|Q9UMF0|P52565|P67870|P54762|O43181|Q155Q3|O43921|O43521|P08779|Q01974|Q9UIW2|Q3SXP7|P01111|O15503|Q86VP1|Q8N2S1|Q8TAC1|P20849|Q92686|Q08117|P06730|P61088|Q9UHX3|Q16620|Q96PU8|P09382|Q86UX2|B1AKI9|Q6Q8B3|Q8TBB1|Q6UWB1|P49760|B6SEH8|P42685|P36941|O00300|Q9BY76|Q9H7M9|Q6JVE9|P33681|P31944|P63167|Q8NC67|P13497|Q9HCE7|P01906|Q9NSD4|P51460|P40261|P60568|P01732|P52798|Q2TAL6|P15918|O15525|O95696|Q96AD5|P25445|Q8IYN2|O95154|P01033|P09326|Q8WWX9|Q92729|P53814|Q13478|P21860|P0DMV8|P49366|Q00973|P32881|P02765|P48960|O75340|Q6UW10|Q8WUJ1|Q8IZW8|Q8TC05|Q8IYS0|Q7L5N7|P14902|P51124|P19224|Q16549|Q9Y2W7|P37023|Q8N428|P20062|P15586|P04141|Q6N022|Q15637|P52272|Q9Y5P4|A8K7I4|P13942|Q14114|P09669|Q96AH8|P01566|Q15762|O60449|Q9NWH9|P07864|Q9HCT0|O94929|Q86UD4|Q8TEB7|P08571|O15173|Q9Y2D0|O15392|O75096|Q8N766|P51808|Q6UXE8|Q96NY8|Q15661|O00175|O14686|O15079|Q96EP1|O75078|Q00169|Q9H4I2|Q9H2C0|Q6X784|O00764|Q92752|P42331|O00472|Q5VVJ2|A6NDA9|O43316|Q9HB21|Q15631|P29536|P53365|Q9BYW2|Q53G59|Q9BT73|Q5VW38|Q7Z3B1|P01130|Q8N912|O60870|Q96K49|P28223|Q92730|Q13620|Q9H0E2|Q9H6Z4|P25789|Q16667|P20160|O14792|Q9UBX5|Q16774|Q9UKK9|P61601|Q9NR46|Q9UEU5|Q6T311|Q8WWA0|P25788|Q5T653|Q9H422|O43570|Q92830|O15520|Q15303|P09758|P14210|Q9H9S0|Q8NHW4|Q9ULZ9|P10909|P42575|O14944|P56211|Q02241|Q9H488|P07492|P04637|Q8IZN7|Q3KPI0|O75880|Q8WXA2|Q6IE38|Q96AE7|P10599|Q10589|O76095|O95841|A8MVW5|Q9Y680|P25311|Q14558|P13611|Q9NXR1|Q96CN7|O95754|P0CAP1|O43761|Q9Y2Q5|Q9Y3Z3|P20851|P68400|P21217|P22061|Q8IYJ0|Q9HCM2|Q6S5H5|O75031|Q9BQY6|Q15653|P60484|O00292|Q13519|O43402|Q9P0G3|O76074|Q9Y4X3|Q53EL6|Q15738|P52292|Q9UBX8|Q99259|Q5VXJ0|Q14392|P08758|O14796|Q9Y217|P40259|Q9NS62|Q5DT21|P07355|Q9UPU3|Q9H6L5|O60884|P04054|O14672|P52799|P12643|P32004|Q6X4U4|Q9UKR3|Q68D85|P09525|Q9UNS1|Q66K79|Q49AH0|P58340|Q8WZ75|P54826|Q9UJX3|Q9BTE7|P56134|O75093|Q86UW8|Q8WYQ4|Q9UKF2|Q9Y661|P48060|Q9BZ29|Q9H4A9|O75884|P13727|Q8IYJ3|Q8WWK9|Q13162|P23528|Q16517|Q0D2K3|P50502|Q5TGJ6|Q9UMR7|P19256|Q15274|Q13145|P01569|P26038|Q7Z6M3|Q8TCW7|P01374|P18031|Q9UBP0|Q16619|Q96NZ8|O95169|O43623|P53805|Q07889|P26640|P56377|P46782|Q02045|P30305|Q9HBE5|Q9H1K1|Q9NS85|Q15811|Q9ULK6|Q9ULG6|Q9H5V8|P35754|Q9Y6X2|Q96N03|Q16666|O75394|Q9UBQ0|Q8N158|O95363|P60604|Q9UHG2|Q9Y225|P20338|Q9Y6U7|P00374|Q9NX14|Q15751|P43307|P50539|O43175|Q9NT99|Q8N5W8|O60676|P36268|Q9UH03|P27707|P62316|Q8WY21|Q7Z7K6|O14958|P08631|Q8NAT1|P26715|Q9NPD8|Q8NCW6|P41273|Q86W74|Q9UBL0|O15537|Q9Y275|P55087|P01591|P04233|P15056|O95715|Q7Z5B4|Q9NVH1|O43827|P23946|O15072|O95297|Q8WWF8|P55285|P46695|P47736|Q9H1R2|Q9BRR6|Q9BVV7|P26440|Q8N4E4|Q96KB5|Q99986|P18440|Q7Z7B8|Q6IB77|Q9Y337|Q9UHY1|Q9NVA2|Q9P0K1|P35218|P11387|P10600|Q9NY56|Q9GZM7|Q9UBS5|Q9UPZ6|Q5S007|P98077|P50222|Q9UKU7|Q6MZM9|Q12904|Q8WY98|Q9NQ94|P20823|A6NFE2|Q96S55|Q8TE58|O95157|Q7KYR7|Q9H257|Q9UJ68|P78333|Q8IXL7|P52788|Q14194|Q9BUZ4|O60896|Q9NZQ7|P55773|Q96A84|Q9UNP4|Q495A1|P49711|O60609|Q9NRY6|Q9NRX6|P39687|Q04828|Q68G75|P01137|P13861|Q8N608|P20701|Q92186|O95672|P49720|O43736|Q8N539|P11487|O75398|O14975|Q5GLZ8|P51813|P19801|Q9BPU6|Q13137|O76093|P35354|Q99470|O95831|Q8WYQ3|Q8NEQ5|P58062|P26951|Q8IYK4|Q16206|Q14376|P22735|Q8IXQ5|Q5T7V8|O15119|P26232|P30520|P12111|Q9HC57|Q13951|P36871|P39877|Q9NR34|Q8N4V1|Q8N145|Q15118|O00762|Q9Y231|Q9NRA0|P40337|P01567|Q9BRX8|O15145|P08311|Q01844|Q14108|P27487|Q9NP60|P12757|Q99523|Q15561|Q496F6|Q8IWA4|Q9UM22|P22223|Q96D53|O15347|Q96E11|Q9NPH9|Q13123|Q9P109|Q5JVS0|Q15628|O14965|Q96HE7|P10606|Q6UWE3|P49771|P09105|P28074|Q7Z4P5|P35557|Q99985|Q13976|Q96P16|Q8N5B7|Q13563|P05305|A8K4G0|P43363|E0CX11|P42679|Q8N5H7|Q8NFS9|P0CG37|Q9Y253|P54709|P63096|P31371|Q6UXB2|P04090|P10301|Q9BY41|Q8WTQ1|P05783|P15260|Q6MZM0|P20933|Q7LGC8|Q01469|P78396|O95793|P02786|Q07021|P09429|O00206|P21246|Q9P121|Q96ES7|Q96J94|O95390|P39905|P12644|Q9NPR2|P84101|Q8N9I0|Q14641|Q8WUY8|Q8TAI1|Q8WZ79|P16471|P17096|Q5T6X4|Q0P6D2|P27448|Q9BQF6|Q9BYV9|Q13761|P15144|O43598|Q9NRG4|O75354|Q9HAU4|Q86T24|Q8IU57|P00749|P07205|Q5JX69|Q8N6Q1|Q8N5Y8|Q99418|Q9NPI8|O00625|Q86XE5|O43390|P01138|Q9Y5F6|P02655|Q12918|P36551|Q9NXH8|P01160|P61964|Q3ZCQ8|P52797|Q9BYC8|Q9NYX4|Q92793|P62258|Q9Y3C4|Q9UNK4|P55008|Q9Y371|Q9P0V9|A6NGZ8|O75063|Q8N441|O75462|P07947|P02489|P23510|O75056|Q63HR2|P61587|Q9UN76|Q9HCZ1|Q8IZS8|Q8N3X6|Q96DX5|Q9NVV4|Q9GZX3|Q6UY11|Q96P66|Q01973|Q9UJW8|P51451|Q9H4I3|Q99593|Q9H1K4|Q9HBK9|P25440|Q96GX1|O95502|Q96A57|Q9Y5K2|P43234|P08263|P17066|Q9GZN4|Q9H6B4|P58743|Q9UJV3|Q9BSQ5|Q15063|P08069|Q9Y606|Q15256|P55036|Q9BXY4|P10082|Q86VH4|Q12830|O60259|Q6UWP8|O15151|P16150|Q9BUP3|O14512|Q7Z304|Q9NP95|Q9NPJ6|P00519|O95445|P18564|P52926|Q16520|P01375|Q9NZI2|P18075|Q9H9Q2|Q07820|P10696|P51148|Q8NDY8|Q14CZ8|Q8NDV1|P30740|O75077|P52943|O60242|Q96FT7|Q8TEK3|O95428|P08620|P10153|P39748|Q9Y294|O75575|O60894|P04626|Q8N2W9|Q9C0C4|Q96R05|P12034|P28749|P49763|P16949|Q9P0T7|O14683|Q7Z6A9|Q9H9V4|A8TX70|P01570|Q8TB22|Q96TA2|Q9H1M3|O76064|P05387|Q8TDQ1|Q9H8L6|Q8N140|P30044|Q8IU80|Q9UKP5|P48067|P10145|O15204|Q16875|Q96BD6|Q9UKA2|Q30KP9|Q9NZH8|Q9H2S6|Q8NFX7|P42772|Q9NZU0|Q14C87|P07237|O60911|Q12836|Q99616|Q92519|P42081|Q14457|P02747|Q6UW63|Q16719|O14763|O95229|P15813|O00182|Q9BYZ8|Q9UM13|O75791|Q01826|Q8NBI3|O95817|Q6ZP65|Q01518|Q99958|Q9NQ60|O76080|O75326|O95389|Q9P2B2|Q86SJ2|Q07954|Q6UWJ8|P21709|Q9NY97|Q8TEU8|Q96GA7|Q96DR5|P18283|Q14289|Q7Z5G4|P14091|P55201|Q16552|Q86SX6|Q9NWW9|P0C0S5|P0C6S8|O94906|Q8N7C7|Q9UM44|Q9UHD2|Q15293|Q9BZM4|Q06190|Q8TAD2|Q8IUC8|Q96F46|P68871|O60330|Q92871|P17538|Q9BQI7|P57087|O96017|Q9Y561|Q00889|O95238|Q9NZC7|Q8WZA0|Q9UKY1|Q9NVD7|P08861|Q2MKA7|P25963|P13569|P61371|Q92994|Q16651|O14497|Q4G148|Q15560|Q9NP72|Q8WYK1|O43155|P17813|P02771|P19404|Q8TD22|P56937|Q53FT3|P52789|Q15399|Q8NBV8|Q9BXN2|O75460|Q96JN8|P09493|P43360|O43286|Q9Y5I4|Q5KU26|Q96QH8|P13647|Q09028|Q8N4G2|Q9H1F0|P22748|Q9Y3B2|Q7Z553|Q8WZ73|Q05086|Q9P273|P15309|O00482|P30711|P43489|Q8TDF5|O60828|P20396|O95429|P32322|Q9Y6H6|Q9UBP6|Q9HCJ2|Q86WA9|P78380|Q8TAQ9|P43630|P60059|P56282|Q9NQG5|Q9Y6N7|O43581|Q86WA6|Q9BWL3|Q8WWZ1|O15394|O14908|P20248|Q63HQ2|Q96RL6|Q9NZD4|Q15036|Q8N8N7|P19338|Q9NVM1|Q13522|P07988|P35442|P10242|P35318|Q9Y4C5|Q92506|P41208|Q96FV9|P15151|Q9H2Y9|Q02363|P17693|Q13616|Q76N89|Q86Z23|Q5GFL6|Q11128|A6NC05|P59942|Q5XG99|O43432|Q9H3S3|Q14435|Q86SG7|P14923|Q5R387|Q8IX19|O75368|Q92598|P63146|Q8IZU9|P78347|Q9UBC7|A6NM11|Q9Y2T7|Q8N6T3|P35080|P53816|P35638|P05455|Q9BUP0|Q9HBL6|P33764|P22309|Q16832|P51449|O75173|Q8N5G2|Q9Y496|P00973|O94760|Q96NA8|Q92508|P10997|P54753|P35613|P08138|Q8NBQ5|Q96GW7|Q15286|Q96HG1|Q08116|Q9C098|P31949|Q9NT62|Q5XLA6|Q9H3K6|Q96MM7|Q9UI15|Q4KMG9|Q8NFU4|P13667|P62306|Q8N3H0|Q8NI38|Q7Z7H5|O00499|P43166|P62318|P18509|Q9H1D9|Q92575|Q9GZY6|Q92956|P13928|P20226|Q86VZ4|Q6S5L8|P99999|Q30KQ9|P21854|O95711|O75556|Q9BZW8|Q13336|Q15363|Q16322|P21810|Q8NEZ4|Q6AZY7|Q9Y6D9|Q96RU2|P48645|Q12923|P02751|Q6PIL6|P48594|Q15648|Q10981|Q13253|P43490|P19429|P22914|Q6UXG8|P0CG47|P98153|Q9HCK4|Q6P4A8|P57086|O60942|P13674|Q9HAW9|Q8NCG5|Q08345|P53396|O60512|Q92478|P11473|Q8WUD1|P17302|Q8IUL8|P27824|Q96PE5|Q8WV28|P42127|P23515|Q9NRR2|P41134|P0DJ93|P51513|P59665|O95271|Q9UHX1|P55055|Q15777|Q11201|P08118|Q5DID0|P78556|Q8IUW5|Q8NAC3|Q9HCY8|P20337|Q92556|Q86VH5|Q07108|Q9Y5G3|O14556|P06213|P61328|P01859|Q9NP84|Q9NXV2|Q9P2E7|Q9H3T3|O60603|P11021|Q96GP6|Q15306|P05162|O43854|O43683|Q16740|Q8IVD9|Q7Z4H4|Q6P4E1|Q16629|P04818|P78504|P04035|P51946|Q96LW7|O00220|Q5VZ66|Q9Y3A3|P00441|P09496|P31025|O43897|P78562|O00287|P29320|Q9Y6T7|Q6E0U4|P10144|Q96NW4|O43915|Q8WUN7|O15031|O76083|P48061|P61366|P40238|Q13018|Q8N8U2|O00253|Q14790|Q13564|P43632|Q92547|Q6PIZ9|Q9NVJ2|Q969X2|P09466|Q9BY49|Q08499|Q9GZV9|P26718|O60938|Q8J025|Q765I0|Q9UJZ1|Q5T1H1|O43896|P61077|Q9UJW3|Q96L58|O60844|Q30KQ5|O75379|Q9UPQ9|Q9Y3E5|Q8WZ42|P15018|O15123|P26368|P58499|Q9HBV2|Q16566|P46531|Q6UWL6|P16444|O14810|O60383|Q14982|Q13596|P54750|Q86SR1|P22894|O95988|Q9P2D1|Q6UWL2|Q8TC84|Q6UXH0|Q8WUF8|O95751|Q6P995|O95407|Q96C10|Q96JX3|Q8N7P1|Q9NZC4|O95704|Q15080|Q07011|Q9Y4K0|P51114|Q16568|P29279|Q16665|P05000|Q96IU4|Q9BX68|Q99829|Q99594|Q96Q45|P50281|P07585|Q9NYY1|Q8IZP9|Q8N6N2|Q9UIS9|O60671|P55808|Q96D42|P51815|O95393|P26441|O14931|Q9Y2C2|Q8NFM7|Q6ZUB0|Q9HC73|P50895|Q6EBC2|P58012|Q7Z5A7|P36639|P16519|O43281|Q9BPY8|Q9NUM4|Q9Y3C1|P06748|O94991|Q9H819|Q07444|Q15291|P07360|P41439|Q13444|Q8WWG1|O94768|Q9UHV9|Q6UVK1|Q9BUV0|Q6UX06|P16860|Q14242|O15232|P0C862|Q9Y5T4|Q6ZWK4|Q9NZV1|Q9NP66|Q8WXG8|P51665|Q92562|Q9ULZ1|Q9BYF1|P35270|P98066|O14936|O43916|P31943|Q9BWV1|Q13361|Q96LT9|Q9BQE4|P51512|Q9UBV8|Q99784|P13232|P61289|Q6PJG6|P07307|Q86UL8|O00755|O95461|P15328|Q9NSC7|P22079|Q96RD9|Q9NZ53|P30838|Q96CA5|P09681|Q9H293|O75071|Q9UP52|P20393|Q9NZQ0|Q8N3T6|P22301|Q99728|P28072|P29120|O94856|P51159|O60469|P56278|P19883|P23276|Q9P2W9|Q9UHB6|Q53H47|Q8N446|P51161|A6NNA5|P61266|P34130|Q9ULK0|Q96L08|Q14562|Q14995|Q8TD84|Q96KJ9|Q0VAA2|P50406|O00560|Q8NET1|Q5EBL8|P09958|Q92874|O95661|Q6UXG2|Q8IUB3|Q8N6G5|Q05315|Q8TBQ9|Q96KG7|P0CG30|Q6PHR2|Q9HB90|P36404|Q14807|P05107|Q9Y534|O60504|Q13009|P05014|Q16653|O95057|Q9BQ50|Q9UBU8|O75956|Q6NXT1|O14910|Q92597|P58294|O43699|Q9NR28|Q9UHI8|P56159|P53350|P61812|P13726|Q5JZY3|Q969J5|Q8TD46|P58400|P21128|Q6UXQ4|P60985|Q32P28|Q8NHP8|P23352|P0CG48|O95631|Q86XE3|Q9GZS9|Q14184|O43567|P0C7M8|P16070|Q7Z7M8|Q50LG9|Q03692|P09874|Q96DN0|Q9Y4X1|Q8IX30|Q2I0M5|P08962|Q9GZN2|O95467|Q96HD1|O60476|P29317|Q13541|Q15836|Q08050|Q9HDC5|P81277|P42126|Q96DG6|P08949|Q8IVH8|Q9BQ48|P02748|P51858|P80162|O75715|P32856|Q8NFI3|P09603|Q15465|Q8IWI9|Q8N9A8|O60499|Q4V9L6|Q9UBM8|Q6UWZ7|P21815|Q16828|P60468|Q96JJ6|Q03426|P14859|Q12905|O75475|Q9NRF9|Q9BUT1|Q9ULL4|Q5JTV8|P54868|Q9NQX5|Q99665|Q96MK3|P00995|Q9H0P0|Q6ZNF0|Q9P218|P16112|P48730|O60479|P31350|P80075|P29460|O75503|Q9Y221|O43296|Q15327|Q12983|Q9UPX6|Q9UKN5|Q14DG7|P12277|A2RU67|Q9UIF7|Q6UWY0|O95236|Q13489|Q9HD40|Q8TF50|O00515|Q6ZTQ4|P62330|O14879|P54274|Q9UGN4|Q5T4W7|P41217|Q8N149|Q9NQ76|P48165|Q14CN4|Q9NPF0|P54727|Q8N5K1|A1KZ92|Q9H6D8|Q9HDC9|Q9BSI4|P22304|P49715|P15515|O95931|P07320|O15297|Q9BXJ7|Q8N2G4|Q92974|Q02742|Q9Y3D2|P55769|P12724|P02452|P01178|Q9BXS1|Q05513|Q06828|Q96PL5|Q15884|Q9UN67|Q9NQX7|Q6ZVL6|P09913|Q9NTX7|Q9UJQ7|P30613|Q9Y2E5|Q6UXK2|Q9UNA3|O43586|P61106|Q9UBK2|Q7L1S5|Q96MH2|Q13490|Q86SS6|Q13867|P08397|Q96T51|O75431|P37802|Q92796|Q8N690|Q8NDI1|O60939|Q5EE01|Q8IWY4|Q96IY4|P09972|P06276|Q5GAN6|P16671|P78352|Q6NS38|Q8N142|Q9Y458|P10646|P43251|A8K2U0|A4D1T9|Q6UXV0|Q96N21|Q9H7B7|Q8IZQ5|Q9Y566|Q9UM73|Q9UIC8|P05015|Q9NZU1|Q14623|O95868|Q9UL16|P0C8F1|Q9P0V8|Q6UWF3|Q03405|P78540|P25774|O43663|Q9UHF5|P10915|P38646|P00325|Q15485|P38936|P54315|Q13291|Q7Z6E9|Q969F0|Q969E4|P14151|O75356|Q16557|Q6P1Q0|P04629|Q9UK05|Q7Z601|Q8N8U9|P24557|Q7Z699|P05112|P43246|Q9GZT9|A6NHS7|P41252|Q8WXI7|C9JXX5|Q9BX59|Q96FJ0|O95319|Q86UD1|Q8IWV2|Q9NRB3|Q15223|Q9ULT6|P36896|O00469|P10720|O60542|Q30KQ7|P20061|O15165|Q96LA6|Q6IN85|Q86UP6|P32455|Q16778|P55289|Q8N257|P62995|P18510|Q14005|Q16769|P50452|Q9Y240|Q8N7C0|O75106|O15146|P09848|P00533|Q92833|Q9BV57|P15036|Q14213|P27797|Q96BA8|P49798|P39656|P23468|Q13421|Q6UXM1|P40200|Q96AP7|Q13873|Q8TBE9|O75446|P14138|P62760|Q96PB8|P24394|Q8N5S9|P51671|Q29983|Q93096|O60486|P01213|Q13158|P61024|Q96DZ1|P47813|Q99895|P54278|O43704|Q13542|Q96B86|Q8N565|Q9UK23|P48431|P48740|Q96J42|P20155|Q96PX8|P10147|P78324|Q9H3M0|Q969P0|Q70SY1|O60741|Q13561|Q96JP5|Q93070|P09619|P01568|P49765|Q6P4F2|Q07869|P28066|Q6ZVN8|P17181|Q969G6|Q16280|P51654|O00264|Q9NPC3|P17706|Q969V5|Q9NXS2|P05089|P30519|Q8IZF4|Q6P4F1|P42684|Q14943|Q86YD3|O14668|O95156|Q8WWV3|O14757|Q5VWK5|Q96MW5|Q9NS68|P11498|P35052|A6NGN9|Q9HC56|P34810|O43300|O15270|Q8TCD1|Q9BVH7|Q6UWU4|Q8N0Z9|Q9UEF7|Q5SRI9|Q86WS3|Q8N6G6|Q8N302|Q0P5P2|P09683|Q07075|P48775|Q96PZ7|O95243|Q9UBV7|Q9Y639|P49788|Q6UXF1|Q16186|P14920|Q9BQR3|Q6ISS4|P50479|Q8IW41|P55081|Q15596|Q16661|O43291|Q9NWM8|Q6UXZ4|P60981|P40225|O15533|Q16401|Q9NPC4|P15248|Q92187|P14778|P01583|O75493|P37235|Q15768|Q9NQ30|Q9BTV7|Q9BYB0|O14594|P51608|Q8N6P7|Q6PUV4|O75381|P00746|P12271|P29218|Q15517|Q9Y644|P35520|P20618|O00212|Q9NPJ8|P14415|O95998|Q99988|P04843|O95399|O15075|Q8NBI6|P54760|Q9Y4D7|Q13261|P19878|P78543|P27986|P78310|Q96GD3|Q9HD15|Q8WWM9|P17301|Q16222|Q96SR6|A1L188|P01241|P24310|Q10471|O60930|P28907|Q9BZD6|P49721|P11464|Q14145|Q86YW5|Q9HAT2|Q9ULZ2|Q9P0M4|Q08211|Q16352|Q8N335|Q9UMX1|P49459|Q9UBP9|Q6ZVM7|Q00535|Q15078|Q96DU3|Q9HD36|Q96HF1|P18084|P56851|P56539|Q99999|P51636|Q6UWM7|Q96L93|P49796|Q9NX09|Q9P016|O75815|Q03431|P13671|P0C7M6|O60218|Q9NZS2|Q9NXA8|P11309|Q9H299|P27216|Q92523|P10721|Q9NT68|P28065|O43692|Q8IZ57|Q9UKK6|Q9BQG2|Q8WWZ8|Q9NS71|O60925|Q92922|Q8IUR0|Q13946|P09923|Q96FE5|Q6GMR7|P22362|P17676|Q9UBQ6|Q8N2G8|O95971|P57105|Q99954|Q96IV6|P54819|Q9BXU9|P12931|Q12974|Q9UNI1|Q9NWT6|P40394|Q96T91|P01730|P24001|Q9UQC9|P61204|Q9NRR6|Q8N159|P47874|Q9UKS6|P78344|P41240|Q96NI6|Q14498|Q96JK2|Q96P31|Q15427|Q02985|P16871|P13500|P81534|Q8N8J7|Q96CD2|Q9BV47|P10827|P42330|Q9BVJ7|Q9Y5U5|Q86UU9|Q9NX74|P13804|P08700|P78356|Q9H0T7|P53634|P10914|Q9UHF4|P00558|Q9Y2R0|P52948|P51692|Q15116|Q9H773|Q8TCZ2|Q13813|Q9H3Q3|P48745|Q7L0X0|Q9P0L0|Q00987|O95644|Q9UI08|Q8TEA8|P49221|P09455|Q93084|Q9P021|O75976|Q6ZMR5|P68431|Q08554|O75914|Q9BXB1|Q8NBJ4|Q5GAN3|Q8IUN9|Q92565|O75920|Q969Z4|P78536|O75973|O43488|O00445|Q9NYM9|P12036|P05013|P07148|O95256|Q9NZK7|O43781|Q96AT9|Q96P47|P48023|P55316|P09529|Q7Z692|P30050|P27144|O43765|P32927|P37108|Q9P287|Q9Y4E8|P14635|P19022|P24534|Q6NX45|O94779|Q9H115|P55287|Q9BZM6|Q9H6X2|Q6ZW49|P43026|Q8NFQ8|Q495T6|Q8TF09|Q8IW75|P20700|Q14BN4|Q96LB9|O75473|P42226|Q99650|Q9Y316|Q9NP55|Q9HAB8|P49642|Q86Y01|O43791|O00478|P00450|Q9Y5S2|P12429|Q92804|O14836|Q9UGI8|P49773|Q9UBN6|P08922|P14649|Q99959|Q9UPY8|Q7Z5A9|P38919|Q13093|Q9UBQ7|P15907|Q9P1W8|Q8IV08|O43474|Q0Z7S8|Q9NQ66|O00422|O00231|P43361|P61081|Q03393|Q9H3M7|P29353|Q6JVE6|O96014|O14994|P15514|Q14129|Q8IZN3|Q15126|Q5VZY2|P22087|Q9UPX0|O43424|Q13753|Q9H4M7|Q5TEA6|Q86Y97|O95944|Q13501|Q8N2K0|Q9NPB0|Q9BV40|Q9UHA4|P04156|Q9ULC4|P78346|Q9BZX2|Q14103|Q8IXA5|P67809|Q12972|Q504Y2|Q96DA2|Q569H4|Q14449|P06850|Q15742|Q9UKQ9|Q9Y5N6|O95274|P01270|Q8IZ08|O00757|Q9BT88|Q3ZCW2|Q9NQS3|P23396|Q6UWY2|P12319|Q14508|Q9Y653|Q8N554|Q06830|O60235|Q9UJ72|O60890|Q15172|Q99519|Q96LR4|Q8N350|Q92882|A8MWY0|Q15119|Q99538|Q8TDX7|Q96PH6|Q96DC9|Q8NHG7|P61952|P19174|O43825|Q6B8I1|Q9NZA1|P17612|Q96CU9|P01562|O60494|O43323|O95972|O60243|A8MVW0|Q9NPE2|Q06413|P52790|P30046|Q9BQB4|Q9NPF2|O00238|Q9H2R5|Q969W9|Q7Z3D4|Q86V35|P80370|Q9UBM4|Q96RI1|Q9HD43|Q9UL25|P29372|Q9BYR9|P55957|Q9Y5W5|Q9NNZ3|P98073|Q6UXK5|Q9GZT5|P19367|O43447|Q93099|Q96DR8|Q9Y689|Q96A58|Q93045|P41182|P58417|P26022|Q9H3U1|Q9NSY2|Q00796|A4D1S0|Q9BZP6|Q6ZRI8|P62081|Q8IYS5|Q9BPX1|Q01151|Q30KP8|P31321|Q00610|Q8N6M8|Q6UWS5|Q9BXS0|P30626|P58401|P17655|Q8TB73|P48052|Q9NUW8|Q9BTC0|P49888|P53990|P11717|Q9H4A4|Q9NX94|P25098|Q5VWZ2|Q9NZH7|Q9NR21|P53674|Q68E01|P41743|Q8N8Q1|P49257|Q86TS9|P12272|Q07065|P28676|P62826|Q9H5P4|Q92688|O60238|O15539|P10966|Q9P0K9|A6NI47|Q1W4C9|O43715|P35225|P08476|Q6UWY5|Q9UIV8|Q96DA6|Q8TBM8|Q8TCY5|Q9UPW6|Q9BY32|Q9UK80|O43508|O95816|O75436|O75496|Q9UHQ4|Q8N475|P49427|Q7LG56|Q9NUL3|Q06418|P35900|Q9UKF5|Q86VW2|O43278|P35236|Q8TE99|Q9NZW5|P43357|P40198|P21926|Q9UHC6|Q13642|O60885|Q13591|Q9UQ72|Q9NQ88|O75871|Q0D2K0|P29597|P53355|Q9BX67|Q9Y2I2|P01563|P01588|Q9BYP7|Q9Y2V2|O75477|P28698|P22466|P43378|Q96TC7|P43353|P49902|Q9UBT2|P42701|Q86V40|P26196|Q9NY15|P43080|P61647|P60033|P62253|P09668|P04083|Q96C12|Q7Z7B7|Q9NR45|Q8NC24|P98164|Q99487|Q29980|Q9Y5E7|Q9Y3E2|Q7Z2E3|P04183|P43220|Q15121|O76061|Q9BU02|O60704|P22607|P57730|Q9HAN9|Q8IYR6|Q15697|Q07960|O75832|P63172|Q6P9H5|O43464|Q9UI46|Q86WC4|Q9P0R6|Q9Y5E2|Q9NVM6|P23588|P62308|Q86U86|Q9Y5F3|P02774|Q00577|Q9GZQ8|P22392|Q9H9G7|Q96LM9|Q14011|P61960|O14653|P36405|Q969E3|P08217|Q9BQD7|P11465|Q5SZK8|Q9NQ35|P62380|P21589|Q86UX7|P31937|O95206|Q9Y6E0|P55263|Q08945|Q96DU7|O00481|Q9GZN6|Q9BY71|Q14165|P68036|Q8N2Q7|P45379|Q99933|O75022|Q92576|Q8N3Z0|Q9UBB9|Q6DN72|Q9UHP7|P16870|Q8WX77|Q13247|P24071|Q92619|Q92934|P78560|Q6PH85|P04049|P05408|O14960|Q9Y6Z7|P27037|Q9UJY5|Q9Y385|O60260|Q9BU40|Q9UNA0|Q96JP9|Q9Y3E1|Q14914|P17535|P51911|P45984|Q13705|O95989|Q9Y5Q6|Q9UGC7|Q9UL19|Q2Y0W8|Q8NI17|P50542|Q6UXD5|Q13148|Q8N687|Q9Y296|P01286|Q9UJM8|Q6MZW2|Q04912|P08195|Q8TBP5|Q02221|P60880|Q14494|Q96EK6|Q9BXP8|Q53H76|Q8WXC3|P31997|Q15018|P09104|P46527|Q15375|Q06187|Q9BV86|O95727|P15121|P20774|P61956|O75144|O75324|Q8TDN1|P07306|Q02750|P51687|Q6UWR7|P40121|P21781|P49767|Q9UKD1|Q9H7X2|P06401|Q5J8M3|A6H8Y1|Q96EC8|Q9NZ45|O43708|O14818|Q13418|Q8N807|O00622|P08134|Q96A98|P84022|P26010|Q9HBG7|P19419|Q9NWW6|Q13901|O14717|Q8TC27|P07992|Q9HBX9|O60516|P23919|A1A4F0|Q9UQ80|Q13283|Q9NRV9|O95997|P31749|P68402|P54252|Q9P0W2|P12956|Q9NP87|Q96FN9|Q9HBU6|Q86U06|P34969|P48307|O75830|O14579|P63098|Q5VUB5|Q8NEX6|Q04760|Q8WVN6|Q07837|Q9UEW3|O75339|Q14653|Q9UGB7|Q6EIG7|P30533|P54108|O43427|Q9UNK0|P32971|O95630|P09543|Q16890|P51153|P55854|O60861|Q3KNS1|P05231|Q96MR9|O75829|P16152|Q9Y3C8|P84077|P28838|Q92889|Q969W8|P52306|P26572|Q9H074|Q9UBS4|A6NDV4|Q14974|Q96AW1|Q14574|O60565|P46108|Q96C24|P26436|Q99856|P16219|O14610|O95866|Q8IUC4|P08754|O75771|P37840|P50552|P11049|P07910|Q15238|Q9Y662|P53567|P50990|P40763|Q14511|Q86VR8|O60759|Q9Y5L3|Q8WWQ8|O00408|O00602|Q9NWZ3|O15247|Q9NS86|Q00536|P11086|Q15365|P30793|Q9Y5U2|Q9UNZ2|P23193|O00584|Q13740|Q09FC8|P49589|O14734|P11142|P45452|P28330|Q13303|Q16851|Q9UN19|Q8IVY1|Q8IWE4|P01579|Q8TDB6|P26583|O00541|Q96F10|Q13277|Q00887|Q9UNE0|P50461|O15530|Q8N4C9|O95352|Q9NRX4|Q02252|Q13882|P61978|P61086|P12314|P61457|P29034|P26639|Q9NRA1|Q9UDY4|P09211|Q96D15|Q9Y508|Q96GD0|P48426|Q9BR61|P32970|P16410|O15547|P0DMV9|Q5SW96|Q9UBU9|P60900|O43813|Q01968|Q13257|P20339|P47992|Q6ZN44|Q9UJ71|Q00613|O00587|Q96B26|Q9H477|Q8WWF3|O15405|P11474|Q8IZI9|Q15849|P12004|Q9UKP6|Q9H5K3|Q86U42|Q9H4P4|Q13588|Q9UBU3|Q7Z4V5|Q9UH65|O00233|P51965|O95994|Q9Y6U3|P15289|P01282|Q9H3H3|P05771|Q8WZ82|Q9HB71|Q9UHN6|Q969E1|P54577|Q15813|Q06520|P52594|Q8N0X7|P16442|Q9BQ51|P11441|P01584|Q6PCB0|P07602|Q16363|O43320|O95861|Q9Y4P9|Q92831|Q15102|Q9HCN8|P63279|P40933|P28482|O60678|Q03403|Q8NG68|P51809|O14907|Q86WD7|Q99729|O76003|Q14596|Q8IUA0|P15104|P43487|Q96BS2|Q96MU7|O14737|Q9NZ72|Q8NBJ7|Q8NBZ7|Q14563|Q02790|O43665|O60496|Q13287|Q9HB29|O00214|Q8TEF2|Q8IU54|Q9GZT6|Q9UQE7|Q5J5C9|P31785|P11926|Q9UHL0|Q9NPB8|Q01581|Q8TF42|O43240|Q96A72|P01210|Q969R5|O14896|P42574|Q96LL9|Q8WU20|O75190|Q9UKL4|Q9NRR5|P31947|Q99759|Q13046|Q8WVY7|P09919|P78318|Q5BIV9|Q9NR48|P52741|Q5SGD2|Q9NVQ4|Q9Y4C8|Q14749|P30153|Q9NP79|P01589|O75828|Q6IQ23|P11586|O00244|Q9BZZ2|Q9BUD6|P42224|Q96MN2|Q9GZX6|O00453|Q9UBP8|Q9BUJ0|O15400|O95544|O43555|Q9BX97|O00305|P10092|P10767|P37837|O60880|P52435|P20963|Q99614|O00626|P36952|Q99731|Q8TCF1|P12544|Q8WVQ1|O15305|P83916|P49914|P35625|Q13526|Q5VT25|P05129|P50583|Q9UBU2|P10636|Q96QR8|O00462|Q8NFU3|Q9C005|Q8IZJ0|O95749|Q9Y264|P62993|Q9Y3C6|Q13838|P80098|Q8TEY5|Q9C000|Q6UWD8|P49703|P08476|P55103|P49336|P24863|Q02763|Q14956|Q9UQ74|P18887|P15531|Q9BR01|Q15390|Q6UXI7|Q92541|Q9UKW6|P07911|P58658|Q14112|Q8IXB1|Q6NT46|O15041|P22676|Q08648|Q9BZM5|P22455|P35916|Q92765|Q9Y5E5|Q9HC36|Q9NQ25|P04004|Q9UKG1|P07357|P07358|P07360|P14136|P01374|Q06643|P30405|O94766|O00206|Q9Y6Y9|Q9Y663|P10398|Q5T601|Q5T4F4|Q15759|Q8N8Z6|Q16548|Q8TCD5|P20718|Q13618|P11279|P49223|P51814|Q04721|P59282|Q14512|Q9ULH4|P25189|P43320|Q9BUN1|P01229|O14558|Q969T9|Q96B67|P35813|Q9UGV2|Q9NT22|P53602|Q13424|Q16842|P20366|O94813|Q99062|Q7Z5A8|P62745|Q15828|P20807|Q9BXA7|P23284|Q13131|Q9Y478|P54619|P05187|P43235|P47895|O43184|Q9BSH5|Q96PQ1|Q8IX03|Q969H8|Q13007|Q12906|P40967|Q9H3D4|Q9NR71|Q8TC36|Q6UWV7|Q6HA08|P20273|Q12794|Q9NQT5|O15264|P01574|P46926|Q86Y22|Q9NPH0|Q9Y3Q0|Q9NWX6|Q14651|P02689|Q96G03|P31150|P20936|O43173|Q96F85|P60891|P47929|Q9UGM3|P40926|O00189|P10645|P10768|Q14141|P55010|P08697|Q9BXJ4|P39019|Q5VXI9|Q92911|Q9UMX5|Q9HBE4|Q99706|P30085|P01861|Q7L7L0|P02818|Q9UNL4|P09871|P0DKB5|Q96KC2|Q96A25|P12104|Q8TDS4|Q12841|Q9HD89|P20138|Q02083|P08174|Q13443|Q9Y2Y8|P26927|Q9NS15|P02790|P41236|Q6UWW8|P10643|Q6UXH9|Q96MU8|Q99941|Q6YHK3|Q96DB5|Q96G30|Q9HB07|P40818|P25685|Q96BR1|O95999|Q6PB30|O43681|O43524|P11908|O15013|P16403|Q9UNQ2|Q9BQT9|P27695|P53999|P14316|Q969T7|P08579|Q9H169|O75940|P42167|Q8N1E2|P09012|O95867|Q15165|Q9BXB4|P0C7L1|Q9Y265|O15269|Q9NW64|O14967|P04279|Q00888|Q9BUB7|Q13426|P22897|Q9BRX2|Q86WR0|Q9H756|P18206|Q9UBS3|Q96JJ7|Q9BXI9|P00488|P05160|Q86TH1|Q9NXR7|A0A024R962|Q96M83|Q6AI08|Q9H444|Q14766|Q15907|Q9C0G6|P00488	rs72732234|rs80092184|chr1:196569334|rs7524776|rs74708320|rs6695321|rs12402808|rs35908703|rs140250358|rs72734357|rs61818924|rs142565493|rs191280190|rs5779853|rs537634973|rs140018744|rs200227895|rs72736427|rs10801582|rs6694853|rs758154205|rs1170880|rs1170881|chr1:196980591|rs12097550|rs147756007|rs186266572|rs10922152|.|chr1:196994128|rs139017763|rs12092294|rs35662416|rs201989784|rs201714199|rs570730325|rs10922153|rs148777801|rs79801780|rs185102142|rs6003|rs80274204|rs17514191|rs1332660|rs11424697,rs397747519,rs72515450|chr1:197145845|rs528331574|rs10922071|rs1855116|rs10922177	Sun_Nature_2023|Sun_finemapped_Nature_2023|Sun_2018_Nature|Pietzner_2021_Science|Dhindsa_Nature_2023|Zhang_2022_NatGet_EApop|Ferkingstad_2021_NatGen|Eldjarn_nonnorm_Nature_2023|Suhre_2017_NatComm|Koprulu_NatMetab_2023|Zhang_2022_NatGet_AApop|Eldjarn_smpnorm_Nature_2023|Pietzner_2021_NatComm|Katz_2021_Circulation|Niu_NetGen_2025	Q9BXR6	rs1329424|rs572515|rs1061147|rs1329422|rs2300430|rs10801553|rs1329421|rs570618|rs10922092|rs10801554|rs7529589|rs482934|rs12029785|rs1061170|rs34331968|rs10801555|rs10801556|rs12726401|rs528298|chr1:196691865|.|rs10922094|chr1:196692375|rs10922096|rs3645|rs514943|rs7546015|rs12033127|rs10922097|rs488380|rs10922098|rs10922099|rs10922100|rs12038674|rs76258507|rs1089033|rs36137052|rs28853072|rs7539005|rs529899|rs10922102|rs2860102|rs34813609|rs10801557|rs4658046|rs10754199|rs10922103|rs28664709|rs368465|rs402056|rs203688|rs12038333|rs12045503|rs9970075|rs1831282|rs203687|rs2019727|rs2300429|rs6695321|rs10737680|rs35617250|chr1:196710779|rs559637118|rs12134598|rs7535263|rs2274700|rs6688272|rs6664877|rs6677460|rs3753395|rs6677604|rs10922105|chr1:196723248|rs374896|rs3766405|rs1410996|rs6689009|rs10922108|rs35253683|rs10801559|rs731557|rs424535|rs16840522|rs34231058|rs506317|rs7417769|rs140018744|rs9427648|rs1359594|rs2026547|rs12723250|1:196932359_TTTTG_T|rs942971|rs6675769|rs9427657|rs6694853|rs1170880|rs1170881|rs12092294|rs7535993|rs139655755|rs1332667|rs1332668|rs1332669|rs1611982|rs1412635|rs6003|rs2298882|rs4915304|rs6656858|rs7513826|rs7410943|rs10754218|rs7516246|rs3828032|rs76622629|rs1855116|rs10801588|rs6700180|rs150519105|rs10494747|rs6669658	Ferkingstad_2021_NatGen|Eldjarn_nonnorm_Nature_2023|Eldjarn_smpnorm_Nature_2023|Gudjonsson_2022_NatComm|Pietzner_2021_Science|Zhang_2022_NatGet_AApop|Pietzner_2021_NatComm|Dhindsa_Nature_2023|Sun_2018_Nature|Katz_2021_Circulation|Suhre_2017_NatComm|Sun_Nature_2023|Sun_finemapped_Nature_2023|Zhang_2022_NatGet_EApop|Koprulu_NatMetab_2023|Folkersen_2020_NatMetab|Suhre_MedRxiv_2024|Niu_NetGen_2025	Q13214|Q68CQ7|Q6P9G4|P56270|P04179|Q9P0B6|Q8N967|P42773|Q6UY09|Q15418|Q96EQ0|Q9BWE0|O75427|Q16527|P07766|Q9NP99|Q01484|Q8IW52|Q8TAT2|O75351|O60506|Q9Y5Z6|O95571|P49327|O00213|P15848|Q92918|Q99471|P06239|Q9UK28|O76027|P09960|Q9BQI0|P84085|P05114|Q8NCW0|Q86YT9|Q7Z408|Q6PL18|P52294|O60507|O15496|Q8IWQ3|Q58F21|Q9BY84|O14777|P62837|Q9UQQ1|Q6NSJ0|Q9NX62|P52564|Q15506|P20783|O95433|O95990|Q96PE7|P15692|Q12912|Q96GD4|P61970|P14616|Q9UKJ1|P14735|Q14934|Q6UXX9|Q04695|P01148|P22888|P06576|O43924|Q5VTT5|P19784|Q13115|Q8WVF2|P62070|O95786|Q92753|Q99962|Q13310|P14868|O60739|P98179|Q96ER9|P14621|Q9NQ75|Q7L0J3|O75452|Q8IWT3|Q969K3|Q9Y2X8|Q8TAC9|P55209|O75899|P01215|P49903|J3QR46|P60903|P21291|P17948|O15455|Q9NRN7|Q9NX46|Q96BJ3|P12081|Q9NTG7|P50995|Q99426|P62491|Q9H492|Q9Y2Z0|P29692|A6NDG6|P20073|Q99963|Q00688|P53803|Q6BCY4|O60256|P54578|P61020|O14602|P05198|Q16775|P36873|O00559|Q16623|P19438|Q9HAV5|P50579|Q9NR61|Q16790|Q16644|P08603|P06744|P53778|Q8TDQ0|Q92563|Q8N104|P14314|P63241|Q86Y30|P78314|Q13651|Q6NXG1|Q9UJ90|Q6UX41|O75054|Q8WW22|P52597|Q8TED9|O95619|Q9HAT8|P31151|Q6GTX8|P09693|O75534|P17540|Q8WXF3|O43908|P22303|Q9NW38|P42830|P04070|Q96SU4|Q9Y258|Q9UHQ9|Q16595|Q9BSW7|Q96PF2|Q15717|Q92843|Q6UVW9|P01106|P41271|Q5T1S8|O60258|Q8NFT8|Q96PD4|P43627|P20809|P45381|P23677|P21757|Q8N699|Q8N743|O14519|P09564|P22736|O95295|Q9Y219|Q5T2T1|Q6DKI7|P47224|Q9H7Z7|P50219|Q8WZA1|A6NFH5|Q8TDH9|P29373|Q14397|P27469|P14061|Q16831|O43752|P05113|P36507|Q86UE6|Q14507|Q9UNA4|Q9UKA1|Q7L266|Q16718|Q9NYJ7|Q9NYZ4|Q00978|Q9NZD2|Q8IZA0|P56975|P51164|Q8N6N7|P20591|P25815|P11912|Q9Y5H3|O00198|Q96PB7|Q9UHP3|P04264|Q14566|O95150|Q9NXW2|P05230|Q9H665|Q86TD4|Q9NZR2|Q13630|P35070|Q8WXH2|Q8TE54|Q8IZJ1|O15182|Q30KQ4|Q9BXD5|Q9NR55|O00629|Q5T7R7|P23434|Q8TBY0|O14788|Q9NTM9|Q96S42|P48723|P15927|Q9UQB8|Q9Y581|P52848|Q6PKC3|P05937|Q8N423|P27918|P10451|Q9NZC2|P50591|P17405|Q9HBB8|Q9BXR6|Q92496|P05160|P28845|P36980|Q12797|P00751|P13987|Q99497|Q9UM21|P45973|O14793|Q15166|Q7Z5L3|P10253|Q02297|Q14626|Q9HB63|P54756|P08185|P34925|Q9H772|P42702|P02652|Q9UQ53|Q9H2E6|Q5JXM2|P35222|Q86T26|Q9Y320|Q12962|Q9Y657|P34820|Q9UBL3|Q6UXN7|P05814|P35558|P27169|Q9UJK0|O95822|P01189|Q96DF8|Q8TCV5|P35243|P51857|O60487|Q86XK7|Q9UHV8|Q13427|P43359|Q10588|P06127|P20711|Q6NUJ2|Q9H2M3|Q9NPC7|P22681|Q8N6N6|Q96A26|Q9UK41|P27815|P29965|Q9UBH0|Q9UMS0|P06280|Q9BY11|P17027|P61758|Q9BY79|Q8IZ26|Q9UK53|O00142|Q9BRJ7|Q8IVU1|O43353|Q9Y6N9|P48643|Q14432|Q06609|Q9UKM7|Q9HDB5|Q14314|Q7Z4F1|P52803|Q6IA17|P21506|O76036|P21673|Q9Y4C0|Q9UMF0|P52565|P67870|P54762|O43181|Q155Q3|O43921|O43521|P08779|Q01974|Q9UIW2|Q3SXP7|P01111|O15503|Q86VP1|Q8N2S1|Q8TAC1|Q14155|P20849|Q92686|Q08117|P06730|P61088|Q9UHX3|Q16620|Q96PU8|P09382|Q86UX2|B1AKI9|Q6Q8B3|Q8TBB1|Q6UWB1|P49760|B6SEH8|P42685|P36941|O00300|Q9BY76|Q9H7M9|Q6JVE9|P01031|A8K7I4|P13942|Q14114|P09669|Q96AH8|P01566|Q15762|O60449|Q9NWH9|P07864|Q9Y6K8|Q9HCT0|P55199|O94929|Q86UD4|Q8TEB7|P08571|O15173|Q92870|Q9Y2D0|O15392|O75096|Q8N766|P51808|Q6UXE8|Q96NY8|Q15661|O00175|Q16762|O14686|O15079|Q96EP1|O75078|Q00169|Q71RG4|Q9H4I2|Q9H2C0|Q6X784|O00764|Q92752|P42331|O00472|Q5VVJ2|A6NDA9|O43316|Q9HB21|Q15631|P29536|P53365|Q9BYW2|Q53G59|Q9BT73|Q5VW38|Q7Z3B1|P01130|Q8N912|O60870|Q96K49|P28223|Q92730|Q13620|Q9H0E2|Q9H6Z4|P25789|Q16667|P20160|O14792|Q9UBX5|Q16774|Q9UKK9|P61601|Q9NR46|Q9UEU5|Q6T311|Q8WWA0|P25788|Q5T653|Q9H422|O43570|Q92830|P55075|O15520|Q15303|P09758|P14210|Q9H9S0|Q8NHW4|Q9ULZ9|P10909|P42575|O14944|P56211|Q02241|Q9H488|P07492|P04637|Q8IZN7|Q3KPI0|O75880|Q8TC05|Q8WXA2|Q6IE38|Q96AE7|P10599|Q10589|Q8NFZ4|O76095|O95841|A8MVW5|Q9Y680|P25311|Q14558|P13611|Q9NXR1|Q96CN7|O95754|P0CAP1|Q03591|O43761|Q9Y2Q5|Q9Y3Z3|P20851|P68400|P21217|Q8TAE8|P22061|Q8IYJ0|Q9HCM2|Q6S5H5|O75031|Q9BQY6|Q15653|P60484|O00292|Q13519|O43402|Q9P0G3|O76074|Q9Y4X3|Q53EL6|Q15738|P52292|Q9UBX8|Q99259|Q9Y2T1|Q5VXJ0|Q14392|P08758|O14796|Q9Y217|P40259|Q9NS62|Q5DT21|P07355|Q9UPU3|Q9H6L5|O60884|P04054|P01024|O14672|P52799|P12643|P32004|Q6X4U4|Q9UKR3|Q68D85|P09525|Q9UNS1|Q66K79|Q49AH0|P58340|Q8WZ75|P54826|Q9UJX3|Q9BTE7|P56134|O75093|P20336|Q86UW8|Q8WYQ4|Q9UKF2|Q9Y661|P48060|Q9BZ29|Q9H4A9|O75884|Q6PDA7|P13727|Q8IYJ3|Q8WWK9|Q13162|P23528|Q16517|Q0D2K3|P50502|Q5TGJ6|Q9UMR7|P19256|Q15274|Q13145|P01569|P26038|Q7Z6M3|Q8TCW7|P01374|P18031|Q9UBP0|Q16619|Q96NZ8|O95169|O43623|P53805|Q9NX40|Q07889|P26640|P56377|P46782|Q02045|P30305|Q9HBE5|Q9H1K1|Q9NS85|Q15811|Q9ULK6|Q9ULG6|Q9H5V8|P35754|Q8NEA5|Q9Y6X2|P23443|Q96N03|Q16666|O75394|Q9UBQ0|Q8N158|O95363|P60604|Q9UHG2|Q9Y225|P20338|Q9Y6U7|P00374|Q9NX14|Q15751|P43307|Q92838|P50539|O43175|Q9NT99|Q8N5W8|O60676|P36268|Q9UH03|P27707|P62316|Q8WY21|Q7Z7K6|O14958|P08631|Q8NAT1|P26715|Q9NPD8|Q8NCW6|P41273|Q86W74|Q9UBL0|O15537|Q9Y275|P55087|P01591|P04233|P15056|O95715|Q7Z5B4|P55107|Q9NVH1|O43251|O43827|P02675|P23946|P15941|O15072|O95297|Q8WWF8|P55285|P46695|P47736|Q16288|Q9H1R2|Q9BRR6|Q9BVV7|P26440|Q8N4E4|Q96KB5|Q99986|P18440|Q7Z7B8|Q6IB77|Q9Y337|Q8IYN2|Q9UHY1|Q9H3T2|Q9NVA2|Q9P0K1|P35218|P11387|P10600|Q9NY56|Q9GZM7|Q9UBS5|Q9UPZ6|Q8NCH0|Q5S007|P98077|P50222|Q9UKU7|Q6MZM9|Q12904|Q8WY98|Q9NQ94|P20823|A6NFE2|Q96S55|Q9Y2G1|Q8TE58|O95157|Q7KYR7|Q9H257|Q9UJ68|P78333|Q8IXL7|P52788|Q14194|Q9BUZ4|O60896|Q9NZQ7|P55773|Q96A84|Q9UNP4|Q495A1|P49711|O60609|Q9NRY6|Q9NRX6|P39687|Q04828|Q68G75|P01137|P13861|Q8N608|P20701|Q92186|O95672|P49720|O43736|P36888|Q8N539|P11487|O75398|O14975|Q5GLZ8|P51813|P19801|Q9BPU6|Q13137|O76093|P35354|Q99470|O95831|Q8WYQ3|Q8NEQ5|P58062|P26951|Q86VK4|Q8IYK4|Q16206|Q14376|P22735|Q8IXQ5|Q5T7V8|O14732|O15119|P26232|P30520|P12111|P14927|Q9HC57|Q13951|P36871|P39877|Q9NR34|Q8N4V1|Q8N145|Q15118|O00762|Q9Y231|Q9NRA0|P40337|P01567|Q9BRX8|O15145|P08311|Q01844|Q9ULP0|Q14108|P27487|Q9NP60|P12757|Q99523|Q15561|Q496F6|Q8IWA4|Q9UM22|P22223|Q96D53|O15347|Q96E11|Q9NPH9|Q13123|P02042|Q9P109|Q5JVS0|Q9H2X3|Q15628|O14965|Q96HE7|P10606|Q6UWE3|P49771|P09105|P28074|Q7Z4P5|P35557|Q99985|Q13976|Q96P16|Q8N5B7|Q13563|P05305|Q8TC92|A8K4G0|O75340|P43363|E0CX11|P42679|Q8N5H7|Q8NFS9|P0CG37|Q9Y253|P54709|P63096|P24298|P31371|Q6UXB2|P04090|P10301|Q9BY41|Q8WTQ1|P05783|Q8IYS0|Q14703|P15260|Q6MZM0|P20933|Q7LGC8|Q01469|P78396|O75264|O95793|P02786|Q07021|P09429|O00206|P21246|Q9P121|Q96ES7|Q96J94|O95390|P39905|P12644|Q9UL15|Q9NPR2|P59901|P84101|Q8N9I0|Q14641|Q8WUY8|Q8TAI1|Q8WZ79|P16471|P17096|Q5T6X4|Q0P6D2|P27448|Q9BQF6|Q9BYV9|Q13761|P15144|O43598|Q9NRG4|O75354|Q9HAU4|Q86T24|Q8IU57|P00749|P07205|Q5JX69|Q8N6Q1|O95255|Q8N5Y8|Q99418|Q9NPI8|O00625|Q86XE5|O43390|P01138|Q9Y5F6|P02655|Q12918|P36551|Q9NXH8|P01160|P61964|Q3ZCQ8|P52797|Q9BYC8|Q9NYX4|Q92793|P62258|Q9Y3C4|Q9UNK4|P55008|Q9Y371|Q9P0V9|A6NGZ8|O75063|Q8N441|O75462|P07947|P02489|P23510|O75056|Q63HR2|P61587|Q9UN76|Q9HCZ1|Q8IZS8|Q8N3X6|Q96DX5|Q9NVV4|Q9GZX3|Q6UY11|Q96P66|Q01973|Q9UJW8|P51451|Q9H4I3|Q99593|Q9H1K4|Q9HBK9|P25440|Q96GX1|O95502|Q96A57|Q9UPW8|Q9Y5K2|P43234|Q9BUQ8|P08263|P17066|Q9GZN4|Q9H6B4|P58743|Q9UJV3|Q9BSQ5|Q15063|P08069|Q9Y606|Q15256|P55036|Q9BXY4|Q9NZ94|P13725|P10082|Q86VH4|Q12830|O60259|Q6UWP8|O15151|Q96FQ6|P16150|P40313|Q9BUP3|O14512|Q7Z304|Q9NP95|Q9NPJ6|P00519|O95445|P18564|P52926|Q16520|P01375|Q9NZI2|P18075|Q9H9Q2|Q07820|P10696|P51148|Q8NDY8|Q14CZ8|Q8NDV1|P30740|O75077|P52943|O60242|Q96FT7|Q8TEK3|P08684|O95428|P08620|P10153|B2RUY7|P39748|Q9Y294|O75575|O60894|P04626|Q8N2W9|Q9C0C4|Q96R05|P12034|P28749|P49763|P16949|Q9P0T7|O14683|Q7Z6A9|Q9H9V4|A8TX70|P01570|Q8TB22|Q96TA2|Q9H1M3|O76064|P05387|Q8TDQ1|Q9H8L6|Q8N140|P30044|Q8IU80|Q9UKP5|P48067|P10145|O15204|O60664|Q16875|Q96BD6|Q9UKA2|Q30KP9|Q9NZH8|Q9H2S6|Q8NFX7|P42772|Q9NZU0|Q14C87|P07237|O60911|Q12836|Q99616|Q92519|Q14118|P42081|Q14457|P02747|Q9H1Z8|Q6UW63|Q16719|O14763|O95229|P15813|O00182|Q9BYZ8|Q9UM13|O75791|Q01826|Q8NBI3|O95817|Q6ZP65|P15169|Q01518|P25786|Q99958|Q9NQ60|O76080|O75326|O95389|Q9P2B2|Q86SJ2|Q07954|Q6UWJ8|P21709|O43557|Q9NY97|Q8TEU8|Q96GA7|Q96DR5|P18283|Q14289|Q7Z5G4|P14091|P55201|Q16552|Q86SX6|Q9NWW9|P0C0S5|P0C6S8|O94906|Q8N7C7|Q9UM44|Q9UHD2|Q15293|Q9BZM4|Q06190|Q8TAD2|Q8IUC8|Q96F46|P68871|O60330|Q92871|O95813|P17538|Q9BQI7|P57087|O96017|Q9Y561|Q00889|O95238|Q9NZC7|Q8WZA0|O75487|Q9UJ37|Q9UKY1|Q9NVD7|P08861|Q2MKA7|P25963|P13569|P61371|Q92994|P23141|Q16651|O14497|Q4G148|Q15560|Q9NP72|Q8WYK1|O43155|P17813|P02771|P19404|Q8TD22|P56937|Q53FT3|P52789|Q15399|Q8NBV8|Q9BXN2|O75460|Q96JN8|P09493|P43360|O43286|Q96MS0|Q9Y5I4|Q5KU26|Q96QH8|P13647|Q09028|Q8N4G2|Q9H1F0|P22748|Q9Y3B2|Q7Z553|Q8WZ73|Q05086|Q9P273|Q6ZMJ2|P15309|O00482|P30711|P43489|Q8TDF5|O60828|P20396|O95429|P32322|Q9Y6H6|Q9UBP6|Q9HCJ2|Q86WA9|P78380|Q8TAQ9|P43630|P60059|P56282|Q9NQG5|Q9Y6N7|O43581|Q86WA6|P34931|Q9BWL3|Q8WWZ1|O15394|O14908|P20248|Q63HQ2|Q96RL6|Q9NZD4|Q15036|Q8N8N7|P19338|Q9NVM1|Q13522|P07988|P35442|P10242|P35318|Q9Y4C5|Q92506|P27105|P41208|Q96FV9|P15151|Q9H2Y9|Q02363|P17693|Q13616|Q76N89|Q86Z23|Q5GFL6|Q11128|A6NC05|P59942|Q5XG99|O43432|P30042|Q96LZ3|Q9H3S3|Q14435|Q7L5N7|Q8IYS2|Q86SG7|P14923|Q5R387|Q8IX19|O75368|Q92598|P63146|P21802|Q8IZU9|P78347|Q9UBC7|A6NM11|Q9Y2T7|Q8N6T3|Q13356|P35080|P53816|P35638|P05455|Q9BUP0|Q9HBL6|P33764|P22309|Q16832|P51449|O75173|Q8N5G2|Q9Y496|P00973|O94760|Q96NA8|Q92508|P10997|P54753|P35613|P08138|Q8NBQ5|Q96GW7|Q15286|Q96HG1|Q08116|Q9C098|P31949|Q9NT62|Q5XLA6|Q9H9A7|Q9H3K6|Q96MM7|Q9UI15|Q4KMG9|Q8NFU4|P13667|P62306|Q8N3H0|Q8NI38|Q7Z7H5|O00499|P43166|P62318|P18509|Q9H1D9|Q92575|Q9GZY6|Q92956|P13928|P20226|Q86VZ4|Q6S5L8|P99999|Q30KQ9|P21854|O95711|O75556|Q9BZW8|Q13336|Q15363|Q16322|P21810|Q8NEZ4|Q6AZY7|Q9Y6D9|Q96RU2|P48645|Q12923|P51124|P02751|Q6PIL6|P48594|Q15648|Q10981|Q13253|P43490|P19429|P22914|Q6UXG8|P0CG47|P98153|Q9HCK4|Q6P4A8|P57086|O60942|P13674|Q9HAW9|Q8NCG5|Q08345|P53396|O60512|Q92478|P11473|Q8WUD1|P17302|Q8IUL8|P27824|Q96PE5|Q8WV28|P42127|P23515|Q9NRR2|P41134|P0DJ93|P51513|P59665|O95271|Q9UHX1|P55055|Q15777|Q11201|P08118|Q5DID0|P78556|P19320|Q8IUW5|Q8NAC3|Q9HCY8|P20337|Q92556|Q86VH5|Q07108|Q9Y5G3|O14556|P06213|P61328|P01859|Q9NP84|Q9NXV2|Q8NFB2|Q9P2E7|Q9H3T3|Q07817|O60603|P11021|Q96GP6|Q15306|P05162|O43854|O43683|Q16740|Q8IVD9|Q7Z4H4|Q6P4E1|Q9ULW2|Q16629|P04818|P78504|P04035|P51946|Q96LW7|O00220|Q5VZ66|Q9Y3A3|P00441|P09496|P31025|O43897|P78562|O00287|P29320|Q9Y6T7|Q6E0U4|P10144|Q96NW4|O43915|Q8WUN7|O15031|O76083|O95696|P48061|P61366|P40238|Q13018|Q8N8U2|O00253|Q14790|Q13564|Q00973|P41161|P43632|Q92547|Q6PIZ9|Q9NVJ2|Q969X2|P09466|Q9BY49|Q08499|Q9GZV9|P26718|O60938|Q8J025|Q765I0|Q9UJZ1|Q5T1H1|O43896|P61077|Q9UJW3|Q96L58|O60844|Q30KQ5|O75379|Q9UPQ9|Q13077|Q9Y3E5|Q8WZ42|P15018|O15123|P02765|P26368|P58499|Q9HBV2|Q16566|P46531|Q6UWL6|P16444|O14810|O60383|Q14982|Q13596|P54750|Q86SR1|P22894|O95988|Q9P2D1|Q6UWL2|Q8TC84|Q6UXH0|Q8WUF8|O95751|Q6P995|O95407|Q96C10|Q96JX3|Q8N7P1|Q9NZC4|O95704|Q15080|Q07011|Q9Y4K0|P51114|Q16568|P29279|Q16665|P05000|Q96IU4|Q9BX68|Q99829|Q99594|Q96Q45|P50281|P07585|Q9NYY1|Q8IZP9|Q8N6N2|Q9UIS9|O60671|P55808|Q96D42|P51815|O95393|P26441|O14931|Q9Y2C2|O95292|Q8NFM7|Q6ZUB0|Q9HC73|P50895|Q6EBC2|P58012|Q7Z5A7|P36639|P16519|O43281|Q9BPY8|Q9NUM4|Q9Y3C1|P06748|O94991|Q9H819|Q07444|Q15291|P07360|P41439|Q13444|Q8WWG1|O94768|Q9UHV9|Q6UVK1|Q9BUV0|Q6UX06|P16860|Q14242|O15232|P0C862|Q9Y5T4|Q6ZWK4|P12110|Q9NZV1|Q9NP66|Q8WXG8|P51665|Q92562|Q15185|Q9ULZ1|Q9BYF1|P35270|P98066|O14936|O43916|P31943|Q9BWV1|Q13361|Q96LT9|Q9BQE4|P51512|Q9UBV8|Q99784|P13232|P61289|Q6PJG6|P07307|Q86UL8|O00755|P05090|O95461|P15328|Q9NSC7|P22079|Q96RD9|Q9NZ53|P30838|Q96CA5|P09681|Q9H293|P35219|O75071|O00194|Q9UP52|P20393|Q9NZQ0|Q8N3T6|P22301|Q99728|P28072|P29120|O94856|P51159|O60469|P56278|P19883|P23276|Q9P2W9|Q14002|Q9UHB6|Q53H47|Q8N446|P51161|A6NNA5|P61266|P34130|Q9ULK0|Q96L08|Q14562|Q14995|Q9BQ65|Q8TD84|O00212|Q9NPJ8|P14415|O95998|Q99988|P04843|Q8WU66|O95399|Q8N2F6|O15075|Q8NBI6|P54760|Q9Y4D7|Q13261|P19878|Q9Y2W7|P78543|P27986|P78310|Q96GD3|Q9HD15|Q8WWM9|P17301|Q16222|Q96SR6|A1L188|P01241|P09958|P24310|Q10471|P50406|O60930|P28907|Q9BZD6|O75956|P49721|Q02413|Q5VU65|P11464|Q5TAT6|Q14145|Q86YW5|Q9HAT2|Q9ULZ2|P0C8F1|Q9P0M4|Q08211|Q14451|Q16352|P29762|Q8N335|Q16280|Q8IY33|P46783|O76050|P55286|Q9UMX1|P49459|Q8WV07|O95067|Q9UBP9|P51668|Q6ZVM7|P01033|Q08334|Q9UNG2|Q00535|Q15078|Q8IU85|P07202|P25787|Q96DU3|Q9HD36|Q96HF1|P18084|P56851|Q6ZN66|Q9P244|P56539|Q99999|P51636|Q6UWM7|Q96L93|P49796|Q15075|P12645|Q13586|Q9NX09|P48740|Q9P016|O75815|Q03431|P13671|Q12905|P0C7M6|O60218|Q9NZS2|Q9NXA8|P11309|Q9H299|P49715|P27216|Q92523|P00747|Q9H7L9|P10721|P14859|Q9NT68|P28065|O15217|Q92833|O43692|Q8IZ57|O95661|Q9UKK6|Q9BQG2|O15160|Q6ZVL6|Q8WWZ8|Q9NS71|P17022|O60925|Q92922|Q8IUR0|Q13946|P09923|Q96FE5|Q6GMR7|P22362|O15270|P17676|Q9UBQ6|P43246|Q8N2G8|O95971|P57105|Q99954|Q96IV6|B0FP48|Q6UXB1|P54819|Q92876|Q6PHR2|Q9BXU9|P12931|Q12974|Q9UNI1|Q9Y534|Q9NWT6|P40394|Q8WXI8|Q96T91|P01730|P24001|Q9UQC9|P61204|Q9NRR6|Q8N159|P47874|Q9UKS6|O14511|P78344|P41240|Q96NI6|Q14498|O75781|Q96JK2|Q7Z6M1|Q96P31|Q15427|P54274|Q02985|Q9P2N7|Q96JW4|Q9Y644|P16871|Q9BXJ7|P13500|P81534|Q8N8J7|Q96CD2|Q9BV47|P10827|P42330|Q9BVJ7|Q9Y5U5|P07951|P06400|Q86UU9|Q9NX74|P40225|P13804|P08700|P78356|Q8IUB3|Q15782|Q9H0T7|Q16401|P53634|P10914|Q9UHF4|P00558|Q9Y2R0|P52948|P51692|Q15116|Q9H773|Q8TCZ2|Q13813|Q9H3Q3|P48745|P51608|Q7L0X0|P78423|Q9P0L0|Q00987|O95644|Q9UI08|Q8TEA8|P49221|P09455|Q93084|P05014|Q9P021|P51460|O75976|Q6ZMR5|P68431|P60985|Q08554|O75914|Q92952|Q9BXB1|Q8NBJ4|Q8IW00|Q5GAN3|Q8IUN9|Q92565|O75920|Q969Z4|P78536|O75973|O43488|O00445|Q9NYM9|P12036|P05013|P07148|O95256|O00204|Q9NZK7|Q86UP6|O43781|Q96AT9|Q96P47|Q96KP4|P48023|Q13541|P55316|P09529|Q7Z692|P30050|Q06136|P27144|O43765|P32927|P37108|O95168|Q9P287|Q9Y4E8|P14635|P19022|P24534|Q6NX45|O94779|Q9Y458|Q9UL16|Q9H115|P55287|Q7Z412|Q9BZM6|Q13613|Q9H6X2|Q6ZW49|P43026|Q8NC67|O43687|O95249|Q6UWU4|P58294|Q9UKR0|Q8NFQ8|Q495T6|Q8TF09|Q8IW75|P20700|Q14BN4|Q6UW10|Q15836|O00560|Q96LB9|O75473|P42226|Q99650|Q9Y316|Q9NP55|Q9HAB8|Q05315|Q96LZ2|P49642|Q86Y01|Q92620|O43791|O00478|Q6UWF3|P00450|Q9Y5S2|P12429|Q92804|O14836|P28908|A2RU67|Q9Y3D2|P48730|Q9NRF9|P32942|Q9UGI8|P49773|Q9UBN6|Q6NS38|P08922|P14649|P61106|O75355|O95396|Q96BA8|Q99959|Q9UPY8|Q7Z5A9|O14910|P38919|Q13093|Q16773|Q9UBQ7|Q07325|P15907|Q9P1W8|Q8IV08|O43474|Q0Z7S8|Q9NQ66|P56159|O00422|O00231|P43403|P43361|P61081|Q07157|Q03393|Q9H3M7|P29353|P37173|P83859|Q8NDI1|P42684|Q6JVE6|O96014|O14994|P15514|Q14129|Q8IZN3|Q15126|Q5VZY2|P22087|Q9UPX0|O43424|O14757|Q13753|Q9H4M7|Q5TEA6|Q86Y97|O95944|Q8WWU5|Q13501|Q8N2K0|Q9NPB0|Q5GAN6|Q96G74|P05107|Q9BV40|Q9UHA4|P04156|Q9ULC4|P78346|Q13873|P48739|Q9BZX2|O43663|Q14103|Q9BX46|Q8IXA5|P67809|P05089|Q12972|Q504Y2|Q96DA2|Q569H4|Q14449|P06850|O95868|Q15742|Q9UKQ9|Q9Y5N6|O95274|Q9HDC5|P01270|Q8IZ08|P42892|O00757|Q9BT88|Q3ZCW2|Q9NQS3|P23396|Q8N6G5|Q6UWY2|P41217|P12319|Q14508|P57771|Q9Y653|Q8N554|Q8N386|Q06830|O60235|O14668|Q96KJ9|Q9UJ72|Q96PL5|O60890|Q15172|Q99519|O75716|Q96LR4|Q8N350|Q92882|Q32P28|A8MWY0|Q15119|Q99538|Q8TDX7|Q96PH6|Q96DC9|Q9Y4Z0|P0DMV8|Q8NHG7|P61952|P19174|O43825|Q6B8I1|Q9NZA1|P17612|Q96CU9|P01562|O60494|A1KZ92|O43323|Q15596|Q96T51|O95972|O60243|A8MVW0|Q9NPE2|Q06413|P52790|Q9NUP9|P30046|Q9BQB4|Q9NPF2|O00238|Q92617|Q9H2R5|Q969W9|Q9UHI8|Q9BS86|Q7Z3D4|O43296|Q6H3X3|O00443|Q9Y473|Q86V35|P80370|Q9UBM4|Q96RI1|Q9HD43|P55291|Q9UL25|P29372|Q9BYR9|P55957|Q9Y5W5|Q9NNZ3|P98073|Q6UXK5|P16112|Q9GZT5|P19367|O43447|Q93099|Q96DR8|Q9Y689|Q969J5|Q8WUE5|Q96A58|Q5JS37|Q93045|P41182|Q9BQ69|P58417|P26022|Q9H3U1|Q7Z6E9|Q9NSY2|Q00796|A4D1S0|Q14184|Q9BZP6|Q6ZRI8|P62081|Q8IYS5|Q9BPX1|Q01151|Q30KP8|P31321|Q00610|Q8IWT1|Q5EBL8|Q8N6M8|Q6UWS5|Q9BXS0|P30626|P58401|P08729|P17655|P02452|Q8TB73|P48052|Q9NUW8|Q9H6D8|Q9BTC0|P49888|P53990|Q9UK85|P11717|Q9H4A4|Q9NX94|Q6UX15|P25098|Q9UK00|Q5VWZ2|Q9UPX6|Q9NZH7|Q9NR21|P53674|Q68E01|P41743|Q8N8Q1|P49257|Q86TS9|P12272|Q07065|P28676|P62826|Q9H5P4|Q92688|O60238|O15539|P10966|Q9P0K9|Q9NPF0|O14618|A6NI47|Q8TD46|Q1W4C9|O43715|P35225|P08476|Q6UWY5|Q9UIV8|Q96DA6|Q8TBM8|P05112|Q8TCY5|Q9UPW6|Q9BY32|Q9UK80|O43508|O95816|P36404|O75436|O75496|Q9UHQ4|Q8N475|P49427|Q7LG56|Q9NUL3|Q06418|P35900|Q9UKF5|Q86VW2|O43278|P35236|Q8TE99|Q6UWZ7|Q9NZW5|Q5EE01|Q9NZH6|P43357|O15297|Q86XE3|Q14623|Q5T4W7|P05019|P40198|P21926|Q9UHC6|Q13642|O60885|Q13591|P22304|Q9UQ72|Q9NQ88|O75871|Q0D2K0|P29597|P53355|Q99726|Q6UXG2|P48736|Q9BX67|Q9Y2I2|Q8IWL3|P01563|P01588|Q9BYP7|Q92692|Q9Y2V2|O75477|P28698|P22466|P43378|Q96TC7|P45378|P43353|P49902|Q9UBT2|P42701|Q86V40|P26196|Q9NY15|P43080|P61647|P60033|Q9UN67|P62253|P09668|P04083|Q96C12|Q7Z7B7|Q9NR45|Q8NC24|P98164|Q99487|Q29980|Q9Y5E7|Q9Y3E2|Q7Z2E3|Q13867|P04183|P43220|Q15121|Q9HDC9|Q6ZMJ4|O60882|P12271|O76061|P08648|P13726|Q9Y2E5|Q9BU02|O60704|P22607|P57730|Q01201|Q9HAN9|Q8IYR6|Q15697|Q07960|O75832|P63172|Q6P9H5|O43464|Q9UI46|Q86WC4|Q9P0R6|Q9Y5E2|P15918|Q9NVM6|P04629|P23588|P62308|O60479|Q86U86|Q9Y5F3|P02774|Q9NZU1|P24557|Q02742|Q00577|Q9GZQ8|Q6UWI4|O60575|Q9NR28|P22392|Q9H9G7|Q92874|Q96LM9|Q14011|P61960|O14653|O75431|P36405|Q6ZMB0|Q969E3|P08217|Q9BQD7|P11465|Q5SZK8|Q9NQ35|P62380|P21589|Q86UX7|P31937|P36896|Q6ZMC9|O95206|Q9Y6E0|O14929|Q96PB8|Q9C0J1|Q9P286|P55263|Q08945|Q96DU7|O00481|Q5T2W1|Q9GZN6|Q9BY71|Q14165|P68036|Q8N2Q7|P45379|Q99933|O75022|Q92576|Q8N3Z0|Q9UBB9|Q6DN72|Q9UHP7|P16870|Q8WX77|Q9UHF5|Q13247|P24071|Q92619|P00746|O60869|Q92934|P78560|Q9GZS9|Q6PH85|P04049|P05408|O14960|Q9Y6Z7|P27037|Q8NC42|Q9UJY5|Q9Y385|O60260|Q9BU40|Q9UNA0|Q96JP9|Q9Y3E1|Q14914|P17535|P51911|Q9UBX7|P45984|Q13705|O95989|Q9Y5Q6|Q9UGC7|Q9UL19|Q2Y0W8|Q8NI17|P50542|Q6UXD5|Q13148|Q8N687|Q9Y296|O14807|P41252|P01286|Q9UJM8|Q6MZW2|Q04912|P49366|P08195|Q8TBP5|Q9GZN2|Q02221|P60880|Q14494|Q96EK6|Q8IWI9|P48165|P16284|Q9BXP8|Q53H76|Q8WXC3|O14867|P31997|P21128|Q15018|P52798|P09104|Q8NHP8|Q9UBM8|O60542|P46527|Q15375|Q06187|Q9BV86|O95727|Q9NR23|P15121|P20774|Q9ULL4|Q8N2G4|P61956|O75144|O75324|Q8TDN1|P07306|P43626|Q0VAA2|Q02750|P51687|Q6UWR7|P40121|P21781|P49767|Q9UKD1|Q9H7X2|P06401|Q9BQ48|Q5J8M3|Q15327|A6H8Y1|Q96EC8|Q9NZ45|P00533|O43708|O14818|Q13418|Q8N807|O00622|Q9Y2I1|P08134|Q96A98|P84022|P26010|Q9HBG7|P19419|Q6NXT1|Q9NWW6|Q13901|O14717|Q8TC27|P07992|Q9HBX9|O60516|P23919|A1A4F0|Q9UQ80|O43586|Q9UK05|Q92597|Q9UKN5|Q13283|Q9NRV9|O95997|P31749|P68402|P54252|Q9P0W2|P12956|Q9NP87|O60504|Q96FN9|Q14CN4|Q9HBU6|Q86U06|P34969|P48307|O75830|O14579|Q9HCE7|A5PKW4|Q99935|P63098|Q5VUB5|Q8NEX6|Q04760|Q8WVN6|Q9H3S4|P98155|Q15768|P06126|Q07837|Q9UEW3|O75339|P49798|Q14653|Q9UGB7|Q6EIG7|P30533|P49961|P00918|P54108|O43427|Q96JJ6|Q9UNK0|P32971|Q7L014|O95630|Q9BSE4|Q8N6P7|P09543|Q16890|P51153|Q96KG7|P55854|Q12983|O60861|Q3KNS1|Q969G6|P05231|Q96MR9|O75829|P16152|Q9Y3C8|P84077|P28838|Q92889|Q969W8|P52306|P26572|Q9H074|Q9UBS4|A6NDV4|Q14974|Q9UIC8|Q96AW1|Q14574|Q6UXK2|O60565|P54278|P46108|Q96C24|P26436|Q99856|P14151|P16219|O14610|P0CG30|O15205|O95866|Q8IUC4|P08754|O75771|P37840|P50552|P11049|P07910|Q15238|Q9Y662|P53567|P50990|P40763|Q14511|Q86VR8|O60759|Q9Y5L3|Q8WWQ8|O00408|O00602|Q9NWZ3|O15247|Q9NS86|Q00536|P11086|Q15365|P30793|Q9Y5P4|Q9Y5U2|Q96DN0|Q9UNZ2|P23193|O00584|Q13740|Q09FC8|P49589|O14734|P11142|P45452|P28330|Q8NDV2|Q13303|Q16851|Q9UN19|Q8IVY1|Q8IWE4|P01579|O75503|Q8TDB6|P26583|O00541|Q96F10|Q13277|Q9UM73|Q9BSI4|Q00887|Q9UNE0|P50461|O15530|Q8N4C9|P17661|P35052|Q9H900|O95352|Q9NRX4|Q02252|Q9NQ38|Q13882|P61978|P61086|P12314|P61457|P29034|P38936|P26639|Q9NRA1|Q9UDY4|Q13489|P05412|P09211|Q96D15|Q9Y508|Q96GD0|P48426|Q9BR61|P32970|P16410|Q6UXV0|O15547|P0DMV9|Q5SW96|Q9UBU9|P60900|O43813|Q01968|Q13257|P10720|P20339|P47992|Q6ZN44|Q9UJ71|Q7Z699|Q00613|Q68DV7|O00587|A8K2U0|Q6UXQ4|Q96B26|O43699|Q8N690|Q9H477|P10915|Q8WWF3|P84157|O15405|P11474|Q8IZI9|Q15849|Q2I0M5|P12004|O15427|Q9UKP6|Q9NTX7|Q9H5K3|P78540|O75626|Q86U42|Q9H4P4|Q13588|P31350|Q9UBU3|Q7Z4V5|Q9UH65|Q8IZQ5|O00233|P51965|O95994|Q9Y6U3|P15289|Q8IZF4|P01282|Q9H3H3|P05771|O00338|Q8WZ82|Q9HB71|Q9UHN6|Q969E1|P54577|Q15813|Q06520|P52594|Q9NQX7|Q8N0X7|P16442|Q9BQ51|P11441|P01584|P61812|Q6PCB0|P07602|P09913|Q16363|P16619|O43320|P49795|O95861|Q9Y4P9|Q92831|Q15102|Q9HCN8|P63279|P40933|P28482|O60678|Q03403|Q8NG68|Q6P1Q0|P51809|O14907|Q86WD7|Q99729|O76003|Q14596|Q8IUA0|Q92974|O00515|P15104|P43487|Q969F0|Q96BS2|Q96MU7|O14737|Q9NZ72|Q8NBJ7|Q8NBZ7|Q14563|Q02790|O43665|O60496|P54315|Q13287|Q9HB29|O00214|Q9H0P0|O95631|Q8TEF2|P38484|Q8IU54|Q9GZT6|Q9UQE7|Q5J5C9|P31785|P11926|Q9UHL0|Q9NPB8|Q01581|Q8TF42|O43240|Q96A72|Q9UNH6|P17706|P01210|Q969R5|O14896|P42574|Q96LL9|Q8WU20|O75190|Q9UKL4|Q9NRR5|P31947|Q9UBK2|Q99759|P08949|Q13046|P62330|P53350|Q8WVY7|P09919|P78318|Q5BIV9|Q9NR48|P52741|Q5SGD2|Q9NVQ4|Q9Y4C8|Q14749|P30153|Q9NP79|P01589|O75828|Q6IQ23|P11586|Q8N0Z9|O00244|Q9BZZ2|Q9BUD6|P42224|Q96MN2|Q9GZX6|Q86SS6|O00453|Q9UBP8|Q9BUJ0|O15400|O95544|O43555|Q9BX97|O00305|P10092|Q15223|P10767|P37837|P09874|O60880|P52435|O75356|P20963|Q99614|O00626|P81277|P36952|Q9UBU8|Q99731|Q8TCF1|P12544|Q96C36|Q8WVQ1|O95467|O15305|P83916|P49914|P35625|Q13526|Q5VT25|P05129|P50583|Q8IWV2|Q9UBU2|P10636|Q8NET1|Q96QR8|Q96N21|O00462|Q8NFU3|Q9C005|Q8IZJ0|O95749|Q8N9A8|Q9Y264|P62993|Q9Y3C6|Q13838|P80098|Q9UK23|Q8TEY5|Q9C000|Q6UWD8|Q8WWX9|P37023|P49703|P08476|P55103|P14920|P21860|Q9NQ76|Q6UXM1|P49336|P24863|P15586|Q02763|O75106|Q8N302|Q14956|Q8IVH8|Q9UQ74|P35520|Q13490|P18887|Q9H3M0|Q8N5S9|Q13542|P15531|Q9BR01|Q15390|Q96AD5|Q6UXI7|Q92541|Q9UKW6|P48431|P07911|P58658|Q14112|Q86XR7|Q8IXB1|Q6NT46|O15041|Q9Y639|P16070|P22676|Q08648|Q9BZM5|P22455|P49765|P35916|P58400|Q7Z7M8|Q92765|Q9Y5E5|Q9HC36|Q9NQ25|P04004|Q9UKG1|Q8N3J6|P07357|P07358|P07360|Q14005|P14136|P10147|P01374|Q06643|P09683|P63167|P30405|O94766|Q969P0|Q6ISS4|P01906|Q16186|Q0P5P2|Q9NPC3|Q50LG9|O00206|Q9Y6Y9|A6NHS7|Q9Y663|P10398|Q5T601|Q5T4F4|Q15759|Q8N8Z6|Q16548|Q8TCD5|P20718|Q13618|P11279|P49223|P51814|Q9HC56|Q8NFI3|Q8IW41|P15248|P61278|P47813|Q04721|P59282|Q14512|Q9ULH4|P25189|P43320|Q9BUN1|Q8N474|P01229|P07320|O14558|Q969T9|Q15884|Q96B67|P35813|Q9UGV2|Q9NT22|P08962|P50479|Q8N8U9|P53602|Q96DG6|Q13424|Q16842|Q86WS3|Q9NXS2|P17181|P20366|Q96PZ7|O94813|Q99062|Q7Z5A8|P62745|Q15828|P20807|Q6ZTQ4|C9JXX5|Q9BXA7|P23284|Q15637|Q14943|Q9NS68|O95931|Q9NQX5|P47895|O43184|Q9BSH5|P43235|Q8N5K1|Q96PQ1|Q8IX03|Q96FJ0|Q969H8|Q13007|Q14807|Q12906|P40967|Q9H3D4|Q9NR71|Q8TC36|Q6UWV7|Q6HA08|P20273|Q12794|Q9NQT5|O15264|P01574|Q16557|P55081|P46926|Q86Y22|Q8N0W4|Q6ZNF0|Q13009|Q9NPH0|O75970|Q16653|Q9Y3Q0|Q9NWX6|Q14651|P02689|Q96G03|P31150|P20936|O43173|Q96F85|Q9Y6F8|P60891|P47929|Q9UGM3|P40926|Q9UJQ7|P10645|P10768|Q14141|P55010|P02818|P54105|A6NI73|Q9UNL4|P09871|P07358|P01225|Q9Y279|P0DKB5|Q96LA6|Q9NY25|O75446|Q9ULT6|P10643|P12104|Q9NRC9|P54802|Q6YHK3|Q96DB5|Q96G30|Q9HB07|P40818|P25685|Q96BR1|O95999|Q6PB30|O60939|O43681|O43524|P11908|Q15165|P02790|Q9H444|Q15485	Dhindsa_Nature_2023|Eldjarn_nonnorm_Nature_2023|Ferkingstad_2021_NatGen|Suhre_2017_NatComm|Sun_finemapped_Nature_2023|Zhang_2022_NatGet_EApop|Pietzner_2021_Science|Zhang_2022_NatGet_AApop|Niu_NetGen_2025	Q9BXR6	CFH	2.5	ENSG00000000971 - 0.87348780228633 - 10|ENSG00000116785 - 0.325239652334402 - 4|ENSG00000134365 - 0.114007357498881 - 1		rs6677604	Nephropathy|IgA nephropathy	kidney disease|IGA glomerulonephritis	GCST001009|GCST002655|GCST90308722|GCST90308723	2
prot.5307	Q9BXR6	CFHR5	Complement factor H-related protein 5 (FHR-5)	cis	1_197298402_C_A	1	193717788	199907328	no	197298402	C	A	0.530078	0.4673	1413	0.469045	0.04	169.86	38.1006	0.0859031	2	57	880	intron_variant	CRB1	1_197196922_G_C	0.680715	intron_variant	ZBTB41	none	imputed	6	replicated variant - protein association	rs537258488|rs78538351|rs444609|rs440344|rs141731635|rs61822229|rs365299|rs61822230|rs2982645|rs2336479|rs369905|rs448757|rs199692762|rs28537482|rs1969672|rs378961|rs142565264|rs61822232|rs145478311|rs12118938|chr1:196817827|.|rs442488|rs431636|chr1:196821029|rs398000|rs145758790|rs1365360796|chr1:196821736|rs10801568|chr1:196823101|rs10801569|rs10754204|rs11808491|rs372075|rs61818890|rs424722|rs34212723|rs408519|chr1:196832787|chr1:196832793|rs458062|chr1:196835544|rs450200|rs2772038|rs1738740|rs182780863|rs466194|rs143410348|rs573353825|rs521756|rs397810143,rs60941518,rs796370352|rs200154585|rs200973996|rs61822193|rs1603736|rs1603737|rs77346413|rs113988961|rs148235292|rs71631867|rs1694456|rs61818924|rs71524421|rs71631868|rs1694459|rs76258418|rs493006|rs76831210|rs201457423|rs1694449|rs199927642|rs59176524|rs10922138|rs6679884|rs6658594|rs142499417|rs1454277874|rs10922140|rs114036234|chr1:196850211|rs201215552|rs77226681|rs426412|rs200868907|rs58175074|rs503002|rs74696321|rs67908756|rs185443219|rs12142766|rs12120616|rs190577253|rs1963605|rs60642321|rs7542235|rs10801573|rs16840639|rs7519758|rs12408496|rs79329440|rs7553098|rs10630670|chr1:196867299|rs74217733|rs74229794|rs142565493|rs75775290|rs2336502|rs2878717|rs6428363|rs138302787|rs149447258|rs1021636|rs6695525|rs190098355|rs138320780|rs187717871|rs547308682|rs184080912|rs10801575|rs142532716|rs7413610|rs7366238|rs12034928|rs12734260|rs11585500|rs6685931|rs75024683|rs191280190|rs76029964|chr1:196903672|rs7417769|rs10922147|rs1409153|rs373563078|rs535287179|rs72736410|rs80092366|rs201709230|rs201089095|rs6662876|rs10801580|rs61818956|rs12133703|rs201727614|rs10494745|rs9427640|rs12724575|rs6674110|rs28851312|rs559092|rs77743595|rs4044682|chr1:196925699|rs12093971|rs1187144691|rs1819267|rs199906144|rs200715529|rs12734390|rs77601591|rs200511029|chr1:196935875|rs5779853|rs4915363|chr1:196936861|rs537634973|rs140018744|rs138881853|rs183266075|rs9427648|rs200227895|chr1:196948768|rs12066959|rs79351096|rs529085382|rs4085749|rs115847082|rs1359593|rs138579109|rs546160581|rs1359594|rs2026547|rs41310132|rs75075646|rs12723250|1:196932359_TTTTG_T|rs942971|rs149427584|rs72736427|rs6675769|rs9427657|rs10801582|rs147174011|rs6694853|rs758154205|rs1170880|rs1170881|chr1:196980591|rs1434034242,rs397798966|rs192415443|rs148050899|rs1412636|rs12097550|rs147756007|rs148831004|rs10801583|rs10922151|rs186266572|rs10922152|chr1:196994128|rs139017763|rs12092294|rs35662416|rs201989784|rs201714199|rs570730325|rs7535993|rs139655755|rs10922153|rs148777801|rs79962385|rs1332666|rs114804602|rs73082127|rs1332667|rs76992693|rs12075161|rs79801780|rs12140782|rs185102142|rs1332668|rs1332669|rs17662710|rs12134960|rs764924610|rs1611982|rs1412635|rs17514281|rs5993|rs6003|rs2298882|chr1:197065994|rs80274204|rs17514191|rs10922161|rs68000729|rs113614521|rs4915304|rs1332660|rs41265225|rs140248383|rs139855488|rs200280533|rs11424697,rs397747519,rs72515450|rs6656858|chr1:197145845|rs61819094|rs73065995|rs781074124|rs12724106|rs528331574|rs1276964685|rs10429910|rs45512792|rs75990074|rs7513826|rs7410943|rs768719439|rs141813744|rs10754218|rs7516246|rs12402465|rs12026252|rs116301399|rs77405878|chr1:197296430|rs139686286|rs190548044|rs183414982|rs6663443|1:197296830_ATCTTT_A|rs749399943|rs3790370|rs2786107|rs2786106|rs115073829|rs569032432|rs1217564140|rs10754206|rs6665824|rs425757|rs111884070|rs11584435|rs410895|rs3828032|rs7531555|rs76622629|rs146690273|rs1855116|rs111579393|rs12116643|rs2990510|rs36004306|rs10801588|rs6700180|rs12138336|rs114003406|rs10922177|rs150519105|rs10494747|rs17616291|rs6669658|rs523427|rs3790379|rs12042924|rs3828022|rs17617973|rs2786105|rs10922249|rs140086730|rs10922273|rs9427672	Ferkingstad_2021_NatGen|Eldjarn_smpnorm_Nature_2023|Eldjarn_nonnorm_Nature_2023|Pietzner_2021_Science|Zhang_2022_NatGet_AApop|Sun_Nature_2023|Dhindsa_Nature_2023|Sun_finemapped_Nature_2023|Koprulu_NatMetab_2023|Sun_2018_Nature|Gudjonsson_2022_NatComm|Zhang_2022_NatGet_EApop|Suhre_2017_NatComm|Pietzner_2021_NatComm|Katz_2021_Circulation|Suhre_MedRxiv_2024|Niu_NetGen_2025	Q92496|Q03591|Q6IE38|P01024|Q96C10|P28074|Q92523|P16870|Q6MZM9|P58401|P36980|P80370|P48745|B6SEH8|O00238|O00757|P10721|Q9UI46|Q9H2M3|Q9HBB8|Q86WA9|O43181|P39748|Q5VU65|Q9UHQ9|O14967|P08922|Q6UWJ8|Q5GLZ8|P55055|O75575|Q9NUP9|P49459|P51636|Q15399|P51460|Q9BY41|P22087|Q92922|Q7Z7K6|Q8NEQ5|Q9ULT6|Q9NRC9|Q92994|O75914|Q14790|Q9NR23|Q32P28|Q9P244|P54709|Q92565|Q02413|Q9Y6N9|Q9NZH6|Q8N539|P56278|Q92876|P06126|Q13427|Q96GD4|Q15075|Q16517|Q9UK41|Q06609|Q9UQQ1|P18084|P36888|Q6MZM0|Q8NHG7|Q96KB5|P35558|P05090|Q13651|O14929|Q6UX15|Q15286|P48739|O14757|O43353|Q7Z5L3|Q13586|P57771|Q92952|P17676|Q86V35|Q6ZN66|Q504Y2|O94906|Q9P021|Q9UPW6|O75716|P05412|Q96NI6|P78423|P05408|Q07157|Q7L0X0|Q86Y01|Q08211|A5PKW4|Q9H900|P46695|Q14451|Q9H3M7|P23141|Q7Z7B7|O43687|Q9UKR0|Q9UBP9|Q96C36|P22466|P32942|P19784|Q86VH4|Q8N554|Q8WXI8|P36941|Q9UBB9|P61952|Q9NXV2|P35222|Q01201|P78543|Q04912|O14653|Q9P286|Q92620|Q96NA8|Q8IW00|Q96DR8|Q6UWS5|O15392|O75056|P08648|P16219|P43359|Q6UXB1|O75781|Q9UJ37|Q6UW63|Q9ULZ9|Q8N8J7|Q9UM21|Q9NZI2|Q8N386|P27144|Q9Y320|Q7Z6M1|P42773|O95396|O15173|P00450|P25787|Q6JVE6|P07951|P13725|Q8N335|P43403|P16619|Q9BX46|O15270|P55286|P10966|Q9UNH6|P26640|P06576|Q6DN72|Q6UWE3|Q06136|P28908|O60869|Q96HF1|O60487|Q13356|Q0VAA2|Q6AZY7|Q99999|Q8WV07|O43692|P49961|O95067|Q9NSC7|O43557|P22362|Q9UHL0|Q9UJV3|P57730|Q9BV40|Q16890|A6NC05|Q6PDA7|O00443|Q12962|Q6UWI4|Q6UXB2|Q9Y2G1|Q6UXN7|P55107|P04183|Q96L93|Q92838|P55287|Q9UNG2|Q9UJK0|O60882|Q86Y97|O76050|P34931|P07766|Q9NX40|Q9H5K3|A8MVW5|P46783|O75477|Q7L014|O95644|P34820|O95399|P13928|Q15782|Q96G74|Q9Y4Z0|Q86UU9|O15217|P07202|Q9Y653|Q9H9A7|P43627|O15205|Q96LM9|Q9UBH0|O14672|P16284|P26022|P98155|Q8NC42|Q92617|Q0Z7S8|O75355|Q99497|Q15185|Q6ZMC9|P45378|Q9UBM4|P23443|P27037|P45973|O60575|Q9NX74|P24298|O95249|P55316|Q96KJ9|Q07065|Q8TDN1|O14579|P49760|O14497|Q9Y2T1|Q9Y657|B0FP48|Q9UK00|P01569|Q969Z4|Q9BUQ8|Q96LZ3|Q8IU85|P55199|P02042|O60506|Q96T91|Q9P0B6|Q9BQ69|Q13613|P00747|Q9Y6Z7|P02675|Q8IX19|P52790|Q9UK85|P12645|Q6UXE8|Q6ZMJ4|Q6ZVM7|Q8WWQ8|P15941|P55285|Q14314|Q9UQ72|Q92752|P42892|Q9NNZ3|P06400|Q13077|O00481|Q9NZD4|Q96KP4|Q96JX3|P35243|P55075|Q9H2S6|P29762|Q9H0T7|Q5TEA6|Q9H5P4|Q8WWU5|P51668|P17022|O95168|O75626|Q9H3Q3|Q9H1Z8|Q5VZY2|Q15628|Q15080|O14867|P30046|Q5T7V8|O15160|P20336|Q8NDV2|P43626|Q9NP55|P25786|Q8TCV5|Q9NX14|Q07817|Q8IWL3|P12319|P49796|O43736|Q9Y2R0|P14927|Q8TEB7|P19367|O95238|Q6H3X3|Q96LZ2|Q8IUC4|P08684|P52294|Q9Y473|O14686|Q9ULW2|Q9NRA1|P30793|O60218|P11473|P53634|P27487|P48736|Q8NCW6|Q9NPC7|Q8NFB2|Q16762|O95445|Q96C12|Q9H7X2|O00408|Q8TC36|Q9NY25|O60603|P04156|Q9Y5F3|P07910|Q9H257|Q9Y3C4|Q8N2F6|Q9NXA8|P00751|P27918|P43234|P08603|P05160|A6NI73|Q8N423|Q9BXR6|Q9NS15|P07307|P13987|P54105|P01225|P28845|Q7Z5B4|O00214|Q0D2K0|P01583|P04279|Q00888|P54802|Q9Y337|O95786|P18440|Q92541|P20933|O75096|Q5JX69|O43781|Q9BXU9|Q9BUB7|P02652|Q9UNL4|Q8NHP8|Q6PH85|P50990|Q13426|Q8WTQ1|Q9NPF0|O00212|O95661|Q9NZ94|O43184|Q96DR5|Q6IB77|O15013|Q7Z2E3|Q9BUP0|Q86UD4|P22897|Q9H477|O00175|P0DKB5|P16234|Q9BRX2|Q86WR0|P27824|Q9UPU3|P51808|O94766|Q15166|P50591|Q9H756|Q9H5V8|Q9NZD2|P51692|Q96CD2|Q96TC7|P32856|P09871|Q15165|P18206|P02790|P29034|Q8TBB1|Q9H6X2|Q9H4M7|Q9BZX2|Q9UBS3|Q96JJ7|Q9Y279|Q8NHL6|P13796|Q9GZX6|Q9BXI9|Q8TEF2|P00488|P05160|Q02297|Q6GMR7|P48307|Q9P1W8|P05814|Q86TH1|Q9NPJ8|Q06190|Q14002|P13671|P04233|P08962|Q9NXR7|A0A024R962|Q96M83|Q15063|Q6AI08|Q14766|Q15907|Q9C0G6|Q02985|P00488	rs61818924|rs142565493|rs191280190|rs5779853|rs537634973|rs140018744|rs200227895|rs72736427|rs10801582|rs6694853|rs758154205|rs1170880|rs1170881|chr1:196980591|rs12097550|rs147756007|rs186266572|rs10922152|.|chr1:196994128|rs139017763|rs12092294|rs35662416|rs201989784|rs201714199|rs570730325|rs10922153|rs148777801|rs79801780|rs185102142|rs6003|rs80274204|rs17514191|rs1332660|rs11424697,rs397747519,rs72515450|chr1:197145845|rs528331574|rs139686286|1:197296830_ATCTTT_A|rs2786106|rs1855116|rs10922177|rs10922273	Dhindsa_Nature_2023|Sun_finemapped_Nature_2023|Zhang_2022_NatGet_AApop|Ferkingstad_2021_NatGen|Eldjarn_nonnorm_Nature_2023|Koprulu_NatMetab_2023|Eldjarn_smpnorm_Nature_2023|Zhang_2022_NatGet_EApop|Pietzner_2021_Science|Sun_2018_Nature|Pietzner_2021_NatComm|Katz_2021_Circulation|Suhre_2017_NatComm|Niu_NetGen_2025	Q9BXR6	rs34331968|rs10922096|rs2019727|rs2300429|rs6695321|rs35617250|rs12134598|rs6664877|rs6677460|rs6677604|rs6689009|rs35253683|rs731557|rs16840522|rs12066959|rs4085749|rs1359593|rs10801582|rs1412636|rs10801583|rs10922151|rs139655755|rs12075161|rs1332668|rs12134960|rs1611982|rs1412635|rs5993|rs2298882|rs10922161|rs4915304|rs1332660|rs10429910|rs7410943|rs10754218|rs7516246|rs12026252|rs6663443|rs3790370|rs2786107|rs7531555|rs12116643|rs6700180|rs10922177|rs150519105|rs10494747|rs6669658|rs12042924|rs17617973	Sun_Nature_2023|Ferkingstad_2021_NatGen|Eldjarn_smpnorm_Nature_2023|Sun_finemapped_Nature_2023|Pietzner_2021_Science|Eldjarn_nonnorm_Nature_2023|Suhre_2017_NatComm|Sun_2018_Nature|Gudjonsson_2022_NatComm|Pietzner_2021_NatComm|Koprulu_NatMetab_2023|Zhang_2022_NatGet_EApop|Zhang_2022_NatGet_AApop|Dhindsa_Nature_2023|Folkersen_2020_NatMetab|Suhre_MedRxiv_2024|Niu_NetGen_2025	P13987|P05160|O75096|Q8N766|P51808|O00212|P20933|Q9NPJ8|P17693|P08603|P02818|P08962|P27169|Q9BXR6|P54105|P04233|Q9UBU8|Q86Y01|Q9NZ94|Q96C10|Q06190|Q8WTQ1|Q6PH85|A6NI73|P50406|Q92541|Q5JVS0|P00450|Q9UNL4|Q9UKM7|P09871|P27105|P07360|P00751|Q14002|O43181|Q9NY25|P36980|Q9NRC9|P54802|Q8N423|P01225|P27918|Q9HBB8|Q9Y279|P01024|Q92496|Q8NHL6|P13796|Q8N2F6|P02790|P00488|P05160|Q7Z2E3|P50591|Q9H444|Q15485|P00488|Q02985	Eldjarn_nonnorm_Nature_2023|Ferkingstad_2021_NatGen|Suhre_2017_NatComm|Dhindsa_Nature_2023|Eldjarn_smpnorm_Nature_2023|Pietzner_2021_Science|Koprulu_NatMetab_2023|Niu_NetGen_2025	Q9BXR6	CFHR5|CRB1	2.5|2.5			rs12042924	Systolic blood pressure (MTAG)|Systolic blood pressure|Pulse pressure	systolic blood pressure|pulse pressure measurement	GCST90449056|GCST006624|GCST90310296|GCST90310294	2
prot.5206	Q9BS40	LXN	Latexin (Endogenous carboxypeptidase inhibitor) (ECI) (Protein MUM) (Tissue carboxypeptidase inhibitor) (TCI)	cis	chr3_158667094_C_A	3	155667094	161713281	no	158667094	C	A	0.233427	0.1651	1418	-0.429682	0.04	96.499	22.0491	0.0645814	1	66	859	intron_variant	LXN	3_158605927_T_A	0.931909	3_prime_UTR_variant	MLF1	none	exonic	4	replicated variant - protein association	rs576666495|rs115060750|chr3:158586164|rs777050179|chr3:158616424|rs6785524|rs6808527|rs148819155|rs879705747|rs190704086|rs34058260|rs116725077|rs142350615|rs199694597|rs17699478|rs6783879|rs11919919|rs141864364|rs35475848|rs9825140|rs61794799|rs17699997|rs75267618|rs4680460|rs17643581|3:158446287_CGTG_C|rs187853205|rs7618110|chr3:158731207|.|rs567390344|rs6441223|rs190970900|rs6441224|rs73015651|rs1476279451|rs59217052|rs56235582|rs73015665|rs61696028|rs61387735|rs73015669|rs73158318|rs59957986|rs9841615|rs115946033|rs2566347|rs10533559,rs10575479|rs11341511|rs146161302|rs375434415|rs148701924|rs16829746|rs10804785	Sun_Nature_2023|Sun_finemapped_Nature_2023|Zhang_2022_NatGet_AApop|Dhindsa_Nature_2023|Eldjarn_smpnorm_Nature_2023|Ferkingstad_2021_NatGen|Eldjarn_nonnorm_Nature_2023|Repetto_2024_NatHumBehav|Pietzner_2021_Science|Zhang_2022_NatGet_EApop|Gudjonsson_2022_NatComm|Koprulu_NatMetab_2023|Sun_2018_Nature|Pietzner_2021_NatComm|Suhre_MedRxiv_2024	O43699|P49788|Q9BS40|Q9NZK5|Q6UX82|Q14246|P21757|P24158|O60469|P30533|P62269	rs6785524|rs34058260|rs116725077|3:158446287_CGTG_C	Dhindsa_Nature_2023|Sun_Nature_2023|Sun_finemapped_Nature_2023|Repetto_2024_NatHumBehav	Q9BS40	rs6785524|rs6808527|rs6783879|rs9825140|rs4680460|rs7618110|chr3:158731207|.|rs6441223|rs6441224|rs9841615|rs10533559,rs10575479	Dhindsa_Nature_2023|Sun_Nature_2023|Sun_finemapped_Nature_2023|Eldjarn_nonnorm_Nature_2023|Zhang_2022_NatGet_EApop|Koprulu_NatMetab_2023|Eldjarn_smpnorm_Nature_2023|Ferkingstad_2021_NatGen|Zhang_2022_NatGet_AApop	Q9BS40|P49788	Dhindsa_Nature_2023|Sun_Nature_2023|Sun_finemapped_Nature_2023	Q9BS40	LXN	6.5	ENSG00000178053 - 0.998013003682015 - 2|ENSG00000079257 - 0.679496565425387 - 2|ENSG00000174891 - 0.346915900214422 - 10|ENSG00000118849 - 0.215837413400971 - 1|ENSG00000168827 - 0.205480409187369 - 2	ENSG00000079257	rs78151625|rs9849301	Diastolic blood pressure (MTAG)|Systolic blood pressure|Diastolic blood pressure	diastolic blood pressure|systolic blood pressure	GCST90449057|GCST006624|GCST90132904|GCST90310294|GCST90310295|GCST007267	2
prot.4649	Q8WUA8	TSKU	Tsukushi (E2-induced gene 4 protein) (Leucine-rich repeat-containing protein 54)	cis	11_76774172_T_C	11	73774172	79774172	no	76774172	T	C	0.269639	0.1645	1413	-0.549584	0.04	177.3	39.7254	0.139076	1	12	780	intergenic_variant	.	11_76783716_T_C	0.948526	intron_variant	TSKU	none	imputed	17	replicated variant - protein association	rs749872709|rs754516349|rs7942382|rs10899241|rs12275758|rs1320646|rs150096749|rs140733002|rs1149597|rs881930|rs76617300|rs1149607|rs75410995|chr11:76799992|.|rs76536341|rs1149577|rs10899345|rs2233546|rs11606456|rs1149596	Eldjarn_nonnorm_Nature_2023|Ferkingstad_2021_NatGen|Zhang_2022_NatGet_EApop|Zhang_2022_NatGet_AApop|Eldjarn_smpnorm_Nature_2023|Dhindsa_Nature_2023|Sun_Nature_2023|Sun_finemapped_Nature_2023|Pietzner_2021_Science|Suhre_MedRxiv_2024	Q14392|P01137|O60243|O00468|Q8NBZ7|P47712|Q9H7C9|Q02817|P47874|Q8WUA8	rs1149596	Suhre_MedRxiv_2024	Q8WUA8	rs1149597|rs881930|rs76617300|rs1149607|rs76536341|rs1149596	Sun_Nature_2023|Sun_finemapped_Nature_2023|Pietzner_2021_Science|Eldjarn_smpnorm_Nature_2023|Ferkingstad_2021_NatGen|Eldjarn_nonnorm_Nature_2023|Suhre_MedRxiv_2024	O60243|O00468|Q8NBZ7|Q8WUA8	Suhre_MedRxiv_2024	Q8WUA8	TSKU	6.5	ENSG00000182704 - 0.620007797780731 - 7	ENSG00000182704	rs1149596|rs881930|rs1149605	Vitamin D levels|Pulse pressure|Serum 25-Hydroxyvitamin D levels|Serum 25-Hydroxyvitamin D levels (conditioned on BMI)	vitamin D measurement|pulse pressure measurement	GCST90019526|GCST90310296|GCST010144|GCST90000618|GCST90000616	2
prot.2516	P34949	MPI	Mannose-6-phosphate isomerase (EC 5.3.1.8) (Phosphohexomutase) (Phosphomannose isomerase) (PMI)	cis	15_74898088_G_A	15	71853980	77898088	no	74898088	G	A	0.047063	0.01652	1413	0.772635	0.09	81.043	18.6559	0.134231	1	12	390	3_prime_UTR_variant	MPI	15_74844663_T_C	0.983256	3_prime_UTR_variant	SCAMP2	none	imputed	19	replicated variant - protein association	rs78994380|rs139720722|rs28362926|rs533213799|rs8036030|rs538541928|rs202135268|rs2472297|rs2472298|rs767152274|rs71651690|rs117825643|rs4886410|rs1378942|rs34933034|rs2168519|rs62006565|rs12898997|chr15:74811484|rs7176022|rs936228|rs2290574|rs139099867|rs76166697|rs4886632|rs139190144|rs117089191|rs78324724|rs112025779|rs78434425|rs188062049|rs12591994|rs368210364|rs17422130|rs71140131|rs1867146|chr15:75062630|rs67544533|chr15:75094810|rs75818780|.|chr15:75102651|rs111755972|rs11072526|rs749371258|rs17338413|rs1009194|rs200326703|rs60241103|rs201000254|chr15:75342068	Eldjarn_smpnorm_Nature_2023|Eldjarn_nonnorm_Nature_2023|Sun_Nature_2023|Ferkingstad_2021_NatGen|Sun_finemapped_Nature_2023|Zhang_2022_NatGet_EApop|Zhang_2022_NatGet_AApop|Dhindsa_Nature_2023|Pietzner_2021_Science|Koprulu_NatMetab_2023|Pietzner_2021_NatComm	O75326|Q5ZPR3|Q96CD2|Q6UXK2|Q06141|P34949|P09668|Q7Z628|P01861|P0C862|Q01638|Q92752|P41240|Q15109|Q6PHR2|P00915|P07451|P55287|P52823|O95149|Q8N668|Q6UVK1	rs76166697|rs4886632|rs139190144|rs117089191	Dhindsa_Nature_2023|Sun_finemapped_Nature_2023|Sun_Nature_2023	P34949	rs76166697|rs4886632	Dhindsa_Nature_2023|Sun_finemapped_Nature_2023|Sun_Nature_2023	P34949|P00915|Q01638|Q92752|Q96CD2|Q06141	Dhindsa_Nature_2023|Sun_finemapped_Nature_2023|Sun_Nature_2023	P34949	MPI	4.5
prot.4589	Q8TCD5	NT5C	5'(3')-deoxyribonucleotidase, cytosolic type (EC 3.1.3.-) (Cytosolic 5',3'-pyrimidine nucleotidase) (Deoxy-5'-nucleotidase 1) (dNT-1)	cis	chr17_75131253_G_A	17	72131253	78131253	no	75131253	G	A	0.00564175	0.02836	1418	-1.90997	0.25	60.094	14.0438	0.802936	1	2	766	missense_variant	NT5C	chr17_75495687_G_A	0.855795	intron_variant	TMEM94	lead	exonic	10	replicated variant - protein association	rs756637370|rs368865561|rs546155041|rs9914857|rs150549034|rs2034310|rs749780|chr17:74703245|rs35489971|rs9903991|rs8073748|rs62084905|rs142212953|rs745666|rs35910969|rs117900576|rs538839049|rs758354626|rs763287310|rs7212311|rs139448719|.|chr17:75130759|rs11541956|rs1197541890|rs574126009|rs11868451|rs543318806|rs188809564|rs759018583|chr17:75144845|rs78625720|rs7218706|rs539214324|rs3940906|rs191041372|rs9747852|rs571824282|rs112104171|rs7222782|rs9889402|rs201903596	Sun_finemapped_Nature_2023|Koprulu_NatMetab_2023|Ferkingstad_2021_NatGen|Eldjarn_nonnorm_Nature_2023|Eldjarn_smpnorm_Nature_2023|Dhindsa_Nature_2023|Sun_Nature_2023|Repetto_2024_NatHumBehav|Pietzner_2021_NatComm|Zhang_2022_NatGet_EApop|Zhang_2022_NatGet_AApop|Sun_2018_Nature|Gudjonsson_2022_NatComm|Pietzner_2021_Science	Q496F6|Q9UGN4|Q08708|Q8TDQ1|Q8TCD5|O00626|P02748|O14745|Q06141|P78556|P50120|Q15738|Q15109|P61956|Q9NZ52|P62993|Q96BJ3	rs139448719|.|chr17:75130759|rs11541956|rs1197541890|rs574126009|rs11868451|rs543318806|rs188809564|rs759018583|chr17:75144845|rs78625720|rs7218706|rs539214324|rs191041372|rs9747852|rs571824282|rs112104171|rs201903596	Dhindsa_Nature_2023|Zhang_2022_NatGet_EApop|Eldjarn_nonnorm_Nature_2023|Eldjarn_smpnorm_Nature_2023|Zhang_2022_NatGet_AApop|Ferkingstad_2021_NatGen|Sun_finemapped_Nature_2023|Sun_Nature_2023|Koprulu_NatMetab_2023|Sun_2018_Nature|Pietzner_2021_Science	Q8TCD5	rs11541956	Dhindsa_Nature_2023|Eldjarn_smpnorm_Nature_2023|Eldjarn_nonnorm_Nature_2023	Q8TCD5|Q8TDQ1	Dhindsa_Nature_2023|Eldjarn_smpnorm_Nature_2023|Eldjarn_nonnorm_Nature_2023	Q8TCD5	NT5C	5.5	ENSG00000125458 - 0.853630858834658 - 1	ENSG00000125458	rs11541956	Cerebrospinal fluid orotidine levels|Orotidine levels	orotidine measurement, cerebrospinal fluid biomarker measurement|orotidine measurement	GCST90317996|GCST90103117	2
prot.2513	P34913	EPHX2	Bifunctional epoxide hydrolase 2 [Includes: Cytosolic epoxide hydrolase 2 (CEH) (EC 3.3.2.10) (Epoxide hydratase) (Soluble epoxide hydrolase) (SEH); Lipid-phosphate phosphatase (EC 3.1.3.76)]	cis	chr8_27516406_T_C	8	24521116	30536817	no	27516406	T	C	0.197109	0.1646	1418	0.405741	0.05	78.497	18.0963	0.910248	2	6	388	splice_region_variant&intron_variant	EPHX2	8_27544977_C_T	0.77867	3_prime_UTR_variant	EPHX2	none	exonic	21	replicated variant - protein association	rs548707681|8:27315492_CAAAAAAA_C|rs2741342|rs751141|rs71553864|rs4149252|rs9331938|rs9331936|rs9331931|rs149705964|rs775798192|rs41276297|rs201670453|rs757239189|rs148236184|rs485609|rs7001584|rs2582372|rs482530|rs13253543|rs553014|rs181819445|rs994071263|rs10217065|rs74986377,rs796265413|rs8180975|rs79813629|rs12548086|rs2085765|rs2085766|chr8:27865802|rs12676581|rs77769035|rs61737287|rs17058047|chr8:27882926|rs11774579|rs13281095|chr8:27887045|rs759362844|rs2726966|rs2726971|rs2726979|rs60504019|rs870819|rs150624683|rs112080906|rs17058204|rs17058207|rs58646328|rs28588017|chr8:27920612|rs778028559|rs61737292|chr8:27922294|rs2726953|rs4276643|rs566279589|rs2685422|rs2726951|chr8:27948266|rs2685419|rs2685417|rs35039172|rs11994699|rs2685416|rs4395853|rs10866867|rs2726948|rs2685414|rs2685412|.|rs939715|rs2685411|rs9644133|rs2685405|rs11780263|rs73568976|chr8:27966648|rs143321203|chr8:27975705|rs1479924965,rs370476859|rs2685390|rs1316329|rs34542725|rs2726963|rs2726961|rs2461316|rs35606761,rs397891371	Eldjarn_smpnorm_Nature_2023|Dhindsa_Nature_2023|Sun_finemapped_Nature_2023|Sun_Nature_2023|Zhang_2022_NatGet_AApop|Eldjarn_nonnorm_Nature_2023|Ferkingstad_2021_NatGen|Katz_2021_Circulation|Gudjonsson_2022_NatComm|Pietzner_2021_Science|Zhang_2022_NatGet_EApop|Pietzner_2021_NatComm|Koprulu_NatMetab_2023|Repetto_2024_NatHumBehav|Sun_2018_Nature|Niu_NetGen_2025	P24821|P10909|P34913|P08648|Q14289|P04637|P37235|P49427|Q14511|Q9NPA1|Q6UXG2|Q8WUY8|Q86WD7|P11912|Q13561|Q9Y6T7|P31415|P35590|Q9UNI1|Q6ZMJ2|Q96KB5|Q9UQP3|O00339|P04275|Q99435|P11686|Q96GL9|Q9Y2G5|P51888|P58658|P22105	rs751141|rs71553864|rs4149252	Dhindsa_Nature_2023|Sun_finemapped_Nature_2023|Sun_Nature_2023	P34913	rs4149252	Dhindsa_Nature_2023|Sun_finemapped_Nature_2023	P08648|P34913	Dhindsa_Nature_2023|Sun_finemapped_Nature_2023	P34913	EPHX2	6	ENSG00000120915 - 0.99999999282264 - 41	ENSG00000120915
prot.2513	P34913	EPHX2	Bifunctional epoxide hydrolase 2 [Includes: Cytosolic epoxide hydrolase 2 (CEH) (EC 3.3.2.10) (Epoxide hydratase) (Soluble epoxide hydrolase) (SEH); Lipid-phosphate phosphatase (EC 3.1.3.76)]	cis	chr8_27536817_A_AGTC	8	24521116	30536817	no	27536817	A	AGTC	0.0292666	0.06031	1418	-0.952985	0.11	79.492	18.315	0.999999	1	1	387	inframe_insertion	EPHX2	8_27493117_C_G	0.668276	intron_variant	EPHX2	lead	exonic	22	replicated variant - protein association	rs548707681|8:27315492_CAAAAAAA_C|rs2741342|rs751141|rs71553864|rs4149252|rs9331938|rs9331936|rs9331931|rs149705964|rs775798192|rs41276297|rs201670453|rs757239189|rs148236184|rs485609|rs7001584|rs2582372|rs482530|rs13253543|rs553014|rs181819445|rs994071263|rs10217065|rs74986377,rs796265413|rs8180975|rs79813629|rs12548086|rs2085765|rs2085766|chr8:27865802|rs12676581|rs77769035|rs61737287|rs17058047|chr8:27882926|rs11774579|rs13281095|chr8:27887045|rs759362844|rs2726966|rs2726971|rs2726979|rs60504019|rs870819|rs150624683|rs112080906|rs17058204|rs17058207|rs58646328|rs28588017|chr8:27920612|rs778028559|rs61737292|chr8:27922294|rs2726953|rs4276643|rs566279589|rs2685422|rs2726951|chr8:27948266|rs2685419|rs2685417|rs35039172|rs11994699|rs2685416|rs4395853|rs10866867|rs2726948|rs2685414|rs2685412|.|rs939715|rs2685411|rs9644133|rs2685405|rs11780263|rs73568976|chr8:27966648|rs143321203|chr8:27975705|rs1479924965,rs370476859|rs2685390|rs1316329|rs34542725|rs2726963|rs2726961|rs2461316|rs35606761,rs397891371	Eldjarn_smpnorm_Nature_2023|Dhindsa_Nature_2023|Sun_finemapped_Nature_2023|Sun_Nature_2023|Zhang_2022_NatGet_AApop|Eldjarn_nonnorm_Nature_2023|Ferkingstad_2021_NatGen|Katz_2021_Circulation|Gudjonsson_2022_NatComm|Pietzner_2021_Science|Zhang_2022_NatGet_EApop|Pietzner_2021_NatComm|Koprulu_NatMetab_2023|Repetto_2024_NatHumBehav|Sun_2018_Nature|Niu_NetGen_2025	P24821|P10909|P34913|P08648|Q14289|P04637|P37235|P49427|Q14511|Q9NPA1|Q6UXG2|Q8WUY8|Q86WD7|P11912|Q13561|Q9Y6T7|P31415|P35590|Q9UNI1|Q6ZMJ2|Q96KB5|Q9UQP3|O00339|P04275|Q99435|P11686|Q96GL9|Q9Y2G5|P51888|P58658|P22105	rs751141|rs71553864|rs4149252	Dhindsa_Nature_2023|Sun_finemapped_Nature_2023|Sun_Nature_2023	P34913	rs71553864	Dhindsa_Nature_2023|Sun_Nature_2023|Sun_finemapped_Nature_2023	P34913	Dhindsa_Nature_2023|Sun_Nature_2023|Sun_finemapped_Nature_2023	P34913	EPHX2	4	ENSG00000120915 - 0.999481617804218 - 1	ENSG00000120915
prot.442	A0A804HIJ5	MDM1	Nuclear protein MDM1	trans	chr11_5680179_G_C	11	2680179	8680179	no	5680179	G	C	0.573695	0.5507	1418	0.32547	0.04	77.053	17.7789	0.999581	1	1	747	5_prime_UTR_variant	TRIM5					none	exonic	11	novel protein at locus (not assayed)	rs10742583|rs761091990|rs746549017|rs6578672|rs11821656|rs11038636|rs12271225|rs11399578,rs56892194|rs2342390|rs3740994|rs11601507|chr11:5679844|.|rs56348930|rs3740996|rs3824949|rs3802981|rs12270724|rs6578683|rs33915104|rs1418866485,rs756541866|chr11:5847924|rs10838743|rs1349771|rs142375188	Dhindsa_Nature_2023|Sun_Nature_2023|Sun_finemapped_Nature_2023|Eldjarn_nonnorm_Nature_2023|Ferkingstad_2021_NatGen|Eldjarn_smpnorm_Nature_2023|Koprulu_NatMetab_2023|Pietzner_2021_Science|Gudjonsson_2022_NatComm	Q9NZD4|Q9C035|O14773|P17405|P58294|P05783|Q8TC05|Q9NVA2|P19838|Q16819|P14384|Q8NBJ7|P24387|Q14141				rs11038636|rs11601507|chr11:5679844|.|rs3740996|rs3824949|rs3802981	Dhindsa_Nature_2023|Sun_finemapped_Nature_2023|Sun_Nature_2023|Eldjarn_smpnorm_Nature_2023|Ferkingstad_2021_NatGen|Eldjarn_nonnorm_Nature_2023|Pietzner_2021_Science	Q9C035|P05783|Q16819|P14384|Q8NBJ7|P19838|Q8TC05|P24387|Q9NVA2|Q14141			APBB1|ILK|SMPD1|TAF10|TRIM22|TRIM5|TRIM6	1.5|1.5|1.5|1.5|1.5|1.5|1.5	ENSG00000132256 - 0.982725205186442 - 1		rs3824949	Mean platelet volume|mean platelet volume (MPV, minimum, inv-norm transformed)|Platelet count|mean platelet volume (MPV, mean, inv-norm transformed)	mean platelet volume|platelet count	GCST90002346|GCST004599|GCST90002395|GCST90475523|GCST90018969|GCST90479708|GCST90479709	2
prot.4385	Q8N128;Q8N128-2	FAM177A1	Protein FAM177A1	cis	14_34982204_T_C	14	31982204	38008579	no	34982204	T	C	0.756546	0.8423	1413	-0.360359	0.04	76.903	17.7457	0.130871	1	20	741	upstream_gene_variant	SRP54	14_35046400_TGG_T	0.92456	5_prime_UTR_variant	FAM177A1	none	imputed	10	replicated variant - protein association	rs78296469|rs111787365|rs6571678|rs75928170|.|rs774531181|rs1955437|rs7147346|rs144870521|rs777535071|chr14:35046384|rs4007475|rs746335490|rs799473|rs113644150|rs9672061|rs8006935|rs35125485,rs397853027|rs7146216|rs7156770|rs1961195|chr14:35094481|rs12889019|rs10634753,rs397701389|rs17456067|chr14:35365625|rs799459	Zhang_2022_NatGet_EApop|Pietzner_2021_Science|Eldjarn_smpnorm_Nature_2023|Eldjarn_nonnorm_Nature_2023|Ferkingstad_2021_NatGen|Dhindsa_Nature_2023|Sun_Nature_2023|Sun_finemapped_Nature_2023|Sun_2018_Nature|Gudjonsson_2022_NatComm|Zhang_2022_NatGet_AApop|Suhre_MedRxiv_2024	Q8N128|Q9Y281|Q6UXV0|Q00872|Q8NHV1|O00221|Q9UKY0	rs78296469|rs75928170|rs1955437|rs144870521|rs777535071|chr14:35046384|rs4007475|rs746335490|rs799473|rs113644150|rs9672061|rs8006935|rs35125485,rs397853027|rs7156770|rs1961195|chr14:35094481|rs12889019|rs10634753,rs397701389|rs17456067|chr14:35365625|rs799459	Zhang_2022_NatGet_EApop|Eldjarn_nonnorm_Nature_2023|Ferkingstad_2021_NatGen|Eldjarn_smpnorm_Nature_2023|Sun_2018_Nature|Zhang_2022_NatGet_AApop|Pietzner_2021_Science|Suhre_MedRxiv_2024	Q8N128	rs1955437|rs7147346|rs4007475|rs799473|rs12889019|rs799459	Eldjarn_nonnorm_Nature_2023|Sun_Nature_2023|Sun_finemapped_Nature_2023|Eldjarn_smpnorm_Nature_2023|Sun_2018_Nature|Gudjonsson_2022_NatComm|Zhang_2022_NatGet_AApop|Pietzner_2021_Science|Zhang_2022_NatGet_EApop|Ferkingstad_2021_NatGen|Suhre_MedRxiv_2024	Q8N128|Q6UXV0	Eldjarn_nonnorm_Nature_2023|Eldjarn_smpnorm_Nature_2023|Sun_2018_Nature|Zhang_2022_NatGet_AApop|Pietzner_2021_Science|Zhang_2022_NatGet_EApop|Ferkingstad_2021_NatGen|Suhre_MedRxiv_2024	Q8N128	FAM177A1	5.5	ENSG00000151327 - 0.500061373633991 - 56|ENSG00000092020 - 0.301290535183335 - 2	ENSG00000151327	rs799661|rs712315|rs799469	Type 2 diabetes|Primary biliary cholangitis	type 2 diabetes mellitus|primary biliary cirrhosis	GCST010555|GCST010557|GCST90061442	2
prot.2510	P34896-2	SHMT1	Serine hydroxymethyltransferase, cytosolic (SHMT) (EC 2.1.2.1) (Glycine hydroxymethyltransferase) (Serine methylase)	cis	17_18365345_C_T	17	15365627	21388230	no	18365345	C	T	0.159236	0.0903	1413	0.55912	0.05	128.55	29.0711	0.858859	3	2	385	upstream_gene_variant	SHMT1	chr17_18353665_C_T	0.603381	splice_region_variant&intron_variant	SHMT1	none	imputed	26	replicated variant - protein association	rs544806056|rs569117658|rs62073610|.|rs12939851|rs8821|rs78659863|rs145840264|rs138865936|rs188293286|rs2605143|rs62072514|rs7221807|rs921985|rs2273029|rs183678137|rs148701087|rs6502650|rs71367444|rs8067462|chr17:18360257|rs669340|rs11871761|rs2461837|rs638416|rs111918540|rs651234|rs4398149|rs652093|rs540321905,rs60131387,rs761923274|rs546044063|rs142705058|rs1373151|rs62072802|rs75404024|rs62072821|rs3752014|rs971192305|rs78002142|rs80251691	Dhindsa_Nature_2023|Sun_finemapped_Nature_2023|Eldjarn_smpnorm_Nature_2023|Zhang_2022_NatGet_EApop|Eldjarn_nonnorm_Nature_2023|Koprulu_NatMetab_2023|Pietzner_2021_Science|Zhang_2022_NatGet_AApop|Ferkingstad_2021_NatGen|Gudjonsson_2022_NatComm|Sun_Nature_2023	P34896|P02818|P35052|P51911|P18850|Q13563|Q13045|O60256	rs544806056|rs62073610|rs12939851|rs78659863|rs188293286|rs62072514|rs921985|rs2273029|rs183678137|rs148701087|rs6502650|rs71367444|rs8067462|chr17:18360257|rs669340|rs11871761|rs2461837|rs638416|rs111918540|rs651234|rs4398149|rs652093|rs540321905,rs60131387,rs761923274|rs546044063|rs142705058|rs1373151|rs62072802|rs75404024|rs62072821|rs3752014	Dhindsa_Nature_2023|Sun_finemapped_Nature_2023|Zhang_2022_NatGet_EApop|Koprulu_NatMetab_2023|Zhang_2022_NatGet_AApop|Ferkingstad_2021_NatGen|Eldjarn_nonnorm_Nature_2023|Eldjarn_smpnorm_Nature_2023|Sun_Nature_2023|Pietzner_2021_Science	P34896	rs2605143|rs7221807|rs921985|rs6502650|rs8067462|chr17:18360257|rs669340|rs638416|rs111918540|rs651234|rs4398149|rs652093	Dhindsa_Nature_2023|Gudjonsson_2022_NatComm|Eldjarn_smpnorm_Nature_2023|Sun_finemapped_Nature_2023|Zhang_2022_NatGet_EApop|Ferkingstad_2021_NatGen|Sun_Nature_2023|Eldjarn_nonnorm_Nature_2023|Pietzner_2021_Science|Koprulu_NatMetab_2023|Zhang_2022_NatGet_AApop	P34896|P18850	Dhindsa_Nature_2023|Sun_finemapped_Nature_2023|Zhang_2022_NatGet_EApop|Eldjarn_smpnorm_Nature_2023|Ferkingstad_2021_NatGen|Sun_Nature_2023|Eldjarn_nonnorm_Nature_2023|Pietzner_2021_Science|Koprulu_NatMetab_2023|Zhang_2022_NatGet_AApop	P34896	SHMT1	5.5	ENSG00000214860 - 0.981047096563069 - 1|ENSG00000177427 - 0.926658995754273 - 1|ENSG00000131899 - 0.578726838685056 - 3|ENSG00000177731 - 0.564520885160814 - 1|ENSG00000177302 - 0.530828016441732 - 4|ENSG00000176974 - 0.371166280321013 - 1	ENSG00000176974
prot.4354	Q8IYB5-3	SMAP1	Stromal membrane-associated protein 1	cis	6_70640051_A_G	6	67640051	73640051	no	70640051	A	G	0.186837	0.3094	1413	-0.354368	0.05	61.231	14.2944	0.210454	1	10	737	regulatory_region_variant	.					none	imputed	4	replicated variant - protein association	6:70942869_TG_T|rs6923114|rs9455016|rs866862437|chr6:70265500|rs543674622|rs3806095|rs13199337|rs9342784|chr6:70287635|rs9294862|rs9455027|rs9455031|rs2242588|chr6:70303288|rs6916646|rs75023359|rs117814137|rs9455156|rs146842698|chr6:70618865|rs112692603|rs77144732|rs9446284|rs2462508|rs34231168|rs2842061|rs9446285|rs1917342|.|rs781974|rs781992|rs113158590|rs10945239|chr6:70712225|rs76711240|rs61400090	Dhindsa_Nature_2023|Sun_finemapped_Nature_2023|Ferkingstad_2021_NatGen|Eldjarn_nonnorm_Nature_2023|Eldjarn_smpnorm_Nature_2023|Sun_Nature_2023|Pietzner_2021_Science|Zhang_2022_NatGet_EApop|Zhang_2022_NatGet_AApop|Sun_2018_Nature	P20849|O60242|P23560|Q15389|P04085|Q8IYB5|Q99616|P29279|P05067|P01127|Q14112|Q16363|Q6YHK3	chr6:70618865|rs112692603|rs77144732|rs9446284|rs2462508|rs2842061|rs9446285|rs1917342|.|rs781974|rs781992|rs113158590|rs10945239|chr6:70712225|rs76711240|rs61400090	Ferkingstad_2021_NatGen|Eldjarn_smpnorm_Nature_2023|Eldjarn_nonnorm_Nature_2023|Zhang_2022_NatGet_EApop|Pietzner_2021_Science|Zhang_2022_NatGet_AApop|Sun_2018_Nature	Q8IYB5	rs2462508|rs2842061|rs1917342	Eldjarn_nonnorm_Nature_2023|Ferkingstad_2021_NatGen|Sun_Nature_2023|Eldjarn_smpnorm_Nature_2023|Sun_finemapped_Nature_2023|Zhang_2022_NatGet_EApop|Zhang_2022_NatGet_AApop|Pietzner_2021_Science	Q8IYB5|P29279|P05067|P01127|Q14112|Q16363	Eldjarn_nonnorm_Nature_2023|Ferkingstad_2021_NatGen|Eldjarn_smpnorm_Nature_2023|Zhang_2022_NatGet_EApop|Zhang_2022_NatGet_AApop|Pietzner_2021_Science	Q8IYB5	SMAP1	4.5	ENSG00000112305 - 0.163826120431371 - 2	ENSG00000112305	rs13201810|rs2494979|rs2462506|rs1917342	mean platelet volume (MPV, maximum, inv-norm transformed)|mean platelet volume (MPV, mean, inv-norm transformed)|Platelet distribution width|mean platelet volume (MPV, minimum, inv-norm transformed)	mean platelet volume|platelet component distribution width	GCST90479707|GCST90479708|GCST004616|GCST90002401|GCST90479709	2
prot.2509	P34096	RNASE4	Ribonuclease 4 (RNase 4) (EC 3.1.27.-)	cis	14_20696377_C_T	14	17696377	23696377	no	20696377	C	T	0.536447	0.4917	1413	-0.261559	0.03	56.885	13.3353	0.999901	1	1	383	intron_variant	RNASE4					none	imputed	18	replicated variant - protein association	rs72671254|rs34784031|rs1713434|rs116959214|rs1032960377|rs938884|rs1130409|rs113234133|rs143547823|rs17883253|rs1760940|rs1713429|rs1049562|rs1049564|rs1130650|rs104894460|rs112935775,rs17882804,rs377695597,rs3842517|rs1713421|rs141543277|rs138702206|rs112512050|rs17878900|rs60379427|rs575118875|rs112601976|rs113937652|rs72672753|rs72672764|rs149015347|rs72672768|rs1760929|rs1760928|rs1760927|rs12147458|rs12891826|rs4981209|rs150066024|rs4982140|rs7144945|rs78896152|rs556546805|rs28377567|rs28797560|rs181455024|rs12586536|rs78993455|rs74242298|rs565723969|rs11624221|rs192193682|rs35676190,rs398044090|rs10136265|rs146230302|rs4981311|rs11629118|rs28535078|rs12588573|rs10146921|rs56371027|rs2067689|rs58132820|chr14:20683322|rs61976879|chr14:20683990|.|chr14:20684007|rs529395078|rs17516133|rs540565980|rs76758305|rs11851044|rs139608804|rs117730041|rs17114671|rs8004382|rs4470055|rs8008227|rs8008440|rs4982325|rs117684010|rs193086968|rs4982326|rs12433905|rs17242776|rs17114699|rs12100929|rs36071889|rs34838025|rs74792371|rs117362930|rs121909536|rs17560|rs11701|rs10149793|rs12893068|rs190017766|rs56094440|rs1888560|rs1888562|rs944438|rs11628774|rs3748338|rs143247343|rs754559305|rs72659995|chr14:20710228|rs7151941|rs8003799|rs8003813|rs8004317|rs2319385|rs35853510|rs71416971|rs142440729|rs4377066|rs769753238|rs145499732|rs6571363|rs11156644|rs58257226|rs12892436|rs2873977|rs76923670|rs148791991|rs34552133|rs3827905|rs3827906|rs12586813|rs4572299|rs8021671|rs67668132|rs986192|rs35400387|rs60393995,rs796410349|rs60140981|rs1045922|rs34972223|rs7150888|rs11622942|rs11624095|rs72669422|chr14:20785156|chr14:20785310|rs10133260|rs141813526|rs61277316|rs75897949|rs145424082|rs750170705|rs7142320|rs35775091|rs17254387|rs12897030|rs56216219|rs764232103|rs7140397|rs4981342|rs11626267|rs10144126|rs10562521,rs144239288|rs1763559|rs1287354359,rs71112529,rs768759157|rs145837285|rs181499725|rs116570469|rs2233859|rs151169198|rs2073342|chr14:20896211|rs4982376|rs368419513,rs557241554,rs765454406|rs144239789|rs147307766|rs12147654|rs143672570|rs7494269|rs55633173|rs2783800|rs1318519834|rs117775346|rs2771358|rs2771359|rs2013109|rs45612840|rs2771312|rs141454695|rs12431998|rs1958397|rs76405526|rs56204594|rs2771329|rs8022979|rs76976724|rs12100537|rs370982177|rs56314600|rs150971918|rs1958401|rs2783786|rs55818406|rs117360911|rs4982408|rs10142601|rs1713422|rs117340831|rs12433832|rs72659992|rs8013781|rs10142026	Dhindsa_Nature_2023|Zhang_2022_NatGet_EApop|Eldjarn_nonnorm_Nature_2023|Ferkingstad_2021_NatGen|Sun_Nature_2023|Sun_finemapped_Nature_2023|Koprulu_NatMetab_2023|Zhang_2022_NatGet_AApop|Eldjarn_smpnorm_Nature_2023|Gudjonsson_2022_NatComm|Pietzner_2021_Science|Suhre_2017_NatComm|Sun_2018_Nature|Pietzner_2021_NatComm|Katz_2021_Circulation|Suhre_MedRxiv_2024|Niu_NetGen_2025	P27695|P00491|Q5GAN6|P03950|P34096|Q7Z699|Q9NPF0|O60676|Q93091|P07998|P56851|Q14507|P40313|Q99895|P12724|P10153|P13727|Q13219|Q02747|P12830|P12532	rs78993455|rs565723969|rs10136265|rs12588573|rs10146921|rs58132820|rs61976879|rs139608804|rs17114671|rs4470055|rs193086968|rs17242776|rs12100929|rs34838025|rs74792371|rs117362930|rs10149793|rs12893068|rs190017766|rs1888560|rs1888562|rs944438|rs11628774|rs143247343|rs754559305|rs72659995|rs769753238|rs10133260	Pietzner_2021_Science|Ferkingstad_2021_NatGen|Eldjarn_nonnorm_Nature_2023|Zhang_2022_NatGet_EApop|Sun_Nature_2023|Sun_2018_Nature|Sun_finemapped_Nature_2023|Eldjarn_smpnorm_Nature_2023|Zhang_2022_NatGet_AApop|Dhindsa_Nature_2023|Koprulu_NatMetab_2023|Niu_NetGen_2025	P34096	rs10136265|rs12588573|rs10146921|rs56371027|rs2067689|rs61976879|rs17516133|rs8004382|rs4470055|rs12100929|rs36071889|rs11701|rs10149793|rs1888560|rs1888562|rs944438	Zhang_2022_NatGet_EApop|Sun_Nature_2023|Sun_2018_Nature|Gudjonsson_2022_NatComm|Pietzner_2021_Science|Sun_finemapped_Nature_2023|Koprulu_NatMetab_2023|Eldjarn_nonnorm_Nature_2023|Eldjarn_smpnorm_Nature_2023|Zhang_2022_NatGet_AApop|Ferkingstad_2021_NatGen|Katz_2021_Circulation|Dhindsa_Nature_2023|Suhre_2017_NatComm|Niu_NetGen_2025	P34096|P03950	Zhang_2022_NatGet_EApop|Sun_Nature_2023|Sun_2018_Nature|Pietzner_2021_Science|Sun_finemapped_Nature_2023|Eldjarn_nonnorm_Nature_2023|Eldjarn_smpnorm_Nature_2023|Ferkingstad_2021_NatGen|Zhang_2022_NatGet_AApop|Niu_NetGen_2025	P34096	RNASE4	3.5	ENSG00000214274 - 0.974833900793449 - 1
prot.2508	P34059	GALNS	N-acetylgalactosamine-6-sulfatase (EC 3.1.6.4) (Chondroitinsulfatase) (Chondroitinase) (Galactose-6-sulfate sulfatase) (GalN6S) (N-acetylgalactosamine-6-sulfate sulfatase) (GalNAc6S sulfatase)	cis	chr16_88835171_C_G	16	85835171	91835791	no	88835171	C	G	0.0687588	0.06057	1418	0.944031	0.07	185.54	41.525	0.328255	1	3	382	intron_variant	GALNS	chr16_88835791_G_C	1	missense_variant	GALNS	proxy	exonic	2	novel protein at locus (not assayed)	rs72805336|rs8051661|rs55641673|rs8060375|rs11644305|rs11076769|rs12445547|rs12918968|rs879627|rs7188155|16:88527659_GC_G|rs12595858|rs55823018|rs56292801|rs34088055|rs35598617|rs58397833|rs34086137,rs72041844|rs12927479|rs17782553|rs10852622|rs17700747|rs34416903|rs140194134|rs12444373|rs12447946|rs61050482|rs12232460|rs3848232|rs74035509|rs77639164|rs74035510|rs749679|16:88572670_AG_A|rs8050561|rs8045833|.|chr16:88512516|chr16:88517226|rs549018054|rs11647454|rs397855698,rs71391390|rs71395304|chr16:88534223|rs1061797|rs8053676|rs11076686|rs17700884|rs2254073|rs12709103|rs179363892|rs4673|rs7205773|rs80090542|rs148455330|rs371430270,rs56160391|rs12933657|rs374753109|rs776039915|rs540432098|chr16:88726525|rs474632|rs2968478|rs111483815|rs111433410|rs150156607|rs104894506|rs3214057|rs8191470|rs8191468|rs535070|rs1141390|rs79512303|rs112609821|rs2269335|rs760406574|rs28402288|rs551773949|rs61734177|rs533581|rs561795|rs533406|rs1559446|rs8058234|rs7405380|rs7404039|chr16:88909594|rs2549208|rs1673931|rs529900|chr16:88910560|rs62045817|rs111164440|rs557956286|rs11646135|rs575320486|rs12933826|rs61729367|rs80264718|rs12102787|rs72817491|rs111655951|rs142820005|rs950088063|rs552457399|rs140113856|rs77612535|rs34013220|rs55694921|rs3826267|rs117169628|rs3826269|rs34094455|rs76808594|rs8043697|rs8052423|rs8045472|rs140626858|rs117884871|rs28691016|rs9926404|rs117353460|rs12447482	Eldjarn_smpnorm_Nature_2023|Ferkingstad_2021_NatGen|Eldjarn_nonnorm_Nature_2023|Dhindsa_Nature_2023|Sun_finemapped_Nature_2023|Sun_Nature_2023|Pietzner_2021_Science|Pietzner_2021_NatComm|Zhang_2022_NatGet_AApop|Zhang_2022_NatGet_EApop|Gudjonsson_2022_NatComm|Png_2021_NatComms|Repetto_2024_NatHumBehav|Koprulu_NatMetab_2023|Suhre_MedRxiv_2024	P13942|P16444|P35218|P07359|Q9UNE0|P51911|Q01638|I3L3R5|Q86U17|Q7Z7M9|Q9HC56|O94933|Q9P232|Q8IX19|P13224|P31431|P10586|P01011|Q96SM3|Q99523|P16233|P13995|P09038|P15692|O94907|O75061|Q9UHF1|Q13219|Q9BYB0|P35625|P02786|P42830|Q92796|P02458|Q8WYN0|Q9UBT3|Q07960|Q9UBU2|A8MVW5|Q9P0M4|P07741|P55291|Q6UXB4|P14780|Q12866|Q13275|P53602|P15086|P09093|P15085|P08217|P07478|P04054|Q9UNW1|P17948|P36551|Q9NRJ3|Q1L6U9|P17538|P40313|Q5JS37|P49721|P27487|Q01151|Q99895|P40967|P29965|P15907|P54315|P19961|P04746|P16671|Q6UWL6|P07477|P35030|O75830|Q8WTT0|P59901|O43699|O75462|O76061|Q9UQV4|P19022|P10721|Q96B86|O15264				rs561795|rs1559446|rs1673931	Dhindsa_Nature_2023|Eldjarn_smpnorm_Nature_2023|Pietzner_2021_Science|Sun_Nature_2023|Sun_finemapped_Nature_2023	P55291|Q6UWL6|P16233|P04054|P15085|P15086|P54315|O75830|P09093|P17538			GALNS	4.5	ENSG00000198931 - 0.99999999997541 - 23|ENSG00000141012 - 0.53323432480558 - 5	ENSG00000141012
prot.4334	Q8IWU5	SULF2	Extracellular sulfatase Sulf-2 (hSulf-2) (Arylsulfatase) (EC 3.1.6.1) (N-acetylglucosamine-6-sulfatase) (EC 3.1.6.14) [Cleaved into: Extracellular sulfatase Sulf-2 secreted form]	trans	chr11_73234296_C_T	11	70234296	76234296	no	73234296	C	T	0.907616	0.9255	1418	0.45453	0.06	61.191	14.2857	1	1	1	287	missense_variant	P2RY2					lead	exonic	16	novel protein at locus (assayed)	rs149467613|rs2511241|rs146599903|rs3741156|chr11:73235159|.|rs1626154|rs74472890|rs949141|rs949140|chr11:73296223|rs12293998|rs56801796|rs11235729|rs180795055|rs151264098|rs11826896|rs3741148|rs73542967|rs7952686|rs6592526|rs182224489|rs7119167|rs7118451	Dhindsa_Nature_2023|Sun_finemapped_Nature_2023|Eldjarn_smpnorm_Nature_2023|Eldjarn_nonnorm_Nature_2023|Sun_Nature_2023|Ferkingstad_2021_NatGen|Gudjonsson_2022_NatComm|Pietzner_2021_Science|Pietzner_2021_NatComm|Katz_2021_Circulation|Zhang_2022_NatGet_EApop|Koprulu_NatMetab_2023|Sun_2018_Nature|Suhre_2017_NatComm|Suhre_MedRxiv_2024	P41439|O95498|P21810|O75594|O43557|P14210|P01584|Q9HC23|Q03405|Q969V5|P22894|P21549|P13725|P20160|Q02747|Q9NP99|O00602|P04062|P20061|P01033|P02788|P31997|P15515|Q9UJM8|O76096|Q14314|P25774|P78380|Q8WTT0|Q9H0B8|Q8WXI8|P17213|P18510|P14780|P48745|Q6EIG7|Q16769|Q969Z4|P01266				rs2511241	Eldjarn_smpnorm_Nature_2023|Eldjarn_nonnorm_Nature_2023|Sun_Nature_2023|Dhindsa_Nature_2023|Ferkingstad_2021_NatGen|Sun_finemapped_Nature_2023|Gudjonsson_2022_NatComm|Pietzner_2021_Science|Pietzner_2021_NatComm|Folkersen_2020_NatMetab|Yao_2018_NatComm|Suhre_MedRxiv_2024	O75594|O43557|P14210|P01584|Q9HC23|Q03405|Q969V5|P22894|P21549|P13725|P20160|O95498|Q02747|Q9NP99|O00602|P04062|P20061|P01033|P02788|P21810|P31997|P15515|Q9UJM8|O76096|Q14314|P25774|P78380|Q8WTT0|Q9H0B8|Q8WXI8|P17213|P18510|P14780|P48745|Q6EIG7|Q16769			P2RY2|P2RY6	2|2			rs2511241	Platelet distribution width|Estimated glomerular filtration rate (creatinine, cystatin c)|Estimated glomerular filtration rate (cystatin c)	platelet component distribution width|glomerular filtration rate	GCST90002401|GCST90428446|GCST90428448	2
prot.4296	Q86YW5-2	TREML1	Trem-like transcript 1 protein (TLT-1) (Triggering receptor expressed on myeloid cells-like protein 1)	cis	chr6_41149861_A_G	6	38046106	44149861	no	41149861	A	G	0.0662906	0.001823	1418	-1.06542	0.07	215.6	48.0844	0.329348	1	82	728	synonymous_variant	TREML1	chr6_41151371_CTCT_C	0.942929	inframe_deletion	TREML1	proxy	exonic	4	replicated variant - protein association	rs4711643|rs185850793|rs552572889|rs742493|rs9462669|rs148032261|rs114812713|rs9296354|rs569027928|rs61730401|rs144250872|rs2234253|rs142232675|rs143332484|rs75932628|6:41132672_TG_T|rs7759295|rs9471489|rs9471490|rs9471491|rs9357348|rs146688858|rs775998508|rs62396354|rs2038568|rs17328707|rs4711657|rs13207171|rs756731729|rs62396355|rs61998254|rs77704965|rs41273772|rs11759347|rs11752528|rs75976212|rs62396356|rs541306285|rs4714431|rs9471503|rs62621763|rs73733381|rs17643398|rs1968871|rs114913694|rs12192977|rs113191572|rs3049146,rs33992117,rs5875745|rs9462685|rs73433204|rs3997700|rs71558736|rs2263333|rs112316986|rs71558737|rs9394779|rs28865662|rs6458210|rs112984994|rs11758363|rs12197877|rs4714447|rs4714449|rs715862|rs2170887|rs12201045|rs2234246|rs2234245|rs2234243|rs139121778,rs151289065|rs139121778|rs151289065|rs6910301|rs555179629|rs146147776|rs2234239|rs6939973|rs3789204|rs12665606|rs6926036|chr6:41297880|rs12662130|rs4424081|rs34121147|rs12212468|chr6:41315453|rs684951|rs609119|rs6932291|rs62396681	Zhang_2022_NatGet_EApop|Eldjarn_nonnorm_Nature_2023|Eldjarn_smpnorm_Nature_2023|Sun_finemapped_Nature_2023|Dhindsa_Nature_2023|Sun_Nature_2023|Ferkingstad_2021_NatGen|Gudjonsson_2022_NatComm|Zhang_2022_NatGet_AApop|Koprulu_NatMetab_2023|Pietzner_2021_Science|Sun_2018_Nature|Pietzner_2021_NatComm	Q5T2D2|Q9NZC2|P78556|Q9P0M4|Q86YW5|P36980|Q9NP99|Q99075|Q8IZF2|P53985	rs148032261|rs61730401	Eldjarn_nonnorm_Nature_2023|Eldjarn_smpnorm_Nature_2023|Ferkingstad_2021_NatGen|Zhang_2022_NatGet_EApop	Q86YW5	rs9296354|rs61730401|rs9471489|rs9471490|rs2038568|rs75976212|rs62621763	Gudjonsson_2022_NatComm|Zhang_2022_NatGet_EApop|Dhindsa_Nature_2023|Zhang_2022_NatGet_AApop|Eldjarn_smpnorm_Nature_2023|Sun_finemapped_Nature_2023	Q86YW5|Q9NZC2|Q5T2D2|Q9NP99	Zhang_2022_NatGet_EApop	Q86YW5	TREML1	4.5	ENSG00000001167 - 0.100058300058785 - 1		rs10080924|rs60755019	Mean spheric corpuscular volume|Alzheimer's disease	mean corpuscular volume|Alzheimer disease	GCST90002397|GCST90027158|GCST90399479	2
prot.4295	Q86YW5	TREML1	Trem-like transcript 1 protein (TLT-1) (Triggering receptor expressed on myeloid cells-like protein 1)	cis	chr6_41151371_CTCT_C	6	38096281	44151371	no	41151371	CTCT	C	0.0648801	0.001822	1418	0.569412	0.08	57.191	13.4028	0.226213	1	81	728	inframe_deletion	TREML1	chr6_41150262_A_G	0.942929	missense_variant&splice_region_variant	TREML1	lead	exonic	19	replicated variant - protein association	rs4711643|rs185850793|rs552572889|rs742493|rs9462669|rs148032261|rs114812713|rs9296354|rs569027928|rs61730401|rs144250872|rs2234253|rs142232675|rs143332484|rs75932628|6:41132672_TG_T|rs7759295|rs9471489|rs9471490|rs9471491|rs9357348|rs146688858|rs775998508|rs62396354|rs2038568|rs17328707|rs4711657|rs13207171|rs756731729|rs62396355|rs61998254|rs77704965|rs41273772|rs11759347|rs11752528|rs75976212|rs62396356|rs541306285|rs4714431|rs9471503|rs62621763|rs73733381|rs17643398|rs1968871|rs114913694|rs12192977|rs113191572|rs3049146,rs33992117,rs5875745|rs9462685|rs73433204|rs3997700|rs71558736|rs2263333|rs112316986|rs71558737|rs9394779|rs28865662|rs6458210|rs112984994|rs11758363|rs12197877|rs4714447|rs4714449|rs715862|rs2170887|rs12201045|rs2234246|rs2234245|rs2234243|rs139121778,rs151289065|rs139121778|rs151289065|rs6910301|rs555179629|rs146147776|rs2234239|rs6939973|rs3789204|rs12665606|rs6926036|chr6:41297880|rs12662130|rs4424081|rs34121147|rs12212468|chr6:41315453|rs684951|rs609119|rs6932291|rs62396681	Zhang_2022_NatGet_EApop|Eldjarn_nonnorm_Nature_2023|Eldjarn_smpnorm_Nature_2023|Sun_finemapped_Nature_2023|Dhindsa_Nature_2023|Sun_Nature_2023|Ferkingstad_2021_NatGen|Gudjonsson_2022_NatComm|Zhang_2022_NatGet_AApop|Koprulu_NatMetab_2023|Pietzner_2021_Science|Sun_2018_Nature|Pietzner_2021_NatComm	Q5T2D2|Q9NZC2|P78556|Q9P0M4|Q86YW5|P36980|Q9NP99|Q99075|Q8IZF2|P53985	rs148032261|rs61730401	Eldjarn_nonnorm_Nature_2023|Eldjarn_smpnorm_Nature_2023|Ferkingstad_2021_NatGen|Zhang_2022_NatGet_EApop	Q86YW5	rs9296354|rs61730401|rs9471489|rs9471490|rs2038568|rs75976212|rs62621763	Gudjonsson_2022_NatComm|Zhang_2022_NatGet_EApop|Dhindsa_Nature_2023|Zhang_2022_NatGet_AApop|Eldjarn_smpnorm_Nature_2023|Sun_finemapped_Nature_2023	Q86YW5|Q9NZC2|Q5T2D2|Q9NP99	Zhang_2022_NatGet_EApop	Q86YW5	TREML1	4.5	ENSG00000001167 - 0.100058300058785 - 1		rs10080924|rs60755019	Mean spheric corpuscular volume|Alzheimer's disease	mean corpuscular volume|Alzheimer disease	GCST90002397|GCST90027158|GCST90399479	2
prot.4138	Q7L266	ASRGL1	Isoaspartyl peptidase/L-asparaginase (EC 3.4.19.5) (EC 3.5.1.1) (Asparaginase-like protein 1) (Beta-aspartyl-peptidase) (Isoaspartyl dipeptidase) (L-asparagine amidohydrolase) [Cleaved into: Isoaspartyl peptidase/L-asparaginase alpha chain; Isoaspartyl peptidase/L-asparaginase beta chain]	cis	chr11_62356517_T_A	11	59356517	65391189	no	62356517	T	A	0.360367	0.2662	1418	-0.371345	0.04	96.917	22.141	0.940725	1	2	698	intron_variant	ASRGL1	11_62337540_T_G	0.890475	5_prime_UTR_variant	ASRGL1	none	exonic	4	replicated variant - protein association	rs97384|rs34072109|rs7127546|rs12787928|rs34812482|rs7935840|rs766301846|rs1009052|rs11358414|rs1406384|rs61222987|rs12275541|rs10535872|rs576869521|rs951677|chr11:62364249|rs560202567|rs11231069|rs11605965|rs2302361|rs3832779|rs1043785|rs11231074|rs7947070|rs34865601|rs3017101|rs11231084|chr11:62415768|rs2509971|rs3758963|rs41364650|rs3741240|rs41479246|rs11231085|rs17157266|rs10897274|rs562603490|rs74853209|rs758087720|rs150224039|chr11:62616243|.|rs12794886|rs7122950|rs201474005|chr11:62622199|rs754361813|rs11231166|rs76572368|rs142631389|rs78278641|rs10792355|rs597259|rs12291465|rs142782985|rs553587059	Eldjarn_nonnorm_Nature_2023|Dhindsa_Nature_2023|Sun_Nature_2023|Sun_finemapped_Nature_2023|Eldjarn_smpnorm_Nature_2023|Ferkingstad_2021_NatGen|Zhang_2022_NatGet_EApop|Koprulu_NatMetab_2023|Zhang_2022_NatGet_AApop|Pietzner_2021_Science|Repetto_2024_NatHumBehav|Gudjonsson_2022_NatComm|Pietzner_2021_NatComm|Sun_2018_Nature|Niu_NetGen_2025	P10997|P30203|P28845|P38484|Q12866|P08581|Q9UMR7|Q6QNK2|Q8N4F0|O75356|Q8NBP7|P50591|Q9HC56|P22897|P08236|P06276|Q9H1U4|P21583|Q96J42|P08582|O14791|O14917|Q15155|Q8TCZ2|P21589|P27930|P02649|P01130|O75460|P43234|P07478|Q9NZP8|Q96PD2|P15085|P16233|P35590|P13688|P15086|Q7L266|P22303|Q9BZJ3|Q15661|Q8IWV2|P11684|Q96PL1|Q96QR1|Q99942|Q10589|Q9HCU0|Q09666|Q9UBX1|O94766|P02652|P14314|Q04323	rs34812482|rs7935840|rs766301846|rs11358414|rs1406384|rs61222987|rs12275541|rs10535872|rs576869521|rs951677|chr11:62364249|rs560202567|rs11231069|rs11605965|rs2302361|rs1043785|rs34865601|rs11231084|chr11:62415768|rs3758963	Dhindsa_Nature_2023|Sun_finemapped_Nature_2023|Zhang_2022_NatGet_EApop|Eldjarn_smpnorm_Nature_2023|Koprulu_NatMetab_2023|Zhang_2022_NatGet_AApop|Eldjarn_nonnorm_Nature_2023|Ferkingstad_2021_NatGen|Pietzner_2021_Science|Sun_Nature_2023	Q7L266	rs1009052|rs61222987|rs12275541|rs2302361|rs3832779|rs1043785|rs7947070|rs3017101|rs11231084|rs2509971|rs17157266	Dhindsa_Nature_2023|Sun_finemapped_Nature_2023|Eldjarn_nonnorm_Nature_2023|Ferkingstad_2021_NatGen|Sun_Nature_2023|Zhang_2022_NatGet_EApop|Pietzner_2021_Science	Q7L266|P11684|Q96PL1|Q96QR1|Q99942|Q10589	Dhindsa_Nature_2023|Eldjarn_nonnorm_Nature_2023|Ferkingstad_2021_NatGen|Sun_finemapped_Nature_2023|Sun_Nature_2023|Zhang_2022_NatGet_EApop	Q7L266	ASRGL1	4.5	ENSG00000162174 - 0.905257539729541 - 7	ENSG00000162174	rs1043789|rs11231075	Waist-hip index|Asparagine levels	BMI-adjusted waist-hip ratio|asparagine measurement	GCST90020027|GCST90245117	2
prot.2463	P31150	GDI1	Rab GDP dissociation inhibitor alpha (Rab GDI alpha) (Guanosine diphosphate dissociation inhibitor 1) (GDI-1) (Oligophrenin-2) (Protein XAP-4)	trans	9_93119944_A_G	9	90129716	96129716	no	93119944	A	G	0.897735	0.9659	1413	0.427461	0.06	49.952	11.8025	0.226295	1	7	9	downstream_gene_variant	NINJ1	9_93122219_A_G	0.887559	3_prime_UTR_variant	NINJ1	none	imputed	36	novel protein at locus (assayed)	rs12686780|rs141310055|rs1323523|rs113535725|rs139893137|.|rs112510533|rs146903427|rs912260|rs767837517|rs189444416|rs148898328|rs72758547|rs1963722|rs75406669|rs117334823|rs573832053|rs183505596|rs567265485|rs534164713|rs149556327|rs7859904|rs35809322|rs1131773|rs4077811|rs6479449|rs28468656|rs188791736|chr9:93117973|rs369570349|rs78469044|rs11379524,rs397729428|rs11379524|rs7032525|rs7033638|rs2185973|rs2275848|rs142675884|rs60629714|rs34297115|rs56334521|rs12342200|rs12342201|rs10821074|rs10821075|rs1106192|9:95898207_AT_A|rs7025554|rs12337469|rs35836942|rs13287380|rs7867526|rs10992648|rs1110237|rs1110236|rs1833035|rs113609637|rs4743894|rs10761195|rs2398827|rs570572562|rs6479457|rs2154076|rs7026078|rs11788911|rs2086106|rs34776405|rs13286566|rs7030886|rs145015046|rs10761190	Zhang_2022_NatGet_EApop|Pietzner_2021_Science|Eldjarn_smpnorm_Nature_2023|Eldjarn_nonnorm_Nature_2023|Gudjonsson_2022_NatComm|Dhindsa_Nature_2023|Zhang_2022_NatGet_AApop|Sun_finemapped_Nature_2023|Ferkingstad_2021_NatGen|Sun_Nature_2023|Koprulu_NatMetab_2023|Suhre_MedRxiv_2024|Niu_NetGen_2025	Q9BXN1|O43353|P20774|Q9UK05|Q07954|Q99983|O95393|O15269|Q96L08|Q5T1S8|O00622|Q5JSP0|Q9H5Y7|Q9C0C4|Q08174|Q9H156|P08581|P19022|P22455|Q86Z14|Q68DV7|Q9NRM6|Q86SJ2|Q99536|P12955|Q92982|P13796|P00390|O60760|P05160|P62166|Q96LW7|P49006|Q13361|Q9H4G4|Q93096|P62760|P50135|P40394|Q9UJ70|Q03169|Q9H3S4|Q9BXD5|O75695|Q16719|Q14005|Q9NZT2|Q8NHV1|O14558|P14902|P29536|P82980|P23381|Q9H773|P20711|O00499|Q9H6S3|Q9UH65|P09601|P09467				rs1131773|rs4077811|rs6479449|rs28468656|rs2275848|rs4743894|rs10761195|rs2398827	Dhindsa_Nature_2023|Sun_Nature_2023|Sun_finemapped_Nature_2023|Eldjarn_smpnorm_Nature_2023|Eldjarn_nonnorm_Nature_2023|Ferkingstad_2021_NatGen|Pietzner_2021_Science	P08581|Q9UK05|P22455|Q9H156|Q08174|P20774|P19022|Q68DV7|Q9H5Y7|Q9NRM6|Q86SJ2|Q9C0C4|Q86Z14|P13796|P12955|P40394|P05160|Q9UJ70|Q03169|Q9H3S4|O60760|Q9BXD5|Q92982|Q99536|Q9H4G4			CARD19|FGD3|NINJ1	2.5|2.5|2.5	ENSG00000165233 - 0.4984156348802 - 1
prot.2458	P30837	ALDH1B1	Aldehyde dehydrogenase X, mitochondrial (EC 1.2.1.3) (Aldehyde dehydrogenase 5) (Aldehyde dehydrogenase family 1 member B1)	cis	9_38394347_G_C	9	35394347	41395931	no	38394347	G	C	0.117834	0.2231	1413	0.531116	0.06	90.685	20.7735	0.998821	1	1	377	intron_variant	ALDH1B1					none	imputed	6	novel protein at locus (not assayed)	rs776021|rs377569242|rs72720906|rs10973771|rs28759073|rs10973772|rs17451412|rs62537319|rs7031780|rs12555457|rs4878809|rs7857243|rs7029786|rs10973794|rs7018644|rs13285086|rs1467574|rs542662582|rs2381871|rs143044048	Sun_Nature_2023|Sun_finemapped_Nature_2023|Dhindsa_Nature_2023|Eldjarn_nonnorm_Nature_2023|Eldjarn_smpnorm_Nature_2023|Koprulu_NatMetab_2023|Pietzner_2021_Science|Zhang_2022_NatGet_EApop	Q7Z692|Q8WX77|P55103|P05091				rs17451412|rs12555457	Sun_finemapped_Nature_2023|Pietzner_2021_Science	Q8WX77|P05091			ALDH1B1	4.5
prot.4110	Q6ZW49	PAXIP1	PAX-interacting protein 1 (PAX transactivation activation domain-interacting protein)	trans	1_196706226_G_A	1	193729333	199907328	no	196706226	G	A	0.29724	0.1961	1413	-0.990983	0.04	601.35	132.069	0.0996604	1	11	12	intron_variant	CFH	1_196679483_C_T	0.708942	intron_variant	CFH	none	imputed	2	replicated variant - protein association	rs529999051|rs72732234|rs766296195|rs79436252|rs10801530|rs187328863|rs568753753|rs181429301|rs140928273|rs77394225|rs80092184|rs77079937|rs11590167|rs142132505,rs536035163,rs201567769|rs34538561|chr1:196569334|rs548793642|rs10801551|rs139784897|rs4657825|rs12061508|rs116827619|rs17573358|rs12118829|rs47219|rs12029571|rs1212278787|chr1:196638283|rs10801552|rs558103|rs505102|chr1:196651341|rs7524776|rs549213437|rs11390840|rs113439691|rs6690982|chr1:196665337|rs28688002|.|rs5016801|rs529825|rs6660100|rs113855128|rs763228358|chr1:196666645|rs1156678|rs545033221,rs757812487|rs514591|chr1:196671587|chr1:196671760|rs551397|rs141336681|rs559350|rs35507625,rs386369223,rs552281857,rs55714531|chr1:196673845|rs568284748|rs557054264|chr1:196676036|rs1329424|rs572515|rs531067873|rs543834434|rs140060281,rs3043111|chr1:196681470|rs200480894|rs33944729,rs397954133|rs33944729|rs1061147|rs1329422|rs2300430|rs10801553|rs1329421|rs570618|rs10922092|rs10801554|chr1:196689020|chr1:196689027|rs7529589|rs482934|rs12029785|rs1061170|rs34331968|rs10801555|rs10801556|rs12726401|rs528298|chr1:196691865|rs10922094|chr1:196692375|rs140142103|1:196661730_D_I|chr1:196692604|rs145421039,rs61229706|rs61229706|chr1:196692712|rs201846258|rs72734322|chr1:196692876|rs1425200451|chr1:196692881|rs61819916|chr1:196692885|rs61819917|chr1:196692889|rs12040718|rs10922095|chr1:196692901|rs10922096|rs3645|chr1:196693955|rs514943|rs7546015|rs12033127|rs141014089|rs10922097|rs488380|rs10922098|rs10922099|rs10922100|rs12038674|rs76258507|rs1089033|rs36137052|rs28853072|rs7539005|rs529899|rs11580821|rs10922102|rs2860102|rs34813609|rs10801557|rs4658046|rs10754199|rs10922103|rs28664709|rs201263987,rs58335053|rs201263987|rs368465|rs402056|rs203688|rs12038333|rs12045503|chr1:196703982|rs9970075|rs1831282|rs203687|rs200487435,rs567086291,rs59788901|chr1:196705200|rs2019727|rs1048663|rs74708320|rs2300429|rs6695321|chr1:196708613|rs542832508|rs12406047|rs79837932|rs10737680|rs35617250|chr1:196710779|rs559637118|rs12134598|rs72734340|rs7535263|rs2274700|rs1831280|rs547662974,rs5779847|chr1:196714591|chr1:196714597|rs6688272|rs6664877|rs6677460|rs3753395|rs6677604|rs10922105|rs141408533|chr1:196721814|rs33956114,rs386369227,rs59426227|rs33956114|rs12402808|chr1:196723248|rs374896|rs35908703|rs3766405|rs3753396|rs419137|rs1410996|rs34018998,rs66528938,rs71927401|rs6689009|rs10922107|chr1:196729815|rs12144939_G_T|rs77919582|rs140177778|rs10922108|rs35253683|rs10801559|rs70620|rs70621|rs731557|rs140250358|rs35292876|rs35331736|rs424535|rs16840522|rs72734357|chr1:196743624|rs35352142|rs34231058|1:196715373_AG_A|chr1:196746536|rs72482675|rs114645367|rs506317|rs147231553|1:196717183_I_D|rs61822183|rs2133143|rs116056475|rs529541|rs12759472|chr1:196751553|rs150086301,rs56900586|rs1436717759|rs200467660|rs371960809|rs12041767|rs71131723|rs79654026|rs466344|rs411530|rs72482676|rs200535585,rs575353548|rs11805258|rs111773245|rs140516549|rs575227340|rs452284|rs12568400|rs445413|chr1:196772636|chr1:196772694|rs75703017|rs35001925|rs11806293|chr1:196777982|rs771532928|rs200563313|rs61822222|rs9661568|rs7416290|rs568178|rs400642|rs400344|rs387111|rs384032|rs200264114|rs10922120|rs367684|rs199678733|rs35141752|rs391507|rs9427913|rs537258488|rs78538351|rs444609|rs440344|rs141731635|rs61822229|rs365299|rs61822230|rs2982645|rs2336479|rs369905|rs448757|rs199692762|rs28537482|rs1969672|rs378961|rs142565264|rs61822232|rs145478311|rs12118938|chr1:196817827|rs442488|rs431636|chr1:196821029|rs398000|rs145758790|rs1365360796|chr1:196821736|rs10801568|chr1:196823101|rs10801569|rs10754204|rs11808491|rs372075|rs61818890|rs424722|rs34212723|rs408519|chr1:196832787|chr1:196832793|rs458062|chr1:196835544|rs450200|rs2772038|rs1738740|rs182780863|rs466194|rs143410348|rs573353825|rs521756|rs397810143,rs60941518,rs796370352|rs200154585|rs200973996|rs61822193|rs1603736|rs1603737|rs77346413|rs113988961|rs148235292|rs71631867|rs1694456|rs61818924|rs71524421|rs71631868|rs1694459|rs76258418|rs493006|rs76831210|rs201457423|rs1694449|rs199927642|rs59176524|rs10922138|rs6679884|rs6658594|rs142499417|rs1454277874|rs10922140|rs114036234|chr1:196850211|rs201215552|rs77226681|rs426412|rs200868907|rs58175074|rs503002|rs74696321|rs67908756|rs185443219|rs12142766|rs12120616|rs190577253|rs1963605|rs60642321|rs7542235|rs10801573|rs16840639|rs7519758|rs12408496|rs79329440|rs7553098|rs10630670|chr1:196867299|rs74217733|rs74229794|rs142565493|rs75775290|rs2336502|rs2878717|rs6428363|rs138302787|rs149447258|rs1021636|rs6695525|rs190098355|rs138320780|rs187717871|rs547308682|rs184080912|rs10801575|rs142532716|rs7413610|rs7366238|rs12034928|rs12734260|rs11585500|rs6685931|rs75024683|rs191280190|rs76029964|chr1:196903672|rs7417769|rs10922147|rs1409153|rs373563078|rs535287179|rs72736410|rs80092366|rs201709230|rs201089095|rs6662876|rs10801580|rs61818956|rs12133703|rs201727614|rs10494745|rs9427640|rs12724575|rs6674110|rs28851312|rs559092|rs77743595|rs4044682|chr1:196925699|rs12093971|rs1187144691|rs1819267|rs199906144|rs200715529|rs12734390|rs77601591|rs200511029|chr1:196935875|rs5779853|rs4915363|chr1:196936861|rs537634973|rs140018744|rs138881853|rs183266075|rs9427648|rs200227895|chr1:196948768|rs12066959|rs79351096|rs529085382|rs4085749|rs115847082|rs1359593|rs138579109|rs546160581|rs1359594|rs2026547|rs41310132|rs75075646|rs12723250|1:196932359_TTTTG_T|rs942971|rs149427584|rs72736427|rs6675769|rs9427657|rs10801582|rs147174011|rs6694853|rs758154205|rs1170880|rs1170881|chr1:196980591|rs1434034242,rs397798966|rs192415443|rs148050899|rs1412636|rs12097550|rs147756007|rs148831004|rs10801583|rs10922151|rs186266572|rs10922152|chr1:196994128|rs139017763|rs12092294|rs35662416|rs201989784|rs201714199|rs570730325|rs7535993|rs139655755|rs10922153|rs148777801|rs79962385|rs1332666|rs114804602|rs73082127|rs1332667|rs76992693|rs12075161|rs79801780|rs12140782|rs185102142|rs1332668|rs1332669|rs17662710|rs12134960|rs764924610|rs1611982|rs1412635|rs17514281|rs5993|rs6003|rs2298882|chr1:197065994|rs80274204|rs17514191|rs10922161|rs68000729|rs113614521|rs4915304|rs1332660|rs41265225|rs140248383|rs139855488|rs200280533|rs11424697,rs397747519,rs72515450|rs6656858|chr1:197145845|rs61819094|rs73065995|rs781074124|rs12724106|rs528331574|rs1276964685|rs10429910|rs45512792|rs75990074|rs7513826|rs7410943|rs768719439|rs141813744|rs10754218|rs7516246|rs12402465|rs10754206|rs6665824|rs76962463|rs12727325|rs2477355|rs61659147|rs77905487|rs73067624|rs7513135|rs10922071|rs61820755|rs12043743|rs4658039|rs55847636|rs10922088|rs41313916|rs12138995|rs425757|rs111884070|rs11584435|rs410895|rs3828032|rs7531555|rs76622629|rs146690273|rs1855116|rs111579393|rs12116643|rs2990510|rs36004306|rs10801588|rs6700180|rs12138336|rs114003406|rs10922177|rs150519105|rs10494747|rs17616291	Eldjarn_smpnorm_Nature_2023|Dhindsa_Nature_2023|Sun_Nature_2023|Sun_finemapped_Nature_2023|Sun_2018_Nature|Pietzner_2021_Science|Ferkingstad_2021_NatGen|Eldjarn_nonnorm_Nature_2023|Zhang_2022_NatGet_EApop|Zhang_2022_NatGet_AApop|Gudjonsson_2022_NatComm|Pietzner_2021_NatComm|Katz_2021_Circulation|Suhre_2017_NatComm|Koprulu_NatMetab_2023|Suhre_MedRxiv_2024|Niu_NetGen_2025	P08603|Q92496|P36980|Q9BXR6|P27918|P05160|Q03591|Q8N423|P16234|Q9UK85|P55107|O76050|Q8IY33|P08729|O14777|Q06136|Q68DV7|O75487|O95249|P28908|O60760|P00751|P16284|Q6ZMB0|P19784|P23141|P00747|P17022|Q8TC92|Q5VTT5|P46783|Q9UJK0|Q6UXN7|P05412|Q9NX40|O95067|Q92876|Q9P244|Q96G74|P43403|Q07157|Q92838|P07951|Q8IWT1|P08648|Q9Y473|Q6UX15|P13725|Q9BX46|P17661|Q9Y4Z0|Q9UJ37|Q13651|P12645|P45378|Q9UBH0|Q9H900|Q99726|P57771|P13796|P55286|Q6ZMJ4|Q9UNH6|Q9UKR0|Q8NC42|P98155|O00443|O75781|O75626|Q9H1Z8|Q8WV07|P49961|P78423|Q15185|O60575|B0FP48|Q15075|Q96LZ3|Q8NDV2|P34931|O95396|P48739|Q9UK41|O15160|O14929|P43626|Q6ZN66|P42773|Q5T2W1|Q8IW00|P05090|A5PKW4|O43687|O15217|Q15782|Q9Y2T1|O00204|Q13613|Q99497|Q02413|Q06609|Q7Z412|Q9NZH6|P51668|Q9BQ69|P42892|O95168|Q8WWU5|Q96C36|Q7L014|Q9BS86|P02675|Q7Z5L3|P35558|P24298|A6NI73|O43557|Q9NY25|P01031|Q9NR23|P06241|Q6ZMC9|Q9NUP9|P15941|Q13586|Q9P2N7|P25786|Q07817|P15169|P49795|P54802|Q92952|Q9Y2G1|Q8NFB2|Q14314|P45973|Q13356|P48736|Q8N2F6|P29762|Q96KP4|Q13077|O00338|O75355|Q9UKY0|Q9Y320|O14618|P06126|O60869|P25787|O00194|P23443|P08865|Q8WU66|Q6UWI4|O14867|P12955|P36888|Q01201|P32942|Q6UXB1|P06400|P83859|P07202|O60882|Q7Z6M1|Q6H3X3|Q8IWL3|Q9ULW2|Q9P286|Q14155|P16619|Q8N386|Q8IU85|P55075|Q08334|Q9NRC9|O14807|P02042|P40313|Q16773|Q8WXI8|Q9BUQ8|Q96JW4|P08684|Q92617|Q8IWT3|Q6PDA7|Q9H9A7|Q92620|Q14451|P30042|Q9ULP0|O15205|P14927|Q14002|Q96LZ2|Q9H2X3|O75264|Q8NHL6|Q9Y279|P29017|P11215|Q9H3S4|P07358|Q5JS37|P01024|Q9HBB8|P54105|P01225|P21757|P13987|Q9UNG2|Q00978|P20336|Q13214|Q68CQ7|Q6P9G4|P56270|P04179|Q9P0B6|Q8N967|Q6UY09|Q15418|Q96EQ0|Q9BWE0|O75427|Q16527|P07766|Q9NP99|Q01484|Q8IW52|Q8TAT2|O75351|O60506|Q9Y5Z6|O95571|P49327|O00213|P15848|Q92918|Q99471|P06239|Q9UK28|O76027|P09960|Q9BQI0|P84085|P05114|Q8NCW0|Q86YT9|Q7Z408|Q6PL18|P52294|O60507|O15496|Q8IWQ3|Q58F21|Q9BY84|P62837|Q9UQQ1|Q6NSJ0|Q9NX62|P52564|Q15506|P20783|O95433|O95990|Q96PE7|P15692|Q12912|Q96GD4|P61970|P14616|Q9UKJ1|P14735|Q14934|Q6UXX9|Q04695|P01148|P22888|P06576|O43924|Q13115|Q8WVF2|P62070|O95786|Q92753|Q99962|Q13310|P14868|O60739|P98179|Q96ER9|P14621|Q9NQ75|Q7L0J3|O75452|Q969K3|Q9Y2X8|Q8TAC9|P55209|O75899|P01215|P49903|J3QR46|P60903|P21291|P17948|O15455|Q9NRN7|Q9NX46|Q96BJ3|P12081|Q9NTG7|P50995|Q99426|P62491|Q9H492|Q9Y2Z0|P29692|A6NDG6|P20073|Q99963|Q00688|P53803|Q6BCY4|O60256|P54578|P61020|O14602|P05198|Q16775|P36873|O00559|Q16623|P19438|Q9HAV5|P50579|Q9NR61|Q16790|Q16644|P06744|P53778|Q8TDQ0|Q92563|Q8N104|P14314|P63241|Q86Y30|P78314|Q6NXG1|Q9UJ90|Q6UX41|O75054|Q8WW22|P52597|Q8TED9|O95619|Q9HAT8|P31151|Q6GTX8|P09693|O75534|P17540|Q8WXF3|O43908|P22303|Q9NW38|P42830|P04070|Q96SU4|Q9Y258|Q9UHQ9|Q16595|Q9BSW7|Q96PF2|Q15717|Q92843|Q6UVW9|P01106|P41271|Q5T1S8|O60258|Q8NFT8|Q96PD4|P43627|P20809|P45381|P23677|Q8N699|Q8N743|O14519|P09564|P22736|O95295|Q9Y219|Q5T2T1|Q6DKI7|P47224|Q9H7Z7|P50219|Q8WZA1|A6NFH5|Q8TDH9|P29373|Q14397|P27469|P14061|Q16831|O43752|P05113|P36507|Q86UE6|Q14507|Q9UNA4|Q9UKA1|Q7L266|Q16718|Q9NYJ7|Q9NYZ4|Q9NZD2|Q8IZA0|P56975|P51164|Q8N6N7|P20591|P25815|P11912|Q9Y5H3|O00198|Q96PB7|Q9UHP3|P04264|Q14566|O95150|Q9NXW2|P05230|Q9H665|Q86TD4|Q9NZR2|Q13630|P35070|Q8WXH2|Q8TE54|Q8IZJ1|O15182|Q30KQ4|Q9BXD5|Q9NR55|O00629|Q5T7R7|P23434|Q8TBY0|O14788|Q9NTM9|Q96S42|P48723|P15927|Q9UQB8|Q9Y581|P52848|Q6PKC3|P05937|Q9UII4|P55199|Q86YB8|Q9BSE4|Q8N3J6|Q86W26|P61278|Q9BY67|P46734|Q08722|Q07325|P14784|Q92870|Q9NPI6|P52758|P78552|P55291|Q9Y6K8|Q96FQ6|Q9UK00|Q8TAE8|O75716|Q16762|Q6ZMJ2|Q9H7L9|Q6NUJ2|Q9BQ65|P35219|O43251|Q3SXY7|O14732|Q9Y2I1|Q9UL15|Q86VK4|P41161|O75970|Q9UPW8|Q9H3T2|O60664|Q6BAA4|Q9C0J1|P12110|Q86XR7|P61758|P52803|Q16288|Q9UBX7|P19320|Q8N474|P21802|P00918|Q05397|Q96MS0|P37173|Q8N0W4|O95813|Q92692|Q99935|Q8IYS2|Q5TAT6|P23327|Q9Y6F8|O95292|Q14703|Q8NCH0|B2RUY7|P84157|Q9NQ38|O14511|P27105|P59901|Q6IA17|Q14118|P05019|P08476|P09529|P38484|O95255|Q9NZ94|O15427|Q71RG4|Q8WUE5|Q9UM21|Q8NEA5|Q5VU65|Q8NFZ4|P10451|Q9NZC2|P50591|P17405|P28845|Q12797|O14793|Q15166|P10253|Q02297|Q14626|Q9HB63|P54756|P08185|P34925|Q9H772|P42702|P02652|Q9UQ53|Q9H2E6|Q5JXM2|P35222|Q86T26|Q12962|Q9Y657|P34820|Q9UBL3|P05814|P27169|O95822|P01189|Q96DF8|Q8TCV5|P35243|P51857|O60487|Q86XK7|Q9UHV8|Q13427|P43359|Q10588|P06127|P20711|Q9H2M3|Q9NPC7|P22681|Q8N6N6|Q96A26|P27815|P29965|Q9UMS0|P06280|Q9BY11|P17027|Q9BY79|Q8IZ26|Q9UK53|O00142|Q9BRJ7|Q8IVU1|O43353|Q9Y6N9|P48643|Q14432|Q9UKM7|Q9HDB5|Q7Z4F1|P21506|O76036|P21673|Q9Y4C0|Q9UMF0|P52565|P67870|P54762|O43181|Q155Q3|O43921|O43521|P08779|Q01974|Q9UIW2|Q3SXP7|P01111|O15503|Q86VP1|Q8N2S1|Q8TAC1|P20849|Q92686|Q08117|P06730|P61088|Q9UHX3|Q16620|Q96PU8|P09382|Q86UX2|B1AKI9|Q6Q8B3|Q8TBB1|Q6UWB1|P49760|B6SEH8|P42685|P36941|O00300|Q9BY76|Q9H7M9|Q6JVE9|P33681|P31944|P63167|Q8NC67|P13497|Q9HCE7|P01906|Q9NSD4|P51460|P40261|P60568|P01732|P52798|Q2TAL6|P15918|O15525|O95696|Q96AD5|P25445|Q8IYN2|O95154|P01033|P09326|Q8WWX9|Q92729|P53814|Q13478|P21860|P0DMV8|P49366|Q00973|P32881|P02765|P48960|O75340|Q6UW10|Q8WUJ1|Q8IZW8|Q8TC05|Q8IYS0|Q7L5N7|P14902|P51124|P19224|Q16549|Q9Y2W7|P37023|Q8N428|P20062|P15586|P04141|Q6N022|Q15637|P52272|Q9Y5P4|A8K7I4|P13942|Q14114|P09669|Q96AH8|P01566|Q15762|O60449|Q9NWH9|P07864|Q9HCT0|O94929|Q86UD4|Q8TEB7|P08571|O15173|Q9Y2D0|O15392|O75096|Q8N766|P51808|Q6UXE8|Q96NY8|Q15661|O00175|O14686|O15079|Q96EP1|O75078|Q00169|Q9H4I2|Q9H2C0|Q6X784|O00764|Q92752|P42331|O00472|Q5VVJ2|A6NDA9|O43316|Q9HB21|Q15631|P29536|P53365|Q9BYW2|Q53G59|Q9BT73|Q5VW38|Q7Z3B1|P01130|Q8N912|O60870|Q96K49|P28223|Q92730|Q13620|Q9H0E2|Q9H6Z4|P25789|Q16667|P20160|O14792|Q9UBX5|Q16774|Q9UKK9|P61601|Q9NR46|Q9UEU5|Q6T311|Q8WWA0|P25788|Q5T653|Q9H422|O43570|Q92830|O15520|Q15303|P09758|P14210|Q9H9S0|Q8NHW4|Q9ULZ9|P10909|P42575|O14944|P56211|Q02241|Q9H488|P07492|P04637|Q8IZN7|Q3KPI0|O75880|Q8WXA2|Q6IE38|Q96AE7|P10599|Q10589|O76095|O95841|A8MVW5|Q9Y680|P25311|Q14558|P13611|Q9NXR1|Q96CN7|O95754|P0CAP1|O43761|Q9Y2Q5|Q9Y3Z3|P20851|P68400|P21217|P22061|Q8IYJ0|Q9HCM2|Q6S5H5|O75031|Q9BQY6|Q15653|P60484|O00292|Q13519|O43402|Q9P0G3|O76074|Q9Y4X3|Q53EL6|Q15738|P52292|Q9UBX8|Q99259|Q5VXJ0|Q14392|P08758|O14796|Q9Y217|P40259|Q9NS62|Q5DT21|P07355|Q9UPU3|Q9H6L5|O60884|P04054|O14672|P52799|P12643|P32004|Q6X4U4|Q9UKR3|Q68D85|P09525|Q9UNS1|Q66K79|Q49AH0|P58340|Q8WZ75|P54826|Q9UJX3|Q9BTE7|P56134|O75093|Q86UW8|Q8WYQ4|Q9UKF2|Q9Y661|P48060|Q9BZ29|Q9H4A9|O75884|P13727|Q8IYJ3|Q8WWK9|Q13162|P23528|Q16517|Q0D2K3|P50502|Q5TGJ6|Q9UMR7|P19256|Q15274|Q13145|P01569|P26038|Q7Z6M3|Q8TCW7|P01374|P18031|Q9UBP0|Q16619|Q96NZ8|O95169|O43623|P53805|Q07889|P26640|P56377|P46782|Q02045|P30305|Q9HBE5|Q9H1K1|Q9NS85|Q15811|Q9ULK6|Q9ULG6|Q9H5V8|P35754|Q9Y6X2|Q96N03|Q16666|O75394|Q9UBQ0|Q8N158|O95363|P60604|Q9UHG2|Q9Y225|P20338|Q9Y6U7|P00374|Q9NX14|Q15751|P43307|P50539|O43175|Q9NT99|Q8N5W8|O60676|P36268|Q9UH03|P27707|P62316|Q8WY21|Q7Z7K6|O14958|P08631|Q8NAT1|P26715|Q9NPD8|Q8NCW6|P41273|Q86W74|Q9UBL0|O15537|Q9Y275|P55087|P01591|P04233|P15056|O95715|Q7Z5B4|Q9NVH1|O43827|P23946|O15072|O95297|Q8WWF8|P55285|P46695|P47736|Q9H1R2|Q9BRR6|Q9BVV7|P26440|Q8N4E4|Q96KB5|Q99986|P18440|Q7Z7B8|Q6IB77|Q9Y337|Q9UHY1|Q9NVA2|Q9P0K1|P35218|P11387|P10600|Q9NY56|Q9GZM7|Q9UBS5|Q9UPZ6|Q5S007|P98077|P50222|Q9UKU7|Q6MZM9|Q12904|Q8WY98|Q9NQ94|P20823|A6NFE2|Q96S55|Q8TE58|O95157|Q7KYR7|Q9H257|Q9UJ68|P78333|Q8IXL7|P52788|Q14194|Q9BUZ4|O60896|Q9NZQ7|P55773|Q96A84|Q9UNP4|Q495A1|P49711|O60609|Q9NRY6|Q9NRX6|P39687|Q04828|Q68G75|P01137|P13861|Q8N608|P20701|Q92186|O95672|P49720|O43736|Q8N539|P11487|O75398|O14975|Q5GLZ8|P51813|P19801|Q9BPU6|Q13137|O76093|P35354|Q99470|O95831|Q8WYQ3|Q8NEQ5|P58062|P26951|Q8IYK4|Q16206|Q14376|P22735|Q8IXQ5|Q5T7V8|O15119|P26232|P30520|P12111|Q9HC57|Q13951|P36871|P39877|Q9NR34|Q8N4V1|Q8N145|Q15118|O00762|Q9Y231|Q9NRA0|P40337|P01567|Q9BRX8|O15145|P08311|Q01844|Q14108|P27487|Q9NP60|P12757|Q99523|Q15561|Q496F6|Q8IWA4|Q9UM22|P22223|Q96D53|O15347|Q96E11|Q9NPH9|Q13123|Q9P109|Q5JVS0|Q15628|O14965|Q96HE7|P10606|Q6UWE3|P49771|P09105|P28074|Q7Z4P5|P35557|Q99985|Q13976|Q96P16|Q8N5B7|Q13563|P05305|A8K4G0|P43363|E0CX11|P42679|Q8N5H7|Q8NFS9|P0CG37|Q9Y253|P54709|P63096|P31371|Q6UXB2|P04090|P10301|Q9BY41|Q8WTQ1|P05783|P15260|Q6MZM0|P20933|Q7LGC8|Q01469|P78396|O95793|P02786|Q07021|P09429|O00206|P21246|Q9P121|Q96ES7|Q96J94|O95390|P39905|P12644|Q9NPR2|P84101|Q8N9I0|Q14641|Q8WUY8|Q8TAI1|Q8WZ79|P16471|P17096|Q5T6X4|Q0P6D2|P27448|Q9BQF6|Q9BYV9|Q13761|P15144|O43598|Q9NRG4|O75354|Q9HAU4|Q86T24|Q8IU57|P00749|P07205|Q5JX69|Q8N6Q1|Q8N5Y8|Q99418|Q9NPI8|O00625|Q86XE5|O43390|P01138|Q9Y5F6|P02655|Q12918|P36551|Q9NXH8|P01160|P61964|Q3ZCQ8|P52797|Q9BYC8|Q9NYX4|Q92793|P62258|Q9Y3C4|Q9UNK4|P55008|Q9Y371|Q9P0V9|A6NGZ8|O75063|Q8N441|O75462|P07947|P02489|P23510|O75056|Q63HR2|P61587|Q9UN76|Q9HCZ1|Q8IZS8|Q8N3X6|Q96DX5|Q9NVV4|Q9GZX3|Q6UY11|Q96P66|Q01973|Q9UJW8|P51451|Q9H4I3|Q99593|Q9H1K4|Q9HBK9|P25440|Q96GX1|O95502|Q96A57|Q9Y5K2|P43234|P08263|P17066|Q9GZN4|Q9H6B4|P58743|Q9UJV3|Q9BSQ5|Q15063|P08069|Q9Y606|Q15256|P55036|Q9BXY4|P10082|Q86VH4|Q12830|O60259|Q6UWP8|O15151|P16150|Q9BUP3|O14512|Q7Z304|Q9NP95|Q9NPJ6|P00519|O95445|P18564|P52926|Q16520|P01375|Q9NZI2|P18075|Q9H9Q2|Q07820|P10696|P51148|Q8NDY8|Q14CZ8|Q8NDV1|P30740|O75077|P52943|O60242|Q96FT7|Q8TEK3|O95428|P08620|P10153|P39748|Q9Y294|O75575|O60894|P04626|Q8N2W9|Q9C0C4|Q96R05|P12034|P28749|P49763|P16949|Q9P0T7|O14683|Q7Z6A9|Q9H9V4|A8TX70|P01570|Q8TB22|Q96TA2|Q9H1M3|O76064|P05387|Q8TDQ1|Q9H8L6|Q8N140|P30044|Q8IU80|Q9UKP5|P48067|P10145|O15204|Q16875|Q96BD6|Q9UKA2|Q30KP9|Q9NZH8|Q9H2S6|Q8NFX7|P42772|Q9NZU0|Q14C87|P07237|O60911|Q12836|Q99616|Q92519|P42081|Q14457|P02747|Q6UW63|Q16719|O14763|O95229|P15813|O00182|Q9BYZ8|Q9UM13|O75791|Q01826|Q8NBI3|O95817|Q6ZP65|Q01518|Q99958|Q9NQ60|O76080|O75326|O95389|Q9P2B2|Q86SJ2|Q07954|Q6UWJ8|P21709|Q9NY97|Q8TEU8|Q96GA7|Q96DR5|P18283|Q14289|Q7Z5G4|P14091|P55201|Q16552|Q86SX6|Q9NWW9|P0C0S5|P0C6S8|O94906|Q8N7C7|Q9UM44|Q9UHD2|Q15293|Q9BZM4|Q06190|Q8TAD2|Q8IUC8|Q96F46|P68871|O60330|Q92871|P17538|Q9BQI7|P57087|O96017|Q9Y561|Q00889|O95238|Q9NZC7|Q8WZA0|Q9UKY1|Q9NVD7|P08861|Q2MKA7|P25963|P13569|P61371|Q92994|Q16651|O14497|Q4G148|Q15560|Q9NP72|Q8WYK1|O43155|P17813|P02771|P19404|Q8TD22|P56937|Q53FT3|P52789|Q15399|Q8NBV8|Q9BXN2|O75460|Q96JN8|P09493|P43360|O43286|Q9Y5I4|Q5KU26|Q96QH8|P13647|Q09028|Q8N4G2|Q9H1F0|P22748|Q9Y3B2|Q7Z553|Q8WZ73|Q05086|Q9P273|P15309|O00482|P30711|P43489|Q8TDF5|O60828|P20396|O95429|P32322|Q9Y6H6|Q9UBP6|Q9HCJ2|Q86WA9|P78380|Q8TAQ9|P43630|P60059|P56282|Q9NQG5|Q9Y6N7|O43581|Q86WA6|Q9BWL3|Q8WWZ1|O15394|O14908|P20248|Q63HQ2|Q96RL6|Q9NZD4|Q15036|Q8N8N7|P19338|Q9NVM1|Q13522|P07988|P35442|P10242|P35318|Q9Y4C5|Q92506|P41208|Q96FV9|P15151|Q9H2Y9|Q02363|P17693|Q13616|Q76N89|Q86Z23|Q5GFL6|Q11128|A6NC05|P59942|Q5XG99|O43432|Q9H3S3|Q14435|Q86SG7|P14923|Q5R387|Q8IX19|O75368|Q92598|P63146|Q8IZU9|P78347|Q9UBC7|A6NM11|Q9Y2T7|Q8N6T3|P35080|P53816|P35638|P05455|Q9BUP0|Q9HBL6|P33764|P22309|Q16832|P51449|O75173|Q8N5G2|Q9Y496|P00973|O94760|Q96NA8|Q92508|P10997|P54753|P35613|P08138|Q8NBQ5|Q96GW7|Q15286|Q96HG1|Q08116|Q9C098|P31949|Q9NT62|Q5XLA6|Q9H3K6|Q96MM7|Q9UI15|Q4KMG9|Q8NFU4|P13667|P62306|Q8N3H0|Q8NI38|Q7Z7H5|O00499|P43166|P62318|P18509|Q9H1D9|Q92575|Q9GZY6|Q92956|P13928|P20226|Q86VZ4|Q6S5L8|P99999|Q30KQ9|P21854|O95711|O75556|Q9BZW8|Q13336|Q15363|Q16322|P21810|Q8NEZ4|Q6AZY7|Q9Y6D9|Q96RU2|P48645|Q12923|P02751|Q6PIL6|P48594|Q15648|Q10981|Q13253|P43490|P19429|P22914|Q6UXG8|P0CG47|P98153|Q9HCK4|Q6P4A8|P57086|O60942|P13674|Q9HAW9|Q8NCG5|Q08345|P53396|O60512|Q92478|P11473|Q8WUD1|P17302|Q8IUL8|P27824|Q96PE5|Q8WV28|P42127|P23515|Q9NRR2|P41134|P0DJ93|P51513|P59665|O95271|Q9UHX1|P55055|Q15777|Q11201|P08118|Q5DID0|P78556|Q8IUW5|Q8NAC3|Q9HCY8|P20337|Q92556|Q86VH5|Q07108|Q9Y5G3|O14556|P06213|P61328|P01859|Q9NP84|Q9NXV2|Q9P2E7|Q9H3T3|O60603|P11021|Q96GP6|Q15306|P05162|O43854|O43683|Q16740|Q8IVD9|Q7Z4H4|Q6P4E1|Q16629|P04818|P78504|P04035|P51946|Q96LW7|O00220|Q5VZ66|Q9Y3A3|P00441|P09496|P31025|O43897|P78562|O00287|P29320|Q9Y6T7|Q6E0U4|P10144|Q96NW4|O43915|Q8WUN7|O15031|O76083|P48061|P61366|P40238|Q13018|Q8N8U2|O00253|Q14790|Q13564|P43632|Q92547|Q6PIZ9|Q9NVJ2|Q969X2|P09466|Q9BY49|Q08499|Q9GZV9|P26718|O60938|Q8J025|Q765I0|Q9UJZ1|Q5T1H1|O43896|P61077|Q9UJW3|Q96L58|O60844|Q30KQ5|O75379|Q9UPQ9|Q9Y3E5|Q8WZ42|P15018|O15123|P26368|P58499|Q9HBV2|Q16566|P46531|Q6UWL6|P16444|O14810|O60383|Q14982|Q13596|P54750|Q86SR1|P22894|O95988|Q9P2D1|Q6UWL2|Q8TC84|Q6UXH0|Q8WUF8|O95751|Q6P995|O95407|Q96C10|Q96JX3|Q8N7P1|Q9NZC4|O95704|Q15080|Q07011|Q9Y4K0|P51114|Q16568|P29279|Q16665|P05000|Q96IU4|Q9BX68|Q99829|Q99594|Q96Q45|P50281|P07585|Q9NYY1|Q8IZP9|Q8N6N2|Q9UIS9|O60671|P55808|Q96D42|P51815|O95393|P26441|O14931|Q9Y2C2|Q8NFM7|Q6ZUB0|Q9HC73|P50895|Q6EBC2|P58012|Q7Z5A7|P36639|P16519|O43281|Q9BPY8|Q9NUM4|Q9Y3C1|P06748|O94991|Q9H819|Q07444|Q15291|P07360|P41439|Q13444|Q8WWG1|O94768|Q9UHV9|Q6UVK1|Q9BUV0|Q6UX06|P16860|Q14242|O15232|P0C862|Q9Y5T4|Q6ZWK4|Q9NZV1|Q9NP66|Q8WXG8|P51665|Q92562|Q9ULZ1|Q9BYF1|P35270|P98066|O14936|O43916|P31943|Q9BWV1|Q13361|Q96LT9|Q9BQE4|P51512|Q9UBV8|Q99784|P13232|P61289|Q6PJG6|P07307|Q86UL8|O00755|O95461|P15328|Q9NSC7|P22079|Q96RD9|Q9NZ53|P30838|Q96CA5|P09681|Q9H293|O75071|Q9UP52|P20393|Q9NZQ0|Q8N3T6|P22301|Q99728|P28072|P29120|O94856|P51159|O60469|P56278|P19883|P23276|Q9P2W9|Q9UHB6|Q53H47|Q8N446|P51161|A6NNA5|P61266|P34130|Q9ULK0|Q96L08|Q14562|Q14995|Q8TD84|Q96KJ9|Q0VAA2|P50406|O00560|Q8NET1|Q5EBL8|P09958|Q92874|O95661|Q6UXG2|Q8IUB3|Q8N6G5|Q05315|Q8TBQ9|Q96KG7|P0CG30|Q6PHR2|Q9HB90|P36404|Q14807|P05107|Q9Y534|O60504|Q13009|P05014|Q16653|O95057|Q9BQ50|Q9UBU8|O75956|Q6NXT1|O14910|Q92597|P58294|O43699|Q9NR28|Q9UHI8|P56159|P53350|P61812|P13726|Q5JZY3|Q969J5|Q8TD46|P58400|P21128|Q6UXQ4|P60985|Q32P28|Q8NHP8|P23352|P0CG48|O95631|Q86XE3|Q9GZS9|Q14184|O43567|P0C7M8|P16070|Q7Z7M8|Q50LG9|Q03692|P09874|Q96DN0|Q9Y4X1|Q8IX30|Q2I0M5|P08962|Q9GZN2|O95467|Q96HD1|O60476|P29317|Q13541|Q15836|Q08050|Q9HDC5|P81277|P42126|Q96DG6|P08949|Q8IVH8|Q9BQ48|P02748|P51858|P80162|O75715|P32856|Q8NFI3|P09603|Q15465|Q8IWI9|Q8N9A8|O60499|Q4V9L6|Q9UBM8|Q6UWZ7|P21815|Q16828|P60468|Q96JJ6|Q03426|P14859|Q12905|O75475|Q9NRF9|Q9BUT1|Q9ULL4|Q5JTV8|P54868|Q9NQX5|Q99665|Q96MK3|P00995|Q9H0P0|Q6ZNF0|Q9P218|P16112|P48730|O60479|P31350|P80075|P29460|O75503|Q9Y221|O43296|Q15327|Q12983|Q9UPX6|Q9UKN5|Q14DG7|P12277|A2RU67|Q9UIF7|Q6UWY0|O95236|Q13489|Q9HD40|Q8TF50|O00515|Q6ZTQ4|P62330|O14879|P54274|Q9UGN4|Q5T4W7|P41217|Q8N149|Q9NQ76|P48165|Q14CN4|Q9NPF0|P54727|Q8N5K1|A1KZ92|Q9H6D8|Q9HDC9|Q9BSI4|P22304|P49715|P15515|O95931|P07320|O15297|Q9BXJ7|Q8N2G4|Q92974|Q02742|Q9Y3D2|P55769|P12724|P02452|P01178|Q9BXS1|Q05513|Q06828|Q96PL5|Q15884|Q9UN67|Q9NQX7|Q6ZVL6|P09913|Q9NTX7|Q9UJQ7|P30613|Q9Y2E5|Q6UXK2|Q9UNA3|O43586|P61106|Q9UBK2|Q7L1S5|Q96MH2|Q13490|Q86SS6|Q13867|P08397|Q96T51|O75431|P37802|Q92796|Q8N690|Q8NDI1|O60939|Q5EE01|Q8IWY4|Q96IY4|P09972|P06276|Q5GAN6|P16671|P78352|Q6NS38|Q8N142|Q9Y458|P10646|P43251|A8K2U0|A4D1T9|Q6UXV0|Q96N21|Q9H7B7|Q8IZQ5|Q9Y566|Q9UM73|Q9UIC8|P05015|Q9NZU1|Q14623|O95868|Q9UL16|P0C8F1|Q9P0V8|Q6UWF3|Q03405|P78540|P25774|O43663|Q9UHF5|P10915|P38646|P00325|Q15485|P38936|P54315|Q13291|Q7Z6E9|Q969F0|Q969E4|P14151|O75356|Q16557|Q6P1Q0|P04629|Q9UK05|Q7Z601|Q8N8U9|P24557|Q7Z699|P05112|P43246|Q9GZT9|A6NHS7|P41252|Q8WXI7|C9JXX5|Q9BX59|Q96FJ0|O95319|Q86UD1|Q8IWV2|Q9NRB3|Q15223|Q9ULT6|P36896|O00469|P10720|O60542|Q30KQ7|P20061|O15165|Q96LA6|Q6IN85|Q86UP6|P32455|Q16778|P55289|Q8N257|P62995|P18510|Q14005|Q16769|P50452|Q9Y240|Q8N7C0|O75106|O15146|P09848|P00533|Q92833|Q9BV57|P15036|Q14213|P27797|Q96BA8|P49798|P39656|P23468|Q13421|Q6UXM1|P40200|Q96AP7|Q13873|Q8TBE9|O75446|P14138|P62760|Q96PB8|P24394|Q8N5S9|P51671|Q29983|Q93096|O60486|P01213|Q13158|P61024|Q96DZ1|P47813|Q99895|P54278|O43704|Q13542|Q96B86|Q8N565|Q9UK23|P48431|P48740|Q96J42|P20155|Q96PX8|P10147|P78324|Q9H3M0|Q969P0|Q70SY1|O60741|Q13561|Q96JP5|Q93070|P09619|P01568|P49765|Q6P4F2|Q07869|P28066|Q6ZVN8|P17181|Q969G6|Q16280|P51654|O00264|Q9NPC3|P17706|Q969V5|Q9NXS2|P05089|P30519|Q8IZF4|Q6P4F1|P42684|Q14943|Q86YD3|O14668|O95156|Q8WWV3|O14757|Q5VWK5|Q96MW5|Q9NS68|P11498|P35052|A6NGN9|Q9HC56|P34810|O43300|O15270|Q8TCD1|Q9BVH7|Q6UWU4|Q8N0Z9|Q9UEF7|Q5SRI9|Q86WS3|Q8N6G6|Q8N302|Q0P5P2|P09683|Q07075|P48775|Q96PZ7|O95243|Q9UBV7|Q9Y639|P49788|Q6UXF1|Q16186|P14920|Q9BQR3|Q6ISS4|P50479|Q8IW41|P55081|Q15596|Q16661|O43291|Q9NWM8|Q6UXZ4|P60981|P40225|O15533|Q16401|Q9NPC4|P15248|Q92187|P14778|P01583|O75493|P37235|Q15768|Q9NQ30|Q9BTV7|Q9BYB0|O14594|P51608|Q8N6P7|Q6PUV4|O75381|P00746|P12271|P29218|Q15517|Q9Y644|P35520|P20618|O00212|Q9NPJ8|P14415|O95998|Q99988|P04843|O95399|O15075|Q8NBI6|P54760|Q9Y4D7|Q13261|P19878|P78543|P27986|P78310|Q96GD3|Q9HD15|Q8WWM9|P17301|Q16222|Q96SR6|A1L188|P01241|P24310|Q10471|O60930|P28907|Q9BZD6|P49721|P11464|Q14145|Q86YW5|Q9HAT2|Q9ULZ2|Q9P0M4|Q08211|Q16352|Q8N335|Q9UMX1|P49459|Q9UBP9|Q6ZVM7|Q00535|Q15078|Q96DU3|Q9HD36|Q96HF1|P18084|P56851|P56539|Q99999|P51636|Q6UWM7|Q96L93|P49796|Q9NX09|Q9P016|O75815|Q03431|P13671|P0C7M6|O60218|Q9NZS2|Q9NXA8|P11309|Q9H299|P27216|Q92523|P10721|Q9NT68|P28065|O43692|Q8IZ57|Q9UKK6|Q9BQG2|Q8WWZ8|Q9NS71|O60925|Q92922|Q8IUR0|Q13946|P09923|Q96FE5|Q6GMR7|P22362|P17676|Q9UBQ6|Q8N2G8|O95971|P57105|Q99954|Q96IV6|P54819|Q9BXU9|P12931|Q12974|Q9UNI1|Q9NWT6|P40394|Q96T91|P01730|P24001|Q9UQC9|P61204|Q9NRR6|Q8N159|P47874|Q9UKS6|P78344|P41240|Q96NI6|Q14498|Q96JK2|Q96P31|Q15427|Q02985|P16871|P13500|P81534|Q8N8J7|Q96CD2|Q9BV47|P10827|P42330|Q9BVJ7|Q9Y5U5|Q86UU9|Q9NX74|P13804|P08700|P78356|Q9H0T7|P53634|P10914|Q9UHF4|P00558|Q9Y2R0|P52948|P51692|Q15116|Q9H773|Q8TCZ2|Q13813|Q9H3Q3|P48745|Q7L0X0|Q9P0L0|Q00987|O95644|Q9UI08|Q8TEA8|P49221|P09455|Q93084|Q9P021|O75976|Q6ZMR5|P68431|Q08554|O75914|Q9BXB1|Q8NBJ4|Q5GAN3|Q8IUN9|Q92565|O75920|Q969Z4|P78536|O75973|O43488|O00445|Q9NYM9|P12036|P05013|P07148|O95256|Q9NZK7|O43781|Q96AT9|Q96P47|P48023|P55316|P09529|Q7Z692|P30050|P27144|O43765|P32927|P37108|Q9P287|Q9Y4E8|P14635|P19022|P24534|Q6NX45|O94779|Q9H115|P55287|Q9BZM6|Q9H6X2|Q6ZW49|P43026|Q8NFQ8|Q495T6|Q8TF09|Q8IW75|P20700|Q14BN4|Q96LB9|O75473|P42226|Q99650|Q9Y316|Q9NP55|Q9HAB8|P49642|Q86Y01|O43791|O00478|P00450|Q9Y5S2|P12429|Q92804|O14836|Q9UGI8|P49773|Q9UBN6|P08922|P14649|Q99959|Q9UPY8|Q7Z5A9|P38919|Q13093|Q9UBQ7|P15907|Q9P1W8|Q8IV08|O43474|Q0Z7S8|Q9NQ66|O00422|O00231|P43361|P61081|Q03393|Q9H3M7|P29353|Q6JVE6|O96014|O14994|P15514|Q14129|Q8IZN3|Q15126|Q5VZY2|P22087|Q9UPX0|O43424|Q13753|Q9H4M7|Q5TEA6|Q86Y97|O95944|Q13501|Q8N2K0|Q9NPB0|Q9BV40|Q9UHA4|P04156|Q9ULC4|P78346|Q9BZX2|Q14103|Q8IXA5|P67809|Q12972|Q504Y2|Q96DA2|Q569H4|Q14449|P06850|Q15742|Q9UKQ9|Q9Y5N6|O95274|P01270|Q8IZ08|O00757|Q9BT88|Q3ZCW2|Q9NQS3|P23396|Q6UWY2|P12319|Q14508|Q9Y653|Q8N554|Q06830|O60235|Q9UJ72|O60890|Q15172|Q99519|Q96LR4|Q8N350|Q92882|A8MWY0|Q15119|Q99538|Q8TDX7|Q96PH6|Q96DC9|Q8NHG7|P61952|P19174|O43825|Q6B8I1|Q9NZA1|P17612|Q96CU9|P01562|O60494|O43323|O95972|O60243|A8MVW0|Q9NPE2|Q06413|P52790|P30046|Q9BQB4|Q9NPF2|O00238|Q9H2R5|Q969W9|Q7Z3D4|Q86V35|P80370|Q9UBM4|Q96RI1|Q9HD43|Q9UL25|P29372|Q9BYR9|P55957|Q9Y5W5|Q9NNZ3|P98073|Q6UXK5|Q9GZT5|P19367|O43447|Q93099|Q96DR8|Q9Y689|Q96A58|Q93045|P41182|P58417|P26022|Q9H3U1|Q9NSY2|Q00796|A4D1S0|Q9BZP6|Q6ZRI8|P62081|Q8IYS5|Q9BPX1|Q01151|Q30KP8|P31321|Q00610|Q8N6M8|Q6UWS5|Q9BXS0|P30626|P58401|P17655|Q8TB73|P48052|Q9NUW8|Q9BTC0|P49888|P53990|P11717|Q9H4A4|Q9NX94|P25098|Q5VWZ2|Q9NZH7|Q9NR21|P53674|Q68E01|P41743|Q8N8Q1|P49257|Q86TS9|P12272|Q07065|P28676|P62826|Q9H5P4|Q92688|O60238|O15539|P10966|Q9P0K9|A6NI47|Q1W4C9|O43715|P35225|P08476|Q6UWY5|Q9UIV8|Q96DA6|Q8TBM8|Q8TCY5|Q9UPW6|Q9BY32|Q9UK80|O43508|O95816|O75436|O75496|Q9UHQ4|Q8N475|P49427|Q7LG56|Q9NUL3|Q06418|P35900|Q9UKF5|Q86VW2|O43278|P35236|Q8TE99|Q9NZW5|P43357|P40198|P21926|Q9UHC6|Q13642|O60885|Q13591|Q9UQ72|Q9NQ88|O75871|Q0D2K0|P29597|P53355|Q9BX67|Q9Y2I2|P01563|P01588|Q9BYP7|Q9Y2V2|O75477|P28698|P22466|P43378|Q96TC7|P43353|P49902|Q9UBT2|P42701|Q86V40|P26196|Q9NY15|P43080|P61647|P60033|P62253|P09668|P04083|Q96C12|Q7Z7B7|Q9NR45|Q8NC24|P98164|Q99487|Q29980|Q9Y5E7|Q9Y3E2|Q7Z2E3|P04183|P43220|Q15121|O76061|Q9BU02|O60704|P22607|P57730|Q9HAN9|Q8IYR6|Q15697|Q07960|O75832|P63172|Q6P9H5|O43464|Q9UI46|Q86WC4|Q9P0R6|Q9Y5E2|Q9NVM6|P23588|P62308|Q86U86|Q9Y5F3|P02774|Q00577|Q9GZQ8|P22392|Q9H9G7|Q96LM9|Q14011|P61960|O14653|P36405|Q969E3|P08217|Q9BQD7|P11465|Q5SZK8|Q9NQ35|P62380|P21589|Q86UX7|P31937|O95206|Q9Y6E0|P55263|Q08945|Q96DU7|O00481|Q9GZN6|Q9BY71|Q14165|P68036|Q8N2Q7|P45379|Q99933|O75022|Q92576|Q8N3Z0|Q9UBB9|Q6DN72|Q9UHP7|P16870|Q8WX77|Q13247|P24071|Q92619|Q92934|P78560|Q6PH85|P04049|P05408|O14960|Q9Y6Z7|P27037|Q9UJY5|Q9Y385|O60260|Q9BU40|Q9UNA0|Q96JP9|Q9Y3E1|Q14914|P17535|P51911|P45984|Q13705|O95989|Q9Y5Q6|Q9UGC7|Q9UL19|Q2Y0W8|Q8NI17|P50542|Q6UXD5|Q13148|Q8N687|Q9Y296|P01286|Q9UJM8|Q6MZW2|Q04912|P08195|Q8TBP5|Q02221|P60880|Q14494|Q96EK6|Q9BXP8|Q53H76|Q8WXC3|P31997|Q15018|P09104|P46527|Q15375|Q06187|Q9BV86|O95727|P15121|P20774|P61956|O75144|O75324|Q8TDN1|P07306|Q02750|P51687|Q6UWR7|P40121|P21781|P49767|Q9UKD1|Q9H7X2|P06401|Q5J8M3|A6H8Y1|Q96EC8|Q9NZ45|O43708|O14818|Q13418|Q8N807|O00622|P08134|Q96A98|P84022|P26010|Q9HBG7|P19419|Q9NWW6|Q13901|O14717|Q8TC27|P07992|Q9HBX9|O60516|P23919|A1A4F0|Q9UQ80|Q13283|Q9NRV9|O95997|P31749|P68402|P54252|Q9P0W2|P12956|Q9NP87|Q96FN9|Q9HBU6|Q86U06|P34969|P48307|O75830|O14579|P63098|Q5VUB5|Q8NEX6|Q04760|Q8WVN6|Q07837|Q9UEW3|O75339|Q14653|Q9UGB7|Q6EIG7|P30533|P54108|O43427|Q9UNK0|P32971|O95630|P09543|Q16890|P51153|P55854|O60861|Q3KNS1|P05231|Q96MR9|O75829|P16152|Q9Y3C8|P84077|P28838|Q92889|Q969W8|P52306|P26572|Q9H074|Q9UBS4|A6NDV4|Q14974|Q96AW1|Q14574|O60565|P46108|Q96C24|P26436|Q99856|P16219|O14610|O95866|Q8IUC4|P08754|O75771|P37840|P50552|P11049|P07910|Q15238|Q9Y662|P53567|P50990|P40763|Q14511|Q86VR8|O60759|Q9Y5L3|Q8WWQ8|O00408|O00602|Q9NWZ3|O15247|Q9NS86|Q00536|P11086|Q15365|P30793|Q9Y5U2|Q9UNZ2|P23193|O00584|Q13740|Q09FC8|P49589|O14734|P11142|P45452|P28330|Q13303|Q16851|Q9UN19|Q8IVY1|Q8IWE4|P01579|Q8TDB6|P26583|O00541|Q96F10|Q13277|Q00887|Q9UNE0|P50461|O15530|Q8N4C9|O95352|Q9NRX4|Q02252|Q13882|P61978|P61086|P12314|P61457|P29034|P26639|Q9NRA1|Q9UDY4|P09211|Q96D15|Q9Y508|Q96GD0|P48426|Q9BR61|P32970|P16410|O15547|P0DMV9|Q5SW96|Q9UBU9|P60900|O43813|Q01968|Q13257|P20339|P47992|Q6ZN44|Q9UJ71|Q00613|O00587|Q96B26|Q9H477|Q8WWF3|O15405|P11474|Q8IZI9|Q15849|P12004|Q9UKP6|Q9H5K3|Q86U42|Q9H4P4|Q13588|Q9UBU3|Q7Z4V5|Q9UH65|O00233|P51965|O95994|Q9Y6U3|P15289|P01282|Q9H3H3|P05771|Q8WZ82|Q9HB71|Q9UHN6|Q969E1|P54577|Q15813|Q06520|P52594|Q8N0X7|P16442|Q9BQ51|P11441|P01584|Q6PCB0|P07602|Q16363|O43320|O95861|Q9Y4P9|Q92831|Q15102|Q9HCN8|P63279|P40933|P28482|O60678|Q03403|Q8NG68|P51809|O14907|Q86WD7|Q99729|O76003|Q14596|Q8IUA0|P15104|P43487|Q96BS2|Q96MU7|O14737|Q9NZ72|Q8NBJ7|Q8NBZ7|Q14563|Q02790|O43665|O60496|Q13287|Q9HB29|O00214|Q8TEF2|Q8IU54|Q9GZT6|Q9UQE7|Q5J5C9|P31785|P11926|Q9UHL0|Q9NPB8|Q01581|Q8TF42|O43240|Q96A72|P01210|Q969R5|O14896|P42574|Q96LL9|Q8WU20|O75190|Q9UKL4|Q9NRR5|P31947|Q99759|Q13046|Q8WVY7|P09919|P78318|Q5BIV9|Q9NR48|P52741|Q5SGD2|Q9NVQ4|Q9Y4C8|Q14749|P30153|Q9NP79|P01589|O75828|Q6IQ23|P11586|O00244|Q9BZZ2|Q9BUD6|P42224|Q96MN2|Q9GZX6|O00453|Q9UBP8|Q9BUJ0|O15400|O95544|O43555|Q9BX97|O00305|P10092|P10767|P37837|O60880|P52435|P20963|Q99614|O00626|P36952|Q99731|Q8TCF1|P12544|Q8WVQ1|O15305|P83916|P49914|P35625|Q13526|Q5VT25|P05129|P50583|Q9UBU2|P10636|Q96QR8|O00462|Q8NFU3|Q9C005|Q8IZJ0|O95749|Q9Y264|P62993|Q9Y3C6|Q13838|P80098|Q8TEY5|Q9C000|Q6UWD8|P49703|P08476|P55103|P49336|P24863|Q02763|Q14956|Q9UQ74|P18887|P15531|Q9BR01|Q15390|Q6UXI7|Q92541|Q9UKW6|P07911|P58658|Q14112|Q8IXB1|Q6NT46|O15041|P22676|Q08648|Q9BZM5|P22455|P35916|Q92765|Q9Y5E5|Q9HC36|Q9NQ25|P04004|Q9UKG1|P07357|P07358|P07360|P14136|P01374|Q06643|P30405|O94766|O00206|Q9Y6Y9|Q9Y663|P10398|Q5T601|Q5T4F4|Q15759|Q8N8Z6|Q16548|Q8TCD5|P20718|Q13618|P11279|P49223|P51814|Q04721|P59282|Q14512|Q9ULH4|P25189|P43320|Q9BUN1|P01229|O14558|Q969T9|Q96B67|P35813|Q9UGV2|Q9NT22|P53602|Q13424|Q16842|P20366|O94813|Q99062|Q7Z5A8|P62745|Q15828|P20807|Q9BXA7|P23284|Q13131|Q9Y478|P54619|P05187|P43235|P47895|O43184|Q9BSH5|Q96PQ1|Q8IX03|Q969H8|Q13007|Q12906|P40967|Q9H3D4|Q9NR71|Q8TC36|Q6UWV7|Q6HA08|P20273|Q12794|Q9NQT5|O15264|P01574|P46926|Q86Y22|Q9NPH0|Q9Y3Q0|Q9NWX6|Q14651|P02689|Q96G03|P31150|P20936|O43173|Q96F85|P60891|P47929|Q9UGM3|P40926|O00189|P10645|P10768|Q14141|P55010|P08697|Q9BXJ4|P39019|Q5VXI9|Q92911|Q9UMX5|Q9HBE4|Q99706|P30085|P01861|Q7L7L0|P02818|Q9UNL4|P09871|P0DKB5|Q96KC2|Q96A25|P12104|Q8TDS4|Q12841|Q9HD89|P20138|Q02083|P08174|Q13443|Q9Y2Y8|P26927|Q9NS15|P02790|P41236|Q6UWW8|P10643|Q6UXH9|Q96MU8|Q99941|Q6YHK3|Q96DB5|Q96G30|Q9HB07|P40818|P25685|Q96BR1|O95999|Q6PB30|O43681|O43524|P11908|O15013|P16403|Q9UNQ2|Q9BQT9|P27695|P53999|P14316|Q969T7|P08579|Q9H169|O75940|P42167|Q8N1E2|P09012|O95867|Q15165|Q9BXB4|P0C7L1|Q9Y265|O15269|Q9NW64|O14967|P04279|Q00888|Q9BUB7|Q13426|P22897|Q9BRX2|Q86WR0|Q9H756|P18206|Q9UBS3|Q96JJ7|Q9BXI9|P00488|P05160|Q86TH1|Q9NXR7|A0A024R962|Q96M83|Q6AI08|Q9H444|Q14766|Q15907|Q9C0G6|P00488	rs10922098|rs76258507	Eldjarn_smpnorm_Nature_2023|Eldjarn_nonnorm_Nature_2023|Ferkingstad_2021_NatGen|Pietzner_2021_Science	Q6ZW49	rs1329424|rs572515|rs1061147|rs1329422|rs2300430|rs10801553|rs1329421|rs570618|rs10922092|rs10801554|rs7529589|rs482934|rs12029785|rs1061170|rs34331968|rs10801555|rs10801556|rs12726401|rs528298|chr1:196691865|.|rs10922094|chr1:196692375|rs10922096|rs3645|rs514943|rs7546015|rs12033127|rs10922097|rs488380|rs10922098|rs10922099|rs10922100|rs12038674|rs76258507|rs1089033|rs36137052|rs28853072|rs7539005|rs529899|rs10922102|rs2860102|rs34813609|rs10801557|rs4658046|rs10754199|rs10922103|rs28664709|rs368465|rs402056|rs203688|rs12038333|rs12045503|rs9970075|rs1831282|rs203687|rs2019727|rs2300429|rs6695321|rs10737680|rs35617250|chr1:196710779|rs559637118|rs12134598|rs7535263|rs2274700|rs6688272|rs6664877|rs6677460|rs3753395|rs6677604|rs10922105|chr1:196723248|rs374896|rs3766405|rs1410996|rs6689009|rs10922108|rs35253683|rs10801559|rs731557|rs424535|rs16840522|rs34231058|rs506317|rs7417769|rs140018744|rs9427648|rs1359594|rs2026547|rs12723250|1:196932359_TTTTG_T|rs942971|rs6675769|rs9427657|rs6694853|rs1170880|rs1170881|rs12092294|rs7535993|rs139655755|rs1332667|rs1332668|rs1332669|rs1611982|rs1412635|rs6003|rs2298882|rs4915304|rs6656858|rs7513826|rs7410943|rs10754218|rs7516246|rs3828032|rs76622629|rs1855116|rs10801588|rs6700180|rs150519105|rs10494747|rs6669658	Ferkingstad_2021_NatGen|Eldjarn_nonnorm_Nature_2023|Eldjarn_smpnorm_Nature_2023|Gudjonsson_2022_NatComm|Pietzner_2021_Science|Zhang_2022_NatGet_AApop|Pietzner_2021_NatComm|Dhindsa_Nature_2023|Sun_2018_Nature|Katz_2021_Circulation|Suhre_2017_NatComm|Sun_Nature_2023|Sun_finemapped_Nature_2023|Zhang_2022_NatGet_EApop|Koprulu_NatMetab_2023|Folkersen_2020_NatMetab|Suhre_MedRxiv_2024|Niu_NetGen_2025	Q13214|Q68CQ7|Q6P9G4|P56270|P04179|Q9P0B6|Q8N967|P42773|Q6UY09|Q15418|Q96EQ0|Q9BWE0|O75427|Q16527|P07766|Q9NP99|Q01484|Q8IW52|Q8TAT2|O75351|O60506|Q9Y5Z6|O95571|P49327|O00213|P15848|Q92918|Q99471|P06239|Q9UK28|O76027|P09960|Q9BQI0|P84085|P05114|Q8NCW0|Q86YT9|Q7Z408|Q6PL18|P52294|O60507|O15496|Q8IWQ3|Q58F21|Q9BY84|O14777|P62837|Q9UQQ1|Q6NSJ0|Q9NX62|P52564|Q15506|P20783|O95433|O95990|Q96PE7|P15692|Q12912|Q96GD4|P61970|P14616|Q9UKJ1|P14735|Q14934|Q6UXX9|Q04695|P01148|P22888|P06576|O43924|Q5VTT5|P19784|Q13115|Q8WVF2|P62070|O95786|Q92753|Q99962|Q13310|P14868|O60739|P98179|Q96ER9|P14621|Q9NQ75|Q7L0J3|O75452|Q8IWT3|Q969K3|Q9Y2X8|Q8TAC9|P55209|O75899|P01215|P49903|J3QR46|P60903|P21291|P17948|O15455|Q9NRN7|Q9NX46|Q96BJ3|P12081|Q9NTG7|P50995|Q99426|P62491|Q9H492|Q9Y2Z0|P29692|A6NDG6|P20073|Q99963|Q00688|P53803|Q6BCY4|O60256|P54578|P61020|O14602|P05198|Q16775|P36873|O00559|Q16623|P19438|Q9HAV5|P50579|Q9NR61|Q16790|Q16644|P08603|P06744|P53778|Q8TDQ0|Q92563|Q8N104|P14314|P63241|Q86Y30|P78314|Q13651|Q6NXG1|Q9UJ90|Q6UX41|O75054|Q8WW22|P52597|Q8TED9|O95619|Q9HAT8|P31151|Q6GTX8|P09693|O75534|P17540|Q8WXF3|O43908|P22303|Q9NW38|P42830|P04070|Q96SU4|Q9Y258|Q9UHQ9|Q16595|Q9BSW7|Q96PF2|Q15717|Q92843|Q6UVW9|P01106|P41271|Q5T1S8|O60258|Q8NFT8|Q96PD4|P43627|P20809|P45381|P23677|P21757|Q8N699|Q8N743|O14519|P09564|P22736|O95295|Q9Y219|Q5T2T1|Q6DKI7|P47224|Q9H7Z7|P50219|Q8WZA1|A6NFH5|Q8TDH9|P29373|Q14397|P27469|P14061|Q16831|O43752|P05113|P36507|Q86UE6|Q14507|Q9UNA4|Q9UKA1|Q7L266|Q16718|Q9NYJ7|Q9NYZ4|Q00978|Q9NZD2|Q8IZA0|P56975|P51164|Q8N6N7|P20591|P25815|P11912|Q9Y5H3|O00198|Q96PB7|Q9UHP3|P04264|Q14566|O95150|Q9NXW2|P05230|Q9H665|Q86TD4|Q9NZR2|Q13630|P35070|Q8WXH2|Q8TE54|Q8IZJ1|O15182|Q30KQ4|Q9BXD5|Q9NR55|O00629|Q5T7R7|P23434|Q8TBY0|O14788|Q9NTM9|Q96S42|P48723|P15927|Q9UQB8|Q9Y581|P52848|Q6PKC3|P05937|Q8N423|P27918|P10451|Q9NZC2|P50591|P17405|Q9HBB8|Q9BXR6|Q92496|P05160|P28845|P36980|Q12797|P00751|P13987|Q99497|Q9UM21|P45973|O14793|Q15166|Q7Z5L3|P10253|Q02297|Q14626|Q9HB63|P54756|P08185|P34925|Q9H772|P42702|P02652|Q9UQ53|Q9H2E6|Q5JXM2|P35222|Q86T26|Q9Y320|Q12962|Q9Y657|P34820|Q9UBL3|Q6UXN7|P05814|P35558|P27169|Q9UJK0|O95822|P01189|Q96DF8|Q8TCV5|P35243|P51857|O60487|Q86XK7|Q9UHV8|Q13427|P43359|Q10588|P06127|P20711|Q6NUJ2|Q9H2M3|Q9NPC7|P22681|Q8N6N6|Q96A26|Q9UK41|P27815|P29965|Q9UBH0|Q9UMS0|P06280|Q9BY11|P17027|P61758|Q9BY79|Q8IZ26|Q9UK53|O00142|Q9BRJ7|Q8IVU1|O43353|Q9Y6N9|P48643|Q14432|Q06609|Q9UKM7|Q9HDB5|Q14314|Q7Z4F1|P52803|Q6IA17|P21506|O76036|P21673|Q9Y4C0|Q9UMF0|P52565|P67870|P54762|O43181|Q155Q3|O43921|O43521|P08779|Q01974|Q9UIW2|Q3SXP7|P01111|O15503|Q86VP1|Q8N2S1|Q8TAC1|Q14155|P20849|Q92686|Q08117|P06730|P61088|Q9UHX3|Q16620|Q96PU8|P09382|Q86UX2|B1AKI9|Q6Q8B3|Q8TBB1|Q6UWB1|P49760|B6SEH8|P42685|P36941|O00300|Q9BY76|Q9H7M9|Q6JVE9|P01031|A8K7I4|P13942|Q14114|P09669|Q96AH8|P01566|Q15762|O60449|Q9NWH9|P07864|Q9Y6K8|Q9HCT0|P55199|O94929|Q86UD4|Q8TEB7|P08571|O15173|Q92870|Q9Y2D0|O15392|O75096|Q8N766|P51808|Q6UXE8|Q96NY8|Q15661|O00175|Q16762|O14686|O15079|Q96EP1|O75078|Q00169|Q71RG4|Q9H4I2|Q9H2C0|Q6X784|O00764|Q92752|P42331|O00472|Q5VVJ2|A6NDA9|O43316|Q9HB21|Q15631|P29536|P53365|Q9BYW2|Q53G59|Q9BT73|Q5VW38|Q7Z3B1|P01130|Q8N912|O60870|Q96K49|P28223|Q92730|Q13620|Q9H0E2|Q9H6Z4|P25789|Q16667|P20160|O14792|Q9UBX5|Q16774|Q9UKK9|P61601|Q9NR46|Q9UEU5|Q6T311|Q8WWA0|P25788|Q5T653|Q9H422|O43570|Q92830|P55075|O15520|Q15303|P09758|P14210|Q9H9S0|Q8NHW4|Q9ULZ9|P10909|P42575|O14944|P56211|Q02241|Q9H488|P07492|P04637|Q8IZN7|Q3KPI0|O75880|Q8TC05|Q8WXA2|Q6IE38|Q96AE7|P10599|Q10589|Q8NFZ4|O76095|O95841|A8MVW5|Q9Y680|P25311|Q14558|P13611|Q9NXR1|Q96CN7|O95754|P0CAP1|Q03591|O43761|Q9Y2Q5|Q9Y3Z3|P20851|P68400|P21217|Q8TAE8|P22061|Q8IYJ0|Q9HCM2|Q6S5H5|O75031|Q9BQY6|Q15653|P60484|O00292|Q13519|O43402|Q9P0G3|O76074|Q9Y4X3|Q53EL6|Q15738|P52292|Q9UBX8|Q99259|Q9Y2T1|Q5VXJ0|Q14392|P08758|O14796|Q9Y217|P40259|Q9NS62|Q5DT21|P07355|Q9UPU3|Q9H6L5|O60884|P04054|P01024|O14672|P52799|P12643|P32004|Q6X4U4|Q9UKR3|Q68D85|P09525|Q9UNS1|Q66K79|Q49AH0|P58340|Q8WZ75|P54826|Q9UJX3|Q9BTE7|P56134|O75093|P20336|Q86UW8|Q8WYQ4|Q9UKF2|Q9Y661|P48060|Q9BZ29|Q9H4A9|O75884|Q6PDA7|P13727|Q8IYJ3|Q8WWK9|Q13162|P23528|Q16517|Q0D2K3|P50502|Q5TGJ6|Q9UMR7|P19256|Q15274|Q13145|P01569|P26038|Q7Z6M3|Q8TCW7|P01374|P18031|Q9UBP0|Q16619|Q96NZ8|O95169|O43623|P53805|Q9NX40|Q07889|P26640|P56377|P46782|Q02045|P30305|Q9HBE5|Q9H1K1|Q9NS85|Q15811|Q9ULK6|Q9ULG6|Q9H5V8|P35754|Q8NEA5|Q9Y6X2|P23443|Q96N03|Q16666|O75394|Q9UBQ0|Q8N158|O95363|P60604|Q9UHG2|Q9Y225|P20338|Q9Y6U7|P00374|Q9NX14|Q15751|P43307|Q92838|P50539|O43175|Q9NT99|Q8N5W8|O60676|P36268|Q9UH03|P27707|P62316|Q8WY21|Q7Z7K6|O14958|P08631|Q8NAT1|P26715|Q9NPD8|Q8NCW6|P41273|Q86W74|Q9UBL0|O15537|Q9Y275|P55087|P01591|P04233|P15056|O95715|Q7Z5B4|P55107|Q9NVH1|O43251|O43827|P02675|P23946|P15941|O15072|O95297|Q8WWF8|P55285|P46695|P47736|Q16288|Q9H1R2|Q9BRR6|Q9BVV7|P26440|Q8N4E4|Q96KB5|Q99986|P18440|Q7Z7B8|Q6IB77|Q9Y337|Q8IYN2|Q9UHY1|Q9H3T2|Q9NVA2|Q9P0K1|P35218|P11387|P10600|Q9NY56|Q9GZM7|Q9UBS5|Q9UPZ6|Q8NCH0|Q5S007|P98077|P50222|Q9UKU7|Q6MZM9|Q12904|Q8WY98|Q9NQ94|P20823|A6NFE2|Q96S55|Q9Y2G1|Q8TE58|O95157|Q7KYR7|Q9H257|Q9UJ68|P78333|Q8IXL7|P52788|Q14194|Q9BUZ4|O60896|Q9NZQ7|P55773|Q96A84|Q9UNP4|Q495A1|P49711|O60609|Q9NRY6|Q9NRX6|P39687|Q04828|Q68G75|P01137|P13861|Q8N608|P20701|Q92186|O95672|P49720|O43736|P36888|Q8N539|P11487|O75398|O14975|Q5GLZ8|P51813|P19801|Q9BPU6|Q13137|O76093|P35354|Q99470|O95831|Q8WYQ3|Q8NEQ5|P58062|P26951|Q86VK4|Q8IYK4|Q16206|Q14376|P22735|Q8IXQ5|Q5T7V8|O14732|O15119|P26232|P30520|P12111|P14927|Q9HC57|Q13951|P36871|P39877|Q9NR34|Q8N4V1|Q8N145|Q15118|O00762|Q9Y231|Q9NRA0|P40337|P01567|Q9BRX8|O15145|P08311|Q01844|Q9ULP0|Q14108|P27487|Q9NP60|P12757|Q99523|Q15561|Q496F6|Q8IWA4|Q9UM22|P22223|Q96D53|O15347|Q96E11|Q9NPH9|Q13123|P02042|Q9P109|Q5JVS0|Q9H2X3|Q15628|O14965|Q96HE7|P10606|Q6UWE3|P49771|P09105|P28074|Q7Z4P5|P35557|Q99985|Q13976|Q96P16|Q8N5B7|Q13563|P05305|Q8TC92|A8K4G0|O75340|P43363|E0CX11|P42679|Q8N5H7|Q8NFS9|P0CG37|Q9Y253|P54709|P63096|P24298|P31371|Q6UXB2|P04090|P10301|Q9BY41|Q8WTQ1|P05783|Q8IYS0|Q14703|P15260|Q6MZM0|P20933|Q7LGC8|Q01469|P78396|O75264|O95793|P02786|Q07021|P09429|O00206|P21246|Q9P121|Q96ES7|Q96J94|O95390|P39905|P12644|Q9UL15|Q9NPR2|P59901|P84101|Q8N9I0|Q14641|Q8WUY8|Q8TAI1|Q8WZ79|P16471|P17096|Q5T6X4|Q0P6D2|P27448|Q9BQF6|Q9BYV9|Q13761|P15144|O43598|Q9NRG4|O75354|Q9HAU4|Q86T24|Q8IU57|P00749|P07205|Q5JX69|Q8N6Q1|O95255|Q8N5Y8|Q99418|Q9NPI8|O00625|Q86XE5|O43390|P01138|Q9Y5F6|P02655|Q12918|P36551|Q9NXH8|P01160|P61964|Q3ZCQ8|P52797|Q9BYC8|Q9NYX4|Q92793|P62258|Q9Y3C4|Q9UNK4|P55008|Q9Y371|Q9P0V9|A6NGZ8|O75063|Q8N441|O75462|P07947|P02489|P23510|O75056|Q63HR2|P61587|Q9UN76|Q9HCZ1|Q8IZS8|Q8N3X6|Q96DX5|Q9NVV4|Q9GZX3|Q6UY11|Q96P66|Q01973|Q9UJW8|P51451|Q9H4I3|Q99593|Q9H1K4|Q9HBK9|P25440|Q96GX1|O95502|Q96A57|Q9UPW8|Q9Y5K2|P43234|Q9BUQ8|P08263|P17066|Q9GZN4|Q9H6B4|P58743|Q9UJV3|Q9BSQ5|Q15063|P08069|Q9Y606|Q15256|P55036|Q9BXY4|Q9NZ94|P13725|P10082|Q86VH4|Q12830|O60259|Q6UWP8|O15151|Q96FQ6|P16150|P40313|Q9BUP3|O14512|Q7Z304|Q9NP95|Q9NPJ6|P00519|O95445|P18564|P52926|Q16520|P01375|Q9NZI2|P18075|Q9H9Q2|Q07820|P10696|P51148|Q8NDY8|Q14CZ8|Q8NDV1|P30740|O75077|P52943|O60242|Q96FT7|Q8TEK3|P08684|O95428|P08620|P10153|B2RUY7|P39748|Q9Y294|O75575|O60894|P04626|Q8N2W9|Q9C0C4|Q96R05|P12034|P28749|P49763|P16949|Q9P0T7|O14683|Q7Z6A9|Q9H9V4|A8TX70|P01570|Q8TB22|Q96TA2|Q9H1M3|O76064|P05387|Q8TDQ1|Q9H8L6|Q8N140|P30044|Q8IU80|Q9UKP5|P48067|P10145|O15204|O60664|Q16875|Q96BD6|Q9UKA2|Q30KP9|Q9NZH8|Q9H2S6|Q8NFX7|P42772|Q9NZU0|Q14C87|P07237|O60911|Q12836|Q99616|Q92519|Q14118|P42081|Q14457|P02747|Q9H1Z8|Q6UW63|Q16719|O14763|O95229|P15813|O00182|Q9BYZ8|Q9UM13|O75791|Q01826|Q8NBI3|O95817|Q6ZP65|P15169|Q01518|P25786|Q99958|Q9NQ60|O76080|O75326|O95389|Q9P2B2|Q86SJ2|Q07954|Q6UWJ8|P21709|O43557|Q9NY97|Q8TEU8|Q96GA7|Q96DR5|P18283|Q14289|Q7Z5G4|P14091|P55201|Q16552|Q86SX6|Q9NWW9|P0C0S5|P0C6S8|O94906|Q8N7C7|Q9UM44|Q9UHD2|Q15293|Q9BZM4|Q06190|Q8TAD2|Q8IUC8|Q96F46|P68871|O60330|Q92871|O95813|P17538|Q9BQI7|P57087|O96017|Q9Y561|Q00889|O95238|Q9NZC7|Q8WZA0|O75487|Q9UJ37|Q9UKY1|Q9NVD7|P08861|Q2MKA7|P25963|P13569|P61371|Q92994|P23141|Q16651|O14497|Q4G148|Q15560|Q9NP72|Q8WYK1|O43155|P17813|P02771|P19404|Q8TD22|P56937|Q53FT3|P52789|Q15399|Q8NBV8|Q9BXN2|O75460|Q96JN8|P09493|P43360|O43286|Q96MS0|Q9Y5I4|Q5KU26|Q96QH8|P13647|Q09028|Q8N4G2|Q9H1F0|P22748|Q9Y3B2|Q7Z553|Q8WZ73|Q05086|Q9P273|Q6ZMJ2|P15309|O00482|P30711|P43489|Q8TDF5|O60828|P20396|O95429|P32322|Q9Y6H6|Q9UBP6|Q9HCJ2|Q86WA9|P78380|Q8TAQ9|P43630|P60059|P56282|Q9NQG5|Q9Y6N7|O43581|Q86WA6|P34931|Q9BWL3|Q8WWZ1|O15394|O14908|P20248|Q63HQ2|Q96RL6|Q9NZD4|Q15036|Q8N8N7|P19338|Q9NVM1|Q13522|P07988|P35442|P10242|P35318|Q9Y4C5|Q92506|P27105|P41208|Q96FV9|P15151|Q9H2Y9|Q02363|P17693|Q13616|Q76N89|Q86Z23|Q5GFL6|Q11128|A6NC05|P59942|Q5XG99|O43432|P30042|Q96LZ3|Q9H3S3|Q14435|Q7L5N7|Q8IYS2|Q86SG7|P14923|Q5R387|Q8IX19|O75368|Q92598|P63146|P21802|Q8IZU9|P78347|Q9UBC7|A6NM11|Q9Y2T7|Q8N6T3|Q13356|P35080|P53816|P35638|P05455|Q9BUP0|Q9HBL6|P33764|P22309|Q16832|P51449|O75173|Q8N5G2|Q9Y496|P00973|O94760|Q96NA8|Q92508|P10997|P54753|P35613|P08138|Q8NBQ5|Q96GW7|Q15286|Q96HG1|Q08116|Q9C098|P31949|Q9NT62|Q5XLA6|Q9H9A7|Q9H3K6|Q96MM7|Q9UI15|Q4KMG9|Q8NFU4|P13667|P62306|Q8N3H0|Q8NI38|Q7Z7H5|O00499|P43166|P62318|P18509|Q9H1D9|Q92575|Q9GZY6|Q92956|P13928|P20226|Q86VZ4|Q6S5L8|P99999|Q30KQ9|P21854|O95711|O75556|Q9BZW8|Q13336|Q15363|Q16322|P21810|Q8NEZ4|Q6AZY7|Q9Y6D9|Q96RU2|P48645|Q12923|P51124|P02751|Q6PIL6|P48594|Q15648|Q10981|Q13253|P43490|P19429|P22914|Q6UXG8|P0CG47|P98153|Q9HCK4|Q6P4A8|P57086|O60942|P13674|Q9HAW9|Q8NCG5|Q08345|P53396|O60512|Q92478|P11473|Q8WUD1|P17302|Q8IUL8|P27824|Q96PE5|Q8WV28|P42127|P23515|Q9NRR2|P41134|P0DJ93|P51513|P59665|O95271|Q9UHX1|P55055|Q15777|Q11201|P08118|Q5DID0|P78556|P19320|Q8IUW5|Q8NAC3|Q9HCY8|P20337|Q92556|Q86VH5|Q07108|Q9Y5G3|O14556|P06213|P61328|P01859|Q9NP84|Q9NXV2|Q8NFB2|Q9P2E7|Q9H3T3|Q07817|O60603|P11021|Q96GP6|Q15306|P05162|O43854|O43683|Q16740|Q8IVD9|Q7Z4H4|Q6P4E1|Q9ULW2|Q16629|P04818|P78504|P04035|P51946|Q96LW7|O00220|Q5VZ66|Q9Y3A3|P00441|P09496|P31025|O43897|P78562|O00287|P29320|Q9Y6T7|Q6E0U4|P10144|Q96NW4|O43915|Q8WUN7|O15031|O76083|O95696|P48061|P61366|P40238|Q13018|Q8N8U2|O00253|Q14790|Q13564|Q00973|P41161|P43632|Q92547|Q6PIZ9|Q9NVJ2|Q969X2|P09466|Q9BY49|Q08499|Q9GZV9|P26718|O60938|Q8J025|Q765I0|Q9UJZ1|Q5T1H1|O43896|P61077|Q9UJW3|Q96L58|O60844|Q30KQ5|O75379|Q9UPQ9|Q13077|Q9Y3E5|Q8WZ42|P15018|O15123|P02765|P26368|P58499|Q9HBV2|Q16566|P46531|Q6UWL6|P16444|O14810|O60383|Q14982|Q13596|P54750|Q86SR1|P22894|O95988|Q9P2D1|Q6UWL2|Q8TC84|Q6UXH0|Q8WUF8|O95751|Q6P995|O95407|Q96C10|Q96JX3|Q8N7P1|Q9NZC4|O95704|Q15080|Q07011|Q9Y4K0|P51114|Q16568|P29279|Q16665|P05000|Q96IU4|Q9BX68|Q99829|Q99594|Q96Q45|P50281|P07585|Q9NYY1|Q8IZP9|Q8N6N2|Q9UIS9|O60671|P55808|Q96D42|P51815|O95393|P26441|O14931|Q9Y2C2|O95292|Q8NFM7|Q6ZUB0|Q9HC73|P50895|Q6EBC2|P58012|Q7Z5A7|P36639|P16519|O43281|Q9BPY8|Q9NUM4|Q9Y3C1|P06748|O94991|Q9H819|Q07444|Q15291|P07360|P41439|Q13444|Q8WWG1|O94768|Q9UHV9|Q6UVK1|Q9BUV0|Q6UX06|P16860|Q14242|O15232|P0C862|Q9Y5T4|Q6ZWK4|P12110|Q9NZV1|Q9NP66|Q8WXG8|P51665|Q92562|Q15185|Q9ULZ1|Q9BYF1|P35270|P98066|O14936|O43916|P31943|Q9BWV1|Q13361|Q96LT9|Q9BQE4|P51512|Q9UBV8|Q99784|P13232|P61289|Q6PJG6|P07307|Q86UL8|O00755|P05090|O95461|P15328|Q9NSC7|P22079|Q96RD9|Q9NZ53|P30838|Q96CA5|P09681|Q9H293|P35219|O75071|O00194|Q9UP52|P20393|Q9NZQ0|Q8N3T6|P22301|Q99728|P28072|P29120|O94856|P51159|O60469|P56278|P19883|P23276|Q9P2W9|Q14002|Q9UHB6|Q53H47|Q8N446|P51161|A6NNA5|P61266|P34130|Q9ULK0|Q96L08|Q14562|Q14995|Q9BQ65|Q8TD84|O00212|Q9NPJ8|P14415|O95998|Q99988|P04843|Q8WU66|O95399|Q8N2F6|O15075|Q8NBI6|P54760|Q9Y4D7|Q13261|P19878|Q9Y2W7|P78543|P27986|P78310|Q96GD3|Q9HD15|Q8WWM9|P17301|Q16222|Q96SR6|A1L188|P01241|P09958|P24310|Q10471|P50406|O60930|P28907|Q9BZD6|O75956|P49721|Q02413|Q5VU65|P11464|Q5TAT6|Q14145|Q86YW5|Q9HAT2|Q9ULZ2|P0C8F1|Q9P0M4|Q08211|Q14451|Q16352|P29762|Q8N335|Q16280|Q8IY33|P46783|O76050|P55286|Q9UMX1|P49459|Q8WV07|O95067|Q9UBP9|P51668|Q6ZVM7|P01033|Q08334|Q9UNG2|Q00535|Q15078|Q8IU85|P07202|P25787|Q96DU3|Q9HD36|Q96HF1|P18084|P56851|Q6ZN66|Q9P244|P56539|Q99999|P51636|Q6UWM7|Q96L93|P49796|Q15075|P12645|Q13586|Q9NX09|P48740|Q9P016|O75815|Q03431|P13671|Q12905|P0C7M6|O60218|Q9NZS2|Q9NXA8|P11309|Q9H299|P49715|P27216|Q92523|P00747|Q9H7L9|P10721|P14859|Q9NT68|P28065|O15217|Q92833|O43692|Q8IZ57|O95661|Q9UKK6|Q9BQG2|O15160|Q6ZVL6|Q8WWZ8|Q9NS71|P17022|O60925|Q92922|Q8IUR0|Q13946|P09923|Q96FE5|Q6GMR7|P22362|O15270|P17676|Q9UBQ6|P43246|Q8N2G8|O95971|P57105|Q99954|Q96IV6|B0FP48|Q6UXB1|P54819|Q92876|Q6PHR2|Q9BXU9|P12931|Q12974|Q9UNI1|Q9Y534|Q9NWT6|P40394|Q8WXI8|Q96T91|P01730|P24001|Q9UQC9|P61204|Q9NRR6|Q8N159|P47874|Q9UKS6|O14511|P78344|P41240|Q96NI6|Q14498|O75781|Q96JK2|Q7Z6M1|Q96P31|Q15427|P54274|Q02985|Q9P2N7|Q96JW4|Q9Y644|P16871|Q9BXJ7|P13500|P81534|Q8N8J7|Q96CD2|Q9BV47|P10827|P42330|Q9BVJ7|Q9Y5U5|P07951|P06400|Q86UU9|Q9NX74|P40225|P13804|P08700|P78356|Q8IUB3|Q15782|Q9H0T7|Q16401|P53634|P10914|Q9UHF4|P00558|Q9Y2R0|P52948|P51692|Q15116|Q9H773|Q8TCZ2|Q13813|Q9H3Q3|P48745|P51608|Q7L0X0|P78423|Q9P0L0|Q00987|O95644|Q9UI08|Q8TEA8|P49221|P09455|Q93084|P05014|Q9P021|P51460|O75976|Q6ZMR5|P68431|P60985|Q08554|O75914|Q92952|Q9BXB1|Q8NBJ4|Q8IW00|Q5GAN3|Q8IUN9|Q92565|O75920|Q969Z4|P78536|O75973|O43488|O00445|Q9NYM9|P12036|P05013|P07148|O95256|O00204|Q9NZK7|Q86UP6|O43781|Q96AT9|Q96P47|Q96KP4|P48023|Q13541|P55316|P09529|Q7Z692|P30050|Q06136|P27144|O43765|P32927|P37108|O95168|Q9P287|Q9Y4E8|P14635|P19022|P24534|Q6NX45|O94779|Q9Y458|Q9UL16|Q9H115|P55287|Q7Z412|Q9BZM6|Q13613|Q9H6X2|Q6ZW49|P43026|Q8NC67|O43687|O95249|Q6UWU4|P58294|Q9UKR0|Q8NFQ8|Q495T6|Q8TF09|Q8IW75|P20700|Q14BN4|Q6UW10|Q15836|O00560|Q96LB9|O75473|P42226|Q99650|Q9Y316|Q9NP55|Q9HAB8|Q05315|Q96LZ2|P49642|Q86Y01|Q92620|O43791|O00478|Q6UWF3|P00450|Q9Y5S2|P12429|Q92804|O14836|P28908|A2RU67|Q9Y3D2|P48730|Q9NRF9|P32942|Q9UGI8|P49773|Q9UBN6|Q6NS38|P08922|P14649|P61106|O75355|O95396|Q96BA8|Q99959|Q9UPY8|Q7Z5A9|O14910|P38919|Q13093|Q16773|Q9UBQ7|Q07325|P15907|Q9P1W8|Q8IV08|O43474|Q0Z7S8|Q9NQ66|P56159|O00422|O00231|P43403|P43361|P61081|Q07157|Q03393|Q9H3M7|P29353|P37173|P83859|Q8NDI1|P42684|Q6JVE6|O96014|O14994|P15514|Q14129|Q8IZN3|Q15126|Q5VZY2|P22087|Q9UPX0|O43424|O14757|Q13753|Q9H4M7|Q5TEA6|Q86Y97|O95944|Q8WWU5|Q13501|Q8N2K0|Q9NPB0|Q5GAN6|Q96G74|P05107|Q9BV40|Q9UHA4|P04156|Q9ULC4|P78346|Q13873|P48739|Q9BZX2|O43663|Q14103|Q9BX46|Q8IXA5|P67809|P05089|Q12972|Q504Y2|Q96DA2|Q569H4|Q14449|P06850|O95868|Q15742|Q9UKQ9|Q9Y5N6|O95274|Q9HDC5|P01270|Q8IZ08|P42892|O00757|Q9BT88|Q3ZCW2|Q9NQS3|P23396|Q8N6G5|Q6UWY2|P41217|P12319|Q14508|P57771|Q9Y653|Q8N554|Q8N386|Q06830|O60235|O14668|Q96KJ9|Q9UJ72|Q96PL5|O60890|Q15172|Q99519|O75716|Q96LR4|Q8N350|Q92882|Q32P28|A8MWY0|Q15119|Q99538|Q8TDX7|Q96PH6|Q96DC9|Q9Y4Z0|P0DMV8|Q8NHG7|P61952|P19174|O43825|Q6B8I1|Q9NZA1|P17612|Q96CU9|P01562|O60494|A1KZ92|O43323|Q15596|Q96T51|O95972|O60243|A8MVW0|Q9NPE2|Q06413|P52790|Q9NUP9|P30046|Q9BQB4|Q9NPF2|O00238|Q92617|Q9H2R5|Q969W9|Q9UHI8|Q9BS86|Q7Z3D4|O43296|Q6H3X3|O00443|Q9Y473|Q86V35|P80370|Q9UBM4|Q96RI1|Q9HD43|P55291|Q9UL25|P29372|Q9BYR9|P55957|Q9Y5W5|Q9NNZ3|P98073|Q6UXK5|P16112|Q9GZT5|P19367|O43447|Q93099|Q96DR8|Q9Y689|Q969J5|Q8WUE5|Q96A58|Q5JS37|Q93045|P41182|Q9BQ69|P58417|P26022|Q9H3U1|Q7Z6E9|Q9NSY2|Q00796|A4D1S0|Q14184|Q9BZP6|Q6ZRI8|P62081|Q8IYS5|Q9BPX1|Q01151|Q30KP8|P31321|Q00610|Q8IWT1|Q5EBL8|Q8N6M8|Q6UWS5|Q9BXS0|P30626|P58401|P08729|P17655|P02452|Q8TB73|P48052|Q9NUW8|Q9H6D8|Q9BTC0|P49888|P53990|Q9UK85|P11717|Q9H4A4|Q9NX94|Q6UX15|P25098|Q9UK00|Q5VWZ2|Q9UPX6|Q9NZH7|Q9NR21|P53674|Q68E01|P41743|Q8N8Q1|P49257|Q86TS9|P12272|Q07065|P28676|P62826|Q9H5P4|Q92688|O60238|O15539|P10966|Q9P0K9|Q9NPF0|O14618|A6NI47|Q8TD46|Q1W4C9|O43715|P35225|P08476|Q6UWY5|Q9UIV8|Q96DA6|Q8TBM8|P05112|Q8TCY5|Q9UPW6|Q9BY32|Q9UK80|O43508|O95816|P36404|O75436|O75496|Q9UHQ4|Q8N475|P49427|Q7LG56|Q9NUL3|Q06418|P35900|Q9UKF5|Q86VW2|O43278|P35236|Q8TE99|Q6UWZ7|Q9NZW5|Q5EE01|Q9NZH6|P43357|O15297|Q86XE3|Q14623|Q5T4W7|P05019|P40198|P21926|Q9UHC6|Q13642|O60885|Q13591|P22304|Q9UQ72|Q9NQ88|O75871|Q0D2K0|P29597|P53355|Q99726|Q6UXG2|P48736|Q9BX67|Q9Y2I2|Q8IWL3|P01563|P01588|Q9BYP7|Q92692|Q9Y2V2|O75477|P28698|P22466|P43378|Q96TC7|P45378|P43353|P49902|Q9UBT2|P42701|Q86V40|P26196|Q9NY15|P43080|P61647|P60033|Q9UN67|P62253|P09668|P04083|Q96C12|Q7Z7B7|Q9NR45|Q8NC24|P98164|Q99487|Q29980|Q9Y5E7|Q9Y3E2|Q7Z2E3|Q13867|P04183|P43220|Q15121|Q9HDC9|Q6ZMJ4|O60882|P12271|O76061|P08648|P13726|Q9Y2E5|Q9BU02|O60704|P22607|P57730|Q01201|Q9HAN9|Q8IYR6|Q15697|Q07960|O75832|P63172|Q6P9H5|O43464|Q9UI46|Q86WC4|Q9P0R6|Q9Y5E2|P15918|Q9NVM6|P04629|P23588|P62308|O60479|Q86U86|Q9Y5F3|P02774|Q9NZU1|P24557|Q02742|Q00577|Q9GZQ8|Q6UWI4|O60575|Q9NR28|P22392|Q9H9G7|Q92874|Q96LM9|Q14011|P61960|O14653|O75431|P36405|Q6ZMB0|Q969E3|P08217|Q9BQD7|P11465|Q5SZK8|Q9NQ35|P62380|P21589|Q86UX7|P31937|P36896|Q6ZMC9|O95206|Q9Y6E0|O14929|Q96PB8|Q9C0J1|Q9P286|P55263|Q08945|Q96DU7|O00481|Q5T2W1|Q9GZN6|Q9BY71|Q14165|P68036|Q8N2Q7|P45379|Q99933|O75022|Q92576|Q8N3Z0|Q9UBB9|Q6DN72|Q9UHP7|P16870|Q8WX77|Q9UHF5|Q13247|P24071|Q92619|P00746|O60869|Q92934|P78560|Q9GZS9|Q6PH85|P04049|P05408|O14960|Q9Y6Z7|P27037|Q8NC42|Q9UJY5|Q9Y385|O60260|Q9BU40|Q9UNA0|Q96JP9|Q9Y3E1|Q14914|P17535|P51911|Q9UBX7|P45984|Q13705|O95989|Q9Y5Q6|Q9UGC7|Q9UL19|Q2Y0W8|Q8NI17|P50542|Q6UXD5|Q13148|Q8N687|Q9Y296|O14807|P41252|P01286|Q9UJM8|Q6MZW2|Q04912|P49366|P08195|Q8TBP5|Q9GZN2|Q02221|P60880|Q14494|Q96EK6|Q8IWI9|P48165|P16284|Q9BXP8|Q53H76|Q8WXC3|O14867|P31997|P21128|Q15018|P52798|P09104|Q8NHP8|Q9UBM8|O60542|P46527|Q15375|Q06187|Q9BV86|O95727|Q9NR23|P15121|P20774|Q9ULL4|Q8N2G4|P61956|O75144|O75324|Q8TDN1|P07306|P43626|Q0VAA2|Q02750|P51687|Q6UWR7|P40121|P21781|P49767|Q9UKD1|Q9H7X2|P06401|Q9BQ48|Q5J8M3|Q15327|A6H8Y1|Q96EC8|Q9NZ45|P00533|O43708|O14818|Q13418|Q8N807|O00622|Q9Y2I1|P08134|Q96A98|P84022|P26010|Q9HBG7|P19419|Q6NXT1|Q9NWW6|Q13901|O14717|Q8TC27|P07992|Q9HBX9|O60516|P23919|A1A4F0|Q9UQ80|O43586|Q9UK05|Q92597|Q9UKN5|Q13283|Q9NRV9|O95997|P31749|P68402|P54252|Q9P0W2|P12956|Q9NP87|O60504|Q96FN9|Q14CN4|Q9HBU6|Q86U06|P34969|P48307|O75830|O14579|Q9HCE7|A5PKW4|Q99935|P63098|Q5VUB5|Q8NEX6|Q04760|Q8WVN6|Q9H3S4|P98155|Q15768|P06126|Q07837|Q9UEW3|O75339|P49798|Q14653|Q9UGB7|Q6EIG7|P30533|P49961|P00918|P54108|O43427|Q96JJ6|Q9UNK0|P32971|Q7L014|O95630|Q9BSE4|Q8N6P7|P09543|Q16890|P51153|Q96KG7|P55854|Q12983|O60861|Q3KNS1|Q969G6|P05231|Q96MR9|O75829|P16152|Q9Y3C8|P84077|P28838|Q92889|Q969W8|P52306|P26572|Q9H074|Q9UBS4|A6NDV4|Q14974|Q9UIC8|Q96AW1|Q14574|Q6UXK2|O60565|P54278|P46108|Q96C24|P26436|Q99856|P14151|P16219|O14610|P0CG30|O15205|O95866|Q8IUC4|P08754|O75771|P37840|P50552|P11049|P07910|Q15238|Q9Y662|P53567|P50990|P40763|Q14511|Q86VR8|O60759|Q9Y5L3|Q8WWQ8|O00408|O00602|Q9NWZ3|O15247|Q9NS86|Q00536|P11086|Q15365|P30793|Q9Y5P4|Q9Y5U2|Q96DN0|Q9UNZ2|P23193|O00584|Q13740|Q09FC8|P49589|O14734|P11142|P45452|P28330|Q8NDV2|Q13303|Q16851|Q9UN19|Q8IVY1|Q8IWE4|P01579|O75503|Q8TDB6|P26583|O00541|Q96F10|Q13277|Q9UM73|Q9BSI4|Q00887|Q9UNE0|P50461|O15530|Q8N4C9|P17661|P35052|Q9H900|O95352|Q9NRX4|Q02252|Q9NQ38|Q13882|P61978|P61086|P12314|P61457|P29034|P38936|P26639|Q9NRA1|Q9UDY4|Q13489|P05412|P09211|Q96D15|Q9Y508|Q96GD0|P48426|Q9BR61|P32970|P16410|Q6UXV0|O15547|P0DMV9|Q5SW96|Q9UBU9|P60900|O43813|Q01968|Q13257|P10720|P20339|P47992|Q6ZN44|Q9UJ71|Q7Z699|Q00613|Q68DV7|O00587|A8K2U0|Q6UXQ4|Q96B26|O43699|Q8N690|Q9H477|P10915|Q8WWF3|P84157|O15405|P11474|Q8IZI9|Q15849|Q2I0M5|P12004|O15427|Q9UKP6|Q9NTX7|Q9H5K3|P78540|O75626|Q86U42|Q9H4P4|Q13588|P31350|Q9UBU3|Q7Z4V5|Q9UH65|Q8IZQ5|O00233|P51965|O95994|Q9Y6U3|P15289|Q8IZF4|P01282|Q9H3H3|P05771|O00338|Q8WZ82|Q9HB71|Q9UHN6|Q969E1|P54577|Q15813|Q06520|P52594|Q9NQX7|Q8N0X7|P16442|Q9BQ51|P11441|P01584|P61812|Q6PCB0|P07602|P09913|Q16363|P16619|O43320|P49795|O95861|Q9Y4P9|Q92831|Q15102|Q9HCN8|P63279|P40933|P28482|O60678|Q03403|Q8NG68|Q6P1Q0|P51809|O14907|Q86WD7|Q99729|O76003|Q14596|Q8IUA0|Q92974|O00515|P15104|P43487|Q969F0|Q96BS2|Q96MU7|O14737|Q9NZ72|Q8NBJ7|Q8NBZ7|Q14563|Q02790|O43665|O60496|P54315|Q13287|Q9HB29|O00214|Q9H0P0|O95631|Q8TEF2|P38484|Q8IU54|Q9GZT6|Q9UQE7|Q5J5C9|P31785|P11926|Q9UHL0|Q9NPB8|Q01581|Q8TF42|O43240|Q96A72|Q9UNH6|P17706|P01210|Q969R5|O14896|P42574|Q96LL9|Q8WU20|O75190|Q9UKL4|Q9NRR5|P31947|Q9UBK2|Q99759|P08949|Q13046|P62330|P53350|Q8WVY7|P09919|P78318|Q5BIV9|Q9NR48|P52741|Q5SGD2|Q9NVQ4|Q9Y4C8|Q14749|P30153|Q9NP79|P01589|O75828|Q6IQ23|P11586|Q8N0Z9|O00244|Q9BZZ2|Q9BUD6|P42224|Q96MN2|Q9GZX6|Q86SS6|O00453|Q9UBP8|Q9BUJ0|O15400|O95544|O43555|Q9BX97|O00305|P10092|Q15223|P10767|P37837|P09874|O60880|P52435|O75356|P20963|Q99614|O00626|P81277|P36952|Q9UBU8|Q99731|Q8TCF1|P12544|Q96C36|Q8WVQ1|O95467|O15305|P83916|P49914|P35625|Q13526|Q5VT25|P05129|P50583|Q8IWV2|Q9UBU2|P10636|Q8NET1|Q96QR8|Q96N21|O00462|Q8NFU3|Q9C005|Q8IZJ0|O95749|Q8N9A8|Q9Y264|P62993|Q9Y3C6|Q13838|P80098|Q9UK23|Q8TEY5|Q9C000|Q6UWD8|Q8WWX9|P37023|P49703|P08476|P55103|P14920|P21860|Q9NQ76|Q6UXM1|P49336|P24863|P15586|Q02763|O75106|Q8N302|Q14956|Q8IVH8|Q9UQ74|P35520|Q13490|P18887|Q9H3M0|Q8N5S9|Q13542|P15531|Q9BR01|Q15390|Q96AD5|Q6UXI7|Q92541|Q9UKW6|P48431|P07911|P58658|Q14112|Q86XR7|Q8IXB1|Q6NT46|O15041|Q9Y639|P16070|P22676|Q08648|Q9BZM5|P22455|P49765|P35916|P58400|Q7Z7M8|Q92765|Q9Y5E5|Q9HC36|Q9NQ25|P04004|Q9UKG1|Q8N3J6|P07357|P07358|P07360|Q14005|P14136|P10147|P01374|Q06643|P09683|P63167|P30405|O94766|Q969P0|Q6ISS4|P01906|Q16186|Q0P5P2|Q9NPC3|Q50LG9|O00206|Q9Y6Y9|A6NHS7|Q9Y663|P10398|Q5T601|Q5T4F4|Q15759|Q8N8Z6|Q16548|Q8TCD5|P20718|Q13618|P11279|P49223|P51814|Q9HC56|Q8NFI3|Q8IW41|P15248|P61278|P47813|Q04721|P59282|Q14512|Q9ULH4|P25189|P43320|Q9BUN1|Q8N474|P01229|P07320|O14558|Q969T9|Q15884|Q96B67|P35813|Q9UGV2|Q9NT22|P08962|P50479|Q8N8U9|P53602|Q96DG6|Q13424|Q16842|Q86WS3|Q9NXS2|P17181|P20366|Q96PZ7|O94813|Q99062|Q7Z5A8|P62745|Q15828|P20807|Q6ZTQ4|C9JXX5|Q9BXA7|P23284|Q15637|Q14943|Q9NS68|O95931|Q9NQX5|P47895|O43184|Q9BSH5|P43235|Q8N5K1|Q96PQ1|Q8IX03|Q96FJ0|Q969H8|Q13007|Q14807|Q12906|P40967|Q9H3D4|Q9NR71|Q8TC36|Q6UWV7|Q6HA08|P20273|Q12794|Q9NQT5|O15264|P01574|Q16557|P55081|P46926|Q86Y22|Q8N0W4|Q6ZNF0|Q13009|Q9NPH0|O75970|Q16653|Q9Y3Q0|Q9NWX6|Q14651|P02689|Q96G03|P31150|P20936|O43173|Q96F85|Q9Y6F8|P60891|P47929|Q9UGM3|P40926|Q9UJQ7|P10645|P10768|Q14141|P55010|P02818|P54105|A6NI73|Q9UNL4|P09871|P07358|P01225|Q9Y279|P0DKB5|Q96LA6|Q9NY25|O75446|Q9ULT6|P10643|P12104|Q9NRC9|P54802|Q6YHK3|Q96DB5|Q96G30|Q9HB07|P40818|P25685|Q96BR1|O95999|Q6PB30|O60939|O43681|O43524|P11908|Q15165|P02790|Q9H444|Q15485	Eldjarn_smpnorm_Nature_2023|Eldjarn_nonnorm_Nature_2023|Ferkingstad_2021_NatGen|Pietzner_2021_Science	Q6ZW49	CFH	2.5	ENSG00000000971 - 0.87348780228633 - 10|ENSG00000116785 - 0.325239652334402 - 4|ENSG00000134365 - 0.114007357498881 - 1		rs6677604	Nephropathy|IgA nephropathy	kidney disease|IGA glomerulonephritis	GCST001009|GCST002655|GCST90308722|GCST90308723	2
prot.4080	Q6YHK3	CD109	CD109 antigen (150 kDa TGF-beta-1-binding protein) (C3 and PZP-like alpha-2-macroglobulin domain-containing protein 7) (Platelet-specific Gov antigen) (p180) (r150) (CD antigen CD109)	cis	6_73699400_A_G	6	70699400	76699400	no	73699400	A	G	0.0215853	0.03449	1413	1.02401	0.12	68.068	15.8016	0.49496	1	2	686	intron_variant	CD109	6_73706145_A_C	1	intron_variant	CD109	none	imputed	7	replicated variant - protein association	rs556047079|rs568240610|rs610913|rs6907936|rs140840411|chr6:73453169|rs34858472|rs149271734|rs369467842,rs778176077|rs3822960|rs9352006|rs60454712|rs560833419|.|rs79717953|rs36013850|rs761955294|rs3846755|rs141313382,rs6149641|rs557742537|rs72953374|rs182543667|rs145983361|rs74940534|rs9442950|rs190958240|rs145230190|rs201029664|rs12215671|rs2351311|rs13195592|rs12211905|rs112495094,rs35907841|rs9352030|rs62438666|rs147944841|rs41266745|rs9765872|rs2164755|rs4708081|rs34703329,rs869298048|rs72957333|rs10455097|rs72957339|rs77238980|rs35466124|rs547102979|rs184707330|rs72957350|rs150805678|rs573195220|-|rs74684955|rs6903575|rs17760906|rs34748010|rs57799429|rs1973483|rs201022249|rs71542233|rs41266753|rs4708089|rs113134673|rs1392916|rs150268193|rs146318745|rs143028054|rs1330898144|rs146402037|rs148761577|rs3005495|rs1370437|rs2882704|rs12201423|rs534488146|rs565455134|rs188658687|rs117363969|rs2501179|rs116289618|rs117068949|rs9442970|rs34714931|rs9447004|rs34331440|rs2882694|rs3005505|rs76296153	Dhindsa_Nature_2023|Sun_finemapped_Nature_2023|Sun_Nature_2023|Eldjarn_smpnorm_Nature_2023|Eldjarn_nonnorm_Nature_2023|Ferkingstad_2021_NatGen|Pietzner_2021_Science|Zhang_2022_NatGet_EApop|Zhang_2022_NatGet_AApop|Koprulu_NatMetab_2023|Suhre_2017_NatComm|Pietzner_2021_NatComm|Sun_2018_Nature|Gudjonsson_2022_NatComm|Katz_2021_Circulation|Suhre_MedRxiv_2024|Niu_NetGen_2025	Q6YHK3|O14879|P11684|P55287|P50406|P12277|Q9Y2T1	rs556047079|rs568240610|rs6907936|rs140840411|chr6:73453169|rs60454712|rs560833419|.|rs79717953|rs36013850|rs761955294|rs3846755|rs141313382,rs6149641|rs557742537|rs72953374|rs182543667|rs145983361|rs74940534|rs9442950|rs190958240|rs145230190|rs201029664|rs12215671|rs2351311|rs13195592|rs12211905|rs112495094,rs35907841|rs9352030|rs62438666|rs147944841|rs41266745|rs9765872|rs2164755|rs4708081|rs34703329,rs869298048|rs72957333|rs10455097|rs72957339|rs77238980|rs35466124|rs547102979|rs184707330|rs72957350|rs150805678|rs573195220|-|rs74684955|rs6903575|rs17760906|rs34748010|rs57799429|rs201022249|rs71542233|rs4708089|rs113134673|rs1392916|rs150268193|rs146318745|rs143028054|rs1330898144|rs146402037|rs148761577|rs3005495|rs1370437|rs2882704|rs12201423|rs534488146|rs565455134|rs188658687|rs117363969|rs2501179|rs116289618|rs117068949|rs9442970|rs34714931|rs9447004|rs34331440|rs2882694|rs3005505|rs76296153	Dhindsa_Nature_2023|Sun_finemapped_Nature_2023|Eldjarn_smpnorm_Nature_2023|Eldjarn_nonnorm_Nature_2023|Ferkingstad_2021_NatGen|Zhang_2022_NatGet_EApop|Pietzner_2021_Science|Zhang_2022_NatGet_AApop|Koprulu_NatMetab_2023|Suhre_2017_NatComm|Pietzner_2021_NatComm|Sun_Nature_2023|Sun_2018_Nature|Katz_2021_Circulation|Suhre_MedRxiv_2024|Niu_NetGen_2025	Q6YHK3		Dhindsa_Nature_2023	Q6YHK3	Dhindsa_Nature_2023	Q6YHK3	CD109	5.5			rs56171536	Coronary artery disease|Myocardial infarction	coronary artery disease|myocardial infarction	GCST010867|GCST90018657	2
prot.4066	Q6UXH9-2	PAMR1	Inactive serine protease PAMR1 (Peptidase domain-containing protein associated with muscle regeneration 1) (Regeneration-associated muscle protease homolog)	trans	1_196705584_T_A	1	193741786	199741786	no	196705584	T	A	0.297948	0.1961	1413	0.276626	0.04	51.303	12.1015	0.104783	1	13	12	intron_variant	CFH	1_196679483_C_T	0.705332	intron_variant	CFH	none	imputed	25	replicated locus - protein association	rs529999051|rs72732234|rs766296195|rs79436252|rs10801530|rs187328863|rs568753753|rs181429301|rs140928273|rs77394225|rs80092184|rs77079937|rs11590167|rs142132505,rs536035163,rs201567769|rs34538561|chr1:196569334|rs548793642|rs10801551|rs139784897|rs4657825|rs12061508|rs116827619|rs17573358|rs12118829|rs47219|rs12029571|rs1212278787|chr1:196638283|rs10801552|rs558103|rs505102|chr1:196651341|rs7524776|rs549213437|rs11390840|rs113439691|rs6690982|chr1:196665337|rs28688002|.|rs5016801|rs529825|rs6660100|rs113855128|rs763228358|chr1:196666645|rs1156678|rs545033221,rs757812487|rs514591|chr1:196671587|chr1:196671760|rs551397|rs141336681|rs559350|rs35507625,rs386369223,rs552281857,rs55714531|chr1:196673845|rs568284748|rs557054264|chr1:196676036|rs1329424|rs572515|rs531067873|rs543834434|rs140060281,rs3043111|chr1:196681470|rs200480894|rs33944729,rs397954133|rs33944729|rs1061147|rs1329422|rs2300430|rs10801553|rs1329421|rs570618|rs10922092|rs10801554|chr1:196689020|chr1:196689027|rs7529589|rs482934|rs12029785|rs1061170|rs34331968|rs10801555|rs10801556|rs12726401|rs528298|chr1:196691865|rs10922094|chr1:196692375|rs140142103|1:196661730_D_I|chr1:196692604|rs145421039,rs61229706|rs61229706|chr1:196692712|rs201846258|rs72734322|chr1:196692876|rs1425200451|chr1:196692881|rs61819916|chr1:196692885|rs61819917|chr1:196692889|rs12040718|rs10922095|chr1:196692901|rs10922096|rs3645|chr1:196693955|rs514943|rs7546015|rs12033127|rs141014089|rs10922097|rs488380|rs10922098|rs10922099|rs10922100|rs12038674|rs76258507|rs1089033|rs36137052|rs28853072|rs7539005|rs529899|rs11580821|rs10922102|rs2860102|rs34813609|rs10801557|rs4658046|rs10754199|rs10922103|rs28664709|rs201263987,rs58335053|rs201263987|rs368465|rs402056|rs203688|rs12038333|rs12045503|chr1:196703982|rs9970075|rs1831282|rs203687|rs200487435,rs567086291,rs59788901|chr1:196705200|rs2019727|rs1048663|rs74708320|rs2300429|rs6695321|chr1:196708613|rs542832508|rs12406047|rs79837932|rs10737680|rs35617250|chr1:196710779|rs559637118|rs12134598|rs72734340|rs7535263|rs2274700|rs1831280|rs547662974,rs5779847|chr1:196714591|chr1:196714597|rs6688272|rs6664877|rs6677460|rs3753395|rs6677604|rs10922105|rs141408533|chr1:196721814|rs33956114,rs386369227,rs59426227|rs33956114|rs12402808|chr1:196723248|rs374896|rs35908703|rs3766405|rs3753396|rs419137|rs1410996|rs34018998,rs66528938,rs71927401|rs6689009|rs10922107|chr1:196729815|rs12144939_G_T|rs77919582|rs140177778|rs10922108|rs35253683|rs10801559|rs70620|rs70621|rs731557|rs140250358|rs35292876|rs35331736|rs424535|rs16840522|rs72734357|chr1:196743624|rs35352142|rs34231058|1:196715373_AG_A|chr1:196746536|rs72482675|rs114645367|rs506317|rs147231553|1:196717183_I_D|rs61822183|rs2133143|rs116056475|rs529541|rs12759472|chr1:196751553|rs150086301,rs56900586|rs1436717759|rs200467660|rs371960809|rs12041767|rs71131723|rs79654026|rs466344|rs411530|rs72482676|rs200535585,rs575353548|rs11805258|rs111773245|rs140516549|rs575227340|rs452284|rs12568400|rs445413|chr1:196772636|chr1:196772694|rs75703017|rs35001925|rs11806293|chr1:196777982|rs771532928|rs200563313|rs61822222|rs9661568|rs7416290|rs568178|rs400642|rs400344|rs387111|rs384032|rs200264114|rs10922120|rs367684|rs199678733|rs35141752|rs391507|rs9427913|rs537258488|rs78538351|rs444609|rs440344|rs141731635|rs61822229|rs365299|rs61822230|rs2982645|rs2336479|rs369905|rs448757|rs199692762|rs28537482|rs1969672|rs378961|rs142565264|rs61822232|rs145478311|rs12118938|chr1:196817827|rs442488|rs431636|chr1:196821029|rs398000|rs145758790|rs1365360796|chr1:196821736|rs10801568|chr1:196823101|rs10801569|rs10754204|rs11808491|rs372075|rs61818890|rs424722|rs34212723|rs408519|chr1:196832787|chr1:196832793|rs458062|chr1:196835544|rs450200|rs2772038|rs1738740|rs182780863|rs466194|rs143410348|rs573353825|rs521756|rs397810143,rs60941518,rs796370352|rs200154585|rs200973996|rs61822193|rs1603736|rs1603737|rs77346413|rs113988961|rs148235292|rs71631867|rs1694456|rs61818924|rs71524421|rs71631868|rs1694459|rs76258418|rs493006|rs76831210|rs201457423|rs1694449|rs199927642|rs59176524|rs10922138|rs6679884|rs6658594|rs142499417|rs1454277874|rs10922140|rs114036234|chr1:196850211|rs201215552|rs77226681|rs426412|rs200868907|rs58175074|rs503002|rs74696321|rs67908756|rs185443219|rs12142766|rs12120616|rs190577253|rs1963605|rs60642321|rs7542235|rs10801573|rs16840639|rs7519758|rs12408496|rs79329440|rs7553098|rs10630670|chr1:196867299|rs74217733|rs74229794|rs142565493|rs75775290|rs2336502|rs2878717|rs6428363|rs138302787|rs149447258|rs1021636|rs6695525|rs190098355|rs138320780|rs187717871|rs547308682|rs184080912|rs10801575|rs142532716|rs7413610|rs7366238|rs12034928|rs12734260|rs11585500|rs6685931|rs75024683|rs191280190|rs76029964|chr1:196903672|rs7417769|rs10922147|rs1409153|rs373563078|rs535287179|rs72736410|rs80092366|rs201709230|rs201089095|rs6662876|rs10801580|rs61818956|rs12133703|rs201727614|rs10494745|rs9427640|rs12724575|rs6674110|rs28851312|rs559092|rs77743595|rs4044682|chr1:196925699|rs12093971|rs1187144691|rs1819267|rs199906144|rs200715529|rs12734390|rs77601591|rs200511029|chr1:196935875|rs5779853|rs4915363|chr1:196936861|rs537634973|rs140018744|rs138881853|rs183266075|rs9427648|rs200227895|chr1:196948768|rs12066959|rs79351096|rs529085382|rs4085749|rs115847082|rs1359593|rs138579109|rs546160581|rs1359594|rs2026547|rs41310132|rs75075646|rs12723250|1:196932359_TTTTG_T|rs942971|rs149427584|rs72736427|rs6675769|rs9427657|rs10801582|rs147174011|rs6694853|rs758154205|rs1170880|rs1170881|chr1:196980591|rs1434034242,rs397798966|rs192415443|rs148050899|rs1412636|rs12097550|rs147756007|rs148831004|rs10801583|rs10922151|rs186266572|rs10922152|chr1:196994128|rs139017763|rs12092294|rs35662416|rs201989784|rs201714199|rs570730325|rs7535993|rs139655755|rs10922153|rs148777801|rs79962385|rs1332666|rs114804602|rs73082127|rs1332667|rs76992693|rs12075161|rs79801780|rs12140782|rs185102142|rs1332668|rs1332669|rs17662710|rs12134960|rs764924610|rs1611982|rs1412635|rs17514281|rs5993|rs6003|rs2298882|chr1:197065994|rs80274204|rs17514191|rs10922161|rs68000729|rs113614521|rs4915304|rs1332660|rs41265225|rs140248383|rs139855488|rs200280533|rs11424697,rs397747519,rs72515450|rs6656858|chr1:197145845|rs61819094|rs73065995|rs781074124|rs12724106|rs528331574|rs1276964685|rs10429910|rs45512792|rs75990074|rs7513826|rs7410943|rs768719439|rs141813744|rs10754218|rs7516246|rs12402465|rs10754206|rs6665824|rs76962463|rs12727325|rs2477355|rs61659147|rs77905487|rs73067624|rs7513135|rs10922071|rs61820755|rs12043743|rs4658039|rs55847636|rs10922088|rs41313916|rs12138995|rs425757|rs111884070|rs11584435|rs410895|rs3828032|rs7531555|rs76622629|rs146690273|rs1855116|rs111579393|rs12116643|rs2990510|rs36004306|rs10801588|rs6700180|rs12138336|rs114003406|rs10922177|rs150519105|rs10494747|rs17616291	Eldjarn_smpnorm_Nature_2023|Dhindsa_Nature_2023|Sun_Nature_2023|Sun_finemapped_Nature_2023|Sun_2018_Nature|Pietzner_2021_Science|Ferkingstad_2021_NatGen|Eldjarn_nonnorm_Nature_2023|Zhang_2022_NatGet_EApop|Zhang_2022_NatGet_AApop|Gudjonsson_2022_NatComm|Pietzner_2021_NatComm|Katz_2021_Circulation|Suhre_2017_NatComm|Koprulu_NatMetab_2023|Suhre_MedRxiv_2024|Niu_NetGen_2025	P08603|Q92496|P36980|Q9BXR6|P27918|P05160|Q03591|Q8N423|P16234|Q9UK85|P55107|O76050|Q8IY33|P08729|O14777|Q06136|Q68DV7|O75487|O95249|P28908|O60760|P00751|P16284|Q6ZMB0|P19784|P23141|P00747|P17022|Q8TC92|Q5VTT5|P46783|Q9UJK0|Q6UXN7|P05412|Q9NX40|O95067|Q92876|Q9P244|Q96G74|P43403|Q07157|Q92838|P07951|Q8IWT1|P08648|Q9Y473|Q6UX15|P13725|Q9BX46|P17661|Q9Y4Z0|Q9UJ37|Q13651|P12645|P45378|Q9UBH0|Q9H900|Q99726|P57771|P13796|P55286|Q6ZMJ4|Q9UNH6|Q9UKR0|Q8NC42|P98155|O00443|O75781|O75626|Q9H1Z8|Q8WV07|P49961|P78423|Q15185|O60575|B0FP48|Q15075|Q96LZ3|Q8NDV2|P34931|O95396|P48739|Q9UK41|O15160|O14929|P43626|Q6ZN66|P42773|Q5T2W1|Q8IW00|P05090|A5PKW4|O43687|O15217|Q15782|Q9Y2T1|O00204|Q13613|Q99497|Q02413|Q06609|Q7Z412|Q9NZH6|P51668|Q9BQ69|P42892|O95168|Q8WWU5|Q96C36|Q7L014|Q9BS86|P02675|Q7Z5L3|P35558|P24298|A6NI73|O43557|Q9NY25|P01031|Q9NR23|P06241|Q6ZMC9|Q9NUP9|P15941|Q13586|Q9P2N7|P25786|Q07817|P15169|P49795|P54802|Q92952|Q9Y2G1|Q8NFB2|Q14314|P45973|Q13356|P48736|Q8N2F6|P29762|Q96KP4|Q13077|O00338|O75355|Q9UKY0|Q9Y320|O14618|P06126|O60869|P25787|O00194|P23443|P08865|Q8WU66|Q6UWI4|O14867|P12955|P36888|Q01201|P32942|Q6UXB1|P06400|P83859|P07202|O60882|Q7Z6M1|Q6H3X3|Q8IWL3|Q9ULW2|Q9P286|Q14155|P16619|Q8N386|Q8IU85|P55075|Q08334|Q9NRC9|O14807|P02042|P40313|Q16773|Q8WXI8|Q9BUQ8|Q96JW4|P08684|Q92617|Q8IWT3|Q6PDA7|Q9H9A7|Q92620|Q14451|P30042|Q9ULP0|O15205|P14927|Q14002|Q96LZ2|Q9H2X3|O75264|Q8NHL6|Q9Y279|P29017|P11215|Q9H3S4|P07358|Q5JS37|P01024|Q9HBB8|P54105|P01225|P21757|P13987|Q9UNG2|Q00978|P20336|Q13214|Q68CQ7|Q6P9G4|P56270|P04179|Q9P0B6|Q8N967|Q6UY09|Q15418|Q96EQ0|Q9BWE0|O75427|Q16527|P07766|Q9NP99|Q01484|Q8IW52|Q8TAT2|O75351|O60506|Q9Y5Z6|O95571|P49327|O00213|P15848|Q92918|Q99471|P06239|Q9UK28|O76027|P09960|Q9BQI0|P84085|P05114|Q8NCW0|Q86YT9|Q7Z408|Q6PL18|P52294|O60507|O15496|Q8IWQ3|Q58F21|Q9BY84|P62837|Q9UQQ1|Q6NSJ0|Q9NX62|P52564|Q15506|P20783|O95433|O95990|Q96PE7|P15692|Q12912|Q96GD4|P61970|P14616|Q9UKJ1|P14735|Q14934|Q6UXX9|Q04695|P01148|P22888|P06576|O43924|Q13115|Q8WVF2|P62070|O95786|Q92753|Q99962|Q13310|P14868|O60739|P98179|Q96ER9|P14621|Q9NQ75|Q7L0J3|O75452|Q969K3|Q9Y2X8|Q8TAC9|P55209|O75899|P01215|P49903|J3QR46|P60903|P21291|P17948|O15455|Q9NRN7|Q9NX46|Q96BJ3|P12081|Q9NTG7|P50995|Q99426|P62491|Q9H492|Q9Y2Z0|P29692|A6NDG6|P20073|Q99963|Q00688|P53803|Q6BCY4|O60256|P54578|P61020|O14602|P05198|Q16775|P36873|O00559|Q16623|P19438|Q9HAV5|P50579|Q9NR61|Q16790|Q16644|P06744|P53778|Q8TDQ0|Q92563|Q8N104|P14314|P63241|Q86Y30|P78314|Q6NXG1|Q9UJ90|Q6UX41|O75054|Q8WW22|P52597|Q8TED9|O95619|Q9HAT8|P31151|Q6GTX8|P09693|O75534|P17540|Q8WXF3|O43908|P22303|Q9NW38|P42830|P04070|Q96SU4|Q9Y258|Q9UHQ9|Q16595|Q9BSW7|Q96PF2|Q15717|Q92843|Q6UVW9|P01106|P41271|Q5T1S8|O60258|Q8NFT8|Q96PD4|P43627|P20809|P45381|P23677|Q8N699|Q8N743|O14519|P09564|P22736|O95295|Q9Y219|Q5T2T1|Q6DKI7|P47224|Q9H7Z7|P50219|Q8WZA1|A6NFH5|Q8TDH9|P29373|Q14397|P27469|P14061|Q16831|O43752|P05113|P36507|Q86UE6|Q14507|Q9UNA4|Q9UKA1|Q7L266|Q16718|Q9NYJ7|Q9NYZ4|Q9NZD2|Q8IZA0|P56975|P51164|Q8N6N7|P20591|P25815|P11912|Q9Y5H3|O00198|Q96PB7|Q9UHP3|P04264|Q14566|O95150|Q9NXW2|P05230|Q9H665|Q86TD4|Q9NZR2|Q13630|P35070|Q8WXH2|Q8TE54|Q8IZJ1|O15182|Q30KQ4|Q9BXD5|Q9NR55|O00629|Q5T7R7|P23434|Q8TBY0|O14788|Q9NTM9|Q96S42|P48723|P15927|Q9UQB8|Q9Y581|P52848|Q6PKC3|P05937|Q9UII4|P55199|Q86YB8|Q9BSE4|Q8N3J6|Q86W26|P61278|Q9BY67|P46734|Q08722|Q07325|P14784|Q92870|Q9NPI6|P52758|P78552|P55291|Q9Y6K8|Q96FQ6|Q9UK00|Q8TAE8|O75716|Q16762|Q6ZMJ2|Q9H7L9|Q6NUJ2|Q9BQ65|P35219|O43251|Q3SXY7|O14732|Q9Y2I1|Q9UL15|Q86VK4|P41161|O75970|Q9UPW8|Q9H3T2|O60664|Q6BAA4|Q9C0J1|P12110|Q86XR7|P61758|P52803|Q16288|Q9UBX7|P19320|Q8N474|P21802|P00918|Q05397|Q96MS0|P37173|Q8N0W4|O95813|Q92692|Q99935|Q8IYS2|Q5TAT6|P23327|Q9Y6F8|O95292|Q14703|Q8NCH0|B2RUY7|P84157|Q9NQ38|O14511|P27105|P59901|Q6IA17|Q14118|P05019|P08476|P09529|P38484|O95255|Q9NZ94|O15427|Q71RG4|Q8WUE5|Q9UM21|Q8NEA5|Q5VU65|Q8NFZ4|P10451|Q9NZC2|P50591|P17405|P28845|Q12797|O14793|Q15166|P10253|Q02297|Q14626|Q9HB63|P54756|P08185|P34925|Q9H772|P42702|P02652|Q9UQ53|Q9H2E6|Q5JXM2|P35222|Q86T26|Q12962|Q9Y657|P34820|Q9UBL3|P05814|P27169|O95822|P01189|Q96DF8|Q8TCV5|P35243|P51857|O60487|Q86XK7|Q9UHV8|Q13427|P43359|Q10588|P06127|P20711|Q9H2M3|Q9NPC7|P22681|Q8N6N6|Q96A26|P27815|P29965|Q9UMS0|P06280|Q9BY11|P17027|Q9BY79|Q8IZ26|Q9UK53|O00142|Q9BRJ7|Q8IVU1|O43353|Q9Y6N9|P48643|Q14432|Q9UKM7|Q9HDB5|Q7Z4F1|P21506|O76036|P21673|Q9Y4C0|Q9UMF0|P52565|P67870|P54762|O43181|Q155Q3|O43921|O43521|P08779|Q01974|Q9UIW2|Q3SXP7|P01111|O15503|Q86VP1|Q8N2S1|Q8TAC1|P20849|Q92686|Q08117|P06730|P61088|Q9UHX3|Q16620|Q96PU8|P09382|Q86UX2|B1AKI9|Q6Q8B3|Q8TBB1|Q6UWB1|P49760|B6SEH8|P42685|P36941|O00300|Q9BY76|Q9H7M9|Q6JVE9|P33681|P31944|P63167|Q8NC67|P13497|Q9HCE7|P01906|Q9NSD4|P51460|P40261|P60568|P01732|P52798|Q2TAL6|P15918|O15525|O95696|Q96AD5|P25445|Q8IYN2|O95154|P01033|P09326|Q8WWX9|Q92729|P53814|Q13478|P21860|P0DMV8|P49366|Q00973|P32881|P02765|P48960|O75340|Q6UW10|Q8WUJ1|Q8IZW8|Q8TC05|Q8IYS0|Q7L5N7|P14902|P51124|P19224|Q16549|Q9Y2W7|P37023|Q8N428|P20062|P15586|P04141|Q6N022|Q15637|P52272|Q9Y5P4|A8K7I4|P13942|Q14114|P09669|Q96AH8|P01566|Q15762|O60449|Q9NWH9|P07864|Q9HCT0|O94929|Q86UD4|Q8TEB7|P08571|O15173|Q9Y2D0|O15392|O75096|Q8N766|P51808|Q6UXE8|Q96NY8|Q15661|O00175|O14686|O15079|Q96EP1|O75078|Q00169|Q9H4I2|Q9H2C0|Q6X784|O00764|Q92752|P42331|O00472|Q5VVJ2|A6NDA9|O43316|Q9HB21|Q15631|P29536|P53365|Q9BYW2|Q53G59|Q9BT73|Q5VW38|Q7Z3B1|P01130|Q8N912|O60870|Q96K49|P28223|Q92730|Q13620|Q9H0E2|Q9H6Z4|P25789|Q16667|P20160|O14792|Q9UBX5|Q16774|Q9UKK9|P61601|Q9NR46|Q9UEU5|Q6T311|Q8WWA0|P25788|Q5T653|Q9H422|O43570|Q92830|O15520|Q15303|P09758|P14210|Q9H9S0|Q8NHW4|Q9ULZ9|P10909|P42575|O14944|P56211|Q02241|Q9H488|P07492|P04637|Q8IZN7|Q3KPI0|O75880|Q8WXA2|Q6IE38|Q96AE7|P10599|Q10589|O76095|O95841|A8MVW5|Q9Y680|P25311|Q14558|P13611|Q9NXR1|Q96CN7|O95754|P0CAP1|O43761|Q9Y2Q5|Q9Y3Z3|P20851|P68400|P21217|P22061|Q8IYJ0|Q9HCM2|Q6S5H5|O75031|Q9BQY6|Q15653|P60484|O00292|Q13519|O43402|Q9P0G3|O76074|Q9Y4X3|Q53EL6|Q15738|P52292|Q9UBX8|Q99259|Q5VXJ0|Q14392|P08758|O14796|Q9Y217|P40259|Q9NS62|Q5DT21|P07355|Q9UPU3|Q9H6L5|O60884|P04054|O14672|P52799|P12643|P32004|Q6X4U4|Q9UKR3|Q68D85|P09525|Q9UNS1|Q66K79|Q49AH0|P58340|Q8WZ75|P54826|Q9UJX3|Q9BTE7|P56134|O75093|Q86UW8|Q8WYQ4|Q9UKF2|Q9Y661|P48060|Q9BZ29|Q9H4A9|O75884|P13727|Q8IYJ3|Q8WWK9|Q13162|P23528|Q16517|Q0D2K3|P50502|Q5TGJ6|Q9UMR7|P19256|Q15274|Q13145|P01569|P26038|Q7Z6M3|Q8TCW7|P01374|P18031|Q9UBP0|Q16619|Q96NZ8|O95169|O43623|P53805|Q07889|P26640|P56377|P46782|Q02045|P30305|Q9HBE5|Q9H1K1|Q9NS85|Q15811|Q9ULK6|Q9ULG6|Q9H5V8|P35754|Q9Y6X2|Q96N03|Q16666|O75394|Q9UBQ0|Q8N158|O95363|P60604|Q9UHG2|Q9Y225|P20338|Q9Y6U7|P00374|Q9NX14|Q15751|P43307|P50539|O43175|Q9NT99|Q8N5W8|O60676|P36268|Q9UH03|P27707|P62316|Q8WY21|Q7Z7K6|O14958|P08631|Q8NAT1|P26715|Q9NPD8|Q8NCW6|P41273|Q86W74|Q9UBL0|O15537|Q9Y275|P55087|P01591|P04233|P15056|O95715|Q7Z5B4|Q9NVH1|O43827|P23946|O15072|O95297|Q8WWF8|P55285|P46695|P47736|Q9H1R2|Q9BRR6|Q9BVV7|P26440|Q8N4E4|Q96KB5|Q99986|P18440|Q7Z7B8|Q6IB77|Q9Y337|Q9UHY1|Q9NVA2|Q9P0K1|P35218|P11387|P10600|Q9NY56|Q9GZM7|Q9UBS5|Q9UPZ6|Q5S007|P98077|P50222|Q9UKU7|Q6MZM9|Q12904|Q8WY98|Q9NQ94|P20823|A6NFE2|Q96S55|Q8TE58|O95157|Q7KYR7|Q9H257|Q9UJ68|P78333|Q8IXL7|P52788|Q14194|Q9BUZ4|O60896|Q9NZQ7|P55773|Q96A84|Q9UNP4|Q495A1|P49711|O60609|Q9NRY6|Q9NRX6|P39687|Q04828|Q68G75|P01137|P13861|Q8N608|P20701|Q92186|O95672|P49720|O43736|Q8N539|P11487|O75398|O14975|Q5GLZ8|P51813|P19801|Q9BPU6|Q13137|O76093|P35354|Q99470|O95831|Q8WYQ3|Q8NEQ5|P58062|P26951|Q8IYK4|Q16206|Q14376|P22735|Q8IXQ5|Q5T7V8|O15119|P26232|P30520|P12111|Q9HC57|Q13951|P36871|P39877|Q9NR34|Q8N4V1|Q8N145|Q15118|O00762|Q9Y231|Q9NRA0|P40337|P01567|Q9BRX8|O15145|P08311|Q01844|Q14108|P27487|Q9NP60|P12757|Q99523|Q15561|Q496F6|Q8IWA4|Q9UM22|P22223|Q96D53|O15347|Q96E11|Q9NPH9|Q13123|Q9P109|Q5JVS0|Q15628|O14965|Q96HE7|P10606|Q6UWE3|P49771|P09105|P28074|Q7Z4P5|P35557|Q99985|Q13976|Q96P16|Q8N5B7|Q13563|P05305|A8K4G0|P43363|E0CX11|P42679|Q8N5H7|Q8NFS9|P0CG37|Q9Y253|P54709|P63096|P31371|Q6UXB2|P04090|P10301|Q9BY41|Q8WTQ1|P05783|P15260|Q6MZM0|P20933|Q7LGC8|Q01469|P78396|O95793|P02786|Q07021|P09429|O00206|P21246|Q9P121|Q96ES7|Q96J94|O95390|P39905|P12644|Q9NPR2|P84101|Q8N9I0|Q14641|Q8WUY8|Q8TAI1|Q8WZ79|P16471|P17096|Q5T6X4|Q0P6D2|P27448|Q9BQF6|Q9BYV9|Q13761|P15144|O43598|Q9NRG4|O75354|Q9HAU4|Q86T24|Q8IU57|P00749|P07205|Q5JX69|Q8N6Q1|Q8N5Y8|Q99418|Q9NPI8|O00625|Q86XE5|O43390|P01138|Q9Y5F6|P02655|Q12918|P36551|Q9NXH8|P01160|P61964|Q3ZCQ8|P52797|Q9BYC8|Q9NYX4|Q92793|P62258|Q9Y3C4|Q9UNK4|P55008|Q9Y371|Q9P0V9|A6NGZ8|O75063|Q8N441|O75462|P07947|P02489|P23510|O75056|Q63HR2|P61587|Q9UN76|Q9HCZ1|Q8IZS8|Q8N3X6|Q96DX5|Q9NVV4|Q9GZX3|Q6UY11|Q96P66|Q01973|Q9UJW8|P51451|Q9H4I3|Q99593|Q9H1K4|Q9HBK9|P25440|Q96GX1|O95502|Q96A57|Q9Y5K2|P43234|P08263|P17066|Q9GZN4|Q9H6B4|P58743|Q9UJV3|Q9BSQ5|Q15063|P08069|Q9Y606|Q15256|P55036|Q9BXY4|P10082|Q86VH4|Q12830|O60259|Q6UWP8|O15151|P16150|Q9BUP3|O14512|Q7Z304|Q9NP95|Q9NPJ6|P00519|O95445|P18564|P52926|Q16520|P01375|Q9NZI2|P18075|Q9H9Q2|Q07820|P10696|P51148|Q8NDY8|Q14CZ8|Q8NDV1|P30740|O75077|P52943|O60242|Q96FT7|Q8TEK3|O95428|P08620|P10153|P39748|Q9Y294|O75575|O60894|P04626|Q8N2W9|Q9C0C4|Q96R05|P12034|P28749|P49763|P16949|Q9P0T7|O14683|Q7Z6A9|Q9H9V4|A8TX70|P01570|Q8TB22|Q96TA2|Q9H1M3|O76064|P05387|Q8TDQ1|Q9H8L6|Q8N140|P30044|Q8IU80|Q9UKP5|P48067|P10145|O15204|Q16875|Q96BD6|Q9UKA2|Q30KP9|Q9NZH8|Q9H2S6|Q8NFX7|P42772|Q9NZU0|Q14C87|P07237|O60911|Q12836|Q99616|Q92519|P42081|Q14457|P02747|Q6UW63|Q16719|O14763|O95229|P15813|O00182|Q9BYZ8|Q9UM13|O75791|Q01826|Q8NBI3|O95817|Q6ZP65|Q01518|Q99958|Q9NQ60|O76080|O75326|O95389|Q9P2B2|Q86SJ2|Q07954|Q6UWJ8|P21709|Q9NY97|Q8TEU8|Q96GA7|Q96DR5|P18283|Q14289|Q7Z5G4|P14091|P55201|Q16552|Q86SX6|Q9NWW9|P0C0S5|P0C6S8|O94906|Q8N7C7|Q9UM44|Q9UHD2|Q15293|Q9BZM4|Q06190|Q8TAD2|Q8IUC8|Q96F46|P68871|O60330|Q92871|P17538|Q9BQI7|P57087|O96017|Q9Y561|Q00889|O95238|Q9NZC7|Q8WZA0|Q9UKY1|Q9NVD7|P08861|Q2MKA7|P25963|P13569|P61371|Q92994|Q16651|O14497|Q4G148|Q15560|Q9NP72|Q8WYK1|O43155|P17813|P02771|P19404|Q8TD22|P56937|Q53FT3|P52789|Q15399|Q8NBV8|Q9BXN2|O75460|Q96JN8|P09493|P43360|O43286|Q9Y5I4|Q5KU26|Q96QH8|P13647|Q09028|Q8N4G2|Q9H1F0|P22748|Q9Y3B2|Q7Z553|Q8WZ73|Q05086|Q9P273|P15309|O00482|P30711|P43489|Q8TDF5|O60828|P20396|O95429|P32322|Q9Y6H6|Q9UBP6|Q9HCJ2|Q86WA9|P78380|Q8TAQ9|P43630|P60059|P56282|Q9NQG5|Q9Y6N7|O43581|Q86WA6|Q9BWL3|Q8WWZ1|O15394|O14908|P20248|Q63HQ2|Q96RL6|Q9NZD4|Q15036|Q8N8N7|P19338|Q9NVM1|Q13522|P07988|P35442|P10242|P35318|Q9Y4C5|Q92506|P41208|Q96FV9|P15151|Q9H2Y9|Q02363|P17693|Q13616|Q76N89|Q86Z23|Q5GFL6|Q11128|A6NC05|P59942|Q5XG99|O43432|Q9H3S3|Q14435|Q86SG7|P14923|Q5R387|Q8IX19|O75368|Q92598|P63146|Q8IZU9|P78347|Q9UBC7|A6NM11|Q9Y2T7|Q8N6T3|P35080|P53816|P35638|P05455|Q9BUP0|Q9HBL6|P33764|P22309|Q16832|P51449|O75173|Q8N5G2|Q9Y496|P00973|O94760|Q96NA8|Q92508|P10997|P54753|P35613|P08138|Q8NBQ5|Q96GW7|Q15286|Q96HG1|Q08116|Q9C098|P31949|Q9NT62|Q5XLA6|Q9H3K6|Q96MM7|Q9UI15|Q4KMG9|Q8NFU4|P13667|P62306|Q8N3H0|Q8NI38|Q7Z7H5|O00499|P43166|P62318|P18509|Q9H1D9|Q92575|Q9GZY6|Q92956|P13928|P20226|Q86VZ4|Q6S5L8|P99999|Q30KQ9|P21854|O95711|O75556|Q9BZW8|Q13336|Q15363|Q16322|P21810|Q8NEZ4|Q6AZY7|Q9Y6D9|Q96RU2|P48645|Q12923|P02751|Q6PIL6|P48594|Q15648|Q10981|Q13253|P43490|P19429|P22914|Q6UXG8|P0CG47|P98153|Q9HCK4|Q6P4A8|P57086|O60942|P13674|Q9HAW9|Q8NCG5|Q08345|P53396|O60512|Q92478|P11473|Q8WUD1|P17302|Q8IUL8|P27824|Q96PE5|Q8WV28|P42127|P23515|Q9NRR2|P41134|P0DJ93|P51513|P59665|O95271|Q9UHX1|P55055|Q15777|Q11201|P08118|Q5DID0|P78556|Q8IUW5|Q8NAC3|Q9HCY8|P20337|Q92556|Q86VH5|Q07108|Q9Y5G3|O14556|P06213|P61328|P01859|Q9NP84|Q9NXV2|Q9P2E7|Q9H3T3|O60603|P11021|Q96GP6|Q15306|P05162|O43854|O43683|Q16740|Q8IVD9|Q7Z4H4|Q6P4E1|Q16629|P04818|P78504|P04035|P51946|Q96LW7|O00220|Q5VZ66|Q9Y3A3|P00441|P09496|P31025|O43897|P78562|O00287|P29320|Q9Y6T7|Q6E0U4|P10144|Q96NW4|O43915|Q8WUN7|O15031|O76083|P48061|P61366|P40238|Q13018|Q8N8U2|O00253|Q14790|Q13564|P43632|Q92547|Q6PIZ9|Q9NVJ2|Q969X2|P09466|Q9BY49|Q08499|Q9GZV9|P26718|O60938|Q8J025|Q765I0|Q9UJZ1|Q5T1H1|O43896|P61077|Q9UJW3|Q96L58|O60844|Q30KQ5|O75379|Q9UPQ9|Q9Y3E5|Q8WZ42|P15018|O15123|P26368|P58499|Q9HBV2|Q16566|P46531|Q6UWL6|P16444|O14810|O60383|Q14982|Q13596|P54750|Q86SR1|P22894|O95988|Q9P2D1|Q6UWL2|Q8TC84|Q6UXH0|Q8WUF8|O95751|Q6P995|O95407|Q96C10|Q96JX3|Q8N7P1|Q9NZC4|O95704|Q15080|Q07011|Q9Y4K0|P51114|Q16568|P29279|Q16665|P05000|Q96IU4|Q9BX68|Q99829|Q99594|Q96Q45|P50281|P07585|Q9NYY1|Q8IZP9|Q8N6N2|Q9UIS9|O60671|P55808|Q96D42|P51815|O95393|P26441|O14931|Q9Y2C2|Q8NFM7|Q6ZUB0|Q9HC73|P50895|Q6EBC2|P58012|Q7Z5A7|P36639|P16519|O43281|Q9BPY8|Q9NUM4|Q9Y3C1|P06748|O94991|Q9H819|Q07444|Q15291|P07360|P41439|Q13444|Q8WWG1|O94768|Q9UHV9|Q6UVK1|Q9BUV0|Q6UX06|P16860|Q14242|O15232|P0C862|Q9Y5T4|Q6ZWK4|Q9NZV1|Q9NP66|Q8WXG8|P51665|Q92562|Q9ULZ1|Q9BYF1|P35270|P98066|O14936|O43916|P31943|Q9BWV1|Q13361|Q96LT9|Q9BQE4|P51512|Q9UBV8|Q99784|P13232|P61289|Q6PJG6|P07307|Q86UL8|O00755|O95461|P15328|Q9NSC7|P22079|Q96RD9|Q9NZ53|P30838|Q96CA5|P09681|Q9H293|O75071|Q9UP52|P20393|Q9NZQ0|Q8N3T6|P22301|Q99728|P28072|P29120|O94856|P51159|O60469|P56278|P19883|P23276|Q9P2W9|Q9UHB6|Q53H47|Q8N446|P51161|A6NNA5|P61266|P34130|Q9ULK0|Q96L08|Q14562|Q14995|Q8TD84|Q96KJ9|Q0VAA2|P50406|O00560|Q8NET1|Q5EBL8|P09958|Q92874|O95661|Q6UXG2|Q8IUB3|Q8N6G5|Q05315|Q8TBQ9|Q96KG7|P0CG30|Q6PHR2|Q9HB90|P36404|Q14807|P05107|Q9Y534|O60504|Q13009|P05014|Q16653|O95057|Q9BQ50|Q9UBU8|O75956|Q6NXT1|O14910|Q92597|P58294|O43699|Q9NR28|Q9UHI8|P56159|P53350|P61812|P13726|Q5JZY3|Q969J5|Q8TD46|P58400|P21128|Q6UXQ4|P60985|Q32P28|Q8NHP8|P23352|P0CG48|O95631|Q86XE3|Q9GZS9|Q14184|O43567|P0C7M8|P16070|Q7Z7M8|Q50LG9|Q03692|P09874|Q96DN0|Q9Y4X1|Q8IX30|Q2I0M5|P08962|Q9GZN2|O95467|Q96HD1|O60476|P29317|Q13541|Q15836|Q08050|Q9HDC5|P81277|P42126|Q96DG6|P08949|Q8IVH8|Q9BQ48|P02748|P51858|P80162|O75715|P32856|Q8NFI3|P09603|Q15465|Q8IWI9|Q8N9A8|O60499|Q4V9L6|Q9UBM8|Q6UWZ7|P21815|Q16828|P60468|Q96JJ6|Q03426|P14859|Q12905|O75475|Q9NRF9|Q9BUT1|Q9ULL4|Q5JTV8|P54868|Q9NQX5|Q99665|Q96MK3|P00995|Q9H0P0|Q6ZNF0|Q9P218|P16112|P48730|O60479|P31350|P80075|P29460|O75503|Q9Y221|O43296|Q15327|Q12983|Q9UPX6|Q9UKN5|Q14DG7|P12277|A2RU67|Q9UIF7|Q6UWY0|O95236|Q13489|Q9HD40|Q8TF50|O00515|Q6ZTQ4|P62330|O14879|P54274|Q9UGN4|Q5T4W7|P41217|Q8N149|Q9NQ76|P48165|Q14CN4|Q9NPF0|P54727|Q8N5K1|A1KZ92|Q9H6D8|Q9HDC9|Q9BSI4|P22304|P49715|P15515|O95931|P07320|O15297|Q9BXJ7|Q8N2G4|Q92974|Q02742|Q9Y3D2|P55769|P12724|P02452|P01178|Q9BXS1|Q05513|Q06828|Q96PL5|Q15884|Q9UN67|Q9NQX7|Q6ZVL6|P09913|Q9NTX7|Q9UJQ7|P30613|Q9Y2E5|Q6UXK2|Q9UNA3|O43586|P61106|Q9UBK2|Q7L1S5|Q96MH2|Q13490|Q86SS6|Q13867|P08397|Q96T51|O75431|P37802|Q92796|Q8N690|Q8NDI1|O60939|Q5EE01|Q8IWY4|Q96IY4|P09972|P06276|Q5GAN6|P16671|P78352|Q6NS38|Q8N142|Q9Y458|P10646|P43251|A8K2U0|A4D1T9|Q6UXV0|Q96N21|Q9H7B7|Q8IZQ5|Q9Y566|Q9UM73|Q9UIC8|P05015|Q9NZU1|Q14623|O95868|Q9UL16|P0C8F1|Q9P0V8|Q6UWF3|Q03405|P78540|P25774|O43663|Q9UHF5|P10915|P38646|P00325|Q15485|P38936|P54315|Q13291|Q7Z6E9|Q969F0|Q969E4|P14151|O75356|Q16557|Q6P1Q0|P04629|Q9UK05|Q7Z601|Q8N8U9|P24557|Q7Z699|P05112|P43246|Q9GZT9|A6NHS7|P41252|Q8WXI7|C9JXX5|Q9BX59|Q96FJ0|O95319|Q86UD1|Q8IWV2|Q9NRB3|Q15223|Q9ULT6|P36896|O00469|P10720|O60542|Q30KQ7|P20061|O15165|Q96LA6|Q6IN85|Q86UP6|P32455|Q16778|P55289|Q8N257|P62995|P18510|Q14005|Q16769|P50452|Q9Y240|Q8N7C0|O75106|O15146|P09848|P00533|Q92833|Q9BV57|P15036|Q14213|P27797|Q96BA8|P49798|P39656|P23468|Q13421|Q6UXM1|P40200|Q96AP7|Q13873|Q8TBE9|O75446|P14138|P62760|Q96PB8|P24394|Q8N5S9|P51671|Q29983|Q93096|O60486|P01213|Q13158|P61024|Q96DZ1|P47813|Q99895|P54278|O43704|Q13542|Q96B86|Q8N565|Q9UK23|P48431|P48740|Q96J42|P20155|Q96PX8|P10147|P78324|Q9H3M0|Q969P0|Q70SY1|O60741|Q13561|Q96JP5|Q93070|P09619|P01568|P49765|Q6P4F2|Q07869|P28066|Q6ZVN8|P17181|Q969G6|Q16280|P51654|O00264|Q9NPC3|P17706|Q969V5|Q9NXS2|P05089|P30519|Q8IZF4|Q6P4F1|P42684|Q14943|Q86YD3|O14668|O95156|Q8WWV3|O14757|Q5VWK5|Q96MW5|Q9NS68|P11498|P35052|A6NGN9|Q9HC56|P34810|O43300|O15270|Q8TCD1|Q9BVH7|Q6UWU4|Q8N0Z9|Q9UEF7|Q5SRI9|Q86WS3|Q8N6G6|Q8N302|Q0P5P2|P09683|Q07075|P48775|Q96PZ7|O95243|Q9UBV7|Q9Y639|P49788|Q6UXF1|Q16186|P14920|Q9BQR3|Q6ISS4|P50479|Q8IW41|P55081|Q15596|Q16661|O43291|Q9NWM8|Q6UXZ4|P60981|P40225|O15533|Q16401|Q9NPC4|P15248|Q92187|P14778|P01583|O75493|P37235|Q15768|Q9NQ30|Q9BTV7|Q9BYB0|O14594|P51608|Q8N6P7|Q6PUV4|O75381|P00746|P12271|P29218|Q15517|Q9Y644|P35520|P20618|O00212|Q9NPJ8|P14415|O95998|Q99988|P04843|O95399|O15075|Q8NBI6|P54760|Q9Y4D7|Q13261|P19878|P78543|P27986|P78310|Q96GD3|Q9HD15|Q8WWM9|P17301|Q16222|Q96SR6|A1L188|P01241|P24310|Q10471|O60930|P28907|Q9BZD6|P49721|P11464|Q14145|Q86YW5|Q9HAT2|Q9ULZ2|Q9P0M4|Q08211|Q16352|Q8N335|Q9UMX1|P49459|Q9UBP9|Q6ZVM7|Q00535|Q15078|Q96DU3|Q9HD36|Q96HF1|P18084|P56851|P56539|Q99999|P51636|Q6UWM7|Q96L93|P49796|Q9NX09|Q9P016|O75815|Q03431|P13671|P0C7M6|O60218|Q9NZS2|Q9NXA8|P11309|Q9H299|P27216|Q92523|P10721|Q9NT68|P28065|O43692|Q8IZ57|Q9UKK6|Q9BQG2|Q8WWZ8|Q9NS71|O60925|Q92922|Q8IUR0|Q13946|P09923|Q96FE5|Q6GMR7|P22362|P17676|Q9UBQ6|Q8N2G8|O95971|P57105|Q99954|Q96IV6|P54819|Q9BXU9|P12931|Q12974|Q9UNI1|Q9NWT6|P40394|Q96T91|P01730|P24001|Q9UQC9|P61204|Q9NRR6|Q8N159|P47874|Q9UKS6|P78344|P41240|Q96NI6|Q14498|Q96JK2|Q96P31|Q15427|Q02985|P16871|P13500|P81534|Q8N8J7|Q96CD2|Q9BV47|P10827|P42330|Q9BVJ7|Q9Y5U5|Q86UU9|Q9NX74|P13804|P08700|P78356|Q9H0T7|P53634|P10914|Q9UHF4|P00558|Q9Y2R0|P52948|P51692|Q15116|Q9H773|Q8TCZ2|Q13813|Q9H3Q3|P48745|Q7L0X0|Q9P0L0|Q00987|O95644|Q9UI08|Q8TEA8|P49221|P09455|Q93084|Q9P021|O75976|Q6ZMR5|P68431|Q08554|O75914|Q9BXB1|Q8NBJ4|Q5GAN3|Q8IUN9|Q92565|O75920|Q969Z4|P78536|O75973|O43488|O00445|Q9NYM9|P12036|P05013|P07148|O95256|Q9NZK7|O43781|Q96AT9|Q96P47|P48023|P55316|P09529|Q7Z692|P30050|P27144|O43765|P32927|P37108|Q9P287|Q9Y4E8|P14635|P19022|P24534|Q6NX45|O94779|Q9H115|P55287|Q9BZM6|Q9H6X2|Q6ZW49|P43026|Q8NFQ8|Q495T6|Q8TF09|Q8IW75|P20700|Q14BN4|Q96LB9|O75473|P42226|Q99650|Q9Y316|Q9NP55|Q9HAB8|P49642|Q86Y01|O43791|O00478|P00450|Q9Y5S2|P12429|Q92804|O14836|Q9UGI8|P49773|Q9UBN6|P08922|P14649|Q99959|Q9UPY8|Q7Z5A9|P38919|Q13093|Q9UBQ7|P15907|Q9P1W8|Q8IV08|O43474|Q0Z7S8|Q9NQ66|O00422|O00231|P43361|P61081|Q03393|Q9H3M7|P29353|Q6JVE6|O96014|O14994|P15514|Q14129|Q8IZN3|Q15126|Q5VZY2|P22087|Q9UPX0|O43424|Q13753|Q9H4M7|Q5TEA6|Q86Y97|O95944|Q13501|Q8N2K0|Q9NPB0|Q9BV40|Q9UHA4|P04156|Q9ULC4|P78346|Q9BZX2|Q14103|Q8IXA5|P67809|Q12972|Q504Y2|Q96DA2|Q569H4|Q14449|P06850|Q15742|Q9UKQ9|Q9Y5N6|O95274|P01270|Q8IZ08|O00757|Q9BT88|Q3ZCW2|Q9NQS3|P23396|Q6UWY2|P12319|Q14508|Q9Y653|Q8N554|Q06830|O60235|Q9UJ72|O60890|Q15172|Q99519|Q96LR4|Q8N350|Q92882|A8MWY0|Q15119|Q99538|Q8TDX7|Q96PH6|Q96DC9|Q8NHG7|P61952|P19174|O43825|Q6B8I1|Q9NZA1|P17612|Q96CU9|P01562|O60494|O43323|O95972|O60243|A8MVW0|Q9NPE2|Q06413|P52790|P30046|Q9BQB4|Q9NPF2|O00238|Q9H2R5|Q969W9|Q7Z3D4|Q86V35|P80370|Q9UBM4|Q96RI1|Q9HD43|Q9UL25|P29372|Q9BYR9|P55957|Q9Y5W5|Q9NNZ3|P98073|Q6UXK5|Q9GZT5|P19367|O43447|Q93099|Q96DR8|Q9Y689|Q96A58|Q93045|P41182|P58417|P26022|Q9H3U1|Q9NSY2|Q00796|A4D1S0|Q9BZP6|Q6ZRI8|P62081|Q8IYS5|Q9BPX1|Q01151|Q30KP8|P31321|Q00610|Q8N6M8|Q6UWS5|Q9BXS0|P30626|P58401|P17655|Q8TB73|P48052|Q9NUW8|Q9BTC0|P49888|P53990|P11717|Q9H4A4|Q9NX94|P25098|Q5VWZ2|Q9NZH7|Q9NR21|P53674|Q68E01|P41743|Q8N8Q1|P49257|Q86TS9|P12272|Q07065|P28676|P62826|Q9H5P4|Q92688|O60238|O15539|P10966|Q9P0K9|A6NI47|Q1W4C9|O43715|P35225|P08476|Q6UWY5|Q9UIV8|Q96DA6|Q8TBM8|Q8TCY5|Q9UPW6|Q9BY32|Q9UK80|O43508|O95816|O75436|O75496|Q9UHQ4|Q8N475|P49427|Q7LG56|Q9NUL3|Q06418|P35900|Q9UKF5|Q86VW2|O43278|P35236|Q8TE99|Q9NZW5|P43357|P40198|P21926|Q9UHC6|Q13642|O60885|Q13591|Q9UQ72|Q9NQ88|O75871|Q0D2K0|P29597|P53355|Q9BX67|Q9Y2I2|P01563|P01588|Q9BYP7|Q9Y2V2|O75477|P28698|P22466|P43378|Q96TC7|P43353|P49902|Q9UBT2|P42701|Q86V40|P26196|Q9NY15|P43080|P61647|P60033|P62253|P09668|P04083|Q96C12|Q7Z7B7|Q9NR45|Q8NC24|P98164|Q99487|Q29980|Q9Y5E7|Q9Y3E2|Q7Z2E3|P04183|P43220|Q15121|O76061|Q9BU02|O60704|P22607|P57730|Q9HAN9|Q8IYR6|Q15697|Q07960|O75832|P63172|Q6P9H5|O43464|Q9UI46|Q86WC4|Q9P0R6|Q9Y5E2|Q9NVM6|P23588|P62308|Q86U86|Q9Y5F3|P02774|Q00577|Q9GZQ8|P22392|Q9H9G7|Q96LM9|Q14011|P61960|O14653|P36405|Q969E3|P08217|Q9BQD7|P11465|Q5SZK8|Q9NQ35|P62380|P21589|Q86UX7|P31937|O95206|Q9Y6E0|P55263|Q08945|Q96DU7|O00481|Q9GZN6|Q9BY71|Q14165|P68036|Q8N2Q7|P45379|Q99933|O75022|Q92576|Q8N3Z0|Q9UBB9|Q6DN72|Q9UHP7|P16870|Q8WX77|Q13247|P24071|Q92619|Q92934|P78560|Q6PH85|P04049|P05408|O14960|Q9Y6Z7|P27037|Q9UJY5|Q9Y385|O60260|Q9BU40|Q9UNA0|Q96JP9|Q9Y3E1|Q14914|P17535|P51911|P45984|Q13705|O95989|Q9Y5Q6|Q9UGC7|Q9UL19|Q2Y0W8|Q8NI17|P50542|Q6UXD5|Q13148|Q8N687|Q9Y296|P01286|Q9UJM8|Q6MZW2|Q04912|P08195|Q8TBP5|Q02221|P60880|Q14494|Q96EK6|Q9BXP8|Q53H76|Q8WXC3|P31997|Q15018|P09104|P46527|Q15375|Q06187|Q9BV86|O95727|P15121|P20774|P61956|O75144|O75324|Q8TDN1|P07306|Q02750|P51687|Q6UWR7|P40121|P21781|P49767|Q9UKD1|Q9H7X2|P06401|Q5J8M3|A6H8Y1|Q96EC8|Q9NZ45|O43708|O14818|Q13418|Q8N807|O00622|P08134|Q96A98|P84022|P26010|Q9HBG7|P19419|Q9NWW6|Q13901|O14717|Q8TC27|P07992|Q9HBX9|O60516|P23919|A1A4F0|Q9UQ80|Q13283|Q9NRV9|O95997|P31749|P68402|P54252|Q9P0W2|P12956|Q9NP87|Q96FN9|Q9HBU6|Q86U06|P34969|P48307|O75830|O14579|P63098|Q5VUB5|Q8NEX6|Q04760|Q8WVN6|Q07837|Q9UEW3|O75339|Q14653|Q9UGB7|Q6EIG7|P30533|P54108|O43427|Q9UNK0|P32971|O95630|P09543|Q16890|P51153|P55854|O60861|Q3KNS1|P05231|Q96MR9|O75829|P16152|Q9Y3C8|P84077|P28838|Q92889|Q969W8|P52306|P26572|Q9H074|Q9UBS4|A6NDV4|Q14974|Q96AW1|Q14574|O60565|P46108|Q96C24|P26436|Q99856|P16219|O14610|O95866|Q8IUC4|P08754|O75771|P37840|P50552|P11049|P07910|Q15238|Q9Y662|P53567|P50990|P40763|Q14511|Q86VR8|O60759|Q9Y5L3|Q8WWQ8|O00408|O00602|Q9NWZ3|O15247|Q9NS86|Q00536|P11086|Q15365|P30793|Q9Y5U2|Q9UNZ2|P23193|O00584|Q13740|Q09FC8|P49589|O14734|P11142|P45452|P28330|Q13303|Q16851|Q9UN19|Q8IVY1|Q8IWE4|P01579|Q8TDB6|P26583|O00541|Q96F10|Q13277|Q00887|Q9UNE0|P50461|O15530|Q8N4C9|O95352|Q9NRX4|Q02252|Q13882|P61978|P61086|P12314|P61457|P29034|P26639|Q9NRA1|Q9UDY4|P09211|Q96D15|Q9Y508|Q96GD0|P48426|Q9BR61|P32970|P16410|O15547|P0DMV9|Q5SW96|Q9UBU9|P60900|O43813|Q01968|Q13257|P20339|P47992|Q6ZN44|Q9UJ71|Q00613|O00587|Q96B26|Q9H477|Q8WWF3|O15405|P11474|Q8IZI9|Q15849|P12004|Q9UKP6|Q9H5K3|Q86U42|Q9H4P4|Q13588|Q9UBU3|Q7Z4V5|Q9UH65|O00233|P51965|O95994|Q9Y6U3|P15289|P01282|Q9H3H3|P05771|Q8WZ82|Q9HB71|Q9UHN6|Q969E1|P54577|Q15813|Q06520|P52594|Q8N0X7|P16442|Q9BQ51|P11441|P01584|Q6PCB0|P07602|Q16363|O43320|O95861|Q9Y4P9|Q92831|Q15102|Q9HCN8|P63279|P40933|P28482|O60678|Q03403|Q8NG68|P51809|O14907|Q86WD7|Q99729|O76003|Q14596|Q8IUA0|P15104|P43487|Q96BS2|Q96MU7|O14737|Q9NZ72|Q8NBJ7|Q8NBZ7|Q14563|Q02790|O43665|O60496|Q13287|Q9HB29|O00214|Q8TEF2|Q8IU54|Q9GZT6|Q9UQE7|Q5J5C9|P31785|P11926|Q9UHL0|Q9NPB8|Q01581|Q8TF42|O43240|Q96A72|P01210|Q969R5|O14896|P42574|Q96LL9|Q8WU20|O75190|Q9UKL4|Q9NRR5|P31947|Q99759|Q13046|Q8WVY7|P09919|P78318|Q5BIV9|Q9NR48|P52741|Q5SGD2|Q9NVQ4|Q9Y4C8|Q14749|P30153|Q9NP79|P01589|O75828|Q6IQ23|P11586|O00244|Q9BZZ2|Q9BUD6|P42224|Q96MN2|Q9GZX6|O00453|Q9UBP8|Q9BUJ0|O15400|O95544|O43555|Q9BX97|O00305|P10092|P10767|P37837|O60880|P52435|P20963|Q99614|O00626|P36952|Q99731|Q8TCF1|P12544|Q8WVQ1|O15305|P83916|P49914|P35625|Q13526|Q5VT25|P05129|P50583|Q9UBU2|P10636|Q96QR8|O00462|Q8NFU3|Q9C005|Q8IZJ0|O95749|Q9Y264|P62993|Q9Y3C6|Q13838|P80098|Q8TEY5|Q9C000|Q6UWD8|P49703|P08476|P55103|P49336|P24863|Q02763|Q14956|Q9UQ74|P18887|P15531|Q9BR01|Q15390|Q6UXI7|Q92541|Q9UKW6|P07911|P58658|Q14112|Q8IXB1|Q6NT46|O15041|P22676|Q08648|Q9BZM5|P22455|P35916|Q92765|Q9Y5E5|Q9HC36|Q9NQ25|P04004|Q9UKG1|P07357|P07358|P07360|P14136|P01374|Q06643|P30405|O94766|O00206|Q9Y6Y9|Q9Y663|P10398|Q5T601|Q5T4F4|Q15759|Q8N8Z6|Q16548|Q8TCD5|P20718|Q13618|P11279|P49223|P51814|Q04721|P59282|Q14512|Q9ULH4|P25189|P43320|Q9BUN1|P01229|O14558|Q969T9|Q96B67|P35813|Q9UGV2|Q9NT22|P53602|Q13424|Q16842|P20366|O94813|Q99062|Q7Z5A8|P62745|Q15828|P20807|Q9BXA7|P23284|Q13131|Q9Y478|P54619|P05187|P43235|P47895|O43184|Q9BSH5|Q96PQ1|Q8IX03|Q969H8|Q13007|Q12906|P40967|Q9H3D4|Q9NR71|Q8TC36|Q6UWV7|Q6HA08|P20273|Q12794|Q9NQT5|O15264|P01574|P46926|Q86Y22|Q9NPH0|Q9Y3Q0|Q9NWX6|Q14651|P02689|Q96G03|P31150|P20936|O43173|Q96F85|P60891|P47929|Q9UGM3|P40926|O00189|P10645|P10768|Q14141|P55010|P08697|Q9BXJ4|P39019|Q5VXI9|Q92911|Q9UMX5|Q9HBE4|Q99706|P30085|P01861|Q7L7L0|P02818|Q9UNL4|P09871|P0DKB5|Q96KC2|Q96A25|P12104|Q8TDS4|Q12841|Q9HD89|P20138|Q02083|P08174|Q13443|Q9Y2Y8|P26927|Q9NS15|P02790|P41236|Q6UWW8|P10643|Q6UXH9|Q96MU8|Q99941|Q6YHK3|Q96DB5|Q96G30|Q9HB07|P40818|P25685|Q96BR1|O95999|Q6PB30|O43681|O43524|P11908|O15013|P16403|Q9UNQ2|Q9BQT9|P27695|P53999|P14316|Q969T7|P08579|Q9H169|O75940|P42167|Q8N1E2|P09012|O95867|Q15165|Q9BXB4|P0C7L1|Q9Y265|O15269|Q9NW64|O14967|P04279|Q00888|Q9BUB7|Q13426|P22897|Q9BRX2|Q86WR0|Q9H756|P18206|Q9UBS3|Q96JJ7|Q9BXI9|P00488|P05160|Q86TH1|Q9NXR7|A0A024R962|Q96M83|Q6AI08|Q9H444|Q14766|Q15907|Q9C0G6|P00488		Dhindsa_Nature_2023	Q6UXH9	rs1329424|rs572515|rs1061147|rs1329422|rs2300430|rs10801553|rs1329421|rs570618|rs10922092|rs10801554|rs7529589|rs482934|rs12029785|rs1061170|rs34331968|rs10801555|rs10801556|rs12726401|rs528298|chr1:196691865|.|rs10922094|chr1:196692375|rs10922096|rs3645|rs514943|rs7546015|rs12033127|rs10922097|rs488380|rs10922098|rs10922099|rs10922100|rs12038674|rs76258507|rs1089033|rs36137052|rs28853072|rs7539005|rs529899|rs10922102|rs2860102|rs34813609|rs10801557|rs4658046|rs10754199|rs10922103|rs28664709|rs368465|rs402056|rs203688|rs12038333|rs12045503|rs9970075|rs1831282|rs203687|rs2019727|rs2300429|rs6695321|rs10737680|rs35617250|chr1:196710779|rs559637118|rs12134598|rs7535263|rs2274700|rs6688272|rs6664877|rs6677460|rs3753395|rs6677604|rs10922105|chr1:196723248|rs374896|rs3766405|rs1410996|rs6689009|rs10922108|rs35253683|rs10801559|rs731557|rs424535|rs16840522|rs34231058|rs506317|rs7417769|rs140018744|rs9427648|rs1359594|rs2026547|rs12723250|1:196932359_TTTTG_T|rs942971|rs6675769|rs9427657|rs6694853|rs1170880|rs1170881|rs12092294|rs7535993|rs139655755|rs1332667|rs1332668|rs1332669|rs1611982|rs1412635|rs6003|rs2298882|rs4915304|rs6656858|rs7513826|rs7410943|rs10754218|rs7516246|rs3828032|rs76622629|rs1855116|rs10801588|rs6700180|rs150519105|rs10494747|rs6669658	Ferkingstad_2021_NatGen|Eldjarn_nonnorm_Nature_2023|Eldjarn_smpnorm_Nature_2023|Gudjonsson_2022_NatComm|Pietzner_2021_Science|Zhang_2022_NatGet_AApop|Pietzner_2021_NatComm|Dhindsa_Nature_2023|Sun_2018_Nature|Katz_2021_Circulation|Suhre_2017_NatComm|Sun_Nature_2023|Sun_finemapped_Nature_2023|Zhang_2022_NatGet_EApop|Koprulu_NatMetab_2023|Folkersen_2020_NatMetab|Suhre_MedRxiv_2024|Niu_NetGen_2025	Q13214|Q68CQ7|Q6P9G4|P56270|P04179|Q9P0B6|Q8N967|P42773|Q6UY09|Q15418|Q96EQ0|Q9BWE0|O75427|Q16527|P07766|Q9NP99|Q01484|Q8IW52|Q8TAT2|O75351|O60506|Q9Y5Z6|O95571|P49327|O00213|P15848|Q92918|Q99471|P06239|Q9UK28|O76027|P09960|Q9BQI0|P84085|P05114|Q8NCW0|Q86YT9|Q7Z408|Q6PL18|P52294|O60507|O15496|Q8IWQ3|Q58F21|Q9BY84|O14777|P62837|Q9UQQ1|Q6NSJ0|Q9NX62|P52564|Q15506|P20783|O95433|O95990|Q96PE7|P15692|Q12912|Q96GD4|P61970|P14616|Q9UKJ1|P14735|Q14934|Q6UXX9|Q04695|P01148|P22888|P06576|O43924|Q5VTT5|P19784|Q13115|Q8WVF2|P62070|O95786|Q92753|Q99962|Q13310|P14868|O60739|P98179|Q96ER9|P14621|Q9NQ75|Q7L0J3|O75452|Q8IWT3|Q969K3|Q9Y2X8|Q8TAC9|P55209|O75899|P01215|P49903|J3QR46|P60903|P21291|P17948|O15455|Q9NRN7|Q9NX46|Q96BJ3|P12081|Q9NTG7|P50995|Q99426|P62491|Q9H492|Q9Y2Z0|P29692|A6NDG6|P20073|Q99963|Q00688|P53803|Q6BCY4|O60256|P54578|P61020|O14602|P05198|Q16775|P36873|O00559|Q16623|P19438|Q9HAV5|P50579|Q9NR61|Q16790|Q16644|P08603|P06744|P53778|Q8TDQ0|Q92563|Q8N104|P14314|P63241|Q86Y30|P78314|Q13651|Q6NXG1|Q9UJ90|Q6UX41|O75054|Q8WW22|P52597|Q8TED9|O95619|Q9HAT8|P31151|Q6GTX8|P09693|O75534|P17540|Q8WXF3|O43908|P22303|Q9NW38|P42830|P04070|Q96SU4|Q9Y258|Q9UHQ9|Q16595|Q9BSW7|Q96PF2|Q15717|Q92843|Q6UVW9|P01106|P41271|Q5T1S8|O60258|Q8NFT8|Q96PD4|P43627|P20809|P45381|P23677|P21757|Q8N699|Q8N743|O14519|P09564|P22736|O95295|Q9Y219|Q5T2T1|Q6DKI7|P47224|Q9H7Z7|P50219|Q8WZA1|A6NFH5|Q8TDH9|P29373|Q14397|P27469|P14061|Q16831|O43752|P05113|P36507|Q86UE6|Q14507|Q9UNA4|Q9UKA1|Q7L266|Q16718|Q9NYJ7|Q9NYZ4|Q00978|Q9NZD2|Q8IZA0|P56975|P51164|Q8N6N7|P20591|P25815|P11912|Q9Y5H3|O00198|Q96PB7|Q9UHP3|P04264|Q14566|O95150|Q9NXW2|P05230|Q9H665|Q86TD4|Q9NZR2|Q13630|P35070|Q8WXH2|Q8TE54|Q8IZJ1|O15182|Q30KQ4|Q9BXD5|Q9NR55|O00629|Q5T7R7|P23434|Q8TBY0|O14788|Q9NTM9|Q96S42|P48723|P15927|Q9UQB8|Q9Y581|P52848|Q6PKC3|P05937|Q8N423|P27918|P10451|Q9NZC2|P50591|P17405|Q9HBB8|Q9BXR6|Q92496|P05160|P28845|P36980|Q12797|P00751|P13987|Q99497|Q9UM21|P45973|O14793|Q15166|Q7Z5L3|P10253|Q02297|Q14626|Q9HB63|P54756|P08185|P34925|Q9H772|P42702|P02652|Q9UQ53|Q9H2E6|Q5JXM2|P35222|Q86T26|Q9Y320|Q12962|Q9Y657|P34820|Q9UBL3|Q6UXN7|P05814|P35558|P27169|Q9UJK0|O95822|P01189|Q96DF8|Q8TCV5|P35243|P51857|O60487|Q86XK7|Q9UHV8|Q13427|P43359|Q10588|P06127|P20711|Q6NUJ2|Q9H2M3|Q9NPC7|P22681|Q8N6N6|Q96A26|Q9UK41|P27815|P29965|Q9UBH0|Q9UMS0|P06280|Q9BY11|P17027|P61758|Q9BY79|Q8IZ26|Q9UK53|O00142|Q9BRJ7|Q8IVU1|O43353|Q9Y6N9|P48643|Q14432|Q06609|Q9UKM7|Q9HDB5|Q14314|Q7Z4F1|P52803|Q6IA17|P21506|O76036|P21673|Q9Y4C0|Q9UMF0|P52565|P67870|P54762|O43181|Q155Q3|O43921|O43521|P08779|Q01974|Q9UIW2|Q3SXP7|P01111|O15503|Q86VP1|Q8N2S1|Q8TAC1|Q14155|P20849|Q92686|Q08117|P06730|P61088|Q9UHX3|Q16620|Q96PU8|P09382|Q86UX2|B1AKI9|Q6Q8B3|Q8TBB1|Q6UWB1|P49760|B6SEH8|P42685|P36941|O00300|Q9BY76|Q9H7M9|Q6JVE9|P01031|A8K7I4|P13942|Q14114|P09669|Q96AH8|P01566|Q15762|O60449|Q9NWH9|P07864|Q9Y6K8|Q9HCT0|P55199|O94929|Q86UD4|Q8TEB7|P08571|O15173|Q92870|Q9Y2D0|O15392|O75096|Q8N766|P51808|Q6UXE8|Q96NY8|Q15661|O00175|Q16762|O14686|O15079|Q96EP1|O75078|Q00169|Q71RG4|Q9H4I2|Q9H2C0|Q6X784|O00764|Q92752|P42331|O00472|Q5VVJ2|A6NDA9|O43316|Q9HB21|Q15631|P29536|P53365|Q9BYW2|Q53G59|Q9BT73|Q5VW38|Q7Z3B1|P01130|Q8N912|O60870|Q96K49|P28223|Q92730|Q13620|Q9H0E2|Q9H6Z4|P25789|Q16667|P20160|O14792|Q9UBX5|Q16774|Q9UKK9|P61601|Q9NR46|Q9UEU5|Q6T311|Q8WWA0|P25788|Q5T653|Q9H422|O43570|Q92830|P55075|O15520|Q15303|P09758|P14210|Q9H9S0|Q8NHW4|Q9ULZ9|P10909|P42575|O14944|P56211|Q02241|Q9H488|P07492|P04637|Q8IZN7|Q3KPI0|O75880|Q8TC05|Q8WXA2|Q6IE38|Q96AE7|P10599|Q10589|Q8NFZ4|O76095|O95841|A8MVW5|Q9Y680|P25311|Q14558|P13611|Q9NXR1|Q96CN7|O95754|P0CAP1|Q03591|O43761|Q9Y2Q5|Q9Y3Z3|P20851|P68400|P21217|Q8TAE8|P22061|Q8IYJ0|Q9HCM2|Q6S5H5|O75031|Q9BQY6|Q15653|P60484|O00292|Q13519|O43402|Q9P0G3|O76074|Q9Y4X3|Q53EL6|Q15738|P52292|Q9UBX8|Q99259|Q9Y2T1|Q5VXJ0|Q14392|P08758|O14796|Q9Y217|P40259|Q9NS62|Q5DT21|P07355|Q9UPU3|Q9H6L5|O60884|P04054|P01024|O14672|P52799|P12643|P32004|Q6X4U4|Q9UKR3|Q68D85|P09525|Q9UNS1|Q66K79|Q49AH0|P58340|Q8WZ75|P54826|Q9UJX3|Q9BTE7|P56134|O75093|P20336|Q86UW8|Q8WYQ4|Q9UKF2|Q9Y661|P48060|Q9BZ29|Q9H4A9|O75884|Q6PDA7|P13727|Q8IYJ3|Q8WWK9|Q13162|P23528|Q16517|Q0D2K3|P50502|Q5TGJ6|Q9UMR7|P19256|Q15274|Q13145|P01569|P26038|Q7Z6M3|Q8TCW7|P01374|P18031|Q9UBP0|Q16619|Q96NZ8|O95169|O43623|P53805|Q9NX40|Q07889|P26640|P56377|P46782|Q02045|P30305|Q9HBE5|Q9H1K1|Q9NS85|Q15811|Q9ULK6|Q9ULG6|Q9H5V8|P35754|Q8NEA5|Q9Y6X2|P23443|Q96N03|Q16666|O75394|Q9UBQ0|Q8N158|O95363|P60604|Q9UHG2|Q9Y225|P20338|Q9Y6U7|P00374|Q9NX14|Q15751|P43307|Q92838|P50539|O43175|Q9NT99|Q8N5W8|O60676|P36268|Q9UH03|P27707|P62316|Q8WY21|Q7Z7K6|O14958|P08631|Q8NAT1|P26715|Q9NPD8|Q8NCW6|P41273|Q86W74|Q9UBL0|O15537|Q9Y275|P55087|P01591|P04233|P15056|O95715|Q7Z5B4|P55107|Q9NVH1|O43251|O43827|P02675|P23946|P15941|O15072|O95297|Q8WWF8|P55285|P46695|P47736|Q16288|Q9H1R2|Q9BRR6|Q9BVV7|P26440|Q8N4E4|Q96KB5|Q99986|P18440|Q7Z7B8|Q6IB77|Q9Y337|Q8IYN2|Q9UHY1|Q9H3T2|Q9NVA2|Q9P0K1|P35218|P11387|P10600|Q9NY56|Q9GZM7|Q9UBS5|Q9UPZ6|Q8NCH0|Q5S007|P98077|P50222|Q9UKU7|Q6MZM9|Q12904|Q8WY98|Q9NQ94|P20823|A6NFE2|Q96S55|Q9Y2G1|Q8TE58|O95157|Q7KYR7|Q9H257|Q9UJ68|P78333|Q8IXL7|P52788|Q14194|Q9BUZ4|O60896|Q9NZQ7|P55773|Q96A84|Q9UNP4|Q495A1|P49711|O60609|Q9NRY6|Q9NRX6|P39687|Q04828|Q68G75|P01137|P13861|Q8N608|P20701|Q92186|O95672|P49720|O43736|P36888|Q8N539|P11487|O75398|O14975|Q5GLZ8|P51813|P19801|Q9BPU6|Q13137|O76093|P35354|Q99470|O95831|Q8WYQ3|Q8NEQ5|P58062|P26951|Q86VK4|Q8IYK4|Q16206|Q14376|P22735|Q8IXQ5|Q5T7V8|O14732|O15119|P26232|P30520|P12111|P14927|Q9HC57|Q13951|P36871|P39877|Q9NR34|Q8N4V1|Q8N145|Q15118|O00762|Q9Y231|Q9NRA0|P40337|P01567|Q9BRX8|O15145|P08311|Q01844|Q9ULP0|Q14108|P27487|Q9NP60|P12757|Q99523|Q15561|Q496F6|Q8IWA4|Q9UM22|P22223|Q96D53|O15347|Q96E11|Q9NPH9|Q13123|P02042|Q9P109|Q5JVS0|Q9H2X3|Q15628|O14965|Q96HE7|P10606|Q6UWE3|P49771|P09105|P28074|Q7Z4P5|P35557|Q99985|Q13976|Q96P16|Q8N5B7|Q13563|P05305|Q8TC92|A8K4G0|O75340|P43363|E0CX11|P42679|Q8N5H7|Q8NFS9|P0CG37|Q9Y253|P54709|P63096|P24298|P31371|Q6UXB2|P04090|P10301|Q9BY41|Q8WTQ1|P05783|Q8IYS0|Q14703|P15260|Q6MZM0|P20933|Q7LGC8|Q01469|P78396|O75264|O95793|P02786|Q07021|P09429|O00206|P21246|Q9P121|Q96ES7|Q96J94|O95390|P39905|P12644|Q9UL15|Q9NPR2|P59901|P84101|Q8N9I0|Q14641|Q8WUY8|Q8TAI1|Q8WZ79|P16471|P17096|Q5T6X4|Q0P6D2|P27448|Q9BQF6|Q9BYV9|Q13761|P15144|O43598|Q9NRG4|O75354|Q9HAU4|Q86T24|Q8IU57|P00749|P07205|Q5JX69|Q8N6Q1|O95255|Q8N5Y8|Q99418|Q9NPI8|O00625|Q86XE5|O43390|P01138|Q9Y5F6|P02655|Q12918|P36551|Q9NXH8|P01160|P61964|Q3ZCQ8|P52797|Q9BYC8|Q9NYX4|Q92793|P62258|Q9Y3C4|Q9UNK4|P55008|Q9Y371|Q9P0V9|A6NGZ8|O75063|Q8N441|O75462|P07947|P02489|P23510|O75056|Q63HR2|P61587|Q9UN76|Q9HCZ1|Q8IZS8|Q8N3X6|Q96DX5|Q9NVV4|Q9GZX3|Q6UY11|Q96P66|Q01973|Q9UJW8|P51451|Q9H4I3|Q99593|Q9H1K4|Q9HBK9|P25440|Q96GX1|O95502|Q96A57|Q9UPW8|Q9Y5K2|P43234|Q9BUQ8|P08263|P17066|Q9GZN4|Q9H6B4|P58743|Q9UJV3|Q9BSQ5|Q15063|P08069|Q9Y606|Q15256|P55036|Q9BXY4|Q9NZ94|P13725|P10082|Q86VH4|Q12830|O60259|Q6UWP8|O15151|Q96FQ6|P16150|P40313|Q9BUP3|O14512|Q7Z304|Q9NP95|Q9NPJ6|P00519|O95445|P18564|P52926|Q16520|P01375|Q9NZI2|P18075|Q9H9Q2|Q07820|P10696|P51148|Q8NDY8|Q14CZ8|Q8NDV1|P30740|O75077|P52943|O60242|Q96FT7|Q8TEK3|P08684|O95428|P08620|P10153|B2RUY7|P39748|Q9Y294|O75575|O60894|P04626|Q8N2W9|Q9C0C4|Q96R05|P12034|P28749|P49763|P16949|Q9P0T7|O14683|Q7Z6A9|Q9H9V4|A8TX70|P01570|Q8TB22|Q96TA2|Q9H1M3|O76064|P05387|Q8TDQ1|Q9H8L6|Q8N140|P30044|Q8IU80|Q9UKP5|P48067|P10145|O15204|O60664|Q16875|Q96BD6|Q9UKA2|Q30KP9|Q9NZH8|Q9H2S6|Q8NFX7|P42772|Q9NZU0|Q14C87|P07237|O60911|Q12836|Q99616|Q92519|Q14118|P42081|Q14457|P02747|Q9H1Z8|Q6UW63|Q16719|O14763|O95229|P15813|O00182|Q9BYZ8|Q9UM13|O75791|Q01826|Q8NBI3|O95817|Q6ZP65|P15169|Q01518|P25786|Q99958|Q9NQ60|O76080|O75326|O95389|Q9P2B2|Q86SJ2|Q07954|Q6UWJ8|P21709|O43557|Q9NY97|Q8TEU8|Q96GA7|Q96DR5|P18283|Q14289|Q7Z5G4|P14091|P55201|Q16552|Q86SX6|Q9NWW9|P0C0S5|P0C6S8|O94906|Q8N7C7|Q9UM44|Q9UHD2|Q15293|Q9BZM4|Q06190|Q8TAD2|Q8IUC8|Q96F46|P68871|O60330|Q92871|O95813|P17538|Q9BQI7|P57087|O96017|Q9Y561|Q00889|O95238|Q9NZC7|Q8WZA0|O75487|Q9UJ37|Q9UKY1|Q9NVD7|P08861|Q2MKA7|P25963|P13569|P61371|Q92994|P23141|Q16651|O14497|Q4G148|Q15560|Q9NP72|Q8WYK1|O43155|P17813|P02771|P19404|Q8TD22|P56937|Q53FT3|P52789|Q15399|Q8NBV8|Q9BXN2|O75460|Q96JN8|P09493|P43360|O43286|Q96MS0|Q9Y5I4|Q5KU26|Q96QH8|P13647|Q09028|Q8N4G2|Q9H1F0|P22748|Q9Y3B2|Q7Z553|Q8WZ73|Q05086|Q9P273|Q6ZMJ2|P15309|O00482|P30711|P43489|Q8TDF5|O60828|P20396|O95429|P32322|Q9Y6H6|Q9UBP6|Q9HCJ2|Q86WA9|P78380|Q8TAQ9|P43630|P60059|P56282|Q9NQG5|Q9Y6N7|O43581|Q86WA6|P34931|Q9BWL3|Q8WWZ1|O15394|O14908|P20248|Q63HQ2|Q96RL6|Q9NZD4|Q15036|Q8N8N7|P19338|Q9NVM1|Q13522|P07988|P35442|P10242|P35318|Q9Y4C5|Q92506|P27105|P41208|Q96FV9|P15151|Q9H2Y9|Q02363|P17693|Q13616|Q76N89|Q86Z23|Q5GFL6|Q11128|A6NC05|P59942|Q5XG99|O43432|P30042|Q96LZ3|Q9H3S3|Q14435|Q7L5N7|Q8IYS2|Q86SG7|P14923|Q5R387|Q8IX19|O75368|Q92598|P63146|P21802|Q8IZU9|P78347|Q9UBC7|A6NM11|Q9Y2T7|Q8N6T3|Q13356|P35080|P53816|P35638|P05455|Q9BUP0|Q9HBL6|P33764|P22309|Q16832|P51449|O75173|Q8N5G2|Q9Y496|P00973|O94760|Q96NA8|Q92508|P10997|P54753|P35613|P08138|Q8NBQ5|Q96GW7|Q15286|Q96HG1|Q08116|Q9C098|P31949|Q9NT62|Q5XLA6|Q9H9A7|Q9H3K6|Q96MM7|Q9UI15|Q4KMG9|Q8NFU4|P13667|P62306|Q8N3H0|Q8NI38|Q7Z7H5|O00499|P43166|P62318|P18509|Q9H1D9|Q92575|Q9GZY6|Q92956|P13928|P20226|Q86VZ4|Q6S5L8|P99999|Q30KQ9|P21854|O95711|O75556|Q9BZW8|Q13336|Q15363|Q16322|P21810|Q8NEZ4|Q6AZY7|Q9Y6D9|Q96RU2|P48645|Q12923|P51124|P02751|Q6PIL6|P48594|Q15648|Q10981|Q13253|P43490|P19429|P22914|Q6UXG8|P0CG47|P98153|Q9HCK4|Q6P4A8|P57086|O60942|P13674|Q9HAW9|Q8NCG5|Q08345|P53396|O60512|Q92478|P11473|Q8WUD1|P17302|Q8IUL8|P27824|Q96PE5|Q8WV28|P42127|P23515|Q9NRR2|P41134|P0DJ93|P51513|P59665|O95271|Q9UHX1|P55055|Q15777|Q11201|P08118|Q5DID0|P78556|P19320|Q8IUW5|Q8NAC3|Q9HCY8|P20337|Q92556|Q86VH5|Q07108|Q9Y5G3|O14556|P06213|P61328|P01859|Q9NP84|Q9NXV2|Q8NFB2|Q9P2E7|Q9H3T3|Q07817|O60603|P11021|Q96GP6|Q15306|P05162|O43854|O43683|Q16740|Q8IVD9|Q7Z4H4|Q6P4E1|Q9ULW2|Q16629|P04818|P78504|P04035|P51946|Q96LW7|O00220|Q5VZ66|Q9Y3A3|P00441|P09496|P31025|O43897|P78562|O00287|P29320|Q9Y6T7|Q6E0U4|P10144|Q96NW4|O43915|Q8WUN7|O15031|O76083|O95696|P48061|P61366|P40238|Q13018|Q8N8U2|O00253|Q14790|Q13564|Q00973|P41161|P43632|Q92547|Q6PIZ9|Q9NVJ2|Q969X2|P09466|Q9BY49|Q08499|Q9GZV9|P26718|O60938|Q8J025|Q765I0|Q9UJZ1|Q5T1H1|O43896|P61077|Q9UJW3|Q96L58|O60844|Q30KQ5|O75379|Q9UPQ9|Q13077|Q9Y3E5|Q8WZ42|P15018|O15123|P02765|P26368|P58499|Q9HBV2|Q16566|P46531|Q6UWL6|P16444|O14810|O60383|Q14982|Q13596|P54750|Q86SR1|P22894|O95988|Q9P2D1|Q6UWL2|Q8TC84|Q6UXH0|Q8WUF8|O95751|Q6P995|O95407|Q96C10|Q96JX3|Q8N7P1|Q9NZC4|O95704|Q15080|Q07011|Q9Y4K0|P51114|Q16568|P29279|Q16665|P05000|Q96IU4|Q9BX68|Q99829|Q99594|Q96Q45|P50281|P07585|Q9NYY1|Q8IZP9|Q8N6N2|Q9UIS9|O60671|P55808|Q96D42|P51815|O95393|P26441|O14931|Q9Y2C2|O95292|Q8NFM7|Q6ZUB0|Q9HC73|P50895|Q6EBC2|P58012|Q7Z5A7|P36639|P16519|O43281|Q9BPY8|Q9NUM4|Q9Y3C1|P06748|O94991|Q9H819|Q07444|Q15291|P07360|P41439|Q13444|Q8WWG1|O94768|Q9UHV9|Q6UVK1|Q9BUV0|Q6UX06|P16860|Q14242|O15232|P0C862|Q9Y5T4|Q6ZWK4|P12110|Q9NZV1|Q9NP66|Q8WXG8|P51665|Q92562|Q15185|Q9ULZ1|Q9BYF1|P35270|P98066|O14936|O43916|P31943|Q9BWV1|Q13361|Q96LT9|Q9BQE4|P51512|Q9UBV8|Q99784|P13232|P61289|Q6PJG6|P07307|Q86UL8|O00755|P05090|O95461|P15328|Q9NSC7|P22079|Q96RD9|Q9NZ53|P30838|Q96CA5|P09681|Q9H293|P35219|O75071|O00194|Q9UP52|P20393|Q9NZQ0|Q8N3T6|P22301|Q99728|P28072|P29120|O94856|P51159|O60469|P56278|P19883|P23276|Q9P2W9|Q14002|Q9UHB6|Q53H47|Q8N446|P51161|A6NNA5|P61266|P34130|Q9ULK0|Q96L08|Q14562|Q14995|Q9BQ65|Q8TD84|O00212|Q9NPJ8|P14415|O95998|Q99988|P04843|Q8WU66|O95399|Q8N2F6|O15075|Q8NBI6|P54760|Q9Y4D7|Q13261|P19878|Q9Y2W7|P78543|P27986|P78310|Q96GD3|Q9HD15|Q8WWM9|P17301|Q16222|Q96SR6|A1L188|P01241|P09958|P24310|Q10471|P50406|O60930|P28907|Q9BZD6|O75956|P49721|Q02413|Q5VU65|P11464|Q5TAT6|Q14145|Q86YW5|Q9HAT2|Q9ULZ2|P0C8F1|Q9P0M4|Q08211|Q14451|Q16352|P29762|Q8N335|Q16280|Q8IY33|P46783|O76050|P55286|Q9UMX1|P49459|Q8WV07|O95067|Q9UBP9|P51668|Q6ZVM7|P01033|Q08334|Q9UNG2|Q00535|Q15078|Q8IU85|P07202|P25787|Q96DU3|Q9HD36|Q96HF1|P18084|P56851|Q6ZN66|Q9P244|P56539|Q99999|P51636|Q6UWM7|Q96L93|P49796|Q15075|P12645|Q13586|Q9NX09|P48740|Q9P016|O75815|Q03431|P13671|Q12905|P0C7M6|O60218|Q9NZS2|Q9NXA8|P11309|Q9H299|P49715|P27216|Q92523|P00747|Q9H7L9|P10721|P14859|Q9NT68|P28065|O15217|Q92833|O43692|Q8IZ57|O95661|Q9UKK6|Q9BQG2|O15160|Q6ZVL6|Q8WWZ8|Q9NS71|P17022|O60925|Q92922|Q8IUR0|Q13946|P09923|Q96FE5|Q6GMR7|P22362|O15270|P17676|Q9UBQ6|P43246|Q8N2G8|O95971|P57105|Q99954|Q96IV6|B0FP48|Q6UXB1|P54819|Q92876|Q6PHR2|Q9BXU9|P12931|Q12974|Q9UNI1|Q9Y534|Q9NWT6|P40394|Q8WXI8|Q96T91|P01730|P24001|Q9UQC9|P61204|Q9NRR6|Q8N159|P47874|Q9UKS6|O14511|P78344|P41240|Q96NI6|Q14498|O75781|Q96JK2|Q7Z6M1|Q96P31|Q15427|P54274|Q02985|Q9P2N7|Q96JW4|Q9Y644|P16871|Q9BXJ7|P13500|P81534|Q8N8J7|Q96CD2|Q9BV47|P10827|P42330|Q9BVJ7|Q9Y5U5|P07951|P06400|Q86UU9|Q9NX74|P40225|P13804|P08700|P78356|Q8IUB3|Q15782|Q9H0T7|Q16401|P53634|P10914|Q9UHF4|P00558|Q9Y2R0|P52948|P51692|Q15116|Q9H773|Q8TCZ2|Q13813|Q9H3Q3|P48745|P51608|Q7L0X0|P78423|Q9P0L0|Q00987|O95644|Q9UI08|Q8TEA8|P49221|P09455|Q93084|P05014|Q9P021|P51460|O75976|Q6ZMR5|P68431|P60985|Q08554|O75914|Q92952|Q9BXB1|Q8NBJ4|Q8IW00|Q5GAN3|Q8IUN9|Q92565|O75920|Q969Z4|P78536|O75973|O43488|O00445|Q9NYM9|P12036|P05013|P07148|O95256|O00204|Q9NZK7|Q86UP6|O43781|Q96AT9|Q96P47|Q96KP4|P48023|Q13541|P55316|P09529|Q7Z692|P30050|Q06136|P27144|O43765|P32927|P37108|O95168|Q9P287|Q9Y4E8|P14635|P19022|P24534|Q6NX45|O94779|Q9Y458|Q9UL16|Q9H115|P55287|Q7Z412|Q9BZM6|Q13613|Q9H6X2|Q6ZW49|P43026|Q8NC67|O43687|O95249|Q6UWU4|P58294|Q9UKR0|Q8NFQ8|Q495T6|Q8TF09|Q8IW75|P20700|Q14BN4|Q6UW10|Q15836|O00560|Q96LB9|O75473|P42226|Q99650|Q9Y316|Q9NP55|Q9HAB8|Q05315|Q96LZ2|P49642|Q86Y01|Q92620|O43791|O00478|Q6UWF3|P00450|Q9Y5S2|P12429|Q92804|O14836|P28908|A2RU67|Q9Y3D2|P48730|Q9NRF9|P32942|Q9UGI8|P49773|Q9UBN6|Q6NS38|P08922|P14649|P61106|O75355|O95396|Q96BA8|Q99959|Q9UPY8|Q7Z5A9|O14910|P38919|Q13093|Q16773|Q9UBQ7|Q07325|P15907|Q9P1W8|Q8IV08|O43474|Q0Z7S8|Q9NQ66|P56159|O00422|O00231|P43403|P43361|P61081|Q07157|Q03393|Q9H3M7|P29353|P37173|P83859|Q8NDI1|P42684|Q6JVE6|O96014|O14994|P15514|Q14129|Q8IZN3|Q15126|Q5VZY2|P22087|Q9UPX0|O43424|O14757|Q13753|Q9H4M7|Q5TEA6|Q86Y97|O95944|Q8WWU5|Q13501|Q8N2K0|Q9NPB0|Q5GAN6|Q96G74|P05107|Q9BV40|Q9UHA4|P04156|Q9ULC4|P78346|Q13873|P48739|Q9BZX2|O43663|Q14103|Q9BX46|Q8IXA5|P67809|P05089|Q12972|Q504Y2|Q96DA2|Q569H4|Q14449|P06850|O95868|Q15742|Q9UKQ9|Q9Y5N6|O95274|Q9HDC5|P01270|Q8IZ08|P42892|O00757|Q9BT88|Q3ZCW2|Q9NQS3|P23396|Q8N6G5|Q6UWY2|P41217|P12319|Q14508|P57771|Q9Y653|Q8N554|Q8N386|Q06830|O60235|O14668|Q96KJ9|Q9UJ72|Q96PL5|O60890|Q15172|Q99519|O75716|Q96LR4|Q8N350|Q92882|Q32P28|A8MWY0|Q15119|Q99538|Q8TDX7|Q96PH6|Q96DC9|Q9Y4Z0|P0DMV8|Q8NHG7|P61952|P19174|O43825|Q6B8I1|Q9NZA1|P17612|Q96CU9|P01562|O60494|A1KZ92|O43323|Q15596|Q96T51|O95972|O60243|A8MVW0|Q9NPE2|Q06413|P52790|Q9NUP9|P30046|Q9BQB4|Q9NPF2|O00238|Q92617|Q9H2R5|Q969W9|Q9UHI8|Q9BS86|Q7Z3D4|O43296|Q6H3X3|O00443|Q9Y473|Q86V35|P80370|Q9UBM4|Q96RI1|Q9HD43|P55291|Q9UL25|P29372|Q9BYR9|P55957|Q9Y5W5|Q9NNZ3|P98073|Q6UXK5|P16112|Q9GZT5|P19367|O43447|Q93099|Q96DR8|Q9Y689|Q969J5|Q8WUE5|Q96A58|Q5JS37|Q93045|P41182|Q9BQ69|P58417|P26022|Q9H3U1|Q7Z6E9|Q9NSY2|Q00796|A4D1S0|Q14184|Q9BZP6|Q6ZRI8|P62081|Q8IYS5|Q9BPX1|Q01151|Q30KP8|P31321|Q00610|Q8IWT1|Q5EBL8|Q8N6M8|Q6UWS5|Q9BXS0|P30626|P58401|P08729|P17655|P02452|Q8TB73|P48052|Q9NUW8|Q9H6D8|Q9BTC0|P49888|P53990|Q9UK85|P11717|Q9H4A4|Q9NX94|Q6UX15|P25098|Q9UK00|Q5VWZ2|Q9UPX6|Q9NZH7|Q9NR21|P53674|Q68E01|P41743|Q8N8Q1|P49257|Q86TS9|P12272|Q07065|P28676|P62826|Q9H5P4|Q92688|O60238|O15539|P10966|Q9P0K9|Q9NPF0|O14618|A6NI47|Q8TD46|Q1W4C9|O43715|P35225|P08476|Q6UWY5|Q9UIV8|Q96DA6|Q8TBM8|P05112|Q8TCY5|Q9UPW6|Q9BY32|Q9UK80|O43508|O95816|P36404|O75436|O75496|Q9UHQ4|Q8N475|P49427|Q7LG56|Q9NUL3|Q06418|P35900|Q9UKF5|Q86VW2|O43278|P35236|Q8TE99|Q6UWZ7|Q9NZW5|Q5EE01|Q9NZH6|P43357|O15297|Q86XE3|Q14623|Q5T4W7|P05019|P40198|P21926|Q9UHC6|Q13642|O60885|Q13591|P22304|Q9UQ72|Q9NQ88|O75871|Q0D2K0|P29597|P53355|Q99726|Q6UXG2|P48736|Q9BX67|Q9Y2I2|Q8IWL3|P01563|P01588|Q9BYP7|Q92692|Q9Y2V2|O75477|P28698|P22466|P43378|Q96TC7|P45378|P43353|P49902|Q9UBT2|P42701|Q86V40|P26196|Q9NY15|P43080|P61647|P60033|Q9UN67|P62253|P09668|P04083|Q96C12|Q7Z7B7|Q9NR45|Q8NC24|P98164|Q99487|Q29980|Q9Y5E7|Q9Y3E2|Q7Z2E3|Q13867|P04183|P43220|Q15121|Q9HDC9|Q6ZMJ4|O60882|P12271|O76061|P08648|P13726|Q9Y2E5|Q9BU02|O60704|P22607|P57730|Q01201|Q9HAN9|Q8IYR6|Q15697|Q07960|O75832|P63172|Q6P9H5|O43464|Q9UI46|Q86WC4|Q9P0R6|Q9Y5E2|P15918|Q9NVM6|P04629|P23588|P62308|O60479|Q86U86|Q9Y5F3|P02774|Q9NZU1|P24557|Q02742|Q00577|Q9GZQ8|Q6UWI4|O60575|Q9NR28|P22392|Q9H9G7|Q92874|Q96LM9|Q14011|P61960|O14653|O75431|P36405|Q6ZMB0|Q969E3|P08217|Q9BQD7|P11465|Q5SZK8|Q9NQ35|P62380|P21589|Q86UX7|P31937|P36896|Q6ZMC9|O95206|Q9Y6E0|O14929|Q96PB8|Q9C0J1|Q9P286|P55263|Q08945|Q96DU7|O00481|Q5T2W1|Q9GZN6|Q9BY71|Q14165|P68036|Q8N2Q7|P45379|Q99933|O75022|Q92576|Q8N3Z0|Q9UBB9|Q6DN72|Q9UHP7|P16870|Q8WX77|Q9UHF5|Q13247|P24071|Q92619|P00746|O60869|Q92934|P78560|Q9GZS9|Q6PH85|P04049|P05408|O14960|Q9Y6Z7|P27037|Q8NC42|Q9UJY5|Q9Y385|O60260|Q9BU40|Q9UNA0|Q96JP9|Q9Y3E1|Q14914|P17535|P51911|Q9UBX7|P45984|Q13705|O95989|Q9Y5Q6|Q9UGC7|Q9UL19|Q2Y0W8|Q8NI17|P50542|Q6UXD5|Q13148|Q8N687|Q9Y296|O14807|P41252|P01286|Q9UJM8|Q6MZW2|Q04912|P49366|P08195|Q8TBP5|Q9GZN2|Q02221|P60880|Q14494|Q96EK6|Q8IWI9|P48165|P16284|Q9BXP8|Q53H76|Q8WXC3|O14867|P31997|P21128|Q15018|P52798|P09104|Q8NHP8|Q9UBM8|O60542|P46527|Q15375|Q06187|Q9BV86|O95727|Q9NR23|P15121|P20774|Q9ULL4|Q8N2G4|P61956|O75144|O75324|Q8TDN1|P07306|P43626|Q0VAA2|Q02750|P51687|Q6UWR7|P40121|P21781|P49767|Q9UKD1|Q9H7X2|P06401|Q9BQ48|Q5J8M3|Q15327|A6H8Y1|Q96EC8|Q9NZ45|P00533|O43708|O14818|Q13418|Q8N807|O00622|Q9Y2I1|P08134|Q96A98|P84022|P26010|Q9HBG7|P19419|Q6NXT1|Q9NWW6|Q13901|O14717|Q8TC27|P07992|Q9HBX9|O60516|P23919|A1A4F0|Q9UQ80|O43586|Q9UK05|Q92597|Q9UKN5|Q13283|Q9NRV9|O95997|P31749|P68402|P54252|Q9P0W2|P12956|Q9NP87|O60504|Q96FN9|Q14CN4|Q9HBU6|Q86U06|P34969|P48307|O75830|O14579|Q9HCE7|A5PKW4|Q99935|P63098|Q5VUB5|Q8NEX6|Q04760|Q8WVN6|Q9H3S4|P98155|Q15768|P06126|Q07837|Q9UEW3|O75339|P49798|Q14653|Q9UGB7|Q6EIG7|P30533|P49961|P00918|P54108|O43427|Q96JJ6|Q9UNK0|P32971|Q7L014|O95630|Q9BSE4|Q8N6P7|P09543|Q16890|P51153|Q96KG7|P55854|Q12983|O60861|Q3KNS1|Q969G6|P05231|Q96MR9|O75829|P16152|Q9Y3C8|P84077|P28838|Q92889|Q969W8|P52306|P26572|Q9H074|Q9UBS4|A6NDV4|Q14974|Q9UIC8|Q96AW1|Q14574|Q6UXK2|O60565|P54278|P46108|Q96C24|P26436|Q99856|P14151|P16219|O14610|P0CG30|O15205|O95866|Q8IUC4|P08754|O75771|P37840|P50552|P11049|P07910|Q15238|Q9Y662|P53567|P50990|P40763|Q14511|Q86VR8|O60759|Q9Y5L3|Q8WWQ8|O00408|O00602|Q9NWZ3|O15247|Q9NS86|Q00536|P11086|Q15365|P30793|Q9Y5P4|Q9Y5U2|Q96DN0|Q9UNZ2|P23193|O00584|Q13740|Q09FC8|P49589|O14734|P11142|P45452|P28330|Q8NDV2|Q13303|Q16851|Q9UN19|Q8IVY1|Q8IWE4|P01579|O75503|Q8TDB6|P26583|O00541|Q96F10|Q13277|Q9UM73|Q9BSI4|Q00887|Q9UNE0|P50461|O15530|Q8N4C9|P17661|P35052|Q9H900|O95352|Q9NRX4|Q02252|Q9NQ38|Q13882|P61978|P61086|P12314|P61457|P29034|P38936|P26639|Q9NRA1|Q9UDY4|Q13489|P05412|P09211|Q96D15|Q9Y508|Q96GD0|P48426|Q9BR61|P32970|P16410|Q6UXV0|O15547|P0DMV9|Q5SW96|Q9UBU9|P60900|O43813|Q01968|Q13257|P10720|P20339|P47992|Q6ZN44|Q9UJ71|Q7Z699|Q00613|Q68DV7|O00587|A8K2U0|Q6UXQ4|Q96B26|O43699|Q8N690|Q9H477|P10915|Q8WWF3|P84157|O15405|P11474|Q8IZI9|Q15849|Q2I0M5|P12004|O15427|Q9UKP6|Q9NTX7|Q9H5K3|P78540|O75626|Q86U42|Q9H4P4|Q13588|P31350|Q9UBU3|Q7Z4V5|Q9UH65|Q8IZQ5|O00233|P51965|O95994|Q9Y6U3|P15289|Q8IZF4|P01282|Q9H3H3|P05771|O00338|Q8WZ82|Q9HB71|Q9UHN6|Q969E1|P54577|Q15813|Q06520|P52594|Q9NQX7|Q8N0X7|P16442|Q9BQ51|P11441|P01584|P61812|Q6PCB0|P07602|P09913|Q16363|P16619|O43320|P49795|O95861|Q9Y4P9|Q92831|Q15102|Q9HCN8|P63279|P40933|P28482|O60678|Q03403|Q8NG68|Q6P1Q0|P51809|O14907|Q86WD7|Q99729|O76003|Q14596|Q8IUA0|Q92974|O00515|P15104|P43487|Q969F0|Q96BS2|Q96MU7|O14737|Q9NZ72|Q8NBJ7|Q8NBZ7|Q14563|Q02790|O43665|O60496|P54315|Q13287|Q9HB29|O00214|Q9H0P0|O95631|Q8TEF2|P38484|Q8IU54|Q9GZT6|Q9UQE7|Q5J5C9|P31785|P11926|Q9UHL0|Q9NPB8|Q01581|Q8TF42|O43240|Q96A72|Q9UNH6|P17706|P01210|Q969R5|O14896|P42574|Q96LL9|Q8WU20|O75190|Q9UKL4|Q9NRR5|P31947|Q9UBK2|Q99759|P08949|Q13046|P62330|P53350|Q8WVY7|P09919|P78318|Q5BIV9|Q9NR48|P52741|Q5SGD2|Q9NVQ4|Q9Y4C8|Q14749|P30153|Q9NP79|P01589|O75828|Q6IQ23|P11586|Q8N0Z9|O00244|Q9BZZ2|Q9BUD6|P42224|Q96MN2|Q9GZX6|Q86SS6|O00453|Q9UBP8|Q9BUJ0|O15400|O95544|O43555|Q9BX97|O00305|P10092|Q15223|P10767|P37837|P09874|O60880|P52435|O75356|P20963|Q99614|O00626|P81277|P36952|Q9UBU8|Q99731|Q8TCF1|P12544|Q96C36|Q8WVQ1|O95467|O15305|P83916|P49914|P35625|Q13526|Q5VT25|P05129|P50583|Q8IWV2|Q9UBU2|P10636|Q8NET1|Q96QR8|Q96N21|O00462|Q8NFU3|Q9C005|Q8IZJ0|O95749|Q8N9A8|Q9Y264|P62993|Q9Y3C6|Q13838|P80098|Q9UK23|Q8TEY5|Q9C000|Q6UWD8|Q8WWX9|P37023|P49703|P08476|P55103|P14920|P21860|Q9NQ76|Q6UXM1|P49336|P24863|P15586|Q02763|O75106|Q8N302|Q14956|Q8IVH8|Q9UQ74|P35520|Q13490|P18887|Q9H3M0|Q8N5S9|Q13542|P15531|Q9BR01|Q15390|Q96AD5|Q6UXI7|Q92541|Q9UKW6|P48431|P07911|P58658|Q14112|Q86XR7|Q8IXB1|Q6NT46|O15041|Q9Y639|P16070|P22676|Q08648|Q9BZM5|P22455|P49765|P35916|P58400|Q7Z7M8|Q92765|Q9Y5E5|Q9HC36|Q9NQ25|P04004|Q9UKG1|Q8N3J6|P07357|P07358|P07360|Q14005|P14136|P10147|P01374|Q06643|P09683|P63167|P30405|O94766|Q969P0|Q6ISS4|P01906|Q16186|Q0P5P2|Q9NPC3|Q50LG9|O00206|Q9Y6Y9|A6NHS7|Q9Y663|P10398|Q5T601|Q5T4F4|Q15759|Q8N8Z6|Q16548|Q8TCD5|P20718|Q13618|P11279|P49223|P51814|Q9HC56|Q8NFI3|Q8IW41|P15248|P61278|P47813|Q04721|P59282|Q14512|Q9ULH4|P25189|P43320|Q9BUN1|Q8N474|P01229|P07320|O14558|Q969T9|Q15884|Q96B67|P35813|Q9UGV2|Q9NT22|P08962|P50479|Q8N8U9|P53602|Q96DG6|Q13424|Q16842|Q86WS3|Q9NXS2|P17181|P20366|Q96PZ7|O94813|Q99062|Q7Z5A8|P62745|Q15828|P20807|Q6ZTQ4|C9JXX5|Q9BXA7|P23284|Q15637|Q14943|Q9NS68|O95931|Q9NQX5|P47895|O43184|Q9BSH5|P43235|Q8N5K1|Q96PQ1|Q8IX03|Q96FJ0|Q969H8|Q13007|Q14807|Q12906|P40967|Q9H3D4|Q9NR71|Q8TC36|Q6UWV7|Q6HA08|P20273|Q12794|Q9NQT5|O15264|P01574|Q16557|P55081|P46926|Q86Y22|Q8N0W4|Q6ZNF0|Q13009|Q9NPH0|O75970|Q16653|Q9Y3Q0|Q9NWX6|Q14651|P02689|Q96G03|P31150|P20936|O43173|Q96F85|Q9Y6F8|P60891|P47929|Q9UGM3|P40926|Q9UJQ7|P10645|P10768|Q14141|P55010|P02818|P54105|A6NI73|Q9UNL4|P09871|P07358|P01225|Q9Y279|P0DKB5|Q96LA6|Q9NY25|O75446|Q9ULT6|P10643|P12104|Q9NRC9|P54802|Q6YHK3|Q96DB5|Q96G30|Q9HB07|P40818|P25685|Q96BR1|O95999|Q6PB30|O60939|O43681|O43524|P11908|Q15165|P02790|Q9H444|Q15485			CFH	2.5	ENSG00000000971 - 0.87348780228633 - 10|ENSG00000116785 - 0.325239652334402 - 4|ENSG00000134365 - 0.114007357498881 - 1		rs6677604	Nephropathy|IgA nephropathy	kidney disease|IGA glomerulonephritis	GCST001009|GCST002655|GCST90308722|GCST90308723	2
prot.2450	P30520	ADSS2	Adenylosuccinate synthetase isozyme 2 (AMPSase 2) (AdSS 2) (EC 6.3.4.4) (Adenylosuccinate synthetase, acidic isozyme) (Adenylosuccinate synthetase, liver isozyme) (L-type adenylosuccinate synthetase) (IMP--aspartate ligase 2)	trans	9_93129716_T_C	9	90119944	96119944	no	93129716	T	C	0.899151	0.9636	1413	0.437641	0.06	51.085	12.0533	0.234861	1	7	9	intron_variant	NINJ1	9_93122219_A_G	0.975331	3_prime_UTR_variant	NINJ1	none	imputed	7	novel protein at locus (assayed)	rs141310055|rs1323523|rs113535725|rs139893137|.|rs112510533|rs146903427|rs912260|rs767837517|rs189444416|rs148898328|rs72758547|rs1963722|rs75406669|rs117334823|rs573832053|rs183505596|rs567265485|rs534164713|rs149556327|rs7859904|rs35809322|rs1131773|rs4077811|rs6479449|rs28468656|rs188791736|chr9:93117973|rs369570349|rs78469044|rs11379524,rs397729428|rs11379524|rs7032525|rs7033638|rs2185973|rs2275848|rs142675884|rs60629714|rs34297115|rs56334521|rs12342200|rs12342201|rs10821074|rs10821075|rs1106192|9:95898207_AT_A|rs7025554|rs12337469|rs35836942|rs13287380|rs7867526|rs10992648|rs1110237|rs1110236|rs1833035|rs113609637|rs4743894|rs10761195|rs2398827|rs570572562|rs6479457|rs2154076|rs7026078|rs11788911|rs2086106|rs34776405|rs13286566|rs7030886|rs145015046|rs10761190	Pietzner_2021_Science|Eldjarn_smpnorm_Nature_2023|Eldjarn_nonnorm_Nature_2023|Gudjonsson_2022_NatComm|Dhindsa_Nature_2023|Zhang_2022_NatGet_AApop|Sun_finemapped_Nature_2023|Ferkingstad_2021_NatGen|Zhang_2022_NatGet_EApop|Sun_Nature_2023|Koprulu_NatMetab_2023|Suhre_MedRxiv_2024|Niu_NetGen_2025	O43353|Q9BXN1|P20774|Q9UK05|Q07954|Q99983|O95393|O15269|Q96L08|Q5T1S8|O00622|Q5JSP0|Q9H5Y7|Q9C0C4|Q08174|Q9H156|P08581|P19022|P22455|Q86Z14|Q68DV7|Q9NRM6|Q86SJ2|Q99536|P12955|Q92982|P13796|P00390|O60760|P05160|P62166|Q96LW7|P49006|Q13361|Q9H4G4|Q93096|P62760|P50135|P40394|Q9UJ70|Q03169|Q9H3S4|Q9BXD5|O75695|Q16719|Q14005|Q9NZT2|Q8NHV1|O14558|P14902|P29536|P82980|P23381|Q9H773|P20711|O00499|Q9H6S3|Q9UH65|P09601|P09467				rs1131773|rs4077811|rs6479449|rs28468656|rs2275848|rs4743894|rs10761195|rs2398827	Dhindsa_Nature_2023|Sun_Nature_2023|Sun_finemapped_Nature_2023|Eldjarn_smpnorm_Nature_2023|Eldjarn_nonnorm_Nature_2023|Ferkingstad_2021_NatGen|Pietzner_2021_Science	P08581|Q9UK05|P22455|Q9H156|Q08174|P20774|P19022|Q68DV7|Q9H5Y7|Q9NRM6|Q86SJ2|Q9C0C4|Q86Z14|P13796|P12955|P40394|P05160|Q9UJ70|Q03169|Q9H3S4|O60760|Q9BXD5|Q92982|Q99536|Q9H4G4			CARD19|FGD3|NINJ1	2.5|2.5|2.5
prot.4057	Q6UX07	DHRS13	Dehydrogenase/reductase SDR family member 13 (EC 1.1.-.-) (Short chain dehydrogenase/reductase family 7C member 5) (Protein SDR7C5)	trans	1_196710552_C_T	1	193710552	199710552	no	196710552	C	T	0.297594	0.1951	1413	0.341549	0.04	74.72	17.2657	0.117553	1	12	12	intron_variant	CFH	1_196679483_C_T	0.701294	intron_variant	CFH	none	imputed	2	novel protein at locus (not assayed)	rs529999051|rs72732234|rs766296195|rs79436252|rs10801530|rs187328863|rs568753753|rs181429301|rs140928273|rs77394225|rs80092184|rs77079937|rs11590167|rs142132505,rs536035163,rs201567769|rs34538561|chr1:196569334|rs548793642|rs10801551|rs139784897|rs4657825|rs12061508|rs116827619|rs17573358|rs12118829|rs47219|rs12029571|rs1212278787|chr1:196638283|rs10801552|rs558103|rs505102|chr1:196651341|rs7524776|rs549213437|rs11390840|rs113439691|rs6690982|chr1:196665337|rs28688002|.|rs5016801|rs529825|rs6660100|rs113855128|rs763228358|chr1:196666645|rs1156678|rs545033221,rs757812487|rs514591|chr1:196671587|chr1:196671760|rs551397|rs141336681|rs559350|rs35507625,rs386369223,rs552281857,rs55714531|chr1:196673845|rs568284748|rs557054264|chr1:196676036|rs1329424|rs572515|rs531067873|rs543834434|rs140060281,rs3043111|chr1:196681470|rs200480894|rs33944729,rs397954133|rs33944729|rs1061147|rs1329422|rs2300430|rs10801553|rs1329421|rs570618|rs10922092|rs10801554|chr1:196689020|chr1:196689027|rs7529589|rs482934|rs12029785|rs1061170|rs34331968|rs10801555|rs10801556|rs12726401|rs528298|chr1:196691865|rs10922094|chr1:196692375|rs140142103|1:196661730_D_I|chr1:196692604|rs145421039,rs61229706|rs61229706|chr1:196692712|rs201846258|rs72734322|chr1:196692876|rs1425200451|chr1:196692881|rs61819916|chr1:196692885|rs61819917|chr1:196692889|rs12040718|rs10922095|chr1:196692901|rs10922096|rs3645|chr1:196693955|rs514943|rs7546015|rs12033127|rs141014089|rs10922097|rs488380|rs10922098|rs10922099|rs10922100|rs12038674|rs76258507|rs1089033|rs36137052|rs28853072|rs7539005|rs529899|rs11580821|rs10922102|rs2860102|rs34813609|rs10801557|rs4658046|rs10754199|rs10922103|rs28664709|rs201263987,rs58335053|rs201263987|rs368465|rs402056|rs203688|rs12038333|rs12045503|chr1:196703982|rs9970075|rs1831282|rs203687|rs200487435,rs567086291,rs59788901|chr1:196705200|rs2019727|rs1048663|rs74708320|rs2300429|rs6695321|chr1:196708613|rs542832508|rs12406047|rs79837932|rs10737680|rs35617250|chr1:196710779|rs559637118|rs12134598|rs72734340|rs7535263|rs2274700|rs1831280|rs547662974,rs5779847|chr1:196714591|chr1:196714597|rs6688272|rs6664877|rs6677460|rs3753395|rs6677604|rs10922105|rs141408533|chr1:196721814|rs33956114,rs386369227,rs59426227|rs33956114|rs12402808|chr1:196723248|rs374896|rs35908703|rs3766405|rs3753396|rs419137|rs1410996|rs34018998,rs66528938,rs71927401|rs6689009|rs10922107|chr1:196729815|rs12144939_G_T|rs77919582|rs140177778|rs10922108|rs35253683|rs10801559|rs70620|rs70621|rs731557|rs140250358|rs35292876|rs35331736|rs424535|rs16840522|rs72734357|chr1:196743624|rs35352142|rs34231058|1:196715373_AG_A|chr1:196746536|rs72482675|rs114645367|rs506317|rs147231553|1:196717183_I_D|rs61822183|rs2133143|rs116056475|rs529541|rs12759472|chr1:196751553|rs150086301,rs56900586|rs1436717759|rs200467660|rs371960809|rs12041767|rs71131723|rs79654026|rs466344|rs411530|rs72482676|rs200535585,rs575353548|rs11805258|rs111773245|rs140516549|rs575227340|rs452284|rs12568400|rs445413|chr1:196772636|chr1:196772694|rs75703017|rs35001925|rs11806293|chr1:196777982|rs771532928|rs200563313|rs61822222|rs9661568|rs7416290|rs568178|rs400642|rs400344|rs387111|rs384032|rs200264114|rs10922120|rs367684|rs199678733|rs35141752|rs391507|rs9427913|rs537258488|rs78538351|rs444609|rs440344|rs141731635|rs61822229|rs365299|rs61822230|rs2982645|rs2336479|rs369905|rs448757|rs199692762|rs28537482|rs1969672|rs378961|rs142565264|rs61822232|rs145478311|rs12118938|chr1:196817827|rs442488|rs431636|chr1:196821029|rs398000|rs145758790|rs1365360796|chr1:196821736|rs10801568|chr1:196823101|rs10801569|rs10754204|rs11808491|rs372075|rs61818890|rs424722|rs34212723|rs408519|chr1:196832787|chr1:196832793|rs458062|chr1:196835544|rs450200|rs2772038|rs1738740|rs182780863|rs466194|rs143410348|rs573353825|rs521756|rs397810143,rs60941518,rs796370352|rs200154585|rs200973996|rs61822193|rs1603736|rs1603737|rs77346413|rs113988961|rs148235292|rs71631867|rs1694456|rs61818924|rs71524421|rs71631868|rs1694459|rs76258418|rs493006|rs76831210|rs201457423|rs1694449|rs199927642|rs59176524|rs10922138|rs6679884|rs6658594|rs142499417|rs1454277874|rs10922140|rs114036234|chr1:196850211|rs201215552|rs77226681|rs426412|rs200868907|rs58175074|rs503002|rs74696321|rs67908756|rs185443219|rs12142766|rs12120616|rs190577253|rs1963605|rs60642321|rs7542235|rs10801573|rs16840639|rs7519758|rs12408496|rs79329440|rs7553098|rs10630670|chr1:196867299|rs74217733|rs74229794|rs142565493|rs75775290|rs2336502|rs2878717|rs6428363|rs138302787|rs149447258|rs1021636|rs6695525|rs190098355|rs138320780|rs187717871|rs547308682|rs184080912|rs10801575|rs142532716|rs7413610|rs7366238|rs12034928|rs12734260|rs11585500|rs6685931|rs75024683|rs191280190|rs76029964|chr1:196903672|rs7417769|rs10922147|rs1409153|rs373563078|rs535287179|rs72736410|rs80092366|rs201709230|rs201089095|rs6662876|rs10801580|rs61818956|rs12133703|rs201727614|rs10494745|rs9427640|rs12724575|rs6674110|rs28851312|rs559092|rs77743595|rs4044682|chr1:196925699|rs12093971|rs1187144691|rs1819267|rs199906144|rs200715529|rs12734390|rs77601591|rs200511029|chr1:196935875|rs5779853|rs4915363|chr1:196936861|rs537634973|rs140018744|rs138881853|rs183266075|rs9427648|rs200227895|chr1:196948768|rs12066959|rs79351096|rs529085382|rs4085749|rs115847082|rs1359593|rs138579109|rs546160581|rs1359594|rs2026547|rs41310132|rs75075646|rs12723250|1:196932359_TTTTG_T|rs942971|rs149427584|rs72736427|rs6675769|rs9427657|rs10801582|rs147174011|rs6694853|rs758154205|rs1170880|rs1170881|chr1:196980591|rs1434034242,rs397798966|rs192415443|rs148050899|rs1412636|rs12097550|rs147756007|rs148831004|rs10801583|rs10922151|rs186266572|rs10922152|chr1:196994128|rs139017763|rs12092294|rs35662416|rs201989784|rs201714199|rs570730325|rs7535993|rs139655755|rs10922153|rs148777801|rs79962385|rs1332666|rs114804602|rs73082127|rs1332667|rs76992693|rs12075161|rs79801780|rs12140782|rs185102142|rs1332668|rs1332669|rs17662710|rs12134960|rs764924610|rs1611982|rs1412635|rs17514281|rs5993|rs6003|rs2298882|chr1:197065994|rs80274204|rs17514191|rs10922161|rs68000729|rs113614521|rs4915304|rs1332660|rs41265225|rs140248383|rs139855488|rs200280533|rs11424697,rs397747519,rs72515450|rs6656858|chr1:197145845|rs61819094|rs73065995|rs781074124|rs12724106|rs528331574|rs1276964685|rs10429910|rs45512792|rs75990074|rs7513826|rs7410943|rs768719439|rs141813744|rs10754218|rs7516246|rs12402465|rs10754206|rs6665824|rs76962463|rs12727325|rs2477355|rs61659147|rs77905487|rs73067624|rs7513135|rs10922071|rs61820755|rs12043743|rs4658039|rs55847636|rs10922088|rs41313916|rs12138995|rs425757|rs111884070|rs11584435|rs410895|rs3828032|rs7531555|rs76622629|rs146690273|rs1855116|rs111579393|rs12116643|rs2990510|rs36004306|rs10801588|rs6700180|rs12138336|rs114003406|rs10922177|rs150519105|rs10494747|rs17616291	Eldjarn_smpnorm_Nature_2023|Dhindsa_Nature_2023|Sun_Nature_2023|Sun_finemapped_Nature_2023|Sun_2018_Nature|Pietzner_2021_Science|Ferkingstad_2021_NatGen|Eldjarn_nonnorm_Nature_2023|Zhang_2022_NatGet_EApop|Zhang_2022_NatGet_AApop|Gudjonsson_2022_NatComm|Pietzner_2021_NatComm|Katz_2021_Circulation|Suhre_2017_NatComm|Koprulu_NatMetab_2023|Suhre_MedRxiv_2024|Niu_NetGen_2025	P08603|Q92496|P36980|Q9BXR6|P27918|P05160|Q03591|Q8N423|P16234|Q9UK85|P55107|O76050|Q8IY33|P08729|O14777|Q06136|Q68DV7|O75487|O95249|P28908|O60760|P00751|P16284|Q6ZMB0|P19784|P23141|P00747|P17022|Q8TC92|Q5VTT5|P46783|Q9UJK0|Q6UXN7|P05412|Q9NX40|O95067|Q92876|Q9P244|Q96G74|P43403|Q07157|Q92838|P07951|Q8IWT1|P08648|Q9Y473|Q6UX15|P13725|Q9BX46|P17661|Q9Y4Z0|Q9UJ37|Q13651|P12645|P45378|Q9UBH0|Q9H900|Q99726|P57771|P13796|P55286|Q6ZMJ4|Q9UNH6|Q9UKR0|Q8NC42|P98155|O00443|O75781|O75626|Q9H1Z8|Q8WV07|P49961|P78423|Q15185|O60575|B0FP48|Q15075|Q96LZ3|Q8NDV2|P34931|O95396|P48739|Q9UK41|O15160|O14929|P43626|Q6ZN66|P42773|Q5T2W1|Q8IW00|P05090|A5PKW4|O43687|O15217|Q15782|Q9Y2T1|O00204|Q13613|Q99497|Q02413|Q06609|Q7Z412|Q9NZH6|P51668|Q9BQ69|P42892|O95168|Q8WWU5|Q96C36|Q7L014|Q9BS86|P02675|Q7Z5L3|P35558|P24298|A6NI73|O43557|Q9NY25|P01031|Q9NR23|P06241|Q6ZMC9|Q9NUP9|P15941|Q13586|Q9P2N7|P25786|Q07817|P15169|P49795|P54802|Q92952|Q9Y2G1|Q8NFB2|Q14314|P45973|Q13356|P48736|Q8N2F6|P29762|Q96KP4|Q13077|O00338|O75355|Q9UKY0|Q9Y320|O14618|P06126|O60869|P25787|O00194|P23443|P08865|Q8WU66|Q6UWI4|O14867|P12955|P36888|Q01201|P32942|Q6UXB1|P06400|P83859|P07202|O60882|Q7Z6M1|Q6H3X3|Q8IWL3|Q9ULW2|Q9P286|Q14155|P16619|Q8N386|Q8IU85|P55075|Q08334|Q9NRC9|O14807|P02042|P40313|Q16773|Q8WXI8|Q9BUQ8|Q96JW4|P08684|Q92617|Q8IWT3|Q6PDA7|Q9H9A7|Q92620|Q14451|P30042|Q9ULP0|O15205|P14927|Q14002|Q96LZ2|Q9H2X3|O75264|Q8NHL6|Q9Y279|P29017|P11215|Q9H3S4|P07358|Q5JS37|P01024|Q9HBB8|P54105|P01225|P21757|P13987|Q9UNG2|Q00978|P20336|Q13214|Q68CQ7|Q6P9G4|P56270|P04179|Q9P0B6|Q8N967|Q6UY09|Q15418|Q96EQ0|Q9BWE0|O75427|Q16527|P07766|Q9NP99|Q01484|Q8IW52|Q8TAT2|O75351|O60506|Q9Y5Z6|O95571|P49327|O00213|P15848|Q92918|Q99471|P06239|Q9UK28|O76027|P09960|Q9BQI0|P84085|P05114|Q8NCW0|Q86YT9|Q7Z408|Q6PL18|P52294|O60507|O15496|Q8IWQ3|Q58F21|Q9BY84|P62837|Q9UQQ1|Q6NSJ0|Q9NX62|P52564|Q15506|P20783|O95433|O95990|Q96PE7|P15692|Q12912|Q96GD4|P61970|P14616|Q9UKJ1|P14735|Q14934|Q6UXX9|Q04695|P01148|P22888|P06576|O43924|Q13115|Q8WVF2|P62070|O95786|Q92753|Q99962|Q13310|P14868|O60739|P98179|Q96ER9|P14621|Q9NQ75|Q7L0J3|O75452|Q969K3|Q9Y2X8|Q8TAC9|P55209|O75899|P01215|P49903|J3QR46|P60903|P21291|P17948|O15455|Q9NRN7|Q9NX46|Q96BJ3|P12081|Q9NTG7|P50995|Q99426|P62491|Q9H492|Q9Y2Z0|P29692|A6NDG6|P20073|Q99963|Q00688|P53803|Q6BCY4|O60256|P54578|P61020|O14602|P05198|Q16775|P36873|O00559|Q16623|P19438|Q9HAV5|P50579|Q9NR61|Q16790|Q16644|P06744|P53778|Q8TDQ0|Q92563|Q8N104|P14314|P63241|Q86Y30|P78314|Q6NXG1|Q9UJ90|Q6UX41|O75054|Q8WW22|P52597|Q8TED9|O95619|Q9HAT8|P31151|Q6GTX8|P09693|O75534|P17540|Q8WXF3|O43908|P22303|Q9NW38|P42830|P04070|Q96SU4|Q9Y258|Q9UHQ9|Q16595|Q9BSW7|Q96PF2|Q15717|Q92843|Q6UVW9|P01106|P41271|Q5T1S8|O60258|Q8NFT8|Q96PD4|P43627|P20809|P45381|P23677|Q8N699|Q8N743|O14519|P09564|P22736|O95295|Q9Y219|Q5T2T1|Q6DKI7|P47224|Q9H7Z7|P50219|Q8WZA1|A6NFH5|Q8TDH9|P29373|Q14397|P27469|P14061|Q16831|O43752|P05113|P36507|Q86UE6|Q14507|Q9UNA4|Q9UKA1|Q7L266|Q16718|Q9NYJ7|Q9NYZ4|Q9NZD2|Q8IZA0|P56975|P51164|Q8N6N7|P20591|P25815|P11912|Q9Y5H3|O00198|Q96PB7|Q9UHP3|P04264|Q14566|O95150|Q9NXW2|P05230|Q9H665|Q86TD4|Q9NZR2|Q13630|P35070|Q8WXH2|Q8TE54|Q8IZJ1|O15182|Q30KQ4|Q9BXD5|Q9NR55|O00629|Q5T7R7|P23434|Q8TBY0|O14788|Q9NTM9|Q96S42|P48723|P15927|Q9UQB8|Q9Y581|P52848|Q6PKC3|P05937|Q9UII4|P55199|Q86YB8|Q9BSE4|Q8N3J6|Q86W26|P61278|Q9BY67|P46734|Q08722|Q07325|P14784|Q92870|Q9NPI6|P52758|P78552|P55291|Q9Y6K8|Q96FQ6|Q9UK00|Q8TAE8|O75716|Q16762|Q6ZMJ2|Q9H7L9|Q6NUJ2|Q9BQ65|P35219|O43251|Q3SXY7|O14732|Q9Y2I1|Q9UL15|Q86VK4|P41161|O75970|Q9UPW8|Q9H3T2|O60664|Q6BAA4|Q9C0J1|P12110|Q86XR7|P61758|P52803|Q16288|Q9UBX7|P19320|Q8N474|P21802|P00918|Q05397|Q96MS0|P37173|Q8N0W4|O95813|Q92692|Q99935|Q8IYS2|Q5TAT6|P23327|Q9Y6F8|O95292|Q14703|Q8NCH0|B2RUY7|P84157|Q9NQ38|O14511|P27105|P59901|Q6IA17|Q14118|P05019|P08476|P09529|P38484|O95255|Q9NZ94|O15427|Q71RG4|Q8WUE5|Q9UM21|Q8NEA5|Q5VU65|Q8NFZ4|P10451|Q9NZC2|P50591|P17405|P28845|Q12797|O14793|Q15166|P10253|Q02297|Q14626|Q9HB63|P54756|P08185|P34925|Q9H772|P42702|P02652|Q9UQ53|Q9H2E6|Q5JXM2|P35222|Q86T26|Q12962|Q9Y657|P34820|Q9UBL3|P05814|P27169|O95822|P01189|Q96DF8|Q8TCV5|P35243|P51857|O60487|Q86XK7|Q9UHV8|Q13427|P43359|Q10588|P06127|P20711|Q9H2M3|Q9NPC7|P22681|Q8N6N6|Q96A26|P27815|P29965|Q9UMS0|P06280|Q9BY11|P17027|Q9BY79|Q8IZ26|Q9UK53|O00142|Q9BRJ7|Q8IVU1|O43353|Q9Y6N9|P48643|Q14432|Q9UKM7|Q9HDB5|Q7Z4F1|P21506|O76036|P21673|Q9Y4C0|Q9UMF0|P52565|P67870|P54762|O43181|Q155Q3|O43921|O43521|P08779|Q01974|Q9UIW2|Q3SXP7|P01111|O15503|Q86VP1|Q8N2S1|Q8TAC1|P20849|Q92686|Q08117|P06730|P61088|Q9UHX3|Q16620|Q96PU8|P09382|Q86UX2|B1AKI9|Q6Q8B3|Q8TBB1|Q6UWB1|P49760|B6SEH8|P42685|P36941|O00300|Q9BY76|Q9H7M9|Q6JVE9|P33681|P31944|P63167|Q8NC67|P13497|Q9HCE7|P01906|Q9NSD4|P51460|P40261|P60568|P01732|P52798|Q2TAL6|P15918|O15525|O95696|Q96AD5|P25445|Q8IYN2|O95154|P01033|P09326|Q8WWX9|Q92729|P53814|Q13478|P21860|P0DMV8|P49366|Q00973|P32881|P02765|P48960|O75340|Q6UW10|Q8WUJ1|Q8IZW8|Q8TC05|Q8IYS0|Q7L5N7|P14902|P51124|P19224|Q16549|Q9Y2W7|P37023|Q8N428|P20062|P15586|P04141|Q6N022|Q15637|P52272|Q9Y5P4|A8K7I4|P13942|Q14114|P09669|Q96AH8|P01566|Q15762|O60449|Q9NWH9|P07864|Q9HCT0|O94929|Q86UD4|Q8TEB7|P08571|O15173|Q9Y2D0|O15392|O75096|Q8N766|P51808|Q6UXE8|Q96NY8|Q15661|O00175|O14686|O15079|Q96EP1|O75078|Q00169|Q9H4I2|Q9H2C0|Q6X784|O00764|Q92752|P42331|O00472|Q5VVJ2|A6NDA9|O43316|Q9HB21|Q15631|P29536|P53365|Q9BYW2|Q53G59|Q9BT73|Q5VW38|Q7Z3B1|P01130|Q8N912|O60870|Q96K49|P28223|Q92730|Q13620|Q9H0E2|Q9H6Z4|P25789|Q16667|P20160|O14792|Q9UBX5|Q16774|Q9UKK9|P61601|Q9NR46|Q9UEU5|Q6T311|Q8WWA0|P25788|Q5T653|Q9H422|O43570|Q92830|O15520|Q15303|P09758|P14210|Q9H9S0|Q8NHW4|Q9ULZ9|P10909|P42575|O14944|P56211|Q02241|Q9H488|P07492|P04637|Q8IZN7|Q3KPI0|O75880|Q8WXA2|Q6IE38|Q96AE7|P10599|Q10589|O76095|O95841|A8MVW5|Q9Y680|P25311|Q14558|P13611|Q9NXR1|Q96CN7|O95754|P0CAP1|O43761|Q9Y2Q5|Q9Y3Z3|P20851|P68400|P21217|P22061|Q8IYJ0|Q9HCM2|Q6S5H5|O75031|Q9BQY6|Q15653|P60484|O00292|Q13519|O43402|Q9P0G3|O76074|Q9Y4X3|Q53EL6|Q15738|P52292|Q9UBX8|Q99259|Q5VXJ0|Q14392|P08758|O14796|Q9Y217|P40259|Q9NS62|Q5DT21|P07355|Q9UPU3|Q9H6L5|O60884|P04054|O14672|P52799|P12643|P32004|Q6X4U4|Q9UKR3|Q68D85|P09525|Q9UNS1|Q66K79|Q49AH0|P58340|Q8WZ75|P54826|Q9UJX3|Q9BTE7|P56134|O75093|Q86UW8|Q8WYQ4|Q9UKF2|Q9Y661|P48060|Q9BZ29|Q9H4A9|O75884|P13727|Q8IYJ3|Q8WWK9|Q13162|P23528|Q16517|Q0D2K3|P50502|Q5TGJ6|Q9UMR7|P19256|Q15274|Q13145|P01569|P26038|Q7Z6M3|Q8TCW7|P01374|P18031|Q9UBP0|Q16619|Q96NZ8|O95169|O43623|P53805|Q07889|P26640|P56377|P46782|Q02045|P30305|Q9HBE5|Q9H1K1|Q9NS85|Q15811|Q9ULK6|Q9ULG6|Q9H5V8|P35754|Q9Y6X2|Q96N03|Q16666|O75394|Q9UBQ0|Q8N158|O95363|P60604|Q9UHG2|Q9Y225|P20338|Q9Y6U7|P00374|Q9NX14|Q15751|P43307|P50539|O43175|Q9NT99|Q8N5W8|O60676|P36268|Q9UH03|P27707|P62316|Q8WY21|Q7Z7K6|O14958|P08631|Q8NAT1|P26715|Q9NPD8|Q8NCW6|P41273|Q86W74|Q9UBL0|O15537|Q9Y275|P55087|P01591|P04233|P15056|O95715|Q7Z5B4|Q9NVH1|O43827|P23946|O15072|O95297|Q8WWF8|P55285|P46695|P47736|Q9H1R2|Q9BRR6|Q9BVV7|P26440|Q8N4E4|Q96KB5|Q99986|P18440|Q7Z7B8|Q6IB77|Q9Y337|Q9UHY1|Q9NVA2|Q9P0K1|P35218|P11387|P10600|Q9NY56|Q9GZM7|Q9UBS5|Q9UPZ6|Q5S007|P98077|P50222|Q9UKU7|Q6MZM9|Q12904|Q8WY98|Q9NQ94|P20823|A6NFE2|Q96S55|Q8TE58|O95157|Q7KYR7|Q9H257|Q9UJ68|P78333|Q8IXL7|P52788|Q14194|Q9BUZ4|O60896|Q9NZQ7|P55773|Q96A84|Q9UNP4|Q495A1|P49711|O60609|Q9NRY6|Q9NRX6|P39687|Q04828|Q68G75|P01137|P13861|Q8N608|P20701|Q92186|O95672|P49720|O43736|Q8N539|P11487|O75398|O14975|Q5GLZ8|P51813|P19801|Q9BPU6|Q13137|O76093|P35354|Q99470|O95831|Q8WYQ3|Q8NEQ5|P58062|P26951|Q8IYK4|Q16206|Q14376|P22735|Q8IXQ5|Q5T7V8|O15119|P26232|P30520|P12111|Q9HC57|Q13951|P36871|P39877|Q9NR34|Q8N4V1|Q8N145|Q15118|O00762|Q9Y231|Q9NRA0|P40337|P01567|Q9BRX8|O15145|P08311|Q01844|Q14108|P27487|Q9NP60|P12757|Q99523|Q15561|Q496F6|Q8IWA4|Q9UM22|P22223|Q96D53|O15347|Q96E11|Q9NPH9|Q13123|Q9P109|Q5JVS0|Q15628|O14965|Q96HE7|P10606|Q6UWE3|P49771|P09105|P28074|Q7Z4P5|P35557|Q99985|Q13976|Q96P16|Q8N5B7|Q13563|P05305|A8K4G0|P43363|E0CX11|P42679|Q8N5H7|Q8NFS9|P0CG37|Q9Y253|P54709|P63096|P31371|Q6UXB2|P04090|P10301|Q9BY41|Q8WTQ1|P05783|P15260|Q6MZM0|P20933|Q7LGC8|Q01469|P78396|O95793|P02786|Q07021|P09429|O00206|P21246|Q9P121|Q96ES7|Q96J94|O95390|P39905|P12644|Q9NPR2|P84101|Q8N9I0|Q14641|Q8WUY8|Q8TAI1|Q8WZ79|P16471|P17096|Q5T6X4|Q0P6D2|P27448|Q9BQF6|Q9BYV9|Q13761|P15144|O43598|Q9NRG4|O75354|Q9HAU4|Q86T24|Q8IU57|P00749|P07205|Q5JX69|Q8N6Q1|Q8N5Y8|Q99418|Q9NPI8|O00625|Q86XE5|O43390|P01138|Q9Y5F6|P02655|Q12918|P36551|Q9NXH8|P01160|P61964|Q3ZCQ8|P52797|Q9BYC8|Q9NYX4|Q92793|P62258|Q9Y3C4|Q9UNK4|P55008|Q9Y371|Q9P0V9|A6NGZ8|O75063|Q8N441|O75462|P07947|P02489|P23510|O75056|Q63HR2|P61587|Q9UN76|Q9HCZ1|Q8IZS8|Q8N3X6|Q96DX5|Q9NVV4|Q9GZX3|Q6UY11|Q96P66|Q01973|Q9UJW8|P51451|Q9H4I3|Q99593|Q9H1K4|Q9HBK9|P25440|Q96GX1|O95502|Q96A57|Q9Y5K2|P43234|P08263|P17066|Q9GZN4|Q9H6B4|P58743|Q9UJV3|Q9BSQ5|Q15063|P08069|Q9Y606|Q15256|P55036|Q9BXY4|P10082|Q86VH4|Q12830|O60259|Q6UWP8|O15151|P16150|Q9BUP3|O14512|Q7Z304|Q9NP95|Q9NPJ6|P00519|O95445|P18564|P52926|Q16520|P01375|Q9NZI2|P18075|Q9H9Q2|Q07820|P10696|P51148|Q8NDY8|Q14CZ8|Q8NDV1|P30740|O75077|P52943|O60242|Q96FT7|Q8TEK3|O95428|P08620|P10153|P39748|Q9Y294|O75575|O60894|P04626|Q8N2W9|Q9C0C4|Q96R05|P12034|P28749|P49763|P16949|Q9P0T7|O14683|Q7Z6A9|Q9H9V4|A8TX70|P01570|Q8TB22|Q96TA2|Q9H1M3|O76064|P05387|Q8TDQ1|Q9H8L6|Q8N140|P30044|Q8IU80|Q9UKP5|P48067|P10145|O15204|Q16875|Q96BD6|Q9UKA2|Q30KP9|Q9NZH8|Q9H2S6|Q8NFX7|P42772|Q9NZU0|Q14C87|P07237|O60911|Q12836|Q99616|Q92519|P42081|Q14457|P02747|Q6UW63|Q16719|O14763|O95229|P15813|O00182|Q9BYZ8|Q9UM13|O75791|Q01826|Q8NBI3|O95817|Q6ZP65|Q01518|Q99958|Q9NQ60|O76080|O75326|O95389|Q9P2B2|Q86SJ2|Q07954|Q6UWJ8|P21709|Q9NY97|Q8TEU8|Q96GA7|Q96DR5|P18283|Q14289|Q7Z5G4|P14091|P55201|Q16552|Q86SX6|Q9NWW9|P0C0S5|P0C6S8|O94906|Q8N7C7|Q9UM44|Q9UHD2|Q15293|Q9BZM4|Q06190|Q8TAD2|Q8IUC8|Q96F46|P68871|O60330|Q92871|P17538|Q9BQI7|P57087|O96017|Q9Y561|Q00889|O95238|Q9NZC7|Q8WZA0|Q9UKY1|Q9NVD7|P08861|Q2MKA7|P25963|P13569|P61371|Q92994|Q16651|O14497|Q4G148|Q15560|Q9NP72|Q8WYK1|O43155|P17813|P02771|P19404|Q8TD22|P56937|Q53FT3|P52789|Q15399|Q8NBV8|Q9BXN2|O75460|Q96JN8|P09493|P43360|O43286|Q9Y5I4|Q5KU26|Q96QH8|P13647|Q09028|Q8N4G2|Q9H1F0|P22748|Q9Y3B2|Q7Z553|Q8WZ73|Q05086|Q9P273|P15309|O00482|P30711|P43489|Q8TDF5|O60828|P20396|O95429|P32322|Q9Y6H6|Q9UBP6|Q9HCJ2|Q86WA9|P78380|Q8TAQ9|P43630|P60059|P56282|Q9NQG5|Q9Y6N7|O43581|Q86WA6|Q9BWL3|Q8WWZ1|O15394|O14908|P20248|Q63HQ2|Q96RL6|Q9NZD4|Q15036|Q8N8N7|P19338|Q9NVM1|Q13522|P07988|P35442|P10242|P35318|Q9Y4C5|Q92506|P41208|Q96FV9|P15151|Q9H2Y9|Q02363|P17693|Q13616|Q76N89|Q86Z23|Q5GFL6|Q11128|A6NC05|P59942|Q5XG99|O43432|Q9H3S3|Q14435|Q86SG7|P14923|Q5R387|Q8IX19|O75368|Q92598|P63146|Q8IZU9|P78347|Q9UBC7|A6NM11|Q9Y2T7|Q8N6T3|P35080|P53816|P35638|P05455|Q9BUP0|Q9HBL6|P33764|P22309|Q16832|P51449|O75173|Q8N5G2|Q9Y496|P00973|O94760|Q96NA8|Q92508|P10997|P54753|P35613|P08138|Q8NBQ5|Q96GW7|Q15286|Q96HG1|Q08116|Q9C098|P31949|Q9NT62|Q5XLA6|Q9H3K6|Q96MM7|Q9UI15|Q4KMG9|Q8NFU4|P13667|P62306|Q8N3H0|Q8NI38|Q7Z7H5|O00499|P43166|P62318|P18509|Q9H1D9|Q92575|Q9GZY6|Q92956|P13928|P20226|Q86VZ4|Q6S5L8|P99999|Q30KQ9|P21854|O95711|O75556|Q9BZW8|Q13336|Q15363|Q16322|P21810|Q8NEZ4|Q6AZY7|Q9Y6D9|Q96RU2|P48645|Q12923|P02751|Q6PIL6|P48594|Q15648|Q10981|Q13253|P43490|P19429|P22914|Q6UXG8|P0CG47|P98153|Q9HCK4|Q6P4A8|P57086|O60942|P13674|Q9HAW9|Q8NCG5|Q08345|P53396|O60512|Q92478|P11473|Q8WUD1|P17302|Q8IUL8|P27824|Q96PE5|Q8WV28|P42127|P23515|Q9NRR2|P41134|P0DJ93|P51513|P59665|O95271|Q9UHX1|P55055|Q15777|Q11201|P08118|Q5DID0|P78556|Q8IUW5|Q8NAC3|Q9HCY8|P20337|Q92556|Q86VH5|Q07108|Q9Y5G3|O14556|P06213|P61328|P01859|Q9NP84|Q9NXV2|Q9P2E7|Q9H3T3|O60603|P11021|Q96GP6|Q15306|P05162|O43854|O43683|Q16740|Q8IVD9|Q7Z4H4|Q6P4E1|Q16629|P04818|P78504|P04035|P51946|Q96LW7|O00220|Q5VZ66|Q9Y3A3|P00441|P09496|P31025|O43897|P78562|O00287|P29320|Q9Y6T7|Q6E0U4|P10144|Q96NW4|O43915|Q8WUN7|O15031|O76083|P48061|P61366|P40238|Q13018|Q8N8U2|O00253|Q14790|Q13564|P43632|Q92547|Q6PIZ9|Q9NVJ2|Q969X2|P09466|Q9BY49|Q08499|Q9GZV9|P26718|O60938|Q8J025|Q765I0|Q9UJZ1|Q5T1H1|O43896|P61077|Q9UJW3|Q96L58|O60844|Q30KQ5|O75379|Q9UPQ9|Q9Y3E5|Q8WZ42|P15018|O15123|P26368|P58499|Q9HBV2|Q16566|P46531|Q6UWL6|P16444|O14810|O60383|Q14982|Q13596|P54750|Q86SR1|P22894|O95988|Q9P2D1|Q6UWL2|Q8TC84|Q6UXH0|Q8WUF8|O95751|Q6P995|O95407|Q96C10|Q96JX3|Q8N7P1|Q9NZC4|O95704|Q15080|Q07011|Q9Y4K0|P51114|Q16568|P29279|Q16665|P05000|Q96IU4|Q9BX68|Q99829|Q99594|Q96Q45|P50281|P07585|Q9NYY1|Q8IZP9|Q8N6N2|Q9UIS9|O60671|P55808|Q96D42|P51815|O95393|P26441|O14931|Q9Y2C2|Q8NFM7|Q6ZUB0|Q9HC73|P50895|Q6EBC2|P58012|Q7Z5A7|P36639|P16519|O43281|Q9BPY8|Q9NUM4|Q9Y3C1|P06748|O94991|Q9H819|Q07444|Q15291|P07360|P41439|Q13444|Q8WWG1|O94768|Q9UHV9|Q6UVK1|Q9BUV0|Q6UX06|P16860|Q14242|O15232|P0C862|Q9Y5T4|Q6ZWK4|Q9NZV1|Q9NP66|Q8WXG8|P51665|Q92562|Q9ULZ1|Q9BYF1|P35270|P98066|O14936|O43916|P31943|Q9BWV1|Q13361|Q96LT9|Q9BQE4|P51512|Q9UBV8|Q99784|P13232|P61289|Q6PJG6|P07307|Q86UL8|O00755|O95461|P15328|Q9NSC7|P22079|Q96RD9|Q9NZ53|P30838|Q96CA5|P09681|Q9H293|O75071|Q9UP52|P20393|Q9NZQ0|Q8N3T6|P22301|Q99728|P28072|P29120|O94856|P51159|O60469|P56278|P19883|P23276|Q9P2W9|Q9UHB6|Q53H47|Q8N446|P51161|A6NNA5|P61266|P34130|Q9ULK0|Q96L08|Q14562|Q14995|Q8TD84|Q96KJ9|Q0VAA2|P50406|O00560|Q8NET1|Q5EBL8|P09958|Q92874|O95661|Q6UXG2|Q8IUB3|Q8N6G5|Q05315|Q8TBQ9|Q96KG7|P0CG30|Q6PHR2|Q9HB90|P36404|Q14807|P05107|Q9Y534|O60504|Q13009|P05014|Q16653|O95057|Q9BQ50|Q9UBU8|O75956|Q6NXT1|O14910|Q92597|P58294|O43699|Q9NR28|Q9UHI8|P56159|P53350|P61812|P13726|Q5JZY3|Q969J5|Q8TD46|P58400|P21128|Q6UXQ4|P60985|Q32P28|Q8NHP8|P23352|P0CG48|O95631|Q86XE3|Q9GZS9|Q14184|O43567|P0C7M8|P16070|Q7Z7M8|Q50LG9|Q03692|P09874|Q96DN0|Q9Y4X1|Q8IX30|Q2I0M5|P08962|Q9GZN2|O95467|Q96HD1|O60476|P29317|Q13541|Q15836|Q08050|Q9HDC5|P81277|P42126|Q96DG6|P08949|Q8IVH8|Q9BQ48|P02748|P51858|P80162|O75715|P32856|Q8NFI3|P09603|Q15465|Q8IWI9|Q8N9A8|O60499|Q4V9L6|Q9UBM8|Q6UWZ7|P21815|Q16828|P60468|Q96JJ6|Q03426|P14859|Q12905|O75475|Q9NRF9|Q9BUT1|Q9ULL4|Q5JTV8|P54868|Q9NQX5|Q99665|Q96MK3|P00995|Q9H0P0|Q6ZNF0|Q9P218|P16112|P48730|O60479|P31350|P80075|P29460|O75503|Q9Y221|O43296|Q15327|Q12983|Q9UPX6|Q9UKN5|Q14DG7|P12277|A2RU67|Q9UIF7|Q6UWY0|O95236|Q13489|Q9HD40|Q8TF50|O00515|Q6ZTQ4|P62330|O14879|P54274|Q9UGN4|Q5T4W7|P41217|Q8N149|Q9NQ76|P48165|Q14CN4|Q9NPF0|P54727|Q8N5K1|A1KZ92|Q9H6D8|Q9HDC9|Q9BSI4|P22304|P49715|P15515|O95931|P07320|O15297|Q9BXJ7|Q8N2G4|Q92974|Q02742|Q9Y3D2|P55769|P12724|P02452|P01178|Q9BXS1|Q05513|Q06828|Q96PL5|Q15884|Q9UN67|Q9NQX7|Q6ZVL6|P09913|Q9NTX7|Q9UJQ7|P30613|Q9Y2E5|Q6UXK2|Q9UNA3|O43586|P61106|Q9UBK2|Q7L1S5|Q96MH2|Q13490|Q86SS6|Q13867|P08397|Q96T51|O75431|P37802|Q92796|Q8N690|Q8NDI1|O60939|Q5EE01|Q8IWY4|Q96IY4|P09972|P06276|Q5GAN6|P16671|P78352|Q6NS38|Q8N142|Q9Y458|P10646|P43251|A8K2U0|A4D1T9|Q6UXV0|Q96N21|Q9H7B7|Q8IZQ5|Q9Y566|Q9UM73|Q9UIC8|P05015|Q9NZU1|Q14623|O95868|Q9UL16|P0C8F1|Q9P0V8|Q6UWF3|Q03405|P78540|P25774|O43663|Q9UHF5|P10915|P38646|P00325|Q15485|P38936|P54315|Q13291|Q7Z6E9|Q969F0|Q969E4|P14151|O75356|Q16557|Q6P1Q0|P04629|Q9UK05|Q7Z601|Q8N8U9|P24557|Q7Z699|P05112|P43246|Q9GZT9|A6NHS7|P41252|Q8WXI7|C9JXX5|Q9BX59|Q96FJ0|O95319|Q86UD1|Q8IWV2|Q9NRB3|Q15223|Q9ULT6|P36896|O00469|P10720|O60542|Q30KQ7|P20061|O15165|Q96LA6|Q6IN85|Q86UP6|P32455|Q16778|P55289|Q8N257|P62995|P18510|Q14005|Q16769|P50452|Q9Y240|Q8N7C0|O75106|O15146|P09848|P00533|Q92833|Q9BV57|P15036|Q14213|P27797|Q96BA8|P49798|P39656|P23468|Q13421|Q6UXM1|P40200|Q96AP7|Q13873|Q8TBE9|O75446|P14138|P62760|Q96PB8|P24394|Q8N5S9|P51671|Q29983|Q93096|O60486|P01213|Q13158|P61024|Q96DZ1|P47813|Q99895|P54278|O43704|Q13542|Q96B86|Q8N565|Q9UK23|P48431|P48740|Q96J42|P20155|Q96PX8|P10147|P78324|Q9H3M0|Q969P0|Q70SY1|O60741|Q13561|Q96JP5|Q93070|P09619|P01568|P49765|Q6P4F2|Q07869|P28066|Q6ZVN8|P17181|Q969G6|Q16280|P51654|O00264|Q9NPC3|P17706|Q969V5|Q9NXS2|P05089|P30519|Q8IZF4|Q6P4F1|P42684|Q14943|Q86YD3|O14668|O95156|Q8WWV3|O14757|Q5VWK5|Q96MW5|Q9NS68|P11498|P35052|A6NGN9|Q9HC56|P34810|O43300|O15270|Q8TCD1|Q9BVH7|Q6UWU4|Q8N0Z9|Q9UEF7|Q5SRI9|Q86WS3|Q8N6G6|Q8N302|Q0P5P2|P09683|Q07075|P48775|Q96PZ7|O95243|Q9UBV7|Q9Y639|P49788|Q6UXF1|Q16186|P14920|Q9BQR3|Q6ISS4|P50479|Q8IW41|P55081|Q15596|Q16661|O43291|Q9NWM8|Q6UXZ4|P60981|P40225|O15533|Q16401|Q9NPC4|P15248|Q92187|P14778|P01583|O75493|P37235|Q15768|Q9NQ30|Q9BTV7|Q9BYB0|O14594|P51608|Q8N6P7|Q6PUV4|O75381|P00746|P12271|P29218|Q15517|Q9Y644|P35520|P20618|O00212|Q9NPJ8|P14415|O95998|Q99988|P04843|O95399|O15075|Q8NBI6|P54760|Q9Y4D7|Q13261|P19878|P78543|P27986|P78310|Q96GD3|Q9HD15|Q8WWM9|P17301|Q16222|Q96SR6|A1L188|P01241|P24310|Q10471|O60930|P28907|Q9BZD6|P49721|P11464|Q14145|Q86YW5|Q9HAT2|Q9ULZ2|Q9P0M4|Q08211|Q16352|Q8N335|Q9UMX1|P49459|Q9UBP9|Q6ZVM7|Q00535|Q15078|Q96DU3|Q9HD36|Q96HF1|P18084|P56851|P56539|Q99999|P51636|Q6UWM7|Q96L93|P49796|Q9NX09|Q9P016|O75815|Q03431|P13671|P0C7M6|O60218|Q9NZS2|Q9NXA8|P11309|Q9H299|P27216|Q92523|P10721|Q9NT68|P28065|O43692|Q8IZ57|Q9UKK6|Q9BQG2|Q8WWZ8|Q9NS71|O60925|Q92922|Q8IUR0|Q13946|P09923|Q96FE5|Q6GMR7|P22362|P17676|Q9UBQ6|Q8N2G8|O95971|P57105|Q99954|Q96IV6|P54819|Q9BXU9|P12931|Q12974|Q9UNI1|Q9NWT6|P40394|Q96T91|P01730|P24001|Q9UQC9|P61204|Q9NRR6|Q8N159|P47874|Q9UKS6|P78344|P41240|Q96NI6|Q14498|Q96JK2|Q96P31|Q15427|Q02985|P16871|P13500|P81534|Q8N8J7|Q96CD2|Q9BV47|P10827|P42330|Q9BVJ7|Q9Y5U5|Q86UU9|Q9NX74|P13804|P08700|P78356|Q9H0T7|P53634|P10914|Q9UHF4|P00558|Q9Y2R0|P52948|P51692|Q15116|Q9H773|Q8TCZ2|Q13813|Q9H3Q3|P48745|Q7L0X0|Q9P0L0|Q00987|O95644|Q9UI08|Q8TEA8|P49221|P09455|Q93084|Q9P021|O75976|Q6ZMR5|P68431|Q08554|O75914|Q9BXB1|Q8NBJ4|Q5GAN3|Q8IUN9|Q92565|O75920|Q969Z4|P78536|O75973|O43488|O00445|Q9NYM9|P12036|P05013|P07148|O95256|Q9NZK7|O43781|Q96AT9|Q96P47|P48023|P55316|P09529|Q7Z692|P30050|P27144|O43765|P32927|P37108|Q9P287|Q9Y4E8|P14635|P19022|P24534|Q6NX45|O94779|Q9H115|P55287|Q9BZM6|Q9H6X2|Q6ZW49|P43026|Q8NFQ8|Q495T6|Q8TF09|Q8IW75|P20700|Q14BN4|Q96LB9|O75473|P42226|Q99650|Q9Y316|Q9NP55|Q9HAB8|P49642|Q86Y01|O43791|O00478|P00450|Q9Y5S2|P12429|Q92804|O14836|Q9UGI8|P49773|Q9UBN6|P08922|P14649|Q99959|Q9UPY8|Q7Z5A9|P38919|Q13093|Q9UBQ7|P15907|Q9P1W8|Q8IV08|O43474|Q0Z7S8|Q9NQ66|O00422|O00231|P43361|P61081|Q03393|Q9H3M7|P29353|Q6JVE6|O96014|O14994|P15514|Q14129|Q8IZN3|Q15126|Q5VZY2|P22087|Q9UPX0|O43424|Q13753|Q9H4M7|Q5TEA6|Q86Y97|O95944|Q13501|Q8N2K0|Q9NPB0|Q9BV40|Q9UHA4|P04156|Q9ULC4|P78346|Q9BZX2|Q14103|Q8IXA5|P67809|Q12972|Q504Y2|Q96DA2|Q569H4|Q14449|P06850|Q15742|Q9UKQ9|Q9Y5N6|O95274|P01270|Q8IZ08|O00757|Q9BT88|Q3ZCW2|Q9NQS3|P23396|Q6UWY2|P12319|Q14508|Q9Y653|Q8N554|Q06830|O60235|Q9UJ72|O60890|Q15172|Q99519|Q96LR4|Q8N350|Q92882|A8MWY0|Q15119|Q99538|Q8TDX7|Q96PH6|Q96DC9|Q8NHG7|P61952|P19174|O43825|Q6B8I1|Q9NZA1|P17612|Q96CU9|P01562|O60494|O43323|O95972|O60243|A8MVW0|Q9NPE2|Q06413|P52790|P30046|Q9BQB4|Q9NPF2|O00238|Q9H2R5|Q969W9|Q7Z3D4|Q86V35|P80370|Q9UBM4|Q96RI1|Q9HD43|Q9UL25|P29372|Q9BYR9|P55957|Q9Y5W5|Q9NNZ3|P98073|Q6UXK5|Q9GZT5|P19367|O43447|Q93099|Q96DR8|Q9Y689|Q96A58|Q93045|P41182|P58417|P26022|Q9H3U1|Q9NSY2|Q00796|A4D1S0|Q9BZP6|Q6ZRI8|P62081|Q8IYS5|Q9BPX1|Q01151|Q30KP8|P31321|Q00610|Q8N6M8|Q6UWS5|Q9BXS0|P30626|P58401|P17655|Q8TB73|P48052|Q9NUW8|Q9BTC0|P49888|P53990|P11717|Q9H4A4|Q9NX94|P25098|Q5VWZ2|Q9NZH7|Q9NR21|P53674|Q68E01|P41743|Q8N8Q1|P49257|Q86TS9|P12272|Q07065|P28676|P62826|Q9H5P4|Q92688|O60238|O15539|P10966|Q9P0K9|A6NI47|Q1W4C9|O43715|P35225|P08476|Q6UWY5|Q9UIV8|Q96DA6|Q8TBM8|Q8TCY5|Q9UPW6|Q9BY32|Q9UK80|O43508|O95816|O75436|O75496|Q9UHQ4|Q8N475|P49427|Q7LG56|Q9NUL3|Q06418|P35900|Q9UKF5|Q86VW2|O43278|P35236|Q8TE99|Q9NZW5|P43357|P40198|P21926|Q9UHC6|Q13642|O60885|Q13591|Q9UQ72|Q9NQ88|O75871|Q0D2K0|P29597|P53355|Q9BX67|Q9Y2I2|P01563|P01588|Q9BYP7|Q9Y2V2|O75477|P28698|P22466|P43378|Q96TC7|P43353|P49902|Q9UBT2|P42701|Q86V40|P26196|Q9NY15|P43080|P61647|P60033|P62253|P09668|P04083|Q96C12|Q7Z7B7|Q9NR45|Q8NC24|P98164|Q99487|Q29980|Q9Y5E7|Q9Y3E2|Q7Z2E3|P04183|P43220|Q15121|O76061|Q9BU02|O60704|P22607|P57730|Q9HAN9|Q8IYR6|Q15697|Q07960|O75832|P63172|Q6P9H5|O43464|Q9UI46|Q86WC4|Q9P0R6|Q9Y5E2|Q9NVM6|P23588|P62308|Q86U86|Q9Y5F3|P02774|Q00577|Q9GZQ8|P22392|Q9H9G7|Q96LM9|Q14011|P61960|O14653|P36405|Q969E3|P08217|Q9BQD7|P11465|Q5SZK8|Q9NQ35|P62380|P21589|Q86UX7|P31937|O95206|Q9Y6E0|P55263|Q08945|Q96DU7|O00481|Q9GZN6|Q9BY71|Q14165|P68036|Q8N2Q7|P45379|Q99933|O75022|Q92576|Q8N3Z0|Q9UBB9|Q6DN72|Q9UHP7|P16870|Q8WX77|Q13247|P24071|Q92619|Q92934|P78560|Q6PH85|P04049|P05408|O14960|Q9Y6Z7|P27037|Q9UJY5|Q9Y385|O60260|Q9BU40|Q9UNA0|Q96JP9|Q9Y3E1|Q14914|P17535|P51911|P45984|Q13705|O95989|Q9Y5Q6|Q9UGC7|Q9UL19|Q2Y0W8|Q8NI17|P50542|Q6UXD5|Q13148|Q8N687|Q9Y296|P01286|Q9UJM8|Q6MZW2|Q04912|P08195|Q8TBP5|Q02221|P60880|Q14494|Q96EK6|Q9BXP8|Q53H76|Q8WXC3|P31997|Q15018|P09104|P46527|Q15375|Q06187|Q9BV86|O95727|P15121|P20774|P61956|O75144|O75324|Q8TDN1|P07306|Q02750|P51687|Q6UWR7|P40121|P21781|P49767|Q9UKD1|Q9H7X2|P06401|Q5J8M3|A6H8Y1|Q96EC8|Q9NZ45|O43708|O14818|Q13418|Q8N807|O00622|P08134|Q96A98|P84022|P26010|Q9HBG7|P19419|Q9NWW6|Q13901|O14717|Q8TC27|P07992|Q9HBX9|O60516|P23919|A1A4F0|Q9UQ80|Q13283|Q9NRV9|O95997|P31749|P68402|P54252|Q9P0W2|P12956|Q9NP87|Q96FN9|Q9HBU6|Q86U06|P34969|P48307|O75830|O14579|P63098|Q5VUB5|Q8NEX6|Q04760|Q8WVN6|Q07837|Q9UEW3|O75339|Q14653|Q9UGB7|Q6EIG7|P30533|P54108|O43427|Q9UNK0|P32971|O95630|P09543|Q16890|P51153|P55854|O60861|Q3KNS1|P05231|Q96MR9|O75829|P16152|Q9Y3C8|P84077|P28838|Q92889|Q969W8|P52306|P26572|Q9H074|Q9UBS4|A6NDV4|Q14974|Q96AW1|Q14574|O60565|P46108|Q96C24|P26436|Q99856|P16219|O14610|O95866|Q8IUC4|P08754|O75771|P37840|P50552|P11049|P07910|Q15238|Q9Y662|P53567|P50990|P40763|Q14511|Q86VR8|O60759|Q9Y5L3|Q8WWQ8|O00408|O00602|Q9NWZ3|O15247|Q9NS86|Q00536|P11086|Q15365|P30793|Q9Y5U2|Q9UNZ2|P23193|O00584|Q13740|Q09FC8|P49589|O14734|P11142|P45452|P28330|Q13303|Q16851|Q9UN19|Q8IVY1|Q8IWE4|P01579|Q8TDB6|P26583|O00541|Q96F10|Q13277|Q00887|Q9UNE0|P50461|O15530|Q8N4C9|O95352|Q9NRX4|Q02252|Q13882|P61978|P61086|P12314|P61457|P29034|P26639|Q9NRA1|Q9UDY4|P09211|Q96D15|Q9Y508|Q96GD0|P48426|Q9BR61|P32970|P16410|O15547|P0DMV9|Q5SW96|Q9UBU9|P60900|O43813|Q01968|Q13257|P20339|P47992|Q6ZN44|Q9UJ71|Q00613|O00587|Q96B26|Q9H477|Q8WWF3|O15405|P11474|Q8IZI9|Q15849|P12004|Q9UKP6|Q9H5K3|Q86U42|Q9H4P4|Q13588|Q9UBU3|Q7Z4V5|Q9UH65|O00233|P51965|O95994|Q9Y6U3|P15289|P01282|Q9H3H3|P05771|Q8WZ82|Q9HB71|Q9UHN6|Q969E1|P54577|Q15813|Q06520|P52594|Q8N0X7|P16442|Q9BQ51|P11441|P01584|Q6PCB0|P07602|Q16363|O43320|O95861|Q9Y4P9|Q92831|Q15102|Q9HCN8|P63279|P40933|P28482|O60678|Q03403|Q8NG68|P51809|O14907|Q86WD7|Q99729|O76003|Q14596|Q8IUA0|P15104|P43487|Q96BS2|Q96MU7|O14737|Q9NZ72|Q8NBJ7|Q8NBZ7|Q14563|Q02790|O43665|O60496|Q13287|Q9HB29|O00214|Q8TEF2|Q8IU54|Q9GZT6|Q9UQE7|Q5J5C9|P31785|P11926|Q9UHL0|Q9NPB8|Q01581|Q8TF42|O43240|Q96A72|P01210|Q969R5|O14896|P42574|Q96LL9|Q8WU20|O75190|Q9UKL4|Q9NRR5|P31947|Q99759|Q13046|Q8WVY7|P09919|P78318|Q5BIV9|Q9NR48|P52741|Q5SGD2|Q9NVQ4|Q9Y4C8|Q14749|P30153|Q9NP79|P01589|O75828|Q6IQ23|P11586|O00244|Q9BZZ2|Q9BUD6|P42224|Q96MN2|Q9GZX6|O00453|Q9UBP8|Q9BUJ0|O15400|O95544|O43555|Q9BX97|O00305|P10092|P10767|P37837|O60880|P52435|P20963|Q99614|O00626|P36952|Q99731|Q8TCF1|P12544|Q8WVQ1|O15305|P83916|P49914|P35625|Q13526|Q5VT25|P05129|P50583|Q9UBU2|P10636|Q96QR8|O00462|Q8NFU3|Q9C005|Q8IZJ0|O95749|Q9Y264|P62993|Q9Y3C6|Q13838|P80098|Q8TEY5|Q9C000|Q6UWD8|P49703|P08476|P55103|P49336|P24863|Q02763|Q14956|Q9UQ74|P18887|P15531|Q9BR01|Q15390|Q6UXI7|Q92541|Q9UKW6|P07911|P58658|Q14112|Q8IXB1|Q6NT46|O15041|P22676|Q08648|Q9BZM5|P22455|P35916|Q92765|Q9Y5E5|Q9HC36|Q9NQ25|P04004|Q9UKG1|P07357|P07358|P07360|P14136|P01374|Q06643|P30405|O94766|O00206|Q9Y6Y9|Q9Y663|P10398|Q5T601|Q5T4F4|Q15759|Q8N8Z6|Q16548|Q8TCD5|P20718|Q13618|P11279|P49223|P51814|Q04721|P59282|Q14512|Q9ULH4|P25189|P43320|Q9BUN1|P01229|O14558|Q969T9|Q96B67|P35813|Q9UGV2|Q9NT22|P53602|Q13424|Q16842|P20366|O94813|Q99062|Q7Z5A8|P62745|Q15828|P20807|Q9BXA7|P23284|Q13131|Q9Y478|P54619|P05187|P43235|P47895|O43184|Q9BSH5|Q96PQ1|Q8IX03|Q969H8|Q13007|Q12906|P40967|Q9H3D4|Q9NR71|Q8TC36|Q6UWV7|Q6HA08|P20273|Q12794|Q9NQT5|O15264|P01574|P46926|Q86Y22|Q9NPH0|Q9Y3Q0|Q9NWX6|Q14651|P02689|Q96G03|P31150|P20936|O43173|Q96F85|P60891|P47929|Q9UGM3|P40926|O00189|P10645|P10768|Q14141|P55010|P08697|Q9BXJ4|P39019|Q5VXI9|Q92911|Q9UMX5|Q9HBE4|Q99706|P30085|P01861|Q7L7L0|P02818|Q9UNL4|P09871|P0DKB5|Q96KC2|Q96A25|P12104|Q8TDS4|Q12841|Q9HD89|P20138|Q02083|P08174|Q13443|Q9Y2Y8|P26927|Q9NS15|P02790|P41236|Q6UWW8|P10643|Q6UXH9|Q96MU8|Q99941|Q6YHK3|Q96DB5|Q96G30|Q9HB07|P40818|P25685|Q96BR1|O95999|Q6PB30|O43681|O43524|P11908|O15013|P16403|Q9UNQ2|Q9BQT9|P27695|P53999|P14316|Q969T7|P08579|Q9H169|O75940|P42167|Q8N1E2|P09012|O95867|Q15165|Q9BXB4|P0C7L1|Q9Y265|O15269|Q9NW64|O14967|P04279|Q00888|Q9BUB7|Q13426|P22897|Q9BRX2|Q86WR0|Q9H756|P18206|Q9UBS3|Q96JJ7|Q9BXI9|P00488|P05160|Q86TH1|Q9NXR7|A0A024R962|Q96M83|Q6AI08|Q9H444|Q14766|Q15907|Q9C0G6|P00488				rs1329424|rs572515|rs1061147|rs1329422|rs2300430|rs10801553|rs1329421|rs570618|rs10922092|rs10801554|rs7529589|rs482934|rs12029785|rs1061170|rs34331968|rs10801555|rs10801556|rs12726401|rs528298|chr1:196691865|.|rs10922094|chr1:196692375|rs10922096|rs3645|rs514943|rs7546015|rs12033127|rs10922097|rs488380|rs10922098|rs10922099|rs10922100|rs12038674|rs76258507|rs1089033|rs36137052|rs28853072|rs7539005|rs529899|rs10922102|rs2860102|rs34813609|rs10801557|rs4658046|rs10754199|rs10922103|rs28664709|rs368465|rs402056|rs203688|rs12038333|rs12045503|rs9970075|rs1831282|rs203687|rs2019727|rs2300429|rs6695321|rs10737680|rs35617250|chr1:196710779|rs559637118|rs12134598|rs7535263|rs2274700|rs6688272|rs6664877|rs6677460|rs3753395|rs6677604|rs10922105|chr1:196723248|rs374896|rs3766405|rs1410996|rs6689009|rs10922108|rs35253683|rs10801559|rs731557|rs424535|rs16840522|rs34231058|rs506317|rs7417769|rs140018744|rs9427648|rs1359594|rs2026547|rs12723250|1:196932359_TTTTG_T|rs942971|rs6675769|rs9427657|rs6694853|rs1170880|rs1170881|rs12092294|rs7535993|rs139655755|rs1332667|rs1332668|rs1332669|rs1611982|rs1412635|rs6003|rs2298882|rs4915304|rs6656858|rs7513826|rs7410943|rs10754218|rs7516246|rs3828032|rs76622629|rs1855116|rs10801588|rs6700180|rs150519105|rs10494747|rs6669658	Ferkingstad_2021_NatGen|Eldjarn_nonnorm_Nature_2023|Eldjarn_smpnorm_Nature_2023|Gudjonsson_2022_NatComm|Pietzner_2021_Science|Zhang_2022_NatGet_AApop|Pietzner_2021_NatComm|Dhindsa_Nature_2023|Sun_2018_Nature|Katz_2021_Circulation|Suhre_2017_NatComm|Sun_Nature_2023|Sun_finemapped_Nature_2023|Zhang_2022_NatGet_EApop|Koprulu_NatMetab_2023|Folkersen_2020_NatMetab|Suhre_MedRxiv_2024|Niu_NetGen_2025	Q13214|Q68CQ7|Q6P9G4|P56270|P04179|Q9P0B6|Q8N967|P42773|Q6UY09|Q15418|Q96EQ0|Q9BWE0|O75427|Q16527|P07766|Q9NP99|Q01484|Q8IW52|Q8TAT2|O75351|O60506|Q9Y5Z6|O95571|P49327|O00213|P15848|Q92918|Q99471|P06239|Q9UK28|O76027|P09960|Q9BQI0|P84085|P05114|Q8NCW0|Q86YT9|Q7Z408|Q6PL18|P52294|O60507|O15496|Q8IWQ3|Q58F21|Q9BY84|O14777|P62837|Q9UQQ1|Q6NSJ0|Q9NX62|P52564|Q15506|P20783|O95433|O95990|Q96PE7|P15692|Q12912|Q96GD4|P61970|P14616|Q9UKJ1|P14735|Q14934|Q6UXX9|Q04695|P01148|P22888|P06576|O43924|Q5VTT5|P19784|Q13115|Q8WVF2|P62070|O95786|Q92753|Q99962|Q13310|P14868|O60739|P98179|Q96ER9|P14621|Q9NQ75|Q7L0J3|O75452|Q8IWT3|Q969K3|Q9Y2X8|Q8TAC9|P55209|O75899|P01215|P49903|J3QR46|P60903|P21291|P17948|O15455|Q9NRN7|Q9NX46|Q96BJ3|P12081|Q9NTG7|P50995|Q99426|P62491|Q9H492|Q9Y2Z0|P29692|A6NDG6|P20073|Q99963|Q00688|P53803|Q6BCY4|O60256|P54578|P61020|O14602|P05198|Q16775|P36873|O00559|Q16623|P19438|Q9HAV5|P50579|Q9NR61|Q16790|Q16644|P08603|P06744|P53778|Q8TDQ0|Q92563|Q8N104|P14314|P63241|Q86Y30|P78314|Q13651|Q6NXG1|Q9UJ90|Q6UX41|O75054|Q8WW22|P52597|Q8TED9|O95619|Q9HAT8|P31151|Q6GTX8|P09693|O75534|P17540|Q8WXF3|O43908|P22303|Q9NW38|P42830|P04070|Q96SU4|Q9Y258|Q9UHQ9|Q16595|Q9BSW7|Q96PF2|Q15717|Q92843|Q6UVW9|P01106|P41271|Q5T1S8|O60258|Q8NFT8|Q96PD4|P43627|P20809|P45381|P23677|P21757|Q8N699|Q8N743|O14519|P09564|P22736|O95295|Q9Y219|Q5T2T1|Q6DKI7|P47224|Q9H7Z7|P50219|Q8WZA1|A6NFH5|Q8TDH9|P29373|Q14397|P27469|P14061|Q16831|O43752|P05113|P36507|Q86UE6|Q14507|Q9UNA4|Q9UKA1|Q7L266|Q16718|Q9NYJ7|Q9NYZ4|Q00978|Q9NZD2|Q8IZA0|P56975|P51164|Q8N6N7|P20591|P25815|P11912|Q9Y5H3|O00198|Q96PB7|Q9UHP3|P04264|Q14566|O95150|Q9NXW2|P05230|Q9H665|Q86TD4|Q9NZR2|Q13630|P35070|Q8WXH2|Q8TE54|Q8IZJ1|O15182|Q30KQ4|Q9BXD5|Q9NR55|O00629|Q5T7R7|P23434|Q8TBY0|O14788|Q9NTM9|Q96S42|P48723|P15927|Q9UQB8|Q9Y581|P52848|Q6PKC3|P05937|Q8N423|P27918|P10451|Q9NZC2|P50591|P17405|Q9HBB8|Q9BXR6|Q92496|P05160|P28845|P36980|Q12797|P00751|P13987|Q99497|Q9UM21|P45973|O14793|Q15166|Q7Z5L3|P10253|Q02297|Q14626|Q9HB63|P54756|P08185|P34925|Q9H772|P42702|P02652|Q9UQ53|Q9H2E6|Q5JXM2|P35222|Q86T26|Q9Y320|Q12962|Q9Y657|P34820|Q9UBL3|Q6UXN7|P05814|P35558|P27169|Q9UJK0|O95822|P01189|Q96DF8|Q8TCV5|P35243|P51857|O60487|Q86XK7|Q9UHV8|Q13427|P43359|Q10588|P06127|P20711|Q6NUJ2|Q9H2M3|Q9NPC7|P22681|Q8N6N6|Q96A26|Q9UK41|P27815|P29965|Q9UBH0|Q9UMS0|P06280|Q9BY11|P17027|P61758|Q9BY79|Q8IZ26|Q9UK53|O00142|Q9BRJ7|Q8IVU1|O43353|Q9Y6N9|P48643|Q14432|Q06609|Q9UKM7|Q9HDB5|Q14314|Q7Z4F1|P52803|Q6IA17|P21506|O76036|P21673|Q9Y4C0|Q9UMF0|P52565|P67870|P54762|O43181|Q155Q3|O43921|O43521|P08779|Q01974|Q9UIW2|Q3SXP7|P01111|O15503|Q86VP1|Q8N2S1|Q8TAC1|Q14155|P20849|Q92686|Q08117|P06730|P61088|Q9UHX3|Q16620|Q96PU8|P09382|Q86UX2|B1AKI9|Q6Q8B3|Q8TBB1|Q6UWB1|P49760|B6SEH8|P42685|P36941|O00300|Q9BY76|Q9H7M9|Q6JVE9|P01031|A8K7I4|P13942|Q14114|P09669|Q96AH8|P01566|Q15762|O60449|Q9NWH9|P07864|Q9Y6K8|Q9HCT0|P55199|O94929|Q86UD4|Q8TEB7|P08571|O15173|Q92870|Q9Y2D0|O15392|O75096|Q8N766|P51808|Q6UXE8|Q96NY8|Q15661|O00175|Q16762|O14686|O15079|Q96EP1|O75078|Q00169|Q71RG4|Q9H4I2|Q9H2C0|Q6X784|O00764|Q92752|P42331|O00472|Q5VVJ2|A6NDA9|O43316|Q9HB21|Q15631|P29536|P53365|Q9BYW2|Q53G59|Q9BT73|Q5VW38|Q7Z3B1|P01130|Q8N912|O60870|Q96K49|P28223|Q92730|Q13620|Q9H0E2|Q9H6Z4|P25789|Q16667|P20160|O14792|Q9UBX5|Q16774|Q9UKK9|P61601|Q9NR46|Q9UEU5|Q6T311|Q8WWA0|P25788|Q5T653|Q9H422|O43570|Q92830|P55075|O15520|Q15303|P09758|P14210|Q9H9S0|Q8NHW4|Q9ULZ9|P10909|P42575|O14944|P56211|Q02241|Q9H488|P07492|P04637|Q8IZN7|Q3KPI0|O75880|Q8TC05|Q8WXA2|Q6IE38|Q96AE7|P10599|Q10589|Q8NFZ4|O76095|O95841|A8MVW5|Q9Y680|P25311|Q14558|P13611|Q9NXR1|Q96CN7|O95754|P0CAP1|Q03591|O43761|Q9Y2Q5|Q9Y3Z3|P20851|P68400|P21217|Q8TAE8|P22061|Q8IYJ0|Q9HCM2|Q6S5H5|O75031|Q9BQY6|Q15653|P60484|O00292|Q13519|O43402|Q9P0G3|O76074|Q9Y4X3|Q53EL6|Q15738|P52292|Q9UBX8|Q99259|Q9Y2T1|Q5VXJ0|Q14392|P08758|O14796|Q9Y217|P40259|Q9NS62|Q5DT21|P07355|Q9UPU3|Q9H6L5|O60884|P04054|P01024|O14672|P52799|P12643|P32004|Q6X4U4|Q9UKR3|Q68D85|P09525|Q9UNS1|Q66K79|Q49AH0|P58340|Q8WZ75|P54826|Q9UJX3|Q9BTE7|P56134|O75093|P20336|Q86UW8|Q8WYQ4|Q9UKF2|Q9Y661|P48060|Q9BZ29|Q9H4A9|O75884|Q6PDA7|P13727|Q8IYJ3|Q8WWK9|Q13162|P23528|Q16517|Q0D2K3|P50502|Q5TGJ6|Q9UMR7|P19256|Q15274|Q13145|P01569|P26038|Q7Z6M3|Q8TCW7|P01374|P18031|Q9UBP0|Q16619|Q96NZ8|O95169|O43623|P53805|Q9NX40|Q07889|P26640|P56377|P46782|Q02045|P30305|Q9HBE5|Q9H1K1|Q9NS85|Q15811|Q9ULK6|Q9ULG6|Q9H5V8|P35754|Q8NEA5|Q9Y6X2|P23443|Q96N03|Q16666|O75394|Q9UBQ0|Q8N158|O95363|P60604|Q9UHG2|Q9Y225|P20338|Q9Y6U7|P00374|Q9NX14|Q15751|P43307|Q92838|P50539|O43175|Q9NT99|Q8N5W8|O60676|P36268|Q9UH03|P27707|P62316|Q8WY21|Q7Z7K6|O14958|P08631|Q8NAT1|P26715|Q9NPD8|Q8NCW6|P41273|Q86W74|Q9UBL0|O15537|Q9Y275|P55087|P01591|P04233|P15056|O95715|Q7Z5B4|P55107|Q9NVH1|O43251|O43827|P02675|P23946|P15941|O15072|O95297|Q8WWF8|P55285|P46695|P47736|Q16288|Q9H1R2|Q9BRR6|Q9BVV7|P26440|Q8N4E4|Q96KB5|Q99986|P18440|Q7Z7B8|Q6IB77|Q9Y337|Q8IYN2|Q9UHY1|Q9H3T2|Q9NVA2|Q9P0K1|P35218|P11387|P10600|Q9NY56|Q9GZM7|Q9UBS5|Q9UPZ6|Q8NCH0|Q5S007|P98077|P50222|Q9UKU7|Q6MZM9|Q12904|Q8WY98|Q9NQ94|P20823|A6NFE2|Q96S55|Q9Y2G1|Q8TE58|O95157|Q7KYR7|Q9H257|Q9UJ68|P78333|Q8IXL7|P52788|Q14194|Q9BUZ4|O60896|Q9NZQ7|P55773|Q96A84|Q9UNP4|Q495A1|P49711|O60609|Q9NRY6|Q9NRX6|P39687|Q04828|Q68G75|P01137|P13861|Q8N608|P20701|Q92186|O95672|P49720|O43736|P36888|Q8N539|P11487|O75398|O14975|Q5GLZ8|P51813|P19801|Q9BPU6|Q13137|O76093|P35354|Q99470|O95831|Q8WYQ3|Q8NEQ5|P58062|P26951|Q86VK4|Q8IYK4|Q16206|Q14376|P22735|Q8IXQ5|Q5T7V8|O14732|O15119|P26232|P30520|P12111|P14927|Q9HC57|Q13951|P36871|P39877|Q9NR34|Q8N4V1|Q8N145|Q15118|O00762|Q9Y231|Q9NRA0|P40337|P01567|Q9BRX8|O15145|P08311|Q01844|Q9ULP0|Q14108|P27487|Q9NP60|P12757|Q99523|Q15561|Q496F6|Q8IWA4|Q9UM22|P22223|Q96D53|O15347|Q96E11|Q9NPH9|Q13123|P02042|Q9P109|Q5JVS0|Q9H2X3|Q15628|O14965|Q96HE7|P10606|Q6UWE3|P49771|P09105|P28074|Q7Z4P5|P35557|Q99985|Q13976|Q96P16|Q8N5B7|Q13563|P05305|Q8TC92|A8K4G0|O75340|P43363|E0CX11|P42679|Q8N5H7|Q8NFS9|P0CG37|Q9Y253|P54709|P63096|P24298|P31371|Q6UXB2|P04090|P10301|Q9BY41|Q8WTQ1|P05783|Q8IYS0|Q14703|P15260|Q6MZM0|P20933|Q7LGC8|Q01469|P78396|O75264|O95793|P02786|Q07021|P09429|O00206|P21246|Q9P121|Q96ES7|Q96J94|O95390|P39905|P12644|Q9UL15|Q9NPR2|P59901|P84101|Q8N9I0|Q14641|Q8WUY8|Q8TAI1|Q8WZ79|P16471|P17096|Q5T6X4|Q0P6D2|P27448|Q9BQF6|Q9BYV9|Q13761|P15144|O43598|Q9NRG4|O75354|Q9HAU4|Q86T24|Q8IU57|P00749|P07205|Q5JX69|Q8N6Q1|O95255|Q8N5Y8|Q99418|Q9NPI8|O00625|Q86XE5|O43390|P01138|Q9Y5F6|P02655|Q12918|P36551|Q9NXH8|P01160|P61964|Q3ZCQ8|P52797|Q9BYC8|Q9NYX4|Q92793|P62258|Q9Y3C4|Q9UNK4|P55008|Q9Y371|Q9P0V9|A6NGZ8|O75063|Q8N441|O75462|P07947|P02489|P23510|O75056|Q63HR2|P61587|Q9UN76|Q9HCZ1|Q8IZS8|Q8N3X6|Q96DX5|Q9NVV4|Q9GZX3|Q6UY11|Q96P66|Q01973|Q9UJW8|P51451|Q9H4I3|Q99593|Q9H1K4|Q9HBK9|P25440|Q96GX1|O95502|Q96A57|Q9UPW8|Q9Y5K2|P43234|Q9BUQ8|P08263|P17066|Q9GZN4|Q9H6B4|P58743|Q9UJV3|Q9BSQ5|Q15063|P08069|Q9Y606|Q15256|P55036|Q9BXY4|Q9NZ94|P13725|P10082|Q86VH4|Q12830|O60259|Q6UWP8|O15151|Q96FQ6|P16150|P40313|Q9BUP3|O14512|Q7Z304|Q9NP95|Q9NPJ6|P00519|O95445|P18564|P52926|Q16520|P01375|Q9NZI2|P18075|Q9H9Q2|Q07820|P10696|P51148|Q8NDY8|Q14CZ8|Q8NDV1|P30740|O75077|P52943|O60242|Q96FT7|Q8TEK3|P08684|O95428|P08620|P10153|B2RUY7|P39748|Q9Y294|O75575|O60894|P04626|Q8N2W9|Q9C0C4|Q96R05|P12034|P28749|P49763|P16949|Q9P0T7|O14683|Q7Z6A9|Q9H9V4|A8TX70|P01570|Q8TB22|Q96TA2|Q9H1M3|O76064|P05387|Q8TDQ1|Q9H8L6|Q8N140|P30044|Q8IU80|Q9UKP5|P48067|P10145|O15204|O60664|Q16875|Q96BD6|Q9UKA2|Q30KP9|Q9NZH8|Q9H2S6|Q8NFX7|P42772|Q9NZU0|Q14C87|P07237|O60911|Q12836|Q99616|Q92519|Q14118|P42081|Q14457|P02747|Q9H1Z8|Q6UW63|Q16719|O14763|O95229|P15813|O00182|Q9BYZ8|Q9UM13|O75791|Q01826|Q8NBI3|O95817|Q6ZP65|P15169|Q01518|P25786|Q99958|Q9NQ60|O76080|O75326|O95389|Q9P2B2|Q86SJ2|Q07954|Q6UWJ8|P21709|O43557|Q9NY97|Q8TEU8|Q96GA7|Q96DR5|P18283|Q14289|Q7Z5G4|P14091|P55201|Q16552|Q86SX6|Q9NWW9|P0C0S5|P0C6S8|O94906|Q8N7C7|Q9UM44|Q9UHD2|Q15293|Q9BZM4|Q06190|Q8TAD2|Q8IUC8|Q96F46|P68871|O60330|Q92871|O95813|P17538|Q9BQI7|P57087|O96017|Q9Y561|Q00889|O95238|Q9NZC7|Q8WZA0|O75487|Q9UJ37|Q9UKY1|Q9NVD7|P08861|Q2MKA7|P25963|P13569|P61371|Q92994|P23141|Q16651|O14497|Q4G148|Q15560|Q9NP72|Q8WYK1|O43155|P17813|P02771|P19404|Q8TD22|P56937|Q53FT3|P52789|Q15399|Q8NBV8|Q9BXN2|O75460|Q96JN8|P09493|P43360|O43286|Q96MS0|Q9Y5I4|Q5KU26|Q96QH8|P13647|Q09028|Q8N4G2|Q9H1F0|P22748|Q9Y3B2|Q7Z553|Q8WZ73|Q05086|Q9P273|Q6ZMJ2|P15309|O00482|P30711|P43489|Q8TDF5|O60828|P20396|O95429|P32322|Q9Y6H6|Q9UBP6|Q9HCJ2|Q86WA9|P78380|Q8TAQ9|P43630|P60059|P56282|Q9NQG5|Q9Y6N7|O43581|Q86WA6|P34931|Q9BWL3|Q8WWZ1|O15394|O14908|P20248|Q63HQ2|Q96RL6|Q9NZD4|Q15036|Q8N8N7|P19338|Q9NVM1|Q13522|P07988|P35442|P10242|P35318|Q9Y4C5|Q92506|P27105|P41208|Q96FV9|P15151|Q9H2Y9|Q02363|P17693|Q13616|Q76N89|Q86Z23|Q5GFL6|Q11128|A6NC05|P59942|Q5XG99|O43432|P30042|Q96LZ3|Q9H3S3|Q14435|Q7L5N7|Q8IYS2|Q86SG7|P14923|Q5R387|Q8IX19|O75368|Q92598|P63146|P21802|Q8IZU9|P78347|Q9UBC7|A6NM11|Q9Y2T7|Q8N6T3|Q13356|P35080|P53816|P35638|P05455|Q9BUP0|Q9HBL6|P33764|P22309|Q16832|P51449|O75173|Q8N5G2|Q9Y496|P00973|O94760|Q96NA8|Q92508|P10997|P54753|P35613|P08138|Q8NBQ5|Q96GW7|Q15286|Q96HG1|Q08116|Q9C098|P31949|Q9NT62|Q5XLA6|Q9H9A7|Q9H3K6|Q96MM7|Q9UI15|Q4KMG9|Q8NFU4|P13667|P62306|Q8N3H0|Q8NI38|Q7Z7H5|O00499|P43166|P62318|P18509|Q9H1D9|Q92575|Q9GZY6|Q92956|P13928|P20226|Q86VZ4|Q6S5L8|P99999|Q30KQ9|P21854|O95711|O75556|Q9BZW8|Q13336|Q15363|Q16322|P21810|Q8NEZ4|Q6AZY7|Q9Y6D9|Q96RU2|P48645|Q12923|P51124|P02751|Q6PIL6|P48594|Q15648|Q10981|Q13253|P43490|P19429|P22914|Q6UXG8|P0CG47|P98153|Q9HCK4|Q6P4A8|P57086|O60942|P13674|Q9HAW9|Q8NCG5|Q08345|P53396|O60512|Q92478|P11473|Q8WUD1|P17302|Q8IUL8|P27824|Q96PE5|Q8WV28|P42127|P23515|Q9NRR2|P41134|P0DJ93|P51513|P59665|O95271|Q9UHX1|P55055|Q15777|Q11201|P08118|Q5DID0|P78556|P19320|Q8IUW5|Q8NAC3|Q9HCY8|P20337|Q92556|Q86VH5|Q07108|Q9Y5G3|O14556|P06213|P61328|P01859|Q9NP84|Q9NXV2|Q8NFB2|Q9P2E7|Q9H3T3|Q07817|O60603|P11021|Q96GP6|Q15306|P05162|O43854|O43683|Q16740|Q8IVD9|Q7Z4H4|Q6P4E1|Q9ULW2|Q16629|P04818|P78504|P04035|P51946|Q96LW7|O00220|Q5VZ66|Q9Y3A3|P00441|P09496|P31025|O43897|P78562|O00287|P29320|Q9Y6T7|Q6E0U4|P10144|Q96NW4|O43915|Q8WUN7|O15031|O76083|O95696|P48061|P61366|P40238|Q13018|Q8N8U2|O00253|Q14790|Q13564|Q00973|P41161|P43632|Q92547|Q6PIZ9|Q9NVJ2|Q969X2|P09466|Q9BY49|Q08499|Q9GZV9|P26718|O60938|Q8J025|Q765I0|Q9UJZ1|Q5T1H1|O43896|P61077|Q9UJW3|Q96L58|O60844|Q30KQ5|O75379|Q9UPQ9|Q13077|Q9Y3E5|Q8WZ42|P15018|O15123|P02765|P26368|P58499|Q9HBV2|Q16566|P46531|Q6UWL6|P16444|O14810|O60383|Q14982|Q13596|P54750|Q86SR1|P22894|O95988|Q9P2D1|Q6UWL2|Q8TC84|Q6UXH0|Q8WUF8|O95751|Q6P995|O95407|Q96C10|Q96JX3|Q8N7P1|Q9NZC4|O95704|Q15080|Q07011|Q9Y4K0|P51114|Q16568|P29279|Q16665|P05000|Q96IU4|Q9BX68|Q99829|Q99594|Q96Q45|P50281|P07585|Q9NYY1|Q8IZP9|Q8N6N2|Q9UIS9|O60671|P55808|Q96D42|P51815|O95393|P26441|O14931|Q9Y2C2|O95292|Q8NFM7|Q6ZUB0|Q9HC73|P50895|Q6EBC2|P58012|Q7Z5A7|P36639|P16519|O43281|Q9BPY8|Q9NUM4|Q9Y3C1|P06748|O94991|Q9H819|Q07444|Q15291|P07360|P41439|Q13444|Q8WWG1|O94768|Q9UHV9|Q6UVK1|Q9BUV0|Q6UX06|P16860|Q14242|O15232|P0C862|Q9Y5T4|Q6ZWK4|P12110|Q9NZV1|Q9NP66|Q8WXG8|P51665|Q92562|Q15185|Q9ULZ1|Q9BYF1|P35270|P98066|O14936|O43916|P31943|Q9BWV1|Q13361|Q96LT9|Q9BQE4|P51512|Q9UBV8|Q99784|P13232|P61289|Q6PJG6|P07307|Q86UL8|O00755|P05090|O95461|P15328|Q9NSC7|P22079|Q96RD9|Q9NZ53|P30838|Q96CA5|P09681|Q9H293|P35219|O75071|O00194|Q9UP52|P20393|Q9NZQ0|Q8N3T6|P22301|Q99728|P28072|P29120|O94856|P51159|O60469|P56278|P19883|P23276|Q9P2W9|Q14002|Q9UHB6|Q53H47|Q8N446|P51161|A6NNA5|P61266|P34130|Q9ULK0|Q96L08|Q14562|Q14995|Q9BQ65|Q8TD84|O00212|Q9NPJ8|P14415|O95998|Q99988|P04843|Q8WU66|O95399|Q8N2F6|O15075|Q8NBI6|P54760|Q9Y4D7|Q13261|P19878|Q9Y2W7|P78543|P27986|P78310|Q96GD3|Q9HD15|Q8WWM9|P17301|Q16222|Q96SR6|A1L188|P01241|P09958|P24310|Q10471|P50406|O60930|P28907|Q9BZD6|O75956|P49721|Q02413|Q5VU65|P11464|Q5TAT6|Q14145|Q86YW5|Q9HAT2|Q9ULZ2|P0C8F1|Q9P0M4|Q08211|Q14451|Q16352|P29762|Q8N335|Q16280|Q8IY33|P46783|O76050|P55286|Q9UMX1|P49459|Q8WV07|O95067|Q9UBP9|P51668|Q6ZVM7|P01033|Q08334|Q9UNG2|Q00535|Q15078|Q8IU85|P07202|P25787|Q96DU3|Q9HD36|Q96HF1|P18084|P56851|Q6ZN66|Q9P244|P56539|Q99999|P51636|Q6UWM7|Q96L93|P49796|Q15075|P12645|Q13586|Q9NX09|P48740|Q9P016|O75815|Q03431|P13671|Q12905|P0C7M6|O60218|Q9NZS2|Q9NXA8|P11309|Q9H299|P49715|P27216|Q92523|P00747|Q9H7L9|P10721|P14859|Q9NT68|P28065|O15217|Q92833|O43692|Q8IZ57|O95661|Q9UKK6|Q9BQG2|O15160|Q6ZVL6|Q8WWZ8|Q9NS71|P17022|O60925|Q92922|Q8IUR0|Q13946|P09923|Q96FE5|Q6GMR7|P22362|O15270|P17676|Q9UBQ6|P43246|Q8N2G8|O95971|P57105|Q99954|Q96IV6|B0FP48|Q6UXB1|P54819|Q92876|Q6PHR2|Q9BXU9|P12931|Q12974|Q9UNI1|Q9Y534|Q9NWT6|P40394|Q8WXI8|Q96T91|P01730|P24001|Q9UQC9|P61204|Q9NRR6|Q8N159|P47874|Q9UKS6|O14511|P78344|P41240|Q96NI6|Q14498|O75781|Q96JK2|Q7Z6M1|Q96P31|Q15427|P54274|Q02985|Q9P2N7|Q96JW4|Q9Y644|P16871|Q9BXJ7|P13500|P81534|Q8N8J7|Q96CD2|Q9BV47|P10827|P42330|Q9BVJ7|Q9Y5U5|P07951|P06400|Q86UU9|Q9NX74|P40225|P13804|P08700|P78356|Q8IUB3|Q15782|Q9H0T7|Q16401|P53634|P10914|Q9UHF4|P00558|Q9Y2R0|P52948|P51692|Q15116|Q9H773|Q8TCZ2|Q13813|Q9H3Q3|P48745|P51608|Q7L0X0|P78423|Q9P0L0|Q00987|O95644|Q9UI08|Q8TEA8|P49221|P09455|Q93084|P05014|Q9P021|P51460|O75976|Q6ZMR5|P68431|P60985|Q08554|O75914|Q92952|Q9BXB1|Q8NBJ4|Q8IW00|Q5GAN3|Q8IUN9|Q92565|O75920|Q969Z4|P78536|O75973|O43488|O00445|Q9NYM9|P12036|P05013|P07148|O95256|O00204|Q9NZK7|Q86UP6|O43781|Q96AT9|Q96P47|Q96KP4|P48023|Q13541|P55316|P09529|Q7Z692|P30050|Q06136|P27144|O43765|P32927|P37108|O95168|Q9P287|Q9Y4E8|P14635|P19022|P24534|Q6NX45|O94779|Q9Y458|Q9UL16|Q9H115|P55287|Q7Z412|Q9BZM6|Q13613|Q9H6X2|Q6ZW49|P43026|Q8NC67|O43687|O95249|Q6UWU4|P58294|Q9UKR0|Q8NFQ8|Q495T6|Q8TF09|Q8IW75|P20700|Q14BN4|Q6UW10|Q15836|O00560|Q96LB9|O75473|P42226|Q99650|Q9Y316|Q9NP55|Q9HAB8|Q05315|Q96LZ2|P49642|Q86Y01|Q92620|O43791|O00478|Q6UWF3|P00450|Q9Y5S2|P12429|Q92804|O14836|P28908|A2RU67|Q9Y3D2|P48730|Q9NRF9|P32942|Q9UGI8|P49773|Q9UBN6|Q6NS38|P08922|P14649|P61106|O75355|O95396|Q96BA8|Q99959|Q9UPY8|Q7Z5A9|O14910|P38919|Q13093|Q16773|Q9UBQ7|Q07325|P15907|Q9P1W8|Q8IV08|O43474|Q0Z7S8|Q9NQ66|P56159|O00422|O00231|P43403|P43361|P61081|Q07157|Q03393|Q9H3M7|P29353|P37173|P83859|Q8NDI1|P42684|Q6JVE6|O96014|O14994|P15514|Q14129|Q8IZN3|Q15126|Q5VZY2|P22087|Q9UPX0|O43424|O14757|Q13753|Q9H4M7|Q5TEA6|Q86Y97|O95944|Q8WWU5|Q13501|Q8N2K0|Q9NPB0|Q5GAN6|Q96G74|P05107|Q9BV40|Q9UHA4|P04156|Q9ULC4|P78346|Q13873|P48739|Q9BZX2|O43663|Q14103|Q9BX46|Q8IXA5|P67809|P05089|Q12972|Q504Y2|Q96DA2|Q569H4|Q14449|P06850|O95868|Q15742|Q9UKQ9|Q9Y5N6|O95274|Q9HDC5|P01270|Q8IZ08|P42892|O00757|Q9BT88|Q3ZCW2|Q9NQS3|P23396|Q8N6G5|Q6UWY2|P41217|P12319|Q14508|P57771|Q9Y653|Q8N554|Q8N386|Q06830|O60235|O14668|Q96KJ9|Q9UJ72|Q96PL5|O60890|Q15172|Q99519|O75716|Q96LR4|Q8N350|Q92882|Q32P28|A8MWY0|Q15119|Q99538|Q8TDX7|Q96PH6|Q96DC9|Q9Y4Z0|P0DMV8|Q8NHG7|P61952|P19174|O43825|Q6B8I1|Q9NZA1|P17612|Q96CU9|P01562|O60494|A1KZ92|O43323|Q15596|Q96T51|O95972|O60243|A8MVW0|Q9NPE2|Q06413|P52790|Q9NUP9|P30046|Q9BQB4|Q9NPF2|O00238|Q92617|Q9H2R5|Q969W9|Q9UHI8|Q9BS86|Q7Z3D4|O43296|Q6H3X3|O00443|Q9Y473|Q86V35|P80370|Q9UBM4|Q96RI1|Q9HD43|P55291|Q9UL25|P29372|Q9BYR9|P55957|Q9Y5W5|Q9NNZ3|P98073|Q6UXK5|P16112|Q9GZT5|P19367|O43447|Q93099|Q96DR8|Q9Y689|Q969J5|Q8WUE5|Q96A58|Q5JS37|Q93045|P41182|Q9BQ69|P58417|P26022|Q9H3U1|Q7Z6E9|Q9NSY2|Q00796|A4D1S0|Q14184|Q9BZP6|Q6ZRI8|P62081|Q8IYS5|Q9BPX1|Q01151|Q30KP8|P31321|Q00610|Q8IWT1|Q5EBL8|Q8N6M8|Q6UWS5|Q9BXS0|P30626|P58401|P08729|P17655|P02452|Q8TB73|P48052|Q9NUW8|Q9H6D8|Q9BTC0|P49888|P53990|Q9UK85|P11717|Q9H4A4|Q9NX94|Q6UX15|P25098|Q9UK00|Q5VWZ2|Q9UPX6|Q9NZH7|Q9NR21|P53674|Q68E01|P41743|Q8N8Q1|P49257|Q86TS9|P12272|Q07065|P28676|P62826|Q9H5P4|Q92688|O60238|O15539|P10966|Q9P0K9|Q9NPF0|O14618|A6NI47|Q8TD46|Q1W4C9|O43715|P35225|P08476|Q6UWY5|Q9UIV8|Q96DA6|Q8TBM8|P05112|Q8TCY5|Q9UPW6|Q9BY32|Q9UK80|O43508|O95816|P36404|O75436|O75496|Q9UHQ4|Q8N475|P49427|Q7LG56|Q9NUL3|Q06418|P35900|Q9UKF5|Q86VW2|O43278|P35236|Q8TE99|Q6UWZ7|Q9NZW5|Q5EE01|Q9NZH6|P43357|O15297|Q86XE3|Q14623|Q5T4W7|P05019|P40198|P21926|Q9UHC6|Q13642|O60885|Q13591|P22304|Q9UQ72|Q9NQ88|O75871|Q0D2K0|P29597|P53355|Q99726|Q6UXG2|P48736|Q9BX67|Q9Y2I2|Q8IWL3|P01563|P01588|Q9BYP7|Q92692|Q9Y2V2|O75477|P28698|P22466|P43378|Q96TC7|P45378|P43353|P49902|Q9UBT2|P42701|Q86V40|P26196|Q9NY15|P43080|P61647|P60033|Q9UN67|P62253|P09668|P04083|Q96C12|Q7Z7B7|Q9NR45|Q8NC24|P98164|Q99487|Q29980|Q9Y5E7|Q9Y3E2|Q7Z2E3|Q13867|P04183|P43220|Q15121|Q9HDC9|Q6ZMJ4|O60882|P12271|O76061|P08648|P13726|Q9Y2E5|Q9BU02|O60704|P22607|P57730|Q01201|Q9HAN9|Q8IYR6|Q15697|Q07960|O75832|P63172|Q6P9H5|O43464|Q9UI46|Q86WC4|Q9P0R6|Q9Y5E2|P15918|Q9NVM6|P04629|P23588|P62308|O60479|Q86U86|Q9Y5F3|P02774|Q9NZU1|P24557|Q02742|Q00577|Q9GZQ8|Q6UWI4|O60575|Q9NR28|P22392|Q9H9G7|Q92874|Q96LM9|Q14011|P61960|O14653|O75431|P36405|Q6ZMB0|Q969E3|P08217|Q9BQD7|P11465|Q5SZK8|Q9NQ35|P62380|P21589|Q86UX7|P31937|P36896|Q6ZMC9|O95206|Q9Y6E0|O14929|Q96PB8|Q9C0J1|Q9P286|P55263|Q08945|Q96DU7|O00481|Q5T2W1|Q9GZN6|Q9BY71|Q14165|P68036|Q8N2Q7|P45379|Q99933|O75022|Q92576|Q8N3Z0|Q9UBB9|Q6DN72|Q9UHP7|P16870|Q8WX77|Q9UHF5|Q13247|P24071|Q92619|P00746|O60869|Q92934|P78560|Q9GZS9|Q6PH85|P04049|P05408|O14960|Q9Y6Z7|P27037|Q8NC42|Q9UJY5|Q9Y385|O60260|Q9BU40|Q9UNA0|Q96JP9|Q9Y3E1|Q14914|P17535|P51911|Q9UBX7|P45984|Q13705|O95989|Q9Y5Q6|Q9UGC7|Q9UL19|Q2Y0W8|Q8NI17|P50542|Q6UXD5|Q13148|Q8N687|Q9Y296|O14807|P41252|P01286|Q9UJM8|Q6MZW2|Q04912|P49366|P08195|Q8TBP5|Q9GZN2|Q02221|P60880|Q14494|Q96EK6|Q8IWI9|P48165|P16284|Q9BXP8|Q53H76|Q8WXC3|O14867|P31997|P21128|Q15018|P52798|P09104|Q8NHP8|Q9UBM8|O60542|P46527|Q15375|Q06187|Q9BV86|O95727|Q9NR23|P15121|P20774|Q9ULL4|Q8N2G4|P61956|O75144|O75324|Q8TDN1|P07306|P43626|Q0VAA2|Q02750|P51687|Q6UWR7|P40121|P21781|P49767|Q9UKD1|Q9H7X2|P06401|Q9BQ48|Q5J8M3|Q15327|A6H8Y1|Q96EC8|Q9NZ45|P00533|O43708|O14818|Q13418|Q8N807|O00622|Q9Y2I1|P08134|Q96A98|P84022|P26010|Q9HBG7|P19419|Q6NXT1|Q9NWW6|Q13901|O14717|Q8TC27|P07992|Q9HBX9|O60516|P23919|A1A4F0|Q9UQ80|O43586|Q9UK05|Q92597|Q9UKN5|Q13283|Q9NRV9|O95997|P31749|P68402|P54252|Q9P0W2|P12956|Q9NP87|O60504|Q96FN9|Q14CN4|Q9HBU6|Q86U06|P34969|P48307|O75830|O14579|Q9HCE7|A5PKW4|Q99935|P63098|Q5VUB5|Q8NEX6|Q04760|Q8WVN6|Q9H3S4|P98155|Q15768|P06126|Q07837|Q9UEW3|O75339|P49798|Q14653|Q9UGB7|Q6EIG7|P30533|P49961|P00918|P54108|O43427|Q96JJ6|Q9UNK0|P32971|Q7L014|O95630|Q9BSE4|Q8N6P7|P09543|Q16890|P51153|Q96KG7|P55854|Q12983|O60861|Q3KNS1|Q969G6|P05231|Q96MR9|O75829|P16152|Q9Y3C8|P84077|P28838|Q92889|Q969W8|P52306|P26572|Q9H074|Q9UBS4|A6NDV4|Q14974|Q9UIC8|Q96AW1|Q14574|Q6UXK2|O60565|P54278|P46108|Q96C24|P26436|Q99856|P14151|P16219|O14610|P0CG30|O15205|O95866|Q8IUC4|P08754|O75771|P37840|P50552|P11049|P07910|Q15238|Q9Y662|P53567|P50990|P40763|Q14511|Q86VR8|O60759|Q9Y5L3|Q8WWQ8|O00408|O00602|Q9NWZ3|O15247|Q9NS86|Q00536|P11086|Q15365|P30793|Q9Y5P4|Q9Y5U2|Q96DN0|Q9UNZ2|P23193|O00584|Q13740|Q09FC8|P49589|O14734|P11142|P45452|P28330|Q8NDV2|Q13303|Q16851|Q9UN19|Q8IVY1|Q8IWE4|P01579|O75503|Q8TDB6|P26583|O00541|Q96F10|Q13277|Q9UM73|Q9BSI4|Q00887|Q9UNE0|P50461|O15530|Q8N4C9|P17661|P35052|Q9H900|O95352|Q9NRX4|Q02252|Q9NQ38|Q13882|P61978|P61086|P12314|P61457|P29034|P38936|P26639|Q9NRA1|Q9UDY4|Q13489|P05412|P09211|Q96D15|Q9Y508|Q96GD0|P48426|Q9BR61|P32970|P16410|Q6UXV0|O15547|P0DMV9|Q5SW96|Q9UBU9|P60900|O43813|Q01968|Q13257|P10720|P20339|P47992|Q6ZN44|Q9UJ71|Q7Z699|Q00613|Q68DV7|O00587|A8K2U0|Q6UXQ4|Q96B26|O43699|Q8N690|Q9H477|P10915|Q8WWF3|P84157|O15405|P11474|Q8IZI9|Q15849|Q2I0M5|P12004|O15427|Q9UKP6|Q9NTX7|Q9H5K3|P78540|O75626|Q86U42|Q9H4P4|Q13588|P31350|Q9UBU3|Q7Z4V5|Q9UH65|Q8IZQ5|O00233|P51965|O95994|Q9Y6U3|P15289|Q8IZF4|P01282|Q9H3H3|P05771|O00338|Q8WZ82|Q9HB71|Q9UHN6|Q969E1|P54577|Q15813|Q06520|P52594|Q9NQX7|Q8N0X7|P16442|Q9BQ51|P11441|P01584|P61812|Q6PCB0|P07602|P09913|Q16363|P16619|O43320|P49795|O95861|Q9Y4P9|Q92831|Q15102|Q9HCN8|P63279|P40933|P28482|O60678|Q03403|Q8NG68|Q6P1Q0|P51809|O14907|Q86WD7|Q99729|O76003|Q14596|Q8IUA0|Q92974|O00515|P15104|P43487|Q969F0|Q96BS2|Q96MU7|O14737|Q9NZ72|Q8NBJ7|Q8NBZ7|Q14563|Q02790|O43665|O60496|P54315|Q13287|Q9HB29|O00214|Q9H0P0|O95631|Q8TEF2|P38484|Q8IU54|Q9GZT6|Q9UQE7|Q5J5C9|P31785|P11926|Q9UHL0|Q9NPB8|Q01581|Q8TF42|O43240|Q96A72|Q9UNH6|P17706|P01210|Q969R5|O14896|P42574|Q96LL9|Q8WU20|O75190|Q9UKL4|Q9NRR5|P31947|Q9UBK2|Q99759|P08949|Q13046|P62330|P53350|Q8WVY7|P09919|P78318|Q5BIV9|Q9NR48|P52741|Q5SGD2|Q9NVQ4|Q9Y4C8|Q14749|P30153|Q9NP79|P01589|O75828|Q6IQ23|P11586|Q8N0Z9|O00244|Q9BZZ2|Q9BUD6|P42224|Q96MN2|Q9GZX6|Q86SS6|O00453|Q9UBP8|Q9BUJ0|O15400|O95544|O43555|Q9BX97|O00305|P10092|Q15223|P10767|P37837|P09874|O60880|P52435|O75356|P20963|Q99614|O00626|P81277|P36952|Q9UBU8|Q99731|Q8TCF1|P12544|Q96C36|Q8WVQ1|O95467|O15305|P83916|P49914|P35625|Q13526|Q5VT25|P05129|P50583|Q8IWV2|Q9UBU2|P10636|Q8NET1|Q96QR8|Q96N21|O00462|Q8NFU3|Q9C005|Q8IZJ0|O95749|Q8N9A8|Q9Y264|P62993|Q9Y3C6|Q13838|P80098|Q9UK23|Q8TEY5|Q9C000|Q6UWD8|Q8WWX9|P37023|P49703|P08476|P55103|P14920|P21860|Q9NQ76|Q6UXM1|P49336|P24863|P15586|Q02763|O75106|Q8N302|Q14956|Q8IVH8|Q9UQ74|P35520|Q13490|P18887|Q9H3M0|Q8N5S9|Q13542|P15531|Q9BR01|Q15390|Q96AD5|Q6UXI7|Q92541|Q9UKW6|P48431|P07911|P58658|Q14112|Q86XR7|Q8IXB1|Q6NT46|O15041|Q9Y639|P16070|P22676|Q08648|Q9BZM5|P22455|P49765|P35916|P58400|Q7Z7M8|Q92765|Q9Y5E5|Q9HC36|Q9NQ25|P04004|Q9UKG1|Q8N3J6|P07357|P07358|P07360|Q14005|P14136|P10147|P01374|Q06643|P09683|P63167|P30405|O94766|Q969P0|Q6ISS4|P01906|Q16186|Q0P5P2|Q9NPC3|Q50LG9|O00206|Q9Y6Y9|A6NHS7|Q9Y663|P10398|Q5T601|Q5T4F4|Q15759|Q8N8Z6|Q16548|Q8TCD5|P20718|Q13618|P11279|P49223|P51814|Q9HC56|Q8NFI3|Q8IW41|P15248|P61278|P47813|Q04721|P59282|Q14512|Q9ULH4|P25189|P43320|Q9BUN1|Q8N474|P01229|P07320|O14558|Q969T9|Q15884|Q96B67|P35813|Q9UGV2|Q9NT22|P08962|P50479|Q8N8U9|P53602|Q96DG6|Q13424|Q16842|Q86WS3|Q9NXS2|P17181|P20366|Q96PZ7|O94813|Q99062|Q7Z5A8|P62745|Q15828|P20807|Q6ZTQ4|C9JXX5|Q9BXA7|P23284|Q15637|Q14943|Q9NS68|O95931|Q9NQX5|P47895|O43184|Q9BSH5|P43235|Q8N5K1|Q96PQ1|Q8IX03|Q96FJ0|Q969H8|Q13007|Q14807|Q12906|P40967|Q9H3D4|Q9NR71|Q8TC36|Q6UWV7|Q6HA08|P20273|Q12794|Q9NQT5|O15264|P01574|Q16557|P55081|P46926|Q86Y22|Q8N0W4|Q6ZNF0|Q13009|Q9NPH0|O75970|Q16653|Q9Y3Q0|Q9NWX6|Q14651|P02689|Q96G03|P31150|P20936|O43173|Q96F85|Q9Y6F8|P60891|P47929|Q9UGM3|P40926|Q9UJQ7|P10645|P10768|Q14141|P55010|P02818|P54105|A6NI73|Q9UNL4|P09871|P07358|P01225|Q9Y279|P0DKB5|Q96LA6|Q9NY25|O75446|Q9ULT6|P10643|P12104|Q9NRC9|P54802|Q6YHK3|Q96DB5|Q96G30|Q9HB07|P40818|P25685|Q96BR1|O95999|Q6PB30|O60939|O43681|O43524|P11908|Q15165|P02790|Q9H444|Q15485			CFH	2.5	ENSG00000000971 - 0.87348780228633 - 10|ENSG00000116785 - 0.325239652334402 - 4|ENSG00000134365 - 0.114007357498881 - 1		rs6677604	Nephropathy|IgA nephropathy	kidney disease|IGA glomerulonephritis	GCST001009|GCST002655|GCST90308722|GCST90308723	2
prot.2440	P30086	PEBP1	Phosphatidylethanolamine-binding protein 1 (PEBP-1) (HCNPpp) (Neuropolypeptide h3) (Prostatic-binding protein) (Raf kinase inhibitor protein) (RKIP) [Cleaved into: Hippocampal cholinergic neurostimulating peptide (HCNP)]	trans	9_93119944_A_G	9	90129716	96129716	no	93119944	A	G	0.897735	0.9659	1413	0.510194	0.06	69.13	16.0353	0.247592	1	7	9	downstream_gene_variant	NINJ1	9_93122219_A_G	0.887559	3_prime_UTR_variant	NINJ1	none	imputed	16	novel protein at locus (assayed)	rs12686780|rs141310055|rs1323523|rs113535725|rs139893137|.|rs112510533|rs146903427|rs912260|rs767837517|rs189444416|rs148898328|rs72758547|rs1963722|rs75406669|rs117334823|rs573832053|rs183505596|rs567265485|rs534164713|rs149556327|rs7859904|rs35809322|rs1131773|rs4077811|rs6479449|rs28468656|rs188791736|chr9:93117973|rs369570349|rs78469044|rs11379524,rs397729428|rs11379524|rs7032525|rs7033638|rs2185973|rs2275848|rs142675884|rs60629714|rs34297115|rs56334521|rs12342200|rs12342201|rs10821074|rs10821075|rs1106192|9:95898207_AT_A|rs7025554|rs12337469|rs35836942|rs13287380|rs7867526|rs10992648|rs1110237|rs1110236|rs1833035|rs113609637|rs4743894|rs10761195|rs2398827|rs570572562|rs6479457|rs2154076|rs7026078|rs11788911|rs2086106|rs34776405|rs13286566|rs7030886|rs145015046|rs10761190	Zhang_2022_NatGet_EApop|Pietzner_2021_Science|Eldjarn_smpnorm_Nature_2023|Eldjarn_nonnorm_Nature_2023|Gudjonsson_2022_NatComm|Dhindsa_Nature_2023|Zhang_2022_NatGet_AApop|Sun_finemapped_Nature_2023|Ferkingstad_2021_NatGen|Sun_Nature_2023|Koprulu_NatMetab_2023|Suhre_MedRxiv_2024|Niu_NetGen_2025	Q9BXN1|O43353|P20774|Q9UK05|Q07954|Q99983|O95393|O15269|Q96L08|Q5T1S8|O00622|Q5JSP0|Q9H5Y7|Q9C0C4|Q08174|Q9H156|P08581|P19022|P22455|Q86Z14|Q68DV7|Q9NRM6|Q86SJ2|Q99536|P12955|Q92982|P13796|P00390|O60760|P05160|P62166|Q96LW7|P49006|Q13361|Q9H4G4|Q93096|P62760|P50135|P40394|Q9UJ70|Q03169|Q9H3S4|Q9BXD5|O75695|Q16719|Q14005|Q9NZT2|Q8NHV1|O14558|P14902|P29536|P82980|P23381|Q9H773|P20711|O00499|Q9H6S3|Q9UH65|P09601|P09467				rs1131773|rs4077811|rs6479449|rs28468656|rs2275848|rs4743894|rs10761195|rs2398827	Dhindsa_Nature_2023|Sun_Nature_2023|Sun_finemapped_Nature_2023|Eldjarn_smpnorm_Nature_2023|Eldjarn_nonnorm_Nature_2023|Ferkingstad_2021_NatGen|Pietzner_2021_Science	P08581|Q9UK05|P22455|Q9H156|Q08174|P20774|P19022|Q68DV7|Q9H5Y7|Q9NRM6|Q86SJ2|Q9C0C4|Q86Z14|P13796|P12955|P40394|P05160|Q9UJ70|Q03169|Q9H3S4|O60760|Q9BXD5|Q92982|Q99536|Q9H4G4			CARD19|FGD3|NINJ1	2.5|2.5|2.5	ENSG00000165233 - 0.4984156348802 - 1
prot.2434	P30046	DDT	D-dopachrome decarboxylase (EC 4.1.1.84) (D-dopachrome tautomerase) (Phenylpyruvate tautomerase II)	trans	9_93119944_A_G	9	90119944	96119944	no	93119944	A	G	0.897735	0.9659	1413	0.513972	0.06	70.979	16.4424	0.386605	1	6	9	downstream_gene_variant	NINJ1	9_93122219_A_G	0.887559	3_prime_UTR_variant	NINJ1	none	imputed	6	novel protein at locus (assayed)	rs12686780|rs141310055|rs1323523|rs113535725|rs139893137|.|rs112510533|rs146903427|rs912260|rs767837517|rs189444416|rs148898328|rs72758547|rs1963722|rs75406669|rs117334823|rs573832053|rs183505596|rs567265485|rs534164713|rs149556327|rs7859904|rs35809322|rs1131773|rs4077811|rs6479449|rs28468656|rs188791736|chr9:93117973|rs369570349|rs78469044|rs11379524,rs397729428|rs11379524|rs7032525|rs7033638|rs2185973|rs2275848|rs142675884|rs60629714|rs34297115|rs56334521|rs12342200|rs12342201|rs10821074|rs10821075|rs1106192|9:95898207_AT_A|rs7025554|rs12337469|rs35836942|rs13287380|rs7867526|rs10992648|rs1110237|rs1110236|rs1833035|rs113609637|rs4743894|rs10761195|rs2398827|rs570572562|rs6479457|rs2154076|rs7026078|rs11788911|rs2086106|rs34776405|rs13286566|rs7030886|rs145015046|rs10761190	Zhang_2022_NatGet_EApop|Pietzner_2021_Science|Eldjarn_smpnorm_Nature_2023|Eldjarn_nonnorm_Nature_2023|Gudjonsson_2022_NatComm|Dhindsa_Nature_2023|Zhang_2022_NatGet_AApop|Sun_finemapped_Nature_2023|Ferkingstad_2021_NatGen|Sun_Nature_2023|Koprulu_NatMetab_2023|Suhre_MedRxiv_2024|Niu_NetGen_2025	Q9BXN1|O43353|P20774|Q9UK05|Q07954|Q99983|O95393|O15269|Q96L08|Q5T1S8|O00622|Q5JSP0|Q9H5Y7|Q9C0C4|Q08174|Q9H156|P08581|P19022|P22455|Q86Z14|Q68DV7|Q9NRM6|Q86SJ2|Q99536|P12955|Q92982|P13796|P00390|O60760|P05160|P62166|Q96LW7|P49006|Q13361|Q9H4G4|Q93096|P62760|P50135|P40394|Q9UJ70|Q03169|Q9H3S4|Q9BXD5|O75695|Q16719|Q14005|Q9NZT2|Q8NHV1|O14558|P14902|P29536|P82980|P23381|Q9H773|P20711|O00499|Q9H6S3|Q9UH65|P09601|P09467				rs1131773|rs4077811|rs6479449|rs28468656|rs2275848|rs4743894|rs10761195|rs2398827	Dhindsa_Nature_2023|Sun_Nature_2023|Sun_finemapped_Nature_2023|Eldjarn_smpnorm_Nature_2023|Eldjarn_nonnorm_Nature_2023|Ferkingstad_2021_NatGen|Pietzner_2021_Science	P08581|Q9UK05|P22455|Q9H156|Q08174|P20774|P19022|Q68DV7|Q9H5Y7|Q9NRM6|Q86SJ2|Q9C0C4|Q86Z14|P13796|P12955|P40394|P05160|Q9UJ70|Q03169|Q9H3S4|O60760|Q9BXD5|Q92982|Q99536|Q9H4G4			CARD19|FGD3|NINJ1	2.5|2.5|2.5	ENSG00000165233 - 0.4984156348802 - 1
prot.4	A0A024R962			none	1_196717788_G_A	1	193717788	199957843	no	196717788	G	A	0.297948	0.1956	1413	0.975645	0.04	594.44	130.566	0.133899	1	12	12	intron_variant	CFH	1_196679483_C_T	0.698702	intron_variant	CFH	none	imputed	160	replicated locus - protein association	rs529999051|rs72732234|rs766296195|rs79436252|rs10801530|rs187328863|rs568753753|rs181429301|rs140928273|rs77394225|rs80092184|rs77079937|rs11590167|rs142132505,rs536035163,rs201567769|rs34538561|chr1:196569334|rs548793642|rs10801551|rs139784897|rs4657825|rs12061508|rs116827619|rs17573358|rs12118829|rs47219|rs12029571|rs1212278787|chr1:196638283|rs10801552|rs558103|rs505102|chr1:196651341|rs7524776|rs549213437|rs11390840|rs113439691|rs6690982|chr1:196665337|rs28688002|.|rs5016801|rs529825|rs6660100|rs113855128|rs763228358|chr1:196666645|rs1156678|rs545033221,rs757812487|rs514591|chr1:196671587|chr1:196671760|rs551397|rs141336681|rs559350|rs35507625,rs386369223,rs552281857,rs55714531|chr1:196673845|rs568284748|rs557054264|chr1:196676036|rs1329424|rs572515|rs531067873|rs543834434|rs140060281,rs3043111|chr1:196681470|rs200480894|rs33944729,rs397954133|rs33944729|rs1061147|rs1329422|rs2300430|rs10801553|rs1329421|rs570618|rs10922092|rs10801554|chr1:196689020|chr1:196689027|rs7529589|rs482934|rs12029785|rs1061170|rs34331968|rs10801555|rs10801556|rs12726401|rs528298|chr1:196691865|rs10922094|chr1:196692375|rs140142103|1:196661730_D_I|chr1:196692604|rs145421039,rs61229706|rs61229706|chr1:196692712|rs201846258|rs72734322|chr1:196692876|rs1425200451|chr1:196692881|rs61819916|chr1:196692885|rs61819917|chr1:196692889|rs12040718|rs10922095|chr1:196692901|rs10922096|rs3645|chr1:196693955|rs514943|rs7546015|rs12033127|rs141014089|rs10922097|rs488380|rs10922098|rs10922099|rs10922100|rs12038674|rs76258507|rs1089033|rs36137052|rs28853072|rs7539005|rs529899|rs11580821|rs10922102|rs2860102|rs34813609|rs10801557|rs4658046|rs10754199|rs10922103|rs28664709|rs201263987,rs58335053|rs201263987|rs368465|rs402056|rs203688|rs12038333|rs12045503|chr1:196703982|rs9970075|rs1831282|rs203687|rs200487435,rs567086291,rs59788901|chr1:196705200|rs2019727|rs1048663|rs74708320|rs2300429|rs6695321|chr1:196708613|rs542832508|rs12406047|rs79837932|rs10737680|rs35617250|chr1:196710779|rs559637118|rs12134598|rs72734340|rs7535263|rs2274700|rs1831280|rs547662974,rs5779847|chr1:196714591|chr1:196714597|rs6688272|rs6664877|rs6677460|rs3753395|rs6677604|rs10922105|rs141408533|chr1:196721814|rs33956114,rs386369227,rs59426227|rs33956114|rs12402808|chr1:196723248|rs374896|rs35908703|rs3766405|rs3753396|rs419137|rs1410996|rs34018998,rs66528938,rs71927401|rs6689009|rs10922107|chr1:196729815|rs12144939_G_T|rs77919582|rs140177778|rs10922108|rs35253683|rs10801559|rs70620|rs70621|rs731557|rs140250358|rs35292876|rs35331736|rs424535|rs16840522|rs72734357|chr1:196743624|rs35352142|rs34231058|1:196715373_AG_A|chr1:196746536|rs72482675|rs114645367|rs506317|rs147231553|1:196717183_I_D|rs61822183|rs2133143|rs116056475|rs529541|rs12759472|chr1:196751553|rs150086301,rs56900586|rs1436717759|rs200467660|rs371960809|rs12041767|rs71131723|rs79654026|rs466344|rs411530|rs72482676|rs200535585,rs575353548|rs11805258|rs111773245|rs140516549|rs575227340|rs452284|rs12568400|rs445413|chr1:196772636|chr1:196772694|rs75703017|rs35001925|rs11806293|chr1:196777982|rs771532928|rs200563313|rs61822222|rs9661568|rs7416290|rs568178|rs400642|rs400344|rs387111|rs384032|rs200264114|rs10922120|rs367684|rs199678733|rs35141752|rs391507|rs9427913|rs537258488|rs78538351|rs444609|rs440344|rs141731635|rs61822229|rs365299|rs61822230|rs2982645|rs2336479|rs369905|rs448757|rs199692762|rs28537482|rs1969672|rs378961|rs142565264|rs61822232|rs145478311|rs12118938|chr1:196817827|rs442488|rs431636|chr1:196821029|rs398000|rs145758790|rs1365360796|chr1:196821736|rs10801568|chr1:196823101|rs10801569|rs10754204|rs11808491|rs372075|rs61818890|rs424722|rs34212723|rs408519|chr1:196832787|chr1:196832793|rs458062|chr1:196835544|rs450200|rs2772038|rs1738740|rs182780863|rs466194|rs143410348|rs573353825|rs521756|rs397810143,rs60941518,rs796370352|rs200154585|rs200973996|rs61822193|rs1603736|rs1603737|rs77346413|rs113988961|rs148235292|rs71631867|rs1694456|rs61818924|rs71524421|rs71631868|rs1694459|rs76258418|rs493006|rs76831210|rs201457423|rs1694449|rs199927642|rs59176524|rs10922138|rs6679884|rs6658594|rs142499417|rs1454277874|rs10922140|rs114036234|chr1:196850211|rs201215552|rs77226681|rs426412|rs200868907|rs58175074|rs503002|rs74696321|rs67908756|rs185443219|rs12142766|rs12120616|rs190577253|rs1963605|rs60642321|rs7542235|rs10801573|rs16840639|rs7519758|rs12408496|rs79329440|rs7553098|rs10630670|chr1:196867299|rs74217733|rs74229794|rs142565493|rs75775290|rs2336502|rs2878717|rs6428363|rs138302787|rs149447258|rs1021636|rs6695525|rs190098355|rs138320780|rs187717871|rs547308682|rs184080912|rs10801575|rs142532716|rs7413610|rs7366238|rs12034928|rs12734260|rs11585500|rs6685931|rs75024683|rs191280190|rs76029964|chr1:196903672|rs7417769|rs10922147|rs1409153|rs373563078|rs535287179|rs72736410|rs80092366|rs201709230|rs201089095|rs6662876|rs10801580|rs61818956|rs12133703|rs201727614|rs10494745|rs9427640|rs12724575|rs6674110|rs28851312|rs559092|rs77743595|rs4044682|chr1:196925699|rs12093971|rs1187144691|rs1819267|rs199906144|rs200715529|rs12734390|rs77601591|rs200511029|chr1:196935875|rs5779853|rs4915363|chr1:196936861|rs537634973|rs140018744|rs138881853|rs183266075|rs9427648|rs200227895|chr1:196948768|rs12066959|rs79351096|rs529085382|rs4085749|rs115847082|rs1359593|rs138579109|rs546160581|rs1359594|rs2026547|rs41310132|rs75075646|rs12723250|1:196932359_TTTTG_T|rs942971|rs149427584|rs72736427|rs6675769|rs9427657|rs10801582|rs147174011|rs6694853|rs758154205|rs1170880|rs1170881|chr1:196980591|rs1434034242,rs397798966|rs192415443|rs148050899|rs1412636|rs12097550|rs147756007|rs148831004|rs10801583|rs10922151|rs186266572|rs10922152|chr1:196994128|rs139017763|rs12092294|rs35662416|rs201989784|rs201714199|rs570730325|rs7535993|rs139655755|rs10922153|rs148777801|rs79962385|rs1332666|rs114804602|rs73082127|rs1332667|rs76992693|rs12075161|rs79801780|rs12140782|rs185102142|rs1332668|rs1332669|rs17662710|rs12134960|rs764924610|rs1611982|rs1412635|rs17514281|rs5993|rs6003|rs2298882|chr1:197065994|rs80274204|rs17514191|rs10922161|rs68000729|rs113614521|rs4915304|rs1332660|rs41265225|rs140248383|rs139855488|rs200280533|rs11424697,rs397747519,rs72515450|rs6656858|chr1:197145845|rs61819094|rs73065995|rs781074124|rs12724106|rs528331574|rs1276964685|rs10429910|rs45512792|rs75990074|rs7513826|rs7410943|rs768719439|rs141813744|rs10754218|rs7516246|rs12402465|rs12026252|rs10754206|rs6665824|rs76962463|rs12727325|rs2477355|rs61659147|rs77905487|rs73067624|rs7513135|rs10922071|rs61820755|rs12043743|rs4658039|rs55847636|rs10922088|rs41313916|rs12138995|rs425757|rs111884070|rs11584435|rs410895|rs3828032|rs7531555|rs76622629|rs146690273|rs1855116|rs111579393|rs12116643|rs2990510|rs36004306|rs10801588|rs6700180|rs12138336|rs114003406|rs10922177|rs150519105|rs10494747|rs17616291|rs6669658	Eldjarn_smpnorm_Nature_2023|Dhindsa_Nature_2023|Sun_Nature_2023|Sun_finemapped_Nature_2023|Sun_2018_Nature|Pietzner_2021_Science|Ferkingstad_2021_NatGen|Eldjarn_nonnorm_Nature_2023|Zhang_2022_NatGet_EApop|Zhang_2022_NatGet_AApop|Gudjonsson_2022_NatComm|Pietzner_2021_NatComm|Katz_2021_Circulation|Suhre_2017_NatComm|Koprulu_NatMetab_2023|Suhre_MedRxiv_2024|Niu_NetGen_2025	P08603|Q92496|P36980|Q9BXR6|P27918|P05160|Q03591|Q8N423|P16234|Q9UK85|P55107|O76050|Q8IY33|P08729|O14777|Q06136|Q68DV7|O75487|O95249|P28908|O60760|P00751|P16284|Q6ZMB0|P19784|P23141|P00747|P17022|Q8TC92|Q5VTT5|P46783|Q9UJK0|Q6UXN7|P05412|Q9NX40|O95067|Q92876|Q9P244|Q96G74|P43403|Q07157|Q92838|P07951|Q8IWT1|P08648|Q9Y473|Q6UX15|P13725|Q9BX46|P17661|Q9Y4Z0|Q9UJ37|Q13651|P12645|P45378|Q9UBH0|Q9H900|Q99726|P57771|P13796|P55286|Q6ZMJ4|Q9UNH6|Q9UKR0|Q8NC42|P98155|O00443|O75781|O75626|Q9H1Z8|Q8WV07|P49961|P78423|Q15185|O60575|B0FP48|Q15075|Q96LZ3|Q8NDV2|P34931|O95396|P48739|Q9UK41|O15160|O14929|P43626|Q6ZN66|P42773|Q5T2W1|Q8IW00|P05090|A5PKW4|O43687|O15217|Q15782|Q9Y2T1|O00204|Q13613|Q99497|Q02413|Q06609|Q7Z412|Q9NZH6|P51668|Q9BQ69|P42892|O95168|Q8WWU5|Q96C36|Q7L014|Q9BS86|P02675|Q7Z5L3|P35558|P24298|A6NI73|O43557|Q9NY25|P01031|Q9NR23|P06241|Q6ZMC9|Q9NUP9|P15941|Q13586|Q9P2N7|P25786|Q07817|P15169|P49795|P54802|Q92952|Q9Y2G1|Q8NFB2|Q14314|P45973|Q13356|P48736|Q8N2F6|P29762|Q96KP4|Q13077|O00338|O75355|Q9UKY0|Q9Y320|O14618|P06126|O60869|P25787|O00194|P23443|P08865|Q8WU66|Q6UWI4|O14867|P12955|P36888|Q01201|P32942|Q6UXB1|P06400|P83859|P07202|O60882|Q7Z6M1|Q6H3X3|Q8IWL3|Q9ULW2|Q9P286|Q14155|P16619|Q8N386|Q8IU85|P55075|Q08334|Q9NRC9|O14807|P02042|P40313|Q16773|Q8WXI8|Q9BUQ8|Q96JW4|P08684|Q92617|Q8IWT3|Q6PDA7|Q9H9A7|Q92620|Q14451|P30042|Q9ULP0|O15205|P14927|Q14002|Q96LZ2|Q9H2X3|O75264|Q8NHL6|Q9Y279|P29017|P11215|Q9H3S4|P07358|Q5JS37|P01024|Q9HBB8|P54105|P01225|P21757|P13987|Q9UNG2|Q00978|P20336|Q13214|Q68CQ7|Q6P9G4|P56270|P04179|Q9P0B6|Q8N967|Q6UY09|Q15418|Q96EQ0|Q9BWE0|O75427|Q16527|P07766|Q9NP99|Q01484|Q8IW52|Q8TAT2|O75351|O60506|Q9Y5Z6|O95571|P49327|O00213|P15848|Q92918|Q99471|P06239|Q9UK28|O76027|P09960|Q9BQI0|P84085|P05114|Q8NCW0|Q86YT9|Q7Z408|Q6PL18|P52294|O60507|O15496|Q8IWQ3|Q58F21|Q9BY84|P62837|Q9UQQ1|Q6NSJ0|Q9NX62|P52564|Q15506|P20783|O95433|O95990|Q96PE7|P15692|Q12912|Q96GD4|P61970|P14616|Q9UKJ1|P14735|Q14934|Q6UXX9|Q04695|P01148|P22888|P06576|O43924|Q13115|Q8WVF2|P62070|O95786|Q92753|Q99962|Q13310|P14868|O60739|P98179|Q96ER9|P14621|Q9NQ75|Q7L0J3|O75452|Q969K3|Q9Y2X8|Q8TAC9|P55209|O75899|P01215|P49903|J3QR46|P60903|P21291|P17948|O15455|Q9NRN7|Q9NX46|Q96BJ3|P12081|Q9NTG7|P50995|Q99426|P62491|Q9H492|Q9Y2Z0|P29692|A6NDG6|P20073|Q99963|Q00688|P53803|Q6BCY4|O60256|P54578|P61020|O14602|P05198|Q16775|P36873|O00559|Q16623|P19438|Q9HAV5|P50579|Q9NR61|Q16790|Q16644|P06744|P53778|Q8TDQ0|Q92563|Q8N104|P14314|P63241|Q86Y30|P78314|Q6NXG1|Q9UJ90|Q6UX41|O75054|Q8WW22|P52597|Q8TED9|O95619|Q9HAT8|P31151|Q6GTX8|P09693|O75534|P17540|Q8WXF3|O43908|P22303|Q9NW38|P42830|P04070|Q96SU4|Q9Y258|Q9UHQ9|Q16595|Q9BSW7|Q96PF2|Q15717|Q92843|Q6UVW9|P01106|P41271|Q5T1S8|O60258|Q8NFT8|Q96PD4|P43627|P20809|P45381|P23677|Q8N699|Q8N743|O14519|P09564|P22736|O95295|Q9Y219|Q5T2T1|Q6DKI7|P47224|Q9H7Z7|P50219|Q8WZA1|A6NFH5|Q8TDH9|P29373|Q14397|P27469|P14061|Q16831|O43752|P05113|P36507|Q86UE6|Q14507|Q9UNA4|Q9UKA1|Q7L266|Q16718|Q9NYJ7|Q9NYZ4|Q9NZD2|Q8IZA0|P56975|P51164|Q8N6N7|P20591|P25815|P11912|Q9Y5H3|O00198|Q96PB7|Q9UHP3|P04264|Q14566|O95150|Q9NXW2|P05230|Q9H665|Q86TD4|Q9NZR2|Q13630|P35070|Q8WXH2|Q8TE54|Q8IZJ1|O15182|Q30KQ4|Q9BXD5|Q9NR55|O00629|Q5T7R7|P23434|Q8TBY0|O14788|Q9NTM9|Q96S42|P48723|P15927|Q9UQB8|Q9Y581|P52848|Q6PKC3|P05937|Q9UII4|P55199|Q86YB8|Q9BSE4|Q8N3J6|Q86W26|P61278|Q9BY67|P46734|Q08722|Q07325|P14784|Q92870|Q9NPI6|P52758|P78552|P55291|Q9Y6K8|Q96FQ6|Q9UK00|Q8TAE8|O75716|Q16762|Q6ZMJ2|Q9H7L9|Q6NUJ2|Q9BQ65|P35219|O43251|Q3SXY7|O14732|Q9Y2I1|Q9UL15|Q86VK4|P41161|O75970|Q9UPW8|Q9H3T2|O60664|Q6BAA4|Q9C0J1|P12110|Q86XR7|P61758|P52803|Q16288|Q9UBX7|P19320|Q8N474|P21802|P00918|Q05397|Q96MS0|P37173|Q8N0W4|O95813|Q92692|Q99935|Q8IYS2|Q5TAT6|P23327|Q9Y6F8|O95292|Q14703|Q8NCH0|B2RUY7|P84157|Q9NQ38|O14511|P27105|P59901|Q6IA17|Q14118|P05019|P08476|P09529|P38484|O95255|Q9NZ94|O15427|Q71RG4|Q8WUE5|Q9UM21|Q8NEA5|Q5VU65|Q8NFZ4|P10451|Q9NZC2|P50591|P17405|P28845|Q12797|O14793|Q15166|P10253|Q02297|Q14626|Q9HB63|P54756|P08185|P34925|Q9H772|P42702|P02652|Q9UQ53|Q9H2E6|Q5JXM2|P35222|Q86T26|Q12962|Q9Y657|P34820|Q9UBL3|P05814|P27169|O95822|P01189|Q96DF8|Q8TCV5|P35243|P51857|O60487|Q86XK7|Q9UHV8|Q13427|P43359|Q10588|P06127|P20711|Q9H2M3|Q9NPC7|P22681|Q8N6N6|Q96A26|P27815|P29965|Q9UMS0|P06280|Q9BY11|P17027|Q9BY79|Q8IZ26|Q9UK53|O00142|Q9BRJ7|Q8IVU1|O43353|Q9Y6N9|P48643|Q14432|Q9UKM7|Q9HDB5|Q7Z4F1|P21506|O76036|P21673|Q9Y4C0|Q9UMF0|P52565|P67870|P54762|O43181|Q155Q3|O43921|O43521|P08779|Q01974|Q9UIW2|Q3SXP7|P01111|O15503|Q86VP1|Q8N2S1|Q8TAC1|P20849|Q92686|Q08117|P06730|P61088|Q9UHX3|Q16620|Q96PU8|P09382|Q86UX2|B1AKI9|Q6Q8B3|Q8TBB1|Q6UWB1|P49760|B6SEH8|P42685|P36941|O00300|Q9BY76|Q9H7M9|Q6JVE9|P33681|P31944|P63167|Q8NC67|P13497|Q9HCE7|P01906|Q9NSD4|P51460|P40261|P60568|P01732|P52798|Q2TAL6|P15918|O15525|O95696|Q96AD5|P25445|Q8IYN2|O95154|P01033|P09326|Q8WWX9|Q92729|P53814|Q13478|P21860|P0DMV8|P49366|Q00973|P32881|P02765|P48960|O75340|Q6UW10|Q8WUJ1|Q8IZW8|Q8TC05|Q8IYS0|Q7L5N7|P14902|P51124|P19224|Q16549|Q9Y2W7|P37023|Q8N428|P20062|P15586|P04141|Q6N022|Q15637|P52272|Q9Y5P4|A8K7I4|P13942|Q14114|P09669|Q96AH8|P01566|Q15762|O60449|Q9NWH9|P07864|Q9HCT0|O94929|Q86UD4|Q8TEB7|P08571|O15173|Q9Y2D0|O15392|O75096|Q8N766|P51808|Q6UXE8|Q96NY8|Q15661|O00175|O14686|O15079|Q96EP1|O75078|Q00169|Q9H4I2|Q9H2C0|Q6X784|O00764|Q92752|P42331|O00472|Q5VVJ2|A6NDA9|O43316|Q9HB21|Q15631|P29536|P53365|Q9BYW2|Q53G59|Q9BT73|Q5VW38|Q7Z3B1|P01130|Q8N912|O60870|Q96K49|P28223|Q92730|Q13620|Q9H0E2|Q9H6Z4|P25789|Q16667|P20160|O14792|Q9UBX5|Q16774|Q9UKK9|P61601|Q9NR46|Q9UEU5|Q6T311|Q8WWA0|P25788|Q5T653|Q9H422|O43570|Q92830|O15520|Q15303|P09758|P14210|Q9H9S0|Q8NHW4|Q9ULZ9|P10909|P42575|O14944|P56211|Q02241|Q9H488|P07492|P04637|Q8IZN7|Q3KPI0|O75880|Q8WXA2|Q6IE38|Q96AE7|P10599|Q10589|O76095|O95841|A8MVW5|Q9Y680|P25311|Q14558|P13611|Q9NXR1|Q96CN7|O95754|P0CAP1|O43761|Q9Y2Q5|Q9Y3Z3|P20851|P68400|P21217|P22061|Q8IYJ0|Q9HCM2|Q6S5H5|O75031|Q9BQY6|Q15653|P60484|O00292|Q13519|O43402|Q9P0G3|O76074|Q9Y4X3|Q53EL6|Q15738|P52292|Q9UBX8|Q99259|Q5VXJ0|Q14392|P08758|O14796|Q9Y217|P40259|Q9NS62|Q5DT21|P07355|Q9UPU3|Q9H6L5|O60884|P04054|O14672|P52799|P12643|P32004|Q6X4U4|Q9UKR3|Q68D85|P09525|Q9UNS1|Q66K79|Q49AH0|P58340|Q8WZ75|P54826|Q9UJX3|Q9BTE7|P56134|O75093|Q86UW8|Q8WYQ4|Q9UKF2|Q9Y661|P48060|Q9BZ29|Q9H4A9|O75884|P13727|Q8IYJ3|Q8WWK9|Q13162|P23528|Q16517|Q0D2K3|P50502|Q5TGJ6|Q9UMR7|P19256|Q15274|Q13145|P01569|P26038|Q7Z6M3|Q8TCW7|P01374|P18031|Q9UBP0|Q16619|Q96NZ8|O95169|O43623|P53805|Q07889|P26640|P56377|P46782|Q02045|P30305|Q9HBE5|Q9H1K1|Q9NS85|Q15811|Q9ULK6|Q9ULG6|Q9H5V8|P35754|Q9Y6X2|Q96N03|Q16666|O75394|Q9UBQ0|Q8N158|O95363|P60604|Q9UHG2|Q9Y225|P20338|Q9Y6U7|P00374|Q9NX14|Q15751|P43307|P50539|O43175|Q9NT99|Q8N5W8|O60676|P36268|Q9UH03|P27707|P62316|Q8WY21|Q7Z7K6|O14958|P08631|Q8NAT1|P26715|Q9NPD8|Q8NCW6|P41273|Q86W74|Q9UBL0|O15537|Q9Y275|P55087|P01591|P04233|P15056|O95715|Q7Z5B4|Q9NVH1|O43827|P23946|O15072|O95297|Q8WWF8|P55285|P46695|P47736|Q9H1R2|Q9BRR6|Q9BVV7|P26440|Q8N4E4|Q96KB5|Q99986|P18440|Q7Z7B8|Q6IB77|Q9Y337|Q9UHY1|Q9NVA2|Q9P0K1|P35218|P11387|P10600|Q9NY56|Q9GZM7|Q9UBS5|Q9UPZ6|Q5S007|P98077|P50222|Q9UKU7|Q6MZM9|Q12904|Q8WY98|Q9NQ94|P20823|A6NFE2|Q96S55|Q8TE58|O95157|Q7KYR7|Q9H257|Q9UJ68|P78333|Q8IXL7|P52788|Q14194|Q9BUZ4|O60896|Q9NZQ7|P55773|Q96A84|Q9UNP4|Q495A1|P49711|O60609|Q9NRY6|Q9NRX6|P39687|Q04828|Q68G75|P01137|P13861|Q8N608|P20701|Q92186|O95672|P49720|O43736|Q8N539|P11487|O75398|O14975|Q5GLZ8|P51813|P19801|Q9BPU6|Q13137|O76093|P35354|Q99470|O95831|Q8WYQ3|Q8NEQ5|P58062|P26951|Q8IYK4|Q16206|Q14376|P22735|Q8IXQ5|Q5T7V8|O15119|P26232|P30520|P12111|Q9HC57|Q13951|P36871|P39877|Q9NR34|Q8N4V1|Q8N145|Q15118|O00762|Q9Y231|Q9NRA0|P40337|P01567|Q9BRX8|O15145|P08311|Q01844|Q14108|P27487|Q9NP60|P12757|Q99523|Q15561|Q496F6|Q8IWA4|Q9UM22|P22223|Q96D53|O15347|Q96E11|Q9NPH9|Q13123|Q9P109|Q5JVS0|Q15628|O14965|Q96HE7|P10606|Q6UWE3|P49771|P09105|P28074|Q7Z4P5|P35557|Q99985|Q13976|Q96P16|Q8N5B7|Q13563|P05305|A8K4G0|P43363|E0CX11|P42679|Q8N5H7|Q8NFS9|P0CG37|Q9Y253|P54709|P63096|P31371|Q6UXB2|P04090|P10301|Q9BY41|Q8WTQ1|P05783|P15260|Q6MZM0|P20933|Q7LGC8|Q01469|P78396|O95793|P02786|Q07021|P09429|O00206|P21246|Q9P121|Q96ES7|Q96J94|O95390|P39905|P12644|Q9NPR2|P84101|Q8N9I0|Q14641|Q8WUY8|Q8TAI1|Q8WZ79|P16471|P17096|Q5T6X4|Q0P6D2|P27448|Q9BQF6|Q9BYV9|Q13761|P15144|O43598|Q9NRG4|O75354|Q9HAU4|Q86T24|Q8IU57|P00749|P07205|Q5JX69|Q8N6Q1|Q8N5Y8|Q99418|Q9NPI8|O00625|Q86XE5|O43390|P01138|Q9Y5F6|P02655|Q12918|P36551|Q9NXH8|P01160|P61964|Q3ZCQ8|P52797|Q9BYC8|Q9NYX4|Q92793|P62258|Q9Y3C4|Q9UNK4|P55008|Q9Y371|Q9P0V9|A6NGZ8|O75063|Q8N441|O75462|P07947|P02489|P23510|O75056|Q63HR2|P61587|Q9UN76|Q9HCZ1|Q8IZS8|Q8N3X6|Q96DX5|Q9NVV4|Q9GZX3|Q6UY11|Q96P66|Q01973|Q9UJW8|P51451|Q9H4I3|Q99593|Q9H1K4|Q9HBK9|P25440|Q96GX1|O95502|Q96A57|Q9Y5K2|P43234|P08263|P17066|Q9GZN4|Q9H6B4|P58743|Q9UJV3|Q9BSQ5|Q15063|P08069|Q9Y606|Q15256|P55036|Q9BXY4|P10082|Q86VH4|Q12830|O60259|Q6UWP8|O15151|P16150|Q9BUP3|O14512|Q7Z304|Q9NP95|Q9NPJ6|P00519|O95445|P18564|P52926|Q16520|P01375|Q9NZI2|P18075|Q9H9Q2|Q07820|P10696|P51148|Q8NDY8|Q14CZ8|Q8NDV1|P30740|O75077|P52943|O60242|Q96FT7|Q8TEK3|O95428|P08620|P10153|P39748|Q9Y294|O75575|O60894|P04626|Q8N2W9|Q9C0C4|Q96R05|P12034|P28749|P49763|P16949|Q9P0T7|O14683|Q7Z6A9|Q9H9V4|A8TX70|P01570|Q8TB22|Q96TA2|Q9H1M3|O76064|P05387|Q8TDQ1|Q9H8L6|Q8N140|P30044|Q8IU80|Q9UKP5|P48067|P10145|O15204|Q16875|Q96BD6|Q9UKA2|Q30KP9|Q9NZH8|Q9H2S6|Q8NFX7|P42772|Q9NZU0|Q14C87|P07237|O60911|Q12836|Q99616|Q92519|P42081|Q14457|P02747|Q6UW63|Q16719|O14763|O95229|P15813|O00182|Q9BYZ8|Q9UM13|O75791|Q01826|Q8NBI3|O95817|Q6ZP65|Q01518|Q99958|Q9NQ60|O76080|O75326|O95389|Q9P2B2|Q86SJ2|Q07954|Q6UWJ8|P21709|Q9NY97|Q8TEU8|Q96GA7|Q96DR5|P18283|Q14289|Q7Z5G4|P14091|P55201|Q16552|Q86SX6|Q9NWW9|P0C0S5|P0C6S8|O94906|Q8N7C7|Q9UM44|Q9UHD2|Q15293|Q9BZM4|Q06190|Q8TAD2|Q8IUC8|Q96F46|P68871|O60330|Q92871|P17538|Q9BQI7|P57087|O96017|Q9Y561|Q00889|O95238|Q9NZC7|Q8WZA0|Q9UKY1|Q9NVD7|P08861|Q2MKA7|P25963|P13569|P61371|Q92994|Q16651|O14497|Q4G148|Q15560|Q9NP72|Q8WYK1|O43155|P17813|P02771|P19404|Q8TD22|P56937|Q53FT3|P52789|Q15399|Q8NBV8|Q9BXN2|O75460|Q96JN8|P09493|P43360|O43286|Q9Y5I4|Q5KU26|Q96QH8|P13647|Q09028|Q8N4G2|Q9H1F0|P22748|Q9Y3B2|Q7Z553|Q8WZ73|Q05086|Q9P273|P15309|O00482|P30711|P43489|Q8TDF5|O60828|P20396|O95429|P32322|Q9Y6H6|Q9UBP6|Q9HCJ2|Q86WA9|P78380|Q8TAQ9|P43630|P60059|P56282|Q9NQG5|Q9Y6N7|O43581|Q86WA6|Q9BWL3|Q8WWZ1|O15394|O14908|P20248|Q63HQ2|Q96RL6|Q9NZD4|Q15036|Q8N8N7|P19338|Q9NVM1|Q13522|P07988|P35442|P10242|P35318|Q9Y4C5|Q92506|P41208|Q96FV9|P15151|Q9H2Y9|Q02363|P17693|Q13616|Q76N89|Q86Z23|Q5GFL6|Q11128|A6NC05|P59942|Q5XG99|O43432|Q9H3S3|Q14435|Q86SG7|P14923|Q5R387|Q8IX19|O75368|Q92598|P63146|Q8IZU9|P78347|Q9UBC7|A6NM11|Q9Y2T7|Q8N6T3|P35080|P53816|P35638|P05455|Q9BUP0|Q9HBL6|P33764|P22309|Q16832|P51449|O75173|Q8N5G2|Q9Y496|P00973|O94760|Q96NA8|Q92508|P10997|P54753|P35613|P08138|Q8NBQ5|Q96GW7|Q15286|Q96HG1|Q08116|Q9C098|P31949|Q9NT62|Q5XLA6|Q9H3K6|Q96MM7|Q9UI15|Q4KMG9|Q8NFU4|P13667|P62306|Q8N3H0|Q8NI38|Q7Z7H5|O00499|P43166|P62318|P18509|Q9H1D9|Q92575|Q9GZY6|Q92956|P13928|P20226|Q86VZ4|Q6S5L8|P99999|Q30KQ9|P21854|O95711|O75556|Q9BZW8|Q13336|Q15363|Q16322|P21810|Q8NEZ4|Q6AZY7|Q9Y6D9|Q96RU2|P48645|Q12923|P02751|Q6PIL6|P48594|Q15648|Q10981|Q13253|P43490|P19429|P22914|Q6UXG8|P0CG47|P98153|Q9HCK4|Q6P4A8|P57086|O60942|P13674|Q9HAW9|Q8NCG5|Q08345|P53396|O60512|Q92478|P11473|Q8WUD1|P17302|Q8IUL8|P27824|Q96PE5|Q8WV28|P42127|P23515|Q9NRR2|P41134|P0DJ93|P51513|P59665|O95271|Q9UHX1|P55055|Q15777|Q11201|P08118|Q5DID0|P78556|Q8IUW5|Q8NAC3|Q9HCY8|P20337|Q92556|Q86VH5|Q07108|Q9Y5G3|O14556|P06213|P61328|P01859|Q9NP84|Q9NXV2|Q9P2E7|Q9H3T3|O60603|P11021|Q96GP6|Q15306|P05162|O43854|O43683|Q16740|Q8IVD9|Q7Z4H4|Q6P4E1|Q16629|P04818|P78504|P04035|P51946|Q96LW7|O00220|Q5VZ66|Q9Y3A3|P00441|P09496|P31025|O43897|P78562|O00287|P29320|Q9Y6T7|Q6E0U4|P10144|Q96NW4|O43915|Q8WUN7|O15031|O76083|P48061|P61366|P40238|Q13018|Q8N8U2|O00253|Q14790|Q13564|P43632|Q92547|Q6PIZ9|Q9NVJ2|Q969X2|P09466|Q9BY49|Q08499|Q9GZV9|P26718|O60938|Q8J025|Q765I0|Q9UJZ1|Q5T1H1|O43896|P61077|Q9UJW3|Q96L58|O60844|Q30KQ5|O75379|Q9UPQ9|Q9Y3E5|Q8WZ42|P15018|O15123|P26368|P58499|Q9HBV2|Q16566|P46531|Q6UWL6|P16444|O14810|O60383|Q14982|Q13596|P54750|Q86SR1|P22894|O95988|Q9P2D1|Q6UWL2|Q8TC84|Q6UXH0|Q8WUF8|O95751|Q6P995|O95407|Q96C10|Q96JX3|Q8N7P1|Q9NZC4|O95704|Q15080|Q07011|Q9Y4K0|P51114|Q16568|P29279|Q16665|P05000|Q96IU4|Q9BX68|Q99829|Q99594|Q96Q45|P50281|P07585|Q9NYY1|Q8IZP9|Q8N6N2|Q9UIS9|O60671|P55808|Q96D42|P51815|O95393|P26441|O14931|Q9Y2C2|Q8NFM7|Q6ZUB0|Q9HC73|P50895|Q6EBC2|P58012|Q7Z5A7|P36639|P16519|O43281|Q9BPY8|Q9NUM4|Q9Y3C1|P06748|O94991|Q9H819|Q07444|Q15291|P07360|P41439|Q13444|Q8WWG1|O94768|Q9UHV9|Q6UVK1|Q9BUV0|Q6UX06|P16860|Q14242|O15232|P0C862|Q9Y5T4|Q6ZWK4|Q9NZV1|Q9NP66|Q8WXG8|P51665|Q92562|Q9ULZ1|Q9BYF1|P35270|P98066|O14936|O43916|P31943|Q9BWV1|Q13361|Q96LT9|Q9BQE4|P51512|Q9UBV8|Q99784|P13232|P61289|Q6PJG6|P07307|Q86UL8|O00755|O95461|P15328|Q9NSC7|P22079|Q96RD9|Q9NZ53|P30838|Q96CA5|P09681|Q9H293|O75071|Q9UP52|P20393|Q9NZQ0|Q8N3T6|P22301|Q99728|P28072|P29120|O94856|P51159|O60469|P56278|P19883|P23276|Q9P2W9|Q9UHB6|Q53H47|Q8N446|P51161|A6NNA5|P61266|P34130|Q9ULK0|Q96L08|Q14562|Q14995|Q8TD84|Q96KJ9|Q0VAA2|P50406|O00560|Q8NET1|Q5EBL8|P09958|Q92874|O95661|Q6UXG2|Q8IUB3|Q8N6G5|Q05315|Q8TBQ9|Q96KG7|P0CG30|Q6PHR2|Q9HB90|P36404|Q14807|P05107|Q9Y534|O60504|Q13009|P05014|Q16653|O95057|Q9BQ50|Q9UBU8|O75956|Q6NXT1|O14910|Q92597|P58294|O43699|Q9NR28|Q9UHI8|P56159|P53350|P61812|P13726|Q5JZY3|Q969J5|Q8TD46|P58400|P21128|Q6UXQ4|P60985|Q32P28|Q8NHP8|P23352|P0CG48|O95631|Q86XE3|Q9GZS9|Q14184|O43567|P0C7M8|P16070|Q7Z7M8|Q50LG9|Q03692|P09874|Q96DN0|Q9Y4X1|Q8IX30|Q2I0M5|P08962|Q9GZN2|O95467|Q96HD1|O60476|P29317|Q13541|Q15836|Q08050|Q9HDC5|P81277|P42126|Q96DG6|P08949|Q8IVH8|Q9BQ48|P02748|P51858|P80162|O75715|P32856|Q8NFI3|P09603|Q15465|Q8IWI9|Q8N9A8|O60499|Q4V9L6|Q9UBM8|Q6UWZ7|P21815|Q16828|P60468|Q96JJ6|Q03426|P14859|Q12905|O75475|Q9NRF9|Q9BUT1|Q9ULL4|Q5JTV8|P54868|Q9NQX5|Q99665|Q96MK3|P00995|Q9H0P0|Q6ZNF0|Q9P218|P16112|P48730|O60479|P31350|P80075|P29460|O75503|Q9Y221|O43296|Q15327|Q12983|Q9UPX6|Q9UKN5|Q14DG7|P12277|A2RU67|Q9UIF7|Q6UWY0|O95236|Q13489|Q9HD40|Q8TF50|O00515|Q6ZTQ4|P62330|O14879|P54274|Q9UGN4|Q5T4W7|P41217|Q8N149|Q9NQ76|P48165|Q14CN4|Q9NPF0|P54727|Q8N5K1|A1KZ92|Q9H6D8|Q9HDC9|Q9BSI4|P22304|P49715|P15515|O95931|P07320|O15297|Q9BXJ7|Q8N2G4|Q92974|Q02742|Q9Y3D2|P55769|P12724|P02452|P01178|Q9BXS1|Q05513|Q06828|Q96PL5|Q15884|Q9UN67|Q9NQX7|Q6ZVL6|P09913|Q9NTX7|Q9UJQ7|P30613|Q9Y2E5|Q6UXK2|Q9UNA3|O43586|P61106|Q9UBK2|Q7L1S5|Q96MH2|Q13490|Q86SS6|Q13867|P08397|Q96T51|O75431|P37802|Q92796|Q8N690|Q8NDI1|O60939|Q5EE01|Q8IWY4|Q96IY4|P09972|P06276|Q5GAN6|P16671|P78352|Q6NS38|Q8N142|Q9Y458|P10646|P43251|A8K2U0|A4D1T9|Q6UXV0|Q96N21|Q9H7B7|Q8IZQ5|Q9Y566|Q9UM73|Q9UIC8|P05015|Q9NZU1|Q14623|O95868|Q9UL16|P0C8F1|Q9P0V8|Q6UWF3|Q03405|P78540|P25774|O43663|Q9UHF5|P10915|P38646|P00325|Q15485|P38936|P54315|Q13291|Q7Z6E9|Q969F0|Q969E4|P14151|O75356|Q16557|Q6P1Q0|P04629|Q9UK05|Q7Z601|Q8N8U9|P24557|Q7Z699|P05112|P43246|Q9GZT9|A6NHS7|P41252|Q8WXI7|C9JXX5|Q9BX59|Q96FJ0|O95319|Q86UD1|Q8IWV2|Q9NRB3|Q15223|Q9ULT6|P36896|O00469|P10720|O60542|Q30KQ7|P20061|O15165|Q96LA6|Q6IN85|Q86UP6|P32455|Q16778|P55289|Q8N257|P62995|P18510|Q14005|Q16769|P50452|Q9Y240|Q8N7C0|O75106|O15146|P09848|P00533|Q92833|Q9BV57|P15036|Q14213|P27797|Q96BA8|P49798|P39656|P23468|Q13421|Q6UXM1|P40200|Q96AP7|Q13873|Q8TBE9|O75446|P14138|P62760|Q96PB8|P24394|Q8N5S9|P51671|Q29983|Q93096|O60486|P01213|Q13158|P61024|Q96DZ1|P47813|Q99895|P54278|O43704|Q13542|Q96B86|Q8N565|Q9UK23|P48431|P48740|Q96J42|P20155|Q96PX8|P10147|P78324|Q9H3M0|Q969P0|Q70SY1|O60741|Q13561|Q96JP5|Q93070|P09619|P01568|P49765|Q6P4F2|Q07869|P28066|Q6ZVN8|P17181|Q969G6|Q16280|P51654|O00264|Q9NPC3|P17706|Q969V5|Q9NXS2|P05089|P30519|Q8IZF4|Q6P4F1|P42684|Q14943|Q86YD3|O14668|O95156|Q8WWV3|O14757|Q5VWK5|Q96MW5|Q9NS68|P11498|P35052|A6NGN9|Q9HC56|P34810|O43300|O15270|Q8TCD1|Q9BVH7|Q6UWU4|Q8N0Z9|Q9UEF7|Q5SRI9|Q86WS3|Q8N6G6|Q8N302|Q0P5P2|P09683|Q07075|P48775|Q96PZ7|O95243|Q9UBV7|Q9Y639|P49788|Q6UXF1|Q16186|P14920|Q9BQR3|Q6ISS4|P50479|Q8IW41|P55081|Q15596|Q16661|O43291|Q9NWM8|Q6UXZ4|P60981|P40225|O15533|Q16401|Q9NPC4|P15248|Q92187|P14778|P01583|O75493|P37235|Q15768|Q9NQ30|Q9BTV7|Q9BYB0|O14594|P51608|Q8N6P7|Q6PUV4|O75381|P00746|P12271|P29218|Q15517|Q9Y644|P35520|P20618|O00212|Q9NPJ8|P14415|O95998|Q99988|P04843|O95399|O15075|Q8NBI6|P54760|Q9Y4D7|Q13261|P19878|P78543|P27986|P78310|Q96GD3|Q9HD15|Q8WWM9|P17301|Q16222|Q96SR6|A1L188|P01241|P24310|Q10471|O60930|P28907|Q9BZD6|P49721|P11464|Q14145|Q86YW5|Q9HAT2|Q9ULZ2|Q9P0M4|Q08211|Q16352|Q8N335|Q9UMX1|P49459|Q9UBP9|Q6ZVM7|Q00535|Q15078|Q96DU3|Q9HD36|Q96HF1|P18084|P56851|P56539|Q99999|P51636|Q6UWM7|Q96L93|P49796|Q9NX09|Q9P016|O75815|Q03431|P13671|P0C7M6|O60218|Q9NZS2|Q9NXA8|P11309|Q9H299|P27216|Q92523|P10721|Q9NT68|P28065|O43692|Q8IZ57|Q9UKK6|Q9BQG2|Q8WWZ8|Q9NS71|O60925|Q92922|Q8IUR0|Q13946|P09923|Q96FE5|Q6GMR7|P22362|P17676|Q9UBQ6|Q8N2G8|O95971|P57105|Q99954|Q96IV6|P54819|Q9BXU9|P12931|Q12974|Q9UNI1|Q9NWT6|P40394|Q96T91|P01730|P24001|Q9UQC9|P61204|Q9NRR6|Q8N159|P47874|Q9UKS6|P78344|P41240|Q96NI6|Q14498|Q96JK2|Q96P31|Q15427|Q02985|P16871|P13500|P81534|Q8N8J7|Q96CD2|Q9BV47|P10827|P42330|Q9BVJ7|Q9Y5U5|Q86UU9|Q9NX74|P13804|P08700|P78356|Q9H0T7|P53634|P10914|Q9UHF4|P00558|Q9Y2R0|P52948|P51692|Q15116|Q9H773|Q8TCZ2|Q13813|Q9H3Q3|P48745|Q7L0X0|Q9P0L0|Q00987|O95644|Q9UI08|Q8TEA8|P49221|P09455|Q93084|Q9P021|O75976|Q6ZMR5|P68431|Q08554|O75914|Q9BXB1|Q8NBJ4|Q5GAN3|Q8IUN9|Q92565|O75920|Q969Z4|P78536|O75973|O43488|O00445|Q9NYM9|P12036|P05013|P07148|O95256|Q9NZK7|O43781|Q96AT9|Q96P47|P48023|P55316|P09529|Q7Z692|P30050|P27144|O43765|P32927|P37108|Q9P287|Q9Y4E8|P14635|P19022|P24534|Q6NX45|O94779|Q9H115|P55287|Q9BZM6|Q9H6X2|Q6ZW49|P43026|Q8NFQ8|Q495T6|Q8TF09|Q8IW75|P20700|Q14BN4|Q96LB9|O75473|P42226|Q99650|Q9Y316|Q9NP55|Q9HAB8|P49642|Q86Y01|O43791|O00478|P00450|Q9Y5S2|P12429|Q92804|O14836|Q9UGI8|P49773|Q9UBN6|P08922|P14649|Q99959|Q9UPY8|Q7Z5A9|P38919|Q13093|Q9UBQ7|P15907|Q9P1W8|Q8IV08|O43474|Q0Z7S8|Q9NQ66|O00422|O00231|P43361|P61081|Q03393|Q9H3M7|P29353|Q6JVE6|O96014|O14994|P15514|Q14129|Q8IZN3|Q15126|Q5VZY2|P22087|Q9UPX0|O43424|Q13753|Q9H4M7|Q5TEA6|Q86Y97|O95944|Q13501|Q8N2K0|Q9NPB0|Q9BV40|Q9UHA4|P04156|Q9ULC4|P78346|Q9BZX2|Q14103|Q8IXA5|P67809|Q12972|Q504Y2|Q96DA2|Q569H4|Q14449|P06850|Q15742|Q9UKQ9|Q9Y5N6|O95274|P01270|Q8IZ08|O00757|Q9BT88|Q3ZCW2|Q9NQS3|P23396|Q6UWY2|P12319|Q14508|Q9Y653|Q8N554|Q06830|O60235|Q9UJ72|O60890|Q15172|Q99519|Q96LR4|Q8N350|Q92882|A8MWY0|Q15119|Q99538|Q8TDX7|Q96PH6|Q96DC9|Q8NHG7|P61952|P19174|O43825|Q6B8I1|Q9NZA1|P17612|Q96CU9|P01562|O60494|O43323|O95972|O60243|A8MVW0|Q9NPE2|Q06413|P52790|P30046|Q9BQB4|Q9NPF2|O00238|Q9H2R5|Q969W9|Q7Z3D4|Q86V35|P80370|Q9UBM4|Q96RI1|Q9HD43|Q9UL25|P29372|Q9BYR9|P55957|Q9Y5W5|Q9NNZ3|P98073|Q6UXK5|Q9GZT5|P19367|O43447|Q93099|Q96DR8|Q9Y689|Q96A58|Q93045|P41182|P58417|P26022|Q9H3U1|Q9NSY2|Q00796|A4D1S0|Q9BZP6|Q6ZRI8|P62081|Q8IYS5|Q9BPX1|Q01151|Q30KP8|P31321|Q00610|Q8N6M8|Q6UWS5|Q9BXS0|P30626|P58401|P17655|Q8TB73|P48052|Q9NUW8|Q9BTC0|P49888|P53990|P11717|Q9H4A4|Q9NX94|P25098|Q5VWZ2|Q9NZH7|Q9NR21|P53674|Q68E01|P41743|Q8N8Q1|P49257|Q86TS9|P12272|Q07065|P28676|P62826|Q9H5P4|Q92688|O60238|O15539|P10966|Q9P0K9|A6NI47|Q1W4C9|O43715|P35225|P08476|Q6UWY5|Q9UIV8|Q96DA6|Q8TBM8|Q8TCY5|Q9UPW6|Q9BY32|Q9UK80|O43508|O95816|O75436|O75496|Q9UHQ4|Q8N475|P49427|Q7LG56|Q9NUL3|Q06418|P35900|Q9UKF5|Q86VW2|O43278|P35236|Q8TE99|Q9NZW5|P43357|P40198|P21926|Q9UHC6|Q13642|O60885|Q13591|Q9UQ72|Q9NQ88|O75871|Q0D2K0|P29597|P53355|Q9BX67|Q9Y2I2|P01563|P01588|Q9BYP7|Q9Y2V2|O75477|P28698|P22466|P43378|Q96TC7|P43353|P49902|Q9UBT2|P42701|Q86V40|P26196|Q9NY15|P43080|P61647|P60033|P62253|P09668|P04083|Q96C12|Q7Z7B7|Q9NR45|Q8NC24|P98164|Q99487|Q29980|Q9Y5E7|Q9Y3E2|Q7Z2E3|P04183|P43220|Q15121|O76061|Q9BU02|O60704|P22607|P57730|Q9HAN9|Q8IYR6|Q15697|Q07960|O75832|P63172|Q6P9H5|O43464|Q9UI46|Q86WC4|Q9P0R6|Q9Y5E2|Q9NVM6|P23588|P62308|Q86U86|Q9Y5F3|P02774|Q00577|Q9GZQ8|P22392|Q9H9G7|Q96LM9|Q14011|P61960|O14653|P36405|Q969E3|P08217|Q9BQD7|P11465|Q5SZK8|Q9NQ35|P62380|P21589|Q86UX7|P31937|O95206|Q9Y6E0|P55263|Q08945|Q96DU7|O00481|Q9GZN6|Q9BY71|Q14165|P68036|Q8N2Q7|P45379|Q99933|O75022|Q92576|Q8N3Z0|Q9UBB9|Q6DN72|Q9UHP7|P16870|Q8WX77|Q13247|P24071|Q92619|Q92934|P78560|Q6PH85|P04049|P05408|O14960|Q9Y6Z7|P27037|Q9UJY5|Q9Y385|O60260|Q9BU40|Q9UNA0|Q96JP9|Q9Y3E1|Q14914|P17535|P51911|P45984|Q13705|O95989|Q9Y5Q6|Q9UGC7|Q9UL19|Q2Y0W8|Q8NI17|P50542|Q6UXD5|Q13148|Q8N687|Q9Y296|P01286|Q9UJM8|Q6MZW2|Q04912|P08195|Q8TBP5|Q02221|P60880|Q14494|Q96EK6|Q9BXP8|Q53H76|Q8WXC3|P31997|Q15018|P09104|P46527|Q15375|Q06187|Q9BV86|O95727|P15121|P20774|P61956|O75144|O75324|Q8TDN1|P07306|Q02750|P51687|Q6UWR7|P40121|P21781|P49767|Q9UKD1|Q9H7X2|P06401|Q5J8M3|A6H8Y1|Q96EC8|Q9NZ45|O43708|O14818|Q13418|Q8N807|O00622|P08134|Q96A98|P84022|P26010|Q9HBG7|P19419|Q9NWW6|Q13901|O14717|Q8TC27|P07992|Q9HBX9|O60516|P23919|A1A4F0|Q9UQ80|Q13283|Q9NRV9|O95997|P31749|P68402|P54252|Q9P0W2|P12956|Q9NP87|Q96FN9|Q9HBU6|Q86U06|P34969|P48307|O75830|O14579|P63098|Q5VUB5|Q8NEX6|Q04760|Q8WVN6|Q07837|Q9UEW3|O75339|Q14653|Q9UGB7|Q6EIG7|P30533|P54108|O43427|Q9UNK0|P32971|O95630|P09543|Q16890|P51153|P55854|O60861|Q3KNS1|P05231|Q96MR9|O75829|P16152|Q9Y3C8|P84077|P28838|Q92889|Q969W8|P52306|P26572|Q9H074|Q9UBS4|A6NDV4|Q14974|Q96AW1|Q14574|O60565|P46108|Q96C24|P26436|Q99856|P16219|O14610|O95866|Q8IUC4|P08754|O75771|P37840|P50552|P11049|P07910|Q15238|Q9Y662|P53567|P50990|P40763|Q14511|Q86VR8|O60759|Q9Y5L3|Q8WWQ8|O00408|O00602|Q9NWZ3|O15247|Q9NS86|Q00536|P11086|Q15365|P30793|Q9Y5U2|Q9UNZ2|P23193|O00584|Q13740|Q09FC8|P49589|O14734|P11142|P45452|P28330|Q13303|Q16851|Q9UN19|Q8IVY1|Q8IWE4|P01579|Q8TDB6|P26583|O00541|Q96F10|Q13277|Q00887|Q9UNE0|P50461|O15530|Q8N4C9|O95352|Q9NRX4|Q02252|Q13882|P61978|P61086|P12314|P61457|P29034|P26639|Q9NRA1|Q9UDY4|P09211|Q96D15|Q9Y508|Q96GD0|P48426|Q9BR61|P32970|P16410|O15547|P0DMV9|Q5SW96|Q9UBU9|P60900|O43813|Q01968|Q13257|P20339|P47992|Q6ZN44|Q9UJ71|Q00613|O00587|Q96B26|Q9H477|Q8WWF3|O15405|P11474|Q8IZI9|Q15849|P12004|Q9UKP6|Q9H5K3|Q86U42|Q9H4P4|Q13588|Q9UBU3|Q7Z4V5|Q9UH65|O00233|P51965|O95994|Q9Y6U3|P15289|P01282|Q9H3H3|P05771|Q8WZ82|Q9HB71|Q9UHN6|Q969E1|P54577|Q15813|Q06520|P52594|Q8N0X7|P16442|Q9BQ51|P11441|P01584|Q6PCB0|P07602|Q16363|O43320|O95861|Q9Y4P9|Q92831|Q15102|Q9HCN8|P63279|P40933|P28482|O60678|Q03403|Q8NG68|P51809|O14907|Q86WD7|Q99729|O76003|Q14596|Q8IUA0|P15104|P43487|Q96BS2|Q96MU7|O14737|Q9NZ72|Q8NBJ7|Q8NBZ7|Q14563|Q02790|O43665|O60496|Q13287|Q9HB29|O00214|Q8TEF2|Q8IU54|Q9GZT6|Q9UQE7|Q5J5C9|P31785|P11926|Q9UHL0|Q9NPB8|Q01581|Q8TF42|O43240|Q96A72|P01210|Q969R5|O14896|P42574|Q96LL9|Q8WU20|O75190|Q9UKL4|Q9NRR5|P31947|Q99759|Q13046|Q8WVY7|P09919|P78318|Q5BIV9|Q9NR48|P52741|Q5SGD2|Q9NVQ4|Q9Y4C8|Q14749|P30153|Q9NP79|P01589|O75828|Q6IQ23|P11586|O00244|Q9BZZ2|Q9BUD6|P42224|Q96MN2|Q9GZX6|O00453|Q9UBP8|Q9BUJ0|O15400|O95544|O43555|Q9BX97|O00305|P10092|P10767|P37837|O60880|P52435|P20963|Q99614|O00626|P36952|Q99731|Q8TCF1|P12544|Q8WVQ1|O15305|P83916|P49914|P35625|Q13526|Q5VT25|P05129|P50583|Q9UBU2|P10636|Q96QR8|O00462|Q8NFU3|Q9C005|Q8IZJ0|O95749|Q9Y264|P62993|Q9Y3C6|Q13838|P80098|Q8TEY5|Q9C000|Q6UWD8|P49703|P08476|P55103|P49336|P24863|Q02763|Q14956|Q9UQ74|P18887|P15531|Q9BR01|Q15390|Q6UXI7|Q92541|Q9UKW6|P07911|P58658|Q14112|Q8IXB1|Q6NT46|O15041|P22676|Q08648|Q9BZM5|P22455|P35916|Q92765|Q9Y5E5|Q9HC36|Q9NQ25|P04004|Q9UKG1|P07357|P07358|P07360|P14136|P01374|Q06643|P30405|O94766|O00206|Q9Y6Y9|Q9Y663|P10398|Q5T601|Q5T4F4|Q15759|Q8N8Z6|Q16548|Q8TCD5|P20718|Q13618|P11279|P49223|P51814|Q04721|P59282|Q14512|Q9ULH4|P25189|P43320|Q9BUN1|P01229|O14558|Q969T9|Q96B67|P35813|Q9UGV2|Q9NT22|P53602|Q13424|Q16842|P20366|O94813|Q99062|Q7Z5A8|P62745|Q15828|P20807|Q9BXA7|P23284|Q13131|Q9Y478|P54619|P05187|P43235|P47895|O43184|Q9BSH5|Q96PQ1|Q8IX03|Q969H8|Q13007|Q12906|P40967|Q9H3D4|Q9NR71|Q8TC36|Q6UWV7|Q6HA08|P20273|Q12794|Q9NQT5|O15264|P01574|P46926|Q86Y22|Q9NPH0|Q9Y3Q0|Q9NWX6|Q14651|P02689|Q96G03|P31150|P20936|O43173|Q96F85|P60891|P47929|Q9UGM3|P40926|O00189|P10645|P10768|Q14141|P55010|P08697|Q9BXJ4|P39019|Q5VXI9|Q92911|Q9UMX5|Q9HBE4|Q99706|P30085|P01861|Q7L7L0|P02818|Q9UNL4|P09871|P0DKB5|Q96KC2|Q96A25|P12104|Q8TDS4|Q12841|Q9HD89|P20138|Q02083|P08174|Q13443|Q9Y2Y8|P26927|Q9NS15|P02790|P41236|Q6UWW8|P10643|Q6UXH9|Q96MU8|Q99941|Q6YHK3|Q96DB5|Q96G30|Q9HB07|P40818|P25685|Q96BR1|O95999|Q6PB30|O43681|O43524|P11908|O15013|P16403|Q9UNQ2|Q9BQT9|P27695|P53999|P14316|Q969T7|P08579|Q9H169|O75940|P42167|Q8N1E2|P09012|O95867|Q15165|Q9BXB4|P0C7L1|Q9Y265|O15269|Q9NW64|O14967|P04279|Q00888|Q9BUB7|Q13426|P22897|Q9BRX2|Q86WR0|Q9H756|P18206|Q9UBS3|Q96JJ7|Q9BXI9|P00488|P05160|Q86TH1|Q9NXR7|A0A024R962|Q96M83|Q6AI08|Q9H444|Q14766|Q15907|Q9C0G6|P00488	rs60642321	Suhre_MedRxiv_2024	A0A024R962	rs1329424|rs572515|rs1061147|rs1329422|rs2300430|rs10801553|rs1329421|rs570618|rs10922092|rs10801554|rs7529589|rs482934|rs12029785|rs1061170|rs34331968|rs10801555|rs10801556|rs12726401|rs528298|chr1:196691865|.|rs10922094|chr1:196692375|rs10922096|rs3645|rs514943|rs7546015|rs12033127|rs10922097|rs488380|rs10922098|rs10922099|rs10922100|rs12038674|rs76258507|rs1089033|rs36137052|rs28853072|rs7539005|rs529899|rs10922102|rs2860102|rs34813609|rs10801557|rs4658046|rs10754199|rs10922103|rs28664709|rs368465|rs402056|rs203688|rs12038333|rs12045503|rs9970075|rs1831282|rs203687|rs2019727|rs2300429|rs6695321|rs10737680|rs35617250|chr1:196710779|rs559637118|rs12134598|rs7535263|rs2274700|rs6688272|rs6664877|rs6677460|rs3753395|rs6677604|rs10922105|chr1:196723248|rs374896|rs3766405|rs1410996|rs6689009|rs10922108|rs35253683|rs10801559|rs731557|rs424535|rs16840522|rs34231058|rs506317|rs7417769|rs140018744|rs9427648|rs1359594|rs2026547|rs12723250|1:196932359_TTTTG_T|rs942971|rs6675769|rs9427657|rs6694853|rs1170880|rs1170881|rs12092294|rs7535993|rs139655755|rs1332667|rs1332668|rs1332669|rs1611982|rs1412635|rs6003|rs2298882|rs4915304|rs6656858|rs7513826|rs7410943|rs10754218|rs7516246|rs3828032|rs76622629|rs1855116|rs10801588|rs6700180|rs150519105|rs10494747|rs6669658	Ferkingstad_2021_NatGen|Eldjarn_nonnorm_Nature_2023|Eldjarn_smpnorm_Nature_2023|Gudjonsson_2022_NatComm|Pietzner_2021_Science|Zhang_2022_NatGet_AApop|Pietzner_2021_NatComm|Dhindsa_Nature_2023|Sun_2018_Nature|Katz_2021_Circulation|Suhre_2017_NatComm|Sun_Nature_2023|Sun_finemapped_Nature_2023|Zhang_2022_NatGet_EApop|Koprulu_NatMetab_2023|Folkersen_2020_NatMetab|Suhre_MedRxiv_2024|Niu_NetGen_2025	Q13214|Q68CQ7|Q6P9G4|P56270|P04179|Q9P0B6|Q8N967|P42773|Q6UY09|Q15418|Q96EQ0|Q9BWE0|O75427|Q16527|P07766|Q9NP99|Q01484|Q8IW52|Q8TAT2|O75351|O60506|Q9Y5Z6|O95571|P49327|O00213|P15848|Q92918|Q99471|P06239|Q9UK28|O76027|P09960|Q9BQI0|P84085|P05114|Q8NCW0|Q86YT9|Q7Z408|Q6PL18|P52294|O60507|O15496|Q8IWQ3|Q58F21|Q9BY84|O14777|P62837|Q9UQQ1|Q6NSJ0|Q9NX62|P52564|Q15506|P20783|O95433|O95990|Q96PE7|P15692|Q12912|Q96GD4|P61970|P14616|Q9UKJ1|P14735|Q14934|Q6UXX9|Q04695|P01148|P22888|P06576|O43924|Q5VTT5|P19784|Q13115|Q8WVF2|P62070|O95786|Q92753|Q99962|Q13310|P14868|O60739|P98179|Q96ER9|P14621|Q9NQ75|Q7L0J3|O75452|Q8IWT3|Q969K3|Q9Y2X8|Q8TAC9|P55209|O75899|P01215|P49903|J3QR46|P60903|P21291|P17948|O15455|Q9NRN7|Q9NX46|Q96BJ3|P12081|Q9NTG7|P50995|Q99426|P62491|Q9H492|Q9Y2Z0|P29692|A6NDG6|P20073|Q99963|Q00688|P53803|Q6BCY4|O60256|P54578|P61020|O14602|P05198|Q16775|P36873|O00559|Q16623|P19438|Q9HAV5|P50579|Q9NR61|Q16790|Q16644|P08603|P06744|P53778|Q8TDQ0|Q92563|Q8N104|P14314|P63241|Q86Y30|P78314|Q13651|Q6NXG1|Q9UJ90|Q6UX41|O75054|Q8WW22|P52597|Q8TED9|O95619|Q9HAT8|P31151|Q6GTX8|P09693|O75534|P17540|Q8WXF3|O43908|P22303|Q9NW38|P42830|P04070|Q96SU4|Q9Y258|Q9UHQ9|Q16595|Q9BSW7|Q96PF2|Q15717|Q92843|Q6UVW9|P01106|P41271|Q5T1S8|O60258|Q8NFT8|Q96PD4|P43627|P20809|P45381|P23677|P21757|Q8N699|Q8N743|O14519|P09564|P22736|O95295|Q9Y219|Q5T2T1|Q6DKI7|P47224|Q9H7Z7|P50219|Q8WZA1|A6NFH5|Q8TDH9|P29373|Q14397|P27469|P14061|Q16831|O43752|P05113|P36507|Q86UE6|Q14507|Q9UNA4|Q9UKA1|Q7L266|Q16718|Q9NYJ7|Q9NYZ4|Q00978|Q9NZD2|Q8IZA0|P56975|P51164|Q8N6N7|P20591|P25815|P11912|Q9Y5H3|O00198|Q96PB7|Q9UHP3|P04264|Q14566|O95150|Q9NXW2|P05230|Q9H665|Q86TD4|Q9NZR2|Q13630|P35070|Q8WXH2|Q8TE54|Q8IZJ1|O15182|Q30KQ4|Q9BXD5|Q9NR55|O00629|Q5T7R7|P23434|Q8TBY0|O14788|Q9NTM9|Q96S42|P48723|P15927|Q9UQB8|Q9Y581|P52848|Q6PKC3|P05937|Q8N423|P27918|P10451|Q9NZC2|P50591|P17405|Q9HBB8|Q9BXR6|Q92496|P05160|P28845|P36980|Q12797|P00751|P13987|Q99497|Q9UM21|P45973|O14793|Q15166|Q7Z5L3|P10253|Q02297|Q14626|Q9HB63|P54756|P08185|P34925|Q9H772|P42702|P02652|Q9UQ53|Q9H2E6|Q5JXM2|P35222|Q86T26|Q9Y320|Q12962|Q9Y657|P34820|Q9UBL3|Q6UXN7|P05814|P35558|P27169|Q9UJK0|O95822|P01189|Q96DF8|Q8TCV5|P35243|P51857|O60487|Q86XK7|Q9UHV8|Q13427|P43359|Q10588|P06127|P20711|Q6NUJ2|Q9H2M3|Q9NPC7|P22681|Q8N6N6|Q96A26|Q9UK41|P27815|P29965|Q9UBH0|Q9UMS0|P06280|Q9BY11|P17027|P61758|Q9BY79|Q8IZ26|Q9UK53|O00142|Q9BRJ7|Q8IVU1|O43353|Q9Y6N9|P48643|Q14432|Q06609|Q9UKM7|Q9HDB5|Q14314|Q7Z4F1|P52803|Q6IA17|P21506|O76036|P21673|Q9Y4C0|Q9UMF0|P52565|P67870|P54762|O43181|Q155Q3|O43921|O43521|P08779|Q01974|Q9UIW2|Q3SXP7|P01111|O15503|Q86VP1|Q8N2S1|Q8TAC1|Q14155|P20849|Q92686|Q08117|P06730|P61088|Q9UHX3|Q16620|Q96PU8|P09382|Q86UX2|B1AKI9|Q6Q8B3|Q8TBB1|Q6UWB1|P49760|B6SEH8|P42685|P36941|O00300|Q9BY76|Q9H7M9|Q6JVE9|P01031|A8K7I4|P13942|Q14114|P09669|Q96AH8|P01566|Q15762|O60449|Q9NWH9|P07864|Q9Y6K8|Q9HCT0|P55199|O94929|Q86UD4|Q8TEB7|P08571|O15173|Q92870|Q9Y2D0|O15392|O75096|Q8N766|P51808|Q6UXE8|Q96NY8|Q15661|O00175|Q16762|O14686|O15079|Q96EP1|O75078|Q00169|Q71RG4|Q9H4I2|Q9H2C0|Q6X784|O00764|Q92752|P42331|O00472|Q5VVJ2|A6NDA9|O43316|Q9HB21|Q15631|P29536|P53365|Q9BYW2|Q53G59|Q9BT73|Q5VW38|Q7Z3B1|P01130|Q8N912|O60870|Q96K49|P28223|Q92730|Q13620|Q9H0E2|Q9H6Z4|P25789|Q16667|P20160|O14792|Q9UBX5|Q16774|Q9UKK9|P61601|Q9NR46|Q9UEU5|Q6T311|Q8WWA0|P25788|Q5T653|Q9H422|O43570|Q92830|P55075|O15520|Q15303|P09758|P14210|Q9H9S0|Q8NHW4|Q9ULZ9|P10909|P42575|O14944|P56211|Q02241|Q9H488|P07492|P04637|Q8IZN7|Q3KPI0|O75880|Q8TC05|Q8WXA2|Q6IE38|Q96AE7|P10599|Q10589|Q8NFZ4|O76095|O95841|A8MVW5|Q9Y680|P25311|Q14558|P13611|Q9NXR1|Q96CN7|O95754|P0CAP1|Q03591|O43761|Q9Y2Q5|Q9Y3Z3|P20851|P68400|P21217|Q8TAE8|P22061|Q8IYJ0|Q9HCM2|Q6S5H5|O75031|Q9BQY6|Q15653|P60484|O00292|Q13519|O43402|Q9P0G3|O76074|Q9Y4X3|Q53EL6|Q15738|P52292|Q9UBX8|Q99259|Q9Y2T1|Q5VXJ0|Q14392|P08758|O14796|Q9Y217|P40259|Q9NS62|Q5DT21|P07355|Q9UPU3|Q9H6L5|O60884|P04054|P01024|O14672|P52799|P12643|P32004|Q6X4U4|Q9UKR3|Q68D85|P09525|Q9UNS1|Q66K79|Q49AH0|P58340|Q8WZ75|P54826|Q9UJX3|Q9BTE7|P56134|O75093|P20336|Q86UW8|Q8WYQ4|Q9UKF2|Q9Y661|P48060|Q9BZ29|Q9H4A9|O75884|Q6PDA7|P13727|Q8IYJ3|Q8WWK9|Q13162|P23528|Q16517|Q0D2K3|P50502|Q5TGJ6|Q9UMR7|P19256|Q15274|Q13145|P01569|P26038|Q7Z6M3|Q8TCW7|P01374|P18031|Q9UBP0|Q16619|Q96NZ8|O95169|O43623|P53805|Q9NX40|Q07889|P26640|P56377|P46782|Q02045|P30305|Q9HBE5|Q9H1K1|Q9NS85|Q15811|Q9ULK6|Q9ULG6|Q9H5V8|P35754|Q8NEA5|Q9Y6X2|P23443|Q96N03|Q16666|O75394|Q9UBQ0|Q8N158|O95363|P60604|Q9UHG2|Q9Y225|P20338|Q9Y6U7|P00374|Q9NX14|Q15751|P43307|Q92838|P50539|O43175|Q9NT99|Q8N5W8|O60676|P36268|Q9UH03|P27707|P62316|Q8WY21|Q7Z7K6|O14958|P08631|Q8NAT1|P26715|Q9NPD8|Q8NCW6|P41273|Q86W74|Q9UBL0|O15537|Q9Y275|P55087|P01591|P04233|P15056|O95715|Q7Z5B4|P55107|Q9NVH1|O43251|O43827|P02675|P23946|P15941|O15072|O95297|Q8WWF8|P55285|P46695|P47736|Q16288|Q9H1R2|Q9BRR6|Q9BVV7|P26440|Q8N4E4|Q96KB5|Q99986|P18440|Q7Z7B8|Q6IB77|Q9Y337|Q8IYN2|Q9UHY1|Q9H3T2|Q9NVA2|Q9P0K1|P35218|P11387|P10600|Q9NY56|Q9GZM7|Q9UBS5|Q9UPZ6|Q8NCH0|Q5S007|P98077|P50222|Q9UKU7|Q6MZM9|Q12904|Q8WY98|Q9NQ94|P20823|A6NFE2|Q96S55|Q9Y2G1|Q8TE58|O95157|Q7KYR7|Q9H257|Q9UJ68|P78333|Q8IXL7|P52788|Q14194|Q9BUZ4|O60896|Q9NZQ7|P55773|Q96A84|Q9UNP4|Q495A1|P49711|O60609|Q9NRY6|Q9NRX6|P39687|Q04828|Q68G75|P01137|P13861|Q8N608|P20701|Q92186|O95672|P49720|O43736|P36888|Q8N539|P11487|O75398|O14975|Q5GLZ8|P51813|P19801|Q9BPU6|Q13137|O76093|P35354|Q99470|O95831|Q8WYQ3|Q8NEQ5|P58062|P26951|Q86VK4|Q8IYK4|Q16206|Q14376|P22735|Q8IXQ5|Q5T7V8|O14732|O15119|P26232|P30520|P12111|P14927|Q9HC57|Q13951|P36871|P39877|Q9NR34|Q8N4V1|Q8N145|Q15118|O00762|Q9Y231|Q9NRA0|P40337|P01567|Q9BRX8|O15145|P08311|Q01844|Q9ULP0|Q14108|P27487|Q9NP60|P12757|Q99523|Q15561|Q496F6|Q8IWA4|Q9UM22|P22223|Q96D53|O15347|Q96E11|Q9NPH9|Q13123|P02042|Q9P109|Q5JVS0|Q9H2X3|Q15628|O14965|Q96HE7|P10606|Q6UWE3|P49771|P09105|P28074|Q7Z4P5|P35557|Q99985|Q13976|Q96P16|Q8N5B7|Q13563|P05305|Q8TC92|A8K4G0|O75340|P43363|E0CX11|P42679|Q8N5H7|Q8NFS9|P0CG37|Q9Y253|P54709|P63096|P24298|P31371|Q6UXB2|P04090|P10301|Q9BY41|Q8WTQ1|P05783|Q8IYS0|Q14703|P15260|Q6MZM0|P20933|Q7LGC8|Q01469|P78396|O75264|O95793|P02786|Q07021|P09429|O00206|P21246|Q9P121|Q96ES7|Q96J94|O95390|P39905|P12644|Q9UL15|Q9NPR2|P59901|P84101|Q8N9I0|Q14641|Q8WUY8|Q8TAI1|Q8WZ79|P16471|P17096|Q5T6X4|Q0P6D2|P27448|Q9BQF6|Q9BYV9|Q13761|P15144|O43598|Q9NRG4|O75354|Q9HAU4|Q86T24|Q8IU57|P00749|P07205|Q5JX69|Q8N6Q1|O95255|Q8N5Y8|Q99418|Q9NPI8|O00625|Q86XE5|O43390|P01138|Q9Y5F6|P02655|Q12918|P36551|Q9NXH8|P01160|P61964|Q3ZCQ8|P52797|Q9BYC8|Q9NYX4|Q92793|P62258|Q9Y3C4|Q9UNK4|P55008|Q9Y371|Q9P0V9|A6NGZ8|O75063|Q8N441|O75462|P07947|P02489|P23510|O75056|Q63HR2|P61587|Q9UN76|Q9HCZ1|Q8IZS8|Q8N3X6|Q96DX5|Q9NVV4|Q9GZX3|Q6UY11|Q96P66|Q01973|Q9UJW8|P51451|Q9H4I3|Q99593|Q9H1K4|Q9HBK9|P25440|Q96GX1|O95502|Q96A57|Q9UPW8|Q9Y5K2|P43234|Q9BUQ8|P08263|P17066|Q9GZN4|Q9H6B4|P58743|Q9UJV3|Q9BSQ5|Q15063|P08069|Q9Y606|Q15256|P55036|Q9BXY4|Q9NZ94|P13725|P10082|Q86VH4|Q12830|O60259|Q6UWP8|O15151|Q96FQ6|P16150|P40313|Q9BUP3|O14512|Q7Z304|Q9NP95|Q9NPJ6|P00519|O95445|P18564|P52926|Q16520|P01375|Q9NZI2|P18075|Q9H9Q2|Q07820|P10696|P51148|Q8NDY8|Q14CZ8|Q8NDV1|P30740|O75077|P52943|O60242|Q96FT7|Q8TEK3|P08684|O95428|P08620|P10153|B2RUY7|P39748|Q9Y294|O75575|O60894|P04626|Q8N2W9|Q9C0C4|Q96R05|P12034|P28749|P49763|P16949|Q9P0T7|O14683|Q7Z6A9|Q9H9V4|A8TX70|P01570|Q8TB22|Q96TA2|Q9H1M3|O76064|P05387|Q8TDQ1|Q9H8L6|Q8N140|P30044|Q8IU80|Q9UKP5|P48067|P10145|O15204|O60664|Q16875|Q96BD6|Q9UKA2|Q30KP9|Q9NZH8|Q9H2S6|Q8NFX7|P42772|Q9NZU0|Q14C87|P07237|O60911|Q12836|Q99616|Q92519|Q14118|P42081|Q14457|P02747|Q9H1Z8|Q6UW63|Q16719|O14763|O95229|P15813|O00182|Q9BYZ8|Q9UM13|O75791|Q01826|Q8NBI3|O95817|Q6ZP65|P15169|Q01518|P25786|Q99958|Q9NQ60|O76080|O75326|O95389|Q9P2B2|Q86SJ2|Q07954|Q6UWJ8|P21709|O43557|Q9NY97|Q8TEU8|Q96GA7|Q96DR5|P18283|Q14289|Q7Z5G4|P14091|P55201|Q16552|Q86SX6|Q9NWW9|P0C0S5|P0C6S8|O94906|Q8N7C7|Q9UM44|Q9UHD2|Q15293|Q9BZM4|Q06190|Q8TAD2|Q8IUC8|Q96F46|P68871|O60330|Q92871|O95813|P17538|Q9BQI7|P57087|O96017|Q9Y561|Q00889|O95238|Q9NZC7|Q8WZA0|O75487|Q9UJ37|Q9UKY1|Q9NVD7|P08861|Q2MKA7|P25963|P13569|P61371|Q92994|P23141|Q16651|O14497|Q4G148|Q15560|Q9NP72|Q8WYK1|O43155|P17813|P02771|P19404|Q8TD22|P56937|Q53FT3|P52789|Q15399|Q8NBV8|Q9BXN2|O75460|Q96JN8|P09493|P43360|O43286|Q96MS0|Q9Y5I4|Q5KU26|Q96QH8|P13647|Q09028|Q8N4G2|Q9H1F0|P22748|Q9Y3B2|Q7Z553|Q8WZ73|Q05086|Q9P273|Q6ZMJ2|P15309|O00482|P30711|P43489|Q8TDF5|O60828|P20396|O95429|P32322|Q9Y6H6|Q9UBP6|Q9HCJ2|Q86WA9|P78380|Q8TAQ9|P43630|P60059|P56282|Q9NQG5|Q9Y6N7|O43581|Q86WA6|P34931|Q9BWL3|Q8WWZ1|O15394|O14908|P20248|Q63HQ2|Q96RL6|Q9NZD4|Q15036|Q8N8N7|P19338|Q9NVM1|Q13522|P07988|P35442|P10242|P35318|Q9Y4C5|Q92506|P27105|P41208|Q96FV9|P15151|Q9H2Y9|Q02363|P17693|Q13616|Q76N89|Q86Z23|Q5GFL6|Q11128|A6NC05|P59942|Q5XG99|O43432|P30042|Q96LZ3|Q9H3S3|Q14435|Q7L5N7|Q8IYS2|Q86SG7|P14923|Q5R387|Q8IX19|O75368|Q92598|P63146|P21802|Q8IZU9|P78347|Q9UBC7|A6NM11|Q9Y2T7|Q8N6T3|Q13356|P35080|P53816|P35638|P05455|Q9BUP0|Q9HBL6|P33764|P22309|Q16832|P51449|O75173|Q8N5G2|Q9Y496|P00973|O94760|Q96NA8|Q92508|P10997|P54753|P35613|P08138|Q8NBQ5|Q96GW7|Q15286|Q96HG1|Q08116|Q9C098|P31949|Q9NT62|Q5XLA6|Q9H9A7|Q9H3K6|Q96MM7|Q9UI15|Q4KMG9|Q8NFU4|P13667|P62306|Q8N3H0|Q8NI38|Q7Z7H5|O00499|P43166|P62318|P18509|Q9H1D9|Q92575|Q9GZY6|Q92956|P13928|P20226|Q86VZ4|Q6S5L8|P99999|Q30KQ9|P21854|O95711|O75556|Q9BZW8|Q13336|Q15363|Q16322|P21810|Q8NEZ4|Q6AZY7|Q9Y6D9|Q96RU2|P48645|Q12923|P51124|P02751|Q6PIL6|P48594|Q15648|Q10981|Q13253|P43490|P19429|P22914|Q6UXG8|P0CG47|P98153|Q9HCK4|Q6P4A8|P57086|O60942|P13674|Q9HAW9|Q8NCG5|Q08345|P53396|O60512|Q92478|P11473|Q8WUD1|P17302|Q8IUL8|P27824|Q96PE5|Q8WV28|P42127|P23515|Q9NRR2|P41134|P0DJ93|P51513|P59665|O95271|Q9UHX1|P55055|Q15777|Q11201|P08118|Q5DID0|P78556|P19320|Q8IUW5|Q8NAC3|Q9HCY8|P20337|Q92556|Q86VH5|Q07108|Q9Y5G3|O14556|P06213|P61328|P01859|Q9NP84|Q9NXV2|Q8NFB2|Q9P2E7|Q9H3T3|Q07817|O60603|P11021|Q96GP6|Q15306|P05162|O43854|O43683|Q16740|Q8IVD9|Q7Z4H4|Q6P4E1|Q9ULW2|Q16629|P04818|P78504|P04035|P51946|Q96LW7|O00220|Q5VZ66|Q9Y3A3|P00441|P09496|P31025|O43897|P78562|O00287|P29320|Q9Y6T7|Q6E0U4|P10144|Q96NW4|O43915|Q8WUN7|O15031|O76083|O95696|P48061|P61366|P40238|Q13018|Q8N8U2|O00253|Q14790|Q13564|Q00973|P41161|P43632|Q92547|Q6PIZ9|Q9NVJ2|Q969X2|P09466|Q9BY49|Q08499|Q9GZV9|P26718|O60938|Q8J025|Q765I0|Q9UJZ1|Q5T1H1|O43896|P61077|Q9UJW3|Q96L58|O60844|Q30KQ5|O75379|Q9UPQ9|Q13077|Q9Y3E5|Q8WZ42|P15018|O15123|P02765|P26368|P58499|Q9HBV2|Q16566|P46531|Q6UWL6|P16444|O14810|O60383|Q14982|Q13596|P54750|Q86SR1|P22894|O95988|Q9P2D1|Q6UWL2|Q8TC84|Q6UXH0|Q8WUF8|O95751|Q6P995|O95407|Q96C10|Q96JX3|Q8N7P1|Q9NZC4|O95704|Q15080|Q07011|Q9Y4K0|P51114|Q16568|P29279|Q16665|P05000|Q96IU4|Q9BX68|Q99829|Q99594|Q96Q45|P50281|P07585|Q9NYY1|Q8IZP9|Q8N6N2|Q9UIS9|O60671|P55808|Q96D42|P51815|O95393|P26441|O14931|Q9Y2C2|O95292|Q8NFM7|Q6ZUB0|Q9HC73|P50895|Q6EBC2|P58012|Q7Z5A7|P36639|P16519|O43281|Q9BPY8|Q9NUM4|Q9Y3C1|P06748|O94991|Q9H819|Q07444|Q15291|P07360|P41439|Q13444|Q8WWG1|O94768|Q9UHV9|Q6UVK1|Q9BUV0|Q6UX06|P16860|Q14242|O15232|P0C862|Q9Y5T4|Q6ZWK4|P12110|Q9NZV1|Q9NP66|Q8WXG8|P51665|Q92562|Q15185|Q9ULZ1|Q9BYF1|P35270|P98066|O14936|O43916|P31943|Q9BWV1|Q13361|Q96LT9|Q9BQE4|P51512|Q9UBV8|Q99784|P13232|P61289|Q6PJG6|P07307|Q86UL8|O00755|P05090|O95461|P15328|Q9NSC7|P22079|Q96RD9|Q9NZ53|P30838|Q96CA5|P09681|Q9H293|P35219|O75071|O00194|Q9UP52|P20393|Q9NZQ0|Q8N3T6|P22301|Q99728|P28072|P29120|O94856|P51159|O60469|P56278|P19883|P23276|Q9P2W9|Q14002|Q9UHB6|Q53H47|Q8N446|P51161|A6NNA5|P61266|P34130|Q9ULK0|Q96L08|Q14562|Q14995|Q9BQ65|Q8TD84|O00212|Q9NPJ8|P14415|O95998|Q99988|P04843|Q8WU66|O95399|Q8N2F6|O15075|Q8NBI6|P54760|Q9Y4D7|Q13261|P19878|Q9Y2W7|P78543|P27986|P78310|Q96GD3|Q9HD15|Q8WWM9|P17301|Q16222|Q96SR6|A1L188|P01241|P09958|P24310|Q10471|P50406|O60930|P28907|Q9BZD6|O75956|P49721|Q02413|Q5VU65|P11464|Q5TAT6|Q14145|Q86YW5|Q9HAT2|Q9ULZ2|P0C8F1|Q9P0M4|Q08211|Q14451|Q16352|P29762|Q8N335|Q16280|Q8IY33|P46783|O76050|P55286|Q9UMX1|P49459|Q8WV07|O95067|Q9UBP9|P51668|Q6ZVM7|P01033|Q08334|Q9UNG2|Q00535|Q15078|Q8IU85|P07202|P25787|Q96DU3|Q9HD36|Q96HF1|P18084|P56851|Q6ZN66|Q9P244|P56539|Q99999|P51636|Q6UWM7|Q96L93|P49796|Q15075|P12645|Q13586|Q9NX09|P48740|Q9P016|O75815|Q03431|P13671|Q12905|P0C7M6|O60218|Q9NZS2|Q9NXA8|P11309|Q9H299|P49715|P27216|Q92523|P00747|Q9H7L9|P10721|P14859|Q9NT68|P28065|O15217|Q92833|O43692|Q8IZ57|O95661|Q9UKK6|Q9BQG2|O15160|Q6ZVL6|Q8WWZ8|Q9NS71|P17022|O60925|Q92922|Q8IUR0|Q13946|P09923|Q96FE5|Q6GMR7|P22362|O15270|P17676|Q9UBQ6|P43246|Q8N2G8|O95971|P57105|Q99954|Q96IV6|B0FP48|Q6UXB1|P54819|Q92876|Q6PHR2|Q9BXU9|P12931|Q12974|Q9UNI1|Q9Y534|Q9NWT6|P40394|Q8WXI8|Q96T91|P01730|P24001|Q9UQC9|P61204|Q9NRR6|Q8N159|P47874|Q9UKS6|O14511|P78344|P41240|Q96NI6|Q14498|O75781|Q96JK2|Q7Z6M1|Q96P31|Q15427|P54274|Q02985|Q9P2N7|Q96JW4|Q9Y644|P16871|Q9BXJ7|P13500|P81534|Q8N8J7|Q96CD2|Q9BV47|P10827|P42330|Q9BVJ7|Q9Y5U5|P07951|P06400|Q86UU9|Q9NX74|P40225|P13804|P08700|P78356|Q8IUB3|Q15782|Q9H0T7|Q16401|P53634|P10914|Q9UHF4|P00558|Q9Y2R0|P52948|P51692|Q15116|Q9H773|Q8TCZ2|Q13813|Q9H3Q3|P48745|P51608|Q7L0X0|P78423|Q9P0L0|Q00987|O95644|Q9UI08|Q8TEA8|P49221|P09455|Q93084|P05014|Q9P021|P51460|O75976|Q6ZMR5|P68431|P60985|Q08554|O75914|Q92952|Q9BXB1|Q8NBJ4|Q8IW00|Q5GAN3|Q8IUN9|Q92565|O75920|Q969Z4|P78536|O75973|O43488|O00445|Q9NYM9|P12036|P05013|P07148|O95256|O00204|Q9NZK7|Q86UP6|O43781|Q96AT9|Q96P47|Q96KP4|P48023|Q13541|P55316|P09529|Q7Z692|P30050|Q06136|P27144|O43765|P32927|P37108|O95168|Q9P287|Q9Y4E8|P14635|P19022|P24534|Q6NX45|O94779|Q9Y458|Q9UL16|Q9H115|P55287|Q7Z412|Q9BZM6|Q13613|Q9H6X2|Q6ZW49|P43026|Q8NC67|O43687|O95249|Q6UWU4|P58294|Q9UKR0|Q8NFQ8|Q495T6|Q8TF09|Q8IW75|P20700|Q14BN4|Q6UW10|Q15836|O00560|Q96LB9|O75473|P42226|Q99650|Q9Y316|Q9NP55|Q9HAB8|Q05315|Q96LZ2|P49642|Q86Y01|Q92620|O43791|O00478|Q6UWF3|P00450|Q9Y5S2|P12429|Q92804|O14836|P28908|A2RU67|Q9Y3D2|P48730|Q9NRF9|P32942|Q9UGI8|P49773|Q9UBN6|Q6NS38|P08922|P14649|P61106|O75355|O95396|Q96BA8|Q99959|Q9UPY8|Q7Z5A9|O14910|P38919|Q13093|Q16773|Q9UBQ7|Q07325|P15907|Q9P1W8|Q8IV08|O43474|Q0Z7S8|Q9NQ66|P56159|O00422|O00231|P43403|P43361|P61081|Q07157|Q03393|Q9H3M7|P29353|P37173|P83859|Q8NDI1|P42684|Q6JVE6|O96014|O14994|P15514|Q14129|Q8IZN3|Q15126|Q5VZY2|P22087|Q9UPX0|O43424|O14757|Q13753|Q9H4M7|Q5TEA6|Q86Y97|O95944|Q8WWU5|Q13501|Q8N2K0|Q9NPB0|Q5GAN6|Q96G74|P05107|Q9BV40|Q9UHA4|P04156|Q9ULC4|P78346|Q13873|P48739|Q9BZX2|O43663|Q14103|Q9BX46|Q8IXA5|P67809|P05089|Q12972|Q504Y2|Q96DA2|Q569H4|Q14449|P06850|O95868|Q15742|Q9UKQ9|Q9Y5N6|O95274|Q9HDC5|P01270|Q8IZ08|P42892|O00757|Q9BT88|Q3ZCW2|Q9NQS3|P23396|Q8N6G5|Q6UWY2|P41217|P12319|Q14508|P57771|Q9Y653|Q8N554|Q8N386|Q06830|O60235|O14668|Q96KJ9|Q9UJ72|Q96PL5|O60890|Q15172|Q99519|O75716|Q96LR4|Q8N350|Q92882|Q32P28|A8MWY0|Q15119|Q99538|Q8TDX7|Q96PH6|Q96DC9|Q9Y4Z0|P0DMV8|Q8NHG7|P61952|P19174|O43825|Q6B8I1|Q9NZA1|P17612|Q96CU9|P01562|O60494|A1KZ92|O43323|Q15596|Q96T51|O95972|O60243|A8MVW0|Q9NPE2|Q06413|P52790|Q9NUP9|P30046|Q9BQB4|Q9NPF2|O00238|Q92617|Q9H2R5|Q969W9|Q9UHI8|Q9BS86|Q7Z3D4|O43296|Q6H3X3|O00443|Q9Y473|Q86V35|P80370|Q9UBM4|Q96RI1|Q9HD43|P55291|Q9UL25|P29372|Q9BYR9|P55957|Q9Y5W5|Q9NNZ3|P98073|Q6UXK5|P16112|Q9GZT5|P19367|O43447|Q93099|Q96DR8|Q9Y689|Q969J5|Q8WUE5|Q96A58|Q5JS37|Q93045|P41182|Q9BQ69|P58417|P26022|Q9H3U1|Q7Z6E9|Q9NSY2|Q00796|A4D1S0|Q14184|Q9BZP6|Q6ZRI8|P62081|Q8IYS5|Q9BPX1|Q01151|Q30KP8|P31321|Q00610|Q8IWT1|Q5EBL8|Q8N6M8|Q6UWS5|Q9BXS0|P30626|P58401|P08729|P17655|P02452|Q8TB73|P48052|Q9NUW8|Q9H6D8|Q9BTC0|P49888|P53990|Q9UK85|P11717|Q9H4A4|Q9NX94|Q6UX15|P25098|Q9UK00|Q5VWZ2|Q9UPX6|Q9NZH7|Q9NR21|P53674|Q68E01|P41743|Q8N8Q1|P49257|Q86TS9|P12272|Q07065|P28676|P62826|Q9H5P4|Q92688|O60238|O15539|P10966|Q9P0K9|Q9NPF0|O14618|A6NI47|Q8TD46|Q1W4C9|O43715|P35225|P08476|Q6UWY5|Q9UIV8|Q96DA6|Q8TBM8|P05112|Q8TCY5|Q9UPW6|Q9BY32|Q9UK80|O43508|O95816|P36404|O75436|O75496|Q9UHQ4|Q8N475|P49427|Q7LG56|Q9NUL3|Q06418|P35900|Q9UKF5|Q86VW2|O43278|P35236|Q8TE99|Q6UWZ7|Q9NZW5|Q5EE01|Q9NZH6|P43357|O15297|Q86XE3|Q14623|Q5T4W7|P05019|P40198|P21926|Q9UHC6|Q13642|O60885|Q13591|P22304|Q9UQ72|Q9NQ88|O75871|Q0D2K0|P29597|P53355|Q99726|Q6UXG2|P48736|Q9BX67|Q9Y2I2|Q8IWL3|P01563|P01588|Q9BYP7|Q92692|Q9Y2V2|O75477|P28698|P22466|P43378|Q96TC7|P45378|P43353|P49902|Q9UBT2|P42701|Q86V40|P26196|Q9NY15|P43080|P61647|P60033|Q9UN67|P62253|P09668|P04083|Q96C12|Q7Z7B7|Q9NR45|Q8NC24|P98164|Q99487|Q29980|Q9Y5E7|Q9Y3E2|Q7Z2E3|Q13867|P04183|P43220|Q15121|Q9HDC9|Q6ZMJ4|O60882|P12271|O76061|P08648|P13726|Q9Y2E5|Q9BU02|O60704|P22607|P57730|Q01201|Q9HAN9|Q8IYR6|Q15697|Q07960|O75832|P63172|Q6P9H5|O43464|Q9UI46|Q86WC4|Q9P0R6|Q9Y5E2|P15918|Q9NVM6|P04629|P23588|P62308|O60479|Q86U86|Q9Y5F3|P02774|Q9NZU1|P24557|Q02742|Q00577|Q9GZQ8|Q6UWI4|O60575|Q9NR28|P22392|Q9H9G7|Q92874|Q96LM9|Q14011|P61960|O14653|O75431|P36405|Q6ZMB0|Q969E3|P08217|Q9BQD7|P11465|Q5SZK8|Q9NQ35|P62380|P21589|Q86UX7|P31937|P36896|Q6ZMC9|O95206|Q9Y6E0|O14929|Q96PB8|Q9C0J1|Q9P286|P55263|Q08945|Q96DU7|O00481|Q5T2W1|Q9GZN6|Q9BY71|Q14165|P68036|Q8N2Q7|P45379|Q99933|O75022|Q92576|Q8N3Z0|Q9UBB9|Q6DN72|Q9UHP7|P16870|Q8WX77|Q9UHF5|Q13247|P24071|Q92619|P00746|O60869|Q92934|P78560|Q9GZS9|Q6PH85|P04049|P05408|O14960|Q9Y6Z7|P27037|Q8NC42|Q9UJY5|Q9Y385|O60260|Q9BU40|Q9UNA0|Q96JP9|Q9Y3E1|Q14914|P17535|P51911|Q9UBX7|P45984|Q13705|O95989|Q9Y5Q6|Q9UGC7|Q9UL19|Q2Y0W8|Q8NI17|P50542|Q6UXD5|Q13148|Q8N687|Q9Y296|O14807|P41252|P01286|Q9UJM8|Q6MZW2|Q04912|P49366|P08195|Q8TBP5|Q9GZN2|Q02221|P60880|Q14494|Q96EK6|Q8IWI9|P48165|P16284|Q9BXP8|Q53H76|Q8WXC3|O14867|P31997|P21128|Q15018|P52798|P09104|Q8NHP8|Q9UBM8|O60542|P46527|Q15375|Q06187|Q9BV86|O95727|Q9NR23|P15121|P20774|Q9ULL4|Q8N2G4|P61956|O75144|O75324|Q8TDN1|P07306|P43626|Q0VAA2|Q02750|P51687|Q6UWR7|P40121|P21781|P49767|Q9UKD1|Q9H7X2|P06401|Q9BQ48|Q5J8M3|Q15327|A6H8Y1|Q96EC8|Q9NZ45|P00533|O43708|O14818|Q13418|Q8N807|O00622|Q9Y2I1|P08134|Q96A98|P84022|P26010|Q9HBG7|P19419|Q6NXT1|Q9NWW6|Q13901|O14717|Q8TC27|P07992|Q9HBX9|O60516|P23919|A1A4F0|Q9UQ80|O43586|Q9UK05|Q92597|Q9UKN5|Q13283|Q9NRV9|O95997|P31749|P68402|P54252|Q9P0W2|P12956|Q9NP87|O60504|Q96FN9|Q14CN4|Q9HBU6|Q86U06|P34969|P48307|O75830|O14579|Q9HCE7|A5PKW4|Q99935|P63098|Q5VUB5|Q8NEX6|Q04760|Q8WVN6|Q9H3S4|P98155|Q15768|P06126|Q07837|Q9UEW3|O75339|P49798|Q14653|Q9UGB7|Q6EIG7|P30533|P49961|P00918|P54108|O43427|Q96JJ6|Q9UNK0|P32971|Q7L014|O95630|Q9BSE4|Q8N6P7|P09543|Q16890|P51153|Q96KG7|P55854|Q12983|O60861|Q3KNS1|Q969G6|P05231|Q96MR9|O75829|P16152|Q9Y3C8|P84077|P28838|Q92889|Q969W8|P52306|P26572|Q9H074|Q9UBS4|A6NDV4|Q14974|Q9UIC8|Q96AW1|Q14574|Q6UXK2|O60565|P54278|P46108|Q96C24|P26436|Q99856|P14151|P16219|O14610|P0CG30|O15205|O95866|Q8IUC4|P08754|O75771|P37840|P50552|P11049|P07910|Q15238|Q9Y662|P53567|P50990|P40763|Q14511|Q86VR8|O60759|Q9Y5L3|Q8WWQ8|O00408|O00602|Q9NWZ3|O15247|Q9NS86|Q00536|P11086|Q15365|P30793|Q9Y5P4|Q9Y5U2|Q96DN0|Q9UNZ2|P23193|O00584|Q13740|Q09FC8|P49589|O14734|P11142|P45452|P28330|Q8NDV2|Q13303|Q16851|Q9UN19|Q8IVY1|Q8IWE4|P01579|O75503|Q8TDB6|P26583|O00541|Q96F10|Q13277|Q9UM73|Q9BSI4|Q00887|Q9UNE0|P50461|O15530|Q8N4C9|P17661|P35052|Q9H900|O95352|Q9NRX4|Q02252|Q9NQ38|Q13882|P61978|P61086|P12314|P61457|P29034|P38936|P26639|Q9NRA1|Q9UDY4|Q13489|P05412|P09211|Q96D15|Q9Y508|Q96GD0|P48426|Q9BR61|P32970|P16410|Q6UXV0|O15547|P0DMV9|Q5SW96|Q9UBU9|P60900|O43813|Q01968|Q13257|P10720|P20339|P47992|Q6ZN44|Q9UJ71|Q7Z699|Q00613|Q68DV7|O00587|A8K2U0|Q6UXQ4|Q96B26|O43699|Q8N690|Q9H477|P10915|Q8WWF3|P84157|O15405|P11474|Q8IZI9|Q15849|Q2I0M5|P12004|O15427|Q9UKP6|Q9NTX7|Q9H5K3|P78540|O75626|Q86U42|Q9H4P4|Q13588|P31350|Q9UBU3|Q7Z4V5|Q9UH65|Q8IZQ5|O00233|P51965|O95994|Q9Y6U3|P15289|Q8IZF4|P01282|Q9H3H3|P05771|O00338|Q8WZ82|Q9HB71|Q9UHN6|Q969E1|P54577|Q15813|Q06520|P52594|Q9NQX7|Q8N0X7|P16442|Q9BQ51|P11441|P01584|P61812|Q6PCB0|P07602|P09913|Q16363|P16619|O43320|P49795|O95861|Q9Y4P9|Q92831|Q15102|Q9HCN8|P63279|P40933|P28482|O60678|Q03403|Q8NG68|Q6P1Q0|P51809|O14907|Q86WD7|Q99729|O76003|Q14596|Q8IUA0|Q92974|O00515|P15104|P43487|Q969F0|Q96BS2|Q96MU7|O14737|Q9NZ72|Q8NBJ7|Q8NBZ7|Q14563|Q02790|O43665|O60496|P54315|Q13287|Q9HB29|O00214|Q9H0P0|O95631|Q8TEF2|P38484|Q8IU54|Q9GZT6|Q9UQE7|Q5J5C9|P31785|P11926|Q9UHL0|Q9NPB8|Q01581|Q8TF42|O43240|Q96A72|Q9UNH6|P17706|P01210|Q969R5|O14896|P42574|Q96LL9|Q8WU20|O75190|Q9UKL4|Q9NRR5|P31947|Q9UBK2|Q99759|P08949|Q13046|P62330|P53350|Q8WVY7|P09919|P78318|Q5BIV9|Q9NR48|P52741|Q5SGD2|Q9NVQ4|Q9Y4C8|Q14749|P30153|Q9NP79|P01589|O75828|Q6IQ23|P11586|Q8N0Z9|O00244|Q9BZZ2|Q9BUD6|P42224|Q96MN2|Q9GZX6|Q86SS6|O00453|Q9UBP8|Q9BUJ0|O15400|O95544|O43555|Q9BX97|O00305|P10092|Q15223|P10767|P37837|P09874|O60880|P52435|O75356|P20963|Q99614|O00626|P81277|P36952|Q9UBU8|Q99731|Q8TCF1|P12544|Q96C36|Q8WVQ1|O95467|O15305|P83916|P49914|P35625|Q13526|Q5VT25|P05129|P50583|Q8IWV2|Q9UBU2|P10636|Q8NET1|Q96QR8|Q96N21|O00462|Q8NFU3|Q9C005|Q8IZJ0|O95749|Q8N9A8|Q9Y264|P62993|Q9Y3C6|Q13838|P80098|Q9UK23|Q8TEY5|Q9C000|Q6UWD8|Q8WWX9|P37023|P49703|P08476|P55103|P14920|P21860|Q9NQ76|Q6UXM1|P49336|P24863|P15586|Q02763|O75106|Q8N302|Q14956|Q8IVH8|Q9UQ74|P35520|Q13490|P18887|Q9H3M0|Q8N5S9|Q13542|P15531|Q9BR01|Q15390|Q96AD5|Q6UXI7|Q92541|Q9UKW6|P48431|P07911|P58658|Q14112|Q86XR7|Q8IXB1|Q6NT46|O15041|Q9Y639|P16070|P22676|Q08648|Q9BZM5|P22455|P49765|P35916|P58400|Q7Z7M8|Q92765|Q9Y5E5|Q9HC36|Q9NQ25|P04004|Q9UKG1|Q8N3J6|P07357|P07358|P07360|Q14005|P14136|P10147|P01374|Q06643|P09683|P63167|P30405|O94766|Q969P0|Q6ISS4|P01906|Q16186|Q0P5P2|Q9NPC3|Q50LG9|O00206|Q9Y6Y9|A6NHS7|Q9Y663|P10398|Q5T601|Q5T4F4|Q15759|Q8N8Z6|Q16548|Q8TCD5|P20718|Q13618|P11279|P49223|P51814|Q9HC56|Q8NFI3|Q8IW41|P15248|P61278|P47813|Q04721|P59282|Q14512|Q9ULH4|P25189|P43320|Q9BUN1|Q8N474|P01229|P07320|O14558|Q969T9|Q15884|Q96B67|P35813|Q9UGV2|Q9NT22|P08962|P50479|Q8N8U9|P53602|Q96DG6|Q13424|Q16842|Q86WS3|Q9NXS2|P17181|P20366|Q96PZ7|O94813|Q99062|Q7Z5A8|P62745|Q15828|P20807|Q6ZTQ4|C9JXX5|Q9BXA7|P23284|Q15637|Q14943|Q9NS68|O95931|Q9NQX5|P47895|O43184|Q9BSH5|P43235|Q8N5K1|Q96PQ1|Q8IX03|Q96FJ0|Q969H8|Q13007|Q14807|Q12906|P40967|Q9H3D4|Q9NR71|Q8TC36|Q6UWV7|Q6HA08|P20273|Q12794|Q9NQT5|O15264|P01574|Q16557|P55081|P46926|Q86Y22|Q8N0W4|Q6ZNF0|Q13009|Q9NPH0|O75970|Q16653|Q9Y3Q0|Q9NWX6|Q14651|P02689|Q96G03|P31150|P20936|O43173|Q96F85|Q9Y6F8|P60891|P47929|Q9UGM3|P40926|Q9UJQ7|P10645|P10768|Q14141|P55010|P02818|P54105|A6NI73|Q9UNL4|P09871|P07358|P01225|Q9Y279|P0DKB5|Q96LA6|Q9NY25|O75446|Q9ULT6|P10643|P12104|Q9NRC9|P54802|Q6YHK3|Q96DB5|Q96G30|Q9HB07|P40818|P25685|Q96BR1|O95999|Q6PB30|O60939|O43681|O43524|P11908|Q15165|P02790|Q9H444|Q15485			CFH	2.5	ENSG00000000971 - 0.87348780228633 - 10|ENSG00000116785 - 0.325239652334402 - 4|ENSG00000134365 - 0.114007357498881 - 1		rs6677604	Nephropathy|IgA nephropathy	kidney disease|IGA glomerulonephritis	GCST001009|GCST002655|GCST90308722|GCST90308723	2
prot.2428	P30038	ALDH4A1	Delta-1-pyrroline-5-carboxylate dehydrogenase, mitochondrial (P5C dehydrogenase) (EC 1.2.1.88) (Aldehyde dehydrogenase family 4 member A1) (L-glutamate gamma-semialdehyde dehydrogenase)	cis	chr1_18910335_C_T	1	15895348	21910335	no	18910335	C	T	0.053244	0.007352	1418	1.18787	0.08	208.53	46.5424	0.499237	1	2	372	splice_region_variant&intron_variant	IFFO2	chr1_18908644_C_T	0.891257	missense_variant	IFFO2	proxy	exonic	33	novel protein at locus (not assayed)	rs375524622|rs116005791|rs72645683|rs77511997|rs12123383|rs151001346|rs187383227|chr1:19115201|rs76799277|rs61447342|rs116747512|chr1:19236967|.|rs12095284|rs12091991|rs12094043|rs11800204|rs61764885|rs145115818|rs2006024|rs116003415|rs114032559|chr1:19266322|rs35257918|rs7536049|rs12061906|rs541267260|rs4912064|rs116145771|rs12122673|rs78758832|rs59622577|rs1738025|rs7512902|rs1738023|rs140933903|rs2231198|rs148340817|rs12405546|rs2013249|rs145878095|rs142519756|rs12029030|rs143187056|rs79253438|rs116348652|rs2231204|rs859211|rs1043657|rs4911983|rs2227295|rs6143148|rs2473808|rs61764953|rs859218|rs859216|rs145675100|chr1:19322891|rs41264065|rs12142349|rs61766662|rs149881779|rs214297|rs12122880|rs169956|chr1:19336361|rs2268812|chr1:19346996|rs7543747|rs214335|rs12751502|rs142197616|rs149737312|rs534034908,rs751552868|rs10917440|rs115992501	Ferkingstad_2021_NatGen|Eldjarn_smpnorm_Nature_2023|Zhang_2022_NatGet_EApop|Zhang_2022_NatGet_AApop|Sun_finemapped_Nature_2023|Dhindsa_Nature_2023|Eldjarn_nonnorm_Nature_2023|Pietzner_2021_Science|Sun_Nature_2023|Koprulu_NatMetab_2023|Gudjonsson_2022_NatComm|Katz_2021_Circulation|Suhre_MedRxiv_2024	O95154|O43488|Q8NHP1|Q7Z6P3|P08397|P22004|P01222									ALDH4A1	5.5	ENSG00000159423 - 0.331410516209667 - 1	ENSG00000159423
prot.2427	P29992	GNA11	Guanine nucleotide-binding protein subunit alpha-11 (G alpha-11) (G-protein subunit alpha-11) (Guanine nucleotide-binding protein G(y) subunit alpha)	cis	19_3099557_G_A	19	99557	6119407	no	3099557	G	A	0.274947	0.7265	1413	0.505724	0.04	152.85	34.3848	1	1	1	371	intron_variant	GNA11	19_3099031_A_G	0.632259	intron_variant	GNA11	none	imputed	9	novel protein at locus (not assayed)	rs7009|rs6510701|rs1640266|rs1736177|rs2260414|rs2741990|rs143303213|rs55682587|rs11539938|rs308036|rs312068|rs10409042|rs11085015|rs60018147|rs12610998|rs12975319|rs62125968|rs553379497,rs59788026|rs1860194|rs58659609|rs539895698|.|rs77733715|rs34878396|chr19:3552467|rs76422466|rs11672541|rs34722692	Dhindsa_Nature_2023|Sun_finemapped_Nature_2023|Eldjarn_smpnorm_Nature_2023|Zhang_2022_NatGet_EApop|Koprulu_NatMetab_2023|Sun_Nature_2023|Eldjarn_nonnorm_Nature_2023|Ferkingstad_2021_NatGen|Pietzner_2021_Science	P52888|O43765|O43405|Q2UY09|Q08117|P80188|P49771|Q13232|Q13241|Q96LA5|O43895|P80075|Q9Y5Y7|P80098|Q8TF64|P08473|P09668|P07711|Q8IV08|Q01151|Q9P0W2				rs308036	Eldjarn_smpnorm_Nature_2023	Q08117			GNA11	5.5	ENSG00000088256 - 0.889521040747786 - 8	ENSG00000088256
prot.3965	Q6GPI1	CTRB2	Chymotrypsinogen B2 (EC 3.4.21.1) [Cleaved into: Chymotrypsin B2 chain A; Chymotrypsin B2 chain B; Chymotrypsin B2 chain C]	cis	16_75212137_G_C	16	72212137	78224719	no	75212137	G	C	0.0414013	0.08005	1413	-1.03561	0.09	143.76	32.3967	0.190398	1	6	664	upstream_gene_variant	CTRB2	16_75206985_G_A	0.74351	intron_variant	CTRB2	none	imputed	13	replicated variant - protein association	rs6564162|rs12923470|rs142382703|rs35772006|rs8058619|rs62059251|rs11149803|rs55881293|rs28497401|rs7206003|rs11861563|rs74318110|rs187758116|rs116582858|rs8047117|rs73619556|rs8056223|rs72802342|rs12918452|rs55993634|rs12447197|rs8048891|rs57760594|rs66584288|rs57068217|rs9928736|rs9936550|rs9928842|rs72802358|rs77258096|rs1340068384,rs60661785,rs761551520|rs117688319|rs72802365|rs149850194|rs184458383|rs6564237|rs147630228|rs375234628|rs4888360|rs8048956|rs8051037|rs11362737|rs11864719|rs8051363|rs9652674|rs9652665|.|chr16:75222068|rs8057145|rs8045196|rs75020757|rs147612951|rs117256701|rs9934251|rs138882124,rs376884027|rs61736968|rs7197999|rs147424513|rs117388600|rs35173563,rs796261599|rs13335245|rs373430105|rs142708073|rs76289586|rs60664927|rs8050367|rs76288247|rs11641943|rs1442700844|rs147889368|rs1407718649|rs72787192|rs142298325|rs2454867|rs201560860|rs2572094|rs59343208|rs1434766000|rs16975835|rs16975847|rs12599863|rs8056968|rs3743605|chr16:75606051|rs549050056	Sun_finemapped_Nature_2023|Zhang_2022_NatGet_AApop|Zhang_2022_NatGet_EApop|Sun_Nature_2023|Pietzner_2021_Science|Dhindsa_Nature_2023|Eldjarn_smpnorm_Nature_2023|Ferkingstad_2021_NatGen|Eldjarn_nonnorm_Nature_2023|Gudjonsson_2022_NatComm|Sun_2018_Nature|Repetto_2024_NatHumBehav|Pietzner_2021_NatComm|Koprulu_NatMetab_2023|Suhre_MedRxiv_2024	P07196|P17538|Q6GPI1|Q2UY09|Q7Z5L3|Q17RW2|Q9UEW3|P07478|P48052|P54317|P08217|Q9BXJ1|P48304|P28799|P04054|P54315|P15086|P15502|P09758|P16233|O75830|P15085|P38484|O00339|P09093|Q9NS98|Q99895|O60243|P04118|P40313|Q6UWL6|P06396|P08294|P16870|Q6UW15|O76076|P07477|P04746|P35030|Q99523|O75815|P19961|P60520|Q6NUS6|Q9H3R2|Q9H0R8|O95166|Q9H492|Q9GZQ8	rs142382703|rs55881293|rs74318110|rs187758116|rs8047117|rs73619556|rs8056223|rs72802342|rs12918452|rs8048891|rs66584288|rs57068217|rs9928736|rs9928842|rs72802365|rs375234628|rs8048956|rs8051363|rs75020757|rs147612951|rs9934251|rs117388600|rs373430105|rs76288247|rs147889368|rs72787192|rs8045196	Zhang_2022_NatGet_EApop|Pietzner_2021_Science|Zhang_2022_NatGet_AApop|Ferkingstad_2021_NatGen|Eldjarn_smpnorm_Nature_2023|Eldjarn_nonnorm_Nature_2023|Suhre_MedRxiv_2024	Q6GPI1	rs55993634|rs9928736|rs9936550|rs72802358|rs77258096|rs72802365|rs184458383|rs6564237|rs147630228|rs8051037|rs11362737|rs8051363|rs9652674|rs9652665	Ferkingstad_2021_NatGen|Eldjarn_smpnorm_Nature_2023|Eldjarn_nonnorm_Nature_2023|Sun_2018_Nature|Gudjonsson_2022_NatComm|Pietzner_2021_Science|Pietzner_2021_NatComm|Sun_Nature_2023|Sun_finemapped_Nature_2023|Zhang_2022_NatGet_AApop|Zhang_2022_NatGet_EApop|Koprulu_NatMetab_2023|Dhindsa_Nature_2023	P54317|P08217|O60243|P04054|P48304|P54315|Q6GPI1|P06396|P07478|P08294|P16870|P28799|Q9BXJ1|P17538|Q6UW15|O76076|P07477|Q9NS98|P04118|P04746|Q6UWL6|P40313|P35030|O75830|P15502|P09093|P48052|P16233|Q99895|P15085|P09758|P15086|O00339	Ferkingstad_2021_NatGen|Eldjarn_smpnorm_Nature_2023|Zhang_2022_NatGet_AApop|Eldjarn_nonnorm_Nature_2023	Q6GPI1	CTRB2	4.5	ENSG00000168928 - 0.501099492087402 - 2	ENSG00000168928	rs72802352|rs72802365	Type 2 diabetes|Type 2 diabetes (PheCode 250.2)|Diabetes mellitus (PheCode 250)	type 2 diabetes mellitus|diabetes mellitus	GCST90444202|GCST010557|GCST90018926|GCST90479885|GCST90479892	2
prot.3926	Q5VZU9	TPP2	Tripeptidyl-peptidase 2 (TPP-2) (EC 3.4.14.10) (Tripeptidyl aminopeptidase) (Tripeptidyl-peptidase II) (TPP-II)	trans	8_9081863_T_C	8	6081863	12081863	no	9081863	T	C	0.53574	0.7721	1413	0.309133	0.04	74.825	17.2887	0.379383	1	4	108	intron_variant	ERI1	8_9081863_C_T	0.713093	intron_variant	ERI1	none	imputed	112	novel protein at locus (not assayed)	rs1060107|rs11249885|-|8:8562138_CAG_C|rs4841014|rs11249893|rs878504|rs17154995|rs7814328|rs6987277|rs11434262,rs397829024,rs564160261|rs564160261|rs7009435|rs4841097|rs11774267|rs3748136|rs13257521|rs13260471|rs7012637|rs7012814|rs983309|rs6984305|rs2126264|rs2169387|rs2126263|rs111675407|rs199922514|rs11774381|rs9987289|rs4841132|rs4841133|rs4240624|rs6601299|rs2126259|rs1461729	Dhindsa_Nature_2023|Sun_finemapped_Nature_2023|Sun_Nature_2023|Ferkingstad_2021_NatGen|Eldjarn_smpnorm_Nature_2023|Eldjarn_nonnorm_Nature_2023|Pietzner_2021_Science|Pietzner_2021_NatComm	P07858|Q8WXC3|Q6NUJ1|Q9P0G3|Q9UKY0|P48052|Q96QR1|P13807|Q15517|Q8WWY7|Q12884|P02452|Q8WTQ1|P02458|Q9H4D0|Q8IV48|P42785|P38936|Q9HCY8|Q9BYZ8|P16422|Q96I25|P10082|Q13765|O00231|P62380|Q13596|O75822|P06737|Q9Y5U2|Q16875|O75821|P78540|Q9BTK6|O43776|O00244|P48357|P23141|P07306|Q6EMK4|P35968|Q8NBJ7|P28845|P21583|P02753|P06681|Q9BQT9|Q8TEY5|Q99941|Q8NBJ5|Q9H488|P17405|Q4G148|Q01459|Q14914|Q96IY4|O00469|P06276|A6NH11|P19256|Q10588|Q8N386|O15394|P42081|P00533|Q04756|Q13740|Q9Y6N7|P17936|Q6UWW8|Q76LX8|P18827|P11717|Q86TH1|Q8NFP4|Q8IWV2|P48740|Q10471|Q6UXH1|P17813|P04180|P05155|Q9HCK4|P17927|Q9Y336|P07333|Q08345|O43155|Q96B86|Q9UQP3|Q86U17|P35590|P02766|P14778|Q14393|O15123|O00468|P04626|P08571|P02652|O95497|P07307|Q15166|P46531|Q9BZR6|P32971|Q9H1U4|P10747|Q92496				rs3750311|rs56057779|rs7823296|rs11250092|rs10481454|rs3808519|rs13269118|rs2976906|rs11249893|rs878504|rs17154995|rs7814328|rs6987277|rs7009435|rs4841097|rs11774267	Sun_finemapped_Nature_2023|Dhindsa_Nature_2023|Sun_Nature_2023|Eldjarn_nonnorm_Nature_2023|Ferkingstad_2021_NatGen|Eldjarn_smpnorm_Nature_2023|Pietzner_2021_Science	O15444|O14786|P49747|Q9BYZ8|P35443|P43121|Q9BZM5|P07711|Q92823|P13807|P07858|Q9P0G3|Q8WTQ1|Q8WXC3|Q86U17|P48052|Q6NUJ1|Q08431|Q96I25|Q9Y6N7|P38936|P05546|Q12884|Q9UJ68|Q96QR1|Q9UKY0|Q92563|Q9Y217|Q9H4D0|P35030|P02458|Q8IV48|P42785|Q9HCY8|P16422|P10082|Q13765|O00231|Q13596|O75822|P06737|P62380|Q9Y5U2|Q16875			ERI1|MFHAS1|PPP1R3B	1.5|1.5|1.5			rs4841097	Platelet distribution width|Maltotriose levels	platelet component distribution width|maltotriose measurement	GCST004616|GCST90002401|GCST90139609	2
prot.2411	P29279	CCN2	CCN family member 2 (Cellular communication network factor 2) (Connective tissue growth factor) (Hypertrophic chondrocyte-specific protein 24) (Insulin-like growth factor-binding protein 8) (IBP-8) (IGF-binding protein 8) (IGFBP-8)	cis	6_131972769_G_A	6	128972769	134972769	no	131972769	G	A	0.250885	0.2233	1413	-0.296776	0.04	52.387	12.3412	0.220865	1	9	369	intron_variant&non_coding_transcript_variant	LINC01013	6_131958003_C_A	0.616093	intron_variant&non_coding_transcript_variant	LINC01013	none	imputed	41	replicated variant - protein association	rs2781664|rs17788484|rs74451798|rs74812906|rs2781668|rs41285336|rs112897860|rs12209458|rs1930995|rs7767139|rs928504|rs145577442|rs9373005|rs118165079|rs34298485|rs6569798|rs11154680|rs6935785|rs147685020	Sun_finemapped_Nature_2023|Eldjarn_nonnorm_Nature_2023|Ferkingstad_2021_NatGen|Eldjarn_smpnorm_Nature_2023|Sun_Nature_2023|Dhindsa_Nature_2023|Gudjonsson_2022_NatComm|Koprulu_NatMetab_2023|Zhang_2022_NatGet_EApop	P05089|P29279|O15400|O95497	rs12209458|rs7767139|rs928504|rs145577442|rs9373005|rs118165079|rs34298485	Dhindsa_Nature_2023|Sun_finemapped_Nature_2023|Sun_Nature_2023|Koprulu_NatMetab_2023	P29279	rs1930995|rs7767139|rs928504|rs9373005	Gudjonsson_2022_NatComm|Sun_Nature_2023|Sun_finemapped_Nature_2023|Koprulu_NatMetab_2023	P29279	Sun_Nature_2023|Sun_finemapped_Nature_2023|Koprulu_NatMetab_2023	P29279	CCN2	6
prot.3773	Q4VXZ8;Q9NUI1	DECR2	Peroxisomal 2,4-dienoyl-CoA reductase [(3E)-enoyl-CoA-producing] (pDCR) (EC 1.3.1.124) (2,4-dienoyl-CoA reductase 2) (Short chain dehydrogenase/reductase family 17C member 1)	cis	chr16_406416_T_G	16	0	3406416	no	406416	T	G	0.44323	0.508	1418	-0.663997	0.04	353.4	78.1126	0.999892	1	1	623	intron_variant	DECR2	16_400165_T_C	0.603366	intron_variant	NME4	none	exonic	14	replicated variant - protein association	rs2541593|rs74493241|rs199806322|rs149482835|rs1366553|rs2541636|rs2562156|rs62032578|rs76079375|chr16:85703|rs878381|.|chr16:88387|rs2239296|rs2541618|rs34769159|rs570013781|rs78360966|rs72763660|16:157592_CAA_C|rs8055187|rs146967241,rs59018861|chr16:116795|rs11866877|rs2238368|rs138436890|rs1356697834|rs2541604|rs13336827|rs11864973|rs55917501|rs2974760|rs2461286|chr16:154127|rs1310654153|chr16:154174|rs71382264|rs182750497|rs2858922|rs2858923|rs67585000|rs2541645|rs2858931|rs3785309|rs7194649|rs118054833|rs1203833|rs28444102|rs281864557|rs2541640|rs72763684|rs532699685|rs1005364|rs11863726|rs144961211|rs1203834|rs3062451|rs530453051|rs67113805|rs540402837|rs556207545|rs78369087|rs3859141|rs2858011|rs397711281,rs58864858|rs1984990|rs138048746|rs11639642|rs145464564|rs181239607|rs3760047|rs775786729|rs112877155|rs117105880|rs3752435|rs142958475|rs146994316|rs28365941|rs421195|rs183574265|rs577792595|rs1057209|rs111897128|rs56364740|rs181430411|rs543461002|rs7187875|rs62032958|rs11640313|rs780305127|rs3743884|rs540|rs62030794|rs1573733|rs28461437|rs3743887|rs186951736|rs11646097|rs11248930|rs151156580|rs2071915|rs2071916|rs11649031|rs11641693|rs61261356|rs56990244|rs62030801|rs56687322|rs390229|rs7199565|rs6600214|rs374258412|rs192981679|rs77371232|rs11248932|rs2071914|rs139380705|rs5841|chr16:401807|rs3743890|rs201553914|rs201367889|rs3743895|rs4984667|rs1204505|rs1204500|rs12445289|rs35122295|rs3760048|rs572102526|rs186951515|rs140575069|rs140698347,rs369284227|rs373064737|rs9926557|rs8063576|rs12935773|chr16:477085|chr16:477102|rs1290330685|rs28678897|rs752259728|rs113619118|rs572411835|chr16:488408|rs11371105|rs3830847|rs2179768|rs12926714|rs12919493|rs61324938|rs74847787|rs561230511|rs2266928|rs3785307|rs1305479939|rs116903998|rs117440906|rs11548188|rs151099929|rs3743901|rs118179670|chr16:598388|rs7199115|rs55798945|rs147570330|rs1984395|rs202063822|rs147778908|rs201006114|chr16:633988|rs571456533|rs373270457|rs72767895|rs111852492|rs72773411|rs148553428|rs6597|rs72773413|rs187664088|rs117498884|rs188107891|rs144440613|rs8050486|rs58787814|rs73491226|rs74002893|rs2235503|rs1076675|rs3765319|rs536023924|rs7185523|rs7205754|rs35935235|rs554567506|rs145273478|rs67503874|rs138569538|rs11863427|rs765019391	Sun_Nature_2023|Sun_finemapped_Nature_2023|Dhindsa_Nature_2023|Zhang_2022_NatGet_EApop|Eldjarn_nonnorm_Nature_2023|Eldjarn_smpnorm_Nature_2023|Gudjonsson_2022_NatComm|Zhang_2022_NatGet_AApop|Ferkingstad_2021_NatGen|Pietzner_2021_Science|Pietzner_2021_NatComm|Koprulu_NatMetab_2023|Sun_2018_Nature|Repetto_2024_NatHumBehav|Katz_2021_Circulation|Png_2021_NatComms|Niu_NetGen_2025	Q15303|P02008|P35590|P09105|P29372|P08217|O75830|Q96NZ8|Q9NZD4|Q6UWL6|P68871|Q12860|Q9UJJ9|Q8TAC1|O15394|O95274|P0CG37|Q13508|Q6NUS6|P04746|P09093|Q9P232|P35222|Q9NUI1|P30203|P52798|Q16651|Q86WV1|Q13084|P20827|P07911|Q9P121|P52803|Q8IWV2|O00746|Q15661|Q6PKH6|Q9Y240|P19022|P52292|P08246|Q9ULW5|P24158|Q9NZL9|O75154|Q13421|Q14773|Q96JJ7|P07237|Q14767|O95971|Q9UNE7|Q8WXI7|P20231	rs56364740|.|chr16:401807|rs3743890|rs201553914|rs201367889|rs3743895|rs4984667|rs1204505|rs1204500|rs35122295|rs3760048|rs572102526|rs186951515|rs140575069|rs572411835|rs1984395	Zhang_2022_NatGet_EApop|Eldjarn_nonnorm_Nature_2023|Eldjarn_smpnorm_Nature_2023|Zhang_2022_NatGet_AApop|Pietzner_2021_Science|Ferkingstad_2021_NatGen	Q9NUI1	rs7199565|rs6600214|rs77371232|rs11248932|rs5841|rs3743890|rs4984667|rs1204505|rs35122295|rs12935773|rs2179768|rs12926714|rs12919493	Ferkingstad_2021_NatGen|Eldjarn_smpnorm_Nature_2023|Eldjarn_nonnorm_Nature_2023|Pietzner_2021_Science|Zhang_2022_NatGet_AApop|Zhang_2022_NatGet_EApop|Dhindsa_Nature_2023|Sun_Nature_2023|Sun_finemapped_Nature_2023	O00746|P02008|Q12860|O15394|O95274|P0CG37|Q6PKH6|Q9Y240|Q9NUI1|P08246	Zhang_2022_NatGet_AApop|Pietzner_2021_Science|Eldjarn_smpnorm_Nature_2023|Eldjarn_nonnorm_Nature_2023|Ferkingstad_2021_NatGen|Zhang_2022_NatGet_EApop	Q9NUI1	DECR2	6.5	ENSG00000103202 - 1 - 43|ENSG00000242612 - 0.999886590062327 - 59|ENSG00000090565 - 0.465307527525892 - 1	ENSG00000242612	rs1698237|rs1204505	Urinary metabolite levels in chronic kidney disease|Urine X-24339 levels in chronic kidney disease	urinary metabolite measurement|metabolite measurement	GCST009733|GCST90266680	2
prot.6326	V9GYJ8	APOC2	Apolipoprotein C-II (Apo-CII) (ApoC-II) (Apolipoprotein C2) [Cleaved into: Proapolipoprotein C-II (ProapoC-II)]	cis	chr19_44990377_C_G	19	41990377	47990377	no	44990377	C	G	0.433709	0.548	1418	-0.253832	0.04	49.402	11.6809	0.870194	1	5	142	intron_variant	CLPTM1	chr19_44944779_T_C	0.607475	missense_variant	APOC4	proxy	exonic	2	novel protein at locus (not assayed)	rs1434577|rs10414398|rs12609269|rs10409076|rs34911219,rs398034752|chr19:44558889|rs747701648|rs846897|rs140929931|rs846896|rs567123113|rs79539512|rs34537198|rs10419829|rs2301274|rs10426401|rs28483039|rs56261258|rs35959395|rs203710|rs139267469|rs714948|19:45167009_CT_C|rs62119322|rs2919845|rs35488312|rs2965162|rs75741581|rs117484881|rs12150984|rs8108277|rs17715069|rs112755941|rs62120575|rs7254776|rs143013658|rs191386616|chr19:44760855|rs548150833|rs551301172|rs144579705|19:45313110_AGGAGGCCGGGGGCT_A|rs28399654|rs28399656|rs139610351|rs28399657|rs2927446|rs544553276|rs114838089|rs775480071|rs138302587|rs148391498|rs763227493|rs1135062|rs28399635|rs760782378|rs563366239|rs35741123|.|rs4452060|rs12974942|rs75765623|rs440277|rs1348619332|rs395908|rs148423386|rs144454647|rs139717042|rs11669338|rs142042446|rs6857|rs157581|rs11556505|rs59007384|rs766681622|chr19:44897790|rs538198716|rs1441762024,rs869087487|rs10119|rs769449|rs769452|rs769453|rs429358|rs28931578|rs769455|rs7412|rs199768005|rs370056373,rs775941481|rs1065853|-|19:45413234_GGT_G|rs75627662|rs1351787575,rs768878436|rs1172248917|chr19:44910680|chr19:44910687|chr19:44910688|rs868537245|rs72654473|rs445925|rs10414043|rs7256200|rs483082|rs59325138|rs584007|rs438811|rs390082|rs11568822,rs34954997|rs34954997|chr19:44915530|rs5117|rs3826688|rs376127005|rs3925681|rs484195|rs539667984|rs12721051|rs1064725|rs12721054|rs4420638|chr19:44921082|chr19:44921094|rs814573|rs157592|rs190712692|rs157595|rs141622900|rs4803770|rs775507936|rs71352239|rs5112|rs8106813|rs118060185|chr19:44928426|rs569925552|chr19:44928431|rs9636134|chr19:44932164|rs74924179|rs7260330|rs7254133|rs35136575|rs34278177,rs745671193|rs1474161756|chr19:44938194|rs8105779|rs35307776,rs71173110|rs79429216|chr19:44942510|rs1132899|rs12691089|rs186448850|rs5167|rs746509797|rs1130742|rs566574914|rs143674704|rs116949436|rs35566032,rs372913757|rs773426736|chr19:44962110|rs778443510|rs10416261|chr19:44967656|chr19:44969687|rs204482|rs204480|rs145729706|rs191226949|rs181111255|rs151313868,rs71173114,rs753345241|rs555043947|rs112170101|chr19:45002545|rs35255921|chr19:45011795|rs74359223|rs375397973|rs139126319|rs76316199|rs771007626|chr19:45116142|rs75792246|rs117955557|rs151165225|rs11559024|rs182686037|rs3916875|chr19:45380812|rs142299722|rs17714761|rs56256456|rs2301275|rs10410651|rs147424543|rs2965160|rs2927438|rs2927439|rs62117206|rs28399637|rs111371860|rs365653|rs34278513|rs6859|rs12972156|rs34342646|rs11668327|rs35568738|rs449647|rs769446|rs405509|rs113345881|rs7259004|rs2288911|rs204474|rs35194383|rs57704603	Dhindsa_Nature_2023|Sun_finemapped_Nature_2023|Sun_Nature_2023|Eldjarn_smpnorm_Nature_2023|Zhang_2022_NatGet_EApop|Eldjarn_nonnorm_Nature_2023|Ferkingstad_2021_NatGen|Koprulu_NatMetab_2023|Pietzner_2021_NatComm|Repetto_2024_NatHumBehav|Sun_2018_Nature|Zhang_2022_NatGet_AApop|Gudjonsson_2022_NatComm|Pietzner_2021_Science|Katz_2021_Circulation|Suhre_2017_NatComm|Suhre_MedRxiv_2024|Niu_NetGen_2025	P15151|Q6UY09|Q7Z692|P02649|O14798|Q2WEN9|P50895|Q03405|P02654|Q92692|Q16674|P01130|Q13093|Q9NRA1|P60880|Q9BUN1|Q8WUW1|Q14512|Q9H9Q2|Q9NPH9|Q9Y3E1|P08254|Q9H3T2|P01303|P09601|O15496|Q9Y5C1|Q14773|P25815|P01275|Q9NPG4|P18440|Q96DR5|Q9BQI7|P16278|P01270|O00253|O00622|P05155|P61201|P38484|O75452|O43175|P15502|P28845|O75629|P05090|Q8TD06|P62166|P02748|O75695|P21579|P62760|Q8TCZ2|Q9UBU3|P07306|Q6NUS6|Q9BYE9|P35475|O95497|Q8N4F0|Q9UBR2|P30519|P68400|P24001|Q9P2J2|O15263|Q01459|Q13790|Q9Y4X3|P14384|P08236|Q6UWV6|P17405|Q08380|P23141|P02652|Q08431|Q02083|O75460|Q8N111|P14136|Q9UMR7|Q9Y2E5|O75781|P98073|Q9Y646|P43234|Q92820|P15289|P17301|Q92484|O14594|P09958|Q99807|Q03154|O95445|P50591|Q9UBX1|P05783|P42785|Q8WWV6|Q9BUD6|O95954|P10912|P02647|Q96NZ9|Q96MK3|Q6PCB0|O14773|Q9UKZ9|P08519|Q9H4F8|Q9NP84|Q9BXD5|O43927|P52943|Q13361|Q6UXG3|O00292|Q8TE58|Q14005|P07492|P55773|P10646|P29474|P01730|Q9BSG5|P06850|Q9BRK3|Q9BU40|Q96AQ6|P02778|Q9BQB4|P07711|Q9BZR6|O15354|P02818|Q8NHJ6|Q8WWU5|Q496F6|Q15004|P49760|Q96AW1|Q9HCN8|Q86SI9|P48061|P07585|P27105|Q5T601|O14683|Q6E0U4|Q96RI1|P07196|O95825|Q8N3T6|Q96SU4|Q9UBP6|P08727|P30305|P55103|P49802|P50238|Q99584|Q9NS15|Q9HBB8|P07686|Q9UBV8|Q9P2B2|P27348|Q96ND0|Q12904|P00325|P62306|Q6P4E1|Q86UP6|P22894|P51688|Q12830|P40616|O95156|O14967|O75347|Q03393|Q6UXK5|Q6Q788|P01375|P35613|P28906|P19256|Q96I82|Q7Z4W1|Q9NWQ8|P49591|Q15782|O43508|P60604|P04114|P61457|Q06323|Q96KC2|Q9UBQ0|Q9UQQ1|Q9ULS5|O43432|Q13158|Q8N9N2|Q92922|Q9BTE7|Q8IZT8|O75078|Q9NSK7|P41221|P31415|Q15238|Q8NCC3|Q9BPW9|Q6UXB4|Q12972|Q9NPA1|Q92506|P36404|Q96PD2|P36268|Q8N695|O95994|Q9UHY1|O43396|Q15848|P55286|Q9Y3A3|P58340|Q00796|P43652|Q07021|P50135|Q14019|P04637|Q8TBM8|Q10981|Q13561|P02741|P08263|Q96B86|Q9UHL4|P16870|Q15155|Q86TH1|Q9Y287|Q16772|P12277|Q07817|Q96PB7|Q9NXR1|Q13478|P08684|Q16619|P27707|Q8N109|Q6JVE6|Q9H115|A5PKW4|Q13586|P49888|Q13113|Q15526|Q14376|Q0P6D2|P79483|P51801|Q96QV1|P99999|P43405|Q8N6T3|Q07444|P47972|Q9UQC9|O15519|P09913|Q14145|Q9UBT2|O75569|O75787|Q495A1|Q9HCU4|O95433|Q14623|P25685|Q9BYJ0|O60245|P49675|P07602|O75071|Q9Y662|Q14956|B1AKI9|Q76M96|P42772|P62330|Q9UJ70|Q8TBE9|O43474|O43866|O15213|P13929|Q96C36|O95835|Q6ZVN8|O76076|P06756|O60869|Q9UJ71|Q13490|O00748|P09874|Q6ZMH5|P10147|P07237|O14965|Q96C92|Q9Y3D6|Q9Y6D9|Q13564|P36871|P24821|O75888|O75575|P10415|Q01543|Q5S007|P55774|O15467|Q9UGN4|P20340|Q9UBP4|Q8NEZ2|Q9NUM4|P10398|Q9Y534|Q9ULW6|Q08AG7|Q9ULI3|P11215|O15130|Q09666|P01189|Q9BYZ8|O94992|Q15465|Q5J8M3|Q14116|O43240|Q15797|Q06830|Q8WXI8|Q9UKA2|O75940|Q14767|O60635|Q9NVZ3|P15907|Q6PGN9|Q9H9V4|P31350|P28799|Q14449|P34931|P06858|Q6Q8B3|P46531|Q9UK85|P06727|P04275|Q0D2K0|Q15366|Q99650|P19021|Q96JN8|Q8NFL0|Q5SW96|O14786|Q15796|P39748|Q03014|P10586|Q03426|Q9H3R2|Q9UK05|Q8NBP7|Q8NEZ4|Q9NYZ4|P08754|Q9NVS9|O60476|Q11201|O75356|P29034|Q9P000|O75475|Q07065|P13236|O95393|P08579|Q9Y4L1|Q9UNL4|P18084|Q8TAD2|Q0VAA2|P62837|Q9NR46|Q76N89|Q9NZK5|Q9NZR2|Q8NI17|P47992|Q8WWZ1|P14209|Q9H6Q3|P43403|Q99972|Q8IXM2|Q15628|Q92597|O60870|Q92870|Q9BQE4|P08514|P05106|Q58F21|Q9UII4|Q9UNH6|Q9UK41|Q14126|O95236|Q96GP6|P07355|P23435|Q8IZP7|Q96GG9|P26038|Q5VY43|O00451|Q9Y274|Q8NBK3|Q8WWK9|Q9UHV9|P00167|Q9Y6Z7|Q8N6P7|Q92793|P0CG48|A6NM11|Q9UJ72|Q9H972|Q86XR8|Q8N690|P09105|Q9UN67|P31751|P00374|P61106|Q9P0T7|Q9Y644|Q8NFX7|O75674|Q02818|P03973|P13598|Q96EU7|O15444|Q9BV47|Q96C24|P48730|Q15119|Q9UKL4|Q8N128|P27216|P14649|Q8N5H7|Q9UHG3|Q9BX93|Q86WA9|Q86V35|P98172|P09488|Q8NBJ7|Q9BUP0|P08670|O95971|Q7Z5L0|P61601|P49913|Q9UMX1|Q8N8Q1|Q9UM47|Q8TEB7|Q969W9|P26447|P02656|O75884|Q8IWU5|P35318|Q96CG8|P43629|Q16548|P21583|Q9BQT9|Q8WWZ8|P08493|P00390|O43281|P02675|Q9H4I3|Q9BY41|Q96PB8|Q13873|Q92617|Q9BS86|Q96KQ7|P09919|Q6UXI9|P21964|O75344|Q9ULB1|P26640|P39060|Q8IW41|O14933|O15269|Q9Y625|Q96RJ3|Q9UK80|P62745|Q9NPJ6|P32456|Q6YHK3|Q13740|P58335|Q86VH4|P17174|O15460|Q92833|Q9H4A9|Q9Y661|Q96EE4|P55735|P15529|P00533|O75063|Q9H3Q3|Q8N2F6|Q6P2E9|Q12841|Q5GLZ8|O00468|P48052|P43357|P49771|P43246|P43361|O14791|Q7L5N7|Q08629|Q9P2K8|P36551|P23528|Q9NQ75|Q92519|P22309|O75398|Q9UK28|Q8N967|Q13426|Q9UBC7|P01033|Q99665|Q8N7C7|P30838|A1L188|Q99958|P58012|P22466|Q8N6Q3|P08962|Q15722|P55263|Q9UIB8|Q5VTT5|P06732|P12277|P06732|Q9NXS2|Q8IWV7|Q9H254|O94812|P28062|Q96RD6|P55056|P28221|P0C221|P02655				rs1132899|rs1130742|rs35566032,rs372913757|rs773426736|rs204482|rs204480|rs2288911|rs204474|rs35194383	Dhindsa_Nature_2023|Ferkingstad_2021_NatGen|Eldjarn_smpnorm_Nature_2023|Sun_2018_Nature|Eldjarn_nonnorm_Nature_2023|Sun_finemapped_Nature_2023|Niu_NetGen_2025	P50895|O95445|Q9BUN1|P05090|P15151|Q9BQI7|P08727|Q07444|Q9ULB1|P01033|O15496|P02649|P02654|P60880|Q2WEN9|Q92692|P02655|P55056			APOC2	5.5	ENSG00000104853 - 0.999966441292649 - 20|ENSG00000130203 - 0.864680707820148 - 2|ENSG00000234906 - 0.863049782543677 - 6|ENSG00000130208 - 0.696612831299859 - 2|ENSG00000224916 - 0.347381766903556 - 2	ENSG00000234906	rs1132899|rs204905|rs875255	Total omega-3 fatty acid levels|Height	omega-3 polyunsaturated fatty acid measurement|body height	GCST90133362|GCST90245848|GCST90435412	2
prot.3734	Q2TAL6	VWC2	Brorin (Brain-specific chordin-like protein) (von Willebrand factor C domain-containing protein 2)	cis	chr7_49775794_C_G	7	46775794	52775794	no	49775794	C	G	0.427715	0.4666	1418	-0.313688	0.04	75.627	17.4652	0.433436	1	5	621	missense_variant	VWC2	7_49778531_G_A	0.961762	intron_variant	VWC2	lead	exonic	2	replicated variant - protein association	rs11972629|rs2253441|rs2189833|rs1179414372,rs71018411|rs1544434|rs2365069|rs767624806,rs796595239,rs869152469|rs10269783|rs62457386|rs10263708|rs73694990|rs6963683|rs57210578|rs4286894|rs28368438|rs148681119|rs769604|rs1876569|rs73347621|rs79259707|rs73347629|rs73347631|rs61552267|rs73347637|chr7:49779038|.|rs372065719|chr7:49779055|rs372065719,rs58968931,rs753121049|rs1974955|rs557626|rs17632348|rs79731913|rs1483796|rs11772277|rs116968179|rs56132545|rs11769630|rs1870026|rs1870027|rs1870028|rs28658347|rs1456893|rs2168589|rs117989553|rs62445350|rs76641566|chr7:50248133|rs55935382|rs11185602|rs1456896|rs4917014|rs9656588|rs876036|rs876038|rs876039|rs62447171|rs9649739	Zhang_2022_NatGet_EApop|Zhang_2022_NatGet_AApop|Eldjarn_nonnorm_Nature_2023|Ferkingstad_2021_NatGen|Sun_finemapped_Nature_2023|Eldjarn_smpnorm_Nature_2023|Pietzner_2021_Science|Png_2021_NatComms|Gudjonsson_2022_NatComm|Dhindsa_Nature_2023|Sun_Nature_2023|Koprulu_NatMetab_2023|Repetto_2024_NatHumBehav|Sun_2018_Nature|Pietzner_2021_NatComm	Q2TAL6|P20711|P15814|P56279|Q9Y2Y8|Q9NY25|P49913|P20061|P80188|P54108|Q6UX06|P02788|Q9HD89|P50454|Q14914|Q8IVM0|P13727|Q9Y240|Q9HBG7|Q9BZZ2|P05161|Q9NQ25|P59901|Q7Z5L3|Q96RD9|Q8WTT0|P26951|P20591|P20023	rs11972629|rs2253441|rs2189833|rs1179414372,rs71018411|rs1544434|rs2365069|rs767624806,rs796595239,rs869152469|rs10269783|rs62457386|rs10263708|rs73694990|rs6963683|rs57210578|rs4286894|rs28368438|rs148681119|rs769604|rs1876569|rs73347621|rs79259707|rs73347631|rs61552267|rs73347637|chr7:49779038|.|rs372065719|chr7:49779055|rs372065719,rs58968931,rs753121049|rs1974955|rs557626|rs17632348|rs79731913|rs1483796|rs11772277	Zhang_2022_NatGet_EApop|Zhang_2022_NatGet_AApop|Eldjarn_nonnorm_Nature_2023|Ferkingstad_2021_NatGen|Sun_finemapped_Nature_2023|Eldjarn_smpnorm_Nature_2023|Pietzner_2021_Science|Png_2021_NatComms|Dhindsa_Nature_2023|Sun_Nature_2023|Koprulu_NatMetab_2023|Repetto_2024_NatHumBehav|Sun_2018_Nature|Pietzner_2021_NatComm	Q2TAL6	rs769604|rs1876569|rs73347621|rs79259707|rs1974955|rs557626|rs17632348	Png_2021_NatComms|Sun_finemapped_Nature_2023|Gudjonsson_2022_NatComm|Zhang_2022_NatGet_AApop|Ferkingstad_2021_NatGen|Dhindsa_Nature_2023|Sun_Nature_2023|Eldjarn_smpnorm_Nature_2023|Eldjarn_nonnorm_Nature_2023|Koprulu_NatMetab_2023|Repetto_2024_NatHumBehav|Pietzner_2021_Science|Pietzner_2021_NatComm|Zhang_2022_NatGet_EApop	Q2TAL6	Png_2021_NatComms|Sun_finemapped_Nature_2023|Zhang_2022_NatGet_AApop|Ferkingstad_2021_NatGen|Dhindsa_Nature_2023|Sun_Nature_2023|Eldjarn_smpnorm_Nature_2023|Eldjarn_nonnorm_Nature_2023|Koprulu_NatMetab_2023|Repetto_2024_NatHumBehav|Pietzner_2021_Science|Pietzner_2021_NatComm|Zhang_2022_NatGet_EApop	Q2TAL6	VWC2	5.5	ENSG00000188730 - 0.607293048934999 - 1	ENSG00000188730	rs769604|rs577397	Brorin levels|Smoking initiation	level of brorin in blood serum|smoking initiation	GCST90060076|GCST90243985	2
prot.6325	V9GYE7	CFHR2	Complement factor H-related protein 2 (FHR-2) (DDESK59) (H factor-like 3) (H factor-like protein 2)	cis	1_196706226_G_A	1	193710552	199907328	no	196706226	G	A	0.29724	0.1961	1413	-1.11511	0.04	788.2	172.701	0.113688	1	12	12	intron_variant	CFH	1_196679483_C_T	0.708942	intron_variant	CFH	none	imputed	10	novel protein at locus (not assayed)	rs529999051|rs72732234|rs766296195|rs79436252|rs10801530|rs187328863|rs568753753|rs181429301|rs140928273|rs77394225|rs80092184|rs77079937|rs11590167|rs142132505,rs536035163,rs201567769|rs34538561|chr1:196569334|rs548793642|rs10801551|rs139784897|rs4657825|rs12061508|rs116827619|rs17573358|rs12118829|rs47219|rs12029571|rs1212278787|chr1:196638283|rs10801552|rs558103|rs505102|chr1:196651341|rs7524776|rs549213437|rs11390840|rs113439691|rs6690982|chr1:196665337|rs28688002|.|rs5016801|rs529825|rs6660100|rs113855128|rs763228358|chr1:196666645|rs1156678|rs545033221,rs757812487|rs514591|chr1:196671587|chr1:196671760|rs551397|rs141336681|rs559350|rs35507625,rs386369223,rs552281857,rs55714531|chr1:196673845|rs568284748|rs557054264|chr1:196676036|rs1329424|rs572515|rs531067873|rs543834434|rs140060281,rs3043111|chr1:196681470|rs200480894|rs33944729,rs397954133|rs33944729|rs1061147|rs1329422|rs2300430|rs10801553|rs1329421|rs570618|rs10922092|rs10801554|chr1:196689020|chr1:196689027|rs7529589|rs482934|rs12029785|rs1061170|rs34331968|rs10801555|rs10801556|rs12726401|rs528298|chr1:196691865|rs10922094|chr1:196692375|rs140142103|1:196661730_D_I|chr1:196692604|rs145421039,rs61229706|rs61229706|chr1:196692712|rs201846258|rs72734322|chr1:196692876|rs1425200451|chr1:196692881|rs61819916|chr1:196692885|rs61819917|chr1:196692889|rs12040718|rs10922095|chr1:196692901|rs10922096|rs3645|chr1:196693955|rs514943|rs7546015|rs12033127|rs141014089|rs10922097|rs488380|rs10922098|rs10922099|rs10922100|rs12038674|rs76258507|rs1089033|rs36137052|rs28853072|rs7539005|rs529899|rs11580821|rs10922102|rs2860102|rs34813609|rs10801557|rs4658046|rs10754199|rs10922103|rs28664709|rs201263987,rs58335053|rs201263987|rs368465|rs402056|rs203688|rs12038333|rs12045503|chr1:196703982|rs9970075|rs1831282|rs203687|rs200487435,rs567086291,rs59788901|chr1:196705200|rs2019727|rs1048663|rs74708320|rs2300429|rs6695321|chr1:196708613|rs542832508|rs12406047|rs79837932|rs10737680|rs35617250|chr1:196710779|rs559637118|rs12134598|rs72734340|rs7535263|rs2274700|rs1831280|rs547662974,rs5779847|chr1:196714591|chr1:196714597|rs6688272|rs6664877|rs6677460|rs3753395|rs6677604|rs10922105|rs141408533|chr1:196721814|rs33956114,rs386369227,rs59426227|rs33956114|rs12402808|chr1:196723248|rs374896|rs35908703|rs3766405|rs3753396|rs419137|rs1410996|rs34018998,rs66528938,rs71927401|rs6689009|rs10922107|chr1:196729815|rs12144939_G_T|rs77919582|rs140177778|rs10922108|rs35253683|rs10801559|rs70620|rs70621|rs731557|rs140250358|rs35292876|rs35331736|rs424535|rs16840522|rs72734357|chr1:196743624|rs35352142|rs34231058|1:196715373_AG_A|chr1:196746536|rs72482675|rs114645367|rs506317|rs147231553|1:196717183_I_D|rs61822183|rs2133143|rs116056475|rs529541|rs12759472|chr1:196751553|rs150086301,rs56900586|rs1436717759|rs200467660|rs371960809|rs12041767|rs71131723|rs79654026|rs466344|rs411530|rs72482676|rs200535585,rs575353548|rs11805258|rs111773245|rs140516549|rs575227340|rs452284|rs12568400|rs445413|chr1:196772636|chr1:196772694|rs75703017|rs35001925|rs11806293|chr1:196777982|rs771532928|rs200563313|rs61822222|rs9661568|rs7416290|rs568178|rs400642|rs400344|rs387111|rs384032|rs200264114|rs10922120|rs367684|rs199678733|rs35141752|rs391507|rs9427913|rs537258488|rs78538351|rs444609|rs440344|rs141731635|rs61822229|rs365299|rs61822230|rs2982645|rs2336479|rs369905|rs448757|rs199692762|rs28537482|rs1969672|rs378961|rs142565264|rs61822232|rs145478311|rs12118938|chr1:196817827|rs442488|rs431636|chr1:196821029|rs398000|rs145758790|rs1365360796|chr1:196821736|rs10801568|chr1:196823101|rs10801569|rs10754204|rs11808491|rs372075|rs61818890|rs424722|rs34212723|rs408519|chr1:196832787|chr1:196832793|rs458062|chr1:196835544|rs450200|rs2772038|rs1738740|rs182780863|rs466194|rs143410348|rs573353825|rs521756|rs397810143,rs60941518,rs796370352|rs200154585|rs200973996|rs61822193|rs1603736|rs1603737|rs77346413|rs113988961|rs148235292|rs71631867|rs1694456|rs61818924|rs71524421|rs71631868|rs1694459|rs76258418|rs493006|rs76831210|rs201457423|rs1694449|rs199927642|rs59176524|rs10922138|rs6679884|rs6658594|rs142499417|rs1454277874|rs10922140|rs114036234|chr1:196850211|rs201215552|rs77226681|rs426412|rs200868907|rs58175074|rs503002|rs74696321|rs67908756|rs185443219|rs12142766|rs12120616|rs190577253|rs1963605|rs60642321|rs7542235|rs10801573|rs16840639|rs7519758|rs12408496|rs79329440|rs7553098|rs10630670|chr1:196867299|rs74217733|rs74229794|rs142565493|rs75775290|rs2336502|rs2878717|rs6428363|rs138302787|rs149447258|rs1021636|rs6695525|rs190098355|rs138320780|rs187717871|rs547308682|rs184080912|rs10801575|rs142532716|rs7413610|rs7366238|rs12034928|rs12734260|rs11585500|rs6685931|rs75024683|rs191280190|rs76029964|chr1:196903672|rs7417769|rs10922147|rs1409153|rs373563078|rs535287179|rs72736410|rs80092366|rs201709230|rs201089095|rs6662876|rs10801580|rs61818956|rs12133703|rs201727614|rs10494745|rs9427640|rs12724575|rs6674110|rs28851312|rs559092|rs77743595|rs4044682|chr1:196925699|rs12093971|rs1187144691|rs1819267|rs199906144|rs200715529|rs12734390|rs77601591|rs200511029|chr1:196935875|rs5779853|rs4915363|chr1:196936861|rs537634973|rs140018744|rs138881853|rs183266075|rs9427648|rs200227895|chr1:196948768|rs12066959|rs79351096|rs529085382|rs4085749|rs115847082|rs1359593|rs138579109|rs546160581|rs1359594|rs2026547|rs41310132|rs75075646|rs12723250|1:196932359_TTTTG_T|rs942971|rs149427584|rs72736427|rs6675769|rs9427657|rs10801582|rs147174011|rs6694853|rs758154205|rs1170880|rs1170881|chr1:196980591|rs1434034242,rs397798966|rs192415443|rs148050899|rs1412636|rs12097550|rs147756007|rs148831004|rs10801583|rs10922151|rs186266572|rs10922152|chr1:196994128|rs139017763|rs12092294|rs35662416|rs201989784|rs201714199|rs570730325|rs7535993|rs139655755|rs10922153|rs148777801|rs79962385|rs1332666|rs114804602|rs73082127|rs1332667|rs76992693|rs12075161|rs79801780|rs12140782|rs185102142|rs1332668|rs1332669|rs17662710|rs12134960|rs764924610|rs1611982|rs1412635|rs17514281|rs5993|rs6003|rs2298882|chr1:197065994|rs80274204|rs17514191|rs10922161|rs68000729|rs113614521|rs4915304|rs1332660|rs41265225|rs140248383|rs139855488|rs200280533|rs11424697,rs397747519,rs72515450|rs6656858|chr1:197145845|rs61819094|rs73065995|rs781074124|rs12724106|rs528331574|rs1276964685|rs10429910|rs45512792|rs75990074|rs7513826|rs7410943|rs768719439|rs141813744|rs10754218|rs7516246|rs12402465|rs10754206|rs6665824|rs76962463|rs12727325|rs2477355|rs61659147|rs77905487|rs73067624|rs7513135|rs10922071|rs61820755|rs12043743|rs4658039|rs55847636|rs10922088|rs41313916|rs12138995|rs425757|rs111884070|rs11584435|rs410895|rs3828032|rs7531555|rs76622629|rs146690273|rs1855116|rs111579393|rs12116643|rs2990510|rs36004306|rs10801588|rs6700180|rs12138336|rs114003406|rs10922177|rs150519105|rs10494747|rs17616291	Eldjarn_smpnorm_Nature_2023|Dhindsa_Nature_2023|Sun_Nature_2023|Sun_finemapped_Nature_2023|Sun_2018_Nature|Pietzner_2021_Science|Ferkingstad_2021_NatGen|Eldjarn_nonnorm_Nature_2023|Zhang_2022_NatGet_EApop|Zhang_2022_NatGet_AApop|Gudjonsson_2022_NatComm|Pietzner_2021_NatComm|Katz_2021_Circulation|Suhre_2017_NatComm|Koprulu_NatMetab_2023|Suhre_MedRxiv_2024|Niu_NetGen_2025	P08603|Q92496|P36980|Q9BXR6|P27918|P05160|Q03591|Q8N423|P16234|Q9UK85|P55107|O76050|Q8IY33|P08729|O14777|Q06136|Q68DV7|O75487|O95249|P28908|O60760|P00751|P16284|Q6ZMB0|P19784|P23141|P00747|P17022|Q8TC92|Q5VTT5|P46783|Q9UJK0|Q6UXN7|P05412|Q9NX40|O95067|Q92876|Q9P244|Q96G74|P43403|Q07157|Q92838|P07951|Q8IWT1|P08648|Q9Y473|Q6UX15|P13725|Q9BX46|P17661|Q9Y4Z0|Q9UJ37|Q13651|P12645|P45378|Q9UBH0|Q9H900|Q99726|P57771|P13796|P55286|Q6ZMJ4|Q9UNH6|Q9UKR0|Q8NC42|P98155|O00443|O75781|O75626|Q9H1Z8|Q8WV07|P49961|P78423|Q15185|O60575|B0FP48|Q15075|Q96LZ3|Q8NDV2|P34931|O95396|P48739|Q9UK41|O15160|O14929|P43626|Q6ZN66|P42773|Q5T2W1|Q8IW00|P05090|A5PKW4|O43687|O15217|Q15782|Q9Y2T1|O00204|Q13613|Q99497|Q02413|Q06609|Q7Z412|Q9NZH6|P51668|Q9BQ69|P42892|O95168|Q8WWU5|Q96C36|Q7L014|Q9BS86|P02675|Q7Z5L3|P35558|P24298|A6NI73|O43557|Q9NY25|P01031|Q9NR23|P06241|Q6ZMC9|Q9NUP9|P15941|Q13586|Q9P2N7|P25786|Q07817|P15169|P49795|P54802|Q92952|Q9Y2G1|Q8NFB2|Q14314|P45973|Q13356|P48736|Q8N2F6|P29762|Q96KP4|Q13077|O00338|O75355|Q9UKY0|Q9Y320|O14618|P06126|O60869|P25787|O00194|P23443|P08865|Q8WU66|Q6UWI4|O14867|P12955|P36888|Q01201|P32942|Q6UXB1|P06400|P83859|P07202|O60882|Q7Z6M1|Q6H3X3|Q8IWL3|Q9ULW2|Q9P286|Q14155|P16619|Q8N386|Q8IU85|P55075|Q08334|Q9NRC9|O14807|P02042|P40313|Q16773|Q8WXI8|Q9BUQ8|Q96JW4|P08684|Q92617|Q8IWT3|Q6PDA7|Q9H9A7|Q92620|Q14451|P30042|Q9ULP0|O15205|P14927|Q14002|Q96LZ2|Q9H2X3|O75264|Q8NHL6|Q9Y279|P29017|P11215|Q9H3S4|P07358|Q5JS37|P01024|Q9HBB8|P54105|P01225|P21757|P13987|Q9UNG2|Q00978|P20336|Q13214|Q68CQ7|Q6P9G4|P56270|P04179|Q9P0B6|Q8N967|Q6UY09|Q15418|Q96EQ0|Q9BWE0|O75427|Q16527|P07766|Q9NP99|Q01484|Q8IW52|Q8TAT2|O75351|O60506|Q9Y5Z6|O95571|P49327|O00213|P15848|Q92918|Q99471|P06239|Q9UK28|O76027|P09960|Q9BQI0|P84085|P05114|Q8NCW0|Q86YT9|Q7Z408|Q6PL18|P52294|O60507|O15496|Q8IWQ3|Q58F21|Q9BY84|P62837|Q9UQQ1|Q6NSJ0|Q9NX62|P52564|Q15506|P20783|O95433|O95990|Q96PE7|P15692|Q12912|Q96GD4|P61970|P14616|Q9UKJ1|P14735|Q14934|Q6UXX9|Q04695|P01148|P22888|P06576|O43924|Q13115|Q8WVF2|P62070|O95786|Q92753|Q99962|Q13310|P14868|O60739|P98179|Q96ER9|P14621|Q9NQ75|Q7L0J3|O75452|Q969K3|Q9Y2X8|Q8TAC9|P55209|O75899|P01215|P49903|J3QR46|P60903|P21291|P17948|O15455|Q9NRN7|Q9NX46|Q96BJ3|P12081|Q9NTG7|P50995|Q99426|P62491|Q9H492|Q9Y2Z0|P29692|A6NDG6|P20073|Q99963|Q00688|P53803|Q6BCY4|O60256|P54578|P61020|O14602|P05198|Q16775|P36873|O00559|Q16623|P19438|Q9HAV5|P50579|Q9NR61|Q16790|Q16644|P06744|P53778|Q8TDQ0|Q92563|Q8N104|P14314|P63241|Q86Y30|P78314|Q6NXG1|Q9UJ90|Q6UX41|O75054|Q8WW22|P52597|Q8TED9|O95619|Q9HAT8|P31151|Q6GTX8|P09693|O75534|P17540|Q8WXF3|O43908|P22303|Q9NW38|P42830|P04070|Q96SU4|Q9Y258|Q9UHQ9|Q16595|Q9BSW7|Q96PF2|Q15717|Q92843|Q6UVW9|P01106|P41271|Q5T1S8|O60258|Q8NFT8|Q96PD4|P43627|P20809|P45381|P23677|Q8N699|Q8N743|O14519|P09564|P22736|O95295|Q9Y219|Q5T2T1|Q6DKI7|P47224|Q9H7Z7|P50219|Q8WZA1|A6NFH5|Q8TDH9|P29373|Q14397|P27469|P14061|Q16831|O43752|P05113|P36507|Q86UE6|Q14507|Q9UNA4|Q9UKA1|Q7L266|Q16718|Q9NYJ7|Q9NYZ4|Q9NZD2|Q8IZA0|P56975|P51164|Q8N6N7|P20591|P25815|P11912|Q9Y5H3|O00198|Q96PB7|Q9UHP3|P04264|Q14566|O95150|Q9NXW2|P05230|Q9H665|Q86TD4|Q9NZR2|Q13630|P35070|Q8WXH2|Q8TE54|Q8IZJ1|O15182|Q30KQ4|Q9BXD5|Q9NR55|O00629|Q5T7R7|P23434|Q8TBY0|O14788|Q9NTM9|Q96S42|P48723|P15927|Q9UQB8|Q9Y581|P52848|Q6PKC3|P05937|Q9UII4|P55199|Q86YB8|Q9BSE4|Q8N3J6|Q86W26|P61278|Q9BY67|P46734|Q08722|Q07325|P14784|Q92870|Q9NPI6|P52758|P78552|P55291|Q9Y6K8|Q96FQ6|Q9UK00|Q8TAE8|O75716|Q16762|Q6ZMJ2|Q9H7L9|Q6NUJ2|Q9BQ65|P35219|O43251|Q3SXY7|O14732|Q9Y2I1|Q9UL15|Q86VK4|P41161|O75970|Q9UPW8|Q9H3T2|O60664|Q6BAA4|Q9C0J1|P12110|Q86XR7|P61758|P52803|Q16288|Q9UBX7|P19320|Q8N474|P21802|P00918|Q05397|Q96MS0|P37173|Q8N0W4|O95813|Q92692|Q99935|Q8IYS2|Q5TAT6|P23327|Q9Y6F8|O95292|Q14703|Q8NCH0|B2RUY7|P84157|Q9NQ38|O14511|P27105|P59901|Q6IA17|Q14118|P05019|P08476|P09529|P38484|O95255|Q9NZ94|O15427|Q71RG4|Q8WUE5|Q9UM21|Q8NEA5|Q5VU65|Q8NFZ4|P10451|Q9NZC2|P50591|P17405|P28845|Q12797|O14793|Q15166|P10253|Q02297|Q14626|Q9HB63|P54756|P08185|P34925|Q9H772|P42702|P02652|Q9UQ53|Q9H2E6|Q5JXM2|P35222|Q86T26|Q12962|Q9Y657|P34820|Q9UBL3|P05814|P27169|O95822|P01189|Q96DF8|Q8TCV5|P35243|P51857|O60487|Q86XK7|Q9UHV8|Q13427|P43359|Q10588|P06127|P20711|Q9H2M3|Q9NPC7|P22681|Q8N6N6|Q96A26|P27815|P29965|Q9UMS0|P06280|Q9BY11|P17027|Q9BY79|Q8IZ26|Q9UK53|O00142|Q9BRJ7|Q8IVU1|O43353|Q9Y6N9|P48643|Q14432|Q9UKM7|Q9HDB5|Q7Z4F1|P21506|O76036|P21673|Q9Y4C0|Q9UMF0|P52565|P67870|P54762|O43181|Q155Q3|O43921|O43521|P08779|Q01974|Q9UIW2|Q3SXP7|P01111|O15503|Q86VP1|Q8N2S1|Q8TAC1|P20849|Q92686|Q08117|P06730|P61088|Q9UHX3|Q16620|Q96PU8|P09382|Q86UX2|B1AKI9|Q6Q8B3|Q8TBB1|Q6UWB1|P49760|B6SEH8|P42685|P36941|O00300|Q9BY76|Q9H7M9|Q6JVE9|P33681|P31944|P63167|Q8NC67|P13497|Q9HCE7|P01906|Q9NSD4|P51460|P40261|P60568|P01732|P52798|Q2TAL6|P15918|O15525|O95696|Q96AD5|P25445|Q8IYN2|O95154|P01033|P09326|Q8WWX9|Q92729|P53814|Q13478|P21860|P0DMV8|P49366|Q00973|P32881|P02765|P48960|O75340|Q6UW10|Q8WUJ1|Q8IZW8|Q8TC05|Q8IYS0|Q7L5N7|P14902|P51124|P19224|Q16549|Q9Y2W7|P37023|Q8N428|P20062|P15586|P04141|Q6N022|Q15637|P52272|Q9Y5P4|A8K7I4|P13942|Q14114|P09669|Q96AH8|P01566|Q15762|O60449|Q9NWH9|P07864|Q9HCT0|O94929|Q86UD4|Q8TEB7|P08571|O15173|Q9Y2D0|O15392|O75096|Q8N766|P51808|Q6UXE8|Q96NY8|Q15661|O00175|O14686|O15079|Q96EP1|O75078|Q00169|Q9H4I2|Q9H2C0|Q6X784|O00764|Q92752|P42331|O00472|Q5VVJ2|A6NDA9|O43316|Q9HB21|Q15631|P29536|P53365|Q9BYW2|Q53G59|Q9BT73|Q5VW38|Q7Z3B1|P01130|Q8N912|O60870|Q96K49|P28223|Q92730|Q13620|Q9H0E2|Q9H6Z4|P25789|Q16667|P20160|O14792|Q9UBX5|Q16774|Q9UKK9|P61601|Q9NR46|Q9UEU5|Q6T311|Q8WWA0|P25788|Q5T653|Q9H422|O43570|Q92830|O15520|Q15303|P09758|P14210|Q9H9S0|Q8NHW4|Q9ULZ9|P10909|P42575|O14944|P56211|Q02241|Q9H488|P07492|P04637|Q8IZN7|Q3KPI0|O75880|Q8WXA2|Q6IE38|Q96AE7|P10599|Q10589|O76095|O95841|A8MVW5|Q9Y680|P25311|Q14558|P13611|Q9NXR1|Q96CN7|O95754|P0CAP1|O43761|Q9Y2Q5|Q9Y3Z3|P20851|P68400|P21217|P22061|Q8IYJ0|Q9HCM2|Q6S5H5|O75031|Q9BQY6|Q15653|P60484|O00292|Q13519|O43402|Q9P0G3|O76074|Q9Y4X3|Q53EL6|Q15738|P52292|Q9UBX8|Q99259|Q5VXJ0|Q14392|P08758|O14796|Q9Y217|P40259|Q9NS62|Q5DT21|P07355|Q9UPU3|Q9H6L5|O60884|P04054|O14672|P52799|P12643|P32004|Q6X4U4|Q9UKR3|Q68D85|P09525|Q9UNS1|Q66K79|Q49AH0|P58340|Q8WZ75|P54826|Q9UJX3|Q9BTE7|P56134|O75093|Q86UW8|Q8WYQ4|Q9UKF2|Q9Y661|P48060|Q9BZ29|Q9H4A9|O75884|P13727|Q8IYJ3|Q8WWK9|Q13162|P23528|Q16517|Q0D2K3|P50502|Q5TGJ6|Q9UMR7|P19256|Q15274|Q13145|P01569|P26038|Q7Z6M3|Q8TCW7|P01374|P18031|Q9UBP0|Q16619|Q96NZ8|O95169|O43623|P53805|Q07889|P26640|P56377|P46782|Q02045|P30305|Q9HBE5|Q9H1K1|Q9NS85|Q15811|Q9ULK6|Q9ULG6|Q9H5V8|P35754|Q9Y6X2|Q96N03|Q16666|O75394|Q9UBQ0|Q8N158|O95363|P60604|Q9UHG2|Q9Y225|P20338|Q9Y6U7|P00374|Q9NX14|Q15751|P43307|P50539|O43175|Q9NT99|Q8N5W8|O60676|P36268|Q9UH03|P27707|P62316|Q8WY21|Q7Z7K6|O14958|P08631|Q8NAT1|P26715|Q9NPD8|Q8NCW6|P41273|Q86W74|Q9UBL0|O15537|Q9Y275|P55087|P01591|P04233|P15056|O95715|Q7Z5B4|Q9NVH1|O43827|P23946|O15072|O95297|Q8WWF8|P55285|P46695|P47736|Q9H1R2|Q9BRR6|Q9BVV7|P26440|Q8N4E4|Q96KB5|Q99986|P18440|Q7Z7B8|Q6IB77|Q9Y337|Q9UHY1|Q9NVA2|Q9P0K1|P35218|P11387|P10600|Q9NY56|Q9GZM7|Q9UBS5|Q9UPZ6|Q5S007|P98077|P50222|Q9UKU7|Q6MZM9|Q12904|Q8WY98|Q9NQ94|P20823|A6NFE2|Q96S55|Q8TE58|O95157|Q7KYR7|Q9H257|Q9UJ68|P78333|Q8IXL7|P52788|Q14194|Q9BUZ4|O60896|Q9NZQ7|P55773|Q96A84|Q9UNP4|Q495A1|P49711|O60609|Q9NRY6|Q9NRX6|P39687|Q04828|Q68G75|P01137|P13861|Q8N608|P20701|Q92186|O95672|P49720|O43736|Q8N539|P11487|O75398|O14975|Q5GLZ8|P51813|P19801|Q9BPU6|Q13137|O76093|P35354|Q99470|O95831|Q8WYQ3|Q8NEQ5|P58062|P26951|Q8IYK4|Q16206|Q14376|P22735|Q8IXQ5|Q5T7V8|O15119|P26232|P30520|P12111|Q9HC57|Q13951|P36871|P39877|Q9NR34|Q8N4V1|Q8N145|Q15118|O00762|Q9Y231|Q9NRA0|P40337|P01567|Q9BRX8|O15145|P08311|Q01844|Q14108|P27487|Q9NP60|P12757|Q99523|Q15561|Q496F6|Q8IWA4|Q9UM22|P22223|Q96D53|O15347|Q96E11|Q9NPH9|Q13123|Q9P109|Q5JVS0|Q15628|O14965|Q96HE7|P10606|Q6UWE3|P49771|P09105|P28074|Q7Z4P5|P35557|Q99985|Q13976|Q96P16|Q8N5B7|Q13563|P05305|A8K4G0|P43363|E0CX11|P42679|Q8N5H7|Q8NFS9|P0CG37|Q9Y253|P54709|P63096|P31371|Q6UXB2|P04090|P10301|Q9BY41|Q8WTQ1|P05783|P15260|Q6MZM0|P20933|Q7LGC8|Q01469|P78396|O95793|P02786|Q07021|P09429|O00206|P21246|Q9P121|Q96ES7|Q96J94|O95390|P39905|P12644|Q9NPR2|P84101|Q8N9I0|Q14641|Q8WUY8|Q8TAI1|Q8WZ79|P16471|P17096|Q5T6X4|Q0P6D2|P27448|Q9BQF6|Q9BYV9|Q13761|P15144|O43598|Q9NRG4|O75354|Q9HAU4|Q86T24|Q8IU57|P00749|P07205|Q5JX69|Q8N6Q1|Q8N5Y8|Q99418|Q9NPI8|O00625|Q86XE5|O43390|P01138|Q9Y5F6|P02655|Q12918|P36551|Q9NXH8|P01160|P61964|Q3ZCQ8|P52797|Q9BYC8|Q9NYX4|Q92793|P62258|Q9Y3C4|Q9UNK4|P55008|Q9Y371|Q9P0V9|A6NGZ8|O75063|Q8N441|O75462|P07947|P02489|P23510|O75056|Q63HR2|P61587|Q9UN76|Q9HCZ1|Q8IZS8|Q8N3X6|Q96DX5|Q9NVV4|Q9GZX3|Q6UY11|Q96P66|Q01973|Q9UJW8|P51451|Q9H4I3|Q99593|Q9H1K4|Q9HBK9|P25440|Q96GX1|O95502|Q96A57|Q9Y5K2|P43234|P08263|P17066|Q9GZN4|Q9H6B4|P58743|Q9UJV3|Q9BSQ5|Q15063|P08069|Q9Y606|Q15256|P55036|Q9BXY4|P10082|Q86VH4|Q12830|O60259|Q6UWP8|O15151|P16150|Q9BUP3|O14512|Q7Z304|Q9NP95|Q9NPJ6|P00519|O95445|P18564|P52926|Q16520|P01375|Q9NZI2|P18075|Q9H9Q2|Q07820|P10696|P51148|Q8NDY8|Q14CZ8|Q8NDV1|P30740|O75077|P52943|O60242|Q96FT7|Q8TEK3|O95428|P08620|P10153|P39748|Q9Y294|O75575|O60894|P04626|Q8N2W9|Q9C0C4|Q96R05|P12034|P28749|P49763|P16949|Q9P0T7|O14683|Q7Z6A9|Q9H9V4|A8TX70|P01570|Q8TB22|Q96TA2|Q9H1M3|O76064|P05387|Q8TDQ1|Q9H8L6|Q8N140|P30044|Q8IU80|Q9UKP5|P48067|P10145|O15204|Q16875|Q96BD6|Q9UKA2|Q30KP9|Q9NZH8|Q9H2S6|Q8NFX7|P42772|Q9NZU0|Q14C87|P07237|O60911|Q12836|Q99616|Q92519|P42081|Q14457|P02747|Q6UW63|Q16719|O14763|O95229|P15813|O00182|Q9BYZ8|Q9UM13|O75791|Q01826|Q8NBI3|O95817|Q6ZP65|Q01518|Q99958|Q9NQ60|O76080|O75326|O95389|Q9P2B2|Q86SJ2|Q07954|Q6UWJ8|P21709|Q9NY97|Q8TEU8|Q96GA7|Q96DR5|P18283|Q14289|Q7Z5G4|P14091|P55201|Q16552|Q86SX6|Q9NWW9|P0C0S5|P0C6S8|O94906|Q8N7C7|Q9UM44|Q9UHD2|Q15293|Q9BZM4|Q06190|Q8TAD2|Q8IUC8|Q96F46|P68871|O60330|Q92871|P17538|Q9BQI7|P57087|O96017|Q9Y561|Q00889|O95238|Q9NZC7|Q8WZA0|Q9UKY1|Q9NVD7|P08861|Q2MKA7|P25963|P13569|P61371|Q92994|Q16651|O14497|Q4G148|Q15560|Q9NP72|Q8WYK1|O43155|P17813|P02771|P19404|Q8TD22|P56937|Q53FT3|P52789|Q15399|Q8NBV8|Q9BXN2|O75460|Q96JN8|P09493|P43360|O43286|Q9Y5I4|Q5KU26|Q96QH8|P13647|Q09028|Q8N4G2|Q9H1F0|P22748|Q9Y3B2|Q7Z553|Q8WZ73|Q05086|Q9P273|P15309|O00482|P30711|P43489|Q8TDF5|O60828|P20396|O95429|P32322|Q9Y6H6|Q9UBP6|Q9HCJ2|Q86WA9|P78380|Q8TAQ9|P43630|P60059|P56282|Q9NQG5|Q9Y6N7|O43581|Q86WA6|Q9BWL3|Q8WWZ1|O15394|O14908|P20248|Q63HQ2|Q96RL6|Q9NZD4|Q15036|Q8N8N7|P19338|Q9NVM1|Q13522|P07988|P35442|P10242|P35318|Q9Y4C5|Q92506|P41208|Q96FV9|P15151|Q9H2Y9|Q02363|P17693|Q13616|Q76N89|Q86Z23|Q5GFL6|Q11128|A6NC05|P59942|Q5XG99|O43432|Q9H3S3|Q14435|Q86SG7|P14923|Q5R387|Q8IX19|O75368|Q92598|P63146|Q8IZU9|P78347|Q9UBC7|A6NM11|Q9Y2T7|Q8N6T3|P35080|P53816|P35638|P05455|Q9BUP0|Q9HBL6|P33764|P22309|Q16832|P51449|O75173|Q8N5G2|Q9Y496|P00973|O94760|Q96NA8|Q92508|P10997|P54753|P35613|P08138|Q8NBQ5|Q96GW7|Q15286|Q96HG1|Q08116|Q9C098|P31949|Q9NT62|Q5XLA6|Q9H3K6|Q96MM7|Q9UI15|Q4KMG9|Q8NFU4|P13667|P62306|Q8N3H0|Q8NI38|Q7Z7H5|O00499|P43166|P62318|P18509|Q9H1D9|Q92575|Q9GZY6|Q92956|P13928|P20226|Q86VZ4|Q6S5L8|P99999|Q30KQ9|P21854|O95711|O75556|Q9BZW8|Q13336|Q15363|Q16322|P21810|Q8NEZ4|Q6AZY7|Q9Y6D9|Q96RU2|P48645|Q12923|P02751|Q6PIL6|P48594|Q15648|Q10981|Q13253|P43490|P19429|P22914|Q6UXG8|P0CG47|P98153|Q9HCK4|Q6P4A8|P57086|O60942|P13674|Q9HAW9|Q8NCG5|Q08345|P53396|O60512|Q92478|P11473|Q8WUD1|P17302|Q8IUL8|P27824|Q96PE5|Q8WV28|P42127|P23515|Q9NRR2|P41134|P0DJ93|P51513|P59665|O95271|Q9UHX1|P55055|Q15777|Q11201|P08118|Q5DID0|P78556|Q8IUW5|Q8NAC3|Q9HCY8|P20337|Q92556|Q86VH5|Q07108|Q9Y5G3|O14556|P06213|P61328|P01859|Q9NP84|Q9NXV2|Q9P2E7|Q9H3T3|O60603|P11021|Q96GP6|Q15306|P05162|O43854|O43683|Q16740|Q8IVD9|Q7Z4H4|Q6P4E1|Q16629|P04818|P78504|P04035|P51946|Q96LW7|O00220|Q5VZ66|Q9Y3A3|P00441|P09496|P31025|O43897|P78562|O00287|P29320|Q9Y6T7|Q6E0U4|P10144|Q96NW4|O43915|Q8WUN7|O15031|O76083|P48061|P61366|P40238|Q13018|Q8N8U2|O00253|Q14790|Q13564|P43632|Q92547|Q6PIZ9|Q9NVJ2|Q969X2|P09466|Q9BY49|Q08499|Q9GZV9|P26718|O60938|Q8J025|Q765I0|Q9UJZ1|Q5T1H1|O43896|P61077|Q9UJW3|Q96L58|O60844|Q30KQ5|O75379|Q9UPQ9|Q9Y3E5|Q8WZ42|P15018|O15123|P26368|P58499|Q9HBV2|Q16566|P46531|Q6UWL6|P16444|O14810|O60383|Q14982|Q13596|P54750|Q86SR1|P22894|O95988|Q9P2D1|Q6UWL2|Q8TC84|Q6UXH0|Q8WUF8|O95751|Q6P995|O95407|Q96C10|Q96JX3|Q8N7P1|Q9NZC4|O95704|Q15080|Q07011|Q9Y4K0|P51114|Q16568|P29279|Q16665|P05000|Q96IU4|Q9BX68|Q99829|Q99594|Q96Q45|P50281|P07585|Q9NYY1|Q8IZP9|Q8N6N2|Q9UIS9|O60671|P55808|Q96D42|P51815|O95393|P26441|O14931|Q9Y2C2|Q8NFM7|Q6ZUB0|Q9HC73|P50895|Q6EBC2|P58012|Q7Z5A7|P36639|P16519|O43281|Q9BPY8|Q9NUM4|Q9Y3C1|P06748|O94991|Q9H819|Q07444|Q15291|P07360|P41439|Q13444|Q8WWG1|O94768|Q9UHV9|Q6UVK1|Q9BUV0|Q6UX06|P16860|Q14242|O15232|P0C862|Q9Y5T4|Q6ZWK4|Q9NZV1|Q9NP66|Q8WXG8|P51665|Q92562|Q9ULZ1|Q9BYF1|P35270|P98066|O14936|O43916|P31943|Q9BWV1|Q13361|Q96LT9|Q9BQE4|P51512|Q9UBV8|Q99784|P13232|P61289|Q6PJG6|P07307|Q86UL8|O00755|O95461|P15328|Q9NSC7|P22079|Q96RD9|Q9NZ53|P30838|Q96CA5|P09681|Q9H293|O75071|Q9UP52|P20393|Q9NZQ0|Q8N3T6|P22301|Q99728|P28072|P29120|O94856|P51159|O60469|P56278|P19883|P23276|Q9P2W9|Q9UHB6|Q53H47|Q8N446|P51161|A6NNA5|P61266|P34130|Q9ULK0|Q96L08|Q14562|Q14995|Q8TD84|Q96KJ9|Q0VAA2|P50406|O00560|Q8NET1|Q5EBL8|P09958|Q92874|O95661|Q6UXG2|Q8IUB3|Q8N6G5|Q05315|Q8TBQ9|Q96KG7|P0CG30|Q6PHR2|Q9HB90|P36404|Q14807|P05107|Q9Y534|O60504|Q13009|P05014|Q16653|O95057|Q9BQ50|Q9UBU8|O75956|Q6NXT1|O14910|Q92597|P58294|O43699|Q9NR28|Q9UHI8|P56159|P53350|P61812|P13726|Q5JZY3|Q969J5|Q8TD46|P58400|P21128|Q6UXQ4|P60985|Q32P28|Q8NHP8|P23352|P0CG48|O95631|Q86XE3|Q9GZS9|Q14184|O43567|P0C7M8|P16070|Q7Z7M8|Q50LG9|Q03692|P09874|Q96DN0|Q9Y4X1|Q8IX30|Q2I0M5|P08962|Q9GZN2|O95467|Q96HD1|O60476|P29317|Q13541|Q15836|Q08050|Q9HDC5|P81277|P42126|Q96DG6|P08949|Q8IVH8|Q9BQ48|P02748|P51858|P80162|O75715|P32856|Q8NFI3|P09603|Q15465|Q8IWI9|Q8N9A8|O60499|Q4V9L6|Q9UBM8|Q6UWZ7|P21815|Q16828|P60468|Q96JJ6|Q03426|P14859|Q12905|O75475|Q9NRF9|Q9BUT1|Q9ULL4|Q5JTV8|P54868|Q9NQX5|Q99665|Q96MK3|P00995|Q9H0P0|Q6ZNF0|Q9P218|P16112|P48730|O60479|P31350|P80075|P29460|O75503|Q9Y221|O43296|Q15327|Q12983|Q9UPX6|Q9UKN5|Q14DG7|P12277|A2RU67|Q9UIF7|Q6UWY0|O95236|Q13489|Q9HD40|Q8TF50|O00515|Q6ZTQ4|P62330|O14879|P54274|Q9UGN4|Q5T4W7|P41217|Q8N149|Q9NQ76|P48165|Q14CN4|Q9NPF0|P54727|Q8N5K1|A1KZ92|Q9H6D8|Q9HDC9|Q9BSI4|P22304|P49715|P15515|O95931|P07320|O15297|Q9BXJ7|Q8N2G4|Q92974|Q02742|Q9Y3D2|P55769|P12724|P02452|P01178|Q9BXS1|Q05513|Q06828|Q96PL5|Q15884|Q9UN67|Q9NQX7|Q6ZVL6|P09913|Q9NTX7|Q9UJQ7|P30613|Q9Y2E5|Q6UXK2|Q9UNA3|O43586|P61106|Q9UBK2|Q7L1S5|Q96MH2|Q13490|Q86SS6|Q13867|P08397|Q96T51|O75431|P37802|Q92796|Q8N690|Q8NDI1|O60939|Q5EE01|Q8IWY4|Q96IY4|P09972|P06276|Q5GAN6|P16671|P78352|Q6NS38|Q8N142|Q9Y458|P10646|P43251|A8K2U0|A4D1T9|Q6UXV0|Q96N21|Q9H7B7|Q8IZQ5|Q9Y566|Q9UM73|Q9UIC8|P05015|Q9NZU1|Q14623|O95868|Q9UL16|P0C8F1|Q9P0V8|Q6UWF3|Q03405|P78540|P25774|O43663|Q9UHF5|P10915|P38646|P00325|Q15485|P38936|P54315|Q13291|Q7Z6E9|Q969F0|Q969E4|P14151|O75356|Q16557|Q6P1Q0|P04629|Q9UK05|Q7Z601|Q8N8U9|P24557|Q7Z699|P05112|P43246|Q9GZT9|A6NHS7|P41252|Q8WXI7|C9JXX5|Q9BX59|Q96FJ0|O95319|Q86UD1|Q8IWV2|Q9NRB3|Q15223|Q9ULT6|P36896|O00469|P10720|O60542|Q30KQ7|P20061|O15165|Q96LA6|Q6IN85|Q86UP6|P32455|Q16778|P55289|Q8N257|P62995|P18510|Q14005|Q16769|P50452|Q9Y240|Q8N7C0|O75106|O15146|P09848|P00533|Q92833|Q9BV57|P15036|Q14213|P27797|Q96BA8|P49798|P39656|P23468|Q13421|Q6UXM1|P40200|Q96AP7|Q13873|Q8TBE9|O75446|P14138|P62760|Q96PB8|P24394|Q8N5S9|P51671|Q29983|Q93096|O60486|P01213|Q13158|P61024|Q96DZ1|P47813|Q99895|P54278|O43704|Q13542|Q96B86|Q8N565|Q9UK23|P48431|P48740|Q96J42|P20155|Q96PX8|P10147|P78324|Q9H3M0|Q969P0|Q70SY1|O60741|Q13561|Q96JP5|Q93070|P09619|P01568|P49765|Q6P4F2|Q07869|P28066|Q6ZVN8|P17181|Q969G6|Q16280|P51654|O00264|Q9NPC3|P17706|Q969V5|Q9NXS2|P05089|P30519|Q8IZF4|Q6P4F1|P42684|Q14943|Q86YD3|O14668|O95156|Q8WWV3|O14757|Q5VWK5|Q96MW5|Q9NS68|P11498|P35052|A6NGN9|Q9HC56|P34810|O43300|O15270|Q8TCD1|Q9BVH7|Q6UWU4|Q8N0Z9|Q9UEF7|Q5SRI9|Q86WS3|Q8N6G6|Q8N302|Q0P5P2|P09683|Q07075|P48775|Q96PZ7|O95243|Q9UBV7|Q9Y639|P49788|Q6UXF1|Q16186|P14920|Q9BQR3|Q6ISS4|P50479|Q8IW41|P55081|Q15596|Q16661|O43291|Q9NWM8|Q6UXZ4|P60981|P40225|O15533|Q16401|Q9NPC4|P15248|Q92187|P14778|P01583|O75493|P37235|Q15768|Q9NQ30|Q9BTV7|Q9BYB0|O14594|P51608|Q8N6P7|Q6PUV4|O75381|P00746|P12271|P29218|Q15517|Q9Y644|P35520|P20618|O00212|Q9NPJ8|P14415|O95998|Q99988|P04843|O95399|O15075|Q8NBI6|P54760|Q9Y4D7|Q13261|P19878|P78543|P27986|P78310|Q96GD3|Q9HD15|Q8WWM9|P17301|Q16222|Q96SR6|A1L188|P01241|P24310|Q10471|O60930|P28907|Q9BZD6|P49721|P11464|Q14145|Q86YW5|Q9HAT2|Q9ULZ2|Q9P0M4|Q08211|Q16352|Q8N335|Q9UMX1|P49459|Q9UBP9|Q6ZVM7|Q00535|Q15078|Q96DU3|Q9HD36|Q96HF1|P18084|P56851|P56539|Q99999|P51636|Q6UWM7|Q96L93|P49796|Q9NX09|Q9P016|O75815|Q03431|P13671|P0C7M6|O60218|Q9NZS2|Q9NXA8|P11309|Q9H299|P27216|Q92523|P10721|Q9NT68|P28065|O43692|Q8IZ57|Q9UKK6|Q9BQG2|Q8WWZ8|Q9NS71|O60925|Q92922|Q8IUR0|Q13946|P09923|Q96FE5|Q6GMR7|P22362|P17676|Q9UBQ6|Q8N2G8|O95971|P57105|Q99954|Q96IV6|P54819|Q9BXU9|P12931|Q12974|Q9UNI1|Q9NWT6|P40394|Q96T91|P01730|P24001|Q9UQC9|P61204|Q9NRR6|Q8N159|P47874|Q9UKS6|P78344|P41240|Q96NI6|Q14498|Q96JK2|Q96P31|Q15427|Q02985|P16871|P13500|P81534|Q8N8J7|Q96CD2|Q9BV47|P10827|P42330|Q9BVJ7|Q9Y5U5|Q86UU9|Q9NX74|P13804|P08700|P78356|Q9H0T7|P53634|P10914|Q9UHF4|P00558|Q9Y2R0|P52948|P51692|Q15116|Q9H773|Q8TCZ2|Q13813|Q9H3Q3|P48745|Q7L0X0|Q9P0L0|Q00987|O95644|Q9UI08|Q8TEA8|P49221|P09455|Q93084|Q9P021|O75976|Q6ZMR5|P68431|Q08554|O75914|Q9BXB1|Q8NBJ4|Q5GAN3|Q8IUN9|Q92565|O75920|Q969Z4|P78536|O75973|O43488|O00445|Q9NYM9|P12036|P05013|P07148|O95256|Q9NZK7|O43781|Q96AT9|Q96P47|P48023|P55316|P09529|Q7Z692|P30050|P27144|O43765|P32927|P37108|Q9P287|Q9Y4E8|P14635|P19022|P24534|Q6NX45|O94779|Q9H115|P55287|Q9BZM6|Q9H6X2|Q6ZW49|P43026|Q8NFQ8|Q495T6|Q8TF09|Q8IW75|P20700|Q14BN4|Q96LB9|O75473|P42226|Q99650|Q9Y316|Q9NP55|Q9HAB8|P49642|Q86Y01|O43791|O00478|P00450|Q9Y5S2|P12429|Q92804|O14836|Q9UGI8|P49773|Q9UBN6|P08922|P14649|Q99959|Q9UPY8|Q7Z5A9|P38919|Q13093|Q9UBQ7|P15907|Q9P1W8|Q8IV08|O43474|Q0Z7S8|Q9NQ66|O00422|O00231|P43361|P61081|Q03393|Q9H3M7|P29353|Q6JVE6|O96014|O14994|P15514|Q14129|Q8IZN3|Q15126|Q5VZY2|P22087|Q9UPX0|O43424|Q13753|Q9H4M7|Q5TEA6|Q86Y97|O95944|Q13501|Q8N2K0|Q9NPB0|Q9BV40|Q9UHA4|P04156|Q9ULC4|P78346|Q9BZX2|Q14103|Q8IXA5|P67809|Q12972|Q504Y2|Q96DA2|Q569H4|Q14449|P06850|Q15742|Q9UKQ9|Q9Y5N6|O95274|P01270|Q8IZ08|O00757|Q9BT88|Q3ZCW2|Q9NQS3|P23396|Q6UWY2|P12319|Q14508|Q9Y653|Q8N554|Q06830|O60235|Q9UJ72|O60890|Q15172|Q99519|Q96LR4|Q8N350|Q92882|A8MWY0|Q15119|Q99538|Q8TDX7|Q96PH6|Q96DC9|Q8NHG7|P61952|P19174|O43825|Q6B8I1|Q9NZA1|P17612|Q96CU9|P01562|O60494|O43323|O95972|O60243|A8MVW0|Q9NPE2|Q06413|P52790|P30046|Q9BQB4|Q9NPF2|O00238|Q9H2R5|Q969W9|Q7Z3D4|Q86V35|P80370|Q9UBM4|Q96RI1|Q9HD43|Q9UL25|P29372|Q9BYR9|P55957|Q9Y5W5|Q9NNZ3|P98073|Q6UXK5|Q9GZT5|P19367|O43447|Q93099|Q96DR8|Q9Y689|Q96A58|Q93045|P41182|P58417|P26022|Q9H3U1|Q9NSY2|Q00796|A4D1S0|Q9BZP6|Q6ZRI8|P62081|Q8IYS5|Q9BPX1|Q01151|Q30KP8|P31321|Q00610|Q8N6M8|Q6UWS5|Q9BXS0|P30626|P58401|P17655|Q8TB73|P48052|Q9NUW8|Q9BTC0|P49888|P53990|P11717|Q9H4A4|Q9NX94|P25098|Q5VWZ2|Q9NZH7|Q9NR21|P53674|Q68E01|P41743|Q8N8Q1|P49257|Q86TS9|P12272|Q07065|P28676|P62826|Q9H5P4|Q92688|O60238|O15539|P10966|Q9P0K9|A6NI47|Q1W4C9|O43715|P35225|P08476|Q6UWY5|Q9UIV8|Q96DA6|Q8TBM8|Q8TCY5|Q9UPW6|Q9BY32|Q9UK80|O43508|O95816|O75436|O75496|Q9UHQ4|Q8N475|P49427|Q7LG56|Q9NUL3|Q06418|P35900|Q9UKF5|Q86VW2|O43278|P35236|Q8TE99|Q9NZW5|P43357|P40198|P21926|Q9UHC6|Q13642|O60885|Q13591|Q9UQ72|Q9NQ88|O75871|Q0D2K0|P29597|P53355|Q9BX67|Q9Y2I2|P01563|P01588|Q9BYP7|Q9Y2V2|O75477|P28698|P22466|P43378|Q96TC7|P43353|P49902|Q9UBT2|P42701|Q86V40|P26196|Q9NY15|P43080|P61647|P60033|P62253|P09668|P04083|Q96C12|Q7Z7B7|Q9NR45|Q8NC24|P98164|Q99487|Q29980|Q9Y5E7|Q9Y3E2|Q7Z2E3|P04183|P43220|Q15121|O76061|Q9BU02|O60704|P22607|P57730|Q9HAN9|Q8IYR6|Q15697|Q07960|O75832|P63172|Q6P9H5|O43464|Q9UI46|Q86WC4|Q9P0R6|Q9Y5E2|Q9NVM6|P23588|P62308|Q86U86|Q9Y5F3|P02774|Q00577|Q9GZQ8|P22392|Q9H9G7|Q96LM9|Q14011|P61960|O14653|P36405|Q969E3|P08217|Q9BQD7|P11465|Q5SZK8|Q9NQ35|P62380|P21589|Q86UX7|P31937|O95206|Q9Y6E0|P55263|Q08945|Q96DU7|O00481|Q9GZN6|Q9BY71|Q14165|P68036|Q8N2Q7|P45379|Q99933|O75022|Q92576|Q8N3Z0|Q9UBB9|Q6DN72|Q9UHP7|P16870|Q8WX77|Q13247|P24071|Q92619|Q92934|P78560|Q6PH85|P04049|P05408|O14960|Q9Y6Z7|P27037|Q9UJY5|Q9Y385|O60260|Q9BU40|Q9UNA0|Q96JP9|Q9Y3E1|Q14914|P17535|P51911|P45984|Q13705|O95989|Q9Y5Q6|Q9UGC7|Q9UL19|Q2Y0W8|Q8NI17|P50542|Q6UXD5|Q13148|Q8N687|Q9Y296|P01286|Q9UJM8|Q6MZW2|Q04912|P08195|Q8TBP5|Q02221|P60880|Q14494|Q96EK6|Q9BXP8|Q53H76|Q8WXC3|P31997|Q15018|P09104|P46527|Q15375|Q06187|Q9BV86|O95727|P15121|P20774|P61956|O75144|O75324|Q8TDN1|P07306|Q02750|P51687|Q6UWR7|P40121|P21781|P49767|Q9UKD1|Q9H7X2|P06401|Q5J8M3|A6H8Y1|Q96EC8|Q9NZ45|O43708|O14818|Q13418|Q8N807|O00622|P08134|Q96A98|P84022|P26010|Q9HBG7|P19419|Q9NWW6|Q13901|O14717|Q8TC27|P07992|Q9HBX9|O60516|P23919|A1A4F0|Q9UQ80|Q13283|Q9NRV9|O95997|P31749|P68402|P54252|Q9P0W2|P12956|Q9NP87|Q96FN9|Q9HBU6|Q86U06|P34969|P48307|O75830|O14579|P63098|Q5VUB5|Q8NEX6|Q04760|Q8WVN6|Q07837|Q9UEW3|O75339|Q14653|Q9UGB7|Q6EIG7|P30533|P54108|O43427|Q9UNK0|P32971|O95630|P09543|Q16890|P51153|P55854|O60861|Q3KNS1|P05231|Q96MR9|O75829|P16152|Q9Y3C8|P84077|P28838|Q92889|Q969W8|P52306|P26572|Q9H074|Q9UBS4|A6NDV4|Q14974|Q96AW1|Q14574|O60565|P46108|Q96C24|P26436|Q99856|P16219|O14610|O95866|Q8IUC4|P08754|O75771|P37840|P50552|P11049|P07910|Q15238|Q9Y662|P53567|P50990|P40763|Q14511|Q86VR8|O60759|Q9Y5L3|Q8WWQ8|O00408|O00602|Q9NWZ3|O15247|Q9NS86|Q00536|P11086|Q15365|P30793|Q9Y5U2|Q9UNZ2|P23193|O00584|Q13740|Q09FC8|P49589|O14734|P11142|P45452|P28330|Q13303|Q16851|Q9UN19|Q8IVY1|Q8IWE4|P01579|Q8TDB6|P26583|O00541|Q96F10|Q13277|Q00887|Q9UNE0|P50461|O15530|Q8N4C9|O95352|Q9NRX4|Q02252|Q13882|P61978|P61086|P12314|P61457|P29034|P26639|Q9NRA1|Q9UDY4|P09211|Q96D15|Q9Y508|Q96GD0|P48426|Q9BR61|P32970|P16410|O15547|P0DMV9|Q5SW96|Q9UBU9|P60900|O43813|Q01968|Q13257|P20339|P47992|Q6ZN44|Q9UJ71|Q00613|O00587|Q96B26|Q9H477|Q8WWF3|O15405|P11474|Q8IZI9|Q15849|P12004|Q9UKP6|Q9H5K3|Q86U42|Q9H4P4|Q13588|Q9UBU3|Q7Z4V5|Q9UH65|O00233|P51965|O95994|Q9Y6U3|P15289|P01282|Q9H3H3|P05771|Q8WZ82|Q9HB71|Q9UHN6|Q969E1|P54577|Q15813|Q06520|P52594|Q8N0X7|P16442|Q9BQ51|P11441|P01584|Q6PCB0|P07602|Q16363|O43320|O95861|Q9Y4P9|Q92831|Q15102|Q9HCN8|P63279|P40933|P28482|O60678|Q03403|Q8NG68|P51809|O14907|Q86WD7|Q99729|O76003|Q14596|Q8IUA0|P15104|P43487|Q96BS2|Q96MU7|O14737|Q9NZ72|Q8NBJ7|Q8NBZ7|Q14563|Q02790|O43665|O60496|Q13287|Q9HB29|O00214|Q8TEF2|Q8IU54|Q9GZT6|Q9UQE7|Q5J5C9|P31785|P11926|Q9UHL0|Q9NPB8|Q01581|Q8TF42|O43240|Q96A72|P01210|Q969R5|O14896|P42574|Q96LL9|Q8WU20|O75190|Q9UKL4|Q9NRR5|P31947|Q99759|Q13046|Q8WVY7|P09919|P78318|Q5BIV9|Q9NR48|P52741|Q5SGD2|Q9NVQ4|Q9Y4C8|Q14749|P30153|Q9NP79|P01589|O75828|Q6IQ23|P11586|O00244|Q9BZZ2|Q9BUD6|P42224|Q96MN2|Q9GZX6|O00453|Q9UBP8|Q9BUJ0|O15400|O95544|O43555|Q9BX97|O00305|P10092|P10767|P37837|O60880|P52435|P20963|Q99614|O00626|P36952|Q99731|Q8TCF1|P12544|Q8WVQ1|O15305|P83916|P49914|P35625|Q13526|Q5VT25|P05129|P50583|Q9UBU2|P10636|Q96QR8|O00462|Q8NFU3|Q9C005|Q8IZJ0|O95749|Q9Y264|P62993|Q9Y3C6|Q13838|P80098|Q8TEY5|Q9C000|Q6UWD8|P49703|P08476|P55103|P49336|P24863|Q02763|Q14956|Q9UQ74|P18887|P15531|Q9BR01|Q15390|Q6UXI7|Q92541|Q9UKW6|P07911|P58658|Q14112|Q8IXB1|Q6NT46|O15041|P22676|Q08648|Q9BZM5|P22455|P35916|Q92765|Q9Y5E5|Q9HC36|Q9NQ25|P04004|Q9UKG1|P07357|P07358|P07360|P14136|P01374|Q06643|P30405|O94766|O00206|Q9Y6Y9|Q9Y663|P10398|Q5T601|Q5T4F4|Q15759|Q8N8Z6|Q16548|Q8TCD5|P20718|Q13618|P11279|P49223|P51814|Q04721|P59282|Q14512|Q9ULH4|P25189|P43320|Q9BUN1|P01229|O14558|Q969T9|Q96B67|P35813|Q9UGV2|Q9NT22|P53602|Q13424|Q16842|P20366|O94813|Q99062|Q7Z5A8|P62745|Q15828|P20807|Q9BXA7|P23284|Q13131|Q9Y478|P54619|P05187|P43235|P47895|O43184|Q9BSH5|Q96PQ1|Q8IX03|Q969H8|Q13007|Q12906|P40967|Q9H3D4|Q9NR71|Q8TC36|Q6UWV7|Q6HA08|P20273|Q12794|Q9NQT5|O15264|P01574|P46926|Q86Y22|Q9NPH0|Q9Y3Q0|Q9NWX6|Q14651|P02689|Q96G03|P31150|P20936|O43173|Q96F85|P60891|P47929|Q9UGM3|P40926|O00189|P10645|P10768|Q14141|P55010|P08697|Q9BXJ4|P39019|Q5VXI9|Q92911|Q9UMX5|Q9HBE4|Q99706|P30085|P01861|Q7L7L0|P02818|Q9UNL4|P09871|P0DKB5|Q96KC2|Q96A25|P12104|Q8TDS4|Q12841|Q9HD89|P20138|Q02083|P08174|Q13443|Q9Y2Y8|P26927|Q9NS15|P02790|P41236|Q6UWW8|P10643|Q6UXH9|Q96MU8|Q99941|Q6YHK3|Q96DB5|Q96G30|Q9HB07|P40818|P25685|Q96BR1|O95999|Q6PB30|O43681|O43524|P11908|O15013|P16403|Q9UNQ2|Q9BQT9|P27695|P53999|P14316|Q969T7|P08579|Q9H169|O75940|P42167|Q8N1E2|P09012|O95867|Q15165|Q9BXB4|P0C7L1|Q9Y265|O15269|Q9NW64|O14967|P04279|Q00888|Q9BUB7|Q13426|P22897|Q9BRX2|Q86WR0|Q9H756|P18206|Q9UBS3|Q96JJ7|Q9BXI9|P00488|P05160|Q86TH1|Q9NXR7|A0A024R962|Q96M83|Q6AI08|Q9H444|Q14766|Q15907|Q9C0G6|P00488				rs1329424|rs572515|rs1061147|rs1329422|rs2300430|rs10801553|rs1329421|rs570618|rs10922092|rs10801554|rs7529589|rs482934|rs12029785|rs1061170|rs34331968|rs10801555|rs10801556|rs12726401|rs528298|chr1:196691865|.|rs10922094|chr1:196692375|rs10922096|rs3645|rs514943|rs7546015|rs12033127|rs10922097|rs488380|rs10922098|rs10922099|rs10922100|rs12038674|rs76258507|rs1089033|rs36137052|rs28853072|rs7539005|rs529899|rs10922102|rs2860102|rs34813609|rs10801557|rs4658046|rs10754199|rs10922103|rs28664709|rs368465|rs402056|rs203688|rs12038333|rs12045503|rs9970075|rs1831282|rs203687|rs2019727|rs2300429|rs6695321|rs10737680|rs35617250|chr1:196710779|rs559637118|rs12134598|rs7535263|rs2274700|rs6688272|rs6664877|rs6677460|rs3753395|rs6677604|rs10922105|chr1:196723248|rs374896|rs3766405|rs1410996|rs6689009|rs10922108|rs35253683|rs10801559|rs731557|rs424535|rs16840522|rs34231058|rs506317|rs7417769|rs140018744|rs9427648|rs1359594|rs2026547|rs12723250|1:196932359_TTTTG_T|rs942971|rs6675769|rs9427657|rs6694853|rs1170880|rs1170881|rs12092294|rs7535993|rs139655755|rs1332667|rs1332668|rs1332669|rs1611982|rs1412635|rs6003|rs2298882|rs4915304|rs6656858|rs7513826|rs7410943|rs10754218|rs7516246|rs3828032|rs76622629|rs1855116|rs10801588|rs6700180|rs150519105|rs10494747|rs6669658	Ferkingstad_2021_NatGen|Eldjarn_nonnorm_Nature_2023|Eldjarn_smpnorm_Nature_2023|Gudjonsson_2022_NatComm|Pietzner_2021_Science|Zhang_2022_NatGet_AApop|Pietzner_2021_NatComm|Dhindsa_Nature_2023|Sun_2018_Nature|Katz_2021_Circulation|Suhre_2017_NatComm|Sun_Nature_2023|Sun_finemapped_Nature_2023|Zhang_2022_NatGet_EApop|Koprulu_NatMetab_2023|Folkersen_2020_NatMetab|Suhre_MedRxiv_2024|Niu_NetGen_2025	Q13214|Q68CQ7|Q6P9G4|P56270|P04179|Q9P0B6|Q8N967|P42773|Q6UY09|Q15418|Q96EQ0|Q9BWE0|O75427|Q16527|P07766|Q9NP99|Q01484|Q8IW52|Q8TAT2|O75351|O60506|Q9Y5Z6|O95571|P49327|O00213|P15848|Q92918|Q99471|P06239|Q9UK28|O76027|P09960|Q9BQI0|P84085|P05114|Q8NCW0|Q86YT9|Q7Z408|Q6PL18|P52294|O60507|O15496|Q8IWQ3|Q58F21|Q9BY84|O14777|P62837|Q9UQQ1|Q6NSJ0|Q9NX62|P52564|Q15506|P20783|O95433|O95990|Q96PE7|P15692|Q12912|Q96GD4|P61970|P14616|Q9UKJ1|P14735|Q14934|Q6UXX9|Q04695|P01148|P22888|P06576|O43924|Q5VTT5|P19784|Q13115|Q8WVF2|P62070|O95786|Q92753|Q99962|Q13310|P14868|O60739|P98179|Q96ER9|P14621|Q9NQ75|Q7L0J3|O75452|Q8IWT3|Q969K3|Q9Y2X8|Q8TAC9|P55209|O75899|P01215|P49903|J3QR46|P60903|P21291|P17948|O15455|Q9NRN7|Q9NX46|Q96BJ3|P12081|Q9NTG7|P50995|Q99426|P62491|Q9H492|Q9Y2Z0|P29692|A6NDG6|P20073|Q99963|Q00688|P53803|Q6BCY4|O60256|P54578|P61020|O14602|P05198|Q16775|P36873|O00559|Q16623|P19438|Q9HAV5|P50579|Q9NR61|Q16790|Q16644|P08603|P06744|P53778|Q8TDQ0|Q92563|Q8N104|P14314|P63241|Q86Y30|P78314|Q13651|Q6NXG1|Q9UJ90|Q6UX41|O75054|Q8WW22|P52597|Q8TED9|O95619|Q9HAT8|P31151|Q6GTX8|P09693|O75534|P17540|Q8WXF3|O43908|P22303|Q9NW38|P42830|P04070|Q96SU4|Q9Y258|Q9UHQ9|Q16595|Q9BSW7|Q96PF2|Q15717|Q92843|Q6UVW9|P01106|P41271|Q5T1S8|O60258|Q8NFT8|Q96PD4|P43627|P20809|P45381|P23677|P21757|Q8N699|Q8N743|O14519|P09564|P22736|O95295|Q9Y219|Q5T2T1|Q6DKI7|P47224|Q9H7Z7|P50219|Q8WZA1|A6NFH5|Q8TDH9|P29373|Q14397|P27469|P14061|Q16831|O43752|P05113|P36507|Q86UE6|Q14507|Q9UNA4|Q9UKA1|Q7L266|Q16718|Q9NYJ7|Q9NYZ4|Q00978|Q9NZD2|Q8IZA0|P56975|P51164|Q8N6N7|P20591|P25815|P11912|Q9Y5H3|O00198|Q96PB7|Q9UHP3|P04264|Q14566|O95150|Q9NXW2|P05230|Q9H665|Q86TD4|Q9NZR2|Q13630|P35070|Q8WXH2|Q8TE54|Q8IZJ1|O15182|Q30KQ4|Q9BXD5|Q9NR55|O00629|Q5T7R7|P23434|Q8TBY0|O14788|Q9NTM9|Q96S42|P48723|P15927|Q9UQB8|Q9Y581|P52848|Q6PKC3|P05937|Q8N423|P27918|P10451|Q9NZC2|P50591|P17405|Q9HBB8|Q9BXR6|Q92496|P05160|P28845|P36980|Q12797|P00751|P13987|Q99497|Q9UM21|P45973|O14793|Q15166|Q7Z5L3|P10253|Q02297|Q14626|Q9HB63|P54756|P08185|P34925|Q9H772|P42702|P02652|Q9UQ53|Q9H2E6|Q5JXM2|P35222|Q86T26|Q9Y320|Q12962|Q9Y657|P34820|Q9UBL3|Q6UXN7|P05814|P35558|P27169|Q9UJK0|O95822|P01189|Q96DF8|Q8TCV5|P35243|P51857|O60487|Q86XK7|Q9UHV8|Q13427|P43359|Q10588|P06127|P20711|Q6NUJ2|Q9H2M3|Q9NPC7|P22681|Q8N6N6|Q96A26|Q9UK41|P27815|P29965|Q9UBH0|Q9UMS0|P06280|Q9BY11|P17027|P61758|Q9BY79|Q8IZ26|Q9UK53|O00142|Q9BRJ7|Q8IVU1|O43353|Q9Y6N9|P48643|Q14432|Q06609|Q9UKM7|Q9HDB5|Q14314|Q7Z4F1|P52803|Q6IA17|P21506|O76036|P21673|Q9Y4C0|Q9UMF0|P52565|P67870|P54762|O43181|Q155Q3|O43921|O43521|P08779|Q01974|Q9UIW2|Q3SXP7|P01111|O15503|Q86VP1|Q8N2S1|Q8TAC1|Q14155|P20849|Q92686|Q08117|P06730|P61088|Q9UHX3|Q16620|Q96PU8|P09382|Q86UX2|B1AKI9|Q6Q8B3|Q8TBB1|Q6UWB1|P49760|B6SEH8|P42685|P36941|O00300|Q9BY76|Q9H7M9|Q6JVE9|P01031|A8K7I4|P13942|Q14114|P09669|Q96AH8|P01566|Q15762|O60449|Q9NWH9|P07864|Q9Y6K8|Q9HCT0|P55199|O94929|Q86UD4|Q8TEB7|P08571|O15173|Q92870|Q9Y2D0|O15392|O75096|Q8N766|P51808|Q6UXE8|Q96NY8|Q15661|O00175|Q16762|O14686|O15079|Q96EP1|O75078|Q00169|Q71RG4|Q9H4I2|Q9H2C0|Q6X784|O00764|Q92752|P42331|O00472|Q5VVJ2|A6NDA9|O43316|Q9HB21|Q15631|P29536|P53365|Q9BYW2|Q53G59|Q9BT73|Q5VW38|Q7Z3B1|P01130|Q8N912|O60870|Q96K49|P28223|Q92730|Q13620|Q9H0E2|Q9H6Z4|P25789|Q16667|P20160|O14792|Q9UBX5|Q16774|Q9UKK9|P61601|Q9NR46|Q9UEU5|Q6T311|Q8WWA0|P25788|Q5T653|Q9H422|O43570|Q92830|P55075|O15520|Q15303|P09758|P14210|Q9H9S0|Q8NHW4|Q9ULZ9|P10909|P42575|O14944|P56211|Q02241|Q9H488|P07492|P04637|Q8IZN7|Q3KPI0|O75880|Q8TC05|Q8WXA2|Q6IE38|Q96AE7|P10599|Q10589|Q8NFZ4|O76095|O95841|A8MVW5|Q9Y680|P25311|Q14558|P13611|Q9NXR1|Q96CN7|O95754|P0CAP1|Q03591|O43761|Q9Y2Q5|Q9Y3Z3|P20851|P68400|P21217|Q8TAE8|P22061|Q8IYJ0|Q9HCM2|Q6S5H5|O75031|Q9BQY6|Q15653|P60484|O00292|Q13519|O43402|Q9P0G3|O76074|Q9Y4X3|Q53EL6|Q15738|P52292|Q9UBX8|Q99259|Q9Y2T1|Q5VXJ0|Q14392|P08758|O14796|Q9Y217|P40259|Q9NS62|Q5DT21|P07355|Q9UPU3|Q9H6L5|O60884|P04054|P01024|O14672|P52799|P12643|P32004|Q6X4U4|Q9UKR3|Q68D85|P09525|Q9UNS1|Q66K79|Q49AH0|P58340|Q8WZ75|P54826|Q9UJX3|Q9BTE7|P56134|O75093|P20336|Q86UW8|Q8WYQ4|Q9UKF2|Q9Y661|P48060|Q9BZ29|Q9H4A9|O75884|Q6PDA7|P13727|Q8IYJ3|Q8WWK9|Q13162|P23528|Q16517|Q0D2K3|P50502|Q5TGJ6|Q9UMR7|P19256|Q15274|Q13145|P01569|P26038|Q7Z6M3|Q8TCW7|P01374|P18031|Q9UBP0|Q16619|Q96NZ8|O95169|O43623|P53805|Q9NX40|Q07889|P26640|P56377|P46782|Q02045|P30305|Q9HBE5|Q9H1K1|Q9NS85|Q15811|Q9ULK6|Q9ULG6|Q9H5V8|P35754|Q8NEA5|Q9Y6X2|P23443|Q96N03|Q16666|O75394|Q9UBQ0|Q8N158|O95363|P60604|Q9UHG2|Q9Y225|P20338|Q9Y6U7|P00374|Q9NX14|Q15751|P43307|Q92838|P50539|O43175|Q9NT99|Q8N5W8|O60676|P36268|Q9UH03|P27707|P62316|Q8WY21|Q7Z7K6|O14958|P08631|Q8NAT1|P26715|Q9NPD8|Q8NCW6|P41273|Q86W74|Q9UBL0|O15537|Q9Y275|P55087|P01591|P04233|P15056|O95715|Q7Z5B4|P55107|Q9NVH1|O43251|O43827|P02675|P23946|P15941|O15072|O95297|Q8WWF8|P55285|P46695|P47736|Q16288|Q9H1R2|Q9BRR6|Q9BVV7|P26440|Q8N4E4|Q96KB5|Q99986|P18440|Q7Z7B8|Q6IB77|Q9Y337|Q8IYN2|Q9UHY1|Q9H3T2|Q9NVA2|Q9P0K1|P35218|P11387|P10600|Q9NY56|Q9GZM7|Q9UBS5|Q9UPZ6|Q8NCH0|Q5S007|P98077|P50222|Q9UKU7|Q6MZM9|Q12904|Q8WY98|Q9NQ94|P20823|A6NFE2|Q96S55|Q9Y2G1|Q8TE58|O95157|Q7KYR7|Q9H257|Q9UJ68|P78333|Q8IXL7|P52788|Q14194|Q9BUZ4|O60896|Q9NZQ7|P55773|Q96A84|Q9UNP4|Q495A1|P49711|O60609|Q9NRY6|Q9NRX6|P39687|Q04828|Q68G75|P01137|P13861|Q8N608|P20701|Q92186|O95672|P49720|O43736|P36888|Q8N539|P11487|O75398|O14975|Q5GLZ8|P51813|P19801|Q9BPU6|Q13137|O76093|P35354|Q99470|O95831|Q8WYQ3|Q8NEQ5|P58062|P26951|Q86VK4|Q8IYK4|Q16206|Q14376|P22735|Q8IXQ5|Q5T7V8|O14732|O15119|P26232|P30520|P12111|P14927|Q9HC57|Q13951|P36871|P39877|Q9NR34|Q8N4V1|Q8N145|Q15118|O00762|Q9Y231|Q9NRA0|P40337|P01567|Q9BRX8|O15145|P08311|Q01844|Q9ULP0|Q14108|P27487|Q9NP60|P12757|Q99523|Q15561|Q496F6|Q8IWA4|Q9UM22|P22223|Q96D53|O15347|Q96E11|Q9NPH9|Q13123|P02042|Q9P109|Q5JVS0|Q9H2X3|Q15628|O14965|Q96HE7|P10606|Q6UWE3|P49771|P09105|P28074|Q7Z4P5|P35557|Q99985|Q13976|Q96P16|Q8N5B7|Q13563|P05305|Q8TC92|A8K4G0|O75340|P43363|E0CX11|P42679|Q8N5H7|Q8NFS9|P0CG37|Q9Y253|P54709|P63096|P24298|P31371|Q6UXB2|P04090|P10301|Q9BY41|Q8WTQ1|P05783|Q8IYS0|Q14703|P15260|Q6MZM0|P20933|Q7LGC8|Q01469|P78396|O75264|O95793|P02786|Q07021|P09429|O00206|P21246|Q9P121|Q96ES7|Q96J94|O95390|P39905|P12644|Q9UL15|Q9NPR2|P59901|P84101|Q8N9I0|Q14641|Q8WUY8|Q8TAI1|Q8WZ79|P16471|P17096|Q5T6X4|Q0P6D2|P27448|Q9BQF6|Q9BYV9|Q13761|P15144|O43598|Q9NRG4|O75354|Q9HAU4|Q86T24|Q8IU57|P00749|P07205|Q5JX69|Q8N6Q1|O95255|Q8N5Y8|Q99418|Q9NPI8|O00625|Q86XE5|O43390|P01138|Q9Y5F6|P02655|Q12918|P36551|Q9NXH8|P01160|P61964|Q3ZCQ8|P52797|Q9BYC8|Q9NYX4|Q92793|P62258|Q9Y3C4|Q9UNK4|P55008|Q9Y371|Q9P0V9|A6NGZ8|O75063|Q8N441|O75462|P07947|P02489|P23510|O75056|Q63HR2|P61587|Q9UN76|Q9HCZ1|Q8IZS8|Q8N3X6|Q96DX5|Q9NVV4|Q9GZX3|Q6UY11|Q96P66|Q01973|Q9UJW8|P51451|Q9H4I3|Q99593|Q9H1K4|Q9HBK9|P25440|Q96GX1|O95502|Q96A57|Q9UPW8|Q9Y5K2|P43234|Q9BUQ8|P08263|P17066|Q9GZN4|Q9H6B4|P58743|Q9UJV3|Q9BSQ5|Q15063|P08069|Q9Y606|Q15256|P55036|Q9BXY4|Q9NZ94|P13725|P10082|Q86VH4|Q12830|O60259|Q6UWP8|O15151|Q96FQ6|P16150|P40313|Q9BUP3|O14512|Q7Z304|Q9NP95|Q9NPJ6|P00519|O95445|P18564|P52926|Q16520|P01375|Q9NZI2|P18075|Q9H9Q2|Q07820|P10696|P51148|Q8NDY8|Q14CZ8|Q8NDV1|P30740|O75077|P52943|O60242|Q96FT7|Q8TEK3|P08684|O95428|P08620|P10153|B2RUY7|P39748|Q9Y294|O75575|O60894|P04626|Q8N2W9|Q9C0C4|Q96R05|P12034|P28749|P49763|P16949|Q9P0T7|O14683|Q7Z6A9|Q9H9V4|A8TX70|P01570|Q8TB22|Q96TA2|Q9H1M3|O76064|P05387|Q8TDQ1|Q9H8L6|Q8N140|P30044|Q8IU80|Q9UKP5|P48067|P10145|O15204|O60664|Q16875|Q96BD6|Q9UKA2|Q30KP9|Q9NZH8|Q9H2S6|Q8NFX7|P42772|Q9NZU0|Q14C87|P07237|O60911|Q12836|Q99616|Q92519|Q14118|P42081|Q14457|P02747|Q9H1Z8|Q6UW63|Q16719|O14763|O95229|P15813|O00182|Q9BYZ8|Q9UM13|O75791|Q01826|Q8NBI3|O95817|Q6ZP65|P15169|Q01518|P25786|Q99958|Q9NQ60|O76080|O75326|O95389|Q9P2B2|Q86SJ2|Q07954|Q6UWJ8|P21709|O43557|Q9NY97|Q8TEU8|Q96GA7|Q96DR5|P18283|Q14289|Q7Z5G4|P14091|P55201|Q16552|Q86SX6|Q9NWW9|P0C0S5|P0C6S8|O94906|Q8N7C7|Q9UM44|Q9UHD2|Q15293|Q9BZM4|Q06190|Q8TAD2|Q8IUC8|Q96F46|P68871|O60330|Q92871|O95813|P17538|Q9BQI7|P57087|O96017|Q9Y561|Q00889|O95238|Q9NZC7|Q8WZA0|O75487|Q9UJ37|Q9UKY1|Q9NVD7|P08861|Q2MKA7|P25963|P13569|P61371|Q92994|P23141|Q16651|O14497|Q4G148|Q15560|Q9NP72|Q8WYK1|O43155|P17813|P02771|P19404|Q8TD22|P56937|Q53FT3|P52789|Q15399|Q8NBV8|Q9BXN2|O75460|Q96JN8|P09493|P43360|O43286|Q96MS0|Q9Y5I4|Q5KU26|Q96QH8|P13647|Q09028|Q8N4G2|Q9H1F0|P22748|Q9Y3B2|Q7Z553|Q8WZ73|Q05086|Q9P273|Q6ZMJ2|P15309|O00482|P30711|P43489|Q8TDF5|O60828|P20396|O95429|P32322|Q9Y6H6|Q9UBP6|Q9HCJ2|Q86WA9|P78380|Q8TAQ9|P43630|P60059|P56282|Q9NQG5|Q9Y6N7|O43581|Q86WA6|P34931|Q9BWL3|Q8WWZ1|O15394|O14908|P20248|Q63HQ2|Q96RL6|Q9NZD4|Q15036|Q8N8N7|P19338|Q9NVM1|Q13522|P07988|P35442|P10242|P35318|Q9Y4C5|Q92506|P27105|P41208|Q96FV9|P15151|Q9H2Y9|Q02363|P17693|Q13616|Q76N89|Q86Z23|Q5GFL6|Q11128|A6NC05|P59942|Q5XG99|O43432|P30042|Q96LZ3|Q9H3S3|Q14435|Q7L5N7|Q8IYS2|Q86SG7|P14923|Q5R387|Q8IX19|O75368|Q92598|P63146|P21802|Q8IZU9|P78347|Q9UBC7|A6NM11|Q9Y2T7|Q8N6T3|Q13356|P35080|P53816|P35638|P05455|Q9BUP0|Q9HBL6|P33764|P22309|Q16832|P51449|O75173|Q8N5G2|Q9Y496|P00973|O94760|Q96NA8|Q92508|P10997|P54753|P35613|P08138|Q8NBQ5|Q96GW7|Q15286|Q96HG1|Q08116|Q9C098|P31949|Q9NT62|Q5XLA6|Q9H9A7|Q9H3K6|Q96MM7|Q9UI15|Q4KMG9|Q8NFU4|P13667|P62306|Q8N3H0|Q8NI38|Q7Z7H5|O00499|P43166|P62318|P18509|Q9H1D9|Q92575|Q9GZY6|Q92956|P13928|P20226|Q86VZ4|Q6S5L8|P99999|Q30KQ9|P21854|O95711|O75556|Q9BZW8|Q13336|Q15363|Q16322|P21810|Q8NEZ4|Q6AZY7|Q9Y6D9|Q96RU2|P48645|Q12923|P51124|P02751|Q6PIL6|P48594|Q15648|Q10981|Q13253|P43490|P19429|P22914|Q6UXG8|P0CG47|P98153|Q9HCK4|Q6P4A8|P57086|O60942|P13674|Q9HAW9|Q8NCG5|Q08345|P53396|O60512|Q92478|P11473|Q8WUD1|P17302|Q8IUL8|P27824|Q96PE5|Q8WV28|P42127|P23515|Q9NRR2|P41134|P0DJ93|P51513|P59665|O95271|Q9UHX1|P55055|Q15777|Q11201|P08118|Q5DID0|P78556|P19320|Q8IUW5|Q8NAC3|Q9HCY8|P20337|Q92556|Q86VH5|Q07108|Q9Y5G3|O14556|P06213|P61328|P01859|Q9NP84|Q9NXV2|Q8NFB2|Q9P2E7|Q9H3T3|Q07817|O60603|P11021|Q96GP6|Q15306|P05162|O43854|O43683|Q16740|Q8IVD9|Q7Z4H4|Q6P4E1|Q9ULW2|Q16629|P04818|P78504|P04035|P51946|Q96LW7|O00220|Q5VZ66|Q9Y3A3|P00441|P09496|P31025|O43897|P78562|O00287|P29320|Q9Y6T7|Q6E0U4|P10144|Q96NW4|O43915|Q8WUN7|O15031|O76083|O95696|P48061|P61366|P40238|Q13018|Q8N8U2|O00253|Q14790|Q13564|Q00973|P41161|P43632|Q92547|Q6PIZ9|Q9NVJ2|Q969X2|P09466|Q9BY49|Q08499|Q9GZV9|P26718|O60938|Q8J025|Q765I0|Q9UJZ1|Q5T1H1|O43896|P61077|Q9UJW3|Q96L58|O60844|Q30KQ5|O75379|Q9UPQ9|Q13077|Q9Y3E5|Q8WZ42|P15018|O15123|P02765|P26368|P58499|Q9HBV2|Q16566|P46531|Q6UWL6|P16444|O14810|O60383|Q14982|Q13596|P54750|Q86SR1|P22894|O95988|Q9P2D1|Q6UWL2|Q8TC84|Q6UXH0|Q8WUF8|O95751|Q6P995|O95407|Q96C10|Q96JX3|Q8N7P1|Q9NZC4|O95704|Q15080|Q07011|Q9Y4K0|P51114|Q16568|P29279|Q16665|P05000|Q96IU4|Q9BX68|Q99829|Q99594|Q96Q45|P50281|P07585|Q9NYY1|Q8IZP9|Q8N6N2|Q9UIS9|O60671|P55808|Q96D42|P51815|O95393|P26441|O14931|Q9Y2C2|O95292|Q8NFM7|Q6ZUB0|Q9HC73|P50895|Q6EBC2|P58012|Q7Z5A7|P36639|P16519|O43281|Q9BPY8|Q9NUM4|Q9Y3C1|P06748|O94991|Q9H819|Q07444|Q15291|P07360|P41439|Q13444|Q8WWG1|O94768|Q9UHV9|Q6UVK1|Q9BUV0|Q6UX06|P16860|Q14242|O15232|P0C862|Q9Y5T4|Q6ZWK4|P12110|Q9NZV1|Q9NP66|Q8WXG8|P51665|Q92562|Q15185|Q9ULZ1|Q9BYF1|P35270|P98066|O14936|O43916|P31943|Q9BWV1|Q13361|Q96LT9|Q9BQE4|P51512|Q9UBV8|Q99784|P13232|P61289|Q6PJG6|P07307|Q86UL8|O00755|P05090|O95461|P15328|Q9NSC7|P22079|Q96RD9|Q9NZ53|P30838|Q96CA5|P09681|Q9H293|P35219|O75071|O00194|Q9UP52|P20393|Q9NZQ0|Q8N3T6|P22301|Q99728|P28072|P29120|O94856|P51159|O60469|P56278|P19883|P23276|Q9P2W9|Q14002|Q9UHB6|Q53H47|Q8N446|P51161|A6NNA5|P61266|P34130|Q9ULK0|Q96L08|Q14562|Q14995|Q9BQ65|Q8TD84|O00212|Q9NPJ8|P14415|O95998|Q99988|P04843|Q8WU66|O95399|Q8N2F6|O15075|Q8NBI6|P54760|Q9Y4D7|Q13261|P19878|Q9Y2W7|P78543|P27986|P78310|Q96GD3|Q9HD15|Q8WWM9|P17301|Q16222|Q96SR6|A1L188|P01241|P09958|P24310|Q10471|P50406|O60930|P28907|Q9BZD6|O75956|P49721|Q02413|Q5VU65|P11464|Q5TAT6|Q14145|Q86YW5|Q9HAT2|Q9ULZ2|P0C8F1|Q9P0M4|Q08211|Q14451|Q16352|P29762|Q8N335|Q16280|Q8IY33|P46783|O76050|P55286|Q9UMX1|P49459|Q8WV07|O95067|Q9UBP9|P51668|Q6ZVM7|P01033|Q08334|Q9UNG2|Q00535|Q15078|Q8IU85|P07202|P25787|Q96DU3|Q9HD36|Q96HF1|P18084|P56851|Q6ZN66|Q9P244|P56539|Q99999|P51636|Q6UWM7|Q96L93|P49796|Q15075|P12645|Q13586|Q9NX09|P48740|Q9P016|O75815|Q03431|P13671|Q12905|P0C7M6|O60218|Q9NZS2|Q9NXA8|P11309|Q9H299|P49715|P27216|Q92523|P00747|Q9H7L9|P10721|P14859|Q9NT68|P28065|O15217|Q92833|O43692|Q8IZ57|O95661|Q9UKK6|Q9BQG2|O15160|Q6ZVL6|Q8WWZ8|Q9NS71|P17022|O60925|Q92922|Q8IUR0|Q13946|P09923|Q96FE5|Q6GMR7|P22362|O15270|P17676|Q9UBQ6|P43246|Q8N2G8|O95971|P57105|Q99954|Q96IV6|B0FP48|Q6UXB1|P54819|Q92876|Q6PHR2|Q9BXU9|P12931|Q12974|Q9UNI1|Q9Y534|Q9NWT6|P40394|Q8WXI8|Q96T91|P01730|P24001|Q9UQC9|P61204|Q9NRR6|Q8N159|P47874|Q9UKS6|O14511|P78344|P41240|Q96NI6|Q14498|O75781|Q96JK2|Q7Z6M1|Q96P31|Q15427|P54274|Q02985|Q9P2N7|Q96JW4|Q9Y644|P16871|Q9BXJ7|P13500|P81534|Q8N8J7|Q96CD2|Q9BV47|P10827|P42330|Q9BVJ7|Q9Y5U5|P07951|P06400|Q86UU9|Q9NX74|P40225|P13804|P08700|P78356|Q8IUB3|Q15782|Q9H0T7|Q16401|P53634|P10914|Q9UHF4|P00558|Q9Y2R0|P52948|P51692|Q15116|Q9H773|Q8TCZ2|Q13813|Q9H3Q3|P48745|P51608|Q7L0X0|P78423|Q9P0L0|Q00987|O95644|Q9UI08|Q8TEA8|P49221|P09455|Q93084|P05014|Q9P021|P51460|O75976|Q6ZMR5|P68431|P60985|Q08554|O75914|Q92952|Q9BXB1|Q8NBJ4|Q8IW00|Q5GAN3|Q8IUN9|Q92565|O75920|Q969Z4|P78536|O75973|O43488|O00445|Q9NYM9|P12036|P05013|P07148|O95256|O00204|Q9NZK7|Q86UP6|O43781|Q96AT9|Q96P47|Q96KP4|P48023|Q13541|P55316|P09529|Q7Z692|P30050|Q06136|P27144|O43765|P32927|P37108|O95168|Q9P287|Q9Y4E8|P14635|P19022|P24534|Q6NX45|O94779|Q9Y458|Q9UL16|Q9H115|P55287|Q7Z412|Q9BZM6|Q13613|Q9H6X2|Q6ZW49|P43026|Q8NC67|O43687|O95249|Q6UWU4|P58294|Q9UKR0|Q8NFQ8|Q495T6|Q8TF09|Q8IW75|P20700|Q14BN4|Q6UW10|Q15836|O00560|Q96LB9|O75473|P42226|Q99650|Q9Y316|Q9NP55|Q9HAB8|Q05315|Q96LZ2|P49642|Q86Y01|Q92620|O43791|O00478|Q6UWF3|P00450|Q9Y5S2|P12429|Q92804|O14836|P28908|A2RU67|Q9Y3D2|P48730|Q9NRF9|P32942|Q9UGI8|P49773|Q9UBN6|Q6NS38|P08922|P14649|P61106|O75355|O95396|Q96BA8|Q99959|Q9UPY8|Q7Z5A9|O14910|P38919|Q13093|Q16773|Q9UBQ7|Q07325|P15907|Q9P1W8|Q8IV08|O43474|Q0Z7S8|Q9NQ66|P56159|O00422|O00231|P43403|P43361|P61081|Q07157|Q03393|Q9H3M7|P29353|P37173|P83859|Q8NDI1|P42684|Q6JVE6|O96014|O14994|P15514|Q14129|Q8IZN3|Q15126|Q5VZY2|P22087|Q9UPX0|O43424|O14757|Q13753|Q9H4M7|Q5TEA6|Q86Y97|O95944|Q8WWU5|Q13501|Q8N2K0|Q9NPB0|Q5GAN6|Q96G74|P05107|Q9BV40|Q9UHA4|P04156|Q9ULC4|P78346|Q13873|P48739|Q9BZX2|O43663|Q14103|Q9BX46|Q8IXA5|P67809|P05089|Q12972|Q504Y2|Q96DA2|Q569H4|Q14449|P06850|O95868|Q15742|Q9UKQ9|Q9Y5N6|O95274|Q9HDC5|P01270|Q8IZ08|P42892|O00757|Q9BT88|Q3ZCW2|Q9NQS3|P23396|Q8N6G5|Q6UWY2|P41217|P12319|Q14508|P57771|Q9Y653|Q8N554|Q8N386|Q06830|O60235|O14668|Q96KJ9|Q9UJ72|Q96PL5|O60890|Q15172|Q99519|O75716|Q96LR4|Q8N350|Q92882|Q32P28|A8MWY0|Q15119|Q99538|Q8TDX7|Q96PH6|Q96DC9|Q9Y4Z0|P0DMV8|Q8NHG7|P61952|P19174|O43825|Q6B8I1|Q9NZA1|P17612|Q96CU9|P01562|O60494|A1KZ92|O43323|Q15596|Q96T51|O95972|O60243|A8MVW0|Q9NPE2|Q06413|P52790|Q9NUP9|P30046|Q9BQB4|Q9NPF2|O00238|Q92617|Q9H2R5|Q969W9|Q9UHI8|Q9BS86|Q7Z3D4|O43296|Q6H3X3|O00443|Q9Y473|Q86V35|P80370|Q9UBM4|Q96RI1|Q9HD43|P55291|Q9UL25|P29372|Q9BYR9|P55957|Q9Y5W5|Q9NNZ3|P98073|Q6UXK5|P16112|Q9GZT5|P19367|O43447|Q93099|Q96DR8|Q9Y689|Q969J5|Q8WUE5|Q96A58|Q5JS37|Q93045|P41182|Q9BQ69|P58417|P26022|Q9H3U1|Q7Z6E9|Q9NSY2|Q00796|A4D1S0|Q14184|Q9BZP6|Q6ZRI8|P62081|Q8IYS5|Q9BPX1|Q01151|Q30KP8|P31321|Q00610|Q8IWT1|Q5EBL8|Q8N6M8|Q6UWS5|Q9BXS0|P30626|P58401|P08729|P17655|P02452|Q8TB73|P48052|Q9NUW8|Q9H6D8|Q9BTC0|P49888|P53990|Q9UK85|P11717|Q9H4A4|Q9NX94|Q6UX15|P25098|Q9UK00|Q5VWZ2|Q9UPX6|Q9NZH7|Q9NR21|P53674|Q68E01|P41743|Q8N8Q1|P49257|Q86TS9|P12272|Q07065|P28676|P62826|Q9H5P4|Q92688|O60238|O15539|P10966|Q9P0K9|Q9NPF0|O14618|A6NI47|Q8TD46|Q1W4C9|O43715|P35225|P08476|Q6UWY5|Q9UIV8|Q96DA6|Q8TBM8|P05112|Q8TCY5|Q9UPW6|Q9BY32|Q9UK80|O43508|O95816|P36404|O75436|O75496|Q9UHQ4|Q8N475|P49427|Q7LG56|Q9NUL3|Q06418|P35900|Q9UKF5|Q86VW2|O43278|P35236|Q8TE99|Q6UWZ7|Q9NZW5|Q5EE01|Q9NZH6|P43357|O15297|Q86XE3|Q14623|Q5T4W7|P05019|P40198|P21926|Q9UHC6|Q13642|O60885|Q13591|P22304|Q9UQ72|Q9NQ88|O75871|Q0D2K0|P29597|P53355|Q99726|Q6UXG2|P48736|Q9BX67|Q9Y2I2|Q8IWL3|P01563|P01588|Q9BYP7|Q92692|Q9Y2V2|O75477|P28698|P22466|P43378|Q96TC7|P45378|P43353|P49902|Q9UBT2|P42701|Q86V40|P26196|Q9NY15|P43080|P61647|P60033|Q9UN67|P62253|P09668|P04083|Q96C12|Q7Z7B7|Q9NR45|Q8NC24|P98164|Q99487|Q29980|Q9Y5E7|Q9Y3E2|Q7Z2E3|Q13867|P04183|P43220|Q15121|Q9HDC9|Q6ZMJ4|O60882|P12271|O76061|P08648|P13726|Q9Y2E5|Q9BU02|O60704|P22607|P57730|Q01201|Q9HAN9|Q8IYR6|Q15697|Q07960|O75832|P63172|Q6P9H5|O43464|Q9UI46|Q86WC4|Q9P0R6|Q9Y5E2|P15918|Q9NVM6|P04629|P23588|P62308|O60479|Q86U86|Q9Y5F3|P02774|Q9NZU1|P24557|Q02742|Q00577|Q9GZQ8|Q6UWI4|O60575|Q9NR28|P22392|Q9H9G7|Q92874|Q96LM9|Q14011|P61960|O14653|O75431|P36405|Q6ZMB0|Q969E3|P08217|Q9BQD7|P11465|Q5SZK8|Q9NQ35|P62380|P21589|Q86UX7|P31937|P36896|Q6ZMC9|O95206|Q9Y6E0|O14929|Q96PB8|Q9C0J1|Q9P286|P55263|Q08945|Q96DU7|O00481|Q5T2W1|Q9GZN6|Q9BY71|Q14165|P68036|Q8N2Q7|P45379|Q99933|O75022|Q92576|Q8N3Z0|Q9UBB9|Q6DN72|Q9UHP7|P16870|Q8WX77|Q9UHF5|Q13247|P24071|Q92619|P00746|O60869|Q92934|P78560|Q9GZS9|Q6PH85|P04049|P05408|O14960|Q9Y6Z7|P27037|Q8NC42|Q9UJY5|Q9Y385|O60260|Q9BU40|Q9UNA0|Q96JP9|Q9Y3E1|Q14914|P17535|P51911|Q9UBX7|P45984|Q13705|O95989|Q9Y5Q6|Q9UGC7|Q9UL19|Q2Y0W8|Q8NI17|P50542|Q6UXD5|Q13148|Q8N687|Q9Y296|O14807|P41252|P01286|Q9UJM8|Q6MZW2|Q04912|P49366|P08195|Q8TBP5|Q9GZN2|Q02221|P60880|Q14494|Q96EK6|Q8IWI9|P48165|P16284|Q9BXP8|Q53H76|Q8WXC3|O14867|P31997|P21128|Q15018|P52798|P09104|Q8NHP8|Q9UBM8|O60542|P46527|Q15375|Q06187|Q9BV86|O95727|Q9NR23|P15121|P20774|Q9ULL4|Q8N2G4|P61956|O75144|O75324|Q8TDN1|P07306|P43626|Q0VAA2|Q02750|P51687|Q6UWR7|P40121|P21781|P49767|Q9UKD1|Q9H7X2|P06401|Q9BQ48|Q5J8M3|Q15327|A6H8Y1|Q96EC8|Q9NZ45|P00533|O43708|O14818|Q13418|Q8N807|O00622|Q9Y2I1|P08134|Q96A98|P84022|P26010|Q9HBG7|P19419|Q6NXT1|Q9NWW6|Q13901|O14717|Q8TC27|P07992|Q9HBX9|O60516|P23919|A1A4F0|Q9UQ80|O43586|Q9UK05|Q92597|Q9UKN5|Q13283|Q9NRV9|O95997|P31749|P68402|P54252|Q9P0W2|P12956|Q9NP87|O60504|Q96FN9|Q14CN4|Q9HBU6|Q86U06|P34969|P48307|O75830|O14579|Q9HCE7|A5PKW4|Q99935|P63098|Q5VUB5|Q8NEX6|Q04760|Q8WVN6|Q9H3S4|P98155|Q15768|P06126|Q07837|Q9UEW3|O75339|P49798|Q14653|Q9UGB7|Q6EIG7|P30533|P49961|P00918|P54108|O43427|Q96JJ6|Q9UNK0|P32971|Q7L014|O95630|Q9BSE4|Q8N6P7|P09543|Q16890|P51153|Q96KG7|P55854|Q12983|O60861|Q3KNS1|Q969G6|P05231|Q96MR9|O75829|P16152|Q9Y3C8|P84077|P28838|Q92889|Q969W8|P52306|P26572|Q9H074|Q9UBS4|A6NDV4|Q14974|Q9UIC8|Q96AW1|Q14574|Q6UXK2|O60565|P54278|P46108|Q96C24|P26436|Q99856|P14151|P16219|O14610|P0CG30|O15205|O95866|Q8IUC4|P08754|O75771|P37840|P50552|P11049|P07910|Q15238|Q9Y662|P53567|P50990|P40763|Q14511|Q86VR8|O60759|Q9Y5L3|Q8WWQ8|O00408|O00602|Q9NWZ3|O15247|Q9NS86|Q00536|P11086|Q15365|P30793|Q9Y5P4|Q9Y5U2|Q96DN0|Q9UNZ2|P23193|O00584|Q13740|Q09FC8|P49589|O14734|P11142|P45452|P28330|Q8NDV2|Q13303|Q16851|Q9UN19|Q8IVY1|Q8IWE4|P01579|O75503|Q8TDB6|P26583|O00541|Q96F10|Q13277|Q9UM73|Q9BSI4|Q00887|Q9UNE0|P50461|O15530|Q8N4C9|P17661|P35052|Q9H900|O95352|Q9NRX4|Q02252|Q9NQ38|Q13882|P61978|P61086|P12314|P61457|P29034|P38936|P26639|Q9NRA1|Q9UDY4|Q13489|P05412|P09211|Q96D15|Q9Y508|Q96GD0|P48426|Q9BR61|P32970|P16410|Q6UXV0|O15547|P0DMV9|Q5SW96|Q9UBU9|P60900|O43813|Q01968|Q13257|P10720|P20339|P47992|Q6ZN44|Q9UJ71|Q7Z699|Q00613|Q68DV7|O00587|A8K2U0|Q6UXQ4|Q96B26|O43699|Q8N690|Q9H477|P10915|Q8WWF3|P84157|O15405|P11474|Q8IZI9|Q15849|Q2I0M5|P12004|O15427|Q9UKP6|Q9NTX7|Q9H5K3|P78540|O75626|Q86U42|Q9H4P4|Q13588|P31350|Q9UBU3|Q7Z4V5|Q9UH65|Q8IZQ5|O00233|P51965|O95994|Q9Y6U3|P15289|Q8IZF4|P01282|Q9H3H3|P05771|O00338|Q8WZ82|Q9HB71|Q9UHN6|Q969E1|P54577|Q15813|Q06520|P52594|Q9NQX7|Q8N0X7|P16442|Q9BQ51|P11441|P01584|P61812|Q6PCB0|P07602|P09913|Q16363|P16619|O43320|P49795|O95861|Q9Y4P9|Q92831|Q15102|Q9HCN8|P63279|P40933|P28482|O60678|Q03403|Q8NG68|Q6P1Q0|P51809|O14907|Q86WD7|Q99729|O76003|Q14596|Q8IUA0|Q92974|O00515|P15104|P43487|Q969F0|Q96BS2|Q96MU7|O14737|Q9NZ72|Q8NBJ7|Q8NBZ7|Q14563|Q02790|O43665|O60496|P54315|Q13287|Q9HB29|O00214|Q9H0P0|O95631|Q8TEF2|P38484|Q8IU54|Q9GZT6|Q9UQE7|Q5J5C9|P31785|P11926|Q9UHL0|Q9NPB8|Q01581|Q8TF42|O43240|Q96A72|Q9UNH6|P17706|P01210|Q969R5|O14896|P42574|Q96LL9|Q8WU20|O75190|Q9UKL4|Q9NRR5|P31947|Q9UBK2|Q99759|P08949|Q13046|P62330|P53350|Q8WVY7|P09919|P78318|Q5BIV9|Q9NR48|P52741|Q5SGD2|Q9NVQ4|Q9Y4C8|Q14749|P30153|Q9NP79|P01589|O75828|Q6IQ23|P11586|Q8N0Z9|O00244|Q9BZZ2|Q9BUD6|P42224|Q96MN2|Q9GZX6|Q86SS6|O00453|Q9UBP8|Q9BUJ0|O15400|O95544|O43555|Q9BX97|O00305|P10092|Q15223|P10767|P37837|P09874|O60880|P52435|O75356|P20963|Q99614|O00626|P81277|P36952|Q9UBU8|Q99731|Q8TCF1|P12544|Q96C36|Q8WVQ1|O95467|O15305|P83916|P49914|P35625|Q13526|Q5VT25|P05129|P50583|Q8IWV2|Q9UBU2|P10636|Q8NET1|Q96QR8|Q96N21|O00462|Q8NFU3|Q9C005|Q8IZJ0|O95749|Q8N9A8|Q9Y264|P62993|Q9Y3C6|Q13838|P80098|Q9UK23|Q8TEY5|Q9C000|Q6UWD8|Q8WWX9|P37023|P49703|P08476|P55103|P14920|P21860|Q9NQ76|Q6UXM1|P49336|P24863|P15586|Q02763|O75106|Q8N302|Q14956|Q8IVH8|Q9UQ74|P35520|Q13490|P18887|Q9H3M0|Q8N5S9|Q13542|P15531|Q9BR01|Q15390|Q96AD5|Q6UXI7|Q92541|Q9UKW6|P48431|P07911|P58658|Q14112|Q86XR7|Q8IXB1|Q6NT46|O15041|Q9Y639|P16070|P22676|Q08648|Q9BZM5|P22455|P49765|P35916|P58400|Q7Z7M8|Q92765|Q9Y5E5|Q9HC36|Q9NQ25|P04004|Q9UKG1|Q8N3J6|P07357|P07358|P07360|Q14005|P14136|P10147|P01374|Q06643|P09683|P63167|P30405|O94766|Q969P0|Q6ISS4|P01906|Q16186|Q0P5P2|Q9NPC3|Q50LG9|O00206|Q9Y6Y9|A6NHS7|Q9Y663|P10398|Q5T601|Q5T4F4|Q15759|Q8N8Z6|Q16548|Q8TCD5|P20718|Q13618|P11279|P49223|P51814|Q9HC56|Q8NFI3|Q8IW41|P15248|P61278|P47813|Q04721|P59282|Q14512|Q9ULH4|P25189|P43320|Q9BUN1|Q8N474|P01229|P07320|O14558|Q969T9|Q15884|Q96B67|P35813|Q9UGV2|Q9NT22|P08962|P50479|Q8N8U9|P53602|Q96DG6|Q13424|Q16842|Q86WS3|Q9NXS2|P17181|P20366|Q96PZ7|O94813|Q99062|Q7Z5A8|P62745|Q15828|P20807|Q6ZTQ4|C9JXX5|Q9BXA7|P23284|Q15637|Q14943|Q9NS68|O95931|Q9NQX5|P47895|O43184|Q9BSH5|P43235|Q8N5K1|Q96PQ1|Q8IX03|Q96FJ0|Q969H8|Q13007|Q14807|Q12906|P40967|Q9H3D4|Q9NR71|Q8TC36|Q6UWV7|Q6HA08|P20273|Q12794|Q9NQT5|O15264|P01574|Q16557|P55081|P46926|Q86Y22|Q8N0W4|Q6ZNF0|Q13009|Q9NPH0|O75970|Q16653|Q9Y3Q0|Q9NWX6|Q14651|P02689|Q96G03|P31150|P20936|O43173|Q96F85|Q9Y6F8|P60891|P47929|Q9UGM3|P40926|Q9UJQ7|P10645|P10768|Q14141|P55010|P02818|P54105|A6NI73|Q9UNL4|P09871|P07358|P01225|Q9Y279|P0DKB5|Q96LA6|Q9NY25|O75446|Q9ULT6|P10643|P12104|Q9NRC9|P54802|Q6YHK3|Q96DB5|Q96G30|Q9HB07|P40818|P25685|Q96BR1|O95999|Q6PB30|O60939|O43681|O43524|P11908|Q15165|P02790|Q9H444|Q15485			CFH	2.5	ENSG00000000971 - 0.87348780228633 - 10|ENSG00000116785 - 0.325239652334402 - 4|ENSG00000134365 - 0.114007357498881 - 1		rs6677604	Nephropathy|IgA nephropathy	kidney disease|IGA glomerulonephritis	GCST001009|GCST002655|GCST90308722|GCST90308723	2
prot.6168	Q9Y365	STARD10	START domain-containing protein 10 (StARD10) (Antigen NY-CO-28) (PCTP-like protein) (PCTP-L) (Serologically defined colon cancer antigen 28) (StAR-related lipid transfer protein 10)	cis	11_72810242_G_A	11	69810242	75810242	no	72810242	G	A	0.205945	0.1133	1413	0.379189	0.05	68.501	15.8967	0.275216	1	6	1030	upstream_gene_variant	ATG16L2	11_72837090_A_G	0.63343	3_prime_UTR_variant	FCHSD2	none	imputed	5	novel protein at locus (not assayed)	rs147729730|.|chr11:72471512|rs1309555438|rs73542579|rs141920700|rs149467613|rs2511241|rs146599903|rs3741156|chr11:73235159|rs1626154|rs74472890|rs949141|rs949140|chr11:73296223|rs12293998	Dhindsa_Nature_2023|Eldjarn_smpnorm_Nature_2023|Eldjarn_nonnorm_Nature_2023|Ferkingstad_2021_NatGen|Zhang_2022_NatGet_EApop|Sun_finemapped_Nature_2023|Sun_Nature_2023|Gudjonsson_2022_NatComm|Pietzner_2021_Science|Pietzner_2021_NatComm|Suhre_MedRxiv_2024	P14207|P41439|Q9NY15|Q96F46|P01189|O95498|P21810|O75594|O43557|P14210|P01584|Q9HC23|Q03405|Q969V5|P22894|P21549|P13725|P20160|Q02747|Q9NP99|O00602|P04062|P20061|P01033|P02788|P31997|P15515|Q9UJM8|O76096|Q14314|P25774|P78380|Q8WTT0|Q9H0B8|Q8WXI8|P17213|P18510|P14780|P48745|Q6EIG7|Q16769|Q969Z4|P01266					Dhindsa_Nature_2023	P41439			STARD10	4.5	ENSG00000214530 - 0.135297921757683 - 1	ENSG00000214530	rs72964900|rs56133113|rs11235598	mean platelet volume (MPV, mean, inv-norm transformed)|mean platelet volume (MPV, maximum, inv-norm transformed)|mean platelet volume (MPV, minimum, inv-norm transformed)|Platelet count|Mean platelet volume	mean platelet volume|platelet count	GCST90475520|GCST90475517|GCST90475523|GCST90479707|GCST90479708|GCST90479709|GCST90002357|GCST004599|GCST90018969	2
prot.2394	P28161	GSTM2	Glutathione S-transferase Mu 2 (EC 2.5.1.18) (GST class-mu 2) (GSTM2-2)	cis	chr1_109673229_C_T	1	106621257	112676500	no	109673229	C	T	0.0320874	8.822e-05	1418	0.753006	0.1	52.813	12.4356	0.997917	2	1	361	intron_variant	GSTM2					none	exonic	19	novel protein at locus (not assayed)	rs3818508|rs140717526|rs141942129|rs586254|rs1481140313|rs62623708|rs115856488|rs138543788|chr1:109274241|.|rs552693039|rs397740382,rs552693039,rs56246620|rs7528419|rs12740374|rs660240|rs77579579|rs3832016|chr1:109275535|1:109818222_CTTGAT_C|rs629301|rs646776|rs583104|rs602633|chr1:109279175|rs4970836|chr1:109279521|rs1277930|rs599839|rs34863121|rs76057315|rs11102968|rs397816921,rs777634238|rs17585355|rs61394658|rs113294128,rs71069677,rs775617263|chr1:109340146|rs34790280|rs114191770|rs10127790|rs7536292|rs112987420|rs144075676|rs12711448|rs116362610|rs4970846|rs1149174|rs12119154|rs186798463|chr1:109439591|rs111318912|rs111755757|rs1933182|rs891379|rs4246517|rs138525393|rs1525916|rs72703284|rs2781552|1:110030895_GTC_G|rs148295757|rs11590351|rs749056|rs61797155|rs58998653|rs562690288|rs115394162|rs115113608|rs141169907|rs58720505|rs28362581|rs493972|rs41280332|rs523786|rs2269340|rs568686|rs3895838|rs116084039|rs116532364|rs6663556|rs75150285|rs79049345|rs77566028|chr1:109652980|rs3754450|rs1316903848|rs148886417|rs113936771|rs560018|rs114328674|rs140333599|rs510651|rs11101981|rs524663|rs58206785|rs641065|rs150399831,rs199532084,rs749016571|rs116803059|rs2073483|rs402505|rs111477734|rs592792|rs3819350|rs1149178|rs762505857|rs72705222|rs756635|rs3861917|rs676828|rs140604451|rs139614270|rs619686|rs114732936|rs72989280|rs2359773|rs366732|rs1335885083|rs535088|rs2518696|rs1255242947|rs1352936982|rs61799138|rs438060|rs36210087|rs191893516|rs182962222|rs36209093|rs412543|rs3815026|rs4147563|rs28549287|rs553240214|rs140584594|rs1065411|rs1056806|rs771597941|rs383296|rs1351634565|rs61260575|rs148490733|rs141768717|rs146066142|rs1353807782|rs796764458|rs398145|rs35553604|rs115929572|rs35579799|rs72705225|rs1296955|rs57820172|rs112697537|rs11101988|rs12137743|rs35988844|rs28743105|rs12731384|rs62619926|rs17854972|rs150417585|rs3768490|rs11101990|rs11807|rs11101991|rs77489340|rs2209825|rs11101992|rs12045101|rs530132017|rs11101993|rs149980943|rs1537236|rs1537235|rs1332018|rs72299074|chr1:109746478|rs7366071|rs557649357|rs78913883|rs7512903|rs6676743|rs11591171|rs150209958|rs79797822|rs7517624|rs78667927|rs749647855|1:110453358_AGT_A|rs1058885|rs333947|rs12132533|rs12751930|rs12134543|rs7513284|rs7364985|rs11577194	Dhindsa_Nature_2023|Sun_finemapped_Nature_2023|Eldjarn_nonnorm_Nature_2023|Eldjarn_smpnorm_Nature_2023|Zhang_2022_NatGet_EApop|Ferkingstad_2021_NatGen|Pietzner_2021_Science|Sun_Nature_2023|Pietzner_2021_NatComm|Gudjonsson_2022_NatComm|Katz_2021_Circulation|Koprulu_NatMetab_2023|Sun_2018_Nature|Suhre_2017_NatComm|Zhang_2022_NatGet_AApop|Niu_NetGen_2025	P28799|Q96DR5|Q9HCU4|Q6NUJ1|Q9NS98|O75888|Q99523|P32970|P49591|O60476|Q03013|O75493|Q8WWV6|Q96N03|Q6ZVN8|P18627|P07306|Q9NNX6|Q6PGN9|O60245|Q11201|Q14512|O15444|Q6UXC1|P08833|Q14213_Q8NEV9|Q9Y662|P09758|Q9UEW3|P38484|Q8TAT2|Q9H2X3|Q8NFL0|Q13093|P04070|O43493|O75509|Q9BXJ7|Q9H1U4|P06850|P27930|Q13790|O60243|O14788|Q8NBZ7|P43234|P19022|Q02818|P04637|Q9UBV8|Q92859|Q9Y3C4|P16581|Q9BX93|Q9NS85|P04114|Q86VR8|Q9BXJ1|Q96B86|Q9UJJ9|P01009|P15586|Q9UHG3|O95461|Q9Y287|Q9NPA1|P15509|P50238|P48723|Q8N695|P08684|P78346|Q7Z4F1|Q6EMK4|P01344|O95236|P52823|P04040|P48788|Q96QR1|P48357|Q14213,Q8NEV9|Q9HC57|Q8NHJ6|O75063|Q15389|Q86V40|P58215|P04090|Q02742|P01375|Q9BS26|P21266|P09488|P04085|P09603|Q01433|Q6P5S2|Q9GZZ8|P12273|Q4G148|P43361|P08697|P02766|P20851|P05155|Q10469|P25311|Q16663|O60507|Q9NR71|O43865|P27352|P49862|P13591|P98095|P13796|Q6UVK1|Q99983|Q9NR34|Q6GTX8|Q9BXN1|Q9HCU0|P08294|Q9Y5Y7|P16233|O60462|P55083|P09093|Q96MU8|P14207|P41439|P98160|Q14767|P15086				rs619686	Dhindsa_Nature_2023|Eldjarn_smpnorm_Nature_2023	Q03013|P09488			GSTM2	6.5
prot.3634	Q15582	TGFBI	Transforming growth factor-beta-induced protein ig-h3 (Beta ig-h3) (Kerato-epithelin) (RGD-containing collagen-associated protein) (RGD-CAP)	cis	chr5_136060980_T_C	5	133060763	139060980	no	136060980	T	C	0.536671	0.4942	1418	0.485149	0.03	225.31	50.2013	0.983489	1	1	609	intron_variant	TGFBI	chr5_136047300_G_C	0.779636	synonymous_variant	TGFBI	none	exonic	74	replicated variant - protein association	rs13171268|rs1996255|rs10463927|rs72791350|rs1799962|rs77552972|rs11741889|rs79576749|rs17645427|rs12658078|rs17169397|rs39604|rs39603|rs2067191|rs75937403|rs31547|rs31541|rs189824460|rs31528|rs31518|rs149560293|rs31517|rs31515|rs62623707|rs574674087|rs189970808|rs76277581|rs750873783|rs72793160|rs143369048|rs141196930,rs60667525,rs771593893|rs2526145|rs13355754|rs2520436|rs2526156|rs11750675|rs2520429|rs2428665|rs112302722|chr5:135982469|rs40276|rs30738|rs141133709|rs1859295|rs76939116|rs42257|rs36113117|rs144297989|rs143065394|chr5:136023731|.|rs10463536|rs755376272|rs1442|rs916951|rs756998485|rs13159365|rs2074811|rs17689879|rs3792900|-|5:135395825_TC_T|rs6865463|rs147650812|rs59239478|rs11956252|rs2108452|rs6899012|rs56265168,rs74634331|rs6880582|rs10051650|rs34134607|rs2346019|rs55715211|rs7728385|rs10060526|rs12654032|rs769443304|rs6596287|chr5:136145116|rs10064147|rs34989279,rs397699744|rs13177459|rs7734045|rs1225135865|rs142743574|rs536066787|rs1221274940,rs549494263|rs12517283|rs762862201|rs548108737|rs17211955|rs576930076|rs17169786|rs41298960|rs917303|rs62366015|rs9327743|rs2017353	Sun_Nature_2023|Sun_finemapped_Nature_2023|Eldjarn_smpnorm_Nature_2023|Dhindsa_Nature_2023|Zhang_2022_NatGet_EApop|Eldjarn_nonnorm_Nature_2023|Ferkingstad_2021_NatGen|Zhang_2022_NatGet_AApop|Pietzner_2021_Science|Koprulu_NatMetab_2023|Gudjonsson_2022_NatComm|Katz_2021_Circulation|Sun_2018_Nature|Pietzner_2021_NatComm|Suhre_2017_NatComm|Suhre_MedRxiv_2024|Niu_NetGen_2025	O95715|P15248|O14960|Q15582|P24821|P22105|O00339|Q9Y653|P43026|O95644|Q15797|P08887|P36980	rs77552972|rs79576749|rs39604|rs39603|rs31518|rs143369048|rs141196930,rs60667525,rs771593893|rs13355754|rs40276|rs141133709|rs1859295|rs36113117|rs144297989|rs143065394|chr5:136023731|.|rs10463536|rs755376272|rs916951|rs756998485|rs13159365|rs17689879|rs3792900|rs147650812|rs59239478|rs2108452|rs6899012|rs56265168,rs74634331|rs10051650|rs34134607|rs2346019|rs55715211|rs7728385|rs10060526|rs12654032|rs769443304|rs1225135865|rs142743574|rs762862201|rs17211955|rs576930076|rs17169786|rs41298960|rs917303|rs62366015|rs9327743|rs2017353	Dhindsa_Nature_2023|Eldjarn_nonnorm_Nature_2023|Ferkingstad_2021_NatGen|Zhang_2022_NatGet_EApop|Pietzner_2021_Science|Zhang_2022_NatGet_AApop|Eldjarn_smpnorm_Nature_2023|Sun_finemapped_Nature_2023|Katz_2021_Circulation|Sun_Nature_2023|Sun_2018_Nature|Pietzner_2021_NatComm|Koprulu_NatMetab_2023|Suhre_2017_NatComm|Suhre_MedRxiv_2024|Niu_NetGen_2025	Q15582	rs10463536|rs1442|rs916951|rs13159365|rs2074811|rs17689879|rs3792900|-|5:135395825_TC_T|rs6865463|rs59239478|.|rs11956252|rs2108452|rs6899012|rs10051650|rs2346019|rs12517283|rs17169786|rs917303|rs2017353	Zhang_2022_NatGet_AApop|Dhindsa_Nature_2023|Eldjarn_nonnorm_Nature_2023|Ferkingstad_2021_NatGen|Eldjarn_smpnorm_Nature_2023|Katz_2021_Circulation|Sun_Nature_2023|Sun_finemapped_Nature_2023|Sun_2018_Nature|Gudjonsson_2022_NatComm|Zhang_2022_NatGet_EApop|Pietzner_2021_Science|Pietzner_2021_NatComm|Koprulu_NatMetab_2023|Suhre_2017_NatComm|Suhre_MedRxiv_2024|Niu_NetGen_2025	Q15582|O00339|Q9Y653|O14960|P43026|P22105|P24821|O95644	Zhang_2022_NatGet_AApop|Dhindsa_Nature_2023|Katz_2021_Circulation|Eldjarn_smpnorm_Nature_2023|Ferkingstad_2021_NatGen|Eldjarn_nonnorm_Nature_2023|Sun_Nature_2023|Sun_2018_Nature|Sun_finemapped_Nature_2023|Zhang_2022_NatGet_EApop|Pietzner_2021_Science|Pietzner_2021_NatComm|Koprulu_NatMetab_2023|Suhre_2017_NatComm|Suhre_MedRxiv_2024|Niu_NetGen_2025	Q15582	TGFBI	6.5	ENSG00000120708 - 0.999994033866308 - 9	ENSG00000120708	rs13159365|rs17689879|rs3792900	Transforming growth factor-beta-induced protein ig-h3 levels|Insomnia	transforming growth factor-beta-induced protein ig-h3 measurement|insomnia measurement	GCST90161688|GCST90137770|GCST003981|GCST90101615	2
prot.3623	Q15404	RSU1	Ras suppressor protein 1 (RSP-1) (Rsu-1)	cis	10_16814686_A_G	10	13814686	19814686	no	16814686	A	G	0.546001	0.4782	1413	0.342121	0.04	94.632	21.6397	0.23495	1	8	603	intron_variant	RSU1	10_16806474_T_C	0.779406	intron_variant	RSU1	none	imputed	34	replicated variant - protein association	rs10904801|rs1797077|rs802171|rs10630951,rs3837310|rs3837310|rs812426|rs111960598|rs811912|rs780632|rs780634|rs2603807|rs1797081|rs703059|rs796667|chr10:16932618|rs769832715|rs1801222|rs12243895|rs71507208|rs6602180|chr10:17155007|rs7090965|rs372220525|rs11254456|chr10:17201443|rs577437637|rs35016603|rs5783536|rs3758411|rs898362595|rs359276|.|chr10:17271714|chr10:17271723|rs442013|rs3780970|rs2248852|rs7918972|rs7088468|rs4088455|rs12254488|rs780823	Zhang_2022_NatGet_EApop|Ferkingstad_2021_NatGen|Eldjarn_nonnorm_Nature_2023|Eldjarn_smpnorm_Nature_2023|Pietzner_2021_Science|Pietzner_2021_NatComm|Dhindsa_Nature_2023|Sun_Nature_2023|Sun_finemapped_Nature_2023|Niu_NetGen_2025	O60494|P0C2L3|Q969Q4|P25815|Q8TC84|Q02045|Q13418|Q4V9L6|P53803|O14975|Q6UWU4|P07359|Q8TAT6|Q9NVD7|P36507|Q14511|Q9BXJ7|P08670|Q16352|O94856|Q9NS98|P50895|Q96MU8|O75054|O75326|O14717|P20061|P20062|P61647|Q15404|P48059	rs3780970|rs802171|rs2248852|rs7918972|rs7088468|rs12254488|rs780823	Niu_NetGen_2025	Q15404	rs1797077|rs802171|rs10630951,rs3837310|rs3837310|rs812426|rs811912|rs780632|rs780634|rs1797081|rs703059|rs2248852|rs7918972|rs7088468|rs4088455	Ferkingstad_2021_NatGen|Eldjarn_nonnorm_Nature_2023|Eldjarn_smpnorm_Nature_2023|Pietzner_2021_Science|Pietzner_2021_NatComm|Niu_NetGen_2025	P0C2L3|Q969Q4|P25815|Q8TC84|Q02045|Q13418|Q4V9L6|P53803|O14975|Q6UWU4|P07359|Q8TAT6|Q9NVD7|Q14511|Q15404|P48059	Niu_NetGen_2025	Q15404	RSU1	4.5	ENSG00000148484 - 0.989402779911955 - 41	ENSG00000148484	rs812426|rs780634|rs1797081|rs703059	Platelet distribution width|platelet count (minimum, inv-norm transformed)|Platelet count|platelet count (mean, inv-norm transformed)|platelet count (maximum, inv-norm transformed)	platelet component distribution width|platelet count	GCST90002401|GCST90476302|GCST90480652|GCST90002357|GCST90002402|GCST004616|GCST90476299|GCST90476296|GCST90480651	2
prot.5782	Q9NXU5	ARL15	ADP-ribosylation factor-like protein 15 (ADP-ribosylation factor-related protein 2) (ARF-related protein 2)	cis	5_54326320_C_T	5	51326320	57326320	no	54326320	C	T	0.272116	0.1499	1413	-0.434283	0.04	114.97	26.0983	0.0840315	1	24	958	intron_variant&non_coding_transcript_variant	LINC01033	5_54307276_G_C	0.941928	intron_variant	ARL15	none	imputed	11	novel protein at locus (assayed)	rs111324462|rs702634|rs546067954|.|rs185406435|rs12186486|rs31226|rs2548611|rs527574033	Sun_finemapped_Nature_2023|Sun_Nature_2023|Zhang_2022_NatGet_EApop|Eldjarn_nonnorm_Nature_2023|Dhindsa_Nature_2023	P19883|Q6UXK5|Q15848|Q96RF0|P40189									ARL15	4			rs10068787|rs7710385	High light scatter reticulocyte count|High light scatter reticulocyte percentage of red cells|Reticulocyte count|Reticulocyte fraction of red cells	reticulocyte count|reticulocyte measurement	GCST90002385|GCST90002386|GCST90002405|GCST90002406|GCST004619|GCST004622	2
prot.465	A0A8C8NWT4	PLEKHG3	Pleckstrin homology domain-containing family G member 3 (PH domain-containing family G member 3)	cis	14_64707868_T_C	14	61707868	67707868	no	64707868	T	C	0.148266	0.1478	1413	0.422875	0.05	65.857	15.3144	0.352687	1	5	781	intron_variant	PLEKHG3	14_64704600_A_G	0.957152	5_prime_UTR_variant	PLEKHG3	none	imputed	6	novel protein at locus (not assayed)	rs2987973|rs150515938|rs11364516,rs377112209|rs377112209|.|rs11158538|rs4902280|rs151019303|rs8006686|rs34181110|rs757012830|chr14:64439954|rs35960360,rs398025412,rs749042349|rs2236225|rs8012229|rs10813|rs1256151|rs528035873|rs11419156,rs397705871|rs73267723|rs10498515|rs56113213|rs117066193|chr14:64745999|rs4899172|rs9635250|rs6573606|rs11627485|rs45604339|rs762810|rs942626|rs2093989|rs8181938|chr14:65108536|rs8005829|rs57515097|rs12100605|chr14:65205638|rs397829210,rs565635613	Dhindsa_Nature_2023|Zhang_2022_NatGet_AApop|Eldjarn_nonnorm_Nature_2023|Ferkingstad_2021_NatGen|Pietzner_2021_Science|Eldjarn_smpnorm_Nature_2023|Zhang_2022_NatGet_EApop|Sun_Nature_2023|Sun_finemapped_Nature_2023|Png_2021_NatComms|Pietzner_2021_NatComm|Gudjonsson_2022_NatComm	Q9BYC5|P11586|P54652|Q9H8J5|O00175|P58107|O94760|P68871|P00738|A1L170|P49247|Q14773|P61244|P15884|O75015					Dhindsa_Nature_2023	P54652			PLEKHG3	6.5	ENSG00000126822 - 0.998227878130908 - 39	ENSG00000126822	rs229660|rs41307086	Platelet distribution width|Retinal arteriolar tortuosity	platelet component distribution width|retinal vasculature measurement	GCST90002401|GCST90270397	2
prot.3549	Q14764	MVP	Major vault protein (MVP) (Lung resistance-related protein)	trans	8_9081863_T_C	8	6081863	12081863	no	9081863	T	C	0.53574	0.7721	1413	0.29744	0.04	68.21	15.8327	0.611426	1	4	108	intron_variant	ERI1	8_9081863_C_T	0.713093	intron_variant	ERI1	none	imputed	48	novel protein at locus (not assayed)	rs1060107|rs11249885|-|8:8562138_CAG_C|rs4841014|rs11249893|rs878504|rs17154995|rs7814328|rs6987277|rs11434262,rs397829024,rs564160261|rs564160261|rs7009435|rs4841097|rs11774267|rs3748136|rs13257521|rs13260471|rs7012637|rs7012814|rs983309|rs6984305|rs2126264|rs2169387|rs2126263|rs111675407|rs199922514|rs11774381|rs9987289|rs4841132|rs4841133|rs4240624|rs6601299|rs2126259|rs1461729	Dhindsa_Nature_2023|Sun_finemapped_Nature_2023|Sun_Nature_2023|Ferkingstad_2021_NatGen|Eldjarn_smpnorm_Nature_2023|Eldjarn_nonnorm_Nature_2023|Pietzner_2021_Science|Pietzner_2021_NatComm	P07858|Q8WXC3|Q6NUJ1|Q9P0G3|Q9UKY0|P48052|Q96QR1|P13807|Q15517|Q8WWY7|Q12884|P02452|Q8WTQ1|P02458|Q9H4D0|Q8IV48|P42785|P38936|Q9HCY8|Q9BYZ8|P16422|Q96I25|P10082|Q13765|O00231|P62380|Q13596|O75822|P06737|Q9Y5U2|Q16875|O75821|P78540|Q9BTK6|O43776|O00244|P48357|P23141|P07306|Q6EMK4|P35968|Q8NBJ7|P28845|P21583|P02753|P06681|Q9BQT9|Q8TEY5|Q99941|Q8NBJ5|Q9H488|P17405|Q4G148|Q01459|Q14914|Q96IY4|O00469|P06276|A6NH11|P19256|Q10588|Q8N386|O15394|P42081|P00533|Q04756|Q13740|Q9Y6N7|P17936|Q6UWW8|Q76LX8|P18827|P11717|Q86TH1|Q8NFP4|Q8IWV2|P48740|Q10471|Q6UXH1|P17813|P04180|P05155|Q9HCK4|P17927|Q9Y336|P07333|Q08345|O43155|Q96B86|Q9UQP3|Q86U17|P35590|P02766|P14778|Q14393|O15123|O00468|P04626|P08571|P02652|O95497|P07307|Q15166|P46531|Q9BZR6|P32971|Q9H1U4|P10747|Q92496				rs3750311|rs56057779|rs7823296|rs11250092|rs10481454|rs3808519|rs13269118|rs2976906|rs11249893|rs878504|rs17154995|rs7814328|rs6987277|rs7009435|rs4841097|rs11774267	Sun_finemapped_Nature_2023|Dhindsa_Nature_2023|Sun_Nature_2023|Eldjarn_nonnorm_Nature_2023|Ferkingstad_2021_NatGen|Eldjarn_smpnorm_Nature_2023|Pietzner_2021_Science	O15444|O14786|P49747|Q9BYZ8|P35443|P43121|Q9BZM5|P07711|Q92823|P13807|P07858|Q9P0G3|Q8WTQ1|Q8WXC3|Q86U17|P48052|Q6NUJ1|Q08431|Q96I25|Q9Y6N7|P38936|P05546|Q12884|Q9UJ68|Q96QR1|Q9UKY0|Q92563|Q9Y217|Q9H4D0|P35030|P02458|Q8IV48|P42785|Q9HCY8|P16422|P10082|Q13765|O00231|Q13596|O75822|P06737|P62380|Q9Y5U2|Q16875			ERI1|MFHAS1|PPP1R3B	1.5|1.5|1.5			rs4841097	Platelet distribution width|Maltotriose levels	platelet component distribution width|maltotriose measurement	GCST004616|GCST90002401|GCST90139609	2
prot.4455	Q8N8J7	FAM241A	Uncharacterized protein FAM241A	cis	4_112147874_C_G	4	109147874	115147874	no	112147874	C	G	0.338995	0.3061	1413	-0.347325	0.04	88.013	20.1869	0.131318	1	12	751	intron_variant	FAM241A	4_112194663_G_A	0.611058	3_prime_UTR_variant	FAM241A	none	imputed	5	novel protein at locus (assayed)	chr4:111795208|rs376708436,rs72273695|rs4834237|rs4834240	Ferkingstad_2021_NatGen|Eldjarn_nonnorm_Nature_2023|Eldjarn_smpnorm_Nature_2023	P30990|Q5KU26				rs4834237|rs4834240	Eldjarn_nonnorm_Nature_2023|Ferkingstad_2021_NatGen	Q5KU26			FAM241A	6	ENSG00000174749 - 0.667919867640658 - 20	ENSG00000174749	rs58494199|rs1000350|rs4834221|rs4834222|rs4834237|rs7682734|rs7661969	Smoking cessation|Lymphocyte count|lymphocyte (fraction, maximum, inv-norm transformed)|lymphocyte (fraction, mean, inv-norm transformed)|lymphocyte (absolute count, mean, inv-norm transformed)|lymphocyte (absolute count, maximum, inv-norm transformed)	smoking cessation|lymphocyte count	GCST90243988|GCST90243980|GCST90002388|GCST90018962|GCST90479666|GCST90475435|GCST90479664|GCST90479663|GCST90479667	2
prot.3508	Q14314	FGL2	Fibroleukin (Fibrinogen-like protein 2) (pT49)	trans	chr11_73234296_C_T	11	70234296	76234296	no	73234296	C	T	0.907616	0.9255	1418	0.473662	0.06	61.27	14.3031	1	1	1	287	missense_variant	P2RY2					lead	exonic	26	replicated variant - protein association	rs149467613|rs2511241|rs146599903|rs3741156|chr11:73235159|.|rs1626154|rs74472890|rs949141|rs949140|chr11:73296223|rs12293998|rs56801796|rs11235729|rs180795055|rs151264098|rs11826896|rs3741148|rs73542967|rs7952686|rs6592526|rs182224489|rs7119167|rs7118451	Dhindsa_Nature_2023|Sun_finemapped_Nature_2023|Eldjarn_smpnorm_Nature_2023|Eldjarn_nonnorm_Nature_2023|Sun_Nature_2023|Ferkingstad_2021_NatGen|Gudjonsson_2022_NatComm|Pietzner_2021_Science|Pietzner_2021_NatComm|Katz_2021_Circulation|Zhang_2022_NatGet_EApop|Koprulu_NatMetab_2023|Sun_2018_Nature|Suhre_2017_NatComm|Suhre_MedRxiv_2024	P41439|O95498|P21810|O75594|O43557|P14210|P01584|Q9HC23|Q03405|Q969V5|P22894|P21549|P13725|P20160|Q02747|Q9NP99|O00602|P04062|P20061|P01033|P02788|P31997|P15515|Q9UJM8|O76096|Q14314|P25774|P78380|Q8WTT0|Q9H0B8|Q8WXI8|P17213|P18510|P14780|P48745|Q6EIG7|Q16769|Q969Z4|P01266	rs2511241	Ferkingstad_2021_NatGen|Eldjarn_nonnorm_Nature_2023|Eldjarn_smpnorm_Nature_2023	Q14314	rs2511241	Eldjarn_smpnorm_Nature_2023|Eldjarn_nonnorm_Nature_2023|Sun_Nature_2023|Dhindsa_Nature_2023|Ferkingstad_2021_NatGen|Sun_finemapped_Nature_2023|Gudjonsson_2022_NatComm|Pietzner_2021_Science|Pietzner_2021_NatComm|Folkersen_2020_NatMetab|Yao_2018_NatComm|Suhre_MedRxiv_2024	O75594|O43557|P14210|P01584|Q9HC23|Q03405|Q969V5|P22894|P21549|P13725|P20160|O95498|Q02747|Q9NP99|O00602|P04062|P20061|P01033|P02788|P21810|P31997|P15515|Q9UJM8|O76096|Q14314|P25774|P78380|Q8WTT0|Q9H0B8|Q8WXI8|P17213|P18510|P14780|P48745|Q6EIG7|Q16769	Ferkingstad_2021_NatGen|Eldjarn_nonnorm_Nature_2023|Eldjarn_smpnorm_Nature_2023	Q14314	P2RY2|P2RY6	2|2			rs2511241	Platelet distribution width|Estimated glomerular filtration rate (creatinine, cystatin c)|Estimated glomerular filtration rate (cystatin c)	platelet component distribution width|glomerular filtration rate	GCST90002401|GCST90428446|GCST90428448	2
prot.2358	P25815	S100P	Protein S100-P (Migration-inducing gene 9 protein) (MIG9) (Protein S100-E) (S100 calcium-binding protein P)	cis	4_6675703_A_G	4	3675703	9675703	no	6675703	A	G	0.180113	0.04857	1413	-0.469444	0.05	100.13	22.8445	0.584811	1	4	353	3_prime_UTR_variant	MRFAP1L2	4_6671825_G_A	0.974313	upstream_gene_variant	MRFAP1L2	none	imputed	3	replicated variant - protein association	rs146588540|rs11723304|rs114353106|rs2301795|rs2301793|rs139314722|rs6858328|rs2301791|rs73209757|rs2301790|rs149169745|rs4334820|rs11943337|rs6446513|rs28385287|rs115187260|rs72616120|rs11734606|rs6446514|rs35972815|rs16838992|rs11721430|rs56332079|rs61733402|-|4:6611238_TG_T|rs61733399|rs150252839|rs6446515|rs61729241|rs115468858|rs28667650|rs4689515|4:6686949_TG_T|rs3822263|rs6834885|rs183847142|rs116723815|rs11734099|rs11731274|rs11734132|rs12640189|chr4:7043343|rs56659624	Dhindsa_Nature_2023|Gudjonsson_2022_NatComm|Sun_finemapped_Nature_2023|Zhang_2022_NatGet_EApop|Zhang_2022_NatGet_AApop|Eldjarn_smpnorm_Nature_2023|Sun_Nature_2023|Pietzner_2021_Science|Ferkingstad_2021_NatGen|Koprulu_NatMetab_2023|Sun_2018_Nature|Eldjarn_nonnorm_Nature_2023	P14136|P04066|Q9Y2E5|P25815|P35625|P10124|Q8TAT2|Q9NRJ3|P19876|P42830|P02458|Q9HAV7	rs28667650|rs4689515|-|4:6686949_TG_T|rs3822263	Koprulu_NatMetab_2023|Sun_finemapped_Nature_2023|Sun_Nature_2023	P25815	rs28667650|rs4689515|-|4:6686949_TG_T	Koprulu_NatMetab_2023|Sun_finemapped_Nature_2023|Sun_Nature_2023	P25815	Koprulu_NatMetab_2023|Sun_finemapped_Nature_2023|Sun_Nature_2023	P25815	S100P	4.5	ENSG00000170846 - 0.948953660692582 - 14
prot.3482	Q14112	NID2	Nidogen-2 (NID-2) (Osteonidogen)	cis	14_52024937_T_C	14	49011597	55033986	no	52024937	T	C	0.841472	0.6643	1413	0.575217	0.05	135.6	30.6128	0.5	2	2	569	intron_variant	NID2	14_52013903_A_G	0.768856	intron_variant	NID2	none	imputed	94	replicated variant - protein association	rs568835830|rs771957182|rs17124836|rs11849398|rs117761748|rs764908128|rs375705872|rs2282346|rs74855510|rs1151581|rs140488728|rs1151582|rs17124893|rs188446603|rs774495520|rs2516600|rs10137847|rs1497077|rs11846847|rs55874437|rs11844758|rs10143490|rs117965887|rs188187414|rs17831525|rs2516589|chr14:52045892|rs10400710|rs1566131|chr14:52049849|rs8019428|rs35657569|rs1956278|rs768021|rs1950733|rs7155552|rs17252803|rs117463339|rs4898719	Eldjarn_nonnorm_Nature_2023|Ferkingstad_2021_NatGen|Eldjarn_smpnorm_Nature_2023|Dhindsa_Nature_2023|Pietzner_2021_Science|Sun_2018_Nature|Sun_finemapped_Nature_2023|Sun_Nature_2023|Koprulu_NatMetab_2023|Zhang_2022_NatGet_AApop|Pietzner_2021_NatComm|Gudjonsson_2022_NatComm|Zhang_2022_NatGet_EApop|Suhre_MedRxiv_2024	P17931|Q14112|Q99674|Q96H15|Q96HE7|P07360	rs771957182|rs17124836|rs11849398|rs764908128|rs375705872|rs2282346|rs74855510|rs1151581|rs140488728|rs1151582|rs188446603|rs774495520|rs2516600|rs1497077|rs11846847|rs11844758|rs10143490|rs117965887|rs188187414|rs17831525|rs2516589|chr14:52045892|rs10400710|rs1566131|chr14:52049849|rs8019428|rs1956278|rs768021|rs1950733|rs7155552|rs17252803|rs10137847	Ferkingstad_2021_NatGen|Eldjarn_nonnorm_Nature_2023|Eldjarn_smpnorm_Nature_2023|Dhindsa_Nature_2023|Pietzner_2021_Science|Sun_2018_Nature|Sun_finemapped_Nature_2023|Sun_Nature_2023|Koprulu_NatMetab_2023|Zhang_2022_NatGet_AApop|Pietzner_2021_NatComm|Zhang_2022_NatGet_EApop|Suhre_MedRxiv_2024	Q14112	rs1151582|rs2516600|rs10137847|rs1497077|rs55874437|rs2516589|chr14:52045892|rs1566131	Dhindsa_Nature_2023|Sun_2018_Nature|Eldjarn_nonnorm_Nature_2023|Ferkingstad_2021_NatGen|Sun_Nature_2023|Eldjarn_smpnorm_Nature_2023|Sun_finemapped_Nature_2023|Koprulu_NatMetab_2023|Pietzner_2021_Science|Zhang_2022_NatGet_AApop|Pietzner_2021_NatComm|Gudjonsson_2022_NatComm|Zhang_2022_NatGet_EApop|Suhre_MedRxiv_2024	Q14112|Q99674	Dhindsa_Nature_2023|Sun_2018_Nature|Eldjarn_nonnorm_Nature_2023|Ferkingstad_2021_NatGen|Sun_Nature_2023|Eldjarn_smpnorm_Nature_2023|Sun_finemapped_Nature_2023|Koprulu_NatMetab_2023|Pietzner_2021_Science|Zhang_2022_NatGet_AApop|Pietzner_2021_NatComm|Zhang_2022_NatGet_EApop|Suhre_MedRxiv_2024	Q14112	NID2	6.5	ENSG00000087303 - 0.365002093292179 - 3|ENSG00000087302 - 0.1200954517556 - 1	ENSG00000087303	rs6572807|rs1497077	Triglyceride levels|Colorectal cancer	triglyceride measurement|colorectal cancer	GCST010244|GCST90129505	2
prot.444	A0A804HIS2	MAP4K5	Mitogen-activated protein kinase kinase kinase kinase 5 (EC 2.7.11.1) (Kinase homologous to SPS1/STE20) (KHS) (MAPK/ERK kinase kinase kinase 5) (MEK kinase kinase 5) (MEKKK 5)	cis	chr14_50435050_G_A	14	47435050	53481292	no	50435050	G	A	0.0765162	0.05478	1418	-0.62784	0.07	82.56	18.9891	0.961293	1	1	749	missense_variant	MAP4K5	14_50474926_G_C	0.873125	intron_variant	MAP4K5	lead	exonic	32	novel protein at locus (not assayed)	rs142528336|rs72681869|rs78230395|chr14:50346651|rs143936273|rs17780143|rs35768475|rs139763750|rs8018308|rs17720606|rs17720677|rs73284790|rs35026927|rs143759519|rs768273303|rs946616|rs144359893|rs111845971|rs56192413	Dhindsa_Nature_2023|Sun_Nature_2023|Sun_finemapped_Nature_2023|Eldjarn_smpnorm_Nature_2023|Eldjarn_nonnorm_Nature_2023|Ferkingstad_2021_NatGen|Koprulu_NatMetab_2023|Zhang_2022_NatGet_EApop|Sun_2018_Nature|Zhang_2022_NatGet_AApop|Pietzner_2021_Science	Q9H867|P10721|P49771|Q9Y4K4|P05090|P14384|P18065|Q9H3S3|Q7Z692|Q8WZ59|P35916|P06737				rs17780143|rs139763750	Dhindsa_Nature_2023|Sun_Nature_2023|Sun_finemapped_Nature_2023|Koprulu_NatMetab_2023	P10721|P49771|Q9Y4K4			MAP4K5	5.5			rs138885196|rs12050306	Mean platelet volume|Height	mean platelet volume|body height	GCST90002395|GCST90245848	2
prot.4273	Q86X29-6	LSR	Lipolysis-stimulated lipoprotein receptor (Angulin-1)	cis	chr19_35164248_T_C	19	32164248	38263096	no	35164248	T	C	0.883639	0.7897	1418	-0.755827	0.06	185.01	41.409	0.904559	1	2	720	splice_donor_region_variant&intron_variant	FXYD5	chr19_35169605_G_A	0.856407	missense_variant	FXYD5	proxy	exonic	17	novel protein at locus (not assayed)	rs10406943|rs1216999140|rs55714647|rs149131600|rs45512696|rs58895965|19:35552963_TA_T|rs774552666|rs12609794|rs1688031|rs1672992|rs1688030|rs11671010|rs897764|-|19:35562398_GTGTGTC_G|rs8104768|rs2451993|rs73044024|rs12110|rs1046294|rs7258030|rs756845|rs886136|rs7248710|19:35678247_TC_T|rs9807816|rs28659908|rs373579087|rs8100411|rs779049104|chr19:35262693|rs10411704|rs146174774|rs2239511|rs111874634|rs3761068|rs10406069|rs185716928|rs2301151|rs567888080|rs754661819|rs73039378|rs2158007|rs773160478|rs4254439|rs7254211|rs532803327|chr19:35519172|.|rs4609973|rs10775583|rs4805129|rs59756125|rs11881404|19:36021687_TTTTA_T|rs74409639|rs11882238|rs7599|rs137974198,rs60388177|rs2733739|rs547935835|rs115123127|rs143320073|rs201198453	Dhindsa_Nature_2023|Sun_finemapped_Nature_2023|Eldjarn_smpnorm_Nature_2023|Sun_Nature_2023|Eldjarn_nonnorm_Nature_2023|Ferkingstad_2021_NatGen|Pietzner_2021_Science|Koprulu_NatMetab_2023|Zhang_2022_NatGet_AApop|Zhang_2022_NatGet_EApop	Q96PD2|Q96JA1|O95817|Q86Z14|Q9BRK3|P35613|Q01973|P54764|P78423|P21709|P15260|Q14393|P43121|Q9H8J5|Q12805|Q9UM47|Q12866|Q9NZ53|Q03167|Q9NPY3|Q9BYH1|Q04756|Q68D85|Q6ZMH5|O43493|P04180|Q99969|Q5FWE3|Q96PD5|Q8N729|Q96DB9|P02745|P20273|P51911|O43736|P43489|P40199|Q14242|P09104|P19835|O43353|Q92911|Q6UXL0|Q9H2X0|P63027|O95256|Q9BUB7|P81172|P30990|Q6UWP8|Q6E0U4|Q13232|O60500|P07307|P05556|Q9HB29|P24001|O00264|Q9Y274|Q11201|P32971|P21860|P11279|Q9BW91|O95479|O14556|Q9H665				rs12110	Dhindsa_Nature_2023|Ferkingstad_2021_NatGen|Eldjarn_smpnorm_Nature_2023|Eldjarn_nonnorm_Nature_2023|Pietzner_2021_Science	O43736|P43489|P40199|Q96DB9|Q14242|P09104|P19835			LSR	4.5	ENSG00000089327 - 0.877302187761075 - 12|ENSG00000221946 - 0.67438726390823 - 2		rs12110	Mean platelet volume|Platelet side fluorescence distribution width	mean platelet volume|platelet measurement	GCST90002346|GCST90281196	2
prot.4159	Q7LGC8	CHST3	Carbohydrate sulfotransferase 3 (EC 2.8.2.17) (EC 2.8.2.21) (Chondroitin 6-O-sulfotransferase 1) (C6ST-1) (Chondroitin 6-sulfotransferase) (C6ST) (Galactose/N-acetylglucosamine/N-acetylglucosamine 6-O-sulfotransferase 0) (GST-0)	cis	10_72000036_T_C	10	69000036	75000036	no	72000036	T	C	0.437367	0.5887	1413	-0.254277	0.04	52.45	12.3551	0.150125	1	37	704	intron_variant	CHST3	10_71972907_T_C	0.794499	intron_variant	CHST3	none	imputed	7	novel protein at locus (assayed)	rs7072160|rs2394838|rs2166631|rs7082137|rs748113|rs41305045|rs9415039|rs10999992|rs12415873|rs10762476|rs10762477|rs9415042|rs12569990|rs17712523|rs10762480|rs10762481|rs4746094|rs11592462|.|chr10:71792842|rs4747193|rs72802190|rs114017016|rs4747196|rs9415051|rs4747198|rs3833468|rs4747199|rs11000009|rs41281340|rs4747200|rs111594040|rs9415053|rs7869|chr10:71817741|rs9415054|rs885828|rs4747203|rs11000016|rs35131935|rs35131935,rs398014080|rs41307569|rs727415|rs11000017|rs1015193|rs9416010|rs10740391|rs41306532|10:73592796_C_A|rs368082951|rs1867981|rs7905774|rs2394843|rs7899959|rs10823852|rs2070188|rs4403732|rs12411695|chr10:71879479|rs200341370|rs11000047|rs12263193|rs12248615|rs4279931|rs11000055|rs11000056|chr10:71883822|rs7906594|rs57681041|rs55688436|rs12252331|rs10762489|rs140335298|rs11000064|rs7070875|rs7086788|rs4746098|chr10:71908960|chr10:71977448|chr10:71977449|rs4746103|rs1298508481,rs71018241|10:73777701_TA_T|rs11000138|-|10:73788139_CAA_C|chr10:72033493|rs61852248|rs369919356|rs1245553|rs116264251|rs1668153|rs1245548|rs1245546|rs1245540|rs3312|rs1245515|rs7070702|rs115908759|chr10:72324578|rs9415063|rs767571950|rs9416018|rs7075632|rs574612289|rs188502675	Dhindsa_Nature_2023|Koprulu_NatMetab_2023|Zhang_2022_NatGet_EApop|Sun_Nature_2023|Sun_finemapped_Nature_2023|Eldjarn_smpnorm_Nature_2023|Eldjarn_nonnorm_Nature_2023|Ferkingstad_2021_NatGen|Pietzner_2021_Science|Pietzner_2021_NatComm|Gudjonsson_2022_NatComm|Zhang_2022_NatGet_AApop|Sun_2018_Nature|Katz_2021_Circulation	Q9H251|Q9H7M9|Q9H2A7|P28799|P07602|Q01151|O76036|Q9NS98|P48061|Q92583|Q9NRJ3|P40225|Q9BXJ1|O75493|P07858|O14944|Q8NHJ6|P11717|Q8IVM0|Q1L6U9|O14594|P16112|Q92563|P35247|Q9NXW2|P00749|Q9BX93				rs4746103|rs11000138	Ferkingstad_2021_NatGen|Dhindsa_Nature_2023|Sun_Nature_2023	O14594|P16112|P07602			CHST3	6.5	ENSG00000122863 - 0.992300655893238 - 4	ENSG00000122863	rs4284332|rs4148933|rs7907616|rs751450|rs2219837	Degenerative disc disease|ICD10 M54: Dorsalgia|Back pain	lumbar disc degeneration|Back pain	GCST90281187|GCST90103484|GCST90245851	2
prot.2338	P24752	ACAT1	Acetyl-CoA acetyltransferase, mitochondrial (EC 2.3.1.9) (Acetoacetyl-CoA thiolase) (T2)	cis	11_108142279_T_A	11	105160567	111222481	no	108142279	T	A	0.145789	0.1726	1413	0.357753	0.05	52.615	12.3917	0.0292285	2	89	348	intron_variant	ACAT1	chr11_108138933_C_A	0.934311	synonymous_variant	ACAT1	none	imputed	25	replicated variant - protein association	rs117161975|rs12577790|rs112087419|rs201199156|chr11:108139811|rs12794010|rs368848598|rs34021883|rs79866170|rs11418587|rs1800056|rs1800057|rs141379009|rs117678340|rs17503908|rs185032025|chr11:108463924|.|rs192206150|rs186063712|rs74911261|rs4754317|rs74822968|rs17108130|rs11212695|rs10890853|rs147308640|rs4533001	Zhang_2022_NatGet_EApop|Eldjarn_nonnorm_Nature_2023|Pietzner_2021_Science|Eldjarn_smpnorm_Nature_2023|Ferkingstad_2021_NatGen|Dhindsa_Nature_2023|Sun_finemapped_Nature_2023|Zhang_2022_NatGet_AApop|Sun_Nature_2023|Gudjonsson_2022_NatComm|Sun_2018_Nature	Q7Z4H8|P24752|Q5JS54|P02771|P49771|Q9HAV5|P14151|Q9ULW5|P52292|P09919|P40225|Q16819	rs12577790|rs112087419|rs201199156|chr11:108139811|rs12794010	Zhang_2022_NatGet_EApop|Eldjarn_nonnorm_Nature_2023|Pietzner_2021_Science|Eldjarn_smpnorm_Nature_2023|Ferkingstad_2021_NatGen	P24752	rs112087419|chr11:108139811	Eldjarn_nonnorm_Nature_2023|Pietzner_2021_Science|Ferkingstad_2021_NatGen	P24752	Eldjarn_nonnorm_Nature_2023|Pietzner_2021_Science|Ferkingstad_2021_NatGen	P24752	ACAT1	5.5	ENSG00000075239 - 0.999955060343806 - 42|ENSG00000166266 - 0.328009079306881 - 1	ENSG00000075239
prot.4119	Q70J99	UNC13D	Protein unc-13 homolog D (Munc13-4)	cis	chr17_75835577_A_G	17	72835577	78841287	no	75835577	A	G	0.156206	0.0683	1418	-0.443913	0.05	78.438	18.0832	0.293812	1	7	696	intron_variant	UNC13D	chr17_75831355_C_CG	0.922444	splice_region_variant&splice_polypyrimidine_tract_variant&intron_variant	UNC13D	none	exonic	116	novel protein at locus (not assayed)	rs9889402|rs201903596|rs60521621|rs187251365|rs8071650|rs9910273|rs35103294|rs144744401|chr17:75839094|rs12602430|.|rs11870883|rs3744007|rs560759175|rs2305914|rs55868394|rs10852766|rs12945400|rs9907526|rs447123|rs145998624|chr17:76333872|rs588360	Zhang_2022_NatGet_EApop|Dhindsa_Nature_2023|Eldjarn_smpnorm_Nature_2023|Ferkingstad_2021_NatGen|Eldjarn_nonnorm_Nature_2023|Sun_Nature_2023|Sun_finemapped_Nature_2023|Pietzner_2021_Science|Zhang_2022_NatGet_AApop	P62993|Q8TCD5|Q8TDQ1|Q96BJ3|Q9UH03|Q15067|Q8N4F0|P02771|P51570|Q9NQU5|Q8IZF2|O94907|Q96AP7|P05067|P14543|P04085|O43291|P05121|P49767|Q16627|Q15389|Q969T9|Q8IU54|Q14112|Q9NZD4|Q14558|Q9NYA1				rs9910273|rs35103294|chr17:75839094|rs12602430|rs3744007|rs2305914|rs10852766	Dhindsa_Nature_2023|Eldjarn_smpnorm_Nature_2023|Sun_Nature_2023|Sun_finemapped_Nature_2023|Ferkingstad_2021_NatGen|Eldjarn_nonnorm_Nature_2023|Pietzner_2021_Science	Q15067|Q8N4F0|P02771|Q9NQU5|Q969T9|Q8IU54|Q8TCD5			UNC13D	5.5	ENSG00000092929 - 1 - 39|ENSG00000141569 - 0.997946071002067 - 3|ENSG00000161533 - 0.115069727064456 - 1	ENSG00000092929	rs8078452|rs11077797|rs8069459	Mean spheric corpuscular volume|Platelet count during third trimester of pregnancy|Platelet count during second trimester of pregnancy	mean corpuscular volume|platelet count	GCST90002397|GCST90302226|GCST90302225	2
prot.3879	Q5T6V5	QNG1	Queuosine 5'-phosphate N-glycosylase/hydrolase (EC 3.2.2.-) (Q-nucleotide N-glycosylase 1) (Queuine salvage protein QNG1) (Queuosine-nucleotide N-glycosylase/hydrolase)	cis	9_83956696_A_G	9	80853800	86956696	no	83956696	A	G	0.524062	0.5378	1413	0.353565	0.04	94.72	21.6589	0.463326	1	6	650	5_prime_UTR_variant	QNG1	chr9_83853800_A_T	0.60613	synonymous_variant	KIF27	none	imputed	15	novel protein at locus (not assayed)	rs7047907|rs35033710,rs546734290,rs767409961|rs1436935|chr9:84068648	Sun_Nature_2023|Sun_finemapped_Nature_2023|Eldjarn_smpnorm_Nature_2023|Dhindsa_Nature_2023|Eldjarn_nonnorm_Nature_2023|Ferkingstad_2021_NatGen	P04278|Q96HD1|Q13232|Q12794|P48023|Q9Y286|Q9NQ25|Q9NY25				rs7047907|rs1436935	Sun_Nature_2023|Sun_finemapped_Nature_2023|Dhindsa_Nature_2023|Eldjarn_nonnorm_Nature_2023|Eldjarn_smpnorm_Nature_2023	P04278|Q96HD1|Q13232|Q12794|P48023|Q9Y286|Q9NQ25|Q9NY25			QNG1	4.5	ENSG00000165118 - 0.662764269091182 - 6|ENSG00000165119 - 0.38320888117607 - 35|ENSG00000178966 - 0.226457998334733 - 9|ENSG00000148057 - 0.173303702134591 - 1|ENSG00000165113 - 0.111462059414334 - 1|ENSG00000165115 - 0.110950878362684 - 1	ENSG00000165118	rs796002|rs6559754	Lung function (forced vital capacity)|Hip circumference adjusted for BMI	vital capacity|BMI-adjusted hip circumference	GCST90244093|GCST90020028	2
prot.2320	P23634-6	ATP2B4	Plasma membrane calcium-transporting ATPase 4 (PMCA4) (EC 7.2.2.10) (Matrix-remodeling-associated protein 1) (Plasma membrane calcium ATPase isoform 4) (Plasma membrane calcium pump isoform 4)	cis	1_203626018_G_A	1	200626018	206626018	no	203626018	G	A	0.313163	0.2611	1413	0.262006	0.04	51.447	12.1335	0.368513	1	4	344	upstream_gene_variant	ATP2B4	1_203629093_C_G	0.97683	intron_variant	ATP2B4	none	imputed	34	novel protein at locus (assayed)	rs10920569|rs3766568|rs768057009|rs903359|rs884209|rs903357|rs376137032|rs2297838|rs151205460|rs12141494|rs880633|rs2071579|rs10920578|rs7515776|rs4950928|rs10399805|rs10399931|1:203160277_I_D|rs149559227|rs34697712|rs114288224|rs872129|rs12042389|chr1:203208486|rs1423527248|rs2486954|rs183979623|rs12140418|rs12141375|rs4950937|rs872583|rs80241012|.|rs1065761|rs41308417|rs150192398,rs3831317|chr1:203217836|rs2297948|rs142759151|1:203188379_CCCACTGGTTGTCCCGGAAGATGTAGGGCA_C|rs1556854|rs77706048|rs2486067|rs2297949|rs2486068|rs2297950|rs10920587|rs3766537|rs2486071|rs115551220|rs74136959|rs73068228|rs113689597|rs111604248|rs1556986|rs2486946|rs2486925|rs11578089|rs4971220|rs4971226|rs6664821|rs2886220|rs149886220|rs883151|rs7543148|rs10920615|rs16851364|rs10920616|rs12093676|rs4971252|rs112990462|rs4971253|rs10494841|rs12756933|rs879446|rs10920636|rs184037591|rs72741675|rs76426892|rs2802797|rs1240088208|rs74599912|rs72743605|rs72743610|rs55977308|rs72743618|rs28452703|rs72743620|rs142233410,rs397799944,rs60070716|rs781644459|rs41313926|rs2233725|rs2233726|rs760280204|rs56659554,rs758689777|rs2242204|rs56104147|rs4971247|rs10217813|rs144314965|chr1:203494210|rs6702882|rs201020206|rs2242200|rs55750972|rs139024490|rs56219555|rs35126206,rs397864367|rs35306101	Dhindsa_Nature_2023|Sun_finemapped_Nature_2023|Ferkingstad_2021_NatGen|Eldjarn_smpnorm_Nature_2023|Eldjarn_nonnorm_Nature_2023|Zhang_2022_NatGet_EApop|Koprulu_NatMetab_2023|Gudjonsson_2022_NatComm|Zhang_2022_NatGet_AApop|Pietzner_2021_Science|Pietzner_2021_NatComm|Sun_2018_Nature|Katz_2021_Circulation|Sun_Nature_2023|Suhre_2017_NatComm|Suhre_MedRxiv_2024	Q13231|P36222|P51888|Q06828|Q96H15|P25189|O60938|Q9UBM4|Q07954|Q01484|Q9NPR2|Q9UJ90|Q7Z408|P78310|Q02246									ATP2B4	4.5
prot.2314	P23470;P23470-2	PTPRG	Receptor-type tyrosine-protein phosphatase gamma (Protein-tyrosine phosphatase gamma) (R-PTP-gamma) (EC 3.1.3.48)	cis	3_61540240_T_C	3	58540240	64540240	no	61540240	T	C	0.0314933	0.004881	1413	0.886864	0.1	73.669	17.0344	0.348754	1	10	341	intergenic_variant	.	3_61567383_G_T	0.900018	intron_variant	PTPRG	none	imputed	20	novel protein at locus (not assayed)	rs56027740|rs7645096|rs1439005|chr3:61202509|rs1243309113|.|chr3:61249936|rs761483016|rs576138481|rs149190320|chr3:61817149	Eldjarn_nonnorm_Nature_2023|Ferkingstad_2021_NatGen|Sun_finemapped_Nature_2023|Eldjarn_smpnorm_Nature_2023	P49789|P03951									PTPRG	4.5
prot.2314	P23470;P23470-2	PTPRG	Receptor-type tyrosine-protein phosphatase gamma (Protein-tyrosine phosphatase gamma) (R-PTP-gamma) (EC 3.1.3.48)	cis	3_61921648_G_C	3	58540240	64540240	no	61921648	G	C	0.538924	0.2741	1413	0.292457	0.04	60.462	14.1248	0.593178	2	3	342	intron_variant	PTPRG	3_61921729_A_G	0.965881	intron_variant	PTPRG	none	imputed	20	novel protein at locus (not assayed)	chr3:61817149|chr3:62244908	Eldjarn_smpnorm_Nature_2023	P03951|Q9H4G4									PTPRG	3.5
prot.3788	Q53RD9	FBLN7	Fibulin-7 (FIBL-7)	cis	2_112121632_A_G	2	109098588	115130529	no	112121632	A	G	0.440198	0.5542	1413	0.478475	0.04	185.66	41.5501	0.460496	1	3	626	downstream_gene_variant	TMEM87B	chr2_112098588_C_A	0.858674	splice_region_variant&splice_polypyrimidine_tract_variant&intron_variant	TMEM87B	none	imputed	23	novel protein at locus (not assayed)	rs113623130|rs115821982|rs191891946|rs77571598|rs34072093|rs61489705|rs142985827|rs10188640|rs542733750|.|chr2:111992750|rs201137669,rs869056358|rs199927946|rs55924349|chr2:112027298|rs199785426|rs10205067|rs72611910|rs58578755|rs11123109|rs6727484|rs4257409|rs1045300|chr2:112127412|rs10779884|rs537394233|rs35747528|chr2:112209892|rs142185492|rs10194022|rs1294400740	Ferkingstad_2021_NatGen|Sun_finemapped_Nature_2023|Dhindsa_Nature_2023|Koprulu_NatMetab_2023|Sun_Nature_2023|Eldjarn_nonnorm_Nature_2023|Eldjarn_smpnorm_Nature_2023|Gudjonsson_2022_NatComm|Pietzner_2021_Science	P20936|P12532|Q96HD9|Q12866|Q9H3S3|P07196|P11717|Q9NZD4|Q5QGZ9|Q8NG68				rs4257409|rs1045300|rs10779884	Dhindsa_Nature_2023|Sun_finemapped_Nature_2023|Eldjarn_smpnorm_Nature_2023|Gudjonsson_2022_NatComm	P12532|Q12866|Q96HD9|P20936			FBLN7	5.5	ENSG00000153214 - 0.998347648803794 - 4|ENSG00000144152 - 0.886956315227161 - 7	ENSG00000144152	rs4849007|rs7595574|rs9308669	Varicose veins|Neutrophil count	Varicose veins|neutrophil count	GCST90018939|GCST90002398|GCST90018968	2
prot.231	A0A2R8YDF1;P17213	BPI	Bactericidal permeability-increasing protein (BPI) (CAP 57)	cis	chr20_38311912_C_T	20	35331034	41345754	no	38311912	C	T	0.111072	0.05717	1418	-0.519996	0.06	88.762	20.3514	0.641652	2	3	338	missense_variant	BPI	20_38307147_C_T	0.694795	intron_variant	BPI	lead	exonic	9	replicated variant - protein association	rs2235474|rs146022041|rs34649695|rs62201755|rs2273349|rs1259036334,rs371862578|chr20:38141385|.|chr20:38160245|rs182944329|rs189455092|rs2076381|rs2076382|rs12480485|rs742413|rs13039547|rs13044109|rs8122557|rs4811562|rs754120832|rs558973591|rs6127552|rs6024343|rs6064334|rs6069590|rs4287822|rs6069597|rs1934914|rs1934913|rs1341022|rs1341024|rs5741798|rs117441598|rs1934919|rs762574651|rs78270314|rs6064367|rs4811689|rs3746476|rs5743509|rs201084394|rs142680289|rs75444346|chr20:38321145|rs6127742|rs6024863|rs5743520|rs11905484|rs11302517,rs796781275|rs141395633|chr20:38329016|rs202208953|rs201780643|rs2425358|rs182701993|rs11086556|rs6024991|chr20:38343674|chr20:38343676|rs2232571|rs1780617|rs2232575|rs6099228|chr20:38348787|rs1609800|rs118051921|rs138570528|rs11536943|rs1018470|chr20:38353479|chr20:38353483|rs36015492|rs34144735|rs5744204|rs2232587|rs5741816|rs755031731|rs11536949|rs6123628|rs550076753|rs11086565|rs34848670,rs74179900|rs74179900|chr20:38364000|rs2232607|rs73287212|rs6099309|rs753283048|rs2232613|rs5744213|rs11481047|rs11698149|rs5741819|rs11086581,rs199950213|rs11086581|rs2232617|rs6069931|rs73909028|rs79928654|rs6092422|rs75295914|rs569068809|rs6070809|rs147854857|rs76100693|rs116381416|rs62201519|rs6025083|rs1739638|rs6014890	Sun_finemapped_Nature_2023|Dhindsa_Nature_2023|Sun_Nature_2023|Eldjarn_smpnorm_Nature_2023|Ferkingstad_2021_NatGen|Eldjarn_nonnorm_Nature_2023|Zhang_2022_NatGet_EApop|Pietzner_2021_Science|Pietzner_2021_NatComm|Zhang_2022_NatGet_AApop|Gudjonsson_2022_NatComm|Katz_2021_Circulation|Sun_2018_Nature|Koprulu_NatMetab_2023|Suhre_MedRxiv_2024|Niu_NetGen_2025	Q96N03|O75354|P18428|P21980|Q16891|P02748|Q9ULZ2|P17213|Q9HD89|Q969V5|P04637|Q9Y225|Q15762|A2RUU4|P13598|Q08211|P21757|Q92994|P29218|Q9Y496|P07910|Q13642|Q5T7V8|Q9UL16|Q96KB5|O00213|O95067|P28907|Q92598|P35243|Q3KNS1|Q9UJV3|Q04695|Q15782|O00204|Q8TDS4|P31751|Q8WU20|Q8N2G4|Q9H074|O00206|Q9Y657|P60985|P11049|P39687|Q9UGB7|O14933|O43390|Q9Y4C5|A2RU67|P01375|Q6P2E9|Q8TAE8|P01286|Q9HB21|Q96Q45|P27144|Q9Y5G3|O43854|Q15777|P35270|Q8N1E2|P09936|Q8WWU5|Q86W74|Q9H115|Q15697|Q8N109|P43360|P10914|Q30KP8|Q9UMR7|Q9BPU6|Q9NW38|P10176|O75626|Q8WXC3|Q12996|Q8N766	rs6127552|rs6024343|rs4287822|rs1934914|rs1934913|rs1341022|rs1341024|rs5741798|rs117441598|rs1934919|rs78270314|rs6064367|rs3746476|rs5743509|rs142680289|rs6127742|rs6024863|rs11905484|rs11302517,rs796781275|chr20:38329016|rs202208953|rs201780643|rs182701993|rs1780617|rs1609800|rs118051921|rs1018470|rs116381416	Zhang_2022_NatGet_AApop|Zhang_2022_NatGet_EApop|Pietzner_2021_Science|Eldjarn_smpnorm_Nature_2023|Eldjarn_nonnorm_Nature_2023|Ferkingstad_2021_NatGen|Katz_2021_Circulation|Sun_2018_Nature|Suhre_MedRxiv_2024	P17213	rs6064334|rs6069590|rs4287822|rs1934914|rs1934913|rs3746476|rs5743509|rs142680289|rs75444346|rs6127742|rs6024863|rs1780617|rs116381416	Dhindsa_Nature_2023|Gudjonsson_2022_NatComm|Pietzner_2021_Science|Eldjarn_smpnorm_Nature_2023|Ferkingstad_2021_NatGen|Zhang_2022_NatGet_EApop|Eldjarn_nonnorm_Nature_2023|Zhang_2022_NatGet_AApop|Katz_2021_Circulation|Sun_finemapped_Nature_2023|Sun_2018_Nature|Suhre_MedRxiv_2024	P18428|Q9HD89|P17213|Q969V5	Pietzner_2021_Science|Zhang_2022_NatGet_EApop|Eldjarn_smpnorm_Nature_2023|Eldjarn_nonnorm_Nature_2023|Ferkingstad_2021_NatGen|Zhang_2022_NatGet_AApop|Katz_2021_Circulation|Sun_2018_Nature|Suhre_MedRxiv_2024	P17213	BPI	4.5
prot.231	A0A2R8YDF1;P17213	BPI	Bactericidal permeability-increasing protein (BPI) (CAP 57)	cis	chr20_38331034_T_G	20	35331034	41345754	no	38331034	T	G	0.113893	0.06633	1418	-0.512957	0.05	88.996	20.4028	0.97403	1	1	337	splice_polypyrimidine_tract_variant&intron_variant	BPI	chr20_38346542_C_T	0.732558	missense_variant	LBP	proxy	exonic	11	replicated variant - protein association	rs2235474|rs146022041|rs34649695|rs62201755|rs2273349|rs1259036334,rs371862578|chr20:38141385|.|chr20:38160245|rs182944329|rs189455092|rs2076381|rs2076382|rs12480485|rs742413|rs13039547|rs13044109|rs8122557|rs4811562|rs754120832|rs558973591|rs6127552|rs6024343|rs6064334|rs6069590|rs4287822|rs6069597|rs1934914|rs1934913|rs1341022|rs1341024|rs5741798|rs117441598|rs1934919|rs762574651|rs78270314|rs6064367|rs4811689|rs3746476|rs5743509|rs201084394|rs142680289|rs75444346|chr20:38321145|rs6127742|rs6024863|rs5743520|rs11905484|rs11302517,rs796781275|rs141395633|chr20:38329016|rs202208953|rs201780643|rs2425358|rs182701993|rs11086556|rs6024991|chr20:38343674|chr20:38343676|rs2232571|rs1780617|rs2232575|rs6099228|chr20:38348787|rs1609800|rs118051921|rs138570528|rs11536943|rs1018470|chr20:38353479|chr20:38353483|rs36015492|rs34144735|rs5744204|rs2232587|rs5741816|rs755031731|rs11536949|rs6123628|rs550076753|rs11086565|rs34848670,rs74179900|rs74179900|chr20:38364000|rs2232607|rs73287212|rs6099309|rs753283048|rs2232613|rs5744213|rs11481047|rs11698149|rs5741819|rs11086581,rs199950213|rs11086581|rs2232617|rs6069931|rs73909028|rs79928654|rs6092422|rs75295914|rs569068809|rs6070809|rs147854857|rs76100693|rs116381416|rs62201519|rs6025083|rs1739638|rs6014890	Sun_finemapped_Nature_2023|Dhindsa_Nature_2023|Sun_Nature_2023|Eldjarn_smpnorm_Nature_2023|Ferkingstad_2021_NatGen|Eldjarn_nonnorm_Nature_2023|Zhang_2022_NatGet_EApop|Pietzner_2021_Science|Pietzner_2021_NatComm|Zhang_2022_NatGet_AApop|Gudjonsson_2022_NatComm|Katz_2021_Circulation|Sun_2018_Nature|Koprulu_NatMetab_2023|Suhre_MedRxiv_2024|Niu_NetGen_2025	Q96N03|O75354|P18428|P21980|Q16891|P02748|Q9ULZ2|P17213|Q9HD89|Q969V5|P04637|Q9Y225|Q15762|A2RUU4|P13598|Q08211|P21757|Q92994|P29218|Q9Y496|P07910|Q13642|Q5T7V8|Q9UL16|Q96KB5|O00213|O95067|P28907|Q92598|P35243|Q3KNS1|Q9UJV3|Q04695|Q15782|O00204|Q8TDS4|P31751|Q8WU20|Q8N2G4|Q9H074|O00206|Q9Y657|P60985|P11049|P39687|Q9UGB7|O14933|O43390|Q9Y4C5|A2RU67|P01375|Q6P2E9|Q8TAE8|P01286|Q9HB21|Q96Q45|P27144|Q9Y5G3|O43854|Q15777|P35270|Q8N1E2|P09936|Q8WWU5|Q86W74|Q9H115|Q15697|Q8N109|P43360|P10914|Q30KP8|Q9UMR7|Q9BPU6|Q9NW38|P10176|O75626|Q8WXC3|Q12996|Q8N766	rs6127552|rs6024343|rs4287822|rs1934914|rs1934913|rs1341022|rs1341024|rs5741798|rs117441598|rs1934919|rs78270314|rs6064367|rs3746476|rs5743509|rs142680289|rs6127742|rs6024863|rs11905484|rs11302517,rs796781275|chr20:38329016|rs202208953|rs201780643|rs182701993|rs1780617|rs1609800|rs118051921|rs1018470|rs116381416	Zhang_2022_NatGet_AApop|Zhang_2022_NatGet_EApop|Pietzner_2021_Science|Eldjarn_smpnorm_Nature_2023|Eldjarn_nonnorm_Nature_2023|Ferkingstad_2021_NatGen|Katz_2021_Circulation|Sun_2018_Nature|Suhre_MedRxiv_2024	P17213	rs78270314|rs201780643|rs182701993|rs11086556|rs6024991|rs2232571|rs1780617|rs2232575|rs11536943|rs11086565|rs6025083	Zhang_2022_NatGet_EApop|Dhindsa_Nature_2023|Eldjarn_smpnorm_Nature_2023|Ferkingstad_2021_NatGen|Sun_2018_Nature|Gudjonsson_2022_NatComm|Eldjarn_nonnorm_Nature_2023|Pietzner_2021_Science|Niu_NetGen_2025	P17213|P18428|Q969V5|A2RUU4|Q9HD89	Zhang_2022_NatGet_EApop|Eldjarn_smpnorm_Nature_2023|Ferkingstad_2021_NatGen|Sun_2018_Nature	P17213	BPI	4.5	ENSG00000101425 - 0.346016029801163 - 2	ENSG00000101425
prot.2305	P23280	CA6	Carbonic anhydrase 6 (EC 4.2.1.1) (Carbonate dehydratase VI) (Carbonic anhydrase VI) (CA-VI) (Salivary carbonic anhydrase) (Secreted carbonic anhydrase)	cis	chr1_8949347_C_T	1	5949347	11974539	no	8949347	C	T	0.264104	0.3957	1418	-0.445482	0.04	143.84	32.4148	0.903599	2	2	336	missense_variant	CA6	1_8949155_C_T	0.977366	intron_variant	CA6	lead	exonic	10	replicated variant - protein association	rs539845789|rs143653268|rs12752838|rs11121245|rs11121246|rs2047095|rs11544513|rs1006950|rs369685408|rs6665631|rs11121265|rs11588818|chr1:8942585|rs35444012|rs72641545|rs72641546|rs1409147|rs79721666|rs72641551|rs2274327|rs58800854|rs2274328|rs2274329|rs17032907|rs11576766|rs41278978|rs3765967|chr1:8952663|.|rs10864375|rs34392565|rs72860984|rs2274333|rs114157194|rs4466678|rs12033389|rs112818450|rs78726732|rs12074878|rs3737666|rs12138897|chr1:8974362|rs3765964|rs3765963|rs185947842|rs6697763|rs797251|rs797250|rs79412885|rs144623173|rs115630264|rs114277528|rs559206522|rs4908829|rs7555568|chr1:9234724|rs184437520|rs11121349|rs75213162|rs1060499862,rs139855605|rs34603401|rs2310925|rs60191984|rs74053623|rs76718080|rs3765959|rs140227511|rs141143158,rs77405831|rs35404275|rs200495395|rs747430471|rs202128149|rs142131644|rs370332134|rs770860917|rs570074579|rs9435164|rs9435171|rs2311049|rs3944982|rs1569421|rs2268174|rs1138467|rs946598|rs11581881	Dhindsa_Nature_2023|Eldjarn_smpnorm_Nature_2023|Sun_Nature_2023|Sun_finemapped_Nature_2023|Eldjarn_nonnorm_Nature_2023|Ferkingstad_2021_NatGen|Zhang_2022_NatGet_EApop|Koprulu_NatMetab_2023|Zhang_2022_NatGet_AApop|Suhre_2017_NatComm|Pietzner_2021_Science|Katz_2021_Circulation|Gudjonsson_2022_NatComm|Sun_2018_Nature|Pietzner_2021_NatComm|Suhre_MedRxiv_2024|Niu_NetGen_2025	P23280|O75832|Q9Y6N7|P06733|Q8N4E4|P47736|Q9NPH6|P30530|P07333|O95479|O15444|O95157|O43827|Q9HCG7|P00734	rs6665631|rs11121265|rs11588818|chr1:8942585|rs35444012|rs72641545|rs72641546|rs1409147|rs79721666|rs72641551|rs2274327|rs58800854|rs2274328|rs2274329|rs17032907|rs11576766|rs41278978|rs3765967|chr1:8952663|.|rs10864375|rs34392565|rs72860984|rs2274333|rs114157194|rs4466678|rs12033389|rs112818450|rs78726732|rs12074878|rs3737666|rs12138897|chr1:8974362|rs3765964|rs3765963|rs185947842|rs6697763	Dhindsa_Nature_2023|Suhre_2017_NatComm|Sun_finemapped_Nature_2023|Ferkingstad_2021_NatGen|Eldjarn_smpnorm_Nature_2023|Eldjarn_nonnorm_Nature_2023|Zhang_2022_NatGet_AApop|Zhang_2022_NatGet_EApop|Koprulu_NatMetab_2023|Pietzner_2021_Science|Katz_2021_Circulation|Sun_Nature_2023|Sun_2018_Nature|Pietzner_2021_NatComm	P23280	rs35444012|rs2274327|rs2274328|rs11576766|rs12138897|.|chr1:8974362|rs3765964|rs3765963|rs6697763	Eldjarn_smpnorm_Nature_2023|Eldjarn_nonnorm_Nature_2023|Dhindsa_Nature_2023|Zhang_2022_NatGet_EApop|Zhang_2022_NatGet_AApop|Ferkingstad_2021_NatGen|Sun_Nature_2023|Koprulu_NatMetab_2023|Sun_2018_Nature|Sun_finemapped_Nature_2023|Gudjonsson_2022_NatComm|Pietzner_2021_Science|Pietzner_2021_NatComm|Suhre_2017_NatComm	P23280	Eldjarn_smpnorm_Nature_2023|Eldjarn_nonnorm_Nature_2023|Dhindsa_Nature_2023|Zhang_2022_NatGet_EApop|Zhang_2022_NatGet_AApop|Ferkingstad_2021_NatGen|Sun_Nature_2023|Koprulu_NatMetab_2023|Sun_2018_Nature|Sun_finemapped_Nature_2023|Pietzner_2021_Science|Pietzner_2021_NatComm|Suhre_2017_NatComm	P23280	CA6	7
prot.2305	P23280	CA6	Carbonic anhydrase 6 (EC 4.2.1.1) (Carbonate dehydratase VI) (Carbonic anhydrase VI) (CA-VI) (Salivary carbonic anhydrase) (Secreted carbonic anhydrase)	cis	1_8974539_G_A	1	5949347	11974539	no	8974539	G	A	0.428167	0.412	1413	-0.540749	0.03	258.68	57.4772	0.999997	1	1	335	intron_variant	CA6	1_8974539_A_G	0.647978	intron_variant	CA6	none	imputed	15	replicated variant - protein association	rs539845789|rs143653268|rs12752838|rs11121245|rs11121246|rs2047095|rs11544513|rs1006950|rs369685408|rs6665631|rs11121265|rs11588818|chr1:8942585|rs35444012|rs72641545|rs72641546|rs1409147|rs79721666|rs72641551|rs2274327|rs58800854|rs2274328|rs2274329|rs17032907|rs11576766|rs41278978|rs3765967|chr1:8952663|.|rs10864375|rs34392565|rs72860984|rs2274333|rs114157194|rs4466678|rs12033389|rs112818450|rs78726732|rs12074878|rs3737666|rs12138897|chr1:8974362|rs3765964|rs3765963|rs185947842|rs6697763|rs797251|rs797250|rs79412885|rs144623173|rs115630264|rs114277528|rs559206522|rs4908829|rs7555568|chr1:9234724|rs184437520|rs11121349|rs75213162|rs1060499862,rs139855605|rs34603401|rs2310925|rs60191984|rs74053623|rs76718080|rs3765959|rs140227511|rs141143158,rs77405831|rs35404275|rs200495395|rs747430471|rs202128149|rs142131644|rs370332134|rs770860917|rs570074579|rs9435164|rs9435171|rs2311049|rs3944982|rs1569421|rs2268174|rs1138467|rs946598|rs11581881	Dhindsa_Nature_2023|Eldjarn_smpnorm_Nature_2023|Sun_Nature_2023|Sun_finemapped_Nature_2023|Eldjarn_nonnorm_Nature_2023|Ferkingstad_2021_NatGen|Zhang_2022_NatGet_EApop|Koprulu_NatMetab_2023|Zhang_2022_NatGet_AApop|Suhre_2017_NatComm|Pietzner_2021_Science|Katz_2021_Circulation|Gudjonsson_2022_NatComm|Sun_2018_Nature|Pietzner_2021_NatComm|Suhre_MedRxiv_2024|Niu_NetGen_2025	P23280|O75832|Q9Y6N7|P06733|Q8N4E4|P47736|Q9NPH6|P30530|P07333|O95479|O15444|O95157|O43827|Q9HCG7|P00734	rs6665631|rs11121265|rs11588818|chr1:8942585|rs35444012|rs72641545|rs72641546|rs1409147|rs79721666|rs72641551|rs2274327|rs58800854|rs2274328|rs2274329|rs17032907|rs11576766|rs41278978|rs3765967|chr1:8952663|.|rs10864375|rs34392565|rs72860984|rs2274333|rs114157194|rs4466678|rs12033389|rs112818450|rs78726732|rs12074878|rs3737666|rs12138897|chr1:8974362|rs3765964|rs3765963|rs185947842|rs6697763	Dhindsa_Nature_2023|Suhre_2017_NatComm|Sun_finemapped_Nature_2023|Ferkingstad_2021_NatGen|Eldjarn_smpnorm_Nature_2023|Eldjarn_nonnorm_Nature_2023|Zhang_2022_NatGet_AApop|Zhang_2022_NatGet_EApop|Koprulu_NatMetab_2023|Pietzner_2021_Science|Katz_2021_Circulation|Sun_Nature_2023|Sun_2018_Nature|Pietzner_2021_NatComm	P23280	rs2274327|rs2274333|rs12033389|rs12074878|rs12138897|.|chr1:8974362|rs3765964|rs3765963|rs6697763	Eldjarn_nonnorm_Nature_2023|Dhindsa_Nature_2023|Eldjarn_smpnorm_Nature_2023|Ferkingstad_2021_NatGen|Sun_finemapped_Nature_2023|Koprulu_NatMetab_2023|Gudjonsson_2022_NatComm|Zhang_2022_NatGet_EApop|Zhang_2022_NatGet_AApop|Sun_Nature_2023|Sun_2018_Nature|Pietzner_2021_Science|Pietzner_2021_NatComm|Suhre_2017_NatComm	P23280	Eldjarn_nonnorm_Nature_2023|Dhindsa_Nature_2023|Eldjarn_smpnorm_Nature_2023|Ferkingstad_2021_NatGen|Sun_finemapped_Nature_2023|Koprulu_NatMetab_2023|Zhang_2022_NatGet_EApop|Zhang_2022_NatGet_AApop|Sun_Nature_2023|Sun_2018_Nature|Pietzner_2021_Science|Pietzner_2021_NatComm|Suhre_2017_NatComm	P23280	CA6	8	ENSG00000131686 - 1 - 5	ENSG00000131686
prot.2296	P23083	IGHV1-2	Immunoglobulin heavy variable 1-2 (Ig heavy chain V-I region ND) (Ig heavy chain V-I region V35)	cis	chr14_105986603_G_A	14	102986541	108986541	no	105986603	G	A	0.169605	0.03591	1418	-0.411608	0.05	67.82	15.7469	1	3	1	178	missense_variant	IGHV1-2					lead	exonic	2	novel protein at locus (not assayed)	rs35471125|rs8013827|rs147926789|rs8014713|rs35590487|rs8013055|rs11624007|rs28733392|rs10143553|rs12100587|rs74091228|rs6576111|rs61983271|rs7493501|rs185289117|.|chr14:105563200|rs146316386|rs532720614|rs55847330|rs111984245|rs61983353|rs9972103|rs150469033|rs10134474|rs61984253|rs61984254|14:106080997_T_G|rs200228042|rs182206784|rs141310502,rs56341878|rs4983479|rs140908598|rs28572080|rs8011291|rs117089401|rs12896407|rs12881612|rs4983372|rs11621668|rs56303777|chr14:105646663|rs1355901153|rs10873558|rs10144746|rs61984785|rs7158919|rs10131360|rs587597004|chr14:105678870|chr14:105683971|rs200714810|chr14:105698351|rs12896746|rs34398108|rs3088145|rs77861998|rs61986182|rs4983648|rs11621145|rs4983644|rs117775520|rs1407|chr14:105708181|rs112763553|rs150092239|rs371326898|rs112367938|rs11624491|rs11624581|rs140337590|rs587669197|rs79405940|rs8009444|rs6576127|rs11849582|rs7153315|rs2983783|rs587644990|rs7143736|rs79015905|rs374034492,rs71132019|rs4328343|rs4271507,rs71406521|rs2010517|rs72713385|rs28577986|rs200123836|rs367804438|rs12434433|rs61983884|rs12147642|-|14:106206093_GAC_G|rs57446317|rs10150206|rs113804727|rs1071803|rs2012811|rs2012888|rs11160868|rs4774035|rs11624464|rs964523107|rs9805939|rs4774042|rs56925948|rs11627978|rs4290384|rs112531438|rs28661786|rs10136766|rs34295723|rs12897751|rs142065266|rs1051112|rs78376194|rs12890621|rs74093865|rs11847846|rs2853880|rs111304490|rs2753559|rs78318705|rs181179437|rs7144298|rs752177019|rs2725139|rs58452280|rs150726085|rs146558596|rs12433460|rs112206797|rs10132179|rs149546516|rs118062631|rs759514598|rs55775200|rs709589|rs10138174|rs72637119|rs12365|rs757609370|rs1059216|rs747789723|rs13379369|rs1950943|rs2338628|chr14:105863241|rs2338627|chr14:105863242|rs2338626|chr14:105863243|rs2236229|rs2753514|rs374250167|chr14:105880777|rs112800624|rs200581264|rs2516982|rs2516980|rs2516979|rs2857369|rs12433648|rs11160889|rs12434499|rs72481564|rs2516973|rs3829419|rs3814952|chr14:105890163|rs72481569|rs113075502|rs3794462|rs372236941|rs2516966|rs2753532|rs1385925677|rs28411777|rs190916649|rs187793617|rs190627972|rs3829431|rs74839303|rs142566755|rs141728140|rs2753537|rs9671626|rs111517581|rs143390702|rs3794465|rs112597211|chr14:105903575|rs77333309|rs72481571|rs2857352|rs141575023|rs79874727|chr14:105905158|rs77587796|rs144430901|rs3794468|rs112674522|rs111736413|rs111862353|rs2857342|rs61993659|rs78818281|rs2857339|rs2857338|rs539209713|rs7151816|rs2516948|rs2006166|rs2857334|rs56082637|rs11845744|rs11846767|rs72715477|rs113556713|rs2262125|rs45525531|rs45472796|chr14:105927518|rs61996964|rs1384254759|rs11845234|rs34894886|rs112765826|rs12890889|rs34118068|rs7153081|rs577825076|rs185471025|rs56401446|rs2005652|rs2005651|rs34160075|rs66936068|rs11851838|rs34176982|rs12881562|rs8009574|rs34799380|rs72637125|rs72637126|rs3764174|rs59595881|14:106469213_AT_A|rs34315295|rs35835517|rs12880505|rs56366203|rs1214599789|rs78745329|14:106480532_A_C|rs73365419|rs57523015|rs12885254|rs12895651|rs111770830|rs12889189|rs12897483|rs12435340|rs35731193|rs10131857|rs12432354|rs548686843|rs4511431|rs149375627|rs4624061|rs111750366|rs189134277|rs201909130|rs1362193870|rs76016308|rs12886606|rs117036920|rs2077170|rs10152051|rs1438925724|rs2338401|rs974472|rs17112491|rs4042653|chr14:106124786|rs35449339|rs11160923|rs10147250|rs148078718,rs368956206|rs2106009|rs56068340|rs192655710|chr14:106144941|rs147758697|rs28708758|rs112834475|rs139471148|rs1231384720|chr14:106286785|rs35162472|rs61995551|rs117783209|rs1329736515|chr14:106309113|rs75705999|rs34629512|chr14:106324692|rs116313803|rs28703127|rs141702486|rs1347606868|rs878971564|rs149634561|chr14:106342340|rs72637160|rs61995617|rs2285256|rs117452818|rs201648354|rs112373679|rs111734923|rs368016204|rs200776385|rs1375886409|rs138789586|rs148342179|rs11627466|rs117001788|rs11850016|rs2427698|rs11626653|rs61997354|rs72701522|rs61997961|14:106865276_G_A|rs201874028|rs73379101|chr14:106412596|rs35331510|rs143589163|chr14:106416281|rs10145602|rs77270482|rs796698325|rs200902333|rs8010093|rs8011447|rs368660531|rs199924046|rs116658008|rs1360222962,rs8020298|rs11847600|rs66526029|rs113358888|rs4977155|rs80181432|rs10149531|rs4145488|rs12147435|rs2427691|rs72713322|rs61983272	Dhindsa_Nature_2023|Gudjonsson_2022_NatComm|Sun_finemapped_Nature_2023|Eldjarn_nonnorm_Nature_2023|Zhang_2022_NatGet_EApop|Ferkingstad_2021_NatGen|Zhang_2022_NatGet_AApop|Eldjarn_smpnorm_Nature_2023|Katz_2021_Circulation|Pietzner_2021_Science|Sun_Nature_2023|Sun_2018_Nature|Pietzner_2021_NatComm|Repetto_2024_NatHumBehav|Niu_NetGen_2025	P52943|Q96RD9|Q9UH03|Q9Y6Y9|P00736|P01857|P09871|P01833|P55287|O75015|Q9Y2T1|P23352|O60667|Q8WU39|P05107|Q9NUW8|O14641|Q96EP1|Q9NTM9|P43166|P29074|Q9UBI4|Q9UGM3|Q8NDV1|Q86WD7|Q6IB77|Q9HBE4|P21964|P09382|Q9Y6U3|Q92870|Q9Y240|P17655|Q6IN85|P55001|P49662|P01876|P01877|Q96PJ5|P0DOY2|O43424|Q9UN74|Q8NBS9|P50406|Q9NSD4|P50222|P01880|O15460|O43866|Q9Y6W8|Q6ZSG1|Q16585|Q9Y6Q6|P25092|O14958|P20810|Q9NP84|P31415|P01574|Q8IUW5|Q13561|Q9BUP0|P58340|Q9ULY5|Q14055|Q9UGT4|Q8NEW7|P42704|Q9Y6J6|Q8N1N2|Q8NI22|P12314|Q9NP70|Q01459|P34910|Q6B9Z1|Q8TD33|A0PJX4|P55000|Q6UXN2|P13591|O75594|Q9UKJ1|P02745|P02746|P02747|O14788|O00445|P02747|P13688|O14936|Q7Z6M1|P16150|P28067|Q13017|Q86WK6|O43681|Q86UD5|Q9UJQ7|P24863|P10163|Q53RT3|P05023|O43505|Q5I0X4|Q9UIB8|P02774|Q9H8L6|P02810|Q96LC7|O14598|Q8IVM0|P0C0L4|P0C0L5|Q99217|P08138|Q96KW9|P15336|P49763|Q8WVN6|Q96D42|P08195|Q96FV9|Q6UWU4|P01871|Q9Y4C8|P01375|Q96LA6|P06734|Q9UJM8|Q96PQ0|P43246|Q9BX97|P01579|Q9UK99|Q9P0V8|Q6UXL0|Q9BXA7|Q8IVY1|P26436|Q9H0H5|Q9Y4P1|P55075|P46527|Q8WWV6|Q68E01|P61278|P48594|P47989|O43555|Q92508|P63027|Q93096|Q8N1E2|Q92597|Q9UPU3|Q02221|Q9Y219|P00533|Q92620|O95256|Q30KQ8|O43422|Q96J02|Q9NS68|P15121|Q96D05|Q9H867|O15511|Q8WTV0|P07954|Q8IWL1|Q9UN72|P27701|Q9UPZ6|Q9BXB4|P08235|P51511|Q16836|P57078|Q9BWV2|Q07021|Q969V5|P51452|Q96IW2|Q7Z5L0|Q9H5K3|Q5T4W7|Q8N2G8|Q5DX21|Q9GZT3|Q9UHL9|P01229|A6NCE7|O43561|P55289|P05019|A6NGG8|Q01780|Q9Y275|Q2M5E4|Q08708|Q96PH6|Q9NW64|O14548|P50454|Q9BZ29|Q8TDQ0|Q17R60|Q9UBV7|P35225|Q16401|Q8N4Q0|Q08174|Q9H3K6|Q8NHP1|P20701|Q9HAN9|P18754|Q9Y6U7|Q5TDH0|Q16891|O75409|Q96A56|P43320|O95831|O00244|A6NDV4|Q02641|P04083|Q96PD4|Q9H013|P31321|P09493|P47813|Q29980|O94856|Q9UBM4|Q8NC42|Q9BRX8|P63167|O60494|Q9BW66|Q99650|Q9H293|Q8NHS0|P10114|P22735|Q9NZC4|Q96PE7|Q92871|Q96IW7|O60930|A2RU67|P17643|O43791|Q15836|P20155|Q13596|Q14002|Q14651|Q9NQT5|Q6ZN44|P20809|O00142|Q15596|Q7Z4H4|O14579|P04118|P08729|Q8WZ75|O43924|P20823|P18509|A8TX70|O43474|Q9BWL3|Q8WZ79|Q9H819|P43235|Q9UKF5|Q9Y561|Q8TF09|P31937|P18887|Q96BA8|Q7Z699|Q9BQ50|Q99259|O95751|Q8N7C7|Q9ULK6|P63146|P21802|Q86V35|Q6JVE9|Q8TAQ9|Q9ULL4|O75970|P53567|P50281|Q9NQX7|Q53H47|Q8IZ08|O43173|Q9ULT6|O75446|A1KZ92|P26718|P00918|P98153|P60468|P09132|Q96P47|P10720|P98077|Q9UIF7|Q86W74|P01859|A0A0C4DH29				rs7144717|rs34315295	Pietzner_2021_Science|Sun_Nature_2023|Sun_finemapped_Nature_2023|Eldjarn_nonnorm_Nature_2023|Eldjarn_smpnorm_Nature_2023	A4D1S0|Q5TDH0|Q16401			IGHV1-2	2
prot.2296	P23083	IGHV1-2	Immunoglobulin heavy variable 1-2 (Ig heavy chain V-I region ND) (Ig heavy chain V-I region V35)	cis	chr14_106005540_C_A	14	102986541	108986541	no	106005540	C	A	0.601904	0.5723	1418	0.482658	0.04	168.77	37.8612	1	2	1	334	5_prime_UTR_variant	IGHV1-3					none	exonic	3	novel protein at locus (not assayed)	rs147926789|rs8014713|rs35590487|rs8013055|rs11624007|rs28733392|rs10143553|rs12100587|rs74091228|rs6576111|rs61983271|rs7493501|rs185289117|.|chr14:105563200|rs146316386|rs532720614|rs55847330|rs111984245|rs61983353|rs9972103|rs150469033|rs10134474|rs61984253|rs61984254|14:106080997_T_G|rs200228042|rs182206784|rs141310502,rs56341878|rs4983479|rs140908598|rs28572080|rs8011291|rs117089401|rs12896407|rs12881612|rs4983372|rs11621668|rs56303777|chr14:105646663|rs1355901153|rs10873558|rs10144746|rs61984785|rs7158919|rs10131360|rs587597004|chr14:105678870|chr14:105683971|rs200714810|chr14:105698351|rs12896746|rs34398108|rs3088145|rs77861998|rs61986182|rs4983648|rs11621145|rs4983644|rs117775520|rs1407|chr14:105708181|rs112763553|rs150092239|rs371326898|rs112367938|rs11624491|rs11624581|rs140337590|rs587669197|rs79405940|rs8009444|rs6576127|rs11849582|rs7153315|rs2983783|rs587644990|rs7143736|rs79015905|rs374034492,rs71132019|rs4328343|rs4271507,rs71406521|rs2010517|rs72713385|rs28577986|rs200123836|rs367804438|rs12434433|rs61983884|rs12147642|-|14:106206093_GAC_G|rs57446317|rs10150206|rs113804727|rs1071803|rs2012811|rs2012888|rs11160868|rs4774035|rs11624464|rs964523107|rs9805939|rs4774042|rs56925948|rs11627978|rs4290384|rs112531438|rs28661786|rs10136766|rs34295723|rs12897751|rs142065266|rs1051112|rs78376194|rs12890621|rs74093865|rs11847846|rs2853880|rs111304490|rs2753559|rs78318705|rs181179437|rs7144298|rs752177019|rs2725139|rs58452280|rs150726085|rs146558596|rs12433460|rs112206797|rs10132179|rs149546516|rs118062631|rs759514598|rs55775200|rs709589|rs10138174|rs72637119|rs12365|rs757609370|rs1059216|rs747789723|rs13379369|rs1950943|rs2338628|chr14:105863241|rs2338627|chr14:105863242|rs2338626|chr14:105863243|rs2236229|rs2753514|rs374250167|chr14:105880777|rs112800624|rs200581264|rs2516982|rs2516980|rs2516979|rs2857369|rs12433648|rs11160889|rs12434499|rs72481564|rs2516973|rs3829419|rs3814952|chr14:105890163|rs72481569|rs113075502|rs3794462|rs372236941|rs2516966|rs2753532|rs1385925677|rs28411777|rs190916649|rs187793617|rs190627972|rs3829431|rs74839303|rs142566755|rs141728140|rs2753537|rs9671626|rs111517581|rs143390702|rs3794465|rs112597211|chr14:105903575|rs77333309|rs72481571|rs2857352|rs141575023|rs79874727|chr14:105905158|rs77587796|rs144430901|rs3794468|rs112674522|rs111736413|rs111862353|rs2857342|rs61993659|rs78818281|rs2857339|rs2857338|rs539209713|rs7151816|rs2516948|rs2006166|rs2857334|rs56082637|rs11845744|rs11846767|rs72715477|rs113556713|rs2262125|rs45525531|rs45472796|chr14:105927518|rs61996964|rs1384254759|rs11845234|rs34894886|rs112765826|rs12890889|rs34118068|rs7153081|rs577825076|rs185471025|rs56401446|rs2005652|rs2005651|rs34160075|rs66936068|rs11851838|rs34176982|rs12881562|rs8009574|rs34799380|rs72637125|rs72637126|rs3764174|rs59595881|14:106469213_AT_A|rs34315295|rs35835517|rs12880505|rs56366203|rs1214599789|rs78745329|14:106480532_A_C|rs73365419|rs57523015|rs12885254|rs12895651|rs111770830|rs12889189|rs12897483|rs12435340|rs35731193|rs10131857|rs12432354|rs548686843|rs4511431|rs149375627|rs4624061|rs111750366|rs189134277|rs201909130|rs1362193870|rs76016308|rs12886606|rs117036920|rs2077170|rs10152051|rs1438925724|rs2338401|rs974472|rs17112491|rs4042653|chr14:106124786|rs35449339|rs11160923|rs10147250|rs148078718,rs368956206|rs2106009|rs56068340|rs192655710|chr14:106144941|rs147758697|rs28708758|rs112834475|rs139471148|rs1231384720|chr14:106286785|rs35162472|rs61995551|rs117783209|rs1329736515|chr14:106309113|rs75705999|rs34629512|chr14:106324692|rs116313803|rs28703127|rs141702486|rs1347606868|rs878971564|rs149634561|chr14:106342340|rs72637160|rs61995617|rs2285256|rs117452818|rs201648354|rs112373679|rs111734923|rs368016204|rs200776385|rs1375886409|rs138789586|rs148342179|rs11627466|rs117001788|rs11850016|rs2427698|rs11626653|rs61997354|rs72701522|rs61997961|14:106865276_G_A|rs201874028|rs73379101|chr14:106412596|rs35331510|rs143589163|chr14:106416281|rs10145602|rs77270482|rs796698325|rs200902333|rs8010093|rs8011447|rs368660531|rs199924046|rs116658008|rs1360222962,rs8020298|rs11847600|rs66526029|rs113358888|rs4977155|rs80181432|rs10149531|rs4145488|rs12147435|rs2427691|chr14:106498310|chr14:106498788|rs141191226|rs61983272	Eldjarn_nonnorm_Nature_2023|Gudjonsson_2022_NatComm|Zhang_2022_NatGet_EApop|Dhindsa_Nature_2023|Ferkingstad_2021_NatGen|Zhang_2022_NatGet_AApop|Eldjarn_smpnorm_Nature_2023|Sun_finemapped_Nature_2023|Katz_2021_Circulation|Pietzner_2021_Science|Sun_Nature_2023|Sun_2018_Nature|Pietzner_2021_NatComm|Repetto_2024_NatHumBehav|Niu_NetGen_2025	P00736|P01857|Q96RD9|P09871|P01833|P55287|O75015|Q9Y2T1|P23352|O60667|Q8WU39|Q9Y6Y9|P05107|Q9NUW8|O14641|Q96EP1|Q9NTM9|P43166|P29074|Q9UBI4|Q9UGM3|Q8NDV1|Q86WD7|Q6IB77|Q9HBE4|P21964|P09382|Q9Y6U3|Q92870|Q9Y240|P17655|Q6IN85|P55001|Q9UH03|P49662|P01876|P01877|Q96PJ5|P0DOY2|O43424|Q9UN74|Q8NBS9|P50406|Q9NSD4|P50222|P01880|O15460|O43866|Q9Y6W8|Q6ZSG1|Q16585|Q9Y6Q6|P25092|O14958|P20810|Q9NP84|P31415|P01574|Q8IUW5|Q13561|Q9BUP0|P58340|Q9ULY5|Q14055|Q9UGT4|Q8NEW7|P42704|Q9Y6J6|Q8N1N2|Q8NI22|P12314|Q9NP70|Q01459|P34910|Q6B9Z1|Q8TD33|A0PJX4|P55000|Q6UXN2|P13591|O75594|Q9UKJ1|P02745|P02746|P02747|O14788|O00445|P02747|P13688|O14936|Q7Z6M1|P16150|P28067|Q13017|Q86WK6|O43681|Q86UD5|Q9UJQ7|P24863|P10163|Q53RT3|P05023|O43505|Q5I0X4|Q9UIB8|P02774|Q9H8L6|P02810|Q96LC7|O14598|Q8IVM0|P0C0L4|P0C0L5|Q99217|P08138|Q96KW9|P15336|P49763|Q8WVN6|Q96D42|P08195|Q96FV9|Q6UWU4|P01871|Q9Y4C8|P01375|Q96LA6|P06734|Q9UJM8|Q96PQ0|P43246|Q9BX97|P01579|Q9UK99|Q9P0V8|Q6UXL0|Q9BXA7|Q8IVY1|P26436|Q9H0H5|Q9Y4P1|P55075|P46527|Q8WWV6|Q68E01|P61278|P48594|P47989|O43555|Q92508|P63027|Q93096|Q8N1E2|Q92597|Q9UPU3|Q02221|Q9Y219|P00533|Q92620|O95256|Q30KQ8|O43422|Q96J02|Q9NS68|P15121|Q96D05|Q9H867|O15511|Q8WTV0|P07954|Q8IWL1|Q9UN72|P27701|Q9UPZ6|Q9BXB4|P08235|P51511|Q16836|P57078|Q9BWV2|Q07021|Q969V5|P51452|Q96IW2|Q7Z5L0|Q9H5K3|Q5T4W7|Q8N2G8|Q5DX21|Q9GZT3|Q9UHL9|P01229|A6NCE7|O43561|P55289|P05019|A6NGG8|Q01780|Q9Y275|Q2M5E4|Q08708|Q96PH6|Q9NW64|O14548|P50454|Q9BZ29|Q8TDQ0|Q17R60|Q9UBV7|P35225|Q16401|Q8N4Q0|Q08174|Q9H3K6|Q8NHP1|P20701|Q9HAN9|P18754|Q9Y6U7|Q5TDH0|Q16891|O75409|Q96A56|P43320|O95831|O00244|A6NDV4|Q02641|P04083|Q96PD4|Q9H013|P31321|P09493|P47813|Q29980|O94856|Q9UBM4|Q8NC42|Q9BRX8|P63167|O60494|Q9BW66|Q99650|Q9H293|Q8NHS0|P10114|P22735|Q9NZC4|Q96PE7|Q92871|Q96IW7|O60930|A2RU67|P17643|O43791|Q15836|P20155|Q13596|Q14002|Q14651|Q9NQT5|Q6ZN44|P20809|O00142|Q15596|Q7Z4H4|O14579|P04118|P08729|Q8WZ75|O43924|P20823|P18509|A8TX70|O43474|Q9BWL3|Q8WZ79|Q9H819|P43235|Q9UKF5|Q9Y561|Q8TF09|P31937|P18887|Q96BA8|Q7Z699|Q9BQ50|Q99259|O95751|Q8N7C7|Q9ULK6|P63146|P21802|Q86V35|Q6JVE9|Q8TAQ9|Q9ULL4|O75970|P53567|P50281|Q9NQX7|Q53H47|Q8IZ08|O43173|Q9ULT6|O75446|A1KZ92|P26718|P00918|P98153|P60468|P09132|Q96P47|P10720|P98077|Q9UIF7|Q86W74|Q99523|Q9Y5L3|P07864|Q9H1Y0|A0A0C4DH29				rs7144717|rs34315295	Pietzner_2021_Science|Sun_Nature_2023|Sun_finemapped_Nature_2023|Eldjarn_nonnorm_Nature_2023|Eldjarn_smpnorm_Nature_2023	A4D1S0|Q5TDH0|Q16401			IGHV1-2	2
prot.3744	Q3KQV9	UAP1L1	UDP-N-acetylhexosamine pyrophosphorylase-like protein 1 (EC 2.7.7.-)	cis	9_137081303_G_A	9	134081303	140081303	no	137081303	G	A	0.530786	0.6177	1413	0.256662	0.04	53.581	12.6052	0.493774	1	7	622	intron_variant	UAP1L1	chr9_137079368_C_T	0.918677	missense_variant	UAP1L1	proxy	imputed	11	novel protein at locus (not assayed)	rs562552894|rs2459|rs74557797|rs9411259|rs145876487|rs146989870|rs11558192|rs72777546|rs11789604|rs139266476|rs2297723|rs4880140|rs2811768|9:139691890_CT_C|rs776490820|rs535590282|rs75911398|rs140657278|rs201254493|rs377699154|rs75735760|rs8666|rs872463|rs144023712|rs148675097|rs10123375|-|rs547669049|9:139748276_ACCCTGTGGCAGAGCACAGGG_A|rs138147005|rs141677206|rs61745456|rs541764542|rs143691384|rs569664847|rs76229681|rs10870133|rs4880150|rs35186197|rs4880154|rs116932476|rs373365182|rs17250574|rs12555386|9:139822304_C_T|rs147112095,rs762639804|chr9:136936331|rs2090626|rs141410056|rs7040705|rs34391108|rs2271872|rs200423543|rs28578007|9:139838690_T_C|9:139839324_C_G|rs62580411|rs2071006|chr9:136945452|.|rs201974346|chr9:136945921|rs149516883|rs7862602|9:139840471_G_T|rs7850844|rs908830|rs41309980|chr9:136947106|rs884112|rs35738603|9:139844325_T_C|rs11145940|rs4880078|rs11282338,rs71385788|rs11145945|rs908837|rs908839|rs885070|rs117002910|rs35692357|rs11145948|rs13289286|rs7040970|9:139859013_T_C|rs7019538|rs1319836201,rs139587055,rs145126701|rs116956699|9:139884235_A_T|9:139887298_C_CT|9:139893573_C_T|rs200644281|rs11145969|9:139899296_TTCTC_T|rs2176675|9:139914353_A_AC|rs118135001|9:139921080_C_G|9:139925983_G_A|9:139926960_C_T|rs116861357|rs7047770|9:139934020_G_A|9:139935176_C_T|9:139938137_A_G|rs71492148,rs766468128|9:139941948_G_C|9:139943388_C_T|9:139943429_G_A|rs45457700|9:139943537_G_T|9:139943864_C_G|9:139945051_A_G|rs34618694|9:139946040_G_A|9:139946995_T_G|9:139948677_G_A|rs74679160|rs9314872|rs9411302|rs4880086|rs7467117|rs7857270|rs192790249|9:139973236_T_C|rs7037849|rs4880198|rs10118245|9:139982493_C_T|rs3750518|9:139985159_C_T|rs144381768|rs4880199|9:139993536_C_T|rs10118812_T_G|9:139999230_C_T|rs9411308|9:140001133_G_C|rs10117795|9:140003844_G_A|rs7853589|rs556718103|9:140005171_CGAT_C|rs9886799|rs139530173|9:140006378_G_A|rs78671427|9:140006432_A_G|rs150267769|9:140008443_G_A|rs10747049|9:140008750_G_C|rs199586193|9:140008769_C_G|rs551973637|9:140022392_G_A|rs140895585|9:140050134_C_A|9:140084753_A_G|rs113809617|9:140100317_C_G|rs77186230|rs9414689|9:140358556_C_T|9:140358581_C_T|rs118058073|rs17250239|rs4880076|rs20574|rs74857106|rs112887513|rs3829107|rs76044090	Eldjarn_smpnorm_Nature_2023|Sun_finemapped_Nature_2023|Sun_Nature_2023|Dhindsa_Nature_2023|Pietzner_2021_Science|Koprulu_NatMetab_2023|Zhang_2022_NatGet_EApop|Zhang_2022_NatGet_AApop|Ferkingstad_2021_NatGen|Eldjarn_nonnorm_Nature_2023|Sun_2018_Nature|Gudjonsson_2022_NatComm|Pietzner_2021_NatComm|Suhre_MedRxiv_2024|Niu_NetGen_2025	Q4LDE5|Q9UHF1|Q6UWW0|Q9Y5L3|P07358|Q9NQX5|Q9UHL4|Q8WTT0|Q9Y3E2|Q6UXC1|Q9BUH6|P41222|Q9NRX4|O43805|P40225|Q12933|P08575|P16581|P22749|P31431|Q12918|P04279|O14967|O75096|P79483|Q9H488|O60565|P07360|Q9H972|Q8IVY1|O95388|Q9H772|Q8NBK3|P26232|P20718|Q15726|Q9P0V9|P27930|Q9BZC7|P20701|P10144|Q8NFL0|P07333|P08637|Q6UXB4|P42081|O00451|Q86VB7|P35590|P18627|P55058|Q14393|Q9Y5Y7|Q9UGN4|Q9UKM7|Q9NXH8|P35968|P18564|P35052|Q6P2H3|Q13508|O14793|Q96B86|Q13232|P22079|P07357				rs4880086|rs7467117|rs7857270|-|rs7037849|rs4880198|rs10118245|rs3750518|9:139985159_C_T|rs4880199|9:139993536_C_T|rs9411308|rs10117795|9:140003844_G_A|rs7853589|rs10747049|9:140008750_G_C|rs6560658	Zhang_2022_NatGet_AApop|Pietzner_2021_Science|Pietzner_2021_NatComm|Ferkingstad_2021_NatGen|Sun_Nature_2023|Eldjarn_nonnorm_Nature_2023|Dhindsa_Nature_2023|Eldjarn_smpnorm_Nature_2023|Zhang_2022_NatGet_EApop|Sun_finemapped_Nature_2023|Gudjonsson_2022_NatComm|Sun_2018_Nature|Gilly_2020_NatComm	Q9UHL4|O00451|Q86VB7|Q9NQX5|P08575|P16581|P42081|P41222|Q9Y5L3|Q6UXC1|Q6UWW0|P07358|P35590|Q9BUH6|Q6UXB4|P18627|P07333|P55058|Q14393|Q9Y5Y7|P22749|Q9UGN4			UAP1L1	5	ENSG00000176978 - 0.999999974077873 - 51|ENSG00000177239 - 0.926749462025575 - 31|ENSG00000197355 - 0.484477682254269 - 2|ENSG00000054179 - 0.251631012792587 - 1|ENSG00000186193 - 0.143894098314107 - 1	ENSG00000197355	rs7467117|rs9411249|rs7047669	Platelet count|Serum uromodulin levels (aptamer-based assay)	platelet count|uromodulin measurement	GCST90002402|GCST90129632|GCST90018969	2
prot.2295	P22897	MRC1	Macrophage mannose receptor 1 (MMR) (C-type lectin domain family 13 member D) (C-type lectin domain family 13 member D-like) (Human mannose receptor) (hMR) (Macrophage mannose receptor 1-like protein 1) (CD antigen CD206)	cis	10_17850189_T_C	10	14833858	20849701	no	17850189	T	C	0.354565	0.3816	1413	-0.597592	0.04	257.6	57.2424	0.823058	2	3	333	intron_variant	MRC1					none	imputed	21	replicated variant - protein association	rs12570539|rs17141128|rs11595070|rs9971327|.|chr10:17453620|rs45462798|rs45573444|rs117879185|rs1368268347,rs149969553|rs545652852|rs201690050|rs561088406|rs879946359|rs199698310|10:17813907_CT_C|rs782757872|rs34947373|rs879624506|rs144089079|rs34202988|rs34601069|rs78705678|rs2436696|rs1313007896,rs142466279|rs950439392|rs879946218|rs756526178|rs922011381|rs147043080|rs117163080|rs35663061|rs374607429|rs373793558|chr10:17805381|rs144605462|rs369705328|rs565840574|10:17848398_A_G|rs2436698|chr10:17813701|chr10:17813702|rs118160793|rs77901979|chr10:17814677|rs34329509|rs147243309|rs797037617|10:17860564_T_C|rs199886647|rs2461141|rs868949295|rs35736649|rs2477639|rs145977000|rs374766592|rs181242111|rs2477633|rs199970683|rs2296414|rs1925553|rs879953222|rs2477630|rs4748422|rs142314434|rs1480811923|chr10:17831055|rs35438628|rs998281679|rs56278466|rs545193344|rs35160301|rs926780080|rs2477652|rs1530383|rs2461161|rs529700|rs587772656|rs201477480|rs74118031|rs10909680|rs71497222|rs181922661|rs77582897|rs781940029|rs368257559|rs506524|rs525830|chr10:17844533|rs1000609514|rs691613|rs797027774|rs547187|chr10:17847164|rs12359178|rs55942822|rs5783563,rs782053451|chr10:17847926|rs561612|rs111957681|rs71497225|rs71497226|rs34534206|rs926394397|rs868931212|rs141126876|rs782339025|rs1443502|rs782600106|chr10:17880576|chr10:17881131|rs1184943960|chr10:17886953|rs1372661650,rs35816893|rs924232982|rs782131333|rs1222054549,rs35703196|rs797042086|chr10:17916372|chr10:17917763|rs476542|rs483809|rs17657502|rs72782600|rs560358|rs782558462|rs145553078|rs72784717|rs551808692|rs72778312|rs4747335|rs508196|rs1926740|rs943331|rs2497834|rs9664208|rs41277356|rs2489208|rs1277762|rs1277767|10:18505062_TA_T|rs2489207|rs1757216|rs2482113|rs1757218|rs1779246|rs1936442|chr10:18224338|rs1277755|rs182551431|rs7083373	Eldjarn_smpnorm_Nature_2023|Zhang_2022_NatGet_AApop|Zhang_2022_NatGet_EApop|Eldjarn_nonnorm_Nature_2023|Ferkingstad_2021_NatGen|Dhindsa_Nature_2023|Sun_finemapped_Nature_2023|Sun_Nature_2023|Repetto_2024_NatHumBehav|Pietzner_2021_Science|Pietzner_2021_NatComm|Sun_2018_Nature|Koprulu_NatMetab_2023|Katz_2021_Circulation	Q9NR34|P61647|O75054|O60476|Q96GW7|P50895|Q99972|O60469|Q9H7Y0|O15031|Q16620|P08582|Q96PD2|P42658|O14917|Q9UHX3|P23471|O94856|P23515|O43505|Q9Y6N7|O75326|Q16790|P48960|P22079|P09093|Q9UBX7|P22897|P27352|Q15303|O95502|P49747|Q92823|Q9UHC6|P19021|P41217|P17693|O75629|Q92854|P19961|P17174|P52797|P24821|Q9UNI1|P10253|Q9NZK5|Q13591|Q8IZF2|Q92729|P42785|Q13478|Q02246|Q9NS98|P12109|P43234|Q96MU8|Q9P121|P09848|Q15582|P15086|O43897|O95460|P49746|P04746|P04745|Q9H5V8|Q13753|Q16769|O94813|Q9H3T3|O75063|Q99985|Q02742|Q08174|Q8N608|Q8N967|Q08345|P16083|Q9H2E6|Q13308|P12110|P00749|P16233|Q9H3S3|P08571|Q6UXB4|Q99895|P40313|P14091|Q9BRK3|Q9UI42|P21217_Q11128|Q8NDA2|O60609|Q12864|Q9H5Y7|Q07507|Q9HCB6|Q06828|P21589|Q86UX2|Q03167|O43278|Q14574|Q6UXM1|Q6P995|Q9NUM4|P06681|Q9UNW1|P52292|Q6YHK3|Q9ULW5|Q9UIW2|O60449|P40967|Q15848|P05164|Q8NAT1|P49961|O95498|P08069|Q9H4A4|Q92832|Q14512|P32004|O15041|Q9UEF7|P14778|Q11201|Q9HCM2|P23468|Q14626|P20231|A6NGN9|Q9H3S1|Q14982|Q9GZN4|Q9UQ53|P54826|Q8IZP7|P52803|Q15661|Q6NW40|Q14C87|P46531|Q15109|O75973|Q15818|O95461|O43921|Q9UM47|Q8IUC8|Q14DG7|Q8IUL8|Q9HCK4|P02679|P42702|Q14392|O94991|Q13561|Q9Y4D7|O60568|P09668|Q9NRN5|Q6P4F1|P40394|Q9BXJ0|P19022|P22105|P42892|P08294|Q6P5S2|Q7L0X0|P35590|P14384|O60909|Q96JA1|Q9Y639|Q8TF66|Q96FE5|O60243|Q6UWV6|Q96EU7|O75356|Q9GZM7|Q9NY97|P98160|Q11128|Q9H773|Q9H156|P10643|P16870|Q9Y2C2|Q9H3S4|P48052|P0DUB6,P0DTE7,P0DTE8|Q5JS37|P15085|Q9H3G5|O95980|O15455|Q2UY09|P98161|Q16853|Q13444|O75339|P18564|Q9Y5L3|Q9HAT2|P38484|P54317|P35443|Q9Y653|O43699|Q86SR1|Q15399|O43915|P05107|Q99574|Q6UWY0|P20908|Q12860|Q99435|P21217,Q11128|Q6UVK1|P16112|Q6UXD5|Q15262|Q9NR71|Q9HB29|Q8NFL0|P35052|Q8WVQ1|P28827|O00584|Q9BXJ1|P0DUB6_P0DTE7_P0DTE8|Q02487|Q96KG7|P09758|Q9UKR3|O43827|Q9UK23|Q9UBG0|Q10471|P07858|Q9HCU0|I3L3R5	rs45573444|rs117879185|rs879624506|rs374607429|chr10:17813701|.|rs77901979|rs34329509|rs797037617|rs35736649|rs181242111|rs2296414|rs879953222|rs142314434|rs1480811923|rs35438628|rs56278466|rs35160301|rs2477652|rs1530383|rs587772656|rs201477480|rs74118031|rs368257559|rs1000609514|rs691613|rs797027774|rs547187|rs12359178|rs55942822|rs5783563,rs782053451|rs561612|rs111957681|rs71497225|rs71497226|rs34534206|rs926394397|rs1443502|rs782131333|chr10:17916372|rs476542|rs551808692|rs72778312|rs2497834|rs1277767|rs2489207	Dhindsa_Nature_2023|Sun_finemapped_Nature_2023|Eldjarn_smpnorm_Nature_2023|Zhang_2022_NatGet_EApop|Eldjarn_nonnorm_Nature_2023|Ferkingstad_2021_NatGen|Pietzner_2021_Science|Zhang_2022_NatGet_AApop|Koprulu_NatMetab_2023|Sun_Nature_2023|Sun_2018_Nature|Katz_2021_Circulation	P22897	rs950439392|rs756526178|rs922011381|rs35663061|rs2436698|rs145977000|rs56278466|rs35160301|rs77582897|.|chr10:17847164|rs34534206|rs868931212	Eldjarn_smpnorm_Nature_2023|Ferkingstad_2021_NatGen|Eldjarn_nonnorm_Nature_2023|Sun_Nature_2023|Sun_finemapped_Nature_2023|Sun_2018_Nature|Repetto_2024_NatHumBehav	Q16769|O60476|P23515|Q92823|Q9H3T3|O75054|P16083|P52292|Q16620|Q9UHX3|Q9H2E6|Q6YHK3|Q9ULW5|Q9UIW2|O60449|P40967|Q15848|P05164|Q8NAT1|P49961|O95498|P08069|Q8IZF2|Q86UX2|Q92854|P49746|Q9H4A4|Q92832|Q14512|P32004|O15041|O15031|Q9UEF7|P22079|Q9BXJ0|P41217|Q99972|Q9H3S4|P48052|P08582|Q9UHC6|Q13478|P0DUB6,P0DTE7,P0DTE8|Q9Y2C2|Q5JS37|O43505|P43234|Q8NDA2|O75326|P15085|Q9H3G5|Q96JA1|O95980|O15455|O94856|P50895|Q2UY09|Q9BRK3|P98161|Q8N608|Q11201|P17174|Q16853|Q08174|Q13444|O75339|P18564|Q9H7Y0|Q9Y5L3|P14778|Q9HAT2|P38484|Q08345|P54317|P35443|P27352|O43278|Q9Y653|P48960|P14384|Q9Y6N7|Q15303|P15086|Q9GZM7|O43699|P46531|P19021|Q99895|O14917|P08571|Q6UXB4|Q86SR1|P42658|Q15399|P10643|O60609|P06681|O43915|Q96GW7|P05107|Q9H773|Q99574|P19961|Q6UWY0|P20908|Q12860|Q9H5Y7|Q9HCK4|Q02246|Q99435|Q15582|P35590|P09093|Q9NZK5|Q15661|P21217,Q11128|Q6UVK1|P40313|Q16790|P49747|P16112|P42785|O60243|Q6UXD5|P16870|Q9H3S3|Q15262|Q9NR71|P08294|P23471|P14091|Q96PD2|Q6P5S2|Q9HB29|Q8NFL0|Q9H156|P35052|O60469|Q8WVQ1|Q9GZN4|P28827|O00584|P22105|Q9BXJ1|P0DUB6_P0DTE7_P0DTE8|P19022|O75629|Q02487|P22897|Q96KG7|P21217_Q11128|Q02742|Q9UK23|Q9UBG0	Sun_finemapped_Nature_2023|Eldjarn_nonnorm_Nature_2023|Eldjarn_smpnorm_Nature_2023	P22897	MRC1	2.5
prot.3653	Q15758	SLC1A5	Neutral amino acid transporter B(0) (ATB(0)) (Baboon M7 virus receptor) (RD114/simian type D retrovirus receptor) (Sodium-dependent neutral amino acid transporter type 2) (Solute carrier family 1 member 5)	cis	19_46784893_C_A	19	43778905	49784893	no	46784893	C	A	0.420028	0.5537	1413	-0.394575	0.04	124.57	28.1999	0.997584	1	1	610	intron_variant	SLC1A5	19_46777998_C_A	0.710911	intron_variant	SLC1A5	none	imputed	8	novel protein at locus (not assayed)	rs741233|rs1161844353|rs432157|rs537848612|rs568014119|rs113374757|rs2302985|rs10407675|rs60202083|rs3745607	Dhindsa_Nature_2023|Sun_Nature_2023|Sun_finemapped_Nature_2023|Eldjarn_smpnorm_Nature_2023|Ferkingstad_2021_NatGen|Eldjarn_nonnorm_Nature_2023|Pietzner_2021_Science|Pietzner_2021_NatComm	Q9Y2Y8|Q9UKY0|P40933|P32004|Q6P179|O60469|Q13231|P10451|Q9NZC2|Q9NNX6|Q9BZL6|Q9BZZ2|P18627|O15335|O00175|P16562|Q9Y286|O15234									SLC1A5	6.5	ENSG00000105281 - 0.999999999999893 - 7|ENSG00000181027 - 0.999804461168781 - 4|ENSG00000105287 - 0.948654119961971 - 1	ENSG00000105281	rs8105903	Appendicular lean mass|Height	appendicular lean mass|body height	GCST90000025|GCST90245848	2
prot.2293	P22830;P22830-2	FECH	Ferrochelatase, mitochondrial (EC 4.98.1.1) (Heme synthase) (Protoheme ferro-lyase)	cis	chr18_57566531_C_T	18	54571588	60604395	no	57566531	C	T	0.0130465	0	1418	-1.14461	0.16	53.93	12.6823	1	2	1	329	missense_variant	FECH					lead	exonic	10	novel protein at locus (not assayed)	rs62098675|rs10503013|rs75863713|rs11543269|rs45454792,rs78542321|rs2448797|rs2318997|rs12970138|rs34660269|rs4349234|rs4286186|rs4419136|rs4941304	Dhindsa_Nature_2023|Ferkingstad_2021_NatGen|Eldjarn_smpnorm_Nature_2023|Sun_finemapped_Nature_2023|Sun_Nature_2023|Pietzner_2021_Science|Gudjonsson_2022_NatComm|Eldjarn_nonnorm_Nature_2023	P12872|P08217|P08473|Q9HCY8|Q96PD2|P04054|P07477|P16422|Q9UBC9|Q9HCE7									FECH	4.5
prot.3333	Q12800	TFCP2	Alpha-globin transcription factor CP2 (SAA3 enhancer factor) (Transcription factor LSF)	trans	chr7_95316772_A_T	7	92316772	98318657	no	95316772	A	T	0.175952	0.3757	1418	-0.393649	0.05	71.398	16.5347	0.264988	1	8	540	missense_variant	PON1	7_95296302_C_A	0.788639	3_prime_UTR_variant	PPP1R9A	lead	exonic	2	novel protein at locus (not assayed)	rs854536|rs201299233,rs374148387,rs3917562|rs2237582|rs3917550|rs3917549,rs397730288|-|rs3917549|7:94935198_CA_C|rs11292716|rs2269829|rs3917545|rs138932437|rs774272255|chr7:95307073|.|chr7:95307074|rs80019660|rs662|rs3917539,rs397841820|rs3917539|rs3917538|rs2057681|rs2299255|rs2299256|rs3917534|rs3917533|rs3917532|rs3917529|rs144390653|rs1157745|rs3917521|rs2299257|rs2299258|chr7:95313618|rs3917510|rs3917509|rs3917506,rs398095242|rs854556|rs854558|rs3917503|rs3917498|rs62467349|rs147204557|chr7:95317593|chr7:95317594|rs854561|rs854562|rs854564|rs2272365|rs3917490|rs2299260|rs854569|rs2237583|rs57173232,rs67284285|rs3917477|rs3917476|rs150657027|rs705379|chr7:95324583|rs854572|rs757158|7:94961840_TAACA_T|rs62467351|rs141716694|rs17883513|rs139856535|rs184529876|7:95015220_TTAAAGCAGTGTG_T|rs62469564|rs17883824|rs10953146|rs147006695|rs11970910|rs149867961|rs752215222|rs6961624|rs2057965|Affx-52343333|rs2299264|rs6970627|rs43038|rs43039|rs43045|rs746185282|rs1824872|rs17879277|rs11770288|rs35383103|rs76809948|rs10263800|rs73221984|rs705377|rs854541|rs854547|rs2301711|rs3917478|rs705381|rs17886762|rs11768074|rs10487132|rs10487133|rs2299265|rs12704795|rs740265|rs43049|rs43056|rs43059|rs4727314|rs189001920|rs73235069|rs61121205|rs916713	Dhindsa_Nature_2023|Ferkingstad_2021_NatGen|Eldjarn_nonnorm_Nature_2023|Eldjarn_smpnorm_Nature_2023|Katz_2021_Circulation|Pietzner_2021_Science|Sun_Nature_2023|Sun_2018_Nature|Sun_finemapped_Nature_2023|Koprulu_NatMetab_2023|Pietzner_2021_NatComm|Suhre_2017_NatComm|Gudjonsson_2022_NatComm|Suhre_MedRxiv_2024|Niu_NetGen_2025	Q15166|P27169|Q15165|P52943|Q9H4F8|Q8WWU5|P62837|P37802|P09382|P60985|P43631|Q9UHA4|P28065|Q9Y6T7|Q16401|Q9Y4Z0|Q9UM47|P20933|P32456|Q9UJZ1|Q96PL5|Q9UJ72|Q13444|P15144|Q8N6N7|P25815|P54756|O00142|O75899|P11912|Q6B8I1|Q8N8J7|Q9UBP8|Q6UXG2|Q9BT73|Q10472|Q9UKM7|P05937|P32754|Q86W26|O43827|Q9UIC8|O43752|Q9Y3D2|Q8WZ73|Q8TEB7|P17174|P34925|O43715|Q9UK28|Q8WUY8|P22888|P40200|Q96F10|O76050|Q13976|O76064|Q8IZW8|Q9BYV9|Q9UII4|P14138|Q9Y231|P08861|O15263|P10398|Q5T2T1|Q9P0M4|P41182|Q9BX93|Q9H2M3|Q7Z6M3|Q5JS37|O75344|Q9NXA8|P08754|Q8NFQ8|O60603|P40198|Q9BYN0|Q07021|P43246|Q9Y496|Q8TC92|O14777|P04090|Q8WWK9|P05186|Q9P2N7|P35218|P45381|P57730|P48052|Q9NSK7|P62166|O43286|Q8N6K0|O60499|Q9NPI6|P49720|Q9Y534|P58340|P52788|Q96AW1|Q8N8U2|Q9BZP6|Q13651|P51692|P21583|P13224|Q9UQQ1|P43360|O95396|P15036|B1AKI9|P60981|P20774|Q9NZH8|P47992|P07741|O43736|P49459|P10909|Q08174|P63172|A0A0J9YXF2|Q16827|Q9GZU3				rs854536|rs2237582|rs2269829|rs662|rs3917539,rs397841820|rs3917539|rs2057681|rs3917534|rs3917532|rs3917529|rs1157745|rs2299257|rs854556|rs854558|rs3917503|rs3917498|rs854561|rs854562|rs854564|rs3917490|rs2057965|rs10953142|rs854549|rs3917584|rs705377|rs854541	Dhindsa_Nature_2023|Ferkingstad_2021_NatGen|Katz_2021_Circulation|Eldjarn_smpnorm_Nature_2023|Eldjarn_nonnorm_Nature_2023|Pietzner_2021_Science|Sun_Nature_2023|Sun_2018_Nature|Sun_finemapped_Nature_2023|Gudjonsson_2022_NatComm|Pietzner_2021_NatComm|Gilly_2020_NatComm|Yao_2018_NatComm|Niu_NetGen_2025	Q15166|P27169|P52943|Q15165|Q9H4F8|Q8WWU5|P37802|P09382|P60985|P43631|Q9UHA4|P28065|Q9Y6T7|Q9Y231|P08861|O15263|P10398|Q5T2T1|Q9P0M4|P41182|Q9BX93|Q9NSK7|P62166|Q13976|Q9UII4|Q9UM47|Q9BT73|Q8WWK9|O43286|Q8N6K0|O75344|P35218|P62837|Q9UIC8|O60499|Q9BYN0|Q9NPI6|Q7Z6M3|Q10472|Q9UK28|P17174|Q9UJZ1|P58340|O76064|Q5JS37|Q9UKM7|P25815|Q9BYV9|Q9NXA8|P32456|P40200|P32754|Q96AW1|Q9Y4Z0|Q8N8U2|Q9BZP6|Q13651|O00142|P11912|Q9Y3D2|Q6B8I1|P21583|P13224|P14138|P15036|O75899|P52788			PON1	3.5	ENSG00000005421 - 0.139223959719888 - 1		rs854560|rs854562	Atopic dermatitis (moderate to severe)|Triglycerides in very large HDL	atopic eczema|triglycerides in very large HDL measurement	GCST90086172|GCST90302136	2
prot.2292	P22792	CPN2	Carboxypeptidase N subunit 2 (Carboxypeptidase N 83 kDa chain) (Carboxypeptidase N large subunit) (Carboxypeptidase N polypeptide 2) (Carboxypeptidase N regulatory subunit)	cis	chr3_194360963_G_A	3	191352933	197360963	no	194360963	G	A	0.0906206	0.1029	1418	0.499733	0.06	64.981	15.1213	0.0962052	1	15	327	synonymous_variant	LRRC15	3_194355277_G_A	0.921074	3_prime_UTR_variant	LRRC15	none	exonic	16	replicated variant - protein association	rs79773931|rs4686658|rs6809081|rs6783228|rs9998|rs1048996|rs11713634|rs11711157|rs4974539|chr3:194341178|.|rs138428290|rs3732477|rs3732476|rs149427019|rs766028432|rs3732474|rs62288099|rs9857914|rs7630163|rs7641117|rs13077145|rs60717706|rs10933651|rs12632411|rs111683075|rs537742265|rs9881296|rs4974524|rs9288749|rs1972455|rs386669890|chr3:194350333|rs34225900|rs35400345|rs74947362|rs9845935|rs577082079|rs12487497|rs13087496|rs755810883|rs34234514|rs78010290|rs1334005733|rs142651638|rs73081771|rs148617501|rs73081778|rs745819061|rs75931901|rs59167005|rs10698992|rs903330|rs58182031|rs57514363|rs35572284|rs111831551|rs34461611|rs6762627|rs71316296|rs79841318|rs114041033|rs61656396|chr3:194399020|rs10638925|rs140642486|rs145810471|rs1007738532|rs1466733|rs906958848|rs78171212|rs1964009|rs780992610|rs6437412|rs4393849|chr3:194761171|rs6798915|rs6806407	Eldjarn_smpnorm_Nature_2023|Sun_Nature_2023|Sun_finemapped_Nature_2023|Eldjarn_nonnorm_Nature_2023|Ferkingstad_2021_NatGen|Sun_2018_Nature|Gudjonsson_2022_NatComm|Pietzner_2021_Science|Dhindsa_Nature_2023|Zhang_2022_NatGet_EApop|Zhang_2022_NatGet_AApop|Katz_2021_Circulation|Niu_NetGen_2025	P22079|Q9H3S3|Q07954|P46952|O14791|P22792|P21810|Q99674|Q7Z7F7|O60674|Q9UN72|P0C2L3|Q5GFL6|Q14213|P60022|P08493|Q14213,Q8NEV9|Q14213_Q8NEV9|Q03591|Q8TAT2|P22749|O00300|Q6UXI7|P00746|B1AKI9|Q01459|Q9UNA3|Q8NEQ5|Q7L0X0|Q8TF66|P40197|P32881|P17813|Q9Y286|P24387|P15169	rs6809081|rs11711157|rs138428290|rs3732477|rs766028432|rs9857914|rs60717706|rs537742265|rs1972455|rs34225900|rs35400345|rs74947362|rs577082079|rs13087496|rs34234514|rs1334005733|rs73081771|rs114041033|rs61656396|rs140642486|rs1466733|rs906958848|rs11713634|rs3732476	Eldjarn_smpnorm_Nature_2023|Zhang_2022_NatGet_EApop|Zhang_2022_NatGet_AApop|Ferkingstad_2021_NatGen|Eldjarn_nonnorm_Nature_2023|Pietzner_2021_Science|Niu_NetGen_2025	P22792	rs11713634|rs11711157|rs3732477|rs9857914|rs34225900|rs35400345|rs9845935|rs13087496|rs34234514|rs10698992|rs903330|rs58182031|rs57514363|rs35572284|rs34461611|rs6762627|rs71316296	Eldjarn_smpnorm_Nature_2023|Eldjarn_nonnorm_Nature_2023|Sun_Nature_2023|Ferkingstad_2021_NatGen|Sun_finemapped_Nature_2023|Dhindsa_Nature_2023|Gudjonsson_2022_NatComm|Zhang_2022_NatGet_EApop|Zhang_2022_NatGet_AApop|Pietzner_2021_Science|Sun_2018_Nature|Folkersen_2020_NatMetab|Niu_NetGen_2025	Q14213|P60022|P08493|Q14213,Q8NEV9|Q14213_Q8NEV9|Q03591|Q8TAT2|P22749|O00300|Q5GFL6|Q6UXI7|P00746|B1AKI9|P21810|Q01459|P22792|P46952|Q8TF66|Q8NEV9|Q14213|P15169	Zhang_2022_NatGet_EApop|Zhang_2022_NatGet_AApop|Ferkingstad_2021_NatGen|Pietzner_2021_Science|Eldjarn_smpnorm_Nature_2023|Eldjarn_nonnorm_Nature_2023|Niu_NetGen_2025	P22792	CPN2|LRRC15	4.5|4.5	ENSG00000172061 - 0.999999704625248 - 20|ENSG00000178772 - 0.331676151341793 - 1	ENSG00000178772
prot.3581	Q15052	ARHGEF6	Rho guanine nucleotide exchange factor 6 (Alpha-Pix) (COOL-2) (PAK-interacting exchange factor alpha) (Rac/Cdc42 guanine nucleotide exchange factor 6)	cis	X_136888881_C_G	23	133888881	139888881	no	136888881	C	G	0.586695	0.7452	1413	-0.224094	0.03	52.953	12.4663	0.498019	1	7	591	intergenic_variant	.	X_136767423_C_G	0.660771	intron_variant	ARHGEF6	none	imputed	14	novel protein at locus (not assayed)	rs17284074|rs750217925|rs36206512|X:135730217_A_C|rs148594123|rs73563504|rs150076685	Dhindsa_Nature_2023|Eldjarn_nonnorm_Nature_2023|Ferkingstad_2021_NatGen|Sun_finemapped_Nature_2023|Sun_Nature_2023|Pietzner_2021_Science|Gudjonsson_2022_NatComm	P29965|P07148|Q9BYZ8|Q12933|P06734|O14836									ARHGEF6	3			rs2199679|rs5975828	Insomnia|Coronary artery disease	insomnia|coronary artery disease	GCST90131901|GCST90132302	2
prot.3558	Q14997	PSME4	Proteasome activator complex subunit 4 (Proteasome activator PA200)	cis	2_53901182_T_C	2	50901182	56901182	no	53901182	T	C	0.159236	0.03355	1413	-0.361037	0.05	55.079	12.9364	0.111718	1	63	587	intron_variant	PSME4	chr2_53716559_C_T	0.689403	splice_region_variant&intron_variant	ASB3	none	imputed	18	novel protein at locus (not assayed)	rs12618833|rs17045109|rs35487539|rs62137566|rs58359565|rs752684196|rs111746812,rs553563271|rs10490468|rs78694551|rs111607747|rs13397311|rs2287339|rs3755115|rs1283446077|chr2:53787014|rs2692512|rs2542573|rs2692523|rs12617599|rs805431|rs75092273|rs805340|rs2293360|rs546867516,rs61560289|rs72799293|rs141725920,rs199674935|rs150528039|rs9808326|rs2042143|rs112749914|rs78571529|rs12623320|rs7559380|rs13417064|rs6706363|rs13425337|rs75976645|rs12621038|rs568370687|rs76201058|rs17189680|rs1817557|rs756553691	Zhang_2022_NatGet_EApop|Pietzner_2021_Science|Sun_Nature_2023|Sun_finemapped_Nature_2023|Eldjarn_smpnorm_Nature_2023|Dhindsa_Nature_2023|Sun_2018_Nature|Ferkingstad_2021_NatGen|Eldjarn_nonnorm_Nature_2023|Gudjonsson_2022_NatComm|Zhang_2022_NatGet_AApop	Q96DZ1|O14907|Q2L4Q9|O43715|O75506|Q8WUX2|Q8NHZ8|P07307|Q9NS15|P20851|Q9NZP8|Q9UQ80|Q9NPB3|Q9H299|O14818|P36551|Q9BTE6|P98179|P14621				rs17045109|rs35487539|rs62137566|rs58359565|rs13397311|rs2287339|rs3755115|rs12617599|rs75092273|rs72799293|rs9808326|rs2042143|rs7559380|rs6706363	Pietzner_2021_Science|Sun_Nature_2023|Sun_finemapped_Nature_2023|Eldjarn_smpnorm_Nature_2023|Dhindsa_Nature_2023|Sun_2018_Nature|Eldjarn_nonnorm_Nature_2023|Ferkingstad_2021_NatGen|Gudjonsson_2022_NatComm|Zhang_2022_NatGet_EApop|Zhang_2022_NatGet_AApop	O14907|Q2L4Q9|Q96DZ1|O43715|O75506|Q8WUX2|Q8NHZ8|Q9NPB3|Q9H299|Q9BTE6|Q9NZP8|P20851|P98179|P14621			PSME4	5.5	ENSG00000115239 - 0.478969884807525 - 1		rs2287347	Weight|Body mass index	body weight|body mass index	GCST90018729|GCST90018947	2
prot.3227	Q02985	CFHR3	Complement factor H-related protein 3 (FHR-3) (DOWN16) (H factor-like protein 3)	cis	chr1_196726612_A_G	1	193726612	199735867	no	196726612	A	G	0.169958	0.1689	1418	1.09148	0.05	491.99	108.279	0.498135	1	2	517	synonymous_variant	CFH	chr1_196740644_G_T	1	missense_variant	CFH	proxy	exonic	8	replicated variant - protein association	rs529999051|rs72732234|rs766296195|rs79436252|rs10801530|rs187328863|rs568753753|rs181429301|rs140928273|rs77394225|rs80092184|rs77079937|rs11590167|rs142132505,rs536035163,rs201567769|rs34538561|chr1:196569334|rs548793642|rs10801551|rs139784897|rs4657825|rs12061508|rs116827619|rs17573358|rs12118829|rs47219|rs12029571|rs1212278787|chr1:196638283|rs10801552|rs558103|rs505102|chr1:196651341|rs7524776|rs549213437|rs11390840|rs113439691|rs6690982|chr1:196665337|rs28688002|.|rs5016801|rs529825|rs6660100|rs113855128|rs763228358|chr1:196666645|rs1156678|rs545033221,rs757812487|rs514591|chr1:196671587|chr1:196671760|rs551397|rs141336681|rs559350|rs35507625,rs386369223,rs552281857,rs55714531|chr1:196673845|rs568284748|rs557054264|chr1:196676036|rs1329424|rs572515|rs531067873|rs543834434|rs140060281,rs3043111|chr1:196681470|rs200480894|rs33944729,rs397954133|rs33944729|rs1061147|rs1329422|rs2300430|rs10801553|rs1329421|rs570618|rs10922092|rs10801554|chr1:196689020|chr1:196689027|rs7529589|rs482934|rs12029785|rs1061170|rs34331968|rs10801555|rs10801556|rs12726401|rs528298|chr1:196691865|rs10922094|chr1:196692375|rs140142103|1:196661730_D_I|chr1:196692604|rs145421039,rs61229706|rs61229706|chr1:196692712|rs201846258|rs72734322|chr1:196692876|rs1425200451|chr1:196692881|rs61819916|chr1:196692885|rs61819917|chr1:196692889|rs12040718|rs10922095|chr1:196692901|rs10922096|rs3645|chr1:196693955|rs514943|rs7546015|rs12033127|rs141014089|rs10922097|rs488380|rs10922098|rs10922099|rs10922100|rs12038674|rs76258507|rs1089033|rs36137052|rs28853072|rs7539005|rs529899|rs11580821|rs10922102|rs2860102|rs34813609|rs10801557|rs4658046|rs10754199|rs10922103|rs28664709|rs201263987,rs58335053|rs201263987|rs368465|rs402056|rs203688|rs12038333|rs12045503|chr1:196703982|rs9970075|rs1831282|rs203687|rs200487435,rs567086291,rs59788901|chr1:196705200|rs2019727|rs1048663|rs74708320|rs2300429|rs6695321|chr1:196708613|rs542832508|rs12406047|rs79837932|rs10737680|rs35617250|chr1:196710779|rs559637118|rs12134598|rs72734340|rs7535263|rs2274700|rs1831280|rs547662974,rs5779847|chr1:196714591|chr1:196714597|rs6688272|rs6664877|rs6677460|rs3753395|rs6677604|rs10922105|rs141408533|chr1:196721814|rs33956114,rs386369227,rs59426227|rs33956114|rs12402808|chr1:196723248|rs374896|rs35908703|rs3766405|rs3753396|rs419137|rs1410996|rs34018998,rs66528938,rs71927401|rs6689009|rs10922107|chr1:196729815|rs12144939_G_T|rs77919582|rs140177778|rs10922108|rs35253683|rs10801559|rs70620|rs70621|rs731557|rs140250358|rs35292876|rs35331736|rs424535|rs16840522|rs72734357|chr1:196743624|rs35352142|rs34231058|1:196715373_AG_A|chr1:196746536|rs72482675|rs114645367|rs506317|rs147231553|1:196717183_I_D|rs61822183|rs2133143|rs116056475|rs529541|rs12759472|chr1:196751553|rs150086301,rs56900586|rs1436717759|rs200467660|rs371960809|rs12041767|rs71131723|rs79654026|rs466344|rs411530|rs72482676|rs200535585,rs575353548|rs11805258|rs111773245|rs140516549|rs575227340|rs452284|rs12568400|rs445413|chr1:196772636|chr1:196772694|rs75703017|rs35001925|rs11806293|chr1:196777982|rs771532928|rs200563313|rs61822222|rs9661568|rs7416290|rs568178|rs400642|rs400344|rs387111|rs384032|rs200264114|rs10922120|rs367684|rs199678733|rs35141752|rs391507|rs9427913|rs537258488|rs78538351|rs444609|rs440344|rs141731635|rs61822229|rs365299|rs61822230|rs2982645|rs2336479|rs369905|rs448757|rs199692762|rs28537482|rs1969672|rs378961|rs142565264|rs61822232|rs145478311|rs12118938|chr1:196817827|rs442488|rs431636|chr1:196821029|rs398000|rs145758790|rs1365360796|chr1:196821736|rs10801568|chr1:196823101|rs10801569|rs10754204|rs11808491|rs372075|rs61818890|rs424722|rs34212723|rs408519|chr1:196832787|chr1:196832793|rs458062|chr1:196835544|rs450200|rs2772038|rs1738740|rs182780863|rs466194|rs143410348|rs573353825|rs521756|rs397810143,rs60941518,rs796370352|rs200154585|rs200973996|rs61822193|rs1603736|rs1603737|rs77346413|rs113988961|rs148235292|rs71631867|rs1694456|rs61818924|rs71524421|rs71631868|rs1694459|rs76258418|rs493006|rs76831210|rs201457423|rs1694449|rs199927642|rs59176524|rs10922138|rs6679884|rs6658594|rs142499417|rs1454277874|rs10922140|rs114036234|chr1:196850211|rs201215552|rs77226681|rs426412|rs200868907|rs58175074|rs503002|rs74696321|rs67908756|rs185443219|rs12142766|rs12120616|rs190577253|rs1963605|rs60642321|rs7542235|rs10801573|rs16840639|rs7519758|rs12408496|rs79329440|rs7553098|rs10630670|chr1:196867299|rs74217733|rs74229794|rs142565493|rs75775290|rs2336502|rs2878717|rs6428363|rs138302787|rs149447258|rs1021636|rs6695525|rs190098355|rs138320780|rs187717871|rs547308682|rs184080912|rs10801575|rs142532716|rs7413610|rs7366238|rs12034928|rs12734260|rs11585500|rs6685931|rs75024683|rs191280190|rs76029964|chr1:196903672|rs7417769|rs10922147|rs1409153|rs373563078|rs535287179|rs72736410|rs80092366|rs201709230|rs201089095|rs6662876|rs10801580|rs61818956|rs12133703|rs201727614|rs10494745|rs9427640|rs12724575|rs6674110|rs28851312|rs559092|rs77743595|rs4044682|chr1:196925699|rs12093971|rs1187144691|rs1819267|rs199906144|rs200715529|rs12734390|rs77601591|rs200511029|chr1:196935875|rs5779853|rs4915363|chr1:196936861|rs537634973|rs140018744|rs138881853|rs183266075|rs9427648|rs200227895|chr1:196948768|rs12066959|rs79351096|rs529085382|rs4085749|rs115847082|rs1359593|rs138579109|rs546160581|rs1359594|rs2026547|rs41310132|rs75075646|rs12723250|1:196932359_TTTTG_T|rs942971|rs149427584|rs72736427|rs6675769|rs9427657|rs10801582|rs147174011|rs6694853|rs758154205|rs1170880|rs1170881|chr1:196980591|rs1434034242,rs397798966|rs192415443|rs148050899|rs1412636|rs12097550|rs147756007|rs148831004|rs10801583|rs10922151|rs186266572|rs10922152|chr1:196994128|rs139017763|rs12092294|rs35662416|rs201989784|rs201714199|rs570730325|rs7535993|rs139655755|rs10922153|rs148777801|rs79962385|rs1332666|rs114804602|rs73082127|rs1332667|rs76992693|rs12075161|rs79801780|rs12140782|rs185102142|rs1332668|rs1332669|rs17662710|rs12134960|rs764924610|rs1611982|rs1412635|rs17514281|rs5993|rs6003|rs2298882|chr1:197065994|rs80274204|rs17514191|rs10922161|rs68000729|rs113614521|rs4915304|rs1332660|rs41265225|rs140248383|rs139855488|rs200280533|rs11424697,rs397747519,rs72515450|rs6656858|chr1:197145845|rs61819094|rs73065995|rs781074124|rs12724106|rs528331574|rs1276964685|rs10429910|rs45512792|rs75990074|rs7513826|rs7410943|rs768719439|rs141813744|rs10754218|rs7516246|rs12402465|rs12026252|rs116301399|rs10754206|rs6665824|rs76962463|rs12727325|rs2477355|rs61659147|rs77905487|rs73067624|rs7513135|rs10922071|rs61820755|rs12043743|rs4658039|rs55847636|rs10922088|rs41313916|rs12138995|rs425757|rs111884070|rs11584435|rs410895|rs3828032|rs7531555|rs76622629|rs146690273|rs1855116|rs111579393|rs12116643|rs2990510|rs36004306|rs10801588|rs6700180|rs12138336|rs114003406|rs10922177|rs150519105|rs10494747|rs17616291|rs6669658	Eldjarn_smpnorm_Nature_2023|Dhindsa_Nature_2023|Sun_Nature_2023|Sun_finemapped_Nature_2023|Sun_2018_Nature|Pietzner_2021_Science|Ferkingstad_2021_NatGen|Eldjarn_nonnorm_Nature_2023|Zhang_2022_NatGet_EApop|Zhang_2022_NatGet_AApop|Gudjonsson_2022_NatComm|Pietzner_2021_NatComm|Katz_2021_Circulation|Suhre_2017_NatComm|Koprulu_NatMetab_2023|Suhre_MedRxiv_2024|Niu_NetGen_2025	P08603|Q92496|P36980|Q9BXR6|P27918|P05160|Q03591|Q8N423|P16234|Q9UK85|P55107|O76050|Q8IY33|P08729|O14777|Q06136|Q68DV7|O75487|O95249|P28908|O60760|P00751|P16284|Q6ZMB0|P19784|P23141|P00747|P17022|Q8TC92|Q5VTT5|P46783|Q9UJK0|Q6UXN7|P05412|Q9NX40|O95067|Q92876|Q9P244|Q96G74|P43403|Q07157|Q92838|P07951|Q8IWT1|P08648|Q9Y473|Q6UX15|P13725|Q9BX46|P17661|Q9Y4Z0|Q9UJ37|Q13651|P12645|P45378|Q9UBH0|Q9H900|Q99726|P57771|P13796|P55286|Q6ZMJ4|Q9UNH6|Q9UKR0|Q8NC42|P98155|O00443|O75781|O75626|Q9H1Z8|Q8WV07|P49961|P78423|Q15185|O60575|B0FP48|Q15075|Q96LZ3|Q8NDV2|P34931|O95396|P48739|Q9UK41|O15160|O14929|P43626|Q6ZN66|P42773|Q5T2W1|Q8IW00|P05090|A5PKW4|O43687|O15217|Q15782|Q9Y2T1|O00204|Q13613|Q99497|Q02413|Q06609|Q7Z412|Q9NZH6|P51668|Q9BQ69|P42892|O95168|Q8WWU5|Q96C36|Q7L014|Q9BS86|P02675|Q7Z5L3|P35558|P24298|A6NI73|O43557|Q9NY25|P01031|Q9NR23|P06241|Q6ZMC9|Q9NUP9|P15941|Q13586|Q9P2N7|P25786|Q07817|P15169|P49795|P54802|Q92952|Q9Y2G1|Q8NFB2|Q14314|P45973|Q13356|P48736|Q8N2F6|P29762|Q96KP4|Q13077|O00338|O75355|Q9UKY0|Q9Y320|O14618|P06126|O60869|P25787|O00194|P23443|P08865|Q8WU66|Q6UWI4|O14867|P12955|P36888|Q01201|P32942|Q6UXB1|P06400|P83859|P07202|O60882|Q7Z6M1|Q6H3X3|Q8IWL3|Q9ULW2|Q9P286|Q14155|P16619|Q8N386|Q8IU85|P55075|Q08334|Q9NRC9|O14807|P02042|P40313|Q16773|Q8WXI8|Q9BUQ8|Q96JW4|P08684|Q92617|Q8IWT3|Q6PDA7|Q9H9A7|Q92620|Q14451|P30042|Q9ULP0|O15205|P14927|Q14002|Q96LZ2|Q9H2X3|O75264|Q8NHL6|Q9Y279|P29017|P11215|Q9H3S4|P07358|Q5JS37|P01024|Q9HBB8|P54105|P01225|P21757|P13987|Q9UNG2|Q00978|P20336|Q13214|Q68CQ7|Q6P9G4|P56270|P04179|Q9P0B6|Q8N967|Q6UY09|Q15418|Q96EQ0|Q9BWE0|O75427|Q16527|P07766|Q9NP99|Q01484|Q8IW52|Q8TAT2|O75351|O60506|Q9Y5Z6|O95571|P49327|O00213|P15848|Q92918|Q99471|P06239|Q9UK28|O76027|P09960|Q9BQI0|P84085|P05114|Q8NCW0|Q86YT9|Q7Z408|Q6PL18|P52294|O60507|O15496|Q8IWQ3|Q58F21|Q9BY84|P62837|Q9UQQ1|Q6NSJ0|Q9NX62|P52564|Q15506|P20783|O95433|O95990|Q96PE7|P15692|Q12912|Q96GD4|P61970|P14616|Q9UKJ1|P14735|Q14934|Q6UXX9|Q04695|P01148|P22888|P06576|O43924|Q13115|Q8WVF2|P62070|O95786|Q92753|Q99962|Q13310|P14868|O60739|P98179|Q96ER9|P14621|Q9NQ75|Q7L0J3|O75452|Q969K3|Q9Y2X8|Q8TAC9|P55209|O75899|P01215|P49903|J3QR46|P60903|P21291|P17948|O15455|Q9NRN7|Q9NX46|Q96BJ3|P12081|Q9NTG7|P50995|Q99426|P62491|Q9H492|Q9Y2Z0|P29692|A6NDG6|P20073|Q99963|Q00688|P53803|Q6BCY4|O60256|P54578|P61020|O14602|P05198|Q16775|P36873|O00559|Q16623|P19438|Q9HAV5|P50579|Q9NR61|Q16790|Q16644|P06744|P53778|Q8TDQ0|Q92563|Q8N104|P14314|P63241|Q86Y30|P78314|Q6NXG1|Q9UJ90|Q6UX41|O75054|Q8WW22|P52597|Q8TED9|O95619|Q9HAT8|P31151|Q6GTX8|P09693|O75534|P17540|Q8WXF3|O43908|P22303|Q9NW38|P42830|P04070|Q96SU4|Q9Y258|Q9UHQ9|Q16595|Q9BSW7|Q96PF2|Q15717|Q92843|Q6UVW9|P01106|P41271|Q5T1S8|O60258|Q8NFT8|Q96PD4|P43627|P20809|P45381|P23677|Q8N699|Q8N743|O14519|P09564|P22736|O95295|Q9Y219|Q5T2T1|Q6DKI7|P47224|Q9H7Z7|P50219|Q8WZA1|A6NFH5|Q8TDH9|P29373|Q14397|P27469|P14061|Q16831|O43752|P05113|P36507|Q86UE6|Q14507|Q9UNA4|Q9UKA1|Q7L266|Q16718|Q9NYJ7|Q9NYZ4|Q9NZD2|Q8IZA0|P56975|P51164|Q8N6N7|P20591|P25815|P11912|Q9Y5H3|O00198|Q96PB7|Q9UHP3|P04264|Q14566|O95150|Q9NXW2|P05230|Q9H665|Q86TD4|Q9NZR2|Q13630|P35070|Q8WXH2|Q8TE54|Q8IZJ1|O15182|Q30KQ4|Q9BXD5|Q9NR55|O00629|Q5T7R7|P23434|Q8TBY0|O14788|Q9NTM9|Q96S42|P48723|P15927|Q9UQB8|Q9Y581|P52848|Q6PKC3|P05937|Q9UII4|P55199|Q86YB8|Q9BSE4|Q8N3J6|Q86W26|P61278|Q9BY67|P46734|Q08722|Q07325|P14784|Q92870|Q9NPI6|P52758|P78552|P55291|Q9Y6K8|Q96FQ6|Q9UK00|Q8TAE8|O75716|Q16762|Q6ZMJ2|Q9H7L9|Q6NUJ2|Q9BQ65|P35219|O43251|Q3SXY7|O14732|Q9Y2I1|Q9UL15|Q86VK4|P41161|O75970|Q9UPW8|Q9H3T2|O60664|Q6BAA4|Q9C0J1|P12110|Q86XR7|P61758|P52803|Q16288|Q9UBX7|P19320|Q8N474|P21802|P00918|Q05397|Q96MS0|P37173|Q8N0W4|O95813|Q92692|Q99935|Q8IYS2|Q5TAT6|P23327|Q9Y6F8|O95292|Q14703|Q8NCH0|B2RUY7|P84157|Q9NQ38|O14511|P27105|P59901|Q6IA17|Q14118|P05019|P08476|P09529|P38484|O95255|Q9NZ94|O15427|Q71RG4|Q8WUE5|Q9UM21|Q8NEA5|Q5VU65|Q8NFZ4|P10451|Q9NZC2|P50591|P17405|P28845|Q12797|O14793|Q15166|P10253|Q02297|Q14626|Q9HB63|P54756|P08185|P34925|Q9H772|P42702|P02652|Q9UQ53|Q9H2E6|Q5JXM2|P35222|Q86T26|Q12962|Q9Y657|P34820|Q9UBL3|P05814|P27169|O95822|P01189|Q96DF8|Q8TCV5|P35243|P51857|O60487|Q86XK7|Q9UHV8|Q13427|P43359|Q10588|P06127|P20711|Q9H2M3|Q9NPC7|P22681|Q8N6N6|Q96A26|P27815|P29965|Q9UMS0|P06280|Q9BY11|P17027|Q9BY79|Q8IZ26|Q9UK53|O00142|Q9BRJ7|Q8IVU1|O43353|Q9Y6N9|P48643|Q14432|Q9UKM7|Q9HDB5|Q7Z4F1|P21506|O76036|P21673|Q9Y4C0|Q9UMF0|P52565|P67870|P54762|O43181|Q155Q3|O43921|O43521|P08779|Q01974|Q9UIW2|Q3SXP7|P01111|O15503|Q86VP1|Q8N2S1|Q8TAC1|P20849|Q92686|Q08117|P06730|P61088|Q9UHX3|Q16620|Q96PU8|P09382|Q86UX2|B1AKI9|Q6Q8B3|Q8TBB1|Q6UWB1|P49760|B6SEH8|P42685|P36941|O00300|Q9BY76|Q9H7M9|Q6JVE9|P33681|P31944|P63167|Q8NC67|P13497|Q9HCE7|P01906|Q9NSD4|P51460|P40261|P60568|P01732|P52798|Q2TAL6|P15918|O15525|O95696|Q96AD5|P25445|Q8IYN2|O95154|P01033|P09326|Q8WWX9|Q92729|P53814|Q13478|P21860|P0DMV8|P49366|Q00973|P32881|P02765|P48960|O75340|Q6UW10|Q8WUJ1|Q8IZW8|Q8TC05|Q8IYS0|Q7L5N7|P14902|P51124|P19224|Q16549|Q9Y2W7|P37023|Q8N428|P20062|P15586|P04141|Q6N022|Q15637|P52272|Q9Y5P4|A8K7I4|P13942|Q14114|P09669|Q96AH8|P01566|Q15762|O60449|Q9NWH9|P07864|Q9HCT0|O94929|Q86UD4|Q8TEB7|P08571|O15173|Q9Y2D0|O15392|O75096|Q8N766|P51808|Q6UXE8|Q96NY8|Q15661|O00175|O14686|O15079|Q96EP1|O75078|Q00169|Q9H4I2|Q9H2C0|Q6X784|O00764|Q92752|P42331|O00472|Q5VVJ2|A6NDA9|O43316|Q9HB21|Q15631|P29536|P53365|Q9BYW2|Q53G59|Q9BT73|Q5VW38|Q7Z3B1|P01130|Q8N912|O60870|Q96K49|P28223|Q92730|Q13620|Q9H0E2|Q9H6Z4|P25789|Q16667|P20160|O14792|Q9UBX5|Q16774|Q9UKK9|P61601|Q9NR46|Q9UEU5|Q6T311|Q8WWA0|P25788|Q5T653|Q9H422|O43570|Q92830|O15520|Q15303|P09758|P14210|Q9H9S0|Q8NHW4|Q9ULZ9|P10909|P42575|O14944|P56211|Q02241|Q9H488|P07492|P04637|Q8IZN7|Q3KPI0|O75880|Q8WXA2|Q6IE38|Q96AE7|P10599|Q10589|O76095|O95841|A8MVW5|Q9Y680|P25311|Q14558|P13611|Q9NXR1|Q96CN7|O95754|P0CAP1|O43761|Q9Y2Q5|Q9Y3Z3|P20851|P68400|P21217|P22061|Q8IYJ0|Q9HCM2|Q6S5H5|O75031|Q9BQY6|Q15653|P60484|O00292|Q13519|O43402|Q9P0G3|O76074|Q9Y4X3|Q53EL6|Q15738|P52292|Q9UBX8|Q99259|Q5VXJ0|Q14392|P08758|O14796|Q9Y217|P40259|Q9NS62|Q5DT21|P07355|Q9UPU3|Q9H6L5|O60884|P04054|O14672|P52799|P12643|P32004|Q6X4U4|Q9UKR3|Q68D85|P09525|Q9UNS1|Q66K79|Q49AH0|P58340|Q8WZ75|P54826|Q9UJX3|Q9BTE7|P56134|O75093|Q86UW8|Q8WYQ4|Q9UKF2|Q9Y661|P48060|Q9BZ29|Q9H4A9|O75884|P13727|Q8IYJ3|Q8WWK9|Q13162|P23528|Q16517|Q0D2K3|P50502|Q5TGJ6|Q9UMR7|P19256|Q15274|Q13145|P01569|P26038|Q7Z6M3|Q8TCW7|P01374|P18031|Q9UBP0|Q16619|Q96NZ8|O95169|O43623|P53805|Q07889|P26640|P56377|P46782|Q02045|P30305|Q9HBE5|Q9H1K1|Q9NS85|Q15811|Q9ULK6|Q9ULG6|Q9H5V8|P35754|Q9Y6X2|Q96N03|Q16666|O75394|Q9UBQ0|Q8N158|O95363|P60604|Q9UHG2|Q9Y225|P20338|Q9Y6U7|P00374|Q9NX14|Q15751|P43307|P50539|O43175|Q9NT99|Q8N5W8|O60676|P36268|Q9UH03|P27707|P62316|Q8WY21|Q7Z7K6|O14958|P08631|Q8NAT1|P26715|Q9NPD8|Q8NCW6|P41273|Q86W74|Q9UBL0|O15537|Q9Y275|P55087|P01591|P04233|P15056|O95715|Q7Z5B4|Q9NVH1|O43827|P23946|O15072|O95297|Q8WWF8|P55285|P46695|P47736|Q9H1R2|Q9BRR6|Q9BVV7|P26440|Q8N4E4|Q96KB5|Q99986|P18440|Q7Z7B8|Q6IB77|Q9Y337|Q9UHY1|Q9NVA2|Q9P0K1|P35218|P11387|P10600|Q9NY56|Q9GZM7|Q9UBS5|Q9UPZ6|Q5S007|P98077|P50222|Q9UKU7|Q6MZM9|Q12904|Q8WY98|Q9NQ94|P20823|A6NFE2|Q96S55|Q8TE58|O95157|Q7KYR7|Q9H257|Q9UJ68|P78333|Q8IXL7|P52788|Q14194|Q9BUZ4|O60896|Q9NZQ7|P55773|Q96A84|Q9UNP4|Q495A1|P49711|O60609|Q9NRY6|Q9NRX6|P39687|Q04828|Q68G75|P01137|P13861|Q8N608|P20701|Q92186|O95672|P49720|O43736|Q8N539|P11487|O75398|O14975|Q5GLZ8|P51813|P19801|Q9BPU6|Q13137|O76093|P35354|Q99470|O95831|Q8WYQ3|Q8NEQ5|P58062|P26951|Q8IYK4|Q16206|Q14376|P22735|Q8IXQ5|Q5T7V8|O15119|P26232|P30520|P12111|Q9HC57|Q13951|P36871|P39877|Q9NR34|Q8N4V1|Q8N145|Q15118|O00762|Q9Y231|Q9NRA0|P40337|P01567|Q9BRX8|O15145|P08311|Q01844|Q14108|P27487|Q9NP60|P12757|Q99523|Q15561|Q496F6|Q8IWA4|Q9UM22|P22223|Q96D53|O15347|Q96E11|Q9NPH9|Q13123|Q9P109|Q5JVS0|Q15628|O14965|Q96HE7|P10606|Q6UWE3|P49771|P09105|P28074|Q7Z4P5|P35557|Q99985|Q13976|Q96P16|Q8N5B7|Q13563|P05305|A8K4G0|P43363|E0CX11|P42679|Q8N5H7|Q8NFS9|P0CG37|Q9Y253|P54709|P63096|P31371|Q6UXB2|P04090|P10301|Q9BY41|Q8WTQ1|P05783|P15260|Q6MZM0|P20933|Q7LGC8|Q01469|P78396|O95793|P02786|Q07021|P09429|O00206|P21246|Q9P121|Q96ES7|Q96J94|O95390|P39905|P12644|Q9NPR2|P84101|Q8N9I0|Q14641|Q8WUY8|Q8TAI1|Q8WZ79|P16471|P17096|Q5T6X4|Q0P6D2|P27448|Q9BQF6|Q9BYV9|Q13761|P15144|O43598|Q9NRG4|O75354|Q9HAU4|Q86T24|Q8IU57|P00749|P07205|Q5JX69|Q8N6Q1|Q8N5Y8|Q99418|Q9NPI8|O00625|Q86XE5|O43390|P01138|Q9Y5F6|P02655|Q12918|P36551|Q9NXH8|P01160|P61964|Q3ZCQ8|P52797|Q9BYC8|Q9NYX4|Q92793|P62258|Q9Y3C4|Q9UNK4|P55008|Q9Y371|Q9P0V9|A6NGZ8|O75063|Q8N441|O75462|P07947|P02489|P23510|O75056|Q63HR2|P61587|Q9UN76|Q9HCZ1|Q8IZS8|Q8N3X6|Q96DX5|Q9NVV4|Q9GZX3|Q6UY11|Q96P66|Q01973|Q9UJW8|P51451|Q9H4I3|Q99593|Q9H1K4|Q9HBK9|P25440|Q96GX1|O95502|Q96A57|Q9Y5K2|P43234|P08263|P17066|Q9GZN4|Q9H6B4|P58743|Q9UJV3|Q9BSQ5|Q15063|P08069|Q9Y606|Q15256|P55036|Q9BXY4|P10082|Q86VH4|Q12830|O60259|Q6UWP8|O15151|P16150|Q9BUP3|O14512|Q7Z304|Q9NP95|Q9NPJ6|P00519|O95445|P18564|P52926|Q16520|P01375|Q9NZI2|P18075|Q9H9Q2|Q07820|P10696|P51148|Q8NDY8|Q14CZ8|Q8NDV1|P30740|O75077|P52943|O60242|Q96FT7|Q8TEK3|O95428|P08620|P10153|P39748|Q9Y294|O75575|O60894|P04626|Q8N2W9|Q9C0C4|Q96R05|P12034|P28749|P49763|P16949|Q9P0T7|O14683|Q7Z6A9|Q9H9V4|A8TX70|P01570|Q8TB22|Q96TA2|Q9H1M3|O76064|P05387|Q8TDQ1|Q9H8L6|Q8N140|P30044|Q8IU80|Q9UKP5|P48067|P10145|O15204|Q16875|Q96BD6|Q9UKA2|Q30KP9|Q9NZH8|Q9H2S6|Q8NFX7|P42772|Q9NZU0|Q14C87|P07237|O60911|Q12836|Q99616|Q92519|P42081|Q14457|P02747|Q6UW63|Q16719|O14763|O95229|P15813|O00182|Q9BYZ8|Q9UM13|O75791|Q01826|Q8NBI3|O95817|Q6ZP65|Q01518|Q99958|Q9NQ60|O76080|O75326|O95389|Q9P2B2|Q86SJ2|Q07954|Q6UWJ8|P21709|Q9NY97|Q8TEU8|Q96GA7|Q96DR5|P18283|Q14289|Q7Z5G4|P14091|P55201|Q16552|Q86SX6|Q9NWW9|P0C0S5|P0C6S8|O94906|Q8N7C7|Q9UM44|Q9UHD2|Q15293|Q9BZM4|Q06190|Q8TAD2|Q8IUC8|Q96F46|P68871|O60330|Q92871|P17538|Q9BQI7|P57087|O96017|Q9Y561|Q00889|O95238|Q9NZC7|Q8WZA0|Q9UKY1|Q9NVD7|P08861|Q2MKA7|P25963|P13569|P61371|Q92994|Q16651|O14497|Q4G148|Q15560|Q9NP72|Q8WYK1|O43155|P17813|P02771|P19404|Q8TD22|P56937|Q53FT3|P52789|Q15399|Q8NBV8|Q9BXN2|O75460|Q96JN8|P09493|P43360|O43286|Q9Y5I4|Q5KU26|Q96QH8|P13647|Q09028|Q8N4G2|Q9H1F0|P22748|Q9Y3B2|Q7Z553|Q8WZ73|Q05086|Q9P273|P15309|O00482|P30711|P43489|Q8TDF5|O60828|P20396|O95429|P32322|Q9Y6H6|Q9UBP6|Q9HCJ2|Q86WA9|P78380|Q8TAQ9|P43630|P60059|P56282|Q9NQG5|Q9Y6N7|O43581|Q86WA6|Q9BWL3|Q8WWZ1|O15394|O14908|P20248|Q63HQ2|Q96RL6|Q9NZD4|Q15036|Q8N8N7|P19338|Q9NVM1|Q13522|P07988|P35442|P10242|P35318|Q9Y4C5|Q92506|P41208|Q96FV9|P15151|Q9H2Y9|Q02363|P17693|Q13616|Q76N89|Q86Z23|Q5GFL6|Q11128|A6NC05|P59942|Q5XG99|O43432|Q9H3S3|Q14435|Q86SG7|P14923|Q5R387|Q8IX19|O75368|Q92598|P63146|Q8IZU9|P78347|Q9UBC7|A6NM11|Q9Y2T7|Q8N6T3|P35080|P53816|P35638|P05455|Q9BUP0|Q9HBL6|P33764|P22309|Q16832|P51449|O75173|Q8N5G2|Q9Y496|P00973|O94760|Q96NA8|Q92508|P10997|P54753|P35613|P08138|Q8NBQ5|Q96GW7|Q15286|Q96HG1|Q08116|Q9C098|P31949|Q9NT62|Q5XLA6|Q9H3K6|Q96MM7|Q9UI15|Q4KMG9|Q8NFU4|P13667|P62306|Q8N3H0|Q8NI38|Q7Z7H5|O00499|P43166|P62318|P18509|Q9H1D9|Q92575|Q9GZY6|Q92956|P13928|P20226|Q86VZ4|Q6S5L8|P99999|Q30KQ9|P21854|O95711|O75556|Q9BZW8|Q13336|Q15363|Q16322|P21810|Q8NEZ4|Q6AZY7|Q9Y6D9|Q96RU2|P48645|Q12923|P02751|Q6PIL6|P48594|Q15648|Q10981|Q13253|P43490|P19429|P22914|Q6UXG8|P0CG47|P98153|Q9HCK4|Q6P4A8|P57086|O60942|P13674|Q9HAW9|Q8NCG5|Q08345|P53396|O60512|Q92478|P11473|Q8WUD1|P17302|Q8IUL8|P27824|Q96PE5|Q8WV28|P42127|P23515|Q9NRR2|P41134|P0DJ93|P51513|P59665|O95271|Q9UHX1|P55055|Q15777|Q11201|P08118|Q5DID0|P78556|Q8IUW5|Q8NAC3|Q9HCY8|P20337|Q92556|Q86VH5|Q07108|Q9Y5G3|O14556|P06213|P61328|P01859|Q9NP84|Q9NXV2|Q9P2E7|Q9H3T3|O60603|P11021|Q96GP6|Q15306|P05162|O43854|O43683|Q16740|Q8IVD9|Q7Z4H4|Q6P4E1|Q16629|P04818|P78504|P04035|P51946|Q96LW7|O00220|Q5VZ66|Q9Y3A3|P00441|P09496|P31025|O43897|P78562|O00287|P29320|Q9Y6T7|Q6E0U4|P10144|Q96NW4|O43915|Q8WUN7|O15031|O76083|P48061|P61366|P40238|Q13018|Q8N8U2|O00253|Q14790|Q13564|P43632|Q92547|Q6PIZ9|Q9NVJ2|Q969X2|P09466|Q9BY49|Q08499|Q9GZV9|P26718|O60938|Q8J025|Q765I0|Q9UJZ1|Q5T1H1|O43896|P61077|Q9UJW3|Q96L58|O60844|Q30KQ5|O75379|Q9UPQ9|Q9Y3E5|Q8WZ42|P15018|O15123|P26368|P58499|Q9HBV2|Q16566|P46531|Q6UWL6|P16444|O14810|O60383|Q14982|Q13596|P54750|Q86SR1|P22894|O95988|Q9P2D1|Q6UWL2|Q8TC84|Q6UXH0|Q8WUF8|O95751|Q6P995|O95407|Q96C10|Q96JX3|Q8N7P1|Q9NZC4|O95704|Q15080|Q07011|Q9Y4K0|P51114|Q16568|P29279|Q16665|P05000|Q96IU4|Q9BX68|Q99829|Q99594|Q96Q45|P50281|P07585|Q9NYY1|Q8IZP9|Q8N6N2|Q9UIS9|O60671|P55808|Q96D42|P51815|O95393|P26441|O14931|Q9Y2C2|Q8NFM7|Q6ZUB0|Q9HC73|P50895|Q6EBC2|P58012|Q7Z5A7|P36639|P16519|O43281|Q9BPY8|Q9NUM4|Q9Y3C1|P06748|O94991|Q9H819|Q07444|Q15291|P07360|P41439|Q13444|Q8WWG1|O94768|Q9UHV9|Q6UVK1|Q9BUV0|Q6UX06|P16860|Q14242|O15232|P0C862|Q9Y5T4|Q6ZWK4|Q9NZV1|Q9NP66|Q8WXG8|P51665|Q92562|Q9ULZ1|Q9BYF1|P35270|P98066|O14936|O43916|P31943|Q9BWV1|Q13361|Q96LT9|Q9BQE4|P51512|Q9UBV8|Q99784|P13232|P61289|Q6PJG6|P07307|Q86UL8|O00755|O95461|P15328|Q9NSC7|P22079|Q96RD9|Q9NZ53|P30838|Q96CA5|P09681|Q9H293|O75071|Q9UP52|P20393|Q9NZQ0|Q8N3T6|P22301|Q99728|P28072|P29120|O94856|P51159|O60469|P56278|P19883|P23276|Q9P2W9|Q9UHB6|Q53H47|Q8N446|P51161|A6NNA5|P61266|P34130|Q9ULK0|Q96L08|Q14562|Q14995|Q8TD84|Q96KJ9|Q0VAA2|P50406|O00560|Q8NET1|Q5EBL8|P09958|Q92874|O95661|Q6UXG2|Q8IUB3|Q8N6G5|Q05315|Q8TBQ9|Q96KG7|P0CG30|Q6PHR2|Q9HB90|P36404|Q14807|P05107|Q9Y534|O60504|Q13009|P05014|Q16653|O95057|Q9BQ50|Q9UBU8|O75956|Q6NXT1|O14910|Q92597|P58294|O43699|Q9NR28|Q9UHI8|P56159|P53350|P61812|P13726|Q5JZY3|Q969J5|Q8TD46|P58400|P21128|Q6UXQ4|P60985|Q32P28|Q8NHP8|P23352|P0CG48|O95631|Q86XE3|Q9GZS9|Q14184|O43567|P0C7M8|P16070|Q7Z7M8|Q50LG9|Q03692|P09874|Q96DN0|Q9Y4X1|Q8IX30|Q2I0M5|P08962|Q9GZN2|O95467|Q96HD1|O60476|P29317|Q13541|Q15836|Q08050|Q9HDC5|P81277|P42126|Q96DG6|P08949|Q8IVH8|Q9BQ48|P02748|P51858|P80162|O75715|P32856|Q8NFI3|P09603|Q15465|Q8IWI9|Q8N9A8|O60499|Q4V9L6|Q9UBM8|Q6UWZ7|P21815|Q16828|P60468|Q96JJ6|Q03426|P14859|Q12905|O75475|Q9NRF9|Q9BUT1|Q9ULL4|Q5JTV8|P54868|Q9NQX5|Q99665|Q96MK3|P00995|Q9H0P0|Q6ZNF0|Q9P218|P16112|P48730|O60479|P31350|P80075|P29460|O75503|Q9Y221|O43296|Q15327|Q12983|Q9UPX6|Q9UKN5|Q14DG7|P12277|A2RU67|Q9UIF7|Q6UWY0|O95236|Q13489|Q9HD40|Q8TF50|O00515|Q6ZTQ4|P62330|O14879|P54274|Q9UGN4|Q5T4W7|P41217|Q8N149|Q9NQ76|P48165|Q14CN4|Q9NPF0|P54727|Q8N5K1|A1KZ92|Q9H6D8|Q9HDC9|Q9BSI4|P22304|P49715|P15515|O95931|P07320|O15297|Q9BXJ7|Q8N2G4|Q92974|Q02742|Q9Y3D2|P55769|P12724|P02452|P01178|Q9BXS1|Q05513|Q06828|Q96PL5|Q15884|Q9UN67|Q9NQX7|Q6ZVL6|P09913|Q9NTX7|Q9UJQ7|P30613|Q9Y2E5|Q6UXK2|Q9UNA3|O43586|P61106|Q9UBK2|Q7L1S5|Q96MH2|Q13490|Q86SS6|Q13867|P08397|Q96T51|O75431|P37802|Q92796|Q8N690|Q8NDI1|O60939|Q5EE01|Q8IWY4|Q96IY4|P09972|P06276|Q5GAN6|P16671|P78352|Q6NS38|Q8N142|Q9Y458|P10646|P43251|A8K2U0|A4D1T9|Q6UXV0|Q96N21|Q9H7B7|Q8IZQ5|Q9Y566|Q9UM73|Q9UIC8|P05015|Q9NZU1|Q14623|O95868|Q9UL16|P0C8F1|Q9P0V8|Q6UWF3|Q03405|P78540|P25774|O43663|Q9UHF5|P10915|P38646|P00325|Q15485|P38936|P54315|Q13291|Q7Z6E9|Q969F0|Q969E4|P14151|O75356|Q16557|Q6P1Q0|P04629|Q9UK05|Q7Z601|Q8N8U9|P24557|Q7Z699|P05112|P43246|Q9GZT9|A6NHS7|P41252|Q8WXI7|C9JXX5|Q9BX59|Q96FJ0|O95319|Q86UD1|Q8IWV2|Q9NRB3|Q15223|Q9ULT6|P36896|O00469|P10720|O60542|Q30KQ7|P20061|O15165|Q96LA6|Q6IN85|Q86UP6|P32455|Q16778|P55289|Q8N257|P62995|P18510|Q14005|Q16769|P50452|Q9Y240|Q8N7C0|O75106|O15146|P09848|P00533|Q92833|Q9BV57|P15036|Q14213|P27797|Q96BA8|P49798|P39656|P23468|Q13421|Q6UXM1|P40200|Q96AP7|Q13873|Q8TBE9|O75446|P14138|P62760|Q96PB8|P24394|Q8N5S9|P51671|Q29983|Q93096|O60486|P01213|Q13158|P61024|Q96DZ1|P47813|Q99895|P54278|O43704|Q13542|Q96B86|Q8N565|Q9UK23|P48431|P48740|Q96J42|P20155|Q96PX8|P10147|P78324|Q9H3M0|Q969P0|Q70SY1|O60741|Q13561|Q96JP5|Q93070|P09619|P01568|P49765|Q6P4F2|Q07869|P28066|Q6ZVN8|P17181|Q969G6|Q16280|P51654|O00264|Q9NPC3|P17706|Q969V5|Q9NXS2|P05089|P30519|Q8IZF4|Q6P4F1|P42684|Q14943|Q86YD3|O14668|O95156|Q8WWV3|O14757|Q5VWK5|Q96MW5|Q9NS68|P11498|P35052|A6NGN9|Q9HC56|P34810|O43300|O15270|Q8TCD1|Q9BVH7|Q6UWU4|Q8N0Z9|Q9UEF7|Q5SRI9|Q86WS3|Q8N6G6|Q8N302|Q0P5P2|P09683|Q07075|P48775|Q96PZ7|O95243|Q9UBV7|Q9Y639|P49788|Q6UXF1|Q16186|P14920|Q9BQR3|Q6ISS4|P50479|Q8IW41|P55081|Q15596|Q16661|O43291|Q9NWM8|Q6UXZ4|P60981|P40225|O15533|Q16401|Q9NPC4|P15248|Q92187|P14778|P01583|O75493|P37235|Q15768|Q9NQ30|Q9BTV7|Q9BYB0|O14594|P51608|Q8N6P7|Q6PUV4|O75381|P00746|P12271|P29218|Q15517|Q9Y644|P35520|P20618|O00212|Q9NPJ8|P14415|O95998|Q99988|P04843|O95399|O15075|Q8NBI6|P54760|Q9Y4D7|Q13261|P19878|P78543|P27986|P78310|Q96GD3|Q9HD15|Q8WWM9|P17301|Q16222|Q96SR6|A1L188|P01241|P24310|Q10471|O60930|P28907|Q9BZD6|P49721|P11464|Q14145|Q86YW5|Q9HAT2|Q9ULZ2|Q9P0M4|Q08211|Q16352|Q8N335|Q9UMX1|P49459|Q9UBP9|Q6ZVM7|Q00535|Q15078|Q96DU3|Q9HD36|Q96HF1|P18084|P56851|P56539|Q99999|P51636|Q6UWM7|Q96L93|P49796|Q9NX09|Q9P016|O75815|Q03431|P13671|P0C7M6|O60218|Q9NZS2|Q9NXA8|P11309|Q9H299|P27216|Q92523|P10721|Q9NT68|P28065|O43692|Q8IZ57|Q9UKK6|Q9BQG2|Q8WWZ8|Q9NS71|O60925|Q92922|Q8IUR0|Q13946|P09923|Q96FE5|Q6GMR7|P22362|P17676|Q9UBQ6|Q8N2G8|O95971|P57105|Q99954|Q96IV6|P54819|Q9BXU9|P12931|Q12974|Q9UNI1|Q9NWT6|P40394|Q96T91|P01730|P24001|Q9UQC9|P61204|Q9NRR6|Q8N159|P47874|Q9UKS6|P78344|P41240|Q96NI6|Q14498|Q96JK2|Q96P31|Q15427|Q02985|P16871|P13500|P81534|Q8N8J7|Q96CD2|Q9BV47|P10827|P42330|Q9BVJ7|Q9Y5U5|Q86UU9|Q9NX74|P13804|P08700|P78356|Q9H0T7|P53634|P10914|Q9UHF4|P00558|Q9Y2R0|P52948|P51692|Q15116|Q9H773|Q8TCZ2|Q13813|Q9H3Q3|P48745|Q7L0X0|Q9P0L0|Q00987|O95644|Q9UI08|Q8TEA8|P49221|P09455|Q93084|Q9P021|O75976|Q6ZMR5|P68431|Q08554|O75914|Q9BXB1|Q8NBJ4|Q5GAN3|Q8IUN9|Q92565|O75920|Q969Z4|P78536|O75973|O43488|O00445|Q9NYM9|P12036|P05013|P07148|O95256|Q9NZK7|O43781|Q96AT9|Q96P47|P48023|P55316|P09529|Q7Z692|P30050|P27144|O43765|P32927|P37108|Q9P287|Q9Y4E8|P14635|P19022|P24534|Q6NX45|O94779|Q9H115|P55287|Q9BZM6|Q9H6X2|Q6ZW49|P43026|Q8NFQ8|Q495T6|Q8TF09|Q8IW75|P20700|Q14BN4|Q96LB9|O75473|P42226|Q99650|Q9Y316|Q9NP55|Q9HAB8|P49642|Q86Y01|O43791|O00478|P00450|Q9Y5S2|P12429|Q92804|O14836|Q9UGI8|P49773|Q9UBN6|P08922|P14649|Q99959|Q9UPY8|Q7Z5A9|P38919|Q13093|Q9UBQ7|P15907|Q9P1W8|Q8IV08|O43474|Q0Z7S8|Q9NQ66|O00422|O00231|P43361|P61081|Q03393|Q9H3M7|P29353|Q6JVE6|O96014|O14994|P15514|Q14129|Q8IZN3|Q15126|Q5VZY2|P22087|Q9UPX0|O43424|Q13753|Q9H4M7|Q5TEA6|Q86Y97|O95944|Q13501|Q8N2K0|Q9NPB0|Q9BV40|Q9UHA4|P04156|Q9ULC4|P78346|Q9BZX2|Q14103|Q8IXA5|P67809|Q12972|Q504Y2|Q96DA2|Q569H4|Q14449|P06850|Q15742|Q9UKQ9|Q9Y5N6|O95274|P01270|Q8IZ08|O00757|Q9BT88|Q3ZCW2|Q9NQS3|P23396|Q6UWY2|P12319|Q14508|Q9Y653|Q8N554|Q06830|O60235|Q9UJ72|O60890|Q15172|Q99519|Q96LR4|Q8N350|Q92882|A8MWY0|Q15119|Q99538|Q8TDX7|Q96PH6|Q96DC9|Q8NHG7|P61952|P19174|O43825|Q6B8I1|Q9NZA1|P17612|Q96CU9|P01562|O60494|O43323|O95972|O60243|A8MVW0|Q9NPE2|Q06413|P52790|P30046|Q9BQB4|Q9NPF2|O00238|Q9H2R5|Q969W9|Q7Z3D4|Q86V35|P80370|Q9UBM4|Q96RI1|Q9HD43|Q9UL25|P29372|Q9BYR9|P55957|Q9Y5W5|Q9NNZ3|P98073|Q6UXK5|Q9GZT5|P19367|O43447|Q93099|Q96DR8|Q9Y689|Q96A58|Q93045|P41182|P58417|P26022|Q9H3U1|Q9NSY2|Q00796|A4D1S0|Q9BZP6|Q6ZRI8|P62081|Q8IYS5|Q9BPX1|Q01151|Q30KP8|P31321|Q00610|Q8N6M8|Q6UWS5|Q9BXS0|P30626|P58401|P17655|Q8TB73|P48052|Q9NUW8|Q9BTC0|P49888|P53990|P11717|Q9H4A4|Q9NX94|P25098|Q5VWZ2|Q9NZH7|Q9NR21|P53674|Q68E01|P41743|Q8N8Q1|P49257|Q86TS9|P12272|Q07065|P28676|P62826|Q9H5P4|Q92688|O60238|O15539|P10966|Q9P0K9|A6NI47|Q1W4C9|O43715|P35225|P08476|Q6UWY5|Q9UIV8|Q96DA6|Q8TBM8|Q8TCY5|Q9UPW6|Q9BY32|Q9UK80|O43508|O95816|O75436|O75496|Q9UHQ4|Q8N475|P49427|Q7LG56|Q9NUL3|Q06418|P35900|Q9UKF5|Q86VW2|O43278|P35236|Q8TE99|Q9NZW5|P43357|P40198|P21926|Q9UHC6|Q13642|O60885|Q13591|Q9UQ72|Q9NQ88|O75871|Q0D2K0|P29597|P53355|Q9BX67|Q9Y2I2|P01563|P01588|Q9BYP7|Q9Y2V2|O75477|P28698|P22466|P43378|Q96TC7|P43353|P49902|Q9UBT2|P42701|Q86V40|P26196|Q9NY15|P43080|P61647|P60033|P62253|P09668|P04083|Q96C12|Q7Z7B7|Q9NR45|Q8NC24|P98164|Q99487|Q29980|Q9Y5E7|Q9Y3E2|Q7Z2E3|P04183|P43220|Q15121|O76061|Q9BU02|O60704|P22607|P57730|Q9HAN9|Q8IYR6|Q15697|Q07960|O75832|P63172|Q6P9H5|O43464|Q9UI46|Q86WC4|Q9P0R6|Q9Y5E2|Q9NVM6|P23588|P62308|Q86U86|Q9Y5F3|P02774|Q00577|Q9GZQ8|P22392|Q9H9G7|Q96LM9|Q14011|P61960|O14653|P36405|Q969E3|P08217|Q9BQD7|P11465|Q5SZK8|Q9NQ35|P62380|P21589|Q86UX7|P31937|O95206|Q9Y6E0|P55263|Q08945|Q96DU7|O00481|Q9GZN6|Q9BY71|Q14165|P68036|Q8N2Q7|P45379|Q99933|O75022|Q92576|Q8N3Z0|Q9UBB9|Q6DN72|Q9UHP7|P16870|Q8WX77|Q13247|P24071|Q92619|Q92934|P78560|Q6PH85|P04049|P05408|O14960|Q9Y6Z7|P27037|Q9UJY5|Q9Y385|O60260|Q9BU40|Q9UNA0|Q96JP9|Q9Y3E1|Q14914|P17535|P51911|P45984|Q13705|O95989|Q9Y5Q6|Q9UGC7|Q9UL19|Q2Y0W8|Q8NI17|P50542|Q6UXD5|Q13148|Q8N687|Q9Y296|P01286|Q9UJM8|Q6MZW2|Q04912|P08195|Q8TBP5|Q02221|P60880|Q14494|Q96EK6|Q9BXP8|Q53H76|Q8WXC3|P31997|Q15018|P09104|P46527|Q15375|Q06187|Q9BV86|O95727|P15121|P20774|P61956|O75144|O75324|Q8TDN1|P07306|Q02750|P51687|Q6UWR7|P40121|P21781|P49767|Q9UKD1|Q9H7X2|P06401|Q5J8M3|A6H8Y1|Q96EC8|Q9NZ45|O43708|O14818|Q13418|Q8N807|O00622|P08134|Q96A98|P84022|P26010|Q9HBG7|P19419|Q9NWW6|Q13901|O14717|Q8TC27|P07992|Q9HBX9|O60516|P23919|A1A4F0|Q9UQ80|Q13283|Q9NRV9|O95997|P31749|P68402|P54252|Q9P0W2|P12956|Q9NP87|Q96FN9|Q9HBU6|Q86U06|P34969|P48307|O75830|O14579|P63098|Q5VUB5|Q8NEX6|Q04760|Q8WVN6|Q07837|Q9UEW3|O75339|Q14653|Q9UGB7|Q6EIG7|P30533|P54108|O43427|Q9UNK0|P32971|O95630|P09543|Q16890|P51153|P55854|O60861|Q3KNS1|P05231|Q96MR9|O75829|P16152|Q9Y3C8|P84077|P28838|Q92889|Q969W8|P52306|P26572|Q9H074|Q9UBS4|A6NDV4|Q14974|Q96AW1|Q14574|O60565|P46108|Q96C24|P26436|Q99856|P16219|O14610|O95866|Q8IUC4|P08754|O75771|P37840|P50552|P11049|P07910|Q15238|Q9Y662|P53567|P50990|P40763|Q14511|Q86VR8|O60759|Q9Y5L3|Q8WWQ8|O00408|O00602|Q9NWZ3|O15247|Q9NS86|Q00536|P11086|Q15365|P30793|Q9Y5U2|Q9UNZ2|P23193|O00584|Q13740|Q09FC8|P49589|O14734|P11142|P45452|P28330|Q13303|Q16851|Q9UN19|Q8IVY1|Q8IWE4|P01579|Q8TDB6|P26583|O00541|Q96F10|Q13277|Q00887|Q9UNE0|P50461|O15530|Q8N4C9|O95352|Q9NRX4|Q02252|Q13882|P61978|P61086|P12314|P61457|P29034|P26639|Q9NRA1|Q9UDY4|P09211|Q96D15|Q9Y508|Q96GD0|P48426|Q9BR61|P32970|P16410|O15547|P0DMV9|Q5SW96|Q9UBU9|P60900|O43813|Q01968|Q13257|P20339|P47992|Q6ZN44|Q9UJ71|Q00613|O00587|Q96B26|Q9H477|Q8WWF3|O15405|P11474|Q8IZI9|Q15849|P12004|Q9UKP6|Q9H5K3|Q86U42|Q9H4P4|Q13588|Q9UBU3|Q7Z4V5|Q9UH65|O00233|P51965|O95994|Q9Y6U3|P15289|P01282|Q9H3H3|P05771|Q8WZ82|Q9HB71|Q9UHN6|Q969E1|P54577|Q15813|Q06520|P52594|Q8N0X7|P16442|Q9BQ51|P11441|P01584|Q6PCB0|P07602|Q16363|O43320|O95861|Q9Y4P9|Q92831|Q15102|Q9HCN8|P63279|P40933|P28482|O60678|Q03403|Q8NG68|P51809|O14907|Q86WD7|Q99729|O76003|Q14596|Q8IUA0|P15104|P43487|Q96BS2|Q96MU7|O14737|Q9NZ72|Q8NBJ7|Q8NBZ7|Q14563|Q02790|O43665|O60496|Q13287|Q9HB29|O00214|Q8TEF2|Q8IU54|Q9GZT6|Q9UQE7|Q5J5C9|P31785|P11926|Q9UHL0|Q9NPB8|Q01581|Q8TF42|O43240|Q96A72|P01210|Q969R5|O14896|P42574|Q96LL9|Q8WU20|O75190|Q9UKL4|Q9NRR5|P31947|Q99759|Q13046|Q8WVY7|P09919|P78318|Q5BIV9|Q9NR48|P52741|Q5SGD2|Q9NVQ4|Q9Y4C8|Q14749|P30153|Q9NP79|P01589|O75828|Q6IQ23|P11586|O00244|Q9BZZ2|Q9BUD6|P42224|Q96MN2|Q9GZX6|O00453|Q9UBP8|Q9BUJ0|O15400|O95544|O43555|Q9BX97|O00305|P10092|P10767|P37837|O60880|P52435|P20963|Q99614|O00626|P36952|Q99731|Q8TCF1|P12544|Q8WVQ1|O15305|P83916|P49914|P35625|Q13526|Q5VT25|P05129|P50583|Q9UBU2|P10636|Q96QR8|O00462|Q8NFU3|Q9C005|Q8IZJ0|O95749|Q9Y264|P62993|Q9Y3C6|Q13838|P80098|Q8TEY5|Q9C000|Q6UWD8|P49703|P08476|P55103|P49336|P24863|Q02763|Q14956|Q9UQ74|P18887|P15531|Q9BR01|Q15390|Q6UXI7|Q92541|Q9UKW6|P07911|P58658|Q14112|Q8IXB1|Q6NT46|O15041|P22676|Q08648|Q9BZM5|P22455|P35916|Q92765|Q9Y5E5|Q9HC36|Q9NQ25|P04004|Q9UKG1|P07357|P07358|P07360|P14136|P01374|Q06643|P30405|O94766|O00206|Q9Y6Y9|Q9Y663|P10398|Q5T601|Q5T4F4|Q15759|Q8N8Z6|Q16548|Q8TCD5|P20718|Q13618|P11279|P49223|P51814|Q04721|P59282|Q14512|Q9ULH4|P25189|P43320|Q9BUN1|P01229|O14558|Q969T9|Q96B67|P35813|Q9UGV2|Q9NT22|P53602|Q13424|Q16842|P20366|O94813|Q99062|Q7Z5A8|P62745|Q15828|P20807|Q9BXA7|P23284|Q13131|Q9Y478|P54619|P05187|P43235|P47895|O43184|Q9BSH5|Q96PQ1|Q8IX03|Q969H8|Q13007|Q12906|P40967|Q9H3D4|Q9NR71|Q8TC36|Q6UWV7|Q6HA08|P20273|Q12794|Q9NQT5|O15264|P01574|P46926|Q86Y22|Q9NPH0|Q9Y3Q0|Q9NWX6|Q14651|P02689|Q96G03|P31150|P20936|O43173|Q96F85|P60891|P47929|Q9UGM3|P40926|O00189|P10645|P10768|Q14141|P55010|P08697|Q9BXJ4|P39019|Q5VXI9|Q92911|Q9UMX5|Q9HBE4|Q99706|P30085|P01861|Q7L7L0|P02818|Q9UNL4|P09871|P0DKB5|Q96KC2|Q96A25|P12104|Q8TDS4|Q12841|Q9HD89|P20138|Q02083|P08174|Q13443|Q9Y2Y8|P26927|Q9NS15|P02790|P41236|Q6UWW8|P10643|Q6UXH9|Q96MU8|Q99941|Q6YHK3|Q96DB5|Q96G30|Q9HB07|P40818|P25685|Q96BR1|O95999|Q6PB30|O43681|O43524|P11908|O15013|P16403|Q9UNQ2|Q9BQT9|P27695|P53999|P14316|Q969T7|P08579|Q9H169|O75940|P42167|Q8N1E2|P09012|O95867|Q15165|Q9BXB4|P0C7L1|Q9Y265|O15269|Q9NW64|O14967|P04279|Q00888|Q9BUB7|Q13426|P22897|Q9BRX2|Q86WR0|Q9H756|P18206|Q9UBS3|Q96JJ7|Q9BXI9|P00488|P05160|Q86TH1|Q9NXR7|A0A024R962|Q96M83|Q6AI08|Q9H444|Q14766|Q15907|Q9C0G6|P00488	rs10922098|rs529541|rs61820755|rs12043743|rs3766405|rs12759472|rs146690273|rs12140782|rs36004306|rs10494747	Eldjarn_nonnorm_Nature_2023|Ferkingstad_2021_NatGen|Suhre_MedRxiv_2024|Niu_NetGen_2025	Q02985	rs80092184|rs34331968|rs10922096|rs141014089|rs11580821|rs1048663|rs6695321|rs12406047|rs10737680|chr1:196710779|rs559637118|rs7535263|rs2274700|rs1831280|rs6688272|rs3753395|rs10922105|rs12402808|rs3766405|rs3753396|rs1410996|rs10922107|rs10922108|rs10801559|rs70620|rs70621|rs424535|rs72482675|rs138881853|rs79351096|rs12043743|rs4658039|rs146690273|rs36004306|rs3790379|rs3828022	Zhang_2022_NatGet_EApop|Sun_Nature_2023|Ferkingstad_2021_NatGen|Eldjarn_smpnorm_Nature_2023|Sun_finemapped_Nature_2023|Pietzner_2021_Science|Gudjonsson_2022_NatComm|Eldjarn_nonnorm_Nature_2023|Suhre_2017_NatComm|Sun_2018_Nature|Pietzner_2021_NatComm|Katz_2021_Circulation|Dhindsa_Nature_2023|Zhang_2022_NatGet_AApop|Koprulu_NatMetab_2023|Niu_NetGen_2025	Q9BXR6|P13987|P05160|O75096|Q8N766|P51808|O00212|P20933|Q9NPJ8|P17693|Q03591|Q92496|Q06190|P08603|P27169|P54105|P04233|Q9UBU8|Q86Y01|Q9NZ94|Q96C10|Q8WTQ1|Q6PH85|A6NI73|P50406|Q92541|Q5JVS0|P08962|P00450|Q9UNL4|Q9UKM7|P09871|P27918|P01024|P10451|P28845|P07358|P21757|Q8N423|P01225|Q9Y279|P36980|P0DKB5|Q9NZC2|P50591|Q96LA6|P00751|Q9NY25|Q9HBB8|P17405|Q15166|P07360|Q9ULT6|P07307|P26927|Q9NS15|P06276|P10643|P12104|Q8N539|Q6UXH9|Q9NRC9|Q9UKY0|Q02985	Niu_NetGen_2025	Q02985	CFH|CFHR3	4.5|4.5	ENSG00000134365 - 0.45865046360565 - 1|ENSG00000000971 - 0.11877148435441 - 3		rs12405238	Age-related macular degeneration or COVID-19 critical illness (MTAG)|Age-related macular degeneration or COVID-19 infection (MTAG)|Age-related macular degeneration or COVID-19 hospitalization (MTAG)|Albumin levels	age-related macular degeneration, COVID-19|serum albumin measurement	GCST90250832|GCST90250834|GCST90250833|GCST90239632	2
prot.3227	Q02985	CFHR3	Complement factor H-related protein 3 (FHR-3) (DOWN16) (H factor-like protein 3)	cis	1_196734909_G_A	1	193726612	199735867	no	196734909	G	A	0.298655	0.1962	1413	-0.462369	0.04	132.6	29.9561	0.09535	2	16	12	intron_variant	CFH	1_196679483_C_T	0.698702	intron_variant	CFH	none	imputed	6	replicated variant - protein association	rs529999051|rs72732234|rs766296195|rs79436252|rs10801530|rs187328863|rs568753753|rs181429301|rs140928273|rs77394225|rs80092184|rs77079937|rs11590167|rs142132505,rs536035163,rs201567769|rs34538561|chr1:196569334|rs548793642|rs10801551|rs139784897|rs4657825|rs12061508|rs116827619|rs17573358|rs12118829|rs47219|rs12029571|rs1212278787|chr1:196638283|rs10801552|rs558103|rs505102|chr1:196651341|rs7524776|rs549213437|rs11390840|rs113439691|rs6690982|chr1:196665337|rs28688002|.|rs5016801|rs529825|rs6660100|rs113855128|rs763228358|chr1:196666645|rs1156678|rs545033221,rs757812487|rs514591|chr1:196671587|chr1:196671760|rs551397|rs141336681|rs559350|rs35507625,rs386369223,rs552281857,rs55714531|chr1:196673845|rs568284748|rs557054264|chr1:196676036|rs1329424|rs572515|rs531067873|rs543834434|rs140060281,rs3043111|chr1:196681470|rs200480894|rs33944729,rs397954133|rs33944729|rs1061147|rs1329422|rs2300430|rs10801553|rs1329421|rs570618|rs10922092|rs10801554|chr1:196689020|chr1:196689027|rs7529589|rs482934|rs12029785|rs1061170|rs34331968|rs10801555|rs10801556|rs12726401|rs528298|chr1:196691865|rs10922094|chr1:196692375|rs140142103|1:196661730_D_I|chr1:196692604|rs145421039,rs61229706|rs61229706|chr1:196692712|rs201846258|rs72734322|chr1:196692876|rs1425200451|chr1:196692881|rs61819916|chr1:196692885|rs61819917|chr1:196692889|rs12040718|rs10922095|chr1:196692901|rs10922096|rs3645|chr1:196693955|rs514943|rs7546015|rs12033127|rs141014089|rs10922097|rs488380|rs10922098|rs10922099|rs10922100|rs12038674|rs76258507|rs1089033|rs36137052|rs28853072|rs7539005|rs529899|rs11580821|rs10922102|rs2860102|rs34813609|rs10801557|rs4658046|rs10754199|rs10922103|rs28664709|rs201263987,rs58335053|rs201263987|rs368465|rs402056|rs203688|rs12038333|rs12045503|chr1:196703982|rs9970075|rs1831282|rs203687|rs200487435,rs567086291,rs59788901|chr1:196705200|rs2019727|rs1048663|rs74708320|rs2300429|rs6695321|chr1:196708613|rs542832508|rs12406047|rs79837932|rs10737680|rs35617250|chr1:196710779|rs559637118|rs12134598|rs72734340|rs7535263|rs2274700|rs1831280|rs547662974,rs5779847|chr1:196714591|chr1:196714597|rs6688272|rs6664877|rs6677460|rs3753395|rs6677604|rs10922105|rs141408533|chr1:196721814|rs33956114,rs386369227,rs59426227|rs33956114|rs12402808|chr1:196723248|rs374896|rs35908703|rs3766405|rs3753396|rs419137|rs1410996|rs34018998,rs66528938,rs71927401|rs6689009|rs10922107|chr1:196729815|rs12144939_G_T|rs77919582|rs140177778|rs10922108|rs35253683|rs10801559|rs70620|rs70621|rs731557|rs140250358|rs35292876|rs35331736|rs424535|rs16840522|rs72734357|chr1:196743624|rs35352142|rs34231058|1:196715373_AG_A|chr1:196746536|rs72482675|rs114645367|rs506317|rs147231553|1:196717183_I_D|rs61822183|rs2133143|rs116056475|rs529541|rs12759472|chr1:196751553|rs150086301,rs56900586|rs1436717759|rs200467660|rs371960809|rs12041767|rs71131723|rs79654026|rs466344|rs411530|rs72482676|rs200535585,rs575353548|rs11805258|rs111773245|rs140516549|rs575227340|rs452284|rs12568400|rs445413|chr1:196772636|chr1:196772694|rs75703017|rs35001925|rs11806293|chr1:196777982|rs771532928|rs200563313|rs61822222|rs9661568|rs7416290|rs568178|rs400642|rs400344|rs387111|rs384032|rs200264114|rs10922120|rs367684|rs199678733|rs35141752|rs391507|rs9427913|rs537258488|rs78538351|rs444609|rs440344|rs141731635|rs61822229|rs365299|rs61822230|rs2982645|rs2336479|rs369905|rs448757|rs199692762|rs28537482|rs1969672|rs378961|rs142565264|rs61822232|rs145478311|rs12118938|chr1:196817827|rs442488|rs431636|chr1:196821029|rs398000|rs145758790|rs1365360796|chr1:196821736|rs10801568|chr1:196823101|rs10801569|rs10754204|rs11808491|rs372075|rs61818890|rs424722|rs34212723|rs408519|chr1:196832787|chr1:196832793|rs458062|chr1:196835544|rs450200|rs2772038|rs1738740|rs182780863|rs466194|rs143410348|rs573353825|rs521756|rs397810143,rs60941518,rs796370352|rs200154585|rs200973996|rs61822193|rs1603736|rs1603737|rs77346413|rs113988961|rs148235292|rs71631867|rs1694456|rs61818924|rs71524421|rs71631868|rs1694459|rs76258418|rs493006|rs76831210|rs201457423|rs1694449|rs199927642|rs59176524|rs10922138|rs6679884|rs6658594|rs142499417|rs1454277874|rs10922140|rs114036234|chr1:196850211|rs201215552|rs77226681|rs426412|rs200868907|rs58175074|rs503002|rs74696321|rs67908756|rs185443219|rs12142766|rs12120616|rs190577253|rs1963605|rs60642321|rs7542235|rs10801573|rs16840639|rs7519758|rs12408496|rs79329440|rs7553098|rs10630670|chr1:196867299|rs74217733|rs74229794|rs142565493|rs75775290|rs2336502|rs2878717|rs6428363|rs138302787|rs149447258|rs1021636|rs6695525|rs190098355|rs138320780|rs187717871|rs547308682|rs184080912|rs10801575|rs142532716|rs7413610|rs7366238|rs12034928|rs12734260|rs11585500|rs6685931|rs75024683|rs191280190|rs76029964|chr1:196903672|rs7417769|rs10922147|rs1409153|rs373563078|rs535287179|rs72736410|rs80092366|rs201709230|rs201089095|rs6662876|rs10801580|rs61818956|rs12133703|rs201727614|rs10494745|rs9427640|rs12724575|rs6674110|rs28851312|rs559092|rs77743595|rs4044682|chr1:196925699|rs12093971|rs1187144691|rs1819267|rs199906144|rs200715529|rs12734390|rs77601591|rs200511029|chr1:196935875|rs5779853|rs4915363|chr1:196936861|rs537634973|rs140018744|rs138881853|rs183266075|rs9427648|rs200227895|chr1:196948768|rs12066959|rs79351096|rs529085382|rs4085749|rs115847082|rs1359593|rs138579109|rs546160581|rs1359594|rs2026547|rs41310132|rs75075646|rs12723250|1:196932359_TTTTG_T|rs942971|rs149427584|rs72736427|rs6675769|rs9427657|rs10801582|rs147174011|rs6694853|rs758154205|rs1170880|rs1170881|chr1:196980591|rs1434034242,rs397798966|rs192415443|rs148050899|rs1412636|rs12097550|rs147756007|rs148831004|rs10801583|rs10922151|rs186266572|rs10922152|chr1:196994128|rs139017763|rs12092294|rs35662416|rs201989784|rs201714199|rs570730325|rs7535993|rs139655755|rs10922153|rs148777801|rs79962385|rs1332666|rs114804602|rs73082127|rs1332667|rs76992693|rs12075161|rs79801780|rs12140782|rs185102142|rs1332668|rs1332669|rs17662710|rs12134960|rs764924610|rs1611982|rs1412635|rs17514281|rs5993|rs6003|rs2298882|chr1:197065994|rs80274204|rs17514191|rs10922161|rs68000729|rs113614521|rs4915304|rs1332660|rs41265225|rs140248383|rs139855488|rs200280533|rs11424697,rs397747519,rs72515450|rs6656858|chr1:197145845|rs61819094|rs73065995|rs781074124|rs12724106|rs528331574|rs1276964685|rs10429910|rs45512792|rs75990074|rs7513826|rs7410943|rs768719439|rs141813744|rs10754218|rs7516246|rs12402465|rs12026252|rs116301399|rs77405878|rs10754206|rs6665824|rs76962463|rs12727325|rs2477355|rs61659147|rs77905487|rs73067624|rs7513135|rs10922071|rs61820755|rs12043743|rs4658039|rs55847636|rs10922088|rs41313916|rs12138995|rs425757|rs111884070|rs11584435|rs410895|rs3828032|rs7531555|rs76622629|rs146690273|rs1855116|rs111579393|rs12116643|rs2990510|rs36004306|rs10801588|rs6700180|rs12138336|rs114003406|rs10922177|rs150519105|rs10494747|rs17616291|rs6669658	Eldjarn_smpnorm_Nature_2023|Dhindsa_Nature_2023|Sun_Nature_2023|Sun_finemapped_Nature_2023|Sun_2018_Nature|Pietzner_2021_Science|Ferkingstad_2021_NatGen|Eldjarn_nonnorm_Nature_2023|Zhang_2022_NatGet_EApop|Zhang_2022_NatGet_AApop|Gudjonsson_2022_NatComm|Pietzner_2021_NatComm|Katz_2021_Circulation|Suhre_2017_NatComm|Koprulu_NatMetab_2023|Suhre_MedRxiv_2024|Niu_NetGen_2025	P08603|Q92496|P36980|Q9BXR6|P27918|P05160|Q03591|Q8N423|P16234|Q9UK85|P55107|O76050|Q8IY33|P08729|O14777|Q06136|Q68DV7|O75487|O95249|P28908|O60760|P00751|P16284|Q6ZMB0|P19784|P23141|P00747|P17022|Q8TC92|Q5VTT5|P46783|Q9UJK0|Q6UXN7|P05412|Q9NX40|O95067|Q92876|Q9P244|Q96G74|P43403|Q07157|Q92838|P07951|Q8IWT1|P08648|Q9Y473|Q6UX15|P13725|Q9BX46|P17661|Q9Y4Z0|Q9UJ37|Q13651|P12645|P45378|Q9UBH0|Q9H900|Q99726|P57771|P13796|P55286|Q6ZMJ4|Q9UNH6|Q9UKR0|Q8NC42|P98155|O00443|O75781|O75626|Q9H1Z8|Q8WV07|P49961|P78423|Q15185|O60575|B0FP48|Q15075|Q96LZ3|Q8NDV2|P34931|O95396|P48739|Q9UK41|O15160|O14929|P43626|Q6ZN66|P42773|Q5T2W1|Q8IW00|P05090|A5PKW4|O43687|O15217|Q15782|Q9Y2T1|O00204|Q13613|Q99497|Q02413|Q06609|Q7Z412|Q9NZH6|P51668|Q9BQ69|P42892|O95168|Q8WWU5|Q96C36|Q7L014|Q9BS86|P02675|Q7Z5L3|P35558|P24298|A6NI73|O43557|Q9NY25|P01031|Q9NR23|P06241|Q6ZMC9|Q9NUP9|P15941|Q13586|Q9P2N7|P25786|Q07817|P15169|P49795|P54802|Q92952|Q9Y2G1|Q8NFB2|Q14314|P45973|Q13356|P48736|Q8N2F6|P29762|Q96KP4|Q13077|O00338|O75355|Q9UKY0|Q9Y320|O14618|P06126|O60869|P25787|O00194|P23443|P08865|Q8WU66|Q6UWI4|O14867|P12955|P36888|Q01201|P32942|Q6UXB1|P06400|P83859|P07202|O60882|Q7Z6M1|Q6H3X3|Q8IWL3|Q9ULW2|Q9P286|Q14155|P16619|Q8N386|Q8IU85|P55075|Q08334|Q9NRC9|O14807|P02042|P40313|Q16773|Q8WXI8|Q9BUQ8|Q96JW4|P08684|Q92617|Q8IWT3|Q6PDA7|Q9H9A7|Q92620|Q14451|P30042|Q9ULP0|O15205|P14927|Q14002|Q96LZ2|Q9H2X3|O75264|Q8NHL6|Q9Y279|P29017|P11215|Q9H3S4|P07358|Q5JS37|P01024|Q9HBB8|P54105|P01225|P21757|P13987|Q9UNG2|Q00978|P20336|Q13214|Q68CQ7|Q6P9G4|P56270|P04179|Q9P0B6|Q8N967|Q6UY09|Q15418|Q96EQ0|Q9BWE0|O75427|Q16527|P07766|Q9NP99|Q01484|Q8IW52|Q8TAT2|O75351|O60506|Q9Y5Z6|O95571|P49327|O00213|P15848|Q92918|Q99471|P06239|Q9UK28|O76027|P09960|Q9BQI0|P84085|P05114|Q8NCW0|Q86YT9|Q7Z408|Q6PL18|P52294|O60507|O15496|Q8IWQ3|Q58F21|Q9BY84|P62837|Q9UQQ1|Q6NSJ0|Q9NX62|P52564|Q15506|P20783|O95433|O95990|Q96PE7|P15692|Q12912|Q96GD4|P61970|P14616|Q9UKJ1|P14735|Q14934|Q6UXX9|Q04695|P01148|P22888|P06576|O43924|Q13115|Q8WVF2|P62070|O95786|Q92753|Q99962|Q13310|P14868|O60739|P98179|Q96ER9|P14621|Q9NQ75|Q7L0J3|O75452|Q969K3|Q9Y2X8|Q8TAC9|P55209|O75899|P01215|P49903|J3QR46|P60903|P21291|P17948|O15455|Q9NRN7|Q9NX46|Q96BJ3|P12081|Q9NTG7|P50995|Q99426|P62491|Q9H492|Q9Y2Z0|P29692|A6NDG6|P20073|Q99963|Q00688|P53803|Q6BCY4|O60256|P54578|P61020|O14602|P05198|Q16775|P36873|O00559|Q16623|P19438|Q9HAV5|P50579|Q9NR61|Q16790|Q16644|P06744|P53778|Q8TDQ0|Q92563|Q8N104|P14314|P63241|Q86Y30|P78314|Q6NXG1|Q9UJ90|Q6UX41|O75054|Q8WW22|P52597|Q8TED9|O95619|Q9HAT8|P31151|Q6GTX8|P09693|O75534|P17540|Q8WXF3|O43908|P22303|Q9NW38|P42830|P04070|Q96SU4|Q9Y258|Q9UHQ9|Q16595|Q9BSW7|Q96PF2|Q15717|Q92843|Q6UVW9|P01106|P41271|Q5T1S8|O60258|Q8NFT8|Q96PD4|P43627|P20809|P45381|P23677|Q8N699|Q8N743|O14519|P09564|P22736|O95295|Q9Y219|Q5T2T1|Q6DKI7|P47224|Q9H7Z7|P50219|Q8WZA1|A6NFH5|Q8TDH9|P29373|Q14397|P27469|P14061|Q16831|O43752|P05113|P36507|Q86UE6|Q14507|Q9UNA4|Q9UKA1|Q7L266|Q16718|Q9NYJ7|Q9NYZ4|Q9NZD2|Q8IZA0|P56975|P51164|Q8N6N7|P20591|P25815|P11912|Q9Y5H3|O00198|Q96PB7|Q9UHP3|P04264|Q14566|O95150|Q9NXW2|P05230|Q9H665|Q86TD4|Q9NZR2|Q13630|P35070|Q8WXH2|Q8TE54|Q8IZJ1|O15182|Q30KQ4|Q9BXD5|Q9NR55|O00629|Q5T7R7|P23434|Q8TBY0|O14788|Q9NTM9|Q96S42|P48723|P15927|Q9UQB8|Q9Y581|P52848|Q6PKC3|P05937|Q9UII4|P55199|Q86YB8|Q9BSE4|Q8N3J6|Q86W26|P61278|Q9BY67|P46734|Q08722|Q07325|P14784|Q92870|Q9NPI6|P52758|P78552|P55291|Q9Y6K8|Q96FQ6|Q9UK00|Q8TAE8|O75716|Q16762|Q6ZMJ2|Q9H7L9|Q6NUJ2|Q9BQ65|P35219|O43251|Q3SXY7|O14732|Q9Y2I1|Q9UL15|Q86VK4|P41161|O75970|Q9UPW8|Q9H3T2|O60664|Q6BAA4|Q9C0J1|P12110|Q86XR7|P61758|P52803|Q16288|Q9UBX7|P19320|Q8N474|P21802|P00918|Q05397|Q96MS0|P37173|Q8N0W4|O95813|Q92692|Q99935|Q8IYS2|Q5TAT6|P23327|Q9Y6F8|O95292|Q14703|Q8NCH0|B2RUY7|P84157|Q9NQ38|O14511|P27105|P59901|Q6IA17|Q14118|P05019|P08476|P09529|P38484|O95255|Q9NZ94|O15427|Q71RG4|Q8WUE5|Q9UM21|Q8NEA5|Q5VU65|Q8NFZ4|P10451|Q9NZC2|P50591|P17405|P28845|Q12797|O14793|Q15166|P10253|Q02297|Q14626|Q9HB63|P54756|P08185|P34925|Q9H772|P42702|P02652|Q9UQ53|Q9H2E6|Q5JXM2|P35222|Q86T26|Q12962|Q9Y657|P34820|Q9UBL3|P05814|P27169|O95822|P01189|Q96DF8|Q8TCV5|P35243|P51857|O60487|Q86XK7|Q9UHV8|Q13427|P43359|Q10588|P06127|P20711|Q9H2M3|Q9NPC7|P22681|Q8N6N6|Q96A26|P27815|P29965|Q9UMS0|P06280|Q9BY11|P17027|Q9BY79|Q8IZ26|Q9UK53|O00142|Q9BRJ7|Q8IVU1|O43353|Q9Y6N9|P48643|Q14432|Q9UKM7|Q9HDB5|Q7Z4F1|P21506|O76036|P21673|Q9Y4C0|Q9UMF0|P52565|P67870|P54762|O43181|Q155Q3|O43921|O43521|P08779|Q01974|Q9UIW2|Q3SXP7|P01111|O15503|Q86VP1|Q8N2S1|Q8TAC1|P20849|Q92686|Q08117|P06730|P61088|Q9UHX3|Q16620|Q96PU8|P09382|Q86UX2|B1AKI9|Q6Q8B3|Q8TBB1|Q6UWB1|P49760|B6SEH8|P42685|P36941|O00300|Q9BY76|Q9H7M9|Q6JVE9|P33681|P31944|P63167|Q8NC67|P13497|Q9HCE7|P01906|Q9NSD4|P51460|P40261|P60568|P01732|P52798|Q2TAL6|P15918|O15525|O95696|Q96AD5|P25445|Q8IYN2|O95154|P01033|P09326|Q8WWX9|Q92729|P53814|Q13478|P21860|P0DMV8|P49366|Q00973|P32881|P02765|P48960|O75340|Q6UW10|Q8WUJ1|Q8IZW8|Q8TC05|Q8IYS0|Q7L5N7|P14902|P51124|P19224|Q16549|Q9Y2W7|P37023|Q8N428|P20062|P15586|P04141|Q6N022|Q15637|P52272|Q9Y5P4|A8K7I4|P13942|Q14114|P09669|Q96AH8|P01566|Q15762|O60449|Q9NWH9|P07864|Q9HCT0|O94929|Q86UD4|Q8TEB7|P08571|O15173|Q9Y2D0|O15392|O75096|Q8N766|P51808|Q6UXE8|Q96NY8|Q15661|O00175|O14686|O15079|Q96EP1|O75078|Q00169|Q9H4I2|Q9H2C0|Q6X784|O00764|Q92752|P42331|O00472|Q5VVJ2|A6NDA9|O43316|Q9HB21|Q15631|P29536|P53365|Q9BYW2|Q53G59|Q9BT73|Q5VW38|Q7Z3B1|P01130|Q8N912|O60870|Q96K49|P28223|Q92730|Q13620|Q9H0E2|Q9H6Z4|P25789|Q16667|P20160|O14792|Q9UBX5|Q16774|Q9UKK9|P61601|Q9NR46|Q9UEU5|Q6T311|Q8WWA0|P25788|Q5T653|Q9H422|O43570|Q92830|O15520|Q15303|P09758|P14210|Q9H9S0|Q8NHW4|Q9ULZ9|P10909|P42575|O14944|P56211|Q02241|Q9H488|P07492|P04637|Q8IZN7|Q3KPI0|O75880|Q8WXA2|Q6IE38|Q96AE7|P10599|Q10589|O76095|O95841|A8MVW5|Q9Y680|P25311|Q14558|P13611|Q9NXR1|Q96CN7|O95754|P0CAP1|O43761|Q9Y2Q5|Q9Y3Z3|P20851|P68400|P21217|P22061|Q8IYJ0|Q9HCM2|Q6S5H5|O75031|Q9BQY6|Q15653|P60484|O00292|Q13519|O43402|Q9P0G3|O76074|Q9Y4X3|Q53EL6|Q15738|P52292|Q9UBX8|Q99259|Q5VXJ0|Q14392|P08758|O14796|Q9Y217|P40259|Q9NS62|Q5DT21|P07355|Q9UPU3|Q9H6L5|O60884|P04054|O14672|P52799|P12643|P32004|Q6X4U4|Q9UKR3|Q68D85|P09525|Q9UNS1|Q66K79|Q49AH0|P58340|Q8WZ75|P54826|Q9UJX3|Q9BTE7|P56134|O75093|Q86UW8|Q8WYQ4|Q9UKF2|Q9Y661|P48060|Q9BZ29|Q9H4A9|O75884|P13727|Q8IYJ3|Q8WWK9|Q13162|P23528|Q16517|Q0D2K3|P50502|Q5TGJ6|Q9UMR7|P19256|Q15274|Q13145|P01569|P26038|Q7Z6M3|Q8TCW7|P01374|P18031|Q9UBP0|Q16619|Q96NZ8|O95169|O43623|P53805|Q07889|P26640|P56377|P46782|Q02045|P30305|Q9HBE5|Q9H1K1|Q9NS85|Q15811|Q9ULK6|Q9ULG6|Q9H5V8|P35754|Q9Y6X2|Q96N03|Q16666|O75394|Q9UBQ0|Q8N158|O95363|P60604|Q9UHG2|Q9Y225|P20338|Q9Y6U7|P00374|Q9NX14|Q15751|P43307|P50539|O43175|Q9NT99|Q8N5W8|O60676|P36268|Q9UH03|P27707|P62316|Q8WY21|Q7Z7K6|O14958|P08631|Q8NAT1|P26715|Q9NPD8|Q8NCW6|P41273|Q86W74|Q9UBL0|O15537|Q9Y275|P55087|P01591|P04233|P15056|O95715|Q7Z5B4|Q9NVH1|O43827|P23946|O15072|O95297|Q8WWF8|P55285|P46695|P47736|Q9H1R2|Q9BRR6|Q9BVV7|P26440|Q8N4E4|Q96KB5|Q99986|P18440|Q7Z7B8|Q6IB77|Q9Y337|Q9UHY1|Q9NVA2|Q9P0K1|P35218|P11387|P10600|Q9NY56|Q9GZM7|Q9UBS5|Q9UPZ6|Q5S007|P98077|P50222|Q9UKU7|Q6MZM9|Q12904|Q8WY98|Q9NQ94|P20823|A6NFE2|Q96S55|Q8TE58|O95157|Q7KYR7|Q9H257|Q9UJ68|P78333|Q8IXL7|P52788|Q14194|Q9BUZ4|O60896|Q9NZQ7|P55773|Q96A84|Q9UNP4|Q495A1|P49711|O60609|Q9NRY6|Q9NRX6|P39687|Q04828|Q68G75|P01137|P13861|Q8N608|P20701|Q92186|O95672|P49720|O43736|Q8N539|P11487|O75398|O14975|Q5GLZ8|P51813|P19801|Q9BPU6|Q13137|O76093|P35354|Q99470|O95831|Q8WYQ3|Q8NEQ5|P58062|P26951|Q8IYK4|Q16206|Q14376|P22735|Q8IXQ5|Q5T7V8|O15119|P26232|P30520|P12111|Q9HC57|Q13951|P36871|P39877|Q9NR34|Q8N4V1|Q8N145|Q15118|O00762|Q9Y231|Q9NRA0|P40337|P01567|Q9BRX8|O15145|P08311|Q01844|Q14108|P27487|Q9NP60|P12757|Q99523|Q15561|Q496F6|Q8IWA4|Q9UM22|P22223|Q96D53|O15347|Q96E11|Q9NPH9|Q13123|Q9P109|Q5JVS0|Q15628|O14965|Q96HE7|P10606|Q6UWE3|P49771|P09105|P28074|Q7Z4P5|P35557|Q99985|Q13976|Q96P16|Q8N5B7|Q13563|P05305|A8K4G0|P43363|E0CX11|P42679|Q8N5H7|Q8NFS9|P0CG37|Q9Y253|P54709|P63096|P31371|Q6UXB2|P04090|P10301|Q9BY41|Q8WTQ1|P05783|P15260|Q6MZM0|P20933|Q7LGC8|Q01469|P78396|O95793|P02786|Q07021|P09429|O00206|P21246|Q9P121|Q96ES7|Q96J94|O95390|P39905|P12644|Q9NPR2|P84101|Q8N9I0|Q14641|Q8WUY8|Q8TAI1|Q8WZ79|P16471|P17096|Q5T6X4|Q0P6D2|P27448|Q9BQF6|Q9BYV9|Q13761|P15144|O43598|Q9NRG4|O75354|Q9HAU4|Q86T24|Q8IU57|P00749|P07205|Q5JX69|Q8N6Q1|Q8N5Y8|Q99418|Q9NPI8|O00625|Q86XE5|O43390|P01138|Q9Y5F6|P02655|Q12918|P36551|Q9NXH8|P01160|P61964|Q3ZCQ8|P52797|Q9BYC8|Q9NYX4|Q92793|P62258|Q9Y3C4|Q9UNK4|P55008|Q9Y371|Q9P0V9|A6NGZ8|O75063|Q8N441|O75462|P07947|P02489|P23510|O75056|Q63HR2|P61587|Q9UN76|Q9HCZ1|Q8IZS8|Q8N3X6|Q96DX5|Q9NVV4|Q9GZX3|Q6UY11|Q96P66|Q01973|Q9UJW8|P51451|Q9H4I3|Q99593|Q9H1K4|Q9HBK9|P25440|Q96GX1|O95502|Q96A57|Q9Y5K2|P43234|P08263|P17066|Q9GZN4|Q9H6B4|P58743|Q9UJV3|Q9BSQ5|Q15063|P08069|Q9Y606|Q15256|P55036|Q9BXY4|P10082|Q86VH4|Q12830|O60259|Q6UWP8|O15151|P16150|Q9BUP3|O14512|Q7Z304|Q9NP95|Q9NPJ6|P00519|O95445|P18564|P52926|Q16520|P01375|Q9NZI2|P18075|Q9H9Q2|Q07820|P10696|P51148|Q8NDY8|Q14CZ8|Q8NDV1|P30740|O75077|P52943|O60242|Q96FT7|Q8TEK3|O95428|P08620|P10153|P39748|Q9Y294|O75575|O60894|P04626|Q8N2W9|Q9C0C4|Q96R05|P12034|P28749|P49763|P16949|Q9P0T7|O14683|Q7Z6A9|Q9H9V4|A8TX70|P01570|Q8TB22|Q96TA2|Q9H1M3|O76064|P05387|Q8TDQ1|Q9H8L6|Q8N140|P30044|Q8IU80|Q9UKP5|P48067|P10145|O15204|Q16875|Q96BD6|Q9UKA2|Q30KP9|Q9NZH8|Q9H2S6|Q8NFX7|P42772|Q9NZU0|Q14C87|P07237|O60911|Q12836|Q99616|Q92519|P42081|Q14457|P02747|Q6UW63|Q16719|O14763|O95229|P15813|O00182|Q9BYZ8|Q9UM13|O75791|Q01826|Q8NBI3|O95817|Q6ZP65|Q01518|Q99958|Q9NQ60|O76080|O75326|O95389|Q9P2B2|Q86SJ2|Q07954|Q6UWJ8|P21709|Q9NY97|Q8TEU8|Q96GA7|Q96DR5|P18283|Q14289|Q7Z5G4|P14091|P55201|Q16552|Q86SX6|Q9NWW9|P0C0S5|P0C6S8|O94906|Q8N7C7|Q9UM44|Q9UHD2|Q15293|Q9BZM4|Q06190|Q8TAD2|Q8IUC8|Q96F46|P68871|O60330|Q92871|P17538|Q9BQI7|P57087|O96017|Q9Y561|Q00889|O95238|Q9NZC7|Q8WZA0|Q9UKY1|Q9NVD7|P08861|Q2MKA7|P25963|P13569|P61371|Q92994|Q16651|O14497|Q4G148|Q15560|Q9NP72|Q8WYK1|O43155|P17813|P02771|P19404|Q8TD22|P56937|Q53FT3|P52789|Q15399|Q8NBV8|Q9BXN2|O75460|Q96JN8|P09493|P43360|O43286|Q9Y5I4|Q5KU26|Q96QH8|P13647|Q09028|Q8N4G2|Q9H1F0|P22748|Q9Y3B2|Q7Z553|Q8WZ73|Q05086|Q9P273|P15309|O00482|P30711|P43489|Q8TDF5|O60828|P20396|O95429|P32322|Q9Y6H6|Q9UBP6|Q9HCJ2|Q86WA9|P78380|Q8TAQ9|P43630|P60059|P56282|Q9NQG5|Q9Y6N7|O43581|Q86WA6|Q9BWL3|Q8WWZ1|O15394|O14908|P20248|Q63HQ2|Q96RL6|Q9NZD4|Q15036|Q8N8N7|P19338|Q9NVM1|Q13522|P07988|P35442|P10242|P35318|Q9Y4C5|Q92506|P41208|Q96FV9|P15151|Q9H2Y9|Q02363|P17693|Q13616|Q76N89|Q86Z23|Q5GFL6|Q11128|A6NC05|P59942|Q5XG99|O43432|Q9H3S3|Q14435|Q86SG7|P14923|Q5R387|Q8IX19|O75368|Q92598|P63146|Q8IZU9|P78347|Q9UBC7|A6NM11|Q9Y2T7|Q8N6T3|P35080|P53816|P35638|P05455|Q9BUP0|Q9HBL6|P33764|P22309|Q16832|P51449|O75173|Q8N5G2|Q9Y496|P00973|O94760|Q96NA8|Q92508|P10997|P54753|P35613|P08138|Q8NBQ5|Q96GW7|Q15286|Q96HG1|Q08116|Q9C098|P31949|Q9NT62|Q5XLA6|Q9H3K6|Q96MM7|Q9UI15|Q4KMG9|Q8NFU4|P13667|P62306|Q8N3H0|Q8NI38|Q7Z7H5|O00499|P43166|P62318|P18509|Q9H1D9|Q92575|Q9GZY6|Q92956|P13928|P20226|Q86VZ4|Q6S5L8|P99999|Q30KQ9|P21854|O95711|O75556|Q9BZW8|Q13336|Q15363|Q16322|P21810|Q8NEZ4|Q6AZY7|Q9Y6D9|Q96RU2|P48645|Q12923|P02751|Q6PIL6|P48594|Q15648|Q10981|Q13253|P43490|P19429|P22914|Q6UXG8|P0CG47|P98153|Q9HCK4|Q6P4A8|P57086|O60942|P13674|Q9HAW9|Q8NCG5|Q08345|P53396|O60512|Q92478|P11473|Q8WUD1|P17302|Q8IUL8|P27824|Q96PE5|Q8WV28|P42127|P23515|Q9NRR2|P41134|P0DJ93|P51513|P59665|O95271|Q9UHX1|P55055|Q15777|Q11201|P08118|Q5DID0|P78556|Q8IUW5|Q8NAC3|Q9HCY8|P20337|Q92556|Q86VH5|Q07108|Q9Y5G3|O14556|P06213|P61328|P01859|Q9NP84|Q9NXV2|Q9P2E7|Q9H3T3|O60603|P11021|Q96GP6|Q15306|P05162|O43854|O43683|Q16740|Q8IVD9|Q7Z4H4|Q6P4E1|Q16629|P04818|P78504|P04035|P51946|Q96LW7|O00220|Q5VZ66|Q9Y3A3|P00441|P09496|P31025|O43897|P78562|O00287|P29320|Q9Y6T7|Q6E0U4|P10144|Q96NW4|O43915|Q8WUN7|O15031|O76083|P48061|P61366|P40238|Q13018|Q8N8U2|O00253|Q14790|Q13564|P43632|Q92547|Q6PIZ9|Q9NVJ2|Q969X2|P09466|Q9BY49|Q08499|Q9GZV9|P26718|O60938|Q8J025|Q765I0|Q9UJZ1|Q5T1H1|O43896|P61077|Q9UJW3|Q96L58|O60844|Q30KQ5|O75379|Q9UPQ9|Q9Y3E5|Q8WZ42|P15018|O15123|P26368|P58499|Q9HBV2|Q16566|P46531|Q6UWL6|P16444|O14810|O60383|Q14982|Q13596|P54750|Q86SR1|P22894|O95988|Q9P2D1|Q6UWL2|Q8TC84|Q6UXH0|Q8WUF8|O95751|Q6P995|O95407|Q96C10|Q96JX3|Q8N7P1|Q9NZC4|O95704|Q15080|Q07011|Q9Y4K0|P51114|Q16568|P29279|Q16665|P05000|Q96IU4|Q9BX68|Q99829|Q99594|Q96Q45|P50281|P07585|Q9NYY1|Q8IZP9|Q8N6N2|Q9UIS9|O60671|P55808|Q96D42|P51815|O95393|P26441|O14931|Q9Y2C2|Q8NFM7|Q6ZUB0|Q9HC73|P50895|Q6EBC2|P58012|Q7Z5A7|P36639|P16519|O43281|Q9BPY8|Q9NUM4|Q9Y3C1|P06748|O94991|Q9H819|Q07444|Q15291|P07360|P41439|Q13444|Q8WWG1|O94768|Q9UHV9|Q6UVK1|Q9BUV0|Q6UX06|P16860|Q14242|O15232|P0C862|Q9Y5T4|Q6ZWK4|Q9NZV1|Q9NP66|Q8WXG8|P51665|Q92562|Q9ULZ1|Q9BYF1|P35270|P98066|O14936|O43916|P31943|Q9BWV1|Q13361|Q96LT9|Q9BQE4|P51512|Q9UBV8|Q99784|P13232|P61289|Q6PJG6|P07307|Q86UL8|O00755|O95461|P15328|Q9NSC7|P22079|Q96RD9|Q9NZ53|P30838|Q96CA5|P09681|Q9H293|O75071|Q9UP52|P20393|Q9NZQ0|Q8N3T6|P22301|Q99728|P28072|P29120|O94856|P51159|O60469|P56278|P19883|P23276|Q9P2W9|Q9UHB6|Q53H47|Q8N446|P51161|A6NNA5|P61266|P34130|Q9ULK0|Q96L08|Q14562|Q14995|Q8TD84|Q96KJ9|Q0VAA2|P50406|O00560|Q8NET1|Q5EBL8|P09958|Q92874|O95661|Q6UXG2|Q8IUB3|Q8N6G5|Q05315|Q8TBQ9|Q96KG7|P0CG30|Q6PHR2|Q9HB90|P36404|Q14807|P05107|Q9Y534|O60504|Q13009|P05014|Q16653|O95057|Q9BQ50|Q9UBU8|O75956|Q6NXT1|O14910|Q92597|P58294|O43699|Q9NR28|Q9UHI8|P56159|P53350|P61812|P13726|Q5JZY3|Q969J5|Q8TD46|P58400|P21128|Q6UXQ4|P60985|Q32P28|Q8NHP8|P23352|P0CG48|O95631|Q86XE3|Q9GZS9|Q14184|O43567|P0C7M8|P16070|Q7Z7M8|Q50LG9|Q03692|P09874|Q96DN0|Q9Y4X1|Q8IX30|Q2I0M5|P08962|Q9GZN2|O95467|Q96HD1|O60476|P29317|Q13541|Q15836|Q08050|Q9HDC5|P81277|P42126|Q96DG6|P08949|Q8IVH8|Q9BQ48|P02748|P51858|P80162|O75715|P32856|Q8NFI3|P09603|Q15465|Q8IWI9|Q8N9A8|O60499|Q4V9L6|Q9UBM8|Q6UWZ7|P21815|Q16828|P60468|Q96JJ6|Q03426|P14859|Q12905|O75475|Q9NRF9|Q9BUT1|Q9ULL4|Q5JTV8|P54868|Q9NQX5|Q99665|Q96MK3|P00995|Q9H0P0|Q6ZNF0|Q9P218|P16112|P48730|O60479|P31350|P80075|P29460|O75503|Q9Y221|O43296|Q15327|Q12983|Q9UPX6|Q9UKN5|Q14DG7|P12277|A2RU67|Q9UIF7|Q6UWY0|O95236|Q13489|Q9HD40|Q8TF50|O00515|Q6ZTQ4|P62330|O14879|P54274|Q9UGN4|Q5T4W7|P41217|Q8N149|Q9NQ76|P48165|Q14CN4|Q9NPF0|P54727|Q8N5K1|A1KZ92|Q9H6D8|Q9HDC9|Q9BSI4|P22304|P49715|P15515|O95931|P07320|O15297|Q9BXJ7|Q8N2G4|Q92974|Q02742|Q9Y3D2|P55769|P12724|P02452|P01178|Q9BXS1|Q05513|Q06828|Q96PL5|Q15884|Q9UN67|Q9NQX7|Q6ZVL6|P09913|Q9NTX7|Q9UJQ7|P30613|Q9Y2E5|Q6UXK2|Q9UNA3|O43586|P61106|Q9UBK2|Q7L1S5|Q96MH2|Q13490|Q86SS6|Q13867|P08397|Q96T51|O75431|P37802|Q92796|Q8N690|Q8NDI1|O60939|Q5EE01|Q8IWY4|Q96IY4|P09972|P06276|Q5GAN6|P16671|P78352|Q6NS38|Q8N142|Q9Y458|P10646|P43251|A8K2U0|A4D1T9|Q6UXV0|Q96N21|Q9H7B7|Q8IZQ5|Q9Y566|Q9UM73|Q9UIC8|P05015|Q9NZU1|Q14623|O95868|Q9UL16|P0C8F1|Q9P0V8|Q6UWF3|Q03405|P78540|P25774|O43663|Q9UHF5|P10915|P38646|P00325|Q15485|P38936|P54315|Q13291|Q7Z6E9|Q969F0|Q969E4|P14151|O75356|Q16557|Q6P1Q0|P04629|Q9UK05|Q7Z601|Q8N8U9|P24557|Q7Z699|P05112|P43246|Q9GZT9|A6NHS7|P41252|Q8WXI7|C9JXX5|Q9BX59|Q96FJ0|O95319|Q86UD1|Q8IWV2|Q9NRB3|Q15223|Q9ULT6|P36896|O00469|P10720|O60542|Q30KQ7|P20061|O15165|Q96LA6|Q6IN85|Q86UP6|P32455|Q16778|P55289|Q8N257|P62995|P18510|Q14005|Q16769|P50452|Q9Y240|Q8N7C0|O75106|O15146|P09848|P00533|Q92833|Q9BV57|P15036|Q14213|P27797|Q96BA8|P49798|P39656|P23468|Q13421|Q6UXM1|P40200|Q96AP7|Q13873|Q8TBE9|O75446|P14138|P62760|Q96PB8|P24394|Q8N5S9|P51671|Q29983|Q93096|O60486|P01213|Q13158|P61024|Q96DZ1|P47813|Q99895|P54278|O43704|Q13542|Q96B86|Q8N565|Q9UK23|P48431|P48740|Q96J42|P20155|Q96PX8|P10147|P78324|Q9H3M0|Q969P0|Q70SY1|O60741|Q13561|Q96JP5|Q93070|P09619|P01568|P49765|Q6P4F2|Q07869|P28066|Q6ZVN8|P17181|Q969G6|Q16280|P51654|O00264|Q9NPC3|P17706|Q969V5|Q9NXS2|P05089|P30519|Q8IZF4|Q6P4F1|P42684|Q14943|Q86YD3|O14668|O95156|Q8WWV3|O14757|Q5VWK5|Q96MW5|Q9NS68|P11498|P35052|A6NGN9|Q9HC56|P34810|O43300|O15270|Q8TCD1|Q9BVH7|Q6UWU4|Q8N0Z9|Q9UEF7|Q5SRI9|Q86WS3|Q8N6G6|Q8N302|Q0P5P2|P09683|Q07075|P48775|Q96PZ7|O95243|Q9UBV7|Q9Y639|P49788|Q6UXF1|Q16186|P14920|Q9BQR3|Q6ISS4|P50479|Q8IW41|P55081|Q15596|Q16661|O43291|Q9NWM8|Q6UXZ4|P60981|P40225|O15533|Q16401|Q9NPC4|P15248|Q92187|P14778|P01583|O75493|P37235|Q15768|Q9NQ30|Q9BTV7|Q9BYB0|O14594|P51608|Q8N6P7|Q6PUV4|O75381|P00746|P12271|P29218|Q15517|Q9Y644|P35520|P20618|O00212|Q9NPJ8|P14415|O95998|Q99988|P04843|O95399|O15075|Q8NBI6|P54760|Q9Y4D7|Q13261|P19878|P78543|P27986|P78310|Q96GD3|Q9HD15|Q8WWM9|P17301|Q16222|Q96SR6|A1L188|P01241|P24310|Q10471|O60930|P28907|Q9BZD6|P49721|P11464|Q14145|Q86YW5|Q9HAT2|Q9ULZ2|Q9P0M4|Q08211|Q16352|Q8N335|Q9UMX1|P49459|Q9UBP9|Q6ZVM7|Q00535|Q15078|Q96DU3|Q9HD36|Q96HF1|P18084|P56851|P56539|Q99999|P51636|Q6UWM7|Q96L93|P49796|Q9NX09|Q9P016|O75815|Q03431|P13671|P0C7M6|O60218|Q9NZS2|Q9NXA8|P11309|Q9H299|P27216|Q92523|P10721|Q9NT68|P28065|O43692|Q8IZ57|Q9UKK6|Q9BQG2|Q8WWZ8|Q9NS71|O60925|Q92922|Q8IUR0|Q13946|P09923|Q96FE5|Q6GMR7|P22362|P17676|Q9UBQ6|Q8N2G8|O95971|P57105|Q99954|Q96IV6|P54819|Q9BXU9|P12931|Q12974|Q9UNI1|Q9NWT6|P40394|Q96T91|P01730|P24001|Q9UQC9|P61204|Q9NRR6|Q8N159|P47874|Q9UKS6|P78344|P41240|Q96NI6|Q14498|Q96JK2|Q96P31|Q15427|Q02985|P16871|P13500|P81534|Q8N8J7|Q96CD2|Q9BV47|P10827|P42330|Q9BVJ7|Q9Y5U5|Q86UU9|Q9NX74|P13804|P08700|P78356|Q9H0T7|P53634|P10914|Q9UHF4|P00558|Q9Y2R0|P52948|P51692|Q15116|Q9H773|Q8TCZ2|Q13813|Q9H3Q3|P48745|Q7L0X0|Q9P0L0|Q00987|O95644|Q9UI08|Q8TEA8|P49221|P09455|Q93084|Q9P021|O75976|Q6ZMR5|P68431|Q08554|O75914|Q9BXB1|Q8NBJ4|Q5GAN3|Q8IUN9|Q92565|O75920|Q969Z4|P78536|O75973|O43488|O00445|Q9NYM9|P12036|P05013|P07148|O95256|Q9NZK7|O43781|Q96AT9|Q96P47|P48023|P55316|P09529|Q7Z692|P30050|P27144|O43765|P32927|P37108|Q9P287|Q9Y4E8|P14635|P19022|P24534|Q6NX45|O94779|Q9H115|P55287|Q9BZM6|Q9H6X2|Q6ZW49|P43026|Q8NFQ8|Q495T6|Q8TF09|Q8IW75|P20700|Q14BN4|Q96LB9|O75473|P42226|Q99650|Q9Y316|Q9NP55|Q9HAB8|P49642|Q86Y01|O43791|O00478|P00450|Q9Y5S2|P12429|Q92804|O14836|Q9UGI8|P49773|Q9UBN6|P08922|P14649|Q99959|Q9UPY8|Q7Z5A9|P38919|Q13093|Q9UBQ7|P15907|Q9P1W8|Q8IV08|O43474|Q0Z7S8|Q9NQ66|O00422|O00231|P43361|P61081|Q03393|Q9H3M7|P29353|Q6JVE6|O96014|O14994|P15514|Q14129|Q8IZN3|Q15126|Q5VZY2|P22087|Q9UPX0|O43424|Q13753|Q9H4M7|Q5TEA6|Q86Y97|O95944|Q13501|Q8N2K0|Q9NPB0|Q9BV40|Q9UHA4|P04156|Q9ULC4|P78346|Q9BZX2|Q14103|Q8IXA5|P67809|Q12972|Q504Y2|Q96DA2|Q569H4|Q14449|P06850|Q15742|Q9UKQ9|Q9Y5N6|O95274|P01270|Q8IZ08|O00757|Q9BT88|Q3ZCW2|Q9NQS3|P23396|Q6UWY2|P12319|Q14508|Q9Y653|Q8N554|Q06830|O60235|Q9UJ72|O60890|Q15172|Q99519|Q96LR4|Q8N350|Q92882|A8MWY0|Q15119|Q99538|Q8TDX7|Q96PH6|Q96DC9|Q8NHG7|P61952|P19174|O43825|Q6B8I1|Q9NZA1|P17612|Q96CU9|P01562|O60494|O43323|O95972|O60243|A8MVW0|Q9NPE2|Q06413|P52790|P30046|Q9BQB4|Q9NPF2|O00238|Q9H2R5|Q969W9|Q7Z3D4|Q86V35|P80370|Q9UBM4|Q96RI1|Q9HD43|Q9UL25|P29372|Q9BYR9|P55957|Q9Y5W5|Q9NNZ3|P98073|Q6UXK5|Q9GZT5|P19367|O43447|Q93099|Q96DR8|Q9Y689|Q96A58|Q93045|P41182|P58417|P26022|Q9H3U1|Q9NSY2|Q00796|A4D1S0|Q9BZP6|Q6ZRI8|P62081|Q8IYS5|Q9BPX1|Q01151|Q30KP8|P31321|Q00610|Q8N6M8|Q6UWS5|Q9BXS0|P30626|P58401|P17655|Q8TB73|P48052|Q9NUW8|Q9BTC0|P49888|P53990|P11717|Q9H4A4|Q9NX94|P25098|Q5VWZ2|Q9NZH7|Q9NR21|P53674|Q68E01|P41743|Q8N8Q1|P49257|Q86TS9|P12272|Q07065|P28676|P62826|Q9H5P4|Q92688|O60238|O15539|P10966|Q9P0K9|A6NI47|Q1W4C9|O43715|P35225|P08476|Q6UWY5|Q9UIV8|Q96DA6|Q8TBM8|Q8TCY5|Q9UPW6|Q9BY32|Q9UK80|O43508|O95816|O75436|O75496|Q9UHQ4|Q8N475|P49427|Q7LG56|Q9NUL3|Q06418|P35900|Q9UKF5|Q86VW2|O43278|P35236|Q8TE99|Q9NZW5|P43357|P40198|P21926|Q9UHC6|Q13642|O60885|Q13591|Q9UQ72|Q9NQ88|O75871|Q0D2K0|P29597|P53355|Q9BX67|Q9Y2I2|P01563|P01588|Q9BYP7|Q9Y2V2|O75477|P28698|P22466|P43378|Q96TC7|P43353|P49902|Q9UBT2|P42701|Q86V40|P26196|Q9NY15|P43080|P61647|P60033|P62253|P09668|P04083|Q96C12|Q7Z7B7|Q9NR45|Q8NC24|P98164|Q99487|Q29980|Q9Y5E7|Q9Y3E2|Q7Z2E3|P04183|P43220|Q15121|O76061|Q9BU02|O60704|P22607|P57730|Q9HAN9|Q8IYR6|Q15697|Q07960|O75832|P63172|Q6P9H5|O43464|Q9UI46|Q86WC4|Q9P0R6|Q9Y5E2|Q9NVM6|P23588|P62308|Q86U86|Q9Y5F3|P02774|Q00577|Q9GZQ8|P22392|Q9H9G7|Q96LM9|Q14011|P61960|O14653|P36405|Q969E3|P08217|Q9BQD7|P11465|Q5SZK8|Q9NQ35|P62380|P21589|Q86UX7|P31937|O95206|Q9Y6E0|P55263|Q08945|Q96DU7|O00481|Q9GZN6|Q9BY71|Q14165|P68036|Q8N2Q7|P45379|Q99933|O75022|Q92576|Q8N3Z0|Q9UBB9|Q6DN72|Q9UHP7|P16870|Q8WX77|Q13247|P24071|Q92619|Q92934|P78560|Q6PH85|P04049|P05408|O14960|Q9Y6Z7|P27037|Q9UJY5|Q9Y385|O60260|Q9BU40|Q9UNA0|Q96JP9|Q9Y3E1|Q14914|P17535|P51911|P45984|Q13705|O95989|Q9Y5Q6|Q9UGC7|Q9UL19|Q2Y0W8|Q8NI17|P50542|Q6UXD5|Q13148|Q8N687|Q9Y296|P01286|Q9UJM8|Q6MZW2|Q04912|P08195|Q8TBP5|Q02221|P60880|Q14494|Q96EK6|Q9BXP8|Q53H76|Q8WXC3|P31997|Q15018|P09104|P46527|Q15375|Q06187|Q9BV86|O95727|P15121|P20774|P61956|O75144|O75324|Q8TDN1|P07306|Q02750|P51687|Q6UWR7|P40121|P21781|P49767|Q9UKD1|Q9H7X2|P06401|Q5J8M3|A6H8Y1|Q96EC8|Q9NZ45|O43708|O14818|Q13418|Q8N807|O00622|P08134|Q96A98|P84022|P26010|Q9HBG7|P19419|Q9NWW6|Q13901|O14717|Q8TC27|P07992|Q9HBX9|O60516|P23919|A1A4F0|Q9UQ80|Q13283|Q9NRV9|O95997|P31749|P68402|P54252|Q9P0W2|P12956|Q9NP87|Q96FN9|Q9HBU6|Q86U06|P34969|P48307|O75830|O14579|P63098|Q5VUB5|Q8NEX6|Q04760|Q8WVN6|Q07837|Q9UEW3|O75339|Q14653|Q9UGB7|Q6EIG7|P30533|P54108|O43427|Q9UNK0|P32971|O95630|P09543|Q16890|P51153|P55854|O60861|Q3KNS1|P05231|Q96MR9|O75829|P16152|Q9Y3C8|P84077|P28838|Q92889|Q969W8|P52306|P26572|Q9H074|Q9UBS4|A6NDV4|Q14974|Q96AW1|Q14574|O60565|P46108|Q96C24|P26436|Q99856|P16219|O14610|O95866|Q8IUC4|P08754|O75771|P37840|P50552|P11049|P07910|Q15238|Q9Y662|P53567|P50990|P40763|Q14511|Q86VR8|O60759|Q9Y5L3|Q8WWQ8|O00408|O00602|Q9NWZ3|O15247|Q9NS86|Q00536|P11086|Q15365|P30793|Q9Y5U2|Q9UNZ2|P23193|O00584|Q13740|Q09FC8|P49589|O14734|P11142|P45452|P28330|Q13303|Q16851|Q9UN19|Q8IVY1|Q8IWE4|P01579|Q8TDB6|P26583|O00541|Q96F10|Q13277|Q00887|Q9UNE0|P50461|O15530|Q8N4C9|O95352|Q9NRX4|Q02252|Q13882|P61978|P61086|P12314|P61457|P29034|P26639|Q9NRA1|Q9UDY4|P09211|Q96D15|Q9Y508|Q96GD0|P48426|Q9BR61|P32970|P16410|O15547|P0DMV9|Q5SW96|Q9UBU9|P60900|O43813|Q01968|Q13257|P20339|P47992|Q6ZN44|Q9UJ71|Q00613|O00587|Q96B26|Q9H477|Q8WWF3|O15405|P11474|Q8IZI9|Q15849|P12004|Q9UKP6|Q9H5K3|Q86U42|Q9H4P4|Q13588|Q9UBU3|Q7Z4V5|Q9UH65|O00233|P51965|O95994|Q9Y6U3|P15289|P01282|Q9H3H3|P05771|Q8WZ82|Q9HB71|Q9UHN6|Q969E1|P54577|Q15813|Q06520|P52594|Q8N0X7|P16442|Q9BQ51|P11441|P01584|Q6PCB0|P07602|Q16363|O43320|O95861|Q9Y4P9|Q92831|Q15102|Q9HCN8|P63279|P40933|P28482|O60678|Q03403|Q8NG68|P51809|O14907|Q86WD7|Q99729|O76003|Q14596|Q8IUA0|P15104|P43487|Q96BS2|Q96MU7|O14737|Q9NZ72|Q8NBJ7|Q8NBZ7|Q14563|Q02790|O43665|O60496|Q13287|Q9HB29|O00214|Q8TEF2|Q8IU54|Q9GZT6|Q9UQE7|Q5J5C9|P31785|P11926|Q9UHL0|Q9NPB8|Q01581|Q8TF42|O43240|Q96A72|P01210|Q969R5|O14896|P42574|Q96LL9|Q8WU20|O75190|Q9UKL4|Q9NRR5|P31947|Q99759|Q13046|Q8WVY7|P09919|P78318|Q5BIV9|Q9NR48|P52741|Q5SGD2|Q9NVQ4|Q9Y4C8|Q14749|P30153|Q9NP79|P01589|O75828|Q6IQ23|P11586|O00244|Q9BZZ2|Q9BUD6|P42224|Q96MN2|Q9GZX6|O00453|Q9UBP8|Q9BUJ0|O15400|O95544|O43555|Q9BX97|O00305|P10092|P10767|P37837|O60880|P52435|P20963|Q99614|O00626|P36952|Q99731|Q8TCF1|P12544|Q8WVQ1|O15305|P83916|P49914|P35625|Q13526|Q5VT25|P05129|P50583|Q9UBU2|P10636|Q96QR8|O00462|Q8NFU3|Q9C005|Q8IZJ0|O95749|Q9Y264|P62993|Q9Y3C6|Q13838|P80098|Q8TEY5|Q9C000|Q6UWD8|P49703|P08476|P55103|P49336|P24863|Q02763|Q14956|Q9UQ74|P18887|P15531|Q9BR01|Q15390|Q6UXI7|Q92541|Q9UKW6|P07911|P58658|Q14112|Q8IXB1|Q6NT46|O15041|P22676|Q08648|Q9BZM5|P22455|P35916|Q92765|Q9Y5E5|Q9HC36|Q9NQ25|P04004|Q9UKG1|P07357|P07358|P07360|P14136|P01374|Q06643|P30405|O94766|O00206|Q9Y6Y9|Q9Y663|P10398|Q5T601|Q5T4F4|Q15759|Q8N8Z6|Q16548|Q8TCD5|P20718|Q13618|P11279|P49223|P51814|Q04721|P59282|Q14512|Q9ULH4|P25189|P43320|Q9BUN1|P01229|O14558|Q969T9|Q96B67|P35813|Q9UGV2|Q9NT22|P53602|Q13424|Q16842|P20366|O94813|Q99062|Q7Z5A8|P62745|Q15828|P20807|Q9BXA7|P23284|Q13131|Q9Y478|P54619|P05187|P43235|P47895|O43184|Q9BSH5|Q96PQ1|Q8IX03|Q969H8|Q13007|Q12906|P40967|Q9H3D4|Q9NR71|Q8TC36|Q6UWV7|Q6HA08|P20273|Q12794|Q9NQT5|O15264|P01574|P46926|Q86Y22|Q9NPH0|Q9Y3Q0|Q9NWX6|Q14651|P02689|Q96G03|P31150|P20936|O43173|Q96F85|P60891|P47929|Q9UGM3|P40926|O00189|P10645|P10768|Q14141|P55010|P08697|Q9BXJ4|P39019|Q5VXI9|Q92911|Q9UMX5|Q9HBE4|Q99706|P30085|P01861|Q7L7L0|P02818|Q9UNL4|P09871|P0DKB5|Q96KC2|Q96A25|P12104|Q8TDS4|Q12841|Q9HD89|P20138|Q02083|P08174|Q13443|Q9Y2Y8|P26927|Q9NS15|P02790|P41236|Q6UWW8|P10643|Q6UXH9|Q96MU8|Q99941|Q6YHK3|Q96DB5|Q96G30|Q9HB07|P40818|P25685|Q96BR1|O95999|Q6PB30|O43681|O43524|P11908|O15013|P16403|Q9UNQ2|Q9BQT9|P27695|P53999|P14316|Q969T7|P08579|Q9H169|O75940|P42167|Q8N1E2|P09012|O95867|Q15165|Q9BXB4|P0C7L1|Q9Y265|O15269|Q9NW64|O14967|P04279|Q00888|Q9BUB7|Q13426|P22897|Q9BRX2|Q86WR0|Q9H756|P18206|Q9UBS3|Q96JJ7|Q9BXI9|P00488|P05160|Q86TH1|Q9NXR7|A0A024R962|Q96M83|Q6AI08|Q9H444|Q14766|Q15907|Q9C0G6|P00488	rs10922098|rs529541|rs61820755|rs12043743|rs3766405|rs12759472|rs146690273|rs12140782|rs36004306|rs10494747	Eldjarn_nonnorm_Nature_2023|Ferkingstad_2021_NatGen|Suhre_MedRxiv_2024|Niu_NetGen_2025	Q02985	rs1329424|rs572515|rs1061147|rs1329422|rs2300430|rs10801553|rs1329421|rs570618|rs10922092|rs10801554|rs7529589|rs482934|rs12029785|rs1061170|rs34331968|rs10801555|rs10801556|rs12726401|rs528298|chr1:196691865|.|rs10922094|chr1:196692375|rs10922096|rs3645|rs514943|rs7546015|rs12033127|rs10922097|rs488380|rs10922098|rs10922099|rs10922100|rs12038674|rs76258507|rs1089033|rs36137052|rs28853072|rs7539005|rs529899|rs10922102|rs2860102|rs34813609|rs10801557|rs4658046|rs10754199|rs10922103|rs28664709|rs368465|rs402056|rs203688|rs12038333|rs12045503|rs9970075|rs1831282|rs203687|rs2019727|rs2300429|rs6695321|rs10737680|rs35617250|chr1:196710779|rs559637118|rs12134598|rs7535263|rs2274700|rs6688272|rs6664877|rs6677460|rs3753395|rs6677604|rs10922105|chr1:196723248|rs374896|rs3766405|rs1410996|rs6689009|rs10922108|rs35253683|rs10801559|rs731557|rs424535|rs16840522|rs34231058|rs506317|rs7417769|rs140018744|rs9427648|rs1359594|rs2026547|rs12723250|1:196932359_TTTTG_T|rs942971|rs6675769|rs9427657|rs6694853|rs1170880|rs1170881|rs12092294|rs7535993|rs139655755|rs1332667|rs1332668|rs1332669|rs1611982|rs1412635|rs6003|rs2298882|rs4915304|rs6656858|rs7513826|rs7410943|rs10754218|rs7516246|rs3828032|rs76622629|rs1855116|rs10801588|rs6700180|rs150519105|rs10494747|rs6669658	Ferkingstad_2021_NatGen|Eldjarn_nonnorm_Nature_2023|Eldjarn_smpnorm_Nature_2023|Gudjonsson_2022_NatComm|Pietzner_2021_Science|Zhang_2022_NatGet_AApop|Pietzner_2021_NatComm|Dhindsa_Nature_2023|Sun_2018_Nature|Katz_2021_Circulation|Suhre_2017_NatComm|Sun_Nature_2023|Sun_finemapped_Nature_2023|Zhang_2022_NatGet_EApop|Koprulu_NatMetab_2023|Folkersen_2020_NatMetab|Suhre_MedRxiv_2024|Niu_NetGen_2025	Q13214|Q68CQ7|Q6P9G4|P56270|P04179|Q9P0B6|Q8N967|P42773|Q6UY09|Q15418|Q96EQ0|Q9BWE0|O75427|Q16527|P07766|Q9NP99|Q01484|Q8IW52|Q8TAT2|O75351|O60506|Q9Y5Z6|O95571|P49327|O00213|P15848|Q92918|Q99471|P06239|Q9UK28|O76027|P09960|Q9BQI0|P84085|P05114|Q8NCW0|Q86YT9|Q7Z408|Q6PL18|P52294|O60507|O15496|Q8IWQ3|Q58F21|Q9BY84|O14777|P62837|Q9UQQ1|Q6NSJ0|Q9NX62|P52564|Q15506|P20783|O95433|O95990|Q96PE7|P15692|Q12912|Q96GD4|P61970|P14616|Q9UKJ1|P14735|Q14934|Q6UXX9|Q04695|P01148|P22888|P06576|O43924|Q5VTT5|P19784|Q13115|Q8WVF2|P62070|O95786|Q92753|Q99962|Q13310|P14868|O60739|P98179|Q96ER9|P14621|Q9NQ75|Q7L0J3|O75452|Q8IWT3|Q969K3|Q9Y2X8|Q8TAC9|P55209|O75899|P01215|P49903|J3QR46|P60903|P21291|P17948|O15455|Q9NRN7|Q9NX46|Q96BJ3|P12081|Q9NTG7|P50995|Q99426|P62491|Q9H492|Q9Y2Z0|P29692|A6NDG6|P20073|Q99963|Q00688|P53803|Q6BCY4|O60256|P54578|P61020|O14602|P05198|Q16775|P36873|O00559|Q16623|P19438|Q9HAV5|P50579|Q9NR61|Q16790|Q16644|P08603|P06744|P53778|Q8TDQ0|Q92563|Q8N104|P14314|P63241|Q86Y30|P78314|Q13651|Q6NXG1|Q9UJ90|Q6UX41|O75054|Q8WW22|P52597|Q8TED9|O95619|Q9HAT8|P31151|Q6GTX8|P09693|O75534|P17540|Q8WXF3|O43908|P22303|Q9NW38|P42830|P04070|Q96SU4|Q9Y258|Q9UHQ9|Q16595|Q9BSW7|Q96PF2|Q15717|Q92843|Q6UVW9|P01106|P41271|Q5T1S8|O60258|Q8NFT8|Q96PD4|P43627|P20809|P45381|P23677|P21757|Q8N699|Q8N743|O14519|P09564|P22736|O95295|Q9Y219|Q5T2T1|Q6DKI7|P47224|Q9H7Z7|P50219|Q8WZA1|A6NFH5|Q8TDH9|P29373|Q14397|P27469|P14061|Q16831|O43752|P05113|P36507|Q86UE6|Q14507|Q9UNA4|Q9UKA1|Q7L266|Q16718|Q9NYJ7|Q9NYZ4|Q00978|Q9NZD2|Q8IZA0|P56975|P51164|Q8N6N7|P20591|P25815|P11912|Q9Y5H3|O00198|Q96PB7|Q9UHP3|P04264|Q14566|O95150|Q9NXW2|P05230|Q9H665|Q86TD4|Q9NZR2|Q13630|P35070|Q8WXH2|Q8TE54|Q8IZJ1|O15182|Q30KQ4|Q9BXD5|Q9NR55|O00629|Q5T7R7|P23434|Q8TBY0|O14788|Q9NTM9|Q96S42|P48723|P15927|Q9UQB8|Q9Y581|P52848|Q6PKC3|P05937|Q8N423|P27918|P10451|Q9NZC2|P50591|P17405|Q9HBB8|Q9BXR6|Q92496|P05160|P28845|P36980|Q12797|P00751|P13987|Q99497|Q9UM21|P45973|O14793|Q15166|Q7Z5L3|P10253|Q02297|Q14626|Q9HB63|P54756|P08185|P34925|Q9H772|P42702|P02652|Q9UQ53|Q9H2E6|Q5JXM2|P35222|Q86T26|Q9Y320|Q12962|Q9Y657|P34820|Q9UBL3|Q6UXN7|P05814|P35558|P27169|Q9UJK0|O95822|P01189|Q96DF8|Q8TCV5|P35243|P51857|O60487|Q86XK7|Q9UHV8|Q13427|P43359|Q10588|P06127|P20711|Q6NUJ2|Q9H2M3|Q9NPC7|P22681|Q8N6N6|Q96A26|Q9UK41|P27815|P29965|Q9UBH0|Q9UMS0|P06280|Q9BY11|P17027|P61758|Q9BY79|Q8IZ26|Q9UK53|O00142|Q9BRJ7|Q8IVU1|O43353|Q9Y6N9|P48643|Q14432|Q06609|Q9UKM7|Q9HDB5|Q14314|Q7Z4F1|P52803|Q6IA17|P21506|O76036|P21673|Q9Y4C0|Q9UMF0|P52565|P67870|P54762|O43181|Q155Q3|O43921|O43521|P08779|Q01974|Q9UIW2|Q3SXP7|P01111|O15503|Q86VP1|Q8N2S1|Q8TAC1|Q14155|P20849|Q92686|Q08117|P06730|P61088|Q9UHX3|Q16620|Q96PU8|P09382|Q86UX2|B1AKI9|Q6Q8B3|Q8TBB1|Q6UWB1|P49760|B6SEH8|P42685|P36941|O00300|Q9BY76|Q9H7M9|Q6JVE9|P01031|A8K7I4|P13942|Q14114|P09669|Q96AH8|P01566|Q15762|O60449|Q9NWH9|P07864|Q9Y6K8|Q9HCT0|P55199|O94929|Q86UD4|Q8TEB7|P08571|O15173|Q92870|Q9Y2D0|O15392|O75096|Q8N766|P51808|Q6UXE8|Q96NY8|Q15661|O00175|Q16762|O14686|O15079|Q96EP1|O75078|Q00169|Q71RG4|Q9H4I2|Q9H2C0|Q6X784|O00764|Q92752|P42331|O00472|Q5VVJ2|A6NDA9|O43316|Q9HB21|Q15631|P29536|P53365|Q9BYW2|Q53G59|Q9BT73|Q5VW38|Q7Z3B1|P01130|Q8N912|O60870|Q96K49|P28223|Q92730|Q13620|Q9H0E2|Q9H6Z4|P25789|Q16667|P20160|O14792|Q9UBX5|Q16774|Q9UKK9|P61601|Q9NR46|Q9UEU5|Q6T311|Q8WWA0|P25788|Q5T653|Q9H422|O43570|Q92830|P55075|O15520|Q15303|P09758|P14210|Q9H9S0|Q8NHW4|Q9ULZ9|P10909|P42575|O14944|P56211|Q02241|Q9H488|P07492|P04637|Q8IZN7|Q3KPI0|O75880|Q8TC05|Q8WXA2|Q6IE38|Q96AE7|P10599|Q10589|Q8NFZ4|O76095|O95841|A8MVW5|Q9Y680|P25311|Q14558|P13611|Q9NXR1|Q96CN7|O95754|P0CAP1|Q03591|O43761|Q9Y2Q5|Q9Y3Z3|P20851|P68400|P21217|Q8TAE8|P22061|Q8IYJ0|Q9HCM2|Q6S5H5|O75031|Q9BQY6|Q15653|P60484|O00292|Q13519|O43402|Q9P0G3|O76074|Q9Y4X3|Q53EL6|Q15738|P52292|Q9UBX8|Q99259|Q9Y2T1|Q5VXJ0|Q14392|P08758|O14796|Q9Y217|P40259|Q9NS62|Q5DT21|P07355|Q9UPU3|Q9H6L5|O60884|P04054|P01024|O14672|P52799|P12643|P32004|Q6X4U4|Q9UKR3|Q68D85|P09525|Q9UNS1|Q66K79|Q49AH0|P58340|Q8WZ75|P54826|Q9UJX3|Q9BTE7|P56134|O75093|P20336|Q86UW8|Q8WYQ4|Q9UKF2|Q9Y661|P48060|Q9BZ29|Q9H4A9|O75884|Q6PDA7|P13727|Q8IYJ3|Q8WWK9|Q13162|P23528|Q16517|Q0D2K3|P50502|Q5TGJ6|Q9UMR7|P19256|Q15274|Q13145|P01569|P26038|Q7Z6M3|Q8TCW7|P01374|P18031|Q9UBP0|Q16619|Q96NZ8|O95169|O43623|P53805|Q9NX40|Q07889|P26640|P56377|P46782|Q02045|P30305|Q9HBE5|Q9H1K1|Q9NS85|Q15811|Q9ULK6|Q9ULG6|Q9H5V8|P35754|Q8NEA5|Q9Y6X2|P23443|Q96N03|Q16666|O75394|Q9UBQ0|Q8N158|O95363|P60604|Q9UHG2|Q9Y225|P20338|Q9Y6U7|P00374|Q9NX14|Q15751|P43307|Q92838|P50539|O43175|Q9NT99|Q8N5W8|O60676|P36268|Q9UH03|P27707|P62316|Q8WY21|Q7Z7K6|O14958|P08631|Q8NAT1|P26715|Q9NPD8|Q8NCW6|P41273|Q86W74|Q9UBL0|O15537|Q9Y275|P55087|P01591|P04233|P15056|O95715|Q7Z5B4|P55107|Q9NVH1|O43251|O43827|P02675|P23946|P15941|O15072|O95297|Q8WWF8|P55285|P46695|P47736|Q16288|Q9H1R2|Q9BRR6|Q9BVV7|P26440|Q8N4E4|Q96KB5|Q99986|P18440|Q7Z7B8|Q6IB77|Q9Y337|Q8IYN2|Q9UHY1|Q9H3T2|Q9NVA2|Q9P0K1|P35218|P11387|P10600|Q9NY56|Q9GZM7|Q9UBS5|Q9UPZ6|Q8NCH0|Q5S007|P98077|P50222|Q9UKU7|Q6MZM9|Q12904|Q8WY98|Q9NQ94|P20823|A6NFE2|Q96S55|Q9Y2G1|Q8TE58|O95157|Q7KYR7|Q9H257|Q9UJ68|P78333|Q8IXL7|P52788|Q14194|Q9BUZ4|O60896|Q9NZQ7|P55773|Q96A84|Q9UNP4|Q495A1|P49711|O60609|Q9NRY6|Q9NRX6|P39687|Q04828|Q68G75|P01137|P13861|Q8N608|P20701|Q92186|O95672|P49720|O43736|P36888|Q8N539|P11487|O75398|O14975|Q5GLZ8|P51813|P19801|Q9BPU6|Q13137|O76093|P35354|Q99470|O95831|Q8WYQ3|Q8NEQ5|P58062|P26951|Q86VK4|Q8IYK4|Q16206|Q14376|P22735|Q8IXQ5|Q5T7V8|O14732|O15119|P26232|P30520|P12111|P14927|Q9HC57|Q13951|P36871|P39877|Q9NR34|Q8N4V1|Q8N145|Q15118|O00762|Q9Y231|Q9NRA0|P40337|P01567|Q9BRX8|O15145|P08311|Q01844|Q9ULP0|Q14108|P27487|Q9NP60|P12757|Q99523|Q15561|Q496F6|Q8IWA4|Q9UM22|P22223|Q96D53|O15347|Q96E11|Q9NPH9|Q13123|P02042|Q9P109|Q5JVS0|Q9H2X3|Q15628|O14965|Q96HE7|P10606|Q6UWE3|P49771|P09105|P28074|Q7Z4P5|P35557|Q99985|Q13976|Q96P16|Q8N5B7|Q13563|P05305|Q8TC92|A8K4G0|O75340|P43363|E0CX11|P42679|Q8N5H7|Q8NFS9|P0CG37|Q9Y253|P54709|P63096|P24298|P31371|Q6UXB2|P04090|P10301|Q9BY41|Q8WTQ1|P05783|Q8IYS0|Q14703|P15260|Q6MZM0|P20933|Q7LGC8|Q01469|P78396|O75264|O95793|P02786|Q07021|P09429|O00206|P21246|Q9P121|Q96ES7|Q96J94|O95390|P39905|P12644|Q9UL15|Q9NPR2|P59901|P84101|Q8N9I0|Q14641|Q8WUY8|Q8TAI1|Q8WZ79|P16471|P17096|Q5T6X4|Q0P6D2|P27448|Q9BQF6|Q9BYV9|Q13761|P15144|O43598|Q9NRG4|O75354|Q9HAU4|Q86T24|Q8IU57|P00749|P07205|Q5JX69|Q8N6Q1|O95255|Q8N5Y8|Q99418|Q9NPI8|O00625|Q86XE5|O43390|P01138|Q9Y5F6|P02655|Q12918|P36551|Q9NXH8|P01160|P61964|Q3ZCQ8|P52797|Q9BYC8|Q9NYX4|Q92793|P62258|Q9Y3C4|Q9UNK4|P55008|Q9Y371|Q9P0V9|A6NGZ8|O75063|Q8N441|O75462|P07947|P02489|P23510|O75056|Q63HR2|P61587|Q9UN76|Q9HCZ1|Q8IZS8|Q8N3X6|Q96DX5|Q9NVV4|Q9GZX3|Q6UY11|Q96P66|Q01973|Q9UJW8|P51451|Q9H4I3|Q99593|Q9H1K4|Q9HBK9|P25440|Q96GX1|O95502|Q96A57|Q9UPW8|Q9Y5K2|P43234|Q9BUQ8|P08263|P17066|Q9GZN4|Q9H6B4|P58743|Q9UJV3|Q9BSQ5|Q15063|P08069|Q9Y606|Q15256|P55036|Q9BXY4|Q9NZ94|P13725|P10082|Q86VH4|Q12830|O60259|Q6UWP8|O15151|Q96FQ6|P16150|P40313|Q9BUP3|O14512|Q7Z304|Q9NP95|Q9NPJ6|P00519|O95445|P18564|P52926|Q16520|P01375|Q9NZI2|P18075|Q9H9Q2|Q07820|P10696|P51148|Q8NDY8|Q14CZ8|Q8NDV1|P30740|O75077|P52943|O60242|Q96FT7|Q8TEK3|P08684|O95428|P08620|P10153|B2RUY7|P39748|Q9Y294|O75575|O60894|P04626|Q8N2W9|Q9C0C4|Q96R05|P12034|P28749|P49763|P16949|Q9P0T7|O14683|Q7Z6A9|Q9H9V4|A8TX70|P01570|Q8TB22|Q96TA2|Q9H1M3|O76064|P05387|Q8TDQ1|Q9H8L6|Q8N140|P30044|Q8IU80|Q9UKP5|P48067|P10145|O15204|O60664|Q16875|Q96BD6|Q9UKA2|Q30KP9|Q9NZH8|Q9H2S6|Q8NFX7|P42772|Q9NZU0|Q14C87|P07237|O60911|Q12836|Q99616|Q92519|Q14118|P42081|Q14457|P02747|Q9H1Z8|Q6UW63|Q16719|O14763|O95229|P15813|O00182|Q9BYZ8|Q9UM13|O75791|Q01826|Q8NBI3|O95817|Q6ZP65|P15169|Q01518|P25786|Q99958|Q9NQ60|O76080|O75326|O95389|Q9P2B2|Q86SJ2|Q07954|Q6UWJ8|P21709|O43557|Q9NY97|Q8TEU8|Q96GA7|Q96DR5|P18283|Q14289|Q7Z5G4|P14091|P55201|Q16552|Q86SX6|Q9NWW9|P0C0S5|P0C6S8|O94906|Q8N7C7|Q9UM44|Q9UHD2|Q15293|Q9BZM4|Q06190|Q8TAD2|Q8IUC8|Q96F46|P68871|O60330|Q92871|O95813|P17538|Q9BQI7|P57087|O96017|Q9Y561|Q00889|O95238|Q9NZC7|Q8WZA0|O75487|Q9UJ37|Q9UKY1|Q9NVD7|P08861|Q2MKA7|P25963|P13569|P61371|Q92994|P23141|Q16651|O14497|Q4G148|Q15560|Q9NP72|Q8WYK1|O43155|P17813|P02771|P19404|Q8TD22|P56937|Q53FT3|P52789|Q15399|Q8NBV8|Q9BXN2|O75460|Q96JN8|P09493|P43360|O43286|Q96MS0|Q9Y5I4|Q5KU26|Q96QH8|P13647|Q09028|Q8N4G2|Q9H1F0|P22748|Q9Y3B2|Q7Z553|Q8WZ73|Q05086|Q9P273|Q6ZMJ2|P15309|O00482|P30711|P43489|Q8TDF5|O60828|P20396|O95429|P32322|Q9Y6H6|Q9UBP6|Q9HCJ2|Q86WA9|P78380|Q8TAQ9|P43630|P60059|P56282|Q9NQG5|Q9Y6N7|O43581|Q86WA6|P34931|Q9BWL3|Q8WWZ1|O15394|O14908|P20248|Q63HQ2|Q96RL6|Q9NZD4|Q15036|Q8N8N7|P19338|Q9NVM1|Q13522|P07988|P35442|P10242|P35318|Q9Y4C5|Q92506|P27105|P41208|Q96FV9|P15151|Q9H2Y9|Q02363|P17693|Q13616|Q76N89|Q86Z23|Q5GFL6|Q11128|A6NC05|P59942|Q5XG99|O43432|P30042|Q96LZ3|Q9H3S3|Q14435|Q7L5N7|Q8IYS2|Q86SG7|P14923|Q5R387|Q8IX19|O75368|Q92598|P63146|P21802|Q8IZU9|P78347|Q9UBC7|A6NM11|Q9Y2T7|Q8N6T3|Q13356|P35080|P53816|P35638|P05455|Q9BUP0|Q9HBL6|P33764|P22309|Q16832|P51449|O75173|Q8N5G2|Q9Y496|P00973|O94760|Q96NA8|Q92508|P10997|P54753|P35613|P08138|Q8NBQ5|Q96GW7|Q15286|Q96HG1|Q08116|Q9C098|P31949|Q9NT62|Q5XLA6|Q9H9A7|Q9H3K6|Q96MM7|Q9UI15|Q4KMG9|Q8NFU4|P13667|P62306|Q8N3H0|Q8NI38|Q7Z7H5|O00499|P43166|P62318|P18509|Q9H1D9|Q92575|Q9GZY6|Q92956|P13928|P20226|Q86VZ4|Q6S5L8|P99999|Q30KQ9|P21854|O95711|O75556|Q9BZW8|Q13336|Q15363|Q16322|P21810|Q8NEZ4|Q6AZY7|Q9Y6D9|Q96RU2|P48645|Q12923|P51124|P02751|Q6PIL6|P48594|Q15648|Q10981|Q13253|P43490|P19429|P22914|Q6UXG8|P0CG47|P98153|Q9HCK4|Q6P4A8|P57086|O60942|P13674|Q9HAW9|Q8NCG5|Q08345|P53396|O60512|Q92478|P11473|Q8WUD1|P17302|Q8IUL8|P27824|Q96PE5|Q8WV28|P42127|P23515|Q9NRR2|P41134|P0DJ93|P51513|P59665|O95271|Q9UHX1|P55055|Q15777|Q11201|P08118|Q5DID0|P78556|P19320|Q8IUW5|Q8NAC3|Q9HCY8|P20337|Q92556|Q86VH5|Q07108|Q9Y5G3|O14556|P06213|P61328|P01859|Q9NP84|Q9NXV2|Q8NFB2|Q9P2E7|Q9H3T3|Q07817|O60603|P11021|Q96GP6|Q15306|P05162|O43854|O43683|Q16740|Q8IVD9|Q7Z4H4|Q6P4E1|Q9ULW2|Q16629|P04818|P78504|P04035|P51946|Q96LW7|O00220|Q5VZ66|Q9Y3A3|P00441|P09496|P31025|O43897|P78562|O00287|P29320|Q9Y6T7|Q6E0U4|P10144|Q96NW4|O43915|Q8WUN7|O15031|O76083|O95696|P48061|P61366|P40238|Q13018|Q8N8U2|O00253|Q14790|Q13564|Q00973|P41161|P43632|Q92547|Q6PIZ9|Q9NVJ2|Q969X2|P09466|Q9BY49|Q08499|Q9GZV9|P26718|O60938|Q8J025|Q765I0|Q9UJZ1|Q5T1H1|O43896|P61077|Q9UJW3|Q96L58|O60844|Q30KQ5|O75379|Q9UPQ9|Q13077|Q9Y3E5|Q8WZ42|P15018|O15123|P02765|P26368|P58499|Q9HBV2|Q16566|P46531|Q6UWL6|P16444|O14810|O60383|Q14982|Q13596|P54750|Q86SR1|P22894|O95988|Q9P2D1|Q6UWL2|Q8TC84|Q6UXH0|Q8WUF8|O95751|Q6P995|O95407|Q96C10|Q96JX3|Q8N7P1|Q9NZC4|O95704|Q15080|Q07011|Q9Y4K0|P51114|Q16568|P29279|Q16665|P05000|Q96IU4|Q9BX68|Q99829|Q99594|Q96Q45|P50281|P07585|Q9NYY1|Q8IZP9|Q8N6N2|Q9UIS9|O60671|P55808|Q96D42|P51815|O95393|P26441|O14931|Q9Y2C2|O95292|Q8NFM7|Q6ZUB0|Q9HC73|P50895|Q6EBC2|P58012|Q7Z5A7|P36639|P16519|O43281|Q9BPY8|Q9NUM4|Q9Y3C1|P06748|O94991|Q9H819|Q07444|Q15291|P07360|P41439|Q13444|Q8WWG1|O94768|Q9UHV9|Q6UVK1|Q9BUV0|Q6UX06|P16860|Q14242|O15232|P0C862|Q9Y5T4|Q6ZWK4|P12110|Q9NZV1|Q9NP66|Q8WXG8|P51665|Q92562|Q15185|Q9ULZ1|Q9BYF1|P35270|P98066|O14936|O43916|P31943|Q9BWV1|Q13361|Q96LT9|Q9BQE4|P51512|Q9UBV8|Q99784|P13232|P61289|Q6PJG6|P07307|Q86UL8|O00755|P05090|O95461|P15328|Q9NSC7|P22079|Q96RD9|Q9NZ53|P30838|Q96CA5|P09681|Q9H293|P35219|O75071|O00194|Q9UP52|P20393|Q9NZQ0|Q8N3T6|P22301|Q99728|P28072|P29120|O94856|P51159|O60469|P56278|P19883|P23276|Q9P2W9|Q14002|Q9UHB6|Q53H47|Q8N446|P51161|A6NNA5|P61266|P34130|Q9ULK0|Q96L08|Q14562|Q14995|Q9BQ65|Q8TD84|O00212|Q9NPJ8|P14415|O95998|Q99988|P04843|Q8WU66|O95399|Q8N2F6|O15075|Q8NBI6|P54760|Q9Y4D7|Q13261|P19878|Q9Y2W7|P78543|P27986|P78310|Q96GD3|Q9HD15|Q8WWM9|P17301|Q16222|Q96SR6|A1L188|P01241|P09958|P24310|Q10471|P50406|O60930|P28907|Q9BZD6|O75956|P49721|Q02413|Q5VU65|P11464|Q5TAT6|Q14145|Q86YW5|Q9HAT2|Q9ULZ2|P0C8F1|Q9P0M4|Q08211|Q14451|Q16352|P29762|Q8N335|Q16280|Q8IY33|P46783|O76050|P55286|Q9UMX1|P49459|Q8WV07|O95067|Q9UBP9|P51668|Q6ZVM7|P01033|Q08334|Q9UNG2|Q00535|Q15078|Q8IU85|P07202|P25787|Q96DU3|Q9HD36|Q96HF1|P18084|P56851|Q6ZN66|Q9P244|P56539|Q99999|P51636|Q6UWM7|Q96L93|P49796|Q15075|P12645|Q13586|Q9NX09|P48740|Q9P016|O75815|Q03431|P13671|Q12905|P0C7M6|O60218|Q9NZS2|Q9NXA8|P11309|Q9H299|P49715|P27216|Q92523|P00747|Q9H7L9|P10721|P14859|Q9NT68|P28065|O15217|Q92833|O43692|Q8IZ57|O95661|Q9UKK6|Q9BQG2|O15160|Q6ZVL6|Q8WWZ8|Q9NS71|P17022|O60925|Q92922|Q8IUR0|Q13946|P09923|Q96FE5|Q6GMR7|P22362|O15270|P17676|Q9UBQ6|P43246|Q8N2G8|O95971|P57105|Q99954|Q96IV6|B0FP48|Q6UXB1|P54819|Q92876|Q6PHR2|Q9BXU9|P12931|Q12974|Q9UNI1|Q9Y534|Q9NWT6|P40394|Q8WXI8|Q96T91|P01730|P24001|Q9UQC9|P61204|Q9NRR6|Q8N159|P47874|Q9UKS6|O14511|P78344|P41240|Q96NI6|Q14498|O75781|Q96JK2|Q7Z6M1|Q96P31|Q15427|P54274|Q02985|Q9P2N7|Q96JW4|Q9Y644|P16871|Q9BXJ7|P13500|P81534|Q8N8J7|Q96CD2|Q9BV47|P10827|P42330|Q9BVJ7|Q9Y5U5|P07951|P06400|Q86UU9|Q9NX74|P40225|P13804|P08700|P78356|Q8IUB3|Q15782|Q9H0T7|Q16401|P53634|P10914|Q9UHF4|P00558|Q9Y2R0|P52948|P51692|Q15116|Q9H773|Q8TCZ2|Q13813|Q9H3Q3|P48745|P51608|Q7L0X0|P78423|Q9P0L0|Q00987|O95644|Q9UI08|Q8TEA8|P49221|P09455|Q93084|P05014|Q9P021|P51460|O75976|Q6ZMR5|P68431|P60985|Q08554|O75914|Q92952|Q9BXB1|Q8NBJ4|Q8IW00|Q5GAN3|Q8IUN9|Q92565|O75920|Q969Z4|P78536|O75973|O43488|O00445|Q9NYM9|P12036|P05013|P07148|O95256|O00204|Q9NZK7|Q86UP6|O43781|Q96AT9|Q96P47|Q96KP4|P48023|Q13541|P55316|P09529|Q7Z692|P30050|Q06136|P27144|O43765|P32927|P37108|O95168|Q9P287|Q9Y4E8|P14635|P19022|P24534|Q6NX45|O94779|Q9Y458|Q9UL16|Q9H115|P55287|Q7Z412|Q9BZM6|Q13613|Q9H6X2|Q6ZW49|P43026|Q8NC67|O43687|O95249|Q6UWU4|P58294|Q9UKR0|Q8NFQ8|Q495T6|Q8TF09|Q8IW75|P20700|Q14BN4|Q6UW10|Q15836|O00560|Q96LB9|O75473|P42226|Q99650|Q9Y316|Q9NP55|Q9HAB8|Q05315|Q96LZ2|P49642|Q86Y01|Q92620|O43791|O00478|Q6UWF3|P00450|Q9Y5S2|P12429|Q92804|O14836|P28908|A2RU67|Q9Y3D2|P48730|Q9NRF9|P32942|Q9UGI8|P49773|Q9UBN6|Q6NS38|P08922|P14649|P61106|O75355|O95396|Q96BA8|Q99959|Q9UPY8|Q7Z5A9|O14910|P38919|Q13093|Q16773|Q9UBQ7|Q07325|P15907|Q9P1W8|Q8IV08|O43474|Q0Z7S8|Q9NQ66|P56159|O00422|O00231|P43403|P43361|P61081|Q07157|Q03393|Q9H3M7|P29353|P37173|P83859|Q8NDI1|P42684|Q6JVE6|O96014|O14994|P15514|Q14129|Q8IZN3|Q15126|Q5VZY2|P22087|Q9UPX0|O43424|O14757|Q13753|Q9H4M7|Q5TEA6|Q86Y97|O95944|Q8WWU5|Q13501|Q8N2K0|Q9NPB0|Q5GAN6|Q96G74|P05107|Q9BV40|Q9UHA4|P04156|Q9ULC4|P78346|Q13873|P48739|Q9BZX2|O43663|Q14103|Q9BX46|Q8IXA5|P67809|P05089|Q12972|Q504Y2|Q96DA2|Q569H4|Q14449|P06850|O95868|Q15742|Q9UKQ9|Q9Y5N6|O95274|Q9HDC5|P01270|Q8IZ08|P42892|O00757|Q9BT88|Q3ZCW2|Q9NQS3|P23396|Q8N6G5|Q6UWY2|P41217|P12319|Q14508|P57771|Q9Y653|Q8N554|Q8N386|Q06830|O60235|O14668|Q96KJ9|Q9UJ72|Q96PL5|O60890|Q15172|Q99519|O75716|Q96LR4|Q8N350|Q92882|Q32P28|A8MWY0|Q15119|Q99538|Q8TDX7|Q96PH6|Q96DC9|Q9Y4Z0|P0DMV8|Q8NHG7|P61952|P19174|O43825|Q6B8I1|Q9NZA1|P17612|Q96CU9|P01562|O60494|A1KZ92|O43323|Q15596|Q96T51|O95972|O60243|A8MVW0|Q9NPE2|Q06413|P52790|Q9NUP9|P30046|Q9BQB4|Q9NPF2|O00238|Q92617|Q9H2R5|Q969W9|Q9UHI8|Q9BS86|Q7Z3D4|O43296|Q6H3X3|O00443|Q9Y473|Q86V35|P80370|Q9UBM4|Q96RI1|Q9HD43|P55291|Q9UL25|P29372|Q9BYR9|P55957|Q9Y5W5|Q9NNZ3|P98073|Q6UXK5|P16112|Q9GZT5|P19367|O43447|Q93099|Q96DR8|Q9Y689|Q969J5|Q8WUE5|Q96A58|Q5JS37|Q93045|P41182|Q9BQ69|P58417|P26022|Q9H3U1|Q7Z6E9|Q9NSY2|Q00796|A4D1S0|Q14184|Q9BZP6|Q6ZRI8|P62081|Q8IYS5|Q9BPX1|Q01151|Q30KP8|P31321|Q00610|Q8IWT1|Q5EBL8|Q8N6M8|Q6UWS5|Q9BXS0|P30626|P58401|P08729|P17655|P02452|Q8TB73|P48052|Q9NUW8|Q9H6D8|Q9BTC0|P49888|P53990|Q9UK85|P11717|Q9H4A4|Q9NX94|Q6UX15|P25098|Q9UK00|Q5VWZ2|Q9UPX6|Q9NZH7|Q9NR21|P53674|Q68E01|P41743|Q8N8Q1|P49257|Q86TS9|P12272|Q07065|P28676|P62826|Q9H5P4|Q92688|O60238|O15539|P10966|Q9P0K9|Q9NPF0|O14618|A6NI47|Q8TD46|Q1W4C9|O43715|P35225|P08476|Q6UWY5|Q9UIV8|Q96DA6|Q8TBM8|P05112|Q8TCY5|Q9UPW6|Q9BY32|Q9UK80|O43508|O95816|P36404|O75436|O75496|Q9UHQ4|Q8N475|P49427|Q7LG56|Q9NUL3|Q06418|P35900|Q9UKF5|Q86VW2|O43278|P35236|Q8TE99|Q6UWZ7|Q9NZW5|Q5EE01|Q9NZH6|P43357|O15297|Q86XE3|Q14623|Q5T4W7|P05019|P40198|P21926|Q9UHC6|Q13642|O60885|Q13591|P22304|Q9UQ72|Q9NQ88|O75871|Q0D2K0|P29597|P53355|Q99726|Q6UXG2|P48736|Q9BX67|Q9Y2I2|Q8IWL3|P01563|P01588|Q9BYP7|Q92692|Q9Y2V2|O75477|P28698|P22466|P43378|Q96TC7|P45378|P43353|P49902|Q9UBT2|P42701|Q86V40|P26196|Q9NY15|P43080|P61647|P60033|Q9UN67|P62253|P09668|P04083|Q96C12|Q7Z7B7|Q9NR45|Q8NC24|P98164|Q99487|Q29980|Q9Y5E7|Q9Y3E2|Q7Z2E3|Q13867|P04183|P43220|Q15121|Q9HDC9|Q6ZMJ4|O60882|P12271|O76061|P08648|P13726|Q9Y2E5|Q9BU02|O60704|P22607|P57730|Q01201|Q9HAN9|Q8IYR6|Q15697|Q07960|O75832|P63172|Q6P9H5|O43464|Q9UI46|Q86WC4|Q9P0R6|Q9Y5E2|P15918|Q9NVM6|P04629|P23588|P62308|O60479|Q86U86|Q9Y5F3|P02774|Q9NZU1|P24557|Q02742|Q00577|Q9GZQ8|Q6UWI4|O60575|Q9NR28|P22392|Q9H9G7|Q92874|Q96LM9|Q14011|P61960|O14653|O75431|P36405|Q6ZMB0|Q969E3|P08217|Q9BQD7|P11465|Q5SZK8|Q9NQ35|P62380|P21589|Q86UX7|P31937|P36896|Q6ZMC9|O95206|Q9Y6E0|O14929|Q96PB8|Q9C0J1|Q9P286|P55263|Q08945|Q96DU7|O00481|Q5T2W1|Q9GZN6|Q9BY71|Q14165|P68036|Q8N2Q7|P45379|Q99933|O75022|Q92576|Q8N3Z0|Q9UBB9|Q6DN72|Q9UHP7|P16870|Q8WX77|Q9UHF5|Q13247|P24071|Q92619|P00746|O60869|Q92934|P78560|Q9GZS9|Q6PH85|P04049|P05408|O14960|Q9Y6Z7|P27037|Q8NC42|Q9UJY5|Q9Y385|O60260|Q9BU40|Q9UNA0|Q96JP9|Q9Y3E1|Q14914|P17535|P51911|Q9UBX7|P45984|Q13705|O95989|Q9Y5Q6|Q9UGC7|Q9UL19|Q2Y0W8|Q8NI17|P50542|Q6UXD5|Q13148|Q8N687|Q9Y296|O14807|P41252|P01286|Q9UJM8|Q6MZW2|Q04912|P49366|P08195|Q8TBP5|Q9GZN2|Q02221|P60880|Q14494|Q96EK6|Q8IWI9|P48165|P16284|Q9BXP8|Q53H76|Q8WXC3|O14867|P31997|P21128|Q15018|P52798|P09104|Q8NHP8|Q9UBM8|O60542|P46527|Q15375|Q06187|Q9BV86|O95727|Q9NR23|P15121|P20774|Q9ULL4|Q8N2G4|P61956|O75144|O75324|Q8TDN1|P07306|P43626|Q0VAA2|Q02750|P51687|Q6UWR7|P40121|P21781|P49767|Q9UKD1|Q9H7X2|P06401|Q9BQ48|Q5J8M3|Q15327|A6H8Y1|Q96EC8|Q9NZ45|P00533|O43708|O14818|Q13418|Q8N807|O00622|Q9Y2I1|P08134|Q96A98|P84022|P26010|Q9HBG7|P19419|Q6NXT1|Q9NWW6|Q13901|O14717|Q8TC27|P07992|Q9HBX9|O60516|P23919|A1A4F0|Q9UQ80|O43586|Q9UK05|Q92597|Q9UKN5|Q13283|Q9NRV9|O95997|P31749|P68402|P54252|Q9P0W2|P12956|Q9NP87|O60504|Q96FN9|Q14CN4|Q9HBU6|Q86U06|P34969|P48307|O75830|O14579|Q9HCE7|A5PKW4|Q99935|P63098|Q5VUB5|Q8NEX6|Q04760|Q8WVN6|Q9H3S4|P98155|Q15768|P06126|Q07837|Q9UEW3|O75339|P49798|Q14653|Q9UGB7|Q6EIG7|P30533|P49961|P00918|P54108|O43427|Q96JJ6|Q9UNK0|P32971|Q7L014|O95630|Q9BSE4|Q8N6P7|P09543|Q16890|P51153|Q96KG7|P55854|Q12983|O60861|Q3KNS1|Q969G6|P05231|Q96MR9|O75829|P16152|Q9Y3C8|P84077|P28838|Q92889|Q969W8|P52306|P26572|Q9H074|Q9UBS4|A6NDV4|Q14974|Q9UIC8|Q96AW1|Q14574|Q6UXK2|O60565|P54278|P46108|Q96C24|P26436|Q99856|P14151|P16219|O14610|P0CG30|O15205|O95866|Q8IUC4|P08754|O75771|P37840|P50552|P11049|P07910|Q15238|Q9Y662|P53567|P50990|P40763|Q14511|Q86VR8|O60759|Q9Y5L3|Q8WWQ8|O00408|O00602|Q9NWZ3|O15247|Q9NS86|Q00536|P11086|Q15365|P30793|Q9Y5P4|Q9Y5U2|Q96DN0|Q9UNZ2|P23193|O00584|Q13740|Q09FC8|P49589|O14734|P11142|P45452|P28330|Q8NDV2|Q13303|Q16851|Q9UN19|Q8IVY1|Q8IWE4|P01579|O75503|Q8TDB6|P26583|O00541|Q96F10|Q13277|Q9UM73|Q9BSI4|Q00887|Q9UNE0|P50461|O15530|Q8N4C9|P17661|P35052|Q9H900|O95352|Q9NRX4|Q02252|Q9NQ38|Q13882|P61978|P61086|P12314|P61457|P29034|P38936|P26639|Q9NRA1|Q9UDY4|Q13489|P05412|P09211|Q96D15|Q9Y508|Q96GD0|P48426|Q9BR61|P32970|P16410|Q6UXV0|O15547|P0DMV9|Q5SW96|Q9UBU9|P60900|O43813|Q01968|Q13257|P10720|P20339|P47992|Q6ZN44|Q9UJ71|Q7Z699|Q00613|Q68DV7|O00587|A8K2U0|Q6UXQ4|Q96B26|O43699|Q8N690|Q9H477|P10915|Q8WWF3|P84157|O15405|P11474|Q8IZI9|Q15849|Q2I0M5|P12004|O15427|Q9UKP6|Q9NTX7|Q9H5K3|P78540|O75626|Q86U42|Q9H4P4|Q13588|P31350|Q9UBU3|Q7Z4V5|Q9UH65|Q8IZQ5|O00233|P51965|O95994|Q9Y6U3|P15289|Q8IZF4|P01282|Q9H3H3|P05771|O00338|Q8WZ82|Q9HB71|Q9UHN6|Q969E1|P54577|Q15813|Q06520|P52594|Q9NQX7|Q8N0X7|P16442|Q9BQ51|P11441|P01584|P61812|Q6PCB0|P07602|P09913|Q16363|P16619|O43320|P49795|O95861|Q9Y4P9|Q92831|Q15102|Q9HCN8|P63279|P40933|P28482|O60678|Q03403|Q8NG68|Q6P1Q0|P51809|O14907|Q86WD7|Q99729|O76003|Q14596|Q8IUA0|Q92974|O00515|P15104|P43487|Q969F0|Q96BS2|Q96MU7|O14737|Q9NZ72|Q8NBJ7|Q8NBZ7|Q14563|Q02790|O43665|O60496|P54315|Q13287|Q9HB29|O00214|Q9H0P0|O95631|Q8TEF2|P38484|Q8IU54|Q9GZT6|Q9UQE7|Q5J5C9|P31785|P11926|Q9UHL0|Q9NPB8|Q01581|Q8TF42|O43240|Q96A72|Q9UNH6|P17706|P01210|Q969R5|O14896|P42574|Q96LL9|Q8WU20|O75190|Q9UKL4|Q9NRR5|P31947|Q9UBK2|Q99759|P08949|Q13046|P62330|P53350|Q8WVY7|P09919|P78318|Q5BIV9|Q9NR48|P52741|Q5SGD2|Q9NVQ4|Q9Y4C8|Q14749|P30153|Q9NP79|P01589|O75828|Q6IQ23|P11586|Q8N0Z9|O00244|Q9BZZ2|Q9BUD6|P42224|Q96MN2|Q9GZX6|Q86SS6|O00453|Q9UBP8|Q9BUJ0|O15400|O95544|O43555|Q9BX97|O00305|P10092|Q15223|P10767|P37837|P09874|O60880|P52435|O75356|P20963|Q99614|O00626|P81277|P36952|Q9UBU8|Q99731|Q8TCF1|P12544|Q96C36|Q8WVQ1|O95467|O15305|P83916|P49914|P35625|Q13526|Q5VT25|P05129|P50583|Q8IWV2|Q9UBU2|P10636|Q8NET1|Q96QR8|Q96N21|O00462|Q8NFU3|Q9C005|Q8IZJ0|O95749|Q8N9A8|Q9Y264|P62993|Q9Y3C6|Q13838|P80098|Q9UK23|Q8TEY5|Q9C000|Q6UWD8|Q8WWX9|P37023|P49703|P08476|P55103|P14920|P21860|Q9NQ76|Q6UXM1|P49336|P24863|P15586|Q02763|O75106|Q8N302|Q14956|Q8IVH8|Q9UQ74|P35520|Q13490|P18887|Q9H3M0|Q8N5S9|Q13542|P15531|Q9BR01|Q15390|Q96AD5|Q6UXI7|Q92541|Q9UKW6|P48431|P07911|P58658|Q14112|Q86XR7|Q8IXB1|Q6NT46|O15041|Q9Y639|P16070|P22676|Q08648|Q9BZM5|P22455|P49765|P35916|P58400|Q7Z7M8|Q92765|Q9Y5E5|Q9HC36|Q9NQ25|P04004|Q9UKG1|Q8N3J6|P07357|P07358|P07360|Q14005|P14136|P10147|P01374|Q06643|P09683|P63167|P30405|O94766|Q969P0|Q6ISS4|P01906|Q16186|Q0P5P2|Q9NPC3|Q50LG9|O00206|Q9Y6Y9|A6NHS7|Q9Y663|P10398|Q5T601|Q5T4F4|Q15759|Q8N8Z6|Q16548|Q8TCD5|P20718|Q13618|P11279|P49223|P51814|Q9HC56|Q8NFI3|Q8IW41|P15248|P61278|P47813|Q04721|P59282|Q14512|Q9ULH4|P25189|P43320|Q9BUN1|Q8N474|P01229|P07320|O14558|Q969T9|Q15884|Q96B67|P35813|Q9UGV2|Q9NT22|P08962|P50479|Q8N8U9|P53602|Q96DG6|Q13424|Q16842|Q86WS3|Q9NXS2|P17181|P20366|Q96PZ7|O94813|Q99062|Q7Z5A8|P62745|Q15828|P20807|Q6ZTQ4|C9JXX5|Q9BXA7|P23284|Q15637|Q14943|Q9NS68|O95931|Q9NQX5|P47895|O43184|Q9BSH5|P43235|Q8N5K1|Q96PQ1|Q8IX03|Q96FJ0|Q969H8|Q13007|Q14807|Q12906|P40967|Q9H3D4|Q9NR71|Q8TC36|Q6UWV7|Q6HA08|P20273|Q12794|Q9NQT5|O15264|P01574|Q16557|P55081|P46926|Q86Y22|Q8N0W4|Q6ZNF0|Q13009|Q9NPH0|O75970|Q16653|Q9Y3Q0|Q9NWX6|Q14651|P02689|Q96G03|P31150|P20936|O43173|Q96F85|Q9Y6F8|P60891|P47929|Q9UGM3|P40926|Q9UJQ7|P10645|P10768|Q14141|P55010|P02818|P54105|A6NI73|Q9UNL4|P09871|P07358|P01225|Q9Y279|P0DKB5|Q96LA6|Q9NY25|O75446|Q9ULT6|P10643|P12104|Q9NRC9|P54802|Q6YHK3|Q96DB5|Q96G30|Q9HB07|P40818|P25685|Q96BR1|O95999|Q6PB30|O60939|O43681|O43524|P11908|Q15165|P02790|Q9H444|Q15485	Eldjarn_nonnorm_Nature_2023|Ferkingstad_2021_NatGen|Niu_NetGen_2025	Q02985	CFH	2.5	ENSG00000000971 - 0.87348780228633 - 10|ENSG00000116785 - 0.325239652334402 - 4|ENSG00000134365 - 0.114007357498881 - 1	ENSG00000116785	rs6677604	Nephropathy|IgA nephropathy	kidney disease|IGA glomerulonephritis	GCST001009|GCST002655|GCST90308722|GCST90308723	2
prot.3407	Q13325	IFIT5	Interferon-induced protein with tetratricopeptide repeats 5 (IFIT-5) (Interferon-induced 58 kDa protein) (Retinoic acid- and interferon-inducible 58 kDa protein) (P58)	cis	10_89401598_C_T	10	86401598	92402920	no	89401598	C	T	0.487261	0.2393	1413	0.736942	0.04	422.74	93.2078	0.999859	1	1	555	intron_variant	IFIT1	10_89406076_C_T	0.844144	3_prime_UTR_variant	IFIT1	none	imputed	19	novel protein at locus (not assayed)	rs142426450|rs1561742|rs2028493|rs372619604,rs563222901|rs17447140|rs4934433|rs397721837,rs5786847|rs17375284|rs978522|rs12761227|rs1926197|rs5030766|rs1324551|rs397953719,rs59583029|rs397748414,rs5786849|rs2031610|chr10:88995092|rs6586167|rs9658691|rs186205233|rs11591675|rs7920305|rs9658720|rs2031612|rs2296602|rs2031611|rs28362318|rs7911226|rs982764|rs28362322|rs1571020|rs56006128|rs10887882|rs10887883|rs4934436|rs7089946|rs6586169|rs12354466|rs73365626|rs17450261|chr10:89141073|rs188493056|rs1412444|rs1051338|rs2250645|rs769611959|rs533201501,rs74863780|chr10:89252805|rs954439|rs1727|rs4934470|rs10509571|rs2274878|rs303208|chr10:89562799	Zhang_2022_NatGet_EApop|Pietzner_2021_Science|Dhindsa_Nature_2023|Sun_finemapped_Nature_2023|Eldjarn_smpnorm_Nature_2023|Ferkingstad_2021_NatGen|Eldjarn_nonnorm_Nature_2023|Sun_Nature_2023|Zhang_2022_NatGet_AApop|Sun_2018_Nature|Gudjonsson_2022_NatComm|Pietzner_2021_NatComm|Katz_2021_Circulation|Koprulu_NatMetab_2023	P25445|P48023|Q96FJ0|P40933|P62736|P14784|P06213|P35968|O76036|O43866|P01591|Q9UJ71|P25774|Q99538|Q9H3G5|P05231|P00751|O14773|O00584|P02745|O14879|P04196|Q01449|O95544|P25311|Q92752|P02747|Q14246|Q9ULA0|P19827|P45985|P05156|Q9NTK1|Q6NYC1|Q8NBZ7				rs954439|rs303208	Dhindsa_Nature_2023|Eldjarn_nonnorm_Nature_2023|Ferkingstad_2021_NatGen|Eldjarn_smpnorm_Nature_2023	P02745|P04196|O14879|Q01449|Q6NYC1			IFIT5	5.5	ENSG00000152778 - 0.999248452932467 - 56|ENSG00000107798 - 0.796348320840202 - 14|ENSG00000185745 - 0.516843896555773 - 6|ENSG00000204010 - 0.272050890049173 - 1	ENSG00000152778	rs303212	Vaginal microbiome relative abundance (f_Bifidobacteriaceae)|Vaginal microbiome relative abundance (c_Actinobacteria)|Height	vaginal microbiome measurement|body height	GCST90026992|GCST90026986|GCST90245848	2
prot.2249	P21266	GSTM3	Glutathione S-transferase Mu 3 (EC 2.5.1.18) (GST class-mu 3) (GSTM3-3) (hGSTM3-3)	cis	1_109676500_C_T	1	106724132	112753150	no	109676500	C	T	0.435952	0.4109	1413	-0.285413	0.04	60.134	14.0524	0.835342	4	2	323	downstream_gene_variant	GSTM2	1_109669213_T_C	0.700033	intron_variant	GSTM2	none	imputed	25	replicated variant - protein association	rs3818508|rs140717526|rs141942129|rs586254|rs1481140313|rs62623708|rs115856488|rs138543788|chr1:109274241|.|rs552693039|rs397740382,rs552693039,rs56246620|rs7528419|rs12740374|rs660240|rs77579579|rs3832016|chr1:109275535|1:109818222_CTTGAT_C|rs629301|rs646776|rs583104|rs602633|chr1:109279175|rs4970836|chr1:109279521|rs1277930|rs599839|rs34863121|rs76057315|rs11102968|rs397816921,rs777634238|rs17585355|rs61394658|rs113294128,rs71069677,rs775617263|chr1:109340146|rs34790280|rs114191770|rs10127790|rs7536292|rs112987420|rs144075676|rs12711448|rs116362610|rs4970846|rs1149174|rs12119154|rs186798463|chr1:109439591|rs111318912|rs111755757|rs1933182|rs891379|rs4246517|rs138525393|rs1525916|rs72703284|rs2781552|1:110030895_GTC_G|rs148295757|rs11590351|rs749056|rs61797155|rs58998653|rs562690288|rs115394162|rs115113608|rs141169907|rs58720505|rs28362581|rs493972|rs41280332|rs523786|rs2269340|rs568686|rs3895838|rs116084039|rs116532364|rs6663556|rs75150285|rs79049345|rs77566028|chr1:109652980|rs3754450|rs1316903848|rs148886417|rs113936771|rs560018|rs114328674|rs140333599|rs510651|rs11101981|rs524663|rs58206785|rs641065|rs150399831,rs199532084,rs749016571|rs116803059|rs2073483|rs402505|rs111477734|rs592792|rs3819350|rs1149178|rs762505857|rs72705222|rs756635|rs3861917|rs676828|rs140604451|rs139614270|rs619686|rs114732936|rs72989280|rs2359773|rs366732|rs1335885083|rs535088|rs2518696|rs1255242947|rs1352936982|rs61799138|rs438060|rs36210087|rs191893516|rs182962222|rs36209093|rs412543|rs3815026|rs4147563|rs28549287|rs553240214|rs140584594|rs1065411|rs1056806|rs771597941|rs383296|rs1351634565|rs61260575|rs148490733|rs141768717|rs146066142|rs1353807782|rs796764458|rs398145|rs35553604|rs115929572|rs35579799|rs72705225|rs1296955|rs57820172|rs112697537|rs11101988|rs12137743|rs35988844|rs28743105|rs12731384|rs62619926|rs17854972|rs150417585|rs3768490|rs11101990|rs11807|rs11101991|rs77489340|rs2209825|rs11101992|rs12045101|rs530132017|rs11101993|rs149980943|rs1537236|rs1537235|rs1332018|rs72299074|chr1:109746478|rs7366071|rs557649357|rs78913883|rs7512903|rs6676743|rs11591171|rs150209958|rs79797822|rs7517624|rs78667927|rs749647855|1:110453358_AGT_A|rs1058885|rs333947|rs12132533|rs12751930|rs12134543|rs7513284|rs7364985|rs11577194	Dhindsa_Nature_2023|Sun_finemapped_Nature_2023|Eldjarn_nonnorm_Nature_2023|Eldjarn_smpnorm_Nature_2023|Zhang_2022_NatGet_EApop|Ferkingstad_2021_NatGen|Pietzner_2021_Science|Sun_Nature_2023|Pietzner_2021_NatComm|Gudjonsson_2022_NatComm|Katz_2021_Circulation|Koprulu_NatMetab_2023|Sun_2018_Nature|Suhre_2017_NatComm|Zhang_2022_NatGet_AApop|Niu_NetGen_2025	P28799|Q96DR5|Q9HCU4|Q6NUJ1|Q9NS98|O75888|Q99523|P32970|P49591|O60476|Q03013|O75493|Q8WWV6|Q96N03|Q6ZVN8|P18627|P07306|Q9NNX6|Q6PGN9|O60245|Q11201|Q14512|O15444|Q6UXC1|P08833|Q14213_Q8NEV9|Q9Y662|P09758|Q9UEW3|P38484|Q8TAT2|Q9H2X3|Q8NFL0|Q13093|P04070|O43493|O75509|Q9BXJ7|Q9H1U4|P06850|P27930|Q13790|O60243|O14788|Q8NBZ7|P43234|P19022|Q02818|P04637|Q9UBV8|Q92859|Q9Y3C4|P16581|Q9BX93|Q9NS85|P04114|Q86VR8|Q9BXJ1|Q96B86|Q9UJJ9|P01009|P15586|Q9UHG3|O95461|Q9Y287|Q9NPA1|P15509|P50238|P48723|Q8N695|P08684|P78346|Q7Z4F1|Q6EMK4|P01344|O95236|P52823|P04040|P48788|Q96QR1|P48357|Q14213,Q8NEV9|Q9HC57|Q8NHJ6|O75063|Q15389|Q86V40|P58215|P04090|Q02742|P01375|Q9BS26|P21266|P09488|P04085|P09603|Q01433|Q6P5S2|Q9GZZ8|P12273|Q4G148|P43361|P08697|P02766|P20851|P05155|Q10469|P25311|Q16663|O60507|Q9NR71|O43865|P27352|P49862|P13591|P98095|P13796|Q6UVK1|Q99983|Q9NR34|Q6GTX8|Q9BXN1|Q9HCU0|P08294|Q9Y5Y7|P16233|O60462|P55083|P09093|Q96MU8|P14207|P41439|P98160|Q14767|P15086	rs112987420|rs72703284|rs562690288|rs115394162|rs115113608|rs141169907|rs28362581|rs2269340|rs3895838|rs77566028|rs1316903848|rs140333599|rs11101981|rs150399831,rs199532084,rs749016571|rs402505|rs111477734|rs756635|rs114732936|rs2359773|rs61799138|rs438060|rs191893516|rs553240214|rs383296|rs1351634565|rs61260575|rs148490733|rs398145|rs115929572|rs35579799|rs72705225|rs1296955|rs57820172|rs112697537|rs11101988|rs12137743|rs35988844|rs28743105|rs12731384|rs62619926|rs17854972|rs150417585|rs3768490|rs11807|rs11101991|rs77489340|rs11101992|rs12045101|rs1332018|chr1:109746478|rs7366071|rs557649357|rs7512903|rs150209958|rs79797822|rs12132533|rs12751930|rs12134543|rs7513284	Zhang_2022_NatGet_EApop|Eldjarn_smpnorm_Nature_2023|Ferkingstad_2021_NatGen|Eldjarn_nonnorm_Nature_2023|Pietzner_2021_Science|Zhang_2022_NatGet_AApop	P21266	rs3754450|rs11101981|rs641065|rs2073483|rs402505|rs3819350|rs1149178|rs676828|rs12137743|rs3768490|rs11101991|rs2209825|rs1537235	Dhindsa_Nature_2023|Ferkingstad_2021_NatGen|Eldjarn_nonnorm_Nature_2023|Eldjarn_smpnorm_Nature_2023|Zhang_2022_NatGet_AApop|Zhang_2022_NatGet_EApop|Pietzner_2021_Science|Sun_finemapped_Nature_2023	Q6PGN9|Q03013|P21266|P09488|Q9HCU4|P28799	Zhang_2022_NatGet_EApop|Pietzner_2021_Science|Eldjarn_nonnorm_Nature_2023|Ferkingstad_2021_NatGen	P21266	GSTM2	5.5	ENSG00000213366 - 0.999999999999584 - 35|ENSG00000134184 - 0.999999809322429 - 24|ENSG00000134201 - 0.99998541927094 - 6|ENSG00000168765 - 0.999650076769418 - 11
prot.2249	P21266	GSTM3	Glutathione S-transferase Mu 3 (EC 2.5.1.18) (GST class-mu 3) (GSTM3-3) (hGSTM3-3)	cis	1_109712545_G_C	1	106724132	112753150	no	109712545	G	C	0.161359	0.1839	1413	0.395572	0.05	64.728	15.0657	0.998409	3	1	322	intron_variant	GSTM5	chr1_109713598_A_C	0.897919	intron_variant	GSTM5	none	imputed	29	replicated variant - protein association	rs140717526|rs141942129|rs586254|rs1481140313|rs62623708|rs115856488|rs138543788|chr1:109274241|.|rs552693039|rs397740382,rs552693039,rs56246620|rs7528419|rs12740374|rs660240|rs77579579|rs3832016|chr1:109275535|1:109818222_CTTGAT_C|rs629301|rs646776|rs583104|rs602633|chr1:109279175|rs4970836|chr1:109279521|rs1277930|rs599839|rs34863121|rs76057315|rs11102968|rs397816921,rs777634238|rs17585355|rs61394658|rs113294128,rs71069677,rs775617263|chr1:109340146|rs34790280|rs114191770|rs10127790|rs7536292|rs112987420|rs144075676|rs12711448|rs116362610|rs4970846|rs1149174|rs12119154|rs186798463|chr1:109439591|rs111318912|rs111755757|rs1933182|rs891379|rs4246517|rs138525393|rs1525916|rs72703284|rs2781552|1:110030895_GTC_G|rs148295757|rs11590351|rs749056|rs61797155|rs58998653|rs562690288|rs115394162|rs115113608|rs141169907|rs58720505|rs28362581|rs493972|rs41280332|rs523786|rs2269340|rs568686|rs3895838|rs116084039|rs116532364|rs6663556|rs75150285|rs79049345|rs77566028|chr1:109652980|rs3754450|rs1316903848|rs148886417|rs113936771|rs560018|rs114328674|rs140333599|rs510651|rs11101981|rs524663|rs58206785|rs641065|rs150399831,rs199532084,rs749016571|rs116803059|rs2073483|rs402505|rs111477734|rs592792|rs3819350|rs1149178|rs762505857|rs72705222|rs756635|rs3861917|rs676828|rs140604451|rs139614270|rs619686|rs114732936|rs72989280|rs2359773|rs366732|rs1335885083|rs535088|rs2518696|rs1255242947|rs1352936982|rs61799138|rs438060|rs36210087|rs191893516|rs182962222|rs36209093|rs412543|rs3815026|rs4147563|rs28549287|rs553240214|rs140584594|rs1065411|rs1056806|rs771597941|rs383296|rs1351634565|rs61260575|rs148490733|rs141768717|rs146066142|rs1353807782|rs796764458|rs398145|rs35553604|rs115929572|rs35579799|rs72705225|rs1296955|rs57820172|rs112697537|rs11101988|rs12137743|rs35988844|rs28743105|rs12731384|rs62619926|rs17854972|rs150417585|rs3768490|rs11101990|rs11807|rs11101991|rs77489340|rs2209825|rs11101992|rs12045101|rs530132017|rs11101993|rs149980943|rs1537236|rs1537235|rs1332018|rs72299074|chr1:109746478|rs7366071|rs557649357|rs78913883|rs7512903|rs6676743|rs11591171|rs150209958|rs79797822|rs7517624|rs78667927|rs749647855|1:110453358_AGT_A|rs1058885|rs333947|rs12132533|rs12751930|rs12134543|rs7513284|rs7364985|rs11577194	Dhindsa_Nature_2023|Eldjarn_nonnorm_Nature_2023|Eldjarn_smpnorm_Nature_2023|Zhang_2022_NatGet_EApop|Sun_finemapped_Nature_2023|Ferkingstad_2021_NatGen|Pietzner_2021_Science|Sun_Nature_2023|Pietzner_2021_NatComm|Gudjonsson_2022_NatComm|Katz_2021_Circulation|Koprulu_NatMetab_2023|Sun_2018_Nature|Suhre_2017_NatComm|Zhang_2022_NatGet_AApop|Niu_NetGen_2025	O75888|Q9NS98|P49591|O60476|P28799|Q9HCU4|P32970|Q03013|O75493|Q8WWV6|Q96N03|Q6ZVN8|Q6NUJ1|Q99523|P18627|P07306|Q9NNX6|Q6PGN9|O60245|Q11201|Q14512|O15444|Q6UXC1|P08833|Q14213_Q8NEV9|Q9Y662|P09758|Q9UEW3|P38484|Q8TAT2|Q9H2X3|Q8NFL0|Q13093|P04070|O43493|O75509|Q9BXJ7|Q9H1U4|P06850|P27930|Q13790|O60243|O14788|Q8NBZ7|P43234|P19022|Q96DR5|Q02818|P04637|Q9UBV8|Q92859|Q9Y3C4|P16581|Q9BX93|Q9NS85|P04114|Q86VR8|Q9BXJ1|Q96B86|Q9UJJ9|P01009|P15586|Q9UHG3|O95461|Q9Y287|Q9NPA1|P15509|P50238|P48723|Q8N695|P08684|P78346|Q7Z4F1|Q6EMK4|P01344|O95236|P52823|P04040|P48788|Q96QR1|P48357|Q14213,Q8NEV9|Q9HC57|Q8NHJ6|O75063|Q15389|Q86V40|P58215|P04090|Q02742|P01375|Q9BS26|P21266|P09488|P04085|P09603|Q01433|Q6P5S2|Q9GZZ8|P12273|Q4G148|P43361|P08697|P02766|P20851|P05155|Q10469|P25311|Q16663|O60507|Q9NR71|O43865|P27352|P49862|P13591|P98095|P13796|Q6UVK1|Q99983|Q9NR34|Q6GTX8|Q9BXN1|Q9HCU0|P08294|Q9Y5Y7|P16233|O60462|P55083|P09093|Q96MU8|P14207|P41439|P98160|Q14767|P15086|P58294	rs112987420|rs72703284|rs562690288|rs115394162|rs115113608|rs141169907|rs28362581|rs2269340|rs3895838|rs77566028|rs1316903848|rs140333599|rs11101981|rs150399831,rs199532084,rs749016571|rs402505|rs111477734|rs756635|rs114732936|rs2359773|rs61799138|rs438060|rs191893516|rs553240214|rs383296|rs1351634565|rs61260575|rs148490733|rs398145|rs115929572|rs35579799|rs72705225|rs1296955|rs57820172|rs112697537|rs11101988|rs12137743|rs35988844|rs28743105|rs12731384|rs62619926|rs17854972|rs150417585|rs3768490|rs11807|rs11101991|rs77489340|rs11101992|rs12045101|rs1332018|chr1:109746478|rs7366071|rs557649357|rs7512903|rs150209958|rs79797822|rs12132533|rs12751930|rs12134543|rs7513284	Zhang_2022_NatGet_EApop|Eldjarn_smpnorm_Nature_2023|Ferkingstad_2021_NatGen|Eldjarn_nonnorm_Nature_2023|Pietzner_2021_Science|Zhang_2022_NatGet_AApop	P21266	rs17854972|rs77489340	Ferkingstad_2021_NatGen|Dhindsa_Nature_2023|Pietzner_2021_Science	Q03013|P21266|P28799|Q9NR71|P07306|Q9HCU4	Ferkingstad_2021_NatGen|Pietzner_2021_Science	P21266	GSTM3	5.5	ENSG00000134184 - 0.999493374701785 - 7|ENSG00000134201 - 0.996701868265351 - 8|ENSG00000168765 - 0.929376558231928 - 2|ENSG00000213366 - 0.424145743645939 - 1
prot.3287	Q08209-2	PPP3CA	Protein phosphatase 3 catalytic subunit alpha (EC 3.1.3.16) (CAM-PRP catalytic subunit) (Calcineurin A alpha) (Calmodulin-dependent calcineurin A subunit alpha isoform) (CNA alpha) (Serine/threonine-protein phosphatase 2B catalytic subunit alpha isoform)	cis	4_101815586_A_T	4	98815586	104829919	no	101815586	A	T	0.200991	0.298	1413	0.337206	0.04	56.688	13.2917	0.131966	1	11	528	intron_variant	BANK1	chr4_101829919_G_A	0.895225	missense_variant	BANK1	proxy	imputed	38	novel protein at locus (assayed)	rs9307257|rs761403451|rs542845304|rs4699227|rs199809160|rs17266357|4:102723898_GA_G|.|rs780917343|rs34692783|rs13136118|rs55768089|rs1125271|rs35978636|rs10516487|rs13129744|rs148572654|rs28625045|rs755492124|rs4235402|rs4572884|rs13108400|rs10016018|rs4463068|rs4698839|rs28396651|rs13127398|rs143780355|rs3113676|rs1813006|rs28437963|rs112519623|rs13107325|rs13135092|rs76455904	Sun_Nature_2023|Ferkingstad_2021_NatGen|Eldjarn_smpnorm_Nature_2023|Sun_finemapped_Nature_2023|Suhre_2017_NatComm|Eldjarn_nonnorm_Nature_2023|Pietzner_2021_Science|Dhindsa_Nature_2023|Zhang_2022_NatGet_EApop|Pietzner_2021_NatComm|Suhre_MedRxiv_2024	O43866|P28332|P11766|P63098|Q08209 P63098|P02775|P07093|O43291|P49767|P05067|Q96SM3|P35625|Q8NDB2|Q08209|P63098|P09486|Q86YW5|O43405|Q14643|P13501|P02776|P29279|O14944|Q99075|P08962|Q99616|Q14112|O94907|P02458|P04083|P01127|P23560|Q15389|P04085|P01133|P29965|P05121|Q9H7M9|P21810|Q7Z304|Q9UGN4|Q9BYC5|Q9H1U4|P18827|Q9Y251|Q9P126|P03956|Q96A25|Q99523|Q86SJ6|Q16363|Q9Y646|Q9H156|Q14435|P80162|O43508|Q92832|Q14126|P14543|P52848|O00462|Q9BQS7|P35443|O00584|Q6UY14|O15123|Q9HCK4|Q96B86|Q6UXB4|O75594|Q9UP79|P05107|Q9BS26|Q9UBM4|Q76M96|O00468|Q9UQV4|O75509|O95980|Q8IZP9|A1L4H1|P07585|P08174|Q6FHJ7|Q06418|Q8NFL0|P08294|O95998|Q9Y662|O43493|Q9NY25|P05452|Q99435|Q9ULI3|Q08708|P16112|Q9H4A9|Q9UHF1|Q13219|Q02763|A8MVW5|P11215|P43121|Q96CG8|Q6UXK5|P10645|O43278|P32942|Q9Y6N7|P32926|Q9NPY3|P28827|P25189|O95633|P08575|Q01638|P24158|Q8NFT8|P05060|Q86SF2|P18084|Q8N967|Q9GZN4|P11279|O60609|Q6UX71|P28906|P56159|P32004|Q6UXV0|O75629|P13688|P18850|P20061|Q8WXI8|Q6UXK2|Q6P4E1|O00451|Q6EMK4|Q8NCC3|O60243|A6NM11|Q16769|B1AKI9|P18627|Q01973|Q9BU40|Q9H5Y7|Q8N474|P15328|P13611|P02652|P14210|Q96PX8|P07942|P19256|Q13790|P18564|Q9UBV2|O75326|Q9UBR2|P24821|P54108|P35590|Q7Z7M9|P15144|Q6UXI7|P08582|Q07954|Q86T13|Q16620|P02654|O95274|Q15262|Q9H3S4|Q2VWP7|Q5VY43|Q9NTU7|Q9UEW3|Q99062|P59665|Q9Y5W5|P09326|Q9UKU9|O60462|Q9BZM5|Q9HD89|Q08345|Q4KMG0|P33151|Q9UKX5|Q12841|Q96MM7|P30533|Q9H8J5|P21589|P16581|P17948|Q9Y4L1|Q9P0K1|Q8N386|Q6UXG3|Q6UXB8|P16871|P80188|P16444|P09758|O43570|O43505|P45985|Q10588|Q8NDA2|Q16853|Q86SR1|O60704|Q03405|Q16270|P12644|O43699|P42702|Q01105|P63218|P62879				rs17266357|rs780917343|rs13136118|rs55768089|rs1125271|rs10516487|rs13129744|rs755492124|rs4235402|rs4572884|rs13108400|rs10016018|rs4463068|rs4698839|rs28396651	Suhre_2017_NatComm|Sun_finemapped_Nature_2023|Sun_Nature_2023|Pietzner_2021_Science|Dhindsa_Nature_2023|Ferkingstad_2021_NatGen	Q08209 P63098|P35625|Q8NDB2|P63098|Q08209|P63098|Q14112|O43291|P13501|P23560|P21810|P01127|Q7Z304|P04085|Q9UGN4|Q15389|Q9BYC5|P09486|P05067|Q9H1U4|Q86YW5|P29965|P18827|P08962|O94907|Q9Y251|P05121|P07093|Q9P126|P03956|P01133|Q96SM3|P02776|Q14643|Q96A25|P29279|Q99523|Q86SJ6|P02775|P49767|Q16363|Q9Y646|Q9H156|Q14435|P80162|P02458|Q9H7M9|Q92832			PPP3CA	5	ENSG00000153064 - 0.227945808943742 - 4		rs71597109|rs10516487|rs4637409	Chronic lymphocytic leukemia|Systemic lupus erythematosus	chronic lymphocytic leukemia|systemic lupus erythematosus	GCST004146|GCST000143|GCST005752	2
prot.2249	P21266	GSTM3	Glutathione S-transferase Mu 3 (EC 2.5.1.18) (GST class-mu 3) (GSTM3-3) (hGSTM3-3)	cis	1_109740350_T_G	1	106724132	112753150	no	109740350	T	G	0.292286	0.6045	1413	-0.615323	0.04	245.8	54.6704	0.386726	2	5	321	5_prime_UTR_variant	GSTM3	chr1_109753150_T_C	0.827255	synonymous_variant	EPS8L3	none	imputed	32	replicated variant - protein association	rs141942129|rs586254|rs1481140313|rs62623708|rs115856488|rs138543788|chr1:109274241|.|rs552693039|rs397740382,rs552693039,rs56246620|rs7528419|rs12740374|rs660240|rs77579579|rs3832016|chr1:109275535|1:109818222_CTTGAT_C|rs629301|rs646776|rs583104|rs602633|chr1:109279175|rs4970836|chr1:109279521|rs1277930|rs599839|rs34863121|rs76057315|rs11102968|rs397816921,rs777634238|rs17585355|rs61394658|rs113294128,rs71069677,rs775617263|chr1:109340146|rs34790280|rs114191770|rs10127790|rs7536292|rs112987420|rs144075676|rs12711448|rs116362610|rs4970846|rs1149174|rs12119154|rs186798463|chr1:109439591|rs111318912|rs111755757|rs1933182|rs891379|rs4246517|rs138525393|rs1525916|rs72703284|rs2781552|1:110030895_GTC_G|rs148295757|rs11590351|rs749056|rs61797155|rs58998653|rs562690288|rs115394162|rs115113608|rs141169907|rs58720505|rs28362581|rs493972|rs41280332|rs523786|rs2269340|rs568686|rs3895838|rs116084039|rs116532364|rs6663556|rs75150285|rs79049345|rs77566028|chr1:109652980|rs3754450|rs1316903848|rs148886417|rs113936771|rs560018|rs114328674|rs140333599|rs510651|rs11101981|rs524663|rs58206785|rs641065|rs150399831,rs199532084,rs749016571|rs116803059|rs2073483|rs402505|rs111477734|rs592792|rs3819350|rs1149178|rs762505857|rs72705222|rs756635|rs3861917|rs676828|rs140604451|rs139614270|rs619686|rs114732936|rs72989280|rs2359773|rs366732|rs1335885083|rs535088|rs2518696|rs1255242947|rs1352936982|rs61799138|rs438060|rs36210087|rs191893516|rs182962222|rs36209093|rs412543|rs3815026|rs4147563|rs28549287|rs553240214|rs140584594|rs1065411|rs1056806|rs771597941|rs383296|rs1351634565|rs61260575|rs148490733|rs141768717|rs146066142|rs1353807782|rs796764458|rs398145|rs35553604|rs115929572|rs35579799|rs72705225|rs1296955|rs57820172|rs112697537|rs11101988|rs12137743|rs35988844|rs28743105|rs12731384|rs62619926|rs17854972|rs150417585|rs3768490|rs11101990|rs11807|rs11101991|rs77489340|rs2209825|rs11101992|rs12045101|rs530132017|rs11101993|rs149980943|rs1537236|rs1537235|rs1332018|rs72299074|chr1:109746478|rs7366071|rs557649357|rs78913883|rs7512903|rs6676743|rs11591171|rs150209958|rs79797822|rs7517624|rs78667927|rs749647855|1:110453358_AGT_A|rs1058885|rs333947|rs12132533|rs12751930|rs12134543|rs7513284|rs7364985|rs11577194	Zhang_2022_NatGet_EApop|Sun_finemapped_Nature_2023|Eldjarn_smpnorm_Nature_2023|Ferkingstad_2021_NatGen|Eldjarn_nonnorm_Nature_2023|Dhindsa_Nature_2023|Pietzner_2021_Science|Sun_Nature_2023|Pietzner_2021_NatComm|Gudjonsson_2022_NatComm|Katz_2021_Circulation|Koprulu_NatMetab_2023|Sun_2018_Nature|Suhre_2017_NatComm|Zhang_2022_NatGet_AApop|Niu_NetGen_2025	P49591|Q9HCU4|Q03013|P28799|Q9NS98|O75888|P32970|O60476|O75493|Q8WWV6|Q96N03|Q6ZVN8|Q6NUJ1|Q99523|P18627|P07306|Q9NNX6|Q6PGN9|O60245|Q11201|Q14512|O15444|Q6UXC1|P08833|Q14213_Q8NEV9|Q9Y662|P09758|Q9UEW3|P38484|Q8TAT2|Q9H2X3|Q8NFL0|Q13093|P04070|O43493|O75509|Q9BXJ7|Q9H1U4|P06850|P27930|Q13790|O60243|O14788|Q8NBZ7|P43234|P19022|Q96DR5|Q02818|P04637|Q9UBV8|Q92859|Q9Y3C4|P16581|Q9BX93|Q9NS85|P04114|Q86VR8|Q9BXJ1|Q96B86|Q9UJJ9|P01009|P15586|Q9UHG3|O95461|Q9Y287|Q9NPA1|P15509|P50238|P48723|Q8N695|P08684|P78346|Q7Z4F1|Q6EMK4|P01344|O95236|P52823|P04040|P48788|Q96QR1|P48357|Q14213,Q8NEV9|Q9HC57|Q8NHJ6|O75063|Q15389|Q86V40|P58215|P04090|Q02742|P01375|Q9BS26|P21266|P09488|P04085|P09603|Q01433|Q6P5S2|Q9GZZ8|P12273|Q4G148|P43361|P08697|P02766|P20851|P05155|Q10469|P25311|Q16663|O60507|Q9NR71|O43865|P27352|P49862|P13591|P98095|P13796|Q6UVK1|Q99983|Q9NR34|Q6GTX8|Q9BXN1|Q9HCU0|P08294|Q9Y5Y7|P16233|O60462|P55083|P09093|Q96MU8|P14207|P41439|P98160|Q14767|P15086|P58294	rs112987420|rs72703284|rs562690288|rs115394162|rs115113608|rs141169907|rs28362581|rs2269340|rs3895838|rs77566028|rs1316903848|rs140333599|rs11101981|rs150399831,rs199532084,rs749016571|rs402505|rs111477734|rs756635|rs114732936|rs2359773|rs61799138|rs438060|rs191893516|rs553240214|rs383296|rs1351634565|rs61260575|rs148490733|rs398145|rs115929572|rs35579799|rs72705225|rs1296955|rs57820172|rs112697537|rs11101988|rs12137743|rs35988844|rs28743105|rs12731384|rs62619926|rs17854972|rs150417585|rs3768490|rs11807|rs11101991|rs77489340|rs11101992|rs12045101|rs1332018|chr1:109746478|rs7366071|rs557649357|rs7512903|rs150209958|rs79797822|rs12132533|rs12751930|rs12134543|rs7513284	Zhang_2022_NatGet_EApop|Eldjarn_smpnorm_Nature_2023|Ferkingstad_2021_NatGen|Eldjarn_nonnorm_Nature_2023|Pietzner_2021_Science|Zhang_2022_NatGet_AApop	P21266	rs12137743|rs3768490|rs11101991|rs2209825|rs11101992|rs1537236|rs1537235|rs1332018|rs6676743|rs11591171	Zhang_2022_NatGet_EApop|Dhindsa_Nature_2023|Eldjarn_nonnorm_Nature_2023|Ferkingstad_2021_NatGen|Zhang_2022_NatGet_AApop|Eldjarn_smpnorm_Nature_2023	P21266|Q03013|P28799|P09488|Q9HCU4|P32970|O60476	Zhang_2022_NatGet_EApop|Eldjarn_nonnorm_Nature_2023|Ferkingstad_2021_NatGen|Zhang_2022_NatGet_AApop|Eldjarn_smpnorm_Nature_2023	P21266	GSTM3	8.5	ENSG00000134202 - 0.999999999079821 - 75|ENSG00000134201 - 0.999998190905952 - 6|ENSG00000213366 - 0.564080579180021 - 6|ENSG00000168765 - 0.340152652497754 - 1|ENSG00000198758 - 0.129516352289763 - 1	ENSG00000134202
prot.2242	P20851-2	C4BPB	C4b-binding protein beta chain	trans	6_32103481_C_G	6	29103481	35103481	yes	32103481	C	G	0.140127		1413	0.401078	0.05	62.355	14.5424												imputed	18	replicated locus - protein association	rs2736186|rs772339093|rs779495445|rs3130060|rs2471960|chr6:31613161|rs2844476|rs3132451|rs2736182|rs45593732|rs1458116845|rs201839011,rs756076899|rs1159363981,rs536685611|chr6:31620659|rs2844472|rs2260050|rs2260000|rs768015443|rs3130623|rs2736163|rs17207225|rs3130624|rs2736158|chr6:31634066|rs2261033|rs13716|rs2255741|rs7889|6:31606666_CAAAA_C|rs1077394|rs1052486|rs3130048|rs2242656|rs3117583|rs1277723335,rs368810397|rs2736201|.|chr6:31654245|rs1266078|rs805296|rs805264|rs113947529|chr6:31658768|rs34099572,rs9281546|rs148844907|rs805260|rs3117580|rs805258|rs805257|rs386699241|rs72850166|rs34218321,rs9281552|chr6:31678978|rs796571525,rs9279387|rs75509151|rs139631157|rs915653|rs805283|rs805273|rs555855080|rs1266071|rs34406901|rs9267546|rs805295|rs60149397|rs71552075,rs753062674,rs9281561|rs9469040|rs767358755|rs805284|rs11575849|rs778309272,rs796488915|chr6:31715950|chr6:31716428|rs405722|rs453098|rs11575845|rs28383872,rs764722981|rs407283|rs805305|chr6:31733129|rs400547|rs3131383|rs115204832|rs368205047|chr6:31739111|rs1306302626|rs71552079|rs409558|rs371177413|rs762452093,rs777610314|rs1249459840,rs869235847|rs551723987,rs59291719,rs72548020|rs28745894|rs707915|rs3828922|rs780475571,rs9279404|rs1251270142|chr6:31746953|rs780415766|rs150984307|rs3117572|rs113200135,rs9281572|rs9281573|rs9267560|chr6:31755337|rs149094043,rs765853448,rs780187089|rs3117574|rs61748589|rs2075801|rs1802127|rs28399993|rs34176746,rs370761786|-|chr6:31770571|rs1303398998,rs9281576|rs200555756|rs9469051|rs707928|rs707927|rs770912152|rs915652|rs915651|rs743399|rs1351372445,rs9279419|rs4713488|rs75518884|chr6:31796713|rs1438313367,rs571521894|rs11555256|rs1266153446,rs9281580|chr6:31799890|rs35364088|rs763639738,rs9281582|rs12212242|rs73400280|rs1379649052|chr6:31804771|rs760078516|rs1179839069,rs9281584|rs756240614|rs151061838|rs774699924|rs2227955|rs2227956|rs7757496|rs115333512|rs562047|6:31783863_G_C|rs1265947|rs139669454|rs1455006431|rs6457452|rs144223778|rs757877151|rs565599|rs3115674|rs7765136|rs34799020|chr6:31832870|rs72548024|rs79928938|rs2471980|rs373261870|rs35137048,rs530794541|rs115238300|chr6:31840771|rs3130479|rs761019486|chr6:31847600|rs28895017|rs181412562|rs2021007|rs2736429|rs17201319|rs541888478|rs554521320|rs141995297|rs622076|rs766152298|rs34712643|rs756193196|rs373597058|rs515688|rs879109086|rs613165|rs34597928,rs9281617|rs542418|rs521977|rs62395845|rs9267653|rs614008|rs146535109|rs9267655|rs573098|chr6:31874113|rs73404118|rs2736428|rs114400264|rs9267659|rs41267086|rs9461728|rs775955692|rs74434374|rs142755148|rs652888|rs189952157|rs113973079|rs202183742|rs2844457|rs3130680|rs115062572|rs7887|rs2844456|rs574200548|chr6:31898643|rs764018260|chr6:31901958|rs558702|rs2763982|rs5875339,rs879912947|rs66804014|rs1343892755|rs1297982093,rs767061675|chr6:31907580|rs112057082|rs6457457|rs622871|rs34059180,rs370663649|rs113421621|rs112027987|chr6:31912860|rs34465217|rs532086|rs147277810|rs2844452|rs111329206|rs564796885,rs767601971,rs9279453|chr6:31917608|rs150771746|rs150739717|chr6:31917615|rs3128759|rs115009784|rs183369193|6:31891491_C_T|rs9267677|rs17201417|rs2734335|rs35852616,rs9281627|rs556679|rs3020644|rs9332704|rs7746553|rs9283893|rs9332708|rs533323885,rs9279455|rs527924764|rs147906938|chr6:31931263|rs7767526|rs9267680|rs41290359|rs3128760|rs144585235|rs184265581|rs181063261|rs1480490671|rs114820183|rs115277907|rs373292678|rs1252372987,rs9332736|rs572361305|rs9332736|Affx-52368614|rs757946700|rs9332739|rs548102461|rs369051082,rs9332721|chr6:31936952|6:31904729_I_D|chr6:31936953|chr6:31937206|chr6:31937207|rs1042663|rs2507953|rs571211991|chr6:31938468|rs1962730|rs1962728|rs7772063|rs7754520|rs78593564|rs550605|rs653414|chr6:31939510|rs497239|rs9332741|rs764170085,rs9281643|rs1290538481|chr6:31941814|rs1265905|rs609061|rs2242572|rs547154|rs142243595|rs759686467|rs775781518|rs9332730|rs4151648|rs4151667|rs12614|rs641153|rs1048709|rs776923159|rs4151669|rs4151651|rs537160|chr6:31948708|rs541862|rs2072634|chr6:31949779|6:31917557_D_I|rs4151659|rs45484591|rs1270942|rs4151671|rs4151672|rs760070|rs550513|rs2072632|chr6:31955452|chr6:31955454|rs200708785|rs34140409|rs762634958|rs1265906|rs9267785|rs403569|chr6:31957103|rs114969413|rs80082277|rs149614139,rs373606295|rs17201466|chr6:31960371|rs438999|rs2280774|rs35664695|rs429608|rs401775|rs444921|rs406936|rs492899|rs9296004|rs568828756|rs454212|rs10646736,rs67829894|6:31935284_I_D|rs453821|rs45451301|rs759922440|rs3911893|rs34241101|rs410851|rs449643|rs474534|rs45531831|rs45534831|rs17207867|rs41267118|rs115085021|rs389884|rs387608|rs2284179|rs11404431,rs543182385|chr6:31974279|rs1187782883|6:31942056_CA_C|rs377370|rs1173706659|rs41315812|rs28381640,rs796695987|rs2734326|6:31943585_T_C|rs539334816|rs187161887|rs1738434|rs547921|6:31944320_A_G|6:31944426_G_T|rs550671|6:31944593_C_T|rs375784544|rs114492815|rs193114370|chr6:31977338|rs551133920|chr6:31977453|rs144828902|rs6941112|rs391165|rs389883|rs389512|rs116196017|rs35227293,rs70990293|6:31948421_I_D|rs536264|rs663430|rs663010|rs662097|rs3128762|rs2894231|rs149150903|rs200946182|rs201969273|rs17874654|rs395976|rs441000|rs3128754|rs374969724|6:31972081_G_C|rs28361032|rs200697214|rs28361033|chr6:32006121|rs3891366|6:31973973_G_A|rs1079995|rs28361034|rs372243441|rs9501393|chr6:32007072|rs41315832|rs28539678|rs1260456133|rs1332497796|rs185107166|rs28573154|6:31976549_G_A|rs9501394|rs9501600|6:31976899_C_T|rs79770049|6:31977493_C_T|rs200995579|rs149101418|rs28361039|rs777716192|chr6:32013470|rs201365886|rs141694893|chr6:32015223|rs150655543|chr6:32017767|chr6:32017918|chr6:32017941|chr6:32018133|chr6:32020178|chr6:32020458|rs3128764|rs23781|rs146110995|6:31994535_T_C|rs200283861|rs451637|rs2228296|rs201773559|rs406658|rs199786664|chr6:32029576|rs12526327|rs2023615|rs564120245|rs148349653|rs2854855|rs143082578|rs150602594|rs437006|rs760069|rs406019|6:32004917_G_T|rs431204|rs150223621|rs4713496|rs113720465|rs2142037|rs396458|rs144747786|rs3130676|chr6:32038115|rs3130677|rs6470|rs6449|rs114414746|rs6450|rs6451|chr6:32039027|chr6:32039081|rs6474|chr6:32039119|rs6458|rs6459|rs6465|rs6472|rs6461|rs200005406|rs6447|rs562025438|rs451652|rs7774739|rs6920540|rs144415985|rs370343765|chr6:32042402|rs17421133|rs7742632|rs1135809|rs4713498|rs4711283|rs2856451|rs2395085|rs2894232|rs397948|rs200395792|rs375375234|rs373640|rs62402693|rs41267126|rs2856448|rs148702503|rs61737606|rs9267795|rs41270450|rs60738846|rs182953657|rs187862025|rs566758495|rs115521560|rs41316748|rs149492184|rs34562262|rs11969759|rs61745355|rs9469077|rs150622545|rs545295609|rs12524441|rs394439|rs1009382|rs145920729,rs369804383|rs879347613|rs204886|rs2239689|rs9267797|rs12195671|rs775801482|rs9469079|rs204883|rs1265889|rs3117189|rs149896074,rs9281647|rs1150756|rs116317248|rs1150755|rs10694435,rs35034919|chr6:32071578|rs3130286|rs204878|rs780447397|rs1219755116|6:32045874_I_D|rs112578661|rs17201560|rs1150754|rs61910712|rs77874906|rs191791016|rs137893789|rs201647307|rs142674470|rs1150753|rs33977838,rs569428308,rs772637044|rs750851778|chr6:32092690|6:32060467_I_D|chr6:32092704|rs779333369,rs9281649|rs17201602|rs41270458|rs17421624|rs11344952,rs1234578972,rs758126928|rs371249751,rs572735132,rs72548029|rs116298992|chr6:32101077|rs58601681,rs71536110|rs71536110|chr6:32101588|rs41268896|rs200907219,rs375333926|6:32071199_TC_T|rs4711286|rs518287|rs145249614|rs186338596|rs393544|rs411337|rs1269852|rs13196724|rs8111|rs8283|rs145410874|rs148223868|rs141187406|rs368729287|rs2228628|rs204888|rs1277784714,rs755845068,rs9279489|chr6:32123227|rs143209442|rs204893|rs28732177|chr6:32134759|rs547667218,rs9281654|rs1415069046|rs71565309|chr6:32138879|rs3096698|rs3134962|rs421602|rs3134953|rs796726761,rs9279495|rs204999|rs3130277|rs3130279|rs205002|rs9267808|rs9296009|rs143504217|rs9281658|chr6:32151952|rs192471087|chr6:32151953|rs1053924|rs540663952|chr6:32155584|rs71536113|rs3134603|rs147191051|rs1214191656|chr6:32159453|rs41268908|rs9267812|rs35907491,rs537483446,rs9281663|rs138454565|rs9267813|rs9469087|rs141243642|rs114004994|rs115344295|rs78006509|rs746373265|rs57409105|rs3134943|rs41270464|rs181811810|rs114564020|rs9391855|rs2070600|rs169504|rs204995|rs204994|rs204993|rs2022059|rs114902592|rs176095|rs204991|rs45592033|rs41270468|rs115418659|rs145181947|rs3134942|rs151002670|rs775089646|chr6:32205564|chr6:32205565|chr6:32207633|rs70990301|rs1205863380|rs149001409|rs2854047|rs16869834|rs143871036,rs9281674|rs2395102|rs3134798|rs17201763|rs438475|rs138150766|rs2256594|rs429853|rs8192589|rs201261317|rs8192585|rs715299|rs443198|rs434841|rs2854048|rs8192565|rs114948148|rs2267644|rs1491185154,rs868740034|rs371020|chr6:32226250|rs482759|rs151234476|chr6:32228070|rs1371931041,rs869080380|rs3130297|rs1175759496|rs869182649|rs764852623|rs767498782|rs10456062|rs71536121,rs9281679|rs9267890|chr6:32234444|chr6:32236092|rs1251652020|rs549270|chr6:32237800|rs9267918|chr6:32238608|rs394038|chr6:32242446|chr6:32242474|rs3134935|rs9267947|rs9267953|rs17576984|rs3115574|rs9267995|rs9268026|rs188302747|rs3132931|rs200663261|chr6:32276332|chr6:32285947|rs9268149|rs139851507|rs17422797|rs537784877,rs5875351,rs773915636|rs563966984,rs771574293|rs28366178|chr6:32308957|chr6:32310748|rs9268199|rs9268208|rs9268219|rs6457541|rs9268228|rs536792400|chr6:32321581|rs9268235|rs57257463|rs511874|rs759777208|rs6913664|rs9268251|rs7451330|rs372368486,rs9281740,rs763579036|rs1003879|rs577645992|rs3129960|rs115378818|rs768497016|rs2143466|rs139457176|rs145758755|rs1319354304|rs758900177|chr6:32360384|rs6415128|rs3129938|rs147644176|rs1158362412|rs6651024|rs112540072|rs28986326|rs2073044|rs2076536|rs17202141|rs6913309|rs6913471|rs1967688|rs2281276|rs3117110|rs9461739|rs73729220|rs3117106|rs115532081|rs2395153|rs9268470|rs9268471|chr6:32386095|chr6:32391165|rs1143261|rs41521946|rs2076530|rs139776498|rs3117116|rs116522341|rs2294878|chr6:32400745|rs9268485|rs9268486|rs3129957|chr6:32401210|rs17208811|rs2076523|rs3806155|chr6:32405807|rs113012616,rs200976090|rs3806157|rs768744718|rs9268492|rs9268493|rs9268494|rs9268499|rs3763313|rs9268500|rs113104921|chr6:32411606|rs3129963|rs3129967|rs143325653,rs9281788|rs143325653|6:32382272_D_I|rs2006174|rs4959027|rs4959098|rs3135382|rs2227138|rs9268543|rs80032720|rs200607887|rs34757679,rs71773865|rs2395163|rs2395166|rs3135365|rs9268557|rs9268560|rs3135364|rs3135363|rs527288727,rs9281792|rs773024990|chr6:32423355|rs1307617744|chr6:32423359|chr6:32423378|rs3135356|rs28895026|rs9296027|rs28366195|rs3129843|rs9268581|rs3129849|rs3129853|chr6:32431149|rs9501624|rs3129860|rs3135334|rs5875372|rs2395175|rs1304024782,rs762806539|rs1201548489|rs1313251486,rs774405482|rs3129871|rs3763321|rs1289525083,rs139367632|rs9268644|rs534296380,rs9279659|rs3129880|rs3129882|rs3129887|rs9268659|rs8084|rs2239805|rs115317719|rs3135390|rs9268668|rs3129891|rs3135387|rs9469112|rs115406035|rs3135386|rs3135385|chr6:32448638|chr6:32448954|rs72850968|rs200185927|chr6:32449461|chr6:32449464|chr6:32449467|rs796123835|chr6:32449588|rs28895061|6:32419074_CT_C|rs13204265|chr6:32453022|rs3135383|rs28895126|rs3129897|6:32422722_T_C|rs749337890,rs9256944|6:32423528_TC_T|rs777071798|rs9268812|rs6457592|rs3039356,rs5875374|rs1547422|rs28732235|rs9268833|rs9268834|rs9268851|rs2395184|rs9268925|rs147168394|rs12529318|chr6:32467603|6:32436350_C_G|rs575940378|rs9269035|rs2071805|rs17209768|rs9269103|rs9269108|rs9269109|rs9269119|rs9469127|rs1291659698,rs777928195,rs796751723|rs11753780|rs10947290|rs7766632|rs553965074|rs9391787|rs9269202|rs5020946|rs1194173517|rs9269214|rs9269215|rs28437337|rs12660447|chr6:32483933|rs13195237|rs71565332|rs2395199|rs2395203|rs2395204|rs1557551|rs1557550|rs1557549|rs9469136|rs28393425|rs115484013|rs7754518|chr6:32485884|rs112062732|rs141744022|rs9269250|rs148332323|rs72508413|rs148967059|rs76483802|rs144515162|rs79199186|rs111916919|chr6:32491972|rs113534515|rs73403122|rs77693147|rs76317804|rs78776915|rs142244845|rs186163768|rs78584244|rs111344982|rs75364849|rs532272161|rs796727971|rs112840324|rs114227752|rs76135920|rs61343222|rs144660631|rs570919834|rs534819727|rs113477560|rs181549666|rs112749594|rs150509458|rs531950386|rs191570792|rs147404658|rs879524329|rs113440750|rs112395485|rs558695715|rs377506388|rs535648472|rs114746879|rs112872773|rs144016913|rs1059643|rs189049184|rs375916194|chr6:32519863|rs200089268|rs879885813|rs561446219|chr6:32521811|chr6:32521890|rs115833135|chr6:32521978|chr6:32521989|rs202197820|rs200367341|rs149079064|rs80177780|rs199532043|rs946159792|chr6:32523035|rs114795116|chr6:32523412|rs116328963|rs549879919|rs115563132|rs201290725|rs80273125|rs73726199|rs76415507|rs371337007|rs116645073|rs529763782|rs866442500|rs112441817|rs116700831|rs112507860|rs138536568|rs113462941|rs1269010548|rs67773077|rs67449961|chr6:32530084|rs67563366|rs77024756|rs16870187|rs148451580|rs7771596|rs75901433|rs186325882|rs11967891|rs73727927|rs112155110|chr6:32534034|rs77032877|rs78533241|rs74211571|rs2395211|rs113787140|rs116033353|rs79841512|rs79350521|rs71549272|chr6:32535667|rs552164347|rs79936591|rs80235202|rs112720687|rs67170736|rs71549279|rs62405587|rs68069891|rs67813643|rs71549285|rs7743846|rs201133090,rs879297957|rs76087108|rs28568890|rs78912960|rs112692477|rs76977906|rs181221230|rs76612829|rs72853912|rs77377801|rs76493232|chr6:32540131|chr6:32540133|rs538174489|rs67774869|rs71534519|rs72492305|rs115250958|rs192519916|rs71534524|rs71534530|chr6:32543466|rs116105128|rs74750549|rs11756657|rs11752027|rs71534539|rs144230348|rs67020511|chr6:32545703|rs62405629|rs112761262,rs200677949|rs62405635|rs111901878|rs71534597|chr6:32549153|rs12665549|rs9689882|rs924430475|chr6:32550374|rs138453460|rs28653112|rs530685722|rs11757137|rs71536520|rs796157123|rs61615404|rs112115863|rs146777623|rs17424325|chr6:32553993|rs114676106|rs116017457|rs35467127|chr6:32554748|rs35455030|rs35222480|rs138769026|rs35058673|rs72844201|rs142676080|rs73397431|rs1247517706|rs67370636|rs189209601|rs1469181545|rs28645249|rs28455809|rs28671583|rs187265184|rs553340154|rs67612510|rs111586361|rs142745788|rs36189266|rs115009756|rs28624072|rs146281128|rs71536553|rs28858746|rs71536559|rs71536563|rs78506734|rs34812354|rs148866368|rs71536575|rs148412076|rs35747421|rs187198185|rs750581697|rs67619842|rs192010761|chr6:32569957|rs58942228|rs796845294|rs112885031|rs66859861|rs9269294|rs9269308|rs9269321|rs9269326|rs9269331|chr6:32572294|chr6:32572727|rs199980256|rs9269438|rs9269450|6:32542861_A_G|rs9269502|rs545199848|chr6:32576528|chr6:32576737|rs9269573|rs9269593|rs1474761465|rs1273920460|chr6:32577235|rs35169333|rs41284935|rs9269675|rs1064713|rs3200044|rs1064701|rs3828818|rs9269771|chr6:32581027|rs9269778|rs9269799|rs9469171|rs6457604|rs9269840|rs34403271|rs9269844|rs9269891|rs9469175|rs9269915|rs111659540|rs547539555|rs41285654|rs796568799|chr6:32584180|rs1136758|rs9269965|rs143441545|chr6:32584559|rs9270012|chr6:32585563|rs35754487|rs9270047|rs111633188|rs9270082|rs9270090|rs9270101|rs113520250|chr6:32587396|chr6:32587404|rs7741969|rs17203769|rs34977123|rs9270187|rs6924922|rs9270202|rs35399335|rs13212080|rs149941420|rs9270213|rs9270229|rs35304302|rs9270270|rs34933822|rs28366211|rs748379650|rs559819867|rs879235427|rs16822920|rs9270369|chr6:32590435|rs9270464|rs1287366764|chr6:32591155|rs1223725021|rs9270487|rs115879259|rs114258010|rs35464067|rs11751601|rs34434863|rs549141311|rs796552912|rs36096565|rs74207277|chr6:32592322|chr6:32592337|6:32560114_G_A|rs75314265|rs35395738|rs28366281|rs28366282|rs35472547|rs34496598|rs9270555|rs34928543|rs9270559|rs7768875|rs9270570|rs68152293|rs28366311|rs35525122|rs9270588|rs35139284|rs9270591|6:32561527_T_C|rs28366320|rs35371668|rs9270599|rs3998182|rs17804379|rs35477995|rs9270604|rs35372932|rs28366353|rs9270619|rs9270631|chr6:32597733|rs28366364|6:32565568_T_C|rs28383168|6:32565665_TA_T|rs9270664|rs62405651|rs2760984|rs9270675|rs79909310|chr6:32600203|chr6:32600209|rs138625624,rs397712034,rs9281914|rs35117964|rs9270747|chr6:32600605|rs9270751|chr6:32600875|rs34590723,rs386418309|rs151204966|6:32568783_C_A|rs759539544|chr6:32601358|rs537365538|rs9270797|6:32569304_C_T|rs781770455|chr6:32601658|rs576777795|rs28751339,rs778631555|chr6:32601677|6:32569459_G_A|rs11757382|rs6938928|6:32569712_T_A|rs116763083|rs796286646|6:32570573_C_T|6:32570958_G_T|rs9270862|rs10947317|rs501942|rs3130618|rs2763979|rs9267671|rs522162|rs3132941|rs3135377|rs2395170|rs9270022|rs28366266	Suhre_2017_NatComm|Eldjarn_nonnorm_Nature_2023|Eldjarn_smpnorm_Nature_2023|Zhang_2022_NatGet_EApop|Ferkingstad_2021_NatGen|Sun_2018_Nature|Dhindsa_Nature_2023|Sun_finemapped_Nature_2023|Zhang_2022_NatGet_AApop|Gudjonsson_2022_NatComm|Sun_Nature_2023|Pietzner_2021_Science|Pietzner_2021_NatComm|Katz_2021_Circulation|Koprulu_NatMetab_2023|Repetto_2024_NatHumBehav|Suhre_MedRxiv_2024|Niu_NetGen_2025	P22894|P55008|Q29980|P03973|O95445|O00559|P40200|P48058|Q08499|Q92765|P02760|P43628|P01732|P01903|Q6UXH9|P00751|Q96NZ8|P43627|Q9H3G5|Q29980_Q29983|Q6ZMH5|P35247|P31431|P04439|Q96H15|Q01151|P42658|Q8IU54|Q6P1J6|Q6UX71|Q12866|O60232|O95727|Q8WWQ8|Q15109|Q9NZC2|Q99731|Q6P9F5|Q9UH03|O75071|P47972|Q16651|Q12968|P33681|O43699|Q15818|O00253|Q5T2W1|P01222|P18827|Q9HCK4|Q9H5V8|P48023|O00401|Q8NHL6|Q15517|P20851|O95467|Q96LC7|Q8N423|Q06643|P61769|O14904|P22455|P12544|P20023|P20718|E2RYF7|P48960|Q6UXB4|Q13938|O43278|P09683|O75718|Q03405|Q14554|Q9UHX3|P32942|P22105|O43866|P40933|P30533|Q6UWR7|O77932|P56279|P13747|Q58EX2|P01375|P78410|P22749|P10144|P06681|P11474|P16562|P08887|Q8WYQ3|Q9UJ71|Q96J42|Q07654|Q08345|O15263|P26718|P62834|Q8NHJ6|Q9UPY8|P01374|P22301|P01730|Q16549|P16871|Q7Z6M3|O75594|P51688|P43629|Q02763|Q9H2A7|P15515|P29459_P29460|P02787|P43489|P51161|Q96SM3|Q8TD06|P06127|P29460|P07942|P29474|P07711|P20273|P61916|P41439|Q9GZN4|Q9UBM4|Q9UMX5|Q12884|Q7KYR7|Q8N386|P36941|O94779|P26010|P14207|O00602|Q6DN72|O43396|Q13241|Q13740|P35916|P40259|O95777|P05187|P40121|P27918|P14778|P19876|P06727|Q15102|Q9NY25|Q16270|Q12918|A6NHS7|Q01344|P06850|Q9UBG3|Q9UMR7|Q8TD46|P09601|O60462|P21757|Q9UQV4|Q9Y336|Q13421|Q5JS37|P23515|P08069|P21854|P09341|Q9UEW3|O00584|Q7Z460|P78423|O60880|Q9Y275|Q6NUJ1|P04233|P24864|Q9UIM3|P22897|Q07954|P58499|Q96LA5|O15496|Q99717|Q08629|P78556|P0CG37|Q9HCB6|Q9UQP3|P15086|P0DJD7|P16233|P04070|Q9UKU9|P02654|Q9NZK5|P15085|Q99895|O15335|O60575|Q495A1|P09603|P21980|Q99969|P10721|Q92597|Q07325|Q13443|Q9NZS2|P55773|Q16769|P27352|Q6UXB2|P06734|O60476|P01589|Q9BZZ2|Q96HD9|P08648|P12872|P50995|Q8IX05|P15514|O95994|Q9Y4X3|P13725|Q9ULC4|P0DMV8|Q92692|P07148|P02778|Q12888|Q99983|P63098|P26842|P19320|P17538|P17643|P13473|P20340|Q8NCC3|P09093|Q9BYJ0|Q9NRM6|O43505|Q6UXD5|Q9NUW8|P37173|Q93091|P04626|Q9H8Y8|Q9HAN9|Q8TE77|Q15582|P48730|Q13261|P14091|P05451|Q9Y5W5|Q6P4E1|Q9BXJ0|Q9UK23|P22748|Q496F6|P32971|P53634|P01350|P07098|P27487|P01024|P13667|P20061|O95998|Q9H8J5|P29017|O94813|P25445|Q9Y258|P06276|Q9Y6N7|P28908|O75569|O95965|P12104|Q6UX15|Q8IUN9|P18754|P23471|Q9BQ51|Q15116|P19438|P07858|O75509|P22079|Q06141|Q96GW7|P12830|Q2VWP7|P58294|Q9H6S3|P56470|P50120|O95274|P19474|Q9NQ25|Q99616|P29317|O60469|P03951|Q9UBU3|Q92752|P11717|P07204|P02745|Q99665|Q16719|P09919|O15467|P13500|P01130|P00533|Q8IXM2|O00292|Q07011|Q53H47|P00734|Q8NC42|Q12933|Q13867|Q9UBR2|Q05516|P35318|Q8TCT1|Q8IWT1|Q96ID5|P41271|O43493|P20333|Q9NXH3|P19838|P78325|Q8NDB2|P43234|P04179|P35968|P40313|P19440|Q9Y2Z0|P80098|Q04756|Q6UVK1|P13591|O95841|O95157|Q8WUF8|Q9Y240|Q8IYS5|O95166|Q99574|P24158|Q8NBJ7|P08294|Q16853|A1L4H1|P00390|P01583|Q86SF2|Q12864|P13224|P53805|Q04609|Q8IWL1|Q9BZE9|P18564|P55145|O00451|P00748|P17050|Q9UKF2|Q13291|P51671|P05156|P24001|Q14393|Q9NRJ3|O14793|P05546|P08697|O95670|P0C862|P10145|Q02880|P42701|O60502|P07332|Q14807|Q9GZY6|P00740|Q9Y2I7|P55058|Q9Y4D7|Q8WTU2|P32320|Q15303|O94979|Q9HCU0|Q8TB22|P17936|Q68DV7|Q08648|P17693|Q30KP9|O00548|Q8TDQ0|O00622|P10600|P29320|P42830|Q9HC57|P21810|P14902|Q9BU02|P56159|P0C0L4|P0C0L5|P15529|O95971|Q8N4E7|Q6ZRI8|P43631|Q8TCS8|Q2L4Q9|P0C0L4, P0C0L5|Q99519|Q9H0H5|O14931|P17900|P09958|P16035|A6NDB9|O75015|P10747|P84085|Q9UHF1|Q92874|O15031|O00418|Q8WVQ1|Q7L0X0|Q96JJ6|P07864|P11498|Q6ZMB0|P55199|Q9BYW2|Q9ULZ9|Q02297|P05129|Q6IE38|P60604|O43617|P15509|Q96B67|Q9UKW4|P41235|O60243|P04090|Q10472|P50222|Q9UHA7|P15328|Q29983|O95502|Q9UII4|O14929|Q6ZUB0|Q9UJ70|Q15797|P17174|P27930|Q9HBB8|Q13490|P26951|Q9H6B4|O15444|Q8IZF2|Q92956|P13929|P04180|Q99062|Q07960|P05452|Q9H7C9|Q96IY4|Q9UBR1|O95980|Q9GZT9|P07355|P04141|Q96NA2|P14780|Q9Y2Y8|O95633|Q08334|P23467|Q9NX58|Q9H832|Q7LG56|Q96RD9|Q92820|Q99075|O75427|P31350|Q96MK3|P02452|P14543|O95388|Q8WVV4|Q9NS68|P98082|Q92890|P15260|Q7Z4V5|P07359|Q9UKY0|P01303|Q9Y6Q6|P35613|P24071|Q08708|P01588|P40818|Q01543|Q92835|P27695|P50454|P00747|Q9BYF1|P49757|Q16881|P37023|Q9P013|Q96FZ7|Q9UKS7|P03952|P31994|P19021|O60447|P04183|Q96SB3|P10586|P49354|P10301|O75475|O76096|O43524|Q9BW04|P62330|P21860|P01008|P25685|Q93052|Q70626|O75534|P20042|Q9Y4C1|P43652|Q9NQ79|P09564|Q9NQ48|Q9Y6Y9|Q9C0A0|O95793|O14625|Q14242|Q6UWK7|Q9UKR3|Q14451|P13804|Q9Y2G1|O00214|Q9H4I2|O43281|P49675|Q9UQQ1|P16219|Q5JTV8|Q9HBU6|Q9UKF5|Q9HCJ2|Q5DID0|A8MVW0|Q16653|Q96LA6|Q08431|O43752|P16671|P07225|Q96EB6|Q92185|P40225|Q6IQ23|Q99941|P19801|Q9Y2C2|Q5J8M3|Q96EU7|Q5S007|B1AKI9|Q13231|Q9NQ66|O43805|Q9BS26|P36888|P49771|P23229|Q13145|O00299|Q9NY59|Q9UBX1|P06401|Q9P0V9|O15116|Q6Q8B3|Q92988|O95866|P11279|Q96C10|P20711|Q92994|O76050|Q9UBP9|P55287|Q13651|O75477|Q9UM21|Q5TEA6|Q8NFB2|Q9NRA1|Q6UXB1|Q9NX40|Q15185|Q96LZ3|Q8N8J7|P29762|O15217|P78543|P35558|Q15782|P00450|Q9UK41|Q96C36|Q92617|P21926|P42773|P61952|O95249|B0FP48|Q9UJ37|P48739|P15941|Q96KB5|Q12962|O75695|Q7Z5R6|Q9ULL4|Q6Y7W6|Q9UQB8|P06858|Q8TEB7|Q9UHP3|Q9HBE4|P20783|Q8NBK3|P24310|Q9UKG1|Q92563|O75688|P13726|Q9UM47|Q49A26|Q14213_Q8NEV9|Q93033|Q10471|Q92574|Q92982|O14836|Q13838|P58417|Q9UNG2|Q9NXV2|P78362|Q86WV1|Q9NWQ8|P08185|Q6GTX8|O60609|P29622|P09326|Q9HAV5|P32456|P17405|Q01459|P13284|P08236|Q9BPX1|Q6UWD8|Q9BZD6|Q6UXE8|Q9H773|Q9P0T7|O14579|Q14314|Q8N6G6|P23141|Q9H900|P55107|Q504Y2|O60487|Q9Y5F3|P25440|Q8N554|P49221|Q9H3Q3|O95067|Q96BD6|P49760|O95168|Q01201|O15160|Q9NX74|Q96G74|O14867|Q9HBK9|Q8IWL3|P16619|P43359|P02042|Q6ZVM7|P51668|Q6UWI4|Q99999|Q13427|Q7Z7B7|O94906|P43403|Q99497|Q96KJ9|Q96GD4|Q06609|Q9UKR0|Q92876|Q8WV07|Q8TC92|P57771|Q04912|O75781|Q9H0T7|Q96LM9|Q9BQ69|Q8IU85|O75914|P08571|Q86Y97|O95396|P34931|P05090|O95399|Q15075|Q6UWJ8|Q92565|P98155|Q9NZH6|P35222|Q02413|P22362|Q8WWU5|Q0VAA2|P05408|Q6ZMJ4|P07951|Q6ZN66|Q5XG99|P54709|P17661|O43598|O00499|P52790|Q13356|Q8IW00|P21673|P56278|Q9HBL6|Q16875|P28907|P06576|Q9Y5U5|P07910|Q06136|P12036|Q9Y6Z7|Q6IB77|P07766|Q96L93|Q14129|Q8IY33|P49798|O00338|O60869|P12645|Q8IX19|P45378|Q6JVE6|P22087|Q9BX46|Q7L014|Q8NDV2|Q9H1Z8|P42892|O95238|O75355|Q8IWU5|Q9BY79|P46459|Q9NY15|O43687|P46783|Q14155|Q9Y225|Q6PDA7|Q01968|P26640|P24298|Q96HF1|P16284|P45973|P49961|O60512|Q9BZ29|Q9Y320|Q9UK00|Q9Y2R0|P43320|P49795|Q01826|P48067|P55286|Q6ZW49|Q9UHC6|O14653|Q6AZY7|Q13613|Q9Y4Z0|P19367|P17676|Q9Y3B2|Q8TCW7|Q8N539|Q9NP55|P04637|O75626|P45381|Q30KQ7|Q6UXN7|P27144|P43626|Q15286|P34820|O14757|P10966|P22466|O43781|Q8N335|Q86W74|Q8N967|Q6H3X3|P13928|P25786|Q13586|Q9UBH0|Q969Z4|O43692|Q5T6X4|B2RUY7|O75716|Q7Z6M1|Q96EP1|Q96MN2|Q96NI6|O15539|Q9UHQ4|A5PKW4|P02675|Q9UQ72|O14807|P05412|Q9P021|P49459|O75575|Q8NCW6|O15205|O43581|Q9NT68|Q8N3H0|Q08117|P51636|O15392|P30793|Q9NZH7|Q9H9A7|Q15080|Q9BUP3|P08311|Q07065|Q92952|Q9NZV1|Q9Y2D0|P55075|Q15399|Q9NSC7|Q96JX3|O43736|Q7Z7B8|P16949|P17813|Q00889|O43896|Q9P244|P52294|Q8N5K1|Q9H3M7|P53396|P06748|Q9UL15|Q6HA08|Q6MZW2|P08779|Q08211|Q9BS86|P55201|O95988|Q9NRC9|P01569|Q9ULW2|Q7LGC8|Q9H2X3|O60828|Q8N9I0|P01563|Q9UN67|P17066|P17022|Q5VTT5|Q5VZY2|Q8TDF5|Q99593|O00445|P43220|Q96BA8|Q6S5L8|Q7Z5L3|Q9UK85|P31025|O60506|Q9UPX0|Q96T91|P39905|Q5R387|P60468|Q9P286|O00443|Q7Z5B4|Q8WXI8|P78504|P01570|Q96KP4|Q9NUP9|Q99726|Q92620|Q16517|Q96RL6|A6NI73|Q96LT9|Q53FT3|P25787|Q9ULP0|Q9GZT5|Q13077|Q9NNZ3|O00204|B6SEH8|P00746|P46695|P07202|Q5VU65|Q0Z7S8|O75056|O60676|Q9Y561|Q99418|Q9H2M3|P10451|Q92838|Q8WU20|Q8N5Y8|Q6UWV7|P43307|P20963|O43761|Q16773|Q96N03|Q15375|P48060|Q13137|P61371|P12271|P46531|P05107|P00749|Q9Y5F6|P16519|O75899|Q96S42|O14732|P51809|Q92830|Q8NI38|O75106|O60938|Q8TCV5|O15151|P41182|P05161|Q07817|Q92833|Q6MZM0|Q96GD3|Q9Y279|Q9UBX5|O76027|Q9UHL0|Q9BXU9|O60218|P17540|P43360|P48745|O95990|P48736|P83859|P15169|O00462|Q13901|Q8N4V1|Q8TCY5|P35813|Q15653|P51808|P59665|Q9HD43|O75884|Q8N6K0|Q9NTM9|Q96FV9|Q96PQ1|Q8WU66|Q8IWT3|P11049|P19174|O14936|Q86UE6|P54278|P26368|Q07444|Q9NVH1|Q9P273|O14672|Q9Y639|Q8NDI1|Q16288|Q5TAT6|O94991|Q8TEF2|P20701|P41217|P14415|A6NGN9|Q15836|Q5SRI9|P54764|Q9UBX8|P09382|Q9HC56|Q01973|O15394|Q9C0C4|Q9P2E7|Q8WZ73|Q9NPC4|Q14982|Q16620|Q8N3J6|P07492|Q5VUB5|Q9P121|P01137|O14994|P36507|Q6P4F1|Q16623|O95672|Q96EC8|P55291|P51665|O94768|P35225|Q11201|P06213|Q9NQS3|P12319|O15270|Q86VH4|Q9P0B6|Q04721|P07947|P19784|Q9UJK0|Q96A58|P27037|P30042|Q9UNH6|P32856|Q9Y2T1|Q969G6|P08684|P01286|Q16890|P08729|P56937|P06126|P51460|Q6UWE3|Q07157|Q86UU9|P32927|O00182|Q9Y657|Q9UBB9|P49720|O43570|Q8N6P7|Q9BV40|Q12905|Q4G148|Q8NBQ5|Q8N8Q1|Q9Y371|Q7Z692|P08922|P13727|P01591|P12955|Q8N8N7|Q6ZMC9|Q9UI08|O60565|P06400|Q9NVV0|P09429|Q30KQ4|Q15628|O43663|Q9H7X2|P07992|Q9C000|Q96LW7|Q9HAU4|O75324|Q9NZU0|O43521|O14548|Q9H2C0|Q9H7L9|P58743|Q9NVM1|O75830|Q9NPB0|P84101|Q9P0G3|Q9NS71|O43557|P41732|Q99674|Q16527|O95407|Q9C098|P51114|Q9UPW6|Q6UWS5|Q9NY97|O14965|Q9H8L6|Q8IZF4|Q9H074|O14686|Q9UHY1|P58401|Q13257|P05230|P39748|P60033|P35080|Q9Y6D9|Q8N912|Q6UWP8|Q6UWY5|Q8N807|Q5T2T1|P18627|P53567|P48740|P57087|Q6UWM7|P12757|Q8WWK9|Q6UXG2|Q00610|Q16206|P01579|O00175|O14788|Q8WZA1|Q15119|P08631|O75356|Q9ULT6|P19827|Q9UK76|Q3SXY7|Q16520|Q3SXP7|Q16667|Q9P1W8|O00194|P61081|P40199|Q9Y2I2|Q9NYX4|P34925|P09529|Q9NS62|P19429|Q8TED9|Q13361|Q12797|P11912|O75368|Q16619|Q9NTG7|P42702|P42330|Q9NZ94|Q6PUV4|O95571|P78562|Q7Z4H4|A8K7I4|O95297|Q8NFZ4|Q9HCZ1|Q49AH0|Q71RG4|Q86YD3|P51654|P30519|O75880|Q86UW8|Q50LG9|A8MVW5|P01241|P0C0L4 P0C0L5|P08263|P33241|O95544|Q76LX8|O15123|P21741|Q6UXV0|O15164|Q9BSG5|P12724|P09769|O14798|P50749|P19878|P55103|O00585|Q9C035|Q02223|P19022|O60760|P84095|Q6NXT1|Q53EL6|Q14CN4|O43432|Q6P4F2|P02652|O75351|Q14397|Q9NYM9|Q9Y2I1|P47874|Q9UHP7|Q8TBB1|O94766|P78536|Q9UHB6|Q9H5P4|Q6UW63|O00408|Q8IZA0|Q8WWA0|P01215|O95944|O00213|O14777|Q8WYK1|O00481|O95661|Q7Z5A9|Q92922|P47224|Q9BV47|O14910|Q9HD36|Q8IUR0|Q15811|P04156|Q9BXY4|Q13277|Q9NPJ8|Q9NVV4|P0C6S8|Q9UPZ6|Q8N690|Q6UXF1|P35219|O75791|Q9Y3D2|Q96DA2|Q86WC4|Q9BZM5|Q9BSQ5|Q15363|O95831|P42684|Q5VXJ0|Q9NZW5|Q9UGM3|Q0D2K0|P14927|P07357|P07358|P07360|Q9UBQ6|Q8NEQ5|O15130|O95644|O60882|Q9NR23|Q9UBP6|O43924|P43632|Q9Y662|Q9H1F0|Q8IUC4|A6NC05|P80370|P01833|Q6PCB0|O00626|Q96GP6|Q96C12|Q9H4F8|O15165|P13942|Q30KP8|Q6ZTQ4|P48307|P21802|Q12907|P58062|Q9UJ72|P13611|Q0P5P2|Q9BV86|Q9UIF7|Q9NWH9|O60930|Q9HC73|Q9UJ90|P51815|P61289|P07307|O60870|A6NDA9|Q9BZP6|Q9BUV0|P13569|P52948|O75976|Q7Z5G4|P62760|O00142|Q8WWM9|Q04828|Q8TE99|P42575|O75354|Q7Z5A8|Q9Y337|Q8NET1|Q14108|O95292|Q3KPI0|Q96A26|P23327|P02689|Q96ER9|Q8WWF8|Q8WZ79|Q13148|Q9H9Q2|P36952|Q96AH8|Q9UJV3|Q9P2N7|P01374|Q06643|Q9NYZ4|O00757|P05362|P35030|O00238|Q92730|P35243|P26022|P02765|Q16186|O14497|Q9BUQ8|Q9Y653|Q9Y3Z3|Q9NRA0|O95295|O15173|P22607|Q6PL18|Q96LB9|Q96JW4|Q00978|Q8N4G2|P55055|Q6UY09|Q9Y6H6|P11926|Q5GLZ8|P13671|P60880|Q9Y5E7|Q96JK2|P18509|P43361|O60260|Q13336|Q8IW52|Q7Z4F1|P57730|P0C7M6|P62318|P11473|P43363|Q8IXL7|P05019|Q8N6T3|Q93084|Q8N6G5|Q9H5K3|Q9BY84|P50452|Q92576|Q9Y496|Q58F21|Q9Y473|O14618|Q96PB7|P20336|Q10981|Q9UI46|Q8IYJ3|Q12972|P0C0S5|P56134|Q9NY56|P28698|Q8TDN1|P51692|P55285|O95229|Q86V35|Q06190|Q9UK28|Q96NA8|P56539|P78346|O75871|Q9UQC9|P0C8F1|Q8WZ42|Q9NZD4|P11465|Q9NZI2|Q14457|Q8WXA2|P62837|Q7Z4P5|P23443|P55316|Q86VP1|P60985|P01189|Q9BQF6|Q6P1Q0|P16870|Q13564|Q04695|Q96DR8|Q9P109|Q13642|P61278|Q9H4M7|Q68D85|P05814|Q9NT99|P23276|Q8TC36|Q16322|Q9Y5T4|Q9NX14|Q06418|Q9Y217|O95389|Q9UHV8|P63172|Q8TCZ2|Q7Z412|O60664|Q9NX09|Q9H477|Q96RI1|O14796|P26436|P36404|Q8TAE8|P49796|Q9NP72|Q9Y6N9|Q15596|Q8WUE5|Q86WA9|Q6MZM9|P30046|Q9UM73|Q9NPC7|Q00535|Q15078|Q96Q45|Q96CU9|Q92523|P22223|P18084|P15907|Q96NW4|Q00888|Q8N145|Q15561|P01859|Q9BPU6|Q9Y6K8|Q9H2S6|Q9Y5E2|P78396|P21128|P0CAP1|O14792|P15692|P15848|Q32P28|P15248|Q07820|Q6NX45|Q6ISS4|Q9BQT9|Q12983|P42772|Q9UKK6|Q8TAC9|Q8N104|Q9Y5I4|Q96P47|O15145|Q6UW10|Q8TB73|Q6PIL6|Q9H3T3|Q969P0|Q8WWX9|Q8NFM7|Q99471|Q8N3X6|Q01974|P05014|O75398|P54826|P22303|Q99706|Q9UMX1|Q14790|O96014|Q9Y5H3|O95972|A6NFH5|Q05315|Q15751|P35754|Q9Y5S2|O75496|O14668|P52564|P52788|Q12830|Q96C24|P16471|Q96PB8|P08865|Q76N89|Q13115|P10827|Q15293|Q9NPE2|Q969K3|P23677|Q8TD22|P49366|Q96D15|P62258|Q7Z6E9|Q9ULK0|Q9NPD8|O43623|Q96HG1|Q9UK80|Q14511|Q9NP60|Q9Y534|Q8NFT8|Q99259|Q5TGJ6|P99999|Q96DZ1|Q96DG6|Q86WD7|Q9UIW2|Q9NRR2|Q8NDY8|Q9ULG6|P23284|O15347|P08861|P23946|Q9P0M4|Q86T26|P09105|P60568|Q96FT7|O00198|P26441|Q08554|Q9Y5N6|P41240|P68871|Q7Z6A9|P17706|Q9GZT6|O75326|O75264|Q96EQ0|Q9NXR1|P61266|Q6NXG1|Q9NQG5|Q92686|Q99728|P06730|P18031|Q15390|P47992|Q8N766|P14635|P30305|Q5JZY3|P21709|P58340|Q96T51|Q07837|Q96JN8|O00515|Q02985|P29034|Q14749|P21246|Q9UP52|Q63HR2|Q9HBX9|Q68CQ7|O75920|P05937|Q9BYV9|P27169|O15547|P09455|P15813|P61088|P54274|P18440|Q9UBP0|P58400|P29536|O43353|Q13162|P81277|Q8NI17|P49711|P01562|Q9NTX7|Q9BQ65|Q13522|Q13946|O95150|O43296|P16070|Q96R05|Q9UBN6|Q0D2K3|Q8WX77|Q16352|Q9UBL0|Q99958|O76064|Q96HE7|Q9Y644|A6H8Y1|Q8N4E4|Q6ZP65|Q9BUZ4|Q9H257|Q9NQ35|Q86VR8|Q14934|Q9C0J1|Q9BZW8|Q8N158|Q9NR61|Q8TDH9|Q9UH65|Q8N699|Q8N2F6|P28330|P15018|Q8N3Z0|Q7Z699|Q7Z304|Q8TD84|P28065|P15309|Q2Y0W8|P41208|Q92478|Q96IV6|Q96S55|Q86XE5|Q155Q3|P18283|Q8WXF3|Q9P287|Q9BQ48|P19256|Q9Y3C4|Q8WUY8|Q6UVW9|Q8NC24|P35557|Q14507|Q9UKQ9|O76095|Q96KG7|Q9UJX3|Q8IYN2|Q9NW38|P42679|P20248|Q8NEZ4|Q8IZN7|Q6S5H5|Q9H115|Q8TDQ1|Q8N441|Q9UHF4|Q9Y231|P52565|Q8IVU1|P01225|Q8IZP9|P09923|Q96LR4|Q9BY41|Q9BR61|P16150|Q6UXX9|A6NI47|Q9UKM7|Q9Y689|P40337|P49888|O95428|Q8NHP8|O15537|Q9BXP8|Q9NRG4|Q96LZ2|Q9UN76|Q16790|P14735|Q96A57|Q8IZ08|P57105|P23510|P36871|Q8N159|P31943|Q9Y5G3|Q9Y2Q5|O15297|O43916|P0DJ93|Q969W9|Q9H3S3|Q99650|Q9HDC5|Q86WA6|P15151|P10914|O95363|Q86Y01|Q8IW75|Q8IYS2|Q5VZ66|Q96K49|Q6P9H5|O95169|O14960|P0C7M8|Q96E11|P05013|Q9Y6T7|P0CG47|O43791|O60258|Q00987|Q9BPY8|Q13873|Q13444|Q03431|P51814|Q6NSJ0|Q8N6M8|O43715|P10242|A6NM11|P40198|Q15274|O95817|Q13951|P01033|Q86Z23|P28074|Q9Y508|P32970|P02489|Q6ZWK4|Q8IWI9|Q09FC8|Q2I0M5|Q9Y2E5|Q5GAN6|Q96AD5|Q92843|Q15291|Q8N2W9|Q96PD4|Q8WVN6|P15927|A6NGZ8|Q5SZK8|Q9NZ45|Q00973|P20933|Q99523|O75473|Q8NBV8|Q8N2G8|Q96L58|Q6UWZ7|Q13563|Q99935|Q9Y6X2|O43286|O75503|P09758|P15918|Q6ZMR5|O43915|Q8N2G4|Q8NHG7|Q9BZX2|Q6E0U4|Q5T7V8|Q9H2E6|P61758|O60504|Q9NZK7|O75096|O43390|P39687|Q13616|P55087|Q9BX68|Q9H0P0|Q96FE5|Q9NQX7|Q15036|P49703|Q8IWQ3|Q92508|Q8J025|Q00169|P37108|Q92918|Q13588|Q9HBV2|P41252|P20338|P49765|A8MWY0|Q96MS0|Q96JP9|Q96FJ0|Q92974|P51164|Q9BXS0|Q9UHQ9|P35270|P26232|Q9NVA2|Q9H7Z7|P14859|Q8NCW0|P43357|P54760|P27707|Q92688|O60542|P36639|P30044|Q6UX06|Q13976|Q9UIC8|O95256|Q6N022|P49257|P52803|Q9BYC8|P48052|Q9NQ76|Q92519|Q8NBI6|Q86TS9|Q12836|Q9UM13|O60507|Q9UKU7|Q8TBP5|P50219|Q969W8|Q9H1K4|Q15327|Q8WXG8|P05089|O60896|Q9Y661|P51687|Q92870|P50591|P28072|O15520|A8K4G0|P09960|Q96PH6|O75093|P19235|Q9UGV2|P98073|Q6PJG6|Q9NXA8|O15264|Q14184|Q9Y296|Q7L5N7|Q8IUA0|Q9UNQ2|P52789|Q9BWE0|Q5T1H1|Q9BRX8|Q14566|O00468|Q4KMG9|Q9NXW2|O76038|Q16610|P04264|O00478|Q9NP99|Q14498|O43251|P45877|Q96L08|Q8TEY5|P0C0L4,P0C0L5|P13796|Q9UKA2|Q99784|P21589|Q9HAW9|Q06413|Q96MU7|Q86U06|P56270|O95813|Q8N302|Q9UQ53|P62995|Q00613|P56282|Q13247|P00973|Q8IVY1|O60603|Q13478|Q7Z3B1|P45379|O60330|Q8WTQ1|Q7Z5A7|Q96CA5|P01567|O15247|O15072|P20774|P54762|P33764|Q9H1D9|Q9BVV7|P26927|Q969V5|Q6JVE9|Q8NBZ7|Q8N428|Q14145|O43921|P47929|Q96DU3|Q7Z7M8|P12643|O15503|Q14432|P62070|Q9Y4C8|Q13093|Q8NAC3|Q86XR7|Q9BRR6|O95255|P30838|P35638|Q16666|P15531|O94760|P35218|P17535|O75940|P42167|Q9H6Z4|Q8WWZ8|Q8WWF3|Q15637|Q6IN85|Q8TC05|Q8N6N6|P41161|Q5VW38|Q7Z7H5|P48645|Q9H3T2|P78347|P17096|Q13214|P10997|Q86Z14|Q9Y581|P20700|Q9BXS1|O60494|O43508|P14649|Q96MM7|P14784|O00746|Q96A98|P26583|P08758|Q9Y385|Q8IUB3|P17181|Q96PE5|P98153|Q96D42|P31947|Q8NBI3|Q96QH8|P04083|Q6ZMJ2|P98161|Q9H4A4|O00560|P47736|P53602|P37837|Q9BXD5|O43464|Q8IUZ5|P26447|P24394|Q13426|P49763|Q96CD2|Q6ZUJ8|P23381|Q96NZ9|Q9BZR6|Q9UKJ1|Q9Y4L1|P10147|P14210|Q96HD1|P50895|Q8NDV1|Q32MZ4|Q08174|Q99435|O94856|Q9Y6U3|O14737|Q9Y624|Q9Y4D1|Q14739|P08709|Q9BUJ2|P35611|P61244|Q6P589|P35579|P06744|Q9NPY3|P09417|P12429|Q6UXH1|P61978|Q8NG06|O14791|Q53FA7|P08603|O14828|P14384|Q9P232|Q8N0X7|Q9P2J2|O60825|Q8N4F0|P31997|P02743|O95497|P23434|P08727|Q14246|Q5T1S8|P04003|P27105|Q9UHG2|P02747|O00764|Q86Y30|O00541|Q9UBU9|Q9BUB7|Q96AE7|Q53G59|Q05397|Q9P0R6|P25963|P27986|Q9UKW6|Q15526|P01566|Q9GZN6|P18850|O60602|Q8IU57|Q9UHI8|P61328|P38484|Q16552|Q9UBS4|P08620|Q9H4P4|P06756|P15586|Q99795|Q9NUM4|P01584|Q8IZJ0|Q16222|Q9BYB0|Q8N474|Q14116|Q9Y5K8|Q8N608|P12004|Q9ULI3|P35590|P54756|Q96JP5|Q86UP6|P11684|P24387|Q6UWY2|O60635|P16234|Q16568|O75077|P35228|Q13114-2|A6NFN3|Q9UBS3|Q13017|P49913|Q92520|Q6UXI7|O75888|Q2UY09|Q9NPH6|Q15768|P21579|P50897|P05155|Q15485|P13686|P12318|Q9H7Y0|O95393|P55083|Q14773|P20908|P42785|Q9BX59|Q9H7M9|Q8N556|P20810|Q8NBJ4|Q9UJW8|P48061|Q6NUS6|Q02747|Q7Z739|Q969V3|Q9BYH1|O43927|O95867|P63279|P29460|Q9NPF7|P01906|P32322|Q9BSE4|Q96DN0|P49863|Q96I15|O15078|Q96GG9|Q15014|P47813|Q9H0R8|P53384|O60701|P07911|O75054|O60741|P12034|Q9UNA3|Q9NPF0|O14594|Q9BUT1|Q9H3S1|P78333|P39059|Q8N687|P08913|O15294|P23634|Q9NPB3|P42681|Q9H867|Q9H741|P38935|P05549|P13236|P17927|Q9ULR5|Q93062|Q02641|Q96BJ3|Q8IUK5|P78317|P07998|Q5FWE3|Q9BXN2|Q12774|Q92832|P24592|P13987|O00425|Q9UJZ1|Q9BQE9|P07333|P10646|P05231|Q19T08|Q9Y2J4|O00567|P22528|P28222|P51801|P59282|P98164|Q6UXL0|Q5F1R6|O14841|P78352|P42081|P17655|Q96AT9|Q9Y285|O75792|Q96I82|Q9NZQ7|J3QR46|Q14005|Q9P0V8|Q96AW1|P0C0P6|Q99727|Q13753|O60235|P01031|O75829|P02741|Q96KC2|P27658|Q92793|A4D1S0|Q9HDB5|Q9NQ30|Q9UNA4|P02461|Q9H819|Q7Z408|P12272|Q14512|Q9BXN1|P63146|Q9ULK6|O14558|Q6P9G4|Q63HQ2|Q9UHA4|Q14641|O75446|Q9GZX6|Q86SS6|Q9UKZ9|Q9BXA7|Q9BQD7|Q8WZ75|O60449|Q9Y3P8|Q9BQI0|O43739|O60911|P05305|Q8NFS9|O60667|Q9HBG7|Q9NQ38|P15291|P43026|P50281|Q9UNW1|P02768|Q7L7L0|P20138|O95185|Q8TC27|Q96ES7|Q9NZ53|Q92547|P20396|Q6EIG7|O75973|Q6UXM1|P36551|O95479|P12259|P10153|P49006|Q96PQ0|P55289|P09238|P41221|Q9H2X0|Q14435|Q14114|Q5QGZ9|P63027|P20800|P02808|Q2M5E4|O00587|Q9BQI7|P01210|Q8IXQ5|Q16762|Q14624|Q8IXA5|Q8N668|P10253|P0DJI8|Q08188|Q9P0K8|P09669|Q9ULB5|P56704|Q14012|Q6NS38|Q9Y2V2|Q13561|P55735|P23142|P61812|O75787|Q5T653|P67870|P08174|O60486|Q9NQ60|Q8IZI9|Q9UHD0|Q5KU26|Q9Y2W7|P02818|Q14956|Q10588|Q14C87|P98160|O60516|O43150|Q96IQ7|P04004|A1L170|P55808|Q9BTE7|Q8IYW5|P02786|P07602|Q7LFX5|Q9UJJ9|Q6NUJ2|P28066|O14917|Q9NQT5|O14818|P09467|Q2TAL6|Q8WWZ1|Q9NRY6|P46952|Q9H4A9|P07306|P09668|P51580|O75962|P35900|Q9Y287|Q8TAT2|Q9UGT4|Q9Y4P1|Q9NPC3|Q969E3|Q9UN72|P00492|O75629|P09848|P78324|Q8WXD2|O43704|Q14392|P52797|P05186|P08138|P11142|Q92911|Q9UN42|Q8N743|Q15759|Q9Y4C0|Q9UHN6|P02656|Q8IWV2|P21217,Q11128|P21217_Q11128|Q96PJ5|Q9UN74|Q86Y29|Q15738|Q9NZC4|P28827|Q16555|Q14002|Q86VW1|P21754|P52292|P05164|P20591|P31321|Q8NEX6|O75815|Q9NUL3|P51512|P26572|Q12923|Q7Z601|Q9H1C4|Q96QV1|P0C0L4|B4E1Z4|Q92903|P0C0L5|A2A3L6|Q8IWZ5|A8MQ27|Q9BTV5|P82930|P01880|P41229|A0A087WSY6|P01861|P01857	rs805284|rs200907219,rs375333926|rs2022059|rs394038|.	Dhindsa_Nature_2023|Sun_finemapped_Nature_2023|Eldjarn_smpnorm_Nature_2023|Eldjarn_nonnorm_Nature_2023	P20851						ATF6B	1
prot.2240	P20810-6	CAST	Calpastatin (Calpain inhibitor) (Sperm BS-17 component)	cis	5_96684977_ATGT_A	5	93666138	99742605	no	96684977	ATGT	A	0.353149	0.2574	1413	0.345465	0.04	81.409	18.7363	0.61465	1	4	316	intron_variant	CAST	5_96664565_G_A	0.692631	intron_variant	CAST	none	imputed	41	novel protein at locus (assayed)	rs7716096|rs62366039|rs13176109|rs13162665|rs4869282|rs10476552|rs769434575|rs59139497|rs9285019|rs6235|rs6234|rs13169290|rs156021|rs774036542|rs155996|rs6889272|rs155979|rs56092644|rs6879048|rs2611716|rs7725913|rs112608939|rs56039602|rs6556937|rs10045215|rs34922511,rs532729609,rs760031933|rs4267886|rs4590196|rs3048781|.|chr5:96662320|rs146973537|rs10067766|rs113812196|rs62364719|rs1021717|rs11743648|rs26515|rs10515243|rs151830|rs151828|rs17478897|rs75508776|rs151904|rs697976|rs149313|rs112144947|rs11750399|rs77591470|rs75579997|rs150182342|rs17402704|rs28096|rs27433|chr5:96776221|rs142866043,rs3832369|rs1065407|rs27038|rs27039|rs27042|rs151103435|chr5:96782008|rs1245641307|rs17482078|rs2124921|rs249957|rs12517853|rs2032890|rs11386832|rs469783|rs566514039|rs469758|rs30378|rs469367|rs467735|rs397964890,rs58423662|rs78649652|rs30186|rs26511|rs27690|rs3213809|rs27895|rs28119|rs73144480|rs26499|chr5:96798871|rs26496|rs153541|rs27045|rs62376388|rs140416843|rs35136|rs27645|rs41135|rs190298|rs12520053|chr5:96833791|rs73148371|rs709669|rs2549803|rs1377543877|rs113255432|rs72775805|rs2059247|rs111775976|rs17484359|rs2927615|rs2927613|rs62376448|rs144865827|rs35426777,rs398050563|rs1230361|rs1230362|rs1230365|rs3733904|rs80159277|rs112693533|rs751139035|rs539115936|rs4869313|rs1974871|rs55691766|rs55746248|rs183259934|rs936525764|rs17408150|chr5:96907573|rs6876611|rs73150394|rs11455840,rs397974025|rs745860227|rs2927608|rs2910686|rs144683789|rs34033289|rs2548225|chr5:96942652|rs147837667|rs753219007|chr5:96954685|rs34252666|5:96298346_CT_C|rs140336797,rs398109190|rs140336797|rs55870170|rs41276279|rs529104547|rs373385028|rs27659|rs7719293|rs11414909,rs397814024|rs27289|rs38029|rs1611102,rs397707109|rs27295|rs27300|rs39602|chr5:97030620|rs1301665017,rs70981860|rs62377083|rs27302|rs27303|chr5:97065062|rs1295889374|rs113641993|rs10045403|rs155046|rs10061688|rs1862182|rs6897588|rs11739478|rs34782647|rs26503|rs151964|rs26657|rs695965|rs35469836|rs151823|rs2911139|rs17087082|rs2927612|rs62376451|rs4869315|rs12655342|rs114928905|rs114110091|rs12516308|rs2059199|rs27439|rs31019|rs13167931|rs2112179	Sun_finemapped_Nature_2023|Zhang_2022_NatGet_EApop|Ferkingstad_2021_NatGen|Eldjarn_nonnorm_Nature_2023|Eldjarn_smpnorm_Nature_2023|Dhindsa_Nature_2023|Sun_2018_Nature|Zhang_2022_NatGet_AApop|Gudjonsson_2022_NatComm|Pietzner_2021_Science|Sun_Nature_2023|Suhre_2017_NatComm|Pietzner_2021_NatComm|Katz_2021_Circulation|Suhre_MedRxiv_2024|Niu_NetGen_2025	P10082|P29120|P12872|P09681|P22466|P01350|P35754|P06307|P10645|P46937|Q8N9I9|Q6P179|Q9NZ08|P59282|O15075|O60437|P52943|O14558|Q02952|Q8IVF2|P13747|Q15485|Q8IUK5|A6NHS7|P07942|P14091|P06734|P19021|Q96H15|P15516|P43628|P29017|O43699|P01732|Q9NS15|P22749|P56270|P43627|P40259|P01137|Q13232|Q13261|Q8NHL6|Q76LX8|Q96J42|Q8WWQ8|Q96NZ8|Q9NZS2|P36941|P12544|O95157|P0C862|Q9H2A7|P04179|Q9ULI3|Q9BXJ1|Q9UHF1|P09603|P05546|P14780|O15232|O43915|P14210|Q9BXJ0				rs6556937|rs10045215|rs4267886|rs4590196|rs10067766|rs62364719|rs11743648|rs26515|rs151830|rs151828|rs151904|rs697976|rs149313|rs6897588|rs26503	Suhre_2017_NatComm|Sun_finemapped_Nature_2023|Pietzner_2021_Science|Ferkingstad_2021_NatGen|Gudjonsson_2022_NatComm|Eldjarn_nonnorm_Nature_2023|Sun_Nature_2023|Eldjarn_smpnorm_Nature_2023|Pietzner_2021_NatComm|Dhindsa_Nature_2023|Niu_NetGen_2025	Q9NZ08|P46937|Q8N9I9|O15075|O60437|P52943|O14558			CAST	4.5	ENSG00000153113 - 0.999659055731963 - 57|ENSG00000164307 - 0.68220256111238 - 4	ENSG00000153113
prot.2240	P20810-6	CAST	Calpastatin (Calpain inhibitor) (Sperm BS-17 component)	cis	5_96838743_G_A	5	93666138	99742605	no	96838743	G	A	0.36695	0.5179	1413	-0.26743	0.04	51.1	12.0567	0.0567019	3	75	318	intron_variant&non_coding_transcript_variant	.	5_96816057_G_T	0.682424	intron_variant&non_coding_transcript_variant	.	none	imputed	30	novel protein at locus (assayed)	rs10476552|rs769434575|rs59139497|rs9285019|rs6235|rs6234|rs13169290|rs156021|rs774036542|rs155996|rs6889272|rs155979|rs56092644|rs6879048|rs2611716|rs7725913|rs112608939|rs56039602|rs6556937|rs10045215|rs34922511,rs532729609,rs760031933|rs4267886|rs4590196|rs3048781|.|chr5:96662320|rs146973537|rs10067766|rs113812196|rs62364719|rs1021717|rs11743648|rs26515|rs10515243|rs151830|rs151828|rs17478897|rs75508776|rs151904|rs697976|rs149313|rs112144947|rs11750399|rs77591470|rs75579997|rs150182342|rs17402704|rs28096|rs27433|chr5:96776221|rs142866043,rs3832369|rs1065407|rs27038|rs27039|rs27042|rs151103435|chr5:96782008|rs1245641307|rs17482078|rs2124921|rs249957|rs12517853|rs2032890|rs11386832|rs469783|rs566514039|rs469758|rs30378|rs469367|rs467735|rs397964890,rs58423662|rs78649652|rs30186|rs26511|rs27690|rs3213809|rs27895|rs28119|rs73144480|rs26499|chr5:96798871|rs26496|rs153541|rs27045|rs62376388|rs140416843|rs35136|rs27645|rs41135|rs190298|rs12520053|chr5:96833791|rs73148371|rs709669|rs2549803|rs1377543877|rs113255432|rs72775805|rs2059247|rs111775976|rs17484359|rs2927615|rs2927613|rs62376448|rs144865827|rs35426777,rs398050563|rs1230361|rs1230362|rs1230365|rs3733904|rs80159277|rs112693533|rs751139035|rs539115936|rs4869313|rs1974871|rs55691766|rs55746248|rs183259934|rs936525764|rs17408150|chr5:96907573|rs6876611|rs73150394|rs11455840,rs397974025|rs745860227|rs2927608|rs2910686|rs144683789|rs34033289|rs2548225|chr5:96942652|rs147837667|rs753219007|chr5:96954685|rs34252666|5:96298346_CT_C|rs140336797,rs398109190|rs140336797|rs55870170|rs41276279|rs529104547|rs373385028|rs27659|rs7719293|rs11414909,rs397814024|rs27289|rs38029|rs1611102,rs397707109|rs27295|rs27300|rs39602|chr5:97030620|rs1301665017,rs70981860|rs62377083|rs27302|rs27303|chr5:97065062|rs1295889374|rs113641993|rs10045403|rs155046|rs10061688|rs1862182|rs6897588|rs11739478|rs34782647|rs26503|rs151964|rs26657|rs695965|rs35469836|rs151823|rs2911139|rs17087082|rs2927612|rs62376451|rs4869315|rs12655342|rs114928905|rs114110091|rs12516308|rs2059199|rs27439|rs31019|rs13167931|rs2112179	Ferkingstad_2021_NatGen|Eldjarn_nonnorm_Nature_2023|Eldjarn_smpnorm_Nature_2023|Dhindsa_Nature_2023|Sun_2018_Nature|Zhang_2022_NatGet_AApop|Gudjonsson_2022_NatComm|Zhang_2022_NatGet_EApop|Pietzner_2021_Science|Sun_finemapped_Nature_2023|Sun_Nature_2023|Suhre_2017_NatComm|Pietzner_2021_NatComm|Katz_2021_Circulation|Suhre_MedRxiv_2024|Niu_NetGen_2025	P12872|P29120|P22466|P01350|P35754|P09681|P10082|P06307|P10645|P46937|Q8N9I9|Q6P179|Q9NZ08|P59282|O15075|O60437|P52943|O14558|Q02952|Q8IVF2|P13747|Q15485|Q8IUK5|A6NHS7|P07942|P14091|P06734|P19021|Q96H15|P15516|P43628|P29017|O43699|P01732|Q9NS15|P22749|P56270|P43627|P40259|P01137|Q13232|Q13261|Q8NHL6|Q76LX8|Q96J42|Q8WWQ8|Q96NZ8|Q9NZS2|P36941|P12544|O95157|P0C862|Q9H2A7|P04179|Q9ULI3|Q9BXJ1|Q9UHF1|P09603|P05546|P14780|O15232|O43915|P14210|Q9BXJ0				rs151830|rs151828|rs151904|rs697976|rs149313|rs17482078|rs2124921|rs469783|rs469758|rs30378|rs469367|rs467735|rs30186|rs26511|.|rs28119|rs26496|rs27045|rs35136|rs27645|rs41135|rs190298|rs12520053|rs709669|rs72775805|rs2059247|rs2927615|rs1230361|rs1230365|rs3733904|rs4869313|rs1974871|rs2927608|rs2910686|rs2548225|rs27659|rs27289|rs38029|rs27295|rs27300|rs39602|rs27302|rs27303|rs26503|rs151964|rs26657|rs695965|rs151823|rs2911139|rs2927612|rs62376451|rs4869315|rs12655342	Sun_Nature_2023|Eldjarn_smpnorm_Nature_2023|Sun_finemapped_Nature_2023|Eldjarn_nonnorm_Nature_2023|Ferkingstad_2021_NatGen|Pietzner_2021_Science|Pietzner_2021_NatComm|Suhre_2017_NatComm|Dhindsa_Nature_2023|Sun_2018_Nature|Zhang_2022_NatGet_AApop|Katz_2021_Circulation|Zhang_2022_NatGet_EApop|Gudjonsson_2022_NatComm|Niu_NetGen_2025	O60437|O15075|Q8N9I9|O14558|P52943|Q9NZ08|P46937|Q15485|P43628|P29017|P07942|O43699|Q8IUK5|P13747|A6NHS7|P35754|P06734|P01732|Q02952|Q9NS15|P22749|P56270|P43627|P40259|P01137|Q13232|Q6P179|Q8NHL6|Q76LX8|Q96J42|Q8WWQ8|Q13261|Q96H15|Q96NZ8|Q9NZS2|P36941|P12544|O95157|P0C862|Q9H2A7|P04179|Q9ULI3|Q9BXJ1|Q9UHF1|P09603|P05546|P14780|P14210|Q9BXJ0|O43915|O15232			CAST	4.5	ENSG00000164307 - 0.967575755735741 - 14|ENSG00000153113 - 0.712431249839147 - 1|ENSG00000164308 - 0.113640667798357 - 1	ENSG00000153113
prot.2962	P57764	GSDMD	Gasdermin-D (Gasdermin domain-containing protein 1) [Cleaved into: Gasdermin-D, N-terminal (GSDMD-NT) (hGSDMD-NTD); Gasdermin-D, C-terminal (GSDMD-CT) (hGSDMD-CTD); Gasdermin-D, p13 (Gasdermin-D, 13 kDa) (13 kDa GSDMD); Gasdermin-D, p40]	cis	chr8_143560999_C_T	8	140560999	146565758	no	143560999	C	T	0.394922	0.2179	1418	0.343058	0.04	85.116	19.5507	0.752563	1	2	489	splice_region_variant&splice_polypyrimidine_tract_variant&intron_variant	GSDMD	chr8_143589074_C_A	0.614477	synonymous_variant	EEF1D	none	exonic	12	novel protein at locus (not assayed)	rs59927096|.|chr8:143216171|rs6420185|rs78856028|rs7460853|rs35142052,rs796685861|chr8:143248688|rs191362844|rs6997726|rs744781|rs188617864|rs746383|rs57993781|rs6558372|rs7844860|rs1971213|rs2290414|rs13266821|rs116635484|rs11777527|rs78452615|rs35975875|rs3214817|rs9657360|rs10282929|rs10112966|rs10090650|rs746657005|rs183332045|rs571883091|-|8:144708220_CT_C|rs2384929|chr8:143699376|rs142782941|rs35427453|rs11136325|rs369874730|rs118013748|rs141699412|rs7839934|rs144123426|rs73375129|rs73715518|8:144952371_ACTCGGAG_A|8:144952716_CGCGGG_C|8:144952716_I_D|rs7461753|rs56077246|rs373243633|rs7819099|rs6984820|rs77303974|rs35723243|rs55646585|rs11993233|rs10107388|rs758491358|8:145030900_TC_T|rs74933891|rs11781667|rs147009472|rs188137647|rs11787335|chr8:144000908|rs185836803|rs11777194|rs10107332|rs55895668	Dhindsa_Nature_2023|Sun_finemapped_Nature_2023|Eldjarn_nonnorm_Nature_2023|Ferkingstad_2021_NatGen|Eldjarn_smpnorm_Nature_2023|Sun_Nature_2023|Pietzner_2021_Science|Pietzner_2021_NatComm|Koprulu_NatMetab_2023|Suhre_MedRxiv_2024	P58107|O43653|P55000|Q8IV16|Q8N474|Q6XQN6|P06276|P20160|Q9Y2Y8|Q14116|Q9Y617|A8MVW5|P23276|P14174|Q9NV35|Q13630|O14841|Q6ZRP7|Q7Z5R6|O95544|Q8TEA8|P09960|P02775|P22749|P24158|P14902|O60220|Q7Z7K0|O43508|Q15762|Q05315|O75882-2|O95831|P80511|P33316|P25815|Q96EM0|P32320|Q16363|Q14005|Q9NR28|Q6P4E1|P33241|Q9NRJ3|Q9UII2|O00214|Q99536|O43464|O43715|Q9NPJ3|P17676|P62072|P17568|P55789|Q8IZF2|O14558|Q9H2K0|P54819|O00308|P05067|P0DMV8|P06744|P04792|Q9UHY1|P05164|Q13976|O75882|Q15149				rs746383|rs2290414|rs13266821|rs11777527|rs9657360|rs10282929|rs10112966|rs10090650	Sun_finemapped_Nature_2023|Dhindsa_Nature_2023|Sun_Nature_2023|Eldjarn_smpnorm_Nature_2023|Pietzner_2021_Science|Pietzner_2021_NatComm|Koprulu_NatMetab_2023	Q6XQN6|Q8IV16|P58107|Q9Y2Y8|Q14116|Q9Y617|A8MVW5|Q9NV35|O43653|P14174			GSDMD	3.5	ENSG00000104518 - 1 - 65|ENSG00000147813 - 0.999898033466955 - 67|ENSG00000204839 - 0.989778523176718 - 5|ENSG00000104529 - 0.279825024771144 - 3|ENSG00000179886 - 0.169988225301117 - 1	ENSG00000104518	rs1545536	Mouth ulcers|Neutrophil side fluorescence distribution width	Oral ulcer|neutrophil measurement	GCST007839|GCST90281226	2
prot.2237	P20742	PZP	Pregnancy zone protein (C3 and PZP-like alpha-2-macroglobulin domain-containing protein 6)	cis	12_9228658_A_G	12	6194196	12209572	no	9228658	A	G	0.332272	0.7766	1413	-0.278113	0.03	78.053	17.9987	0.593291	1	9	313	non_coding_transcript_exon_variant	A2MP1	12_9200312_C_A	0.644531	intron_variant	PZP	none	imputed	39	replicated variant - protein association	rs146206713|rs913701404|rs781244672|chr12:8820539|rs7137125|rs7977933|rs763079581|rs117033574|rs1558526|rs947517054|rs17729741|rs144303262|rs144686314|rs16917857|rs56351182|rs56290507|rs114862086|rs4883201|rs1805727|rs149871778,rs3217106|rs149871778|rs1805248|rs570018037|rs202046353|rs11048369|rs7974486|rs10842789|rs7955940|rs201115819|rs11438631,rs772883061|.|rs2111023|chr12:9088261|rs2193005|rs55761427|rs566571140|rs226393|rs140258425|rs10842898|rs226384|rs226379|rs226372|rs226369|rs2160424|rs73054026|rs12302819|rs145625112|chr12:9155492|rs57006764|rs7311982|rs12321232|rs1863839|rs2277413|rs139223232|rs145240281|rs558405155|rs2081795|rs3741849|rs16918159|chr12:9187077|rs1219771474,rs71045239|rs7305469|rs4012634,rs774128450|chr12:9197839|rs4883221|rs1035849|rs1017301|rs75685435|rs6487679|rs2114850|rs972111|rs7305336|rs10771431|12:9383233_CTT_C|rs11304122,rs398018361|rs11304122|rs34362|rs7954451|rs2059759|rs11049781|rs12369816|rs201888501|rs10743632|rs1549429|rs769032458|rs11519343|rs71439858|rs28653187|rs2429869|rs61916249|rs3893799|rs10843358|rs10771513|rs10743665|chr12:9326722|rs115703819|rs2536690|rs147454552|rs4763630|rs146914931|rs3214342|rs2241006|rs4763239|rs1135816|rs10771925|rs563890415|rs77209447|rs71455506|rs545803132|rs117309417|rs61913330|rs764769|rs7302725|rs4454768|rs7137281|rs77758061|rs717178|rs34335|rs4370983	Eldjarn_smpnorm_Nature_2023|Eldjarn_nonnorm_Nature_2023|Sun_finemapped_Nature_2023|Dhindsa_Nature_2023|Zhang_2022_NatGet_AApop|Zhang_2022_NatGet_EApop|Ferkingstad_2021_NatGen|Pietzner_2021_Science|Sun_Nature_2023|Koprulu_NatMetab_2023|Repetto_2024_NatHumBehav|Gudjonsson_2022_NatComm|Pietzner_2021_NatComm|Sun_2018_Nature|Suhre_MedRxiv_2024|Niu_NetGen_2025	P55001|P01023|Q13361|A8K2U0|P20742|Q8WXI8|Q9BXN2|Q13232|Q99538|P20645|Q9Y251|Q5J5C9|Q9H3G5|P25774|Q6NUJ1|P30793|P07602|P26718|P11717|O14773|P10619|P13686|O00584|P07858|P15848|Q9UBR2|Q6UWY0|P31431|Q6P4E1|P50897|Q8NHJ6|P07093|P35916|Q8TDL5|P11684|O75340|Q9NZK5|Q9UKR3|Q9UJ70|Q8NAT1|Q8NC01|Q12794|P46926|Q9NXS2|Q9NS85|O75493|O15173|Q6NT46|P08476|O76076|P01374|Q9BRJ7|P17693|Q12918|Q5QGZ9|Q9NZS2|Q9P126|Q9NZP8	rs570018037|rs566571140|rs226372|rs2160424|rs73054026|rs145625112|chr12:9155492|rs57006764|rs7311982|rs2277413|rs145240281|rs558405155|rs2081795|rs3741849|rs16918159|rs4012634,rs774128450|.|chr12:9197839|rs4883221|rs1035849|rs1017301|rs2114850|rs972111|rs7305336|rs10771431|rs34362|rs2059759|rs11049781|rs12369816|rs10743632|rs11519343|rs10771513|rs147454552|rs117309417|rs764769|rs7302725|rs139223232|rs7137281|rs77758061|rs34335|rs4370983	Dhindsa_Nature_2023|Eldjarn_nonnorm_Nature_2023|Ferkingstad_2021_NatGen|Eldjarn_smpnorm_Nature_2023|Sun_finemapped_Nature_2023|Zhang_2022_NatGet_EApop|Zhang_2022_NatGet_AApop|Sun_Nature_2023|Koprulu_NatMetab_2023|Pietzner_2021_Science|Suhre_MedRxiv_2024|Niu_NetGen_2025	P20742	rs7305469|rs1035849|rs1017301|rs6487679|rs2114850|rs972111|rs7305336|rs10771431|rs11304122,rs398018361|rs11304122|rs34362|rs7954451|rs2059759|rs4454768|rs7137281|rs77758061|rs717178|rs34335	Eldjarn_smpnorm_Nature_2023|Dhindsa_Nature_2023|Pietzner_2021_Science|Zhang_2022_NatGet_EApop|Ferkingstad_2021_NatGen|Eldjarn_nonnorm_Nature_2023|Sun_finemapped_Nature_2023|Koprulu_NatMetab_2023|Gudjonsson_2022_NatComm|Zhang_2022_NatGet_AApop|Suhre_MedRxiv_2024|Niu_NetGen_2025	O15173|P20742|Q12794|Q6NT46|P01023	Dhindsa_Nature_2023|Pietzner_2021_Science|Zhang_2022_NatGet_EApop|Ferkingstad_2021_NatGen|Eldjarn_nonnorm_Nature_2023|Eldjarn_smpnorm_Nature_2023|Sun_finemapped_Nature_2023|Koprulu_NatMetab_2023|Zhang_2022_NatGet_AApop|Suhre_MedRxiv_2024|Niu_NetGen_2025	P20742	PZP	4.5	ENSG00000111796 - 0.458829513409831 - 1|ENSG00000126838 - 0.273510126434778 - 1	ENSG00000126838
