## Supplementary Tables for "Nanoparticle enriched mass spectrometry proteomics in British South Asians identifies novel variant-protein-disease mechanisms" (part 19 of 27)

### Sheet: ST9 (continued)
Supplementary Table 9 Identified genetic variant - protein group associations passing statistical significance in integrated fine-mapping of imputed and exonic data.
prot.2236	P20718	GZMH	Granzyme H (EC 3.4.21.-) (CCP-X) (Cathepsin G-like 2) (CTSGL2) (Cytotoxic T-lymphocyte proteinase) (Cytotoxic serine protease C) (CSP-C)	trans	4_186254303_C_T	4	183254303	189257319	no	186254303	C	T	0.237438	0.1023	1413	-0.438567	0.04	101.55	23.1563	0.376959	1	6	311	intron_variant	KLKB1	chr4_186257319_G_A	0.991852	missense_variant	KLKB1	proxy	imputed	2	novel protein at locus (assayed)	rs150304758|rs4861699|rs66818138|rs111911318|rs6814488|rs11930050|rs3775296|4:187001341_AT_A|rs72708972|rs35311343|rs776181858|.|chr4:186082920|rs3775291|4:187004074|rs28514592|rs143666186|rs11935991|rs72708982|rs9312342|rs112160197|rs79535758|rs77576927|rs771526600|rs139004314|rs10866290|rs9312346|rs13152184|rs182268875|rs7687961|rs6835839|rs6552962|chr4:186203016|rs4997688|rs10029149|rs72646287|rs111455579|chr4:186211698|rs6842047|rs4862664|rs4862665|rs3775297|chr4:186215559|rs6821390|rs12639909|rs12331051|rs12331618|rs34970894|rs11132382|rs4862669|rs143982933,rs370069900,rs747337274,rs769480924,rs772590428,rs775061192,rs778140754|rs4253238|rs185309940|rs1912826|4:187149540|rs3775298|rs1511802|rs4241815|rs4241818|chr4:187154272|rs142201367|rs4241819|rs4861708|rs10582034,rs763032464,rs796369985|rs10582034|-|4:187157267_CAAA_C|rs143361672|rs3733402|rs560588447|rs4253254|rs4253255|rs12509937|rs139276089|rs71640034|rs71640035|chr4:186239907|rs71640036|rs66530140|rs4253267|rs4253271|rs61000956|rs4253281|rs4253282|rs1973612|rs142420360|rs2304595|chr4:186251193|rs3214676,rs4253300,rs561791802|rs561791802|rs141269743|rs4253304|rs4253305|rs200357845|rs4253306|rs4253310|rs4253311|rs2292423|rs3775302|rs4241822|rs4253327|rs4253328|rs4253331|rs3087505|rs3822055|rs4253333|rs13151625|rs58527029|rs13143361|rs78569122|rs4253814|rs4253399|rs4253409|rs4253411|rs112655971|rs762316798|rs4253417|rs5967|rs4253421|rs149185657|rs4253425|rs3756011|rs2289252|rs138207591|rs76219688|rs34602390|rs565476508|rs181979528|rs546946290|rs147147685|rs2241818|rs138930563|rs4253262|rs1593|rs6843711|rs4444878	Zhang_2022_NatGet_EApop|Sun_finemapped_Nature_2023|Zhang_2022_NatGet_AApop|Pietzner_2021_Science|Eldjarn_smpnorm_Nature_2023|Dhindsa_Nature_2023|Ferkingstad_2021_NatGen|Eldjarn_nonnorm_Nature_2023|Koprulu_NatMetab_2023|Sun_Nature_2023|Repetto_2024_NatHumBehav|Pietzner_2021_NatComm|Gudjonsson_2022_NatComm|Suhre_2017_NatComm|Sun_2018_Nature|Katz_2021_Circulation|Suhre_MedRxiv_2024|Niu_NetGen_2025	O15455|Q8IU54|P20340|O43521-2|Q8IZI9|P05154|P23229|Q99574|P03952|P03951|O14791|Q8NBZ7|P22004|Q9H3G5|Q14457|O43915|Q9H8J5|O43291|Q96PQ0|Q8TE58|O14558|Q99983|O14523|Q13316|Q03167|Q14624|Q9NRA1|P01303|Q9UK05|Q8IUK5|P55957|P42768|Q04756|O14960|Q9Y662|Q06520|P02818|P10645|Q9NQ76|O95817|Q6BAA4|B1AKI9|P01042|P00734|Q7Z6I6|Q96K49|Q8N729|Q8TCT1|Q92843|O15232|O60674|P23588|P21815|P28907|P18075|P55291|Q9UJU6|P01148|P78552|Q16363|Q8IZ57|Q8N6K0|P55808|P10451|P35318|O95571|Q8NBI3|Q92688|P20800|P60568|P20366|P04114|P31943|Q8N9N2|P08962|Q9H4A9|Q9ULB1|P19021|Q0P6D2|P13861|Q8WXD2|Q04637|O60245|Q16864|O75888|P06858|P21246|O76061|P11137|Q5JTV8|P13521|Q6WN34|Q9H4X1|P02760|P25685|P13284|P42892|O60462|P01023|P01275|Q9BYR9|P08138|P14314|Q9HD20|O43521|O14594|Q14956|P55103|Q96PZ7|P12272|Q92597|Q96S55|P80108|Q9BY50|Q9BUN1|P01903|B7ZKJ8|Q96JF6|A6NL88|P00709				rs1912826|rs4241815|rs35984397|rs4253271|rs4253281|rs7687961|rs6552962|rs4862664|rs6821390|rs12639909|rs12331618|rs34970894|rs11132382|rs4862669|rs4253238|4:187149540|rs3775298|rs4241818|rs4861708|rs3733402|rs4253254|rs4253255|rs4253267|rs4253282|rs1973612|rs4253306|rs4253311|rs3775302|rs4253327|rs3822055|rs4253333|rs58527029|rs58370149|rs3822056|rs144276707|rs4253272	Png_2021_NatComms|Gudjonsson_2022_NatComm|Dhindsa_Nature_2023|Ferkingstad_2021_NatGen|Sun_finemapped_Nature_2023|Koprulu_NatMetab_2023|Sun_Nature_2023|Pietzner_2021_Science|Sun_2018_Nature|Repetto_2024_NatHumBehav|Eldjarn_nonnorm_Nature_2023|Eldjarn_smpnorm_Nature_2023|Zhang_2022_NatGet_AApop|Zhang_2022_NatGet_EApop|Yao_2018_NatComm|Gilly_2020_NatComm|Folkersen_2020_NatMetab|Suhre_MedRxiv_2024|Niu_NetGen_2025	Q8NBI3|O14594|O43157|O15232|P01138|O60462|P03952|P01303|P23229|P20340|O43521-2|O14960|O43915|Q96K49|Q8N729|P01042|Q8TCT1|Q96PQ0|Q9UK05|Q8IUK5|Q9NRA1|P10645|O60674|P23588|P28907|P18075|P55291|Q9UJU6|P01148|P78552|Q16363|Q8IZ57|Q8N6K0|P55808|Q04756|Q9NQ76|P31943|P42768|Q8TE58|O14791|Q06520|Q9H8J5|P22004|B1AKI9|Q99574|Q03167|O95817|O14558|Q0P6D2|P55957|P13861|Q8WXD2|Q04637|O14523|Q9Y662|Q99983|O60245|Q16864|P10451|P05154|O75888|Q6BAA4|P06858|Q14624|P21246|P03951|O76061|P11137|Q14457|Q5JTV8|Q13316|Q9H3G5|P13521|Q8NBZ7|O43291|Q6WN34|Q9H4X1|P02760|P25685|P02818|P13284|P42892|Q14956|P55103|P01023|Q96PZ7|P12272|Q92597|Q9BUN1|O15455|P01903|Q76M96|P78423|Q9GZV9|P01033|P19971|P47992|Q9HD89|Q15109|B7ZKJ8|Q96JF6|A6NL88			KLKB1	4	ENSG00000164344 - 0.984176693844218 - 15
prot.3125	P78417	GSTO1	Glutathione S-transferase omega-1 (GSTO-1) (EC 2.5.1.18) (Glutathione S-transferase omega 1-1) (GSTO 1-1) (Glutathione-dependent dehydroascorbate reductase) (EC 1.8.5.1) (Monomethylarsonic acid reductase) (MMA(V) reductase) (EC 1.20.4.2) (S-(Phenacyl)glutathione reductase) (SPG-R)	cis	10_104265272_A_T	10	101263071	107263071	no	104265272	A	T	0.105449	0.02963	1413	-1.00262	0.06	287.95	63.8557	0.130168	1	9	499	intron_variant	GSTO1	chr10_104263071_AGAG_A	0.991547	inframe_deletion	GSTO1	proxy	imputed	26	replicated variant - protein association	rs59278461|rs11191809|rs75263779|rs35971177,rs879717344|rs72825834|rs398046220,rs71482423|rs576769|rs770802128|rs117928693|rs10883990|rs2282326|rs4925|rs11509438|rs17885600|rs45596840|rs641071|rs74154780|rs11191990|rs7085725|rs35681458|rs75473018|rs79151117|rs34578633|rs11192019|chr10:104389068|.|rs759892720|rs12250166|rs12772405|rs11191968|rs157081	Eldjarn_nonnorm_Nature_2023|Ferkingstad_2021_NatGen|Dhindsa_Nature_2023|Eldjarn_smpnorm_Nature_2023|Gudjonsson_2022_NatComm|Zhang_2022_NatGet_EApop|Zhang_2022_NatGet_AApop|Sun_2018_Nature|Pietzner_2021_Science|Niu_NetGen_2025	P17813|Q13018|Q9HAV5|P36980|P08887|Q96I82|P78417	rs35971177,rs879717344|rs72825834|rs398046220,rs71482423|rs576769|rs770802128|rs117928693|rs10883990|rs2282326|rs4925|rs11509438|rs17885600|rs45596840|rs641071|rs74154780|rs11191990|rs7085725|rs35681458|rs75473018|rs79151117|rs34578633|rs11192019|chr10:104389068|.|rs759892720|rs12250166|rs12772405|rs11191968|rs157081	Eldjarn_nonnorm_Nature_2023|Eldjarn_smpnorm_Nature_2023|Zhang_2022_NatGet_EApop|Ferkingstad_2021_NatGen|Zhang_2022_NatGet_AApop|Sun_2018_Nature|Pietzner_2021_Science|Niu_NetGen_2025	P78417	rs398046220,rs71482423|rs2282326|rs11509438|rs641071|rs35681458|rs34578633|rs12772405|rs11191968	Ferkingstad_2021_NatGen|Eldjarn_nonnorm_Nature_2023|Sun_2018_Nature|Gudjonsson_2022_NatComm|Zhang_2022_NatGet_AApop|Eldjarn_smpnorm_Nature_2023|Pietzner_2021_Science|Zhang_2022_NatGet_EApop|Niu_NetGen_2025	P78417	Ferkingstad_2021_NatGen|Eldjarn_nonnorm_Nature_2023|Sun_2018_Nature|Zhang_2022_NatGet_AApop|Eldjarn_smpnorm_Nature_2023|Pietzner_2021_Science|Zhang_2022_NatGet_EApop|Niu_NetGen_2025	P78417	GSTO1	4.5	ENSG00000148834 - 0.618195088515189 - 44|ENSG00000065621 - 0.232512224278985 - 2	ENSG00000148834	rs34521730|rs17885241	Cerebrospinal fluid metabolite X-25855 levels|Brain metabolite X-25855 levels	cerebrospinal fluid biomarker measurement|metabolite measurement	GCST90318336|GCST90319110	2
prot.2530	P35408	PTGER4	Prostaglandin E2 receptor EP4 subtype (PGE receptor EP4 subtype) (PGE2 receptor EP4 subtype) (Prostanoid EP4 receptor)	cis	5_40704383_A_G	5	37704383	43852946	no	40704383	A	G	0.707006	0.6826	1413	-0.637151	0.04	275.3	61.0996	0.0628032	1	59	397	intron_variant	TTC33	5_40828376_T_C	0.805251	3_prime_UTR_variant	RPL37	none	imputed	5	novel protein at locus (not assayed)	rs539538549|rs750686097|rs62357438|rs1043455094|rs7713972|rs144792755|rs72747959|rs369940|rs77942236|rs381471|rs1491445170,rs397997520,rs796199475|rs149264957|rs323561|rs1367878679|rs546116656|rs200366672|rs2443040|rs772462732|rs2271708|rs183344354|rs16870535|rs2455302|rs192441969|rs747361977|rs121964920|rs72749568|rs148371625|rs10941528|rs13157656|rs12697416|rs6884014|rs66762907|rs556468550|rs2167232|rs145204763|rs2122568|rs74480769|.|rs3828510|rs35648492|rs71623871|rs751497338|rs779723422|chr5:40979910|rs201240159|rs10473230|rs1138523|rs1061443|rs150940760|rs2053881|rs546620923|rs1318561|rs11741451|rs2167229|rs10512754|rs909274222|rs774498242|rs325820|rs555816741|rs189190497|rs116178999|rs61609768|rs144345091|rs187865253|rs554308989|rs28811695|rs543669864|rs181938012|rs1164738734|rs72753909|rs76117529|rs3073997,rs71706700,rs746434463|rs76264200|rs142914161|rs74507933|rs142836385|rs760386043|rs776164831|rs533537142|chr5:41160382|rs142896559|rs6451566|rs191791682|rs375762365|rs113520159|rs149073694|rs748615246|rs183290255|rs72753985|rs10473238|rs7443562|rs2305060|rs7443604|rs62359405|rs7707931|rs62357810|rs1078374|rs60739829|rs704040|rs4957368|rs6860770	Sun_finemapped_Nature_2023|Eldjarn_smpnorm_Nature_2023|Pietzner_2021_Science|Suhre_2017_NatComm|Gudjonsson_2022_NatComm|Dhindsa_Nature_2023|Zhang_2022_NatGet_EApop|Sun_Nature_2023|Katz_2021_Circulation|Zhang_2022_NatGet_AApop|Eldjarn_nonnorm_Nature_2023|Ferkingstad_2021_NatGen|Koprulu_NatMetab_2023|Sun_2018_Nature|Suhre_MedRxiv_2024|Niu_NetGen_2025	P10643|Q92793|P02748|P10912|O60575|P19367|P61758|P13671|P08670|P35442|P25311|Q07817|Q96D05|P0C862|P07357,P07358,P07360|Q9NS85|P22748|P45973|P48960|Q00535,Q15078|P24863,P49336|Q9Y2R0|Q96KJ9|P29762|Q02413|P49961|Q96HE7|P36888|Q04609|Q92765|Q6ZN66|Q9P109|Q8N335|P05019|Q6UXB1|Q6ZMJ4|Q9NZH6|Q92794|Q96L93|Q9UKR0|Q9P0G3|Q92876|Q6JVE6|P36941|Q8IX19|P55055|P13725|Q9Y5E5|O00443|P48736|O15160|P18031|Q06609|Q9BX46|P57771|Q9NQ25|Q9NSC7|Q9UJ37|Q8WWQ8|O60506|Q8N6K0|P32971|P07951|B0FP48|P43403|Q8N554|Q96KP4|P60981|Q9BWV1|Q00872|P01031|O00300|P05090|Q04912|Q8N8N7|Q8N302|Q8NBJ7|P35318|Q9UN72|Q99999|P63098|Q96GD3				rs369940|rs381471|rs323561|rs2443040	Sun_Nature_2023|Sun_finemapped_Nature_2023|Zhang_2022_NatGet_EApop|Dhindsa_Nature_2023|Zhang_2022_NatGet_AApop|Eldjarn_smpnorm_Nature_2023	O60575|P10643|P08670			PTGER4	6	ENSG00000171522 - 0.710561829883886 - 3|ENSG00000145592 - 0.432286740175012 - 23|ENSG00000113638 - 0.295373777474746 - 2|ENSG00000132356 - 0.137203093385331 - 1	ENSG00000171522	rs249429|rs249437	Immature fraction of reticulocytes|Mean corpuscular hemoglobin	reticulocyte measurement|mean corpuscular hemoglobin	GCST90002387|GCST90018964	2
prot.1938	P09493-7	TPM1	Tropomyosin alpha-1 chain (Alpha-tropomyosin) (Tropomyosin-1)	cis	15_63037205_G_A	15	60037205	66037205	no	63037205	G	A	0.346072	0.1111	1413	0.289682	0.04	63.255	14.7409	0.245119	1	10	236	intergenic_variant	.	15_63043127_T_TTTG	0.941958	intron_variant	TPM1	none	imputed	13	novel protein at locus (assayed)	rs184432406|rs72757744|rs4075583|rs73431508|rs112746916|chr15:63084034|15:63612502_GTATA_G|rs1127203|rs61732378|rs4984241|rs11638022|rs1075456|rs72748935|rs67020211|rs34437213|rs7183733|rs12916532|rs28372792|rs150403198|rs56187480|rs62011287|rs144268704|rs16945999	Sun_finemapped_Nature_2023|Gudjonsson_2022_NatComm|Ferkingstad_2021_NatGen|Eldjarn_nonnorm_Nature_2023|Eldjarn_smpnorm_Nature_2023|Dhindsa_Nature_2023|Sun_Nature_2023|Zhang_2022_NatGet_EApop|Suhre_MedRxiv_2024	O43570|P53814|Q8N6G5|O60911|Q6UXB2|Q9UQV4|P22692|Q9UIK4|Q07654|P43489|P41222|P15328|P35247|P01036|P28325|P01037|P09228|Q99650|Q8N4F0|Q9HB29|P02771|Q13332|Q9P232|B4DPQ0				rs4075583|rs73431508	Ferkingstad_2021_NatGen|Eldjarn_nonnorm_Nature_2023|Eldjarn_smpnorm_Nature_2023|Dhindsa_Nature_2023	P53814|Q8N6G5|O43570|Q9UQV4|P22692|Q9UIK4|Q07654|P43489|P41222			TPM1	7.5	ENSG00000140416 - 0.294611545117424 - 8	ENSG00000140416	rs3809565|rs3809566	Reticulocyte fraction of red cells|Platelet count	reticulocyte measurement|platelet count	GCST90002406|GCST001337	2
prot.1513	O95140	MFN2	Mitofusin-2 (EC 3.6.5.-) (Transmembrane GTPase MFN2)	cis	1_11986006_T_G	1	8986006	15002148	no	11986006	T	G	0.320948	0.6638	1413	0.572372	0.04	223.06	49.7117	0.951118	1	1	93	intron_variant	MFN2	1_12011623_A_G	0.64961	3_prime_UTR_variant	MFN2	none	imputed	48	novel protein at locus (not assayed)	rs111886081|rs72868073|rs3215522|rs752863028|rs55706902|rs145692708|rs3125818|rs148672728|rs78228745|rs149972462|rs183507097|rs6679089|rs138194389|rs143337024|rs12565954|rs4846028|rs12117076|rs75595357|rs12743892|rs11121819|rs750549312|rs114941496|rs145488887|rs1801133|rs201029509,rs58808934|chr1:11812668|rs12567119|chr1:11830785|rs41300100|rs198375|rs6668352|rs198379|rs549596|rs35640285|rs5229|rs198389|rs542165518|rs74714707|rs77012921|rs113823536|rs77562907|rs11588551|rs11583408|rs926270|rs61776478|rs1208985|.|rs72641004|rs568527924|rs11121845|rs11121846|rs121913554|rs3820189|rs75724068|rs2236055|rs4845891|rs3766744|rs1474868|rs1208992|rs189543815|rs35249183|rs4411138|rs115756167|rs7532005|rs6701404|rs2230624|rs755398|rs368126344,rs746468183|rs590314|rs976881|rs519064|rs200399977,rs369217827|rs478143|rs474247|rs2301258|rs500734|rs5746011|rs472093|rs5746017|rs1768642|rs5746026|rs2229700|rs2275416|rs201538153|rs17883122|rs3397|rs1061631|rs191220001	Dhindsa_Nature_2023|Png_2021_NatComms|Zhang_2022_NatGet_AApop|Koprulu_NatMetab_2023|Sun_finemapped_Nature_2023|Repetto_2024_NatHumBehav|Sun_Nature_2023|Ferkingstad_2021_NatGen|Eldjarn_smpnorm_Nature_2023|Eldjarn_nonnorm_Nature_2023|Gudjonsson_2022_NatComm|Zhang_2022_NatGet_EApop|Pietzner_2021_Science|Pietzner_2021_NatComm|Katz_2021_Circulation|Sun_2018_Nature	O43827|Q8NBI3|P01160|NTproBNP|P16860|P21583|P35318|Q96CG8|P28908|Q76LX8|P14207|Q13291|P08217|Q9UJJ9|Q15848|P21589|Q8IYS2|P14415|O15123|Q96D15|Q8N0X7|Q15427|P41970|Q13510|Q9NRM6|Q6P4A8|Q8IUB2|P36776|Q53H76|Q6UWZ7|O60220|P20333|P05451				rs11121845|rs11121846|rs3820189|rs2236055|rs4845891|rs3766744|rs1474868	Dhindsa_Nature_2023|Ferkingstad_2021_NatGen|Eldjarn_nonnorm_Nature_2023|Pietzner_2021_Science|Eldjarn_smpnorm_Nature_2023	P28908|Q8N0X7|Q15427|Q53H76|Q6UWZ7|P36776|P41970|Q8IUB2|Q9NRM6|Q13510|Q6P4A8|O60220			MFN2	6.5	ENSG00000116688 - 0.999999999999946 - 20|ENSG00000083444 - 0.9994843774037 - 2|ENSG00000116685 - 0.475096967598859 - 2|ENSG00000116691 - 0.223781537255021 - 3	ENSG00000116688	rs2336384|rs873457|rs2103876|rs2878677	Platelet count|Platelet count during second trimester of pregnancy|Psoriasis	platelet count|psoriasis	GCST001337|GCST90302225|GCST90019017|GCST90002358	2
prot.1498	O94919	ENDOD1	Endonuclease domain-containing 1 protein (EC 3.1.30.-)	cis	11_95096350_G_T	11	92096350	98096350	no	95096350	G	T	0.700283	0.8407	1413	0.262436	0.04	46.639	11.0689	0.594863	1	4	87	intron_variant	ENDOD1	11_95094124_A_G	0.638432	intron_variant	ENDOD1	none	imputed	30	novel protein at locus (not assayed)	rs754208762|rs949161|rs2851584|rs76787498|rs200048768|rs533333382|rs10831278|rs6144453|rs112980016|rs16921241|rs640221|rs772072030|rs61893562|rs11021162|rs17625540|rs16921960	Dhindsa_Nature_2023|Eldjarn_smpnorm_Nature_2023|Pietzner_2021_Science|Eldjarn_nonnorm_Nature_2023|Ferkingstad_2021_NatGen|Sun_finemapped_Nature_2023|Sun_Nature_2023	P23280|O43505|P27930|Q86SR1|P52292|Q9H158|Q4VCS5|P03956|Q9P013|Q5EE01|Q9ULW5|P35968				rs640221	Pietzner_2021_Science	Q5EE01			ENDOD1	6.5	ENSG00000149218 - 0.733628617839972 - 4	ENSG00000149218	rs2509814|rs640221|rs641937|rs646809	Mean platelet volume|mean platelet volume (MPV, mean, inv-norm transformed)|mean platelet volume (MPV, maximum, inv-norm transformed)|mean platelet volume (MPV, minimum, inv-norm transformed)|Platelet count	mean platelet volume|platelet count	GCST90002346|GCST90475520|GCST90475517|GCST90475523|GCST90479707|GCST90002395|GCST90018969|GCST90479708|GCST90479709|GCST90002357|GCST90002402	2
prot.2191	P18669	PGAM1	Phosphoglycerate mutase 1 (EC 5.4.2.11) (EC 5.4.2.4) (BPG-dependent PGAM 1) (Phosphoglycerate mutase isozyme B) (PGAM-B)	trans	9_93129716_T_C	9	90129716	96129716	no	93129716	T	C	0.899151	0.9636	1413	0.431799	0.06	49.848	11.7795	0.313589	1	6	9	intron_variant	NINJ1	9_93122219_A_G	0.975331	3_prime_UTR_variant	NINJ1	none	imputed	18	novel protein at locus (assayed)	rs141310055|rs1323523|rs113535725|rs139893137|.|rs112510533|rs146903427|rs912260|rs767837517|rs189444416|rs148898328|rs72758547|rs1963722|rs75406669|rs117334823|rs573832053|rs183505596|rs567265485|rs534164713|rs149556327|rs7859904|rs35809322|rs1131773|rs4077811|rs6479449|rs28468656|rs188791736|chr9:93117973|rs369570349|rs78469044|rs11379524,rs397729428|rs11379524|rs7032525|rs7033638|rs2185973|rs2275848|rs142675884|rs60629714|rs34297115|rs56334521|rs12342200|rs12342201|rs10821074|rs10821075|rs1106192|9:95898207_AT_A|rs7025554|rs12337469|rs35836942|rs13287380|rs7867526|rs10992648|rs1110237|rs1110236|rs1833035|rs113609637|rs4743894|rs10761195|rs2398827|rs570572562|rs6479457|rs2154076|rs7026078|rs11788911|rs2086106|rs34776405|rs13286566|rs7030886|rs145015046|rs10761190	Pietzner_2021_Science|Eldjarn_smpnorm_Nature_2023|Eldjarn_nonnorm_Nature_2023|Gudjonsson_2022_NatComm|Dhindsa_Nature_2023|Zhang_2022_NatGet_AApop|Sun_finemapped_Nature_2023|Ferkingstad_2021_NatGen|Zhang_2022_NatGet_EApop|Sun_Nature_2023|Koprulu_NatMetab_2023|Suhre_MedRxiv_2024|Niu_NetGen_2025	O43353|Q9BXN1|P20774|Q9UK05|Q07954|Q99983|O95393|O15269|Q96L08|Q5T1S8|O00622|Q5JSP0|Q9H5Y7|Q9C0C4|Q08174|Q9H156|P08581|P19022|P22455|Q86Z14|Q68DV7|Q9NRM6|Q86SJ2|Q99536|P12955|Q92982|P13796|P00390|O60760|P05160|P62166|Q96LW7|P49006|Q13361|Q9H4G4|Q93096|P62760|P50135|P40394|Q9UJ70|Q03169|Q9H3S4|Q9BXD5|O75695|Q16719|Q14005|Q9NZT2|Q8NHV1|O14558|P14902|P29536|P82980|P23381|Q9H773|P20711|O00499|Q9H6S3|Q9UH65|P09601|P09467				rs1131773|rs4077811|rs6479449|rs28468656|rs2275848|rs4743894|rs10761195|rs2398827	Dhindsa_Nature_2023|Sun_Nature_2023|Sun_finemapped_Nature_2023|Eldjarn_smpnorm_Nature_2023|Eldjarn_nonnorm_Nature_2023|Ferkingstad_2021_NatGen|Pietzner_2021_Science	P08581|Q9UK05|P22455|Q9H156|Q08174|P20774|P19022|Q68DV7|Q9H5Y7|Q9NRM6|Q86SJ2|Q9C0C4|Q86Z14|P13796|P12955|P40394|P05160|Q9UJ70|Q03169|Q9H3S4|O60760|Q9BXD5|Q92982|Q99536|Q9H4G4			CARD19|FGD3|NINJ1	2.5|2.5|2.5
prot.2187	P18428	LBP	Lipopolysaccharide-binding protein (LBP)	cis	chr20_38369011_C_T	20	35369011	41369011	no	38369011	C	T	0.0493653	0.08031	1418	-0.937431	0.08	129.95	29.3756	0.999967	1	1	308	missense_variant	LBP	20_38357231_G_T	0.817388	intron_variant	LBP	lead	exonic	41	replicated variant - protein association	rs146022041|rs34649695|rs62201755|rs2273349|rs1259036334,rs371862578|chr20:38141385|.|chr20:38160245|rs182944329|rs189455092|rs2076381|rs2076382|rs12480485|rs742413|rs13039547|rs13044109|rs8122557|rs4811562|rs754120832|rs558973591|rs6127552|rs6024343|rs6064334|rs6069590|rs4287822|rs6069597|rs1934914|rs1934913|rs1341022|rs1341024|rs5741798|rs117441598|rs1934919|rs762574651|rs78270314|rs6064367|rs4811689|rs3746476|rs5743509|rs201084394|rs142680289|rs75444346|chr20:38321145|rs6127742|rs6024863|rs5743520|rs11905484|rs11302517,rs796781275|rs141395633|chr20:38329016|rs202208953|rs201780643|rs2425358|rs182701993|rs11086556|rs6024991|chr20:38343674|chr20:38343676|rs2232571|rs1780617|rs2232575|rs6099228|chr20:38348787|rs1609800|rs118051921|rs138570528|rs11536943|rs1018470|chr20:38353479|chr20:38353483|rs36015492|rs34144735|rs5744204|rs2232587|rs5741816|rs755031731|rs11536949|rs6123628|rs550076753|rs11086565|rs34848670,rs74179900|rs74179900|chr20:38364000|rs2232607|rs73287212|rs6099309|rs753283048|rs2232613|rs5744213|rs11481047|rs11698149|rs5741819|rs11086581,rs199950213|rs11086581|rs2232617|rs6069931|rs73909028|rs79928654|rs6092422|rs75295914|rs569068809|rs6070809|rs147854857|rs76100693|rs116381416|rs62201519|rs6025083|rs1739638|rs6014890	Dhindsa_Nature_2023|Sun_finemapped_Nature_2023|Sun_Nature_2023|Eldjarn_smpnorm_Nature_2023|Ferkingstad_2021_NatGen|Eldjarn_nonnorm_Nature_2023|Zhang_2022_NatGet_EApop|Pietzner_2021_Science|Pietzner_2021_NatComm|Zhang_2022_NatGet_AApop|Gudjonsson_2022_NatComm|Katz_2021_Circulation|Sun_2018_Nature|Koprulu_NatMetab_2023|Suhre_MedRxiv_2024|Niu_NetGen_2025	O75354|Q96N03|P18428|P21980|Q16891|P02748|Q9ULZ2|P17213|Q9HD89|Q969V5|P04637|Q9Y225|Q15762|A2RUU4|P13598|Q08211|P21757|Q92994|P29218|Q9Y496|P07910|Q13642|Q5T7V8|Q9UL16|Q96KB5|O00213|O95067|P28907|Q92598|P35243|Q3KNS1|Q9UJV3|Q04695|Q15782|O00204|Q8TDS4|P31751|Q8WU20|Q8N2G4|Q9H074|O00206|Q9Y657|P60985|P11049|P39687|Q9UGB7|O14933|O43390|Q9Y4C5|A2RU67|P01375|Q6P2E9|Q8TAE8|P01286|Q9HB21|Q96Q45|P27144|Q9Y5G3|O43854|Q15777|P35270|Q8N1E2|P09936|Q8WWU5|Q86W74|Q9H115|Q15697|Q8N109|P43360|P10914|Q30KP8|Q9UMR7|Q9BPU6|Q9NW38|P10176|O75626|Q8WXC3|Q12996|Q8N766	rs201084394|rs5743520|rs1780617|rs138570528|rs36015492|rs34144735|rs5744204|rs5741816|rs11536949|rs6123628|rs550076753|rs11086565|chr20:38364000|rs73287212|rs753283048|rs2232613|rs5744213|rs11481047|rs11698149|rs5741819|rs11086581,rs199950213|rs11086581|rs2232617|rs6092422|rs569068809|rs147854857|rs76100693|rs62201519|rs6025083|rs1739638|rs6014890	Dhindsa_Nature_2023|Sun_finemapped_Nature_2023|Eldjarn_smpnorm_Nature_2023|Eldjarn_nonnorm_Nature_2023|Ferkingstad_2021_NatGen|Zhang_2022_NatGet_AApop|Katz_2021_Circulation|Pietzner_2021_Science|Zhang_2022_NatGet_EApop|Sun_Nature_2023|Koprulu_NatMetab_2023|Suhre_MedRxiv_2024|Niu_NetGen_2025	P18428	rs2425358|rs11536949|rs2232613	Gudjonsson_2022_NatComm|Eldjarn_smpnorm_Nature_2023|Ferkingstad_2021_NatGen|Eldjarn_nonnorm_Nature_2023|Pietzner_2021_Science|Zhang_2022_NatGet_EApop|Dhindsa_Nature_2023|Sun_Nature_2023|Sun_finemapped_Nature_2023|Sun_2018_Nature|Koprulu_NatMetab_2023|Zhang_2022_NatGet_AApop|Pietzner_2021_NatComm|Suhre_MedRxiv_2024|Niu_NetGen_2025	Q8TDS4|P31751|Q8WU20|Q8N2G4|Q9H074|O00206|O00204|P18428|Q15762|Q9Y5G3|P29218|O43854|P35243|Q9Y496|Q15777|A2RU67|P35270|Q6P2E9|P04637|Q9Y225|Q9ULZ2|Q8N1E2|P09936|P60985|Q8WWU5|Q86W74|A2RUU4|Q9H115|Q15697|Q8N109|P43360|P01375|P10914|Q30KP8|Q9UMR7|Q9BPU6|Q92994|P07910|Q9UL16|Q9NW38|Q9UGB7|P10176|O75626|P39687|Q13642|Q9Y657|Q15782|Q12996|Q8N766	Zhang_2022_NatGet_EApop|Sun_Nature_2023|Dhindsa_Nature_2023|Eldjarn_smpnorm_Nature_2023|Eldjarn_nonnorm_Nature_2023|Ferkingstad_2021_NatGen|Sun_finemapped_Nature_2023|Koprulu_NatMetab_2023|Zhang_2022_NatGet_AApop|Pietzner_2021_Science|Suhre_MedRxiv_2024|Niu_NetGen_2025	P18428	LBP	4.5
prot.2164	P17301	ITGA2	Integrin alpha-2 (CD49 antigen-like family member B) (Collagen receptor) (Platelet membrane glycoprotein Ia) (GPIa) (VLA-2 subunit alpha) (CD antigen CD49b)	cis	5_53027738_A_G	5	50052656	56074344	no	53027738	A	G	0.705591	0.8341	1413	0.286966	0.04	54.253	12.7539	0.97354	2	1	307	intron_variant	ITGA2					none	imputed	65	replicated variant - protein association	rs1499280|rs751434473|rs4074793|rs2279587|rs2302960|rs1871186|rs11420959|rs7035|rs62357176|rs755331637|rs35970052|rs10039574|rs246521|rs13186378|rs543419678,rs5867853|rs11344011,rs746788172|rs246411|rs181769|5:52278495_AGCTACTTG_A|rs33443|rs41308844|rs7731858|rs13356629|rs189559251|rs2075614|rs540590645|rs2910964|rs2897457|rs1421929|rs3212583|rs3212591|rs12518279|rs3212640|rs6880055|rs185089601|rs2233218|rs146074751|rs139926545|rs62621806|rs2233209|rs74548089|rs254626|rs17344577|rs779328782|rs56328581|rs62370480|rs3212576|rs58786195	Eldjarn_smpnorm_Nature_2023|Dhindsa_Nature_2023|Eldjarn_nonnorm_Nature_2023|Sun_Nature_2023|Sun_finemapped_Nature_2023|Pietzner_2021_Science|Koprulu_NatMetab_2023|Zhang_2022_NatGet_EApop|Ferkingstad_2021_NatGen|Suhre_MedRxiv_2024|Niu_NetGen_2025	Q9BRX2|P17301|P02748|P19022|O96007|Q9NYZ4|P05556|Q15109|P23229|Q16363|P02458|P19883	rs1871186|rs7035|rs62357176|rs755331637|rs35970052|rs10039574|rs13186378|rs11344011,rs746788172|rs181769|rs41308844|rs189559251|rs2910964|rs3212583|rs17344577|rs12518279|rs3212576|rs3212591|rs58786195	Dhindsa_Nature_2023|Sun_finemapped_Nature_2023|Pietzner_2021_Science|Sun_Nature_2023|Koprulu_NatMetab_2023|Zhang_2022_NatGet_EApop|Eldjarn_smpnorm_Nature_2023|Ferkingstad_2021_NatGen|Eldjarn_nonnorm_Nature_2023|Suhre_MedRxiv_2024|Niu_NetGen_2025	P17301	rs1871186|rs7035|rs62357176|rs246521|rs13186378|rs11344011,rs746788172|rs246411|rs181769|5:52278495_AGCTACTTG_A|rs7731858|rs2075614|rs3212583|rs6880055|rs254626	Sun_finemapped_Nature_2023|Pietzner_2021_Science|Sun_Nature_2023|Zhang_2022_NatGet_EApop|Eldjarn_smpnorm_Nature_2023|Ferkingstad_2021_NatGen|Eldjarn_nonnorm_Nature_2023|Dhindsa_Nature_2023	P17301|Q15109|P05556|O96007|P23229|P19883	Sun_finemapped_Nature_2023|Pietzner_2021_Science|Zhang_2022_NatGet_EApop|Eldjarn_smpnorm_Nature_2023|Ferkingstad_2021_NatGen|Eldjarn_nonnorm_Nature_2023|Dhindsa_Nature_2023	P17301	ITGA2	6
prot.1125	O14880	MGST3	Glutathione S-transferase 3, mitochondrial (GST-3) (EC 2.5.1.-) (Glutathione peroxidase MGST3) (EC 1.11.1.-) (LTC4 synthase MGST3) (EC 4.4.1.20)	cis	1_165631030_T_A	1	162631030	168631030	no	165631030	T	A	0.508493	0.4881	1413	-0.245157	0.04	47.983	11.3666	0.182197	1	8	30	upstream_gene_variant	MGST3	1_165631369_C_T	0.996922	intron_variant	MGST3	none	imputed	5	novel protein at locus (not assayed)	rs7518869	Dhindsa_Nature_2023|Suhre_MedRxiv_2024	Q96B86|P49189									MGST3	5.5	ENSG00000143198 - 1 - 51	ENSG00000143198	rs10733045|rs10737515|rs4147592	DNA methylation-estimated granulocyte proportions|Height	granulocyte count|body height	GCST90014293|GCST90435412|GCST90245848	2
prot.216	A0A2R8Y5H9	KSR1	Kinase suppressor of Ras 1 (EC 2.7.11.1)	cis	17_27465277_C_A	17	24465277	30465277	no	27465277	C	A	0.298301	0.4357	1413	-0.304821	0.04	60.995	14.2425	0.113151	1	14	305	intron_variant	KSR1	17_27456558_C_T	0.95888	5_prime_UTR_variant	KSR1	none	imputed	44	novel protein at locus (not assayed)	rs552119740|rs116866498|rs3751092|rs570610272|rs5819818|rs781551502|rs74321993|rs79526289|rs4239242|rs113216780|rs8368|rs9891218|rs9907776|rs73985841|rs9896600|rs141255039|rs200922106|rs2297518|17:26163249_TG_T	Eldjarn_smpnorm_Nature_2023|Dhindsa_Nature_2023|Sun_finemapped_Nature_2023|Zhang_2022_NatGet_EApop|Koprulu_NatMetab_2023|Zhang_2022_NatGet_AApop|Katz_2021_Circulation|Pietzner_2021_Science|Pietzner_2021_NatComm|Sun_Nature_2023|Gudjonsson_2022_NatComm|Sun_2018_Nature|Eldjarn_nonnorm_Nature_2023|Ferkingstad_2021_NatGen	P55040|O00182|Q9HAN9|Q96R05|P29466|P49247|Q8IW41|P35228									KSR1	7.5	ENSG00000141068 - 0.985204322028788 - 2	ENSG00000141068
prot.2156	P16949	STMN1	Stathmin (Leukemia-associated phosphoprotein p18) (Metablastin) (Oncoprotein 18) (Op18) (Phosphoprotein p19) (pp19) (Prosolin) (Protein Pr22) (pp17)	trans	9_93119944_A_G	9	90119944	96119944	no	93119944	A	G	0.897735	0.9659	1413	0.412628	0.06	46.808	11.1062	0.558545	1	5	9	downstream_gene_variant	NINJ1	9_93122219_A_G	0.887559	3_prime_UTR_variant	NINJ1	none	imputed	4	novel protein at locus (assayed)	rs12686780|rs141310055|rs1323523|rs113535725|rs139893137|.|rs112510533|rs146903427|rs912260|rs767837517|rs189444416|rs148898328|rs72758547|rs1963722|rs75406669|rs117334823|rs573832053|rs183505596|rs567265485|rs534164713|rs149556327|rs7859904|rs35809322|rs1131773|rs4077811|rs6479449|rs28468656|rs188791736|chr9:93117973|rs369570349|rs78469044|rs11379524,rs397729428|rs11379524|rs7032525|rs7033638|rs2185973|rs2275848|rs142675884|rs60629714|rs34297115|rs56334521|rs12342200|rs12342201|rs10821074|rs10821075|rs1106192|9:95898207_AT_A|rs7025554|rs12337469|rs35836942|rs13287380|rs7867526|rs10992648|rs1110237|rs1110236|rs1833035|rs113609637|rs4743894|rs10761195|rs2398827|rs570572562|rs6479457|rs2154076|rs7026078|rs11788911|rs2086106|rs34776405|rs13286566|rs7030886|rs145015046|rs10761190	Zhang_2022_NatGet_EApop|Pietzner_2021_Science|Eldjarn_smpnorm_Nature_2023|Eldjarn_nonnorm_Nature_2023|Gudjonsson_2022_NatComm|Dhindsa_Nature_2023|Zhang_2022_NatGet_AApop|Sun_finemapped_Nature_2023|Ferkingstad_2021_NatGen|Sun_Nature_2023|Koprulu_NatMetab_2023|Suhre_MedRxiv_2024|Niu_NetGen_2025	Q9BXN1|O43353|P20774|Q9UK05|Q07954|Q99983|O95393|O15269|Q96L08|Q5T1S8|O00622|Q5JSP0|Q9H5Y7|Q9C0C4|Q08174|Q9H156|P08581|P19022|P22455|Q86Z14|Q68DV7|Q9NRM6|Q86SJ2|Q99536|P12955|Q92982|P13796|P00390|O60760|P05160|P62166|Q96LW7|P49006|Q13361|Q9H4G4|Q93096|P62760|P50135|P40394|Q9UJ70|Q03169|Q9H3S4|Q9BXD5|O75695|Q16719|Q14005|Q9NZT2|Q8NHV1|O14558|P14902|P29536|P82980|P23381|Q9H773|P20711|O00499|Q9H6S3|Q9UH65|P09601|P09467				rs1131773|rs4077811|rs6479449|rs28468656|rs2275848|rs4743894|rs10761195|rs2398827	Dhindsa_Nature_2023|Sun_Nature_2023|Sun_finemapped_Nature_2023|Eldjarn_smpnorm_Nature_2023|Eldjarn_nonnorm_Nature_2023|Ferkingstad_2021_NatGen|Pietzner_2021_Science	P08581|Q9UK05|P22455|Q9H156|Q08174|P20774|P19022|Q68DV7|Q9H5Y7|Q9NRM6|Q86SJ2|Q9C0C4|Q86Z14|P13796|P12955|P40394|P05160|Q9UJ70|Q03169|Q9H3S4|O60760|Q9BXD5|Q92982|Q99536|Q9H4G4			CARD19|FGD3|NINJ1	2.5|2.5|2.5	ENSG00000165233 - 0.4984156348802 - 1
prot.1042	O00408-2	PDE2A	cGMP-dependent 3',5'-cyclic phosphodiesterase (EC 3.1.4.17) (Cyclic GMP-stimulated phosphodiesterase) (CGS-PDE) (cGSPDE)	cis	11_72620777_C_T	11	69620777	75620777	no	72620777	C	T	0.204176	0.1559	1413	0.403037	0.05	79.548	18.3272	0.219543	1	9	13	intron_variant	PDE2A	11_72585309_G_A	0.610582	intron_variant	PDE2A	none	imputed	13	novel protein at locus (assayed)	rs56287982|rs142066612|11:71844701_CTCCTTT_C|rs117774840|rs139255655|rs77313897|rs7925545|rs76848014|rs144154583|rs112525990|rs75780959|chr11:72139101|rs139130389|rs1278032834|rs71891516|rs116309149|rs11235449|rs115974400|rs78605605|rs115101933|rs77416959|rs60658818|rs2071010|rs9282688|rs79958995|rs144637717|rs151304224|rs72477721|rs151030145|rs146893981|rs118166879|rs74603010|.|rs79926594|rs536192362|rs74853303|rs77348083|rs147729730|chr11:72471512|rs1309555438|rs73542579|rs141920700	Eldjarn_nonnorm_Nature_2023|Eldjarn_smpnorm_Nature_2023|Ferkingstad_2021_NatGen|Sun_finemapped_Nature_2023|Zhang_2022_NatGet_AApop|Zhang_2022_NatGet_EApop|Dhindsa_Nature_2023|Sun_Nature_2023|Koprulu_NatMetab_2023|Sun_2018_Nature|Pietzner_2021_Science|Pietzner_2021_NatComm	P41439|Q9NY15|Q9UBX7|P32004|Q96J42|Q7Z4W1|O75629|P29017|P15328|P20851|O00548|Q86SF2|P18084|O43240|P41271|O00244|Q9NP84|P35968|O95274|Q8NCC3|Q9UJ68|P35916|P78552|O60676|Q07444|P01298|Q96SM3|Q9UBX1|O14974|P35637|Q99717|Q14512|Q9BSL1|P21802|P20138|Q5JTD0|P14207|O95998|Q96F46|P01189					Dhindsa_Nature_2023	P01189			PDE2A	6	ENSG00000186642 - 0.351116455393482 - 1	ENSG00000186642	rs59776769|rs3781931	Insomnia|Testosterone levels	insomnia|testosterone measurement	GCST90131901|GCST90019520	2
prot.2894	P54710	FXYD2	Sodium/potassium-transporting ATPase subunit gamma (Na(+)/K(+) ATPase subunit gamma) (FXYD domain-containing ion transport regulator 2) (Sodium pump gamma chain)	cis	11_117822540_T_C	11	114822540	120824625	no	117822540	T	C	0.550602	0.5208	1413	0.571476	0.04	244.99	54.4937	0.999982	1	1	468	intron_variant	FXYD2	11_117823677_A_G	0.653657	intron_variant	FXYD2	none	imputed	3	replicated variant - protein association	rs557713195|rs192489212|rs755372343|rs561706865|rs750666648|rs11216413|rs764208434|rs137874999|rs116941016|rs772008625|rs2226635|rs778881534|rs116811222|rs3135932|rs56143179|rs11216669|rs732403|rs45460396|rs668468|rs644287|rs11216781|rs35632913|rs1613495|rs555417560|rs78039602|rs2155854|rs113521822|rs4938490|rs17121881|rs10892228|rs4936409	Sun_finemapped_Nature_2023|Eldjarn_smpnorm_Nature_2023|Ferkingstad_2021_NatGen|Eldjarn_nonnorm_Nature_2023|Dhindsa_Nature_2023|Zhang_2022_NatGet_EApop|Zhang_2022_NatGet_AApop|Sun_Nature_2023|Koprulu_NatMetab_2023|Gudjonsson_2022_NatComm|Sun_2018_Nature|Suhre_MedRxiv_2024	P02647|P50238|Q86SI9|Q08431|O95825|Q9BTE7|Q8N695|P08684|Q9Y287|P02656|O14683|Q9UBP6|Q16549|P41221|Q8TD84|Q9P244|P06727|Q8IWT1|Q86YD3|Q6P2E9|O43280|P22301|Q13651|Q86YT9|P08397|P54710	rs4936409	Suhre_MedRxiv_2024	P54710	rs4936409	Suhre_MedRxiv_2024	P54710	Suhre_MedRxiv_2024	P54710	FXYD2	4	ENSG00000137731 - 0.999999999999509 - 10	ENSG00000137731	rs529623|rs4936409	Type 2 diabetes|potassium (mean, inv-norm transformed)|potassium (maximum, inv-norm transformed)	type 2 diabetes mellitus|potassium measurement	GCST010557|GCST90476307|GCST90480653|GCST90480654	2
prot.2838	P51884	LUM	Lumican (Keratan sulfate proteoglycan lumican) (KSPG lumican)	cis	12_91109449_T_G	12	88108473	94109449	no	91109449	T	G	0.870134	0.946	1413	0.447237	0.05	74.489	17.2149	0.085968	1	39	466	intron_variant	LUM	chr12_91108473_A_G	0.911178	synonymous_variant	LUM	none	imputed	27	replicated variant - protein association	rs151239557|rs7973165|rs7971732|rs11105795|rs760072983|rs2089111|rs139074723|rs142086573|rs1306422821,rs397850384|rs4360756|rs74561969|rs10459147|rs77527240|rs73195002|rs7296835|rs765500075|rs73197042|rs12427325|rs776383625|chr12:91087105|rs77751442|rs116209074|rs117614132|rs7135740|rs3782580|rs3782579|rs746572002|rs147975710|rs1920719|rs12299205|.|rs12306262|rs12313614|rs12300311|rs77651188|rs1803343|rs79820528|rs3138190|rs3138189|rs13312813|rs1335667921|rs73360037|rs826762|rs1389065|rs1369248638	Eldjarn_smpnorm_Nature_2023|Sun_Nature_2023|Sun_finemapped_Nature_2023|Zhang_2022_NatGet_EApop|Ferkingstad_2021_NatGen|Eldjarn_nonnorm_Nature_2023|Zhang_2022_NatGet_AApop|Dhindsa_Nature_2023|Pietzner_2021_Science|Katz_2021_Circulation|Gudjonsson_2022_NatComm	O75973|Q86SJ6|Q0Z7S8|Q6P1J6|P32926|P51884|Q6UXI7|Q06828|P07585|P13611|Q76LX8	rs139074723|rs142086573|rs1306422821,rs397850384|rs4360756|rs74561969|rs10459147|rs77527240|rs73195002|rs7296835|rs765500075|rs73197042|rs12427325|rs776383625|chr12:91087105|rs77751442|rs116209074|rs117614132|rs7135740|rs3782580|rs3782579|rs746572002|rs147975710|rs12299205|.|rs12306262|rs12300311|rs77651188|rs1803343|rs79820528|rs13312813|rs1335667921|rs826762|rs1369248638	Zhang_2022_NatGet_EApop|Ferkingstad_2021_NatGen|Eldjarn_nonnorm_Nature_2023|Eldjarn_smpnorm_Nature_2023|Zhang_2022_NatGet_AApop|Pietzner_2021_Science|Katz_2021_Circulation	P51884	rs74561969|rs12427325|rs77751442|rs7135740|rs3782580|rs3782579|rs826762	Eldjarn_nonnorm_Nature_2023|Eldjarn_smpnorm_Nature_2023|Ferkingstad_2021_NatGen|Zhang_2022_NatGet_AApop|Zhang_2022_NatGet_EApop|Pietzner_2021_Science	P51884	Eldjarn_nonnorm_Nature_2023|Eldjarn_smpnorm_Nature_2023|Ferkingstad_2021_NatGen|Zhang_2022_NatGet_AApop|Zhang_2022_NatGet_EApop|Pietzner_2021_Science	P51884	LUM	4.5			rs17018712	Height|Body surface area	body height|body surface area	GCST90435412|GCST90245995	2
prot.2675	P46976	GYG1	Glycogenin-1 (GN-1) (GN1) (EC 2.4.1.186)	trans	8_9081863_C_T	8	6081863	12081863	no	9081863	C	T	0.43666	0.7721	1413	-0.250273	0.04	48.76	11.5386	0.52511	1	5	108	intron_variant	ERI1	8_9081863_T_C	0.713093	intron_variant	ERI1	none	imputed	6	novel protein at locus (not assayed)	rs1060107|rs11249885|-|8:8562138_CAG_C|rs4841014|rs11249893|rs878504|rs17154995|rs7814328|rs6987277|rs11434262,rs397829024,rs564160261|rs564160261|rs7009435|rs4841097|rs11774267|rs3748136|rs13257521|rs13260471|rs7012637|rs7012814|rs983309|rs6984305|rs2126264|rs2169387|rs2126263|rs111675407|rs199922514|rs11774381|rs9987289|rs4841132|rs4841133|rs4240624|rs6601299|rs2126259|rs1461729	Dhindsa_Nature_2023|Sun_finemapped_Nature_2023|Sun_Nature_2023|Ferkingstad_2021_NatGen|Eldjarn_smpnorm_Nature_2023|Eldjarn_nonnorm_Nature_2023|Pietzner_2021_Science|Pietzner_2021_NatComm	P07858|Q8WXC3|Q6NUJ1|Q9P0G3|Q9UKY0|P48052|Q96QR1|P13807|Q15517|Q8WWY7|Q12884|P02452|Q8WTQ1|P02458|Q9H4D0|Q8IV48|P42785|P38936|Q9HCY8|Q9BYZ8|P16422|Q96I25|P10082|Q13765|O00231|P62380|Q13596|O75822|P06737|Q9Y5U2|Q16875|O75821|P78540|Q9BTK6|O43776|O00244|P48357|P23141|P07306|Q6EMK4|P35968|Q8NBJ7|P28845|P21583|P02753|P06681|Q9BQT9|Q8TEY5|Q99941|Q8NBJ5|Q9H488|P17405|Q4G148|Q01459|Q14914|Q96IY4|O00469|P06276|A6NH11|P19256|Q10588|Q8N386|O15394|P42081|P00533|Q04756|Q13740|Q9Y6N7|P17936|Q6UWW8|Q76LX8|P18827|P11717|Q86TH1|Q8NFP4|Q8IWV2|P48740|Q10471|Q6UXH1|P17813|P04180|P05155|Q9HCK4|P17927|Q9Y336|P07333|Q08345|O43155|Q96B86|Q9UQP3|Q86U17|P35590|P02766|P14778|Q14393|O15123|O00468|P04626|P08571|P02652|O95497|P07307|Q15166|P46531|Q9BZR6|P32971|Q9H1U4|P10747|Q92496				rs3750311|rs56057779|rs7823296|rs11250092|rs10481454|rs13269118|rs2976906|rs11249893|rs878504|rs17154995|rs7814328|rs6987277|rs7009435|rs4841097|rs11774267	Sun_finemapped_Nature_2023|Dhindsa_Nature_2023|Sun_Nature_2023|Eldjarn_nonnorm_Nature_2023|Ferkingstad_2021_NatGen|Eldjarn_smpnorm_Nature_2023|Pietzner_2021_Science	O15444|O14786|P49747|Q9BYZ8|P35443|P43121|Q9BZM5|P07711|Q92823|P13807|P07858|Q9P0G3|Q8WTQ1|Q8WXC3|Q86U17|P48052|Q6NUJ1|Q08431|Q96I25|Q9Y6N7|P38936|P05546|Q12884|Q9UJ68|Q96QR1|Q92563|P35030|P02458|Q9H4D0|Q8IV48|Q9UKY0|P42785|Q9HCY8|P16422|P10082|Q13765|O00231|Q13596|O75822|P06737|P62380|Q9Y5U2|Q16875			ERI1|MFHAS1|PPP1R3B	1.5|1.5|1.5			rs4841097	Platelet distribution width|Maltotriose levels	platelet component distribution width|maltotriose measurement	GCST004616|GCST90002401|GCST90139609	2
prot.2537	P35573	AGL	Glycogen debranching enzyme (Glycogen debrancher) [Includes: 4-alpha-glucanotransferase (EC 2.4.1.25) (Oligo-1,4-1,4-glucantransferase); Amylo-alpha-1,6-glucosidase (Amylo-1,6-glucosidase) (EC 3.2.1.33) (Dextrin 6-alpha-D-glucosidase)]	trans	8_9081863_C_T	8	6081863	12081863	no	9081863	C	T	0.43666	0.7721	1413	-0.248054	0.04	48.229	11.421	0.559647	1	5	108	intron_variant	ERI1	8_9081863_T_C	0.713093	intron_variant	ERI1	none	imputed	38	novel protein at locus (not assayed)	rs1060107|rs11249885|-|8:8562138_CAG_C|rs4841014|rs11249893|rs878504|rs17154995|rs7814328|rs6987277|rs11434262,rs397829024,rs564160261|rs564160261|rs7009435|rs4841097|rs11774267|rs3748136|rs13257521|rs13260471|rs7012637|rs7012814|rs983309|rs6984305|rs2126264|rs2169387|rs2126263|rs111675407|rs199922514|rs11774381|rs9987289|rs4841132|rs4841133|rs4240624|rs6601299|rs2126259|rs1461729	Dhindsa_Nature_2023|Sun_finemapped_Nature_2023|Sun_Nature_2023|Ferkingstad_2021_NatGen|Eldjarn_smpnorm_Nature_2023|Eldjarn_nonnorm_Nature_2023|Pietzner_2021_Science|Pietzner_2021_NatComm	P07858|Q8WXC3|Q6NUJ1|Q9P0G3|Q9UKY0|P48052|Q96QR1|P13807|Q15517|Q8WWY7|Q12884|P02452|Q8WTQ1|P02458|Q9H4D0|Q8IV48|P42785|P38936|Q9HCY8|Q9BYZ8|P16422|Q96I25|P10082|Q13765|O00231|P62380|Q13596|O75822|P06737|Q9Y5U2|Q16875|O75821|P78540|Q9BTK6|O43776|O00244|P48357|P23141|P07306|Q6EMK4|P35968|Q8NBJ7|P28845|P21583|P02753|P06681|Q9BQT9|Q8TEY5|Q99941|Q8NBJ5|Q9H488|P17405|Q4G148|Q01459|Q14914|Q96IY4|O00469|P06276|A6NH11|P19256|Q10588|Q8N386|O15394|P42081|P00533|Q04756|Q13740|Q9Y6N7|P17936|Q6UWW8|Q76LX8|P18827|P11717|Q86TH1|Q8NFP4|Q8IWV2|P48740|Q10471|Q6UXH1|P17813|P04180|P05155|Q9HCK4|P17927|Q9Y336|P07333|Q08345|O43155|Q96B86|Q9UQP3|Q86U17|P35590|P02766|P14778|Q14393|O15123|O00468|P04626|P08571|P02652|O95497|P07307|Q15166|P46531|Q9BZR6|P32971|Q9H1U4|P10747|Q92496				rs3750311|rs56057779|rs7823296|rs11250092|rs10481454|rs13269118|rs2976906|rs11249893|rs878504|rs17154995|rs7814328|rs6987277|rs7009435|rs4841097|rs11774267	Sun_finemapped_Nature_2023|Dhindsa_Nature_2023|Sun_Nature_2023|Eldjarn_nonnorm_Nature_2023|Ferkingstad_2021_NatGen|Eldjarn_smpnorm_Nature_2023|Pietzner_2021_Science	O15444|O14786|P49747|Q9BYZ8|P35443|P43121|Q9BZM5|P07711|Q92823|P13807|P07858|Q9P0G3|Q8WTQ1|Q8WXC3|Q86U17|P48052|Q6NUJ1|Q08431|Q96I25|Q9Y6N7|P38936|P05546|Q12884|Q9UJ68|Q96QR1|Q92563|P35030|P02458|Q9H4D0|Q8IV48|Q9UKY0|P42785|Q9HCY8|P16422|P10082|Q13765|O00231|Q13596|O75822|P06737|P62380|Q9Y5U2|Q16875			ERI1|MFHAS1|PPP1R3B	1.5|1.5|1.5			rs4841097	Platelet distribution width|Maltotriose levels	platelet component distribution width|maltotriose measurement	GCST004616|GCST90002401|GCST90139609	2
prot.2509	P34096	RNASE4	Ribonuclease 4 (RNase 4) (EC 3.1.27.-)	trans	1_196711871_T_G	1	193711871	199713817	no	196711871	T	G	0.291224	0.175	1413	0.319142	0.04	71.727	16.6071	0.109623	1	12	12	intron_variant	CFH	1_196679483_C_T	0.656054	intron_variant	CFH	none	imputed	13	novel protein at locus (assayed)	rs529999051|rs72732234|rs766296195|rs79436252|rs10801530|rs187328863|rs568753753|rs181429301|rs140928273|rs77394225|rs80092184|rs77079937|rs11590167|rs142132505,rs536035163,rs201567769|rs34538561|chr1:196569334|rs548793642|rs10801551|rs139784897|rs4657825|rs12061508|rs116827619|rs17573358|rs12118829|rs47219|rs12029571|rs1212278787|chr1:196638283|rs10801552|rs558103|rs505102|chr1:196651341|rs7524776|rs549213437|rs11390840|rs113439691|rs6690982|chr1:196665337|rs28688002|.|rs5016801|rs529825|rs6660100|rs113855128|rs763228358|chr1:196666645|rs1156678|rs545033221,rs757812487|rs514591|chr1:196671587|chr1:196671760|rs551397|rs141336681|rs559350|rs35507625,rs386369223,rs552281857,rs55714531|chr1:196673845|rs568284748|rs557054264|chr1:196676036|rs1329424|rs572515|rs531067873|rs543834434|rs140060281,rs3043111|chr1:196681470|rs200480894|rs33944729,rs397954133|rs33944729|rs1061147|rs1329422|rs2300430|rs10801553|rs1329421|rs570618|rs10922092|rs10801554|chr1:196689020|chr1:196689027|rs7529589|rs482934|rs12029785|rs1061170|rs34331968|rs10801555|rs10801556|rs12726401|rs528298|chr1:196691865|rs10922094|chr1:196692375|rs140142103|1:196661730_D_I|chr1:196692604|rs145421039,rs61229706|rs61229706|chr1:196692712|rs201846258|rs72734322|chr1:196692876|rs1425200451|chr1:196692881|rs61819916|chr1:196692885|rs61819917|chr1:196692889|rs12040718|rs10922095|chr1:196692901|rs10922096|rs3645|chr1:196693955|rs514943|rs7546015|rs12033127|rs141014089|rs10922097|rs488380|rs10922098|rs10922099|rs10922100|rs12038674|rs76258507|rs1089033|rs36137052|rs28853072|rs7539005|rs529899|rs11580821|rs10922102|rs2860102|rs34813609|rs10801557|rs4658046|rs10754199|rs10922103|rs28664709|rs201263987,rs58335053|rs201263987|rs368465|rs402056|rs203688|rs12038333|rs12045503|chr1:196703982|rs9970075|rs1831282|rs203687|rs200487435,rs567086291,rs59788901|chr1:196705200|rs2019727|rs1048663|rs74708320|rs2300429|rs6695321|chr1:196708613|rs542832508|rs12406047|rs79837932|rs10737680|rs35617250|chr1:196710779|rs559637118|rs12134598|rs72734340|rs7535263|rs2274700|rs1831280|rs547662974,rs5779847|chr1:196714591|chr1:196714597|rs6688272|rs6664877|rs6677460|rs3753395|rs6677604|rs10922105|rs141408533|chr1:196721814|rs33956114,rs386369227,rs59426227|rs33956114|rs12402808|chr1:196723248|rs374896|rs35908703|rs3766405|rs3753396|rs419137|rs1410996|rs34018998,rs66528938,rs71927401|rs6689009|rs10922107|chr1:196729815|rs12144939_G_T|rs77919582|rs140177778|rs10922108|rs35253683|rs10801559|rs70620|rs70621|rs731557|rs140250358|rs35292876|rs35331736|rs424535|rs16840522|rs72734357|chr1:196743624|rs35352142|rs34231058|1:196715373_AG_A|chr1:196746536|rs72482675|rs114645367|rs506317|rs147231553|1:196717183_I_D|rs61822183|rs2133143|rs116056475|rs529541|rs12759472|chr1:196751553|rs150086301,rs56900586|rs1436717759|rs200467660|rs371960809|rs12041767|rs71131723|rs79654026|rs466344|rs411530|rs72482676|rs200535585,rs575353548|rs11805258|rs111773245|rs140516549|rs575227340|rs452284|rs12568400|rs445413|chr1:196772636|chr1:196772694|rs75703017|rs35001925|rs11806293|chr1:196777982|rs771532928|rs200563313|rs61822222|rs9661568|rs7416290|rs568178|rs400642|rs400344|rs387111|rs384032|rs200264114|rs10922120|rs367684|rs199678733|rs35141752|rs391507|rs9427913|rs537258488|rs78538351|rs444609|rs440344|rs141731635|rs61822229|rs365299|rs61822230|rs2982645|rs2336479|rs369905|rs448757|rs199692762|rs28537482|rs1969672|rs378961|rs142565264|rs61822232|rs145478311|rs12118938|chr1:196817827|rs442488|rs431636|chr1:196821029|rs398000|rs145758790|rs1365360796|chr1:196821736|rs10801568|chr1:196823101|rs10801569|rs10754204|rs11808491|rs372075|rs61818890|rs424722|rs34212723|rs408519|chr1:196832787|chr1:196832793|rs458062|chr1:196835544|rs450200|rs2772038|rs1738740|rs182780863|rs466194|rs143410348|rs573353825|rs521756|rs397810143,rs60941518,rs796370352|rs200154585|rs200973996|rs61822193|rs1603736|rs1603737|rs77346413|rs113988961|rs148235292|rs71631867|rs1694456|rs61818924|rs71524421|rs71631868|rs1694459|rs76258418|rs493006|rs76831210|rs201457423|rs1694449|rs199927642|rs59176524|rs10922138|rs6679884|rs6658594|rs142499417|rs1454277874|rs10922140|rs114036234|chr1:196850211|rs201215552|rs77226681|rs426412|rs200868907|rs58175074|rs503002|rs74696321|rs67908756|rs185443219|rs12142766|rs12120616|rs190577253|rs1963605|rs60642321|rs7542235|rs10801573|rs16840639|rs7519758|rs12408496|rs79329440|rs7553098|rs10630670|chr1:196867299|rs74217733|rs74229794|rs142565493|rs75775290|rs2336502|rs2878717|rs6428363|rs138302787|rs149447258|rs1021636|rs6695525|rs190098355|rs138320780|rs187717871|rs547308682|rs184080912|rs10801575|rs142532716|rs7413610|rs7366238|rs12034928|rs12734260|rs11585500|rs6685931|rs75024683|rs191280190|rs76029964|chr1:196903672|rs7417769|rs10922147|rs1409153|rs373563078|rs535287179|rs72736410|rs80092366|rs201709230|rs201089095|rs6662876|rs10801580|rs61818956|rs12133703|rs201727614|rs10494745|rs9427640|rs12724575|rs6674110|rs28851312|rs559092|rs77743595|rs4044682|chr1:196925699|rs12093971|rs1187144691|rs1819267|rs199906144|rs200715529|rs12734390|rs77601591|rs200511029|chr1:196935875|rs5779853|rs4915363|chr1:196936861|rs537634973|rs140018744|rs138881853|rs183266075|rs9427648|rs200227895|chr1:196948768|rs12066959|rs79351096|rs529085382|rs4085749|rs115847082|rs1359593|rs138579109|rs546160581|rs1359594|rs2026547|rs41310132|rs75075646|rs12723250|1:196932359_TTTTG_T|rs942971|rs149427584|rs72736427|rs6675769|rs9427657|rs10801582|rs147174011|rs6694853|rs758154205|rs1170880|rs1170881|chr1:196980591|rs1434034242,rs397798966|rs192415443|rs148050899|rs1412636|rs12097550|rs147756007|rs148831004|rs10801583|rs10922151|rs186266572|rs10922152|chr1:196994128|rs139017763|rs12092294|rs35662416|rs201989784|rs201714199|rs570730325|rs7535993|rs139655755|rs10922153|rs148777801|rs79962385|rs1332666|rs114804602|rs73082127|rs1332667|rs76992693|rs12075161|rs79801780|rs12140782|rs185102142|rs1332668|rs1332669|rs17662710|rs12134960|rs764924610|rs1611982|rs1412635|rs17514281|rs5993|rs6003|rs2298882|chr1:197065994|rs80274204|rs17514191|rs10922161|rs68000729|rs113614521|rs4915304|rs1332660|rs41265225|rs140248383|rs139855488|rs200280533|rs11424697,rs397747519,rs72515450|rs6656858|chr1:197145845|rs61819094|rs73065995|rs781074124|rs12724106|rs528331574|rs1276964685|rs10429910|rs45512792|rs75990074|rs7513826|rs7410943|rs768719439|rs141813744|rs10754218|rs7516246|rs12402465|rs10754206|rs6665824|rs76962463|rs12727325|rs2477355|rs61659147|rs77905487|rs73067624|rs7513135|rs10922071|rs61820755|rs12043743|rs4658039|rs55847636|rs10922088|rs41313916|rs12138995|rs425757|rs111884070|rs11584435|rs410895|rs3828032|rs7531555|rs76622629|rs146690273|rs1855116|rs111579393|rs12116643|rs2990510|rs36004306|rs10801588|rs6700180|rs12138336|rs114003406|rs10922177|rs150519105|rs10494747|rs17616291|rs6669658	Eldjarn_smpnorm_Nature_2023|Dhindsa_Nature_2023|Sun_Nature_2023|Sun_finemapped_Nature_2023|Sun_2018_Nature|Pietzner_2021_Science|Ferkingstad_2021_NatGen|Eldjarn_nonnorm_Nature_2023|Zhang_2022_NatGet_EApop|Zhang_2022_NatGet_AApop|Gudjonsson_2022_NatComm|Pietzner_2021_NatComm|Katz_2021_Circulation|Suhre_2017_NatComm|Koprulu_NatMetab_2023|Suhre_MedRxiv_2024|Niu_NetGen_2025	P08603|Q92496|P36980|Q9BXR6|P27918|P05160|Q03591|Q8N423|P16234|Q9UK85|P55107|O76050|Q8IY33|P08729|O14777|Q06136|Q68DV7|O75487|O95249|P28908|O60760|P00751|P16284|Q6ZMB0|P19784|P23141|P00747|P17022|Q8TC92|Q5VTT5|P46783|Q9UJK0|Q6UXN7|P05412|Q9NX40|O95067|Q92876|Q9P244|Q96G74|P43403|Q07157|Q92838|P07951|Q8IWT1|P08648|Q9Y473|Q6UX15|P13725|Q9BX46|P17661|Q9Y4Z0|Q9UJ37|Q13651|P12645|P45378|Q9UBH0|Q9H900|Q99726|P57771|P13796|P55286|Q6ZMJ4|Q9UNH6|Q9UKR0|Q8NC42|P98155|O00443|O75781|O75626|Q9H1Z8|Q8WV07|P49961|P78423|Q15185|O60575|B0FP48|Q15075|Q96LZ3|Q8NDV2|P34931|O95396|P48739|Q9UK41|O15160|O14929|P43626|Q6ZN66|P42773|Q5T2W1|Q8IW00|P05090|A5PKW4|O43687|O15217|Q15782|Q9Y2T1|O00204|Q13613|Q99497|Q02413|Q06609|Q7Z412|Q9NZH6|P51668|Q9BQ69|P42892|O95168|Q8WWU5|Q96C36|Q7L014|Q9BS86|P02675|Q7Z5L3|P35558|P24298|A6NI73|O43557|Q9NY25|P01031|Q9NR23|P06241|Q6ZMC9|Q9NUP9|P15941|Q13586|Q9P2N7|P25786|Q07817|P15169|P49795|P54802|Q92952|Q9Y2G1|Q8NFB2|Q14314|P45973|Q13356|P48736|Q8N2F6|P29762|Q96KP4|Q13077|O00338|O75355|Q9UKY0|Q9Y320|O14618|P06126|O60869|P25787|O00194|P23443|P08865|Q8WU66|Q6UWI4|O14867|P12955|P36888|Q01201|P32942|Q6UXB1|P06400|P83859|P07202|O60882|Q7Z6M1|Q6H3X3|Q8IWL3|Q9ULW2|Q9P286|Q14155|P16619|Q8N386|Q8IU85|P55075|Q08334|Q9NRC9|O14807|P02042|P40313|Q16773|Q8WXI8|Q9BUQ8|Q96JW4|P08684|Q92617|Q8IWT3|Q6PDA7|Q9H9A7|Q92620|Q14451|P30042|Q9ULP0|O15205|P14927|Q14002|Q96LZ2|Q9H2X3|O75264|Q8NHL6|Q9Y279|P29017|P11215|Q9H3S4|P07358|Q5JS37|P01024|Q9HBB8|P54105|P01225|P21757|P13987|Q9UNG2|Q00978|P20336|Q13214|Q68CQ7|Q6P9G4|P56270|P04179|Q9P0B6|Q8N967|Q6UY09|Q15418|Q96EQ0|Q9BWE0|O75427|Q16527|P07766|Q9NP99|Q01484|Q8IW52|Q8TAT2|O75351|O60506|Q9Y5Z6|O95571|P49327|O00213|P15848|Q92918|Q99471|P06239|Q9UK28|O76027|P09960|Q9BQI0|P84085|P05114|Q8NCW0|Q86YT9|Q7Z408|Q6PL18|P52294|O60507|O15496|Q8IWQ3|Q58F21|Q9BY84|P62837|Q9UQQ1|Q6NSJ0|Q9NX62|P52564|Q15506|P20783|O95433|O95990|Q96PE7|P15692|Q12912|Q96GD4|P61970|P14616|Q9UKJ1|P14735|Q14934|Q6UXX9|Q04695|P01148|P22888|P06576|O43924|Q13115|Q8WVF2|P62070|O95786|Q92753|Q99962|Q13310|P14868|O60739|P98179|Q96ER9|P14621|Q9NQ75|Q7L0J3|O75452|Q969K3|Q9Y2X8|Q8TAC9|P55209|O75899|P01215|P49903|J3QR46|P60903|P21291|P17948|O15455|Q9NRN7|Q9NX46|Q96BJ3|P12081|Q9NTG7|P50995|Q99426|P62491|Q9H492|Q9Y2Z0|P29692|A6NDG6|P20073|Q99963|Q00688|P53803|Q6BCY4|O60256|P54578|P61020|O14602|P05198|Q16775|P36873|O00559|Q16623|P19438|Q9HAV5|P50579|Q9NR61|Q16790|Q16644|P06744|P53778|Q8TDQ0|Q92563|Q8N104|P14314|P63241|Q86Y30|P78314|Q6NXG1|Q9UJ90|Q6UX41|O75054|Q8WW22|P52597|Q8TED9|O95619|Q9HAT8|P31151|Q6GTX8|P09693|O75534|P17540|Q8WXF3|O43908|P22303|Q9NW38|P42830|P04070|Q96SU4|Q9Y258|Q9UHQ9|Q16595|Q9BSW7|Q96PF2|Q15717|Q92843|Q6UVW9|P01106|P41271|Q5T1S8|O60258|Q8NFT8|Q96PD4|P43627|P20809|P45381|P23677|Q8N699|Q8N743|O14519|P09564|P22736|O95295|Q9Y219|Q5T2T1|Q6DKI7|P47224|Q9H7Z7|P50219|Q8WZA1|A6NFH5|Q8TDH9|P29373|Q14397|P27469|P14061|Q16831|O43752|P05113|P36507|Q86UE6|Q14507|Q9UNA4|Q9UKA1|Q7L266|Q16718|Q9NYJ7|Q9NYZ4|Q9NZD2|Q8IZA0|P56975|P51164|Q8N6N7|P20591|P25815|P11912|Q9Y5H3|O00198|Q96PB7|Q9UHP3|P04264|Q14566|O95150|Q9NXW2|P05230|Q9H665|Q86TD4|Q9NZR2|Q13630|P35070|Q8WXH2|Q8TE54|Q8IZJ1|O15182|Q30KQ4|Q9BXD5|Q9NR55|O00629|Q5T7R7|P23434|Q8TBY0|O14788|Q9NTM9|Q96S42|P48723|P15927|Q9UQB8|Q9Y581|P52848|Q6PKC3|P05937|Q9UII4|P55199|Q86YB8|Q9BSE4|Q8N3J6|Q86W26|P61278|Q9BY67|P46734|Q08722|Q07325|P14784|Q92870|Q9NPI6|P52758|P78552|P55291|Q9Y6K8|Q96FQ6|Q9UK00|Q8TAE8|O75716|Q16762|Q6ZMJ2|Q9H7L9|Q6NUJ2|Q9BQ65|P35219|O43251|Q3SXY7|O14732|Q9Y2I1|Q9UL15|Q86VK4|P41161|O75970|Q9UPW8|Q9H3T2|O60664|Q6BAA4|Q9C0J1|P12110|Q86XR7|P61758|P52803|Q16288|Q9UBX7|P19320|Q8N474|P21802|P00918|Q05397|Q96MS0|P37173|Q8N0W4|O95813|Q92692|Q99935|Q8IYS2|Q5TAT6|P23327|Q9Y6F8|O95292|Q14703|Q8NCH0|B2RUY7|P84157|Q9NQ38|O14511|P27105|P59901|Q6IA17|Q14118|P05019|P08476|P09529|P38484|O95255|Q9NZ94|O15427|Q71RG4|Q8WUE5|Q9UM21|Q8NEA5|Q5VU65|Q8NFZ4|P10451|Q9NZC2|P50591|P17405|P28845|Q12797|O14793|Q15166|P10253|Q02297|Q14626|Q9HB63|P54756|P08185|P34925|Q9H772|P42702|P02652|Q9UQ53|Q9H2E6|Q5JXM2|P35222|Q86T26|Q12962|Q9Y657|P34820|Q9UBL3|P05814|P27169|O95822|P01189|Q96DF8|Q8TCV5|P35243|P51857|O60487|Q86XK7|Q9UHV8|Q13427|P43359|Q10588|P06127|P20711|Q9H2M3|Q9NPC7|P22681|Q8N6N6|Q96A26|P27815|P29965|Q9UMS0|P06280|Q9BY11|P17027|Q9BY79|Q8IZ26|Q9UK53|O00142|Q9BRJ7|Q8IVU1|O43353|Q9Y6N9|P48643|Q14432|Q9UKM7|Q9HDB5|Q7Z4F1|P21506|O76036|P21673|Q9Y4C0|Q9UMF0|P52565|P67870|P54762|O43181|Q155Q3|O43921|O43521|P08779|Q01974|Q9UIW2|Q3SXP7|P01111|O15503|Q86VP1|Q8N2S1|Q8TAC1|P20849|Q92686|Q08117|P06730|P61088|Q9UHX3|Q16620|Q96PU8|P09382|Q86UX2|B1AKI9|Q6Q8B3|Q8TBB1|Q6UWB1|P49760|B6SEH8|P42685|P36941|O00300|Q9BY76|Q9H7M9|Q6JVE9|P33681|P31944|P63167|Q8NC67|P13497|Q9HCE7|P01906|Q9NSD4|P51460|P40261|P60568|P01732|P52798|Q2TAL6|P15918|O15525|O95696|Q96AD5|P25445|Q8IYN2|O95154|P01033|P09326|Q8WWX9|Q92729|P53814|Q13478|P21860|P0DMV8|P49366|Q00973|P32881|P02765|P48960|O75340|Q6UW10|Q8WUJ1|Q8IZW8|Q8TC05|Q8IYS0|Q7L5N7|P14902|P51124|P19224|Q16549|Q9Y2W7|P37023|Q8N428|P20062|P15586|P04141|Q6N022|Q15637|P52272|Q9Y5P4|A8K7I4|P13942|Q14114|P09669|Q96AH8|P01566|Q15762|O60449|Q9NWH9|P07864|Q9HCT0|O94929|Q86UD4|Q8TEB7|P08571|O15173|Q9Y2D0|O15392|O75096|Q8N766|P51808|Q6UXE8|Q96NY8|Q15661|O00175|O14686|O15079|Q96EP1|O75078|Q00169|Q9H4I2|Q9H2C0|Q6X784|O00764|Q92752|P42331|O00472|Q5VVJ2|A6NDA9|O43316|Q9HB21|Q15631|P29536|P53365|Q9BYW2|Q53G59|Q9BT73|Q5VW38|Q7Z3B1|P01130|Q8N912|O60870|Q96K49|P28223|Q92730|Q13620|Q9H0E2|Q9H6Z4|P25789|Q16667|P20160|O14792|Q9UBX5|Q16774|Q9UKK9|P61601|Q9NR46|Q9UEU5|Q6T311|Q8WWA0|P25788|Q5T653|Q9H422|O43570|Q92830|O15520|Q15303|P09758|P14210|Q9H9S0|Q8NHW4|Q9ULZ9|P10909|P42575|O14944|P56211|Q02241|Q9H488|P07492|P04637|Q8IZN7|Q3KPI0|O75880|Q8WXA2|Q6IE38|Q96AE7|P10599|Q10589|O76095|O95841|A8MVW5|Q9Y680|P25311|Q14558|P13611|Q9NXR1|Q96CN7|O95754|P0CAP1|O43761|Q9Y2Q5|Q9Y3Z3|P20851|P68400|P21217|P22061|Q8IYJ0|Q9HCM2|Q6S5H5|O75031|Q9BQY6|Q15653|P60484|O00292|Q13519|O43402|Q9P0G3|O76074|Q9Y4X3|Q53EL6|Q15738|P52292|Q9UBX8|Q99259|Q5VXJ0|Q14392|P08758|O14796|Q9Y217|P40259|Q9NS62|Q5DT21|P07355|Q9UPU3|Q9H6L5|O60884|P04054|O14672|P52799|P12643|P32004|Q6X4U4|Q9UKR3|Q68D85|P09525|Q9UNS1|Q66K79|Q49AH0|P58340|Q8WZ75|P54826|Q9UJX3|Q9BTE7|P56134|O75093|Q86UW8|Q8WYQ4|Q9UKF2|Q9Y661|P48060|Q9BZ29|Q9H4A9|O75884|P13727|Q8IYJ3|Q8WWK9|Q13162|P23528|Q16517|Q0D2K3|P50502|Q5TGJ6|Q9UMR7|P19256|Q15274|Q13145|P01569|P26038|Q7Z6M3|Q8TCW7|P01374|P18031|Q9UBP0|Q16619|Q96NZ8|O95169|O43623|P53805|Q07889|P26640|P56377|P46782|Q02045|P30305|Q9HBE5|Q9H1K1|Q9NS85|Q15811|Q9ULK6|Q9ULG6|Q9H5V8|P35754|Q9Y6X2|Q96N03|Q16666|O75394|Q9UBQ0|Q8N158|O95363|P60604|Q9UHG2|Q9Y225|P20338|Q9Y6U7|P00374|Q9NX14|Q15751|P43307|P50539|O43175|Q9NT99|Q8N5W8|O60676|P36268|Q9UH03|P27707|P62316|Q8WY21|Q7Z7K6|O14958|P08631|Q8NAT1|P26715|Q9NPD8|Q8NCW6|P41273|Q86W74|Q9UBL0|O15537|Q9Y275|P55087|P01591|P04233|P15056|O95715|Q7Z5B4|Q9NVH1|O43827|P23946|O15072|O95297|Q8WWF8|P55285|P46695|P47736|Q9H1R2|Q9BRR6|Q9BVV7|P26440|Q8N4E4|Q96KB5|Q99986|P18440|Q7Z7B8|Q6IB77|Q9Y337|Q9UHY1|Q9NVA2|Q9P0K1|P35218|P11387|P10600|Q9NY56|Q9GZM7|Q9UBS5|Q9UPZ6|Q5S007|P98077|P50222|Q9UKU7|Q6MZM9|Q12904|Q8WY98|Q9NQ94|P20823|A6NFE2|Q96S55|Q8TE58|O95157|Q7KYR7|Q9H257|Q9UJ68|P78333|Q8IXL7|P52788|Q14194|Q9BUZ4|O60896|Q9NZQ7|P55773|Q96A84|Q9UNP4|Q495A1|P49711|O60609|Q9NRY6|Q9NRX6|P39687|Q04828|Q68G75|P01137|P13861|Q8N608|P20701|Q92186|O95672|P49720|O43736|Q8N539|P11487|O75398|O14975|Q5GLZ8|P51813|P19801|Q9BPU6|Q13137|O76093|P35354|Q99470|O95831|Q8WYQ3|Q8NEQ5|P58062|P26951|Q8IYK4|Q16206|Q14376|P22735|Q8IXQ5|Q5T7V8|O15119|P26232|P30520|P12111|Q9HC57|Q13951|P36871|P39877|Q9NR34|Q8N4V1|Q8N145|Q15118|O00762|Q9Y231|Q9NRA0|P40337|P01567|Q9BRX8|O15145|P08311|Q01844|Q14108|P27487|Q9NP60|P12757|Q99523|Q15561|Q496F6|Q8IWA4|Q9UM22|P22223|Q96D53|O15347|Q96E11|Q9NPH9|Q13123|Q9P109|Q5JVS0|Q15628|O14965|Q96HE7|P10606|Q6UWE3|P49771|P09105|P28074|Q7Z4P5|P35557|Q99985|Q13976|Q96P16|Q8N5B7|Q13563|P05305|A8K4G0|P43363|E0CX11|P42679|Q8N5H7|Q8NFS9|P0CG37|Q9Y253|P54709|P63096|P31371|Q6UXB2|P04090|P10301|Q9BY41|Q8WTQ1|P05783|P15260|Q6MZM0|P20933|Q7LGC8|Q01469|P78396|O95793|P02786|Q07021|P09429|O00206|P21246|Q9P121|Q96ES7|Q96J94|O95390|P39905|P12644|Q9NPR2|P84101|Q8N9I0|Q14641|Q8WUY8|Q8TAI1|Q8WZ79|P16471|P17096|Q5T6X4|Q0P6D2|P27448|Q9BQF6|Q9BYV9|Q13761|P15144|O43598|Q9NRG4|O75354|Q9HAU4|Q86T24|Q8IU57|P00749|P07205|Q5JX69|Q8N6Q1|Q8N5Y8|Q99418|Q9NPI8|O00625|Q86XE5|O43390|P01138|Q9Y5F6|P02655|Q12918|P36551|Q9NXH8|P01160|P61964|Q3ZCQ8|P52797|Q9BYC8|Q9NYX4|Q92793|P62258|Q9Y3C4|Q9UNK4|P55008|Q9Y371|Q9P0V9|A6NGZ8|O75063|Q8N441|O75462|P07947|P02489|P23510|O75056|Q63HR2|P61587|Q9UN76|Q9HCZ1|Q8IZS8|Q8N3X6|Q96DX5|Q9NVV4|Q9GZX3|Q6UY11|Q96P66|Q01973|Q9UJW8|P51451|Q9H4I3|Q99593|Q9H1K4|Q9HBK9|P25440|Q96GX1|O95502|Q96A57|Q9Y5K2|P43234|P08263|P17066|Q9GZN4|Q9H6B4|P58743|Q9UJV3|Q9BSQ5|Q15063|P08069|Q9Y606|Q15256|P55036|Q9BXY4|P10082|Q86VH4|Q12830|O60259|Q6UWP8|O15151|P16150|Q9BUP3|O14512|Q7Z304|Q9NP95|Q9NPJ6|P00519|O95445|P18564|P52926|Q16520|P01375|Q9NZI2|P18075|Q9H9Q2|Q07820|P10696|P51148|Q8NDY8|Q14CZ8|Q8NDV1|P30740|O75077|P52943|O60242|Q96FT7|Q8TEK3|O95428|P08620|P10153|P39748|Q9Y294|O75575|O60894|P04626|Q8N2W9|Q9C0C4|Q96R05|P12034|P28749|P49763|P16949|Q9P0T7|O14683|Q7Z6A9|Q9H9V4|A8TX70|P01570|Q8TB22|Q96TA2|Q9H1M3|O76064|P05387|Q8TDQ1|Q9H8L6|Q8N140|P30044|Q8IU80|Q9UKP5|P48067|P10145|O15204|Q16875|Q96BD6|Q9UKA2|Q30KP9|Q9NZH8|Q9H2S6|Q8NFX7|P42772|Q9NZU0|Q14C87|P07237|O60911|Q12836|Q99616|Q92519|P42081|Q14457|P02747|Q6UW63|Q16719|O14763|O95229|P15813|O00182|Q9BYZ8|Q9UM13|O75791|Q01826|Q8NBI3|O95817|Q6ZP65|Q01518|Q99958|Q9NQ60|O76080|O75326|O95389|Q9P2B2|Q86SJ2|Q07954|Q6UWJ8|P21709|Q9NY97|Q8TEU8|Q96GA7|Q96DR5|P18283|Q14289|Q7Z5G4|P14091|P55201|Q16552|Q86SX6|Q9NWW9|P0C0S5|P0C6S8|O94906|Q8N7C7|Q9UM44|Q9UHD2|Q15293|Q9BZM4|Q06190|Q8TAD2|Q8IUC8|Q96F46|P68871|O60330|Q92871|P17538|Q9BQI7|P57087|O96017|Q9Y561|Q00889|O95238|Q9NZC7|Q8WZA0|Q9UKY1|Q9NVD7|P08861|Q2MKA7|P25963|P13569|P61371|Q92994|Q16651|O14497|Q4G148|Q15560|Q9NP72|Q8WYK1|O43155|P17813|P02771|P19404|Q8TD22|P56937|Q53FT3|P52789|Q15399|Q8NBV8|Q9BXN2|O75460|Q96JN8|P09493|P43360|O43286|Q9Y5I4|Q5KU26|Q96QH8|P13647|Q09028|Q8N4G2|Q9H1F0|P22748|Q9Y3B2|Q7Z553|Q8WZ73|Q05086|Q9P273|P15309|O00482|P30711|P43489|Q8TDF5|O60828|P20396|O95429|P32322|Q9Y6H6|Q9UBP6|Q9HCJ2|Q86WA9|P78380|Q8TAQ9|P43630|P60059|P56282|Q9NQG5|Q9Y6N7|O43581|Q86WA6|Q9BWL3|Q8WWZ1|O15394|O14908|P20248|Q63HQ2|Q96RL6|Q9NZD4|Q15036|Q8N8N7|P19338|Q9NVM1|Q13522|P07988|P35442|P10242|P35318|Q9Y4C5|Q92506|P41208|Q96FV9|P15151|Q9H2Y9|Q02363|P17693|Q13616|Q76N89|Q86Z23|Q5GFL6|Q11128|A6NC05|P59942|Q5XG99|O43432|Q9H3S3|Q14435|Q86SG7|P14923|Q5R387|Q8IX19|O75368|Q92598|P63146|Q8IZU9|P78347|Q9UBC7|A6NM11|Q9Y2T7|Q8N6T3|P35080|P53816|P35638|P05455|Q9BUP0|Q9HBL6|P33764|P22309|Q16832|P51449|O75173|Q8N5G2|Q9Y496|P00973|O94760|Q96NA8|Q92508|P10997|P54753|P35613|P08138|Q8NBQ5|Q96GW7|Q15286|Q96HG1|Q08116|Q9C098|P31949|Q9NT62|Q5XLA6|Q9H3K6|Q96MM7|Q9UI15|Q4KMG9|Q8NFU4|P13667|P62306|Q8N3H0|Q8NI38|Q7Z7H5|O00499|P43166|P62318|P18509|Q9H1D9|Q92575|Q9GZY6|Q92956|P13928|P20226|Q86VZ4|Q6S5L8|P99999|Q30KQ9|P21854|O95711|O75556|Q9BZW8|Q13336|Q15363|Q16322|P21810|Q8NEZ4|Q6AZY7|Q9Y6D9|Q96RU2|P48645|Q12923|P02751|Q6PIL6|P48594|Q15648|Q10981|Q13253|P43490|P19429|P22914|Q6UXG8|P0CG47|P98153|Q9HCK4|Q6P4A8|P57086|O60942|P13674|Q9HAW9|Q8NCG5|Q08345|P53396|O60512|Q92478|P11473|Q8WUD1|P17302|Q8IUL8|P27824|Q96PE5|Q8WV28|P42127|P23515|Q9NRR2|P41134|P0DJ93|P51513|P59665|O95271|Q9UHX1|P55055|Q15777|Q11201|P08118|Q5DID0|P78556|Q8IUW5|Q8NAC3|Q9HCY8|P20337|Q92556|Q86VH5|Q07108|Q9Y5G3|O14556|P06213|P61328|P01859|Q9NP84|Q9NXV2|Q9P2E7|Q9H3T3|O60603|P11021|Q96GP6|Q15306|P05162|O43854|O43683|Q16740|Q8IVD9|Q7Z4H4|Q6P4E1|Q16629|P04818|P78504|P04035|P51946|Q96LW7|O00220|Q5VZ66|Q9Y3A3|P00441|P09496|P31025|O43897|P78562|O00287|P29320|Q9Y6T7|Q6E0U4|P10144|Q96NW4|O43915|Q8WUN7|O15031|O76083|P48061|P61366|P40238|Q13018|Q8N8U2|O00253|Q14790|Q13564|P43632|Q92547|Q6PIZ9|Q9NVJ2|Q969X2|P09466|Q9BY49|Q08499|Q9GZV9|P26718|O60938|Q8J025|Q765I0|Q9UJZ1|Q5T1H1|O43896|P61077|Q9UJW3|Q96L58|O60844|Q30KQ5|O75379|Q9UPQ9|Q9Y3E5|Q8WZ42|P15018|O15123|P26368|P58499|Q9HBV2|Q16566|P46531|Q6UWL6|P16444|O14810|O60383|Q14982|Q13596|P54750|Q86SR1|P22894|O95988|Q9P2D1|Q6UWL2|Q8TC84|Q6UXH0|Q8WUF8|O95751|Q6P995|O95407|Q96C10|Q96JX3|Q8N7P1|Q9NZC4|O95704|Q15080|Q07011|Q9Y4K0|P51114|Q16568|P29279|Q16665|P05000|Q96IU4|Q9BX68|Q99829|Q99594|Q96Q45|P50281|P07585|Q9NYY1|Q8IZP9|Q8N6N2|Q9UIS9|O60671|P55808|Q96D42|P51815|O95393|P26441|O14931|Q9Y2C2|Q8NFM7|Q6ZUB0|Q9HC73|P50895|Q6EBC2|P58012|Q7Z5A7|P36639|P16519|O43281|Q9BPY8|Q9NUM4|Q9Y3C1|P06748|O94991|Q9H819|Q07444|Q15291|P07360|P41439|Q13444|Q8WWG1|O94768|Q9UHV9|Q6UVK1|Q9BUV0|Q6UX06|P16860|Q14242|O15232|P0C862|Q9Y5T4|Q6ZWK4|Q9NZV1|Q9NP66|Q8WXG8|P51665|Q92562|Q9ULZ1|Q9BYF1|P35270|P98066|O14936|O43916|P31943|Q9BWV1|Q13361|Q96LT9|Q9BQE4|P51512|Q9UBV8|Q99784|P13232|P61289|Q6PJG6|P07307|Q86UL8|O00755|O95461|P15328|Q9NSC7|P22079|Q96RD9|Q9NZ53|P30838|Q96CA5|P09681|Q9H293|O75071|Q9UP52|P20393|Q9NZQ0|Q8N3T6|P22301|Q99728|P28072|P29120|O94856|P51159|O60469|P56278|P19883|P23276|Q9P2W9|Q9UHB6|Q53H47|Q8N446|P51161|A6NNA5|P61266|P34130|Q9ULK0|Q96L08|Q14562|Q14995|Q8TD84|Q96KJ9|Q0VAA2|P50406|O00560|Q8NET1|Q5EBL8|P09958|Q92874|O95661|Q6UXG2|Q8IUB3|Q8N6G5|Q05315|Q8TBQ9|Q96KG7|P0CG30|Q6PHR2|Q9HB90|P36404|Q14807|P05107|Q9Y534|O60504|Q13009|P05014|Q16653|O95057|Q9BQ50|Q9UBU8|O75956|Q6NXT1|O14910|Q92597|P58294|O43699|Q9NR28|Q9UHI8|P56159|P53350|P61812|P13726|Q5JZY3|Q969J5|Q8TD46|P58400|P21128|Q6UXQ4|P60985|Q32P28|Q8NHP8|P23352|P0CG48|O95631|Q86XE3|Q9GZS9|Q14184|O43567|P0C7M8|P16070|Q7Z7M8|Q50LG9|Q03692|P09874|Q96DN0|Q9Y4X1|Q8IX30|Q2I0M5|P08962|Q9GZN2|O95467|Q96HD1|O60476|P29317|Q13541|Q15836|Q08050|Q9HDC5|P81277|P42126|Q96DG6|P08949|Q8IVH8|Q9BQ48|P02748|P51858|P80162|O75715|P32856|Q8NFI3|P09603|Q15465|Q8IWI9|Q8N9A8|O60499|Q4V9L6|Q9UBM8|Q6UWZ7|P21815|Q16828|P60468|Q96JJ6|Q03426|P14859|Q12905|O75475|Q9NRF9|Q9BUT1|Q9ULL4|Q5JTV8|P54868|Q9NQX5|Q99665|Q96MK3|P00995|Q9H0P0|Q6ZNF0|Q9P218|P16112|P48730|O60479|P31350|P80075|P29460|O75503|Q9Y221|O43296|Q15327|Q12983|Q9UPX6|Q9UKN5|Q14DG7|P12277|A2RU67|Q9UIF7|Q6UWY0|O95236|Q13489|Q9HD40|Q8TF50|O00515|Q6ZTQ4|P62330|O14879|P54274|Q9UGN4|Q5T4W7|P41217|Q8N149|Q9NQ76|P48165|Q14CN4|Q9NPF0|P54727|Q8N5K1|A1KZ92|Q9H6D8|Q9HDC9|Q9BSI4|P22304|P49715|P15515|O95931|P07320|O15297|Q9BXJ7|Q8N2G4|Q92974|Q02742|Q9Y3D2|P55769|P12724|P02452|P01178|Q9BXS1|Q05513|Q06828|Q96PL5|Q15884|Q9UN67|Q9NQX7|Q6ZVL6|P09913|Q9NTX7|Q9UJQ7|P30613|Q9Y2E5|Q6UXK2|Q9UNA3|O43586|P61106|Q9UBK2|Q7L1S5|Q96MH2|Q13490|Q86SS6|Q13867|P08397|Q96T51|O75431|P37802|Q92796|Q8N690|Q8NDI1|O60939|Q5EE01|Q8IWY4|Q96IY4|P09972|P06276|Q5GAN6|P16671|P78352|Q6NS38|Q8N142|Q9Y458|P10646|P43251|A8K2U0|A4D1T9|Q6UXV0|Q96N21|Q9H7B7|Q8IZQ5|Q9Y566|Q9UM73|Q9UIC8|P05015|Q9NZU1|Q14623|O95868|Q9UL16|P0C8F1|Q9P0V8|Q6UWF3|Q03405|P78540|P25774|O43663|Q9UHF5|P10915|P38646|P00325|Q15485|P38936|P54315|Q13291|Q7Z6E9|Q969F0|Q969E4|P14151|O75356|Q16557|Q6P1Q0|P04629|Q9UK05|Q7Z601|Q8N8U9|P24557|Q7Z699|P05112|P43246|Q9GZT9|A6NHS7|P41252|Q8WXI7|C9JXX5|Q9BX59|Q96FJ0|O95319|Q86UD1|Q8IWV2|Q9NRB3|Q15223|Q9ULT6|P36896|O00469|P10720|O60542|Q30KQ7|P20061|O15165|Q96LA6|Q6IN85|Q86UP6|P32455|Q16778|P55289|Q8N257|P62995|P18510|Q14005|Q16769|P50452|Q9Y240|Q8N7C0|O75106|O15146|P09848|P00533|Q92833|Q9BV57|P15036|Q14213|P27797|Q96BA8|P49798|P39656|P23468|Q13421|Q6UXM1|P40200|Q96AP7|Q13873|Q8TBE9|O75446|P14138|P62760|Q96PB8|P24394|Q8N5S9|P51671|Q29983|Q93096|O60486|P01213|Q13158|P61024|Q96DZ1|P47813|Q99895|P54278|O43704|Q13542|Q96B86|Q8N565|Q9UK23|P48431|P48740|Q96J42|P20155|Q96PX8|P10147|P78324|Q9H3M0|Q969P0|Q70SY1|O60741|Q13561|Q96JP5|Q93070|P09619|P01568|P49765|Q6P4F2|Q07869|P28066|Q6ZVN8|P17181|Q969G6|Q16280|P51654|O00264|Q9NPC3|P17706|Q969V5|Q9NXS2|P05089|P30519|Q8IZF4|Q6P4F1|P42684|Q14943|Q86YD3|O14668|O95156|Q8WWV3|O14757|Q5VWK5|Q96MW5|Q9NS68|P11498|P35052|A6NGN9|Q9HC56|P34810|O43300|O15270|Q8TCD1|Q9BVH7|Q6UWU4|Q8N0Z9|Q9UEF7|Q5SRI9|Q86WS3|Q8N6G6|Q8N302|Q0P5P2|P09683|Q07075|P48775|Q96PZ7|O95243|Q9UBV7|Q9Y639|P49788|Q6UXF1|Q16186|P14920|Q9BQR3|Q6ISS4|P50479|Q8IW41|P55081|Q15596|Q16661|O43291|Q9NWM8|Q6UXZ4|P60981|P40225|O15533|Q16401|Q9NPC4|P15248|Q92187|P14778|P01583|O75493|P37235|Q15768|Q9NQ30|Q9BTV7|Q9BYB0|O14594|P51608|Q8N6P7|Q6PUV4|O75381|P00746|P12271|P29218|Q15517|Q9Y644|P35520|P20618|O00212|Q9NPJ8|P14415|O95998|Q99988|P04843|O95399|O15075|Q8NBI6|P54760|Q9Y4D7|Q13261|P19878|P78543|P27986|P78310|Q96GD3|Q9HD15|Q8WWM9|P17301|Q16222|Q96SR6|A1L188|P01241|P24310|Q10471|O60930|P28907|Q9BZD6|P49721|P11464|Q14145|Q86YW5|Q9HAT2|Q9ULZ2|Q9P0M4|Q08211|Q16352|Q8N335|Q9UMX1|P49459|Q9UBP9|Q6ZVM7|Q00535|Q15078|Q96DU3|Q9HD36|Q96HF1|P18084|P56851|P56539|Q99999|P51636|Q6UWM7|Q96L93|P49796|Q9NX09|Q9P016|O75815|Q03431|P13671|P0C7M6|O60218|Q9NZS2|Q9NXA8|P11309|Q9H299|P27216|Q92523|P10721|Q9NT68|P28065|O43692|Q8IZ57|Q9UKK6|Q9BQG2|Q8WWZ8|Q9NS71|O60925|Q92922|Q8IUR0|Q13946|P09923|Q96FE5|Q6GMR7|P22362|P17676|Q9UBQ6|Q8N2G8|O95971|P57105|Q99954|Q96IV6|P54819|Q9BXU9|P12931|Q12974|Q9UNI1|Q9NWT6|P40394|Q96T91|P01730|P24001|Q9UQC9|P61204|Q9NRR6|Q8N159|P47874|Q9UKS6|P78344|P41240|Q96NI6|Q14498|Q96JK2|Q96P31|Q15427|Q02985|P16871|P13500|P81534|Q8N8J7|Q96CD2|Q9BV47|P10827|P42330|Q9BVJ7|Q9Y5U5|Q86UU9|Q9NX74|P13804|P08700|P78356|Q9H0T7|P53634|P10914|Q9UHF4|P00558|Q9Y2R0|P52948|P51692|Q15116|Q9H773|Q8TCZ2|Q13813|Q9H3Q3|P48745|Q7L0X0|Q9P0L0|Q00987|O95644|Q9UI08|Q8TEA8|P49221|P09455|Q93084|Q9P021|O75976|Q6ZMR5|P68431|Q08554|O75914|Q9BXB1|Q8NBJ4|Q5GAN3|Q8IUN9|Q92565|O75920|Q969Z4|P78536|O75973|O43488|O00445|Q9NYM9|P12036|P05013|P07148|O95256|Q9NZK7|O43781|Q96AT9|Q96P47|P48023|P55316|P09529|Q7Z692|P30050|P27144|O43765|P32927|P37108|Q9P287|Q9Y4E8|P14635|P19022|P24534|Q6NX45|O94779|Q9H115|P55287|Q9BZM6|Q9H6X2|Q6ZW49|P43026|Q8NFQ8|Q495T6|Q8TF09|Q8IW75|P20700|Q14BN4|Q96LB9|O75473|P42226|Q99650|Q9Y316|Q9NP55|Q9HAB8|P49642|Q86Y01|O43791|O00478|P00450|Q9Y5S2|P12429|Q92804|O14836|Q9UGI8|P49773|Q9UBN6|P08922|P14649|Q99959|Q9UPY8|Q7Z5A9|P38919|Q13093|Q9UBQ7|P15907|Q9P1W8|Q8IV08|O43474|Q0Z7S8|Q9NQ66|O00422|O00231|P43361|P61081|Q03393|Q9H3M7|P29353|Q6JVE6|O96014|O14994|P15514|Q14129|Q8IZN3|Q15126|Q5VZY2|P22087|Q9UPX0|O43424|Q13753|Q9H4M7|Q5TEA6|Q86Y97|O95944|Q13501|Q8N2K0|Q9NPB0|Q9BV40|Q9UHA4|P04156|Q9ULC4|P78346|Q9BZX2|Q14103|Q8IXA5|P67809|Q12972|Q504Y2|Q96DA2|Q569H4|Q14449|P06850|Q15742|Q9UKQ9|Q9Y5N6|O95274|P01270|Q8IZ08|O00757|Q9BT88|Q3ZCW2|Q9NQS3|P23396|Q6UWY2|P12319|Q14508|Q9Y653|Q8N554|Q06830|O60235|Q9UJ72|O60890|Q15172|Q99519|Q96LR4|Q8N350|Q92882|A8MWY0|Q15119|Q99538|Q8TDX7|Q96PH6|Q96DC9|Q8NHG7|P61952|P19174|O43825|Q6B8I1|Q9NZA1|P17612|Q96CU9|P01562|O60494|O43323|O95972|O60243|A8MVW0|Q9NPE2|Q06413|P52790|P30046|Q9BQB4|Q9NPF2|O00238|Q9H2R5|Q969W9|Q7Z3D4|Q86V35|P80370|Q9UBM4|Q96RI1|Q9HD43|Q9UL25|P29372|Q9BYR9|P55957|Q9Y5W5|Q9NNZ3|P98073|Q6UXK5|Q9GZT5|P19367|O43447|Q93099|Q96DR8|Q9Y689|Q96A58|Q93045|P41182|P58417|P26022|Q9H3U1|Q9NSY2|Q00796|A4D1S0|Q9BZP6|Q6ZRI8|P62081|Q8IYS5|Q9BPX1|Q01151|Q30KP8|P31321|Q00610|Q8N6M8|Q6UWS5|Q9BXS0|P30626|P58401|P17655|Q8TB73|P48052|Q9NUW8|Q9BTC0|P49888|P53990|P11717|Q9H4A4|Q9NX94|P25098|Q5VWZ2|Q9NZH7|Q9NR21|P53674|Q68E01|P41743|Q8N8Q1|P49257|Q86TS9|P12272|Q07065|P28676|P62826|Q9H5P4|Q92688|O60238|O15539|P10966|Q9P0K9|A6NI47|Q1W4C9|O43715|P35225|P08476|Q6UWY5|Q9UIV8|Q96DA6|Q8TBM8|Q8TCY5|Q9UPW6|Q9BY32|Q9UK80|O43508|O95816|O75436|O75496|Q9UHQ4|Q8N475|P49427|Q7LG56|Q9NUL3|Q06418|P35900|Q9UKF5|Q86VW2|O43278|P35236|Q8TE99|Q9NZW5|P43357|P40198|P21926|Q9UHC6|Q13642|O60885|Q13591|Q9UQ72|Q9NQ88|O75871|Q0D2K0|P29597|P53355|Q9BX67|Q9Y2I2|P01563|P01588|Q9BYP7|Q9Y2V2|O75477|P28698|P22466|P43378|Q96TC7|P43353|P49902|Q9UBT2|P42701|Q86V40|P26196|Q9NY15|P43080|P61647|P60033|P62253|P09668|P04083|Q96C12|Q7Z7B7|Q9NR45|Q8NC24|P98164|Q99487|Q29980|Q9Y5E7|Q9Y3E2|Q7Z2E3|P04183|P43220|Q15121|O76061|Q9BU02|O60704|P22607|P57730|Q9HAN9|Q8IYR6|Q15697|Q07960|O75832|P63172|Q6P9H5|O43464|Q9UI46|Q86WC4|Q9P0R6|Q9Y5E2|Q9NVM6|P23588|P62308|Q86U86|Q9Y5F3|P02774|Q00577|Q9GZQ8|P22392|Q9H9G7|Q96LM9|Q14011|P61960|O14653|P36405|Q969E3|P08217|Q9BQD7|P11465|Q5SZK8|Q9NQ35|P62380|P21589|Q86UX7|P31937|O95206|Q9Y6E0|P55263|Q08945|Q96DU7|O00481|Q9GZN6|Q9BY71|Q14165|P68036|Q8N2Q7|P45379|Q99933|O75022|Q92576|Q8N3Z0|Q9UBB9|Q6DN72|Q9UHP7|P16870|Q8WX77|Q13247|P24071|Q92619|Q92934|P78560|Q6PH85|P04049|P05408|O14960|Q9Y6Z7|P27037|Q9UJY5|Q9Y385|O60260|Q9BU40|Q9UNA0|Q96JP9|Q9Y3E1|Q14914|P17535|P51911|P45984|Q13705|O95989|Q9Y5Q6|Q9UGC7|Q9UL19|Q2Y0W8|Q8NI17|P50542|Q6UXD5|Q13148|Q8N687|Q9Y296|P01286|Q9UJM8|Q6MZW2|Q04912|P08195|Q8TBP5|Q02221|P60880|Q14494|Q96EK6|Q9BXP8|Q53H76|Q8WXC3|P31997|Q15018|P09104|P46527|Q15375|Q06187|Q9BV86|O95727|P15121|P20774|P61956|O75144|O75324|Q8TDN1|P07306|Q02750|P51687|Q6UWR7|P40121|P21781|P49767|Q9UKD1|Q9H7X2|P06401|Q5J8M3|A6H8Y1|Q96EC8|Q9NZ45|O43708|O14818|Q13418|Q8N807|O00622|P08134|Q96A98|P84022|P26010|Q9HBG7|P19419|Q9NWW6|Q13901|O14717|Q8TC27|P07992|Q9HBX9|O60516|P23919|A1A4F0|Q9UQ80|Q13283|Q9NRV9|O95997|P31749|P68402|P54252|Q9P0W2|P12956|Q9NP87|Q96FN9|Q9HBU6|Q86U06|P34969|P48307|O75830|O14579|P63098|Q5VUB5|Q8NEX6|Q04760|Q8WVN6|Q07837|Q9UEW3|O75339|Q14653|Q9UGB7|Q6EIG7|P30533|P54108|O43427|Q9UNK0|P32971|O95630|P09543|Q16890|P51153|P55854|O60861|Q3KNS1|P05231|Q96MR9|O75829|P16152|Q9Y3C8|P84077|P28838|Q92889|Q969W8|P52306|P26572|Q9H074|Q9UBS4|A6NDV4|Q14974|Q96AW1|Q14574|O60565|P46108|Q96C24|P26436|Q99856|P16219|O14610|O95866|Q8IUC4|P08754|O75771|P37840|P50552|P11049|P07910|Q15238|Q9Y662|P53567|P50990|P40763|Q14511|Q86VR8|O60759|Q9Y5L3|Q8WWQ8|O00408|O00602|Q9NWZ3|O15247|Q9NS86|Q00536|P11086|Q15365|P30793|Q9Y5U2|Q9UNZ2|P23193|O00584|Q13740|Q09FC8|P49589|O14734|P11142|P45452|P28330|Q13303|Q16851|Q9UN19|Q8IVY1|Q8IWE4|P01579|Q8TDB6|P26583|O00541|Q96F10|Q13277|Q00887|Q9UNE0|P50461|O15530|Q8N4C9|O95352|Q9NRX4|Q02252|Q13882|P61978|P61086|P12314|P61457|P29034|P26639|Q9NRA1|Q9UDY4|P09211|Q96D15|Q9Y508|Q96GD0|P48426|Q9BR61|P32970|P16410|O15547|P0DMV9|Q5SW96|Q9UBU9|P60900|O43813|Q01968|Q13257|P20339|P47992|Q6ZN44|Q9UJ71|Q00613|O00587|Q96B26|Q9H477|Q8WWF3|O15405|P11474|Q8IZI9|Q15849|P12004|Q9UKP6|Q9H5K3|Q86U42|Q9H4P4|Q13588|Q9UBU3|Q7Z4V5|Q9UH65|O00233|P51965|O95994|Q9Y6U3|P15289|P01282|Q9H3H3|P05771|Q8WZ82|Q9HB71|Q9UHN6|Q969E1|P54577|Q15813|Q06520|P52594|Q8N0X7|P16442|Q9BQ51|P11441|P01584|Q6PCB0|P07602|Q16363|O43320|O95861|Q9Y4P9|Q92831|Q15102|Q9HCN8|P63279|P40933|P28482|O60678|Q03403|Q8NG68|P51809|O14907|Q86WD7|Q99729|O76003|Q14596|Q8IUA0|P15104|P43487|Q96BS2|Q96MU7|O14737|Q9NZ72|Q8NBJ7|Q8NBZ7|Q14563|Q02790|O43665|O60496|Q13287|Q9HB29|O00214|Q8TEF2|Q8IU54|Q9GZT6|Q9UQE7|Q5J5C9|P31785|P11926|Q9UHL0|Q9NPB8|Q01581|Q8TF42|O43240|Q96A72|P01210|Q969R5|O14896|P42574|Q96LL9|Q8WU20|O75190|Q9UKL4|Q9NRR5|P31947|Q99759|Q13046|Q8WVY7|P09919|P78318|Q5BIV9|Q9NR48|P52741|Q5SGD2|Q9NVQ4|Q9Y4C8|Q14749|P30153|Q9NP79|P01589|O75828|Q6IQ23|P11586|O00244|Q9BZZ2|Q9BUD6|P42224|Q96MN2|Q9GZX6|O00453|Q9UBP8|Q9BUJ0|O15400|O95544|O43555|Q9BX97|O00305|P10092|P10767|P37837|O60880|P52435|P20963|Q99614|O00626|P36952|Q99731|Q8TCF1|P12544|Q8WVQ1|O15305|P83916|P49914|P35625|Q13526|Q5VT25|P05129|P50583|Q9UBU2|P10636|Q96QR8|O00462|Q8NFU3|Q9C005|Q8IZJ0|O95749|Q9Y264|P62993|Q9Y3C6|Q13838|P80098|Q8TEY5|Q9C000|Q6UWD8|P49703|P08476|P55103|P49336|P24863|Q02763|Q14956|Q9UQ74|P18887|P15531|Q9BR01|Q15390|Q6UXI7|Q92541|Q9UKW6|P07911|P58658|Q14112|Q8IXB1|Q6NT46|O15041|P22676|Q08648|Q9BZM5|P22455|P35916|Q92765|Q9Y5E5|Q9HC36|Q9NQ25|P04004|Q9UKG1|P07357|P07358|P07360|P14136|P01374|Q06643|P30405|O94766|O00206|Q9Y6Y9|Q9Y663|P10398|Q5T601|Q5T4F4|Q15759|Q8N8Z6|Q16548|Q8TCD5|P20718|Q13618|P11279|P49223|P51814|Q04721|P59282|Q14512|Q9ULH4|P25189|P43320|Q9BUN1|P01229|O14558|Q969T9|Q96B67|P35813|Q9UGV2|Q9NT22|P53602|Q13424|Q16842|P20366|O94813|Q99062|Q7Z5A8|P62745|Q15828|P20807|Q9BXA7|P23284|Q13131|Q9Y478|P54619|P05187|P43235|P47895|O43184|Q9BSH5|Q96PQ1|Q8IX03|Q969H8|Q13007|Q12906|P40967|Q9H3D4|Q9NR71|Q8TC36|Q6UWV7|Q6HA08|P20273|Q12794|Q9NQT5|O15264|P01574|P46926|Q86Y22|Q9NPH0|Q9Y3Q0|Q9NWX6|Q14651|P02689|Q96G03|P31150|P20936|O43173|Q96F85|P60891|P47929|Q9UGM3|P40926|O00189|P10645|P10768|Q14141|P55010|P08697|Q9BXJ4|P39019|Q5VXI9|Q92911|Q9UMX5|Q9HBE4|Q99706|P30085|P01861|Q7L7L0|P02818|Q9UNL4|P09871|P0DKB5|Q96KC2|Q96A25|P12104|Q8TDS4|Q12841|Q9HD89|P20138|Q02083|P08174|Q13443|Q9Y2Y8|P26927|Q9NS15|P02790|P41236|Q6UWW8|P10643|Q6UXH9|Q96MU8|Q99941|Q6YHK3|Q96DB5|Q96G30|Q9HB07|P40818|P25685|Q96BR1|O95999|Q6PB30|O43681|O43524|P11908|O15013|P16403|Q9UNQ2|Q9BQT9|P27695|P53999|P14316|Q969T7|P08579|Q9H169|O75940|P42167|Q8N1E2|P09012|O95867|Q15165|Q9BXB4|P0C7L1|Q9Y265|O15269|Q9NW64|O14967|P04279|Q00888|Q9BUB7|Q13426|P22897|Q9BRX2|Q86WR0|Q9H756|P18206|Q9UBS3|Q96JJ7|Q9BXI9|P00488|P05160|Q86TH1|Q9NXR7|A0A024R962|Q96M83|Q6AI08|Q9H444|Q14766|Q15907|Q9C0G6|P00488				rs1329424|rs572515|rs1061147|rs1329422|rs2300430|rs10801553|rs1329421|rs570618|rs10922092|rs10801554|rs7529589|rs482934|rs12029785|rs1061170|rs10801555|rs10801556|rs12726401|rs528298|chr1:196691865|.|rs10922094|chr1:196692375|rs3645|rs514943|rs7546015|rs12033127|rs10922097|rs488380|rs10922098|rs10922099|rs10922100|rs12038674|rs76258507|rs1089033|rs36137052|rs28853072|rs7539005|rs529899|rs10922102|rs2860102|rs34813609|rs10801557|rs4658046|rs10754199|rs10922103|rs28664709|rs368465|rs402056|rs203688|rs12038333|rs12045503|rs9970075|rs1831282|rs203687|rs2019727|rs2300429|rs6695321|rs10737680|rs35617250|chr1:196710779|rs559637118|rs12134598|rs7535263|rs2274700|rs6688272|rs6664877|rs6677460|rs3753395|rs6677604|rs10922105|chr1:196723248|rs374896|rs3766405|rs1410996|rs6689009|rs10922108|rs35253683|rs10801559|rs731557|rs424535|rs16840522|rs34231058|rs506317|rs7417769|rs140018744|rs9427648|rs1359594|rs2026547|rs12723250|1:196932359_TTTTG_T|rs942971|rs6675769|rs9427657|rs6694853|rs1170880|rs1170881|rs12092294|rs7535993|rs139655755|rs1332667|rs1332668|rs1332669|rs1611982|rs1412635|rs6003|rs2298882|rs4915304|rs6656858|rs7513826|rs7410943|rs10754218|rs7516246|rs3828032|rs76622629|rs1855116|rs10801588|rs6700180|rs150519105|rs10494747|rs6669658	Ferkingstad_2021_NatGen|Eldjarn_nonnorm_Nature_2023|Eldjarn_smpnorm_Nature_2023|Gudjonsson_2022_NatComm|Pietzner_2021_Science|Zhang_2022_NatGet_AApop|Pietzner_2021_NatComm|Dhindsa_Nature_2023|Sun_2018_Nature|Katz_2021_Circulation|Suhre_2017_NatComm|Zhang_2022_NatGet_EApop|Sun_finemapped_Nature_2023|Sun_Nature_2023|Koprulu_NatMetab_2023|Folkersen_2020_NatMetab|Suhre_MedRxiv_2024|Niu_NetGen_2025	Q13214|Q68CQ7|Q6P9G4|P56270|P04179|Q9P0B6|Q8N967|P42773|Q6UY09|Q15418|Q96EQ0|Q9BWE0|O75427|Q16527|P07766|Q9NP99|Q01484|Q8IW52|Q8TAT2|O75351|O60506|Q9Y5Z6|O95571|P49327|O00213|P15848|Q92918|Q99471|P06239|Q9UK28|O76027|P09960|Q9BQI0|P84085|P05114|Q8NCW0|Q86YT9|Q7Z408|Q6PL18|P52294|O60507|O15496|Q8IWQ3|Q58F21|Q9BY84|O14777|P62837|Q9UQQ1|Q6NSJ0|Q9NX62|P52564|Q15506|P20783|O95433|O95990|Q96PE7|P15692|Q12912|Q96GD4|P61970|P14616|Q9UKJ1|P14735|Q14934|Q6UXX9|Q04695|P01148|P22888|P06576|O43924|Q5VTT5|P19784|Q13115|Q8WVF2|P62070|O95786|Q92753|Q99962|Q13310|P14868|O60739|P98179|Q96ER9|P14621|Q9NQ75|Q7L0J3|O75452|Q8IWT3|Q969K3|Q9Y2X8|Q8TAC9|P55209|O75899|P01215|P49903|J3QR46|P60903|P21291|P17948|O15455|Q9NRN7|Q9NX46|Q96BJ3|P12081|Q9NTG7|P50995|Q99426|P62491|Q9H492|Q9Y2Z0|P29692|A6NDG6|P20073|Q99963|Q00688|P53803|Q6BCY4|O60256|P54578|P61020|O14602|P05198|Q16775|P36873|O00559|Q16623|P19438|Q9HAV5|P50579|Q9NR61|Q16790|Q16644|P08603|P06744|P53778|Q8TDQ0|Q92563|Q8N104|P14314|P63241|Q86Y30|P78314|Q13651|Q6NXG1|Q9UJ90|Q6UX41|O75054|Q8WW22|P52597|Q8TED9|O95619|Q9HAT8|P31151|Q6GTX8|P09693|O75534|P17540|Q8WXF3|O43908|P22303|Q9NW38|P42830|P04070|Q96SU4|Q9Y258|Q9UHQ9|Q16595|Q9BSW7|Q96PF2|Q15717|Q92843|Q6UVW9|P01106|P41271|Q5T1S8|O60258|Q8NFT8|Q96PD4|P43627|P20809|P45381|P23677|P21757|Q8N699|Q8N743|O14519|P09564|P22736|O95295|Q9Y219|Q5T2T1|Q6DKI7|P47224|Q9H7Z7|P50219|Q8WZA1|A6NFH5|Q8TDH9|P29373|Q14397|P27469|P14061|Q16831|O43752|P05113|P36507|Q86UE6|Q14507|Q9UNA4|Q9UKA1|Q7L266|Q16718|Q9NYJ7|Q9NYZ4|Q00978|Q9NZD2|Q8IZA0|P56975|P51164|Q8N6N7|P20591|P25815|P11912|Q9Y5H3|O00198|Q96PB7|Q9UHP3|P04264|Q14566|O95150|Q9NXW2|P05230|Q9H665|Q86TD4|Q9NZR2|Q13630|P35070|Q8WXH2|Q8TE54|Q8IZJ1|O15182|Q30KQ4|Q9BXD5|Q9NR55|O00629|Q5T7R7|P23434|Q8TBY0|O14788|Q9NTM9|Q96S42|P48723|P15927|Q9UQB8|Q9Y581|P52848|Q6PKC3|P05937|Q8N423|P27918|P10451|Q9NZC2|P50591|P17405|Q9HBB8|Q9BXR6|Q92496|P05160|P28845|P36980|Q12797|P00751|P13987|Q99497|Q9UM21|P45973|O14793|Q15166|Q7Z5L3|P10253|Q02297|Q14626|Q9HB63|P54756|P08185|P34925|Q9H772|P42702|P02652|Q9UQ53|Q9H2E6|Q5JXM2|P35222|Q86T26|Q9Y320|Q12962|Q9Y657|P34820|Q9UBL3|Q6UXN7|P05814|P35558|P27169|Q9UJK0|O95822|P01189|Q96DF8|Q8TCV5|P35243|P51857|O60487|Q86XK7|Q9UHV8|Q13427|P43359|Q10588|P06127|P20711|Q6NUJ2|Q9H2M3|Q9NPC7|P22681|Q8N6N6|Q96A26|Q9UK41|P27815|P29965|Q9UBH0|Q9UMS0|P06280|Q9BY11|P17027|P61758|Q9BY79|Q8IZ26|Q9UK53|O00142|Q9BRJ7|Q8IVU1|O43353|Q9Y6N9|P48643|Q14432|Q06609|Q9UKM7|Q9HDB5|Q14314|Q7Z4F1|P52803|Q6IA17|P21506|O76036|P21673|Q9Y4C0|Q9UMF0|P52565|P67870|P54762|O43181|Q155Q3|O43921|O43521|P08779|Q01974|Q9UIW2|Q3SXP7|P01111|O15503|Q86VP1|Q8N2S1|Q8TAC1|Q14155|P20849|Q92686|Q08117|P06730|P61088|Q9UHX3|Q16620|Q96PU8|P09382|Q86UX2|B1AKI9|Q6Q8B3|Q8TBB1|Q6UWB1|P49760|B6SEH8|P42685|P36941|O00300|Q9BY76|Q9H7M9|Q6JVE9|P01031|A8K7I4|P13942|Q14114|P09669|Q96AH8|P01566|Q15762|O60449|Q9NWH9|P07864|Q9Y6K8|Q9HCT0|P55199|O94929|Q86UD4|Q8TEB7|P08571|O15173|Q92870|Q9Y2D0|O15392|Q6UXE8|Q96NY8|Q15661|O00175|Q16762|O14686|O15079|Q96EP1|O75078|Q00169|Q71RG4|Q9H4I2|Q9H2C0|Q6X784|O00764|Q92752|P42331|O00472|Q5VVJ2|A6NDA9|O43316|Q9HB21|Q15631|P29536|P53365|Q9BYW2|Q53G59|Q9BT73|Q5VW38|Q7Z3B1|P01130|Q8N912|O60870|Q96K49|P28223|Q92730|Q13620|Q9H0E2|Q9H6Z4|P25789|Q16667|P20160|O14792|Q9UBX5|Q16774|Q9UKK9|P61601|Q9NR46|Q9UEU5|Q6T311|Q8WWA0|P25788|Q5T653|Q9H422|O43570|Q92830|P55075|O15520|Q15303|P09758|P14210|Q9H9S0|Q8NHW4|Q9ULZ9|P10909|P42575|O14944|P56211|Q02241|Q9H488|P07492|P04637|Q8IZN7|Q3KPI0|O75880|Q8TC05|Q8WXA2|Q6IE38|Q96AE7|P10599|Q10589|Q8NFZ4|O76095|O95841|A8MVW5|Q9Y680|P25311|Q14558|P13611|Q9NXR1|Q96CN7|O95754|P0CAP1|Q03591|O43761|Q9Y2Q5|Q9Y3Z3|P20851|P68400|P21217|Q8TAE8|P22061|Q8IYJ0|Q9HCM2|Q6S5H5|O75031|Q9BQY6|Q15653|P60484|O00292|Q13519|O43402|Q9P0G3|O76074|Q9Y4X3|Q53EL6|Q15738|P52292|Q9UBX8|Q99259|Q9Y2T1|Q5VXJ0|Q14392|P08758|O14796|Q9Y217|P40259|Q9NS62|Q5DT21|P07355|Q9UPU3|Q9H6L5|O60884|P04054|P01024|O14672|P52799|P12643|P32004|Q6X4U4|Q9UKR3|Q68D85|P09525|Q9UNS1|Q66K79|Q49AH0|P58340|Q8WZ75|P54826|Q9UJX3|Q9BTE7|P56134|O75093|P20336|Q86UW8|Q8WYQ4|Q9UKF2|Q9Y661|P48060|Q9BZ29|Q9H4A9|O75884|Q6PDA7|P13727|Q8IYJ3|Q8WWK9|Q13162|P23528|Q16517|Q0D2K3|P50502|Q5TGJ6|Q9UMR7|P19256|Q15274|Q13145|P01569|P26038|Q7Z6M3|Q8TCW7|P01374|P18031|Q9UBP0|Q16619|Q96NZ8|O95169|O43623|P53805|Q9NX40|Q07889|P26640|P56377|P46782|Q02045|P30305|Q9HBE5|Q9H1K1|Q9NS85|Q15811|Q9ULK6|Q9ULG6|Q9H5V8|P35754|Q8NEA5|Q9Y6X2|P23443|Q96N03|Q16666|O75394|Q9UBQ0|Q8N158|O95363|P60604|Q9UHG2|Q9Y225|P20338|Q9Y6U7|P00374|Q9NX14|Q15751|P43307|Q92838|P50539|O43175|Q9NT99|Q8N5W8|O60676|P36268|Q9UH03|P27707|P62316|Q8WY21|Q7Z7K6|O14958|P08631|Q8NAT1|P26715|Q9NPD8|Q8NCW6|P41273|Q86W74|Q9UBL0|O15537|Q9Y275|P55087|P01591|P04233|P15056|O95715|Q7Z5B4|P55107|Q9NVH1|O43251|O43827|P02675|P23946|P15941|O15072|O95297|Q8WWF8|P55285|P46695|P47736|Q16288|Q9H1R2|Q9BRR6|Q9BVV7|P26440|Q8N4E4|Q96KB5|Q99986|P18440|Q7Z7B8|Q6IB77|Q9Y337|Q8IYN2|Q9UHY1|Q9H3T2|Q9NVA2|Q9P0K1|P35218|P11387|P10600|Q9NY56|Q9GZM7|Q9UBS5|Q9UPZ6|Q8NCH0|Q5S007|P98077|P50222|Q9UKU7|Q6MZM9|Q12904|Q8WY98|Q9NQ94|P20823|A6NFE2|Q96S55|Q9Y2G1|Q8TE58|O95157|Q7KYR7|Q9H257|Q9UJ68|P78333|Q8IXL7|P52788|Q14194|Q9BUZ4|O60896|Q9NZQ7|P55773|Q96A84|Q9UNP4|Q495A1|P49711|O60609|Q9NRY6|Q9NRX6|P39687|Q04828|Q68G75|P01137|P13861|Q8N608|P20701|Q92186|O95672|P49720|O43736|P36888|Q8N539|P11487|O75398|O14975|Q5GLZ8|P51813|P19801|Q9BPU6|Q13137|O76093|P35354|Q99470|O95831|Q8WYQ3|Q8NEQ5|P58062|P26951|Q86VK4|Q8IYK4|Q16206|Q14376|P22735|Q8IXQ5|Q5T7V8|O14732|O15119|P26232|P30520|P12111|P14927|Q9HC57|Q13951|P36871|P39877|Q9NR34|Q8N4V1|Q8N145|Q15118|O00762|Q9Y231|Q9NRA0|P40337|P01567|Q9BRX8|O15145|P08311|Q01844|Q9ULP0|Q14108|P27487|Q9NP60|P12757|Q99523|Q15561|Q496F6|Q8IWA4|Q9UM22|P22223|Q96D53|O15347|Q96E11|Q9NPH9|Q13123|P02042|Q9P109|Q5JVS0|Q9H2X3|Q15628|O14965|Q96HE7|P10606|Q6UWE3|P49771|P09105|P28074|Q7Z4P5|P35557|Q99985|Q13976|Q96P16|Q8N5B7|Q13563|P05305|Q8TC92|A8K4G0|O75340|P43363|E0CX11|P42679|Q8N5H7|Q8NFS9|P0CG37|Q9Y253|P54709|P63096|P24298|P31371|Q6UXB2|P04090|P10301|Q9BY41|Q8WTQ1|P05783|Q8IYS0|Q14703|P15260|Q6MZM0|P20933|Q7LGC8|Q01469|P78396|O75264|O95793|P02786|Q07021|P09429|O00206|P21246|Q9P121|Q96ES7|Q96J94|O95390|P39905|P12644|Q9UL15|Q9NPR2|P59901|P84101|Q8N9I0|Q14641|Q8WUY8|Q8TAI1|Q8WZ79|P16471|P17096|Q5T6X4|Q0P6D2|P27448|Q9BQF6|Q9BYV9|Q13761|P15144|O43598|Q9NRG4|O75354|Q9HAU4|Q86T24|Q8IU57|P00749|P07205|Q5JX69|Q8N6Q1|O95255|Q8N5Y8|Q99418|Q9NPI8|O00625|Q86XE5|O43390|P01138|Q9Y5F6|P02655|Q12918|P36551|Q9NXH8|P01160|P61964|Q3ZCQ8|P52797|Q9BYC8|Q9NYX4|Q92793|P62258|Q9Y3C4|Q9UNK4|P55008|Q9Y371|Q9P0V9|A6NGZ8|O75063|Q8N441|O75462|P07947|P02489|P23510|O75056|Q63HR2|P61587|Q9UN76|Q9HCZ1|Q8IZS8|Q8N3X6|Q96DX5|Q9NVV4|Q9GZX3|Q6UY11|Q96P66|Q01973|Q9UJW8|P51451|Q9H4I3|Q99593|Q9H1K4|Q9HBK9|P25440|Q96GX1|O95502|Q96A57|Q9UPW8|Q9Y5K2|P43234|Q9BUQ8|P08263|P17066|Q9GZN4|Q9H6B4|P58743|Q9UJV3|Q9BSQ5|Q15063|P08069|Q9Y606|Q15256|P55036|Q9BXY4|Q9NZ94|P13725|P10082|Q86VH4|Q12830|O60259|Q6UWP8|O15151|Q96FQ6|P16150|P40313|Q9BUP3|O14512|Q7Z304|Q9NP95|Q9NPJ6|P00519|O95445|P18564|P52926|Q16520|P01375|Q9NZI2|P18075|Q9H9Q2|Q07820|P10696|P51148|Q8NDY8|Q14CZ8|Q8NDV1|P30740|O75077|P52943|O60242|Q96FT7|Q8TEK3|P08684|O95428|P08620|P10153|B2RUY7|P39748|Q9Y294|O75575|O60894|P04626|Q8N2W9|Q9C0C4|Q96R05|P12034|P28749|P49763|P16949|Q9P0T7|O14683|Q7Z6A9|Q9H9V4|A8TX70|P01570|Q8TB22|Q96TA2|Q9H1M3|O76064|P05387|Q8TDQ1|Q9H8L6|Q8N140|P30044|Q8IU80|Q9UKP5|P48067|P10145|O15204|O60664|Q16875|Q96BD6|Q9UKA2|Q30KP9|Q9NZH8|Q9H2S6|Q8NFX7|P42772|Q9NZU0|Q14C87|P07237|O60911|Q12836|Q99616|Q92519|Q14118|P42081|Q14457|P02747|Q9H1Z8|Q6UW63|Q16719|O14763|O95229|P15813|O00182|Q9BYZ8|Q9UM13|O75791|Q01826|Q8NBI3|O95817|Q6ZP65|P15169|Q01518|P25786|Q99958|Q9NQ60|O76080|O75326|O95389|Q9P2B2|Q86SJ2|Q07954|Q6UWJ8|P21709|O43557|Q9NY97|Q8TEU8|Q96GA7|Q96DR5|P18283|Q14289|Q7Z5G4|P14091|P55201|Q16552|Q86SX6|Q9NWW9|P0C0S5|P0C6S8|O94906|Q8N7C7|Q9UM44|Q9UHD2|Q15293|Q9BZM4|Q06190|Q8TAD2|Q8IUC8|Q96F46|P68871|O60330|Q92871|O95813|P17538|Q9BQI7|P57087|O96017|Q9Y561|Q00889|O95238|Q9NZC7|Q8WZA0|O75487|Q9UJ37|Q9UKY1|Q9NVD7|P08861|Q2MKA7|P25963|P13569|P61371|Q92994|P23141|Q16651|O14497|Q4G148|Q15560|Q9NP72|Q8WYK1|O43155|P17813|P02771|P19404|Q8TD22|P56937|Q53FT3|P52789|Q15399|Q8NBV8|Q9BXN2|O75460|Q96JN8|P09493|P43360|O43286|Q96MS0|Q9Y5I4|Q5KU26|Q96QH8|P13647|Q09028|Q8N4G2|Q9H1F0|P22748|Q9Y3B2|Q7Z553|Q8WZ73|Q05086|Q9P273|Q6ZMJ2|P15309|O00482|P30711|P43489|Q8TDF5|O60828|P20396|O95429|P32322|Q9Y6H6|Q9UBP6|Q9HCJ2|Q86WA9|P78380|Q8TAQ9|P43630|P60059|P56282|Q9NQG5|Q9Y6N7|O43581|Q86WA6|P34931|Q9BWL3|Q8WWZ1|O15394|O14908|P20248|Q63HQ2|Q96RL6|Q9NZD4|Q15036|Q8N8N7|P19338|Q9NVM1|Q13522|P07988|P35442|P10242|P35318|Q9Y4C5|Q92506|P27105|P41208|Q96FV9|P15151|Q9H2Y9|Q02363|P17693|Q13616|Q76N89|Q86Z23|Q5GFL6|Q11128|A6NC05|P59942|Q5XG99|O43432|P30042|Q96LZ3|Q9H3S3|Q14435|Q7L5N7|Q8IYS2|Q86SG7|P14923|Q5R387|Q8IX19|O75368|Q92598|P63146|P21802|Q8IZU9|P78347|Q9UBC7|A6NM11|Q9Y2T7|Q8N6T3|Q13356|P35080|P53816|P35638|P05455|Q9BUP0|Q9HBL6|P33764|P22309|Q16832|P51449|O75173|Q8N5G2|Q9Y496|P00973|O94760|Q96NA8|Q92508|P10997|P54753|P35613|P08138|Q8NBQ5|Q96GW7|Q15286|Q96HG1|Q08116|Q9C098|P31949|Q9NT62|Q5XLA6|Q9H9A7|Q9H3K6|Q96MM7|Q9UI15|Q4KMG9|Q8NFU4|P13667|P51808|P62306|Q8N3H0|Q8NI38|Q7Z7H5|O00499|P43166|P62318|P18509|Q9H1D9|Q92575|Q9GZY6|Q92956|P13928|P20226|Q86VZ4|Q6S5L8|P99999|Q30KQ9|P21854|O95711|O75556|Q9BZW8|Q13336|Q15363|Q16322|P21810|Q8NEZ4|Q6AZY7|Q9Y6D9|Q96RU2|P48645|Q12923|P51124|P02751|Q6PIL6|P48594|Q15648|Q10981|Q13253|P43490|P19429|P22914|Q6UXG8|P0CG47|P98153|Q9HCK4|Q6P4A8|P57086|O60942|P13674|Q9HAW9|Q8NCG5|Q08345|P53396|O60512|Q92478|P11473|Q8WUD1|P17302|Q8IUL8|P27824|Q96PE5|Q8WV28|P42127|P23515|Q9NRR2|P41134|P0DJ93|P51513|P59665|O95271|Q9UHX1|P55055|Q15777|Q11201|P08118|Q5DID0|P78556|P19320|Q8IUW5|Q8NAC3|Q9HCY8|P20337|Q92556|Q86VH5|Q07108|Q9Y5G3|O14556|P06213|P61328|P01859|Q9NP84|Q9NXV2|Q8NFB2|Q9P2E7|Q9H3T3|Q07817|O60603|P11021|Q96GP6|Q15306|P05162|O43854|O43683|Q16740|Q8IVD9|Q7Z4H4|Q6P4E1|Q9ULW2|Q16629|P04818|P78504|P04035|P51946|Q96LW7|O00220|Q5VZ66|Q9Y3A3|P00441|P09496|P31025|O43897|P78562|O00287|P29320|Q9Y6T7|Q6E0U4|P10144|Q96NW4|O43915|Q8WUN7|O15031|O76083|O95696|P48061|P61366|P40238|Q13018|Q8N8U2|O00253|Q14790|Q13564|Q00973|P41161|P43632|Q92547|Q6PIZ9|Q9NVJ2|Q969X2|P09466|Q9BY49|Q08499|Q9GZV9|P26718|O60938|Q8J025|Q765I0|Q9UJZ1|Q5T1H1|O43896|P61077|Q9UJW3|Q96L58|O60844|Q30KQ5|O75379|Q9UPQ9|Q13077|Q9Y3E5|Q8WZ42|P15018|O15123|P02765|P26368|P58499|Q9HBV2|Q16566|P46531|Q6UWL6|P16444|O14810|O60383|Q14982|Q13596|P54750|Q86SR1|P22894|O95988|Q9P2D1|Q6UWL2|Q8TC84|Q6UXH0|Q8WUF8|O95751|Q6P995|O95407|Q96C10|Q96JX3|Q8N7P1|Q9NZC4|O95704|Q15080|Q07011|Q9Y4K0|P51114|Q16568|P29279|Q16665|P05000|Q96IU4|Q9BX68|Q99829|Q99594|Q96Q45|P50281|P07585|Q9NYY1|Q8IZP9|Q8N6N2|Q9UIS9|O60671|P55808|Q96D42|P51815|O95393|P26441|O14931|Q9Y2C2|O95292|Q8NFM7|Q6ZUB0|Q9HC73|P50895|Q6EBC2|P58012|Q7Z5A7|P36639|P16519|O43281|Q9BPY8|Q9NUM4|Q9Y3C1|P06748|O94991|Q9H819|Q07444|Q15291|P07360|P41439|Q13444|Q8WWG1|O94768|Q9UHV9|Q6UVK1|Q9BUV0|Q6UX06|P16860|Q14242|O15232|P0C862|Q9Y5T4|Q6ZWK4|P12110|Q9NZV1|Q9NP66|Q8WXG8|P51665|Q92562|Q15185|Q9ULZ1|Q9BYF1|P35270|P98066|O14936|O43916|P31943|Q9BWV1|Q13361|Q96LT9|Q9BQE4|P51512|Q9UBV8|Q99784|P13232|P61289|Q6PJG6|P07307|Q86UL8|O00755|Q8N766|P05090|O95461|P15328|Q9NSC7|P22079|Q96RD9|Q9NZ53|P30838|Q96CA5|P09681|Q9H293|P35219|O75071|O00194|Q9UP52|P20393|Q9NZQ0|Q8N3T6|P22301|Q99728|P28072|P29120|O94856|P51159|O60469|P56278|P19883|P23276|Q9P2W9|Q14002|Q9UHB6|Q53H47|Q8N446|P51161|A6NNA5|P61266|P34130|Q9ULK0|Q96L08|Q14562|Q14995|Q9BQ65|Q8TD84|P14415|O95998|Q99988|P04843|Q8WU66|O95399|Q8N2F6|O15075|Q8NBI6|P54760|Q9Y4D7|Q13261|P19878|Q9Y2W7|P78543|P27986|P78310|Q96GD3|Q9HD15|Q8WWM9|P17301|Q16222|Q96SR6|A1L188|P01241|P09958|P24310|Q10471|P50406|O60930|Q9NPJ8|P28907|Q9BZD6|O75956|P49721|Q02413|Q5VU65|P11464|Q5TAT6|Q14145|Q86YW5|Q9HAT2|Q9ULZ2|P0C8F1|Q9P0M4|Q08211|Q14451|Q16352|P29762|Q8N335|Q16280|Q8IY33|P46783|O76050|P55286|Q9UMX1|P49459|Q8WV07|O95067|Q9UBP9|P51668|Q6ZVM7|P01033|Q08334|Q9UNG2|Q00535|Q15078|Q8IU85|P07202|P25787|Q96DU3|Q9HD36|Q96HF1|P18084|P56851|Q6ZN66|Q9P244|P56539|Q99999|P51636|Q6UWM7|Q96L93|P49796|Q15075|P12645|Q13586|Q9NX09|P48740|Q9P016|O75815|Q03431|P13671|Q12905|P0C7M6|O60218|Q9NZS2|Q9NXA8|P11309|Q9H299|P49715|P27216|Q92523|P00747|Q9H7L9|P10721|P14859|Q9NT68|P28065|O15217|Q92833|O43692|Q8IZ57|O95661|Q9UKK6|Q9BQG2|O15160|Q6ZVL6|Q8WWZ8|Q9NS71|P17022|O60925|Q92922|Q8IUR0|Q13946|P09923|Q96FE5|Q6GMR7|P22362|O15270|P17676|Q9UBQ6|P43246|Q8N2G8|O95971|P57105|Q99954|Q96IV6|B0FP48|Q6UXB1|P54819|Q92876|Q6PHR2|Q9BXU9|P12931|Q12974|Q9UNI1|Q9Y534|Q9NWT6|P40394|Q8WXI8|Q96T91|P01730|P24001|Q9UQC9|P61204|Q9NRR6|Q8N159|P47874|Q9UKS6|O14511|P78344|P41240|Q96NI6|Q14498|O75781|Q96JK2|Q7Z6M1|Q96P31|Q15427|P54274|Q02985|Q9P2N7|Q96JW4|Q9Y644|P16871|Q9BXJ7|P13500|P81534|Q8N8J7|Q96CD2|Q9BV47|P10827|P42330|Q9BVJ7|Q9Y5U5|P07951|P06400|Q86UU9|Q9NX74|P40225|P13804|P08700|P78356|Q8IUB3|Q15782|Q9H0T7|Q16401|P53634|P10914|Q9UHF4|P00558|Q9Y2R0|P52948|P51692|Q15116|Q9H773|Q8TCZ2|Q13813|Q9H3Q3|P48745|P51608|Q7L0X0|P78423|Q9P0L0|Q00987|O95644|Q9UI08|Q8TEA8|P49221|P09455|Q93084|P05014|Q9P021|P51460|O75976|Q6ZMR5|P68431|P60985|Q08554|O75914|Q92952|Q9BXB1|Q8NBJ4|Q8IW00|Q5GAN3|Q8IUN9|Q92565|O75920|Q969Z4|P78536|O75973|O43488|O00445|Q9NYM9|P12036|P05013|P07148|O95256|O00204|Q9NZK7|Q86UP6|O43781|Q96AT9|Q96P47|Q96KP4|P48023|Q13541|P55316|P09529|Q7Z692|P30050|Q06136|P27144|O43765|P32927|P37108|O95168|Q9P287|Q9Y4E8|P14635|P19022|P24534|Q6NX45|O94779|Q9Y458|Q9UL16|Q9H115|P55287|Q7Z412|Q9BZM6|Q13613|Q9H6X2|Q6ZW49|P43026|Q8NC67|O43687|O95249|Q6UWU4|P58294|Q9UKR0|Q8NFQ8|Q495T6|Q8TF09|Q8IW75|P20700|Q14BN4|Q6UW10|Q15836|O00560|Q96LB9|O75473|P42226|Q99650|Q9Y316|Q9NP55|Q9HAB8|Q05315|Q96LZ2|P49642|Q86Y01|Q92620|O43791|O00478|Q6UWF3|P00450|Q9Y5S2|P12429|Q92804|O14836|P28908|A2RU67|Q9Y3D2|P48730|Q9NRF9|P32942|Q9UGI8|P49773|Q9UBN6|Q6NS38|P08922|P14649|P61106|O75355|O95396|Q96BA8|Q99959|Q9UPY8|Q7Z5A9|O14910|P38919|Q13093|Q16773|Q9UBQ7|Q07325|P15907|Q9P1W8|Q8IV08|O43474|Q0Z7S8|Q9NQ66|P56159|O00422|O00231|P43403|P43361|P61081|Q07157|Q03393|Q9H3M7|P29353|P37173|P83859|Q8NDI1|P42684|Q6JVE6|O96014|O14994|P15514|Q14129|Q8IZN3|Q15126|Q5VZY2|P22087|Q9UPX0|O43424|O14757|Q13753|Q9H4M7|Q5TEA6|Q86Y97|O95944|Q8WWU5|Q13501|Q8N2K0|Q9NPB0|Q5GAN6|Q96G74|P05107|Q9BV40|Q9UHA4|P04156|Q9ULC4|P78346|Q13873|P48739|Q9BZX2|O43663|Q14103|Q9BX46|Q8IXA5|P67809|P05089|Q12972|Q504Y2|Q96DA2|Q569H4|Q14449|P06850|O95868|Q15742|Q9UKQ9|Q9Y5N6|O95274|Q9HDC5|P01270|Q8IZ08|P42892|O00757|Q9BT88|Q3ZCW2|Q9NQS3|P23396|Q8N6G5|Q6UWY2|P41217|P12319|Q14508|P57771|Q9Y653|Q8N554|Q8N386|Q06830|O60235|O14668|Q96KJ9|Q9UJ72|Q96PL5|O60890|Q15172|Q99519|O75716|Q96LR4|Q8N350|Q92882|Q32P28|A8MWY0|Q15119|Q99538|Q8TDX7|Q96PH6|Q96DC9|Q9Y4Z0|P0DMV8|Q8NHG7|P61952|P19174|O43825|Q6B8I1|Q9NZA1|P17612|Q96CU9|P01562|O60494|A1KZ92|O43323|Q15596|Q96T51|O95972|O60243|A8MVW0|Q9NPE2|Q06413|P52790|Q9NUP9|P30046|Q9BQB4|Q9NPF2|O00238|Q92617|Q9H2R5|Q969W9|Q9UHI8|Q9BS86|Q7Z3D4|O43296|Q6H3X3|O00443|Q9Y473|Q86V35|P80370|Q9UBM4|Q96RI1|Q9HD43|P55291|Q9UL25|P29372|Q9BYR9|P55957|Q9Y5W5|Q9NNZ3|P98073|Q6UXK5|P16112|Q9GZT5|P19367|O43447|Q93099|Q96DR8|Q9Y689|Q969J5|Q8WUE5|Q96A58|Q5JS37|Q93045|P41182|Q9BQ69|P58417|P26022|Q9H3U1|Q7Z6E9|Q9NSY2|Q00796|A4D1S0|Q14184|Q9BZP6|Q6ZRI8|P62081|Q8IYS5|Q9BPX1|Q01151|Q30KP8|P31321|Q00610|Q8IWT1|Q5EBL8|Q8N6M8|Q6UWS5|Q9BXS0|P30626|P58401|P08729|P17655|P02452|Q8TB73|P48052|Q9NUW8|Q9H6D8|Q9BTC0|P49888|P53990|Q9UK85|P11717|Q9H4A4|Q9NX94|Q6UX15|P25098|Q9UK00|Q5VWZ2|Q9UPX6|Q9NZH7|Q9NR21|P53674|Q68E01|P41743|Q8N8Q1|P49257|Q86TS9|P12272|Q07065|P28676|P62826|Q9H5P4|Q92688|O60238|O15539|P10966|Q9P0K9|Q9NPF0|O14618|A6NI47|Q8TD46|Q1W4C9|O43715|P35225|P08476|Q6UWY5|Q9UIV8|Q96DA6|Q8TBM8|P05112|Q8TCY5|Q9UPW6|Q9BY32|Q9UK80|O43508|O95816|P36404|O75436|O75496|Q9UHQ4|Q8N475|P49427|Q7LG56|Q9NUL3|Q06418|P35900|Q9UKF5|Q86VW2|O43278|P35236|Q8TE99|Q6UWZ7|Q9NZW5|Q5EE01|Q9NZH6|P43357|O15297|Q86XE3|Q14623|Q5T4W7|P05019|P40198|P21926|Q9UHC6|Q13642|O60885|Q13591|P22304|Q9UQ72|Q9NQ88|O75871|Q0D2K0|P29597|P53355|Q99726|Q6UXG2|P48736|Q9BX67|Q9Y2I2|Q8IWL3|P01563|P01588|Q9BYP7|Q92692|Q9Y2V2|O75477|P28698|P22466|P43378|Q96TC7|P45378|P43353|P49902|Q9UBT2|P42701|Q86V40|P26196|Q9NY15|P43080|P61647|P60033|Q9UN67|P62253|P09668|P04083|Q96C12|Q7Z7B7|Q9NR45|Q8NC24|P98164|Q99487|Q29980|Q9Y5E7|Q9Y3E2|Q7Z2E3|Q13867|P04183|P43220|Q15121|Q9HDC9|Q6ZMJ4|O60882|P12271|O76061|P08648|P13726|Q9Y2E5|Q9BU02|O60704|P22607|P57730|Q01201|Q9HAN9|Q8IYR6|Q15697|Q07960|O75832|P63172|Q6P9H5|O43464|Q9UI46|Q86WC4|Q9P0R6|Q9Y5E2|P15918|Q9NVM6|P04629|P23588|P62308|O60479|Q86U86|Q9Y5F3|P02774|Q9NZU1|P24557|Q02742|Q00577|Q9GZQ8|Q6UWI4|O60575|Q9NR28|P22392|Q9H9G7|Q92874|Q96LM9|Q14011|P61960|O14653|O75431|P36405|Q6ZMB0|Q969E3|P08217|Q9BQD7|P11465|Q5SZK8|Q9NQ35|P62380|P21589|Q86UX7|P31937|P36896|Q6ZMC9|O95206|Q9Y6E0|O14929|Q96PB8|Q9C0J1|Q9P286|P55263|Q08945|Q96DU7|O00481|Q5T2W1|Q9GZN6|Q9BY71|Q14165|P68036|Q8N2Q7|P45379|Q99933|O75022|Q92576|Q8N3Z0|Q9UBB9|Q6DN72|Q9UHP7|P16870|Q8WX77|Q9UHF5|Q13247|P24071|Q92619|P00746|O60869|Q92934|P78560|Q9GZS9|Q6PH85|P04049|P05408|O14960|Q9Y6Z7|P27037|Q8NC42|Q9UJY5|Q9Y385|O60260|Q9BU40|Q9UNA0|Q96JP9|Q9Y3E1|Q14914|P17535|P51911|Q9UBX7|P45984|Q13705|O95989|Q9Y5Q6|Q9UGC7|Q9UL19|Q2Y0W8|Q8NI17|P50542|Q6UXD5|Q13148|Q8N687|Q9Y296|O14807|P41252|P01286|Q9UJM8|Q6MZW2|Q04912|P49366|P08195|Q8TBP5|Q9GZN2|Q02221|P60880|Q14494|Q96EK6|Q8IWI9|P48165|P16284|Q9BXP8|Q53H76|Q8WXC3|O14867|P31997|P21128|Q15018|P52798|P09104|Q8NHP8|Q9UBM8|O60542|P46527|Q15375|Q06187|Q9BV86|O95727|Q9NR23|P15121|P20774|Q9ULL4|Q8N2G4|P61956|O75144|O75324|Q8TDN1|P07306|P43626|Q0VAA2|Q02750|P51687|Q6UWR7|P40121|P21781|P49767|Q9UKD1|Q9H7X2|P06401|Q9BQ48|Q5J8M3|Q15327|A6H8Y1|Q96EC8|Q9NZ45|P00533|O43708|O14818|Q13418|Q8N807|O00622|Q9Y2I1|P08134|Q96A98|P84022|P26010|Q9HBG7|P19419|Q6NXT1|Q9NWW6|Q13901|O14717|Q8TC27|P07992|Q9HBX9|O60516|P23919|A1A4F0|Q9UQ80|O43586|Q9UK05|Q92597|Q9UKN5|Q13283|Q9NRV9|O95997|P31749|P68402|P54252|Q9P0W2|P12956|Q9NP87|O60504|Q96FN9|Q14CN4|Q9HBU6|Q86U06|P34969|P48307|O75830|O14579|Q9HCE7|A5PKW4|Q99935|P63098|Q5VUB5|Q8NEX6|Q04760|Q8WVN6|Q9H3S4|P98155|Q15768|P06126|Q07837|Q9UEW3|O75339|P49798|Q14653|Q9UGB7|Q6EIG7|P30533|P49961|P00918|P54108|O43427|Q96JJ6|Q9UNK0|P32971|Q7L014|O95630|Q9BSE4|Q8N6P7|P09543|Q16890|P51153|Q96KG7|P55854|Q12983|O60861|Q3KNS1|Q969G6|P05231|Q96MR9|O75829|P16152|Q9Y3C8|P84077|P28838|Q92889|Q969W8|P52306|P26572|Q9H074|Q9UBS4|A6NDV4|Q14974|Q9UIC8|Q96AW1|Q14574|Q6UXK2|O60565|P54278|P46108|Q96C24|P26436|Q99856|P14151|P16219|O14610|P0CG30|O15205|O95866|Q8IUC4|P08754|O75771|P37840|P50552|P11049|P07910|Q15238|Q9Y662|P53567|P50990|P40763|Q14511|Q86VR8|O60759|Q9Y5L3|Q8WWQ8|O00408|O00602|Q9NWZ3|O15247|Q9NS86|Q00536|P11086|Q15365|P30793|Q9Y5P4|Q9Y5U2|Q96DN0|Q9UNZ2|P23193|O00584|Q13740|Q09FC8|P49589|O14734|P11142|P45452|P28330|Q8NDV2|Q13303|Q16851|Q9UN19|Q8IVY1|Q8IWE4|P01579|O75503|Q8TDB6|P26583|O00541|Q96F10|Q13277|Q9UM73|Q9BSI4|Q00887|Q9UNE0|P50461|O15530|Q8N4C9|P17661|P35052|Q9H900|O95352|Q9NRX4|Q02252|Q9NQ38|Q13882|P61978|P61086|P12314|P61457|P29034|P38936|P26639|Q9NRA1|Q9UDY4|Q13489|P05412|P09211|Q96D15|Q9Y508|Q96GD0|P48426|Q9BR61|P32970|P16410|Q6UXV0|O15547|P0DMV9|Q5SW96|Q9UBU9|P60900|O43813|Q01968|Q13257|P10720|P20339|P47992|Q6ZN44|Q9UJ71|Q7Z699|Q00613|Q68DV7|O00587|A8K2U0|Q6UXQ4|Q96B26|O43699|Q8N690|Q9H477|P10915|Q8WWF3|P84157|O15405|P11474|Q8IZI9|Q15849|Q2I0M5|P12004|O15427|Q9UKP6|Q9NTX7|Q9H5K3|P78540|O75626|Q86U42|Q9H4P4|Q13588|P31350|Q9UBU3|Q7Z4V5|Q9UH65|Q8IZQ5|O00233|P51965|O95994|Q9Y6U3|P15289|Q8IZF4|P01282|Q9H3H3|P05771|O00338|Q8WZ82|Q9HB71|Q9UHN6|Q969E1|P54577|Q15813|Q06520|P52594|Q9NQX7|Q8N0X7|P16442|Q9BQ51|P11441|P01584|P61812|Q6PCB0|P07602|P09913|Q16363|P16619|O43320|P49795|O95861|Q9Y4P9|Q92831|Q15102|Q9HCN8|P63279|P40933|P28482|O60678|Q03403|Q8NG68|Q6P1Q0|P51809|O14907|Q86WD7|Q99729|O76003|Q14596|Q8IUA0|Q92974|O00515|P15104|P43487|Q969F0|Q96BS2|Q96MU7|O14737|Q9NZ72|Q8NBJ7|Q8NBZ7|Q14563|Q02790|O43665|O60496|P54315|Q13287|Q9HB29|O00214|Q9H0P0|O95631|Q8TEF2|P38484|Q8IU54|Q9GZT6|Q9UQE7|Q5J5C9|P31785|P11926|Q9UHL0|Q9NPB8|Q01581|Q8TF42|O43240|Q96A72|Q9UNH6|P17706|P01210|Q969R5|O14896|P42574|Q96LL9|Q8WU20|O75190|Q9UKL4|Q9NRR5|P31947|Q9UBK2|Q99759|P08949|Q13046|P62330|P53350|Q8WVY7|P09919|P78318|Q5BIV9|Q9NR48|P52741|Q5SGD2|Q9NVQ4|Q9Y4C8|Q14749|P30153|Q9NP79|P01589|O75828|Q6IQ23|P11586|Q8N0Z9|O00244|Q9BZZ2|Q9BUD6|P42224|Q96MN2|Q9GZX6|Q86SS6|O00453|Q9UBP8|Q9BUJ0|O15400|O95544|O43555|Q9BX97|O00305|P10092|Q15223|P10767|P37837|P09874|O60880|P52435|O75356|P20963|Q99614|O00626|P81277|P36952|Q9UBU8|Q99731|Q8TCF1|P12544|Q96C36|Q8WVQ1|O95467|O15305|P83916|P49914|P35625|Q13526|Q5VT25|P05129|P50583|Q8IWV2|Q9UBU2|P10636|Q8NET1|Q96QR8|Q96N21|O00462|Q8NFU3|Q9C005|Q8IZJ0|O95749|Q8N9A8|Q9Y264|P62993|Q9Y3C6|Q13838|P80098|Q9UK23|Q8TEY5|Q9C000|Q6UWD8|Q8WWX9|P37023|P49703|P08476|P55103|P14920|P21860|Q9NQ76|Q6UXM1|P49336|P24863|P15586|Q02763|O75106|Q8N302|Q14956|Q8IVH8|Q9UQ74|P35520|Q13490|P18887|Q9H3M0|Q8N5S9|Q13542|P15531|Q9BR01|Q15390|Q96AD5|Q6UXI7|Q92541|Q9UKW6|P48431|P07911|P58658|Q14112|Q86XR7|Q8IXB1|Q6NT46|O15041|Q9Y639|P16070|P22676|Q08648|Q9BZM5|P22455|P49765|P35916|P58400|Q7Z7M8|Q92765|Q9Y5E5|Q9HC36|Q9NQ25|P04004|Q9UKG1|Q8N3J6|P07357|P07358|P07360|Q14005|P14136|P10147|P01374|Q06643|P09683|P63167|P30405|O94766|Q969P0|Q6ISS4|P01906|Q16186|Q0P5P2|Q9NPC3|Q50LG9|O00206|Q9Y6Y9|A6NHS7|Q9Y663|P10398|Q5T601|Q5T4F4|Q15759|Q8N8Z6|Q16548|Q8TCD5|P20718|Q13618|P11279|P49223|P51814|Q9HC56|Q8NFI3|Q8IW41|P15248|P61278|P47813|Q04721|P59282|Q14512|Q9ULH4|P25189|P43320|Q9BUN1|Q8N474|P01229|P07320|O14558|Q969T9|Q15884|Q96B67|P35813|Q9UGV2|Q9NT22|P08962|P50479|Q8N8U9|P53602|Q96DG6|Q13424|Q16842|Q86WS3|Q9NXS2|P17181|P20366|Q96PZ7|O94813|Q99062|Q7Z5A8|P62745|Q15828|P20807|Q6ZTQ4|C9JXX5|Q9BXA7|P23284|Q15637|Q14943|Q9NS68|O95931|Q9NQX5|P47895|O43184|Q9BSH5|P43235|Q8N5K1|Q96PQ1|Q8IX03|Q96FJ0|Q969H8|Q13007|Q14807|Q12906|P40967|Q9H3D4|Q9NR71|Q8TC36|Q6UWV7|Q6HA08|P20273|Q12794|Q9NQT5|O15264|P01574|Q16557|P55081|P46926|Q86Y22|Q8N0W4|Q6ZNF0|Q13009|Q9NPH0|O75970|Q16653|Q9Y3Q0|Q9NWX6|Q14651|P02689|Q96G03|P31150|P20936|O43173|Q96F85|Q9Y6F8|P60891|P47929|Q9UGM3|P40926|Q9UJQ7|P10645|P10768|Q14141|P55010|P02818|P54105|A6NI73|Q9UNL4|P09871|P07358|P01225|Q9Y279|P0DKB5|Q96LA6|Q9NY25|O75446|Q9ULT6|P10643|P12104|Q9NRC9|P54802|Q6YHK3|Q96DB5|Q96G30|Q9HB07|P40818|P25685|Q96BR1|O95999|Q6PB30|O60939|O43681|O43524|P11908|Q15165|P02790|Q9H444|Q15485			CFH	2.5	ENSG00000000971 - 0.87348780228633 - 10|ENSG00000116785 - 0.325239652334402 - 4|ENSG00000134365 - 0.114007357498881 - 1		rs6677604	Nephropathy|IgA nephropathy	kidney disease|IGA glomerulonephritis	GCST001009|GCST002655|GCST90308722|GCST90308723	2
prot.2501	P33402;P33402-2	GUCY1A2	Guanylate cyclase soluble subunit alpha-2 (GCS-alpha-2) (EC 4.6.1.2)	trans	1_196717788_G_A	1	193713817	199734909	no	196717788	G	A	0.297948	0.1956	1413	0.899046	0.04	502.49	110.563	0.0967288	1	12	12	intron_variant	CFH	1_196679483_C_T	0.698702	intron_variant	CFH	none	imputed	2	novel protein at locus (not assayed)	rs529999051|rs72732234|rs766296195|rs79436252|rs10801530|rs187328863|rs568753753|rs181429301|rs140928273|rs77394225|rs80092184|rs77079937|rs11590167|rs142132505,rs536035163,rs201567769|rs34538561|chr1:196569334|rs548793642|rs10801551|rs139784897|rs4657825|rs12061508|rs116827619|rs17573358|rs12118829|rs47219|rs12029571|rs1212278787|chr1:196638283|rs10801552|rs558103|rs505102|chr1:196651341|rs7524776|rs549213437|rs11390840|rs113439691|rs6690982|chr1:196665337|rs28688002|.|rs5016801|rs529825|rs6660100|rs113855128|rs763228358|chr1:196666645|rs1156678|rs545033221,rs757812487|rs514591|chr1:196671587|chr1:196671760|rs551397|rs141336681|rs559350|rs35507625,rs386369223,rs552281857,rs55714531|chr1:196673845|rs568284748|rs557054264|chr1:196676036|rs1329424|rs572515|rs531067873|rs543834434|rs140060281,rs3043111|chr1:196681470|rs200480894|rs33944729,rs397954133|rs33944729|rs1061147|rs1329422|rs2300430|rs10801553|rs1329421|rs570618|rs10922092|rs10801554|chr1:196689020|chr1:196689027|rs7529589|rs482934|rs12029785|rs1061170|rs34331968|rs10801555|rs10801556|rs12726401|rs528298|chr1:196691865|rs10922094|chr1:196692375|rs140142103|1:196661730_D_I|chr1:196692604|rs145421039,rs61229706|rs61229706|chr1:196692712|rs201846258|rs72734322|chr1:196692876|rs1425200451|chr1:196692881|rs61819916|chr1:196692885|rs61819917|chr1:196692889|rs12040718|rs10922095|chr1:196692901|rs10922096|rs3645|chr1:196693955|rs514943|rs7546015|rs12033127|rs141014089|rs10922097|rs488380|rs10922098|rs10922099|rs10922100|rs12038674|rs76258507|rs1089033|rs36137052|rs28853072|rs7539005|rs529899|rs11580821|rs10922102|rs2860102|rs34813609|rs10801557|rs4658046|rs10754199|rs10922103|rs28664709|rs201263987,rs58335053|rs201263987|rs368465|rs402056|rs203688|rs12038333|rs12045503|chr1:196703982|rs9970075|rs1831282|rs203687|rs200487435,rs567086291,rs59788901|chr1:196705200|rs2019727|rs1048663|rs74708320|rs2300429|rs6695321|chr1:196708613|rs542832508|rs12406047|rs79837932|rs10737680|rs35617250|chr1:196710779|rs559637118|rs12134598|rs72734340|rs7535263|rs2274700|rs1831280|rs547662974,rs5779847|chr1:196714591|chr1:196714597|rs6688272|rs6664877|rs6677460|rs3753395|rs6677604|rs10922105|rs141408533|chr1:196721814|rs33956114,rs386369227,rs59426227|rs33956114|rs12402808|chr1:196723248|rs374896|rs35908703|rs3766405|rs3753396|rs419137|rs1410996|rs34018998,rs66528938,rs71927401|rs6689009|rs10922107|chr1:196729815|rs12144939_G_T|rs77919582|rs140177778|rs10922108|rs35253683|rs10801559|rs70620|rs70621|rs731557|rs140250358|rs35292876|rs35331736|rs424535|rs16840522|rs72734357|chr1:196743624|rs35352142|rs34231058|1:196715373_AG_A|chr1:196746536|rs72482675|rs114645367|rs506317|rs147231553|1:196717183_I_D|rs61822183|rs2133143|rs116056475|rs529541|rs12759472|chr1:196751553|rs150086301,rs56900586|rs1436717759|rs200467660|rs371960809|rs12041767|rs71131723|rs79654026|rs466344|rs411530|rs72482676|rs200535585,rs575353548|rs11805258|rs111773245|rs140516549|rs575227340|rs452284|rs12568400|rs445413|chr1:196772636|chr1:196772694|rs75703017|rs35001925|rs11806293|chr1:196777982|rs771532928|rs200563313|rs61822222|rs9661568|rs7416290|rs568178|rs400642|rs400344|rs387111|rs384032|rs200264114|rs10922120|rs367684|rs199678733|rs35141752|rs391507|rs9427913|rs537258488|rs78538351|rs444609|rs440344|rs141731635|rs61822229|rs365299|rs61822230|rs2982645|rs2336479|rs369905|rs448757|rs199692762|rs28537482|rs1969672|rs378961|rs142565264|rs61822232|rs145478311|rs12118938|chr1:196817827|rs442488|rs431636|chr1:196821029|rs398000|rs145758790|rs1365360796|chr1:196821736|rs10801568|chr1:196823101|rs10801569|rs10754204|rs11808491|rs372075|rs61818890|rs424722|rs34212723|rs408519|chr1:196832787|chr1:196832793|rs458062|chr1:196835544|rs450200|rs2772038|rs1738740|rs182780863|rs466194|rs143410348|rs573353825|rs521756|rs397810143,rs60941518,rs796370352|rs200154585|rs200973996|rs61822193|rs1603736|rs1603737|rs77346413|rs113988961|rs148235292|rs71631867|rs1694456|rs61818924|rs71524421|rs71631868|rs1694459|rs76258418|rs493006|rs76831210|rs201457423|rs1694449|rs199927642|rs59176524|rs10922138|rs6679884|rs6658594|rs142499417|rs1454277874|rs10922140|rs114036234|chr1:196850211|rs201215552|rs77226681|rs426412|rs200868907|rs58175074|rs503002|rs74696321|rs67908756|rs185443219|rs12142766|rs12120616|rs190577253|rs1963605|rs60642321|rs7542235|rs10801573|rs16840639|rs7519758|rs12408496|rs79329440|rs7553098|rs10630670|chr1:196867299|rs74217733|rs74229794|rs142565493|rs75775290|rs2336502|rs2878717|rs6428363|rs138302787|rs149447258|rs1021636|rs6695525|rs190098355|rs138320780|rs187717871|rs547308682|rs184080912|rs10801575|rs142532716|rs7413610|rs7366238|rs12034928|rs12734260|rs11585500|rs6685931|rs75024683|rs191280190|rs76029964|chr1:196903672|rs7417769|rs10922147|rs1409153|rs373563078|rs535287179|rs72736410|rs80092366|rs201709230|rs201089095|rs6662876|rs10801580|rs61818956|rs12133703|rs201727614|rs10494745|rs9427640|rs12724575|rs6674110|rs28851312|rs559092|rs77743595|rs4044682|chr1:196925699|rs12093971|rs1187144691|rs1819267|rs199906144|rs200715529|rs12734390|rs77601591|rs200511029|chr1:196935875|rs5779853|rs4915363|chr1:196936861|rs537634973|rs140018744|rs138881853|rs183266075|rs9427648|rs200227895|chr1:196948768|rs12066959|rs79351096|rs529085382|rs4085749|rs115847082|rs1359593|rs138579109|rs546160581|rs1359594|rs2026547|rs41310132|rs75075646|rs12723250|1:196932359_TTTTG_T|rs942971|rs149427584|rs72736427|rs6675769|rs9427657|rs10801582|rs147174011|rs6694853|rs758154205|rs1170880|rs1170881|chr1:196980591|rs1434034242,rs397798966|rs192415443|rs148050899|rs1412636|rs12097550|rs147756007|rs148831004|rs10801583|rs10922151|rs186266572|rs10922152|chr1:196994128|rs139017763|rs12092294|rs35662416|rs201989784|rs201714199|rs570730325|rs7535993|rs139655755|rs10922153|rs148777801|rs79962385|rs1332666|rs114804602|rs73082127|rs1332667|rs76992693|rs12075161|rs79801780|rs12140782|rs185102142|rs1332668|rs1332669|rs17662710|rs12134960|rs764924610|rs1611982|rs1412635|rs17514281|rs5993|rs6003|rs2298882|chr1:197065994|rs80274204|rs17514191|rs10922161|rs68000729|rs113614521|rs4915304|rs1332660|rs41265225|rs140248383|rs139855488|rs200280533|rs11424697,rs397747519,rs72515450|rs6656858|chr1:197145845|rs61819094|rs73065995|rs781074124|rs12724106|rs528331574|rs1276964685|rs10429910|rs45512792|rs75990074|rs7513826|rs7410943|rs768719439|rs141813744|rs10754218|rs7516246|rs12402465|rs12026252|rs10754206|rs6665824|rs76962463|rs12727325|rs2477355|rs61659147|rs77905487|rs73067624|rs7513135|rs10922071|rs61820755|rs12043743|rs4658039|rs55847636|rs10922088|rs41313916|rs12138995|rs425757|rs111884070|rs11584435|rs410895|rs3828032|rs7531555|rs76622629|rs146690273|rs1855116|rs111579393|rs12116643|rs2990510|rs36004306|rs10801588|rs6700180|rs12138336|rs114003406|rs10922177|rs150519105|rs10494747|rs17616291|rs6669658	Eldjarn_smpnorm_Nature_2023|Dhindsa_Nature_2023|Sun_Nature_2023|Sun_finemapped_Nature_2023|Sun_2018_Nature|Pietzner_2021_Science|Ferkingstad_2021_NatGen|Eldjarn_nonnorm_Nature_2023|Zhang_2022_NatGet_EApop|Zhang_2022_NatGet_AApop|Gudjonsson_2022_NatComm|Pietzner_2021_NatComm|Katz_2021_Circulation|Suhre_2017_NatComm|Koprulu_NatMetab_2023|Suhre_MedRxiv_2024|Niu_NetGen_2025	P08603|Q92496|P36980|Q9BXR6|P27918|P05160|Q03591|Q8N423|P16234|Q9UK85|P55107|O76050|Q8IY33|P08729|O14777|Q06136|Q68DV7|O75487|O95249|P28908|O60760|P00751|P16284|Q6ZMB0|P19784|P23141|P00747|P17022|Q8TC92|Q5VTT5|P46783|Q9UJK0|Q6UXN7|P05412|Q9NX40|O95067|Q92876|Q9P244|Q96G74|P43403|Q07157|Q92838|P07951|Q8IWT1|P08648|Q9Y473|Q6UX15|P13725|Q9BX46|P17661|Q9Y4Z0|Q9UJ37|Q13651|P12645|P45378|Q9UBH0|Q9H900|Q99726|P57771|P13796|P55286|Q6ZMJ4|Q9UNH6|Q9UKR0|Q8NC42|P98155|O00443|O75781|O75626|Q9H1Z8|Q8WV07|P49961|P78423|Q15185|O60575|B0FP48|Q15075|Q96LZ3|Q8NDV2|P34931|O95396|P48739|Q9UK41|O15160|O14929|P43626|Q6ZN66|P42773|Q5T2W1|Q8IW00|P05090|A5PKW4|O43687|O15217|Q15782|Q9Y2T1|O00204|Q13613|Q99497|Q02413|Q06609|Q7Z412|Q9NZH6|P51668|Q9BQ69|P42892|O95168|Q8WWU5|Q96C36|Q7L014|Q9BS86|P02675|Q7Z5L3|P35558|P24298|A6NI73|O43557|Q9NY25|P01031|Q9NR23|P06241|Q6ZMC9|Q9NUP9|P15941|Q13586|Q9P2N7|P25786|Q07817|P15169|P49795|P54802|Q92952|Q9Y2G1|Q8NFB2|Q14314|P45973|Q13356|P48736|Q8N2F6|P29762|Q96KP4|Q13077|O00338|O75355|Q9UKY0|Q9Y320|O14618|P06126|O60869|P25787|O00194|P23443|P08865|Q8WU66|Q6UWI4|O14867|P12955|P36888|Q01201|P32942|Q6UXB1|P06400|P83859|P07202|O60882|Q7Z6M1|Q6H3X3|Q8IWL3|Q9ULW2|Q9P286|Q14155|P16619|Q8N386|Q8IU85|P55075|Q08334|Q9NRC9|O14807|P02042|P40313|Q16773|Q8WXI8|Q9BUQ8|Q96JW4|P08684|Q92617|Q8IWT3|Q6PDA7|Q9H9A7|Q92620|Q14451|P30042|Q9ULP0|O15205|P14927|Q14002|Q96LZ2|Q9H2X3|O75264|Q8NHL6|Q9Y279|P29017|P11215|Q9H3S4|P07358|Q5JS37|P01024|Q9HBB8|P54105|P01225|P21757|P13987|Q9UNG2|Q00978|P20336|Q13214|Q68CQ7|Q6P9G4|P56270|P04179|Q9P0B6|Q8N967|Q6UY09|Q15418|Q96EQ0|Q9BWE0|O75427|Q16527|P07766|Q9NP99|Q01484|Q8IW52|Q8TAT2|O75351|O60506|Q9Y5Z6|O95571|P49327|O00213|P15848|Q92918|Q99471|P06239|Q9UK28|O76027|P09960|Q9BQI0|P84085|P05114|Q8NCW0|Q86YT9|Q7Z408|Q6PL18|P52294|O60507|O15496|Q8IWQ3|Q58F21|Q9BY84|P62837|Q9UQQ1|Q6NSJ0|Q9NX62|P52564|Q15506|P20783|O95433|O95990|Q96PE7|P15692|Q12912|Q96GD4|P61970|P14616|Q9UKJ1|P14735|Q14934|Q6UXX9|Q04695|P01148|P22888|P06576|O43924|Q13115|Q8WVF2|P62070|O95786|Q92753|Q99962|Q13310|P14868|O60739|P98179|Q96ER9|P14621|Q9NQ75|Q7L0J3|O75452|Q969K3|Q9Y2X8|Q8TAC9|P55209|O75899|P01215|P49903|J3QR46|P60903|P21291|P17948|O15455|Q9NRN7|Q9NX46|Q96BJ3|P12081|Q9NTG7|P50995|Q99426|P62491|Q9H492|Q9Y2Z0|P29692|A6NDG6|P20073|Q99963|Q00688|P53803|Q6BCY4|O60256|P54578|P61020|O14602|P05198|Q16775|P36873|O00559|Q16623|P19438|Q9HAV5|P50579|Q9NR61|Q16790|Q16644|P06744|P53778|Q8TDQ0|Q92563|Q8N104|P14314|P63241|Q86Y30|P78314|Q6NXG1|Q9UJ90|Q6UX41|O75054|Q8WW22|P52597|Q8TED9|O95619|Q9HAT8|P31151|Q6GTX8|P09693|O75534|P17540|Q8WXF3|O43908|P22303|Q9NW38|P42830|P04070|Q96SU4|Q9Y258|Q9UHQ9|Q16595|Q9BSW7|Q96PF2|Q15717|Q92843|Q6UVW9|P01106|P41271|Q5T1S8|O60258|Q8NFT8|Q96PD4|P43627|P20809|P45381|P23677|Q8N699|Q8N743|O14519|P09564|P22736|O95295|Q9Y219|Q5T2T1|Q6DKI7|P47224|Q9H7Z7|P50219|Q8WZA1|A6NFH5|Q8TDH9|P29373|Q14397|P27469|P14061|Q16831|O43752|P05113|P36507|Q86UE6|Q14507|Q9UNA4|Q9UKA1|Q7L266|Q16718|Q9NYJ7|Q9NYZ4|Q9NZD2|Q8IZA0|P56975|P51164|Q8N6N7|P20591|P25815|P11912|Q9Y5H3|O00198|Q96PB7|Q9UHP3|P04264|Q14566|O95150|Q9NXW2|P05230|Q9H665|Q86TD4|Q9NZR2|Q13630|P35070|Q8WXH2|Q8TE54|Q8IZJ1|O15182|Q30KQ4|Q9BXD5|Q9NR55|O00629|Q5T7R7|P23434|Q8TBY0|O14788|Q9NTM9|Q96S42|P48723|P15927|Q9UQB8|Q9Y581|P52848|Q6PKC3|P05937|Q9UII4|P55199|Q86YB8|Q9BSE4|Q8N3J6|Q86W26|P61278|Q9BY67|P46734|Q08722|Q07325|P14784|Q92870|Q9NPI6|P52758|P78552|P55291|Q9Y6K8|Q96FQ6|Q9UK00|Q8TAE8|O75716|Q16762|Q6ZMJ2|Q9H7L9|Q6NUJ2|Q9BQ65|P35219|O43251|Q3SXY7|O14732|Q9Y2I1|Q9UL15|Q86VK4|P41161|O75970|Q9UPW8|Q9H3T2|O60664|Q6BAA4|Q9C0J1|P12110|Q86XR7|P61758|P52803|Q16288|Q9UBX7|P19320|Q8N474|P21802|P00918|Q05397|Q96MS0|P37173|Q8N0W4|O95813|Q92692|Q99935|Q8IYS2|Q5TAT6|P23327|Q9Y6F8|O95292|Q14703|Q8NCH0|B2RUY7|P84157|Q9NQ38|O14511|P27105|P59901|Q6IA17|Q14118|P05019|P08476|P09529|P38484|O95255|Q9NZ94|O15427|Q71RG4|Q8WUE5|Q9UM21|Q8NEA5|Q5VU65|Q8NFZ4|P10451|Q9NZC2|P50591|P17405|P28845|Q12797|O14793|Q15166|P10253|Q02297|Q14626|Q9HB63|P54756|P08185|P34925|Q9H772|P42702|P02652|Q9UQ53|Q9H2E6|Q5JXM2|P35222|Q86T26|Q12962|Q9Y657|P34820|Q9UBL3|P05814|P27169|O95822|P01189|Q96DF8|Q8TCV5|P35243|P51857|O60487|Q86XK7|Q9UHV8|Q13427|P43359|Q10588|P06127|P20711|Q9H2M3|Q9NPC7|P22681|Q8N6N6|Q96A26|P27815|P29965|Q9UMS0|P06280|Q9BY11|P17027|Q9BY79|Q8IZ26|Q9UK53|O00142|Q9BRJ7|Q8IVU1|O43353|Q9Y6N9|P48643|Q14432|Q9UKM7|Q9HDB5|Q7Z4F1|P21506|O76036|P21673|Q9Y4C0|Q9UMF0|P52565|P67870|P54762|O43181|Q155Q3|O43921|O43521|P08779|Q01974|Q9UIW2|Q3SXP7|P01111|O15503|Q86VP1|Q8N2S1|Q8TAC1|P20849|Q92686|Q08117|P06730|P61088|Q9UHX3|Q16620|Q96PU8|P09382|Q86UX2|B1AKI9|Q6Q8B3|Q8TBB1|Q6UWB1|P49760|B6SEH8|P42685|P36941|O00300|Q9BY76|Q9H7M9|Q6JVE9|P33681|P31944|P63167|Q8NC67|P13497|Q9HCE7|P01906|Q9NSD4|P51460|P40261|P60568|P01732|P52798|Q2TAL6|P15918|O15525|O95696|Q96AD5|P25445|Q8IYN2|O95154|P01033|P09326|Q8WWX9|Q92729|P53814|Q13478|P21860|P0DMV8|P49366|Q00973|P32881|P02765|P48960|O75340|Q6UW10|Q8WUJ1|Q8IZW8|Q8TC05|Q8IYS0|Q7L5N7|P14902|P51124|P19224|Q16549|Q9Y2W7|P37023|Q8N428|P20062|P15586|P04141|Q6N022|Q15637|P52272|Q9Y5P4|A8K7I4|P13942|Q14114|P09669|Q96AH8|P01566|Q15762|O60449|Q9NWH9|P07864|Q9HCT0|O94929|Q86UD4|Q8TEB7|P08571|O15173|Q9Y2D0|O15392|O75096|Q8N766|P51808|Q6UXE8|Q96NY8|Q15661|O00175|O14686|O15079|Q96EP1|O75078|Q00169|Q9H4I2|Q9H2C0|Q6X784|O00764|Q92752|P42331|O00472|Q5VVJ2|A6NDA9|O43316|Q9HB21|Q15631|P29536|P53365|Q9BYW2|Q53G59|Q9BT73|Q5VW38|Q7Z3B1|P01130|Q8N912|O60870|Q96K49|P28223|Q92730|Q13620|Q9H0E2|Q9H6Z4|P25789|Q16667|P20160|O14792|Q9UBX5|Q16774|Q9UKK9|P61601|Q9NR46|Q9UEU5|Q6T311|Q8WWA0|P25788|Q5T653|Q9H422|O43570|Q92830|O15520|Q15303|P09758|P14210|Q9H9S0|Q8NHW4|Q9ULZ9|P10909|P42575|O14944|P56211|Q02241|Q9H488|P07492|P04637|Q8IZN7|Q3KPI0|O75880|Q8WXA2|Q6IE38|Q96AE7|P10599|Q10589|O76095|O95841|A8MVW5|Q9Y680|P25311|Q14558|P13611|Q9NXR1|Q96CN7|O95754|P0CAP1|O43761|Q9Y2Q5|Q9Y3Z3|P20851|P68400|P21217|P22061|Q8IYJ0|Q9HCM2|Q6S5H5|O75031|Q9BQY6|Q15653|P60484|O00292|Q13519|O43402|Q9P0G3|O76074|Q9Y4X3|Q53EL6|Q15738|P52292|Q9UBX8|Q99259|Q5VXJ0|Q14392|P08758|O14796|Q9Y217|P40259|Q9NS62|Q5DT21|P07355|Q9UPU3|Q9H6L5|O60884|P04054|O14672|P52799|P12643|P32004|Q6X4U4|Q9UKR3|Q68D85|P09525|Q9UNS1|Q66K79|Q49AH0|P58340|Q8WZ75|P54826|Q9UJX3|Q9BTE7|P56134|O75093|Q86UW8|Q8WYQ4|Q9UKF2|Q9Y661|P48060|Q9BZ29|Q9H4A9|O75884|P13727|Q8IYJ3|Q8WWK9|Q13162|P23528|Q16517|Q0D2K3|P50502|Q5TGJ6|Q9UMR7|P19256|Q15274|Q13145|P01569|P26038|Q7Z6M3|Q8TCW7|P01374|P18031|Q9UBP0|Q16619|Q96NZ8|O95169|O43623|P53805|Q07889|P26640|P56377|P46782|Q02045|P30305|Q9HBE5|Q9H1K1|Q9NS85|Q15811|Q9ULK6|Q9ULG6|Q9H5V8|P35754|Q9Y6X2|Q96N03|Q16666|O75394|Q9UBQ0|Q8N158|O95363|P60604|Q9UHG2|Q9Y225|P20338|Q9Y6U7|P00374|Q9NX14|Q15751|P43307|P50539|O43175|Q9NT99|Q8N5W8|O60676|P36268|Q9UH03|P27707|P62316|Q8WY21|Q7Z7K6|O14958|P08631|Q8NAT1|P26715|Q9NPD8|Q8NCW6|P41273|Q86W74|Q9UBL0|O15537|Q9Y275|P55087|P01591|P04233|P15056|O95715|Q7Z5B4|Q9NVH1|O43827|P23946|O15072|O95297|Q8WWF8|P55285|P46695|P47736|Q9H1R2|Q9BRR6|Q9BVV7|P26440|Q8N4E4|Q96KB5|Q99986|P18440|Q7Z7B8|Q6IB77|Q9Y337|Q9UHY1|Q9NVA2|Q9P0K1|P35218|P11387|P10600|Q9NY56|Q9GZM7|Q9UBS5|Q9UPZ6|Q5S007|P98077|P50222|Q9UKU7|Q6MZM9|Q12904|Q8WY98|Q9NQ94|P20823|A6NFE2|Q96S55|Q8TE58|O95157|Q7KYR7|Q9H257|Q9UJ68|P78333|Q8IXL7|P52788|Q14194|Q9BUZ4|O60896|Q9NZQ7|P55773|Q96A84|Q9UNP4|Q495A1|P49711|O60609|Q9NRY6|Q9NRX6|P39687|Q04828|Q68G75|P01137|P13861|Q8N608|P20701|Q92186|O95672|P49720|O43736|Q8N539|P11487|O75398|O14975|Q5GLZ8|P51813|P19801|Q9BPU6|Q13137|O76093|P35354|Q99470|O95831|Q8WYQ3|Q8NEQ5|P58062|P26951|Q8IYK4|Q16206|Q14376|P22735|Q8IXQ5|Q5T7V8|O15119|P26232|P30520|P12111|Q9HC57|Q13951|P36871|P39877|Q9NR34|Q8N4V1|Q8N145|Q15118|O00762|Q9Y231|Q9NRA0|P40337|P01567|Q9BRX8|O15145|P08311|Q01844|Q14108|P27487|Q9NP60|P12757|Q99523|Q15561|Q496F6|Q8IWA4|Q9UM22|P22223|Q96D53|O15347|Q96E11|Q9NPH9|Q13123|Q9P109|Q5JVS0|Q15628|O14965|Q96HE7|P10606|Q6UWE3|P49771|P09105|P28074|Q7Z4P5|P35557|Q99985|Q13976|Q96P16|Q8N5B7|Q13563|P05305|A8K4G0|P43363|E0CX11|P42679|Q8N5H7|Q8NFS9|P0CG37|Q9Y253|P54709|P63096|P31371|Q6UXB2|P04090|P10301|Q9BY41|Q8WTQ1|P05783|P15260|Q6MZM0|P20933|Q7LGC8|Q01469|P78396|O95793|P02786|Q07021|P09429|O00206|P21246|Q9P121|Q96ES7|Q96J94|O95390|P39905|P12644|Q9NPR2|P84101|Q8N9I0|Q14641|Q8WUY8|Q8TAI1|Q8WZ79|P16471|P17096|Q5T6X4|Q0P6D2|P27448|Q9BQF6|Q9BYV9|Q13761|P15144|O43598|Q9NRG4|O75354|Q9HAU4|Q86T24|Q8IU57|P00749|P07205|Q5JX69|Q8N6Q1|Q8N5Y8|Q99418|Q9NPI8|O00625|Q86XE5|O43390|P01138|Q9Y5F6|P02655|Q12918|P36551|Q9NXH8|P01160|P61964|Q3ZCQ8|P52797|Q9BYC8|Q9NYX4|Q92793|P62258|Q9Y3C4|Q9UNK4|P55008|Q9Y371|Q9P0V9|A6NGZ8|O75063|Q8N441|O75462|P07947|P02489|P23510|O75056|Q63HR2|P61587|Q9UN76|Q9HCZ1|Q8IZS8|Q8N3X6|Q96DX5|Q9NVV4|Q9GZX3|Q6UY11|Q96P66|Q01973|Q9UJW8|P51451|Q9H4I3|Q99593|Q9H1K4|Q9HBK9|P25440|Q96GX1|O95502|Q96A57|Q9Y5K2|P43234|P08263|P17066|Q9GZN4|Q9H6B4|P58743|Q9UJV3|Q9BSQ5|Q15063|P08069|Q9Y606|Q15256|P55036|Q9BXY4|P10082|Q86VH4|Q12830|O60259|Q6UWP8|O15151|P16150|Q9BUP3|O14512|Q7Z304|Q9NP95|Q9NPJ6|P00519|O95445|P18564|P52926|Q16520|P01375|Q9NZI2|P18075|Q9H9Q2|Q07820|P10696|P51148|Q8NDY8|Q14CZ8|Q8NDV1|P30740|O75077|P52943|O60242|Q96FT7|Q8TEK3|O95428|P08620|P10153|P39748|Q9Y294|O75575|O60894|P04626|Q8N2W9|Q9C0C4|Q96R05|P12034|P28749|P49763|P16949|Q9P0T7|O14683|Q7Z6A9|Q9H9V4|A8TX70|P01570|Q8TB22|Q96TA2|Q9H1M3|O76064|P05387|Q8TDQ1|Q9H8L6|Q8N140|P30044|Q8IU80|Q9UKP5|P48067|P10145|O15204|Q16875|Q96BD6|Q9UKA2|Q30KP9|Q9NZH8|Q9H2S6|Q8NFX7|P42772|Q9NZU0|Q14C87|P07237|O60911|Q12836|Q99616|Q92519|P42081|Q14457|P02747|Q6UW63|Q16719|O14763|O95229|P15813|O00182|Q9BYZ8|Q9UM13|O75791|Q01826|Q8NBI3|O95817|Q6ZP65|Q01518|Q99958|Q9NQ60|O76080|O75326|O95389|Q9P2B2|Q86SJ2|Q07954|Q6UWJ8|P21709|Q9NY97|Q8TEU8|Q96GA7|Q96DR5|P18283|Q14289|Q7Z5G4|P14091|P55201|Q16552|Q86SX6|Q9NWW9|P0C0S5|P0C6S8|O94906|Q8N7C7|Q9UM44|Q9UHD2|Q15293|Q9BZM4|Q06190|Q8TAD2|Q8IUC8|Q96F46|P68871|O60330|Q92871|P17538|Q9BQI7|P57087|O96017|Q9Y561|Q00889|O95238|Q9NZC7|Q8WZA0|Q9UKY1|Q9NVD7|P08861|Q2MKA7|P25963|P13569|P61371|Q92994|Q16651|O14497|Q4G148|Q15560|Q9NP72|Q8WYK1|O43155|P17813|P02771|P19404|Q8TD22|P56937|Q53FT3|P52789|Q15399|Q8NBV8|Q9BXN2|O75460|Q96JN8|P09493|P43360|O43286|Q9Y5I4|Q5KU26|Q96QH8|P13647|Q09028|Q8N4G2|Q9H1F0|P22748|Q9Y3B2|Q7Z553|Q8WZ73|Q05086|Q9P273|P15309|O00482|P30711|P43489|Q8TDF5|O60828|P20396|O95429|P32322|Q9Y6H6|Q9UBP6|Q9HCJ2|Q86WA9|P78380|Q8TAQ9|P43630|P60059|P56282|Q9NQG5|Q9Y6N7|O43581|Q86WA6|Q9BWL3|Q8WWZ1|O15394|O14908|P20248|Q63HQ2|Q96RL6|Q9NZD4|Q15036|Q8N8N7|P19338|Q9NVM1|Q13522|P07988|P35442|P10242|P35318|Q9Y4C5|Q92506|P41208|Q96FV9|P15151|Q9H2Y9|Q02363|P17693|Q13616|Q76N89|Q86Z23|Q5GFL6|Q11128|A6NC05|P59942|Q5XG99|O43432|Q9H3S3|Q14435|Q86SG7|P14923|Q5R387|Q8IX19|O75368|Q92598|P63146|Q8IZU9|P78347|Q9UBC7|A6NM11|Q9Y2T7|Q8N6T3|P35080|P53816|P35638|P05455|Q9BUP0|Q9HBL6|P33764|P22309|Q16832|P51449|O75173|Q8N5G2|Q9Y496|P00973|O94760|Q96NA8|Q92508|P10997|P54753|P35613|P08138|Q8NBQ5|Q96GW7|Q15286|Q96HG1|Q08116|Q9C098|P31949|Q9NT62|Q5XLA6|Q9H3K6|Q96MM7|Q9UI15|Q4KMG9|Q8NFU4|P13667|P62306|Q8N3H0|Q8NI38|Q7Z7H5|O00499|P43166|P62318|P18509|Q9H1D9|Q92575|Q9GZY6|Q92956|P13928|P20226|Q86VZ4|Q6S5L8|P99999|Q30KQ9|P21854|O95711|O75556|Q9BZW8|Q13336|Q15363|Q16322|P21810|Q8NEZ4|Q6AZY7|Q9Y6D9|Q96RU2|P48645|Q12923|P02751|Q6PIL6|P48594|Q15648|Q10981|Q13253|P43490|P19429|P22914|Q6UXG8|P0CG47|P98153|Q9HCK4|Q6P4A8|P57086|O60942|P13674|Q9HAW9|Q8NCG5|Q08345|P53396|O60512|Q92478|P11473|Q8WUD1|P17302|Q8IUL8|P27824|Q96PE5|Q8WV28|P42127|P23515|Q9NRR2|P41134|P0DJ93|P51513|P59665|O95271|Q9UHX1|P55055|Q15777|Q11201|P08118|Q5DID0|P78556|Q8IUW5|Q8NAC3|Q9HCY8|P20337|Q92556|Q86VH5|Q07108|Q9Y5G3|O14556|P06213|P61328|P01859|Q9NP84|Q9NXV2|Q9P2E7|Q9H3T3|O60603|P11021|Q96GP6|Q15306|P05162|O43854|O43683|Q16740|Q8IVD9|Q7Z4H4|Q6P4E1|Q16629|P04818|P78504|P04035|P51946|Q96LW7|O00220|Q5VZ66|Q9Y3A3|P00441|P09496|P31025|O43897|P78562|O00287|P29320|Q9Y6T7|Q6E0U4|P10144|Q96NW4|O43915|Q8WUN7|O15031|O76083|P48061|P61366|P40238|Q13018|Q8N8U2|O00253|Q14790|Q13564|P43632|Q92547|Q6PIZ9|Q9NVJ2|Q969X2|P09466|Q9BY49|Q08499|Q9GZV9|P26718|O60938|Q8J025|Q765I0|Q9UJZ1|Q5T1H1|O43896|P61077|Q9UJW3|Q96L58|O60844|Q30KQ5|O75379|Q9UPQ9|Q9Y3E5|Q8WZ42|P15018|O15123|P26368|P58499|Q9HBV2|Q16566|P46531|Q6UWL6|P16444|O14810|O60383|Q14982|Q13596|P54750|Q86SR1|P22894|O95988|Q9P2D1|Q6UWL2|Q8TC84|Q6UXH0|Q8WUF8|O95751|Q6P995|O95407|Q96C10|Q96JX3|Q8N7P1|Q9NZC4|O95704|Q15080|Q07011|Q9Y4K0|P51114|Q16568|P29279|Q16665|P05000|Q96IU4|Q9BX68|Q99829|Q99594|Q96Q45|P50281|P07585|Q9NYY1|Q8IZP9|Q8N6N2|Q9UIS9|O60671|P55808|Q96D42|P51815|O95393|P26441|O14931|Q9Y2C2|Q8NFM7|Q6ZUB0|Q9HC73|P50895|Q6EBC2|P58012|Q7Z5A7|P36639|P16519|O43281|Q9BPY8|Q9NUM4|Q9Y3C1|P06748|O94991|Q9H819|Q07444|Q15291|P07360|P41439|Q13444|Q8WWG1|O94768|Q9UHV9|Q6UVK1|Q9BUV0|Q6UX06|P16860|Q14242|O15232|P0C862|Q9Y5T4|Q6ZWK4|Q9NZV1|Q9NP66|Q8WXG8|P51665|Q92562|Q9ULZ1|Q9BYF1|P35270|P98066|O14936|O43916|P31943|Q9BWV1|Q13361|Q96LT9|Q9BQE4|P51512|Q9UBV8|Q99784|P13232|P61289|Q6PJG6|P07307|Q86UL8|O00755|O95461|P15328|Q9NSC7|P22079|Q96RD9|Q9NZ53|P30838|Q96CA5|P09681|Q9H293|O75071|Q9UP52|P20393|Q9NZQ0|Q8N3T6|P22301|Q99728|P28072|P29120|O94856|P51159|O60469|P56278|P19883|P23276|Q9P2W9|Q9UHB6|Q53H47|Q8N446|P51161|A6NNA5|P61266|P34130|Q9ULK0|Q96L08|Q14562|Q14995|Q8TD84|Q96KJ9|Q0VAA2|P50406|O00560|Q8NET1|Q5EBL8|P09958|Q92874|O95661|Q6UXG2|Q8IUB3|Q8N6G5|Q05315|Q8TBQ9|Q96KG7|P0CG30|Q6PHR2|Q9HB90|P36404|Q14807|P05107|Q9Y534|O60504|Q13009|P05014|Q16653|O95057|Q9BQ50|Q9UBU8|O75956|Q6NXT1|O14910|Q92597|P58294|O43699|Q9NR28|Q9UHI8|P56159|P53350|P61812|P13726|Q5JZY3|Q969J5|Q8TD46|P58400|P21128|Q6UXQ4|P60985|Q32P28|Q8NHP8|P23352|P0CG48|O95631|Q86XE3|Q9GZS9|Q14184|O43567|P0C7M8|P16070|Q7Z7M8|Q50LG9|Q03692|P09874|Q96DN0|Q9Y4X1|Q8IX30|Q2I0M5|P08962|Q9GZN2|O95467|Q96HD1|O60476|P29317|Q13541|Q15836|Q08050|Q9HDC5|P81277|P42126|Q96DG6|P08949|Q8IVH8|Q9BQ48|P02748|P51858|P80162|O75715|P32856|Q8NFI3|P09603|Q15465|Q8IWI9|Q8N9A8|O60499|Q4V9L6|Q9UBM8|Q6UWZ7|P21815|Q16828|P60468|Q96JJ6|Q03426|P14859|Q12905|O75475|Q9NRF9|Q9BUT1|Q9ULL4|Q5JTV8|P54868|Q9NQX5|Q99665|Q96MK3|P00995|Q9H0P0|Q6ZNF0|Q9P218|P16112|P48730|O60479|P31350|P80075|P29460|O75503|Q9Y221|O43296|Q15327|Q12983|Q9UPX6|Q9UKN5|Q14DG7|P12277|A2RU67|Q9UIF7|Q6UWY0|O95236|Q13489|Q9HD40|Q8TF50|O00515|Q6ZTQ4|P62330|O14879|P54274|Q9UGN4|Q5T4W7|P41217|Q8N149|Q9NQ76|P48165|Q14CN4|Q9NPF0|P54727|Q8N5K1|A1KZ92|Q9H6D8|Q9HDC9|Q9BSI4|P22304|P49715|P15515|O95931|P07320|O15297|Q9BXJ7|Q8N2G4|Q92974|Q02742|Q9Y3D2|P55769|P12724|P02452|P01178|Q9BXS1|Q05513|Q06828|Q96PL5|Q15884|Q9UN67|Q9NQX7|Q6ZVL6|P09913|Q9NTX7|Q9UJQ7|P30613|Q9Y2E5|Q6UXK2|Q9UNA3|O43586|P61106|Q9UBK2|Q7L1S5|Q96MH2|Q13490|Q86SS6|Q13867|P08397|Q96T51|O75431|P37802|Q92796|Q8N690|Q8NDI1|O60939|Q5EE01|Q8IWY4|Q96IY4|P09972|P06276|Q5GAN6|P16671|P78352|Q6NS38|Q8N142|Q9Y458|P10646|P43251|A8K2U0|A4D1T9|Q6UXV0|Q96N21|Q9H7B7|Q8IZQ5|Q9Y566|Q9UM73|Q9UIC8|P05015|Q9NZU1|Q14623|O95868|Q9UL16|P0C8F1|Q9P0V8|Q6UWF3|Q03405|P78540|P25774|O43663|Q9UHF5|P10915|P38646|P00325|Q15485|P38936|P54315|Q13291|Q7Z6E9|Q969F0|Q969E4|P14151|O75356|Q16557|Q6P1Q0|P04629|Q9UK05|Q7Z601|Q8N8U9|P24557|Q7Z699|P05112|P43246|Q9GZT9|A6NHS7|P41252|Q8WXI7|C9JXX5|Q9BX59|Q96FJ0|O95319|Q86UD1|Q8IWV2|Q9NRB3|Q15223|Q9ULT6|P36896|O00469|P10720|O60542|Q30KQ7|P20061|O15165|Q96LA6|Q6IN85|Q86UP6|P32455|Q16778|P55289|Q8N257|P62995|P18510|Q14005|Q16769|P50452|Q9Y240|Q8N7C0|O75106|O15146|P09848|P00533|Q92833|Q9BV57|P15036|Q14213|P27797|Q96BA8|P49798|P39656|P23468|Q13421|Q6UXM1|P40200|Q96AP7|Q13873|Q8TBE9|O75446|P14138|P62760|Q96PB8|P24394|Q8N5S9|P51671|Q29983|Q93096|O60486|P01213|Q13158|P61024|Q96DZ1|P47813|Q99895|P54278|O43704|Q13542|Q96B86|Q8N565|Q9UK23|P48431|P48740|Q96J42|P20155|Q96PX8|P10147|P78324|Q9H3M0|Q969P0|Q70SY1|O60741|Q13561|Q96JP5|Q93070|P09619|P01568|P49765|Q6P4F2|Q07869|P28066|Q6ZVN8|P17181|Q969G6|Q16280|P51654|O00264|Q9NPC3|P17706|Q969V5|Q9NXS2|P05089|P30519|Q8IZF4|Q6P4F1|P42684|Q14943|Q86YD3|O14668|O95156|Q8WWV3|O14757|Q5VWK5|Q96MW5|Q9NS68|P11498|P35052|A6NGN9|Q9HC56|P34810|O43300|O15270|Q8TCD1|Q9BVH7|Q6UWU4|Q8N0Z9|Q9UEF7|Q5SRI9|Q86WS3|Q8N6G6|Q8N302|Q0P5P2|P09683|Q07075|P48775|Q96PZ7|O95243|Q9UBV7|Q9Y639|P49788|Q6UXF1|Q16186|P14920|Q9BQR3|Q6ISS4|P50479|Q8IW41|P55081|Q15596|Q16661|O43291|Q9NWM8|Q6UXZ4|P60981|P40225|O15533|Q16401|Q9NPC4|P15248|Q92187|P14778|P01583|O75493|P37235|Q15768|Q9NQ30|Q9BTV7|Q9BYB0|O14594|P51608|Q8N6P7|Q6PUV4|O75381|P00746|P12271|P29218|Q15517|Q9Y644|P35520|P20618|O00212|Q9NPJ8|P14415|O95998|Q99988|P04843|O95399|O15075|Q8NBI6|P54760|Q9Y4D7|Q13261|P19878|P78543|P27986|P78310|Q96GD3|Q9HD15|Q8WWM9|P17301|Q16222|Q96SR6|A1L188|P01241|P24310|Q10471|O60930|P28907|Q9BZD6|P49721|P11464|Q14145|Q86YW5|Q9HAT2|Q9ULZ2|Q9P0M4|Q08211|Q16352|Q8N335|Q9UMX1|P49459|Q9UBP9|Q6ZVM7|Q00535|Q15078|Q96DU3|Q9HD36|Q96HF1|P18084|P56851|P56539|Q99999|P51636|Q6UWM7|Q96L93|P49796|Q9NX09|Q9P016|O75815|Q03431|P13671|P0C7M6|O60218|Q9NZS2|Q9NXA8|P11309|Q9H299|P27216|Q92523|P10721|Q9NT68|P28065|O43692|Q8IZ57|Q9UKK6|Q9BQG2|Q8WWZ8|Q9NS71|O60925|Q92922|Q8IUR0|Q13946|P09923|Q96FE5|Q6GMR7|P22362|P17676|Q9UBQ6|Q8N2G8|O95971|P57105|Q99954|Q96IV6|P54819|Q9BXU9|P12931|Q12974|Q9UNI1|Q9NWT6|P40394|Q96T91|P01730|P24001|Q9UQC9|P61204|Q9NRR6|Q8N159|P47874|Q9UKS6|P78344|P41240|Q96NI6|Q14498|Q96JK2|Q96P31|Q15427|Q02985|P16871|P13500|P81534|Q8N8J7|Q96CD2|Q9BV47|P10827|P42330|Q9BVJ7|Q9Y5U5|Q86UU9|Q9NX74|P13804|P08700|P78356|Q9H0T7|P53634|P10914|Q9UHF4|P00558|Q9Y2R0|P52948|P51692|Q15116|Q9H773|Q8TCZ2|Q13813|Q9H3Q3|P48745|Q7L0X0|Q9P0L0|Q00987|O95644|Q9UI08|Q8TEA8|P49221|P09455|Q93084|Q9P021|O75976|Q6ZMR5|P68431|Q08554|O75914|Q9BXB1|Q8NBJ4|Q5GAN3|Q8IUN9|Q92565|O75920|Q969Z4|P78536|O75973|O43488|O00445|Q9NYM9|P12036|P05013|P07148|O95256|Q9NZK7|O43781|Q96AT9|Q96P47|P48023|P55316|P09529|Q7Z692|P30050|P27144|O43765|P32927|P37108|Q9P287|Q9Y4E8|P14635|P19022|P24534|Q6NX45|O94779|Q9H115|P55287|Q9BZM6|Q9H6X2|Q6ZW49|P43026|Q8NFQ8|Q495T6|Q8TF09|Q8IW75|P20700|Q14BN4|Q96LB9|O75473|P42226|Q99650|Q9Y316|Q9NP55|Q9HAB8|P49642|Q86Y01|O43791|O00478|P00450|Q9Y5S2|P12429|Q92804|O14836|Q9UGI8|P49773|Q9UBN6|P08922|P14649|Q99959|Q9UPY8|Q7Z5A9|P38919|Q13093|Q9UBQ7|P15907|Q9P1W8|Q8IV08|O43474|Q0Z7S8|Q9NQ66|O00422|O00231|P43361|P61081|Q03393|Q9H3M7|P29353|Q6JVE6|O96014|O14994|P15514|Q14129|Q8IZN3|Q15126|Q5VZY2|P22087|Q9UPX0|O43424|Q13753|Q9H4M7|Q5TEA6|Q86Y97|O95944|Q13501|Q8N2K0|Q9NPB0|Q9BV40|Q9UHA4|P04156|Q9ULC4|P78346|Q9BZX2|Q14103|Q8IXA5|P67809|Q12972|Q504Y2|Q96DA2|Q569H4|Q14449|P06850|Q15742|Q9UKQ9|Q9Y5N6|O95274|P01270|Q8IZ08|O00757|Q9BT88|Q3ZCW2|Q9NQS3|P23396|Q6UWY2|P12319|Q14508|Q9Y653|Q8N554|Q06830|O60235|Q9UJ72|O60890|Q15172|Q99519|Q96LR4|Q8N350|Q92882|A8MWY0|Q15119|Q99538|Q8TDX7|Q96PH6|Q96DC9|Q8NHG7|P61952|P19174|O43825|Q6B8I1|Q9NZA1|P17612|Q96CU9|P01562|O60494|O43323|O95972|O60243|A8MVW0|Q9NPE2|Q06413|P52790|P30046|Q9BQB4|Q9NPF2|O00238|Q9H2R5|Q969W9|Q7Z3D4|Q86V35|P80370|Q9UBM4|Q96RI1|Q9HD43|Q9UL25|P29372|Q9BYR9|P55957|Q9Y5W5|Q9NNZ3|P98073|Q6UXK5|Q9GZT5|P19367|O43447|Q93099|Q96DR8|Q9Y689|Q96A58|Q93045|P41182|P58417|P26022|Q9H3U1|Q9NSY2|Q00796|A4D1S0|Q9BZP6|Q6ZRI8|P62081|Q8IYS5|Q9BPX1|Q01151|Q30KP8|P31321|Q00610|Q8N6M8|Q6UWS5|Q9BXS0|P30626|P58401|P17655|Q8TB73|P48052|Q9NUW8|Q9BTC0|P49888|P53990|P11717|Q9H4A4|Q9NX94|P25098|Q5VWZ2|Q9NZH7|Q9NR21|P53674|Q68E01|P41743|Q8N8Q1|P49257|Q86TS9|P12272|Q07065|P28676|P62826|Q9H5P4|Q92688|O60238|O15539|P10966|Q9P0K9|A6NI47|Q1W4C9|O43715|P35225|P08476|Q6UWY5|Q9UIV8|Q96DA6|Q8TBM8|Q8TCY5|Q9UPW6|Q9BY32|Q9UK80|O43508|O95816|O75436|O75496|Q9UHQ4|Q8N475|P49427|Q7LG56|Q9NUL3|Q06418|P35900|Q9UKF5|Q86VW2|O43278|P35236|Q8TE99|Q9NZW5|P43357|P40198|P21926|Q9UHC6|Q13642|O60885|Q13591|Q9UQ72|Q9NQ88|O75871|Q0D2K0|P29597|P53355|Q9BX67|Q9Y2I2|P01563|P01588|Q9BYP7|Q9Y2V2|O75477|P28698|P22466|P43378|Q96TC7|P43353|P49902|Q9UBT2|P42701|Q86V40|P26196|Q9NY15|P43080|P61647|P60033|P62253|P09668|P04083|Q96C12|Q7Z7B7|Q9NR45|Q8NC24|P98164|Q99487|Q29980|Q9Y5E7|Q9Y3E2|Q7Z2E3|P04183|P43220|Q15121|O76061|Q9BU02|O60704|P22607|P57730|Q9HAN9|Q8IYR6|Q15697|Q07960|O75832|P63172|Q6P9H5|O43464|Q9UI46|Q86WC4|Q9P0R6|Q9Y5E2|Q9NVM6|P23588|P62308|Q86U86|Q9Y5F3|P02774|Q00577|Q9GZQ8|P22392|Q9H9G7|Q96LM9|Q14011|P61960|O14653|P36405|Q969E3|P08217|Q9BQD7|P11465|Q5SZK8|Q9NQ35|P62380|P21589|Q86UX7|P31937|O95206|Q9Y6E0|P55263|Q08945|Q96DU7|O00481|Q9GZN6|Q9BY71|Q14165|P68036|Q8N2Q7|P45379|Q99933|O75022|Q92576|Q8N3Z0|Q9UBB9|Q6DN72|Q9UHP7|P16870|Q8WX77|Q13247|P24071|Q92619|Q92934|P78560|Q6PH85|P04049|P05408|O14960|Q9Y6Z7|P27037|Q9UJY5|Q9Y385|O60260|Q9BU40|Q9UNA0|Q96JP9|Q9Y3E1|Q14914|P17535|P51911|P45984|Q13705|O95989|Q9Y5Q6|Q9UGC7|Q9UL19|Q2Y0W8|Q8NI17|P50542|Q6UXD5|Q13148|Q8N687|Q9Y296|P01286|Q9UJM8|Q6MZW2|Q04912|P08195|Q8TBP5|Q02221|P60880|Q14494|Q96EK6|Q9BXP8|Q53H76|Q8WXC3|P31997|Q15018|P09104|P46527|Q15375|Q06187|Q9BV86|O95727|P15121|P20774|P61956|O75144|O75324|Q8TDN1|P07306|Q02750|P51687|Q6UWR7|P40121|P21781|P49767|Q9UKD1|Q9H7X2|P06401|Q5J8M3|A6H8Y1|Q96EC8|Q9NZ45|O43708|O14818|Q13418|Q8N807|O00622|P08134|Q96A98|P84022|P26010|Q9HBG7|P19419|Q9NWW6|Q13901|O14717|Q8TC27|P07992|Q9HBX9|O60516|P23919|A1A4F0|Q9UQ80|Q13283|Q9NRV9|O95997|P31749|P68402|P54252|Q9P0W2|P12956|Q9NP87|Q96FN9|Q9HBU6|Q86U06|P34969|P48307|O75830|O14579|P63098|Q5VUB5|Q8NEX6|Q04760|Q8WVN6|Q07837|Q9UEW3|O75339|Q14653|Q9UGB7|Q6EIG7|P30533|P54108|O43427|Q9UNK0|P32971|O95630|P09543|Q16890|P51153|P55854|O60861|Q3KNS1|P05231|Q96MR9|O75829|P16152|Q9Y3C8|P84077|P28838|Q92889|Q969W8|P52306|P26572|Q9H074|Q9UBS4|A6NDV4|Q14974|Q96AW1|Q14574|O60565|P46108|Q96C24|P26436|Q99856|P16219|O14610|O95866|Q8IUC4|P08754|O75771|P37840|P50552|P11049|P07910|Q15238|Q9Y662|P53567|P50990|P40763|Q14511|Q86VR8|O60759|Q9Y5L3|Q8WWQ8|O00408|O00602|Q9NWZ3|O15247|Q9NS86|Q00536|P11086|Q15365|P30793|Q9Y5U2|Q9UNZ2|P23193|O00584|Q13740|Q09FC8|P49589|O14734|P11142|P45452|P28330|Q13303|Q16851|Q9UN19|Q8IVY1|Q8IWE4|P01579|Q8TDB6|P26583|O00541|Q96F10|Q13277|Q00887|Q9UNE0|P50461|O15530|Q8N4C9|O95352|Q9NRX4|Q02252|Q13882|P61978|P61086|P12314|P61457|P29034|P26639|Q9NRA1|Q9UDY4|P09211|Q96D15|Q9Y508|Q96GD0|P48426|Q9BR61|P32970|P16410|O15547|P0DMV9|Q5SW96|Q9UBU9|P60900|O43813|Q01968|Q13257|P20339|P47992|Q6ZN44|Q9UJ71|Q00613|O00587|Q96B26|Q9H477|Q8WWF3|O15405|P11474|Q8IZI9|Q15849|P12004|Q9UKP6|Q9H5K3|Q86U42|Q9H4P4|Q13588|Q9UBU3|Q7Z4V5|Q9UH65|O00233|P51965|O95994|Q9Y6U3|P15289|P01282|Q9H3H3|P05771|Q8WZ82|Q9HB71|Q9UHN6|Q969E1|P54577|Q15813|Q06520|P52594|Q8N0X7|P16442|Q9BQ51|P11441|P01584|Q6PCB0|P07602|Q16363|O43320|O95861|Q9Y4P9|Q92831|Q15102|Q9HCN8|P63279|P40933|P28482|O60678|Q03403|Q8NG68|P51809|O14907|Q86WD7|Q99729|O76003|Q14596|Q8IUA0|P15104|P43487|Q96BS2|Q96MU7|O14737|Q9NZ72|Q8NBJ7|Q8NBZ7|Q14563|Q02790|O43665|O60496|Q13287|Q9HB29|O00214|Q8TEF2|Q8IU54|Q9GZT6|Q9UQE7|Q5J5C9|P31785|P11926|Q9UHL0|Q9NPB8|Q01581|Q8TF42|O43240|Q96A72|P01210|Q969R5|O14896|P42574|Q96LL9|Q8WU20|O75190|Q9UKL4|Q9NRR5|P31947|Q99759|Q13046|Q8WVY7|P09919|P78318|Q5BIV9|Q9NR48|P52741|Q5SGD2|Q9NVQ4|Q9Y4C8|Q14749|P30153|Q9NP79|P01589|O75828|Q6IQ23|P11586|O00244|Q9BZZ2|Q9BUD6|P42224|Q96MN2|Q9GZX6|O00453|Q9UBP8|Q9BUJ0|O15400|O95544|O43555|Q9BX97|O00305|P10092|P10767|P37837|O60880|P52435|P20963|Q99614|O00626|P36952|Q99731|Q8TCF1|P12544|Q8WVQ1|O15305|P83916|P49914|P35625|Q13526|Q5VT25|P05129|P50583|Q9UBU2|P10636|Q96QR8|O00462|Q8NFU3|Q9C005|Q8IZJ0|O95749|Q9Y264|P62993|Q9Y3C6|Q13838|P80098|Q8TEY5|Q9C000|Q6UWD8|P49703|P08476|P55103|P49336|P24863|Q02763|Q14956|Q9UQ74|P18887|P15531|Q9BR01|Q15390|Q6UXI7|Q92541|Q9UKW6|P07911|P58658|Q14112|Q8IXB1|Q6NT46|O15041|P22676|Q08648|Q9BZM5|P22455|P35916|Q92765|Q9Y5E5|Q9HC36|Q9NQ25|P04004|Q9UKG1|P07357|P07358|P07360|P14136|P01374|Q06643|P30405|O94766|O00206|Q9Y6Y9|Q9Y663|P10398|Q5T601|Q5T4F4|Q15759|Q8N8Z6|Q16548|Q8TCD5|P20718|Q13618|P11279|P49223|P51814|Q04721|P59282|Q14512|Q9ULH4|P25189|P43320|Q9BUN1|P01229|O14558|Q969T9|Q96B67|P35813|Q9UGV2|Q9NT22|P53602|Q13424|Q16842|P20366|O94813|Q99062|Q7Z5A8|P62745|Q15828|P20807|Q9BXA7|P23284|Q13131|Q9Y478|P54619|P05187|P43235|P47895|O43184|Q9BSH5|Q96PQ1|Q8IX03|Q969H8|Q13007|Q12906|P40967|Q9H3D4|Q9NR71|Q8TC36|Q6UWV7|Q6HA08|P20273|Q12794|Q9NQT5|O15264|P01574|P46926|Q86Y22|Q9NPH0|Q9Y3Q0|Q9NWX6|Q14651|P02689|Q96G03|P31150|P20936|O43173|Q96F85|P60891|P47929|Q9UGM3|P40926|O00189|P10645|P10768|Q14141|P55010|P08697|Q9BXJ4|P39019|Q5VXI9|Q92911|Q9UMX5|Q9HBE4|Q99706|P30085|P01861|Q7L7L0|P02818|Q9UNL4|P09871|P0DKB5|Q96KC2|Q96A25|P12104|Q8TDS4|Q12841|Q9HD89|P20138|Q02083|P08174|Q13443|Q9Y2Y8|P26927|Q9NS15|P02790|P41236|Q6UWW8|P10643|Q6UXH9|Q96MU8|Q99941|Q6YHK3|Q96DB5|Q96G30|Q9HB07|P40818|P25685|Q96BR1|O95999|Q6PB30|O43681|O43524|P11908|O15013|P16403|Q9UNQ2|Q9BQT9|P27695|P53999|P14316|Q969T7|P08579|Q9H169|O75940|P42167|Q8N1E2|P09012|O95867|Q15165|Q9BXB4|P0C7L1|Q9Y265|O15269|Q9NW64|O14967|P04279|Q00888|Q9BUB7|Q13426|P22897|Q9BRX2|Q86WR0|Q9H756|P18206|Q9UBS3|Q96JJ7|Q9BXI9|P00488|P05160|Q86TH1|Q9NXR7|A0A024R962|Q96M83|Q6AI08|Q9H444|Q14766|Q15907|Q9C0G6|P00488				rs1329424|rs572515|rs1061147|rs1329422|rs2300430|rs10801553|rs1329421|rs570618|rs10922092|rs10801554|rs7529589|rs482934|rs12029785|rs1061170|rs34331968|rs10801555|rs10801556|rs12726401|rs528298|chr1:196691865|.|rs10922094|chr1:196692375|rs10922096|rs3645|rs514943|rs7546015|rs12033127|rs10922097|rs488380|rs10922098|rs10922099|rs10922100|rs12038674|rs76258507|rs1089033|rs36137052|rs28853072|rs7539005|rs529899|rs10922102|rs2860102|rs34813609|rs10801557|rs4658046|rs10754199|rs10922103|rs28664709|rs368465|rs402056|rs203688|rs12038333|rs12045503|rs9970075|rs1831282|rs203687|rs2019727|rs2300429|rs6695321|rs10737680|rs35617250|chr1:196710779|rs559637118|rs12134598|rs7535263|rs2274700|rs6688272|rs6664877|rs6677460|rs3753395|rs6677604|rs10922105|chr1:196723248|rs374896|rs3766405|rs1410996|rs6689009|rs10922108|rs35253683|rs10801559|rs731557|rs424535|rs16840522|rs34231058|rs506317|rs7417769|rs140018744|rs9427648|rs1359594|rs2026547|rs12723250|1:196932359_TTTTG_T|rs942971|rs6675769|rs9427657|rs6694853|rs1170880|rs1170881|rs12092294|rs7535993|rs139655755|rs1332667|rs1332668|rs1332669|rs1611982|rs1412635|rs6003|rs2298882|rs4915304|rs6656858|rs7513826|rs7410943|rs10754218|rs7516246|rs3828032|rs76622629|rs1855116|rs10801588|rs6700180|rs150519105|rs10494747|rs6669658	Ferkingstad_2021_NatGen|Eldjarn_nonnorm_Nature_2023|Eldjarn_smpnorm_Nature_2023|Gudjonsson_2022_NatComm|Pietzner_2021_Science|Zhang_2022_NatGet_AApop|Pietzner_2021_NatComm|Dhindsa_Nature_2023|Sun_2018_Nature|Katz_2021_Circulation|Suhre_2017_NatComm|Sun_Nature_2023|Sun_finemapped_Nature_2023|Zhang_2022_NatGet_EApop|Koprulu_NatMetab_2023|Folkersen_2020_NatMetab|Suhre_MedRxiv_2024|Niu_NetGen_2025	Q13214|Q68CQ7|Q6P9G4|P56270|P04179|Q9P0B6|Q8N967|P42773|Q6UY09|Q15418|Q96EQ0|Q9BWE0|O75427|Q16527|P07766|Q9NP99|Q01484|Q8IW52|Q8TAT2|O75351|O60506|Q9Y5Z6|O95571|P49327|O00213|P15848|Q92918|Q99471|P06239|Q9UK28|O76027|P09960|Q9BQI0|P84085|P05114|Q8NCW0|Q86YT9|Q7Z408|Q6PL18|P52294|O60507|O15496|Q8IWQ3|Q58F21|Q9BY84|O14777|P62837|Q9UQQ1|Q6NSJ0|Q9NX62|P52564|Q15506|P20783|O95433|O95990|Q96PE7|P15692|Q12912|Q96GD4|P61970|P14616|Q9UKJ1|P14735|Q14934|Q6UXX9|Q04695|P01148|P22888|P06576|O43924|Q5VTT5|P19784|Q13115|Q8WVF2|P62070|O95786|Q92753|Q99962|Q13310|P14868|O60739|P98179|Q96ER9|P14621|Q9NQ75|Q7L0J3|O75452|Q8IWT3|Q969K3|Q9Y2X8|Q8TAC9|P55209|O75899|P01215|P49903|J3QR46|P60903|P21291|P17948|O15455|Q9NRN7|Q9NX46|Q96BJ3|P12081|Q9NTG7|P50995|Q99426|P62491|Q9H492|Q9Y2Z0|P29692|A6NDG6|P20073|Q99963|Q00688|P53803|Q6BCY4|O60256|P54578|P61020|O14602|P05198|Q16775|P36873|O00559|Q16623|P19438|Q9HAV5|P50579|Q9NR61|Q16790|Q16644|P08603|P06744|P53778|Q8TDQ0|Q92563|Q8N104|P14314|P63241|Q86Y30|P78314|Q13651|Q6NXG1|Q9UJ90|Q6UX41|O75054|Q8WW22|P52597|Q8TED9|O95619|Q9HAT8|P31151|Q6GTX8|P09693|O75534|P17540|Q8WXF3|O43908|P22303|Q9NW38|P42830|P04070|Q96SU4|Q9Y258|Q9UHQ9|Q16595|Q9BSW7|Q96PF2|Q15717|Q92843|Q6UVW9|P01106|P41271|Q5T1S8|O60258|Q8NFT8|Q96PD4|P43627|P20809|P45381|P23677|P21757|Q8N699|Q8N743|O14519|P09564|P22736|O95295|Q9Y219|Q5T2T1|Q6DKI7|P47224|Q9H7Z7|P50219|Q8WZA1|A6NFH5|Q8TDH9|P29373|Q14397|P27469|P14061|Q16831|O43752|P05113|P36507|Q86UE6|Q14507|Q9UNA4|Q9UKA1|Q7L266|Q16718|Q9NYJ7|Q9NYZ4|Q00978|Q9NZD2|Q8IZA0|P56975|P51164|Q8N6N7|P20591|P25815|P11912|Q9Y5H3|O00198|Q96PB7|Q9UHP3|P04264|Q14566|O95150|Q9NXW2|P05230|Q9H665|Q86TD4|Q9NZR2|Q13630|P35070|Q8WXH2|Q8TE54|Q8IZJ1|O15182|Q30KQ4|Q9BXD5|Q9NR55|O00629|Q5T7R7|P23434|Q8TBY0|O14788|Q9NTM9|Q96S42|P48723|P15927|Q9UQB8|Q9Y581|P52848|Q6PKC3|P05937|Q8N423|P27918|P10451|Q9NZC2|P50591|P17405|Q9HBB8|Q9BXR6|Q92496|P05160|P28845|P36980|Q12797|P00751|P13987|Q99497|Q9UM21|P45973|O14793|Q15166|Q7Z5L3|P10253|Q02297|Q14626|Q9HB63|P54756|P08185|P34925|Q9H772|P42702|P02652|Q9UQ53|Q9H2E6|Q5JXM2|P35222|Q86T26|Q9Y320|Q12962|Q9Y657|P34820|Q9UBL3|Q6UXN7|P05814|P35558|P27169|Q9UJK0|O95822|P01189|Q96DF8|Q8TCV5|P35243|P51857|O60487|Q86XK7|Q9UHV8|Q13427|P43359|Q10588|P06127|P20711|Q6NUJ2|Q9H2M3|Q9NPC7|P22681|Q8N6N6|Q96A26|Q9UK41|P27815|P29965|Q9UBH0|Q9UMS0|P06280|Q9BY11|P17027|P61758|Q9BY79|Q8IZ26|Q9UK53|O00142|Q9BRJ7|Q8IVU1|O43353|Q9Y6N9|P48643|Q14432|Q06609|Q9UKM7|Q9HDB5|Q14314|Q7Z4F1|P52803|Q6IA17|P21506|O76036|P21673|Q9Y4C0|Q9UMF0|P52565|P67870|P54762|O43181|Q155Q3|O43921|O43521|P08779|Q01974|Q9UIW2|Q3SXP7|P01111|O15503|Q86VP1|Q8N2S1|Q8TAC1|Q14155|P20849|Q92686|Q08117|P06730|P61088|Q9UHX3|Q16620|Q96PU8|P09382|Q86UX2|B1AKI9|Q6Q8B3|Q8TBB1|Q6UWB1|P49760|B6SEH8|P42685|P36941|O00300|Q9BY76|Q9H7M9|Q6JVE9|P01031|A8K7I4|P13942|Q14114|P09669|Q96AH8|P01566|Q15762|O60449|Q9NWH9|P07864|Q9Y6K8|Q9HCT0|P55199|O94929|Q86UD4|Q8TEB7|P08571|O15173|Q92870|Q9Y2D0|O15392|O75096|Q8N766|P51808|Q6UXE8|Q96NY8|Q15661|O00175|Q16762|O14686|O15079|Q96EP1|O75078|Q00169|Q71RG4|Q9H4I2|Q9H2C0|Q6X784|O00764|Q92752|P42331|O00472|Q5VVJ2|A6NDA9|O43316|Q9HB21|Q15631|P29536|P53365|Q9BYW2|Q53G59|Q9BT73|Q5VW38|Q7Z3B1|P01130|Q8N912|O60870|Q96K49|P28223|Q92730|Q13620|Q9H0E2|Q9H6Z4|P25789|Q16667|P20160|O14792|Q9UBX5|Q16774|Q9UKK9|P61601|Q9NR46|Q9UEU5|Q6T311|Q8WWA0|P25788|Q5T653|Q9H422|O43570|Q92830|P55075|O15520|Q15303|P09758|P14210|Q9H9S0|Q8NHW4|Q9ULZ9|P10909|P42575|O14944|P56211|Q02241|Q9H488|P07492|P04637|Q8IZN7|Q3KPI0|O75880|Q8TC05|Q8WXA2|Q6IE38|Q96AE7|P10599|Q10589|Q8NFZ4|O76095|O95841|A8MVW5|Q9Y680|P25311|Q14558|P13611|Q9NXR1|Q96CN7|O95754|P0CAP1|Q03591|O43761|Q9Y2Q5|Q9Y3Z3|P20851|P68400|P21217|Q8TAE8|P22061|Q8IYJ0|Q9HCM2|Q6S5H5|O75031|Q9BQY6|Q15653|P60484|O00292|Q13519|O43402|Q9P0G3|O76074|Q9Y4X3|Q53EL6|Q15738|P52292|Q9UBX8|Q99259|Q9Y2T1|Q5VXJ0|Q14392|P08758|O14796|Q9Y217|P40259|Q9NS62|Q5DT21|P07355|Q9UPU3|Q9H6L5|O60884|P04054|P01024|O14672|P52799|P12643|P32004|Q6X4U4|Q9UKR3|Q68D85|P09525|Q9UNS1|Q66K79|Q49AH0|P58340|Q8WZ75|P54826|Q9UJX3|Q9BTE7|P56134|O75093|P20336|Q86UW8|Q8WYQ4|Q9UKF2|Q9Y661|P48060|Q9BZ29|Q9H4A9|O75884|Q6PDA7|P13727|Q8IYJ3|Q8WWK9|Q13162|P23528|Q16517|Q0D2K3|P50502|Q5TGJ6|Q9UMR7|P19256|Q15274|Q13145|P01569|P26038|Q7Z6M3|Q8TCW7|P01374|P18031|Q9UBP0|Q16619|Q96NZ8|O95169|O43623|P53805|Q9NX40|Q07889|P26640|P56377|P46782|Q02045|P30305|Q9HBE5|Q9H1K1|Q9NS85|Q15811|Q9ULK6|Q9ULG6|Q9H5V8|P35754|Q8NEA5|Q9Y6X2|P23443|Q96N03|Q16666|O75394|Q9UBQ0|Q8N158|O95363|P60604|Q9UHG2|Q9Y225|P20338|Q9Y6U7|P00374|Q9NX14|Q15751|P43307|Q92838|P50539|O43175|Q9NT99|Q8N5W8|O60676|P36268|Q9UH03|P27707|P62316|Q8WY21|Q7Z7K6|O14958|P08631|Q8NAT1|P26715|Q9NPD8|Q8NCW6|P41273|Q86W74|Q9UBL0|O15537|Q9Y275|P55087|P01591|P04233|P15056|O95715|Q7Z5B4|P55107|Q9NVH1|O43251|O43827|P02675|P23946|P15941|O15072|O95297|Q8WWF8|P55285|P46695|P47736|Q16288|Q9H1R2|Q9BRR6|Q9BVV7|P26440|Q8N4E4|Q96KB5|Q99986|P18440|Q7Z7B8|Q6IB77|Q9Y337|Q8IYN2|Q9UHY1|Q9H3T2|Q9NVA2|Q9P0K1|P35218|P11387|P10600|Q9NY56|Q9GZM7|Q9UBS5|Q9UPZ6|Q8NCH0|Q5S007|P98077|P50222|Q9UKU7|Q6MZM9|Q12904|Q8WY98|Q9NQ94|P20823|A6NFE2|Q96S55|Q9Y2G1|Q8TE58|O95157|Q7KYR7|Q9H257|Q9UJ68|P78333|Q8IXL7|P52788|Q14194|Q9BUZ4|O60896|Q9NZQ7|P55773|Q96A84|Q9UNP4|Q495A1|P49711|O60609|Q9NRY6|Q9NRX6|P39687|Q04828|Q68G75|P01137|P13861|Q8N608|P20701|Q92186|O95672|P49720|O43736|P36888|Q8N539|P11487|O75398|O14975|Q5GLZ8|P51813|P19801|Q9BPU6|Q13137|O76093|P35354|Q99470|O95831|Q8WYQ3|Q8NEQ5|P58062|P26951|Q86VK4|Q8IYK4|Q16206|Q14376|P22735|Q8IXQ5|Q5T7V8|O14732|O15119|P26232|P30520|P12111|P14927|Q9HC57|Q13951|P36871|P39877|Q9NR34|Q8N4V1|Q8N145|Q15118|O00762|Q9Y231|Q9NRA0|P40337|P01567|Q9BRX8|O15145|P08311|Q01844|Q9ULP0|Q14108|P27487|Q9NP60|P12757|Q99523|Q15561|Q496F6|Q8IWA4|Q9UM22|P22223|Q96D53|O15347|Q96E11|Q9NPH9|Q13123|P02042|Q9P109|Q5JVS0|Q9H2X3|Q15628|O14965|Q96HE7|P10606|Q6UWE3|P49771|P09105|P28074|Q7Z4P5|P35557|Q99985|Q13976|Q96P16|Q8N5B7|Q13563|P05305|Q8TC92|A8K4G0|O75340|P43363|E0CX11|P42679|Q8N5H7|Q8NFS9|P0CG37|Q9Y253|P54709|P63096|P24298|P31371|Q6UXB2|P04090|P10301|Q9BY41|Q8WTQ1|P05783|Q8IYS0|Q14703|P15260|Q6MZM0|P20933|Q7LGC8|Q01469|P78396|O75264|O95793|P02786|Q07021|P09429|O00206|P21246|Q9P121|Q96ES7|Q96J94|O95390|P39905|P12644|Q9UL15|Q9NPR2|P59901|P84101|Q8N9I0|Q14641|Q8WUY8|Q8TAI1|Q8WZ79|P16471|P17096|Q5T6X4|Q0P6D2|P27448|Q9BQF6|Q9BYV9|Q13761|P15144|O43598|Q9NRG4|O75354|Q9HAU4|Q86T24|Q8IU57|P00749|P07205|Q5JX69|Q8N6Q1|O95255|Q8N5Y8|Q99418|Q9NPI8|O00625|Q86XE5|O43390|P01138|Q9Y5F6|P02655|Q12918|P36551|Q9NXH8|P01160|P61964|Q3ZCQ8|P52797|Q9BYC8|Q9NYX4|Q92793|P62258|Q9Y3C4|Q9UNK4|P55008|Q9Y371|Q9P0V9|A6NGZ8|O75063|Q8N441|O75462|P07947|P02489|P23510|O75056|Q63HR2|P61587|Q9UN76|Q9HCZ1|Q8IZS8|Q8N3X6|Q96DX5|Q9NVV4|Q9GZX3|Q6UY11|Q96P66|Q01973|Q9UJW8|P51451|Q9H4I3|Q99593|Q9H1K4|Q9HBK9|P25440|Q96GX1|O95502|Q96A57|Q9UPW8|Q9Y5K2|P43234|Q9BUQ8|P08263|P17066|Q9GZN4|Q9H6B4|P58743|Q9UJV3|Q9BSQ5|Q15063|P08069|Q9Y606|Q15256|P55036|Q9BXY4|Q9NZ94|P13725|P10082|Q86VH4|Q12830|O60259|Q6UWP8|O15151|Q96FQ6|P16150|P40313|Q9BUP3|O14512|Q7Z304|Q9NP95|Q9NPJ6|P00519|O95445|P18564|P52926|Q16520|P01375|Q9NZI2|P18075|Q9H9Q2|Q07820|P10696|P51148|Q8NDY8|Q14CZ8|Q8NDV1|P30740|O75077|P52943|O60242|Q96FT7|Q8TEK3|P08684|O95428|P08620|P10153|B2RUY7|P39748|Q9Y294|O75575|O60894|P04626|Q8N2W9|Q9C0C4|Q96R05|P12034|P28749|P49763|P16949|Q9P0T7|O14683|Q7Z6A9|Q9H9V4|A8TX70|P01570|Q8TB22|Q96TA2|Q9H1M3|O76064|P05387|Q8TDQ1|Q9H8L6|Q8N140|P30044|Q8IU80|Q9UKP5|P48067|P10145|O15204|O60664|Q16875|Q96BD6|Q9UKA2|Q30KP9|Q9NZH8|Q9H2S6|Q8NFX7|P42772|Q9NZU0|Q14C87|P07237|O60911|Q12836|Q99616|Q92519|Q14118|P42081|Q14457|P02747|Q9H1Z8|Q6UW63|Q16719|O14763|O95229|P15813|O00182|Q9BYZ8|Q9UM13|O75791|Q01826|Q8NBI3|O95817|Q6ZP65|P15169|Q01518|P25786|Q99958|Q9NQ60|O76080|O75326|O95389|Q9P2B2|Q86SJ2|Q07954|Q6UWJ8|P21709|O43557|Q9NY97|Q8TEU8|Q96GA7|Q96DR5|P18283|Q14289|Q7Z5G4|P14091|P55201|Q16552|Q86SX6|Q9NWW9|P0C0S5|P0C6S8|O94906|Q8N7C7|Q9UM44|Q9UHD2|Q15293|Q9BZM4|Q06190|Q8TAD2|Q8IUC8|Q96F46|P68871|O60330|Q92871|O95813|P17538|Q9BQI7|P57087|O96017|Q9Y561|Q00889|O95238|Q9NZC7|Q8WZA0|O75487|Q9UJ37|Q9UKY1|Q9NVD7|P08861|Q2MKA7|P25963|P13569|P61371|Q92994|P23141|Q16651|O14497|Q4G148|Q15560|Q9NP72|Q8WYK1|O43155|P17813|P02771|P19404|Q8TD22|P56937|Q53FT3|P52789|Q15399|Q8NBV8|Q9BXN2|O75460|Q96JN8|P09493|P43360|O43286|Q96MS0|Q9Y5I4|Q5KU26|Q96QH8|P13647|Q09028|Q8N4G2|Q9H1F0|P22748|Q9Y3B2|Q7Z553|Q8WZ73|Q05086|Q9P273|Q6ZMJ2|P15309|O00482|P30711|P43489|Q8TDF5|O60828|P20396|O95429|P32322|Q9Y6H6|Q9UBP6|Q9HCJ2|Q86WA9|P78380|Q8TAQ9|P43630|P60059|P56282|Q9NQG5|Q9Y6N7|O43581|Q86WA6|P34931|Q9BWL3|Q8WWZ1|O15394|O14908|P20248|Q63HQ2|Q96RL6|Q9NZD4|Q15036|Q8N8N7|P19338|Q9NVM1|Q13522|P07988|P35442|P10242|P35318|Q9Y4C5|Q92506|P27105|P41208|Q96FV9|P15151|Q9H2Y9|Q02363|P17693|Q13616|Q76N89|Q86Z23|Q5GFL6|Q11128|A6NC05|P59942|Q5XG99|O43432|P30042|Q96LZ3|Q9H3S3|Q14435|Q7L5N7|Q8IYS2|Q86SG7|P14923|Q5R387|Q8IX19|O75368|Q92598|P63146|P21802|Q8IZU9|P78347|Q9UBC7|A6NM11|Q9Y2T7|Q8N6T3|Q13356|P35080|P53816|P35638|P05455|Q9BUP0|Q9HBL6|P33764|P22309|Q16832|P51449|O75173|Q8N5G2|Q9Y496|P00973|O94760|Q96NA8|Q92508|P10997|P54753|P35613|P08138|Q8NBQ5|Q96GW7|Q15286|Q96HG1|Q08116|Q9C098|P31949|Q9NT62|Q5XLA6|Q9H9A7|Q9H3K6|Q96MM7|Q9UI15|Q4KMG9|Q8NFU4|P13667|P62306|Q8N3H0|Q8NI38|Q7Z7H5|O00499|P43166|P62318|P18509|Q9H1D9|Q92575|Q9GZY6|Q92956|P13928|P20226|Q86VZ4|Q6S5L8|P99999|Q30KQ9|P21854|O95711|O75556|Q9BZW8|Q13336|Q15363|Q16322|P21810|Q8NEZ4|Q6AZY7|Q9Y6D9|Q96RU2|P48645|Q12923|P51124|P02751|Q6PIL6|P48594|Q15648|Q10981|Q13253|P43490|P19429|P22914|Q6UXG8|P0CG47|P98153|Q9HCK4|Q6P4A8|P57086|O60942|P13674|Q9HAW9|Q8NCG5|Q08345|P53396|O60512|Q92478|P11473|Q8WUD1|P17302|Q8IUL8|P27824|Q96PE5|Q8WV28|P42127|P23515|Q9NRR2|P41134|P0DJ93|P51513|P59665|O95271|Q9UHX1|P55055|Q15777|Q11201|P08118|Q5DID0|P78556|P19320|Q8IUW5|Q8NAC3|Q9HCY8|P20337|Q92556|Q86VH5|Q07108|Q9Y5G3|O14556|P06213|P61328|P01859|Q9NP84|Q9NXV2|Q8NFB2|Q9P2E7|Q9H3T3|Q07817|O60603|P11021|Q96GP6|Q15306|P05162|O43854|O43683|Q16740|Q8IVD9|Q7Z4H4|Q6P4E1|Q9ULW2|Q16629|P04818|P78504|P04035|P51946|Q96LW7|O00220|Q5VZ66|Q9Y3A3|P00441|P09496|P31025|O43897|P78562|O00287|P29320|Q9Y6T7|Q6E0U4|P10144|Q96NW4|O43915|Q8WUN7|O15031|O76083|O95696|P48061|P61366|P40238|Q13018|Q8N8U2|O00253|Q14790|Q13564|Q00973|P41161|P43632|Q92547|Q6PIZ9|Q9NVJ2|Q969X2|P09466|Q9BY49|Q08499|Q9GZV9|P26718|O60938|Q8J025|Q765I0|Q9UJZ1|Q5T1H1|O43896|P61077|Q9UJW3|Q96L58|O60844|Q30KQ5|O75379|Q9UPQ9|Q13077|Q9Y3E5|Q8WZ42|P15018|O15123|P02765|P26368|P58499|Q9HBV2|Q16566|P46531|Q6UWL6|P16444|O14810|O60383|Q14982|Q13596|P54750|Q86SR1|P22894|O95988|Q9P2D1|Q6UWL2|Q8TC84|Q6UXH0|Q8WUF8|O95751|Q6P995|O95407|Q96C10|Q96JX3|Q8N7P1|Q9NZC4|O95704|Q15080|Q07011|Q9Y4K0|P51114|Q16568|P29279|Q16665|P05000|Q96IU4|Q9BX68|Q99829|Q99594|Q96Q45|P50281|P07585|Q9NYY1|Q8IZP9|Q8N6N2|Q9UIS9|O60671|P55808|Q96D42|P51815|O95393|P26441|O14931|Q9Y2C2|O95292|Q8NFM7|Q6ZUB0|Q9HC73|P50895|Q6EBC2|P58012|Q7Z5A7|P36639|P16519|O43281|Q9BPY8|Q9NUM4|Q9Y3C1|P06748|O94991|Q9H819|Q07444|Q15291|P07360|P41439|Q13444|Q8WWG1|O94768|Q9UHV9|Q6UVK1|Q9BUV0|Q6UX06|P16860|Q14242|O15232|P0C862|Q9Y5T4|Q6ZWK4|P12110|Q9NZV1|Q9NP66|Q8WXG8|P51665|Q92562|Q15185|Q9ULZ1|Q9BYF1|P35270|P98066|O14936|O43916|P31943|Q9BWV1|Q13361|Q96LT9|Q9BQE4|P51512|Q9UBV8|Q99784|P13232|P61289|Q6PJG6|P07307|Q86UL8|O00755|P05090|O95461|P15328|Q9NSC7|P22079|Q96RD9|Q9NZ53|P30838|Q96CA5|P09681|Q9H293|P35219|O75071|O00194|Q9UP52|P20393|Q9NZQ0|Q8N3T6|P22301|Q99728|P28072|P29120|O94856|P51159|O60469|P56278|P19883|P23276|Q9P2W9|Q14002|Q9UHB6|Q53H47|Q8N446|P51161|A6NNA5|P61266|P34130|Q9ULK0|Q96L08|Q14562|Q14995|Q9BQ65|Q8TD84|O00212|Q9NPJ8|P14415|O95998|Q99988|P04843|Q8WU66|O95399|Q8N2F6|O15075|Q8NBI6|P54760|Q9Y4D7|Q13261|P19878|Q9Y2W7|P78543|P27986|P78310|Q96GD3|Q9HD15|Q8WWM9|P17301|Q16222|Q96SR6|A1L188|P01241|P09958|P24310|Q10471|P50406|O60930|P28907|Q9BZD6|O75956|P49721|Q02413|Q5VU65|P11464|Q5TAT6|Q14145|Q86YW5|Q9HAT2|Q9ULZ2|P0C8F1|Q9P0M4|Q08211|Q14451|Q16352|P29762|Q8N335|Q16280|Q8IY33|P46783|O76050|P55286|Q9UMX1|P49459|Q8WV07|O95067|Q9UBP9|P51668|Q6ZVM7|P01033|Q08334|Q9UNG2|Q00535|Q15078|Q8IU85|P07202|P25787|Q96DU3|Q9HD36|Q96HF1|P18084|P56851|Q6ZN66|Q9P244|P56539|Q99999|P51636|Q6UWM7|Q96L93|P49796|Q15075|P12645|Q13586|Q9NX09|P48740|Q9P016|O75815|Q03431|P13671|Q12905|P0C7M6|O60218|Q9NZS2|Q9NXA8|P11309|Q9H299|P49715|P27216|Q92523|P00747|Q9H7L9|P10721|P14859|Q9NT68|P28065|O15217|Q92833|O43692|Q8IZ57|O95661|Q9UKK6|Q9BQG2|O15160|Q6ZVL6|Q8WWZ8|Q9NS71|P17022|O60925|Q92922|Q8IUR0|Q13946|P09923|Q96FE5|Q6GMR7|P22362|O15270|P17676|Q9UBQ6|P43246|Q8N2G8|O95971|P57105|Q99954|Q96IV6|B0FP48|Q6UXB1|P54819|Q92876|Q6PHR2|Q9BXU9|P12931|Q12974|Q9UNI1|Q9Y534|Q9NWT6|P40394|Q8WXI8|Q96T91|P01730|P24001|Q9UQC9|P61204|Q9NRR6|Q8N159|P47874|Q9UKS6|O14511|P78344|P41240|Q96NI6|Q14498|O75781|Q96JK2|Q7Z6M1|Q96P31|Q15427|P54274|Q02985|Q9P2N7|Q96JW4|Q9Y644|P16871|Q9BXJ7|P13500|P81534|Q8N8J7|Q96CD2|Q9BV47|P10827|P42330|Q9BVJ7|Q9Y5U5|P07951|P06400|Q86UU9|Q9NX74|P40225|P13804|P08700|P78356|Q8IUB3|Q15782|Q9H0T7|Q16401|P53634|P10914|Q9UHF4|P00558|Q9Y2R0|P52948|P51692|Q15116|Q9H773|Q8TCZ2|Q13813|Q9H3Q3|P48745|P51608|Q7L0X0|P78423|Q9P0L0|Q00987|O95644|Q9UI08|Q8TEA8|P49221|P09455|Q93084|P05014|Q9P021|P51460|O75976|Q6ZMR5|P68431|P60985|Q08554|O75914|Q92952|Q9BXB1|Q8NBJ4|Q8IW00|Q5GAN3|Q8IUN9|Q92565|O75920|Q969Z4|P78536|O75973|O43488|O00445|Q9NYM9|P12036|P05013|P07148|O95256|O00204|Q9NZK7|Q86UP6|O43781|Q96AT9|Q96P47|Q96KP4|P48023|Q13541|P55316|P09529|Q7Z692|P30050|Q06136|P27144|O43765|P32927|P37108|O95168|Q9P287|Q9Y4E8|P14635|P19022|P24534|Q6NX45|O94779|Q9Y458|Q9UL16|Q9H115|P55287|Q7Z412|Q9BZM6|Q13613|Q9H6X2|Q6ZW49|P43026|Q8NC67|O43687|O95249|Q6UWU4|P58294|Q9UKR0|Q8NFQ8|Q495T6|Q8TF09|Q8IW75|P20700|Q14BN4|Q6UW10|Q15836|O00560|Q96LB9|O75473|P42226|Q99650|Q9Y316|Q9NP55|Q9HAB8|Q05315|Q96LZ2|P49642|Q86Y01|Q92620|O43791|O00478|Q6UWF3|P00450|Q9Y5S2|P12429|Q92804|O14836|P28908|A2RU67|Q9Y3D2|P48730|Q9NRF9|P32942|Q9UGI8|P49773|Q9UBN6|Q6NS38|P08922|P14649|P61106|O75355|O95396|Q96BA8|Q99959|Q9UPY8|Q7Z5A9|O14910|P38919|Q13093|Q16773|Q9UBQ7|Q07325|P15907|Q9P1W8|Q8IV08|O43474|Q0Z7S8|Q9NQ66|P56159|O00422|O00231|P43403|P43361|P61081|Q07157|Q03393|Q9H3M7|P29353|P37173|P83859|Q8NDI1|P42684|Q6JVE6|O96014|O14994|P15514|Q14129|Q8IZN3|Q15126|Q5VZY2|P22087|Q9UPX0|O43424|O14757|Q13753|Q9H4M7|Q5TEA6|Q86Y97|O95944|Q8WWU5|Q13501|Q8N2K0|Q9NPB0|Q5GAN6|Q96G74|P05107|Q9BV40|Q9UHA4|P04156|Q9ULC4|P78346|Q13873|P48739|Q9BZX2|O43663|Q14103|Q9BX46|Q8IXA5|P67809|P05089|Q12972|Q504Y2|Q96DA2|Q569H4|Q14449|P06850|O95868|Q15742|Q9UKQ9|Q9Y5N6|O95274|Q9HDC5|P01270|Q8IZ08|P42892|O00757|Q9BT88|Q3ZCW2|Q9NQS3|P23396|Q8N6G5|Q6UWY2|P41217|P12319|Q14508|P57771|Q9Y653|Q8N554|Q8N386|Q06830|O60235|O14668|Q96KJ9|Q9UJ72|Q96PL5|O60890|Q15172|Q99519|O75716|Q96LR4|Q8N350|Q92882|Q32P28|A8MWY0|Q15119|Q99538|Q8TDX7|Q96PH6|Q96DC9|Q9Y4Z0|P0DMV8|Q8NHG7|P61952|P19174|O43825|Q6B8I1|Q9NZA1|P17612|Q96CU9|P01562|O60494|A1KZ92|O43323|Q15596|Q96T51|O95972|O60243|A8MVW0|Q9NPE2|Q06413|P52790|Q9NUP9|P30046|Q9BQB4|Q9NPF2|O00238|Q92617|Q9H2R5|Q969W9|Q9UHI8|Q9BS86|Q7Z3D4|O43296|Q6H3X3|O00443|Q9Y473|Q86V35|P80370|Q9UBM4|Q96RI1|Q9HD43|P55291|Q9UL25|P29372|Q9BYR9|P55957|Q9Y5W5|Q9NNZ3|P98073|Q6UXK5|P16112|Q9GZT5|P19367|O43447|Q93099|Q96DR8|Q9Y689|Q969J5|Q8WUE5|Q96A58|Q5JS37|Q93045|P41182|Q9BQ69|P58417|P26022|Q9H3U1|Q7Z6E9|Q9NSY2|Q00796|A4D1S0|Q14184|Q9BZP6|Q6ZRI8|P62081|Q8IYS5|Q9BPX1|Q01151|Q30KP8|P31321|Q00610|Q8IWT1|Q5EBL8|Q8N6M8|Q6UWS5|Q9BXS0|P30626|P58401|P08729|P17655|P02452|Q8TB73|P48052|Q9NUW8|Q9H6D8|Q9BTC0|P49888|P53990|Q9UK85|P11717|Q9H4A4|Q9NX94|Q6UX15|P25098|Q9UK00|Q5VWZ2|Q9UPX6|Q9NZH7|Q9NR21|P53674|Q68E01|P41743|Q8N8Q1|P49257|Q86TS9|P12272|Q07065|P28676|P62826|Q9H5P4|Q92688|O60238|O15539|P10966|Q9P0K9|Q9NPF0|O14618|A6NI47|Q8TD46|Q1W4C9|O43715|P35225|P08476|Q6UWY5|Q9UIV8|Q96DA6|Q8TBM8|P05112|Q8TCY5|Q9UPW6|Q9BY32|Q9UK80|O43508|O95816|P36404|O75436|O75496|Q9UHQ4|Q8N475|P49427|Q7LG56|Q9NUL3|Q06418|P35900|Q9UKF5|Q86VW2|O43278|P35236|Q8TE99|Q6UWZ7|Q9NZW5|Q5EE01|Q9NZH6|P43357|O15297|Q86XE3|Q14623|Q5T4W7|P05019|P40198|P21926|Q9UHC6|Q13642|O60885|Q13591|P22304|Q9UQ72|Q9NQ88|O75871|Q0D2K0|P29597|P53355|Q99726|Q6UXG2|P48736|Q9BX67|Q9Y2I2|Q8IWL3|P01563|P01588|Q9BYP7|Q92692|Q9Y2V2|O75477|P28698|P22466|P43378|Q96TC7|P45378|P43353|P49902|Q9UBT2|P42701|Q86V40|P26196|Q9NY15|P43080|P61647|P60033|Q9UN67|P62253|P09668|P04083|Q96C12|Q7Z7B7|Q9NR45|Q8NC24|P98164|Q99487|Q29980|Q9Y5E7|Q9Y3E2|Q7Z2E3|Q13867|P04183|P43220|Q15121|Q9HDC9|Q6ZMJ4|O60882|P12271|O76061|P08648|P13726|Q9Y2E5|Q9BU02|O60704|P22607|P57730|Q01201|Q9HAN9|Q8IYR6|Q15697|Q07960|O75832|P63172|Q6P9H5|O43464|Q9UI46|Q86WC4|Q9P0R6|Q9Y5E2|P15918|Q9NVM6|P04629|P23588|P62308|O60479|Q86U86|Q9Y5F3|P02774|Q9NZU1|P24557|Q02742|Q00577|Q9GZQ8|Q6UWI4|O60575|Q9NR28|P22392|Q9H9G7|Q92874|Q96LM9|Q14011|P61960|O14653|O75431|P36405|Q6ZMB0|Q969E3|P08217|Q9BQD7|P11465|Q5SZK8|Q9NQ35|P62380|P21589|Q86UX7|P31937|P36896|Q6ZMC9|O95206|Q9Y6E0|O14929|Q96PB8|Q9C0J1|Q9P286|P55263|Q08945|Q96DU7|O00481|Q5T2W1|Q9GZN6|Q9BY71|Q14165|P68036|Q8N2Q7|P45379|Q99933|O75022|Q92576|Q8N3Z0|Q9UBB9|Q6DN72|Q9UHP7|P16870|Q8WX77|Q9UHF5|Q13247|P24071|Q92619|P00746|O60869|Q92934|P78560|Q9GZS9|Q6PH85|P04049|P05408|O14960|Q9Y6Z7|P27037|Q8NC42|Q9UJY5|Q9Y385|O60260|Q9BU40|Q9UNA0|Q96JP9|Q9Y3E1|Q14914|P17535|P51911|Q9UBX7|P45984|Q13705|O95989|Q9Y5Q6|Q9UGC7|Q9UL19|Q2Y0W8|Q8NI17|P50542|Q6UXD5|Q13148|Q8N687|Q9Y296|O14807|P41252|P01286|Q9UJM8|Q6MZW2|Q04912|P49366|P08195|Q8TBP5|Q9GZN2|Q02221|P60880|Q14494|Q96EK6|Q8IWI9|P48165|P16284|Q9BXP8|Q53H76|Q8WXC3|O14867|P31997|P21128|Q15018|P52798|P09104|Q8NHP8|Q9UBM8|O60542|P46527|Q15375|Q06187|Q9BV86|O95727|Q9NR23|P15121|P20774|Q9ULL4|Q8N2G4|P61956|O75144|O75324|Q8TDN1|P07306|P43626|Q0VAA2|Q02750|P51687|Q6UWR7|P40121|P21781|P49767|Q9UKD1|Q9H7X2|P06401|Q9BQ48|Q5J8M3|Q15327|A6H8Y1|Q96EC8|Q9NZ45|P00533|O43708|O14818|Q13418|Q8N807|O00622|Q9Y2I1|P08134|Q96A98|P84022|P26010|Q9HBG7|P19419|Q6NXT1|Q9NWW6|Q13901|O14717|Q8TC27|P07992|Q9HBX9|O60516|P23919|A1A4F0|Q9UQ80|O43586|Q9UK05|Q92597|Q9UKN5|Q13283|Q9NRV9|O95997|P31749|P68402|P54252|Q9P0W2|P12956|Q9NP87|O60504|Q96FN9|Q14CN4|Q9HBU6|Q86U06|P34969|P48307|O75830|O14579|Q9HCE7|A5PKW4|Q99935|P63098|Q5VUB5|Q8NEX6|Q04760|Q8WVN6|Q9H3S4|P98155|Q15768|P06126|Q07837|Q9UEW3|O75339|P49798|Q14653|Q9UGB7|Q6EIG7|P30533|P49961|P00918|P54108|O43427|Q96JJ6|Q9UNK0|P32971|Q7L014|O95630|Q9BSE4|Q8N6P7|P09543|Q16890|P51153|Q96KG7|P55854|Q12983|O60861|Q3KNS1|Q969G6|P05231|Q96MR9|O75829|P16152|Q9Y3C8|P84077|P28838|Q92889|Q969W8|P52306|P26572|Q9H074|Q9UBS4|A6NDV4|Q14974|Q9UIC8|Q96AW1|Q14574|Q6UXK2|O60565|P54278|P46108|Q96C24|P26436|Q99856|P14151|P16219|O14610|P0CG30|O15205|O95866|Q8IUC4|P08754|O75771|P37840|P50552|P11049|P07910|Q15238|Q9Y662|P53567|P50990|P40763|Q14511|Q86VR8|O60759|Q9Y5L3|Q8WWQ8|O00408|O00602|Q9NWZ3|O15247|Q9NS86|Q00536|P11086|Q15365|P30793|Q9Y5P4|Q9Y5U2|Q96DN0|Q9UNZ2|P23193|O00584|Q13740|Q09FC8|P49589|O14734|P11142|P45452|P28330|Q8NDV2|Q13303|Q16851|Q9UN19|Q8IVY1|Q8IWE4|P01579|O75503|Q8TDB6|P26583|O00541|Q96F10|Q13277|Q9UM73|Q9BSI4|Q00887|Q9UNE0|P50461|O15530|Q8N4C9|P17661|P35052|Q9H900|O95352|Q9NRX4|Q02252|Q9NQ38|Q13882|P61978|P61086|P12314|P61457|P29034|P38936|P26639|Q9NRA1|Q9UDY4|Q13489|P05412|P09211|Q96D15|Q9Y508|Q96GD0|P48426|Q9BR61|P32970|P16410|Q6UXV0|O15547|P0DMV9|Q5SW96|Q9UBU9|P60900|O43813|Q01968|Q13257|P10720|P20339|P47992|Q6ZN44|Q9UJ71|Q7Z699|Q00613|Q68DV7|O00587|A8K2U0|Q6UXQ4|Q96B26|O43699|Q8N690|Q9H477|P10915|Q8WWF3|P84157|O15405|P11474|Q8IZI9|Q15849|Q2I0M5|P12004|O15427|Q9UKP6|Q9NTX7|Q9H5K3|P78540|O75626|Q86U42|Q9H4P4|Q13588|P31350|Q9UBU3|Q7Z4V5|Q9UH65|Q8IZQ5|O00233|P51965|O95994|Q9Y6U3|P15289|Q8IZF4|P01282|Q9H3H3|P05771|O00338|Q8WZ82|Q9HB71|Q9UHN6|Q969E1|P54577|Q15813|Q06520|P52594|Q9NQX7|Q8N0X7|P16442|Q9BQ51|P11441|P01584|P61812|Q6PCB0|P07602|P09913|Q16363|P16619|O43320|P49795|O95861|Q9Y4P9|Q92831|Q15102|Q9HCN8|P63279|P40933|P28482|O60678|Q03403|Q8NG68|Q6P1Q0|P51809|O14907|Q86WD7|Q99729|O76003|Q14596|Q8IUA0|Q92974|O00515|P15104|P43487|Q969F0|Q96BS2|Q96MU7|O14737|Q9NZ72|Q8NBJ7|Q8NBZ7|Q14563|Q02790|O43665|O60496|P54315|Q13287|Q9HB29|O00214|Q9H0P0|O95631|Q8TEF2|P38484|Q8IU54|Q9GZT6|Q9UQE7|Q5J5C9|P31785|P11926|Q9UHL0|Q9NPB8|Q01581|Q8TF42|O43240|Q96A72|Q9UNH6|P17706|P01210|Q969R5|O14896|P42574|Q96LL9|Q8WU20|O75190|Q9UKL4|Q9NRR5|P31947|Q9UBK2|Q99759|P08949|Q13046|P62330|P53350|Q8WVY7|P09919|P78318|Q5BIV9|Q9NR48|P52741|Q5SGD2|Q9NVQ4|Q9Y4C8|Q14749|P30153|Q9NP79|P01589|O75828|Q6IQ23|P11586|Q8N0Z9|O00244|Q9BZZ2|Q9BUD6|P42224|Q96MN2|Q9GZX6|Q86SS6|O00453|Q9UBP8|Q9BUJ0|O15400|O95544|O43555|Q9BX97|O00305|P10092|Q15223|P10767|P37837|P09874|O60880|P52435|O75356|P20963|Q99614|O00626|P81277|P36952|Q9UBU8|Q99731|Q8TCF1|P12544|Q96C36|Q8WVQ1|O95467|O15305|P83916|P49914|P35625|Q13526|Q5VT25|P05129|P50583|Q8IWV2|Q9UBU2|P10636|Q8NET1|Q96QR8|Q96N21|O00462|Q8NFU3|Q9C005|Q8IZJ0|O95749|Q8N9A8|Q9Y264|P62993|Q9Y3C6|Q13838|P80098|Q9UK23|Q8TEY5|Q9C000|Q6UWD8|Q8WWX9|P37023|P49703|P08476|P55103|P14920|P21860|Q9NQ76|Q6UXM1|P49336|P24863|P15586|Q02763|O75106|Q8N302|Q14956|Q8IVH8|Q9UQ74|P35520|Q13490|P18887|Q9H3M0|Q8N5S9|Q13542|P15531|Q9BR01|Q15390|Q96AD5|Q6UXI7|Q92541|Q9UKW6|P48431|P07911|P58658|Q14112|Q86XR7|Q8IXB1|Q6NT46|O15041|Q9Y639|P16070|P22676|Q08648|Q9BZM5|P22455|P49765|P35916|P58400|Q7Z7M8|Q92765|Q9Y5E5|Q9HC36|Q9NQ25|P04004|Q9UKG1|Q8N3J6|P07357|P07358|P07360|Q14005|P14136|P10147|P01374|Q06643|P09683|P63167|P30405|O94766|Q969P0|Q6ISS4|P01906|Q16186|Q0P5P2|Q9NPC3|Q50LG9|O00206|Q9Y6Y9|A6NHS7|Q9Y663|P10398|Q5T601|Q5T4F4|Q15759|Q8N8Z6|Q16548|Q8TCD5|P20718|Q13618|P11279|P49223|P51814|Q9HC56|Q8NFI3|Q8IW41|P15248|P61278|P47813|Q04721|P59282|Q14512|Q9ULH4|P25189|P43320|Q9BUN1|Q8N474|P01229|P07320|O14558|Q969T9|Q15884|Q96B67|P35813|Q9UGV2|Q9NT22|P08962|P50479|Q8N8U9|P53602|Q96DG6|Q13424|Q16842|Q86WS3|Q9NXS2|P17181|P20366|Q96PZ7|O94813|Q99062|Q7Z5A8|P62745|Q15828|P20807|Q6ZTQ4|C9JXX5|Q9BXA7|P23284|Q15637|Q14943|Q9NS68|O95931|Q9NQX5|P47895|O43184|Q9BSH5|P43235|Q8N5K1|Q96PQ1|Q8IX03|Q96FJ0|Q969H8|Q13007|Q14807|Q12906|P40967|Q9H3D4|Q9NR71|Q8TC36|Q6UWV7|Q6HA08|P20273|Q12794|Q9NQT5|O15264|P01574|Q16557|P55081|P46926|Q86Y22|Q8N0W4|Q6ZNF0|Q13009|Q9NPH0|O75970|Q16653|Q9Y3Q0|Q9NWX6|Q14651|P02689|Q96G03|P31150|P20936|O43173|Q96F85|Q9Y6F8|P60891|P47929|Q9UGM3|P40926|Q9UJQ7|P10645|P10768|Q14141|P55010|P02818|P54105|A6NI73|Q9UNL4|P09871|P07358|P01225|Q9Y279|P0DKB5|Q96LA6|Q9NY25|O75446|Q9ULT6|P10643|P12104|Q9NRC9|P54802|Q6YHK3|Q96DB5|Q96G30|Q9HB07|P40818|P25685|Q96BR1|O95999|Q6PB30|O60939|O43681|O43524|P11908|Q15165|P02790|Q9H444|Q15485			CFH	2.5	ENSG00000000971 - 0.87348780228633 - 10|ENSG00000116785 - 0.325239652334402 - 4|ENSG00000134365 - 0.114007357498881 - 1		rs6677604	Nephropathy|IgA nephropathy	kidney disease|IGA glomerulonephritis	GCST001009|GCST002655|GCST90308722|GCST90308723	2
prot.2148	P16519	PCSK2	Neuroendocrine convertase 2 (NEC 2) (EC 3.4.21.94) (KEX2-like endoprotease 2) (Prohormone convertase 2) (Proprotein convertase 2) (PC2)	cis	20_16807355_G_A	20	14248251	20248251	no	16807355	G	A	0.471691	0.3916	1413	-0.24508	0.04	46.879	11.122	0.107201	2	46	295	intergenic_variant	.					none	imputed	14	replicated variant - protein association	rs539725906|rs6135909|rs1296974079,rs59461320|rs6135915|rs6105676|rs6044508|rs2328117|rs2208147|rs2208150|rs6135935|rs991747|rs147110561|rs1028373|rs6034694|rs751602444|rs6080549|.|chr20:17082815|rs852069|rs60508582|rs852072|rs852092|rs6044697|rs6044699|rs201718679|rs6136040|rs1340934	Eldjarn_smpnorm_Nature_2023|Dhindsa_Nature_2023|Pietzner_2021_Science|Zhang_2022_NatGet_EApop|Eldjarn_nonnorm_Nature_2023|Sun_finemapped_Nature_2023|Sun_Nature_2023|Ferkingstad_2021_NatGen|Gudjonsson_2022_NatComm|Zhang_2022_NatGet_AApop	P04049|P08579|P16519|P12872|Q92496|P60981|Q12841	rs6135909|rs1296974079,rs59461320|rs6135915|rs6105676|rs852072|rs6044697|rs6044699|rs201718679|rs6136040|rs1340934	Pietzner_2021_Science|Eldjarn_smpnorm_Nature_2023|Zhang_2022_NatGet_EApop|Eldjarn_nonnorm_Nature_2023|Ferkingstad_2021_NatGen	P16519	rs6135909|rs6135915	Pietzner_2021_Science|Zhang_2022_NatGet_EApop	P16519	Pietzner_2021_Science|Zhang_2022_NatGet_EApop	P16519	PCSK2	3.5
prot.2368	P26572	MGAT1	Alpha-1,3-mannosyl-glycoprotein 2-beta-N-acetylglucosaminyltransferase (EC 2.4.1.101) (N-glycosyl-oligosaccharide-glycoprotein N-acetylglucosaminyltransferase I) (GNT-I) (GlcNAc-T I)	cis	chr5_180791668_A_G	5	177791668	183791668	no	180791668	A	G	0.80536	0.7361	1418	0.351459	0.04	61.719	14.4021	0.999999	1	1	355	missense_variant	MGAT1					lead	exonic	22	replicated variant - protein association	rs556169756|rs7702282|rs17080160|rs7701459|rs11741142|rs3763131|rs11744073|rs113096165|rs202097862|rs191263365|rs748295359|rs4700963|rs200868132|rs34585078,rs397882955|rs307802|rs72816983|rs72816986|rs141351189|rs6877011|rs72816989|rs307821|rs79620092|rs1565818|rs13160923|rs77067564|rs1130379|rs34255532|rs448012|rs382266|rs55667289|rs35874891|rs34221241|rs4700965|rs36061354|rs62407089|rs760379399|rs634501|rs767629007|rs11249747|rs1491582726|-|5:180232265_GGCA_G|rs111779744|rs7718236|rs190348|rs138692142|rs145431049|rs2387717|rs4566751|rs527307483|rs201210185|rs80267416|rs10068582|rs147577717|rs2387949|rs1243040101	Eldjarn_smpnorm_Nature_2023|Zhang_2022_NatGet_EApop|Dhindsa_Nature_2023|Zhang_2022_NatGet_AApop|Ferkingstad_2021_NatGen|Sun_Nature_2023|Sun_finemapped_Nature_2023|Eldjarn_nonnorm_Nature_2023|Pietzner_2021_Science|Pietzner_2021_NatComm|Koprulu_NatMetab_2023|Katz_2021_Circulation|Sun_2018_Nature|Gudjonsson_2022_NatComm	P45984|P06756|P22105|P49746|Q9UBG0|Q03167|P35916|Q96QR1|Q6UX41|Q9BXN1|Q8IWV2|Q6UXE8|Q7Z3B1|P26572|Q15262|Q96JA1|Q96LC7|Q15155|O94856|O14773|Q9HB29|P20827|P27352|Q9BYC5|Q6UXG8|Q9P232	rs760379399|rs634501	Eldjarn_smpnorm_Nature_2023|Ferkingstad_2021_NatGen|Eldjarn_nonnorm_Nature_2023	P26572	rs634501	Dhindsa_Nature_2023|Eldjarn_smpnorm_Nature_2023|Sun_Nature_2023|Ferkingstad_2021_NatGen|Eldjarn_nonnorm_Nature_2023|Sun_finemapped_Nature_2023	Q15262|P26572|Q96JA1|Q96LC7|Q15155|O94856|O14773|Q9HB29|P35916	Eldjarn_smpnorm_Nature_2023|Ferkingstad_2021_NatGen|Eldjarn_nonnorm_Nature_2023	P26572	MGAT1	7.5			rs634501	Gamma glutamyl transferase levels|Height	serum gamma-glutamyl transferase measurement|body height	GCST90428730|GCST90245848	2
prot.228	A0A2R8Y855	SMARCE1	SWI/SNF-related matrix-associated actin-dependent regulator of chromatin subfamily E member 1 (BRG1-associated factor 57) (BAF57)	trans	1_196729333_A_G	1	193729333	199951048	no	196729333	A	G	0.298301	0.1958	1413	-0.605665	0.04	233.6	52.0105	0.163932	1	9	12	intron_variant	CFH	1_196679483_C_T	0.701294	intron_variant	CFH	none	imputed	2	novel protein at locus (not assayed)	rs529999051|rs72732234|rs766296195|rs79436252|rs10801530|rs187328863|rs568753753|rs181429301|rs140928273|rs77394225|rs80092184|rs77079937|rs11590167|rs142132505,rs536035163,rs201567769|rs34538561|chr1:196569334|rs548793642|rs10801551|rs139784897|rs4657825|rs12061508|rs116827619|rs17573358|rs12118829|rs47219|rs12029571|rs1212278787|chr1:196638283|rs10801552|rs558103|rs505102|chr1:196651341|rs7524776|rs549213437|rs11390840|rs113439691|rs6690982|chr1:196665337|rs28688002|.|rs5016801|rs529825|rs6660100|rs113855128|rs763228358|chr1:196666645|rs1156678|rs545033221,rs757812487|rs514591|chr1:196671587|chr1:196671760|rs551397|rs141336681|rs559350|rs35507625,rs386369223,rs552281857,rs55714531|chr1:196673845|rs568284748|rs557054264|chr1:196676036|rs1329424|rs572515|rs531067873|rs543834434|rs140060281,rs3043111|chr1:196681470|rs200480894|rs33944729,rs397954133|rs33944729|rs1061147|rs1329422|rs2300430|rs10801553|rs1329421|rs570618|rs10922092|rs10801554|chr1:196689020|chr1:196689027|rs7529589|rs482934|rs12029785|rs1061170|rs34331968|rs10801555|rs10801556|rs12726401|rs528298|chr1:196691865|rs10922094|chr1:196692375|rs140142103|1:196661730_D_I|chr1:196692604|rs145421039,rs61229706|rs61229706|chr1:196692712|rs201846258|rs72734322|chr1:196692876|rs1425200451|chr1:196692881|rs61819916|chr1:196692885|rs61819917|chr1:196692889|rs12040718|rs10922095|chr1:196692901|rs10922096|rs3645|chr1:196693955|rs514943|rs7546015|rs12033127|rs141014089|rs10922097|rs488380|rs10922098|rs10922099|rs10922100|rs12038674|rs76258507|rs1089033|rs36137052|rs28853072|rs7539005|rs529899|rs11580821|rs10922102|rs2860102|rs34813609|rs10801557|rs4658046|rs10754199|rs10922103|rs28664709|rs201263987,rs58335053|rs201263987|rs368465|rs402056|rs203688|rs12038333|rs12045503|chr1:196703982|rs9970075|rs1831282|rs203687|rs200487435,rs567086291,rs59788901|chr1:196705200|rs2019727|rs1048663|rs74708320|rs2300429|rs6695321|chr1:196708613|rs542832508|rs12406047|rs79837932|rs10737680|rs35617250|chr1:196710779|rs559637118|rs12134598|rs72734340|rs7535263|rs2274700|rs1831280|rs547662974,rs5779847|chr1:196714591|chr1:196714597|rs6688272|rs6664877|rs6677460|rs3753395|rs6677604|rs10922105|rs141408533|chr1:196721814|rs33956114,rs386369227,rs59426227|rs33956114|rs12402808|chr1:196723248|rs374896|rs35908703|rs3766405|rs3753396|rs419137|rs1410996|rs34018998,rs66528938,rs71927401|rs6689009|rs10922107|chr1:196729815|rs12144939_G_T|rs77919582|rs140177778|rs10922108|rs35253683|rs10801559|rs70620|rs70621|rs731557|rs140250358|rs35292876|rs35331736|rs424535|rs16840522|rs72734357|chr1:196743624|rs35352142|rs34231058|1:196715373_AG_A|chr1:196746536|rs72482675|rs114645367|rs506317|rs147231553|1:196717183_I_D|rs61822183|rs2133143|rs116056475|rs529541|rs12759472|chr1:196751553|rs150086301,rs56900586|rs1436717759|rs200467660|rs371960809|rs12041767|rs71131723|rs79654026|rs466344|rs411530|rs72482676|rs200535585,rs575353548|rs11805258|rs111773245|rs140516549|rs575227340|rs452284|rs12568400|rs445413|chr1:196772636|chr1:196772694|rs75703017|rs35001925|rs11806293|chr1:196777982|rs771532928|rs200563313|rs61822222|rs9661568|rs7416290|rs568178|rs400642|rs400344|rs387111|rs384032|rs200264114|rs10922120|rs367684|rs199678733|rs35141752|rs391507|rs9427913|rs537258488|rs78538351|rs444609|rs440344|rs141731635|rs61822229|rs365299|rs61822230|rs2982645|rs2336479|rs369905|rs448757|rs199692762|rs28537482|rs1969672|rs378961|rs142565264|rs61822232|rs145478311|rs12118938|chr1:196817827|rs442488|rs431636|chr1:196821029|rs398000|rs145758790|rs1365360796|chr1:196821736|rs10801568|chr1:196823101|rs10801569|rs10754204|rs11808491|rs372075|rs61818890|rs424722|rs34212723|rs408519|chr1:196832787|chr1:196832793|rs458062|chr1:196835544|rs450200|rs2772038|rs1738740|rs182780863|rs466194|rs143410348|rs573353825|rs521756|rs397810143,rs60941518,rs796370352|rs200154585|rs200973996|rs61822193|rs1603736|rs1603737|rs77346413|rs113988961|rs148235292|rs71631867|rs1694456|rs61818924|rs71524421|rs71631868|rs1694459|rs76258418|rs493006|rs76831210|rs201457423|rs1694449|rs199927642|rs59176524|rs10922138|rs6679884|rs6658594|rs142499417|rs1454277874|rs10922140|rs114036234|chr1:196850211|rs201215552|rs77226681|rs426412|rs200868907|rs58175074|rs503002|rs74696321|rs67908756|rs185443219|rs12142766|rs12120616|rs190577253|rs1963605|rs60642321|rs7542235|rs10801573|rs16840639|rs7519758|rs12408496|rs79329440|rs7553098|rs10630670|chr1:196867299|rs74217733|rs74229794|rs142565493|rs75775290|rs2336502|rs2878717|rs6428363|rs138302787|rs149447258|rs1021636|rs6695525|rs190098355|rs138320780|rs187717871|rs547308682|rs184080912|rs10801575|rs142532716|rs7413610|rs7366238|rs12034928|rs12734260|rs11585500|rs6685931|rs75024683|rs191280190|rs76029964|chr1:196903672|rs7417769|rs10922147|rs1409153|rs373563078|rs535287179|rs72736410|rs80092366|rs201709230|rs201089095|rs6662876|rs10801580|rs61818956|rs12133703|rs201727614|rs10494745|rs9427640|rs12724575|rs6674110|rs28851312|rs559092|rs77743595|rs4044682|chr1:196925699|rs12093971|rs1187144691|rs1819267|rs199906144|rs200715529|rs12734390|rs77601591|rs200511029|chr1:196935875|rs5779853|rs4915363|chr1:196936861|rs537634973|rs140018744|rs138881853|rs183266075|rs9427648|rs200227895|chr1:196948768|rs12066959|rs79351096|rs529085382|rs4085749|rs115847082|rs1359593|rs138579109|rs546160581|rs1359594|rs2026547|rs41310132|rs75075646|rs12723250|1:196932359_TTTTG_T|rs942971|rs149427584|rs72736427|rs6675769|rs9427657|rs10801582|rs147174011|rs6694853|rs758154205|rs1170880|rs1170881|chr1:196980591|rs1434034242,rs397798966|rs192415443|rs148050899|rs1412636|rs12097550|rs147756007|rs148831004|rs10801583|rs10922151|rs186266572|rs10922152|chr1:196994128|rs139017763|rs12092294|rs35662416|rs201989784|rs201714199|rs570730325|rs7535993|rs139655755|rs10922153|rs148777801|rs79962385|rs1332666|rs114804602|rs73082127|rs1332667|rs76992693|rs12075161|rs79801780|rs12140782|rs185102142|rs1332668|rs1332669|rs17662710|rs12134960|rs764924610|rs1611982|rs1412635|rs17514281|rs5993|rs6003|rs2298882|chr1:197065994|rs80274204|rs17514191|rs10922161|rs68000729|rs113614521|rs4915304|rs1332660|rs41265225|rs140248383|rs139855488|rs200280533|rs11424697,rs397747519,rs72515450|rs6656858|chr1:197145845|rs61819094|rs73065995|rs781074124|rs12724106|rs528331574|rs1276964685|rs10429910|rs45512792|rs75990074|rs7513826|rs7410943|rs768719439|rs141813744|rs10754218|rs7516246|rs12402465|rs12026252|rs116301399|rs10754206|rs6665824|rs76962463|rs12727325|rs2477355|rs61659147|rs77905487|rs73067624|rs7513135|rs10922071|rs61820755|rs12043743|rs4658039|rs55847636|rs10922088|rs41313916|rs12138995|rs425757|rs111884070|rs11584435|rs410895|rs3828032|rs7531555|rs76622629|rs146690273|rs1855116|rs111579393|rs12116643|rs2990510|rs36004306|rs10801588|rs6700180|rs12138336|rs114003406|rs10922177|rs150519105|rs10494747|rs17616291|rs6669658	Eldjarn_smpnorm_Nature_2023|Dhindsa_Nature_2023|Sun_Nature_2023|Sun_finemapped_Nature_2023|Sun_2018_Nature|Pietzner_2021_Science|Ferkingstad_2021_NatGen|Eldjarn_nonnorm_Nature_2023|Zhang_2022_NatGet_EApop|Zhang_2022_NatGet_AApop|Gudjonsson_2022_NatComm|Pietzner_2021_NatComm|Katz_2021_Circulation|Suhre_2017_NatComm|Koprulu_NatMetab_2023|Suhre_MedRxiv_2024|Niu_NetGen_2025	P08603|Q92496|P36980|Q9BXR6|P27918|P05160|Q03591|Q8N423|P16234|Q9UK85|P55107|O76050|Q8IY33|P08729|O14777|Q06136|Q68DV7|O75487|O95249|P28908|O60760|P00751|P16284|Q6ZMB0|P19784|P23141|P00747|P17022|Q8TC92|Q5VTT5|P46783|Q9UJK0|Q6UXN7|P05412|Q9NX40|O95067|Q92876|Q9P244|Q96G74|P43403|Q07157|Q92838|P07951|Q8IWT1|P08648|Q9Y473|Q6UX15|P13725|Q9BX46|P17661|Q9Y4Z0|Q9UJ37|Q13651|P12645|P45378|Q9UBH0|Q9H900|Q99726|P57771|P13796|P55286|Q6ZMJ4|Q9UNH6|Q9UKR0|Q8NC42|P98155|O00443|O75781|O75626|Q9H1Z8|Q8WV07|P49961|P78423|Q15185|O60575|B0FP48|Q15075|Q96LZ3|Q8NDV2|P34931|O95396|P48739|Q9UK41|O15160|O14929|P43626|Q6ZN66|P42773|Q5T2W1|Q8IW00|P05090|A5PKW4|O43687|O15217|Q15782|Q9Y2T1|O00204|Q13613|Q99497|Q02413|Q06609|Q7Z412|Q9NZH6|P51668|Q9BQ69|P42892|O95168|Q8WWU5|Q96C36|Q7L014|Q9BS86|P02675|Q7Z5L3|P35558|P24298|A6NI73|O43557|Q9NY25|P01031|Q9NR23|P06241|Q6ZMC9|Q9NUP9|P15941|Q13586|Q9P2N7|P25786|Q07817|P15169|P49795|P54802|Q92952|Q9Y2G1|Q8NFB2|Q14314|P45973|Q13356|P48736|Q8N2F6|P29762|Q96KP4|Q13077|O00338|O75355|Q9UKY0|Q9Y320|O14618|P06126|O60869|P25787|O00194|P23443|P08865|Q8WU66|Q6UWI4|O14867|P12955|P36888|Q01201|P32942|Q6UXB1|P06400|P83859|P07202|O60882|Q7Z6M1|Q6H3X3|Q8IWL3|Q9ULW2|Q9P286|Q14155|P16619|Q8N386|Q8IU85|P55075|Q08334|Q9NRC9|O14807|P02042|P40313|Q16773|Q8WXI8|Q9BUQ8|Q96JW4|P08684|Q92617|Q8IWT3|Q6PDA7|Q9H9A7|Q92620|Q14451|P30042|Q9ULP0|O15205|P14927|Q14002|Q96LZ2|Q9H2X3|O75264|Q8NHL6|Q9Y279|P29017|P11215|Q9H3S4|P07358|Q5JS37|P01024|Q9HBB8|P54105|P01225|P21757|P13987|Q9UNG2|Q00978|P20336|Q13214|Q68CQ7|Q6P9G4|P56270|P04179|Q9P0B6|Q8N967|Q6UY09|Q15418|Q96EQ0|Q9BWE0|O75427|Q16527|P07766|Q9NP99|Q01484|Q8IW52|Q8TAT2|O75351|O60506|Q9Y5Z6|O95571|P49327|O00213|P15848|Q92918|Q99471|P06239|Q9UK28|O76027|P09960|Q9BQI0|P84085|P05114|Q8NCW0|Q86YT9|Q7Z408|Q6PL18|P52294|O60507|O15496|Q8IWQ3|Q58F21|Q9BY84|P62837|Q9UQQ1|Q6NSJ0|Q9NX62|P52564|Q15506|P20783|O95433|O95990|Q96PE7|P15692|Q12912|Q96GD4|P61970|P14616|Q9UKJ1|P14735|Q14934|Q6UXX9|Q04695|P01148|P22888|P06576|O43924|Q13115|Q8WVF2|P62070|O95786|Q92753|Q99962|Q13310|P14868|O60739|P98179|Q96ER9|P14621|Q9NQ75|Q7L0J3|O75452|Q969K3|Q9Y2X8|Q8TAC9|P55209|O75899|P01215|P49903|J3QR46|P60903|P21291|P17948|O15455|Q9NRN7|Q9NX46|Q96BJ3|P12081|Q9NTG7|P50995|Q99426|P62491|Q9H492|Q9Y2Z0|P29692|A6NDG6|P20073|Q99963|Q00688|P53803|Q6BCY4|O60256|P54578|P61020|O14602|P05198|Q16775|P36873|O00559|Q16623|P19438|Q9HAV5|P50579|Q9NR61|Q16790|Q16644|P06744|P53778|Q8TDQ0|Q92563|Q8N104|P14314|P63241|Q86Y30|P78314|Q6NXG1|Q9UJ90|Q6UX41|O75054|Q8WW22|P52597|Q8TED9|O95619|Q9HAT8|P31151|Q6GTX8|P09693|O75534|P17540|Q8WXF3|O43908|P22303|Q9NW38|P42830|P04070|Q96SU4|Q9Y258|Q9UHQ9|Q16595|Q9BSW7|Q96PF2|Q15717|Q92843|Q6UVW9|P01106|P41271|Q5T1S8|O60258|Q8NFT8|Q96PD4|P43627|P20809|P45381|P23677|Q8N699|Q8N743|O14519|P09564|P22736|O95295|Q9Y219|Q5T2T1|Q6DKI7|P47224|Q9H7Z7|P50219|Q8WZA1|A6NFH5|Q8TDH9|P29373|Q14397|P27469|P14061|Q16831|O43752|P05113|P36507|Q86UE6|Q14507|Q9UNA4|Q9UKA1|Q7L266|Q16718|Q9NYJ7|Q9NYZ4|Q9NZD2|Q8IZA0|P56975|P51164|Q8N6N7|P20591|P25815|P11912|Q9Y5H3|O00198|Q96PB7|Q9UHP3|P04264|Q14566|O95150|Q9NXW2|P05230|Q9H665|Q86TD4|Q9NZR2|Q13630|P35070|Q8WXH2|Q8TE54|Q8IZJ1|O15182|Q30KQ4|Q9BXD5|Q9NR55|O00629|Q5T7R7|P23434|Q8TBY0|O14788|Q9NTM9|Q96S42|P48723|P15927|Q9UQB8|Q9Y581|P52848|Q6PKC3|P05937|Q9UII4|P55199|Q86YB8|Q9BSE4|Q8N3J6|Q86W26|P61278|Q9BY67|P46734|Q08722|Q07325|P14784|Q92870|Q9NPI6|P52758|P78552|P55291|Q9Y6K8|Q96FQ6|Q9UK00|Q8TAE8|O75716|Q16762|Q6ZMJ2|Q9H7L9|Q6NUJ2|Q9BQ65|P35219|O43251|Q3SXY7|O14732|Q9Y2I1|Q9UL15|Q86VK4|P41161|O75970|Q9UPW8|Q9H3T2|O60664|Q6BAA4|Q9C0J1|P12110|Q86XR7|P61758|P52803|Q16288|Q9UBX7|P19320|Q8N474|P21802|P00918|Q05397|Q96MS0|P37173|Q8N0W4|O95813|Q92692|Q99935|Q8IYS2|Q5TAT6|P23327|Q9Y6F8|O95292|Q14703|Q8NCH0|B2RUY7|P84157|Q9NQ38|O14511|P27105|P59901|Q6IA17|Q14118|P05019|P08476|P09529|P38484|O95255|Q9NZ94|O15427|Q71RG4|Q8WUE5|Q9UM21|Q8NEA5|Q5VU65|Q8NFZ4|P10451|Q9NZC2|P50591|P17405|P28845|Q12797|O14793|Q15166|P10253|Q02297|Q14626|Q9HB63|P54756|P08185|P34925|Q9H772|P42702|P02652|Q9UQ53|Q9H2E6|Q5JXM2|P35222|Q86T26|Q12962|Q9Y657|P34820|Q9UBL3|P05814|P27169|O95822|P01189|Q96DF8|Q8TCV5|P35243|P51857|O60487|Q86XK7|Q9UHV8|Q13427|P43359|Q10588|P06127|P20711|Q9H2M3|Q9NPC7|P22681|Q8N6N6|Q96A26|P27815|P29965|Q9UMS0|P06280|Q9BY11|P17027|Q9BY79|Q8IZ26|Q9UK53|O00142|Q9BRJ7|Q8IVU1|O43353|Q9Y6N9|P48643|Q14432|Q9UKM7|Q9HDB5|Q7Z4F1|P21506|O76036|P21673|Q9Y4C0|Q9UMF0|P52565|P67870|P54762|O43181|Q155Q3|O43921|O43521|P08779|Q01974|Q9UIW2|Q3SXP7|P01111|O15503|Q86VP1|Q8N2S1|Q8TAC1|P20849|Q92686|Q08117|P06730|P61088|Q9UHX3|Q16620|Q96PU8|P09382|Q86UX2|B1AKI9|Q6Q8B3|Q8TBB1|Q6UWB1|P49760|B6SEH8|P42685|P36941|O00300|Q9BY76|Q9H7M9|Q6JVE9|P33681|P31944|P63167|Q8NC67|P13497|Q9HCE7|P01906|Q9NSD4|P51460|P40261|P60568|P01732|P52798|Q2TAL6|P15918|O15525|O95696|Q96AD5|P25445|Q8IYN2|O95154|P01033|P09326|Q8WWX9|Q92729|P53814|Q13478|P21860|P0DMV8|P49366|Q00973|P32881|P02765|P48960|O75340|Q6UW10|Q8WUJ1|Q8IZW8|Q8TC05|Q8IYS0|Q7L5N7|P14902|P51124|P19224|Q16549|Q9Y2W7|P37023|Q8N428|P20062|P15586|P04141|Q6N022|Q15637|P52272|Q9Y5P4|A8K7I4|P13942|Q14114|P09669|Q96AH8|P01566|Q15762|O60449|Q9NWH9|P07864|Q9HCT0|O94929|Q86UD4|Q8TEB7|P08571|O15173|Q9Y2D0|O15392|O75096|Q8N766|P51808|Q6UXE8|Q96NY8|Q15661|O00175|O14686|O15079|Q96EP1|O75078|Q00169|Q9H4I2|Q9H2C0|Q6X784|O00764|Q92752|P42331|O00472|Q5VVJ2|A6NDA9|O43316|Q9HB21|Q15631|P29536|P53365|Q9BYW2|Q53G59|Q9BT73|Q5VW38|Q7Z3B1|P01130|Q8N912|O60870|Q96K49|P28223|Q92730|Q13620|Q9H0E2|Q9H6Z4|P25789|Q16667|P20160|O14792|Q9UBX5|Q16774|Q9UKK9|P61601|Q9NR46|Q9UEU5|Q6T311|Q8WWA0|P25788|Q5T653|Q9H422|O43570|Q92830|O15520|Q15303|P09758|P14210|Q9H9S0|Q8NHW4|Q9ULZ9|P10909|P42575|O14944|P56211|Q02241|Q9H488|P07492|P04637|Q8IZN7|Q3KPI0|O75880|Q8WXA2|Q6IE38|Q96AE7|P10599|Q10589|O76095|O95841|A8MVW5|Q9Y680|P25311|Q14558|P13611|Q9NXR1|Q96CN7|O95754|P0CAP1|O43761|Q9Y2Q5|Q9Y3Z3|P20851|P68400|P21217|P22061|Q8IYJ0|Q9HCM2|Q6S5H5|O75031|Q9BQY6|Q15653|P60484|O00292|Q13519|O43402|Q9P0G3|O76074|Q9Y4X3|Q53EL6|Q15738|P52292|Q9UBX8|Q99259|Q5VXJ0|Q14392|P08758|O14796|Q9Y217|P40259|Q9NS62|Q5DT21|P07355|Q9UPU3|Q9H6L5|O60884|P04054|O14672|P52799|P12643|P32004|Q6X4U4|Q9UKR3|Q68D85|P09525|Q9UNS1|Q66K79|Q49AH0|P58340|Q8WZ75|P54826|Q9UJX3|Q9BTE7|P56134|O75093|Q86UW8|Q8WYQ4|Q9UKF2|Q9Y661|P48060|Q9BZ29|Q9H4A9|O75884|P13727|Q8IYJ3|Q8WWK9|Q13162|P23528|Q16517|Q0D2K3|P50502|Q5TGJ6|Q9UMR7|P19256|Q15274|Q13145|P01569|P26038|Q7Z6M3|Q8TCW7|P01374|P18031|Q9UBP0|Q16619|Q96NZ8|O95169|O43623|P53805|Q07889|P26640|P56377|P46782|Q02045|P30305|Q9HBE5|Q9H1K1|Q9NS85|Q15811|Q9ULK6|Q9ULG6|Q9H5V8|P35754|Q9Y6X2|Q96N03|Q16666|O75394|Q9UBQ0|Q8N158|O95363|P60604|Q9UHG2|Q9Y225|P20338|Q9Y6U7|P00374|Q9NX14|Q15751|P43307|P50539|O43175|Q9NT99|Q8N5W8|O60676|P36268|Q9UH03|P27707|P62316|Q8WY21|Q7Z7K6|O14958|P08631|Q8NAT1|P26715|Q9NPD8|Q8NCW6|P41273|Q86W74|Q9UBL0|O15537|Q9Y275|P55087|P01591|P04233|P15056|O95715|Q7Z5B4|Q9NVH1|O43827|P23946|O15072|O95297|Q8WWF8|P55285|P46695|P47736|Q9H1R2|Q9BRR6|Q9BVV7|P26440|Q8N4E4|Q96KB5|Q99986|P18440|Q7Z7B8|Q6IB77|Q9Y337|Q9UHY1|Q9NVA2|Q9P0K1|P35218|P11387|P10600|Q9NY56|Q9GZM7|Q9UBS5|Q9UPZ6|Q5S007|P98077|P50222|Q9UKU7|Q6MZM9|Q12904|Q8WY98|Q9NQ94|P20823|A6NFE2|Q96S55|Q8TE58|O95157|Q7KYR7|Q9H257|Q9UJ68|P78333|Q8IXL7|P52788|Q14194|Q9BUZ4|O60896|Q9NZQ7|P55773|Q96A84|Q9UNP4|Q495A1|P49711|O60609|Q9NRY6|Q9NRX6|P39687|Q04828|Q68G75|P01137|P13861|Q8N608|P20701|Q92186|O95672|P49720|O43736|Q8N539|P11487|O75398|O14975|Q5GLZ8|P51813|P19801|Q9BPU6|Q13137|O76093|P35354|Q99470|O95831|Q8WYQ3|Q8NEQ5|P58062|P26951|Q8IYK4|Q16206|Q14376|P22735|Q8IXQ5|Q5T7V8|O15119|P26232|P30520|P12111|Q9HC57|Q13951|P36871|P39877|Q9NR34|Q8N4V1|Q8N145|Q15118|O00762|Q9Y231|Q9NRA0|P40337|P01567|Q9BRX8|O15145|P08311|Q01844|Q14108|P27487|Q9NP60|P12757|Q99523|Q15561|Q496F6|Q8IWA4|Q9UM22|P22223|Q96D53|O15347|Q96E11|Q9NPH9|Q13123|Q9P109|Q5JVS0|Q15628|O14965|Q96HE7|P10606|Q6UWE3|P49771|P09105|P28074|Q7Z4P5|P35557|Q99985|Q13976|Q96P16|Q8N5B7|Q13563|P05305|A8K4G0|P43363|E0CX11|P42679|Q8N5H7|Q8NFS9|P0CG37|Q9Y253|P54709|P63096|P31371|Q6UXB2|P04090|P10301|Q9BY41|Q8WTQ1|P05783|P15260|Q6MZM0|P20933|Q7LGC8|Q01469|P78396|O95793|P02786|Q07021|P09429|O00206|P21246|Q9P121|Q96ES7|Q96J94|O95390|P39905|P12644|Q9NPR2|P84101|Q8N9I0|Q14641|Q8WUY8|Q8TAI1|Q8WZ79|P16471|P17096|Q5T6X4|Q0P6D2|P27448|Q9BQF6|Q9BYV9|Q13761|P15144|O43598|Q9NRG4|O75354|Q9HAU4|Q86T24|Q8IU57|P00749|P07205|Q5JX69|Q8N6Q1|Q8N5Y8|Q99418|Q9NPI8|O00625|Q86XE5|O43390|P01138|Q9Y5F6|P02655|Q12918|P36551|Q9NXH8|P01160|P61964|Q3ZCQ8|P52797|Q9BYC8|Q9NYX4|Q92793|P62258|Q9Y3C4|Q9UNK4|P55008|Q9Y371|Q9P0V9|A6NGZ8|O75063|Q8N441|O75462|P07947|P02489|P23510|O75056|Q63HR2|P61587|Q9UN76|Q9HCZ1|Q8IZS8|Q8N3X6|Q96DX5|Q9NVV4|Q9GZX3|Q6UY11|Q96P66|Q01973|Q9UJW8|P51451|Q9H4I3|Q99593|Q9H1K4|Q9HBK9|P25440|Q96GX1|O95502|Q96A57|Q9Y5K2|P43234|P08263|P17066|Q9GZN4|Q9H6B4|P58743|Q9UJV3|Q9BSQ5|Q15063|P08069|Q9Y606|Q15256|P55036|Q9BXY4|P10082|Q86VH4|Q12830|O60259|Q6UWP8|O15151|P16150|Q9BUP3|O14512|Q7Z304|Q9NP95|Q9NPJ6|P00519|O95445|P18564|P52926|Q16520|P01375|Q9NZI2|P18075|Q9H9Q2|Q07820|P10696|P51148|Q8NDY8|Q14CZ8|Q8NDV1|P30740|O75077|P52943|O60242|Q96FT7|Q8TEK3|O95428|P08620|P10153|P39748|Q9Y294|O75575|O60894|P04626|Q8N2W9|Q9C0C4|Q96R05|P12034|P28749|P49763|P16949|Q9P0T7|O14683|Q7Z6A9|Q9H9V4|A8TX70|P01570|Q8TB22|Q96TA2|Q9H1M3|O76064|P05387|Q8TDQ1|Q9H8L6|Q8N140|P30044|Q8IU80|Q9UKP5|P48067|P10145|O15204|Q16875|Q96BD6|Q9UKA2|Q30KP9|Q9NZH8|Q9H2S6|Q8NFX7|P42772|Q9NZU0|Q14C87|P07237|O60911|Q12836|Q99616|Q92519|P42081|Q14457|P02747|Q6UW63|Q16719|O14763|O95229|P15813|O00182|Q9BYZ8|Q9UM13|O75791|Q01826|Q8NBI3|O95817|Q6ZP65|Q01518|Q99958|Q9NQ60|O76080|O75326|O95389|Q9P2B2|Q86SJ2|Q07954|Q6UWJ8|P21709|Q9NY97|Q8TEU8|Q96GA7|Q96DR5|P18283|Q14289|Q7Z5G4|P14091|P55201|Q16552|Q86SX6|Q9NWW9|P0C0S5|P0C6S8|O94906|Q8N7C7|Q9UM44|Q9UHD2|Q15293|Q9BZM4|Q06190|Q8TAD2|Q8IUC8|Q96F46|P68871|O60330|Q92871|P17538|Q9BQI7|P57087|O96017|Q9Y561|Q00889|O95238|Q9NZC7|Q8WZA0|Q9UKY1|Q9NVD7|P08861|Q2MKA7|P25963|P13569|P61371|Q92994|Q16651|O14497|Q4G148|Q15560|Q9NP72|Q8WYK1|O43155|P17813|P02771|P19404|Q8TD22|P56937|Q53FT3|P52789|Q15399|Q8NBV8|Q9BXN2|O75460|Q96JN8|P09493|P43360|O43286|Q9Y5I4|Q5KU26|Q96QH8|P13647|Q09028|Q8N4G2|Q9H1F0|P22748|Q9Y3B2|Q7Z553|Q8WZ73|Q05086|Q9P273|P15309|O00482|P30711|P43489|Q8TDF5|O60828|P20396|O95429|P32322|Q9Y6H6|Q9UBP6|Q9HCJ2|Q86WA9|P78380|Q8TAQ9|P43630|P60059|P56282|Q9NQG5|Q9Y6N7|O43581|Q86WA6|Q9BWL3|Q8WWZ1|O15394|O14908|P20248|Q63HQ2|Q96RL6|Q9NZD4|Q15036|Q8N8N7|P19338|Q9NVM1|Q13522|P07988|P35442|P10242|P35318|Q9Y4C5|Q92506|P41208|Q96FV9|P15151|Q9H2Y9|Q02363|P17693|Q13616|Q76N89|Q86Z23|Q5GFL6|Q11128|A6NC05|P59942|Q5XG99|O43432|Q9H3S3|Q14435|Q86SG7|P14923|Q5R387|Q8IX19|O75368|Q92598|P63146|Q8IZU9|P78347|Q9UBC7|A6NM11|Q9Y2T7|Q8N6T3|P35080|P53816|P35638|P05455|Q9BUP0|Q9HBL6|P33764|P22309|Q16832|P51449|O75173|Q8N5G2|Q9Y496|P00973|O94760|Q96NA8|Q92508|P10997|P54753|P35613|P08138|Q8NBQ5|Q96GW7|Q15286|Q96HG1|Q08116|Q9C098|P31949|Q9NT62|Q5XLA6|Q9H3K6|Q96MM7|Q9UI15|Q4KMG9|Q8NFU4|P13667|P62306|Q8N3H0|Q8NI38|Q7Z7H5|O00499|P43166|P62318|P18509|Q9H1D9|Q92575|Q9GZY6|Q92956|P13928|P20226|Q86VZ4|Q6S5L8|P99999|Q30KQ9|P21854|O95711|O75556|Q9BZW8|Q13336|Q15363|Q16322|P21810|Q8NEZ4|Q6AZY7|Q9Y6D9|Q96RU2|P48645|Q12923|P02751|Q6PIL6|P48594|Q15648|Q10981|Q13253|P43490|P19429|P22914|Q6UXG8|P0CG47|P98153|Q9HCK4|Q6P4A8|P57086|O60942|P13674|Q9HAW9|Q8NCG5|Q08345|P53396|O60512|Q92478|P11473|Q8WUD1|P17302|Q8IUL8|P27824|Q96PE5|Q8WV28|P42127|P23515|Q9NRR2|P41134|P0DJ93|P51513|P59665|O95271|Q9UHX1|P55055|Q15777|Q11201|P08118|Q5DID0|P78556|Q8IUW5|Q8NAC3|Q9HCY8|P20337|Q92556|Q86VH5|Q07108|Q9Y5G3|O14556|P06213|P61328|P01859|Q9NP84|Q9NXV2|Q9P2E7|Q9H3T3|O60603|P11021|Q96GP6|Q15306|P05162|O43854|O43683|Q16740|Q8IVD9|Q7Z4H4|Q6P4E1|Q16629|P04818|P78504|P04035|P51946|Q96LW7|O00220|Q5VZ66|Q9Y3A3|P00441|P09496|P31025|O43897|P78562|O00287|P29320|Q9Y6T7|Q6E0U4|P10144|Q96NW4|O43915|Q8WUN7|O15031|O76083|P48061|P61366|P40238|Q13018|Q8N8U2|O00253|Q14790|Q13564|P43632|Q92547|Q6PIZ9|Q9NVJ2|Q969X2|P09466|Q9BY49|Q08499|Q9GZV9|P26718|O60938|Q8J025|Q765I0|Q9UJZ1|Q5T1H1|O43896|P61077|Q9UJW3|Q96L58|O60844|Q30KQ5|O75379|Q9UPQ9|Q9Y3E5|Q8WZ42|P15018|O15123|P26368|P58499|Q9HBV2|Q16566|P46531|Q6UWL6|P16444|O14810|O60383|Q14982|Q13596|P54750|Q86SR1|P22894|O95988|Q9P2D1|Q6UWL2|Q8TC84|Q6UXH0|Q8WUF8|O95751|Q6P995|O95407|Q96C10|Q96JX3|Q8N7P1|Q9NZC4|O95704|Q15080|Q07011|Q9Y4K0|P51114|Q16568|P29279|Q16665|P05000|Q96IU4|Q9BX68|Q99829|Q99594|Q96Q45|P50281|P07585|Q9NYY1|Q8IZP9|Q8N6N2|Q9UIS9|O60671|P55808|Q96D42|P51815|O95393|P26441|O14931|Q9Y2C2|Q8NFM7|Q6ZUB0|Q9HC73|P50895|Q6EBC2|P58012|Q7Z5A7|P36639|P16519|O43281|Q9BPY8|Q9NUM4|Q9Y3C1|P06748|O94991|Q9H819|Q07444|Q15291|P07360|P41439|Q13444|Q8WWG1|O94768|Q9UHV9|Q6UVK1|Q9BUV0|Q6UX06|P16860|Q14242|O15232|P0C862|Q9Y5T4|Q6ZWK4|Q9NZV1|Q9NP66|Q8WXG8|P51665|Q92562|Q9ULZ1|Q9BYF1|P35270|P98066|O14936|O43916|P31943|Q9BWV1|Q13361|Q96LT9|Q9BQE4|P51512|Q9UBV8|Q99784|P13232|P61289|Q6PJG6|P07307|Q86UL8|O00755|O95461|P15328|Q9NSC7|P22079|Q96RD9|Q9NZ53|P30838|Q96CA5|P09681|Q9H293|O75071|Q9UP52|P20393|Q9NZQ0|Q8N3T6|P22301|Q99728|P28072|P29120|O94856|P51159|O60469|P56278|P19883|P23276|Q9P2W9|Q9UHB6|Q53H47|Q8N446|P51161|A6NNA5|P61266|P34130|Q9ULK0|Q96L08|Q14562|Q14995|Q8TD84|Q96KJ9|Q0VAA2|P50406|O00560|Q8NET1|Q5EBL8|P09958|Q92874|O95661|Q6UXG2|Q8IUB3|Q8N6G5|Q05315|Q8TBQ9|Q96KG7|P0CG30|Q6PHR2|Q9HB90|P36404|Q14807|P05107|Q9Y534|O60504|Q13009|P05014|Q16653|O95057|Q9BQ50|Q9UBU8|O75956|Q6NXT1|O14910|Q92597|P58294|O43699|Q9NR28|Q9UHI8|P56159|P53350|P61812|P13726|Q5JZY3|Q969J5|Q8TD46|P58400|P21128|Q6UXQ4|P60985|Q32P28|Q8NHP8|P23352|P0CG48|O95631|Q86XE3|Q9GZS9|Q14184|O43567|P0C7M8|P16070|Q7Z7M8|Q50LG9|Q03692|P09874|Q96DN0|Q9Y4X1|Q8IX30|Q2I0M5|P08962|Q9GZN2|O95467|Q96HD1|O60476|P29317|Q13541|Q15836|Q08050|Q9HDC5|P81277|P42126|Q96DG6|P08949|Q8IVH8|Q9BQ48|P02748|P51858|P80162|O75715|P32856|Q8NFI3|P09603|Q15465|Q8IWI9|Q8N9A8|O60499|Q4V9L6|Q9UBM8|Q6UWZ7|P21815|Q16828|P60468|Q96JJ6|Q03426|P14859|Q12905|O75475|Q9NRF9|Q9BUT1|Q9ULL4|Q5JTV8|P54868|Q9NQX5|Q99665|Q96MK3|P00995|Q9H0P0|Q6ZNF0|Q9P218|P16112|P48730|O60479|P31350|P80075|P29460|O75503|Q9Y221|O43296|Q15327|Q12983|Q9UPX6|Q9UKN5|Q14DG7|P12277|A2RU67|Q9UIF7|Q6UWY0|O95236|Q13489|Q9HD40|Q8TF50|O00515|Q6ZTQ4|P62330|O14879|P54274|Q9UGN4|Q5T4W7|P41217|Q8N149|Q9NQ76|P48165|Q14CN4|Q9NPF0|P54727|Q8N5K1|A1KZ92|Q9H6D8|Q9HDC9|Q9BSI4|P22304|P49715|P15515|O95931|P07320|O15297|Q9BXJ7|Q8N2G4|Q92974|Q02742|Q9Y3D2|P55769|P12724|P02452|P01178|Q9BXS1|Q05513|Q06828|Q96PL5|Q15884|Q9UN67|Q9NQX7|Q6ZVL6|P09913|Q9NTX7|Q9UJQ7|P30613|Q9Y2E5|Q6UXK2|Q9UNA3|O43586|P61106|Q9UBK2|Q7L1S5|Q96MH2|Q13490|Q86SS6|Q13867|P08397|Q96T51|O75431|P37802|Q92796|Q8N690|Q8NDI1|O60939|Q5EE01|Q8IWY4|Q96IY4|P09972|P06276|Q5GAN6|P16671|P78352|Q6NS38|Q8N142|Q9Y458|P10646|P43251|A8K2U0|A4D1T9|Q6UXV0|Q96N21|Q9H7B7|Q8IZQ5|Q9Y566|Q9UM73|Q9UIC8|P05015|Q9NZU1|Q14623|O95868|Q9UL16|P0C8F1|Q9P0V8|Q6UWF3|Q03405|P78540|P25774|O43663|Q9UHF5|P10915|P38646|P00325|Q15485|P38936|P54315|Q13291|Q7Z6E9|Q969F0|Q969E4|P14151|O75356|Q16557|Q6P1Q0|P04629|Q9UK05|Q7Z601|Q8N8U9|P24557|Q7Z699|P05112|P43246|Q9GZT9|A6NHS7|P41252|Q8WXI7|C9JXX5|Q9BX59|Q96FJ0|O95319|Q86UD1|Q8IWV2|Q9NRB3|Q15223|Q9ULT6|P36896|O00469|P10720|O60542|Q30KQ7|P20061|O15165|Q96LA6|Q6IN85|Q86UP6|P32455|Q16778|P55289|Q8N257|P62995|P18510|Q14005|Q16769|P50452|Q9Y240|Q8N7C0|O75106|O15146|P09848|P00533|Q92833|Q9BV57|P15036|Q14213|P27797|Q96BA8|P49798|P39656|P23468|Q13421|Q6UXM1|P40200|Q96AP7|Q13873|Q8TBE9|O75446|P14138|P62760|Q96PB8|P24394|Q8N5S9|P51671|Q29983|Q93096|O60486|P01213|Q13158|P61024|Q96DZ1|P47813|Q99895|P54278|O43704|Q13542|Q96B86|Q8N565|Q9UK23|P48431|P48740|Q96J42|P20155|Q96PX8|P10147|P78324|Q9H3M0|Q969P0|Q70SY1|O60741|Q13561|Q96JP5|Q93070|P09619|P01568|P49765|Q6P4F2|Q07869|P28066|Q6ZVN8|P17181|Q969G6|Q16280|P51654|O00264|Q9NPC3|P17706|Q969V5|Q9NXS2|P05089|P30519|Q8IZF4|Q6P4F1|P42684|Q14943|Q86YD3|O14668|O95156|Q8WWV3|O14757|Q5VWK5|Q96MW5|Q9NS68|P11498|P35052|A6NGN9|Q9HC56|P34810|O43300|O15270|Q8TCD1|Q9BVH7|Q6UWU4|Q8N0Z9|Q9UEF7|Q5SRI9|Q86WS3|Q8N6G6|Q8N302|Q0P5P2|P09683|Q07075|P48775|Q96PZ7|O95243|Q9UBV7|Q9Y639|P49788|Q6UXF1|Q16186|P14920|Q9BQR3|Q6ISS4|P50479|Q8IW41|P55081|Q15596|Q16661|O43291|Q9NWM8|Q6UXZ4|P60981|P40225|O15533|Q16401|Q9NPC4|P15248|Q92187|P14778|P01583|O75493|P37235|Q15768|Q9NQ30|Q9BTV7|Q9BYB0|O14594|P51608|Q8N6P7|Q6PUV4|O75381|P00746|P12271|P29218|Q15517|Q9Y644|P35520|P20618|O00212|Q9NPJ8|P14415|O95998|Q99988|P04843|O95399|O15075|Q8NBI6|P54760|Q9Y4D7|Q13261|P19878|P78543|P27986|P78310|Q96GD3|Q9HD15|Q8WWM9|P17301|Q16222|Q96SR6|A1L188|P01241|P24310|Q10471|O60930|P28907|Q9BZD6|P49721|P11464|Q14145|Q86YW5|Q9HAT2|Q9ULZ2|Q9P0M4|Q08211|Q16352|Q8N335|Q9UMX1|P49459|Q9UBP9|Q6ZVM7|Q00535|Q15078|Q96DU3|Q9HD36|Q96HF1|P18084|P56851|P56539|Q99999|P51636|Q6UWM7|Q96L93|P49796|Q9NX09|Q9P016|O75815|Q03431|P13671|P0C7M6|O60218|Q9NZS2|Q9NXA8|P11309|Q9H299|P27216|Q92523|P10721|Q9NT68|P28065|O43692|Q8IZ57|Q9UKK6|Q9BQG2|Q8WWZ8|Q9NS71|O60925|Q92922|Q8IUR0|Q13946|P09923|Q96FE5|Q6GMR7|P22362|P17676|Q9UBQ6|Q8N2G8|O95971|P57105|Q99954|Q96IV6|P54819|Q9BXU9|P12931|Q12974|Q9UNI1|Q9NWT6|P40394|Q96T91|P01730|P24001|Q9UQC9|P61204|Q9NRR6|Q8N159|P47874|Q9UKS6|P78344|P41240|Q96NI6|Q14498|Q96JK2|Q96P31|Q15427|Q02985|P16871|P13500|P81534|Q8N8J7|Q96CD2|Q9BV47|P10827|P42330|Q9BVJ7|Q9Y5U5|Q86UU9|Q9NX74|P13804|P08700|P78356|Q9H0T7|P53634|P10914|Q9UHF4|P00558|Q9Y2R0|P52948|P51692|Q15116|Q9H773|Q8TCZ2|Q13813|Q9H3Q3|P48745|Q7L0X0|Q9P0L0|Q00987|O95644|Q9UI08|Q8TEA8|P49221|P09455|Q93084|Q9P021|O75976|Q6ZMR5|P68431|Q08554|O75914|Q9BXB1|Q8NBJ4|Q5GAN3|Q8IUN9|Q92565|O75920|Q969Z4|P78536|O75973|O43488|O00445|Q9NYM9|P12036|P05013|P07148|O95256|Q9NZK7|O43781|Q96AT9|Q96P47|P48023|P55316|P09529|Q7Z692|P30050|P27144|O43765|P32927|P37108|Q9P287|Q9Y4E8|P14635|P19022|P24534|Q6NX45|O94779|Q9H115|P55287|Q9BZM6|Q9H6X2|Q6ZW49|P43026|Q8NFQ8|Q495T6|Q8TF09|Q8IW75|P20700|Q14BN4|Q96LB9|O75473|P42226|Q99650|Q9Y316|Q9NP55|Q9HAB8|P49642|Q86Y01|O43791|O00478|P00450|Q9Y5S2|P12429|Q92804|O14836|Q9UGI8|P49773|Q9UBN6|P08922|P14649|Q99959|Q9UPY8|Q7Z5A9|P38919|Q13093|Q9UBQ7|P15907|Q9P1W8|Q8IV08|O43474|Q0Z7S8|Q9NQ66|O00422|O00231|P43361|P61081|Q03393|Q9H3M7|P29353|Q6JVE6|O96014|O14994|P15514|Q14129|Q8IZN3|Q15126|Q5VZY2|P22087|Q9UPX0|O43424|Q13753|Q9H4M7|Q5TEA6|Q86Y97|O95944|Q13501|Q8N2K0|Q9NPB0|Q9BV40|Q9UHA4|P04156|Q9ULC4|P78346|Q9BZX2|Q14103|Q8IXA5|P67809|Q12972|Q504Y2|Q96DA2|Q569H4|Q14449|P06850|Q15742|Q9UKQ9|Q9Y5N6|O95274|P01270|Q8IZ08|O00757|Q9BT88|Q3ZCW2|Q9NQS3|P23396|Q6UWY2|P12319|Q14508|Q9Y653|Q8N554|Q06830|O60235|Q9UJ72|O60890|Q15172|Q99519|Q96LR4|Q8N350|Q92882|A8MWY0|Q15119|Q99538|Q8TDX7|Q96PH6|Q96DC9|Q8NHG7|P61952|P19174|O43825|Q6B8I1|Q9NZA1|P17612|Q96CU9|P01562|O60494|O43323|O95972|O60243|A8MVW0|Q9NPE2|Q06413|P52790|P30046|Q9BQB4|Q9NPF2|O00238|Q9H2R5|Q969W9|Q7Z3D4|Q86V35|P80370|Q9UBM4|Q96RI1|Q9HD43|Q9UL25|P29372|Q9BYR9|P55957|Q9Y5W5|Q9NNZ3|P98073|Q6UXK5|Q9GZT5|P19367|O43447|Q93099|Q96DR8|Q9Y689|Q96A58|Q93045|P41182|P58417|P26022|Q9H3U1|Q9NSY2|Q00796|A4D1S0|Q9BZP6|Q6ZRI8|P62081|Q8IYS5|Q9BPX1|Q01151|Q30KP8|P31321|Q00610|Q8N6M8|Q6UWS5|Q9BXS0|P30626|P58401|P17655|Q8TB73|P48052|Q9NUW8|Q9BTC0|P49888|P53990|P11717|Q9H4A4|Q9NX94|P25098|Q5VWZ2|Q9NZH7|Q9NR21|P53674|Q68E01|P41743|Q8N8Q1|P49257|Q86TS9|P12272|Q07065|P28676|P62826|Q9H5P4|Q92688|O60238|O15539|P10966|Q9P0K9|A6NI47|Q1W4C9|O43715|P35225|P08476|Q6UWY5|Q9UIV8|Q96DA6|Q8TBM8|Q8TCY5|Q9UPW6|Q9BY32|Q9UK80|O43508|O95816|O75436|O75496|Q9UHQ4|Q8N475|P49427|Q7LG56|Q9NUL3|Q06418|P35900|Q9UKF5|Q86VW2|O43278|P35236|Q8TE99|Q9NZW5|P43357|P40198|P21926|Q9UHC6|Q13642|O60885|Q13591|Q9UQ72|Q9NQ88|O75871|Q0D2K0|P29597|P53355|Q9BX67|Q9Y2I2|P01563|P01588|Q9BYP7|Q9Y2V2|O75477|P28698|P22466|P43378|Q96TC7|P43353|P49902|Q9UBT2|P42701|Q86V40|P26196|Q9NY15|P43080|P61647|P60033|P62253|P09668|P04083|Q96C12|Q7Z7B7|Q9NR45|Q8NC24|P98164|Q99487|Q29980|Q9Y5E7|Q9Y3E2|Q7Z2E3|P04183|P43220|Q15121|O76061|Q9BU02|O60704|P22607|P57730|Q9HAN9|Q8IYR6|Q15697|Q07960|O75832|P63172|Q6P9H5|O43464|Q9UI46|Q86WC4|Q9P0R6|Q9Y5E2|Q9NVM6|P23588|P62308|Q86U86|Q9Y5F3|P02774|Q00577|Q9GZQ8|P22392|Q9H9G7|Q96LM9|Q14011|P61960|O14653|P36405|Q969E3|P08217|Q9BQD7|P11465|Q5SZK8|Q9NQ35|P62380|P21589|Q86UX7|P31937|O95206|Q9Y6E0|P55263|Q08945|Q96DU7|O00481|Q9GZN6|Q9BY71|Q14165|P68036|Q8N2Q7|P45379|Q99933|O75022|Q92576|Q8N3Z0|Q9UBB9|Q6DN72|Q9UHP7|P16870|Q8WX77|Q13247|P24071|Q92619|Q92934|P78560|Q6PH85|P04049|P05408|O14960|Q9Y6Z7|P27037|Q9UJY5|Q9Y385|O60260|Q9BU40|Q9UNA0|Q96JP9|Q9Y3E1|Q14914|P17535|P51911|P45984|Q13705|O95989|Q9Y5Q6|Q9UGC7|Q9UL19|Q2Y0W8|Q8NI17|P50542|Q6UXD5|Q13148|Q8N687|Q9Y296|P01286|Q9UJM8|Q6MZW2|Q04912|P08195|Q8TBP5|Q02221|P60880|Q14494|Q96EK6|Q9BXP8|Q53H76|Q8WXC3|P31997|Q15018|P09104|P46527|Q15375|Q06187|Q9BV86|O95727|P15121|P20774|P61956|O75144|O75324|Q8TDN1|P07306|Q02750|P51687|Q6UWR7|P40121|P21781|P49767|Q9UKD1|Q9H7X2|P06401|Q5J8M3|A6H8Y1|Q96EC8|Q9NZ45|O43708|O14818|Q13418|Q8N807|O00622|P08134|Q96A98|P84022|P26010|Q9HBG7|P19419|Q9NWW6|Q13901|O14717|Q8TC27|P07992|Q9HBX9|O60516|P23919|A1A4F0|Q9UQ80|Q13283|Q9NRV9|O95997|P31749|P68402|P54252|Q9P0W2|P12956|Q9NP87|Q96FN9|Q9HBU6|Q86U06|P34969|P48307|O75830|O14579|P63098|Q5VUB5|Q8NEX6|Q04760|Q8WVN6|Q07837|Q9UEW3|O75339|Q14653|Q9UGB7|Q6EIG7|P30533|P54108|O43427|Q9UNK0|P32971|O95630|P09543|Q16890|P51153|P55854|O60861|Q3KNS1|P05231|Q96MR9|O75829|P16152|Q9Y3C8|P84077|P28838|Q92889|Q969W8|P52306|P26572|Q9H074|Q9UBS4|A6NDV4|Q14974|Q96AW1|Q14574|O60565|P46108|Q96C24|P26436|Q99856|P16219|O14610|O95866|Q8IUC4|P08754|O75771|P37840|P50552|P11049|P07910|Q15238|Q9Y662|P53567|P50990|P40763|Q14511|Q86VR8|O60759|Q9Y5L3|Q8WWQ8|O00408|O00602|Q9NWZ3|O15247|Q9NS86|Q00536|P11086|Q15365|P30793|Q9Y5U2|Q9UNZ2|P23193|O00584|Q13740|Q09FC8|P49589|O14734|P11142|P45452|P28330|Q13303|Q16851|Q9UN19|Q8IVY1|Q8IWE4|P01579|Q8TDB6|P26583|O00541|Q96F10|Q13277|Q00887|Q9UNE0|P50461|O15530|Q8N4C9|O95352|Q9NRX4|Q02252|Q13882|P61978|P61086|P12314|P61457|P29034|P26639|Q9NRA1|Q9UDY4|P09211|Q96D15|Q9Y508|Q96GD0|P48426|Q9BR61|P32970|P16410|O15547|P0DMV9|Q5SW96|Q9UBU9|P60900|O43813|Q01968|Q13257|P20339|P47992|Q6ZN44|Q9UJ71|Q00613|O00587|Q96B26|Q9H477|Q8WWF3|O15405|P11474|Q8IZI9|Q15849|P12004|Q9UKP6|Q9H5K3|Q86U42|Q9H4P4|Q13588|Q9UBU3|Q7Z4V5|Q9UH65|O00233|P51965|O95994|Q9Y6U3|P15289|P01282|Q9H3H3|P05771|Q8WZ82|Q9HB71|Q9UHN6|Q969E1|P54577|Q15813|Q06520|P52594|Q8N0X7|P16442|Q9BQ51|P11441|P01584|Q6PCB0|P07602|Q16363|O43320|O95861|Q9Y4P9|Q92831|Q15102|Q9HCN8|P63279|P40933|P28482|O60678|Q03403|Q8NG68|P51809|O14907|Q86WD7|Q99729|O76003|Q14596|Q8IUA0|P15104|P43487|Q96BS2|Q96MU7|O14737|Q9NZ72|Q8NBJ7|Q8NBZ7|Q14563|Q02790|O43665|O60496|Q13287|Q9HB29|O00214|Q8TEF2|Q8IU54|Q9GZT6|Q9UQE7|Q5J5C9|P31785|P11926|Q9UHL0|Q9NPB8|Q01581|Q8TF42|O43240|Q96A72|P01210|Q969R5|O14896|P42574|Q96LL9|Q8WU20|O75190|Q9UKL4|Q9NRR5|P31947|Q99759|Q13046|Q8WVY7|P09919|P78318|Q5BIV9|Q9NR48|P52741|Q5SGD2|Q9NVQ4|Q9Y4C8|Q14749|P30153|Q9NP79|P01589|O75828|Q6IQ23|P11586|O00244|Q9BZZ2|Q9BUD6|P42224|Q96MN2|Q9GZX6|O00453|Q9UBP8|Q9BUJ0|O15400|O95544|O43555|Q9BX97|O00305|P10092|P10767|P37837|O60880|P52435|P20963|Q99614|O00626|P36952|Q99731|Q8TCF1|P12544|Q8WVQ1|O15305|P83916|P49914|P35625|Q13526|Q5VT25|P05129|P50583|Q9UBU2|P10636|Q96QR8|O00462|Q8NFU3|Q9C005|Q8IZJ0|O95749|Q9Y264|P62993|Q9Y3C6|Q13838|P80098|Q8TEY5|Q9C000|Q6UWD8|P49703|P08476|P55103|P49336|P24863|Q02763|Q14956|Q9UQ74|P18887|P15531|Q9BR01|Q15390|Q6UXI7|Q92541|Q9UKW6|P07911|P58658|Q14112|Q8IXB1|Q6NT46|O15041|P22676|Q08648|Q9BZM5|P22455|P35916|Q92765|Q9Y5E5|Q9HC36|Q9NQ25|P04004|Q9UKG1|P07357|P07358|P07360|P14136|P01374|Q06643|P30405|O94766|O00206|Q9Y6Y9|Q9Y663|P10398|Q5T601|Q5T4F4|Q15759|Q8N8Z6|Q16548|Q8TCD5|P20718|Q13618|P11279|P49223|P51814|Q04721|P59282|Q14512|Q9ULH4|P25189|P43320|Q9BUN1|P01229|O14558|Q969T9|Q96B67|P35813|Q9UGV2|Q9NT22|P53602|Q13424|Q16842|P20366|O94813|Q99062|Q7Z5A8|P62745|Q15828|P20807|Q9BXA7|P23284|Q13131|Q9Y478|P54619|P05187|P43235|P47895|O43184|Q9BSH5|Q96PQ1|Q8IX03|Q969H8|Q13007|Q12906|P40967|Q9H3D4|Q9NR71|Q8TC36|Q6UWV7|Q6HA08|P20273|Q12794|Q9NQT5|O15264|P01574|P46926|Q86Y22|Q9NPH0|Q9Y3Q0|Q9NWX6|Q14651|P02689|Q96G03|P31150|P20936|O43173|Q96F85|P60891|P47929|Q9UGM3|P40926|O00189|P10645|P10768|Q14141|P55010|P08697|Q9BXJ4|P39019|Q5VXI9|Q92911|Q9UMX5|Q9HBE4|Q99706|P30085|P01861|Q7L7L0|P02818|Q9UNL4|P09871|P0DKB5|Q96KC2|Q96A25|P12104|Q8TDS4|Q12841|Q9HD89|P20138|Q02083|P08174|Q13443|Q9Y2Y8|P26927|Q9NS15|P02790|P41236|Q6UWW8|P10643|Q6UXH9|Q96MU8|Q99941|Q6YHK3|Q96DB5|Q96G30|Q9HB07|P40818|P25685|Q96BR1|O95999|Q6PB30|O43681|O43524|P11908|O15013|P16403|Q9UNQ2|Q9BQT9|P27695|P53999|P14316|Q969T7|P08579|Q9H169|O75940|P42167|Q8N1E2|P09012|O95867|Q15165|Q9BXB4|P0C7L1|Q9Y265|O15269|Q9NW64|O14967|P04279|Q00888|Q9BUB7|Q13426|P22897|Q9BRX2|Q86WR0|Q9H756|P18206|Q9UBS3|Q96JJ7|Q9BXI9|P00488|P05160|Q86TH1|Q9NXR7|A0A024R962|Q96M83|Q6AI08|Q9H444|Q14766|Q15907|Q9C0G6|P00488				rs1329424|rs572515|rs1061147|rs1329422|rs2300430|rs10801553|rs1329421|rs570618|rs10922092|rs10801554|rs7529589|rs482934|rs12029785|rs1061170|rs34331968|rs10801555|rs10801556|rs12726401|rs528298|chr1:196691865|.|rs10922094|chr1:196692375|rs10922096|rs3645|rs514943|rs7546015|rs12033127|rs10922097|rs488380|rs10922098|rs10922099|rs10922100|rs12038674|rs76258507|rs1089033|rs36137052|rs28853072|rs7539005|rs529899|rs10922102|rs2860102|rs34813609|rs10801557|rs4658046|rs10754199|rs10922103|rs28664709|rs368465|rs402056|rs203688|rs12038333|rs12045503|rs9970075|rs1831282|rs203687|rs2019727|rs2300429|rs6695321|rs10737680|rs35617250|chr1:196710779|rs559637118|rs12134598|rs7535263|rs2274700|rs6688272|rs6664877|rs6677460|rs3753395|rs6677604|rs10922105|chr1:196723248|rs374896|rs3766405|rs1410996|rs6689009|rs10922108|rs35253683|rs10801559|rs731557|rs424535|rs16840522|rs34231058|rs506317|rs7417769|rs140018744|rs9427648|rs1359594|rs2026547|rs12723250|1:196932359_TTTTG_T|rs942971|rs6675769|rs9427657|rs6694853|rs1170880|rs1170881|rs12092294|rs7535993|rs139655755|rs1332667|rs1332668|rs1332669|rs1611982|rs1412635|rs6003|rs2298882|rs4915304|rs6656858|rs7513826|rs7410943|rs10754218|rs7516246|rs3828032|rs76622629|rs1855116|rs10801588|rs6700180|rs150519105|rs10494747|rs6669658	Ferkingstad_2021_NatGen|Eldjarn_nonnorm_Nature_2023|Eldjarn_smpnorm_Nature_2023|Gudjonsson_2022_NatComm|Pietzner_2021_Science|Zhang_2022_NatGet_AApop|Pietzner_2021_NatComm|Dhindsa_Nature_2023|Sun_2018_Nature|Katz_2021_Circulation|Suhre_2017_NatComm|Sun_Nature_2023|Sun_finemapped_Nature_2023|Zhang_2022_NatGet_EApop|Koprulu_NatMetab_2023|Folkersen_2020_NatMetab|Suhre_MedRxiv_2024|Niu_NetGen_2025	Q13214|Q68CQ7|Q6P9G4|P56270|P04179|Q9P0B6|Q8N967|P42773|Q6UY09|Q15418|Q96EQ0|Q9BWE0|O75427|Q16527|P07766|Q9NP99|Q01484|Q8IW52|Q8TAT2|O75351|O60506|Q9Y5Z6|O95571|P49327|O00213|P15848|Q92918|Q99471|P06239|Q9UK28|O76027|P09960|Q9BQI0|P84085|P05114|Q8NCW0|Q86YT9|Q7Z408|Q6PL18|P52294|O60507|O15496|Q8IWQ3|Q58F21|Q9BY84|O14777|P62837|Q9UQQ1|Q6NSJ0|Q9NX62|P52564|Q15506|P20783|O95433|O95990|Q96PE7|P15692|Q12912|Q96GD4|P61970|P14616|Q9UKJ1|P14735|Q14934|Q6UXX9|Q04695|P01148|P22888|P06576|O43924|Q5VTT5|P19784|Q13115|Q8WVF2|P62070|O95786|Q92753|Q99962|Q13310|P14868|O60739|P98179|Q96ER9|P14621|Q9NQ75|Q7L0J3|O75452|Q8IWT3|Q969K3|Q9Y2X8|Q8TAC9|P55209|O75899|P01215|P49903|J3QR46|P60903|P21291|P17948|O15455|Q9NRN7|Q9NX46|Q96BJ3|P12081|Q9NTG7|P50995|Q99426|P62491|Q9H492|Q9Y2Z0|P29692|A6NDG6|P20073|Q99963|Q00688|P53803|Q6BCY4|O60256|P54578|P61020|O14602|P05198|Q16775|P36873|O00559|Q16623|P19438|Q9HAV5|P50579|Q9NR61|Q16790|Q16644|P08603|P06744|P53778|Q8TDQ0|Q92563|Q8N104|P14314|P63241|Q86Y30|P78314|Q13651|Q6NXG1|Q9UJ90|Q6UX41|O75054|Q8WW22|P52597|Q8TED9|O95619|Q9HAT8|P31151|Q6GTX8|P09693|O75534|P17540|Q8WXF3|O43908|P22303|Q9NW38|P42830|P04070|Q96SU4|Q9Y258|Q9UHQ9|Q16595|Q9BSW7|Q96PF2|Q15717|Q92843|Q6UVW9|P01106|P41271|Q5T1S8|O60258|Q8NFT8|Q96PD4|P43627|P20809|P45381|P23677|P21757|Q8N699|Q8N743|O14519|P09564|P22736|O95295|Q9Y219|Q5T2T1|Q6DKI7|P47224|Q9H7Z7|P50219|Q8WZA1|A6NFH5|Q8TDH9|P29373|Q14397|P27469|P14061|Q16831|O43752|P05113|P36507|Q86UE6|Q14507|Q9UNA4|Q9UKA1|Q7L266|Q16718|Q9NYJ7|Q9NYZ4|Q00978|Q9NZD2|Q8IZA0|P56975|P51164|Q8N6N7|P20591|P25815|P11912|Q9Y5H3|O00198|Q96PB7|Q9UHP3|P04264|Q14566|O95150|Q9NXW2|P05230|Q9H665|Q86TD4|Q9NZR2|Q13630|P35070|Q8WXH2|Q8TE54|Q8IZJ1|O15182|Q30KQ4|Q9BXD5|Q9NR55|O00629|Q5T7R7|P23434|Q8TBY0|O14788|Q9NTM9|Q96S42|P48723|P15927|Q9UQB8|Q9Y581|P52848|Q6PKC3|P05937|Q8N423|P27918|P10451|Q9NZC2|P50591|P17405|Q9HBB8|Q9BXR6|Q92496|P05160|P28845|P36980|Q12797|P00751|P13987|Q99497|Q9UM21|P45973|O14793|Q15166|Q7Z5L3|P10253|Q02297|Q14626|Q9HB63|P54756|P08185|P34925|Q9H772|P42702|P02652|Q9UQ53|Q9H2E6|Q5JXM2|P35222|Q86T26|Q9Y320|Q12962|Q9Y657|P34820|Q9UBL3|Q6UXN7|P05814|P35558|P27169|Q9UJK0|O95822|P01189|Q96DF8|Q8TCV5|P35243|P51857|O60487|Q86XK7|Q9UHV8|Q13427|P43359|Q10588|P06127|P20711|Q6NUJ2|Q9H2M3|Q9NPC7|P22681|Q8N6N6|Q96A26|Q9UK41|P27815|P29965|Q9UBH0|Q9UMS0|P06280|Q9BY11|P17027|P61758|Q9BY79|Q8IZ26|Q9UK53|O00142|Q9BRJ7|Q8IVU1|O43353|Q9Y6N9|P48643|Q14432|Q06609|Q9UKM7|Q9HDB5|Q14314|Q7Z4F1|P52803|Q6IA17|P21506|O76036|P21673|Q9Y4C0|Q9UMF0|P52565|P67870|P54762|O43181|Q155Q3|O43921|O43521|P08779|Q01974|Q9UIW2|Q3SXP7|P01111|O15503|Q86VP1|Q8N2S1|Q8TAC1|Q14155|P20849|Q92686|Q08117|P06730|P61088|Q9UHX3|Q16620|Q96PU8|P09382|Q86UX2|B1AKI9|Q6Q8B3|Q8TBB1|Q6UWB1|P49760|B6SEH8|P42685|P36941|O00300|Q9BY76|Q9H7M9|Q6JVE9|P01031|A8K7I4|P13942|Q14114|P09669|Q96AH8|P01566|Q15762|O60449|Q9NWH9|P07864|Q9Y6K8|Q9HCT0|P55199|O94929|Q86UD4|Q8TEB7|P08571|O15173|Q92870|Q9Y2D0|O15392|O75096|Q8N766|P51808|Q6UXE8|Q96NY8|Q15661|O00175|Q16762|O14686|O15079|Q96EP1|O75078|Q00169|Q71RG4|Q9H4I2|Q9H2C0|Q6X784|O00764|Q92752|P42331|O00472|Q5VVJ2|A6NDA9|O43316|Q9HB21|Q15631|P29536|P53365|Q9BYW2|Q53G59|Q9BT73|Q5VW38|Q7Z3B1|P01130|Q8N912|O60870|Q96K49|P28223|Q92730|Q13620|Q9H0E2|Q9H6Z4|P25789|Q16667|P20160|O14792|Q9UBX5|Q16774|Q9UKK9|P61601|Q9NR46|Q9UEU5|Q6T311|Q8WWA0|P25788|Q5T653|Q9H422|O43570|Q92830|P55075|O15520|Q15303|P09758|P14210|Q9H9S0|Q8NHW4|Q9ULZ9|P10909|P42575|O14944|P56211|Q02241|Q9H488|P07492|P04637|Q8IZN7|Q3KPI0|O75880|Q8TC05|Q8WXA2|Q6IE38|Q96AE7|P10599|Q10589|Q8NFZ4|O76095|O95841|A8MVW5|Q9Y680|P25311|Q14558|P13611|Q9NXR1|Q96CN7|O95754|P0CAP1|Q03591|O43761|Q9Y2Q5|Q9Y3Z3|P20851|P68400|P21217|Q8TAE8|P22061|Q8IYJ0|Q9HCM2|Q6S5H5|O75031|Q9BQY6|Q15653|P60484|O00292|Q13519|O43402|Q9P0G3|O76074|Q9Y4X3|Q53EL6|Q15738|P52292|Q9UBX8|Q99259|Q9Y2T1|Q5VXJ0|Q14392|P08758|O14796|Q9Y217|P40259|Q9NS62|Q5DT21|P07355|Q9UPU3|Q9H6L5|O60884|P04054|P01024|O14672|P52799|P12643|P32004|Q6X4U4|Q9UKR3|Q68D85|P09525|Q9UNS1|Q66K79|Q49AH0|P58340|Q8WZ75|P54826|Q9UJX3|Q9BTE7|P56134|O75093|P20336|Q86UW8|Q8WYQ4|Q9UKF2|Q9Y661|P48060|Q9BZ29|Q9H4A9|O75884|Q6PDA7|P13727|Q8IYJ3|Q8WWK9|Q13162|P23528|Q16517|Q0D2K3|P50502|Q5TGJ6|Q9UMR7|P19256|Q15274|Q13145|P01569|P26038|Q7Z6M3|Q8TCW7|P01374|P18031|Q9UBP0|Q16619|Q96NZ8|O95169|O43623|P53805|Q9NX40|Q07889|P26640|P56377|P46782|Q02045|P30305|Q9HBE5|Q9H1K1|Q9NS85|Q15811|Q9ULK6|Q9ULG6|Q9H5V8|P35754|Q8NEA5|Q9Y6X2|P23443|Q96N03|Q16666|O75394|Q9UBQ0|Q8N158|O95363|P60604|Q9UHG2|Q9Y225|P20338|Q9Y6U7|P00374|Q9NX14|Q15751|P43307|Q92838|P50539|O43175|Q9NT99|Q8N5W8|O60676|P36268|Q9UH03|P27707|P62316|Q8WY21|Q7Z7K6|O14958|P08631|Q8NAT1|P26715|Q9NPD8|Q8NCW6|P41273|Q86W74|Q9UBL0|O15537|Q9Y275|P55087|P01591|P04233|P15056|O95715|Q7Z5B4|P55107|Q9NVH1|O43251|O43827|P02675|P23946|P15941|O15072|O95297|Q8WWF8|P55285|P46695|P47736|Q16288|Q9H1R2|Q9BRR6|Q9BVV7|P26440|Q8N4E4|Q96KB5|Q99986|P18440|Q7Z7B8|Q6IB77|Q9Y337|Q8IYN2|Q9UHY1|Q9H3T2|Q9NVA2|Q9P0K1|P35218|P11387|P10600|Q9NY56|Q9GZM7|Q9UBS5|Q9UPZ6|Q8NCH0|Q5S007|P98077|P50222|Q9UKU7|Q6MZM9|Q12904|Q8WY98|Q9NQ94|P20823|A6NFE2|Q96S55|Q9Y2G1|Q8TE58|O95157|Q7KYR7|Q9H257|Q9UJ68|P78333|Q8IXL7|P52788|Q14194|Q9BUZ4|O60896|Q9NZQ7|P55773|Q96A84|Q9UNP4|Q495A1|P49711|O60609|Q9NRY6|Q9NRX6|P39687|Q04828|Q68G75|P01137|P13861|Q8N608|P20701|Q92186|O95672|P49720|O43736|P36888|Q8N539|P11487|O75398|O14975|Q5GLZ8|P51813|P19801|Q9BPU6|Q13137|O76093|P35354|Q99470|O95831|Q8WYQ3|Q8NEQ5|P58062|P26951|Q86VK4|Q8IYK4|Q16206|Q14376|P22735|Q8IXQ5|Q5T7V8|O14732|O15119|P26232|P30520|P12111|P14927|Q9HC57|Q13951|P36871|P39877|Q9NR34|Q8N4V1|Q8N145|Q15118|O00762|Q9Y231|Q9NRA0|P40337|P01567|Q9BRX8|O15145|P08311|Q01844|Q9ULP0|Q14108|P27487|Q9NP60|P12757|Q99523|Q15561|Q496F6|Q8IWA4|Q9UM22|P22223|Q96D53|O15347|Q96E11|Q9NPH9|Q13123|P02042|Q9P109|Q5JVS0|Q9H2X3|Q15628|O14965|Q96HE7|P10606|Q6UWE3|P49771|P09105|P28074|Q7Z4P5|P35557|Q99985|Q13976|Q96P16|Q8N5B7|Q13563|P05305|Q8TC92|A8K4G0|O75340|P43363|E0CX11|P42679|Q8N5H7|Q8NFS9|P0CG37|Q9Y253|P54709|P63096|P24298|P31371|Q6UXB2|P04090|P10301|Q9BY41|Q8WTQ1|P05783|Q8IYS0|Q14703|P15260|Q6MZM0|P20933|Q7LGC8|Q01469|P78396|O75264|O95793|P02786|Q07021|P09429|O00206|P21246|Q9P121|Q96ES7|Q96J94|O95390|P39905|P12644|Q9UL15|Q9NPR2|P59901|P84101|Q8N9I0|Q14641|Q8WUY8|Q8TAI1|Q8WZ79|P16471|P17096|Q5T6X4|Q0P6D2|P27448|Q9BQF6|Q9BYV9|Q13761|P15144|O43598|Q9NRG4|O75354|Q9HAU4|Q86T24|Q8IU57|P00749|P07205|Q5JX69|Q8N6Q1|O95255|Q8N5Y8|Q99418|Q9NPI8|O00625|Q86XE5|O43390|P01138|Q9Y5F6|P02655|Q12918|P36551|Q9NXH8|P01160|P61964|Q3ZCQ8|P52797|Q9BYC8|Q9NYX4|Q92793|P62258|Q9Y3C4|Q9UNK4|P55008|Q9Y371|Q9P0V9|A6NGZ8|O75063|Q8N441|O75462|P07947|P02489|P23510|O75056|Q63HR2|P61587|Q9UN76|Q9HCZ1|Q8IZS8|Q8N3X6|Q96DX5|Q9NVV4|Q9GZX3|Q6UY11|Q96P66|Q01973|Q9UJW8|P51451|Q9H4I3|Q99593|Q9H1K4|Q9HBK9|P25440|Q96GX1|O95502|Q96A57|Q9UPW8|Q9Y5K2|P43234|Q9BUQ8|P08263|P17066|Q9GZN4|Q9H6B4|P58743|Q9UJV3|Q9BSQ5|Q15063|P08069|Q9Y606|Q15256|P55036|Q9BXY4|Q9NZ94|P13725|P10082|Q86VH4|Q12830|O60259|Q6UWP8|O15151|Q96FQ6|P16150|P40313|Q9BUP3|O14512|Q7Z304|Q9NP95|Q9NPJ6|P00519|O95445|P18564|P52926|Q16520|P01375|Q9NZI2|P18075|Q9H9Q2|Q07820|P10696|P51148|Q8NDY8|Q14CZ8|Q8NDV1|P30740|O75077|P52943|O60242|Q96FT7|Q8TEK3|P08684|O95428|P08620|P10153|B2RUY7|P39748|Q9Y294|O75575|O60894|P04626|Q8N2W9|Q9C0C4|Q96R05|P12034|P28749|P49763|P16949|Q9P0T7|O14683|Q7Z6A9|Q9H9V4|A8TX70|P01570|Q8TB22|Q96TA2|Q9H1M3|O76064|P05387|Q8TDQ1|Q9H8L6|Q8N140|P30044|Q8IU80|Q9UKP5|P48067|P10145|O15204|O60664|Q16875|Q96BD6|Q9UKA2|Q30KP9|Q9NZH8|Q9H2S6|Q8NFX7|P42772|Q9NZU0|Q14C87|P07237|O60911|Q12836|Q99616|Q92519|Q14118|P42081|Q14457|P02747|Q9H1Z8|Q6UW63|Q16719|O14763|O95229|P15813|O00182|Q9BYZ8|Q9UM13|O75791|Q01826|Q8NBI3|O95817|Q6ZP65|P15169|Q01518|P25786|Q99958|Q9NQ60|O76080|O75326|O95389|Q9P2B2|Q86SJ2|Q07954|Q6UWJ8|P21709|O43557|Q9NY97|Q8TEU8|Q96GA7|Q96DR5|P18283|Q14289|Q7Z5G4|P14091|P55201|Q16552|Q86SX6|Q9NWW9|P0C0S5|P0C6S8|O94906|Q8N7C7|Q9UM44|Q9UHD2|Q15293|Q9BZM4|Q06190|Q8TAD2|Q8IUC8|Q96F46|P68871|O60330|Q92871|O95813|P17538|Q9BQI7|P57087|O96017|Q9Y561|Q00889|O95238|Q9NZC7|Q8WZA0|O75487|Q9UJ37|Q9UKY1|Q9NVD7|P08861|Q2MKA7|P25963|P13569|P61371|Q92994|P23141|Q16651|O14497|Q4G148|Q15560|Q9NP72|Q8WYK1|O43155|P17813|P02771|P19404|Q8TD22|P56937|Q53FT3|P52789|Q15399|Q8NBV8|Q9BXN2|O75460|Q96JN8|P09493|P43360|O43286|Q96MS0|Q9Y5I4|Q5KU26|Q96QH8|P13647|Q09028|Q8N4G2|Q9H1F0|P22748|Q9Y3B2|Q7Z553|Q8WZ73|Q05086|Q9P273|Q6ZMJ2|P15309|O00482|P30711|P43489|Q8TDF5|O60828|P20396|O95429|P32322|Q9Y6H6|Q9UBP6|Q9HCJ2|Q86WA9|P78380|Q8TAQ9|P43630|P60059|P56282|Q9NQG5|Q9Y6N7|O43581|Q86WA6|P34931|Q9BWL3|Q8WWZ1|O15394|O14908|P20248|Q63HQ2|Q96RL6|Q9NZD4|Q15036|Q8N8N7|P19338|Q9NVM1|Q13522|P07988|P35442|P10242|P35318|Q9Y4C5|Q92506|P27105|P41208|Q96FV9|P15151|Q9H2Y9|Q02363|P17693|Q13616|Q76N89|Q86Z23|Q5GFL6|Q11128|A6NC05|P59942|Q5XG99|O43432|P30042|Q96LZ3|Q9H3S3|Q14435|Q7L5N7|Q8IYS2|Q86SG7|P14923|Q5R387|Q8IX19|O75368|Q92598|P63146|P21802|Q8IZU9|P78347|Q9UBC7|A6NM11|Q9Y2T7|Q8N6T3|Q13356|P35080|P53816|P35638|P05455|Q9BUP0|Q9HBL6|P33764|P22309|Q16832|P51449|O75173|Q8N5G2|Q9Y496|P00973|O94760|Q96NA8|Q92508|P10997|P54753|P35613|P08138|Q8NBQ5|Q96GW7|Q15286|Q96HG1|Q08116|Q9C098|P31949|Q9NT62|Q5XLA6|Q9H9A7|Q9H3K6|Q96MM7|Q9UI15|Q4KMG9|Q8NFU4|P13667|P62306|Q8N3H0|Q8NI38|Q7Z7H5|O00499|P43166|P62318|P18509|Q9H1D9|Q92575|Q9GZY6|Q92956|P13928|P20226|Q86VZ4|Q6S5L8|P99999|Q30KQ9|P21854|O95711|O75556|Q9BZW8|Q13336|Q15363|Q16322|P21810|Q8NEZ4|Q6AZY7|Q9Y6D9|Q96RU2|P48645|Q12923|P51124|P02751|Q6PIL6|P48594|Q15648|Q10981|Q13253|P43490|P19429|P22914|Q6UXG8|P0CG47|P98153|Q9HCK4|Q6P4A8|P57086|O60942|P13674|Q9HAW9|Q8NCG5|Q08345|P53396|O60512|Q92478|P11473|Q8WUD1|P17302|Q8IUL8|P27824|Q96PE5|Q8WV28|P42127|P23515|Q9NRR2|P41134|P0DJ93|P51513|P59665|O95271|Q9UHX1|P55055|Q15777|Q11201|P08118|Q5DID0|P78556|P19320|Q8IUW5|Q8NAC3|Q9HCY8|P20337|Q92556|Q86VH5|Q07108|Q9Y5G3|O14556|P06213|P61328|P01859|Q9NP84|Q9NXV2|Q8NFB2|Q9P2E7|Q9H3T3|Q07817|O60603|P11021|Q96GP6|Q15306|P05162|O43854|O43683|Q16740|Q8IVD9|Q7Z4H4|Q6P4E1|Q9ULW2|Q16629|P04818|P78504|P04035|P51946|Q96LW7|O00220|Q5VZ66|Q9Y3A3|P00441|P09496|P31025|O43897|P78562|O00287|P29320|Q9Y6T7|Q6E0U4|P10144|Q96NW4|O43915|Q8WUN7|O15031|O76083|O95696|P48061|P61366|P40238|Q13018|Q8N8U2|O00253|Q14790|Q13564|Q00973|P41161|P43632|Q92547|Q6PIZ9|Q9NVJ2|Q969X2|P09466|Q9BY49|Q08499|Q9GZV9|P26718|O60938|Q8J025|Q765I0|Q9UJZ1|Q5T1H1|O43896|P61077|Q9UJW3|Q96L58|O60844|Q30KQ5|O75379|Q9UPQ9|Q13077|Q9Y3E5|Q8WZ42|P15018|O15123|P02765|P26368|P58499|Q9HBV2|Q16566|P46531|Q6UWL6|P16444|O14810|O60383|Q14982|Q13596|P54750|Q86SR1|P22894|O95988|Q9P2D1|Q6UWL2|Q8TC84|Q6UXH0|Q8WUF8|O95751|Q6P995|O95407|Q96C10|Q96JX3|Q8N7P1|Q9NZC4|O95704|Q15080|Q07011|Q9Y4K0|P51114|Q16568|P29279|Q16665|P05000|Q96IU4|Q9BX68|Q99829|Q99594|Q96Q45|P50281|P07585|Q9NYY1|Q8IZP9|Q8N6N2|Q9UIS9|O60671|P55808|Q96D42|P51815|O95393|P26441|O14931|Q9Y2C2|O95292|Q8NFM7|Q6ZUB0|Q9HC73|P50895|Q6EBC2|P58012|Q7Z5A7|P36639|P16519|O43281|Q9BPY8|Q9NUM4|Q9Y3C1|P06748|O94991|Q9H819|Q07444|Q15291|P07360|P41439|Q13444|Q8WWG1|O94768|Q9UHV9|Q6UVK1|Q9BUV0|Q6UX06|P16860|Q14242|O15232|P0C862|Q9Y5T4|Q6ZWK4|P12110|Q9NZV1|Q9NP66|Q8WXG8|P51665|Q92562|Q15185|Q9ULZ1|Q9BYF1|P35270|P98066|O14936|O43916|P31943|Q9BWV1|Q13361|Q96LT9|Q9BQE4|P51512|Q9UBV8|Q99784|P13232|P61289|Q6PJG6|P07307|Q86UL8|O00755|P05090|O95461|P15328|Q9NSC7|P22079|Q96RD9|Q9NZ53|P30838|Q96CA5|P09681|Q9H293|P35219|O75071|O00194|Q9UP52|P20393|Q9NZQ0|Q8N3T6|P22301|Q99728|P28072|P29120|O94856|P51159|O60469|P56278|P19883|P23276|Q9P2W9|Q14002|Q9UHB6|Q53H47|Q8N446|P51161|A6NNA5|P61266|P34130|Q9ULK0|Q96L08|Q14562|Q14995|Q9BQ65|Q8TD84|O00212|Q9NPJ8|P14415|O95998|Q99988|P04843|Q8WU66|O95399|Q8N2F6|O15075|Q8NBI6|P54760|Q9Y4D7|Q13261|P19878|Q9Y2W7|P78543|P27986|P78310|Q96GD3|Q9HD15|Q8WWM9|P17301|Q16222|Q96SR6|A1L188|P01241|P09958|P24310|Q10471|P50406|O60930|P28907|Q9BZD6|O75956|P49721|Q02413|Q5VU65|P11464|Q5TAT6|Q14145|Q86YW5|Q9HAT2|Q9ULZ2|P0C8F1|Q9P0M4|Q08211|Q14451|Q16352|P29762|Q8N335|Q16280|Q8IY33|P46783|O76050|P55286|Q9UMX1|P49459|Q8WV07|O95067|Q9UBP9|P51668|Q6ZVM7|P01033|Q08334|Q9UNG2|Q00535|Q15078|Q8IU85|P07202|P25787|Q96DU3|Q9HD36|Q96HF1|P18084|P56851|Q6ZN66|Q9P244|P56539|Q99999|P51636|Q6UWM7|Q96L93|P49796|Q15075|P12645|Q13586|Q9NX09|P48740|Q9P016|O75815|Q03431|P13671|Q12905|P0C7M6|O60218|Q9NZS2|Q9NXA8|P11309|Q9H299|P49715|P27216|Q92523|P00747|Q9H7L9|P10721|P14859|Q9NT68|P28065|O15217|Q92833|O43692|Q8IZ57|O95661|Q9UKK6|Q9BQG2|O15160|Q6ZVL6|Q8WWZ8|Q9NS71|P17022|O60925|Q92922|Q8IUR0|Q13946|P09923|Q96FE5|Q6GMR7|P22362|O15270|P17676|Q9UBQ6|P43246|Q8N2G8|O95971|P57105|Q99954|Q96IV6|B0FP48|Q6UXB1|P54819|Q92876|Q6PHR2|Q9BXU9|P12931|Q12974|Q9UNI1|Q9Y534|Q9NWT6|P40394|Q8WXI8|Q96T91|P01730|P24001|Q9UQC9|P61204|Q9NRR6|Q8N159|P47874|Q9UKS6|O14511|P78344|P41240|Q96NI6|Q14498|O75781|Q96JK2|Q7Z6M1|Q96P31|Q15427|P54274|Q02985|Q9P2N7|Q96JW4|Q9Y644|P16871|Q9BXJ7|P13500|P81534|Q8N8J7|Q96CD2|Q9BV47|P10827|P42330|Q9BVJ7|Q9Y5U5|P07951|P06400|Q86UU9|Q9NX74|P40225|P13804|P08700|P78356|Q8IUB3|Q15782|Q9H0T7|Q16401|P53634|P10914|Q9UHF4|P00558|Q9Y2R0|P52948|P51692|Q15116|Q9H773|Q8TCZ2|Q13813|Q9H3Q3|P48745|P51608|Q7L0X0|P78423|Q9P0L0|Q00987|O95644|Q9UI08|Q8TEA8|P49221|P09455|Q93084|P05014|Q9P021|P51460|O75976|Q6ZMR5|P68431|P60985|Q08554|O75914|Q92952|Q9BXB1|Q8NBJ4|Q8IW00|Q5GAN3|Q8IUN9|Q92565|O75920|Q969Z4|P78536|O75973|O43488|O00445|Q9NYM9|P12036|P05013|P07148|O95256|O00204|Q9NZK7|Q86UP6|O43781|Q96AT9|Q96P47|Q96KP4|P48023|Q13541|P55316|P09529|Q7Z692|P30050|Q06136|P27144|O43765|P32927|P37108|O95168|Q9P287|Q9Y4E8|P14635|P19022|P24534|Q6NX45|O94779|Q9Y458|Q9UL16|Q9H115|P55287|Q7Z412|Q9BZM6|Q13613|Q9H6X2|Q6ZW49|P43026|Q8NC67|O43687|O95249|Q6UWU4|P58294|Q9UKR0|Q8NFQ8|Q495T6|Q8TF09|Q8IW75|P20700|Q14BN4|Q6UW10|Q15836|O00560|Q96LB9|O75473|P42226|Q99650|Q9Y316|Q9NP55|Q9HAB8|Q05315|Q96LZ2|P49642|Q86Y01|Q92620|O43791|O00478|Q6UWF3|P00450|Q9Y5S2|P12429|Q92804|O14836|P28908|A2RU67|Q9Y3D2|P48730|Q9NRF9|P32942|Q9UGI8|P49773|Q9UBN6|Q6NS38|P08922|P14649|P61106|O75355|O95396|Q96BA8|Q99959|Q9UPY8|Q7Z5A9|O14910|P38919|Q13093|Q16773|Q9UBQ7|Q07325|P15907|Q9P1W8|Q8IV08|O43474|Q0Z7S8|Q9NQ66|P56159|O00422|O00231|P43403|P43361|P61081|Q07157|Q03393|Q9H3M7|P29353|P37173|P83859|Q8NDI1|P42684|Q6JVE6|O96014|O14994|P15514|Q14129|Q8IZN3|Q15126|Q5VZY2|P22087|Q9UPX0|O43424|O14757|Q13753|Q9H4M7|Q5TEA6|Q86Y97|O95944|Q8WWU5|Q13501|Q8N2K0|Q9NPB0|Q5GAN6|Q96G74|P05107|Q9BV40|Q9UHA4|P04156|Q9ULC4|P78346|Q13873|P48739|Q9BZX2|O43663|Q14103|Q9BX46|Q8IXA5|P67809|P05089|Q12972|Q504Y2|Q96DA2|Q569H4|Q14449|P06850|O95868|Q15742|Q9UKQ9|Q9Y5N6|O95274|Q9HDC5|P01270|Q8IZ08|P42892|O00757|Q9BT88|Q3ZCW2|Q9NQS3|P23396|Q8N6G5|Q6UWY2|P41217|P12319|Q14508|P57771|Q9Y653|Q8N554|Q8N386|Q06830|O60235|O14668|Q96KJ9|Q9UJ72|Q96PL5|O60890|Q15172|Q99519|O75716|Q96LR4|Q8N350|Q92882|Q32P28|A8MWY0|Q15119|Q99538|Q8TDX7|Q96PH6|Q96DC9|Q9Y4Z0|P0DMV8|Q8NHG7|P61952|P19174|O43825|Q6B8I1|Q9NZA1|P17612|Q96CU9|P01562|O60494|A1KZ92|O43323|Q15596|Q96T51|O95972|O60243|A8MVW0|Q9NPE2|Q06413|P52790|Q9NUP9|P30046|Q9BQB4|Q9NPF2|O00238|Q92617|Q9H2R5|Q969W9|Q9UHI8|Q9BS86|Q7Z3D4|O43296|Q6H3X3|O00443|Q9Y473|Q86V35|P80370|Q9UBM4|Q96RI1|Q9HD43|P55291|Q9UL25|P29372|Q9BYR9|P55957|Q9Y5W5|Q9NNZ3|P98073|Q6UXK5|P16112|Q9GZT5|P19367|O43447|Q93099|Q96DR8|Q9Y689|Q969J5|Q8WUE5|Q96A58|Q5JS37|Q93045|P41182|Q9BQ69|P58417|P26022|Q9H3U1|Q7Z6E9|Q9NSY2|Q00796|A4D1S0|Q14184|Q9BZP6|Q6ZRI8|P62081|Q8IYS5|Q9BPX1|Q01151|Q30KP8|P31321|Q00610|Q8IWT1|Q5EBL8|Q8N6M8|Q6UWS5|Q9BXS0|P30626|P58401|P08729|P17655|P02452|Q8TB73|P48052|Q9NUW8|Q9H6D8|Q9BTC0|P49888|P53990|Q9UK85|P11717|Q9H4A4|Q9NX94|Q6UX15|P25098|Q9UK00|Q5VWZ2|Q9UPX6|Q9NZH7|Q9NR21|P53674|Q68E01|P41743|Q8N8Q1|P49257|Q86TS9|P12272|Q07065|P28676|P62826|Q9H5P4|Q92688|O60238|O15539|P10966|Q9P0K9|Q9NPF0|O14618|A6NI47|Q8TD46|Q1W4C9|O43715|P35225|P08476|Q6UWY5|Q9UIV8|Q96DA6|Q8TBM8|P05112|Q8TCY5|Q9UPW6|Q9BY32|Q9UK80|O43508|O95816|P36404|O75436|O75496|Q9UHQ4|Q8N475|P49427|Q7LG56|Q9NUL3|Q06418|P35900|Q9UKF5|Q86VW2|O43278|P35236|Q8TE99|Q6UWZ7|Q9NZW5|Q5EE01|Q9NZH6|P43357|O15297|Q86XE3|Q14623|Q5T4W7|P05019|P40198|P21926|Q9UHC6|Q13642|O60885|Q13591|P22304|Q9UQ72|Q9NQ88|O75871|Q0D2K0|P29597|P53355|Q99726|Q6UXG2|P48736|Q9BX67|Q9Y2I2|Q8IWL3|P01563|P01588|Q9BYP7|Q92692|Q9Y2V2|O75477|P28698|P22466|P43378|Q96TC7|P45378|P43353|P49902|Q9UBT2|P42701|Q86V40|P26196|Q9NY15|P43080|P61647|P60033|Q9UN67|P62253|P09668|P04083|Q96C12|Q7Z7B7|Q9NR45|Q8NC24|P98164|Q99487|Q29980|Q9Y5E7|Q9Y3E2|Q7Z2E3|Q13867|P04183|P43220|Q15121|Q9HDC9|Q6ZMJ4|O60882|P12271|O76061|P08648|P13726|Q9Y2E5|Q9BU02|O60704|P22607|P57730|Q01201|Q9HAN9|Q8IYR6|Q15697|Q07960|O75832|P63172|Q6P9H5|O43464|Q9UI46|Q86WC4|Q9P0R6|Q9Y5E2|P15918|Q9NVM6|P04629|P23588|P62308|O60479|Q86U86|Q9Y5F3|P02774|Q9NZU1|P24557|Q02742|Q00577|Q9GZQ8|Q6UWI4|O60575|Q9NR28|P22392|Q9H9G7|Q92874|Q96LM9|Q14011|P61960|O14653|O75431|P36405|Q6ZMB0|Q969E3|P08217|Q9BQD7|P11465|Q5SZK8|Q9NQ35|P62380|P21589|Q86UX7|P31937|P36896|Q6ZMC9|O95206|Q9Y6E0|O14929|Q96PB8|Q9C0J1|Q9P286|P55263|Q08945|Q96DU7|O00481|Q5T2W1|Q9GZN6|Q9BY71|Q14165|P68036|Q8N2Q7|P45379|Q99933|O75022|Q92576|Q8N3Z0|Q9UBB9|Q6DN72|Q9UHP7|P16870|Q8WX77|Q9UHF5|Q13247|P24071|Q92619|P00746|O60869|Q92934|P78560|Q9GZS9|Q6PH85|P04049|P05408|O14960|Q9Y6Z7|P27037|Q8NC42|Q9UJY5|Q9Y385|O60260|Q9BU40|Q9UNA0|Q96JP9|Q9Y3E1|Q14914|P17535|P51911|Q9UBX7|P45984|Q13705|O95989|Q9Y5Q6|Q9UGC7|Q9UL19|Q2Y0W8|Q8NI17|P50542|Q6UXD5|Q13148|Q8N687|Q9Y296|O14807|P41252|P01286|Q9UJM8|Q6MZW2|Q04912|P49366|P08195|Q8TBP5|Q9GZN2|Q02221|P60880|Q14494|Q96EK6|Q8IWI9|P48165|P16284|Q9BXP8|Q53H76|Q8WXC3|O14867|P31997|P21128|Q15018|P52798|P09104|Q8NHP8|Q9UBM8|O60542|P46527|Q15375|Q06187|Q9BV86|O95727|Q9NR23|P15121|P20774|Q9ULL4|Q8N2G4|P61956|O75144|O75324|Q8TDN1|P07306|P43626|Q0VAA2|Q02750|P51687|Q6UWR7|P40121|P21781|P49767|Q9UKD1|Q9H7X2|P06401|Q9BQ48|Q5J8M3|Q15327|A6H8Y1|Q96EC8|Q9NZ45|P00533|O43708|O14818|Q13418|Q8N807|O00622|Q9Y2I1|P08134|Q96A98|P84022|P26010|Q9HBG7|P19419|Q6NXT1|Q9NWW6|Q13901|O14717|Q8TC27|P07992|Q9HBX9|O60516|P23919|A1A4F0|Q9UQ80|O43586|Q9UK05|Q92597|Q9UKN5|Q13283|Q9NRV9|O95997|P31749|P68402|P54252|Q9P0W2|P12956|Q9NP87|O60504|Q96FN9|Q14CN4|Q9HBU6|Q86U06|P34969|P48307|O75830|O14579|Q9HCE7|A5PKW4|Q99935|P63098|Q5VUB5|Q8NEX6|Q04760|Q8WVN6|Q9H3S4|P98155|Q15768|P06126|Q07837|Q9UEW3|O75339|P49798|Q14653|Q9UGB7|Q6EIG7|P30533|P49961|P00918|P54108|O43427|Q96JJ6|Q9UNK0|P32971|Q7L014|O95630|Q9BSE4|Q8N6P7|P09543|Q16890|P51153|Q96KG7|P55854|Q12983|O60861|Q3KNS1|Q969G6|P05231|Q96MR9|O75829|P16152|Q9Y3C8|P84077|P28838|Q92889|Q969W8|P52306|P26572|Q9H074|Q9UBS4|A6NDV4|Q14974|Q9UIC8|Q96AW1|Q14574|Q6UXK2|O60565|P54278|P46108|Q96C24|P26436|Q99856|P14151|P16219|O14610|P0CG30|O15205|O95866|Q8IUC4|P08754|O75771|P37840|P50552|P11049|P07910|Q15238|Q9Y662|P53567|P50990|P40763|Q14511|Q86VR8|O60759|Q9Y5L3|Q8WWQ8|O00408|O00602|Q9NWZ3|O15247|Q9NS86|Q00536|P11086|Q15365|P30793|Q9Y5P4|Q9Y5U2|Q96DN0|Q9UNZ2|P23193|O00584|Q13740|Q09FC8|P49589|O14734|P11142|P45452|P28330|Q8NDV2|Q13303|Q16851|Q9UN19|Q8IVY1|Q8IWE4|P01579|O75503|Q8TDB6|P26583|O00541|Q96F10|Q13277|Q9UM73|Q9BSI4|Q00887|Q9UNE0|P50461|O15530|Q8N4C9|P17661|P35052|Q9H900|O95352|Q9NRX4|Q02252|Q9NQ38|Q13882|P61978|P61086|P12314|P61457|P29034|P38936|P26639|Q9NRA1|Q9UDY4|Q13489|P05412|P09211|Q96D15|Q9Y508|Q96GD0|P48426|Q9BR61|P32970|P16410|Q6UXV0|O15547|P0DMV9|Q5SW96|Q9UBU9|P60900|O43813|Q01968|Q13257|P10720|P20339|P47992|Q6ZN44|Q9UJ71|Q7Z699|Q00613|Q68DV7|O00587|A8K2U0|Q6UXQ4|Q96B26|O43699|Q8N690|Q9H477|P10915|Q8WWF3|P84157|O15405|P11474|Q8IZI9|Q15849|Q2I0M5|P12004|O15427|Q9UKP6|Q9NTX7|Q9H5K3|P78540|O75626|Q86U42|Q9H4P4|Q13588|P31350|Q9UBU3|Q7Z4V5|Q9UH65|Q8IZQ5|O00233|P51965|O95994|Q9Y6U3|P15289|Q8IZF4|P01282|Q9H3H3|P05771|O00338|Q8WZ82|Q9HB71|Q9UHN6|Q969E1|P54577|Q15813|Q06520|P52594|Q9NQX7|Q8N0X7|P16442|Q9BQ51|P11441|P01584|P61812|Q6PCB0|P07602|P09913|Q16363|P16619|O43320|P49795|O95861|Q9Y4P9|Q92831|Q15102|Q9HCN8|P63279|P40933|P28482|O60678|Q03403|Q8NG68|Q6P1Q0|P51809|O14907|Q86WD7|Q99729|O76003|Q14596|Q8IUA0|Q92974|O00515|P15104|P43487|Q969F0|Q96BS2|Q96MU7|O14737|Q9NZ72|Q8NBJ7|Q8NBZ7|Q14563|Q02790|O43665|O60496|P54315|Q13287|Q9HB29|O00214|Q9H0P0|O95631|Q8TEF2|P38484|Q8IU54|Q9GZT6|Q9UQE7|Q5J5C9|P31785|P11926|Q9UHL0|Q9NPB8|Q01581|Q8TF42|O43240|Q96A72|Q9UNH6|P17706|P01210|Q969R5|O14896|P42574|Q96LL9|Q8WU20|O75190|Q9UKL4|Q9NRR5|P31947|Q9UBK2|Q99759|P08949|Q13046|P62330|P53350|Q8WVY7|P09919|P78318|Q5BIV9|Q9NR48|P52741|Q5SGD2|Q9NVQ4|Q9Y4C8|Q14749|P30153|Q9NP79|P01589|O75828|Q6IQ23|P11586|Q8N0Z9|O00244|Q9BZZ2|Q9BUD6|P42224|Q96MN2|Q9GZX6|Q86SS6|O00453|Q9UBP8|Q9BUJ0|O15400|O95544|O43555|Q9BX97|O00305|P10092|Q15223|P10767|P37837|P09874|O60880|P52435|O75356|P20963|Q99614|O00626|P81277|P36952|Q9UBU8|Q99731|Q8TCF1|P12544|Q96C36|Q8WVQ1|O95467|O15305|P83916|P49914|P35625|Q13526|Q5VT25|P05129|P50583|Q8IWV2|Q9UBU2|P10636|Q8NET1|Q96QR8|Q96N21|O00462|Q8NFU3|Q9C005|Q8IZJ0|O95749|Q8N9A8|Q9Y264|P62993|Q9Y3C6|Q13838|P80098|Q9UK23|Q8TEY5|Q9C000|Q6UWD8|Q8WWX9|P37023|P49703|P08476|P55103|P14920|P21860|Q9NQ76|Q6UXM1|P49336|P24863|P15586|Q02763|O75106|Q8N302|Q14956|Q8IVH8|Q9UQ74|P35520|Q13490|P18887|Q9H3M0|Q8N5S9|Q13542|P15531|Q9BR01|Q15390|Q96AD5|Q6UXI7|Q92541|Q9UKW6|P48431|P07911|P58658|Q14112|Q86XR7|Q8IXB1|Q6NT46|O15041|Q9Y639|P16070|P22676|Q08648|Q9BZM5|P22455|P49765|P35916|P58400|Q7Z7M8|Q92765|Q9Y5E5|Q9HC36|Q9NQ25|P04004|Q9UKG1|Q8N3J6|P07357|P07358|P07360|Q14005|P14136|P10147|P01374|Q06643|P09683|P63167|P30405|O94766|Q969P0|Q6ISS4|P01906|Q16186|Q0P5P2|Q9NPC3|Q50LG9|O00206|Q9Y6Y9|A6NHS7|Q9Y663|P10398|Q5T601|Q5T4F4|Q15759|Q8N8Z6|Q16548|Q8TCD5|P20718|Q13618|P11279|P49223|P51814|Q9HC56|Q8NFI3|Q8IW41|P15248|P61278|P47813|Q04721|P59282|Q14512|Q9ULH4|P25189|P43320|Q9BUN1|Q8N474|P01229|P07320|O14558|Q969T9|Q15884|Q96B67|P35813|Q9UGV2|Q9NT22|P08962|P50479|Q8N8U9|P53602|Q96DG6|Q13424|Q16842|Q86WS3|Q9NXS2|P17181|P20366|Q96PZ7|O94813|Q99062|Q7Z5A8|P62745|Q15828|P20807|Q6ZTQ4|C9JXX5|Q9BXA7|P23284|Q15637|Q14943|Q9NS68|O95931|Q9NQX5|P47895|O43184|Q9BSH5|P43235|Q8N5K1|Q96PQ1|Q8IX03|Q96FJ0|Q969H8|Q13007|Q14807|Q12906|P40967|Q9H3D4|Q9NR71|Q8TC36|Q6UWV7|Q6HA08|P20273|Q12794|Q9NQT5|O15264|P01574|Q16557|P55081|P46926|Q86Y22|Q8N0W4|Q6ZNF0|Q13009|Q9NPH0|O75970|Q16653|Q9Y3Q0|Q9NWX6|Q14651|P02689|Q96G03|P31150|P20936|O43173|Q96F85|Q9Y6F8|P60891|P47929|Q9UGM3|P40926|Q9UJQ7|P10645|P10768|Q14141|P55010|P02818|P54105|A6NI73|Q9UNL4|P09871|P07358|P01225|Q9Y279|P0DKB5|Q96LA6|Q9NY25|O75446|Q9ULT6|P10643|P12104|Q9NRC9|P54802|Q6YHK3|Q96DB5|Q96G30|Q9HB07|P40818|P25685|Q96BR1|O95999|Q6PB30|O60939|O43681|O43524|P11908|Q15165|P02790|Q9H444|Q15485			CFH	2.5	ENSG00000000971 - 0.87348780228633 - 10|ENSG00000116785 - 0.325239652334402 - 4|ENSG00000134365 - 0.114007357498881 - 1		rs6677604	Nephropathy|IgA nephropathy	kidney disease|IGA glomerulonephritis	GCST001009|GCST002655|GCST90308722|GCST90308723	2
prot.2152	P16870	CPE	Carboxypeptidase E (CPE) (EC 3.4.17.10) (Carboxypeptidase H) (CPH) (Enkephalin convertase) (Prohormone-processing carboxypeptidase)	cis	4_165349860_T_A	4	162349175	168349175	no	165349860	T	A	0.471691	0.3229	1413	0.248558	0.03	53.727	12.6376	0.340625	1	3	300	intergenic_variant	.	4_165342967_A_G	0.612238	3_prime_UTR_variant	MSMO1	none	imputed	14	replicated variant - protein association	4:166114417_GCTGGATT_G|rs1550270|rs72701642|rs10025399|4:166296038_TTTTTC_T|rs34098087,rs397996110|rs9997245|rs146311097|rs6536912|rs72703616|rs72083329|rs35794064|rs142920534|rs17631684|rs28569800|rs1445920516|rs1903176|rs1004950564|rs757931627	Sun_finemapped_Nature_2023|Dhindsa_Nature_2023|Sun_Nature_2023|Gudjonsson_2022_NatComm|Eldjarn_smpnorm_Nature_2023|Zhang_2022_NatGet_EApop|Eldjarn_nonnorm_Nature_2023|Ferkingstad_2021_NatGen	P16870|Q6UXI7|Q8WXD2|O43897	4:166114417_GCTGGATT_G|rs1550270|rs72701642|rs10025399|rs34098087,rs397996110|rs9997245|rs146311097|rs6536912|rs72703616|rs35794064|rs142920534	Sun_finemapped_Nature_2023|Dhindsa_Nature_2023|Sun_Nature_2023|Eldjarn_smpnorm_Nature_2023	P16870	rs1550270|rs10025399	Sun_Nature_2023|Sun_finemapped_Nature_2023|Gudjonsson_2022_NatComm	P16870	Sun_Nature_2023|Sun_finemapped_Nature_2023	P16870	CPE	5.5	ENSG00000109472 - 0.718035577329955 - 1|ENSG00000052802 - 0.180519157641626 - 1	ENSG00000109472	rs1550270|rs11100606	Heel bone mineral density|Height	heel bone mineral density|body height	GCST006979|GCST90245848|GCST006433	2
prot.2104	P14780	MMP9	Matrix metalloproteinase-9 (MMP-9) (EC 3.4.24.35) (92 kDa gelatinase) (92 kDa type IV collagenase) (Gelatinase B) (GELB) [Cleaved into: 67 kDa matrix metalloproteinase-9; 82 kDa matrix metalloproteinase-9]	trans	chr11_73234296_C_T	11	70234296	76234296	no	73234296	C	T	0.907616	0.9255	1418	0.516511	0.06	73.514	17.0003	1	1	1	287	missense_variant	P2RY2					lead	exonic	19	replicated variant - protein association	rs149467613|rs2511241|rs146599903|rs3741156|chr11:73235159|.|rs1626154|rs74472890|rs949141|rs949140|chr11:73296223|rs12293998|rs56801796|rs11235729|rs180795055|rs151264098|rs11826896|rs3741148|rs73542967|rs7952686|rs6592526|rs182224489|rs7119167|rs7118451	Dhindsa_Nature_2023|Sun_finemapped_Nature_2023|Eldjarn_smpnorm_Nature_2023|Eldjarn_nonnorm_Nature_2023|Sun_Nature_2023|Ferkingstad_2021_NatGen|Gudjonsson_2022_NatComm|Pietzner_2021_Science|Pietzner_2021_NatComm|Katz_2021_Circulation|Zhang_2022_NatGet_EApop|Koprulu_NatMetab_2023|Sun_2018_Nature|Suhre_2017_NatComm|Suhre_MedRxiv_2024	P41439|O95498|P21810|O75594|O43557|P14210|P01584|Q9HC23|Q03405|Q969V5|P22894|P21549|P13725|P20160|Q02747|Q9NP99|O00602|P04062|P20061|P01033|P02788|P31997|P15515|Q9UJM8|O76096|Q14314|P25774|P78380|Q8WTT0|Q9H0B8|Q8WXI8|P17213|P18510|P14780|P48745|Q6EIG7|Q16769|Q969Z4|P01266	rs2511241|rs146599903|rs1626154|rs74472890	Dhindsa_Nature_2023|Sun_Nature_2023|Ferkingstad_2021_NatGen|Eldjarn_nonnorm_Nature_2023|Eldjarn_smpnorm_Nature_2023|Sun_finemapped_Nature_2023|Pietzner_2021_Science|Pietzner_2021_NatComm|Suhre_MedRxiv_2024	P14780	rs2511241	Eldjarn_smpnorm_Nature_2023|Eldjarn_nonnorm_Nature_2023|Sun_Nature_2023|Dhindsa_Nature_2023|Ferkingstad_2021_NatGen|Sun_finemapped_Nature_2023|Gudjonsson_2022_NatComm|Pietzner_2021_Science|Pietzner_2021_NatComm|Folkersen_2020_NatMetab|Yao_2018_NatComm|Suhre_MedRxiv_2024	O75594|O43557|P14210|P01584|Q9HC23|Q03405|Q969V5|P22894|P21549|P13725|P20160|O95498|Q02747|Q9NP99|O00602|P04062|P20061|P01033|P02788|P21810|P31997|P15515|Q9UJM8|O76096|Q14314|P25774|P78380|Q8WTT0|Q9H0B8|Q8WXI8|P17213|P18510|P14780|P48745|Q6EIG7|Q16769	Dhindsa_Nature_2023|Sun_Nature_2023|Ferkingstad_2021_NatGen|Eldjarn_nonnorm_Nature_2023|Eldjarn_smpnorm_Nature_2023|Sun_finemapped_Nature_2023|Pietzner_2021_Science|Pietzner_2021_NatComm|Yao_2018_NatComm|Suhre_MedRxiv_2024	P14780	P2RY2|P2RY6	2|2			rs2511241	Platelet distribution width|Estimated glomerular filtration rate (creatinine, cystatin c)|Estimated glomerular filtration rate (cystatin c)	platelet component distribution width|glomerular filtration rate	GCST90002401|GCST90428446|GCST90428448	2
prot.2137	P16152	CBR1	Carbonyl reductase [NADPH] 1 (EC 1.1.1.184) (15-hydroxyprostaglandin dehydrogenase [NADP(+)]) (EC 1.1.1.196, EC 1.1.1.197) (20-beta-hydroxysteroid dehydrogenase) (Alcohol dehydrogenase [NAD(P)+] CBR1) (EC 1.1.1.71) (NADPH-dependent carbonyl reductase 1) (Prostaglandin 9-ketoreductase) (PG-9-KR) (Prostaglandin-E(2) 9-reductase) (EC 1.1.1.189) (Short chain dehydrogenase/reductase family 21C member 1)	trans	9_93122219_A_G	9	90119944	96119944	no	93122219	A	G	0.897381	0.9637	1413	0.431033	0.06	51.474	12.1393	0.235598	1	7	9	3_prime_UTR_variant	NINJ1	9_93122794_T_C	0.915215	intron_variant	NINJ1	none	imputed	20	novel protein at locus (assayed)	rs141310055|rs1323523|rs113535725|rs139893137|.|rs112510533|rs146903427|rs912260|rs767837517|rs189444416|rs148898328|rs72758547|rs1963722|rs75406669|rs117334823|rs573832053|rs183505596|rs567265485|rs534164713|rs149556327|rs7859904|rs35809322|rs1131773|rs4077811|rs6479449|rs28468656|rs188791736|chr9:93117973|rs369570349|rs78469044|rs11379524,rs397729428|rs11379524|rs7032525|rs7033638|rs2185973|rs2275848|rs142675884|rs60629714|rs34297115|rs56334521|rs12342200|rs12342201|rs10821074|rs10821075|rs1106192|9:95898207_AT_A|rs7025554|rs12337469|rs35836942|rs13287380|rs7867526|rs10992648|rs1110237|rs1110236|rs1833035|rs113609637|rs4743894|rs10761195|rs2398827|rs570572562|rs6479457|rs2154076|rs7026078|rs11788911|rs2086106|rs34776405|rs13286566|rs7030886|rs145015046|rs10761190	Pietzner_2021_Science|Eldjarn_smpnorm_Nature_2023|Eldjarn_nonnorm_Nature_2023|Gudjonsson_2022_NatComm|Dhindsa_Nature_2023|Zhang_2022_NatGet_AApop|Sun_finemapped_Nature_2023|Ferkingstad_2021_NatGen|Zhang_2022_NatGet_EApop|Sun_Nature_2023|Koprulu_NatMetab_2023|Suhre_MedRxiv_2024|Niu_NetGen_2025	O43353|Q9BXN1|P20774|Q9UK05|Q07954|Q99983|O95393|O15269|Q96L08|Q5T1S8|O00622|Q5JSP0|Q9H5Y7|Q9C0C4|Q08174|Q9H156|P08581|P19022|P22455|Q86Z14|Q68DV7|Q9NRM6|Q86SJ2|Q99536|P12955|Q92982|P13796|P00390|O60760|P05160|P62166|Q96LW7|P49006|Q13361|Q9H4G4|Q93096|P62760|P50135|P40394|Q9UJ70|Q03169|Q9H3S4|Q9BXD5|O75695|Q16719|Q14005|Q9NZT2|Q8NHV1|O14558|P14902|P29536|P82980|P23381|Q9H773|P20711|O00499|Q9H6S3|Q9UH65|P09601|P09467				rs1131773|rs4077811|rs6479449|rs28468656|rs2275848|rs4743894|rs10761195|rs2398827	Dhindsa_Nature_2023|Sun_Nature_2023|Sun_finemapped_Nature_2023|Eldjarn_smpnorm_Nature_2023|Eldjarn_nonnorm_Nature_2023|Ferkingstad_2021_NatGen|Pietzner_2021_Science	P08581|Q9UK05|P22455|Q9H156|Q08174|P20774|P19022|Q68DV7|Q9H5Y7|Q9NRM6|Q86SJ2|Q9C0C4|Q86Z14|P13796|P12955|P40394|P05160|Q9UJ70|Q03169|Q9H3S4|O60760|Q9BXD5|Q92982|Q99536|Q9H4G4			CARD19|FGD3|NINJ1	2.5|2.5|2.5	ENSG00000165233 - 0.4984156348802 - 1
prot.2137	P16152	CBR1	Carbonyl reductase [NADPH] 1 (EC 1.1.1.184) (15-hydroxyprostaglandin dehydrogenase [NADP(+)]) (EC 1.1.1.196, EC 1.1.1.197) (20-beta-hydroxysteroid dehydrogenase) (Alcohol dehydrogenase [NAD(P)+] CBR1) (EC 1.1.1.71) (NADPH-dependent carbonyl reductase 1) (Prostaglandin 9-ketoreductase) (PG-9-KR) (Prostaglandin-E(2) 9-reductase) (EC 1.1.1.189) (Short chain dehydrogenase/reductase family 21C member 1)	cis	21_36074301_C_A	21	33070334	39074301	no	36074301	C	A	0.0739561	0.02018	1413	-0.723203	0.07	115.75	26.2675	0.614902	1	12	81	downstream_gene_variant	CBR1	21_36039246_CAAAG_C	0.946709	intron_variant	SETD4	none	imputed	23	replicated variant - protein association	rs150414754|chr21:36035000|rs77663260|rs71330635|rs7283305|chr21:36069956|.|rs41549312|rs16993864|rs34244763|rs142135178|rs8127118|rs11088337|rs759968532|chr21:36131911|rs60043102|rs8132243|rs45510501|rs12483755|rs16993929|rs34285668|rs8126939|rs8127606|rs60409141|rs4290733|rs28360605|rs11702672|rs1028997|rs114470409|rs769723175|rs7283454|rs113596566|rs776553216|rs9977960|rs1432747301,rs563008484,rs3989090|chr21:36459961|rs219771	Zhang_2022_NatGet_AApop|Eldjarn_smpnorm_Nature_2023|Ferkingstad_2021_NatGen|Zhang_2022_NatGet_EApop|Gudjonsson_2022_NatComm|Eldjarn_nonnorm_Nature_2023|Sun_2018_Nature|Pietzner_2021_Science|Dhindsa_Nature_2023	P16152|O75828|P01270|O15335|P07911|P29377	rs150414754|chr21:36035000|rs77663260|rs71330635|chr21:36069956|.|rs41549312|rs16993864|rs34244763	Zhang_2022_NatGet_AApop|Eldjarn_smpnorm_Nature_2023|Ferkingstad_2021_NatGen|Zhang_2022_NatGet_EApop|Eldjarn_nonnorm_Nature_2023|Sun_2018_Nature|Pietzner_2021_Science	P16152	rs7283305|rs16993864	Gudjonsson_2022_NatComm|Eldjarn_smpnorm_Nature_2023|Sun_2018_Nature|Pietzner_2021_Science|Zhang_2022_NatGet_AApop|Zhang_2022_NatGet_EApop	P16152	Eldjarn_smpnorm_Nature_2023|Sun_2018_Nature|Pietzner_2021_Science|Zhang_2022_NatGet_AApop|Zhang_2022_NatGet_EApop	P16152	CBR1	5.5	ENSG00000159228 - 0.83364297910155 - 17	ENSG00000159228
prot.2084	P13807;P13807-2	GYS1	Glycogen [starch] synthase, muscle (EC 2.4.1.11) (Glycogen synthase 1)	trans	8_9081863_C_T	8	6081863	12081863	no	9081863	C	T	0.43666	0.7721	1413	-0.395958	0.04	120.53	27.3158	0.813185	1	3	108	intron_variant	ERI1	8_9081863_T_C	0.713093	intron_variant	ERI1	none	imputed	30	replicated variant - protein association	rs1060107|rs11249885|-|8:8562138_CAG_C|rs4841014|rs11249893|rs878504|rs17154995|rs7814328|rs6987277|rs11434262,rs397829024,rs564160261|rs564160261|rs7009435|rs4841097|rs11774267|rs3748136|rs13257521|rs13260471|rs7012637|rs7012814|rs983309|rs6984305|rs2126264|rs2169387|rs2126263|rs111675407|rs199922514|rs11774381|rs9987289|rs4841132|rs4841133|rs4240624|rs6601299|rs2126259|rs1461729	Dhindsa_Nature_2023|Sun_finemapped_Nature_2023|Sun_Nature_2023|Ferkingstad_2021_NatGen|Eldjarn_smpnorm_Nature_2023|Eldjarn_nonnorm_Nature_2023|Pietzner_2021_Science|Pietzner_2021_NatComm	P07858|Q8WXC3|Q6NUJ1|Q9P0G3|Q9UKY0|P48052|Q96QR1|P13807|Q15517|Q8WWY7|Q12884|P02452|Q8WTQ1|P02458|Q9H4D0|Q8IV48|P42785|P38936|Q9HCY8|Q9BYZ8|P16422|Q96I25|P10082|Q13765|O00231|P62380|Q13596|O75822|P06737|Q9Y5U2|Q16875|O75821|P78540|Q9BTK6|O43776|O00244|P48357|P23141|P07306|Q6EMK4|P35968|Q8NBJ7|P28845|P21583|P02753|P06681|Q9BQT9|Q8TEY5|Q99941|Q8NBJ5|Q9H488|P17405|Q4G148|Q01459|Q14914|Q96IY4|O00469|P06276|A6NH11|P19256|Q10588|Q8N386|O15394|P42081|P00533|Q04756|Q13740|Q9Y6N7|P17936|Q6UWW8|Q76LX8|P18827|P11717|Q86TH1|Q8NFP4|Q8IWV2|P48740|Q10471|Q6UXH1|P17813|P04180|P05155|Q9HCK4|P17927|Q9Y336|P07333|Q08345|O43155|Q96B86|Q9UQP3|Q86U17|P35590|P02766|P14778|Q14393|O15123|O00468|P04626|P08571|P02652|O95497|P07307|Q15166|P46531|Q9BZR6|P32971|Q9H1U4|P10747|Q92496	rs6987277|rs4841097|rs3748136	Dhindsa_Nature_2023|Sun_finemapped_Nature_2023|Sun_Nature_2023	P13807	rs3750311|rs56057779|rs7823296|rs11250092|rs10481454|rs13269118|rs2976906|rs11249893|rs878504|rs17154995|rs7814328|rs6987277|rs7009435|rs4841097|rs11774267	Sun_finemapped_Nature_2023|Dhindsa_Nature_2023|Sun_Nature_2023|Eldjarn_nonnorm_Nature_2023|Ferkingstad_2021_NatGen|Eldjarn_smpnorm_Nature_2023|Pietzner_2021_Science	O15444|O14786|P49747|Q9BYZ8|P35443|P43121|Q9BZM5|P07711|Q92823|P13807|P07858|Q9P0G3|Q8WTQ1|Q8WXC3|Q86U17|P48052|Q6NUJ1|Q08431|Q96I25|Q9Y6N7|P38936|P05546|Q12884|Q9UJ68|Q96QR1|Q92563|P35030|P02458|Q9H4D0|Q8IV48|Q9UKY0|P42785|Q9HCY8|P16422|P10082|Q13765|O00231|Q13596|O75822|P06737|P62380|Q9Y5U2|Q16875	Dhindsa_Nature_2023|Sun_finemapped_Nature_2023	P13807	ERI1|MFHAS1|PPP1R3B	1.5|1.5|1.5			rs4841097	Platelet distribution width|Maltotriose levels	platelet component distribution width|maltotriose measurement	GCST004616|GCST90002401|GCST90139609	2
prot.2075	P13671	C6	Complement component C6	trans	1_196734909_G_A	1	193734909	199734909	no	196734909	G	A	0.298655	0.1962	1413	0.317841	0.04	69.056	16.0191	0.141916	1	12	12	intron_variant	CFH	1_196679483_C_T	0.698702	intron_variant	CFH	none	imputed	66	replicated variant - protein association	rs529999051|rs72732234|rs766296195|rs79436252|rs10801530|rs187328863|rs568753753|rs181429301|rs140928273|rs77394225|rs80092184|rs77079937|rs11590167|rs142132505,rs536035163,rs201567769|rs34538561|chr1:196569334|rs548793642|rs10801551|rs139784897|rs4657825|rs12061508|rs116827619|rs17573358|rs12118829|rs47219|rs12029571|rs1212278787|chr1:196638283|rs10801552|rs558103|rs505102|chr1:196651341|rs7524776|rs549213437|rs11390840|rs113439691|rs6690982|chr1:196665337|rs28688002|.|rs5016801|rs529825|rs6660100|rs113855128|rs763228358|chr1:196666645|rs1156678|rs545033221,rs757812487|rs514591|chr1:196671587|chr1:196671760|rs551397|rs141336681|rs559350|rs35507625,rs386369223,rs552281857,rs55714531|chr1:196673845|rs568284748|rs557054264|chr1:196676036|rs1329424|rs572515|rs531067873|rs543834434|rs140060281,rs3043111|chr1:196681470|rs200480894|rs33944729,rs397954133|rs33944729|rs1061147|rs1329422|rs2300430|rs10801553|rs1329421|rs570618|rs10922092|rs10801554|chr1:196689020|chr1:196689027|rs7529589|rs482934|rs12029785|rs1061170|rs34331968|rs10801555|rs10801556|rs12726401|rs528298|chr1:196691865|rs10922094|chr1:196692375|rs140142103|1:196661730_D_I|chr1:196692604|rs145421039,rs61229706|rs61229706|chr1:196692712|rs201846258|rs72734322|chr1:196692876|rs1425200451|chr1:196692881|rs61819916|chr1:196692885|rs61819917|chr1:196692889|rs12040718|rs10922095|chr1:196692901|rs10922096|rs3645|chr1:196693955|rs514943|rs7546015|rs12033127|rs141014089|rs10922097|rs488380|rs10922098|rs10922099|rs10922100|rs12038674|rs76258507|rs1089033|rs36137052|rs28853072|rs7539005|rs529899|rs11580821|rs10922102|rs2860102|rs34813609|rs10801557|rs4658046|rs10754199|rs10922103|rs28664709|rs201263987,rs58335053|rs201263987|rs368465|rs402056|rs203688|rs12038333|rs12045503|chr1:196703982|rs9970075|rs1831282|rs203687|rs200487435,rs567086291,rs59788901|chr1:196705200|rs2019727|rs1048663|rs74708320|rs2300429|rs6695321|chr1:196708613|rs542832508|rs12406047|rs79837932|rs10737680|rs35617250|chr1:196710779|rs559637118|rs12134598|rs72734340|rs7535263|rs2274700|rs1831280|rs547662974,rs5779847|chr1:196714591|chr1:196714597|rs6688272|rs6664877|rs6677460|rs3753395|rs6677604|rs10922105|rs141408533|chr1:196721814|rs33956114,rs386369227,rs59426227|rs33956114|rs12402808|chr1:196723248|rs374896|rs35908703|rs3766405|rs3753396|rs419137|rs1410996|rs34018998,rs66528938,rs71927401|rs6689009|rs10922107|chr1:196729815|rs12144939_G_T|rs77919582|rs140177778|rs10922108|rs35253683|rs10801559|rs70620|rs70621|rs731557|rs140250358|rs35292876|rs35331736|rs424535|rs16840522|rs72734357|chr1:196743624|rs35352142|rs34231058|1:196715373_AG_A|chr1:196746536|rs72482675|rs114645367|rs506317|rs147231553|1:196717183_I_D|rs61822183|rs2133143|rs116056475|rs529541|rs12759472|chr1:196751553|rs150086301,rs56900586|rs1436717759|rs200467660|rs371960809|rs12041767|rs71131723|rs79654026|rs466344|rs411530|rs72482676|rs200535585,rs575353548|rs11805258|rs111773245|rs140516549|rs575227340|rs452284|rs12568400|rs445413|chr1:196772636|chr1:196772694|rs75703017|rs35001925|rs11806293|chr1:196777982|rs771532928|rs200563313|rs61822222|rs9661568|rs7416290|rs568178|rs400642|rs400344|rs387111|rs384032|rs200264114|rs10922120|rs367684|rs199678733|rs35141752|rs391507|rs9427913|rs537258488|rs78538351|rs444609|rs440344|rs141731635|rs61822229|rs365299|rs61822230|rs2982645|rs2336479|rs369905|rs448757|rs199692762|rs28537482|rs1969672|rs378961|rs142565264|rs61822232|rs145478311|rs12118938|chr1:196817827|rs442488|rs431636|chr1:196821029|rs398000|rs145758790|rs1365360796|chr1:196821736|rs10801568|chr1:196823101|rs10801569|rs10754204|rs11808491|rs372075|rs61818890|rs424722|rs34212723|rs408519|chr1:196832787|chr1:196832793|rs458062|chr1:196835544|rs450200|rs2772038|rs1738740|rs182780863|rs466194|rs143410348|rs573353825|rs521756|rs397810143,rs60941518,rs796370352|rs200154585|rs200973996|rs61822193|rs1603736|rs1603737|rs77346413|rs113988961|rs148235292|rs71631867|rs1694456|rs61818924|rs71524421|rs71631868|rs1694459|rs76258418|rs493006|rs76831210|rs201457423|rs1694449|rs199927642|rs59176524|rs10922138|rs6679884|rs6658594|rs142499417|rs1454277874|rs10922140|rs114036234|chr1:196850211|rs201215552|rs77226681|rs426412|rs200868907|rs58175074|rs503002|rs74696321|rs67908756|rs185443219|rs12142766|rs12120616|rs190577253|rs1963605|rs60642321|rs7542235|rs10801573|rs16840639|rs7519758|rs12408496|rs79329440|rs7553098|rs10630670|chr1:196867299|rs74217733|rs74229794|rs142565493|rs75775290|rs2336502|rs2878717|rs6428363|rs138302787|rs149447258|rs1021636|rs6695525|rs190098355|rs138320780|rs187717871|rs547308682|rs184080912|rs10801575|rs142532716|rs7413610|rs7366238|rs12034928|rs12734260|rs11585500|rs6685931|rs75024683|rs191280190|rs76029964|chr1:196903672|rs7417769|rs10922147|rs1409153|rs373563078|rs535287179|rs72736410|rs80092366|rs201709230|rs201089095|rs6662876|rs10801580|rs61818956|rs12133703|rs201727614|rs10494745|rs9427640|rs12724575|rs6674110|rs28851312|rs559092|rs77743595|rs4044682|chr1:196925699|rs12093971|rs1187144691|rs1819267|rs199906144|rs200715529|rs12734390|rs77601591|rs200511029|chr1:196935875|rs5779853|rs4915363|chr1:196936861|rs537634973|rs140018744|rs138881853|rs183266075|rs9427648|rs200227895|chr1:196948768|rs12066959|rs79351096|rs529085382|rs4085749|rs115847082|rs1359593|rs138579109|rs546160581|rs1359594|rs2026547|rs41310132|rs75075646|rs12723250|1:196932359_TTTTG_T|rs942971|rs149427584|rs72736427|rs6675769|rs9427657|rs10801582|rs147174011|rs6694853|rs758154205|rs1170880|rs1170881|chr1:196980591|rs1434034242,rs397798966|rs192415443|rs148050899|rs1412636|rs12097550|rs147756007|rs148831004|rs10801583|rs10922151|rs186266572|rs10922152|chr1:196994128|rs139017763|rs12092294|rs35662416|rs201989784|rs201714199|rs570730325|rs7535993|rs139655755|rs10922153|rs148777801|rs79962385|rs1332666|rs114804602|rs73082127|rs1332667|rs76992693|rs12075161|rs79801780|rs12140782|rs185102142|rs1332668|rs1332669|rs17662710|rs12134960|rs764924610|rs1611982|rs1412635|rs17514281|rs5993|rs6003|rs2298882|chr1:197065994|rs80274204|rs17514191|rs10922161|rs68000729|rs113614521|rs4915304|rs1332660|rs41265225|rs140248383|rs139855488|rs200280533|rs11424697,rs397747519,rs72515450|rs6656858|chr1:197145845|rs61819094|rs73065995|rs781074124|rs12724106|rs528331574|rs1276964685|rs10429910|rs45512792|rs75990074|rs7513826|rs7410943|rs768719439|rs141813744|rs10754218|rs7516246|rs12402465|rs12026252|rs116301399|rs77405878|rs10754206|rs6665824|rs76962463|rs12727325|rs2477355|rs61659147|rs77905487|rs73067624|rs7513135|rs10922071|rs61820755|rs12043743|rs4658039|rs55847636|rs10922088|rs41313916|rs12138995|rs425757|rs111884070|rs11584435|rs410895|rs3828032|rs7531555|rs76622629|rs146690273|rs1855116|rs111579393|rs12116643|rs2990510|rs36004306|rs10801588|rs6700180|rs12138336|rs114003406|rs10922177|rs150519105|rs10494747|rs17616291|rs6669658	Eldjarn_smpnorm_Nature_2023|Dhindsa_Nature_2023|Sun_Nature_2023|Sun_finemapped_Nature_2023|Sun_2018_Nature|Pietzner_2021_Science|Ferkingstad_2021_NatGen|Eldjarn_nonnorm_Nature_2023|Zhang_2022_NatGet_EApop|Zhang_2022_NatGet_AApop|Gudjonsson_2022_NatComm|Pietzner_2021_NatComm|Katz_2021_Circulation|Suhre_2017_NatComm|Koprulu_NatMetab_2023|Suhre_MedRxiv_2024|Niu_NetGen_2025	P08603|Q92496|P36980|Q9BXR6|P27918|P05160|Q03591|Q8N423|P16234|Q9UK85|P55107|O76050|Q8IY33|P08729|O14777|Q06136|Q68DV7|O75487|O95249|P28908|O60760|P00751|P16284|Q6ZMB0|P19784|P23141|P00747|P17022|Q8TC92|Q5VTT5|P46783|Q9UJK0|Q6UXN7|P05412|Q9NX40|O95067|Q92876|Q9P244|Q96G74|P43403|Q07157|Q92838|P07951|Q8IWT1|P08648|Q9Y473|Q6UX15|P13725|Q9BX46|P17661|Q9Y4Z0|Q9UJ37|Q13651|P12645|P45378|Q9UBH0|Q9H900|Q99726|P57771|P13796|P55286|Q6ZMJ4|Q9UNH6|Q9UKR0|Q8NC42|P98155|O00443|O75781|O75626|Q9H1Z8|Q8WV07|P49961|P78423|Q15185|O60575|B0FP48|Q15075|Q96LZ3|Q8NDV2|P34931|O95396|P48739|Q9UK41|O15160|O14929|P43626|Q6ZN66|P42773|Q5T2W1|Q8IW00|P05090|A5PKW4|O43687|O15217|Q15782|Q9Y2T1|O00204|Q13613|Q99497|Q02413|Q06609|Q7Z412|Q9NZH6|P51668|Q9BQ69|P42892|O95168|Q8WWU5|Q96C36|Q7L014|Q9BS86|P02675|Q7Z5L3|P35558|P24298|A6NI73|O43557|Q9NY25|P01031|Q9NR23|P06241|Q6ZMC9|Q9NUP9|P15941|Q13586|Q9P2N7|P25786|Q07817|P15169|P49795|P54802|Q92952|Q9Y2G1|Q8NFB2|Q14314|P45973|Q13356|P48736|Q8N2F6|P29762|Q96KP4|Q13077|O00338|O75355|Q9UKY0|Q9Y320|O14618|P06126|O60869|P25787|O00194|P23443|P08865|Q8WU66|Q6UWI4|O14867|P12955|P36888|Q01201|P32942|Q6UXB1|P06400|P83859|P07202|O60882|Q7Z6M1|Q6H3X3|Q8IWL3|Q9ULW2|Q9P286|Q14155|P16619|Q8N386|Q8IU85|P55075|Q08334|Q9NRC9|O14807|P02042|P40313|Q16773|Q8WXI8|Q9BUQ8|Q96JW4|P08684|Q92617|Q8IWT3|Q6PDA7|Q9H9A7|Q92620|Q14451|P30042|Q9ULP0|O15205|P14927|Q14002|Q96LZ2|Q9H2X3|O75264|Q8NHL6|Q9Y279|P29017|P11215|Q9H3S4|P07358|Q5JS37|P01024|Q9HBB8|P54105|P01225|P21757|P13987|Q9UNG2|Q00978|P20336|Q13214|Q68CQ7|Q6P9G4|P56270|P04179|Q9P0B6|Q8N967|Q6UY09|Q15418|Q96EQ0|Q9BWE0|O75427|Q16527|P07766|Q9NP99|Q01484|Q8IW52|Q8TAT2|O75351|O60506|Q9Y5Z6|O95571|P49327|O00213|P15848|Q92918|Q99471|P06239|Q9UK28|O76027|P09960|Q9BQI0|P84085|P05114|Q8NCW0|Q86YT9|Q7Z408|Q6PL18|P52294|O60507|O15496|Q8IWQ3|Q58F21|Q9BY84|P62837|Q9UQQ1|Q6NSJ0|Q9NX62|P52564|Q15506|P20783|O95433|O95990|Q96PE7|P15692|Q12912|Q96GD4|P61970|P14616|Q9UKJ1|P14735|Q14934|Q6UXX9|Q04695|P01148|P22888|P06576|O43924|Q13115|Q8WVF2|P62070|O95786|Q92753|Q99962|Q13310|P14868|O60739|P98179|Q96ER9|P14621|Q9NQ75|Q7L0J3|O75452|Q969K3|Q9Y2X8|Q8TAC9|P55209|O75899|P01215|P49903|J3QR46|P60903|P21291|P17948|O15455|Q9NRN7|Q9NX46|Q96BJ3|P12081|Q9NTG7|P50995|Q99426|P62491|Q9H492|Q9Y2Z0|P29692|A6NDG6|P20073|Q99963|Q00688|P53803|Q6BCY4|O60256|P54578|P61020|O14602|P05198|Q16775|P36873|O00559|Q16623|P19438|Q9HAV5|P50579|Q9NR61|Q16790|Q16644|P06744|P53778|Q8TDQ0|Q92563|Q8N104|P14314|P63241|Q86Y30|P78314|Q6NXG1|Q9UJ90|Q6UX41|O75054|Q8WW22|P52597|Q8TED9|O95619|Q9HAT8|P31151|Q6GTX8|P09693|O75534|P17540|Q8WXF3|O43908|P22303|Q9NW38|P42830|P04070|Q96SU4|Q9Y258|Q9UHQ9|Q16595|Q9BSW7|Q96PF2|Q15717|Q92843|Q6UVW9|P01106|P41271|Q5T1S8|O60258|Q8NFT8|Q96PD4|P43627|P20809|P45381|P23677|Q8N699|Q8N743|O14519|P09564|P22736|O95295|Q9Y219|Q5T2T1|Q6DKI7|P47224|Q9H7Z7|P50219|Q8WZA1|A6NFH5|Q8TDH9|P29373|Q14397|P27469|P14061|Q16831|O43752|P05113|P36507|Q86UE6|Q14507|Q9UNA4|Q9UKA1|Q7L266|Q16718|Q9NYJ7|Q9NYZ4|Q9NZD2|Q8IZA0|P56975|P51164|Q8N6N7|P20591|P25815|P11912|Q9Y5H3|O00198|Q96PB7|Q9UHP3|P04264|Q14566|O95150|Q9NXW2|P05230|Q9H665|Q86TD4|Q9NZR2|Q13630|P35070|Q8WXH2|Q8TE54|Q8IZJ1|O15182|Q30KQ4|Q9BXD5|Q9NR55|O00629|Q5T7R7|P23434|Q8TBY0|O14788|Q9NTM9|Q96S42|P48723|P15927|Q9UQB8|Q9Y581|P52848|Q6PKC3|P05937|Q9UII4|P55199|Q86YB8|Q9BSE4|Q8N3J6|Q86W26|P61278|Q9BY67|P46734|Q08722|Q07325|P14784|Q92870|Q9NPI6|P52758|P78552|P55291|Q9Y6K8|Q96FQ6|Q9UK00|Q8TAE8|O75716|Q16762|Q6ZMJ2|Q9H7L9|Q6NUJ2|Q9BQ65|P35219|O43251|Q3SXY7|O14732|Q9Y2I1|Q9UL15|Q86VK4|P41161|O75970|Q9UPW8|Q9H3T2|O60664|Q6BAA4|Q9C0J1|P12110|Q86XR7|P61758|P52803|Q16288|Q9UBX7|P19320|Q8N474|P21802|P00918|Q05397|Q96MS0|P37173|Q8N0W4|O95813|Q92692|Q99935|Q8IYS2|Q5TAT6|P23327|Q9Y6F8|O95292|Q14703|Q8NCH0|B2RUY7|P84157|Q9NQ38|O14511|P27105|P59901|Q6IA17|Q14118|P05019|P08476|P09529|P38484|O95255|Q9NZ94|O15427|Q71RG4|Q8WUE5|Q9UM21|Q8NEA5|Q5VU65|Q8NFZ4|P10451|Q9NZC2|P50591|P17405|P28845|Q12797|O14793|Q15166|P10253|Q02297|Q14626|Q9HB63|P54756|P08185|P34925|Q9H772|P42702|P02652|Q9UQ53|Q9H2E6|Q5JXM2|P35222|Q86T26|Q12962|Q9Y657|P34820|Q9UBL3|P05814|P27169|O95822|P01189|Q96DF8|Q8TCV5|P35243|P51857|O60487|Q86XK7|Q9UHV8|Q13427|P43359|Q10588|P06127|P20711|Q9H2M3|Q9NPC7|P22681|Q8N6N6|Q96A26|P27815|P29965|Q9UMS0|P06280|Q9BY11|P17027|Q9BY79|Q8IZ26|Q9UK53|O00142|Q9BRJ7|Q8IVU1|O43353|Q9Y6N9|P48643|Q14432|Q9UKM7|Q9HDB5|Q7Z4F1|P21506|O76036|P21673|Q9Y4C0|Q9UMF0|P52565|P67870|P54762|O43181|Q155Q3|O43921|O43521|P08779|Q01974|Q9UIW2|Q3SXP7|P01111|O15503|Q86VP1|Q8N2S1|Q8TAC1|P20849|Q92686|Q08117|P06730|P61088|Q9UHX3|Q16620|Q96PU8|P09382|Q86UX2|B1AKI9|Q6Q8B3|Q8TBB1|Q6UWB1|P49760|B6SEH8|P42685|P36941|O00300|Q9BY76|Q9H7M9|Q6JVE9|P33681|P31944|P63167|Q8NC67|P13497|Q9HCE7|P01906|Q9NSD4|P51460|P40261|P60568|P01732|P52798|Q2TAL6|P15918|O15525|O95696|Q96AD5|P25445|Q8IYN2|O95154|P01033|P09326|Q8WWX9|Q92729|P53814|Q13478|P21860|P0DMV8|P49366|Q00973|P32881|P02765|P48960|O75340|Q6UW10|Q8WUJ1|Q8IZW8|Q8TC05|Q8IYS0|Q7L5N7|P14902|P51124|P19224|Q16549|Q9Y2W7|P37023|Q8N428|P20062|P15586|P04141|Q6N022|Q15637|P52272|Q9Y5P4|A8K7I4|P13942|Q14114|P09669|Q96AH8|P01566|Q15762|O60449|Q9NWH9|P07864|Q9HCT0|O94929|Q86UD4|Q8TEB7|P08571|O15173|Q9Y2D0|O15392|O75096|Q8N766|P51808|Q6UXE8|Q96NY8|Q15661|O00175|O14686|O15079|Q96EP1|O75078|Q00169|Q9H4I2|Q9H2C0|Q6X784|O00764|Q92752|P42331|O00472|Q5VVJ2|A6NDA9|O43316|Q9HB21|Q15631|P29536|P53365|Q9BYW2|Q53G59|Q9BT73|Q5VW38|Q7Z3B1|P01130|Q8N912|O60870|Q96K49|P28223|Q92730|Q13620|Q9H0E2|Q9H6Z4|P25789|Q16667|P20160|O14792|Q9UBX5|Q16774|Q9UKK9|P61601|Q9NR46|Q9UEU5|Q6T311|Q8WWA0|P25788|Q5T653|Q9H422|O43570|Q92830|O15520|Q15303|P09758|P14210|Q9H9S0|Q8NHW4|Q9ULZ9|P10909|P42575|O14944|P56211|Q02241|Q9H488|P07492|P04637|Q8IZN7|Q3KPI0|O75880|Q8WXA2|Q6IE38|Q96AE7|P10599|Q10589|O76095|O95841|A8MVW5|Q9Y680|P25311|Q14558|P13611|Q9NXR1|Q96CN7|O95754|P0CAP1|O43761|Q9Y2Q5|Q9Y3Z3|P20851|P68400|P21217|P22061|Q8IYJ0|Q9HCM2|Q6S5H5|O75031|Q9BQY6|Q15653|P60484|O00292|Q13519|O43402|Q9P0G3|O76074|Q9Y4X3|Q53EL6|Q15738|P52292|Q9UBX8|Q99259|Q5VXJ0|Q14392|P08758|O14796|Q9Y217|P40259|Q9NS62|Q5DT21|P07355|Q9UPU3|Q9H6L5|O60884|P04054|O14672|P52799|P12643|P32004|Q6X4U4|Q9UKR3|Q68D85|P09525|Q9UNS1|Q66K79|Q49AH0|P58340|Q8WZ75|P54826|Q9UJX3|Q9BTE7|P56134|O75093|Q86UW8|Q8WYQ4|Q9UKF2|Q9Y661|P48060|Q9BZ29|Q9H4A9|O75884|P13727|Q8IYJ3|Q8WWK9|Q13162|P23528|Q16517|Q0D2K3|P50502|Q5TGJ6|Q9UMR7|P19256|Q15274|Q13145|P01569|P26038|Q7Z6M3|Q8TCW7|P01374|P18031|Q9UBP0|Q16619|Q96NZ8|O95169|O43623|P53805|Q07889|P26640|P56377|P46782|Q02045|P30305|Q9HBE5|Q9H1K1|Q9NS85|Q15811|Q9ULK6|Q9ULG6|Q9H5V8|P35754|Q9Y6X2|Q96N03|Q16666|O75394|Q9UBQ0|Q8N158|O95363|P60604|Q9UHG2|Q9Y225|P20338|Q9Y6U7|P00374|Q9NX14|Q15751|P43307|P50539|O43175|Q9NT99|Q8N5W8|O60676|P36268|Q9UH03|P27707|P62316|Q8WY21|Q7Z7K6|O14958|P08631|Q8NAT1|P26715|Q9NPD8|Q8NCW6|P41273|Q86W74|Q9UBL0|O15537|Q9Y275|P55087|P01591|P04233|P15056|O95715|Q7Z5B4|Q9NVH1|O43827|P23946|O15072|O95297|Q8WWF8|P55285|P46695|P47736|Q9H1R2|Q9BRR6|Q9BVV7|P26440|Q8N4E4|Q96KB5|Q99986|P18440|Q7Z7B8|Q6IB77|Q9Y337|Q9UHY1|Q9NVA2|Q9P0K1|P35218|P11387|P10600|Q9NY56|Q9GZM7|Q9UBS5|Q9UPZ6|Q5S007|P98077|P50222|Q9UKU7|Q6MZM9|Q12904|Q8WY98|Q9NQ94|P20823|A6NFE2|Q96S55|Q8TE58|O95157|Q7KYR7|Q9H257|Q9UJ68|P78333|Q8IXL7|P52788|Q14194|Q9BUZ4|O60896|Q9NZQ7|P55773|Q96A84|Q9UNP4|Q495A1|P49711|O60609|Q9NRY6|Q9NRX6|P39687|Q04828|Q68G75|P01137|P13861|Q8N608|P20701|Q92186|O95672|P49720|O43736|Q8N539|P11487|O75398|O14975|Q5GLZ8|P51813|P19801|Q9BPU6|Q13137|O76093|P35354|Q99470|O95831|Q8WYQ3|Q8NEQ5|P58062|P26951|Q8IYK4|Q16206|Q14376|P22735|Q8IXQ5|Q5T7V8|O15119|P26232|P30520|P12111|Q9HC57|Q13951|P36871|P39877|Q9NR34|Q8N4V1|Q8N145|Q15118|O00762|Q9Y231|Q9NRA0|P40337|P01567|Q9BRX8|O15145|P08311|Q01844|Q14108|P27487|Q9NP60|P12757|Q99523|Q15561|Q496F6|Q8IWA4|Q9UM22|P22223|Q96D53|O15347|Q96E11|Q9NPH9|Q13123|Q9P109|Q5JVS0|Q15628|O14965|Q96HE7|P10606|Q6UWE3|P49771|P09105|P28074|Q7Z4P5|P35557|Q99985|Q13976|Q96P16|Q8N5B7|Q13563|P05305|A8K4G0|P43363|E0CX11|P42679|Q8N5H7|Q8NFS9|P0CG37|Q9Y253|P54709|P63096|P31371|Q6UXB2|P04090|P10301|Q9BY41|Q8WTQ1|P05783|P15260|Q6MZM0|P20933|Q7LGC8|Q01469|P78396|O95793|P02786|Q07021|P09429|O00206|P21246|Q9P121|Q96ES7|Q96J94|O95390|P39905|P12644|Q9NPR2|P84101|Q8N9I0|Q14641|Q8WUY8|Q8TAI1|Q8WZ79|P16471|P17096|Q5T6X4|Q0P6D2|P27448|Q9BQF6|Q9BYV9|Q13761|P15144|O43598|Q9NRG4|O75354|Q9HAU4|Q86T24|Q8IU57|P00749|P07205|Q5JX69|Q8N6Q1|Q8N5Y8|Q99418|Q9NPI8|O00625|Q86XE5|O43390|P01138|Q9Y5F6|P02655|Q12918|P36551|Q9NXH8|P01160|P61964|Q3ZCQ8|P52797|Q9BYC8|Q9NYX4|Q92793|P62258|Q9Y3C4|Q9UNK4|P55008|Q9Y371|Q9P0V9|A6NGZ8|O75063|Q8N441|O75462|P07947|P02489|P23510|O75056|Q63HR2|P61587|Q9UN76|Q9HCZ1|Q8IZS8|Q8N3X6|Q96DX5|Q9NVV4|Q9GZX3|Q6UY11|Q96P66|Q01973|Q9UJW8|P51451|Q9H4I3|Q99593|Q9H1K4|Q9HBK9|P25440|Q96GX1|O95502|Q96A57|Q9Y5K2|P43234|P08263|P17066|Q9GZN4|Q9H6B4|P58743|Q9UJV3|Q9BSQ5|Q15063|P08069|Q9Y606|Q15256|P55036|Q9BXY4|P10082|Q86VH4|Q12830|O60259|Q6UWP8|O15151|P16150|Q9BUP3|O14512|Q7Z304|Q9NP95|Q9NPJ6|P00519|O95445|P18564|P52926|Q16520|P01375|Q9NZI2|P18075|Q9H9Q2|Q07820|P10696|P51148|Q8NDY8|Q14CZ8|Q8NDV1|P30740|O75077|P52943|O60242|Q96FT7|Q8TEK3|O95428|P08620|P10153|P39748|Q9Y294|O75575|O60894|P04626|Q8N2W9|Q9C0C4|Q96R05|P12034|P28749|P49763|P16949|Q9P0T7|O14683|Q7Z6A9|Q9H9V4|A8TX70|P01570|Q8TB22|Q96TA2|Q9H1M3|O76064|P05387|Q8TDQ1|Q9H8L6|Q8N140|P30044|Q8IU80|Q9UKP5|P48067|P10145|O15204|Q16875|Q96BD6|Q9UKA2|Q30KP9|Q9NZH8|Q9H2S6|Q8NFX7|P42772|Q9NZU0|Q14C87|P07237|O60911|Q12836|Q99616|Q92519|P42081|Q14457|P02747|Q6UW63|Q16719|O14763|O95229|P15813|O00182|Q9BYZ8|Q9UM13|O75791|Q01826|Q8NBI3|O95817|Q6ZP65|Q01518|Q99958|Q9NQ60|O76080|O75326|O95389|Q9P2B2|Q86SJ2|Q07954|Q6UWJ8|P21709|Q9NY97|Q8TEU8|Q96GA7|Q96DR5|P18283|Q14289|Q7Z5G4|P14091|P55201|Q16552|Q86SX6|Q9NWW9|P0C0S5|P0C6S8|O94906|Q8N7C7|Q9UM44|Q9UHD2|Q15293|Q9BZM4|Q06190|Q8TAD2|Q8IUC8|Q96F46|P68871|O60330|Q92871|P17538|Q9BQI7|P57087|O96017|Q9Y561|Q00889|O95238|Q9NZC7|Q8WZA0|Q9UKY1|Q9NVD7|P08861|Q2MKA7|P25963|P13569|P61371|Q92994|Q16651|O14497|Q4G148|Q15560|Q9NP72|Q8WYK1|O43155|P17813|P02771|P19404|Q8TD22|P56937|Q53FT3|P52789|Q15399|Q8NBV8|Q9BXN2|O75460|Q96JN8|P09493|P43360|O43286|Q9Y5I4|Q5KU26|Q96QH8|P13647|Q09028|Q8N4G2|Q9H1F0|P22748|Q9Y3B2|Q7Z553|Q8WZ73|Q05086|Q9P273|P15309|O00482|P30711|P43489|Q8TDF5|O60828|P20396|O95429|P32322|Q9Y6H6|Q9UBP6|Q9HCJ2|Q86WA9|P78380|Q8TAQ9|P43630|P60059|P56282|Q9NQG5|Q9Y6N7|O43581|Q86WA6|Q9BWL3|Q8WWZ1|O15394|O14908|P20248|Q63HQ2|Q96RL6|Q9NZD4|Q15036|Q8N8N7|P19338|Q9NVM1|Q13522|P07988|P35442|P10242|P35318|Q9Y4C5|Q92506|P41208|Q96FV9|P15151|Q9H2Y9|Q02363|P17693|Q13616|Q76N89|Q86Z23|Q5GFL6|Q11128|A6NC05|P59942|Q5XG99|O43432|Q9H3S3|Q14435|Q86SG7|P14923|Q5R387|Q8IX19|O75368|Q92598|P63146|Q8IZU9|P78347|Q9UBC7|A6NM11|Q9Y2T7|Q8N6T3|P35080|P53816|P35638|P05455|Q9BUP0|Q9HBL6|P33764|P22309|Q16832|P51449|O75173|Q8N5G2|Q9Y496|P00973|O94760|Q96NA8|Q92508|P10997|P54753|P35613|P08138|Q8NBQ5|Q96GW7|Q15286|Q96HG1|Q08116|Q9C098|P31949|Q9NT62|Q5XLA6|Q9H3K6|Q96MM7|Q9UI15|Q4KMG9|Q8NFU4|P13667|P62306|Q8N3H0|Q8NI38|Q7Z7H5|O00499|P43166|P62318|P18509|Q9H1D9|Q92575|Q9GZY6|Q92956|P13928|P20226|Q86VZ4|Q6S5L8|P99999|Q30KQ9|P21854|O95711|O75556|Q9BZW8|Q13336|Q15363|Q16322|P21810|Q8NEZ4|Q6AZY7|Q9Y6D9|Q96RU2|P48645|Q12923|P02751|Q6PIL6|P48594|Q15648|Q10981|Q13253|P43490|P19429|P22914|Q6UXG8|P0CG47|P98153|Q9HCK4|Q6P4A8|P57086|O60942|P13674|Q9HAW9|Q8NCG5|Q08345|P53396|O60512|Q92478|P11473|Q8WUD1|P17302|Q8IUL8|P27824|Q96PE5|Q8WV28|P42127|P23515|Q9NRR2|P41134|P0DJ93|P51513|P59665|O95271|Q9UHX1|P55055|Q15777|Q11201|P08118|Q5DID0|P78556|Q8IUW5|Q8NAC3|Q9HCY8|P20337|Q92556|Q86VH5|Q07108|Q9Y5G3|O14556|P06213|P61328|P01859|Q9NP84|Q9NXV2|Q9P2E7|Q9H3T3|O60603|P11021|Q96GP6|Q15306|P05162|O43854|O43683|Q16740|Q8IVD9|Q7Z4H4|Q6P4E1|Q16629|P04818|P78504|P04035|P51946|Q96LW7|O00220|Q5VZ66|Q9Y3A3|P00441|P09496|P31025|O43897|P78562|O00287|P29320|Q9Y6T7|Q6E0U4|P10144|Q96NW4|O43915|Q8WUN7|O15031|O76083|P48061|P61366|P40238|Q13018|Q8N8U2|O00253|Q14790|Q13564|P43632|Q92547|Q6PIZ9|Q9NVJ2|Q969X2|P09466|Q9BY49|Q08499|Q9GZV9|P26718|O60938|Q8J025|Q765I0|Q9UJZ1|Q5T1H1|O43896|P61077|Q9UJW3|Q96L58|O60844|Q30KQ5|O75379|Q9UPQ9|Q9Y3E5|Q8WZ42|P15018|O15123|P26368|P58499|Q9HBV2|Q16566|P46531|Q6UWL6|P16444|O14810|O60383|Q14982|Q13596|P54750|Q86SR1|P22894|O95988|Q9P2D1|Q6UWL2|Q8TC84|Q6UXH0|Q8WUF8|O95751|Q6P995|O95407|Q96C10|Q96JX3|Q8N7P1|Q9NZC4|O95704|Q15080|Q07011|Q9Y4K0|P51114|Q16568|P29279|Q16665|P05000|Q96IU4|Q9BX68|Q99829|Q99594|Q96Q45|P50281|P07585|Q9NYY1|Q8IZP9|Q8N6N2|Q9UIS9|O60671|P55808|Q96D42|P51815|O95393|P26441|O14931|Q9Y2C2|Q8NFM7|Q6ZUB0|Q9HC73|P50895|Q6EBC2|P58012|Q7Z5A7|P36639|P16519|O43281|Q9BPY8|Q9NUM4|Q9Y3C1|P06748|O94991|Q9H819|Q07444|Q15291|P07360|P41439|Q13444|Q8WWG1|O94768|Q9UHV9|Q6UVK1|Q9BUV0|Q6UX06|P16860|Q14242|O15232|P0C862|Q9Y5T4|Q6ZWK4|Q9NZV1|Q9NP66|Q8WXG8|P51665|Q92562|Q9ULZ1|Q9BYF1|P35270|P98066|O14936|O43916|P31943|Q9BWV1|Q13361|Q96LT9|Q9BQE4|P51512|Q9UBV8|Q99784|P13232|P61289|Q6PJG6|P07307|Q86UL8|O00755|O95461|P15328|Q9NSC7|P22079|Q96RD9|Q9NZ53|P30838|Q96CA5|P09681|Q9H293|O75071|Q9UP52|P20393|Q9NZQ0|Q8N3T6|P22301|Q99728|P28072|P29120|O94856|P51159|O60469|P56278|P19883|P23276|Q9P2W9|Q9UHB6|Q53H47|Q8N446|P51161|A6NNA5|P61266|P34130|Q9ULK0|Q96L08|Q14562|Q14995|Q8TD84|Q96KJ9|Q0VAA2|P50406|O00560|Q8NET1|Q5EBL8|P09958|Q92874|O95661|Q6UXG2|Q8IUB3|Q8N6G5|Q05315|Q8TBQ9|Q96KG7|P0CG30|Q6PHR2|Q9HB90|P36404|Q14807|P05107|Q9Y534|O60504|Q13009|P05014|Q16653|O95057|Q9BQ50|Q9UBU8|O75956|Q6NXT1|O14910|Q92597|P58294|O43699|Q9NR28|Q9UHI8|P56159|P53350|P61812|P13726|Q5JZY3|Q969J5|Q8TD46|P58400|P21128|Q6UXQ4|P60985|Q32P28|Q8NHP8|P23352|P0CG48|O95631|Q86XE3|Q9GZS9|Q14184|O43567|P0C7M8|P16070|Q7Z7M8|Q50LG9|Q03692|P09874|Q96DN0|Q9Y4X1|Q8IX30|Q2I0M5|P08962|Q9GZN2|O95467|Q96HD1|O60476|P29317|Q13541|Q15836|Q08050|Q9HDC5|P81277|P42126|Q96DG6|P08949|Q8IVH8|Q9BQ48|P02748|P51858|P80162|O75715|P32856|Q8NFI3|P09603|Q15465|Q8IWI9|Q8N9A8|O60499|Q4V9L6|Q9UBM8|Q6UWZ7|P21815|Q16828|P60468|Q96JJ6|Q03426|P14859|Q12905|O75475|Q9NRF9|Q9BUT1|Q9ULL4|Q5JTV8|P54868|Q9NQX5|Q99665|Q96MK3|P00995|Q9H0P0|Q6ZNF0|Q9P218|P16112|P48730|O60479|P31350|P80075|P29460|O75503|Q9Y221|O43296|Q15327|Q12983|Q9UPX6|Q9UKN5|Q14DG7|P12277|A2RU67|Q9UIF7|Q6UWY0|O95236|Q13489|Q9HD40|Q8TF50|O00515|Q6ZTQ4|P62330|O14879|P54274|Q9UGN4|Q5T4W7|P41217|Q8N149|Q9NQ76|P48165|Q14CN4|Q9NPF0|P54727|Q8N5K1|A1KZ92|Q9H6D8|Q9HDC9|Q9BSI4|P22304|P49715|P15515|O95931|P07320|O15297|Q9BXJ7|Q8N2G4|Q92974|Q02742|Q9Y3D2|P55769|P12724|P02452|P01178|Q9BXS1|Q05513|Q06828|Q96PL5|Q15884|Q9UN67|Q9NQX7|Q6ZVL6|P09913|Q9NTX7|Q9UJQ7|P30613|Q9Y2E5|Q6UXK2|Q9UNA3|O43586|P61106|Q9UBK2|Q7L1S5|Q96MH2|Q13490|Q86SS6|Q13867|P08397|Q96T51|O75431|P37802|Q92796|Q8N690|Q8NDI1|O60939|Q5EE01|Q8IWY4|Q96IY4|P09972|P06276|Q5GAN6|P16671|P78352|Q6NS38|Q8N142|Q9Y458|P10646|P43251|A8K2U0|A4D1T9|Q6UXV0|Q96N21|Q9H7B7|Q8IZQ5|Q9Y566|Q9UM73|Q9UIC8|P05015|Q9NZU1|Q14623|O95868|Q9UL16|P0C8F1|Q9P0V8|Q6UWF3|Q03405|P78540|P25774|O43663|Q9UHF5|P10915|P38646|P00325|Q15485|P38936|P54315|Q13291|Q7Z6E9|Q969F0|Q969E4|P14151|O75356|Q16557|Q6P1Q0|P04629|Q9UK05|Q7Z601|Q8N8U9|P24557|Q7Z699|P05112|P43246|Q9GZT9|A6NHS7|P41252|Q8WXI7|C9JXX5|Q9BX59|Q96FJ0|O95319|Q86UD1|Q8IWV2|Q9NRB3|Q15223|Q9ULT6|P36896|O00469|P10720|O60542|Q30KQ7|P20061|O15165|Q96LA6|Q6IN85|Q86UP6|P32455|Q16778|P55289|Q8N257|P62995|P18510|Q14005|Q16769|P50452|Q9Y240|Q8N7C0|O75106|O15146|P09848|P00533|Q92833|Q9BV57|P15036|Q14213|P27797|Q96BA8|P49798|P39656|P23468|Q13421|Q6UXM1|P40200|Q96AP7|Q13873|Q8TBE9|O75446|P14138|P62760|Q96PB8|P24394|Q8N5S9|P51671|Q29983|Q93096|O60486|P01213|Q13158|P61024|Q96DZ1|P47813|Q99895|P54278|O43704|Q13542|Q96B86|Q8N565|Q9UK23|P48431|P48740|Q96J42|P20155|Q96PX8|P10147|P78324|Q9H3M0|Q969P0|Q70SY1|O60741|Q13561|Q96JP5|Q93070|P09619|P01568|P49765|Q6P4F2|Q07869|P28066|Q6ZVN8|P17181|Q969G6|Q16280|P51654|O00264|Q9NPC3|P17706|Q969V5|Q9NXS2|P05089|P30519|Q8IZF4|Q6P4F1|P42684|Q14943|Q86YD3|O14668|O95156|Q8WWV3|O14757|Q5VWK5|Q96MW5|Q9NS68|P11498|P35052|A6NGN9|Q9HC56|P34810|O43300|O15270|Q8TCD1|Q9BVH7|Q6UWU4|Q8N0Z9|Q9UEF7|Q5SRI9|Q86WS3|Q8N6G6|Q8N302|Q0P5P2|P09683|Q07075|P48775|Q96PZ7|O95243|Q9UBV7|Q9Y639|P49788|Q6UXF1|Q16186|P14920|Q9BQR3|Q6ISS4|P50479|Q8IW41|P55081|Q15596|Q16661|O43291|Q9NWM8|Q6UXZ4|P60981|P40225|O15533|Q16401|Q9NPC4|P15248|Q92187|P14778|P01583|O75493|P37235|Q15768|Q9NQ30|Q9BTV7|Q9BYB0|O14594|P51608|Q8N6P7|Q6PUV4|O75381|P00746|P12271|P29218|Q15517|Q9Y644|P35520|P20618|O00212|Q9NPJ8|P14415|O95998|Q99988|P04843|O95399|O15075|Q8NBI6|P54760|Q9Y4D7|Q13261|P19878|P78543|P27986|P78310|Q96GD3|Q9HD15|Q8WWM9|P17301|Q16222|Q96SR6|A1L188|P01241|P24310|Q10471|O60930|P28907|Q9BZD6|P49721|P11464|Q14145|Q86YW5|Q9HAT2|Q9ULZ2|Q9P0M4|Q08211|Q16352|Q8N335|Q9UMX1|P49459|Q9UBP9|Q6ZVM7|Q00535|Q15078|Q96DU3|Q9HD36|Q96HF1|P18084|P56851|P56539|Q99999|P51636|Q6UWM7|Q96L93|P49796|Q9NX09|Q9P016|O75815|Q03431|P13671|P0C7M6|O60218|Q9NZS2|Q9NXA8|P11309|Q9H299|P27216|Q92523|P10721|Q9NT68|P28065|O43692|Q8IZ57|Q9UKK6|Q9BQG2|Q8WWZ8|Q9NS71|O60925|Q92922|Q8IUR0|Q13946|P09923|Q96FE5|Q6GMR7|P22362|P17676|Q9UBQ6|Q8N2G8|O95971|P57105|Q99954|Q96IV6|P54819|Q9BXU9|P12931|Q12974|Q9UNI1|Q9NWT6|P40394|Q96T91|P01730|P24001|Q9UQC9|P61204|Q9NRR6|Q8N159|P47874|Q9UKS6|P78344|P41240|Q96NI6|Q14498|Q96JK2|Q96P31|Q15427|Q02985|P16871|P13500|P81534|Q8N8J7|Q96CD2|Q9BV47|P10827|P42330|Q9BVJ7|Q9Y5U5|Q86UU9|Q9NX74|P13804|P08700|P78356|Q9H0T7|P53634|P10914|Q9UHF4|P00558|Q9Y2R0|P52948|P51692|Q15116|Q9H773|Q8TCZ2|Q13813|Q9H3Q3|P48745|Q7L0X0|Q9P0L0|Q00987|O95644|Q9UI08|Q8TEA8|P49221|P09455|Q93084|Q9P021|O75976|Q6ZMR5|P68431|Q08554|O75914|Q9BXB1|Q8NBJ4|Q5GAN3|Q8IUN9|Q92565|O75920|Q969Z4|P78536|O75973|O43488|O00445|Q9NYM9|P12036|P05013|P07148|O95256|Q9NZK7|O43781|Q96AT9|Q96P47|P48023|P55316|P09529|Q7Z692|P30050|P27144|O43765|P32927|P37108|Q9P287|Q9Y4E8|P14635|P19022|P24534|Q6NX45|O94779|Q9H115|P55287|Q9BZM6|Q9H6X2|Q6ZW49|P43026|Q8NFQ8|Q495T6|Q8TF09|Q8IW75|P20700|Q14BN4|Q96LB9|O75473|P42226|Q99650|Q9Y316|Q9NP55|Q9HAB8|P49642|Q86Y01|O43791|O00478|P00450|Q9Y5S2|P12429|Q92804|O14836|Q9UGI8|P49773|Q9UBN6|P08922|P14649|Q99959|Q9UPY8|Q7Z5A9|P38919|Q13093|Q9UBQ7|P15907|Q9P1W8|Q8IV08|O43474|Q0Z7S8|Q9NQ66|O00422|O00231|P43361|P61081|Q03393|Q9H3M7|P29353|Q6JVE6|O96014|O14994|P15514|Q14129|Q8IZN3|Q15126|Q5VZY2|P22087|Q9UPX0|O43424|Q13753|Q9H4M7|Q5TEA6|Q86Y97|O95944|Q13501|Q8N2K0|Q9NPB0|Q9BV40|Q9UHA4|P04156|Q9ULC4|P78346|Q9BZX2|Q14103|Q8IXA5|P67809|Q12972|Q504Y2|Q96DA2|Q569H4|Q14449|P06850|Q15742|Q9UKQ9|Q9Y5N6|O95274|P01270|Q8IZ08|O00757|Q9BT88|Q3ZCW2|Q9NQS3|P23396|Q6UWY2|P12319|Q14508|Q9Y653|Q8N554|Q06830|O60235|Q9UJ72|O60890|Q15172|Q99519|Q96LR4|Q8N350|Q92882|A8MWY0|Q15119|Q99538|Q8TDX7|Q96PH6|Q96DC9|Q8NHG7|P61952|P19174|O43825|Q6B8I1|Q9NZA1|P17612|Q96CU9|P01562|O60494|O43323|O95972|O60243|A8MVW0|Q9NPE2|Q06413|P52790|P30046|Q9BQB4|Q9NPF2|O00238|Q9H2R5|Q969W9|Q7Z3D4|Q86V35|P80370|Q9UBM4|Q96RI1|Q9HD43|Q9UL25|P29372|Q9BYR9|P55957|Q9Y5W5|Q9NNZ3|P98073|Q6UXK5|Q9GZT5|P19367|O43447|Q93099|Q96DR8|Q9Y689|Q96A58|Q93045|P41182|P58417|P26022|Q9H3U1|Q9NSY2|Q00796|A4D1S0|Q9BZP6|Q6ZRI8|P62081|Q8IYS5|Q9BPX1|Q01151|Q30KP8|P31321|Q00610|Q8N6M8|Q6UWS5|Q9BXS0|P30626|P58401|P17655|Q8TB73|P48052|Q9NUW8|Q9BTC0|P49888|P53990|P11717|Q9H4A4|Q9NX94|P25098|Q5VWZ2|Q9NZH7|Q9NR21|P53674|Q68E01|P41743|Q8N8Q1|P49257|Q86TS9|P12272|Q07065|P28676|P62826|Q9H5P4|Q92688|O60238|O15539|P10966|Q9P0K9|A6NI47|Q1W4C9|O43715|P35225|P08476|Q6UWY5|Q9UIV8|Q96DA6|Q8TBM8|Q8TCY5|Q9UPW6|Q9BY32|Q9UK80|O43508|O95816|O75436|O75496|Q9UHQ4|Q8N475|P49427|Q7LG56|Q9NUL3|Q06418|P35900|Q9UKF5|Q86VW2|O43278|P35236|Q8TE99|Q9NZW5|P43357|P40198|P21926|Q9UHC6|Q13642|O60885|Q13591|Q9UQ72|Q9NQ88|O75871|Q0D2K0|P29597|P53355|Q9BX67|Q9Y2I2|P01563|P01588|Q9BYP7|Q9Y2V2|O75477|P28698|P22466|P43378|Q96TC7|P43353|P49902|Q9UBT2|P42701|Q86V40|P26196|Q9NY15|P43080|P61647|P60033|P62253|P09668|P04083|Q96C12|Q7Z7B7|Q9NR45|Q8NC24|P98164|Q99487|Q29980|Q9Y5E7|Q9Y3E2|Q7Z2E3|P04183|P43220|Q15121|O76061|Q9BU02|O60704|P22607|P57730|Q9HAN9|Q8IYR6|Q15697|Q07960|O75832|P63172|Q6P9H5|O43464|Q9UI46|Q86WC4|Q9P0R6|Q9Y5E2|Q9NVM6|P23588|P62308|Q86U86|Q9Y5F3|P02774|Q00577|Q9GZQ8|P22392|Q9H9G7|Q96LM9|Q14011|P61960|O14653|P36405|Q969E3|P08217|Q9BQD7|P11465|Q5SZK8|Q9NQ35|P62380|P21589|Q86UX7|P31937|O95206|Q9Y6E0|P55263|Q08945|Q96DU7|O00481|Q9GZN6|Q9BY71|Q14165|P68036|Q8N2Q7|P45379|Q99933|O75022|Q92576|Q8N3Z0|Q9UBB9|Q6DN72|Q9UHP7|P16870|Q8WX77|Q13247|P24071|Q92619|Q92934|P78560|Q6PH85|P04049|P05408|O14960|Q9Y6Z7|P27037|Q9UJY5|Q9Y385|O60260|Q9BU40|Q9UNA0|Q96JP9|Q9Y3E1|Q14914|P17535|P51911|P45984|Q13705|O95989|Q9Y5Q6|Q9UGC7|Q9UL19|Q2Y0W8|Q8NI17|P50542|Q6UXD5|Q13148|Q8N687|Q9Y296|P01286|Q9UJM8|Q6MZW2|Q04912|P08195|Q8TBP5|Q02221|P60880|Q14494|Q96EK6|Q9BXP8|Q53H76|Q8WXC3|P31997|Q15018|P09104|P46527|Q15375|Q06187|Q9BV86|O95727|P15121|P20774|P61956|O75144|O75324|Q8TDN1|P07306|Q02750|P51687|Q6UWR7|P40121|P21781|P49767|Q9UKD1|Q9H7X2|P06401|Q5J8M3|A6H8Y1|Q96EC8|Q9NZ45|O43708|O14818|Q13418|Q8N807|O00622|P08134|Q96A98|P84022|P26010|Q9HBG7|P19419|Q9NWW6|Q13901|O14717|Q8TC27|P07992|Q9HBX9|O60516|P23919|A1A4F0|Q9UQ80|Q13283|Q9NRV9|O95997|P31749|P68402|P54252|Q9P0W2|P12956|Q9NP87|Q96FN9|Q9HBU6|Q86U06|P34969|P48307|O75830|O14579|P63098|Q5VUB5|Q8NEX6|Q04760|Q8WVN6|Q07837|Q9UEW3|O75339|Q14653|Q9UGB7|Q6EIG7|P30533|P54108|O43427|Q9UNK0|P32971|O95630|P09543|Q16890|P51153|P55854|O60861|Q3KNS1|P05231|Q96MR9|O75829|P16152|Q9Y3C8|P84077|P28838|Q92889|Q969W8|P52306|P26572|Q9H074|Q9UBS4|A6NDV4|Q14974|Q96AW1|Q14574|O60565|P46108|Q96C24|P26436|Q99856|P16219|O14610|O95866|Q8IUC4|P08754|O75771|P37840|P50552|P11049|P07910|Q15238|Q9Y662|P53567|P50990|P40763|Q14511|Q86VR8|O60759|Q9Y5L3|Q8WWQ8|O00408|O00602|Q9NWZ3|O15247|Q9NS86|Q00536|P11086|Q15365|P30793|Q9Y5U2|Q9UNZ2|P23193|O00584|Q13740|Q09FC8|P49589|O14734|P11142|P45452|P28330|Q13303|Q16851|Q9UN19|Q8IVY1|Q8IWE4|P01579|Q8TDB6|P26583|O00541|Q96F10|Q13277|Q00887|Q9UNE0|P50461|O15530|Q8N4C9|O95352|Q9NRX4|Q02252|Q13882|P61978|P61086|P12314|P61457|P29034|P26639|Q9NRA1|Q9UDY4|P09211|Q96D15|Q9Y508|Q96GD0|P48426|Q9BR61|P32970|P16410|O15547|P0DMV9|Q5SW96|Q9UBU9|P60900|O43813|Q01968|Q13257|P20339|P47992|Q6ZN44|Q9UJ71|Q00613|O00587|Q96B26|Q9H477|Q8WWF3|O15405|P11474|Q8IZI9|Q15849|P12004|Q9UKP6|Q9H5K3|Q86U42|Q9H4P4|Q13588|Q9UBU3|Q7Z4V5|Q9UH65|O00233|P51965|O95994|Q9Y6U3|P15289|P01282|Q9H3H3|P05771|Q8WZ82|Q9HB71|Q9UHN6|Q969E1|P54577|Q15813|Q06520|P52594|Q8N0X7|P16442|Q9BQ51|P11441|P01584|Q6PCB0|P07602|Q16363|O43320|O95861|Q9Y4P9|Q92831|Q15102|Q9HCN8|P63279|P40933|P28482|O60678|Q03403|Q8NG68|P51809|O14907|Q86WD7|Q99729|O76003|Q14596|Q8IUA0|P15104|P43487|Q96BS2|Q96MU7|O14737|Q9NZ72|Q8NBJ7|Q8NBZ7|Q14563|Q02790|O43665|O60496|Q13287|Q9HB29|O00214|Q8TEF2|Q8IU54|Q9GZT6|Q9UQE7|Q5J5C9|P31785|P11926|Q9UHL0|Q9NPB8|Q01581|Q8TF42|O43240|Q96A72|P01210|Q969R5|O14896|P42574|Q96LL9|Q8WU20|O75190|Q9UKL4|Q9NRR5|P31947|Q99759|Q13046|Q8WVY7|P09919|P78318|Q5BIV9|Q9NR48|P52741|Q5SGD2|Q9NVQ4|Q9Y4C8|Q14749|P30153|Q9NP79|P01589|O75828|Q6IQ23|P11586|O00244|Q9BZZ2|Q9BUD6|P42224|Q96MN2|Q9GZX6|O00453|Q9UBP8|Q9BUJ0|O15400|O95544|O43555|Q9BX97|O00305|P10092|P10767|P37837|O60880|P52435|P20963|Q99614|O00626|P36952|Q99731|Q8TCF1|P12544|Q8WVQ1|O15305|P83916|P49914|P35625|Q13526|Q5VT25|P05129|P50583|Q9UBU2|P10636|Q96QR8|O00462|Q8NFU3|Q9C005|Q8IZJ0|O95749|Q9Y264|P62993|Q9Y3C6|Q13838|P80098|Q8TEY5|Q9C000|Q6UWD8|P49703|P08476|P55103|P49336|P24863|Q02763|Q14956|Q9UQ74|P18887|P15531|Q9BR01|Q15390|Q6UXI7|Q92541|Q9UKW6|P07911|P58658|Q14112|Q8IXB1|Q6NT46|O15041|P22676|Q08648|Q9BZM5|P22455|P35916|Q92765|Q9Y5E5|Q9HC36|Q9NQ25|P04004|Q9UKG1|P07357|P07358|P07360|P14136|P01374|Q06643|P30405|O94766|O00206|Q9Y6Y9|Q9Y663|P10398|Q5T601|Q5T4F4|Q15759|Q8N8Z6|Q16548|Q8TCD5|P20718|Q13618|P11279|P49223|P51814|Q04721|P59282|Q14512|Q9ULH4|P25189|P43320|Q9BUN1|P01229|O14558|Q969T9|Q96B67|P35813|Q9UGV2|Q9NT22|P53602|Q13424|Q16842|P20366|O94813|Q99062|Q7Z5A8|P62745|Q15828|P20807|Q9BXA7|P23284|Q13131|Q9Y478|P54619|P05187|P43235|P47895|O43184|Q9BSH5|Q96PQ1|Q8IX03|Q969H8|Q13007|Q12906|P40967|Q9H3D4|Q9NR71|Q8TC36|Q6UWV7|Q6HA08|P20273|Q12794|Q9NQT5|O15264|P01574|P46926|Q86Y22|Q9NPH0|Q9Y3Q0|Q9NWX6|Q14651|P02689|Q96G03|P31150|P20936|O43173|Q96F85|P60891|P47929|Q9UGM3|P40926|O00189|P10645|P10768|Q14141|P55010|P08697|Q9BXJ4|P39019|Q5VXI9|Q92911|Q9UMX5|Q9HBE4|Q99706|P30085|P01861|Q7L7L0|P02818|Q9UNL4|P09871|P0DKB5|Q96KC2|Q96A25|P12104|Q8TDS4|Q12841|Q9HD89|P20138|Q02083|P08174|Q13443|Q9Y2Y8|P26927|Q9NS15|P02790|P41236|Q6UWW8|P10643|Q6UXH9|Q96MU8|Q99941|Q6YHK3|Q96DB5|Q96G30|Q9HB07|P40818|P25685|Q96BR1|O95999|Q6PB30|O43681|O43524|P11908|O15013|P16403|Q9UNQ2|Q9BQT9|P27695|P53999|P14316|Q969T7|P08579|Q9H169|O75940|P42167|Q8N1E2|P09012|O95867|Q15165|Q9BXB4|P0C7L1|Q9Y265|O15269|Q9NW64|O14967|P04279|Q00888|Q9BUB7|Q13426|P22897|Q9BRX2|Q86WR0|Q9H756|P18206|Q9UBS3|Q96JJ7|Q9BXI9|P00488|P05160|Q86TH1|Q9NXR7|A0A024R962|Q96M83|Q6AI08|Q9H444|Q14766|Q15907|Q9C0G6|P00488	rs10922098|rs10801557	Eldjarn_smpnorm_Nature_2023|Eldjarn_nonnorm_Nature_2023|Ferkingstad_2021_NatGen|Pietzner_2021_Science	P13671	rs1329424|rs572515|rs1061147|rs1329422|rs2300430|rs10801553|rs1329421|rs570618|rs10922092|rs10801554|rs7529589|rs482934|rs12029785|rs1061170|rs34331968|rs10801555|rs10801556|rs12726401|rs528298|chr1:196691865|.|rs10922094|chr1:196692375|rs10922096|rs3645|rs514943|rs7546015|rs12033127|rs10922097|rs488380|rs10922098|rs10922099|rs10922100|rs12038674|rs76258507|rs1089033|rs36137052|rs28853072|rs7539005|rs529899|rs10922102|rs2860102|rs34813609|rs10801557|rs4658046|rs10754199|rs10922103|rs28664709|rs368465|rs402056|rs203688|rs12038333|rs12045503|rs9970075|rs1831282|rs203687|rs2019727|rs2300429|rs6695321|rs10737680|rs35617250|chr1:196710779|rs559637118|rs12134598|rs7535263|rs2274700|rs6688272|rs6664877|rs6677460|rs3753395|rs6677604|rs10922105|chr1:196723248|rs374896|rs3766405|rs1410996|rs6689009|rs10922108|rs35253683|rs10801559|rs731557|rs424535|rs16840522|rs34231058|rs506317|rs7417769|rs140018744|rs9427648|rs1359594|rs2026547|rs12723250|1:196932359_TTTTG_T|rs942971|rs6675769|rs9427657|rs6694853|rs1170880|rs1170881|rs12092294|rs7535993|rs139655755|rs1332667|rs1332668|rs1332669|rs1611982|rs1412635|rs6003|rs2298882|rs4915304|rs6656858|rs7513826|rs7410943|rs10754218|rs7516246|rs3828032|rs76622629|rs1855116|rs10801588|rs6700180|rs150519105|rs10494747|rs6669658	Ferkingstad_2021_NatGen|Eldjarn_nonnorm_Nature_2023|Eldjarn_smpnorm_Nature_2023|Gudjonsson_2022_NatComm|Pietzner_2021_Science|Zhang_2022_NatGet_AApop|Pietzner_2021_NatComm|Dhindsa_Nature_2023|Sun_2018_Nature|Katz_2021_Circulation|Suhre_2017_NatComm|Sun_Nature_2023|Sun_finemapped_Nature_2023|Zhang_2022_NatGet_EApop|Koprulu_NatMetab_2023|Folkersen_2020_NatMetab|Suhre_MedRxiv_2024|Niu_NetGen_2025	Q13214|Q68CQ7|Q6P9G4|P56270|P04179|Q9P0B6|Q8N967|P42773|Q6UY09|Q15418|Q96EQ0|Q9BWE0|O75427|Q16527|P07766|Q9NP99|Q01484|Q8IW52|Q8TAT2|O75351|O60506|Q9Y5Z6|O95571|P49327|O00213|P15848|Q92918|Q99471|P06239|Q9UK28|O76027|P09960|Q9BQI0|P84085|P05114|Q8NCW0|Q86YT9|Q7Z408|Q6PL18|P52294|O60507|O15496|Q8IWQ3|Q58F21|Q9BY84|O14777|P62837|Q9UQQ1|Q6NSJ0|Q9NX62|P52564|Q15506|P20783|O95433|O95990|Q96PE7|P15692|Q12912|Q96GD4|P61970|P14616|Q9UKJ1|P14735|Q14934|Q6UXX9|Q04695|P01148|P22888|P06576|O43924|Q5VTT5|P19784|Q13115|Q8WVF2|P62070|O95786|Q92753|Q99962|Q13310|P14868|O60739|P98179|Q96ER9|P14621|Q9NQ75|Q7L0J3|O75452|Q8IWT3|Q969K3|Q9Y2X8|Q8TAC9|P55209|O75899|P01215|P49903|J3QR46|P60903|P21291|P17948|O15455|Q9NRN7|Q9NX46|Q96BJ3|P12081|Q9NTG7|P50995|Q99426|P62491|Q9H492|Q9Y2Z0|P29692|A6NDG6|P20073|Q99963|Q00688|P53803|Q6BCY4|O60256|P54578|P61020|O14602|P05198|Q16775|P36873|O00559|Q16623|P19438|Q9HAV5|P50579|Q9NR61|Q16790|Q16644|P08603|P06744|P53778|Q8TDQ0|Q92563|Q8N104|P14314|P63241|Q86Y30|P78314|Q13651|Q6NXG1|Q9UJ90|Q6UX41|O75054|Q8WW22|P52597|Q8TED9|O95619|Q9HAT8|P31151|Q6GTX8|P09693|O75534|P17540|Q8WXF3|O43908|P22303|Q9NW38|P42830|P04070|Q96SU4|Q9Y258|Q9UHQ9|Q16595|Q9BSW7|Q96PF2|Q15717|Q92843|Q6UVW9|P01106|P41271|Q5T1S8|O60258|Q8NFT8|Q96PD4|P43627|P20809|P45381|P23677|P21757|Q8N699|Q8N743|O14519|P09564|P22736|O95295|Q9Y219|Q5T2T1|Q6DKI7|P47224|Q9H7Z7|P50219|Q8WZA1|A6NFH5|Q8TDH9|P29373|Q14397|P27469|P14061|Q16831|O43752|P05113|P36507|Q86UE6|Q14507|Q9UNA4|Q9UKA1|Q7L266|Q16718|Q9NYJ7|Q9NYZ4|Q00978|Q9NZD2|Q8IZA0|P56975|P51164|Q8N6N7|P20591|P25815|P11912|Q9Y5H3|O00198|Q96PB7|Q9UHP3|P04264|Q14566|O95150|Q9NXW2|P05230|Q9H665|Q86TD4|Q9NZR2|Q13630|P35070|Q8WXH2|Q8TE54|Q8IZJ1|O15182|Q30KQ4|Q9BXD5|Q9NR55|O00629|Q5T7R7|P23434|Q8TBY0|O14788|Q9NTM9|Q96S42|P48723|P15927|Q9UQB8|Q9Y581|P52848|Q6PKC3|P05937|Q8N423|P27918|P10451|Q9NZC2|P50591|P17405|Q9HBB8|Q9BXR6|Q92496|P05160|P28845|P36980|Q12797|P00751|P13987|Q99497|Q9UM21|P45973|O14793|Q15166|Q7Z5L3|P10253|Q02297|Q14626|Q9HB63|P54756|P08185|P34925|Q9H772|P42702|P02652|Q9UQ53|Q9H2E6|Q5JXM2|P35222|Q86T26|Q9Y320|Q12962|Q9Y657|P34820|Q9UBL3|Q6UXN7|P05814|P35558|P27169|Q9UJK0|O95822|P01189|Q96DF8|Q8TCV5|P35243|P51857|O60487|Q86XK7|Q9UHV8|Q13427|P43359|Q10588|P06127|P20711|Q6NUJ2|Q9H2M3|Q9NPC7|P22681|Q8N6N6|Q96A26|Q9UK41|P27815|P29965|Q9UBH0|Q9UMS0|P06280|Q9BY11|P17027|P61758|Q9BY79|Q8IZ26|Q9UK53|O00142|Q9BRJ7|Q8IVU1|O43353|Q9Y6N9|P48643|Q14432|Q06609|Q9UKM7|Q9HDB5|Q14314|Q7Z4F1|P52803|Q6IA17|P21506|O76036|P21673|Q9Y4C0|Q9UMF0|P52565|P67870|P54762|O43181|Q155Q3|O43921|O43521|P08779|Q01974|Q9UIW2|Q3SXP7|P01111|O15503|Q86VP1|Q8N2S1|Q8TAC1|Q14155|P20849|Q92686|Q08117|P06730|P61088|Q9UHX3|Q16620|Q96PU8|P09382|Q86UX2|B1AKI9|Q6Q8B3|Q8TBB1|Q6UWB1|P49760|B6SEH8|P42685|P36941|O00300|Q9BY76|Q9H7M9|Q6JVE9|P01031|A8K7I4|P13942|Q14114|P09669|Q96AH8|P01566|Q15762|O60449|Q9NWH9|P07864|Q9Y6K8|Q9HCT0|P55199|O94929|Q86UD4|Q8TEB7|P08571|O15173|Q92870|Q9Y2D0|O15392|O75096|Q8N766|P51808|Q6UXE8|Q96NY8|Q15661|O00175|Q16762|O14686|O15079|Q96EP1|O75078|Q00169|Q71RG4|Q9H4I2|Q9H2C0|Q6X784|O00764|Q92752|P42331|O00472|Q5VVJ2|A6NDA9|O43316|Q9HB21|Q15631|P29536|P53365|Q9BYW2|Q53G59|Q9BT73|Q5VW38|Q7Z3B1|P01130|Q8N912|O60870|Q96K49|P28223|Q92730|Q13620|Q9H0E2|Q9H6Z4|P25789|Q16667|P20160|O14792|Q9UBX5|Q16774|Q9UKK9|P61601|Q9NR46|Q9UEU5|Q6T311|Q8WWA0|P25788|Q5T653|Q9H422|O43570|Q92830|P55075|O15520|Q15303|P09758|P14210|Q9H9S0|Q8NHW4|Q9ULZ9|P10909|P42575|O14944|P56211|Q02241|Q9H488|P07492|P04637|Q8IZN7|Q3KPI0|O75880|Q8TC05|Q8WXA2|Q6IE38|Q96AE7|P10599|Q10589|Q8NFZ4|O76095|O95841|A8MVW5|Q9Y680|P25311|Q14558|P13611|Q9NXR1|Q96CN7|O95754|P0CAP1|Q03591|O43761|Q9Y2Q5|Q9Y3Z3|P20851|P68400|P21217|Q8TAE8|P22061|Q8IYJ0|Q9HCM2|Q6S5H5|O75031|Q9BQY6|Q15653|P60484|O00292|Q13519|O43402|Q9P0G3|O76074|Q9Y4X3|Q53EL6|Q15738|P52292|Q9UBX8|Q99259|Q9Y2T1|Q5VXJ0|Q14392|P08758|O14796|Q9Y217|P40259|Q9NS62|Q5DT21|P07355|Q9UPU3|Q9H6L5|O60884|P04054|P01024|O14672|P52799|P12643|P32004|Q6X4U4|Q9UKR3|Q68D85|P09525|Q9UNS1|Q66K79|Q49AH0|P58340|Q8WZ75|P54826|Q9UJX3|Q9BTE7|P56134|O75093|P20336|Q86UW8|Q8WYQ4|Q9UKF2|Q9Y661|P48060|Q9BZ29|Q9H4A9|O75884|Q6PDA7|P13727|Q8IYJ3|Q8WWK9|Q13162|P23528|Q16517|Q0D2K3|P50502|Q5TGJ6|Q9UMR7|P19256|Q15274|Q13145|P01569|P26038|Q7Z6M3|Q8TCW7|P01374|P18031|Q9UBP0|Q16619|Q96NZ8|O95169|O43623|P53805|Q9NX40|Q07889|P26640|P56377|P46782|Q02045|P30305|Q9HBE5|Q9H1K1|Q9NS85|Q15811|Q9ULK6|Q9ULG6|Q9H5V8|P35754|Q8NEA5|Q9Y6X2|P23443|Q96N03|Q16666|O75394|Q9UBQ0|Q8N158|O95363|P60604|Q9UHG2|Q9Y225|P20338|Q9Y6U7|P00374|Q9NX14|Q15751|P43307|Q92838|P50539|O43175|Q9NT99|Q8N5W8|O60676|P36268|Q9UH03|P27707|P62316|Q8WY21|Q7Z7K6|O14958|P08631|Q8NAT1|P26715|Q9NPD8|Q8NCW6|P41273|Q86W74|Q9UBL0|O15537|Q9Y275|P55087|P01591|P04233|P15056|O95715|Q7Z5B4|P55107|Q9NVH1|O43251|O43827|P02675|P23946|P15941|O15072|O95297|Q8WWF8|P55285|P46695|P47736|Q16288|Q9H1R2|Q9BRR6|Q9BVV7|P26440|Q8N4E4|Q96KB5|Q99986|P18440|Q7Z7B8|Q6IB77|Q9Y337|Q8IYN2|Q9UHY1|Q9H3T2|Q9NVA2|Q9P0K1|P35218|P11387|P10600|Q9NY56|Q9GZM7|Q9UBS5|Q9UPZ6|Q8NCH0|Q5S007|P98077|P50222|Q9UKU7|Q6MZM9|Q12904|Q8WY98|Q9NQ94|P20823|A6NFE2|Q96S55|Q9Y2G1|Q8TE58|O95157|Q7KYR7|Q9H257|Q9UJ68|P78333|Q8IXL7|P52788|Q14194|Q9BUZ4|O60896|Q9NZQ7|P55773|Q96A84|Q9UNP4|Q495A1|P49711|O60609|Q9NRY6|Q9NRX6|P39687|Q04828|Q68G75|P01137|P13861|Q8N608|P20701|Q92186|O95672|P49720|O43736|P36888|Q8N539|P11487|O75398|O14975|Q5GLZ8|P51813|P19801|Q9BPU6|Q13137|O76093|P35354|Q99470|O95831|Q8WYQ3|Q8NEQ5|P58062|P26951|Q86VK4|Q8IYK4|Q16206|Q14376|P22735|Q8IXQ5|Q5T7V8|O14732|O15119|P26232|P30520|P12111|P14927|Q9HC57|Q13951|P36871|P39877|Q9NR34|Q8N4V1|Q8N145|Q15118|O00762|Q9Y231|Q9NRA0|P40337|P01567|Q9BRX8|O15145|P08311|Q01844|Q9ULP0|Q14108|P27487|Q9NP60|P12757|Q99523|Q15561|Q496F6|Q8IWA4|Q9UM22|P22223|Q96D53|O15347|Q96E11|Q9NPH9|Q13123|P02042|Q9P109|Q5JVS0|Q9H2X3|Q15628|O14965|Q96HE7|P10606|Q6UWE3|P49771|P09105|P28074|Q7Z4P5|P35557|Q99985|Q13976|Q96P16|Q8N5B7|Q13563|P05305|Q8TC92|A8K4G0|O75340|P43363|E0CX11|P42679|Q8N5H7|Q8NFS9|P0CG37|Q9Y253|P54709|P63096|P24298|P31371|Q6UXB2|P04090|P10301|Q9BY41|Q8WTQ1|P05783|Q8IYS0|Q14703|P15260|Q6MZM0|P20933|Q7LGC8|Q01469|P78396|O75264|O95793|P02786|Q07021|P09429|O00206|P21246|Q9P121|Q96ES7|Q96J94|O95390|P39905|P12644|Q9UL15|Q9NPR2|P59901|P84101|Q8N9I0|Q14641|Q8WUY8|Q8TAI1|Q8WZ79|P16471|P17096|Q5T6X4|Q0P6D2|P27448|Q9BQF6|Q9BYV9|Q13761|P15144|O43598|Q9NRG4|O75354|Q9HAU4|Q86T24|Q8IU57|P00749|P07205|Q5JX69|Q8N6Q1|O95255|Q8N5Y8|Q99418|Q9NPI8|O00625|Q86XE5|O43390|P01138|Q9Y5F6|P02655|Q12918|P36551|Q9NXH8|P01160|P61964|Q3ZCQ8|P52797|Q9BYC8|Q9NYX4|Q92793|P62258|Q9Y3C4|Q9UNK4|P55008|Q9Y371|Q9P0V9|A6NGZ8|O75063|Q8N441|O75462|P07947|P02489|P23510|O75056|Q63HR2|P61587|Q9UN76|Q9HCZ1|Q8IZS8|Q8N3X6|Q96DX5|Q9NVV4|Q9GZX3|Q6UY11|Q96P66|Q01973|Q9UJW8|P51451|Q9H4I3|Q99593|Q9H1K4|Q9HBK9|P25440|Q96GX1|O95502|Q96A57|Q9UPW8|Q9Y5K2|P43234|Q9BUQ8|P08263|P17066|Q9GZN4|Q9H6B4|P58743|Q9UJV3|Q9BSQ5|Q15063|P08069|Q9Y606|Q15256|P55036|Q9BXY4|Q9NZ94|P13725|P10082|Q86VH4|Q12830|O60259|Q6UWP8|O15151|Q96FQ6|P16150|P40313|Q9BUP3|O14512|Q7Z304|Q9NP95|Q9NPJ6|P00519|O95445|P18564|P52926|Q16520|P01375|Q9NZI2|P18075|Q9H9Q2|Q07820|P10696|P51148|Q8NDY8|Q14CZ8|Q8NDV1|P30740|O75077|P52943|O60242|Q96FT7|Q8TEK3|P08684|O95428|P08620|P10153|B2RUY7|P39748|Q9Y294|O75575|O60894|P04626|Q8N2W9|Q9C0C4|Q96R05|P12034|P28749|P49763|P16949|Q9P0T7|O14683|Q7Z6A9|Q9H9V4|A8TX70|P01570|Q8TB22|Q96TA2|Q9H1M3|O76064|P05387|Q8TDQ1|Q9H8L6|Q8N140|P30044|Q8IU80|Q9UKP5|P48067|P10145|O15204|O60664|Q16875|Q96BD6|Q9UKA2|Q30KP9|Q9NZH8|Q9H2S6|Q8NFX7|P42772|Q9NZU0|Q14C87|P07237|O60911|Q12836|Q99616|Q92519|Q14118|P42081|Q14457|P02747|Q9H1Z8|Q6UW63|Q16719|O14763|O95229|P15813|O00182|Q9BYZ8|Q9UM13|O75791|Q01826|Q8NBI3|O95817|Q6ZP65|P15169|Q01518|P25786|Q99958|Q9NQ60|O76080|O75326|O95389|Q9P2B2|Q86SJ2|Q07954|Q6UWJ8|P21709|O43557|Q9NY97|Q8TEU8|Q96GA7|Q96DR5|P18283|Q14289|Q7Z5G4|P14091|P55201|Q16552|Q86SX6|Q9NWW9|P0C0S5|P0C6S8|O94906|Q8N7C7|Q9UM44|Q9UHD2|Q15293|Q9BZM4|Q06190|Q8TAD2|Q8IUC8|Q96F46|P68871|O60330|Q92871|O95813|P17538|Q9BQI7|P57087|O96017|Q9Y561|Q00889|O95238|Q9NZC7|Q8WZA0|O75487|Q9UJ37|Q9UKY1|Q9NVD7|P08861|Q2MKA7|P25963|P13569|P61371|Q92994|P23141|Q16651|O14497|Q4G148|Q15560|Q9NP72|Q8WYK1|O43155|P17813|P02771|P19404|Q8TD22|P56937|Q53FT3|P52789|Q15399|Q8NBV8|Q9BXN2|O75460|Q96JN8|P09493|P43360|O43286|Q96MS0|Q9Y5I4|Q5KU26|Q96QH8|P13647|Q09028|Q8N4G2|Q9H1F0|P22748|Q9Y3B2|Q7Z553|Q8WZ73|Q05086|Q9P273|Q6ZMJ2|P15309|O00482|P30711|P43489|Q8TDF5|O60828|P20396|O95429|P32322|Q9Y6H6|Q9UBP6|Q9HCJ2|Q86WA9|P78380|Q8TAQ9|P43630|P60059|P56282|Q9NQG5|Q9Y6N7|O43581|Q86WA6|P34931|Q9BWL3|Q8WWZ1|O15394|O14908|P20248|Q63HQ2|Q96RL6|Q9NZD4|Q15036|Q8N8N7|P19338|Q9NVM1|Q13522|P07988|P35442|P10242|P35318|Q9Y4C5|Q92506|P27105|P41208|Q96FV9|P15151|Q9H2Y9|Q02363|P17693|Q13616|Q76N89|Q86Z23|Q5GFL6|Q11128|A6NC05|P59942|Q5XG99|O43432|P30042|Q96LZ3|Q9H3S3|Q14435|Q7L5N7|Q8IYS2|Q86SG7|P14923|Q5R387|Q8IX19|O75368|Q92598|P63146|P21802|Q8IZU9|P78347|Q9UBC7|A6NM11|Q9Y2T7|Q8N6T3|Q13356|P35080|P53816|P35638|P05455|Q9BUP0|Q9HBL6|P33764|P22309|Q16832|P51449|O75173|Q8N5G2|Q9Y496|P00973|O94760|Q96NA8|Q92508|P10997|P54753|P35613|P08138|Q8NBQ5|Q96GW7|Q15286|Q96HG1|Q08116|Q9C098|P31949|Q9NT62|Q5XLA6|Q9H9A7|Q9H3K6|Q96MM7|Q9UI15|Q4KMG9|Q8NFU4|P13667|P62306|Q8N3H0|Q8NI38|Q7Z7H5|O00499|P43166|P62318|P18509|Q9H1D9|Q92575|Q9GZY6|Q92956|P13928|P20226|Q86VZ4|Q6S5L8|P99999|Q30KQ9|P21854|O95711|O75556|Q9BZW8|Q13336|Q15363|Q16322|P21810|Q8NEZ4|Q6AZY7|Q9Y6D9|Q96RU2|P48645|Q12923|P51124|P02751|Q6PIL6|P48594|Q15648|Q10981|Q13253|P43490|P19429|P22914|Q6UXG8|P0CG47|P98153|Q9HCK4|Q6P4A8|P57086|O60942|P13674|Q9HAW9|Q8NCG5|Q08345|P53396|O60512|Q92478|P11473|Q8WUD1|P17302|Q8IUL8|P27824|Q96PE5|Q8WV28|P42127|P23515|Q9NRR2|P41134|P0DJ93|P51513|P59665|O95271|Q9UHX1|P55055|Q15777|Q11201|P08118|Q5DID0|P78556|P19320|Q8IUW5|Q8NAC3|Q9HCY8|P20337|Q92556|Q86VH5|Q07108|Q9Y5G3|O14556|P06213|P61328|P01859|Q9NP84|Q9NXV2|Q8NFB2|Q9P2E7|Q9H3T3|Q07817|O60603|P11021|Q96GP6|Q15306|P05162|O43854|O43683|Q16740|Q8IVD9|Q7Z4H4|Q6P4E1|Q9ULW2|Q16629|P04818|P78504|P04035|P51946|Q96LW7|O00220|Q5VZ66|Q9Y3A3|P00441|P09496|P31025|O43897|P78562|O00287|P29320|Q9Y6T7|Q6E0U4|P10144|Q96NW4|O43915|Q8WUN7|O15031|O76083|O95696|P48061|P61366|P40238|Q13018|Q8N8U2|O00253|Q14790|Q13564|Q00973|P41161|P43632|Q92547|Q6PIZ9|Q9NVJ2|Q969X2|P09466|Q9BY49|Q08499|Q9GZV9|P26718|O60938|Q8J025|Q765I0|Q9UJZ1|Q5T1H1|O43896|P61077|Q9UJW3|Q96L58|O60844|Q30KQ5|O75379|Q9UPQ9|Q13077|Q9Y3E5|Q8WZ42|P15018|O15123|P02765|P26368|P58499|Q9HBV2|Q16566|P46531|Q6UWL6|P16444|O14810|O60383|Q14982|Q13596|P54750|Q86SR1|P22894|O95988|Q9P2D1|Q6UWL2|Q8TC84|Q6UXH0|Q8WUF8|O95751|Q6P995|O95407|Q96C10|Q96JX3|Q8N7P1|Q9NZC4|O95704|Q15080|Q07011|Q9Y4K0|P51114|Q16568|P29279|Q16665|P05000|Q96IU4|Q9BX68|Q99829|Q99594|Q96Q45|P50281|P07585|Q9NYY1|Q8IZP9|Q8N6N2|Q9UIS9|O60671|P55808|Q96D42|P51815|O95393|P26441|O14931|Q9Y2C2|O95292|Q8NFM7|Q6ZUB0|Q9HC73|P50895|Q6EBC2|P58012|Q7Z5A7|P36639|P16519|O43281|Q9BPY8|Q9NUM4|Q9Y3C1|P06748|O94991|Q9H819|Q07444|Q15291|P07360|P41439|Q13444|Q8WWG1|O94768|Q9UHV9|Q6UVK1|Q9BUV0|Q6UX06|P16860|Q14242|O15232|P0C862|Q9Y5T4|Q6ZWK4|P12110|Q9NZV1|Q9NP66|Q8WXG8|P51665|Q92562|Q15185|Q9ULZ1|Q9BYF1|P35270|P98066|O14936|O43916|P31943|Q9BWV1|Q13361|Q96LT9|Q9BQE4|P51512|Q9UBV8|Q99784|P13232|P61289|Q6PJG6|P07307|Q86UL8|O00755|P05090|O95461|P15328|Q9NSC7|P22079|Q96RD9|Q9NZ53|P30838|Q96CA5|P09681|Q9H293|P35219|O75071|O00194|Q9UP52|P20393|Q9NZQ0|Q8N3T6|P22301|Q99728|P28072|P29120|O94856|P51159|O60469|P56278|P19883|P23276|Q9P2W9|Q14002|Q9UHB6|Q53H47|Q8N446|P51161|A6NNA5|P61266|P34130|Q9ULK0|Q96L08|Q14562|Q14995|Q9BQ65|Q8TD84|O00212|Q9NPJ8|P14415|O95998|Q99988|P04843|Q8WU66|O95399|Q8N2F6|O15075|Q8NBI6|P54760|Q9Y4D7|Q13261|P19878|Q9Y2W7|P78543|P27986|P78310|Q96GD3|Q9HD15|Q8WWM9|P17301|Q16222|Q96SR6|A1L188|P01241|P09958|P24310|Q10471|P50406|O60930|P28907|Q9BZD6|O75956|P49721|Q02413|Q5VU65|P11464|Q5TAT6|Q14145|Q86YW5|Q9HAT2|Q9ULZ2|P0C8F1|Q9P0M4|Q08211|Q14451|Q16352|P29762|Q8N335|Q16280|Q8IY33|P46783|O76050|P55286|Q9UMX1|P49459|Q8WV07|O95067|Q9UBP9|P51668|Q6ZVM7|P01033|Q08334|Q9UNG2|Q00535|Q15078|Q8IU85|P07202|P25787|Q96DU3|Q9HD36|Q96HF1|P18084|P56851|Q6ZN66|Q9P244|P56539|Q99999|P51636|Q6UWM7|Q96L93|P49796|Q15075|P12645|Q13586|Q9NX09|P48740|Q9P016|O75815|Q03431|P13671|Q12905|P0C7M6|O60218|Q9NZS2|Q9NXA8|P11309|Q9H299|P49715|P27216|Q92523|P00747|Q9H7L9|P10721|P14859|Q9NT68|P28065|O15217|Q92833|O43692|Q8IZ57|O95661|Q9UKK6|Q9BQG2|O15160|Q6ZVL6|Q8WWZ8|Q9NS71|P17022|O60925|Q92922|Q8IUR0|Q13946|P09923|Q96FE5|Q6GMR7|P22362|O15270|P17676|Q9UBQ6|P43246|Q8N2G8|O95971|P57105|Q99954|Q96IV6|B0FP48|Q6UXB1|P54819|Q92876|Q6PHR2|Q9BXU9|P12931|Q12974|Q9UNI1|Q9Y534|Q9NWT6|P40394|Q8WXI8|Q96T91|P01730|P24001|Q9UQC9|P61204|Q9NRR6|Q8N159|P47874|Q9UKS6|O14511|P78344|P41240|Q96NI6|Q14498|O75781|Q96JK2|Q7Z6M1|Q96P31|Q15427|P54274|Q02985|Q9P2N7|Q96JW4|Q9Y644|P16871|Q9BXJ7|P13500|P81534|Q8N8J7|Q96CD2|Q9BV47|P10827|P42330|Q9BVJ7|Q9Y5U5|P07951|P06400|Q86UU9|Q9NX74|P40225|P13804|P08700|P78356|Q8IUB3|Q15782|Q9H0T7|Q16401|P53634|P10914|Q9UHF4|P00558|Q9Y2R0|P52948|P51692|Q15116|Q9H773|Q8TCZ2|Q13813|Q9H3Q3|P48745|P51608|Q7L0X0|P78423|Q9P0L0|Q00987|O95644|Q9UI08|Q8TEA8|P49221|P09455|Q93084|P05014|Q9P021|P51460|O75976|Q6ZMR5|P68431|P60985|Q08554|O75914|Q92952|Q9BXB1|Q8NBJ4|Q8IW00|Q5GAN3|Q8IUN9|Q92565|O75920|Q969Z4|P78536|O75973|O43488|O00445|Q9NYM9|P12036|P05013|P07148|O95256|O00204|Q9NZK7|Q86UP6|O43781|Q96AT9|Q96P47|Q96KP4|P48023|Q13541|P55316|P09529|Q7Z692|P30050|Q06136|P27144|O43765|P32927|P37108|O95168|Q9P287|Q9Y4E8|P14635|P19022|P24534|Q6NX45|O94779|Q9Y458|Q9UL16|Q9H115|P55287|Q7Z412|Q9BZM6|Q13613|Q9H6X2|Q6ZW49|P43026|Q8NC67|O43687|O95249|Q6UWU4|P58294|Q9UKR0|Q8NFQ8|Q495T6|Q8TF09|Q8IW75|P20700|Q14BN4|Q6UW10|Q15836|O00560|Q96LB9|O75473|P42226|Q99650|Q9Y316|Q9NP55|Q9HAB8|Q05315|Q96LZ2|P49642|Q86Y01|Q92620|O43791|O00478|Q6UWF3|P00450|Q9Y5S2|P12429|Q92804|O14836|P28908|A2RU67|Q9Y3D2|P48730|Q9NRF9|P32942|Q9UGI8|P49773|Q9UBN6|Q6NS38|P08922|P14649|P61106|O75355|O95396|Q96BA8|Q99959|Q9UPY8|Q7Z5A9|O14910|P38919|Q13093|Q16773|Q9UBQ7|Q07325|P15907|Q9P1W8|Q8IV08|O43474|Q0Z7S8|Q9NQ66|P56159|O00422|O00231|P43403|P43361|P61081|Q07157|Q03393|Q9H3M7|P29353|P37173|P83859|Q8NDI1|P42684|Q6JVE6|O96014|O14994|P15514|Q14129|Q8IZN3|Q15126|Q5VZY2|P22087|Q9UPX0|O43424|O14757|Q13753|Q9H4M7|Q5TEA6|Q86Y97|O95944|Q8WWU5|Q13501|Q8N2K0|Q9NPB0|Q5GAN6|Q96G74|P05107|Q9BV40|Q9UHA4|P04156|Q9ULC4|P78346|Q13873|P48739|Q9BZX2|O43663|Q14103|Q9BX46|Q8IXA5|P67809|P05089|Q12972|Q504Y2|Q96DA2|Q569H4|Q14449|P06850|O95868|Q15742|Q9UKQ9|Q9Y5N6|O95274|Q9HDC5|P01270|Q8IZ08|P42892|O00757|Q9BT88|Q3ZCW2|Q9NQS3|P23396|Q8N6G5|Q6UWY2|P41217|P12319|Q14508|P57771|Q9Y653|Q8N554|Q8N386|Q06830|O60235|O14668|Q96KJ9|Q9UJ72|Q96PL5|O60890|Q15172|Q99519|O75716|Q96LR4|Q8N350|Q92882|Q32P28|A8MWY0|Q15119|Q99538|Q8TDX7|Q96PH6|Q96DC9|Q9Y4Z0|P0DMV8|Q8NHG7|P61952|P19174|O43825|Q6B8I1|Q9NZA1|P17612|Q96CU9|P01562|O60494|A1KZ92|O43323|Q15596|Q96T51|O95972|O60243|A8MVW0|Q9NPE2|Q06413|P52790|Q9NUP9|P30046|Q9BQB4|Q9NPF2|O00238|Q92617|Q9H2R5|Q969W9|Q9UHI8|Q9BS86|Q7Z3D4|O43296|Q6H3X3|O00443|Q9Y473|Q86V35|P80370|Q9UBM4|Q96RI1|Q9HD43|P55291|Q9UL25|P29372|Q9BYR9|P55957|Q9Y5W5|Q9NNZ3|P98073|Q6UXK5|P16112|Q9GZT5|P19367|O43447|Q93099|Q96DR8|Q9Y689|Q969J5|Q8WUE5|Q96A58|Q5JS37|Q93045|P41182|Q9BQ69|P58417|P26022|Q9H3U1|Q7Z6E9|Q9NSY2|Q00796|A4D1S0|Q14184|Q9BZP6|Q6ZRI8|P62081|Q8IYS5|Q9BPX1|Q01151|Q30KP8|P31321|Q00610|Q8IWT1|Q5EBL8|Q8N6M8|Q6UWS5|Q9BXS0|P30626|P58401|P08729|P17655|P02452|Q8TB73|P48052|Q9NUW8|Q9H6D8|Q9BTC0|P49888|P53990|Q9UK85|P11717|Q9H4A4|Q9NX94|Q6UX15|P25098|Q9UK00|Q5VWZ2|Q9UPX6|Q9NZH7|Q9NR21|P53674|Q68E01|P41743|Q8N8Q1|P49257|Q86TS9|P12272|Q07065|P28676|P62826|Q9H5P4|Q92688|O60238|O15539|P10966|Q9P0K9|Q9NPF0|O14618|A6NI47|Q8TD46|Q1W4C9|O43715|P35225|P08476|Q6UWY5|Q9UIV8|Q96DA6|Q8TBM8|P05112|Q8TCY5|Q9UPW6|Q9BY32|Q9UK80|O43508|O95816|P36404|O75436|O75496|Q9UHQ4|Q8N475|P49427|Q7LG56|Q9NUL3|Q06418|P35900|Q9UKF5|Q86VW2|O43278|P35236|Q8TE99|Q6UWZ7|Q9NZW5|Q5EE01|Q9NZH6|P43357|O15297|Q86XE3|Q14623|Q5T4W7|P05019|P40198|P21926|Q9UHC6|Q13642|O60885|Q13591|P22304|Q9UQ72|Q9NQ88|O75871|Q0D2K0|P29597|P53355|Q99726|Q6UXG2|P48736|Q9BX67|Q9Y2I2|Q8IWL3|P01563|P01588|Q9BYP7|Q92692|Q9Y2V2|O75477|P28698|P22466|P43378|Q96TC7|P45378|P43353|P49902|Q9UBT2|P42701|Q86V40|P26196|Q9NY15|P43080|P61647|P60033|Q9UN67|P62253|P09668|P04083|Q96C12|Q7Z7B7|Q9NR45|Q8NC24|P98164|Q99487|Q29980|Q9Y5E7|Q9Y3E2|Q7Z2E3|Q13867|P04183|P43220|Q15121|Q9HDC9|Q6ZMJ4|O60882|P12271|O76061|P08648|P13726|Q9Y2E5|Q9BU02|O60704|P22607|P57730|Q01201|Q9HAN9|Q8IYR6|Q15697|Q07960|O75832|P63172|Q6P9H5|O43464|Q9UI46|Q86WC4|Q9P0R6|Q9Y5E2|P15918|Q9NVM6|P04629|P23588|P62308|O60479|Q86U86|Q9Y5F3|P02774|Q9NZU1|P24557|Q02742|Q00577|Q9GZQ8|Q6UWI4|O60575|Q9NR28|P22392|Q9H9G7|Q92874|Q96LM9|Q14011|P61960|O14653|O75431|P36405|Q6ZMB0|Q969E3|P08217|Q9BQD7|P11465|Q5SZK8|Q9NQ35|P62380|P21589|Q86UX7|P31937|P36896|Q6ZMC9|O95206|Q9Y6E0|O14929|Q96PB8|Q9C0J1|Q9P286|P55263|Q08945|Q96DU7|O00481|Q5T2W1|Q9GZN6|Q9BY71|Q14165|P68036|Q8N2Q7|P45379|Q99933|O75022|Q92576|Q8N3Z0|Q9UBB9|Q6DN72|Q9UHP7|P16870|Q8WX77|Q9UHF5|Q13247|P24071|Q92619|P00746|O60869|Q92934|P78560|Q9GZS9|Q6PH85|P04049|P05408|O14960|Q9Y6Z7|P27037|Q8NC42|Q9UJY5|Q9Y385|O60260|Q9BU40|Q9UNA0|Q96JP9|Q9Y3E1|Q14914|P17535|P51911|Q9UBX7|P45984|Q13705|O95989|Q9Y5Q6|Q9UGC7|Q9UL19|Q2Y0W8|Q8NI17|P50542|Q6UXD5|Q13148|Q8N687|Q9Y296|O14807|P41252|P01286|Q9UJM8|Q6MZW2|Q04912|P49366|P08195|Q8TBP5|Q9GZN2|Q02221|P60880|Q14494|Q96EK6|Q8IWI9|P48165|P16284|Q9BXP8|Q53H76|Q8WXC3|O14867|P31997|P21128|Q15018|P52798|P09104|Q8NHP8|Q9UBM8|O60542|P46527|Q15375|Q06187|Q9BV86|O95727|Q9NR23|P15121|P20774|Q9ULL4|Q8N2G4|P61956|O75144|O75324|Q8TDN1|P07306|P43626|Q0VAA2|Q02750|P51687|Q6UWR7|P40121|P21781|P49767|Q9UKD1|Q9H7X2|P06401|Q9BQ48|Q5J8M3|Q15327|A6H8Y1|Q96EC8|Q9NZ45|P00533|O43708|O14818|Q13418|Q8N807|O00622|Q9Y2I1|P08134|Q96A98|P84022|P26010|Q9HBG7|P19419|Q6NXT1|Q9NWW6|Q13901|O14717|Q8TC27|P07992|Q9HBX9|O60516|P23919|A1A4F0|Q9UQ80|O43586|Q9UK05|Q92597|Q9UKN5|Q13283|Q9NRV9|O95997|P31749|P68402|P54252|Q9P0W2|P12956|Q9NP87|O60504|Q96FN9|Q14CN4|Q9HBU6|Q86U06|P34969|P48307|O75830|O14579|Q9HCE7|A5PKW4|Q99935|P63098|Q5VUB5|Q8NEX6|Q04760|Q8WVN6|Q9H3S4|P98155|Q15768|P06126|Q07837|Q9UEW3|O75339|P49798|Q14653|Q9UGB7|Q6EIG7|P30533|P49961|P00918|P54108|O43427|Q96JJ6|Q9UNK0|P32971|Q7L014|O95630|Q9BSE4|Q8N6P7|P09543|Q16890|P51153|Q96KG7|P55854|Q12983|O60861|Q3KNS1|Q969G6|P05231|Q96MR9|O75829|P16152|Q9Y3C8|P84077|P28838|Q92889|Q969W8|P52306|P26572|Q9H074|Q9UBS4|A6NDV4|Q14974|Q9UIC8|Q96AW1|Q14574|Q6UXK2|O60565|P54278|P46108|Q96C24|P26436|Q99856|P14151|P16219|O14610|P0CG30|O15205|O95866|Q8IUC4|P08754|O75771|P37840|P50552|P11049|P07910|Q15238|Q9Y662|P53567|P50990|P40763|Q14511|Q86VR8|O60759|Q9Y5L3|Q8WWQ8|O00408|O00602|Q9NWZ3|O15247|Q9NS86|Q00536|P11086|Q15365|P30793|Q9Y5P4|Q9Y5U2|Q96DN0|Q9UNZ2|P23193|O00584|Q13740|Q09FC8|P49589|O14734|P11142|P45452|P28330|Q8NDV2|Q13303|Q16851|Q9UN19|Q8IVY1|Q8IWE4|P01579|O75503|Q8TDB6|P26583|O00541|Q96F10|Q13277|Q9UM73|Q9BSI4|Q00887|Q9UNE0|P50461|O15530|Q8N4C9|P17661|P35052|Q9H900|O95352|Q9NRX4|Q02252|Q9NQ38|Q13882|P61978|P61086|P12314|P61457|P29034|P38936|P26639|Q9NRA1|Q9UDY4|Q13489|P05412|P09211|Q96D15|Q9Y508|Q96GD0|P48426|Q9BR61|P32970|P16410|Q6UXV0|O15547|P0DMV9|Q5SW96|Q9UBU9|P60900|O43813|Q01968|Q13257|P10720|P20339|P47992|Q6ZN44|Q9UJ71|Q7Z699|Q00613|Q68DV7|O00587|A8K2U0|Q6UXQ4|Q96B26|O43699|Q8N690|Q9H477|P10915|Q8WWF3|P84157|O15405|P11474|Q8IZI9|Q15849|Q2I0M5|P12004|O15427|Q9UKP6|Q9NTX7|Q9H5K3|P78540|O75626|Q86U42|Q9H4P4|Q13588|P31350|Q9UBU3|Q7Z4V5|Q9UH65|Q8IZQ5|O00233|P51965|O95994|Q9Y6U3|P15289|Q8IZF4|P01282|Q9H3H3|P05771|O00338|Q8WZ82|Q9HB71|Q9UHN6|Q969E1|P54577|Q15813|Q06520|P52594|Q9NQX7|Q8N0X7|P16442|Q9BQ51|P11441|P01584|P61812|Q6PCB0|P07602|P09913|Q16363|P16619|O43320|P49795|O95861|Q9Y4P9|Q92831|Q15102|Q9HCN8|P63279|P40933|P28482|O60678|Q03403|Q8NG68|Q6P1Q0|P51809|O14907|Q86WD7|Q99729|O76003|Q14596|Q8IUA0|Q92974|O00515|P15104|P43487|Q969F0|Q96BS2|Q96MU7|O14737|Q9NZ72|Q8NBJ7|Q8NBZ7|Q14563|Q02790|O43665|O60496|P54315|Q13287|Q9HB29|O00214|Q9H0P0|O95631|Q8TEF2|P38484|Q8IU54|Q9GZT6|Q9UQE7|Q5J5C9|P31785|P11926|Q9UHL0|Q9NPB8|Q01581|Q8TF42|O43240|Q96A72|Q9UNH6|P17706|P01210|Q969R5|O14896|P42574|Q96LL9|Q8WU20|O75190|Q9UKL4|Q9NRR5|P31947|Q9UBK2|Q99759|P08949|Q13046|P62330|P53350|Q8WVY7|P09919|P78318|Q5BIV9|Q9NR48|P52741|Q5SGD2|Q9NVQ4|Q9Y4C8|Q14749|P30153|Q9NP79|P01589|O75828|Q6IQ23|P11586|Q8N0Z9|O00244|Q9BZZ2|Q9BUD6|P42224|Q96MN2|Q9GZX6|Q86SS6|O00453|Q9UBP8|Q9BUJ0|O15400|O95544|O43555|Q9BX97|O00305|P10092|Q15223|P10767|P37837|P09874|O60880|P52435|O75356|P20963|Q99614|O00626|P81277|P36952|Q9UBU8|Q99731|Q8TCF1|P12544|Q96C36|Q8WVQ1|O95467|O15305|P83916|P49914|P35625|Q13526|Q5VT25|P05129|P50583|Q8IWV2|Q9UBU2|P10636|Q8NET1|Q96QR8|Q96N21|O00462|Q8NFU3|Q9C005|Q8IZJ0|O95749|Q8N9A8|Q9Y264|P62993|Q9Y3C6|Q13838|P80098|Q9UK23|Q8TEY5|Q9C000|Q6UWD8|Q8WWX9|P37023|P49703|P08476|P55103|P14920|P21860|Q9NQ76|Q6UXM1|P49336|P24863|P15586|Q02763|O75106|Q8N302|Q14956|Q8IVH8|Q9UQ74|P35520|Q13490|P18887|Q9H3M0|Q8N5S9|Q13542|P15531|Q9BR01|Q15390|Q96AD5|Q6UXI7|Q92541|Q9UKW6|P48431|P07911|P58658|Q14112|Q86XR7|Q8IXB1|Q6NT46|O15041|Q9Y639|P16070|P22676|Q08648|Q9BZM5|P22455|P49765|P35916|P58400|Q7Z7M8|Q92765|Q9Y5E5|Q9HC36|Q9NQ25|P04004|Q9UKG1|Q8N3J6|P07357|P07358|P07360|Q14005|P14136|P10147|P01374|Q06643|P09683|P63167|P30405|O94766|Q969P0|Q6ISS4|P01906|Q16186|Q0P5P2|Q9NPC3|Q50LG9|O00206|Q9Y6Y9|A6NHS7|Q9Y663|P10398|Q5T601|Q5T4F4|Q15759|Q8N8Z6|Q16548|Q8TCD5|P20718|Q13618|P11279|P49223|P51814|Q9HC56|Q8NFI3|Q8IW41|P15248|P61278|P47813|Q04721|P59282|Q14512|Q9ULH4|P25189|P43320|Q9BUN1|Q8N474|P01229|P07320|O14558|Q969T9|Q15884|Q96B67|P35813|Q9UGV2|Q9NT22|P08962|P50479|Q8N8U9|P53602|Q96DG6|Q13424|Q16842|Q86WS3|Q9NXS2|P17181|P20366|Q96PZ7|O94813|Q99062|Q7Z5A8|P62745|Q15828|P20807|Q6ZTQ4|C9JXX5|Q9BXA7|P23284|Q15637|Q14943|Q9NS68|O95931|Q9NQX5|P47895|O43184|Q9BSH5|P43235|Q8N5K1|Q96PQ1|Q8IX03|Q96FJ0|Q969H8|Q13007|Q14807|Q12906|P40967|Q9H3D4|Q9NR71|Q8TC36|Q6UWV7|Q6HA08|P20273|Q12794|Q9NQT5|O15264|P01574|Q16557|P55081|P46926|Q86Y22|Q8N0W4|Q6ZNF0|Q13009|Q9NPH0|O75970|Q16653|Q9Y3Q0|Q9NWX6|Q14651|P02689|Q96G03|P31150|P20936|O43173|Q96F85|Q9Y6F8|P60891|P47929|Q9UGM3|P40926|Q9UJQ7|P10645|P10768|Q14141|P55010|P02818|P54105|A6NI73|Q9UNL4|P09871|P07358|P01225|Q9Y279|P0DKB5|Q96LA6|Q9NY25|O75446|Q9ULT6|P10643|P12104|Q9NRC9|P54802|Q6YHK3|Q96DB5|Q96G30|Q9HB07|P40818|P25685|Q96BR1|O95999|Q6PB30|O60939|O43681|O43524|P11908|Q15165|P02790|Q9H444|Q15485	Eldjarn_smpnorm_Nature_2023|Eldjarn_nonnorm_Nature_2023|Ferkingstad_2021_NatGen|Pietzner_2021_Science	P13671	CFH	2.5	ENSG00000000971 - 0.87348780228633 - 10|ENSG00000116785 - 0.325239652334402 - 4|ENSG00000134365 - 0.114007357498881 - 1		rs6677604	Nephropathy|IgA nephropathy	kidney disease|IGA glomerulonephritis	GCST001009|GCST002655|GCST90308722|GCST90308723	2
prot.2114	P15144	ANPEP	Aminopeptidase N (AP-N) (hAPN) (EC 3.4.11.2) (Alanyl aminopeptidase) (Aminopeptidase M) (AP-M) (Microsomal aminopeptidase) (Myeloid plasma membrane glycoprotein CD13) (gp150) (CD antigen CD13)	cis	15_89814887_A_G	15	86814887	92814887	no	89814887	A	G	0.43489	0.4297	1413	-0.316349	0.04	79.633	18.3459	0.847659	1	3	288	upstream_gene_variant	ANPEP	15_89816806_A_G	0.889062	upstream_gene_variant	ANPEP	none	imputed	23	replicated variant - protein association	rs150004289|rs375745843|rs11375886|.|rs28698386|rs1042499|rs141333670|rs72754562|rs8030846|rs11854430|rs16974181|chr15:89789775|chr15:89790085|rs17239917|rs146015948,rs147024760,rs550197833,rs59240593|rs28569158|rs6496605|rs57368902|rs112938613|rs8192297|rs17240212|rs2007084|rs2305443|rs200722247|rs146926671|rs25653|rs28409374|rs758224996|rs11635469|chr15:89847375|rs1371135|rs11435035,rs397942827|rs199883528|15:90399177_TAAA_T|rs1334718546|rs12594808|rs113415397,rs56208607|chr15:89907057|rs149039920|rs2939849|rs34120525|chr15:90100652|rs11632544|rs34560261|rs36034702|rs62019249|rs546922585|rs3829490|rs8025979|chr15:90234168|rs113221865|rs55736028|rs4932304	Dhindsa_Nature_2023|Sun_Nature_2023|Sun_finemapped_Nature_2023|Eldjarn_smpnorm_Nature_2023|Eldjarn_nonnorm_Nature_2023|Koprulu_NatMetab_2023|Zhang_2022_NatGet_EApop|Ferkingstad_2021_NatGen|Pietzner_2021_Science|Pietzner_2021_NatComm|Niu_NetGen_2025	P05937|P15144|Q6UW49|O60240|P0DJI9|Q7Z7M8|P43026|Q6WN34|Q96A56|Q8NEQ5|Q7LFX5|P24387|O95388|P53674|O00175|Q9NPE2|P55103|Q9H3S1|Q15828|Q6NUJ1|P21128|Q6GTS8|P22466|P11387|Q6P179|Q9NQ38|O60547|A0AUZ9|Q9NPR2	rs11375886|rs1042499|rs11854430|rs17239917|rs57368902|rs17240212|rs2007084|rs2305443|rs146926671|rs25653|rs28409374|rs758224996|15:90399177_TAAA_T|rs6496605|rs12594808|rs55736028	Dhindsa_Nature_2023|Sun_finemapped_Nature_2023|Sun_Nature_2023|Koprulu_NatMetab_2023|Zhang_2022_NatGet_EApop|Niu_NetGen_2025	P15144	rs28409374|rs758224996|rs11635469|rs1371135|rs12594808|rs113221865|rs55736028	Koprulu_NatMetab_2023|Sun_finemapped_Nature_2023|Eldjarn_nonnorm_Nature_2023|Eldjarn_smpnorm_Nature_2023|Ferkingstad_2021_NatGen|Pietzner_2021_Science|Pietzner_2021_NatComm|Niu_NetGen_2025	P15144|Q7Z7M8|P0DJI9|P24387|A0AUZ9	Koprulu_NatMetab_2023|Sun_finemapped_Nature_2023|Niu_NetGen_2025	P15144	ANPEP	5	ENSG00000166825 - 0.999940471086219 - 18|ENSG00000166823 - 0.309457577531308 - 1	ENSG00000166825
prot.1914	P08709	F7	Coagulation factor VII (EC 3.4.21.21) (Proconvertin) (Serum prothrombin conversion accelerator) (SPCA) (Eptacog alfa) [Cleaved into: Factor VII light chain; Factor VII heavy chain]	cis	chr13_113105914_G_A	13	110098517	116105914	no	113105914	G	A	0.287377	0.1169	1418	-0.347292	0.04	78.593	18.1174	0.853576	1	6	221	intron_variant	F7	chr13_113118845_G_A	0.743316	missense_variant	F7	proxy	exonic	28	replicated variant - protein association	rs425329|rs116977508|rs757876600|rs3011487|rs9604004|rs542626824|rs1320521|rs117989138|rs113619916|rs73578937|rs2480952|rs9577463|rs2476322|rs112944884|rs555212|rs3093229|rs762635|rs510317|rs510335|rs113537660|rs561241|rs10482844|rs6039|rs36208414|rs28663357|rs751166586|rs111443265,rs77473266|rs3093265|rs493833|rs488703|rs568849616|rs6041|rs6046|rs3093253|rs139426699|rs3211715,rs45503997|rs3211717|rs148901012|rs115180823|rs3211721|rs45449297|rs3212997|rs3211727|rs3211730|rs776905|rs45483792|rs146988946|rs3211736|chr13:113130093|chr13:113135954|rs3211757|chr13:113135955|.|rs547138|rs3211764|rs3211770|rs61753266|rs4907591|rs1967771|rs559054|rs183118165|rs12858483|rs45583741,rs71869119,rs772961809|chr13:113155700|rs7335409|rs776904|rs2273971|rs3024718|rs570593196|rs513479|rs7329178|13:113817084_C_A|rs758112048|rs2480948|rs3024731|rs494860|rs3024739|rs34201467|rs515863|rs556990|rs146371746|chr13:113205807|rs35708060|rs9577481|rs4907598|rs9549691|rs149982879|chr13:113227907|rs56119221|rs114629098|rs61967872|rs12876365|rs559242429|rs145506559|rs9549739|rs879303395|rs7983612|rs58023372|rs9549652|rs1046205|rs45537834|rs3024740|rs9549688|rs114528618|rs7330624|rs9549742	Zhang_2022_NatGet_AApop|Dhindsa_Nature_2023|Zhang_2022_NatGet_EApop|Eldjarn_smpnorm_Nature_2023|Ferkingstad_2021_NatGen|Eldjarn_nonnorm_Nature_2023|Pietzner_2021_Science|Sun_finemapped_Nature_2023|Koprulu_NatMetab_2023|Gudjonsson_2022_NatComm|Sun_Nature_2023|Katz_2021_Circulation|Repetto_2024_NatHumBehav|Pietzner_2021_NatComm|Suhre_2017_NatComm|Sun_2018_Nature|Suhre_MedRxiv_2024|Niu_NetGen_2025	P08709|P12532|O15068|P00742|P56159|Q7Z408|P13726|Q8IW41|P36507|P00740|Q9UK55|P17174|P27144|P11279|G3V2W1|P22891|P13646	rs425329|rs116977508|rs757876600|rs542626824|rs1320521|rs117989138|rs113619916|rs73578937|rs2480952|rs2476322|rs112944884|rs3093229|rs762635|rs510317|rs510335|rs113537660|rs561241|rs10482844|rs36208414|rs28663357|rs3093265|rs6041|rs6046|rs3093253|rs139426699|rs3212997|rs3211727|rs776905|rs3211736|rs58023372|rs1046205	Zhang_2022_NatGet_AApop|Dhindsa_Nature_2023|Zhang_2022_NatGet_EApop|Eldjarn_smpnorm_Nature_2023|Ferkingstad_2021_NatGen|Eldjarn_nonnorm_Nature_2023|Sun_finemapped_Nature_2023|Koprulu_NatMetab_2023|Pietzner_2021_Science|Sun_Nature_2023|Katz_2021_Circulation|Pietzner_2021_NatComm|Suhre_2017_NatComm|Niu_NetGen_2025	P08709	rs488703|rs2480952|rs555212|rs510335|rs561241|rs6039|rs493833|rs6041|rs6046|rs3093253|rs3211730|rs776905|rs3211770|rs1046205	Png_2021_NatComms|Dhindsa_Nature_2023|Eldjarn_smpnorm_Nature_2023|Eldjarn_nonnorm_Nature_2023|Ferkingstad_2021_NatGen|Gudjonsson_2022_NatComm|Sun_Nature_2023|Sun_finemapped_Nature_2023|Katz_2021_Circulation|Repetto_2024_NatHumBehav|Zhang_2022_NatGet_AApop|Pietzner_2021_Science|Zhang_2022_NatGet_EApop|Pietzner_2021_NatComm|Suhre_2017_NatComm|Folkersen_2020_NatMetab|Niu_NetGen_2025	P56159|P08709|P00742|P13726|P00740|P02787	Dhindsa_Nature_2023|Eldjarn_smpnorm_Nature_2023|Eldjarn_nonnorm_Nature_2023|Ferkingstad_2021_NatGen|Sun_Nature_2023|Sun_finemapped_Nature_2023|Katz_2021_Circulation|Zhang_2022_NatGet_AApop|Pietzner_2021_Science|Zhang_2022_NatGet_EApop|Pietzner_2021_NatComm|Suhre_2017_NatComm|Niu_NetGen_2025	P08709	F7	6	ENSG00000057593 - 0.990985817560355 - 7|ENSG00000126218 - 0.990846257724972 - 5|ENSG00000126217 - 0.832087997617376 - 12	ENSG00000057593	rs1046205|rs10665|rs2181540|rs561241|rs6041|rs6046	PT international normalized ratio (INR, maximum, inv-norm transformed)|End-stage coagulation|prothrombin time (PT, minimum, inv-norm transformed)|Prothrombin time|PT international normalized ratio (INR, minimum, inv-norm transformed)|PT international normalized ratio (INR, mean, inv-norm transformed)|prothrombin time (PT, maximum, inv-norm transformed)|prothrombin time (PT, mean, inv-norm transformed)	prothrombin time measurement|coagulation factor measurement	GCST90479650|GCST90475390|GCST001798|GCST90480664|GCST001573|GCST006017|GCST90475395|GCST90475389|GCST90475392|GCST90476324|GCST90476327|GCST90476330|GCST90480662|GCST90480663	2
prot.1890	P08237-3	PFKM	ATP-dependent 6-phosphofructokinase, muscle type (ATP-PFK) (PFK-M) (EC 2.7.1.11) (6-phosphofructokinase type A) (Phosphofructo-1-kinase isozyme A) (PFK-A) (Phosphohexokinase)	cis	chr12_48107378_A_T	12	45118502	51118502	no	48107378	A	T	0.364598	0.1628	1418	0.346652	0.04	89.099	20.4253	0.579115	2	9	209	upstream_gene_variant	SENP1	chr12_48184542_A_C	0.807741	missense_variant	CCDC184	proxy	exonic	41	replicated variant - protein association	rs551169725|rs527753062|rs1153977|rs553304894|rs116943909|rs74733564|rs3764013|rs11168214|chr12:47735995|rs11168215|rs11168216|rs10875687|chr12:47740575|rs11168220|rs145878042|rs11830537|rs10675507|rs2239184|rs28594309|rs1635533|chr12:48004437|.|chr12:48004440|rs3803182|rs199966371|rs2079295|rs7299271|rs719008|rs10875723|rs4760611|rs2056448|rs2408954|chr12:48056781|rs11168380|rs2107640|rs398019438,rs67273450|rs10875744|rs4760682|rs4760683|rs4760685|chr12:48155740|rs533353151|rs76523291|-|12:48604494_AT_A|chr12:48273938|rs74850390|rs77541455|rs11513959|rs144283762	Sun_finemapped_Nature_2023|Eldjarn_nonnorm_Nature_2023|Eldjarn_smpnorm_Nature_2023|Zhang_2022_NatGet_EApop|Dhindsa_Nature_2023|Ferkingstad_2021_NatGen|Koprulu_NatMetab_2023|Sun_Nature_2023|Pietzner_2021_Science|Gudjonsson_2022_NatComm|Sun_2018_Nature|Zhang_2022_NatGet_AApop|Pietzner_2021_NatComm	P21128|P02458|Q86SJ2|O75339|P56159|O14793|Q9BWV1|Q03167|Q9P0G3|Q96CG8|P49862|P01266|Q99972|O60259|Q4KMG0|Q96B86|P60880|Q96RD9|Q14116|Q96KG7|Q6UXK5|P02452|P08237|P22894|P48745|P22102	.|rs398019438,rs67273450|rs10875744|rs4760682|rs4760683	Eldjarn_nonnorm_Nature_2023|Ferkingstad_2021_NatGen|Eldjarn_smpnorm_Nature_2023|Zhang_2022_NatGet_EApop|Pietzner_2021_Science|Pietzner_2021_NatComm	P08237	rs1635533|.|chr12:48004440|rs3803182|rs2079295|rs7299271|rs719008|rs10875723|rs4760611|rs2107640|rs10875744|rs4760682|rs4760683|rs4760685	Zhang_2022_NatGet_EApop|Dhindsa_Nature_2023|Eldjarn_nonnorm_Nature_2023|Eldjarn_smpnorm_Nature_2023|Sun_finemapped_Nature_2023|Gudjonsson_2022_NatComm|Sun_2018_Nature|Pietzner_2021_Science|Zhang_2022_NatGet_AApop|Sun_Nature_2023|Ferkingstad_2021_NatGen|Koprulu_NatMetab_2023|Pietzner_2021_NatComm	P02458|P02452|P08237|Q96KG7|P22894	Eldjarn_smpnorm_Nature_2023|Eldjarn_nonnorm_Nature_2023|Ferkingstad_2021_NatGen|Zhang_2022_NatGet_EApop|Pietzner_2021_Science|Pietzner_2021_NatComm	P08237	PFKM	6.5	ENSG00000152556 - 0.756501818402353 - 2|ENSG00000167528 - 0.297168456369574 - 1|ENSG00000079387 - 0.20857166633609 - 1|ENSG00000177981 - 0.198025936477531 - 1	ENSG00000152556	rs7967762|rs2468947	Osteoarthritis (with total knee replacement)|Prostate cancer	osteoarthritis, knee, total joint arthroplasty|prostate carcinoma	GCST90034525|GCST90011808	2
prot.2101	P14625	HSP90B1	Endoplasmin (94 kDa glucose-regulated protein) (GRP-94) (Heat shock protein 90 kDa beta member 1) (Heat shock protein family C member 4) (Tumor rejection antigen 1) (gp96 homolog)	cis	chr12_103947325_C_T	12	100947325	106954652	no	103947325	C	T	0.328279	0.3127	1418	0.578258	0.04	226.96	50.5624	0.514921	1	3	286	synonymous_variant	HSP90B1	chr12_103951634_C_CA	0.934804	splice_region_variant&splice_polypyrimidine_tract_variant&intron_variant	UQCC6	none	exonic	69	replicated variant - protein association	rs1293111682|rs11111649|rs11831074|rs10861038|rs79795993|rs79736290|rs145138784|rs17494169|chr12:103585947|rs780428309|chr12:103596952|.|rs1070073|rs2723889|rs4402400|rs10861059|rs34689281|rs1203824972,rs58740095,rs769476825|rs138885249,rs55862855,rs762746724|rs112993553|rs11111686|rs7133148|rs61937794|chr12:103639704|rs115840458|rs703623|rs831433|rs75172043|rs11111696|rs541065807|rs1032450|chr12:103653656|rs1609860|chr12:103654676|rs831425|rs12368407|rs831681|rs831426|rs703633|rs138849911|rs10778276|rs11614418|rs777044210|rs703651|rs149382223|rs75253889|rs1323988237,rs71097990|rs768994414|rs138858962|rs774889481|rs764222474|rs56008435|rs4015379|rs35102665|rs116894406|rs150301267|rs752695393|chr12:103751767|rs2374246|rs3751198|rs11111747|rs11111748|rs7296626|rs7313163|rs4981022|rs34252600,rs397717289|rs141041254|rs12229292|rs138758541|rs1057892|rs111778834|rs747533314|rs11111765|rs954921|rs74517500|rs779916378|rs17034653|rs78345851|rs73175813|rs11111809|rs1370780|rs2245322|rs1805214|rs117717777|rs1165598|rs71466284|rs7967668|rs10778295|rs776800549|rs142292296,rs58531183|rs2583273|chr12:103916658|rs11339113|chr12:103918151|rs2722172|chr12:103918717|rs796998494|rs398076924,rs55805896,rs747116162,rs796597172|rs1165668|rs1165669|rs1165679|rs1491531978,rs35808769,rs869303388|rs62747560|rs1165681|rs17034931|rs1165683|rs1165685|rs763913481|rs1177457|rs114600174|rs2583262|rs2583264|rs1165692|rs1165693|rs115658995|rs1165695|rs63070260|rs2722190|rs140800870|rs11111854|rs3830654|rs2722192|rs141673751|rs2723875|rs10861152|rs11111863|rs4135122|rs145520946|rs117801489|rs66613683|rs11612462|rs11553764|rs576440803|rs146510524|rs140545159|rs146109872|rs73177966|rs2722171|rs75272969|rs763810545|chr12:104144043|rs747394403|chr12:104187332|rs777895590|rs7298739|rs201402862|rs752846580|rs7138318|chr12:104360133|rs186033146|rs2576975|rs4964197|rs2722189|rs1165682|rs2583252|rs2293618|rs4135042|rs4135061|rs116993466|rs12312593|rs1920411|rs113488552|rs10861174	Dhindsa_Nature_2023|Eldjarn_smpnorm_Nature_2023|Eldjarn_nonnorm_Nature_2023|Sun_finemapped_Nature_2023|Ferkingstad_2021_NatGen|Sun_Nature_2023|Pietzner_2021_Science|Repetto_2024_NatHumBehav|Koprulu_NatMetab_2023|Pietzner_2021_NatComm|Zhang_2022_NatGet_AApop|Gudjonsson_2022_NatComm|Zhang_2022_NatGet_EApop|Sun_2018_Nature|Suhre_MedRxiv_2024|Niu_NetGen_2025	Q8WWQ8|Q06033|P16234|Q9UBP4|O14594|Q9NZV1|P04275|Q9H773|Q8WXD2|O60462|Q8NFZ4|Q9Y240|Q9NZ94|P12644|Q8N2S1|O60939|Q8N0W4|P22004|Q86UD1|P04217|P17693|Q02818|P19827|Q9HCU0|Q96D15|P00451|Q8N2Q7|Q13018|P51693|Q5T1S8|P19823|Q14DG7|Q15063|Q9BYH1|P23142|P19320|Q14767|Q92752|Q15846|Q7Z304|P17936|P01344|P05019|P07942|Q9NQ30|Q99972|Q96I82|Q15293|P21810|Q86UY8|B1AKI9|P00374|P11021|Q92563|Q99983|Q8WY21|Q6P4F1|P35442|P18075|P21815|Q24JP5|Q96DX5|P13686|Q09028|P02461|Q9NVD7|Q9BXN1|Q5TAT6|Q12797|P55001|P98095|O95965|Q6UVK1|Q08629|Q9H1C3|P20908|O95393|P02452|P98161|P78539|Q96HD9|Q6UXH1|P14625|P58215|Q16322|P18850|P52272|A6NDA9|O60938|P25189|P51884|Q9UJ90|Q9UBM4|Q06828|P54826|P23435|Q16881	rs1165598|rs7967668|rs1165668|rs1165669|rs1165679|rs1491531978,rs35808769,rs869303388|rs1165681|rs17034931|rs1165685|rs1177457|rs114600174|rs2583264|rs1165693|rs115658995|rs1165695|rs140800870|rs11111854|rs2722192|rs2723875|rs11111863|rs4135122|rs146510524|rs73177966|rs2722171|rs75272969|rs2576975|rs3751198|rs4964197|rs2722189|rs1165682|rs1165683|rs2583252|rs2293618|rs4135042|rs4135061|rs116993466|rs12312593|rs1920411|rs113488552|rs10861174	Zhang_2022_NatGet_AApop|Pietzner_2021_Science|Zhang_2022_NatGet_EApop|Ferkingstad_2021_NatGen|Eldjarn_nonnorm_Nature_2023|Eldjarn_smpnorm_Nature_2023|Sun_2018_Nature|Pietzner_2021_NatComm|Suhre_MedRxiv_2024|Niu_NetGen_2025	P14625	rs796998494|rs1165668|rs1165669|rs1165681|rs1165685|rs1177457|rs2583262|rs2583264|rs1165692|rs1165693|rs1165695|rs2722190|rs11111854|rs3830654|rs2722192|rs4135122|rs2722171|rs2576975|rs2722189|rs2583252|rs2293618|rs4135042|rs1920411	Ferkingstad_2021_NatGen|Zhang_2022_NatGet_EApop|Zhang_2022_NatGet_AApop|Eldjarn_smpnorm_Nature_2023|Eldjarn_nonnorm_Nature_2023|Pietzner_2021_Science|Sun_2018_Nature|Gudjonsson_2022_NatComm|Dhindsa_Nature_2023|Pietzner_2021_NatComm|Suhre_MedRxiv_2024|Niu_NetGen_2025	P18850|P14625|A6NDA9|Q16322|P52272|Q8WWQ8|Q9UBP4	Zhang_2022_NatGet_EApop|Zhang_2022_NatGet_AApop|Eldjarn_smpnorm_Nature_2023|Eldjarn_nonnorm_Nature_2023|Ferkingstad_2021_NatGen|Sun_2018_Nature|Pietzner_2021_Science|Pietzner_2021_NatComm|Suhre_MedRxiv_2024|Niu_NetGen_2025	P14625	HSP90B1	5.5	ENSG00000166598 - 0.988701305719474 - 45|ENSG00000204954 - 0.988466509218143 - 56|ENSG00000111696 - 0.117037309721606 - 1	ENSG00000166598
prot.1888	P08185	SERPINA6	Corticosteroid-binding globulin (CBG) (Serpin A6) (Transcortin)	cis	14_94338363_A_C	14	91338363	97338363	no	94338363	A	C	0.343241	0.213	1413	0.267391	0.04	54.203	12.7427	0.348048	1	9	122	intergenic_variant	.	14_94307608_A_G	0.64333	intron_variant	SERPINA6	none	imputed	14	replicated variant - protein association	chr14:93871316|rs761396079|rs79359833|rs72702323|rs117798572|rs36045495|rs774296605|rs188491161|rs192094397|rs569899148|rs10149390|rs10149497|rs10873448|rs4900222|rs555697142|rs11622647|rs113654728|rs188996857|rs1956455|rs1956456|rs72702354|rs143741133|rs540370649|rs1271849|rs143681375|rs80086298|rs1950651|rs11160165|rs34094735|rs3993740|rs45581733|rs182727064|rs1956162|chr14:94270926|rs10151795|rs5810667|chr14:94278746|.|rs1950641|rs75367241|rs2232710|rs3790037|rs80136818|rs61754487|rs12434093|rs56201169|rs2232700|rs147367426|rs2232698|rs941591|rs45505795|rs12880244|rs12147151|rs4900224|rs8015929|rs145730801|rs2144835|rs79247904|rs11850226|rs4900225|rs372826270|rs4905179|rs7161231|rs2749534|rs79312389|rs764272586|rs941596|rs965344|rs11620696|rs72706230|rs898513103|-|14:94829416_CCACGCAGCCACACACA_C|rs11160172|rs6575423|rs112635299|rs145602600|rs56001064|rs17090693|rs1243167|rs1884547|rs877081|rs11628917|rs1051052|rs1243165|rs1243164|rs2073333|rs1303|rs61761869|rs28929474|rs141620200|rs11846959|rs17090719|rs1243162|rs17580|rs28929470|rs6647|rs2239651|chr14:94382724|rs709932|rs10484041|rs3748317|rs11558258|rs55967149|rs5810674|rs112209366|rs151053242|rs112963922|rs117186178|rs34140278,rs544839925,rs5810677|rs34140278|rs11624472|rs12889685|rs35897435|rs1399588106|rs10149686|rs763706696|rs17090849|rs4905203|rs141705223|rs12898137|rs12893359|rs17090881|rs17090888|rs35100186|rs10129672|rs61738925|rs56026704|rs140306825|rs1885067|rs11845116|rs55911632|rs77569737|rs72631635|rs2093236|rs1951020|rs1951019|rs10083317|rs78817474|rs1467535|rs1467534|rs8014243|rs2180813|rs11160181|rs74931723|rs11624364|rs145631876|rs71129684,rs771524584|rs8016440|rs8020984|rs202070363|rs11628722|rs1956713|rs28694507|rs6575433|rs17090930|rs78283108|rs45438596|rs4905204|rs55683719|rs147103165|rs74696650|rs11850199|rs41412849|rs5810686|rs12433377|rs17825650|rs2038499|rs189193427|rs2236242|rs6575436|rs61757459|rs7140968|rs77822037|chr14:94500280|chr14:94500283|rs117557017|rs11336348|rs7159117|rs1951007|rs1956706|rs77060950|rs78913970|rs60189618|rs563361213|rs112180278|rs11160187|rs73338697|rs61049496|rs76624128|rs17091005|rs998011|rs4900235|rs61978272|rs7155467|rs7141073|rs10144537|14:94996734_GT_G|rs34825443|rs4905214|rs6575442|rs113208736|rs12434114|rs34546414|rs10135681|rs75764544|rs12147396|rs11160191|rs9671429|rs141309221|rs4905221|rs12147342|rs35292832,rs386382213,rs71301919|chr14:94558754|rs10147337|rs7158855|rs11160193|rs910349|rs882732|rs3762123|rs777750496|rs45490197|rs1491521453,rs67074662|rs149673933|rs5511|rs5512|rs146839707,rs745750420,rs33940669|rs10139745|rs138128837|rs151132569|rs10146582|rs17753207|rs8019677|rs1955653|chr14:94575906|rs112576001|rs538166540|chr14:94577705|rs10151447|rs10151533|rs78156389|chr14:94578680|rs10144561|chr14:94581048|rs769664141|rs61978298|rs58477040|rs770424134|rs885786|rs61976073|rs10133793|rs2069962|rs6113|rs6118|rs6111|rs6119|rs61761873|14:95054910_TAG_T|rs2069981|rs140138746|rs6107|rs144404524|rs6110|rs2067060|rs72694966|rs72694967|rs4900237|rs10149025|rs1130267|rs4062|rs1955658|rs4905225|rs1173634566,rs370975114|rs112513643|rs111397271|rs79783373|rs140739148|rs17473|rs113864331|rs61737404|rs138939460|rs56361564|rs61976126|rs6575449|rs8023057|rs61976127|rs140735783,rs398118538|rs140735783|rs142019030|rs1884083|rs72695000|rs8014793|rs56250610|chr14:94650929|rs137884891|rs12884128|rs12891214|rs12891726|rs10148982|rs79593372|rs8008044|rs146066805|rs148288623|rs144206350|rs61983485|rs72704312|rs56301921|rs61980636|rs2139452980|rs4900227|rs1243172|rs7149605|rs6575424|rs72692809|rs911320|rs1957042|rs4900231|rs11160183|rs77482772|rs61978271|rs9671423|rs1004958|rs2069963|rs11623487|rs12888440|rs61976132|rs12897176|rs12890242	Eldjarn_smpnorm_Nature_2023|Dhindsa_Nature_2023|Eldjarn_nonnorm_Nature_2023|Zhang_2022_NatGet_EApop|Ferkingstad_2021_NatGen|Sun_finemapped_Nature_2023|Zhang_2022_NatGet_AApop|Sun_2018_Nature|Pietzner_2021_Science|Gudjonsson_2022_NatComm|Katz_2021_Circulation|Koprulu_NatMetab_2023|Suhre_2017_NatComm|Sun_Nature_2023|Pietzner_2021_NatComm|Repetto_2024_NatHumBehav|Suhre_MedRxiv_2024|Niu_NetGen_2025	Q9UMR7|O00584|Q9Y646|Q9H3G5|Q8NCC3|P42785|Q9UBR2|Q9UK55|P01009|P17301|Q8IW75|Q9UK28|Q86U17|Q86WD7|Q07065|P29622|P36941|P36507|Q86SX6|P42772|P17174|Q13501|Q93084|P06756|Q07954|Q9ULT6|Q6E0U4|Q5GAN3|P27144|O43736|P24394|P08185|Q9NS15|Q8TAC1|Q9UKJ5|Q9H4F8|P47929|P49427|Q8N8N7|P08754|Q9UN72|O75094|P50591|Q9H173|Q5VX71|P07306|P43234|O75356|Q01459|Q6ZMH5|P06213|P49715|Q9ULD2|P48357|P05783|A2VDF0|P07942|Q2L4Q9|Q15582|Q12860|O15031|Q9BZR6|P30101|Q04756|Q9NZQ7|Q15165|P17405|Q9Y4L1|Q86Z14|O75054|P07339|P51687|Q15043|Q8WWV6|Q9HBB8|P78539|Q9NRA1|Q9Y5C1|Q02083|P05154|P19022|O94856|P05155|Q86TH1|Q96PD2|P40225|Q9Y2B0|Q9BXJ7|P02765|P28845|O95393|O75460|Q9Y2E5|Q9HB29|Q96HD1|P08217|P40313|P09529|P08263|Q16663|P15907|P07307|Q9Y653|Q9Y662|P07237|Q9UBX1|Q9UBV2|O75629|P02760|Q6NUS6|P04626|Q96JA1|Q8NI22|P21549|O14960|Q13478|P14778|Q11201|Q7Z4W1|P21709|P08581|Q6PCB0|Q9BYF1|Q96AQ6|P20851|O95841|P15502|Q9UKR3|Q9BYE9|Q16772|Q9NRM6|P35475|P10586|P46531|O14773|Q8WTU2|Q9UK05|Q14213_Q8NEV9|Q15155|Q9BQT9|P16278|Q9NZK5|B1AKI9|Q9Y5K2|Q02742|Q12866|Q9H773|P13686|Q08499|P19878|Q96J42|P55087|Q5BIV9|P51570|Q96I15|Q9BXJ4|Q5VT25|P15428|O75340|Q13332|Q15849|O95389|P11021|Q08380|P15289|Q9UHL4|P11717|Q9BXJ1|Q8N729|P57730|Q92562|O75394|Q5VZ66|Q13443|A5PKW4|P51159|P30533|Q8IZD4|P60880|Q8NEZ4|P11117|P09488|Q9BXN1|O00622|Q5ZPR3|P28907|P09936|Q12841|P09683|Q96KN2|P17693|P00325|Q92484|Q5T2W1|Q6UXH9|P04278|P07148|P01730|P06858|Q13740|P04196|O00142|P21802|P39656|Q9NSK7|O15467|Q9BU40|Q6UWV6|Q9UBR1|Q9NXS2|P05026|P26927|P53365|P23396|Q9NZV1|P08571|Q8IU57|P10997|Q00796|P08648|Q16651|Q15166|Q9Y625|O14967|P55103|P34969|O75354|O60476|P20908|O43505|Q03154|P38484|O95965|Q13822|O75888|P05556|Q6GPI1|Q76LX8|O15389|P00750|O00748|P19320|O75462|Q96MK3|Q96IY4|Q8TAD2|Q5T848|P19224|Q96GD3|Q9NR71|Q14767|P02751|P35218|Q96PQ0|Q8NBS9|Q68DV7|Q8N4F0|Q9NQ76|Q92496|Q99941|O75477|Q96JJ7|P00966|Q15363|Q9UBS3|P48723|P56159|Q9Y473|Q9UQ53|Q9H3U7|O00300|Q9H2M3|P15848|Q13232|A8K7I4|P48307|Q6UXM1|P52758|P08709|O95954|P20827|P10646|Q8TCZ2|Q9UJM8|P61457|P11309|Q16719|P06280|A6NDA9|O95479|Q6FHJ7|O00292|Q13444|P08319|P43357|P51888|P39060|P49765|P14384|P18827|P10643|Q9NQ30|P78410|Q9BXY4|P17050|Q9NZP8|Q9HCB6|Q13428|P06276|Q9BQB4|Q14108|P35520|Q8IWV2|Q9UHA4|P80303|Q9BY76|Q14773|P08246|P12034|P04637|Q30KP8|P13647|Q96F10|Q9Y231|Q9BS26|Q96EP1|Q9NZD4|P32856|Q9NYZ4|O95786|Q9UKU7|Q16548|Q13636|Q9H999|Q9BZD6|P48023|Q9NXA8|Q9BRK3|Q08648|Q9H4M7|P08949|Q9UQQ1|Q86SG7|P25815|P01286|Q9UL19|Q4KMG9|Q9BZP6|P14927|Q14145|Q10589|P18085|A1L188|Q8IZW8|Q04721|P31321|Q9UKM7|Q8WWM9|P62306|P04070|Q9Y6T7|Q9UM47|P35557|P20810|Q99728|P40933|Q96G30|P42768|Q6H3X3|Q9UBM8|P56279|O60603|P08779|Q9Y275|Q96JP9|Q96AW1|P17661|P16219|Q07021|Q9NZI2|Q6PJG6|Q5JS37|P34925|Q8NI17|Q9UGB7|Q8IWA4|Q16828|Q8N8J7|Q8WUY8|O43715|P31946|P62258|P61981|Q04917|P27348|P63104|P31947|Q5SZK8|P00558|P18440|Q8N4E4|P09382|P26368|Q13951|O75829|P21926|A4D1S0|P29218|P20936|Q96RI1|A6NI47|P45954|O75871|Q8IZP9|Q9UJ68|P40198|Q9NQ75|Q96FJ0|Q92730|P55769|P06307|P50281|P07098|Q96DX5|P01011|Q9UEW3|P60903|P22223|O43521-2|P48740|Q7L5Y9|P20340|Q15648|P09093|Q8N257|Q16778|Q8TF50|P07711|Q10471|Q9UHQ4|P43304|Q9H0G5|Q2M1V0|Q86YC2	rs540370649|rs34094735|rs8015929|rs2144835|rs79247904|rs11850226|rs7161231|rs79312389|-|14:94829416_CCACGCAGCCACACACA_C|rs6575423|rs1243172	Dhindsa_Nature_2023|Sun_finemapped_Nature_2023|Koprulu_NatMetab_2023|Sun_Nature_2023|Niu_NetGen_2025	P08185	rs2144835|rs11850226|rs4900225|rs941596|rs17090693|rs1884547|rs877081|rs1051052|rs2073333|rs1303|rs2239651|rs709932|rs10484041|rs3748317|rs10129500|rs4900227|rs1243172|rs6575424	Sun_finemapped_Nature_2023|Dhindsa_Nature_2023|Koprulu_NatMetab_2023|Ferkingstad_2021_NatGen|Eldjarn_smpnorm_Nature_2023|Eldjarn_nonnorm_Nature_2023|Pietzner_2021_Science|Sun_Nature_2023|Gudjonsson_2022_NatComm|Sun_2018_Nature|Zhang_2022_NatGet_EApop|Yao_2018_NatComm|Niu_NetGen_2025	P08185|Q86U17|O43736|Q07065|Q07954|P13686|P17301|P78539|Q86WD7|Q9H773|Q92562|O75394|Q5VZ66|Q13443|A5PKW4|Q5BIV9|P51159|P30533|Q8IZD4|P60880|Q8NEZ4|P11117|P09488|Q9BXN1|P57730|Q9UK05|O00622|Q5ZPR3|P24394|P01009|P28907|P09936|Q12860|Q12841|Q96PD2|O95393|P09683|P08217|P15502|Q9NQ75|Q96FJ0|Q92730|P55769|Q8IW75|P06307|P50281|P07098|Q86YC2	Sun_finemapped_Nature_2023|Koprulu_NatMetab_2023|Dhindsa_Nature_2023|Niu_NetGen_2025	P08185	SERPINA1	3	ENSG00000197249 - 0.996727198810042 - 2|ENSG00000119698 - 0.356402971052107 - 2|ENSG00000170099 - 0.333914662797533 - 1	ENSG00000170099	rs2281518|rs2281517|rs6575415|rs12589136|rs9989237|rs4491436	Cortisone levels|Cortisol levels|Cortisol levels (plasma)|Plasma cortisol levels (morning)	cortisone measurement|cortisol measurement	GCST90245149|GCST90245148|GCST90140216|GCST90102914|GCST008882|GCST012087|GCST90429011|GCST90200378	2
prot.2090	P14209	CD99	CD99 antigen (12E7) (E2 antigen) (Protein MIC2) (T-cell surface glycoprotein E2) (CD antigen CD99)	cis	chrX_2691942_T_C	23	0	5738220	no	2691942	T	C	0.458745	0.6362	1418	0.301198	0.04	73.648	17.0298	1	2	1	283	intron_variant	CD99					none	exonic	6	replicated locus - protein association	rs114424821|X:2610716_D_I|rs28579419|rs5939319|rs146747084|X:2735159_GAAGA_G|rs3747394|rs35143646|rs147779965|rs1380686538,rs36129786	Pietzner_2021_Science|Dhindsa_Nature_2023|Sun_Nature_2023|Sun_finemapped_Nature_2023|Ferkingstad_2021_NatGen|Eldjarn_nonnorm_Nature_2023	Q99704|Q9Y5X2|P14209|P55808|Q9BXY4|P02818|Q96MM7		Dhindsa_Nature_2023	P14209						CD99	3
prot.2090	P14209	CD99	CD99 antigen (12E7) (E2 antigen) (Protein MIC2) (T-cell surface glycoprotein E2) (CD antigen CD99)	cis	chrX_2738220_A_G	23	0	5738220	no	2738220	A	G	0.0662906	0.05802	1418	-1.30334	0.07	352.62	77.9436	0.683027	1	2	282	missense_variant	CD99	chrX_2738242_A_T	0.988687	missense_variant	CD99	lead	exonic	6	replicated variant - protein association	rs114424821|X:2610716_D_I|rs28579419|rs5939319|rs146747084|X:2735159_GAAGA_G|rs3747394|rs35143646|rs147779965|rs1380686538,rs36129786	Pietzner_2021_Science|Dhindsa_Nature_2023|Sun_Nature_2023|Sun_finemapped_Nature_2023|Ferkingstad_2021_NatGen|Eldjarn_nonnorm_Nature_2023	Q99704|Q9Y5X2|P14209|P55808|Q9BXY4|P02818|Q96MM7		Dhindsa_Nature_2023	P14209		Dhindsa_Nature_2023	P55808|P14209	Dhindsa_Nature_2023	P14209	CD99	2
prot.2088	P14174	MIF	Macrophage migration inhibitory factor (MIF) (EC 5.3.2.1) (Glycosylation-inhibiting factor) (GIF) (L-dopachrome isomerase) (L-dopachrome tautomerase) (EC 5.3.3.12) (Phenylpyruvate tautomerase)	trans	9_93129716_T_C	9	90129716	96129716	no	93129716	T	C	0.899151	0.9636	1413	0.476076	0.06	61.248	14.2983	0.401043	1	6	9	intron_variant	NINJ1	9_93122219_A_G	0.975331	3_prime_UTR_variant	NINJ1	none	imputed	5	novel protein at locus (assayed)	rs141310055|rs1323523|rs113535725|rs139893137|.|rs112510533|rs146903427|rs912260|rs767837517|rs189444416|rs148898328|rs72758547|rs1963722|rs75406669|rs117334823|rs573832053|rs183505596|rs567265485|rs534164713|rs149556327|rs7859904|rs35809322|rs1131773|rs4077811|rs6479449|rs28468656|rs188791736|chr9:93117973|rs369570349|rs78469044|rs11379524,rs397729428|rs11379524|rs7032525|rs7033638|rs2185973|rs2275848|rs142675884|rs60629714|rs34297115|rs56334521|rs12342200|rs12342201|rs10821074|rs10821075|rs1106192|9:95898207_AT_A|rs7025554|rs12337469|rs35836942|rs13287380|rs7867526|rs10992648|rs1110237|rs1110236|rs1833035|rs113609637|rs4743894|rs10761195|rs2398827|rs570572562|rs6479457|rs2154076|rs7026078|rs11788911|rs2086106|rs34776405|rs13286566|rs7030886|rs145015046|rs10761190	Pietzner_2021_Science|Eldjarn_smpnorm_Nature_2023|Eldjarn_nonnorm_Nature_2023|Gudjonsson_2022_NatComm|Dhindsa_Nature_2023|Zhang_2022_NatGet_AApop|Sun_finemapped_Nature_2023|Ferkingstad_2021_NatGen|Zhang_2022_NatGet_EApop|Sun_Nature_2023|Koprulu_NatMetab_2023|Suhre_MedRxiv_2024|Niu_NetGen_2025	O43353|Q9BXN1|P20774|Q9UK05|Q07954|Q99983|O95393|O15269|Q96L08|Q5T1S8|O00622|Q5JSP0|Q9H5Y7|Q9C0C4|Q08174|Q9H156|P08581|P19022|P22455|Q86Z14|Q68DV7|Q9NRM6|Q86SJ2|Q99536|P12955|Q92982|P13796|P00390|O60760|P05160|P62166|Q96LW7|P49006|Q13361|Q9H4G4|Q93096|P62760|P50135|P40394|Q9UJ70|Q03169|Q9H3S4|Q9BXD5|O75695|Q16719|Q14005|Q9NZT2|Q8NHV1|O14558|P14902|P29536|P82980|P23381|Q9H773|P20711|O00499|Q9H6S3|Q9UH65|P09601|P09467				rs1131773|rs4077811|rs6479449|rs28468656|rs2275848|rs4743894|rs10761195|rs2398827	Dhindsa_Nature_2023|Sun_Nature_2023|Sun_finemapped_Nature_2023|Eldjarn_smpnorm_Nature_2023|Eldjarn_nonnorm_Nature_2023|Ferkingstad_2021_NatGen|Pietzner_2021_Science	P08581|Q9UK05|P22455|Q9H156|Q08174|P20774|P19022|Q68DV7|Q9H5Y7|Q9NRM6|Q86SJ2|Q9C0C4|Q86Z14|P13796|P12955|P40394|P05160|Q9UJ70|Q03169|Q9H3S4|O60760|Q9BXD5|Q92982|Q99536|Q9H4G4			CARD19|FGD3|NINJ1	2.5|2.5|2.5
prot.1829	P06396-3	GSN	Gelsolin (AGEL) (Actin-depolymerizing factor) (ADF) (Brevin)	cis	9_121266877_T_C	9	118266877	124266877	no	121266877	T	C	0.703822	0.4795	1413	0.286148	0.04	57.956	13.5717	0.110175	1	48	189	upstream_gene_variant	GSN	9_121272531_G_A	0.671298	intron_variant	GSN	none	imputed	1	replicated variant - protein association	rs76781222|rs199849974|rs114396479|rs763073993|rs115066380|rs41313637|rs767528720|rs752776993|rs2269067|rs1035029|rs41311913|rs115696235|rs7872790|rs3764912|rs542279900|rs7035199|rs200398995|rs12685344|chr9:121004983|.|rs41309886|rs191021143|rs759677057|rs25681|chr9:121018738|rs572907688|rs72758178|rs2416809|rs17220750|rs112959008|rs41308014|rs41308008|rs149038237|rs36223437|rs56182037|rs114265322|rs60550896|rs10985149|9:123863278_AAGAG_A|rs4837810|rs3736856|rs145403597|rs1407908|rs62578446|rs9409230|rs557627048|rs34728869|rs78573713|rs1491370518|rs60234684|rs10985196|chr9:121277918|rs112078303|rs113334376|rs3761855|rs1275798438|chr9:121299894|rs138368407|rs75699106|rs2230287|rs3789317|rs3789316|rs59932216|rs306784|rs10818526|rs116185403|rs142828669|rs76463933|rs765486168|rs9696578|rs1560980|rs147410423,rs757946835,rs751044080|chr9:121334800|rs372226974|rs758378109|rs762043585|rs73541020|rs192832185|rs755619578|rs775361092|rs577278801|rs747914654|rs77378583	Zhang_2022_NatGet_AApop|Ferkingstad_2021_NatGen|Eldjarn_nonnorm_Nature_2023|Sun_finemapped_Nature_2023|Dhindsa_Nature_2023|Eldjarn_smpnorm_Nature_2023|Zhang_2022_NatGet_EApop|Gudjonsson_2022_NatComm|Katz_2021_Circulation|Pietzner_2021_Science|Sun_Nature_2023|Suhre_MedRxiv_2024	P01031|O60861|P06396|Q16401|Q9H1U4|Q9H2X3|Q15116|Q9BQB4|Q8N6K0|P13671|P10966|P01031|P13671|Q8N8N7|P01031,P13671|Q9C098|P49006|Q4LDE5|Q4G0N0	rs199849974|9:123863278_AAGAG_A|rs557627048|rs78573713|rs1491370518|rs60234684|rs10985196|chr9:121277918|rs112078303|rs113334376|rs3761855|rs1275798438|chr9:121299894|.|rs138368407|rs75699106|rs2230287|rs3789317|rs3789316|rs59932216|rs306784|rs116185403|rs76463933|rs765486168|rs9696578|rs1560980|rs147410423,rs757946835,rs751044080|chr9:121334800|rs758378109|rs73541020|rs192832185|rs755619578	Sun_finemapped_Nature_2023|Dhindsa_Nature_2023|Eldjarn_smpnorm_Nature_2023|Zhang_2022_NatGet_EApop|Eldjarn_nonnorm_Nature_2023|Ferkingstad_2021_NatGen|Pietzner_2021_Science|Zhang_2022_NatGet_AApop|Katz_2021_Circulation|Sun_Nature_2023	P06396	rs3764912|rs25681|rs34728869|rs60234684|chr9:121277918|rs306784|rs10818526	Eldjarn_smpnorm_Nature_2023|Zhang_2022_NatGet_EApop|Dhindsa_Nature_2023|Sun_finemapped_Nature_2023	P10966|P01031|Q9H1U4|P06396|P49006|O60861	Dhindsa_Nature_2023|Sun_finemapped_Nature_2023|Eldjarn_smpnorm_Nature_2023|Zhang_2022_NatGet_EApop	P06396	GSN	6.5	ENSG00000148180 - 0.751865291060127 - 6	ENSG00000148180	rs10760158|rs3761856	Pulse pressure|Hematocrit	pulse pressure measurement|hematocrit	GCST90310296|GCST90002304	2
prot.1812	P05543	SERPINA7	Thyroxine-binding globulin (Serpin A7) (T4-binding globulin)	cis	X_106027152_C_G	23	103034370	109034370	no	106027152	C	G	0.318117	0.1228	1413	-0.523247	0.03	266.3	59.1396	0.184929	1	15	180	intergenic_variant	.	chrX_106034370_C_A	0.943776	missense_variant	SERPINA7	proxy	imputed	25	replicated variant - protein association	rs76947365|rs62605033|chrX:105986908|rs565570637,rs57818309,rs796642318|rs1476421|.|rs7880741|rs7883218|rs1804495|rs17332369|rs2234034|rs5916964|rs5916966	Dhindsa_Nature_2023|Sun_finemapped_Nature_2023|Pietzner_2021_Science|Ferkingstad_2021_NatGen|Gudjonsson_2022_NatComm|Eldjarn_nonnorm_Nature_2023|Sun_Nature_2023	P05543|P01589|P06280|A1L4H1|Q9BWE0	rs76947365|rs62605033|chrX:105986908|rs565570637,rs57818309,rs796642318|.|rs7883218|rs1804495|rs17332369|rs2234034|rs5916964	Dhindsa_Nature_2023|Sun_finemapped_Nature_2023|Pietzner_2021_Science|Ferkingstad_2021_NatGen|Eldjarn_nonnorm_Nature_2023|Sun_Nature_2023	P05543	rs76947365|rs1476421|rs7880741|rs7883218|rs1804495|rs2234034|rs5916964|rs5916966	Dhindsa_Nature_2023|Sun_finemapped_Nature_2023|Gudjonsson_2022_NatComm|Ferkingstad_2021_NatGen|Eldjarn_nonnorm_Nature_2023|Sun_Nature_2023|Pietzner_2021_Science|Eldjarn_smpnorm_Nature_2023	P05543|P01589|Q9BWE0|P42575	Dhindsa_Nature_2023|Sun_finemapped_Nature_2023|Eldjarn_nonnorm_Nature_2023|Sun_Nature_2023|Ferkingstad_2021_NatGen|Pietzner_2021_Science|Eldjarn_smpnorm_Nature_2023	P05543	SERPINA7	3			rs7883218|rs1804495|rs12687280	Metabolite levels|Thyroxine levels|Metabolite levels (thyroxine)|Free triiodothyronine (T3) levels	thyroxine measurement|triiodothyronine measurement	GCST009391|GCST90139541|GCST90300250|GCST90061526	2
prot.2080	P13747	HLA-E	HLA class I histocompatibility antigen, alpha chain E (MHC class I antigen E) [Cleaved into: Soluble HLA class I histocompatibility antigen, alpha chain E (sHLA-E)]	cis	chr6_30490287_G_A	6	27490287	33490287	yes	30490287	G	A	0.550776		1418	-0.705857	0.04	382.62	84.4756												exonic	27	replicated locus - protein association	rs1632926|rs4959040|rs138919180|6:29981064_I_D|rs6915205|chr6:30049594|rs3869070|rs78839800|rs4713288|rs1230070593|rs1264708|rs116580055|rs28780082|rs3132680|rs2517601|rs2023472|rs2523990|rs2523987|rs9261425|rs200418405|rs28780086|rs3815079|rs144731721|rs111803166|rs1318638|rs9368624|rs1018846|rs7453937|rs117565607|rs1462396408|rs56406541|rs377138904,rs9278642|rs9295842|rs772916152|rs111801304|chr6:30349323|rs780664079|rs2040450|rs1170491488|rs200960193|rs774800048|rs188642915|rs62407169|rs3132645|rs2516668|rs2844726|rs1264457|rs149396632|chr6:30495026|rs564692768,rs59965657,rs771862335|rs187070561|rs2534808|6:30496695_I_D|rs2074504|rs2269709|rs118183872|rs55777621|rs146896725|rs776095780|rs9262131|rs559652263|rs1140809|rs9262145|.|rs113041889,rs60594424|rs1136719|chr6:30733755|chr6:30733756|rs144942736|rs58638768|rs1420347304|rs3129973|rs35095363|rs9468830|rs3131045|rs1264373|rs59259378|rs13208886|rs772414520|rs3130649|rs3095353|rs3095351|6:30812000_TG_T|rs571885180|rs3130792|rs536567978|rs115307765|rs150642742|rs180904782|rs767487582|rs2284176|rs3873332|rs2532929|rs3217063,rs71817450|rs3095151|rs111846582|rs117295261|rs149154959|rs13200483|rs117882986|rs2532921	Eldjarn_smpnorm_Nature_2023|Eldjarn_nonnorm_Nature_2023|Sun_finemapped_Nature_2023|Dhindsa_Nature_2023|Koprulu_NatMetab_2023|Repetto_2024_NatHumBehav|Sun_Nature_2023|Suhre_2017_NatComm|Ferkingstad_2021_NatGen|Pietzner_2021_Science|Gudjonsson_2022_NatComm|Png_2021_NatComms	P26951|P43628|Q16653|Q6P9F5|O95166|Q15517|P51688|P78410|Q07954|Q29980_Q29983|P06681|P30533|P04439|P19320|Q02223|P43627|P78325|O95445|P00751|P01732|Q07011|P21854|Q13241|Q15818|P15260|P09603|P12544|P29017|P21980|O00584|O95998|Q8NHJ6|P29459_P29460|P28908|Q7Z6M3|P04233|P06734|P29317|Q05315|P40933|Q6UX15|Q13938|Q9NQ25|Q9Y6Y9|Q9NZK5|P32942|Q9UKY0|P02745|Q06643|P43629|Q01344|Q13443|Q9H3G5|Q7KYR7|P13747|P07204|P78423|P43489|P36941|P61769|Q9UJ71|P24071|Q12888|A6NHS7|P10144|O75509|O43699|P01589|Q6UXH9|P13224|Q6UWR7|P27352|O15496|Q8IX05|Q14554|E2RYF7|P32971|Q9NUW8|Q8NCC3|P14543|Q9Y2Y8|P29460|P37173|P22749|P17643|Q8IZF2|Q9NRM6|Q99075|P01374|P01903|O43396|O77932|Q6DN72|O95727|Q12884|P02787|O00220|O43866|Q96LA6|P20273|P22105|Q96LA5|P48023|P08582|Q07654|P02786|Q6P4E1|Q9BYJ0|P58294|Q5JS37|P22455|P14207|P11717|Q08345|P02760|Q15116|P07098|P17936|P40313|P14091|P35247|P35318|P16233|P10586|O14836|P01130|P43234|Q96NZ8|Q13261|P23467|Q8N163|Q92956|P01588|P19474|Q9BQ51|Q9Y258|O43493|Q9HCB6|P63098|O43505|O15263|P02452|P13929|O75718|O43278|P19438|Q99983|Q96RD9|Q93091|P14778|P09919|Q9Y6N7|P06276|Q9Y4X3|Q16719|Q08629|P58499|P48730|P53634|Q96H15|P50995|Q15582|Q9NZS2|O00622|P20718|Q9BZZ2|Q6UXV0|Q99969|Q15109|Q92765|P01350|P0DJD7|P15086|O15335|P13725|Q07325|P14780|Q9BXJ0|Q92692|Q9UMR7|P20333|Q16769|Q99731|O60476|Q99895|P23471|Q6UXD5|O60232|Q9Y275|O15467|Q9GZN4|P10721|Q13867|O95670|O75594|P01008|P21757|P21810|Q92752|P12872|Q06141|P13284|Q9BYF1|Q14162|P47972|Q8IYS5|Q6UX27|O95971|Q9Y240|Q96JJ6|Q8NFL0|Q99665|P09601|P0DMV8|Q8N668|P04626|Q16853|P19021|O43240|Q8NFT8|Q15303|P31431|Q6UXB4|P01033|O95256|P55008|Q14773|Q9BZE9|O14558|Q8NHL6|Q29983|P49913|P36551|Q12899|P07307|Q9UQV4|P12829|O60462|P20023|Q02763|Q8NBJ7|Q99733|Q14203|O15400|P06850|P08069|Q9H1U4|Q96J42|P22301|P16871|P09758|O60243|O43915|Q01973|O43617|P28799|P01730|Q6ZMH5|Q9UH03|P26010|Q14393|Q9NTK1|P45985|O00585|O14793|P01591|Q5TEA6|B0FP48|Q96LZ3|P35558|O60487|Q7L014|Q7Z7B7|Q06609|Q8NFB2|Q03405|Q6IA17|P24158|Q29980|P55773|P11684|Q9Y265|Q9UPY8|Q9UMX5|P20810|O60667|O43424|O43681|Q9UN74|A8MVW0|Q9ULW5|Q01151|P01871|O75023|P26927|O43181|P01375|Q9NZL9|Q8N6Q3|Q8NBS9|Q9HAN9|P09093|P24864|O00602|Q9UKS7|P41439|Q9BZM5|Q9H8J5|P06127|P35613|P39900|P49765|O60575|O95633|P15085|Q96GW7|P13473|O95994|P54315|Q9H6B4|P23515|Q15102|P42681|P53384|Q9C0A0|O95793|P08913|Q96GG9|Q12968|P14649|Q96BJ3|Q93062|Q9UMF0|P20231|P04196|Q9Y371|P36980|Q8TCT1|Q96ID5|O00451|P50120|Q9P0R6|Q96SM3|O14788|Q13421|Q99616|P22079|Q9UBR2|Q9NXH3|Q9ULC4|Q8IWT1|Q08334|Q6UXG3|P56470|Q9NS68|Q08708|Q13145|Q8N114|O14763|P21741|P12830|Q9H0H5|Q9NRJ3|Q7Z460|O60701|P10147|Q9UEF7|P04004|P10145|O75569|P0CG37|P04141|P04183|P20851|P26718|P27918|Q92874|P09958|Q12866|Q96LC7|Q9H2A7|Q12918|Q8N423|O00401|Q12933|O60635|P01833|O60469|P13500|Q9UKJ1|O75022|P23435|O60449|P51649|P18627|Q6NUJ1|Q9UQP3|Q14116|P02778|Q9Y5W5|O60609|P20340|P00533|P07858|Q8IU54|P51161|P05187|Q9P013|Q9NZC2|O75534|Q14242|P35916	rs1264457	Dhindsa_Nature_2023|Sun_finemapped_Nature_2023	P13747						HLA-E	4
prot.208	A0A286YFF7	PPT1	Palmitoyl-protein thioesterase 1 (PPT-1) (EC 3.1.2.22) (Palmitoyl-protein hydrolase 1)	cis	chr1_40091361_A_G	1	37091361	43091361	no	40091361	A	G	0.127645	0.04698	1418	0.538911	0.05	98	22.3784	0.408766	1	3	278	missense_variant	PPT1	1_40094201_G_A	0.986973	intron_variant	PPT1	lead	exonic	5	novel protein at locus (not assayed)	rs76136527|rs514868|rs3738673|rs201305192|rs510601|rs12086750|rs6658277|rs9787249|rs7520588|rs1046988|rs14528|rs506333|rs804252|rs562056|rs1810963|rs56097441|rs804395|rs3845578|rs56399241|rs146024821|chr1:39876532|rs761164|rs72937434|rs6688011|rs1800205|rs11308805,rs796516597|rs58463538|rs7533094|rs4660386|rs4660389|rs6671113|rs6600312|rs6669268|rs6600314|rs6600315|rs57239760|rs58610580|rs2247	Zhang_2022_NatGet_AApop|Pietzner_2021_Science|Gudjonsson_2022_NatComm|Eldjarn_nonnorm_Nature_2023|Eldjarn_smpnorm_Nature_2023|Sun_2018_Nature|Zhang_2022_NatGet_EApop|Suhre_2017_NatComm|Ferkingstad_2021_NatGen|Dhindsa_Nature_2023|Katz_2021_Circulation|Sun_Nature_2023|Sun_finemapped_Nature_2023	Q9UNP9|P05187|P50897|Q96PL5				rs1800205|rs7533094|rs57239760|rs58610580	Eldjarn_smpnorm_Nature_2023|Eldjarn_nonnorm_Nature_2023|Sun_2018_Nature|Zhang_2022_NatGet_EApop|Gudjonsson_2022_NatComm|Pietzner_2021_Science	P50897			PPT1	8.5	ENSG00000131238 - 0.596341060834154 - 6	ENSG00000131238
prot.1796	P05154	SERPINA5	Plasma serine protease inhibitor (Acrosomal serine protease inhibitor) (Plasminogen activator inhibitor 3) (PAI-3) (PAI3) (Protein C inhibitor) (PCI) (Serpin A5)	cis	14_94596837_A_G	14	91590933	97596837	no	94596837	A	G	0.507785	0.6904	1413	0.340455	0.03	103.38	23.5583	0.94672	1	2	175	downstream_gene_variant	SERPINA5	chr14_94587553_G_A	0.679288	missense_variant	SERPINA5	proxy	imputed	44	replicated variant - protein association	rs72702323|rs117798572|rs36045495|rs774296605|rs188491161|rs192094397|rs569899148|rs10149390|rs10149497|rs10873448|rs4900222|rs555697142|rs11622647|rs113654728|rs188996857|rs1956455|rs1956456|rs72702354|rs143741133|rs540370649|rs1271849|rs143681375|rs80086298|rs1950651|rs11160165|rs34094735|rs3993740|rs45581733|rs182727064|rs1956162|chr14:94270926|rs10151795|rs5810667|chr14:94278746|.|rs1950641|rs75367241|rs2232710|rs3790037|rs80136818|rs61754487|rs12434093|rs56201169|rs2232700|rs147367426|rs2232698|rs941591|rs45505795|rs12880244|rs12147151|rs4900224|rs8015929|rs145730801|rs2144835|rs79247904|rs11850226|rs4900225|rs372826270|rs4905179|rs7161231|rs2749534|rs79312389|rs764272586|rs941596|rs965344|rs11620696|rs72706230|rs898513103|-|14:94829416_CCACGCAGCCACACACA_C|rs11160172|rs6575423|rs112635299|rs145602600|rs56001064|rs17090693|rs1243167|rs1884547|rs877081|rs11628917|rs1051052|rs1243165|rs1243164|rs2073333|rs1303|rs61761869|rs28929474|rs141620200|rs11846959|rs17090719|rs1243162|rs17580|rs28929470|rs6647|rs2239651|chr14:94382724|rs709932|rs10484041|rs3748317|rs11558258|rs55967149|rs5810674|rs112209366|rs151053242|rs112963922|rs117186178|rs34140278,rs544839925,rs5810677|rs34140278|rs11624472|rs12889685|rs35897435|rs1399588106|rs10149686|rs763706696|rs17090849|rs4905203|rs141705223|rs12898137|rs12893359|rs17090881|rs17090888|rs35100186|rs10129672|rs61738925|rs56026704|rs140306825|rs1885067|rs11845116|rs55911632|rs77569737|rs72631635|rs2093236|rs1951020|rs1951019|rs10083317|rs78817474|rs1467535|rs1467534|rs8014243|rs2180813|rs11160181|rs74931723|rs11624364|rs145631876|rs71129684,rs771524584|rs8016440|rs8020984|rs202070363|rs11628722|rs1956713|rs28694507|rs6575433|rs17090930|rs78283108|rs45438596|rs4905204|rs55683719|rs147103165|rs74696650|rs11850199|rs41412849|rs5810686|rs12433377|rs17825650|rs2038499|rs189193427|rs2236242|rs6575436|rs61757459|rs7140968|rs77822037|chr14:94500280|chr14:94500283|rs117557017|rs11336348|rs7159117|rs1951007|rs1956706|rs77060950|rs78913970|rs60189618|rs563361213|rs112180278|rs11160187|rs73338697|rs61049496|rs76624128|rs17091005|rs998011|rs4900235|rs61978272|rs7155467|rs7141073|rs10144537|14:94996734_GT_G|rs34825443|rs4905214|rs6575442|rs113208736|rs12434114|rs34546414|rs10135681|rs75764544|rs12147396|rs11160191|rs9671429|rs141309221|rs4905221|rs12147342|rs35292832,rs386382213,rs71301919|chr14:94558754|rs10147337|rs7158855|rs11160193|rs910349|rs882732|rs3762123|rs777750496|rs45490197|rs1491521453,rs67074662|rs149673933|rs5511|rs5512|rs146839707,rs745750420,rs33940669|rs10139745|rs138128837|rs151132569|rs10146582|rs17753207|rs8019677|rs1955653|chr14:94575906|rs112576001|rs538166540|chr14:94577705|rs10151447|rs10151533|rs78156389|chr14:94578680|rs10144561|chr14:94581048|rs769664141|rs61978298|rs58477040|rs770424134|rs885786|rs61976073|rs10133793|rs2069962|rs6113|rs6118|rs6111|rs6119|rs61761873|14:95054910_TAG_T|rs2069981|rs140138746|rs6107|rs144404524|rs6110|rs2067060|rs72694966|rs72694967|rs4900237|rs10149025|rs1130267|rs4062|rs1955658|rs4905225|rs1173634566,rs370975114|rs112513643|rs111397271|rs79783373|rs140739148|rs17473|rs113864331|rs61737404|rs138939460|rs56361564|rs61976126|rs6575449|rs8023057|rs61976127|rs140735783,rs398118538|rs140735783|rs142019030|rs1884083|rs72695000|rs8014793|rs56250610|chr14:94650929|rs137884891|rs12884128|rs12891214|rs12891726|rs10148982|rs79593372|rs8008044|rs146066805|rs148288623|rs144206350|rs1243565|rs61983485|rs72704312|rs56301921|rs61980636|rs2139452980|rs4900227|rs1243172|rs7149605|rs6575424|rs72692809|rs911320|rs1957042|rs4900231|rs11160183|rs77482772|rs61978271|rs9671423|rs1004958|rs2069963|rs11623487|rs12888440|rs61976132|rs12897176|rs12890242	Zhang_2022_NatGet_EApop|Dhindsa_Nature_2023|Eldjarn_nonnorm_Nature_2023|Ferkingstad_2021_NatGen|Eldjarn_smpnorm_Nature_2023|Sun_finemapped_Nature_2023|Zhang_2022_NatGet_AApop|Sun_2018_Nature|Pietzner_2021_Science|Gudjonsson_2022_NatComm|Katz_2021_Circulation|Koprulu_NatMetab_2023|Suhre_2017_NatComm|Sun_Nature_2023|Pietzner_2021_NatComm|Repetto_2024_NatHumBehav|Suhre_MedRxiv_2024|Niu_NetGen_2025	P29622|P36941|Q86WD7|Q07065|Q9UK55|P36507|Q86SX6|P42772|P17174|Q9UK28|Q13501|Q93084|P06756|Q07954|Q9ULT6|Q6E0U4|Q5GAN3|P27144|O43736|P01009|P24394|Q86U17|P08185|Q9NS15|Q8TAC1|Q9UKJ5|Q9H4F8|Q8IW75|Q9UMR7|P47929|P49427|Q8N8N7|P08754|Q9UN72|O75094|P50591|Q9H173|Q5VX71|P07306|P43234|O75356|Q01459|Q6ZMH5|P06213|P49715|Q9ULD2|P48357|P05783|A2VDF0|P07942|Q2L4Q9|Q15582|Q12860|O15031|Q9BZR6|P30101|Q04756|Q9NZQ7|Q15165|P17405|Q9Y4L1|Q86Z14|O75054|P07339|P51687|Q15043|Q8WWV6|Q9HBB8|P78539|Q9NRA1|Q9Y5C1|Q02083|P05154|P19022|O94856|Q8NCC3|P05155|Q86TH1|Q96PD2|P40225|Q9Y2B0|Q9BXJ7|P02765|P28845|O95393|O75460|Q9Y2E5|Q9HB29|Q96HD1|P08217|P40313|P09529|P08263|Q16663|P15907|P07307|Q9Y653|Q9Y662|Q9UBR2|P07237|Q9UBX1|Q9UBV2|O75629|P02760|Q6NUS6|P04626|Q96JA1|Q8NI22|P21549|O14960|Q13478|P14778|Q11201|Q7Z4W1|P21709|P08581|Q6PCB0|Q9BYF1|Q96AQ6|P20851|O95841|P15502|Q9UKR3|Q9BYE9|Q16772|Q9NRM6|P35475|P10586|P46531|O14773|Q8WTU2|Q9UK05|Q14213_Q8NEV9|Q15155|Q9BQT9|P16278|Q9NZK5|B1AKI9|Q9Y5K2|Q02742|Q12866|Q9Y646|Q9H773|P13686|P17301|Q08499|P19878|Q96J42|P55087|Q5BIV9|P51570|Q96I15|Q9BXJ4|Q5VT25|P15428|O75340|Q13332|Q15849|O95389|P11021|Q08380|P15289|Q9UHL4|P11717|Q9BXJ1|Q8N729|P57730|Q92562|O75394|Q5VZ66|Q13443|A5PKW4|P51159|P30533|Q8IZD4|P60880|Q8NEZ4|P11117|P09488|Q9BXN1|O00622|Q5ZPR3|P28907|P09936|Q12841|P09683|Q96KN2|P17693|P00325|Q92484|Q5T2W1|Q6UXH9|P04278|P07148|P01730|P06858|Q13740|P04196|O00142|P21802|P39656|Q9NSK7|O15467|Q9BU40|Q6UWV6|Q9UBR1|Q9NXS2|P05026|P26927|P53365|P23396|Q9NZV1|P08571|Q8IU57|P10997|Q00796|P08648|Q16651|Q15166|Q9Y625|O14967|P55103|P34969|O75354|O60476|P20908|O43505|Q03154|P38484|O95965|Q13822|O75888|P05556|Q6GPI1|Q76LX8|O15389|P00750|O00748|P19320|O75462|Q96MK3|Q96IY4|Q8TAD2|Q5T848|P19224|Q96GD3|Q9NR71|Q14767|P02751|P35218|Q96PQ0|Q8NBS9|Q68DV7|Q8N4F0|Q9NQ76|Q92496|Q99941|O75477|Q96JJ7|P00966|Q15363|Q9UBS3|P48723|P56159|Q9Y473|Q9UQ53|Q9H3U7|O00300|Q9H2M3|P15848|Q13232|A8K7I4|P48307|Q6UXM1|P52758|P08709|O95954|P20827|P10646|Q8TCZ2|Q9UJM8|P61457|P11309|Q16719|P06280|A6NDA9|O95479|Q6FHJ7|O00292|Q13444|P08319|P43357|P51888|P39060|P49765|P14384|P18827|P10643|Q9NQ30|P78410|Q9BXY4|P17050|Q9NZP8|Q9HCB6|Q13428|P06276|Q9BQB4|Q14108|P35520|Q8IWV2|Q9UHA4|P80303|Q9BY76|Q14773|P08246|P12034|P04637|Q30KP8|P13647|Q96F10|Q9Y231|Q9BS26|Q96EP1|Q9NZD4|P32856|Q9NYZ4|O95786|Q9UKU7|Q16548|Q13636|Q9H999|Q9BZD6|P48023|Q9NXA8|Q9BRK3|Q08648|Q9H4M7|P08949|Q9UQQ1|Q86SG7|P25815|P01286|Q9UL19|Q4KMG9|Q9BZP6|P14927|Q14145|Q10589|P18085|A1L188|Q8IZW8|Q04721|P31321|Q9UKM7|Q8WWM9|P62306|P04070|Q9Y6T7|Q9UM47|P35557|P20810|Q99728|P40933|Q96G30|P42768|Q6H3X3|Q9UBM8|P56279|O60603|P08779|Q9Y275|Q96JP9|Q96AW1|P17661|P16219|Q07021|Q9NZI2|Q6PJG6|Q5JS37|P34925|Q8NI17|Q9UGB7|Q8IWA4|Q16828|Q8N8J7|Q8WUY8|O43715|P31946|P62258|P61981|Q04917|P27348|P63104|P31947|Q5SZK8|P00558|P18440|Q8N4E4|P09382|P26368|Q13951|O75829|P21926|A4D1S0|P29218|P20936|Q96RI1|A6NI47|P45954|O75871|Q8IZP9|Q9UJ68|P40198|Q9NQ75|Q96FJ0|Q92730|P55769|P06307|P50281|P07098|Q96DX5|P01011|Q9UEW3|P60903|P22223|O43521-2|P48740|Q7L5Y9|P20340|Q15648|P09093|Q8N257|Q16778|Q8TF50|P07711|Q10471|Q9UHQ4|P43304|Q9H0G5|Q2M1V0|Q86YC2	rs17580|chr14:94558754|rs17753207|rs538166540|rs10151447|rs78156389|chr14:94578680|rs10144561|rs769664141|rs10133793|rs2069962|rs6113|rs6118|rs6111|rs6119|rs61761873|rs140138746|rs72694967|rs4900237|rs1130267|rs4062|rs1173634566,rs370975114|rs140739148|rs61978272|rs4905221|rs1004958|rs1955658|rs11623487|rs12897176	Dhindsa_Nature_2023|Zhang_2022_NatGet_EApop|Ferkingstad_2021_NatGen|Sun_finemapped_Nature_2023|Eldjarn_smpnorm_Nature_2023|Pietzner_2021_Science|Eldjarn_nonnorm_Nature_2023|Zhang_2022_NatGet_AApop|Pietzner_2021_NatComm|Sun_Nature_2023|Koprulu_NatMetab_2023|Niu_NetGen_2025	P05154	rs11160193|rs910349|rs882732|rs3762123|rs1955653|rs6107|rs72694967|rs10149025|rs1130267|rs4062	Gudjonsson_2022_NatComm|Ferkingstad_2021_NatGen|Eldjarn_smpnorm_Nature_2023|Eldjarn_nonnorm_Nature_2023|Zhang_2022_NatGet_EApop|Pietzner_2021_Science|Zhang_2022_NatGet_AApop|Suhre_2017_NatComm|Dhindsa_Nature_2023|Katz_2021_Circulation|Sun_Nature_2023|Sun_finemapped_Nature_2023|Koprulu_NatMetab_2023|Niu_NetGen_2025	P29622|Q8IW75|Q86U17|Q86WD7|P01011|P05154|Q9UKR3|P60903|P09093|P22223	Dhindsa_Nature_2023|Eldjarn_smpnorm_Nature_2023|Sun_Nature_2023|Sun_finemapped_Nature_2023|Koprulu_NatMetab_2023|Eldjarn_nonnorm_Nature_2023|Ferkingstad_2021_NatGen|Pietzner_2021_Science|Niu_NetGen_2025	P05154	SERPINA5	4.5	ENSG00000188488 - 0.218283951218305 - 1	ENSG00000188488	rs1884080|rs4062	Albumin levels|Serum total protein levels	serum albumin measurement|total blood protein measurement	GCST90239632|GCST90018756	2
prot.2075	P13671	C6	Complement component C6	cis	5_41178495_G_A	5	38198910	44199857	no	41178495	G	A	0.102972	0.2674	1413	0.719301	0.06	155.68	35.0033	0.111392	2	20	277	intron_variant	C6	chr5_41203242_C_T	0.865556	5_prime_UTR_variant	C6	none	imputed	77	replicated variant - protein association	rs72747959|rs369940|rs77942236|rs381471|rs1491445170,rs397997520,rs796199475|rs149264957|rs323561|rs1367878679|rs546116656|rs200366672|rs2443040|rs772462732|rs2271708|rs183344354|rs16870535|rs2455302|rs192441969|rs747361977|rs121964920|rs72749568|rs148371625|rs10941528|rs13157656|rs12697416|rs6884014|rs66762907|rs556468550|rs2167232|rs145204763|rs2122568|rs74480769|.|rs3828510|rs35648492|rs71623871|rs751497338|rs779723422|chr5:40979910|rs201240159|rs10473230|rs1138523|rs1061443|rs150940760|rs2053881|rs546620923|rs1318561|rs11741451|rs2167229|rs10512754|rs909274222|rs774498242|rs325820|rs555816741|rs189190497|rs116178999|rs61609768|rs144345091|rs187865253|rs554308989|rs28811695|rs543669864|rs181938012|rs1164738734|rs72753909|rs76117529|rs3073997,rs71706700,rs746434463|rs76264200|rs142914161|rs74507933|rs142836385|rs760386043|rs776164831|rs533537142|chr5:41160382|rs142896559|rs6451566|rs191791682|rs375762365|rs113520159|rs149073694|rs748615246|rs183290255|rs72753985|rs10473238|rs7443562|rs2305060|rs4957379|rs140404128|rs143370251|rs201535832|rs200253297|rs9800200|rs181908440|rs11750411|rs10512766|rs10070736|rs11749466|rs16871019|rs554888521|rs10512781|chr5:41239111|rs138054038|rs403624|rs116399172|rs436077|rs445118|rs429017|rs139064391|rs418697|rs380649|rs147840478|rs364539|rs1444904|rs34634415,rs796763075|rs412685|rs114695769|rs138407152|rs6887664|rs115171505|rs115369597|rs6872806|rs145083607,rs398108869|rs318841|rs7443604|rs1078374|rs60739829|rs704040|rs4957368|rs6860770|rs2329591|rs2018900|rs410889|rs377697	Dhindsa_Nature_2023|Zhang_2022_NatGet_EApop|Sun_Nature_2023|Sun_finemapped_Nature_2023|Eldjarn_smpnorm_Nature_2023|Katz_2021_Circulation|Zhang_2022_NatGet_AApop|Eldjarn_nonnorm_Nature_2023|Pietzner_2021_Science|Ferkingstad_2021_NatGen|Suhre_2017_NatComm|Koprulu_NatMetab_2023|Sun_2018_Nature|Gudjonsson_2022_NatComm|Suhre_MedRxiv_2024|Niu_NetGen_2025	P10643|P10912|O60575|P19367|P61758|P02748|P13671|P08670|P35442|P25311|Q07817|Q96D05|P0C862|P07357,P07358,P07360|Q9NS85|P22748|P45973|P48960|Q00535,Q15078|P24863,P49336|Q9Y2R0|Q96KJ9|P29762|Q02413|P49961|Q96HE7|P36888|Q04609|Q92765|Q6ZN66|Q9P109|Q8N335|P05019|Q6UXB1|Q6ZMJ4|Q9NZH6|Q92794|Q96L93|Q9UKR0|Q9P0G3|Q92876|Q6JVE6|P36941|Q8IX19|P55055|P13725|Q9Y5E5|O00443|P48736|O15160|P18031|Q06609|Q9BX46|P57771|Q9NQ25|Q9NSC7|Q9UJ37|Q8WWQ8|O60506|Q8N6K0|P32971|P07951|B0FP48|P43403|Q8N554|Q96KP4|P60981|Q9BWV1|Q00872|P01031|O00300|P05090|Q04912|Q8N8N7|Q8N302|Q8NBJ7|P35318|Q9UN72|Q99999|P63098|Q96GD3|Q00535 Q15078|O75914|P16284	rs200366672|rs11741451|rs2167229|rs10512754|rs61609768|rs144345091|rs187865253|rs554308989|rs28811695|rs181938012|rs72753909|rs3073997,rs71706700,rs746434463|rs142914161|rs142836385|rs760386043|chr5:41160382|rs191791682|rs375762365|rs149073694|rs748615246|rs72753985|rs4957379|rs140404128|rs143370251|rs201535832|rs181908440|rs10070736|rs10512781|rs138054038|rs403624|rs436077|rs138407152|rs6887664|rs115171505|rs7443604|rs4957368|rs6860770	Pietzner_2021_Science|Ferkingstad_2021_NatGen|Eldjarn_nonnorm_Nature_2023|Eldjarn_smpnorm_Nature_2023|Zhang_2022_NatGet_EApop|Zhang_2022_NatGet_AApop|Katz_2021_Circulation|Suhre_MedRxiv_2024|Niu_NetGen_2025	P13671	rs6451566|rs113520159|rs10473238|rs7443562|rs2305060|rs4957379|rs143370251|rs200253297|rs9800200|rs11750411|rs10070736|rs11749466|rs16871019|rs10512781|rs403624|rs436077|rs7443604|rs4957368|rs410889	Dhindsa_Nature_2023|Eldjarn_smpnorm_Nature_2023|Eldjarn_nonnorm_Nature_2023|Pietzner_2021_Science|Ferkingstad_2021_NatGen|Zhang_2022_NatGet_EApop|Sun_finemapped_Nature_2023|Zhang_2022_NatGet_AApop|Suhre_MedRxiv_2024|Niu_NetGen_2025	P10643|Q8N8N7|P61758|Q96GD3|P13671|Q8NBJ7	Zhang_2022_NatGet_EApop|Pietzner_2021_Science|Zhang_2022_NatGet_AApop|Eldjarn_smpnorm_Nature_2023|Ferkingstad_2021_NatGen|Eldjarn_nonnorm_Nature_2023|Suhre_MedRxiv_2024|Niu_NetGen_2025	P13671	C6	5.5	ENSG00000171495 - 0.149062479652684 - 1|ENSG00000039537 - 0.103840137050728 - 1	ENSG00000039537
prot.2075	P13671	C6	Complement component C6	cis	chr5_41199857_G_T	5	38198910	44199857	no	41199857	G	T	0.600141	0.6425	1418	-0.537427	0.04	222.79	49.6516	0.985712	1	1	276	missense_variant	C6	5_41054433_C_G	0.601242	intron_variant	MROH2B	lead	exonic	82	replicated variant - protein association	rs72747959|rs369940|rs77942236|rs381471|rs1491445170,rs397997520,rs796199475|rs149264957|rs323561|rs1367878679|rs546116656|rs200366672|rs2443040|rs772462732|rs2271708|rs183344354|rs16870535|rs2455302|rs192441969|rs747361977|rs121964920|rs72749568|rs148371625|rs10941528|rs13157656|rs12697416|rs6884014|rs66762907|rs556468550|rs2167232|rs145204763|rs2122568|rs74480769|.|rs3828510|rs35648492|rs71623871|rs751497338|rs779723422|chr5:40979910|rs201240159|rs10473230|rs1138523|rs1061443|rs150940760|rs2053881|rs546620923|rs1318561|rs11741451|rs2167229|rs10512754|rs909274222|rs774498242|rs325820|rs555816741|rs189190497|rs116178999|rs61609768|rs144345091|rs187865253|rs554308989|rs28811695|rs543669864|rs181938012|rs1164738734|rs72753909|rs76117529|rs3073997,rs71706700,rs746434463|rs76264200|rs142914161|rs74507933|rs142836385|rs760386043|rs776164831|rs533537142|chr5:41160382|rs142896559|rs6451566|rs191791682|rs375762365|rs113520159|rs149073694|rs748615246|rs183290255|rs72753985|rs10473238|rs7443562|rs2305060|rs4957379|rs140404128|rs143370251|rs201535832|rs200253297|rs9800200|rs181908440|rs11750411|rs10512766|rs10070736|rs11749466|rs16871019|rs554888521|rs10512781|chr5:41239111|rs138054038|rs403624|rs116399172|rs436077|rs445118|rs429017|rs139064391|rs418697|rs380649|rs147840478|rs364539|rs1444904|rs34634415,rs796763075|rs412685|rs114695769|rs138407152|rs6887664|rs115171505|rs115369597|rs6872806|rs145083607,rs398108869|rs318841|rs7443604|rs1078374|rs60739829|rs704040|rs4957368|rs6860770|rs2329591|rs2018900|rs410889|rs377697	Dhindsa_Nature_2023|Zhang_2022_NatGet_EApop|Sun_Nature_2023|Sun_finemapped_Nature_2023|Eldjarn_smpnorm_Nature_2023|Katz_2021_Circulation|Zhang_2022_NatGet_AApop|Eldjarn_nonnorm_Nature_2023|Pietzner_2021_Science|Ferkingstad_2021_NatGen|Suhre_2017_NatComm|Koprulu_NatMetab_2023|Sun_2018_Nature|Gudjonsson_2022_NatComm|Suhre_MedRxiv_2024|Niu_NetGen_2025	P10912|P10643|O60575|P19367|P61758|P02748|P13671|P08670|P35442|P25311|Q07817|Q96D05|P0C862|P07357,P07358,P07360|Q9NS85|P22748|P45973|P48960|Q00535,Q15078|P24863,P49336|Q9Y2R0|Q96KJ9|P29762|Q02413|P49961|Q96HE7|P36888|Q04609|Q92765|Q6ZN66|Q9P109|Q8N335|P05019|Q6UXB1|Q6ZMJ4|Q9NZH6|Q92794|Q96L93|Q9UKR0|Q9P0G3|Q92876|Q6JVE6|P36941|Q8IX19|P55055|P13725|Q9Y5E5|O00443|P48736|O15160|P18031|Q06609|Q9BX46|P57771|Q9NQ25|Q9NSC7|Q9UJ37|Q8WWQ8|O60506|Q8N6K0|P32971|P07951|B0FP48|P43403|Q8N554|Q96KP4|P60981|Q9BWV1|Q00872|P01031|O00300|P05090|Q04912|Q8N8N7|Q8N302|Q8NBJ7|P35318|Q9UN72|Q99999|P63098|Q96GD3|Q00535 Q15078|O75914|P16284	rs200366672|rs11741451|rs2167229|rs10512754|rs61609768|rs144345091|rs187865253|rs554308989|rs28811695|rs181938012|rs72753909|rs3073997,rs71706700,rs746434463|rs142914161|rs142836385|rs760386043|chr5:41160382|rs191791682|rs375762365|rs149073694|rs748615246|rs72753985|rs4957379|rs140404128|rs143370251|rs201535832|rs181908440|rs10070736|rs10512781|rs138054038|rs403624|rs436077|rs138407152|rs6887664|rs115171505|rs7443604|rs4957368|rs6860770	Pietzner_2021_Science|Ferkingstad_2021_NatGen|Eldjarn_nonnorm_Nature_2023|Eldjarn_smpnorm_Nature_2023|Zhang_2022_NatGet_EApop|Zhang_2022_NatGet_AApop|Katz_2021_Circulation|Suhre_MedRxiv_2024|Niu_NetGen_2025	P13671	rs325820|rs6451566|rs113520159|rs10473238|rs7443562|rs2305060|rs4957379|rs143370251|rs201535832|rs200253297|rs9800200|rs11750411|rs10512766|rs10070736|rs11749466|rs16871019|rs403624|rs436077|rs445118|rs7443604|rs4957368|rs2329591|rs2018900	Eldjarn_smpnorm_Nature_2023|Dhindsa_Nature_2023|Eldjarn_nonnorm_Nature_2023|Pietzner_2021_Science|Ferkingstad_2021_NatGen|Zhang_2022_NatGet_EApop|Sun_finemapped_Nature_2023|Zhang_2022_NatGet_AApop|Gudjonsson_2022_NatComm|Suhre_MedRxiv_2024|Niu_NetGen_2025	P01031|P10643|Q8N8N7|P61758|Q96GD3|P13671|Q8NBJ7	Zhang_2022_NatGet_EApop|Pietzner_2021_Science|Zhang_2022_NatGet_AApop|Eldjarn_smpnorm_Nature_2023|Ferkingstad_2021_NatGen|Eldjarn_nonnorm_Nature_2023|Suhre_MedRxiv_2024|Niu_NetGen_2025	P13671	C6	3
prot.1769	P04275	VWF	von Willebrand factor (vWF) [Cleaved into: von Willebrand antigen 2 (von Willebrand antigen II)]	cis	12_6127836_G_GA	12	3121856	9121856	no	6127836	G	GA	0.384289	0.6402	1413	0.382672	0.04	108.69	24.7221	0.283413	1	23	168	upstream_gene_variant	VWF	12_6106468_A_G	0.761638	intron_variant	VWF	none	imputed	300	replicated locus - protein association	rs2362482|rs57040304|.|chr12:6018060|rs1800386|rs1800384|rs216310|rs1800382|rs216311|rs746810319|rs61749370|chr12:6019621|rs199831474|rs61749368|rs216314|rs138442170|chr12:6027849|rs68120218|rs11614724|rs796891068|chr12:6032884|rs11613839|rs41276738|rs216339|rs7308002|rs1063857|rs2238109|rs2283335|rs770027875|rs112814955|rs113566801|rs11064074|rs7970830|rs1362213|rs145848488|rs10774408|rs11064077|rs796740352|rs1984541|rs5796220|rs4608137|rs35277580|rs762622717|rs769962650|rs1800693|rs750532640|rs4149584|rs4149637|rs4149581|rs115164694|rs11064143|rs7955466|rs3759336|rs28999107|rs10849448|rs61761337|rs41344049|rs41332645|rs10849449|rs116898323|rs12296430|rs764024035|rs34717474|rs12425441|rs58834607|rs4020660|rs2364485|rs111725822|rs764738679|rs1986755|rs2886090|rs3136551|rs25680|rs182839904|rs138821224|rs79050548|rs1059501|rs7132503|rs2041385|rs2532501|rs2041387|rs2041388|rs568380803|rs3782729|rs11064202|rs2079866|rs2532497|rs144100949|rs2532495|rs75100764|rs2534710|rs2244083|rs7390|rs12964|chr12:6465362|rs7971981|rs11064213|rs144606236|rs7979509|rs11064218|rs2532488|rs112761846,rs746484871,rs869032644|rs146416192|rs7358654|rs113817058|rs1043262|rs142283743|rs12425927|rs55785588|rs7973027|rs12816349	Eldjarn_nonnorm_Nature_2023|Eldjarn_smpnorm_Nature_2023|Ferkingstad_2021_NatGen|Dhindsa_Nature_2023|Sun_finemapped_Nature_2023|Pietzner_2021_Science|Pietzner_2021_NatComm|Sun_2018_Nature|Gudjonsson_2022_NatComm|Sun_Nature_2023|Zhang_2022_NatGet_EApop|Zhang_2022_NatGet_AApop|Koprulu_NatMetab_2023	P00451|Q5VZ66|P04275|Q76LX8|P00374|Q9NVS9|Q07108|P02458|Q96SM3|P13501|Q9H7M9|O00194|O95866|P40225|P01133|P35625|P01127|P16671|P23560|P04085|Q9Y624|P25942|Q15388|Q14112|P09758|P82980|P19438|O43927|P01374|P06850|P36941|Q96NZ8|Q5GFL6|Q86WD7|Q969J5|Q92583|Q07011|Q16790|Q04609|Q969V3|P26842|P01730|Q96LA6|Q06643|P01374|Q06643|Q8WWY7|Q8NEB7|P04439|P61769|Q9BX59|P04406|P18627|P05067|Q8NHL6|O75077|P21128|Q6MZM9|Q9NZP8|Q9NVV0|Q9Y5Y7|Q9BQT9	rs1800386|rs1800384|rs1800382|rs61749368|rs138442170|rs68120218|rs11614724|rs796891068|chr12:6032884|rs216339|rs112814955|rs113566801|rs145848488	Dhindsa_Nature_2023|Eldjarn_nonnorm_Nature_2023|Eldjarn_smpnorm_Nature_2023|Ferkingstad_2021_NatGen|Sun_finemapped_Nature_2023|Pietzner_2021_Science|Pietzner_2021_NatComm|Sun_Nature_2023	P04275	rs11064074|rs7970830|rs1362213|rs10774408|rs11064077|rs4608137|rs35277580	Eldjarn_smpnorm_Nature_2023|Sun_Nature_2023|Sun_finemapped_Nature_2023|Eldjarn_nonnorm_Nature_2023|Ferkingstad_2021_NatGen	Q07108|P02458|Q96SM3|P13501|Q9H7M9|O00194|O95866|P40225|P01133|P35625|P01127|P16671|Q9Y624|P25942|Q15388|Q14112			VWF	6	ENSG00000110799 - 0.405547198941608 - 2|ENSG00000010278 - 0.254584647106081 - 2	ENSG00000110799	rs61908718|rs10849408	Platelet count|Platelet distribution width	platelet count|platelet component distribution width	GCST90002402|GCST90002401	2
prot.2058	P12955	PEPD	Xaa-Pro dipeptidase (X-Pro dipeptidase) (EC 3.4.13.9) (Imidodipeptidase) (Peptidase D) (Proline dipeptidase) (Prolidase)	cis	chr19_33388071_C_T	19	30388071	36388071	no	33388071	C	T	0.0303244	0.0004704	1418	1.05496	0.1	104.54	23.812	0.999481	1	1	274	missense_variant	PEPD	chr19_33379692_GACCTC_G	0.872251	3_prime_UTR_variant	CEBPG	lead	exonic	19	novel variant - protein association (ancestry)	rs748802886|rs7508294|rs8107162|rs55737395|rs74352912|rs55803162|chr19:33260943|rs12151289|rs79966604|rs2081048|rs78744187|chr19:33266249|.|rs60969446|rs11084724|rs41464746|rs1423066|rs73584372|rs986437756|rs17569|rs113689550|rs10422861|rs4805881|rs731839|rs12974468|19:33976171_AG_A|rs528065878|rs147520362|rs149330886|rs530208552|rs113752630|rs79167001|rs111669928|rs10425678|rs33842	Dhindsa_Nature_2023|Eldjarn_nonnorm_Nature_2023|Sun_Nature_2023|Sun_finemapped_Nature_2023|Ferkingstad_2021_NatGen|Eldjarn_smpnorm_Nature_2023|Gudjonsson_2022_NatComm|Pietzner_2021_Science|Sun_2018_Nature|Pietzner_2021_NatComm|Zhang_2022_NatGet_AApop|Zhang_2022_NatGet_EApop|Koprulu_NatMetab_2023|Niu_NetGen_2025	O14737|P06734|Q8NBI3|O00585|P15814|Q96LA6|Q15661|P10721|P20231|P01588|Q9BZJ3|O43699|P56279|Q9HC56|P29017|Q15848|Q8IUC4|P12955|P08473|P21912|P49715|Q99807|Q99727|Q86WK6	rs17569|rs113689550|rs12974468|19:33976171_AG_A|rs528065878|rs147520362|rs149330886|rs113752630|rs79167001|rs111669928|rs10425678|rs33842	Dhindsa_Nature_2023|Sun_Nature_2023|Sun_finemapped_Nature_2023|Koprulu_NatMetab_2023|Niu_NetGen_2025	P12955						PEPD	4.5
prot.2055	P12838	DEFA4	Defensin alpha 4 (Corticostatin HP-4) (HNP-4) (HP-4) (Neutrophil defensin 4)	cis	8_6931769_A_G	8	3931769	9936018	no	6931769	A	G	0.228946	0.1257	1413	0.565705	0.04	173.02	38.7914	0.996405	1	1	273	downstream_gene_variant	DEFA4	8_6931846_T_C	0.918746	downstream_gene_variant	DEFA4	none	imputed	2	novel protein at locus (not assayed)	rs17077067|rs76020419|rs2256628|rs2959812|rs77123578|rs73184454|rs73661443|rs966562|rs2977804|rs2977803|rs4840638|rs7835973|rs7815687|rs76296115|rs2741117|rs2741118|rs68127112|.|chr8:6868836|rs79698843|rs116507821|chr8:6873741|rs5743454|rs5743441|rs551258971|rs2741130|rs2980922|rs2702945|rs2293959|rs200848360|rs146350332|rs5743409|rs5743405|rs2738176|rs2741139|rs61441257|rs2980919|rs5889187,rs757257501|rs144155747|rs148521011|rs2951867|rs2741712|chr8:6907383|rs2741682|rs56136595|rs2981398|rs2075836|rs2702852|rs67759749|rs2977810|rs2977788|rs2738144|rs2951842|rs2978916|rs12682063|rs12675296|rs12675298|rs34914251|rs2738110|rs10113799|rs62489961|rs2472240|rs2978854|chr8:6983763|rs553170185|rs757162445|chr8:6991753|rs150209860|chr8:6997100|rs866116338|rs149286471|rs879397815|rs59836069|rs116236945|rs11137085|rs6605578|rs150897713|rs55851618|rs12716647|-|8:6903367_GTT_G|rs13269815|rs7839771|rs1355372670,rs142097212,rs66549042|rs183045193|rs547501988|chr8:7242826|rs34137692|rs36114896|chr8:7341397|rs71511217|rs117206108|rs1806728|rs191010533|rs576283240|rs183772362|rs879367032|rs201303801|rs2698832|rs3866480	Dhindsa_Nature_2023|Zhang_2022_NatGet_EApop|Sun_finemapped_Nature_2023|Eldjarn_nonnorm_Nature_2023|Ferkingstad_2021_NatGen|Zhang_2022_NatGet_AApop|Sun_Nature_2023|Pietzner_2021_Science|Eldjarn_smpnorm_Nature_2023|Gudjonsson_2022_NatComm|Sun_2018_Nature|Pietzner_2021_NatComm	O15123|P59665|P24158|P20160|Q6NUJ1|Q15517|Q8WXC3|P60022|Q53RT3|Q8WWY7|Q9UBC9|Q06141|O75144|P31997|Q14242|Q9H8J5|Q03393|Q5BIV9|P08246|Q6UX06|Q01523|Q8WTQ1|O15263				rs2741682|rs2981398	Sun_finemapped_Nature_2023|Dhindsa_Nature_2023	P59665|P31997			DEFA4	4.5	ENSG00000164821 - 0.11065057938245 - 1	ENSG00000164821
prot.1761	P04196	HRG	Histidine-rich glycoprotein (Histidine-proline-rich glycoprotein) (HPRG)	cis	chr3_186672838_C_T	3	183672838	189672838	no	186672838	C	T	0.47426	0.3373	1418	-0.379344	0.04	112.22	25.4943	0.877934	1	2	164	missense_variant	HRG	3_186673278_A_G	0.938077	intron_variant	HRG	lead	exonic	39	replicated variant - protein association	chr3:186264388|.|rs183089737|rs4686768|rs775884979|rs1159184953|chr3:186422697|rs186703728|rs769413464|rs112628179|rs369277160,rs747052552|rs11917060|rs147700791|rs56324474|rs539963666|rs9841006|rs146247183|rs56227532|chr3:186576634|rs202144887|rs201669927|rs9871546|rs185107328|rs6763361|rs6444146|rs141245563|rs3856928|rs74983003|rs73887969|rs6767891|rs4686790|rs6777646|rs12487390|rs10937254|rs73185617|rs10937258|rs35094235|rs2681428|rs11377704|rs4831|chr3:186614393|rs113129424|rs140827890|rs2070633|rs2070634|rs2070635|rs757511553|rs570677402|rs4917|rs2518136|rs1900618|rs35457250|rs11540663|rs6787344|rs16860932|rs149062332|rs7635884|rs4634107|chr3:186623604|rs9854792|rs13068263|rs13073106|rs62292563|rs142934623|rs41505849|rs9872086|rs13088537|rs17297584|rs1449930869,rs765198005,rs76764612|rs189419706|rs180902378|rs34522046|rs1047115|Affx-52364630|rs66965282|rs41268617|rs146211091|rs114780909|rs77346508|rs181938596|rs3733159|rs6775048|rs189668444|chr3:186644402|rs35530899|rs7627277|rs566228724|rs6808434|rs6785067|rs62292569|rs56335086|rs72625023|rs59084173|rs556012979|rs10618470,rs796961219|rs796219652|rs777819865|rs143617617|rs77190643|rs7999|rs3817400|rs145318182|rs74751406|rs6807764|rs6807860|rs116605311|rs138482570|rs11716033|rs11720187|rs4438644|rs4440112|chr3:186660725|rs4511888|rs11717058|rs56112115|rs4553969|rs56092129|rs375818588|rs55846168|rs142685059|rs186268843|chr3:186661794|rs114450524|chr3:186661862|rs9835865|rs555212086|rs55636108|rs4452320|rs56376528|rs78140870|rs3890864|rs9814412|rs113404574|rs72625026|rs76449467|chr3:186668987|rs4516605|rs11721235|rs2555515|rs72625027|rs10770|rs114232169|rs9856702|rs11708856|rs9898|rs9866126|rs59123177|rs370566711,rs59016663,rs770008177|chr3:186675298|rs200614979|rs766618968|rs201939393|chr3:186675302|rs12493926|rs7625980|rs753543351|rs7614709|rs148829642|rs7626301|rs16860992|rs60693099|rs7617554|rs2228243|rs2229331|rs1042445|rs1042464|rs1863622|rs1858668|rs6444156|rs12490146|rs4686794|rs16861008|rs16861013|rs776943490|rs11710361|rs549053407|rs7646890|rs77209036|3:186421659_TA_T|rs144274836|rs111711525|rs12629364|rs115357776|rs56211697|rs6444165|rs35853604|rs140645146|rs1656939|rs11927941|rs11924390|rs559679800|chr3:186715966|rs10440056|rs80355270|rs146533531|rs5029970|rs1050274|rs13095338|rs10662949,rs757836241|chr3:186717873|chr3:186717890|rs1312857362|rs1851665|rs113373239|rs5029975|rs1656908|rs5029979|rs13084325|rs5029980|rs2689197|rs1315807722|rs5029990|rs1624230|rs1621816|rs1403694|rs1648714|rs1656915|rs186482877|rs28496811|rs1262466467|rs5030023|chr3:186727014|rs2304456|rs5030028|rs266723|rs5030035|rs1190540069|rs5030103|rs5030044|rs746353040|rs5030047|rs5030049|rs822364|rs5030109|rs710448|rs5030060|chr3:186735629|rs4686800|chr3:186735641|rs756671612|rs138610068|rs5030062|rs5030111|rs5030074|rs200633184|rs3856930|rs5030081|rs5030082|rs5030083|rs698078|rs710446|rs5030087|rs5030088|rs5030091|rs5030095|rs76438938|chr3:186746025|rs1171818367|rs58005713|rs1318130|rs113196218|rs377412704,rs557672906|rs563287792|chr3:186751181|rs12491806|rs56703348|rs822372|rs16861120|rs16861124|rs1846899|rs115329695|rs79473248|chr3:186757311|rs1254897566,rs34248122|rs115613078|rs112851116|rs148316141|rs73185681|rs578054553|rs779915075|rs266770|rs1648705|rs4632532|rs143257534|rs7613326|rs822386|rs7616259|rs76071583|rs73185701|3:186558883_CT_C|rs17300539|rs182052|rs141134215|rs115527175|rs17366653|rs114155159|rs62625753|rs749336625|rs183590709|rs6414520|rs35469083|3:186586930_AT_A|rs9860747|rs78323924|chr3:186871599|chr3:186871601|rs11923060|rs4686807|rs79428487|rs4686445|rs56259362|rs7612124|rs4012184|rs116175316|chr3:186920839|rs57880821|rs9810189|rs36118972|rs28366036|rs28366037|rs1468906|rs2041965|rs11332772,rs397749439|-|3:186649931_CG_C|rs73187734|rs34815046,rs72250431|chr3:186935382|rs13064301|rs13064814|rs35421942|rs35176351|rs35852078|rs35762167|rs77823637|rs3864105|rs3864106|rs371211510,rs59211382,rs71634204|rs11719915|rs62292583|rs3887925|rs9874262|rs13071610|rs13070687|rs6764893|rs17374323|rs13322149|rs55958900|rs73187782|rs73187787|chr3:186984738|rs756388801|rs75502178|rs13325033|rs6444192|rs16861432|rs16861456|rs6764279|rs6791737|rs11717223|rs11710456|rs7621161|rs4396886|rs10212190|rs3821819|rs967367|rs5001409|rs7634389|rs62292644|rs77397204|rs4686837|rs3872724|rs4012172|rs3892779|rs765298759|rs3936289|chr3:187038201|rs2268535|rs116480182|rs2268531|rs112424996|rs4686846|rs58445667|rs201770337|rs766603901|rs57053628|rs79014333|rs11719519|rs11918665|rs7645347|rs745588|rs6444142|rs13063106|rs112626680|rs11714927|rs58745082|rs4918|rs112668529|rs9853620|rs13084035|rs62292570|rs9879333|rs78884290|rs9851706|rs933948|rs2378117|rs76675228|rs2033121|rs3774292|rs5029981|rs5029992|rs5030025|rs4686798|rs5030102|rs35477316|rs5030068|rs266761|rs266762|rs822368|rs7647509|rs56365314|rs9871339|rs35575213|rs17846866	Eldjarn_smpnorm_Nature_2023|Ferkingstad_2021_NatGen|Eldjarn_nonnorm_Nature_2023|Zhang_2022_NatGet_EApop|Dhindsa_Nature_2023|Pietzner_2021_Science|Sun_finemapped_Nature_2023|Gudjonsson_2022_NatComm|Zhang_2022_NatGet_AApop|Pietzner_2021_NatComm|Sun_2018_Nature|Koprulu_NatMetab_2023|Sun_Nature_2023|Suhre_2017_NatComm|Katz_2021_Circulation|Repetto_2024_NatHumBehav|Png_2021_NatComms|Suhre_MedRxiv_2024|Niu_NetGen_2025	P04196|Q9NTK1|P26842|P45985|Q6IA17|Q14240|Q01449|Q9P2E7|P02765|Q9UBS4|Q99941|Q99470|P01031|O00300|Q9BW91|Q15506|O60568|P02652|Q86U17|O75356|Q9H772|A6NH11|Q9UGM5|A6NC86|Q12805|Q16674|Q6P995|Q5T2W1|Q16769|Q15848|P03951|Q06323|P05186|P03952|Q9UKJ1|Q9ULB5|Q9NQ79|O95479|Q9HBB8|P07307|P15907|O75503|Q6PCB0|Q9H173|P48357|Q9H4F8|Q9UHL4|O60565|Q03014|Q6NUS6|Q92765|P12259|Q9NZP8|P20851|P28845|Q86YB8|Q8WVQ1|Q8NBK3|P50591|Q16629|Q02297|Q9Y385|Q9BS26|Q96I82|O00422|O95571|Q01844|P23352|P31943|Q76LX8|P32320|O43521-2|P00747|Q9NR46|P22004|P20340|A8MWY0|Q8TBE7|Q92478|Q9BS40|P49788|Q16186|O43567|P26447|P61278|Q9UJU6|O43505|P01042|P05114|Q07954|Q9UN76|P51397|Q7L1S5|P33764|Q9UKK6|Q969X2|O43353|P06213|Q15181|P10600|P55001|P22304|Q96K49|P01916,P04232,P04440,P13763|Q15743|Q9NX14|Q08345|P36551|Q12983|Q8WUJ1|Q8TC36|Q8IWU5|O00264|Q9BXB1|Q12907|Q8N129|Q13588|Q9H4A4|P07492|P07360|P25189|P35858|P23434|Q9Y3C4|P20337|P46926|O00602|P42704|Q14563|Q03431|Q9BUJ0|Q9BXI3|Q86Y30|Q14624|P04180|O00299|Q86SJ2|P03372|P29459_P29460|P08138|O60828|P07711|P09668|P20807|Q7L5N7|P01303|Q8N967|P35916|O43291|O43915|Q9H3G5|Q8TE58|P23229|O14791|O95817|Q8NBZ7|P35318|Q9NQ76|P42768|P05154|Q99574|P16333|Q8N687|Q9NYY1|O15400|Q9UIC8|Q9HCK4|Q9NQ94|Q8N5Y8|P68871|P25774|Q92843|Q9Y6H6|O75829|Q9Y625|P17655|Q9NVQ4|P32881|Q30KP8|Q969V5|Q9Y662|P00734|O43521|O75354|Q96PQ0|Q9NRA1|Q6WN34|Q9UK05|Q99983|B1AKI9|Q6BAA4|Q96E11|O75380|O43827|P04632|Q9UKM7|Q6FHJ7|P28907|A8MVW5|Q9BXJ4|Q86VB7|P23276|P20273|Q8IWV2|Q9Y336|P17927|P42702|P26010|P09326|P12724|Q9UNW1|Q9NS85|O75326|Q7Z7M9|Q9UEF7|P01266|P07911|Q92832|Q15303|P06870|P19256|P02786|P22303|Q96MU8|Q9UMF0|Q9UGT4|Q9HC56|P16871|P36955|Q8WXI7|Q9NQ25|P32942|P24821|P20023|Q96LA6|Q13291|Q96LA5|Q9HBG7|P40259|O43157|P33681|O60635|P27930|P08571|Q5T7W0|B7ZKJ8|P07384|P55773|P26038|A0A7I2V4G0|Q8IVW4|P11142|P62879|Q15661|Q9GZM7|P12110|Q9BZ29|Q13177|A0A1B0GVX4|Q9H074|Q7Z7A4|P00709|A6NL88	chr3:186264388|.|chr3:186422697|rs1047115|rs35530899|rs7627277|rs6808434|rs3817400|rs6807764|rs4440112|rs186268843|rs555212086|rs3890864|rs72625026|rs4516605|rs2555515|rs10770|rs11708856|rs9898|rs59123177|rs7625980|rs7614709|rs7626301|rs16860992|rs7617554|rs2228243|rs2229331|rs1042445|rs6444156|rs12490146|rs4686794|rs16861013|rs115357776|rs6444165|rs11924390|rs146533531|rs13095338|chr3:186717873|rs1312857362|rs5029975|rs5029980|rs1403694|rs5030035|rs5030091|rs1846899|rs779915075|rs756388801|rs6444142|rs4634107|rs16861008|rs78884290|rs9851706|rs2378117|rs111711525|rs1621816|rs4686798	Eldjarn_smpnorm_Nature_2023|Ferkingstad_2021_NatGen|Eldjarn_nonnorm_Nature_2023|Dhindsa_Nature_2023|Sun_finemapped_Nature_2023|Zhang_2022_NatGet_AApop|Zhang_2022_NatGet_EApop|Suhre_2017_NatComm|Sun_Nature_2023|Katz_2021_Circulation|Koprulu_NatMetab_2023|Pietzner_2021_Science|Niu_NetGen_2025	P04196	rs66965282|rs41268617|rs3733159|rs6775048|rs35530899|.|rs56335086|rs72625023|rs59084173|rs6807764|rs6807860|rs138482570|rs11720187|rs4438644|rs4440112|rs11717058|rs56112115|rs56092129|rs9835865|rs55636108|rs56376528|rs3890864|rs72625026|rs2555515|rs72625027|rs10770|rs9856702|rs9898|rs9866126|rs59123177|rs12493926|rs7626301|rs16860992|rs60693099|rs7617554|rs2228243|rs1042464|rs1858668|rs1621816|rs62292570	Eldjarn_nonnorm_Nature_2023|Ferkingstad_2021_NatGen|Pietzner_2021_Science|Eldjarn_smpnorm_Nature_2023|Sun_finemapped_Nature_2023|Zhang_2022_NatGet_AApop|Suhre_2017_NatComm|Gudjonsson_2022_NatComm|Zhang_2022_NatGet_EApop|Dhindsa_Nature_2023|Repetto_2024_NatHumBehav|Pietzner_2021_NatComm|Sun_Nature_2023|Katz_2021_Circulation|Sun_2018_Nature|Koprulu_NatMetab_2023|Png_2021_NatComms|Suhre_MedRxiv_2024|Niu_NetGen_2025	Q9UGM5|Q01449|O00422|P26842|O95571|P04196|Q01844|P31943|Q9P2E7|Q76LX8|P32320|Q9NQ79|O43521-2|Q96I82|P03951|P03952|P00747|Q9NR46|Q9BS26|P22004|Q8WVQ1|P20340|P02765|Q9NTK1|A8MWY0|Q9BS40|P49788|O43567|P23352|P61278|Q9UJU6|Q8TBE7|O43505|P45985|P05114|Q07954|P01042|Q7L1S5|P51397|P33764|Q9UKK6|Q969X2|O43353|P06213|Q9UN76|P10600|P55001|P22304|Q96K49|P01916,P04232,P04440,P13763|P23434|P07360|Q12983|Q15743|Q9Y3C4|P20337|P46926|O00602|P50591|P42704|Q14563|P29459_P29460|Q5T7W0|P55773|A0A7I2V4G0|P11142|P62879|Q15661|P12110|Q13177|A0A1B0GVX4|Q8IVW4	Zhang_2022_NatGet_AApop|Dhindsa_Nature_2023|Eldjarn_smpnorm_Nature_2023|Sun_finemapped_Nature_2023|Suhre_2017_NatComm|Zhang_2022_NatGet_EApop|Ferkingstad_2021_NatGen|Eldjarn_nonnorm_Nature_2023|Sun_Nature_2023|Katz_2021_Circulation|Koprulu_NatMetab_2023|Pietzner_2021_Science|Niu_NetGen_2025	P04196	HRG	5.5			rs9898	Activated partial thromboplastin time|Latexin levels	partial thromboplastin time|level of latexin in blood serum	GCST001574|GCST000631|GCST90060004	2
prot.2053	P12829	MYL4	Myosin light chain 4 (Myosin light chain 1, embryonic muscle/atrial isoform) (Myosin light chain alkali GT-1 isoform)	cis	chr17_47143984_TA_T	17	44116201	50143984	no	47143984	TA	T	0.212271	0.1205	1418	0.8161	0.04	344.05	76.0764	0.999988	1	1	271	splice_region_variant&splice_polypyrimidine_tract_variant&intron_variant	CDC27	17_47119930_C_T	0.809795	3_prime_UTR_variant	CDC27	none	exonic	23	novel protein at locus (assayed)	rs374623679|rs183211|rs17698176|rs199536|rs9896243|rs62074125|rs2074404|rs3916033|-|17:45008033_TAA_T|rs1838105|rs11372544|rs16941671|rs79702286|.|rs113229779|rs4968317|rs763737651|rs57380730|rs55742422|rs9912592|rs7405889|rs146217891|17:45578019_CA_C|rs11869940|rs55864353|rs11310394|rs374087027|chr17:47510093|rs4794058|rs1213515390,rs397857323|chr17:47542546|rs12451766|rs62073975|chr17:47546043|rs372434515|chr17:47546073|rs36043200|chr17:47562607|chr17:47563034|rs11868058|chr17:47581683|rs79553110|17:45690029_CT_C|rs60829784,rs796312781|rs35523349|rs60240925,rs763672271|rs11444334	Sun_finemapped_Nature_2023|Dhindsa_Nature_2023|Sun_Nature_2023|Koprulu_NatMetab_2023|Eldjarn_smpnorm_Nature_2023|Eldjarn_nonnorm_Nature_2023|Ferkingstad_2021_NatGen|Pietzner_2021_Science	A6NM11|O95157|O60542|Q9GZX6|Q86SJ6|P35247|Q16853|Q02223|P14207|Q9UQV4|P19022|P32942|P11684|Q08345|P16278|Q16651|O43278|P12724|Q8WTT0|Q02083|Q96HD9|P0DOY2|Q8N386|P40199|Q92820|Q96LA5|O95467|P32004|P24001|P04626|Q6P1J6|Q14246|Q05315|Q9BQB4|A6NC86|Q10589|P43234|Q9UK23|O14836|Q8WXD2|P02786|P28845|O14594|P26842|Q99807|Q0Z7S8|Q01459|Q96RD9|P06731|Q86VB7|Q9UGT4|Q99435|Q9P0G3|P26436|Q08629|Q8NCC3|P11717|P30260|Q9UM13|O43895|Q9NR71|P21217_Q11128|Q12866|P02771|Q8WU39|Q53RT3|Q9NY97|Q9UKR3|Q8IW75|Q15043|Q6UXC1|Q8N4F0|Q8TAT2|P55103|Q13790|P20742|P03950|P09529|Q8WTU2|P20851|Q8N729|Q12907|Q6PCB0|Q96PQ1|Q8NBP7|Q6UWW8|Q9NZ53|Q9NSA1|Q86Z14|P21860|P04278|Q9BYE9|P01031|P01031|P13671|P60022|O95445|Q8WW52|P19827|P04179|P06276|Q13753				rs1838105|rs16941671|rs79702286	Sun_Nature_2023|Sun_finemapped_Nature_2023|Dhindsa_Nature_2023|Eldjarn_smpnorm_Nature_2023	P11717|P30260|A6NM11|Q9UM13			MYL4	6	ENSG00000198336 - 0.546279254244153 - 16|ENSG00000185829 - 0.160060950079008 - 1	ENSG00000198336
prot.1749	P04004	VTN	Vitronectin (VN) (S-protein) (Serum-spreading factor) (V75) [Cleaved into: Vitronectin V65 subunit; Vitronectin V10 subunit; Somatomedin-B]	trans	1_196706226_G_A	1	193706226	199713817	no	196706226	G	A	0.29724	0.1961	1413	0.377794	0.04	92.823	21.2426	0.102437	1	11	12	intron_variant	CFH	1_196679483_C_T	0.708942	intron_variant	CFH	none	imputed	50	replicated variant - protein association	rs529999051|rs72732234|rs766296195|rs79436252|rs10801530|rs187328863|rs568753753|rs181429301|rs140928273|rs77394225|rs80092184|rs77079937|rs11590167|rs142132505,rs536035163,rs201567769|rs34538561|chr1:196569334|rs548793642|rs10801551|rs139784897|rs4657825|rs12061508|rs116827619|rs17573358|rs12118829|rs47219|rs12029571|rs1212278787|chr1:196638283|rs10801552|rs558103|rs505102|chr1:196651341|rs7524776|rs549213437|rs11390840|rs113439691|rs6690982|chr1:196665337|rs28688002|.|rs5016801|rs529825|rs6660100|rs113855128|rs763228358|chr1:196666645|rs1156678|rs545033221,rs757812487|rs514591|chr1:196671587|chr1:196671760|rs551397|rs141336681|rs559350|rs35507625,rs386369223,rs552281857,rs55714531|chr1:196673845|rs568284748|rs557054264|chr1:196676036|rs1329424|rs572515|rs531067873|rs543834434|rs140060281,rs3043111|chr1:196681470|rs200480894|rs33944729,rs397954133|rs33944729|rs1061147|rs1329422|rs2300430|rs10801553|rs1329421|rs570618|rs10922092|rs10801554|chr1:196689020|chr1:196689027|rs7529589|rs482934|rs12029785|rs1061170|rs34331968|rs10801555|rs10801556|rs12726401|rs528298|chr1:196691865|rs10922094|chr1:196692375|rs140142103|1:196661730_D_I|chr1:196692604|rs145421039,rs61229706|rs61229706|chr1:196692712|rs201846258|rs72734322|chr1:196692876|rs1425200451|chr1:196692881|rs61819916|chr1:196692885|rs61819917|chr1:196692889|rs12040718|rs10922095|chr1:196692901|rs10922096|rs3645|chr1:196693955|rs514943|rs7546015|rs12033127|rs141014089|rs10922097|rs488380|rs10922098|rs10922099|rs10922100|rs12038674|rs76258507|rs1089033|rs36137052|rs28853072|rs7539005|rs529899|rs11580821|rs10922102|rs2860102|rs34813609|rs10801557|rs4658046|rs10754199|rs10922103|rs28664709|rs201263987,rs58335053|rs201263987|rs368465|rs402056|rs203688|rs12038333|rs12045503|chr1:196703982|rs9970075|rs1831282|rs203687|rs200487435,rs567086291,rs59788901|chr1:196705200|rs2019727|rs1048663|rs74708320|rs2300429|rs6695321|chr1:196708613|rs542832508|rs12406047|rs79837932|rs10737680|rs35617250|chr1:196710779|rs559637118|rs12134598|rs72734340|rs7535263|rs2274700|rs1831280|rs547662974,rs5779847|chr1:196714591|chr1:196714597|rs6688272|rs6664877|rs6677460|rs3753395|rs6677604|rs10922105|rs141408533|chr1:196721814|rs33956114,rs386369227,rs59426227|rs33956114|rs12402808|chr1:196723248|rs374896|rs35908703|rs3766405|rs3753396|rs419137|rs1410996|rs34018998,rs66528938,rs71927401|rs6689009|rs10922107|chr1:196729815|rs12144939_G_T|rs77919582|rs140177778|rs10922108|rs35253683|rs10801559|rs70620|rs70621|rs731557|rs140250358|rs35292876|rs35331736|rs424535|rs16840522|rs72734357|chr1:196743624|rs35352142|rs34231058|1:196715373_AG_A|chr1:196746536|rs72482675|rs114645367|rs506317|rs147231553|1:196717183_I_D|rs61822183|rs2133143|rs116056475|rs529541|rs12759472|chr1:196751553|rs150086301,rs56900586|rs1436717759|rs200467660|rs371960809|rs12041767|rs71131723|rs79654026|rs466344|rs411530|rs72482676|rs200535585,rs575353548|rs11805258|rs111773245|rs140516549|rs575227340|rs452284|rs12568400|rs445413|chr1:196772636|chr1:196772694|rs75703017|rs35001925|rs11806293|chr1:196777982|rs771532928|rs200563313|rs61822222|rs9661568|rs7416290|rs568178|rs400642|rs400344|rs387111|rs384032|rs200264114|rs10922120|rs367684|rs199678733|rs35141752|rs391507|rs9427913|rs537258488|rs78538351|rs444609|rs440344|rs141731635|rs61822229|rs365299|rs61822230|rs2982645|rs2336479|rs369905|rs448757|rs199692762|rs28537482|rs1969672|rs378961|rs142565264|rs61822232|rs145478311|rs12118938|chr1:196817827|rs442488|rs431636|chr1:196821029|rs398000|rs145758790|rs1365360796|chr1:196821736|rs10801568|chr1:196823101|rs10801569|rs10754204|rs11808491|rs372075|rs61818890|rs424722|rs34212723|rs408519|chr1:196832787|chr1:196832793|rs458062|chr1:196835544|rs450200|rs2772038|rs1738740|rs182780863|rs466194|rs143410348|rs573353825|rs521756|rs397810143,rs60941518,rs796370352|rs200154585|rs200973996|rs61822193|rs1603736|rs1603737|rs77346413|rs113988961|rs148235292|rs71631867|rs1694456|rs61818924|rs71524421|rs71631868|rs1694459|rs76258418|rs493006|rs76831210|rs201457423|rs1694449|rs199927642|rs59176524|rs10922138|rs6679884|rs6658594|rs142499417|rs1454277874|rs10922140|rs114036234|chr1:196850211|rs201215552|rs77226681|rs426412|rs200868907|rs58175074|rs503002|rs74696321|rs67908756|rs185443219|rs12142766|rs12120616|rs190577253|rs1963605|rs60642321|rs7542235|rs10801573|rs16840639|rs7519758|rs12408496|rs79329440|rs7553098|rs10630670|chr1:196867299|rs74217733|rs74229794|rs142565493|rs75775290|rs2336502|rs2878717|rs6428363|rs138302787|rs149447258|rs1021636|rs6695525|rs190098355|rs138320780|rs187717871|rs547308682|rs184080912|rs10801575|rs142532716|rs7413610|rs7366238|rs12034928|rs12734260|rs11585500|rs6685931|rs75024683|rs191280190|rs76029964|chr1:196903672|rs7417769|rs10922147|rs1409153|rs373563078|rs535287179|rs72736410|rs80092366|rs201709230|rs201089095|rs6662876|rs10801580|rs61818956|rs12133703|rs201727614|rs10494745|rs9427640|rs12724575|rs6674110|rs28851312|rs559092|rs77743595|rs4044682|chr1:196925699|rs12093971|rs1187144691|rs1819267|rs199906144|rs200715529|rs12734390|rs77601591|rs200511029|chr1:196935875|rs5779853|rs4915363|chr1:196936861|rs537634973|rs140018744|rs138881853|rs183266075|rs9427648|rs200227895|chr1:196948768|rs12066959|rs79351096|rs529085382|rs4085749|rs115847082|rs1359593|rs138579109|rs546160581|rs1359594|rs2026547|rs41310132|rs75075646|rs12723250|1:196932359_TTTTG_T|rs942971|rs149427584|rs72736427|rs6675769|rs9427657|rs10801582|rs147174011|rs6694853|rs758154205|rs1170880|rs1170881|chr1:196980591|rs1434034242,rs397798966|rs192415443|rs148050899|rs1412636|rs12097550|rs147756007|rs148831004|rs10801583|rs10922151|rs186266572|rs10922152|chr1:196994128|rs139017763|rs12092294|rs35662416|rs201989784|rs201714199|rs570730325|rs7535993|rs139655755|rs10922153|rs148777801|rs79962385|rs1332666|rs114804602|rs73082127|rs1332667|rs76992693|rs12075161|rs79801780|rs12140782|rs185102142|rs1332668|rs1332669|rs17662710|rs12134960|rs764924610|rs1611982|rs1412635|rs17514281|rs5993|rs6003|rs2298882|chr1:197065994|rs80274204|rs17514191|rs10922161|rs68000729|rs113614521|rs4915304|rs1332660|rs41265225|rs140248383|rs139855488|rs200280533|rs11424697,rs397747519,rs72515450|rs6656858|chr1:197145845|rs61819094|rs73065995|rs781074124|rs12724106|rs528331574|rs1276964685|rs10429910|rs45512792|rs75990074|rs7513826|rs7410943|rs768719439|rs141813744|rs10754218|rs7516246|rs12402465|rs10754206|rs6665824|rs76962463|rs12727325|rs2477355|rs61659147|rs77905487|rs73067624|rs7513135|rs10922071|rs61820755|rs12043743|rs4658039|rs55847636|rs10922088|rs41313916|rs12138995|rs425757|rs111884070|rs11584435|rs410895|rs3828032|rs7531555|rs76622629|rs146690273|rs1855116|rs111579393|rs12116643|rs2990510|rs36004306|rs10801588|rs6700180|rs12138336|rs114003406|rs10922177|rs150519105|rs10494747|rs17616291	Eldjarn_smpnorm_Nature_2023|Dhindsa_Nature_2023|Sun_Nature_2023|Sun_finemapped_Nature_2023|Sun_2018_Nature|Pietzner_2021_Science|Ferkingstad_2021_NatGen|Eldjarn_nonnorm_Nature_2023|Zhang_2022_NatGet_EApop|Zhang_2022_NatGet_AApop|Gudjonsson_2022_NatComm|Pietzner_2021_NatComm|Katz_2021_Circulation|Suhre_2017_NatComm|Koprulu_NatMetab_2023|Suhre_MedRxiv_2024|Niu_NetGen_2025	P08603|Q92496|P36980|Q9BXR6|P27918|P05160|Q03591|Q8N423|P16234|Q9UK85|P55107|O76050|Q8IY33|P08729|O14777|Q06136|Q68DV7|O75487|O95249|P28908|O60760|P00751|P16284|Q6ZMB0|P19784|P23141|P00747|P17022|Q8TC92|Q5VTT5|P46783|Q9UJK0|Q6UXN7|P05412|Q9NX40|O95067|Q92876|Q9P244|Q96G74|P43403|Q07157|Q92838|P07951|Q8IWT1|P08648|Q9Y473|Q6UX15|P13725|Q9BX46|P17661|Q9Y4Z0|Q9UJ37|Q13651|P12645|P45378|Q9UBH0|Q9H900|Q99726|P57771|P13796|P55286|Q6ZMJ4|Q9UNH6|Q9UKR0|Q8NC42|P98155|O00443|O75781|O75626|Q9H1Z8|Q8WV07|P49961|P78423|Q15185|O60575|B0FP48|Q15075|Q96LZ3|Q8NDV2|P34931|O95396|P48739|Q9UK41|O15160|O14929|P43626|Q6ZN66|P42773|Q5T2W1|Q8IW00|P05090|A5PKW4|O43687|O15217|Q15782|Q9Y2T1|O00204|Q13613|Q99497|Q02413|Q06609|Q7Z412|Q9NZH6|P51668|Q9BQ69|P42892|O95168|Q8WWU5|Q96C36|Q7L014|Q9BS86|P02675|Q7Z5L3|P35558|P24298|A6NI73|O43557|Q9NY25|P01031|Q9NR23|P06241|Q6ZMC9|Q9NUP9|P15941|Q13586|Q9P2N7|P25786|Q07817|P15169|P49795|P54802|Q92952|Q9Y2G1|Q8NFB2|Q14314|P45973|Q13356|P48736|Q8N2F6|P29762|Q96KP4|Q13077|O00338|O75355|Q9UKY0|Q9Y320|O14618|P06126|O60869|P25787|O00194|P23443|P08865|Q8WU66|Q6UWI4|O14867|P12955|P36888|Q01201|P32942|Q6UXB1|P06400|P83859|P07202|O60882|Q7Z6M1|Q6H3X3|Q8IWL3|Q9ULW2|Q9P286|Q14155|P16619|Q8N386|Q8IU85|P55075|Q08334|Q9NRC9|O14807|P02042|P40313|Q16773|Q8WXI8|Q9BUQ8|Q96JW4|P08684|Q92617|Q8IWT3|Q6PDA7|Q9H9A7|Q92620|Q14451|P30042|Q9ULP0|O15205|P14927|Q14002|Q96LZ2|Q9H2X3|O75264|Q8NHL6|Q9Y279|P29017|P11215|Q9H3S4|P07358|Q5JS37|P01024|Q9HBB8|P54105|P01225|P21757|P13987|Q9UNG2|Q00978|P20336|Q13214|Q68CQ7|Q6P9G4|P56270|P04179|Q9P0B6|Q8N967|Q6UY09|Q15418|Q96EQ0|Q9BWE0|O75427|Q16527|P07766|Q9NP99|Q01484|Q8IW52|Q8TAT2|O75351|O60506|Q9Y5Z6|O95571|P49327|O00213|P15848|Q92918|Q99471|P06239|Q9UK28|O76027|P09960|Q9BQI0|P84085|P05114|Q8NCW0|Q86YT9|Q7Z408|Q6PL18|P52294|O60507|O15496|Q8IWQ3|Q58F21|Q9BY84|P62837|Q9UQQ1|Q6NSJ0|Q9NX62|P52564|Q15506|P20783|O95433|O95990|Q96PE7|P15692|Q12912|Q96GD4|P61970|P14616|Q9UKJ1|P14735|Q14934|Q6UXX9|Q04695|P01148|P22888|P06576|O43924|Q13115|Q8WVF2|P62070|O95786|Q92753|Q99962|Q13310|P14868|O60739|P98179|Q96ER9|P14621|Q9NQ75|Q7L0J3|O75452|Q969K3|Q9Y2X8|Q8TAC9|P55209|O75899|P01215|P49903|J3QR46|P60903|P21291|P17948|O15455|Q9NRN7|Q9NX46|Q96BJ3|P12081|Q9NTG7|P50995|Q99426|P62491|Q9H492|Q9Y2Z0|P29692|A6NDG6|P20073|Q99963|Q00688|P53803|Q6BCY4|O60256|P54578|P61020|O14602|P05198|Q16775|P36873|O00559|Q16623|P19438|Q9HAV5|P50579|Q9NR61|Q16790|Q16644|P06744|P53778|Q8TDQ0|Q92563|Q8N104|P14314|P63241|Q86Y30|P78314|Q6NXG1|Q9UJ90|Q6UX41|O75054|Q8WW22|P52597|Q8TED9|O95619|Q9HAT8|P31151|Q6GTX8|P09693|O75534|P17540|Q8WXF3|O43908|P22303|Q9NW38|P42830|P04070|Q96SU4|Q9Y258|Q9UHQ9|Q16595|Q9BSW7|Q96PF2|Q15717|Q92843|Q6UVW9|P01106|P41271|Q5T1S8|O60258|Q8NFT8|Q96PD4|P43627|P20809|P45381|P23677|Q8N699|Q8N743|O14519|P09564|P22736|O95295|Q9Y219|Q5T2T1|Q6DKI7|P47224|Q9H7Z7|P50219|Q8WZA1|A6NFH5|Q8TDH9|P29373|Q14397|P27469|P14061|Q16831|O43752|P05113|P36507|Q86UE6|Q14507|Q9UNA4|Q9UKA1|Q7L266|Q16718|Q9NYJ7|Q9NYZ4|Q9NZD2|Q8IZA0|P56975|P51164|Q8N6N7|P20591|P25815|P11912|Q9Y5H3|O00198|Q96PB7|Q9UHP3|P04264|Q14566|O95150|Q9NXW2|P05230|Q9H665|Q86TD4|Q9NZR2|Q13630|P35070|Q8WXH2|Q8TE54|Q8IZJ1|O15182|Q30KQ4|Q9BXD5|Q9NR55|O00629|Q5T7R7|P23434|Q8TBY0|O14788|Q9NTM9|Q96S42|P48723|P15927|Q9UQB8|Q9Y581|P52848|Q6PKC3|P05937|Q9UII4|P55199|Q86YB8|Q9BSE4|Q8N3J6|Q86W26|P61278|Q9BY67|P46734|Q08722|Q07325|P14784|Q92870|Q9NPI6|P52758|P78552|P55291|Q9Y6K8|Q96FQ6|Q9UK00|Q8TAE8|O75716|Q16762|Q6ZMJ2|Q9H7L9|Q6NUJ2|Q9BQ65|P35219|O43251|Q3SXY7|O14732|Q9Y2I1|Q9UL15|Q86VK4|P41161|O75970|Q9UPW8|Q9H3T2|O60664|Q6BAA4|Q9C0J1|P12110|Q86XR7|P61758|P52803|Q16288|Q9UBX7|P19320|Q8N474|P21802|P00918|Q05397|Q96MS0|P37173|Q8N0W4|O95813|Q92692|Q99935|Q8IYS2|Q5TAT6|P23327|Q9Y6F8|O95292|Q14703|Q8NCH0|B2RUY7|P84157|Q9NQ38|O14511|P27105|P59901|Q6IA17|Q14118|P05019|P08476|P09529|P38484|O95255|Q9NZ94|O15427|Q71RG4|Q8WUE5|Q9UM21|Q8NEA5|Q5VU65|Q8NFZ4|P10451|Q9NZC2|P50591|P17405|P28845|Q12797|O14793|Q15166|P10253|Q02297|Q14626|Q9HB63|P54756|P08185|P34925|Q9H772|P42702|P02652|Q9UQ53|Q9H2E6|Q5JXM2|P35222|Q86T26|Q12962|Q9Y657|P34820|Q9UBL3|P05814|P27169|O95822|P01189|Q96DF8|Q8TCV5|P35243|P51857|O60487|Q86XK7|Q9UHV8|Q13427|P43359|Q10588|P06127|P20711|Q9H2M3|Q9NPC7|P22681|Q8N6N6|Q96A26|P27815|P29965|Q9UMS0|P06280|Q9BY11|P17027|Q9BY79|Q8IZ26|Q9UK53|O00142|Q9BRJ7|Q8IVU1|O43353|Q9Y6N9|P48643|Q14432|Q9UKM7|Q9HDB5|Q7Z4F1|P21506|O76036|P21673|Q9Y4C0|Q9UMF0|P52565|P67870|P54762|O43181|Q155Q3|O43921|O43521|P08779|Q01974|Q9UIW2|Q3SXP7|P01111|O15503|Q86VP1|Q8N2S1|Q8TAC1|P20849|Q92686|Q08117|P06730|P61088|Q9UHX3|Q16620|Q96PU8|P09382|Q86UX2|B1AKI9|Q6Q8B3|Q8TBB1|Q6UWB1|P49760|B6SEH8|P42685|P36941|O00300|Q9BY76|Q9H7M9|Q6JVE9|P33681|P31944|P63167|Q8NC67|P13497|Q9HCE7|P01906|Q9NSD4|P51460|P40261|P60568|P01732|P52798|Q2TAL6|P15918|O15525|O95696|Q96AD5|P25445|Q8IYN2|O95154|P01033|P09326|Q8WWX9|Q92729|P53814|Q13478|P21860|P0DMV8|P49366|Q00973|P32881|P02765|P48960|O75340|Q6UW10|Q8WUJ1|Q8IZW8|Q8TC05|Q8IYS0|Q7L5N7|P14902|P51124|P19224|Q16549|Q9Y2W7|P37023|Q8N428|P20062|P15586|P04141|Q6N022|Q15637|P52272|Q9Y5P4|A8K7I4|P13942|Q14114|P09669|Q96AH8|P01566|Q15762|O60449|Q9NWH9|P07864|Q9HCT0|O94929|Q86UD4|Q8TEB7|P08571|O15173|Q9Y2D0|O15392|O75096|Q8N766|P51808|Q6UXE8|Q96NY8|Q15661|O00175|O14686|O15079|Q96EP1|O75078|Q00169|Q9H4I2|Q9H2C0|Q6X784|O00764|Q92752|P42331|O00472|Q5VVJ2|A6NDA9|O43316|Q9HB21|Q15631|P29536|P53365|Q9BYW2|Q53G59|Q9BT73|Q5VW38|Q7Z3B1|P01130|Q8N912|O60870|Q96K49|P28223|Q92730|Q13620|Q9H0E2|Q9H6Z4|P25789|Q16667|P20160|O14792|Q9UBX5|Q16774|Q9UKK9|P61601|Q9NR46|Q9UEU5|Q6T311|Q8WWA0|P25788|Q5T653|Q9H422|O43570|Q92830|O15520|Q15303|P09758|P14210|Q9H9S0|Q8NHW4|Q9ULZ9|P10909|P42575|O14944|P56211|Q02241|Q9H488|P07492|P04637|Q8IZN7|Q3KPI0|O75880|Q8WXA2|Q6IE38|Q96AE7|P10599|Q10589|O76095|O95841|A8MVW5|Q9Y680|P25311|Q14558|P13611|Q9NXR1|Q96CN7|O95754|P0CAP1|O43761|Q9Y2Q5|Q9Y3Z3|P20851|P68400|P21217|P22061|Q8IYJ0|Q9HCM2|Q6S5H5|O75031|Q9BQY6|Q15653|P60484|O00292|Q13519|O43402|Q9P0G3|O76074|Q9Y4X3|Q53EL6|Q15738|P52292|Q9UBX8|Q99259|Q5VXJ0|Q14392|P08758|O14796|Q9Y217|P40259|Q9NS62|Q5DT21|P07355|Q9UPU3|Q9H6L5|O60884|P04054|O14672|P52799|P12643|P32004|Q6X4U4|Q9UKR3|Q68D85|P09525|Q9UNS1|Q66K79|Q49AH0|P58340|Q8WZ75|P54826|Q9UJX3|Q9BTE7|P56134|O75093|Q86UW8|Q8WYQ4|Q9UKF2|Q9Y661|P48060|Q9BZ29|Q9H4A9|O75884|P13727|Q8IYJ3|Q8WWK9|Q13162|P23528|Q16517|Q0D2K3|P50502|Q5TGJ6|Q9UMR7|P19256|Q15274|Q13145|P01569|P26038|Q7Z6M3|Q8TCW7|P01374|P18031|Q9UBP0|Q16619|Q96NZ8|O95169|O43623|P53805|Q07889|P26640|P56377|P46782|Q02045|P30305|Q9HBE5|Q9H1K1|Q9NS85|Q15811|Q9ULK6|Q9ULG6|Q9H5V8|P35754|Q9Y6X2|Q96N03|Q16666|O75394|Q9UBQ0|Q8N158|O95363|P60604|Q9UHG2|Q9Y225|P20338|Q9Y6U7|P00374|Q9NX14|Q15751|P43307|P50539|O43175|Q9NT99|Q8N5W8|O60676|P36268|Q9UH03|P27707|P62316|Q8WY21|Q7Z7K6|O14958|P08631|Q8NAT1|P26715|Q9NPD8|Q8NCW6|P41273|Q86W74|Q9UBL0|O15537|Q9Y275|P55087|P01591|P04233|P15056|O95715|Q7Z5B4|Q9NVH1|O43827|P23946|O15072|O95297|Q8WWF8|P55285|P46695|P47736|Q9H1R2|Q9BRR6|Q9BVV7|P26440|Q8N4E4|Q96KB5|Q99986|P18440|Q7Z7B8|Q6IB77|Q9Y337|Q9UHY1|Q9NVA2|Q9P0K1|P35218|P11387|P10600|Q9NY56|Q9GZM7|Q9UBS5|Q9UPZ6|Q5S007|P98077|P50222|Q9UKU7|Q6MZM9|Q12904|Q8WY98|Q9NQ94|P20823|A6NFE2|Q96S55|Q8TE58|O95157|Q7KYR7|Q9H257|Q9UJ68|P78333|Q8IXL7|P52788|Q14194|Q9BUZ4|O60896|Q9NZQ7|P55773|Q96A84|Q9UNP4|Q495A1|P49711|O60609|Q9NRY6|Q9NRX6|P39687|Q04828|Q68G75|P01137|P13861|Q8N608|P20701|Q92186|O95672|P49720|O43736|Q8N539|P11487|O75398|O14975|Q5GLZ8|P51813|P19801|Q9BPU6|Q13137|O76093|P35354|Q99470|O95831|Q8WYQ3|Q8NEQ5|P58062|P26951|Q8IYK4|Q16206|Q14376|P22735|Q8IXQ5|Q5T7V8|O15119|P26232|P30520|P12111|Q9HC57|Q13951|P36871|P39877|Q9NR34|Q8N4V1|Q8N145|Q15118|O00762|Q9Y231|Q9NRA0|P40337|P01567|Q9BRX8|O15145|P08311|Q01844|Q14108|P27487|Q9NP60|P12757|Q99523|Q15561|Q496F6|Q8IWA4|Q9UM22|P22223|Q96D53|O15347|Q96E11|Q9NPH9|Q13123|Q9P109|Q5JVS0|Q15628|O14965|Q96HE7|P10606|Q6UWE3|P49771|P09105|P28074|Q7Z4P5|P35557|Q99985|Q13976|Q96P16|Q8N5B7|Q13563|P05305|A8K4G0|P43363|E0CX11|P42679|Q8N5H7|Q8NFS9|P0CG37|Q9Y253|P54709|P63096|P31371|Q6UXB2|P04090|P10301|Q9BY41|Q8WTQ1|P05783|P15260|Q6MZM0|P20933|Q7LGC8|Q01469|P78396|O95793|P02786|Q07021|P09429|O00206|P21246|Q9P121|Q96ES7|Q96J94|O95390|P39905|P12644|Q9NPR2|P84101|Q8N9I0|Q14641|Q8WUY8|Q8TAI1|Q8WZ79|P16471|P17096|Q5T6X4|Q0P6D2|P27448|Q9BQF6|Q9BYV9|Q13761|P15144|O43598|Q9NRG4|O75354|Q9HAU4|Q86T24|Q8IU57|P00749|P07205|Q5JX69|Q8N6Q1|Q8N5Y8|Q99418|Q9NPI8|O00625|Q86XE5|O43390|P01138|Q9Y5F6|P02655|Q12918|P36551|Q9NXH8|P01160|P61964|Q3ZCQ8|P52797|Q9BYC8|Q9NYX4|Q92793|P62258|Q9Y3C4|Q9UNK4|P55008|Q9Y371|Q9P0V9|A6NGZ8|O75063|Q8N441|O75462|P07947|P02489|P23510|O75056|Q63HR2|P61587|Q9UN76|Q9HCZ1|Q8IZS8|Q8N3X6|Q96DX5|Q9NVV4|Q9GZX3|Q6UY11|Q96P66|Q01973|Q9UJW8|P51451|Q9H4I3|Q99593|Q9H1K4|Q9HBK9|P25440|Q96GX1|O95502|Q96A57|Q9Y5K2|P43234|P08263|P17066|Q9GZN4|Q9H6B4|P58743|Q9UJV3|Q9BSQ5|Q15063|P08069|Q9Y606|Q15256|P55036|Q9BXY4|P10082|Q86VH4|Q12830|O60259|Q6UWP8|O15151|P16150|Q9BUP3|O14512|Q7Z304|Q9NP95|Q9NPJ6|P00519|O95445|P18564|P52926|Q16520|P01375|Q9NZI2|P18075|Q9H9Q2|Q07820|P10696|P51148|Q8NDY8|Q14CZ8|Q8NDV1|P30740|O75077|P52943|O60242|Q96FT7|Q8TEK3|O95428|P08620|P10153|P39748|Q9Y294|O75575|O60894|P04626|Q8N2W9|Q9C0C4|Q96R05|P12034|P28749|P49763|P16949|Q9P0T7|O14683|Q7Z6A9|Q9H9V4|A8TX70|P01570|Q8TB22|Q96TA2|Q9H1M3|O76064|P05387|Q8TDQ1|Q9H8L6|Q8N140|P30044|Q8IU80|Q9UKP5|P48067|P10145|O15204|Q16875|Q96BD6|Q9UKA2|Q30KP9|Q9NZH8|Q9H2S6|Q8NFX7|P42772|Q9NZU0|Q14C87|P07237|O60911|Q12836|Q99616|Q92519|P42081|Q14457|P02747|Q6UW63|Q16719|O14763|O95229|P15813|O00182|Q9BYZ8|Q9UM13|O75791|Q01826|Q8NBI3|O95817|Q6ZP65|Q01518|Q99958|Q9NQ60|O76080|O75326|O95389|Q9P2B2|Q86SJ2|Q07954|Q6UWJ8|P21709|Q9NY97|Q8TEU8|Q96GA7|Q96DR5|P18283|Q14289|Q7Z5G4|P14091|P55201|Q16552|Q86SX6|Q9NWW9|P0C0S5|P0C6S8|O94906|Q8N7C7|Q9UM44|Q9UHD2|Q15293|Q9BZM4|Q06190|Q8TAD2|Q8IUC8|Q96F46|P68871|O60330|Q92871|P17538|Q9BQI7|P57087|O96017|Q9Y561|Q00889|O95238|Q9NZC7|Q8WZA0|Q9UKY1|Q9NVD7|P08861|Q2MKA7|P25963|P13569|P61371|Q92994|Q16651|O14497|Q4G148|Q15560|Q9NP72|Q8WYK1|O43155|P17813|P02771|P19404|Q8TD22|P56937|Q53FT3|P52789|Q15399|Q8NBV8|Q9BXN2|O75460|Q96JN8|P09493|P43360|O43286|Q9Y5I4|Q5KU26|Q96QH8|P13647|Q09028|Q8N4G2|Q9H1F0|P22748|Q9Y3B2|Q7Z553|Q8WZ73|Q05086|Q9P273|P15309|O00482|P30711|P43489|Q8TDF5|O60828|P20396|O95429|P32322|Q9Y6H6|Q9UBP6|Q9HCJ2|Q86WA9|P78380|Q8TAQ9|P43630|P60059|P56282|Q9NQG5|Q9Y6N7|O43581|Q86WA6|Q9BWL3|Q8WWZ1|O15394|O14908|P20248|Q63HQ2|Q96RL6|Q9NZD4|Q15036|Q8N8N7|P19338|Q9NVM1|Q13522|P07988|P35442|P10242|P35318|Q9Y4C5|Q92506|P41208|Q96FV9|P15151|Q9H2Y9|Q02363|P17693|Q13616|Q76N89|Q86Z23|Q5GFL6|Q11128|A6NC05|P59942|Q5XG99|O43432|Q9H3S3|Q14435|Q86SG7|P14923|Q5R387|Q8IX19|O75368|Q92598|P63146|Q8IZU9|P78347|Q9UBC7|A6NM11|Q9Y2T7|Q8N6T3|P35080|P53816|P35638|P05455|Q9BUP0|Q9HBL6|P33764|P22309|Q16832|P51449|O75173|Q8N5G2|Q9Y496|P00973|O94760|Q96NA8|Q92508|P10997|P54753|P35613|P08138|Q8NBQ5|Q96GW7|Q15286|Q96HG1|Q08116|Q9C098|P31949|Q9NT62|Q5XLA6|Q9H3K6|Q96MM7|Q9UI15|Q4KMG9|Q8NFU4|P13667|P62306|Q8N3H0|Q8NI38|Q7Z7H5|O00499|P43166|P62318|P18509|Q9H1D9|Q92575|Q9GZY6|Q92956|P13928|P20226|Q86VZ4|Q6S5L8|P99999|Q30KQ9|P21854|O95711|O75556|Q9BZW8|Q13336|Q15363|Q16322|P21810|Q8NEZ4|Q6AZY7|Q9Y6D9|Q96RU2|P48645|Q12923|P02751|Q6PIL6|P48594|Q15648|Q10981|Q13253|P43490|P19429|P22914|Q6UXG8|P0CG47|P98153|Q9HCK4|Q6P4A8|P57086|O60942|P13674|Q9HAW9|Q8NCG5|Q08345|P53396|O60512|Q92478|P11473|Q8WUD1|P17302|Q8IUL8|P27824|Q96PE5|Q8WV28|P42127|P23515|Q9NRR2|P41134|P0DJ93|P51513|P59665|O95271|Q9UHX1|P55055|Q15777|Q11201|P08118|Q5DID0|P78556|Q8IUW5|Q8NAC3|Q9HCY8|P20337|Q92556|Q86VH5|Q07108|Q9Y5G3|O14556|P06213|P61328|P01859|Q9NP84|Q9NXV2|Q9P2E7|Q9H3T3|O60603|P11021|Q96GP6|Q15306|P05162|O43854|O43683|Q16740|Q8IVD9|Q7Z4H4|Q6P4E1|Q16629|P04818|P78504|P04035|P51946|Q96LW7|O00220|Q5VZ66|Q9Y3A3|P00441|P09496|P31025|O43897|P78562|O00287|P29320|Q9Y6T7|Q6E0U4|P10144|Q96NW4|O43915|Q8WUN7|O15031|O76083|P48061|P61366|P40238|Q13018|Q8N8U2|O00253|Q14790|Q13564|P43632|Q92547|Q6PIZ9|Q9NVJ2|Q969X2|P09466|Q9BY49|Q08499|Q9GZV9|P26718|O60938|Q8J025|Q765I0|Q9UJZ1|Q5T1H1|O43896|P61077|Q9UJW3|Q96L58|O60844|Q30KQ5|O75379|Q9UPQ9|Q9Y3E5|Q8WZ42|P15018|O15123|P26368|P58499|Q9HBV2|Q16566|P46531|Q6UWL6|P16444|O14810|O60383|Q14982|Q13596|P54750|Q86SR1|P22894|O95988|Q9P2D1|Q6UWL2|Q8TC84|Q6UXH0|Q8WUF8|O95751|Q6P995|O95407|Q96C10|Q96JX3|Q8N7P1|Q9NZC4|O95704|Q15080|Q07011|Q9Y4K0|P51114|Q16568|P29279|Q16665|P05000|Q96IU4|Q9BX68|Q99829|Q99594|Q96Q45|P50281|P07585|Q9NYY1|Q8IZP9|Q8N6N2|Q9UIS9|O60671|P55808|Q96D42|P51815|O95393|P26441|O14931|Q9Y2C2|Q8NFM7|Q6ZUB0|Q9HC73|P50895|Q6EBC2|P58012|Q7Z5A7|P36639|P16519|O43281|Q9BPY8|Q9NUM4|Q9Y3C1|P06748|O94991|Q9H819|Q07444|Q15291|P07360|P41439|Q13444|Q8WWG1|O94768|Q9UHV9|Q6UVK1|Q9BUV0|Q6UX06|P16860|Q14242|O15232|P0C862|Q9Y5T4|Q6ZWK4|Q9NZV1|Q9NP66|Q8WXG8|P51665|Q92562|Q9ULZ1|Q9BYF1|P35270|P98066|O14936|O43916|P31943|Q9BWV1|Q13361|Q96LT9|Q9BQE4|P51512|Q9UBV8|Q99784|P13232|P61289|Q6PJG6|P07307|Q86UL8|O00755|O95461|P15328|Q9NSC7|P22079|Q96RD9|Q9NZ53|P30838|Q96CA5|P09681|Q9H293|O75071|Q9UP52|P20393|Q9NZQ0|Q8N3T6|P22301|Q99728|P28072|P29120|O94856|P51159|O60469|P56278|P19883|P23276|Q9P2W9|Q9UHB6|Q53H47|Q8N446|P51161|A6NNA5|P61266|P34130|Q9ULK0|Q96L08|Q14562|Q14995|Q8TD84|Q96KJ9|Q0VAA2|P50406|O00560|Q8NET1|Q5EBL8|P09958|Q92874|O95661|Q6UXG2|Q8IUB3|Q8N6G5|Q05315|Q8TBQ9|Q96KG7|P0CG30|Q6PHR2|Q9HB90|P36404|Q14807|P05107|Q9Y534|O60504|Q13009|P05014|Q16653|O95057|Q9BQ50|Q9UBU8|O75956|Q6NXT1|O14910|Q92597|P58294|O43699|Q9NR28|Q9UHI8|P56159|P53350|P61812|P13726|Q5JZY3|Q969J5|Q8TD46|P58400|P21128|Q6UXQ4|P60985|Q32P28|Q8NHP8|P23352|P0CG48|O95631|Q86XE3|Q9GZS9|Q14184|O43567|P0C7M8|P16070|Q7Z7M8|Q50LG9|Q03692|P09874|Q96DN0|Q9Y4X1|Q8IX30|Q2I0M5|P08962|Q9GZN2|O95467|Q96HD1|O60476|P29317|Q13541|Q15836|Q08050|Q9HDC5|P81277|P42126|Q96DG6|P08949|Q8IVH8|Q9BQ48|P02748|P51858|P80162|O75715|P32856|Q8NFI3|P09603|Q15465|Q8IWI9|Q8N9A8|O60499|Q4V9L6|Q9UBM8|Q6UWZ7|P21815|Q16828|P60468|Q96JJ6|Q03426|P14859|Q12905|O75475|Q9NRF9|Q9BUT1|Q9ULL4|Q5JTV8|P54868|Q9NQX5|Q99665|Q96MK3|P00995|Q9H0P0|Q6ZNF0|Q9P218|P16112|P48730|O60479|P31350|P80075|P29460|O75503|Q9Y221|O43296|Q15327|Q12983|Q9UPX6|Q9UKN5|Q14DG7|P12277|A2RU67|Q9UIF7|Q6UWY0|O95236|Q13489|Q9HD40|Q8TF50|O00515|Q6ZTQ4|P62330|O14879|P54274|Q9UGN4|Q5T4W7|P41217|Q8N149|Q9NQ76|P48165|Q14CN4|Q9NPF0|P54727|Q8N5K1|A1KZ92|Q9H6D8|Q9HDC9|Q9BSI4|P22304|P49715|P15515|O95931|P07320|O15297|Q9BXJ7|Q8N2G4|Q92974|Q02742|Q9Y3D2|P55769|P12724|P02452|P01178|Q9BXS1|Q05513|Q06828|Q96PL5|Q15884|Q9UN67|Q9NQX7|Q6ZVL6|P09913|Q9NTX7|Q9UJQ7|P30613|Q9Y2E5|Q6UXK2|Q9UNA3|O43586|P61106|Q9UBK2|Q7L1S5|Q96MH2|Q13490|Q86SS6|Q13867|P08397|Q96T51|O75431|P37802|Q92796|Q8N690|Q8NDI1|O60939|Q5EE01|Q8IWY4|Q96IY4|P09972|P06276|Q5GAN6|P16671|P78352|Q6NS38|Q8N142|Q9Y458|P10646|P43251|A8K2U0|A4D1T9|Q6UXV0|Q96N21|Q9H7B7|Q8IZQ5|Q9Y566|Q9UM73|Q9UIC8|P05015|Q9NZU1|Q14623|O95868|Q9UL16|P0C8F1|Q9P0V8|Q6UWF3|Q03405|P78540|P25774|O43663|Q9UHF5|P10915|P38646|P00325|Q15485|P38936|P54315|Q13291|Q7Z6E9|Q969F0|Q969E4|P14151|O75356|Q16557|Q6P1Q0|P04629|Q9UK05|Q7Z601|Q8N8U9|P24557|Q7Z699|P05112|P43246|Q9GZT9|A6NHS7|P41252|Q8WXI7|C9JXX5|Q9BX59|Q96FJ0|O95319|Q86UD1|Q8IWV2|Q9NRB3|Q15223|Q9ULT6|P36896|O00469|P10720|O60542|Q30KQ7|P20061|O15165|Q96LA6|Q6IN85|Q86UP6|P32455|Q16778|P55289|Q8N257|P62995|P18510|Q14005|Q16769|P50452|Q9Y240|Q8N7C0|O75106|O15146|P09848|P00533|Q92833|Q9BV57|P15036|Q14213|P27797|Q96BA8|P49798|P39656|P23468|Q13421|Q6UXM1|P40200|Q96AP7|Q13873|Q8TBE9|O75446|P14138|P62760|Q96PB8|P24394|Q8N5S9|P51671|Q29983|Q93096|O60486|P01213|Q13158|P61024|Q96DZ1|P47813|Q99895|P54278|O43704|Q13542|Q96B86|Q8N565|Q9UK23|P48431|P48740|Q96J42|P20155|Q96PX8|P10147|P78324|Q9H3M0|Q969P0|Q70SY1|O60741|Q13561|Q96JP5|Q93070|P09619|P01568|P49765|Q6P4F2|Q07869|P28066|Q6ZVN8|P17181|Q969G6|Q16280|P51654|O00264|Q9NPC3|P17706|Q969V5|Q9NXS2|P05089|P30519|Q8IZF4|Q6P4F1|P42684|Q14943|Q86YD3|O14668|O95156|Q8WWV3|O14757|Q5VWK5|Q96MW5|Q9NS68|P11498|P35052|A6NGN9|Q9HC56|P34810|O43300|O15270|Q8TCD1|Q9BVH7|Q6UWU4|Q8N0Z9|Q9UEF7|Q5SRI9|Q86WS3|Q8N6G6|Q8N302|Q0P5P2|P09683|Q07075|P48775|Q96PZ7|O95243|Q9UBV7|Q9Y639|P49788|Q6UXF1|Q16186|P14920|Q9BQR3|Q6ISS4|P50479|Q8IW41|P55081|Q15596|Q16661|O43291|Q9NWM8|Q6UXZ4|P60981|P40225|O15533|Q16401|Q9NPC4|P15248|Q92187|P14778|P01583|O75493|P37235|Q15768|Q9NQ30|Q9BTV7|Q9BYB0|O14594|P51608|Q8N6P7|Q6PUV4|O75381|P00746|P12271|P29218|Q15517|Q9Y644|P35520|P20618|O00212|Q9NPJ8|P14415|O95998|Q99988|P04843|O95399|O15075|Q8NBI6|P54760|Q9Y4D7|Q13261|P19878|P78543|P27986|P78310|Q96GD3|Q9HD15|Q8WWM9|P17301|Q16222|Q96SR6|A1L188|P01241|P24310|Q10471|O60930|P28907|Q9BZD6|P49721|P11464|Q14145|Q86YW5|Q9HAT2|Q9ULZ2|Q9P0M4|Q08211|Q16352|Q8N335|Q9UMX1|P49459|Q9UBP9|Q6ZVM7|Q00535|Q15078|Q96DU3|Q9HD36|Q96HF1|P18084|P56851|P56539|Q99999|P51636|Q6UWM7|Q96L93|P49796|Q9NX09|Q9P016|O75815|Q03431|P13671|P0C7M6|O60218|Q9NZS2|Q9NXA8|P11309|Q9H299|P27216|Q92523|P10721|Q9NT68|P28065|O43692|Q8IZ57|Q9UKK6|Q9BQG2|Q8WWZ8|Q9NS71|O60925|Q92922|Q8IUR0|Q13946|P09923|Q96FE5|Q6GMR7|P22362|P17676|Q9UBQ6|Q8N2G8|O95971|P57105|Q99954|Q96IV6|P54819|Q9BXU9|P12931|Q12974|Q9UNI1|Q9NWT6|P40394|Q96T91|P01730|P24001|Q9UQC9|P61204|Q9NRR6|Q8N159|P47874|Q9UKS6|P78344|P41240|Q96NI6|Q14498|Q96JK2|Q96P31|Q15427|Q02985|P16871|P13500|P81534|Q8N8J7|Q96CD2|Q9BV47|P10827|P42330|Q9BVJ7|Q9Y5U5|Q86UU9|Q9NX74|P13804|P08700|P78356|Q9H0T7|P53634|P10914|Q9UHF4|P00558|Q9Y2R0|P52948|P51692|Q15116|Q9H773|Q8TCZ2|Q13813|Q9H3Q3|P48745|Q7L0X0|Q9P0L0|Q00987|O95644|Q9UI08|Q8TEA8|P49221|P09455|Q93084|Q9P021|O75976|Q6ZMR5|P68431|Q08554|O75914|Q9BXB1|Q8NBJ4|Q5GAN3|Q8IUN9|Q92565|O75920|Q969Z4|P78536|O75973|O43488|O00445|Q9NYM9|P12036|P05013|P07148|O95256|Q9NZK7|O43781|Q96AT9|Q96P47|P48023|P55316|P09529|Q7Z692|P30050|P27144|O43765|P32927|P37108|Q9P287|Q9Y4E8|P14635|P19022|P24534|Q6NX45|O94779|Q9H115|P55287|Q9BZM6|Q9H6X2|Q6ZW49|P43026|Q8NFQ8|Q495T6|Q8TF09|Q8IW75|P20700|Q14BN4|Q96LB9|O75473|P42226|Q99650|Q9Y316|Q9NP55|Q9HAB8|P49642|Q86Y01|O43791|O00478|P00450|Q9Y5S2|P12429|Q92804|O14836|Q9UGI8|P49773|Q9UBN6|P08922|P14649|Q99959|Q9UPY8|Q7Z5A9|P38919|Q13093|Q9UBQ7|P15907|Q9P1W8|Q8IV08|O43474|Q0Z7S8|Q9NQ66|O00422|O00231|P43361|P61081|Q03393|Q9H3M7|P29353|Q6JVE6|O96014|O14994|P15514|Q14129|Q8IZN3|Q15126|Q5VZY2|P22087|Q9UPX0|O43424|Q13753|Q9H4M7|Q5TEA6|Q86Y97|O95944|Q13501|Q8N2K0|Q9NPB0|Q9BV40|Q9UHA4|P04156|Q9ULC4|P78346|Q9BZX2|Q14103|Q8IXA5|P67809|Q12972|Q504Y2|Q96DA2|Q569H4|Q14449|P06850|Q15742|Q9UKQ9|Q9Y5N6|O95274|P01270|Q8IZ08|O00757|Q9BT88|Q3ZCW2|Q9NQS3|P23396|Q6UWY2|P12319|Q14508|Q9Y653|Q8N554|Q06830|O60235|Q9UJ72|O60890|Q15172|Q99519|Q96LR4|Q8N350|Q92882|A8MWY0|Q15119|Q99538|Q8TDX7|Q96PH6|Q96DC9|Q8NHG7|P61952|P19174|O43825|Q6B8I1|Q9NZA1|P17612|Q96CU9|P01562|O60494|O43323|O95972|O60243|A8MVW0|Q9NPE2|Q06413|P52790|P30046|Q9BQB4|Q9NPF2|O00238|Q9H2R5|Q969W9|Q7Z3D4|Q86V35|P80370|Q9UBM4|Q96RI1|Q9HD43|Q9UL25|P29372|Q9BYR9|P55957|Q9Y5W5|Q9NNZ3|P98073|Q6UXK5|Q9GZT5|P19367|O43447|Q93099|Q96DR8|Q9Y689|Q96A58|Q93045|P41182|P58417|P26022|Q9H3U1|Q9NSY2|Q00796|A4D1S0|Q9BZP6|Q6ZRI8|P62081|Q8IYS5|Q9BPX1|Q01151|Q30KP8|P31321|Q00610|Q8N6M8|Q6UWS5|Q9BXS0|P30626|P58401|P17655|Q8TB73|P48052|Q9NUW8|Q9BTC0|P49888|P53990|P11717|Q9H4A4|Q9NX94|P25098|Q5VWZ2|Q9NZH7|Q9NR21|P53674|Q68E01|P41743|Q8N8Q1|P49257|Q86TS9|P12272|Q07065|P28676|P62826|Q9H5P4|Q92688|O60238|O15539|P10966|Q9P0K9|A6NI47|Q1W4C9|O43715|P35225|P08476|Q6UWY5|Q9UIV8|Q96DA6|Q8TBM8|Q8TCY5|Q9UPW6|Q9BY32|Q9UK80|O43508|O95816|O75436|O75496|Q9UHQ4|Q8N475|P49427|Q7LG56|Q9NUL3|Q06418|P35900|Q9UKF5|Q86VW2|O43278|P35236|Q8TE99|Q9NZW5|P43357|P40198|P21926|Q9UHC6|Q13642|O60885|Q13591|Q9UQ72|Q9NQ88|O75871|Q0D2K0|P29597|P53355|Q9BX67|Q9Y2I2|P01563|P01588|Q9BYP7|Q9Y2V2|O75477|P28698|P22466|P43378|Q96TC7|P43353|P49902|Q9UBT2|P42701|Q86V40|P26196|Q9NY15|P43080|P61647|P60033|P62253|P09668|P04083|Q96C12|Q7Z7B7|Q9NR45|Q8NC24|P98164|Q99487|Q29980|Q9Y5E7|Q9Y3E2|Q7Z2E3|P04183|P43220|Q15121|O76061|Q9BU02|O60704|P22607|P57730|Q9HAN9|Q8IYR6|Q15697|Q07960|O75832|P63172|Q6P9H5|O43464|Q9UI46|Q86WC4|Q9P0R6|Q9Y5E2|Q9NVM6|P23588|P62308|Q86U86|Q9Y5F3|P02774|Q00577|Q9GZQ8|P22392|Q9H9G7|Q96LM9|Q14011|P61960|O14653|P36405|Q969E3|P08217|Q9BQD7|P11465|Q5SZK8|Q9NQ35|P62380|P21589|Q86UX7|P31937|O95206|Q9Y6E0|P55263|Q08945|Q96DU7|O00481|Q9GZN6|Q9BY71|Q14165|P68036|Q8N2Q7|P45379|Q99933|O75022|Q92576|Q8N3Z0|Q9UBB9|Q6DN72|Q9UHP7|P16870|Q8WX77|Q13247|P24071|Q92619|Q92934|P78560|Q6PH85|P04049|P05408|O14960|Q9Y6Z7|P27037|Q9UJY5|Q9Y385|O60260|Q9BU40|Q9UNA0|Q96JP9|Q9Y3E1|Q14914|P17535|P51911|P45984|Q13705|O95989|Q9Y5Q6|Q9UGC7|Q9UL19|Q2Y0W8|Q8NI17|P50542|Q6UXD5|Q13148|Q8N687|Q9Y296|P01286|Q9UJM8|Q6MZW2|Q04912|P08195|Q8TBP5|Q02221|P60880|Q14494|Q96EK6|Q9BXP8|Q53H76|Q8WXC3|P31997|Q15018|P09104|P46527|Q15375|Q06187|Q9BV86|O95727|P15121|P20774|P61956|O75144|O75324|Q8TDN1|P07306|Q02750|P51687|Q6UWR7|P40121|P21781|P49767|Q9UKD1|Q9H7X2|P06401|Q5J8M3|A6H8Y1|Q96EC8|Q9NZ45|O43708|O14818|Q13418|Q8N807|O00622|P08134|Q96A98|P84022|P26010|Q9HBG7|P19419|Q9NWW6|Q13901|O14717|Q8TC27|P07992|Q9HBX9|O60516|P23919|A1A4F0|Q9UQ80|Q13283|Q9NRV9|O95997|P31749|P68402|P54252|Q9P0W2|P12956|Q9NP87|Q96FN9|Q9HBU6|Q86U06|P34969|P48307|O75830|O14579|P63098|Q5VUB5|Q8NEX6|Q04760|Q8WVN6|Q07837|Q9UEW3|O75339|Q14653|Q9UGB7|Q6EIG7|P30533|P54108|O43427|Q9UNK0|P32971|O95630|P09543|Q16890|P51153|P55854|O60861|Q3KNS1|P05231|Q96MR9|O75829|P16152|Q9Y3C8|P84077|P28838|Q92889|Q969W8|P52306|P26572|Q9H074|Q9UBS4|A6NDV4|Q14974|Q96AW1|Q14574|O60565|P46108|Q96C24|P26436|Q99856|P16219|O14610|O95866|Q8IUC4|P08754|O75771|P37840|P50552|P11049|P07910|Q15238|Q9Y662|P53567|P50990|P40763|Q14511|Q86VR8|O60759|Q9Y5L3|Q8WWQ8|O00408|O00602|Q9NWZ3|O15247|Q9NS86|Q00536|P11086|Q15365|P30793|Q9Y5U2|Q9UNZ2|P23193|O00584|Q13740|Q09FC8|P49589|O14734|P11142|P45452|P28330|Q13303|Q16851|Q9UN19|Q8IVY1|Q8IWE4|P01579|Q8TDB6|P26583|O00541|Q96F10|Q13277|Q00887|Q9UNE0|P50461|O15530|Q8N4C9|O95352|Q9NRX4|Q02252|Q13882|P61978|P61086|P12314|P61457|P29034|P26639|Q9NRA1|Q9UDY4|P09211|Q96D15|Q9Y508|Q96GD0|P48426|Q9BR61|P32970|P16410|O15547|P0DMV9|Q5SW96|Q9UBU9|P60900|O43813|Q01968|Q13257|P20339|P47992|Q6ZN44|Q9UJ71|Q00613|O00587|Q96B26|Q9H477|Q8WWF3|O15405|P11474|Q8IZI9|Q15849|P12004|Q9UKP6|Q9H5K3|Q86U42|Q9H4P4|Q13588|Q9UBU3|Q7Z4V5|Q9UH65|O00233|P51965|O95994|Q9Y6U3|P15289|P01282|Q9H3H3|P05771|Q8WZ82|Q9HB71|Q9UHN6|Q969E1|P54577|Q15813|Q06520|P52594|Q8N0X7|P16442|Q9BQ51|P11441|P01584|Q6PCB0|P07602|Q16363|O43320|O95861|Q9Y4P9|Q92831|Q15102|Q9HCN8|P63279|P40933|P28482|O60678|Q03403|Q8NG68|P51809|O14907|Q86WD7|Q99729|O76003|Q14596|Q8IUA0|P15104|P43487|Q96BS2|Q96MU7|O14737|Q9NZ72|Q8NBJ7|Q8NBZ7|Q14563|Q02790|O43665|O60496|Q13287|Q9HB29|O00214|Q8TEF2|Q8IU54|Q9GZT6|Q9UQE7|Q5J5C9|P31785|P11926|Q9UHL0|Q9NPB8|Q01581|Q8TF42|O43240|Q96A72|P01210|Q969R5|O14896|P42574|Q96LL9|Q8WU20|O75190|Q9UKL4|Q9NRR5|P31947|Q99759|Q13046|Q8WVY7|P09919|P78318|Q5BIV9|Q9NR48|P52741|Q5SGD2|Q9NVQ4|Q9Y4C8|Q14749|P30153|Q9NP79|P01589|O75828|Q6IQ23|P11586|O00244|Q9BZZ2|Q9BUD6|P42224|Q96MN2|Q9GZX6|O00453|Q9UBP8|Q9BUJ0|O15400|O95544|O43555|Q9BX97|O00305|P10092|P10767|P37837|O60880|P52435|P20963|Q99614|O00626|P36952|Q99731|Q8TCF1|P12544|Q8WVQ1|O15305|P83916|P49914|P35625|Q13526|Q5VT25|P05129|P50583|Q9UBU2|P10636|Q96QR8|O00462|Q8NFU3|Q9C005|Q8IZJ0|O95749|Q9Y264|P62993|Q9Y3C6|Q13838|P80098|Q8TEY5|Q9C000|Q6UWD8|P49703|P08476|P55103|P49336|P24863|Q02763|Q14956|Q9UQ74|P18887|P15531|Q9BR01|Q15390|Q6UXI7|Q92541|Q9UKW6|P07911|P58658|Q14112|Q8IXB1|Q6NT46|O15041|P22676|Q08648|Q9BZM5|P22455|P35916|Q92765|Q9Y5E5|Q9HC36|Q9NQ25|P04004|Q9UKG1|P07357|P07358|P07360|P14136|P01374|Q06643|P30405|O94766|O00206|Q9Y6Y9|Q9Y663|P10398|Q5T601|Q5T4F4|Q15759|Q8N8Z6|Q16548|Q8TCD5|P20718|Q13618|P11279|P49223|P51814|Q04721|P59282|Q14512|Q9ULH4|P25189|P43320|Q9BUN1|P01229|O14558|Q969T9|Q96B67|P35813|Q9UGV2|Q9NT22|P53602|Q13424|Q16842|P20366|O94813|Q99062|Q7Z5A8|P62745|Q15828|P20807|Q9BXA7|P23284|Q13131|Q9Y478|P54619|P05187|P43235|P47895|O43184|Q9BSH5|Q96PQ1|Q8IX03|Q969H8|Q13007|Q12906|P40967|Q9H3D4|Q9NR71|Q8TC36|Q6UWV7|Q6HA08|P20273|Q12794|Q9NQT5|O15264|P01574|P46926|Q86Y22|Q9NPH0|Q9Y3Q0|Q9NWX6|Q14651|P02689|Q96G03|P31150|P20936|O43173|Q96F85|P60891|P47929|Q9UGM3|P40926|O00189|P10645|P10768|Q14141|P55010|P08697|Q9BXJ4|P39019|Q5VXI9|Q92911|Q9UMX5|Q9HBE4|Q99706|P30085|P01861|Q7L7L0|P02818|Q9UNL4|P09871|P0DKB5|Q96KC2|Q96A25|P12104|Q8TDS4|Q12841|Q9HD89|P20138|Q02083|P08174|Q13443|Q9Y2Y8|P26927|Q9NS15|P02790|P41236|Q6UWW8|P10643|Q6UXH9|Q96MU8|Q99941|Q6YHK3|Q96DB5|Q96G30|Q9HB07|P40818|P25685|Q96BR1|O95999|Q6PB30|O43681|O43524|P11908|O15013|P16403|Q9UNQ2|Q9BQT9|P27695|P53999|P14316|Q969T7|P08579|Q9H169|O75940|P42167|Q8N1E2|P09012|O95867|Q15165|Q9BXB4|P0C7L1|Q9Y265|O15269|Q9NW64|O14967|P04279|Q00888|Q9BUB7|Q13426|P22897|Q9BRX2|Q86WR0|Q9H756|P18206|Q9UBS3|Q96JJ7|Q9BXI9|P00488|P05160|Q86TH1|Q9NXR7|A0A024R962|Q96M83|Q6AI08|Q9H444|Q14766|Q15907|Q9C0G6|P00488	rs34813609	Sun_2018_Nature	P04004	rs1329424|rs572515|rs1061147|rs1329422|rs2300430|rs10801553|rs1329421|rs570618|rs10922092|rs10801554|rs7529589|rs482934|rs12029785|rs1061170|rs34331968|rs10801555|rs10801556|rs12726401|rs528298|chr1:196691865|.|rs10922094|chr1:196692375|rs10922096|rs3645|rs514943|rs7546015|rs12033127|rs10922097|rs488380|rs10922098|rs10922099|rs10922100|rs12038674|rs76258507|rs1089033|rs36137052|rs28853072|rs7539005|rs529899|rs10922102|rs2860102|rs34813609|rs10801557|rs4658046|rs10754199|rs10922103|rs28664709|rs368465|rs402056|rs203688|rs12038333|rs12045503|rs9970075|rs1831282|rs203687|rs2019727|rs2300429|rs6695321|rs10737680|rs35617250|chr1:196710779|rs559637118|rs12134598|rs7535263|rs2274700|rs6688272|rs6664877|rs6677460|rs3753395|rs6677604|rs10922105|chr1:196723248|rs374896|rs3766405|rs1410996|rs6689009|rs10922108|rs35253683|rs10801559|rs731557|rs424535|rs16840522|rs34231058|rs506317|rs7417769|rs140018744|rs9427648|rs1359594|rs2026547|rs12723250|1:196932359_TTTTG_T|rs942971|rs6675769|rs9427657|rs6694853|rs1170880|rs1170881|rs12092294|rs7535993|rs139655755|rs1332667|rs1332668|rs1332669|rs1611982|rs1412635|rs6003|rs2298882|rs4915304|rs6656858|rs7513826|rs7410943|rs10754218|rs7516246|rs3828032|rs76622629|rs1855116|rs10801588|rs6700180|rs150519105|rs10494747|rs6669658	Ferkingstad_2021_NatGen|Eldjarn_nonnorm_Nature_2023|Eldjarn_smpnorm_Nature_2023|Gudjonsson_2022_NatComm|Pietzner_2021_Science|Zhang_2022_NatGet_AApop|Pietzner_2021_NatComm|Dhindsa_Nature_2023|Sun_2018_Nature|Katz_2021_Circulation|Suhre_2017_NatComm|Sun_Nature_2023|Sun_finemapped_Nature_2023|Zhang_2022_NatGet_EApop|Koprulu_NatMetab_2023|Folkersen_2020_NatMetab|Suhre_MedRxiv_2024|Niu_NetGen_2025	Q13214|Q68CQ7|Q6P9G4|P56270|P04179|Q9P0B6|Q8N967|P42773|Q6UY09|Q15418|Q96EQ0|Q9BWE0|O75427|Q16527|P07766|Q9NP99|Q01484|Q8IW52|Q8TAT2|O75351|O60506|Q9Y5Z6|O95571|P49327|O00213|P15848|Q92918|Q99471|P06239|Q9UK28|O76027|P09960|Q9BQI0|P84085|P05114|Q8NCW0|Q86YT9|Q7Z408|Q6PL18|P52294|O60507|O15496|Q8IWQ3|Q58F21|Q9BY84|O14777|P62837|Q9UQQ1|Q6NSJ0|Q9NX62|P52564|Q15506|P20783|O95433|O95990|Q96PE7|P15692|Q12912|Q96GD4|P61970|P14616|Q9UKJ1|P14735|Q14934|Q6UXX9|Q04695|P01148|P22888|P06576|O43924|Q5VTT5|P19784|Q13115|Q8WVF2|P62070|O95786|Q92753|Q99962|Q13310|P14868|O60739|P98179|Q96ER9|P14621|Q9NQ75|Q7L0J3|O75452|Q8IWT3|Q969K3|Q9Y2X8|Q8TAC9|P55209|O75899|P01215|P49903|J3QR46|P60903|P21291|P17948|O15455|Q9NRN7|Q9NX46|Q96BJ3|P12081|Q9NTG7|P50995|Q99426|P62491|Q9H492|Q9Y2Z0|P29692|A6NDG6|P20073|Q99963|Q00688|P53803|Q6BCY4|O60256|P54578|P61020|O14602|P05198|Q16775|P36873|O00559|Q16623|P19438|Q9HAV5|P50579|Q9NR61|Q16790|Q16644|P08603|P06744|P53778|Q8TDQ0|Q92563|Q8N104|P14314|P63241|Q86Y30|P78314|Q13651|Q6NXG1|Q9UJ90|Q6UX41|O75054|Q8WW22|P52597|Q8TED9|O95619|Q9HAT8|P31151|Q6GTX8|P09693|O75534|P17540|Q8WXF3|O43908|P22303|Q9NW38|P42830|P04070|Q96SU4|Q9Y258|Q9UHQ9|Q16595|Q9BSW7|Q96PF2|Q15717|Q92843|Q6UVW9|P01106|P41271|Q5T1S8|O60258|Q8NFT8|Q96PD4|P43627|P20809|P45381|P23677|P21757|Q8N699|Q8N743|O14519|P09564|P22736|O95295|Q9Y219|Q5T2T1|Q6DKI7|P47224|Q9H7Z7|P50219|Q8WZA1|A6NFH5|Q8TDH9|P29373|Q14397|P27469|P14061|Q16831|O43752|P05113|P36507|Q86UE6|Q14507|Q9UNA4|Q9UKA1|Q7L266|Q16718|Q9NYJ7|Q9NYZ4|Q00978|Q9NZD2|Q8IZA0|P56975|P51164|Q8N6N7|P20591|P25815|P11912|Q9Y5H3|O00198|Q96PB7|Q9UHP3|P04264|Q14566|O95150|Q9NXW2|P05230|Q9H665|Q86TD4|Q9NZR2|Q13630|P35070|Q8WXH2|Q8TE54|Q8IZJ1|O15182|Q30KQ4|Q9BXD5|Q9NR55|O00629|Q5T7R7|P23434|Q8TBY0|O14788|Q9NTM9|Q96S42|P48723|P15927|Q9UQB8|Q9Y581|P52848|Q6PKC3|P05937|Q8N423|P27918|P10451|Q9NZC2|P50591|P17405|Q9HBB8|Q9BXR6|Q92496|P05160|P28845|P36980|Q12797|P00751|P13987|Q99497|Q9UM21|P45973|O14793|Q15166|Q7Z5L3|P10253|Q02297|Q14626|Q9HB63|P54756|P08185|P34925|Q9H772|P42702|P02652|Q9UQ53|Q9H2E6|Q5JXM2|P35222|Q86T26|Q9Y320|Q12962|Q9Y657|P34820|Q9UBL3|Q6UXN7|P05814|P35558|P27169|Q9UJK0|O95822|P01189|Q96DF8|Q8TCV5|P35243|P51857|O60487|Q86XK7|Q9UHV8|Q13427|P43359|Q10588|P06127|P20711|Q6NUJ2|Q9H2M3|Q9NPC7|P22681|Q8N6N6|Q96A26|Q9UK41|P27815|P29965|Q9UBH0|Q9UMS0|P06280|Q9BY11|P17027|P61758|Q9BY79|Q8IZ26|Q9UK53|O00142|Q9BRJ7|Q8IVU1|O43353|Q9Y6N9|P48643|Q14432|Q06609|Q9UKM7|Q9HDB5|Q14314|Q7Z4F1|P52803|Q6IA17|P21506|O76036|P21673|Q9Y4C0|Q9UMF0|P52565|P67870|P54762|O43181|Q155Q3|O43921|O43521|P08779|Q01974|Q9UIW2|Q3SXP7|P01111|O15503|Q86VP1|Q8N2S1|Q8TAC1|Q14155|P20849|Q92686|Q08117|P06730|P61088|Q9UHX3|Q16620|Q96PU8|P09382|Q86UX2|B1AKI9|Q6Q8B3|Q8TBB1|Q6UWB1|P49760|B6SEH8|P42685|P36941|O00300|Q9BY76|Q9H7M9|Q6JVE9|P01031|A8K7I4|P13942|Q14114|P09669|Q96AH8|P01566|Q15762|O60449|Q9NWH9|P07864|Q9Y6K8|Q9HCT0|P55199|O94929|Q86UD4|Q8TEB7|P08571|O15173|Q92870|Q9Y2D0|O15392|O75096|Q8N766|P51808|Q6UXE8|Q96NY8|Q15661|O00175|Q16762|O14686|O15079|Q96EP1|O75078|Q00169|Q71RG4|Q9H4I2|Q9H2C0|Q6X784|O00764|Q92752|P42331|O00472|Q5VVJ2|A6NDA9|O43316|Q9HB21|Q15631|P29536|P53365|Q9BYW2|Q53G59|Q9BT73|Q5VW38|Q7Z3B1|P01130|Q8N912|O60870|Q96K49|P28223|Q92730|Q13620|Q9H0E2|Q9H6Z4|P25789|Q16667|P20160|O14792|Q9UBX5|Q16774|Q9UKK9|P61601|Q9NR46|Q9UEU5|Q6T311|Q8WWA0|P25788|Q5T653|Q9H422|O43570|Q92830|P55075|O15520|Q15303|P09758|P14210|Q9H9S0|Q8NHW4|Q9ULZ9|P10909|P42575|O14944|P56211|Q02241|Q9H488|P07492|P04637|Q8IZN7|Q3KPI0|O75880|Q8TC05|Q8WXA2|Q6IE38|Q96AE7|P10599|Q10589|Q8NFZ4|O76095|O95841|A8MVW5|Q9Y680|P25311|Q14558|P13611|Q9NXR1|Q96CN7|O95754|P0CAP1|Q03591|O43761|Q9Y2Q5|Q9Y3Z3|P20851|P68400|P21217|Q8TAE8|P22061|Q8IYJ0|Q9HCM2|Q6S5H5|O75031|Q9BQY6|Q15653|P60484|O00292|Q13519|O43402|Q9P0G3|O76074|Q9Y4X3|Q53EL6|Q15738|P52292|Q9UBX8|Q99259|Q9Y2T1|Q5VXJ0|Q14392|P08758|O14796|Q9Y217|P40259|Q9NS62|Q5DT21|P07355|Q9UPU3|Q9H6L5|O60884|P04054|P01024|O14672|P52799|P12643|P32004|Q6X4U4|Q9UKR3|Q68D85|P09525|Q9UNS1|Q66K79|Q49AH0|P58340|Q8WZ75|P54826|Q9UJX3|Q9BTE7|P56134|O75093|P20336|Q86UW8|Q8WYQ4|Q9UKF2|Q9Y661|P48060|Q9BZ29|Q9H4A9|O75884|Q6PDA7|P13727|Q8IYJ3|Q8WWK9|Q13162|P23528|Q16517|Q0D2K3|P50502|Q5TGJ6|Q9UMR7|P19256|Q15274|Q13145|P01569|P26038|Q7Z6M3|Q8TCW7|P01374|P18031|Q9UBP0|Q16619|Q96NZ8|O95169|O43623|P53805|Q9NX40|Q07889|P26640|P56377|P46782|Q02045|P30305|Q9HBE5|Q9H1K1|Q9NS85|Q15811|Q9ULK6|Q9ULG6|Q9H5V8|P35754|Q8NEA5|Q9Y6X2|P23443|Q96N03|Q16666|O75394|Q9UBQ0|Q8N158|O95363|P60604|Q9UHG2|Q9Y225|P20338|Q9Y6U7|P00374|Q9NX14|Q15751|P43307|Q92838|P50539|O43175|Q9NT99|Q8N5W8|O60676|P36268|Q9UH03|P27707|P62316|Q8WY21|Q7Z7K6|O14958|P08631|Q8NAT1|P26715|Q9NPD8|Q8NCW6|P41273|Q86W74|Q9UBL0|O15537|Q9Y275|P55087|P01591|P04233|P15056|O95715|Q7Z5B4|P55107|Q9NVH1|O43251|O43827|P02675|P23946|P15941|O15072|O95297|Q8WWF8|P55285|P46695|P47736|Q16288|Q9H1R2|Q9BRR6|Q9BVV7|P26440|Q8N4E4|Q96KB5|Q99986|P18440|Q7Z7B8|Q6IB77|Q9Y337|Q8IYN2|Q9UHY1|Q9H3T2|Q9NVA2|Q9P0K1|P35218|P11387|P10600|Q9NY56|Q9GZM7|Q9UBS5|Q9UPZ6|Q8NCH0|Q5S007|P98077|P50222|Q9UKU7|Q6MZM9|Q12904|Q8WY98|Q9NQ94|P20823|A6NFE2|Q96S55|Q9Y2G1|Q8TE58|O95157|Q7KYR7|Q9H257|Q9UJ68|P78333|Q8IXL7|P52788|Q14194|Q9BUZ4|O60896|Q9NZQ7|P55773|Q96A84|Q9UNP4|Q495A1|P49711|O60609|Q9NRY6|Q9NRX6|P39687|Q04828|Q68G75|P01137|P13861|Q8N608|P20701|Q92186|O95672|P49720|O43736|P36888|Q8N539|P11487|O75398|O14975|Q5GLZ8|P51813|P19801|Q9BPU6|Q13137|O76093|P35354|Q99470|O95831|Q8WYQ3|Q8NEQ5|P58062|P26951|Q86VK4|Q8IYK4|Q16206|Q14376|P22735|Q8IXQ5|Q5T7V8|O14732|O15119|P26232|P30520|P12111|P14927|Q9HC57|Q13951|P36871|P39877|Q9NR34|Q8N4V1|Q8N145|Q15118|O00762|Q9Y231|Q9NRA0|P40337|P01567|Q9BRX8|O15145|P08311|Q01844|Q9ULP0|Q14108|P27487|Q9NP60|P12757|Q99523|Q15561|Q496F6|Q8IWA4|Q9UM22|P22223|Q96D53|O15347|Q96E11|Q9NPH9|Q13123|P02042|Q9P109|Q5JVS0|Q9H2X3|Q15628|O14965|Q96HE7|P10606|Q6UWE3|P49771|P09105|P28074|Q7Z4P5|P35557|Q99985|Q13976|Q96P16|Q8N5B7|Q13563|P05305|Q8TC92|A8K4G0|O75340|P43363|E0CX11|P42679|Q8N5H7|Q8NFS9|P0CG37|Q9Y253|P54709|P63096|P24298|P31371|Q6UXB2|P04090|P10301|Q9BY41|Q8WTQ1|P05783|Q8IYS0|Q14703|P15260|Q6MZM0|P20933|Q7LGC8|Q01469|P78396|O75264|O95793|P02786|Q07021|P09429|O00206|P21246|Q9P121|Q96ES7|Q96J94|O95390|P39905|P12644|Q9UL15|Q9NPR2|P59901|P84101|Q8N9I0|Q14641|Q8WUY8|Q8TAI1|Q8WZ79|P16471|P17096|Q5T6X4|Q0P6D2|P27448|Q9BQF6|Q9BYV9|Q13761|P15144|O43598|Q9NRG4|O75354|Q9HAU4|Q86T24|Q8IU57|P00749|P07205|Q5JX69|Q8N6Q1|O95255|Q8N5Y8|Q99418|Q9NPI8|O00625|Q86XE5|O43390|P01138|Q9Y5F6|P02655|Q12918|P36551|Q9NXH8|P01160|P61964|Q3ZCQ8|P52797|Q9BYC8|Q9NYX4|Q92793|P62258|Q9Y3C4|Q9UNK4|P55008|Q9Y371|Q9P0V9|A6NGZ8|O75063|Q8N441|O75462|P07947|P02489|P23510|O75056|Q63HR2|P61587|Q9UN76|Q9HCZ1|Q8IZS8|Q8N3X6|Q96DX5|Q9NVV4|Q9GZX3|Q6UY11|Q96P66|Q01973|Q9UJW8|P51451|Q9H4I3|Q99593|Q9H1K4|Q9HBK9|P25440|Q96GX1|O95502|Q96A57|Q9UPW8|Q9Y5K2|P43234|Q9BUQ8|P08263|P17066|Q9GZN4|Q9H6B4|P58743|Q9UJV3|Q9BSQ5|Q15063|P08069|Q9Y606|Q15256|P55036|Q9BXY4|Q9NZ94|P13725|P10082|Q86VH4|Q12830|O60259|Q6UWP8|O15151|Q96FQ6|P16150|P40313|Q9BUP3|O14512|Q7Z304|Q9NP95|Q9NPJ6|P00519|O95445|P18564|P52926|Q16520|P01375|Q9NZI2|P18075|Q9H9Q2|Q07820|P10696|P51148|Q8NDY8|Q14CZ8|Q8NDV1|P30740|O75077|P52943|O60242|Q96FT7|Q8TEK3|P08684|O95428|P08620|P10153|B2RUY7|P39748|Q9Y294|O75575|O60894|P04626|Q8N2W9|Q9C0C4|Q96R05|P12034|P28749|P49763|P16949|Q9P0T7|O14683|Q7Z6A9|Q9H9V4|A8TX70|P01570|Q8TB22|Q96TA2|Q9H1M3|O76064|P05387|Q8TDQ1|Q9H8L6|Q8N140|P30044|Q8IU80|Q9UKP5|P48067|P10145|O15204|O60664|Q16875|Q96BD6|Q9UKA2|Q30KP9|Q9NZH8|Q9H2S6|Q8NFX7|P42772|Q9NZU0|Q14C87|P07237|O60911|Q12836|Q99616|Q92519|Q14118|P42081|Q14457|P02747|Q9H1Z8|Q6UW63|Q16719|O14763|O95229|P15813|O00182|Q9BYZ8|Q9UM13|O75791|Q01826|Q8NBI3|O95817|Q6ZP65|P15169|Q01518|P25786|Q99958|Q9NQ60|O76080|O75326|O95389|Q9P2B2|Q86SJ2|Q07954|Q6UWJ8|P21709|O43557|Q9NY97|Q8TEU8|Q96GA7|Q96DR5|P18283|Q14289|Q7Z5G4|P14091|P55201|Q16552|Q86SX6|Q9NWW9|P0C0S5|P0C6S8|O94906|Q8N7C7|Q9UM44|Q9UHD2|Q15293|Q9BZM4|Q06190|Q8TAD2|Q8IUC8|Q96F46|P68871|O60330|Q92871|O95813|P17538|Q9BQI7|P57087|O96017|Q9Y561|Q00889|O95238|Q9NZC7|Q8WZA0|O75487|Q9UJ37|Q9UKY1|Q9NVD7|P08861|Q2MKA7|P25963|P13569|P61371|Q92994|P23141|Q16651|O14497|Q4G148|Q15560|Q9NP72|Q8WYK1|O43155|P17813|P02771|P19404|Q8TD22|P56937|Q53FT3|P52789|Q15399|Q8NBV8|Q9BXN2|O75460|Q96JN8|P09493|P43360|O43286|Q96MS0|Q9Y5I4|Q5KU26|Q96QH8|P13647|Q09028|Q8N4G2|Q9H1F0|P22748|Q9Y3B2|Q7Z553|Q8WZ73|Q05086|Q9P273|Q6ZMJ2|P15309|O00482|P30711|P43489|Q8TDF5|O60828|P20396|O95429|P32322|Q9Y6H6|Q9UBP6|Q9HCJ2|Q86WA9|P78380|Q8TAQ9|P43630|P60059|P56282|Q9NQG5|Q9Y6N7|O43581|Q86WA6|P34931|Q9BWL3|Q8WWZ1|O15394|O14908|P20248|Q63HQ2|Q96RL6|Q9NZD4|Q15036|Q8N8N7|P19338|Q9NVM1|Q13522|P07988|P35442|P10242|P35318|Q9Y4C5|Q92506|P27105|P41208|Q96FV9|P15151|Q9H2Y9|Q02363|P17693|Q13616|Q76N89|Q86Z23|Q5GFL6|Q11128|A6NC05|P59942|Q5XG99|O43432|P30042|Q96LZ3|Q9H3S3|Q14435|Q7L5N7|Q8IYS2|Q86SG7|P14923|Q5R387|Q8IX19|O75368|Q92598|P63146|P21802|Q8IZU9|P78347|Q9UBC7|A6NM11|Q9Y2T7|Q8N6T3|Q13356|P35080|P53816|P35638|P05455|Q9BUP0|Q9HBL6|P33764|P22309|Q16832|P51449|O75173|Q8N5G2|Q9Y496|P00973|O94760|Q96NA8|Q92508|P10997|P54753|P35613|P08138|Q8NBQ5|Q96GW7|Q15286|Q96HG1|Q08116|Q9C098|P31949|Q9NT62|Q5XLA6|Q9H9A7|Q9H3K6|Q96MM7|Q9UI15|Q4KMG9|Q8NFU4|P13667|P62306|Q8N3H0|Q8NI38|Q7Z7H5|O00499|P43166|P62318|P18509|Q9H1D9|Q92575|Q9GZY6|Q92956|P13928|P20226|Q86VZ4|Q6S5L8|P99999|Q30KQ9|P21854|O95711|O75556|Q9BZW8|Q13336|Q15363|Q16322|P21810|Q8NEZ4|Q6AZY7|Q9Y6D9|Q96RU2|P48645|Q12923|P51124|P02751|Q6PIL6|P48594|Q15648|Q10981|Q13253|P43490|P19429|P22914|Q6UXG8|P0CG47|P98153|Q9HCK4|Q6P4A8|P57086|O60942|P13674|Q9HAW9|Q8NCG5|Q08345|P53396|O60512|Q92478|P11473|Q8WUD1|P17302|Q8IUL8|P27824|Q96PE5|Q8WV28|P42127|P23515|Q9NRR2|P41134|P0DJ93|P51513|P59665|O95271|Q9UHX1|P55055|Q15777|Q11201|P08118|Q5DID0|P78556|P19320|Q8IUW5|Q8NAC3|Q9HCY8|P20337|Q92556|Q86VH5|Q07108|Q9Y5G3|O14556|P06213|P61328|P01859|Q9NP84|Q9NXV2|Q8NFB2|Q9P2E7|Q9H3T3|Q07817|O60603|P11021|Q96GP6|Q15306|P05162|O43854|O43683|Q16740|Q8IVD9|Q7Z4H4|Q6P4E1|Q9ULW2|Q16629|P04818|P78504|P04035|P51946|Q96LW7|O00220|Q5VZ66|Q9Y3A3|P00441|P09496|P31025|O43897|P78562|O00287|P29320|Q9Y6T7|Q6E0U4|P10144|Q96NW4|O43915|Q8WUN7|O15031|O76083|O95696|P48061|P61366|P40238|Q13018|Q8N8U2|O00253|Q14790|Q13564|Q00973|P41161|P43632|Q92547|Q6PIZ9|Q9NVJ2|Q969X2|P09466|Q9BY49|Q08499|Q9GZV9|P26718|O60938|Q8J025|Q765I0|Q9UJZ1|Q5T1H1|O43896|P61077|Q9UJW3|Q96L58|O60844|Q30KQ5|O75379|Q9UPQ9|Q13077|Q9Y3E5|Q8WZ42|P15018|O15123|P02765|P26368|P58499|Q9HBV2|Q16566|P46531|Q6UWL6|P16444|O14810|O60383|Q14982|Q13596|P54750|Q86SR1|P22894|O95988|Q9P2D1|Q6UWL2|Q8TC84|Q6UXH0|Q8WUF8|O95751|Q6P995|O95407|Q96C10|Q96JX3|Q8N7P1|Q9NZC4|O95704|Q15080|Q07011|Q9Y4K0|P51114|Q16568|P29279|Q16665|P05000|Q96IU4|Q9BX68|Q99829|Q99594|Q96Q45|P50281|P07585|Q9NYY1|Q8IZP9|Q8N6N2|Q9UIS9|O60671|P55808|Q96D42|P51815|O95393|P26441|O14931|Q9Y2C2|O95292|Q8NFM7|Q6ZUB0|Q9HC73|P50895|Q6EBC2|P58012|Q7Z5A7|P36639|P16519|O43281|Q9BPY8|Q9NUM4|Q9Y3C1|P06748|O94991|Q9H819|Q07444|Q15291|P07360|P41439|Q13444|Q8WWG1|O94768|Q9UHV9|Q6UVK1|Q9BUV0|Q6UX06|P16860|Q14242|O15232|P0C862|Q9Y5T4|Q6ZWK4|P12110|Q9NZV1|Q9NP66|Q8WXG8|P51665|Q92562|Q15185|Q9ULZ1|Q9BYF1|P35270|P98066|O14936|O43916|P31943|Q9BWV1|Q13361|Q96LT9|Q9BQE4|P51512|Q9UBV8|Q99784|P13232|P61289|Q6PJG6|P07307|Q86UL8|O00755|P05090|O95461|P15328|Q9NSC7|P22079|Q96RD9|Q9NZ53|P30838|Q96CA5|P09681|Q9H293|P35219|O75071|O00194|Q9UP52|P20393|Q9NZQ0|Q8N3T6|P22301|Q99728|P28072|P29120|O94856|P51159|O60469|P56278|P19883|P23276|Q9P2W9|Q14002|Q9UHB6|Q53H47|Q8N446|P51161|A6NNA5|P61266|P34130|Q9ULK0|Q96L08|Q14562|Q14995|Q9BQ65|Q8TD84|O00212|Q9NPJ8|P14415|O95998|Q99988|P04843|Q8WU66|O95399|Q8N2F6|O15075|Q8NBI6|P54760|Q9Y4D7|Q13261|P19878|Q9Y2W7|P78543|P27986|P78310|Q96GD3|Q9HD15|Q8WWM9|P17301|Q16222|Q96SR6|A1L188|P01241|P09958|P24310|Q10471|P50406|O60930|P28907|Q9BZD6|O75956|P49721|Q02413|Q5VU65|P11464|Q5TAT6|Q14145|Q86YW5|Q9HAT2|Q9ULZ2|P0C8F1|Q9P0M4|Q08211|Q14451|Q16352|P29762|Q8N335|Q16280|Q8IY33|P46783|O76050|P55286|Q9UMX1|P49459|Q8WV07|O95067|Q9UBP9|P51668|Q6ZVM7|P01033|Q08334|Q9UNG2|Q00535|Q15078|Q8IU85|P07202|P25787|Q96DU3|Q9HD36|Q96HF1|P18084|P56851|Q6ZN66|Q9P244|P56539|Q99999|P51636|Q6UWM7|Q96L93|P49796|Q15075|P12645|Q13586|Q9NX09|P48740|Q9P016|O75815|Q03431|P13671|Q12905|P0C7M6|O60218|Q9NZS2|Q9NXA8|P11309|Q9H299|P49715|P27216|Q92523|P00747|Q9H7L9|P10721|P14859|Q9NT68|P28065|O15217|Q92833|O43692|Q8IZ57|O95661|Q9UKK6|Q9BQG2|O15160|Q6ZVL6|Q8WWZ8|Q9NS71|P17022|O60925|Q92922|Q8IUR0|Q13946|P09923|Q96FE5|Q6GMR7|P22362|O15270|P17676|Q9UBQ6|P43246|Q8N2G8|O95971|P57105|Q99954|Q96IV6|B0FP48|Q6UXB1|P54819|Q92876|Q6PHR2|Q9BXU9|P12931|Q12974|Q9UNI1|Q9Y534|Q9NWT6|P40394|Q8WXI8|Q96T91|P01730|P24001|Q9UQC9|P61204|Q9NRR6|Q8N159|P47874|Q9UKS6|O14511|P78344|P41240|Q96NI6|Q14498|O75781|Q96JK2|Q7Z6M1|Q96P31|Q15427|P54274|Q02985|Q9P2N7|Q96JW4|Q9Y644|P16871|Q9BXJ7|P13500|P81534|Q8N8J7|Q96CD2|Q9BV47|P10827|P42330|Q9BVJ7|Q9Y5U5|P07951|P06400|Q86UU9|Q9NX74|P40225|P13804|P08700|P78356|Q8IUB3|Q15782|Q9H0T7|Q16401|P53634|P10914|Q9UHF4|P00558|Q9Y2R0|P52948|P51692|Q15116|Q9H773|Q8TCZ2|Q13813|Q9H3Q3|P48745|P51608|Q7L0X0|P78423|Q9P0L0|Q00987|O95644|Q9UI08|Q8TEA8|P49221|P09455|Q93084|P05014|Q9P021|P51460|O75976|Q6ZMR5|P68431|P60985|Q08554|O75914|Q92952|Q9BXB1|Q8NBJ4|Q8IW00|Q5GAN3|Q8IUN9|Q92565|O75920|Q969Z4|P78536|O75973|O43488|O00445|Q9NYM9|P12036|P05013|P07148|O95256|O00204|Q9NZK7|Q86UP6|O43781|Q96AT9|Q96P47|Q96KP4|P48023|Q13541|P55316|P09529|Q7Z692|P30050|Q06136|P27144|O43765|P32927|P37108|O95168|Q9P287|Q9Y4E8|P14635|P19022|P24534|Q6NX45|O94779|Q9Y458|Q9UL16|Q9H115|P55287|Q7Z412|Q9BZM6|Q13613|Q9H6X2|Q6ZW49|P43026|Q8NC67|O43687|O95249|Q6UWU4|P58294|Q9UKR0|Q8NFQ8|Q495T6|Q8TF09|Q8IW75|P20700|Q14BN4|Q6UW10|Q15836|O00560|Q96LB9|O75473|P42226|Q99650|Q9Y316|Q9NP55|Q9HAB8|Q05315|Q96LZ2|P49642|Q86Y01|Q92620|O43791|O00478|Q6UWF3|P00450|Q9Y5S2|P12429|Q92804|O14836|P28908|A2RU67|Q9Y3D2|P48730|Q9NRF9|P32942|Q9UGI8|P49773|Q9UBN6|Q6NS38|P08922|P14649|P61106|O75355|O95396|Q96BA8|Q99959|Q9UPY8|Q7Z5A9|O14910|P38919|Q13093|Q16773|Q9UBQ7|Q07325|P15907|Q9P1W8|Q8IV08|O43474|Q0Z7S8|Q9NQ66|P56159|O00422|O00231|P43403|P43361|P61081|Q07157|Q03393|Q9H3M7|P29353|P37173|P83859|Q8NDI1|P42684|Q6JVE6|O96014|O14994|P15514|Q14129|Q8IZN3|Q15126|Q5VZY2|P22087|Q9UPX0|O43424|O14757|Q13753|Q9H4M7|Q5TEA6|Q86Y97|O95944|Q8WWU5|Q13501|Q8N2K0|Q9NPB0|Q5GAN6|Q96G74|P05107|Q9BV40|Q9UHA4|P04156|Q9ULC4|P78346|Q13873|P48739|Q9BZX2|O43663|Q14103|Q9BX46|Q8IXA5|P67809|P05089|Q12972|Q504Y2|Q96DA2|Q569H4|Q14449|P06850|O95868|Q15742|Q9UKQ9|Q9Y5N6|O95274|Q9HDC5|P01270|Q8IZ08|P42892|O00757|Q9BT88|Q3ZCW2|Q9NQS3|P23396|Q8N6G5|Q6UWY2|P41217|P12319|Q14508|P57771|Q9Y653|Q8N554|Q8N386|Q06830|O60235|O14668|Q96KJ9|Q9UJ72|Q96PL5|O60890|Q15172|Q99519|O75716|Q96LR4|Q8N350|Q92882|Q32P28|A8MWY0|Q15119|Q99538|Q8TDX7|Q96PH6|Q96DC9|Q9Y4Z0|P0DMV8|Q8NHG7|P61952|P19174|O43825|Q6B8I1|Q9NZA1|P17612|Q96CU9|P01562|O60494|A1KZ92|O43323|Q15596|Q96T51|O95972|O60243|A8MVW0|Q9NPE2|Q06413|P52790|Q9NUP9|P30046|Q9BQB4|Q9NPF2|O00238|Q92617|Q9H2R5|Q969W9|Q9UHI8|Q9BS86|Q7Z3D4|O43296|Q6H3X3|O00443|Q9Y473|Q86V35|P80370|Q9UBM4|Q96RI1|Q9HD43|P55291|Q9UL25|P29372|Q9BYR9|P55957|Q9Y5W5|Q9NNZ3|P98073|Q6UXK5|P16112|Q9GZT5|P19367|O43447|Q93099|Q96DR8|Q9Y689|Q969J5|Q8WUE5|Q96A58|Q5JS37|Q93045|P41182|Q9BQ69|P58417|P26022|Q9H3U1|Q7Z6E9|Q9NSY2|Q00796|A4D1S0|Q14184|Q9BZP6|Q6ZRI8|P62081|Q8IYS5|Q9BPX1|Q01151|Q30KP8|P31321|Q00610|Q8IWT1|Q5EBL8|Q8N6M8|Q6UWS5|Q9BXS0|P30626|P58401|P08729|P17655|P02452|Q8TB73|P48052|Q9NUW8|Q9H6D8|Q9BTC0|P49888|P53990|Q9UK85|P11717|Q9H4A4|Q9NX94|Q6UX15|P25098|Q9UK00|Q5VWZ2|Q9UPX6|Q9NZH7|Q9NR21|P53674|Q68E01|P41743|Q8N8Q1|P49257|Q86TS9|P12272|Q07065|P28676|P62826|Q9H5P4|Q92688|O60238|O15539|P10966|Q9P0K9|Q9NPF0|O14618|A6NI47|Q8TD46|Q1W4C9|O43715|P35225|P08476|Q6UWY5|Q9UIV8|Q96DA6|Q8TBM8|P05112|Q8TCY5|Q9UPW6|Q9BY32|Q9UK80|O43508|O95816|P36404|O75436|O75496|Q9UHQ4|Q8N475|P49427|Q7LG56|Q9NUL3|Q06418|P35900|Q9UKF5|Q86VW2|O43278|P35236|Q8TE99|Q6UWZ7|Q9NZW5|Q5EE01|Q9NZH6|P43357|O15297|Q86XE3|Q14623|Q5T4W7|P05019|P40198|P21926|Q9UHC6|Q13642|O60885|Q13591|P22304|Q9UQ72|Q9NQ88|O75871|Q0D2K0|P29597|P53355|Q99726|Q6UXG2|P48736|Q9BX67|Q9Y2I2|Q8IWL3|P01563|P01588|Q9BYP7|Q92692|Q9Y2V2|O75477|P28698|P22466|P43378|Q96TC7|P45378|P43353|P49902|Q9UBT2|P42701|Q86V40|P26196|Q9NY15|P43080|P61647|P60033|Q9UN67|P62253|P09668|P04083|Q96C12|Q7Z7B7|Q9NR45|Q8NC24|P98164|Q99487|Q29980|Q9Y5E7|Q9Y3E2|Q7Z2E3|Q13867|P04183|P43220|Q15121|Q9HDC9|Q6ZMJ4|O60882|P12271|O76061|P08648|P13726|Q9Y2E5|Q9BU02|O60704|P22607|P57730|Q01201|Q9HAN9|Q8IYR6|Q15697|Q07960|O75832|P63172|Q6P9H5|O43464|Q9UI46|Q86WC4|Q9P0R6|Q9Y5E2|P15918|Q9NVM6|P04629|P23588|P62308|O60479|Q86U86|Q9Y5F3|P02774|Q9NZU1|P24557|Q02742|Q00577|Q9GZQ8|Q6UWI4|O60575|Q9NR28|P22392|Q9H9G7|Q92874|Q96LM9|Q14011|P61960|O14653|O75431|P36405|Q6ZMB0|Q969E3|P08217|Q9BQD7|P11465|Q5SZK8|Q9NQ35|P62380|P21589|Q86UX7|P31937|P36896|Q6ZMC9|O95206|Q9Y6E0|O14929|Q96PB8|Q9C0J1|Q9P286|P55263|Q08945|Q96DU7|O00481|Q5T2W1|Q9GZN6|Q9BY71|Q14165|P68036|Q8N2Q7|P45379|Q99933|O75022|Q92576|Q8N3Z0|Q9UBB9|Q6DN72|Q9UHP7|P16870|Q8WX77|Q9UHF5|Q13247|P24071|Q92619|P00746|O60869|Q92934|P78560|Q9GZS9|Q6PH85|P04049|P05408|O14960|Q9Y6Z7|P27037|Q8NC42|Q9UJY5|Q9Y385|O60260|Q9BU40|Q9UNA0|Q96JP9|Q9Y3E1|Q14914|P17535|P51911|Q9UBX7|P45984|Q13705|O95989|Q9Y5Q6|Q9UGC7|Q9UL19|Q2Y0W8|Q8NI17|P50542|Q6UXD5|Q13148|Q8N687|Q9Y296|O14807|P41252|P01286|Q9UJM8|Q6MZW2|Q04912|P49366|P08195|Q8TBP5|Q9GZN2|Q02221|P60880|Q14494|Q96EK6|Q8IWI9|P48165|P16284|Q9BXP8|Q53H76|Q8WXC3|O14867|P31997|P21128|Q15018|P52798|P09104|Q8NHP8|Q9UBM8|O60542|P46527|Q15375|Q06187|Q9BV86|O95727|Q9NR23|P15121|P20774|Q9ULL4|Q8N2G4|P61956|O75144|O75324|Q8TDN1|P07306|P43626|Q0VAA2|Q02750|P51687|Q6UWR7|P40121|P21781|P49767|Q9UKD1|Q9H7X2|P06401|Q9BQ48|Q5J8M3|Q15327|A6H8Y1|Q96EC8|Q9NZ45|P00533|O43708|O14818|Q13418|Q8N807|O00622|Q9Y2I1|P08134|Q96A98|P84022|P26010|Q9HBG7|P19419|Q6NXT1|Q9NWW6|Q13901|O14717|Q8TC27|P07992|Q9HBX9|O60516|P23919|A1A4F0|Q9UQ80|O43586|Q9UK05|Q92597|Q9UKN5|Q13283|Q9NRV9|O95997|P31749|P68402|P54252|Q9P0W2|P12956|Q9NP87|O60504|Q96FN9|Q14CN4|Q9HBU6|Q86U06|P34969|P48307|O75830|O14579|Q9HCE7|A5PKW4|Q99935|P63098|Q5VUB5|Q8NEX6|Q04760|Q8WVN6|Q9H3S4|P98155|Q15768|P06126|Q07837|Q9UEW3|O75339|P49798|Q14653|Q9UGB7|Q6EIG7|P30533|P49961|P00918|P54108|O43427|Q96JJ6|Q9UNK0|P32971|Q7L014|O95630|Q9BSE4|Q8N6P7|P09543|Q16890|P51153|Q96KG7|P55854|Q12983|O60861|Q3KNS1|Q969G6|P05231|Q96MR9|O75829|P16152|Q9Y3C8|P84077|P28838|Q92889|Q969W8|P52306|P26572|Q9H074|Q9UBS4|A6NDV4|Q14974|Q9UIC8|Q96AW1|Q14574|Q6UXK2|O60565|P54278|P46108|Q96C24|P26436|Q99856|P14151|P16219|O14610|P0CG30|O15205|O95866|Q8IUC4|P08754|O75771|P37840|P50552|P11049|P07910|Q15238|Q9Y662|P53567|P50990|P40763|Q14511|Q86VR8|O60759|Q9Y5L3|Q8WWQ8|O00408|O00602|Q9NWZ3|O15247|Q9NS86|Q00536|P11086|Q15365|P30793|Q9Y5P4|Q9Y5U2|Q96DN0|Q9UNZ2|P23193|O00584|Q13740|Q09FC8|P49589|O14734|P11142|P45452|P28330|Q8NDV2|Q13303|Q16851|Q9UN19|Q8IVY1|Q8IWE4|P01579|O75503|Q8TDB6|P26583|O00541|Q96F10|Q13277|Q9UM73|Q9BSI4|Q00887|Q9UNE0|P50461|O15530|Q8N4C9|P17661|P35052|Q9H900|O95352|Q9NRX4|Q02252|Q9NQ38|Q13882|P61978|P61086|P12314|P61457|P29034|P38936|P26639|Q9NRA1|Q9UDY4|Q13489|P05412|P09211|Q96D15|Q9Y508|Q96GD0|P48426|Q9BR61|P32970|P16410|Q6UXV0|O15547|P0DMV9|Q5SW96|Q9UBU9|P60900|O43813|Q01968|Q13257|P10720|P20339|P47992|Q6ZN44|Q9UJ71|Q7Z699|Q00613|Q68DV7|O00587|A8K2U0|Q6UXQ4|Q96B26|O43699|Q8N690|Q9H477|P10915|Q8WWF3|P84157|O15405|P11474|Q8IZI9|Q15849|Q2I0M5|P12004|O15427|Q9UKP6|Q9NTX7|Q9H5K3|P78540|O75626|Q86U42|Q9H4P4|Q13588|P31350|Q9UBU3|Q7Z4V5|Q9UH65|Q8IZQ5|O00233|P51965|O95994|Q9Y6U3|P15289|Q8IZF4|P01282|Q9H3H3|P05771|O00338|Q8WZ82|Q9HB71|Q9UHN6|Q969E1|P54577|Q15813|Q06520|P52594|Q9NQX7|Q8N0X7|P16442|Q9BQ51|P11441|P01584|P61812|Q6PCB0|P07602|P09913|Q16363|P16619|O43320|P49795|O95861|Q9Y4P9|Q92831|Q15102|Q9HCN8|P63279|P40933|P28482|O60678|Q03403|Q8NG68|Q6P1Q0|P51809|O14907|Q86WD7|Q99729|O76003|Q14596|Q8IUA0|Q92974|O00515|P15104|P43487|Q969F0|Q96BS2|Q96MU7|O14737|Q9NZ72|Q8NBJ7|Q8NBZ7|Q14563|Q02790|O43665|O60496|P54315|Q13287|Q9HB29|O00214|Q9H0P0|O95631|Q8TEF2|P38484|Q8IU54|Q9GZT6|Q9UQE7|Q5J5C9|P31785|P11926|Q9UHL0|Q9NPB8|Q01581|Q8TF42|O43240|Q96A72|Q9UNH6|P17706|P01210|Q969R5|O14896|P42574|Q96LL9|Q8WU20|O75190|Q9UKL4|Q9NRR5|P31947|Q9UBK2|Q99759|P08949|Q13046|P62330|P53350|Q8WVY7|P09919|P78318|Q5BIV9|Q9NR48|P52741|Q5SGD2|Q9NVQ4|Q9Y4C8|Q14749|P30153|Q9NP79|P01589|O75828|Q6IQ23|P11586|Q8N0Z9|O00244|Q9BZZ2|Q9BUD6|P42224|Q96MN2|Q9GZX6|Q86SS6|O00453|Q9UBP8|Q9BUJ0|O15400|O95544|O43555|Q9BX97|O00305|P10092|Q15223|P10767|P37837|P09874|O60880|P52435|O75356|P20963|Q99614|O00626|P81277|P36952|Q9UBU8|Q99731|Q8TCF1|P12544|Q96C36|Q8WVQ1|O95467|O15305|P83916|P49914|P35625|Q13526|Q5VT25|P05129|P50583|Q8IWV2|Q9UBU2|P10636|Q8NET1|Q96QR8|Q96N21|O00462|Q8NFU3|Q9C005|Q8IZJ0|O95749|Q8N9A8|Q9Y264|P62993|Q9Y3C6|Q13838|P80098|Q9UK23|Q8TEY5|Q9C000|Q6UWD8|Q8WWX9|P37023|P49703|P08476|P55103|P14920|P21860|Q9NQ76|Q6UXM1|P49336|P24863|P15586|Q02763|O75106|Q8N302|Q14956|Q8IVH8|Q9UQ74|P35520|Q13490|P18887|Q9H3M0|Q8N5S9|Q13542|P15531|Q9BR01|Q15390|Q96AD5|Q6UXI7|Q92541|Q9UKW6|P48431|P07911|P58658|Q14112|Q86XR7|Q8IXB1|Q6NT46|O15041|Q9Y639|P16070|P22676|Q08648|Q9BZM5|P22455|P49765|P35916|P58400|Q7Z7M8|Q92765|Q9Y5E5|Q9HC36|Q9NQ25|P04004|Q9UKG1|Q8N3J6|P07357|P07358|P07360|Q14005|P14136|P10147|P01374|Q06643|P09683|P63167|P30405|O94766|Q969P0|Q6ISS4|P01906|Q16186|Q0P5P2|Q9NPC3|Q50LG9|O00206|Q9Y6Y9|A6NHS7|Q9Y663|P10398|Q5T601|Q5T4F4|Q15759|Q8N8Z6|Q16548|Q8TCD5|P20718|Q13618|P11279|P49223|P51814|Q9HC56|Q8NFI3|Q8IW41|P15248|P61278|P47813|Q04721|P59282|Q14512|Q9ULH4|P25189|P43320|Q9BUN1|Q8N474|P01229|P07320|O14558|Q969T9|Q15884|Q96B67|P35813|Q9UGV2|Q9NT22|P08962|P50479|Q8N8U9|P53602|Q96DG6|Q13424|Q16842|Q86WS3|Q9NXS2|P17181|P20366|Q96PZ7|O94813|Q99062|Q7Z5A8|P62745|Q15828|P20807|Q6ZTQ4|C9JXX5|Q9BXA7|P23284|Q15637|Q14943|Q9NS68|O95931|Q9NQX5|P47895|O43184|Q9BSH5|P43235|Q8N5K1|Q96PQ1|Q8IX03|Q96FJ0|Q969H8|Q13007|Q14807|Q12906|P40967|Q9H3D4|Q9NR71|Q8TC36|Q6UWV7|Q6HA08|P20273|Q12794|Q9NQT5|O15264|P01574|Q16557|P55081|P46926|Q86Y22|Q8N0W4|Q6ZNF0|Q13009|Q9NPH0|O75970|Q16653|Q9Y3Q0|Q9NWX6|Q14651|P02689|Q96G03|P31150|P20936|O43173|Q96F85|Q9Y6F8|P60891|P47929|Q9UGM3|P40926|Q9UJQ7|P10645|P10768|Q14141|P55010|P02818|P54105|A6NI73|Q9UNL4|P09871|P07358|P01225|Q9Y279|P0DKB5|Q96LA6|Q9NY25|O75446|Q9ULT6|P10643|P12104|Q9NRC9|P54802|Q6YHK3|Q96DB5|Q96G30|Q9HB07|P40818|P25685|Q96BR1|O95999|Q6PB30|O60939|O43681|O43524|P11908|Q15165|P02790|Q9H444|Q15485	Sun_2018_Nature	P04004	CFH	2.5	ENSG00000000971 - 0.87348780228633 - 10|ENSG00000116785 - 0.325239652334402 - 4|ENSG00000134365 - 0.114007357498881 - 1		rs6677604	Nephropathy|IgA nephropathy	kidney disease|IGA glomerulonephritis	GCST001009|GCST002655|GCST90308722|GCST90308723	2
prot.1734	P02775	PPBP	Platelet basic protein (PBP) (C-X-C motif chemokine 7) (Leukocyte-derived growth factor) (LDGF) (Macrophage-derived growth factor) (MDGF) (Small-inducible cytokine B7) [Cleaved into: Connective tissue-activating peptide III (CTAP-III) (LA-PF4) (Low-affinity platelet factor IV); TC-2; Connective tissue-activating peptide III(1-81) (CTAP-III(1-81)); Beta-thromboglobulin (Beta-TG); Neutrophil-activating peptide 2(74) (NAP-2(74)); Neutrophil-activating peptide 2(73) (NAP-2(73)); Neutrophil-activating peptide 2 (NAP-2); TC-1; Neutrophil-activating peptide 2(1-66) (NAP-2(1-66)); Neutrophil-activating peptide 2(1-63) (NAP-2(1-63))]	trans	15_101452793_C_A	15	98452793	104452793	no	101452793	C	A	0.297594	0.3016	1413	-0.331457	0.04	73.199	16.9309	0.186611	1	15	148	intron_variant	PCSK6	15_101434193_T_C	0.60271	intron_variant	PCSK6	none	imputed	4	replicated variant - protein association	rs12719735|rs60111444|chr15:101096476|rs28545581|.|rs1170430760|rs750587199|rs780989226|rs36082322|rs112680434|rs8038694|rs8037024|rs11636578|rs2073592|rs11632987|rs7175132|rs11247282|rs7178801|rs8029570|rs1994965|rs2904606|rs541845723|rs2003428|rs768181615|rs36010356|rs12441560|rs4965869|rs12594107|rs7172696|rs11637184|chr15:101451566|rs7178458|rs2132194|rs11639051|rs34257513|rs11634252|chr15:101453784|rs1552948|rs1552950|rs11631612|rs11631270|rs62027207|rs4965385|rs765144681|rs61382622|15:102006960_AT_A|rs1135910|rs1213166082|rs758936000|rs2047222|rs1037117|rs57345572|rs117658663|rs3883023	Sun_Nature_2023|Sun_finemapped_Nature_2023|Ferkingstad_2021_NatGen|Eldjarn_smpnorm_Nature_2023|Eldjarn_nonnorm_Nature_2023|Dhindsa_Nature_2023|Pietzner_2021_Science|Gudjonsson_2022_NatComm|Pietzner_2021_NatComm	P16671|O14594|Q99985|Q01973|P13611|O43570|Q7Z304|Q9P0K1|P07204|Q9Y4L1|Q13219|Q13508|P15260|Q6EMK4|O75015|P21810|P07585|P16442|Q4ZHG4|O43915|P24557|P10644|Q9GZM7|Q13275|Q9BWV1|P35916|O95393|Q9UK05|P63098|P01127|O00585|P07093|Q14643|P02775|Q96K49|Q9Y4X1|Q96PJ5|Q9HC57|P33764|Q86SG7|P58417|O43405|O95793|Q9NRJ3|Q96MM7|O43353|Q9UKJ1|P55287|P04004	rs7172696	Eldjarn_smpnorm_Nature_2023	P02775	rs36010356|rs12441560|rs4965869|rs7172696|rs11637184|rs7178458|.|rs2132194|rs11639051|rs34257513|rs11634252|chr15:101453784|rs1552948|rs1552950|rs11631612|rs11631270|rs4965385|rs765144681	Eldjarn_smpnorm_Nature_2023|Sun_Nature_2023|Sun_finemapped_Nature_2023|Ferkingstad_2021_NatGen|Eldjarn_nonnorm_Nature_2023|Pietzner_2021_Science|Gudjonsson_2022_NatComm|Pietzner_2021_NatComm|Folkersen_2020_NatMetab	P63098|Q9UK05|P01127|P07093|Q14643|P02775|P24557|Q9GZM7|Q96K49|Q9Y4X1|Q96PJ5|Q9HC57|P33764|Q86SG7|P58417|Q4ZHG4|Q13275|O43405|P10644|O95793|Q9NRJ3	Eldjarn_smpnorm_Nature_2023	P02775	PCSK6	2.5	ENSG00000140479 - 0.496129979218503 - 2		rs4965869|rs11637184|rs11639051	Platelet-derived growth factor BB levels|Height|Platelet-derived growth factor subunit B levels	platelet-derived growth factor BB measurement|body height	GCST004432|GCST90245848|GCST90012016	2
prot.2043	P12111	COL6A3	Collagen alpha-3(VI) chain	cis	chr2_237369152_A_G	2	234369152	240369499	no	237369152	A	G	0.318054	0.2369	1418	-0.281706	0.04	55.639	13.06	0.925119	1	2	269	synonymous_variant	COL6A3	chr2_237368930_C_A	0.740544	synonymous_variant	COL6A3	none	exonic	158	replicated variant - protein association	2:238048142_GCACATATGCATGCACATGCACA_G|rs10193088|rs4340454|rs7580831|rs2029998|rs11677932|rs1050785|chr2:237324109|rs7561606|rs139260335|rs3790999|rs11385011,rs139345556|rs2646260|rs10929229|rs6727774|rs139498556|rs79606264|chr2:237391508|.|rs62183645|2:238679945_CAA_C|rs2645766|rs1874573|rs34843977|rs4663748	Sun_finemapped_Nature_2023|Zhang_2022_NatGet_EApop|Sun_Nature_2023|Pietzner_2021_Science|Ferkingstad_2021_NatGen|Eldjarn_nonnorm_Nature_2023|Eldjarn_smpnorm_Nature_2023|Dhindsa_Nature_2023|Zhang_2022_NatGet_AApop|Niu_NetGen_2025	P12111|Q7Z304|Q2UY09|P24821|Q6PCB0|Q32MZ4	2:238048142_GCACATATGCATGCACATGCACA_G|rs10193088|rs2029998|rs11677932|rs1050785|rs7561606|rs11385011,rs139345556|rs2646260|rs10929229|rs139498556|chr2:237391508|rs2645766|rs1874573|rs34843977|rs4663748	Sun_finemapped_Nature_2023|Zhang_2022_NatGet_EApop|Pietzner_2021_Science|Ferkingstad_2021_NatGen|Eldjarn_nonnorm_Nature_2023|Sun_Nature_2023|Eldjarn_smpnorm_Nature_2023|Dhindsa_Nature_2023|Zhang_2022_NatGet_AApop|Niu_NetGen_2025	P12111	rs11385011,rs139345556|rs2646260|rs6727774|rs1874573	Dhindsa_Nature_2023|Ferkingstad_2021_NatGen|Sun_Nature_2023|Eldjarn_nonnorm_Nature_2023|Eldjarn_smpnorm_Nature_2023|Sun_finemapped_Nature_2023|Pietzner_2021_Science|Niu_NetGen_2025	P24821|P12111|Q2UY09|Q7Z304	Ferkingstad_2021_NatGen|Eldjarn_nonnorm_Nature_2023|Eldjarn_smpnorm_Nature_2023|Pietzner_2021_Science|Niu_NetGen_2025	P12111	COL6A3	8	ENSG00000163359 - 1 - 28	ENSG00000163359
prot.2042	P12110-2	COL6A2	Collagen alpha-2(VI) chain	trans	chr2_237388126_G_A	2	234388126	240388126	no	237388126	G	A	0.0292666	0.01386	1418	-0.732843	0.11	48.565	11.4955	0.999993	1	1	268	synonymous_variant	COL6A3					none	exonic	29	novel protein at locus (assayed)	2:238048142_GCACATATGCATGCACATGCACA_G|rs10193088|rs4340454|rs7580831|rs2029998|rs11677932|rs1050785|chr2:237324109|rs7561606|rs139260335|rs3790999|rs11385011,rs139345556|rs2646260|rs10929229|rs6727774|rs139498556|rs79606264|chr2:237391508|.|rs62183645|2:238679945_CAA_C|rs2645766|rs1874573|rs34843977|rs4663748	Sun_finemapped_Nature_2023|Zhang_2022_NatGet_EApop|Sun_Nature_2023|Pietzner_2021_Science|Ferkingstad_2021_NatGen|Eldjarn_nonnorm_Nature_2023|Eldjarn_smpnorm_Nature_2023|Dhindsa_Nature_2023|Zhang_2022_NatGet_AApop|Niu_NetGen_2025	P12111|Q7Z304|Q2UY09|P24821|Q6PCB0|Q32MZ4				rs79606264	Dhindsa_Nature_2023|Sun_finemapped_Nature_2023	Q7Z304			COL6A3	4
prot.2040	P12109	COL6A1	Collagen alpha-1(VI) chain	trans	chr2_237388126_G_A	2	234388126	240388126	no	237388126	G	A	0.0292666	0.01386	1418	-0.726979	0.11	46.907	11.1283	0.999998	1	1	268	synonymous_variant	COL6A3					none	exonic	33	novel protein at locus (assayed)	2:238048142_GCACATATGCATGCACATGCACA_G|rs10193088|rs4340454|rs7580831|rs2029998|rs11677932|rs1050785|chr2:237324109|rs7561606|rs139260335|rs3790999|rs11385011,rs139345556|rs2646260|rs10929229|rs6727774|rs139498556|rs79606264|chr2:237391508|.|rs62183645|2:238679945_CAA_C|rs2645766|rs1874573|rs34843977|rs4663748	Sun_finemapped_Nature_2023|Zhang_2022_NatGet_EApop|Sun_Nature_2023|Pietzner_2021_Science|Ferkingstad_2021_NatGen|Eldjarn_nonnorm_Nature_2023|Eldjarn_smpnorm_Nature_2023|Dhindsa_Nature_2023|Zhang_2022_NatGet_AApop|Niu_NetGen_2025	P12111|Q7Z304|Q2UY09|P24821|Q6PCB0|Q32MZ4				rs79606264	Dhindsa_Nature_2023|Sun_finemapped_Nature_2023	Q7Z304			COL6A3	4
prot.1647	P01024	C3	Complement C3 (C3 and PZP-like alpha-2-macroglobulin domain-containing protein 1) [Cleaved into: Complement C3 beta chain; C3-beta-c (C3bc); Complement C3 alpha chain; C3a anaphylatoxin; Acylation stimulating protein (ASP) (C3adesArg); Complement C3b alpha' chain; Complement C3c alpha' chain fragment 1; Complement C3dg fragment; Complement C3g fragment; Complement C3d fragment; Complement C3f fragment; Complement C3c alpha' chain fragment 2]	trans	1_196715444_C_T	1	193715444	199715444	no	196715444	C	T	0.29087	0.175	1413	-0.277104	0.04	51.043	12.0439	0.115992	1	12	12	intron_variant	CFH	1_196679483_C_T	0.658662	intron_variant	CFH	none	imputed	142	replicated variant - protein association	rs529999051|rs72732234|rs766296195|rs79436252|rs10801530|rs187328863|rs568753753|rs181429301|rs140928273|rs77394225|rs80092184|rs77079937|rs11590167|rs142132505,rs536035163,rs201567769|rs34538561|chr1:196569334|rs548793642|rs10801551|rs139784897|rs4657825|rs12061508|rs116827619|rs17573358|rs12118829|rs47219|rs12029571|rs1212278787|chr1:196638283|rs10801552|rs558103|rs505102|chr1:196651341|rs7524776|rs549213437|rs11390840|rs113439691|rs6690982|chr1:196665337|rs28688002|.|rs5016801|rs529825|rs6660100|rs113855128|rs763228358|chr1:196666645|rs1156678|rs545033221,rs757812487|rs514591|chr1:196671587|chr1:196671760|rs551397|rs141336681|rs559350|rs35507625,rs386369223,rs552281857,rs55714531|chr1:196673845|rs568284748|rs557054264|chr1:196676036|rs1329424|rs572515|rs531067873|rs543834434|rs140060281,rs3043111|chr1:196681470|rs200480894|rs33944729,rs397954133|rs33944729|rs1061147|rs1329422|rs2300430|rs10801553|rs1329421|rs570618|rs10922092|rs10801554|chr1:196689020|chr1:196689027|rs7529589|rs482934|rs12029785|rs1061170|rs34331968|rs10801555|rs10801556|rs12726401|rs528298|chr1:196691865|rs10922094|chr1:196692375|rs140142103|1:196661730_D_I|chr1:196692604|rs145421039,rs61229706|rs61229706|chr1:196692712|rs201846258|rs72734322|chr1:196692876|rs1425200451|chr1:196692881|rs61819916|chr1:196692885|rs61819917|chr1:196692889|rs12040718|rs10922095|chr1:196692901|rs10922096|rs3645|chr1:196693955|rs514943|rs7546015|rs12033127|rs141014089|rs10922097|rs488380|rs10922098|rs10922099|rs10922100|rs12038674|rs76258507|rs1089033|rs36137052|rs28853072|rs7539005|rs529899|rs11580821|rs10922102|rs2860102|rs34813609|rs10801557|rs4658046|rs10754199|rs10922103|rs28664709|rs201263987,rs58335053|rs201263987|rs368465|rs402056|rs203688|rs12038333|rs12045503|chr1:196703982|rs9970075|rs1831282|rs203687|rs200487435,rs567086291,rs59788901|chr1:196705200|rs2019727|rs1048663|rs74708320|rs2300429|rs6695321|chr1:196708613|rs542832508|rs12406047|rs79837932|rs10737680|rs35617250|chr1:196710779|rs559637118|rs12134598|rs72734340|rs7535263|rs2274700|rs1831280|rs547662974,rs5779847|chr1:196714591|chr1:196714597|rs6688272|rs6664877|rs6677460|rs3753395|rs6677604|rs10922105|rs141408533|chr1:196721814|rs33956114,rs386369227,rs59426227|rs33956114|rs12402808|chr1:196723248|rs374896|rs35908703|rs3766405|rs3753396|rs419137|rs1410996|rs34018998,rs66528938,rs71927401|rs6689009|rs10922107|chr1:196729815|rs12144939_G_T|rs77919582|rs140177778|rs10922108|rs35253683|rs10801559|rs70620|rs70621|rs731557|rs140250358|rs35292876|rs35331736|rs424535|rs16840522|rs72734357|chr1:196743624|rs35352142|rs34231058|1:196715373_AG_A|chr1:196746536|rs72482675|rs114645367|rs506317|rs147231553|1:196717183_I_D|rs61822183|rs2133143|rs116056475|rs529541|rs12759472|chr1:196751553|rs150086301,rs56900586|rs1436717759|rs200467660|rs371960809|rs12041767|rs71131723|rs79654026|rs466344|rs411530|rs72482676|rs200535585,rs575353548|rs11805258|rs111773245|rs140516549|rs575227340|rs452284|rs12568400|rs445413|chr1:196772636|chr1:196772694|rs75703017|rs35001925|rs11806293|chr1:196777982|rs771532928|rs200563313|rs61822222|rs9661568|rs7416290|rs568178|rs400642|rs400344|rs387111|rs384032|rs200264114|rs10922120|rs367684|rs199678733|rs35141752|rs391507|rs9427913|rs537258488|rs78538351|rs444609|rs440344|rs141731635|rs61822229|rs365299|rs61822230|rs2982645|rs2336479|rs369905|rs448757|rs199692762|rs28537482|rs1969672|rs378961|rs142565264|rs61822232|rs145478311|rs12118938|chr1:196817827|rs442488|rs431636|chr1:196821029|rs398000|rs145758790|rs1365360796|chr1:196821736|rs10801568|chr1:196823101|rs10801569|rs10754204|rs11808491|rs372075|rs61818890|rs424722|rs34212723|rs408519|chr1:196832787|chr1:196832793|rs458062|chr1:196835544|rs450200|rs2772038|rs1738740|rs182780863|rs466194|rs143410348|rs573353825|rs521756|rs397810143,rs60941518,rs796370352|rs200154585|rs200973996|rs61822193|rs1603736|rs1603737|rs77346413|rs113988961|rs148235292|rs71631867|rs1694456|rs61818924|rs71524421|rs71631868|rs1694459|rs76258418|rs493006|rs76831210|rs201457423|rs1694449|rs199927642|rs59176524|rs10922138|rs6679884|rs6658594|rs142499417|rs1454277874|rs10922140|rs114036234|chr1:196850211|rs201215552|rs77226681|rs426412|rs200868907|rs58175074|rs503002|rs74696321|rs67908756|rs185443219|rs12142766|rs12120616|rs190577253|rs1963605|rs60642321|rs7542235|rs10801573|rs16840639|rs7519758|rs12408496|rs79329440|rs7553098|rs10630670|chr1:196867299|rs74217733|rs74229794|rs142565493|rs75775290|rs2336502|rs2878717|rs6428363|rs138302787|rs149447258|rs1021636|rs6695525|rs190098355|rs138320780|rs187717871|rs547308682|rs184080912|rs10801575|rs142532716|rs7413610|rs7366238|rs12034928|rs12734260|rs11585500|rs6685931|rs75024683|rs191280190|rs76029964|chr1:196903672|rs7417769|rs10922147|rs1409153|rs373563078|rs535287179|rs72736410|rs80092366|rs201709230|rs201089095|rs6662876|rs10801580|rs61818956|rs12133703|rs201727614|rs10494745|rs9427640|rs12724575|rs6674110|rs28851312|rs559092|rs77743595|rs4044682|chr1:196925699|rs12093971|rs1187144691|rs1819267|rs199906144|rs200715529|rs12734390|rs77601591|rs200511029|chr1:196935875|rs5779853|rs4915363|chr1:196936861|rs537634973|rs140018744|rs138881853|rs183266075|rs9427648|rs200227895|chr1:196948768|rs12066959|rs79351096|rs529085382|rs4085749|rs115847082|rs1359593|rs138579109|rs546160581|rs1359594|rs2026547|rs41310132|rs75075646|rs12723250|1:196932359_TTTTG_T|rs942971|rs149427584|rs72736427|rs6675769|rs9427657|rs10801582|rs147174011|rs6694853|rs758154205|rs1170880|rs1170881|chr1:196980591|rs1434034242,rs397798966|rs192415443|rs148050899|rs1412636|rs12097550|rs147756007|rs148831004|rs10801583|rs10922151|rs186266572|rs10922152|chr1:196994128|rs139017763|rs12092294|rs35662416|rs201989784|rs201714199|rs570730325|rs7535993|rs139655755|rs10922153|rs148777801|rs79962385|rs1332666|rs114804602|rs73082127|rs1332667|rs76992693|rs12075161|rs79801780|rs12140782|rs185102142|rs1332668|rs1332669|rs17662710|rs12134960|rs764924610|rs1611982|rs1412635|rs17514281|rs5993|rs6003|rs2298882|chr1:197065994|rs80274204|rs17514191|rs10922161|rs68000729|rs113614521|rs4915304|rs1332660|rs41265225|rs140248383|rs139855488|rs200280533|rs11424697,rs397747519,rs72515450|rs6656858|chr1:197145845|rs61819094|rs73065995|rs781074124|rs12724106|rs528331574|rs1276964685|rs10429910|rs45512792|rs75990074|rs7513826|rs7410943|rs768719439|rs141813744|rs10754218|rs7516246|rs12402465|rs12026252|rs10754206|rs6665824|rs76962463|rs12727325|rs2477355|rs61659147|rs77905487|rs73067624|rs7513135|rs10922071|rs61820755|rs12043743|rs4658039|rs55847636|rs10922088|rs41313916|rs12138995|rs425757|rs111884070|rs11584435|rs410895|rs3828032|rs7531555|rs76622629|rs146690273|rs1855116|rs111579393|rs12116643|rs2990510|rs36004306|rs10801588|rs6700180|rs12138336|rs114003406|rs10922177|rs150519105|rs10494747|rs17616291|rs6669658	Eldjarn_smpnorm_Nature_2023|Dhindsa_Nature_2023|Sun_Nature_2023|Sun_finemapped_Nature_2023|Sun_2018_Nature|Pietzner_2021_Science|Ferkingstad_2021_NatGen|Eldjarn_nonnorm_Nature_2023|Zhang_2022_NatGet_EApop|Zhang_2022_NatGet_AApop|Gudjonsson_2022_NatComm|Pietzner_2021_NatComm|Katz_2021_Circulation|Suhre_2017_NatComm|Koprulu_NatMetab_2023|Suhre_MedRxiv_2024|Niu_NetGen_2025	P08603|Q92496|P36980|Q9BXR6|P27918|P05160|Q03591|Q8N423|P16234|Q9UK85|P55107|O76050|Q8IY33|P08729|O14777|Q06136|Q68DV7|O75487|O95249|P28908|O60760|P00751|P16284|Q6ZMB0|P19784|P23141|P00747|P17022|Q8TC92|Q5VTT5|P46783|Q9UJK0|Q6UXN7|P05412|Q9NX40|O95067|Q92876|Q9P244|Q96G74|P43403|Q07157|Q92838|P07951|Q8IWT1|P08648|Q9Y473|Q6UX15|P13725|Q9BX46|P17661|Q9Y4Z0|Q9UJ37|Q13651|P12645|P45378|Q9UBH0|Q9H900|Q99726|P57771|P13796|P55286|Q6ZMJ4|Q9UNH6|Q9UKR0|Q8NC42|P98155|O00443|O75781|O75626|Q9H1Z8|Q8WV07|P49961|P78423|Q15185|O60575|B0FP48|Q15075|Q96LZ3|Q8NDV2|P34931|O95396|P48739|Q9UK41|O15160|O14929|P43626|Q6ZN66|P42773|Q5T2W1|Q8IW00|P05090|A5PKW4|O43687|O15217|Q15782|Q9Y2T1|O00204|Q13613|Q99497|Q02413|Q06609|Q7Z412|Q9NZH6|P51668|Q9BQ69|P42892|O95168|Q8WWU5|Q96C36|Q7L014|Q9BS86|P02675|Q7Z5L3|P35558|P24298|A6NI73|O43557|Q9NY25|P01031|Q9NR23|P06241|Q6ZMC9|Q9NUP9|P15941|Q13586|Q9P2N7|P25786|Q07817|P15169|P49795|P54802|Q92952|Q9Y2G1|Q8NFB2|Q14314|P45973|Q13356|P48736|Q8N2F6|P29762|Q96KP4|Q13077|O00338|O75355|Q9UKY0|Q9Y320|O14618|P06126|O60869|P25787|O00194|P23443|P08865|Q8WU66|Q6UWI4|O14867|P12955|P36888|Q01201|P32942|Q6UXB1|P06400|P83859|P07202|O60882|Q7Z6M1|Q6H3X3|Q8IWL3|Q9ULW2|Q9P286|Q14155|P16619|Q8N386|Q8IU85|P55075|Q08334|Q9NRC9|O14807|P02042|P40313|Q16773|Q8WXI8|Q9BUQ8|Q96JW4|P08684|Q92617|Q8IWT3|Q6PDA7|Q9H9A7|Q92620|Q14451|P30042|Q9ULP0|O15205|P14927|Q14002|Q96LZ2|Q9H2X3|O75264|Q8NHL6|Q9Y279|P29017|P11215|Q9H3S4|P07358|Q5JS37|P01024|Q9HBB8|P54105|P01225|P21757|P13987|Q9UNG2|Q00978|P20336|Q13214|Q68CQ7|Q6P9G4|P56270|P04179|Q9P0B6|Q8N967|Q6UY09|Q15418|Q96EQ0|Q9BWE0|O75427|Q16527|P07766|Q9NP99|Q01484|Q8IW52|Q8TAT2|O75351|O60506|Q9Y5Z6|O95571|P49327|O00213|P15848|Q92918|Q99471|P06239|Q9UK28|O76027|P09960|Q9BQI0|P84085|P05114|Q8NCW0|Q86YT9|Q7Z408|Q6PL18|P52294|O60507|O15496|Q8IWQ3|Q58F21|Q9BY84|P62837|Q9UQQ1|Q6NSJ0|Q9NX62|P52564|Q15506|P20783|O95433|O95990|Q96PE7|P15692|Q12912|Q96GD4|P61970|P14616|Q9UKJ1|P14735|Q14934|Q6UXX9|Q04695|P01148|P22888|P06576|O43924|Q13115|Q8WVF2|P62070|O95786|Q92753|Q99962|Q13310|P14868|O60739|P98179|Q96ER9|P14621|Q9NQ75|Q7L0J3|O75452|Q969K3|Q9Y2X8|Q8TAC9|P55209|O75899|P01215|P49903|J3QR46|P60903|P21291|P17948|O15455|Q9NRN7|Q9NX46|Q96BJ3|P12081|Q9NTG7|P50995|Q99426|P62491|Q9H492|Q9Y2Z0|P29692|A6NDG6|P20073|Q99963|Q00688|P53803|Q6BCY4|O60256|P54578|P61020|O14602|P05198|Q16775|P36873|O00559|Q16623|P19438|Q9HAV5|P50579|Q9NR61|Q16790|Q16644|P06744|P53778|Q8TDQ0|Q92563|Q8N104|P14314|P63241|Q86Y30|P78314|Q6NXG1|Q9UJ90|Q6UX41|O75054|Q8WW22|P52597|Q8TED9|O95619|Q9HAT8|P31151|Q6GTX8|P09693|O75534|P17540|Q8WXF3|O43908|P22303|Q9NW38|P42830|P04070|Q96SU4|Q9Y258|Q9UHQ9|Q16595|Q9BSW7|Q96PF2|Q15717|Q92843|Q6UVW9|P01106|P41271|Q5T1S8|O60258|Q8NFT8|Q96PD4|P43627|P20809|P45381|P23677|Q8N699|Q8N743|O14519|P09564|P22736|O95295|Q9Y219|Q5T2T1|Q6DKI7|P47224|Q9H7Z7|P50219|Q8WZA1|A6NFH5|Q8TDH9|P29373|Q14397|P27469|P14061|Q16831|O43752|P05113|P36507|Q86UE6|Q14507|Q9UNA4|Q9UKA1|Q7L266|Q16718|Q9NYJ7|Q9NYZ4|Q9NZD2|Q8IZA0|P56975|P51164|Q8N6N7|P20591|P25815|P11912|Q9Y5H3|O00198|Q96PB7|Q9UHP3|P04264|Q14566|O95150|Q9NXW2|P05230|Q9H665|Q86TD4|Q9NZR2|Q13630|P35070|Q8WXH2|Q8TE54|Q8IZJ1|O15182|Q30KQ4|Q9BXD5|Q9NR55|O00629|Q5T7R7|P23434|Q8TBY0|O14788|Q9NTM9|Q96S42|P48723|P15927|Q9UQB8|Q9Y581|P52848|Q6PKC3|P05937|Q9UII4|P55199|Q86YB8|Q9BSE4|Q8N3J6|Q86W26|P61278|Q9BY67|P46734|Q08722|Q07325|P14784|Q92870|Q9NPI6|P52758|P78552|P55291|Q9Y6K8|Q96FQ6|Q9UK00|Q8TAE8|O75716|Q16762|Q6ZMJ2|Q9H7L9|Q6NUJ2|Q9BQ65|P35219|O43251|Q3SXY7|O14732|Q9Y2I1|Q9UL15|Q86VK4|P41161|O75970|Q9UPW8|Q9H3T2|O60664|Q6BAA4|Q9C0J1|P12110|Q86XR7|P61758|P52803|Q16288|Q9UBX7|P19320|Q8N474|P21802|P00918|Q05397|Q96MS0|P37173|Q8N0W4|O95813|Q92692|Q99935|Q8IYS2|Q5TAT6|P23327|Q9Y6F8|O95292|Q14703|Q8NCH0|B2RUY7|P84157|Q9NQ38|O14511|P27105|P59901|Q6IA17|Q14118|P05019|P08476|P09529|P38484|O95255|Q9NZ94|O15427|Q71RG4|Q8WUE5|Q9UM21|Q8NEA5|Q5VU65|Q8NFZ4|P10451|Q9NZC2|P50591|P17405|P28845|Q12797|O14793|Q15166|P10253|Q02297|Q14626|Q9HB63|P54756|P08185|P34925|Q9H772|P42702|P02652|Q9UQ53|Q9H2E6|Q5JXM2|P35222|Q86T26|Q12962|Q9Y657|P34820|Q9UBL3|P05814|P27169|O95822|P01189|Q96DF8|Q8TCV5|P35243|P51857|O60487|Q86XK7|Q9UHV8|Q13427|P43359|Q10588|P06127|P20711|Q9H2M3|Q9NPC7|P22681|Q8N6N6|Q96A26|P27815|P29965|Q9UMS0|P06280|Q9BY11|P17027|Q9BY79|Q8IZ26|Q9UK53|O00142|Q9BRJ7|Q8IVU1|O43353|Q9Y6N9|P48643|Q14432|Q9UKM7|Q9HDB5|Q7Z4F1|P21506|O76036|P21673|Q9Y4C0|Q9UMF0|P52565|P67870|P54762|O43181|Q155Q3|O43921|O43521|P08779|Q01974|Q9UIW2|Q3SXP7|P01111|O15503|Q86VP1|Q8N2S1|Q8TAC1|P20849|Q92686|Q08117|P06730|P61088|Q9UHX3|Q16620|Q96PU8|P09382|Q86UX2|B1AKI9|Q6Q8B3|Q8TBB1|Q6UWB1|P49760|B6SEH8|P42685|P36941|O00300|Q9BY76|Q9H7M9|Q6JVE9|P33681|P31944|P63167|Q8NC67|P13497|Q9HCE7|P01906|Q9NSD4|P51460|P40261|P60568|P01732|P52798|Q2TAL6|P15918|O15525|O95696|Q96AD5|P25445|Q8IYN2|O95154|P01033|P09326|Q8WWX9|Q92729|P53814|Q13478|P21860|P0DMV8|P49366|Q00973|P32881|P02765|P48960|O75340|Q6UW10|Q8WUJ1|Q8IZW8|Q8TC05|Q8IYS0|Q7L5N7|P14902|P51124|P19224|Q16549|Q9Y2W7|P37023|Q8N428|P20062|P15586|P04141|Q6N022|Q15637|P52272|Q9Y5P4|A8K7I4|P13942|Q14114|P09669|Q96AH8|P01566|Q15762|O60449|Q9NWH9|P07864|Q9HCT0|O94929|Q86UD4|Q8TEB7|P08571|O15173|Q9Y2D0|O15392|O75096|Q8N766|P51808|Q6UXE8|Q96NY8|Q15661|O00175|O14686|O15079|Q96EP1|O75078|Q00169|Q9H4I2|Q9H2C0|Q6X784|O00764|Q92752|P42331|O00472|Q5VVJ2|A6NDA9|O43316|Q9HB21|Q15631|P29536|P53365|Q9BYW2|Q53G59|Q9BT73|Q5VW38|Q7Z3B1|P01130|Q8N912|O60870|Q96K49|P28223|Q92730|Q13620|Q9H0E2|Q9H6Z4|P25789|Q16667|P20160|O14792|Q9UBX5|Q16774|Q9UKK9|P61601|Q9NR46|Q9UEU5|Q6T311|Q8WWA0|P25788|Q5T653|Q9H422|O43570|Q92830|O15520|Q15303|P09758|P14210|Q9H9S0|Q8NHW4|Q9ULZ9|P10909|P42575|O14944|P56211|Q02241|Q9H488|P07492|P04637|Q8IZN7|Q3KPI0|O75880|Q8WXA2|Q6IE38|Q96AE7|P10599|Q10589|O76095|O95841|A8MVW5|Q9Y680|P25311|Q14558|P13611|Q9NXR1|Q96CN7|O95754|P0CAP1|O43761|Q9Y2Q5|Q9Y3Z3|P20851|P68400|P21217|P22061|Q8IYJ0|Q9HCM2|Q6S5H5|O75031|Q9BQY6|Q15653|P60484|O00292|Q13519|O43402|Q9P0G3|O76074|Q9Y4X3|Q53EL6|Q15738|P52292|Q9UBX8|Q99259|Q5VXJ0|Q14392|P08758|O14796|Q9Y217|P40259|Q9NS62|Q5DT21|P07355|Q9UPU3|Q9H6L5|O60884|P04054|O14672|P52799|P12643|P32004|Q6X4U4|Q9UKR3|Q68D85|P09525|Q9UNS1|Q66K79|Q49AH0|P58340|Q8WZ75|P54826|Q9UJX3|Q9BTE7|P56134|O75093|Q86UW8|Q8WYQ4|Q9UKF2|Q9Y661|P48060|Q9BZ29|Q9H4A9|O75884|P13727|Q8IYJ3|Q8WWK9|Q13162|P23528|Q16517|Q0D2K3|P50502|Q5TGJ6|Q9UMR7|P19256|Q15274|Q13145|P01569|P26038|Q7Z6M3|Q8TCW7|P01374|P18031|Q9UBP0|Q16619|Q96NZ8|O95169|O43623|P53805|Q07889|P26640|P56377|P46782|Q02045|P30305|Q9HBE5|Q9H1K1|Q9NS85|Q15811|Q9ULK6|Q9ULG6|Q9H5V8|P35754|Q9Y6X2|Q96N03|Q16666|O75394|Q9UBQ0|Q8N158|O95363|P60604|Q9UHG2|Q9Y225|P20338|Q9Y6U7|P00374|Q9NX14|Q15751|P43307|P50539|O43175|Q9NT99|Q8N5W8|O60676|P36268|Q9UH03|P27707|P62316|Q8WY21|Q7Z7K6|O14958|P08631|Q8NAT1|P26715|Q9NPD8|Q8NCW6|P41273|Q86W74|Q9UBL0|O15537|Q9Y275|P55087|P01591|P04233|P15056|O95715|Q7Z5B4|Q9NVH1|O43827|P23946|O15072|O95297|Q8WWF8|P55285|P46695|P47736|Q9H1R2|Q9BRR6|Q9BVV7|P26440|Q8N4E4|Q96KB5|Q99986|P18440|Q7Z7B8|Q6IB77|Q9Y337|Q9UHY1|Q9NVA2|Q9P0K1|P35218|P11387|P10600|Q9NY56|Q9GZM7|Q9UBS5|Q9UPZ6|Q5S007|P98077|P50222|Q9UKU7|Q6MZM9|Q12904|Q8WY98|Q9NQ94|P20823|A6NFE2|Q96S55|Q8TE58|O95157|Q7KYR7|Q9H257|Q9UJ68|P78333|Q8IXL7|P52788|Q14194|Q9BUZ4|O60896|Q9NZQ7|P55773|Q96A84|Q9UNP4|Q495A1|P49711|O60609|Q9NRY6|Q9NRX6|P39687|Q04828|Q68G75|P01137|P13861|Q8N608|P20701|Q92186|O95672|P49720|O43736|Q8N539|P11487|O75398|O14975|Q5GLZ8|P51813|P19801|Q9BPU6|Q13137|O76093|P35354|Q99470|O95831|Q8WYQ3|Q8NEQ5|P58062|P26951|Q8IYK4|Q16206|Q14376|P22735|Q8IXQ5|Q5T7V8|O15119|P26232|P30520|P12111|Q9HC57|Q13951|P36871|P39877|Q9NR34|Q8N4V1|Q8N145|Q15118|O00762|Q9Y231|Q9NRA0|P40337|P01567|Q9BRX8|O15145|P08311|Q01844|Q14108|P27487|Q9NP60|P12757|Q99523|Q15561|Q496F6|Q8IWA4|Q9UM22|P22223|Q96D53|O15347|Q96E11|Q9NPH9|Q13123|Q9P109|Q5JVS0|Q15628|O14965|Q96HE7|P10606|Q6UWE3|P49771|P09105|P28074|Q7Z4P5|P35557|Q99985|Q13976|Q96P16|Q8N5B7|Q13563|P05305|A8K4G0|P43363|E0CX11|P42679|Q8N5H7|Q8NFS9|P0CG37|Q9Y253|P54709|P63096|P31371|Q6UXB2|P04090|P10301|Q9BY41|Q8WTQ1|P05783|P15260|Q6MZM0|P20933|Q7LGC8|Q01469|P78396|O95793|P02786|Q07021|P09429|O00206|P21246|Q9P121|Q96ES7|Q96J94|O95390|P39905|P12644|Q9NPR2|P84101|Q8N9I0|Q14641|Q8WUY8|Q8TAI1|Q8WZ79|P16471|P17096|Q5T6X4|Q0P6D2|P27448|Q9BQF6|Q9BYV9|Q13761|P15144|O43598|Q9NRG4|O75354|Q9HAU4|Q86T24|Q8IU57|P00749|P07205|Q5JX69|Q8N6Q1|Q8N5Y8|Q99418|Q9NPI8|O00625|Q86XE5|O43390|P01138|Q9Y5F6|P02655|Q12918|P36551|Q9NXH8|P01160|P61964|Q3ZCQ8|P52797|Q9BYC8|Q9NYX4|Q92793|P62258|Q9Y3C4|Q9UNK4|P55008|Q9Y371|Q9P0V9|A6NGZ8|O75063|Q8N441|O75462|P07947|P02489|P23510|O75056|Q63HR2|P61587|Q9UN76|Q9HCZ1|Q8IZS8|Q8N3X6|Q96DX5|Q9NVV4|Q9GZX3|Q6UY11|Q96P66|Q01973|Q9UJW8|P51451|Q9H4I3|Q99593|Q9H1K4|Q9HBK9|P25440|Q96GX1|O95502|Q96A57|Q9Y5K2|P43234|P08263|P17066|Q9GZN4|Q9H6B4|P58743|Q9UJV3|Q9BSQ5|Q15063|P08069|Q9Y606|Q15256|P55036|Q9BXY4|P10082|Q86VH4|Q12830|O60259|Q6UWP8|O15151|P16150|Q9BUP3|O14512|Q7Z304|Q9NP95|Q9NPJ6|P00519|O95445|P18564|P52926|Q16520|P01375|Q9NZI2|P18075|Q9H9Q2|Q07820|P10696|P51148|Q8NDY8|Q14CZ8|Q8NDV1|P30740|O75077|P52943|O60242|Q96FT7|Q8TEK3|O95428|P08620|P10153|P39748|Q9Y294|O75575|O60894|P04626|Q8N2W9|Q9C0C4|Q96R05|P12034|P28749|P49763|P16949|Q9P0T7|O14683|Q7Z6A9|Q9H9V4|A8TX70|P01570|Q8TB22|Q96TA2|Q9H1M3|O76064|P05387|Q8TDQ1|Q9H8L6|Q8N140|P30044|Q8IU80|Q9UKP5|P48067|P10145|O15204|Q16875|Q96BD6|Q9UKA2|Q30KP9|Q9NZH8|Q9H2S6|Q8NFX7|P42772|Q9NZU0|Q14C87|P07237|O60911|Q12836|Q99616|Q92519|P42081|Q14457|P02747|Q6UW63|Q16719|O14763|O95229|P15813|O00182|Q9BYZ8|Q9UM13|O75791|Q01826|Q8NBI3|O95817|Q6ZP65|Q01518|Q99958|Q9NQ60|O76080|O75326|O95389|Q9P2B2|Q86SJ2|Q07954|Q6UWJ8|P21709|Q9NY97|Q8TEU8|Q96GA7|Q96DR5|P18283|Q14289|Q7Z5G4|P14091|P55201|Q16552|Q86SX6|Q9NWW9|P0C0S5|P0C6S8|O94906|Q8N7C7|Q9UM44|Q9UHD2|Q15293|Q9BZM4|Q06190|Q8TAD2|Q8IUC8|Q96F46|P68871|O60330|Q92871|P17538|Q9BQI7|P57087|O96017|Q9Y561|Q00889|O95238|Q9NZC7|Q8WZA0|Q9UKY1|Q9NVD7|P08861|Q2MKA7|P25963|P13569|P61371|Q92994|Q16651|O14497|Q4G148|Q15560|Q9NP72|Q8WYK1|O43155|P17813|P02771|P19404|Q8TD22|P56937|Q53FT3|P52789|Q15399|Q8NBV8|Q9BXN2|O75460|Q96JN8|P09493|P43360|O43286|Q9Y5I4|Q5KU26|Q96QH8|P13647|Q09028|Q8N4G2|Q9H1F0|P22748|Q9Y3B2|Q7Z553|Q8WZ73|Q05086|Q9P273|P15309|O00482|P30711|P43489|Q8TDF5|O60828|P20396|O95429|P32322|Q9Y6H6|Q9UBP6|Q9HCJ2|Q86WA9|P78380|Q8TAQ9|P43630|P60059|P56282|Q9NQG5|Q9Y6N7|O43581|Q86WA6|Q9BWL3|Q8WWZ1|O15394|O14908|P20248|Q63HQ2|Q96RL6|Q9NZD4|Q15036|Q8N8N7|P19338|Q9NVM1|Q13522|P07988|P35442|P10242|P35318|Q9Y4C5|Q92506|P41208|Q96FV9|P15151|Q9H2Y9|Q02363|P17693|Q13616|Q76N89|Q86Z23|Q5GFL6|Q11128|A6NC05|P59942|Q5XG99|O43432|Q9H3S3|Q14435|Q86SG7|P14923|Q5R387|Q8IX19|O75368|Q92598|P63146|Q8IZU9|P78347|Q9UBC7|A6NM11|Q9Y2T7|Q8N6T3|P35080|P53816|P35638|P05455|Q9BUP0|Q9HBL6|P33764|P22309|Q16832|P51449|O75173|Q8N5G2|Q9Y496|P00973|O94760|Q96NA8|Q92508|P10997|P54753|P35613|P08138|Q8NBQ5|Q96GW7|Q15286|Q96HG1|Q08116|Q9C098|P31949|Q9NT62|Q5XLA6|Q9H3K6|Q96MM7|Q9UI15|Q4KMG9|Q8NFU4|P13667|P62306|Q8N3H0|Q8NI38|Q7Z7H5|O00499|P43166|P62318|P18509|Q9H1D9|Q92575|Q9GZY6|Q92956|P13928|P20226|Q86VZ4|Q6S5L8|P99999|Q30KQ9|P21854|O95711|O75556|Q9BZW8|Q13336|Q15363|Q16322|P21810|Q8NEZ4|Q6AZY7|Q9Y6D9|Q96RU2|P48645|Q12923|P02751|Q6PIL6|P48594|Q15648|Q10981|Q13253|P43490|P19429|P22914|Q6UXG8|P0CG47|P98153|Q9HCK4|Q6P4A8|P57086|O60942|P13674|Q9HAW9|Q8NCG5|Q08345|P53396|O60512|Q92478|P11473|Q8WUD1|P17302|Q8IUL8|P27824|Q96PE5|Q8WV28|P42127|P23515|Q9NRR2|P41134|P0DJ93|P51513|P59665|O95271|Q9UHX1|P55055|Q15777|Q11201|P08118|Q5DID0|P78556|Q8IUW5|Q8NAC3|Q9HCY8|P20337|Q92556|Q86VH5|Q07108|Q9Y5G3|O14556|P06213|P61328|P01859|Q9NP84|Q9NXV2|Q9P2E7|Q9H3T3|O60603|P11021|Q96GP6|Q15306|P05162|O43854|O43683|Q16740|Q8IVD9|Q7Z4H4|Q6P4E1|Q16629|P04818|P78504|P04035|P51946|Q96LW7|O00220|Q5VZ66|Q9Y3A3|P00441|P09496|P31025|O43897|P78562|O00287|P29320|Q9Y6T7|Q6E0U4|P10144|Q96NW4|O43915|Q8WUN7|O15031|O76083|P48061|P61366|P40238|Q13018|Q8N8U2|O00253|Q14790|Q13564|P43632|Q92547|Q6PIZ9|Q9NVJ2|Q969X2|P09466|Q9BY49|Q08499|Q9GZV9|P26718|O60938|Q8J025|Q765I0|Q9UJZ1|Q5T1H1|O43896|P61077|Q9UJW3|Q96L58|O60844|Q30KQ5|O75379|Q9UPQ9|Q9Y3E5|Q8WZ42|P15018|O15123|P26368|P58499|Q9HBV2|Q16566|P46531|Q6UWL6|P16444|O14810|O60383|Q14982|Q13596|P54750|Q86SR1|P22894|O95988|Q9P2D1|Q6UWL2|Q8TC84|Q6UXH0|Q8WUF8|O95751|Q6P995|O95407|Q96C10|Q96JX3|Q8N7P1|Q9NZC4|O95704|Q15080|Q07011|Q9Y4K0|P51114|Q16568|P29279|Q16665|P05000|Q96IU4|Q9BX68|Q99829|Q99594|Q96Q45|P50281|P07585|Q9NYY1|Q8IZP9|Q8N6N2|Q9UIS9|O60671|P55808|Q96D42|P51815|O95393|P26441|O14931|Q9Y2C2|Q8NFM7|Q6ZUB0|Q9HC73|P50895|Q6EBC2|P58012|Q7Z5A7|P36639|P16519|O43281|Q9BPY8|Q9NUM4|Q9Y3C1|P06748|O94991|Q9H819|Q07444|Q15291|P07360|P41439|Q13444|Q8WWG1|O94768|Q9UHV9|Q6UVK1|Q9BUV0|Q6UX06|P16860|Q14242|O15232|P0C862|Q9Y5T4|Q6ZWK4|Q9NZV1|Q9NP66|Q8WXG8|P51665|Q92562|Q9ULZ1|Q9BYF1|P35270|P98066|O14936|O43916|P31943|Q9BWV1|Q13361|Q96LT9|Q9BQE4|P51512|Q9UBV8|Q99784|P13232|P61289|Q6PJG6|P07307|Q86UL8|O00755|O95461|P15328|Q9NSC7|P22079|Q96RD9|Q9NZ53|P30838|Q96CA5|P09681|Q9H293|O75071|Q9UP52|P20393|Q9NZQ0|Q8N3T6|P22301|Q99728|P28072|P29120|O94856|P51159|O60469|P56278|P19883|P23276|Q9P2W9|Q9UHB6|Q53H47|Q8N446|P51161|A6NNA5|P61266|P34130|Q9ULK0|Q96L08|Q14562|Q14995|Q8TD84|Q96KJ9|Q0VAA2|P50406|O00560|Q8NET1|Q5EBL8|P09958|Q92874|O95661|Q6UXG2|Q8IUB3|Q8N6G5|Q05315|Q8TBQ9|Q96KG7|P0CG30|Q6PHR2|Q9HB90|P36404|Q14807|P05107|Q9Y534|O60504|Q13009|P05014|Q16653|O95057|Q9BQ50|Q9UBU8|O75956|Q6NXT1|O14910|Q92597|P58294|O43699|Q9NR28|Q9UHI8|P56159|P53350|P61812|P13726|Q5JZY3|Q969J5|Q8TD46|P58400|P21128|Q6UXQ4|P60985|Q32P28|Q8NHP8|P23352|P0CG48|O95631|Q86XE3|Q9GZS9|Q14184|O43567|P0C7M8|P16070|Q7Z7M8|Q50LG9|Q03692|P09874|Q96DN0|Q9Y4X1|Q8IX30|Q2I0M5|P08962|Q9GZN2|O95467|Q96HD1|O60476|P29317|Q13541|Q15836|Q08050|Q9HDC5|P81277|P42126|Q96DG6|P08949|Q8IVH8|Q9BQ48|P02748|P51858|P80162|O75715|P32856|Q8NFI3|P09603|Q15465|Q8IWI9|Q8N9A8|O60499|Q4V9L6|Q9UBM8|Q6UWZ7|P21815|Q16828|P60468|Q96JJ6|Q03426|P14859|Q12905|O75475|Q9NRF9|Q9BUT1|Q9ULL4|Q5JTV8|P54868|Q9NQX5|Q99665|Q96MK3|P00995|Q9H0P0|Q6ZNF0|Q9P218|P16112|P48730|O60479|P31350|P80075|P29460|O75503|Q9Y221|O43296|Q15327|Q12983|Q9UPX6|Q9UKN5|Q14DG7|P12277|A2RU67|Q9UIF7|Q6UWY0|O95236|Q13489|Q9HD40|Q8TF50|O00515|Q6ZTQ4|P62330|O14879|P54274|Q9UGN4|Q5T4W7|P41217|Q8N149|Q9NQ76|P48165|Q14CN4|Q9NPF0|P54727|Q8N5K1|A1KZ92|Q9H6D8|Q9HDC9|Q9BSI4|P22304|P49715|P15515|O95931|P07320|O15297|Q9BXJ7|Q8N2G4|Q92974|Q02742|Q9Y3D2|P55769|P12724|P02452|P01178|Q9BXS1|Q05513|Q06828|Q96PL5|Q15884|Q9UN67|Q9NQX7|Q6ZVL6|P09913|Q9NTX7|Q9UJQ7|P30613|Q9Y2E5|Q6UXK2|Q9UNA3|O43586|P61106|Q9UBK2|Q7L1S5|Q96MH2|Q13490|Q86SS6|Q13867|P08397|Q96T51|O75431|P37802|Q92796|Q8N690|Q8NDI1|O60939|Q5EE01|Q8IWY4|Q96IY4|P09972|P06276|Q5GAN6|P16671|P78352|Q6NS38|Q8N142|Q9Y458|P10646|P43251|A8K2U0|A4D1T9|Q6UXV0|Q96N21|Q9H7B7|Q8IZQ5|Q9Y566|Q9UM73|Q9UIC8|P05015|Q9NZU1|Q14623|O95868|Q9UL16|P0C8F1|Q9P0V8|Q6UWF3|Q03405|P78540|P25774|O43663|Q9UHF5|P10915|P38646|P00325|Q15485|P38936|P54315|Q13291|Q7Z6E9|Q969F0|Q969E4|P14151|O75356|Q16557|Q6P1Q0|P04629|Q9UK05|Q7Z601|Q8N8U9|P24557|Q7Z699|P05112|P43246|Q9GZT9|A6NHS7|P41252|Q8WXI7|C9JXX5|Q9BX59|Q96FJ0|O95319|Q86UD1|Q8IWV2|Q9NRB3|Q15223|Q9ULT6|P36896|O00469|P10720|O60542|Q30KQ7|P20061|O15165|Q96LA6|Q6IN85|Q86UP6|P32455|Q16778|P55289|Q8N257|P62995|P18510|Q14005|Q16769|P50452|Q9Y240|Q8N7C0|O75106|O15146|P09848|P00533|Q92833|Q9BV57|P15036|Q14213|P27797|Q96BA8|P49798|P39656|P23468|Q13421|Q6UXM1|P40200|Q96AP7|Q13873|Q8TBE9|O75446|P14138|P62760|Q96PB8|P24394|Q8N5S9|P51671|Q29983|Q93096|O60486|P01213|Q13158|P61024|Q96DZ1|P47813|Q99895|P54278|O43704|Q13542|Q96B86|Q8N565|Q9UK23|P48431|P48740|Q96J42|P20155|Q96PX8|P10147|P78324|Q9H3M0|Q969P0|Q70SY1|O60741|Q13561|Q96JP5|Q93070|P09619|P01568|P49765|Q6P4F2|Q07869|P28066|Q6ZVN8|P17181|Q969G6|Q16280|P51654|O00264|Q9NPC3|P17706|Q969V5|Q9NXS2|P05089|P30519|Q8IZF4|Q6P4F1|P42684|Q14943|Q86YD3|O14668|O95156|Q8WWV3|O14757|Q5VWK5|Q96MW5|Q9NS68|P11498|P35052|A6NGN9|Q9HC56|P34810|O43300|O15270|Q8TCD1|Q9BVH7|Q6UWU4|Q8N0Z9|Q9UEF7|Q5SRI9|Q86WS3|Q8N6G6|Q8N302|Q0P5P2|P09683|Q07075|P48775|Q96PZ7|O95243|Q9UBV7|Q9Y639|P49788|Q6UXF1|Q16186|P14920|Q9BQR3|Q6ISS4|P50479|Q8IW41|P55081|Q15596|Q16661|O43291|Q9NWM8|Q6UXZ4|P60981|P40225|O15533|Q16401|Q9NPC4|P15248|Q92187|P14778|P01583|O75493|P37235|Q15768|Q9NQ30|Q9BTV7|Q9BYB0|O14594|P51608|Q8N6P7|Q6PUV4|O75381|P00746|P12271|P29218|Q15517|Q9Y644|P35520|P20618|O00212|Q9NPJ8|P14415|O95998|Q99988|P04843|O95399|O15075|Q8NBI6|P54760|Q9Y4D7|Q13261|P19878|P78543|P27986|P78310|Q96GD3|Q9HD15|Q8WWM9|P17301|Q16222|Q96SR6|A1L188|P01241|P24310|Q10471|O60930|P28907|Q9BZD6|P49721|P11464|Q14145|Q86YW5|Q9HAT2|Q9ULZ2|Q9P0M4|Q08211|Q16352|Q8N335|Q9UMX1|P49459|Q9UBP9|Q6ZVM7|Q00535|Q15078|Q96DU3|Q9HD36|Q96HF1|P18084|P56851|P56539|Q99999|P51636|Q6UWM7|Q96L93|P49796|Q9NX09|Q9P016|O75815|Q03431|P13671|P0C7M6|O60218|Q9NZS2|Q9NXA8|P11309|Q9H299|P27216|Q92523|P10721|Q9NT68|P28065|O43692|Q8IZ57|Q9UKK6|Q9BQG2|Q8WWZ8|Q9NS71|O60925|Q92922|Q8IUR0|Q13946|P09923|Q96FE5|Q6GMR7|P22362|P17676|Q9UBQ6|Q8N2G8|O95971|P57105|Q99954|Q96IV6|P54819|Q9BXU9|P12931|Q12974|Q9UNI1|Q9NWT6|P40394|Q96T91|P01730|P24001|Q9UQC9|P61204|Q9NRR6|Q8N159|P47874|Q9UKS6|P78344|P41240|Q96NI6|Q14498|Q96JK2|Q96P31|Q15427|Q02985|P16871|P13500|P81534|Q8N8J7|Q96CD2|Q9BV47|P10827|P42330|Q9BVJ7|Q9Y5U5|Q86UU9|Q9NX74|P13804|P08700|P78356|Q9H0T7|P53634|P10914|Q9UHF4|P00558|Q9Y2R0|P52948|P51692|Q15116|Q9H773|Q8TCZ2|Q13813|Q9H3Q3|P48745|Q7L0X0|Q9P0L0|Q00987|O95644|Q9UI08|Q8TEA8|P49221|P09455|Q93084|Q9P021|O75976|Q6ZMR5|P68431|Q08554|O75914|Q9BXB1|Q8NBJ4|Q5GAN3|Q8IUN9|Q92565|O75920|Q969Z4|P78536|O75973|O43488|O00445|Q9NYM9|P12036|P05013|P07148|O95256|Q9NZK7|O43781|Q96AT9|Q96P47|P48023|P55316|P09529|Q7Z692|P30050|P27144|O43765|P32927|P37108|Q9P287|Q9Y4E8|P14635|P19022|P24534|Q6NX45|O94779|Q9H115|P55287|Q9BZM6|Q9H6X2|Q6ZW49|P43026|Q8NFQ8|Q495T6|Q8TF09|Q8IW75|P20700|Q14BN4|Q96LB9|O75473|P42226|Q99650|Q9Y316|Q9NP55|Q9HAB8|P49642|Q86Y01|O43791|O00478|P00450|Q9Y5S2|P12429|Q92804|O14836|Q9UGI8|P49773|Q9UBN6|P08922|P14649|Q99959|Q9UPY8|Q7Z5A9|P38919|Q13093|Q9UBQ7|P15907|Q9P1W8|Q8IV08|O43474|Q0Z7S8|Q9NQ66|O00422|O00231|P43361|P61081|Q03393|Q9H3M7|P29353|Q6JVE6|O96014|O14994|P15514|Q14129|Q8IZN3|Q15126|Q5VZY2|P22087|Q9UPX0|O43424|Q13753|Q9H4M7|Q5TEA6|Q86Y97|O95944|Q13501|Q8N2K0|Q9NPB0|Q9BV40|Q9UHA4|P04156|Q9ULC4|P78346|Q9BZX2|Q14103|Q8IXA5|P67809|Q12972|Q504Y2|Q96DA2|Q569H4|Q14449|P06850|Q15742|Q9UKQ9|Q9Y5N6|O95274|P01270|Q8IZ08|O00757|Q9BT88|Q3ZCW2|Q9NQS3|P23396|Q6UWY2|P12319|Q14508|Q9Y653|Q8N554|Q06830|O60235|Q9UJ72|O60890|Q15172|Q99519|Q96LR4|Q8N350|Q92882|A8MWY0|Q15119|Q99538|Q8TDX7|Q96PH6|Q96DC9|Q8NHG7|P61952|P19174|O43825|Q6B8I1|Q9NZA1|P17612|Q96CU9|P01562|O60494|O43323|O95972|O60243|A8MVW0|Q9NPE2|Q06413|P52790|P30046|Q9BQB4|Q9NPF2|O00238|Q9H2R5|Q969W9|Q7Z3D4|Q86V35|P80370|Q9UBM4|Q96RI1|Q9HD43|Q9UL25|P29372|Q9BYR9|P55957|Q9Y5W5|Q9NNZ3|P98073|Q6UXK5|Q9GZT5|P19367|O43447|Q93099|Q96DR8|Q9Y689|Q96A58|Q93045|P41182|P58417|P26022|Q9H3U1|Q9NSY2|Q00796|A4D1S0|Q9BZP6|Q6ZRI8|P62081|Q8IYS5|Q9BPX1|Q01151|Q30KP8|P31321|Q00610|Q8N6M8|Q6UWS5|Q9BXS0|P30626|P58401|P17655|Q8TB73|P48052|Q9NUW8|Q9BTC0|P49888|P53990|P11717|Q9H4A4|Q9NX94|P25098|Q5VWZ2|Q9NZH7|Q9NR21|P53674|Q68E01|P41743|Q8N8Q1|P49257|Q86TS9|P12272|Q07065|P28676|P62826|Q9H5P4|Q92688|O60238|O15539|P10966|Q9P0K9|A6NI47|Q1W4C9|O43715|P35225|P08476|Q6UWY5|Q9UIV8|Q96DA6|Q8TBM8|Q8TCY5|Q9UPW6|Q9BY32|Q9UK80|O43508|O95816|O75436|O75496|Q9UHQ4|Q8N475|P49427|Q7LG56|Q9NUL3|Q06418|P35900|Q9UKF5|Q86VW2|O43278|P35236|Q8TE99|Q9NZW5|P43357|P40198|P21926|Q9UHC6|Q13642|O60885|Q13591|Q9UQ72|Q9NQ88|O75871|Q0D2K0|P29597|P53355|Q9BX67|Q9Y2I2|P01563|P01588|Q9BYP7|Q9Y2V2|O75477|P28698|P22466|P43378|Q96TC7|P43353|P49902|Q9UBT2|P42701|Q86V40|P26196|Q9NY15|P43080|P61647|P60033|P62253|P09668|P04083|Q96C12|Q7Z7B7|Q9NR45|Q8NC24|P98164|Q99487|Q29980|Q9Y5E7|Q9Y3E2|Q7Z2E3|P04183|P43220|Q15121|O76061|Q9BU02|O60704|P22607|P57730|Q9HAN9|Q8IYR6|Q15697|Q07960|O75832|P63172|Q6P9H5|O43464|Q9UI46|Q86WC4|Q9P0R6|Q9Y5E2|Q9NVM6|P23588|P62308|Q86U86|Q9Y5F3|P02774|Q00577|Q9GZQ8|P22392|Q9H9G7|Q96LM9|Q14011|P61960|O14653|P36405|Q969E3|P08217|Q9BQD7|P11465|Q5SZK8|Q9NQ35|P62380|P21589|Q86UX7|P31937|O95206|Q9Y6E0|P55263|Q08945|Q96DU7|O00481|Q9GZN6|Q9BY71|Q14165|P68036|Q8N2Q7|P45379|Q99933|O75022|Q92576|Q8N3Z0|Q9UBB9|Q6DN72|Q9UHP7|P16870|Q8WX77|Q13247|P24071|Q92619|Q92934|P78560|Q6PH85|P04049|P05408|O14960|Q9Y6Z7|P27037|Q9UJY5|Q9Y385|O60260|Q9BU40|Q9UNA0|Q96JP9|Q9Y3E1|Q14914|P17535|P51911|P45984|Q13705|O95989|Q9Y5Q6|Q9UGC7|Q9UL19|Q2Y0W8|Q8NI17|P50542|Q6UXD5|Q13148|Q8N687|Q9Y296|P01286|Q9UJM8|Q6MZW2|Q04912|P08195|Q8TBP5|Q02221|P60880|Q14494|Q96EK6|Q9BXP8|Q53H76|Q8WXC3|P31997|Q15018|P09104|P46527|Q15375|Q06187|Q9BV86|O95727|P15121|P20774|P61956|O75144|O75324|Q8TDN1|P07306|Q02750|P51687|Q6UWR7|P40121|P21781|P49767|Q9UKD1|Q9H7X2|P06401|Q5J8M3|A6H8Y1|Q96EC8|Q9NZ45|O43708|O14818|Q13418|Q8N807|O00622|P08134|Q96A98|P84022|P26010|Q9HBG7|P19419|Q9NWW6|Q13901|O14717|Q8TC27|P07992|Q9HBX9|O60516|P23919|A1A4F0|Q9UQ80|Q13283|Q9NRV9|O95997|P31749|P68402|P54252|Q9P0W2|P12956|Q9NP87|Q96FN9|Q9HBU6|Q86U06|P34969|P48307|O75830|O14579|P63098|Q5VUB5|Q8NEX6|Q04760|Q8WVN6|Q07837|Q9UEW3|O75339|Q14653|Q9UGB7|Q6EIG7|P30533|P54108|O43427|Q9UNK0|P32971|O95630|P09543|Q16890|P51153|P55854|O60861|Q3KNS1|P05231|Q96MR9|O75829|P16152|Q9Y3C8|P84077|P28838|Q92889|Q969W8|P52306|P26572|Q9H074|Q9UBS4|A6NDV4|Q14974|Q96AW1|Q14574|O60565|P46108|Q96C24|P26436|Q99856|P16219|O14610|O95866|Q8IUC4|P08754|O75771|P37840|P50552|P11049|P07910|Q15238|Q9Y662|P53567|P50990|P40763|Q14511|Q86VR8|O60759|Q9Y5L3|Q8WWQ8|O00408|O00602|Q9NWZ3|O15247|Q9NS86|Q00536|P11086|Q15365|P30793|Q9Y5U2|Q9UNZ2|P23193|O00584|Q13740|Q09FC8|P49589|O14734|P11142|P45452|P28330|Q13303|Q16851|Q9UN19|Q8IVY1|Q8IWE4|P01579|Q8TDB6|P26583|O00541|Q96F10|Q13277|Q00887|Q9UNE0|P50461|O15530|Q8N4C9|O95352|Q9NRX4|Q02252|Q13882|P61978|P61086|P12314|P61457|P29034|P26639|Q9NRA1|Q9UDY4|P09211|Q96D15|Q9Y508|Q96GD0|P48426|Q9BR61|P32970|P16410|O15547|P0DMV9|Q5SW96|Q9UBU9|P60900|O43813|Q01968|Q13257|P20339|P47992|Q6ZN44|Q9UJ71|Q00613|O00587|Q96B26|Q9H477|Q8WWF3|O15405|P11474|Q8IZI9|Q15849|P12004|Q9UKP6|Q9H5K3|Q86U42|Q9H4P4|Q13588|Q9UBU3|Q7Z4V5|Q9UH65|O00233|P51965|O95994|Q9Y6U3|P15289|P01282|Q9H3H3|P05771|Q8WZ82|Q9HB71|Q9UHN6|Q969E1|P54577|Q15813|Q06520|P52594|Q8N0X7|P16442|Q9BQ51|P11441|P01584|Q6PCB0|P07602|Q16363|O43320|O95861|Q9Y4P9|Q92831|Q15102|Q9HCN8|P63279|P40933|P28482|O60678|Q03403|Q8NG68|P51809|O14907|Q86WD7|Q99729|O76003|Q14596|Q8IUA0|P15104|P43487|Q96BS2|Q96MU7|O14737|Q9NZ72|Q8NBJ7|Q8NBZ7|Q14563|Q02790|O43665|O60496|Q13287|Q9HB29|O00214|Q8TEF2|Q8IU54|Q9GZT6|Q9UQE7|Q5J5C9|P31785|P11926|Q9UHL0|Q9NPB8|Q01581|Q8TF42|O43240|Q96A72|P01210|Q969R5|O14896|P42574|Q96LL9|Q8WU20|O75190|Q9UKL4|Q9NRR5|P31947|Q99759|Q13046|Q8WVY7|P09919|P78318|Q5BIV9|Q9NR48|P52741|Q5SGD2|Q9NVQ4|Q9Y4C8|Q14749|P30153|Q9NP79|P01589|O75828|Q6IQ23|P11586|O00244|Q9BZZ2|Q9BUD6|P42224|Q96MN2|Q9GZX6|O00453|Q9UBP8|Q9BUJ0|O15400|O95544|O43555|Q9BX97|O00305|P10092|P10767|P37837|O60880|P52435|P20963|Q99614|O00626|P36952|Q99731|Q8TCF1|P12544|Q8WVQ1|O15305|P83916|P49914|P35625|Q13526|Q5VT25|P05129|P50583|Q9UBU2|P10636|Q96QR8|O00462|Q8NFU3|Q9C005|Q8IZJ0|O95749|Q9Y264|P62993|Q9Y3C6|Q13838|P80098|Q8TEY5|Q9C000|Q6UWD8|P49703|P08476|P55103|P49336|P24863|Q02763|Q14956|Q9UQ74|P18887|P15531|Q9BR01|Q15390|Q6UXI7|Q92541|Q9UKW6|P07911|P58658|Q14112|Q8IXB1|Q6NT46|O15041|P22676|Q08648|Q9BZM5|P22455|P35916|Q92765|Q9Y5E5|Q9HC36|Q9NQ25|P04004|Q9UKG1|P07357|P07358|P07360|P14136|P01374|Q06643|P30405|O94766|O00206|Q9Y6Y9|Q9Y663|P10398|Q5T601|Q5T4F4|Q15759|Q8N8Z6|Q16548|Q8TCD5|P20718|Q13618|P11279|P49223|P51814|Q04721|P59282|Q14512|Q9ULH4|P25189|P43320|Q9BUN1|P01229|O14558|Q969T9|Q96B67|P35813|Q9UGV2|Q9NT22|P53602|Q13424|Q16842|P20366|O94813|Q99062|Q7Z5A8|P62745|Q15828|P20807|Q9BXA7|P23284|Q13131|Q9Y478|P54619|P05187|P43235|P47895|O43184|Q9BSH5|Q96PQ1|Q8IX03|Q969H8|Q13007|Q12906|P40967|Q9H3D4|Q9NR71|Q8TC36|Q6UWV7|Q6HA08|P20273|Q12794|Q9NQT5|O15264|P01574|P46926|Q86Y22|Q9NPH0|Q9Y3Q0|Q9NWX6|Q14651|P02689|Q96G03|P31150|P20936|O43173|Q96F85|P60891|P47929|Q9UGM3|P40926|O00189|P10645|P10768|Q14141|P55010|P08697|Q9BXJ4|P39019|Q5VXI9|Q92911|Q9UMX5|Q9HBE4|Q99706|P30085|P01861|Q7L7L0|P02818|Q9UNL4|P09871|P0DKB5|Q96KC2|Q96A25|P12104|Q8TDS4|Q12841|Q9HD89|P20138|Q02083|P08174|Q13443|Q9Y2Y8|P26927|Q9NS15|P02790|P41236|Q6UWW8|P10643|Q6UXH9|Q96MU8|Q99941|Q6YHK3|Q96DB5|Q96G30|Q9HB07|P40818|P25685|Q96BR1|O95999|Q6PB30|O43681|O43524|P11908|O15013|P16403|Q9UNQ2|Q9BQT9|P27695|P53999|P14316|Q969T7|P08579|Q9H169|O75940|P42167|Q8N1E2|P09012|O95867|Q15165|Q9BXB4|P0C7L1|Q9Y265|O15269|Q9NW64|O14967|P04279|Q00888|Q9BUB7|Q13426|P22897|Q9BRX2|Q86WR0|Q9H756|P18206|Q9UBS3|Q96JJ7|Q9BXI9|P00488|P05160|Q86TH1|Q9NXR7|A0A024R962|Q96M83|Q6AI08|Q9H444|Q14766|Q15907|Q9C0G6|P00488	chr1:196691865|rs10922094|rs10922098|rs34813609|chr1:196710779|rs547662974,rs5779847|rs3766405|rs3753396|rs1410996|rs9661568|rs444609|rs440344|rs60642321|rs12406047	Dhindsa_Nature_2023|Eldjarn_smpnorm_Nature_2023|Ferkingstad_2021_NatGen|Eldjarn_nonnorm_Nature_2023|Pietzner_2021_Science|Sun_Nature_2023|Sun_finemapped_Nature_2023|Suhre_MedRxiv_2024|Niu_NetGen_2025	P01024	rs1329424|rs572515|rs1061147|rs1329422|rs2300430|rs10801553|rs1329421|rs570618|rs10922092|rs10801554|rs7529589|rs482934|rs12029785|rs1061170|rs10801555|rs10801556|rs12726401|rs528298|chr1:196691865|.|rs10922094|chr1:196692375|rs3645|rs514943|rs7546015|rs12033127|rs10922097|rs488380|rs10922098|rs10922099|rs10922100|rs12038674|rs76258507|rs1089033|rs36137052|rs28853072|rs7539005|rs529899|rs10922102|rs2860102|rs34813609|rs10801557|rs4658046|rs10754199|rs10922103|rs28664709|rs368465|rs402056|rs203688|rs12038333|rs12045503|rs9970075|rs1831282|rs203687|rs2019727|rs2300429|rs6695321|rs10737680|rs35617250|chr1:196710779|rs559637118|rs12134598|rs7535263|rs2274700|rs6688272|rs6664877|rs6677460|rs3753395|rs6677604|rs10922105|chr1:196723248|rs374896|rs3766405|rs1410996|rs6689009|rs10922108|rs35253683|rs10801559|rs731557|rs424535|rs16840522|rs34231058|rs506317|rs7417769|rs140018744|rs9427648|rs1359594|rs2026547|rs12723250|1:196932359_TTTTG_T|rs942971|rs6675769|rs9427657|rs6694853|rs1170880|rs1170881|rs12092294|rs7535993|rs139655755|rs1332667|rs1332668|rs1332669|rs1611982|rs1412635|rs6003|rs2298882|rs4915304|rs6656858|rs7513826|rs7410943|rs10754218|rs7516246|rs3828032|rs76622629|rs1855116|rs10801588|rs6700180|rs150519105|rs10494747|rs6669658	Ferkingstad_2021_NatGen|Eldjarn_nonnorm_Nature_2023|Eldjarn_smpnorm_Nature_2023|Gudjonsson_2022_NatComm|Pietzner_2021_Science|Zhang_2022_NatGet_AApop|Pietzner_2021_NatComm|Dhindsa_Nature_2023|Sun_2018_Nature|Katz_2021_Circulation|Suhre_2017_NatComm|Zhang_2022_NatGet_EApop|Sun_finemapped_Nature_2023|Sun_Nature_2023|Koprulu_NatMetab_2023|Folkersen_2020_NatMetab|Suhre_MedRxiv_2024|Niu_NetGen_2025	Q13214|Q68CQ7|Q6P9G4|P56270|P04179|Q9P0B6|Q8N967|P42773|Q6UY09|Q15418|Q96EQ0|Q9BWE0|O75427|Q16527|P07766|Q9NP99|Q01484|Q8IW52|Q8TAT2|O75351|O60506|Q9Y5Z6|O95571|P49327|O00213|P15848|Q92918|Q99471|P06239|Q9UK28|O76027|P09960|Q9BQI0|P84085|P05114|Q8NCW0|Q86YT9|Q7Z408|Q6PL18|P52294|O60507|O15496|Q8IWQ3|Q58F21|Q9BY84|O14777|P62837|Q9UQQ1|Q6NSJ0|Q9NX62|P52564|Q15506|P20783|O95433|O95990|Q96PE7|P15692|Q12912|Q96GD4|P61970|P14616|Q9UKJ1|P14735|Q14934|Q6UXX9|Q04695|P01148|P22888|P06576|O43924|Q5VTT5|P19784|Q13115|Q8WVF2|P62070|O95786|Q92753|Q99962|Q13310|P14868|O60739|P98179|Q96ER9|P14621|Q9NQ75|Q7L0J3|O75452|Q8IWT3|Q969K3|Q9Y2X8|Q8TAC9|P55209|O75899|P01215|P49903|J3QR46|P60903|P21291|P17948|O15455|Q9NRN7|Q9NX46|Q96BJ3|P12081|Q9NTG7|P50995|Q99426|P62491|Q9H492|Q9Y2Z0|P29692|A6NDG6|P20073|Q99963|Q00688|P53803|Q6BCY4|O60256|P54578|P61020|O14602|P05198|Q16775|P36873|O00559|Q16623|P19438|Q9HAV5|P50579|Q9NR61|Q16790|Q16644|P08603|P06744|P53778|Q8TDQ0|Q92563|Q8N104|P14314|P63241|Q86Y30|P78314|Q13651|Q6NXG1|Q9UJ90|Q6UX41|O75054|Q8WW22|P52597|Q8TED9|O95619|Q9HAT8|P31151|Q6GTX8|P09693|O75534|P17540|Q8WXF3|O43908|P22303|Q9NW38|P42830|P04070|Q96SU4|Q9Y258|Q9UHQ9|Q16595|Q9BSW7|Q96PF2|Q15717|Q92843|Q6UVW9|P01106|P41271|Q5T1S8|O60258|Q8NFT8|Q96PD4|P43627|P20809|P45381|P23677|P21757|Q8N699|Q8N743|O14519|P09564|P22736|O95295|Q9Y219|Q5T2T1|Q6DKI7|P47224|Q9H7Z7|P50219|Q8WZA1|A6NFH5|Q8TDH9|P29373|Q14397|P27469|P14061|Q16831|O43752|P05113|P36507|Q86UE6|Q14507|Q9UNA4|Q9UKA1|Q7L266|Q16718|Q9NYJ7|Q9NYZ4|Q00978|Q9NZD2|Q8IZA0|P56975|P51164|Q8N6N7|P20591|P25815|P11912|Q9Y5H3|O00198|Q96PB7|Q9UHP3|P04264|Q14566|O95150|Q9NXW2|P05230|Q9H665|Q86TD4|Q9NZR2|Q13630|P35070|Q8WXH2|Q8TE54|Q8IZJ1|O15182|Q30KQ4|Q9BXD5|Q9NR55|O00629|Q5T7R7|P23434|Q8TBY0|O14788|Q9NTM9|Q96S42|P48723|P15927|Q9UQB8|Q9Y581|P52848|Q6PKC3|P05937|Q8N423|P27918|P10451|Q9NZC2|P50591|P17405|Q9HBB8|Q9BXR6|Q92496|P05160|P28845|P36980|Q12797|P00751|P13987|Q99497|Q9UM21|P45973|O14793|Q15166|Q7Z5L3|P10253|Q02297|Q14626|Q9HB63|P54756|P08185|P34925|Q9H772|P42702|P02652|Q9UQ53|Q9H2E6|Q5JXM2|P35222|Q86T26|Q9Y320|Q12962|Q9Y657|P34820|Q9UBL3|Q6UXN7|P05814|P35558|P27169|Q9UJK0|O95822|P01189|Q96DF8|Q8TCV5|P35243|P51857|O60487|Q86XK7|Q9UHV8|Q13427|P43359|Q10588|P06127|P20711|Q6NUJ2|Q9H2M3|Q9NPC7|P22681|Q8N6N6|Q96A26|Q9UK41|P27815|P29965|Q9UBH0|Q9UMS0|P06280|Q9BY11|P17027|P61758|Q9BY79|Q8IZ26|Q9UK53|O00142|Q9BRJ7|Q8IVU1|O43353|Q9Y6N9|P48643|Q14432|Q06609|Q9UKM7|Q9HDB5|Q14314|Q7Z4F1|P52803|Q6IA17|P21506|O76036|P21673|Q9Y4C0|Q9UMF0|P52565|P67870|P54762|O43181|Q155Q3|O43921|O43521|P08779|Q01974|Q9UIW2|Q3SXP7|P01111|O15503|Q86VP1|Q8N2S1|Q8TAC1|Q14155|P20849|Q92686|Q08117|P06730|P61088|Q9UHX3|Q16620|Q96PU8|P09382|Q86UX2|B1AKI9|Q6Q8B3|Q8TBB1|Q6UWB1|P49760|B6SEH8|P42685|P36941|O00300|Q9BY76|Q9H7M9|Q6JVE9|P01031|A8K7I4|P13942|Q14114|P09669|Q96AH8|P01566|Q15762|O60449|Q9NWH9|P07864|Q9Y6K8|Q9HCT0|P55199|O94929|Q86UD4|Q8TEB7|P08571|O15173|Q92870|Q9Y2D0|O15392|Q6UXE8|Q96NY8|Q15661|O00175|Q16762|O14686|O15079|Q96EP1|O75078|Q00169|Q71RG4|Q9H4I2|Q9H2C0|Q6X784|O00764|Q92752|P42331|O00472|Q5VVJ2|A6NDA9|O43316|Q9HB21|Q15631|P29536|P53365|Q9BYW2|Q53G59|Q9BT73|Q5VW38|Q7Z3B1|P01130|Q8N912|O60870|Q96K49|P28223|Q92730|Q13620|Q9H0E2|Q9H6Z4|P25789|Q16667|P20160|O14792|Q9UBX5|Q16774|Q9UKK9|P61601|Q9NR46|Q9UEU5|Q6T311|Q8WWA0|P25788|Q5T653|Q9H422|O43570|Q92830|P55075|O15520|Q15303|P09758|P14210|Q9H9S0|Q8NHW4|Q9ULZ9|P10909|P42575|O14944|P56211|Q02241|Q9H488|P07492|P04637|Q8IZN7|Q3KPI0|O75880|Q8TC05|Q8WXA2|Q6IE38|Q96AE7|P10599|Q10589|Q8NFZ4|O76095|O95841|A8MVW5|Q9Y680|P25311|Q14558|P13611|Q9NXR1|Q96CN7|O95754|P0CAP1|Q03591|O43761|Q9Y2Q5|Q9Y3Z3|P20851|P68400|P21217|Q8TAE8|P22061|Q8IYJ0|Q9HCM2|Q6S5H5|O75031|Q9BQY6|Q15653|P60484|O00292|Q13519|O43402|Q9P0G3|O76074|Q9Y4X3|Q53EL6|Q15738|P52292|Q9UBX8|Q99259|Q9Y2T1|Q5VXJ0|Q14392|P08758|O14796|Q9Y217|P40259|Q9NS62|Q5DT21|P07355|Q9UPU3|Q9H6L5|O60884|P04054|P01024|O14672|P52799|P12643|P32004|Q6X4U4|Q9UKR3|Q68D85|P09525|Q9UNS1|Q66K79|Q49AH0|P58340|Q8WZ75|P54826|Q9UJX3|Q9BTE7|P56134|O75093|P20336|Q86UW8|Q8WYQ4|Q9UKF2|Q9Y661|P48060|Q9BZ29|Q9H4A9|O75884|Q6PDA7|P13727|Q8IYJ3|Q8WWK9|Q13162|P23528|Q16517|Q0D2K3|P50502|Q5TGJ6|Q9UMR7|P19256|Q15274|Q13145|P01569|P26038|Q7Z6M3|Q8TCW7|P01374|P18031|Q9UBP0|Q16619|Q96NZ8|O95169|O43623|P53805|Q9NX40|Q07889|P26640|P56377|P46782|Q02045|P30305|Q9HBE5|Q9H1K1|Q9NS85|Q15811|Q9ULK6|Q9ULG6|Q9H5V8|P35754|Q8NEA5|Q9Y6X2|P23443|Q96N03|Q16666|O75394|Q9UBQ0|Q8N158|O95363|P60604|Q9UHG2|Q9Y225|P20338|Q9Y6U7|P00374|Q9NX14|Q15751|P43307|Q92838|P50539|O43175|Q9NT99|Q8N5W8|O60676|P36268|Q9UH03|P27707|P62316|Q8WY21|Q7Z7K6|O14958|P08631|Q8NAT1|P26715|Q9NPD8|Q8NCW6|P41273|Q86W74|Q9UBL0|O15537|Q9Y275|P55087|P01591|P04233|P15056|O95715|Q7Z5B4|P55107|Q9NVH1|O43251|O43827|P02675|P23946|P15941|O15072|O95297|Q8WWF8|P55285|P46695|P47736|Q16288|Q9H1R2|Q9BRR6|Q9BVV7|P26440|Q8N4E4|Q96KB5|Q99986|P18440|Q7Z7B8|Q6IB77|Q9Y337|Q8IYN2|Q9UHY1|Q9H3T2|Q9NVA2|Q9P0K1|P35218|P11387|P10600|Q9NY56|Q9GZM7|Q9UBS5|Q9UPZ6|Q8NCH0|Q5S007|P98077|P50222|Q9UKU7|Q6MZM9|Q12904|Q8WY98|Q9NQ94|P20823|A6NFE2|Q96S55|Q9Y2G1|Q8TE58|O95157|Q7KYR7|Q9H257|Q9UJ68|P78333|Q8IXL7|P52788|Q14194|Q9BUZ4|O60896|Q9NZQ7|P55773|Q96A84|Q9UNP4|Q495A1|P49711|O60609|Q9NRY6|Q9NRX6|P39687|Q04828|Q68G75|P01137|P13861|Q8N608|P20701|Q92186|O95672|P49720|O43736|P36888|Q8N539|P11487|O75398|O14975|Q5GLZ8|P51813|P19801|Q9BPU6|Q13137|O76093|P35354|Q99470|O95831|Q8WYQ3|Q8NEQ5|P58062|P26951|Q86VK4|Q8IYK4|Q16206|Q14376|P22735|Q8IXQ5|Q5T7V8|O14732|O15119|P26232|P30520|P12111|P14927|Q9HC57|Q13951|P36871|P39877|Q9NR34|Q8N4V1|Q8N145|Q15118|O00762|Q9Y231|Q9NRA0|P40337|P01567|Q9BRX8|O15145|P08311|Q01844|Q9ULP0|Q14108|P27487|Q9NP60|P12757|Q99523|Q15561|Q496F6|Q8IWA4|Q9UM22|P22223|Q96D53|O15347|Q96E11|Q9NPH9|Q13123|P02042|Q9P109|Q5JVS0|Q9H2X3|Q15628|O14965|Q96HE7|P10606|Q6UWE3|P49771|P09105|P28074|Q7Z4P5|P35557|Q99985|Q13976|Q96P16|Q8N5B7|Q13563|P05305|Q8TC92|A8K4G0|O75340|P43363|E0CX11|P42679|Q8N5H7|Q8NFS9|P0CG37|Q9Y253|P54709|P63096|P24298|P31371|Q6UXB2|P04090|P10301|Q9BY41|Q8WTQ1|P05783|Q8IYS0|Q14703|P15260|Q6MZM0|P20933|Q7LGC8|Q01469|P78396|O75264|O95793|P02786|Q07021|P09429|O00206|P21246|Q9P121|Q96ES7|Q96J94|O95390|P39905|P12644|Q9UL15|Q9NPR2|P59901|P84101|Q8N9I0|Q14641|Q8WUY8|Q8TAI1|Q8WZ79|P16471|P17096|Q5T6X4|Q0P6D2|P27448|Q9BQF6|Q9BYV9|Q13761|P15144|O43598|Q9NRG4|O75354|Q9HAU4|Q86T24|Q8IU57|P00749|P07205|Q5JX69|Q8N6Q1|O95255|Q8N5Y8|Q99418|Q9NPI8|O00625|Q86XE5|O43390|P01138|Q9Y5F6|P02655|Q12918|P36551|Q9NXH8|P01160|P61964|Q3ZCQ8|P52797|Q9BYC8|Q9NYX4|Q92793|P62258|Q9Y3C4|Q9UNK4|P55008|Q9Y371|Q9P0V9|A6NGZ8|O75063|Q8N441|O75462|P07947|P02489|P23510|O75056|Q63HR2|P61587|Q9UN76|Q9HCZ1|Q8IZS8|Q8N3X6|Q96DX5|Q9NVV4|Q9GZX3|Q6UY11|Q96P66|Q01973|Q9UJW8|P51451|Q9H4I3|Q99593|Q9H1K4|Q9HBK9|P25440|Q96GX1|O95502|Q96A57|Q9UPW8|Q9Y5K2|P43234|Q9BUQ8|P08263|P17066|Q9GZN4|Q9H6B4|P58743|Q9UJV3|Q9BSQ5|Q15063|P08069|Q9Y606|Q15256|P55036|Q9BXY4|Q9NZ94|P13725|P10082|Q86VH4|Q12830|O60259|Q6UWP8|O15151|Q96FQ6|P16150|P40313|Q9BUP3|O14512|Q7Z304|Q9NP95|Q9NPJ6|P00519|O95445|P18564|P52926|Q16520|P01375|Q9NZI2|P18075|Q9H9Q2|Q07820|P10696|P51148|Q8NDY8|Q14CZ8|Q8NDV1|P30740|O75077|P52943|O60242|Q96FT7|Q8TEK3|P08684|O95428|P08620|P10153|B2RUY7|P39748|Q9Y294|O75575|O60894|P04626|Q8N2W9|Q9C0C4|Q96R05|P12034|P28749|P49763|P16949|Q9P0T7|O14683|Q7Z6A9|Q9H9V4|A8TX70|P01570|Q8TB22|Q96TA2|Q9H1M3|O76064|P05387|Q8TDQ1|Q9H8L6|Q8N140|P30044|Q8IU80|Q9UKP5|P48067|P10145|O15204|O60664|Q16875|Q96BD6|Q9UKA2|Q30KP9|Q9NZH8|Q9H2S6|Q8NFX7|P42772|Q9NZU0|Q14C87|P07237|O60911|Q12836|Q99616|Q92519|Q14118|P42081|Q14457|P02747|Q9H1Z8|Q6UW63|Q16719|O14763|O95229|P15813|O00182|Q9BYZ8|Q9UM13|O75791|Q01826|Q8NBI3|O95817|Q6ZP65|P15169|Q01518|P25786|Q99958|Q9NQ60|O76080|O75326|O95389|Q9P2B2|Q86SJ2|Q07954|Q6UWJ8|P21709|O43557|Q9NY97|Q8TEU8|Q96GA7|Q96DR5|P18283|Q14289|Q7Z5G4|P14091|P55201|Q16552|Q86SX6|Q9NWW9|P0C0S5|P0C6S8|O94906|Q8N7C7|Q9UM44|Q9UHD2|Q15293|Q9BZM4|Q06190|Q8TAD2|Q8IUC8|Q96F46|P68871|O60330|Q92871|O95813|P17538|Q9BQI7|P57087|O96017|Q9Y561|Q00889|O95238|Q9NZC7|Q8WZA0|O75487|Q9UJ37|Q9UKY1|Q9NVD7|P08861|Q2MKA7|P25963|P13569|P61371|Q92994|P23141|Q16651|O14497|Q4G148|Q15560|Q9NP72|Q8WYK1|O43155|P17813|P02771|P19404|Q8TD22|P56937|Q53FT3|P52789|Q15399|Q8NBV8|Q9BXN2|O75460|Q96JN8|P09493|P43360|O43286|Q96MS0|Q9Y5I4|Q5KU26|Q96QH8|P13647|Q09028|Q8N4G2|Q9H1F0|P22748|Q9Y3B2|Q7Z553|Q8WZ73|Q05086|Q9P273|Q6ZMJ2|P15309|O00482|P30711|P43489|Q8TDF5|O60828|P20396|O95429|P32322|Q9Y6H6|Q9UBP6|Q9HCJ2|Q86WA9|P78380|Q8TAQ9|P43630|P60059|P56282|Q9NQG5|Q9Y6N7|O43581|Q86WA6|P34931|Q9BWL3|Q8WWZ1|O15394|O14908|P20248|Q63HQ2|Q96RL6|Q9NZD4|Q15036|Q8N8N7|P19338|Q9NVM1|Q13522|P07988|P35442|P10242|P35318|Q9Y4C5|Q92506|P27105|P41208|Q96FV9|P15151|Q9H2Y9|Q02363|P17693|Q13616|Q76N89|Q86Z23|Q5GFL6|Q11128|A6NC05|P59942|Q5XG99|O43432|P30042|Q96LZ3|Q9H3S3|Q14435|Q7L5N7|Q8IYS2|Q86SG7|P14923|Q5R387|Q8IX19|O75368|Q92598|P63146|P21802|Q8IZU9|P78347|Q9UBC7|A6NM11|Q9Y2T7|Q8N6T3|Q13356|P35080|P53816|P35638|P05455|Q9BUP0|Q9HBL6|P33764|P22309|Q16832|P51449|O75173|Q8N5G2|Q9Y496|P00973|O94760|Q96NA8|Q92508|P10997|P54753|P35613|P08138|Q8NBQ5|Q96GW7|Q15286|Q96HG1|Q08116|Q9C098|P31949|Q9NT62|Q5XLA6|Q9H9A7|Q9H3K6|Q96MM7|Q9UI15|Q4KMG9|Q8NFU4|P13667|P51808|P62306|Q8N3H0|Q8NI38|Q7Z7H5|O00499|P43166|P62318|P18509|Q9H1D9|Q92575|Q9GZY6|Q92956|P13928|P20226|Q86VZ4|Q6S5L8|P99999|Q30KQ9|P21854|O95711|O75556|Q9BZW8|Q13336|Q15363|Q16322|P21810|Q8NEZ4|Q6AZY7|Q9Y6D9|Q96RU2|P48645|Q12923|P51124|P02751|Q6PIL6|P48594|Q15648|Q10981|Q13253|P43490|P19429|P22914|Q6UXG8|P0CG47|P98153|Q9HCK4|Q6P4A8|P57086|O60942|P13674|Q9HAW9|Q8NCG5|Q08345|P53396|O60512|Q92478|P11473|Q8WUD1|P17302|Q8IUL8|P27824|Q96PE5|Q8WV28|P42127|P23515|Q9NRR2|P41134|P0DJ93|P51513|P59665|O95271|Q9UHX1|P55055|Q15777|Q11201|P08118|Q5DID0|P78556|P19320|Q8IUW5|Q8NAC3|Q9HCY8|P20337|Q92556|Q86VH5|Q07108|Q9Y5G3|O14556|P06213|P61328|P01859|Q9NP84|Q9NXV2|Q8NFB2|Q9P2E7|Q9H3T3|Q07817|O60603|P11021|Q96GP6|Q15306|P05162|O43854|O43683|Q16740|Q8IVD9|Q7Z4H4|Q6P4E1|Q9ULW2|Q16629|P04818|P78504|P04035|P51946|Q96LW7|O00220|Q5VZ66|Q9Y3A3|P00441|P09496|P31025|O43897|P78562|O00287|P29320|Q9Y6T7|Q6E0U4|P10144|Q96NW4|O43915|Q8WUN7|O15031|O76083|O95696|P48061|P61366|P40238|Q13018|Q8N8U2|O00253|Q14790|Q13564|Q00973|P41161|P43632|Q92547|Q6PIZ9|Q9NVJ2|Q969X2|P09466|Q9BY49|Q08499|Q9GZV9|P26718|O60938|Q8J025|Q765I0|Q9UJZ1|Q5T1H1|O43896|P61077|Q9UJW3|Q96L58|O60844|Q30KQ5|O75379|Q9UPQ9|Q13077|Q9Y3E5|Q8WZ42|P15018|O15123|P02765|P26368|P58499|Q9HBV2|Q16566|P46531|Q6UWL6|P16444|O14810|O60383|Q14982|Q13596|P54750|Q86SR1|P22894|O95988|Q9P2D1|Q6UWL2|Q8TC84|Q6UXH0|Q8WUF8|O95751|Q6P995|O95407|Q96C10|Q96JX3|Q8N7P1|Q9NZC4|O95704|Q15080|Q07011|Q9Y4K0|P51114|Q16568|P29279|Q16665|P05000|Q96IU4|Q9BX68|Q99829|Q99594|Q96Q45|P50281|P07585|Q9NYY1|Q8IZP9|Q8N6N2|Q9UIS9|O60671|P55808|Q96D42|P51815|O95393|P26441|O14931|Q9Y2C2|O95292|Q8NFM7|Q6ZUB0|Q9HC73|P50895|Q6EBC2|P58012|Q7Z5A7|P36639|P16519|O43281|Q9BPY8|Q9NUM4|Q9Y3C1|P06748|O94991|Q9H819|Q07444|Q15291|P07360|P41439|Q13444|Q8WWG1|O94768|Q9UHV9|Q6UVK1|Q9BUV0|Q6UX06|P16860|Q14242|O15232|P0C862|Q9Y5T4|Q6ZWK4|P12110|Q9NZV1|Q9NP66|Q8WXG8|P51665|Q92562|Q15185|Q9ULZ1|Q9BYF1|P35270|P98066|O14936|O43916|P31943|Q9BWV1|Q13361|Q96LT9|Q9BQE4|P51512|Q9UBV8|Q99784|P13232|P61289|Q6PJG6|P07307|Q86UL8|O00755|Q8N766|P05090|O95461|P15328|Q9NSC7|P22079|Q96RD9|Q9NZ53|P30838|Q96CA5|P09681|Q9H293|P35219|O75071|O00194|Q9UP52|P20393|Q9NZQ0|Q8N3T6|P22301|Q99728|P28072|P29120|O94856|P51159|O60469|P56278|P19883|P23276|Q9P2W9|Q14002|Q9UHB6|Q53H47|Q8N446|P51161|A6NNA5|P61266|P34130|Q9ULK0|Q96L08|Q14562|Q14995|Q9BQ65|Q8TD84|P14415|O95998|Q99988|P04843|Q8WU66|O95399|Q8N2F6|O15075|Q8NBI6|P54760|Q9Y4D7|Q13261|P19878|Q9Y2W7|P78543|P27986|P78310|Q96GD3|Q9HD15|Q8WWM9|P17301|Q16222|Q96SR6|A1L188|P01241|P09958|P24310|Q10471|P50406|O60930|Q9NPJ8|P28907|Q9BZD6|O75956|P49721|Q02413|Q5VU65|P11464|Q5TAT6|Q14145|Q86YW5|Q9HAT2|Q9ULZ2|P0C8F1|Q9P0M4|Q08211|Q14451|Q16352|P29762|Q8N335|Q16280|Q8IY33|P46783|O76050|P55286|Q9UMX1|P49459|Q8WV07|O95067|Q9UBP9|P51668|Q6ZVM7|P01033|Q08334|Q9UNG2|Q00535|Q15078|Q8IU85|P07202|P25787|Q96DU3|Q9HD36|Q96HF1|P18084|P56851|Q6ZN66|Q9P244|P56539|Q99999|P51636|Q6UWM7|Q96L93|P49796|Q15075|P12645|Q13586|Q9NX09|P48740|Q9P016|O75815|Q03431|P13671|Q12905|P0C7M6|O60218|Q9NZS2|Q9NXA8|P11309|Q9H299|P49715|P27216|Q92523|P00747|Q9H7L9|P10721|P14859|Q9NT68|P28065|O15217|Q92833|O43692|Q8IZ57|O95661|Q9UKK6|Q9BQG2|O15160|Q6ZVL6|Q8WWZ8|Q9NS71|P17022|O60925|Q92922|Q8IUR0|Q13946|P09923|Q96FE5|Q6GMR7|P22362|O15270|P17676|Q9UBQ6|P43246|Q8N2G8|O95971|P57105|Q99954|Q96IV6|B0FP48|Q6UXB1|P54819|Q92876|Q6PHR2|Q9BXU9|P12931|Q12974|Q9UNI1|Q9Y534|Q9NWT6|P40394|Q8WXI8|Q96T91|P01730|P24001|Q9UQC9|P61204|Q9NRR6|Q8N159|P47874|Q9UKS6|O14511|P78344|P41240|Q96NI6|Q14498|O75781|Q96JK2|Q7Z6M1|Q96P31|Q15427|P54274|Q02985|Q9P2N7|Q96JW4|Q9Y644|P16871|Q9BXJ7|P13500|P81534|Q8N8J7|Q96CD2|Q9BV47|P10827|P42330|Q9BVJ7|Q9Y5U5|P07951|P06400|Q86UU9|Q9NX74|P40225|P13804|P08700|P78356|Q8IUB3|Q15782|Q9H0T7|Q16401|P53634|P10914|Q9UHF4|P00558|Q9Y2R0|P52948|P51692|Q15116|Q9H773|Q8TCZ2|Q13813|Q9H3Q3|P48745|P51608|Q7L0X0|P78423|Q9P0L0|Q00987|O95644|Q9UI08|Q8TEA8|P49221|P09455|Q93084|P05014|Q9P021|P51460|O75976|Q6ZMR5|P68431|P60985|Q08554|O75914|Q92952|Q9BXB1|Q8NBJ4|Q8IW00|Q5GAN3|Q8IUN9|Q92565|O75920|Q969Z4|P78536|O75973|O43488|O00445|Q9NYM9|P12036|P05013|P07148|O95256|O00204|Q9NZK7|Q86UP6|O43781|Q96AT9|Q96P47|Q96KP4|P48023|Q13541|P55316|P09529|Q7Z692|P30050|Q06136|P27144|O43765|P32927|P37108|O95168|Q9P287|Q9Y4E8|P14635|P19022|P24534|Q6NX45|O94779|Q9Y458|Q9UL16|Q9H115|P55287|Q7Z412|Q9BZM6|Q13613|Q9H6X2|Q6ZW49|P43026|Q8NC67|O43687|O95249|Q6UWU4|P58294|Q9UKR0|Q8NFQ8|Q495T6|Q8TF09|Q8IW75|P20700|Q14BN4|Q6UW10|Q15836|O00560|Q96LB9|O75473|P42226|Q99650|Q9Y316|Q9NP55|Q9HAB8|Q05315|Q96LZ2|P49642|Q86Y01|Q92620|O43791|O00478|Q6UWF3|P00450|Q9Y5S2|P12429|Q92804|O14836|P28908|A2RU67|Q9Y3D2|P48730|Q9NRF9|P32942|Q9UGI8|P49773|Q9UBN6|Q6NS38|P08922|P14649|P61106|O75355|O95396|Q96BA8|Q99959|Q9UPY8|Q7Z5A9|O14910|P38919|Q13093|Q16773|Q9UBQ7|Q07325|P15907|Q9P1W8|Q8IV08|O43474|Q0Z7S8|Q9NQ66|P56159|O00422|O00231|P43403|P43361|P61081|Q07157|Q03393|Q9H3M7|P29353|P37173|P83859|Q8NDI1|P42684|Q6JVE6|O96014|O14994|P15514|Q14129|Q8IZN3|Q15126|Q5VZY2|P22087|Q9UPX0|O43424|O14757|Q13753|Q9H4M7|Q5TEA6|Q86Y97|O95944|Q8WWU5|Q13501|Q8N2K0|Q9NPB0|Q5GAN6|Q96G74|P05107|Q9BV40|Q9UHA4|P04156|Q9ULC4|P78346|Q13873|P48739|Q9BZX2|O43663|Q14103|Q9BX46|Q8IXA5|P67809|P05089|Q12972|Q504Y2|Q96DA2|Q569H4|Q14449|P06850|O95868|Q15742|Q9UKQ9|Q9Y5N6|O95274|Q9HDC5|P01270|Q8IZ08|P42892|O00757|Q9BT88|Q3ZCW2|Q9NQS3|P23396|Q8N6G5|Q6UWY2|P41217|P12319|Q14508|P57771|Q9Y653|Q8N554|Q8N386|Q06830|O60235|O14668|Q96KJ9|Q9UJ72|Q96PL5|O60890|Q15172|Q99519|O75716|Q96LR4|Q8N350|Q92882|Q32P28|A8MWY0|Q15119|Q99538|Q8TDX7|Q96PH6|Q96DC9|Q9Y4Z0|P0DMV8|Q8NHG7|P61952|P19174|O43825|Q6B8I1|Q9NZA1|P17612|Q96CU9|P01562|O60494|A1KZ92|O43323|Q15596|Q96T51|O95972|O60243|A8MVW0|Q9NPE2|Q06413|P52790|Q9NUP9|P30046|Q9BQB4|Q9NPF2|O00238|Q92617|Q9H2R5|Q969W9|Q9UHI8|Q9BS86|Q7Z3D4|O43296|Q6H3X3|O00443|Q9Y473|Q86V35|P80370|Q9UBM4|Q96RI1|Q9HD43|P55291|Q9UL25|P29372|Q9BYR9|P55957|Q9Y5W5|Q9NNZ3|P98073|Q6UXK5|P16112|Q9GZT5|P19367|O43447|Q93099|Q96DR8|Q9Y689|Q969J5|Q8WUE5|Q96A58|Q5JS37|Q93045|P41182|Q9BQ69|P58417|P26022|Q9H3U1|Q7Z6E9|Q9NSY2|Q00796|A4D1S0|Q14184|Q9BZP6|Q6ZRI8|P62081|Q8IYS5|Q9BPX1|Q01151|Q30KP8|P31321|Q00610|Q8IWT1|Q5EBL8|Q8N6M8|Q6UWS5|Q9BXS0|P30626|P58401|P08729|P17655|P02452|Q8TB73|P48052|Q9NUW8|Q9H6D8|Q9BTC0|P49888|P53990|Q9UK85|P11717|Q9H4A4|Q9NX94|Q6UX15|P25098|Q9UK00|Q5VWZ2|Q9UPX6|Q9NZH7|Q9NR21|P53674|Q68E01|P41743|Q8N8Q1|P49257|Q86TS9|P12272|Q07065|P28676|P62826|Q9H5P4|Q92688|O60238|O15539|P10966|Q9P0K9|Q9NPF0|O14618|A6NI47|Q8TD46|Q1W4C9|O43715|P35225|P08476|Q6UWY5|Q9UIV8|Q96DA6|Q8TBM8|P05112|Q8TCY5|Q9UPW6|Q9BY32|Q9UK80|O43508|O95816|P36404|O75436|O75496|Q9UHQ4|Q8N475|P49427|Q7LG56|Q9NUL3|Q06418|P35900|Q9UKF5|Q86VW2|O43278|P35236|Q8TE99|Q6UWZ7|Q9NZW5|Q5EE01|Q9NZH6|P43357|O15297|Q86XE3|Q14623|Q5T4W7|P05019|P40198|P21926|Q9UHC6|Q13642|O60885|Q13591|P22304|Q9UQ72|Q9NQ88|O75871|Q0D2K0|P29597|P53355|Q99726|Q6UXG2|P48736|Q9BX67|Q9Y2I2|Q8IWL3|P01563|P01588|Q9BYP7|Q92692|Q9Y2V2|O75477|P28698|P22466|P43378|Q96TC7|P45378|P43353|P49902|Q9UBT2|P42701|Q86V40|P26196|Q9NY15|P43080|P61647|P60033|Q9UN67|P62253|P09668|P04083|Q96C12|Q7Z7B7|Q9NR45|Q8NC24|P98164|Q99487|Q29980|Q9Y5E7|Q9Y3E2|Q7Z2E3|Q13867|P04183|P43220|Q15121|Q9HDC9|Q6ZMJ4|O60882|P12271|O76061|P08648|P13726|Q9Y2E5|Q9BU02|O60704|P22607|P57730|Q01201|Q9HAN9|Q8IYR6|Q15697|Q07960|O75832|P63172|Q6P9H5|O43464|Q9UI46|Q86WC4|Q9P0R6|Q9Y5E2|P15918|Q9NVM6|P04629|P23588|P62308|O60479|Q86U86|Q9Y5F3|P02774|Q9NZU1|P24557|Q02742|Q00577|Q9GZQ8|Q6UWI4|O60575|Q9NR28|P22392|Q9H9G7|Q92874|Q96LM9|Q14011|P61960|O14653|O75431|P36405|Q6ZMB0|Q969E3|P08217|Q9BQD7|P11465|Q5SZK8|Q9NQ35|P62380|P21589|Q86UX7|P31937|P36896|Q6ZMC9|O95206|Q9Y6E0|O14929|Q96PB8|Q9C0J1|Q9P286|P55263|Q08945|Q96DU7|O00481|Q5T2W1|Q9GZN6|Q9BY71|Q14165|P68036|Q8N2Q7|P45379|Q99933|O75022|Q92576|Q8N3Z0|Q9UBB9|Q6DN72|Q9UHP7|P16870|Q8WX77|Q9UHF5|Q13247|P24071|Q92619|P00746|O60869|Q92934|P78560|Q9GZS9|Q6PH85|P04049|P05408|O14960|Q9Y6Z7|P27037|Q8NC42|Q9UJY5|Q9Y385|O60260|Q9BU40|Q9UNA0|Q96JP9|Q9Y3E1|Q14914|P17535|P51911|Q9UBX7|P45984|Q13705|O95989|Q9Y5Q6|Q9UGC7|Q9UL19|Q2Y0W8|Q8NI17|P50542|Q6UXD5|Q13148|Q8N687|Q9Y296|O14807|P41252|P01286|Q9UJM8|Q6MZW2|Q04912|P49366|P08195|Q8TBP5|Q9GZN2|Q02221|P60880|Q14494|Q96EK6|Q8IWI9|P48165|P16284|Q9BXP8|Q53H76|Q8WXC3|O14867|P31997|P21128|Q15018|P52798|P09104|Q8NHP8|Q9UBM8|O60542|P46527|Q15375|Q06187|Q9BV86|O95727|Q9NR23|P15121|P20774|Q9ULL4|Q8N2G4|P61956|O75144|O75324|Q8TDN1|P07306|P43626|Q0VAA2|Q02750|P51687|Q6UWR7|P40121|P21781|P49767|Q9UKD1|Q9H7X2|P06401|Q9BQ48|Q5J8M3|Q15327|A6H8Y1|Q96EC8|Q9NZ45|P00533|O43708|O14818|Q13418|Q8N807|O00622|Q9Y2I1|P08134|Q96A98|P84022|P26010|Q9HBG7|P19419|Q6NXT1|Q9NWW6|Q13901|O14717|Q8TC27|P07992|Q9HBX9|O60516|P23919|A1A4F0|Q9UQ80|O43586|Q9UK05|Q92597|Q9UKN5|Q13283|Q9NRV9|O95997|P31749|P68402|P54252|Q9P0W2|P12956|Q9NP87|O60504|Q96FN9|Q14CN4|Q9HBU6|Q86U06|P34969|P48307|O75830|O14579|Q9HCE7|A5PKW4|Q99935|P63098|Q5VUB5|Q8NEX6|Q04760|Q8WVN6|Q9H3S4|P98155|Q15768|P06126|Q07837|Q9UEW3|O75339|P49798|Q14653|Q9UGB7|Q6EIG7|P30533|P49961|P00918|P54108|O43427|Q96JJ6|Q9UNK0|P32971|Q7L014|O95630|Q9BSE4|Q8N6P7|P09543|Q16890|P51153|Q96KG7|P55854|Q12983|O60861|Q3KNS1|Q969G6|P05231|Q96MR9|O75829|P16152|Q9Y3C8|P84077|P28838|Q92889|Q969W8|P52306|P26572|Q9H074|Q9UBS4|A6NDV4|Q14974|Q9UIC8|Q96AW1|Q14574|Q6UXK2|O60565|P54278|P46108|Q96C24|P26436|Q99856|P14151|P16219|O14610|P0CG30|O15205|O95866|Q8IUC4|P08754|O75771|P37840|P50552|P11049|P07910|Q15238|Q9Y662|P53567|P50990|P40763|Q14511|Q86VR8|O60759|Q9Y5L3|Q8WWQ8|O00408|O00602|Q9NWZ3|O15247|Q9NS86|Q00536|P11086|Q15365|P30793|Q9Y5P4|Q9Y5U2|Q96DN0|Q9UNZ2|P23193|O00584|Q13740|Q09FC8|P49589|O14734|P11142|P45452|P28330|Q8NDV2|Q13303|Q16851|Q9UN19|Q8IVY1|Q8IWE4|P01579|O75503|Q8TDB6|P26583|O00541|Q96F10|Q13277|Q9UM73|Q9BSI4|Q00887|Q9UNE0|P50461|O15530|Q8N4C9|P17661|P35052|Q9H900|O95352|Q9NRX4|Q02252|Q9NQ38|Q13882|P61978|P61086|P12314|P61457|P29034|P38936|P26639|Q9NRA1|Q9UDY4|Q13489|P05412|P09211|Q96D15|Q9Y508|Q96GD0|P48426|Q9BR61|P32970|P16410|Q6UXV0|O15547|P0DMV9|Q5SW96|Q9UBU9|P60900|O43813|Q01968|Q13257|P10720|P20339|P47992|Q6ZN44|Q9UJ71|Q7Z699|Q00613|Q68DV7|O00587|A8K2U0|Q6UXQ4|Q96B26|O43699|Q8N690|Q9H477|P10915|Q8WWF3|P84157|O15405|P11474|Q8IZI9|Q15849|Q2I0M5|P12004|O15427|Q9UKP6|Q9NTX7|Q9H5K3|P78540|O75626|Q86U42|Q9H4P4|Q13588|P31350|Q9UBU3|Q7Z4V5|Q9UH65|Q8IZQ5|O00233|P51965|O95994|Q9Y6U3|P15289|Q8IZF4|P01282|Q9H3H3|P05771|O00338|Q8WZ82|Q9HB71|Q9UHN6|Q969E1|P54577|Q15813|Q06520|P52594|Q9NQX7|Q8N0X7|P16442|Q9BQ51|P11441|P01584|P61812|Q6PCB0|P07602|P09913|Q16363|P16619|O43320|P49795|O95861|Q9Y4P9|Q92831|Q15102|Q9HCN8|P63279|P40933|P28482|O60678|Q03403|Q8NG68|Q6P1Q0|P51809|O14907|Q86WD7|Q99729|O76003|Q14596|Q8IUA0|Q92974|O00515|P15104|P43487|Q969F0|Q96BS2|Q96MU7|O14737|Q9NZ72|Q8NBJ7|Q8NBZ7|Q14563|Q02790|O43665|O60496|P54315|Q13287|Q9HB29|O00214|Q9H0P0|O95631|Q8TEF2|P38484|Q8IU54|Q9GZT6|Q9UQE7|Q5J5C9|P31785|P11926|Q9UHL0|Q9NPB8|Q01581|Q8TF42|O43240|Q96A72|Q9UNH6|P17706|P01210|Q969R5|O14896|P42574|Q96LL9|Q8WU20|O75190|Q9UKL4|Q9NRR5|P31947|Q9UBK2|Q99759|P08949|Q13046|P62330|P53350|Q8WVY7|P09919|P78318|Q5BIV9|Q9NR48|P52741|Q5SGD2|Q9NVQ4|Q9Y4C8|Q14749|P30153|Q9NP79|P01589|O75828|Q6IQ23|P11586|Q8N0Z9|O00244|Q9BZZ2|Q9BUD6|P42224|Q96MN2|Q9GZX6|Q86SS6|O00453|Q9UBP8|Q9BUJ0|O15400|O95544|O43555|Q9BX97|O00305|P10092|Q15223|P10767|P37837|P09874|O60880|P52435|O75356|P20963|Q99614|O00626|P81277|P36952|Q9UBU8|Q99731|Q8TCF1|P12544|Q96C36|Q8WVQ1|O95467|O15305|P83916|P49914|P35625|Q13526|Q5VT25|P05129|P50583|Q8IWV2|Q9UBU2|P10636|Q8NET1|Q96QR8|Q96N21|O00462|Q8NFU3|Q9C005|Q8IZJ0|O95749|Q8N9A8|Q9Y264|P62993|Q9Y3C6|Q13838|P80098|Q9UK23|Q8TEY5|Q9C000|Q6UWD8|Q8WWX9|P37023|P49703|P08476|P55103|P14920|P21860|Q9NQ76|Q6UXM1|P49336|P24863|P15586|Q02763|O75106|Q8N302|Q14956|Q8IVH8|Q9UQ74|P35520|Q13490|P18887|Q9H3M0|Q8N5S9|Q13542|P15531|Q9BR01|Q15390|Q96AD5|Q6UXI7|Q92541|Q9UKW6|P48431|P07911|P58658|Q14112|Q86XR7|Q8IXB1|Q6NT46|O15041|Q9Y639|P16070|P22676|Q08648|Q9BZM5|P22455|P49765|P35916|P58400|Q7Z7M8|Q92765|Q9Y5E5|Q9HC36|Q9NQ25|P04004|Q9UKG1|Q8N3J6|P07357|P07358|P07360|Q14005|P14136|P10147|P01374|Q06643|P09683|P63167|P30405|O94766|Q969P0|Q6ISS4|P01906|Q16186|Q0P5P2|Q9NPC3|Q50LG9|O00206|Q9Y6Y9|A6NHS7|Q9Y663|P10398|Q5T601|Q5T4F4|Q15759|Q8N8Z6|Q16548|Q8TCD5|P20718|Q13618|P11279|P49223|P51814|Q9HC56|Q8NFI3|Q8IW41|P15248|P61278|P47813|Q04721|P59282|Q14512|Q9ULH4|P25189|P43320|Q9BUN1|Q8N474|P01229|P07320|O14558|Q969T9|Q15884|Q96B67|P35813|Q9UGV2|Q9NT22|P08962|P50479|Q8N8U9|P53602|Q96DG6|Q13424|Q16842|Q86WS3|Q9NXS2|P17181|P20366|Q96PZ7|O94813|Q99062|Q7Z5A8|P62745|Q15828|P20807|Q6ZTQ4|C9JXX5|Q9BXA7|P23284|Q15637|Q14943|Q9NS68|O95931|Q9NQX5|P47895|O43184|Q9BSH5|P43235|Q8N5K1|Q96PQ1|Q8IX03|Q96FJ0|Q969H8|Q13007|Q14807|Q12906|P40967|Q9H3D4|Q9NR71|Q8TC36|Q6UWV7|Q6HA08|P20273|Q12794|Q9NQT5|O15264|P01574|Q16557|P55081|P46926|Q86Y22|Q8N0W4|Q6ZNF0|Q13009|Q9NPH0|O75970|Q16653|Q9Y3Q0|Q9NWX6|Q14651|P02689|Q96G03|P31150|P20936|O43173|Q96F85|Q9Y6F8|P60891|P47929|Q9UGM3|P40926|Q9UJQ7|P10645|P10768|Q14141|P55010|P02818|P54105|A6NI73|Q9UNL4|P09871|P07358|P01225|Q9Y279|P0DKB5|Q96LA6|Q9NY25|O75446|Q9ULT6|P10643|P12104|Q9NRC9|P54802|Q6YHK3|Q96DB5|Q96G30|Q9HB07|P40818|P25685|Q96BR1|O95999|Q6PB30|O60939|O43681|O43524|P11908|Q15165|P02790|Q9H444|Q15485	Eldjarn_smpnorm_Nature_2023|Ferkingstad_2021_NatGen|Eldjarn_nonnorm_Nature_2023|Pietzner_2021_Science|Dhindsa_Nature_2023	P01024	CFH	2.5	ENSG00000000971 - 0.87348780228633 - 10|ENSG00000116785 - 0.325239652334402 - 4|ENSG00000134365 - 0.114007357498881 - 1		rs6677604	Nephropathy|IgA nephropathy	kidney disease|IGA glomerulonephritis	GCST001009|GCST002655|GCST90308722|GCST90308723	2
prot.1638	P00751	CFB	Complement factor B (EC 3.4.21.47) (C3/C5 convertase) (Glycine-rich beta glycoprotein) (GBG) (PBF2) (Properdin factor B) [Cleaved into: Complement factor B Ba fragment; Complement factor B Bb fragment]	trans	1_196741786_T_C	1	193713817	199741786	no	196741786	T	C	0.29724	0.1948	1413	0.367277	0.04	88.978	20.3988	0.122464	1	12	12	intron_variant	CFH	1_196679483_C_T	0.700342	intron_variant	CFH	none	imputed	59	replicated variant - protein association	rs529999051|rs72732234|rs766296195|rs79436252|rs10801530|rs187328863|rs568753753|rs181429301|rs140928273|rs77394225|rs80092184|rs77079937|rs11590167|rs142132505,rs536035163,rs201567769|rs34538561|chr1:196569334|rs548793642|rs10801551|rs139784897|rs4657825|rs12061508|rs116827619|rs17573358|rs12118829|rs47219|rs12029571|rs1212278787|chr1:196638283|rs10801552|rs558103|rs505102|chr1:196651341|rs7524776|rs549213437|rs11390840|rs113439691|rs6690982|chr1:196665337|rs28688002|.|rs5016801|rs529825|rs6660100|rs113855128|rs763228358|chr1:196666645|rs1156678|rs545033221,rs757812487|rs514591|chr1:196671587|chr1:196671760|rs551397|rs141336681|rs559350|rs35507625,rs386369223,rs552281857,rs55714531|chr1:196673845|rs568284748|rs557054264|chr1:196676036|rs1329424|rs572515|rs531067873|rs543834434|rs140060281,rs3043111|chr1:196681470|rs200480894|rs33944729,rs397954133|rs33944729|rs1061147|rs1329422|rs2300430|rs10801553|rs1329421|rs570618|rs10922092|rs10801554|chr1:196689020|chr1:196689027|rs7529589|rs482934|rs12029785|rs1061170|rs34331968|rs10801555|rs10801556|rs12726401|rs528298|chr1:196691865|rs10922094|chr1:196692375|rs140142103|1:196661730_D_I|chr1:196692604|rs145421039,rs61229706|rs61229706|chr1:196692712|rs201846258|rs72734322|chr1:196692876|rs1425200451|chr1:196692881|rs61819916|chr1:196692885|rs61819917|chr1:196692889|rs12040718|rs10922095|chr1:196692901|rs10922096|rs3645|chr1:196693955|rs514943|rs7546015|rs12033127|rs141014089|rs10922097|rs488380|rs10922098|rs10922099|rs10922100|rs12038674|rs76258507|rs1089033|rs36137052|rs28853072|rs7539005|rs529899|rs11580821|rs10922102|rs2860102|rs34813609|rs10801557|rs4658046|rs10754199|rs10922103|rs28664709|rs201263987,rs58335053|rs201263987|rs368465|rs402056|rs203688|rs12038333|rs12045503|chr1:196703982|rs9970075|rs1831282|rs203687|rs200487435,rs567086291,rs59788901|chr1:196705200|rs2019727|rs1048663|rs74708320|rs2300429|rs6695321|chr1:196708613|rs542832508|rs12406047|rs79837932|rs10737680|rs35617250|chr1:196710779|rs559637118|rs12134598|rs72734340|rs7535263|rs2274700|rs1831280|rs547662974,rs5779847|chr1:196714591|chr1:196714597|rs6688272|rs6664877|rs6677460|rs3753395|rs6677604|rs10922105|rs141408533|chr1:196721814|rs33956114,rs386369227,rs59426227|rs33956114|rs12402808|chr1:196723248|rs374896|rs35908703|rs3766405|rs3753396|rs419137|rs1410996|rs34018998,rs66528938,rs71927401|rs6689009|rs10922107|chr1:196729815|rs12144939_G_T|rs77919582|rs140177778|rs10922108|rs35253683|rs10801559|rs70620|rs70621|rs731557|rs140250358|rs35292876|rs35331736|rs424535|rs16840522|rs72734357|chr1:196743624|rs35352142|rs34231058|1:196715373_AG_A|chr1:196746536|rs72482675|rs114645367|rs506317|rs147231553|1:196717183_I_D|rs61822183|rs2133143|rs116056475|rs529541|rs12759472|chr1:196751553|rs150086301,rs56900586|rs1436717759|rs200467660|rs371960809|rs12041767|rs71131723|rs79654026|rs466344|rs411530|rs72482676|rs200535585,rs575353548|rs11805258|rs111773245|rs140516549|rs575227340|rs452284|rs12568400|rs445413|chr1:196772636|chr1:196772694|rs75703017|rs35001925|rs11806293|chr1:196777982|rs771532928|rs200563313|rs61822222|rs9661568|rs7416290|rs568178|rs400642|rs400344|rs387111|rs384032|rs200264114|rs10922120|rs367684|rs199678733|rs35141752|rs391507|rs9427913|rs537258488|rs78538351|rs444609|rs440344|rs141731635|rs61822229|rs365299|rs61822230|rs2982645|rs2336479|rs369905|rs448757|rs199692762|rs28537482|rs1969672|rs378961|rs142565264|rs61822232|rs145478311|rs12118938|chr1:196817827|rs442488|rs431636|chr1:196821029|rs398000|rs145758790|rs1365360796|chr1:196821736|rs10801568|chr1:196823101|rs10801569|rs10754204|rs11808491|rs372075|rs61818890|rs424722|rs34212723|rs408519|chr1:196832787|chr1:196832793|rs458062|chr1:196835544|rs450200|rs2772038|rs1738740|rs182780863|rs466194|rs143410348|rs573353825|rs521756|rs397810143,rs60941518,rs796370352|rs200154585|rs200973996|rs61822193|rs1603736|rs1603737|rs77346413|rs113988961|rs148235292|rs71631867|rs1694456|rs61818924|rs71524421|rs71631868|rs1694459|rs76258418|rs493006|rs76831210|rs201457423|rs1694449|rs199927642|rs59176524|rs10922138|rs6679884|rs6658594|rs142499417|rs1454277874|rs10922140|rs114036234|chr1:196850211|rs201215552|rs77226681|rs426412|rs200868907|rs58175074|rs503002|rs74696321|rs67908756|rs185443219|rs12142766|rs12120616|rs190577253|rs1963605|rs60642321|rs7542235|rs10801573|rs16840639|rs7519758|rs12408496|rs79329440|rs7553098|rs10630670|chr1:196867299|rs74217733|rs74229794|rs142565493|rs75775290|rs2336502|rs2878717|rs6428363|rs138302787|rs149447258|rs1021636|rs6695525|rs190098355|rs138320780|rs187717871|rs547308682|rs184080912|rs10801575|rs142532716|rs7413610|rs7366238|rs12034928|rs12734260|rs11585500|rs6685931|rs75024683|rs191280190|rs76029964|chr1:196903672|rs7417769|rs10922147|rs1409153|rs373563078|rs535287179|rs72736410|rs80092366|rs201709230|rs201089095|rs6662876|rs10801580|rs61818956|rs12133703|rs201727614|rs10494745|rs9427640|rs12724575|rs6674110|rs28851312|rs559092|rs77743595|rs4044682|chr1:196925699|rs12093971|rs1187144691|rs1819267|rs199906144|rs200715529|rs12734390|rs77601591|rs200511029|chr1:196935875|rs5779853|rs4915363|chr1:196936861|rs537634973|rs140018744|rs138881853|rs183266075|rs9427648|rs200227895|chr1:196948768|rs12066959|rs79351096|rs529085382|rs4085749|rs115847082|rs1359593|rs138579109|rs546160581|rs1359594|rs2026547|rs41310132|rs75075646|rs12723250|1:196932359_TTTTG_T|rs942971|rs149427584|rs72736427|rs6675769|rs9427657|rs10801582|rs147174011|rs6694853|rs758154205|rs1170880|rs1170881|chr1:196980591|rs1434034242,rs397798966|rs192415443|rs148050899|rs1412636|rs12097550|rs147756007|rs148831004|rs10801583|rs10922151|rs186266572|rs10922152|chr1:196994128|rs139017763|rs12092294|rs35662416|rs201989784|rs201714199|rs570730325|rs7535993|rs139655755|rs10922153|rs148777801|rs79962385|rs1332666|rs114804602|rs73082127|rs1332667|rs76992693|rs12075161|rs79801780|rs12140782|rs185102142|rs1332668|rs1332669|rs17662710|rs12134960|rs764924610|rs1611982|rs1412635|rs17514281|rs5993|rs6003|rs2298882|chr1:197065994|rs80274204|rs17514191|rs10922161|rs68000729|rs113614521|rs4915304|rs1332660|rs41265225|rs140248383|rs139855488|rs200280533|rs11424697,rs397747519,rs72515450|rs6656858|chr1:197145845|rs61819094|rs73065995|rs781074124|rs12724106|rs528331574|rs1276964685|rs10429910|rs45512792|rs75990074|rs7513826|rs7410943|rs768719439|rs141813744|rs10754218|rs7516246|rs12402465|rs12026252|rs116301399|rs77405878|rs10754206|rs6665824|rs76962463|rs12727325|rs2477355|rs61659147|rs77905487|rs73067624|rs7513135|rs10922071|rs61820755|rs12043743|rs4658039|rs55847636|rs10922088|rs41313916|rs12138995|rs425757|rs111884070|rs11584435|rs410895|rs3828032|rs7531555|rs76622629|rs146690273|rs1855116|rs111579393|rs12116643|rs2990510|rs36004306|rs10801588|rs6700180|rs12138336|rs114003406|rs10922177|rs150519105|rs10494747|rs17616291|rs6669658	Eldjarn_smpnorm_Nature_2023|Dhindsa_Nature_2023|Sun_Nature_2023|Sun_finemapped_Nature_2023|Sun_2018_Nature|Pietzner_2021_Science|Ferkingstad_2021_NatGen|Eldjarn_nonnorm_Nature_2023|Zhang_2022_NatGet_EApop|Zhang_2022_NatGet_AApop|Gudjonsson_2022_NatComm|Pietzner_2021_NatComm|Katz_2021_Circulation|Suhre_2017_NatComm|Koprulu_NatMetab_2023|Suhre_MedRxiv_2024|Niu_NetGen_2025	P08603|Q92496|P36980|Q9BXR6|P27918|P05160|Q03591|Q8N423|P16234|Q9UK85|P55107|O76050|Q8IY33|P08729|O14777|Q06136|Q68DV7|O75487|O95249|P28908|O60760|P00751|P16284|Q6ZMB0|P19784|P23141|P00747|P17022|Q8TC92|Q5VTT5|P46783|Q9UJK0|Q6UXN7|P05412|Q9NX40|O95067|Q92876|Q9P244|Q96G74|P43403|Q07157|Q92838|P07951|Q8IWT1|P08648|Q9Y473|Q6UX15|P13725|Q9BX46|P17661|Q9Y4Z0|Q9UJ37|Q13651|P12645|P45378|Q9UBH0|Q9H900|Q99726|P57771|P13796|P55286|Q6ZMJ4|Q9UNH6|Q9UKR0|Q8NC42|P98155|O00443|O75781|O75626|Q9H1Z8|Q8WV07|P49961|P78423|Q15185|O60575|B0FP48|Q15075|Q96LZ3|Q8NDV2|P34931|O95396|P48739|Q9UK41|O15160|O14929|P43626|Q6ZN66|P42773|Q5T2W1|Q8IW00|P05090|A5PKW4|O43687|O15217|Q15782|Q9Y2T1|O00204|Q13613|Q99497|Q02413|Q06609|Q7Z412|Q9NZH6|P51668|Q9BQ69|P42892|O95168|Q8WWU5|Q96C36|Q7L014|Q9BS86|P02675|Q7Z5L3|P35558|P24298|A6NI73|O43557|Q9NY25|P01031|Q9NR23|P06241|Q6ZMC9|Q9NUP9|P15941|Q13586|Q9P2N7|P25786|Q07817|P15169|P49795|P54802|Q92952|Q9Y2G1|Q8NFB2|Q14314|P45973|Q13356|P48736|Q8N2F6|P29762|Q96KP4|Q13077|O00338|O75355|Q9UKY0|Q9Y320|O14618|P06126|O60869|P25787|O00194|P23443|P08865|Q8WU66|Q6UWI4|O14867|P12955|P36888|Q01201|P32942|Q6UXB1|P06400|P83859|P07202|O60882|Q7Z6M1|Q6H3X3|Q8IWL3|Q9ULW2|Q9P286|Q14155|P16619|Q8N386|Q8IU85|P55075|Q08334|Q9NRC9|O14807|P02042|P40313|Q16773|Q8WXI8|Q9BUQ8|Q96JW4|P08684|Q92617|Q8IWT3|Q6PDA7|Q9H9A7|Q92620|Q14451|P30042|Q9ULP0|O15205|P14927|Q14002|Q96LZ2|Q9H2X3|O75264|Q8NHL6|Q9Y279|P29017|P11215|Q9H3S4|P07358|Q5JS37|P01024|Q9HBB8|P54105|P01225|P21757|P13987|Q9UNG2|Q00978|P20336|Q13214|Q68CQ7|Q6P9G4|P56270|P04179|Q9P0B6|Q8N967|Q6UY09|Q15418|Q96EQ0|Q9BWE0|O75427|Q16527|P07766|Q9NP99|Q01484|Q8IW52|Q8TAT2|O75351|O60506|Q9Y5Z6|O95571|P49327|O00213|P15848|Q92918|Q99471|P06239|Q9UK28|O76027|P09960|Q9BQI0|P84085|P05114|Q8NCW0|Q86YT9|Q7Z408|Q6PL18|P52294|O60507|O15496|Q8IWQ3|Q58F21|Q9BY84|P62837|Q9UQQ1|Q6NSJ0|Q9NX62|P52564|Q15506|P20783|O95433|O95990|Q96PE7|P15692|Q12912|Q96GD4|P61970|P14616|Q9UKJ1|P14735|Q14934|Q6UXX9|Q04695|P01148|P22888|P06576|O43924|Q13115|Q8WVF2|P62070|O95786|Q92753|Q99962|Q13310|P14868|O60739|P98179|Q96ER9|P14621|Q9NQ75|Q7L0J3|O75452|Q969K3|Q9Y2X8|Q8TAC9|P55209|O75899|P01215|P49903|J3QR46|P60903|P21291|P17948|O15455|Q9NRN7|Q9NX46|Q96BJ3|P12081|Q9NTG7|P50995|Q99426|P62491|Q9H492|Q9Y2Z0|P29692|A6NDG6|P20073|Q99963|Q00688|P53803|Q6BCY4|O60256|P54578|P61020|O14602|P05198|Q16775|P36873|O00559|Q16623|P19438|Q9HAV5|P50579|Q9NR61|Q16790|Q16644|P06744|P53778|Q8TDQ0|Q92563|Q8N104|P14314|P63241|Q86Y30|P78314|Q6NXG1|Q9UJ90|Q6UX41|O75054|Q8WW22|P52597|Q8TED9|O95619|Q9HAT8|P31151|Q6GTX8|P09693|O75534|P17540|Q8WXF3|O43908|P22303|Q9NW38|P42830|P04070|Q96SU4|Q9Y258|Q9UHQ9|Q16595|Q9BSW7|Q96PF2|Q15717|Q92843|Q6UVW9|P01106|P41271|Q5T1S8|O60258|Q8NFT8|Q96PD4|P43627|P20809|P45381|P23677|Q8N699|Q8N743|O14519|P09564|P22736|O95295|Q9Y219|Q5T2T1|Q6DKI7|P47224|Q9H7Z7|P50219|Q8WZA1|A6NFH5|Q8TDH9|P29373|Q14397|P27469|P14061|Q16831|O43752|P05113|P36507|Q86UE6|Q14507|Q9UNA4|Q9UKA1|Q7L266|Q16718|Q9NYJ7|Q9NYZ4|Q9NZD2|Q8IZA0|P56975|P51164|Q8N6N7|P20591|P25815|P11912|Q9Y5H3|O00198|Q96PB7|Q9UHP3|P04264|Q14566|O95150|Q9NXW2|P05230|Q9H665|Q86TD4|Q9NZR2|Q13630|P35070|Q8WXH2|Q8TE54|Q8IZJ1|O15182|Q30KQ4|Q9BXD5|Q9NR55|O00629|Q5T7R7|P23434|Q8TBY0|O14788|Q9NTM9|Q96S42|P48723|P15927|Q9UQB8|Q9Y581|P52848|Q6PKC3|P05937|Q9UII4|P55199|Q86YB8|Q9BSE4|Q8N3J6|Q86W26|P61278|Q9BY67|P46734|Q08722|Q07325|P14784|Q92870|Q9NPI6|P52758|P78552|P55291|Q9Y6K8|Q96FQ6|Q9UK00|Q8TAE8|O75716|Q16762|Q6ZMJ2|Q9H7L9|Q6NUJ2|Q9BQ65|P35219|O43251|Q3SXY7|O14732|Q9Y2I1|Q9UL15|Q86VK4|P41161|O75970|Q9UPW8|Q9H3T2|O60664|Q6BAA4|Q9C0J1|P12110|Q86XR7|P61758|P52803|Q16288|Q9UBX7|P19320|Q8N474|P21802|P00918|Q05397|Q96MS0|P37173|Q8N0W4|O95813|Q92692|Q99935|Q8IYS2|Q5TAT6|P23327|Q9Y6F8|O95292|Q14703|Q8NCH0|B2RUY7|P84157|Q9NQ38|O14511|P27105|P59901|Q6IA17|Q14118|P05019|P08476|P09529|P38484|O95255|Q9NZ94|O15427|Q71RG4|Q8WUE5|Q9UM21|Q8NEA5|Q5VU65|Q8NFZ4|P10451|Q9NZC2|P50591|P17405|P28845|Q12797|O14793|Q15166|P10253|Q02297|Q14626|Q9HB63|P54756|P08185|P34925|Q9H772|P42702|P02652|Q9UQ53|Q9H2E6|Q5JXM2|P35222|Q86T26|Q12962|Q9Y657|P34820|Q9UBL3|P05814|P27169|O95822|P01189|Q96DF8|Q8TCV5|P35243|P51857|O60487|Q86XK7|Q9UHV8|Q13427|P43359|Q10588|P06127|P20711|Q9H2M3|Q9NPC7|P22681|Q8N6N6|Q96A26|P27815|P29965|Q9UMS0|P06280|Q9BY11|P17027|Q9BY79|Q8IZ26|Q9UK53|O00142|Q9BRJ7|Q8IVU1|O43353|Q9Y6N9|P48643|Q14432|Q9UKM7|Q9HDB5|Q7Z4F1|P21506|O76036|P21673|Q9Y4C0|Q9UMF0|P52565|P67870|P54762|O43181|Q155Q3|O43921|O43521|P08779|Q01974|Q9UIW2|Q3SXP7|P01111|O15503|Q86VP1|Q8N2S1|Q8TAC1|P20849|Q92686|Q08117|P06730|P61088|Q9UHX3|Q16620|Q96PU8|P09382|Q86UX2|B1AKI9|Q6Q8B3|Q8TBB1|Q6UWB1|P49760|B6SEH8|P42685|P36941|O00300|Q9BY76|Q9H7M9|Q6JVE9|P33681|P31944|P63167|Q8NC67|P13497|Q9HCE7|P01906|Q9NSD4|P51460|P40261|P60568|P01732|P52798|Q2TAL6|P15918|O15525|O95696|Q96AD5|P25445|Q8IYN2|O95154|P01033|P09326|Q8WWX9|Q92729|P53814|Q13478|P21860|P0DMV8|P49366|Q00973|P32881|P02765|P48960|O75340|Q6UW10|Q8WUJ1|Q8IZW8|Q8TC05|Q8IYS0|Q7L5N7|P14902|P51124|P19224|Q16549|Q9Y2W7|P37023|Q8N428|P20062|P15586|P04141|Q6N022|Q15637|P52272|Q9Y5P4|A8K7I4|P13942|Q14114|P09669|Q96AH8|P01566|Q15762|O60449|Q9NWH9|P07864|Q9HCT0|O94929|Q86UD4|Q8TEB7|P08571|O15173|Q9Y2D0|O15392|O75096|Q8N766|P51808|Q6UXE8|Q96NY8|Q15661|O00175|O14686|O15079|Q96EP1|O75078|Q00169|Q9H4I2|Q9H2C0|Q6X784|O00764|Q92752|P42331|O00472|Q5VVJ2|A6NDA9|O43316|Q9HB21|Q15631|P29536|P53365|Q9BYW2|Q53G59|Q9BT73|Q5VW38|Q7Z3B1|P01130|Q8N912|O60870|Q96K49|P28223|Q92730|Q13620|Q9H0E2|Q9H6Z4|P25789|Q16667|P20160|O14792|Q9UBX5|Q16774|Q9UKK9|P61601|Q9NR46|Q9UEU5|Q6T311|Q8WWA0|P25788|Q5T653|Q9H422|O43570|Q92830|O15520|Q15303|P09758|P14210|Q9H9S0|Q8NHW4|Q9ULZ9|P10909|P42575|O14944|P56211|Q02241|Q9H488|P07492|P04637|Q8IZN7|Q3KPI0|O75880|Q8WXA2|Q6IE38|Q96AE7|P10599|Q10589|O76095|O95841|A8MVW5|Q9Y680|P25311|Q14558|P13611|Q9NXR1|Q96CN7|O95754|P0CAP1|O43761|Q9Y2Q5|Q9Y3Z3|P20851|P68400|P21217|P22061|Q8IYJ0|Q9HCM2|Q6S5H5|O75031|Q9BQY6|Q15653|P60484|O00292|Q13519|O43402|Q9P0G3|O76074|Q9Y4X3|Q53EL6|Q15738|P52292|Q9UBX8|Q99259|Q5VXJ0|Q14392|P08758|O14796|Q9Y217|P40259|Q9NS62|Q5DT21|P07355|Q9UPU3|Q9H6L5|O60884|P04054|O14672|P52799|P12643|P32004|Q6X4U4|Q9UKR3|Q68D85|P09525|Q9UNS1|Q66K79|Q49AH0|P58340|Q8WZ75|P54826|Q9UJX3|Q9BTE7|P56134|O75093|Q86UW8|Q8WYQ4|Q9UKF2|Q9Y661|P48060|Q9BZ29|Q9H4A9|O75884|P13727|Q8IYJ3|Q8WWK9|Q13162|P23528|Q16517|Q0D2K3|P50502|Q5TGJ6|Q9UMR7|P19256|Q15274|Q13145|P01569|P26038|Q7Z6M3|Q8TCW7|P01374|P18031|Q9UBP0|Q16619|Q96NZ8|O95169|O43623|P53805|Q07889|P26640|P56377|P46782|Q02045|P30305|Q9HBE5|Q9H1K1|Q9NS85|Q15811|Q9ULK6|Q9ULG6|Q9H5V8|P35754|Q9Y6X2|Q96N03|Q16666|O75394|Q9UBQ0|Q8N158|O95363|P60604|Q9UHG2|Q9Y225|P20338|Q9Y6U7|P00374|Q9NX14|Q15751|P43307|P50539|O43175|Q9NT99|Q8N5W8|O60676|P36268|Q9UH03|P27707|P62316|Q8WY21|Q7Z7K6|O14958|P08631|Q8NAT1|P26715|Q9NPD8|Q8NCW6|P41273|Q86W74|Q9UBL0|O15537|Q9Y275|P55087|P01591|P04233|P15056|O95715|Q7Z5B4|Q9NVH1|O43827|P23946|O15072|O95297|Q8WWF8|P55285|P46695|P47736|Q9H1R2|Q9BRR6|Q9BVV7|P26440|Q8N4E4|Q96KB5|Q99986|P18440|Q7Z7B8|Q6IB77|Q9Y337|Q9UHY1|Q9NVA2|Q9P0K1|P35218|P11387|P10600|Q9NY56|Q9GZM7|Q9UBS5|Q9UPZ6|Q5S007|P98077|P50222|Q9UKU7|Q6MZM9|Q12904|Q8WY98|Q9NQ94|P20823|A6NFE2|Q96S55|Q8TE58|O95157|Q7KYR7|Q9H257|Q9UJ68|P78333|Q8IXL7|P52788|Q14194|Q9BUZ4|O60896|Q9NZQ7|P55773|Q96A84|Q9UNP4|Q495A1|P49711|O60609|Q9NRY6|Q9NRX6|P39687|Q04828|Q68G75|P01137|P13861|Q8N608|P20701|Q92186|O95672|P49720|O43736|Q8N539|P11487|O75398|O14975|Q5GLZ8|P51813|P19801|Q9BPU6|Q13137|O76093|P35354|Q99470|O95831|Q8WYQ3|Q8NEQ5|P58062|P26951|Q8IYK4|Q16206|Q14376|P22735|Q8IXQ5|Q5T7V8|O15119|P26232|P30520|P12111|Q9HC57|Q13951|P36871|P39877|Q9NR34|Q8N4V1|Q8N145|Q15118|O00762|Q9Y231|Q9NRA0|P40337|P01567|Q9BRX8|O15145|P08311|Q01844|Q14108|P27487|Q9NP60|P12757|Q99523|Q15561|Q496F6|Q8IWA4|Q9UM22|P22223|Q96D53|O15347|Q96E11|Q9NPH9|Q13123|Q9P109|Q5JVS0|Q15628|O14965|Q96HE7|P10606|Q6UWE3|P49771|P09105|P28074|Q7Z4P5|P35557|Q99985|Q13976|Q96P16|Q8N5B7|Q13563|P05305|A8K4G0|P43363|E0CX11|P42679|Q8N5H7|Q8NFS9|P0CG37|Q9Y253|P54709|P63096|P31371|Q6UXB2|P04090|P10301|Q9BY41|Q8WTQ1|P05783|P15260|Q6MZM0|P20933|Q7LGC8|Q01469|P78396|O95793|P02786|Q07021|P09429|O00206|P21246|Q9P121|Q96ES7|Q96J94|O95390|P39905|P12644|Q9NPR2|P84101|Q8N9I0|Q14641|Q8WUY8|Q8TAI1|Q8WZ79|P16471|P17096|Q5T6X4|Q0P6D2|P27448|Q9BQF6|Q9BYV9|Q13761|P15144|O43598|Q9NRG4|O75354|Q9HAU4|Q86T24|Q8IU57|P00749|P07205|Q5JX69|Q8N6Q1|Q8N5Y8|Q99418|Q9NPI8|O00625|Q86XE5|O43390|P01138|Q9Y5F6|P02655|Q12918|P36551|Q9NXH8|P01160|P61964|Q3ZCQ8|P52797|Q9BYC8|Q9NYX4|Q92793|P62258|Q9Y3C4|Q9UNK4|P55008|Q9Y371|Q9P0V9|A6NGZ8|O75063|Q8N441|O75462|P07947|P02489|P23510|O75056|Q63HR2|P61587|Q9UN76|Q9HCZ1|Q8IZS8|Q8N3X6|Q96DX5|Q9NVV4|Q9GZX3|Q6UY11|Q96P66|Q01973|Q9UJW8|P51451|Q9H4I3|Q99593|Q9H1K4|Q9HBK9|P25440|Q96GX1|O95502|Q96A57|Q9Y5K2|P43234|P08263|P17066|Q9GZN4|Q9H6B4|P58743|Q9UJV3|Q9BSQ5|Q15063|P08069|Q9Y606|Q15256|P55036|Q9BXY4|P10082|Q86VH4|Q12830|O60259|Q6UWP8|O15151|P16150|Q9BUP3|O14512|Q7Z304|Q9NP95|Q9NPJ6|P00519|O95445|P18564|P52926|Q16520|P01375|Q9NZI2|P18075|Q9H9Q2|Q07820|P10696|P51148|Q8NDY8|Q14CZ8|Q8NDV1|P30740|O75077|P52943|O60242|Q96FT7|Q8TEK3|O95428|P08620|P10153|P39748|Q9Y294|O75575|O60894|P04626|Q8N2W9|Q9C0C4|Q96R05|P12034|P28749|P49763|P16949|Q9P0T7|O14683|Q7Z6A9|Q9H9V4|A8TX70|P01570|Q8TB22|Q96TA2|Q9H1M3|O76064|P05387|Q8TDQ1|Q9H8L6|Q8N140|P30044|Q8IU80|Q9UKP5|P48067|P10145|O15204|Q16875|Q96BD6|Q9UKA2|Q30KP9|Q9NZH8|Q9H2S6|Q8NFX7|P42772|Q9NZU0|Q14C87|P07237|O60911|Q12836|Q99616|Q92519|P42081|Q14457|P02747|Q6UW63|Q16719|O14763|O95229|P15813|O00182|Q9BYZ8|Q9UM13|O75791|Q01826|Q8NBI3|O95817|Q6ZP65|Q01518|Q99958|Q9NQ60|O76080|O75326|O95389|Q9P2B2|Q86SJ2|Q07954|Q6UWJ8|P21709|Q9NY97|Q8TEU8|Q96GA7|Q96DR5|P18283|Q14289|Q7Z5G4|P14091|P55201|Q16552|Q86SX6|Q9NWW9|P0C0S5|P0C6S8|O94906|Q8N7C7|Q9UM44|Q9UHD2|Q15293|Q9BZM4|Q06190|Q8TAD2|Q8IUC8|Q96F46|P68871|O60330|Q92871|P17538|Q9BQI7|P57087|O96017|Q9Y561|Q00889|O95238|Q9NZC7|Q8WZA0|Q9UKY1|Q9NVD7|P08861|Q2MKA7|P25963|P13569|P61371|Q92994|Q16651|O14497|Q4G148|Q15560|Q9NP72|Q8WYK1|O43155|P17813|P02771|P19404|Q8TD22|P56937|Q53FT3|P52789|Q15399|Q8NBV8|Q9BXN2|O75460|Q96JN8|P09493|P43360|O43286|Q9Y5I4|Q5KU26|Q96QH8|P13647|Q09028|Q8N4G2|Q9H1F0|P22748|Q9Y3B2|Q7Z553|Q8WZ73|Q05086|Q9P273|P15309|O00482|P30711|P43489|Q8TDF5|O60828|P20396|O95429|P32322|Q9Y6H6|Q9UBP6|Q9HCJ2|Q86WA9|P78380|Q8TAQ9|P43630|P60059|P56282|Q9NQG5|Q9Y6N7|O43581|Q86WA6|Q9BWL3|Q8WWZ1|O15394|O14908|P20248|Q63HQ2|Q96RL6|Q9NZD4|Q15036|Q8N8N7|P19338|Q9NVM1|Q13522|P07988|P35442|P10242|P35318|Q9Y4C5|Q92506|P41208|Q96FV9|P15151|Q9H2Y9|Q02363|P17693|Q13616|Q76N89|Q86Z23|Q5GFL6|Q11128|A6NC05|P59942|Q5XG99|O43432|Q9H3S3|Q14435|Q86SG7|P14923|Q5R387|Q8IX19|O75368|Q92598|P63146|Q8IZU9|P78347|Q9UBC7|A6NM11|Q9Y2T7|Q8N6T3|P35080|P53816|P35638|P05455|Q9BUP0|Q9HBL6|P33764|P22309|Q16832|P51449|O75173|Q8N5G2|Q9Y496|P00973|O94760|Q96NA8|Q92508|P10997|P54753|P35613|P08138|Q8NBQ5|Q96GW7|Q15286|Q96HG1|Q08116|Q9C098|P31949|Q9NT62|Q5XLA6|Q9H3K6|Q96MM7|Q9UI15|Q4KMG9|Q8NFU4|P13667|P62306|Q8N3H0|Q8NI38|Q7Z7H5|O00499|P43166|P62318|P18509|Q9H1D9|Q92575|Q9GZY6|Q92956|P13928|P20226|Q86VZ4|Q6S5L8|P99999|Q30KQ9|P21854|O95711|O75556|Q9BZW8|Q13336|Q15363|Q16322|P21810|Q8NEZ4|Q6AZY7|Q9Y6D9|Q96RU2|P48645|Q12923|P02751|Q6PIL6|P48594|Q15648|Q10981|Q13253|P43490|P19429|P22914|Q6UXG8|P0CG47|P98153|Q9HCK4|Q6P4A8|P57086|O60942|P13674|Q9HAW9|Q8NCG5|Q08345|P53396|O60512|Q92478|P11473|Q8WUD1|P17302|Q8IUL8|P27824|Q96PE5|Q8WV28|P42127|P23515|Q9NRR2|P41134|P0DJ93|P51513|P59665|O95271|Q9UHX1|P55055|Q15777|Q11201|P08118|Q5DID0|P78556|Q8IUW5|Q8NAC3|Q9HCY8|P20337|Q92556|Q86VH5|Q07108|Q9Y5G3|O14556|P06213|P61328|P01859|Q9NP84|Q9NXV2|Q9P2E7|Q9H3T3|O60603|P11021|Q96GP6|Q15306|P05162|O43854|O43683|Q16740|Q8IVD9|Q7Z4H4|Q6P4E1|Q16629|P04818|P78504|P04035|P51946|Q96LW7|O00220|Q5VZ66|Q9Y3A3|P00441|P09496|P31025|O43897|P78562|O00287|P29320|Q9Y6T7|Q6E0U4|P10144|Q96NW4|O43915|Q8WUN7|O15031|O76083|P48061|P61366|P40238|Q13018|Q8N8U2|O00253|Q14790|Q13564|P43632|Q92547|Q6PIZ9|Q9NVJ2|Q969X2|P09466|Q9BY49|Q08499|Q9GZV9|P26718|O60938|Q8J025|Q765I0|Q9UJZ1|Q5T1H1|O43896|P61077|Q9UJW3|Q96L58|O60844|Q30KQ5|O75379|Q9UPQ9|Q9Y3E5|Q8WZ42|P15018|O15123|P26368|P58499|Q9HBV2|Q16566|P46531|Q6UWL6|P16444|O14810|O60383|Q14982|Q13596|P54750|Q86SR1|P22894|O95988|Q9P2D1|Q6UWL2|Q8TC84|Q6UXH0|Q8WUF8|O95751|Q6P995|O95407|Q96C10|Q96JX3|Q8N7P1|Q9NZC4|O95704|Q15080|Q07011|Q9Y4K0|P51114|Q16568|P29279|Q16665|P05000|Q96IU4|Q9BX68|Q99829|Q99594|Q96Q45|P50281|P07585|Q9NYY1|Q8IZP9|Q8N6N2|Q9UIS9|O60671|P55808|Q96D42|P51815|O95393|P26441|O14931|Q9Y2C2|Q8NFM7|Q6ZUB0|Q9HC73|P50895|Q6EBC2|P58012|Q7Z5A7|P36639|P16519|O43281|Q9BPY8|Q9NUM4|Q9Y3C1|P06748|O94991|Q9H819|Q07444|Q15291|P07360|P41439|Q13444|Q8WWG1|O94768|Q9UHV9|Q6UVK1|Q9BUV0|Q6UX06|P16860|Q14242|O15232|P0C862|Q9Y5T4|Q6ZWK4|Q9NZV1|Q9NP66|Q8WXG8|P51665|Q92562|Q9ULZ1|Q9BYF1|P35270|P98066|O14936|O43916|P31943|Q9BWV1|Q13361|Q96LT9|Q9BQE4|P51512|Q9UBV8|Q99784|P13232|P61289|Q6PJG6|P07307|Q86UL8|O00755|O95461|P15328|Q9NSC7|P22079|Q96RD9|Q9NZ53|P30838|Q96CA5|P09681|Q9H293|O75071|Q9UP52|P20393|Q9NZQ0|Q8N3T6|P22301|Q99728|P28072|P29120|O94856|P51159|O60469|P56278|P19883|P23276|Q9P2W9|Q9UHB6|Q53H47|Q8N446|P51161|A6NNA5|P61266|P34130|Q9ULK0|Q96L08|Q14562|Q14995|Q8TD84|Q96KJ9|Q0VAA2|P50406|O00560|Q8NET1|Q5EBL8|P09958|Q92874|O95661|Q6UXG2|Q8IUB3|Q8N6G5|Q05315|Q8TBQ9|Q96KG7|P0CG30|Q6PHR2|Q9HB90|P36404|Q14807|P05107|Q9Y534|O60504|Q13009|P05014|Q16653|O95057|Q9BQ50|Q9UBU8|O75956|Q6NXT1|O14910|Q92597|P58294|O43699|Q9NR28|Q9UHI8|P56159|P53350|P61812|P13726|Q5JZY3|Q969J5|Q8TD46|P58400|P21128|Q6UXQ4|P60985|Q32P28|Q8NHP8|P23352|P0CG48|O95631|Q86XE3|Q9GZS9|Q14184|O43567|P0C7M8|P16070|Q7Z7M8|Q50LG9|Q03692|P09874|Q96DN0|Q9Y4X1|Q8IX30|Q2I0M5|P08962|Q9GZN2|O95467|Q96HD1|O60476|P29317|Q13541|Q15836|Q08050|Q9HDC5|P81277|P42126|Q96DG6|P08949|Q8IVH8|Q9BQ48|P02748|P51858|P80162|O75715|P32856|Q8NFI3|P09603|Q15465|Q8IWI9|Q8N9A8|O60499|Q4V9L6|Q9UBM8|Q6UWZ7|P21815|Q16828|P60468|Q96JJ6|Q03426|P14859|Q12905|O75475|Q9NRF9|Q9BUT1|Q9ULL4|Q5JTV8|P54868|Q9NQX5|Q99665|Q96MK3|P00995|Q9H0P0|Q6ZNF0|Q9P218|P16112|P48730|O60479|P31350|P80075|P29460|O75503|Q9Y221|O43296|Q15327|Q12983|Q9UPX6|Q9UKN5|Q14DG7|P12277|A2RU67|Q9UIF7|Q6UWY0|O95236|Q13489|Q9HD40|Q8TF50|O00515|Q6ZTQ4|P62330|O14879|P54274|Q9UGN4|Q5T4W7|P41217|Q8N149|Q9NQ76|P48165|Q14CN4|Q9NPF0|P54727|Q8N5K1|A1KZ92|Q9H6D8|Q9HDC9|Q9BSI4|P22304|P49715|P15515|O95931|P07320|O15297|Q9BXJ7|Q8N2G4|Q92974|Q02742|Q9Y3D2|P55769|P12724|P02452|P01178|Q9BXS1|Q05513|Q06828|Q96PL5|Q15884|Q9UN67|Q9NQX7|Q6ZVL6|P09913|Q9NTX7|Q9UJQ7|P30613|Q9Y2E5|Q6UXK2|Q9UNA3|O43586|P61106|Q9UBK2|Q7L1S5|Q96MH2|Q13490|Q86SS6|Q13867|P08397|Q96T51|O75431|P37802|Q92796|Q8N690|Q8NDI1|O60939|Q5EE01|Q8IWY4|Q96IY4|P09972|P06276|Q5GAN6|P16671|P78352|Q6NS38|Q8N142|Q9Y458|P10646|P43251|A8K2U0|A4D1T9|Q6UXV0|Q96N21|Q9H7B7|Q8IZQ5|Q9Y566|Q9UM73|Q9UIC8|P05015|Q9NZU1|Q14623|O95868|Q9UL16|P0C8F1|Q9P0V8|Q6UWF3|Q03405|P78540|P25774|O43663|Q9UHF5|P10915|P38646|P00325|Q15485|P38936|P54315|Q13291|Q7Z6E9|Q969F0|Q969E4|P14151|O75356|Q16557|Q6P1Q0|P04629|Q9UK05|Q7Z601|Q8N8U9|P24557|Q7Z699|P05112|P43246|Q9GZT9|A6NHS7|P41252|Q8WXI7|C9JXX5|Q9BX59|Q96FJ0|O95319|Q86UD1|Q8IWV2|Q9NRB3|Q15223|Q9ULT6|P36896|O00469|P10720|O60542|Q30KQ7|P20061|O15165|Q96LA6|Q6IN85|Q86UP6|P32455|Q16778|P55289|Q8N257|P62995|P18510|Q14005|Q16769|P50452|Q9Y240|Q8N7C0|O75106|O15146|P09848|P00533|Q92833|Q9BV57|P15036|Q14213|P27797|Q96BA8|P49798|P39656|P23468|Q13421|Q6UXM1|P40200|Q96AP7|Q13873|Q8TBE9|O75446|P14138|P62760|Q96PB8|P24394|Q8N5S9|P51671|Q29983|Q93096|O60486|P01213|Q13158|P61024|Q96DZ1|P47813|Q99895|P54278|O43704|Q13542|Q96B86|Q8N565|Q9UK23|P48431|P48740|Q96J42|P20155|Q96PX8|P10147|P78324|Q9H3M0|Q969P0|Q70SY1|O60741|Q13561|Q96JP5|Q93070|P09619|P01568|P49765|Q6P4F2|Q07869|P28066|Q6ZVN8|P17181|Q969G6|Q16280|P51654|O00264|Q9NPC3|P17706|Q969V5|Q9NXS2|P05089|P30519|Q8IZF4|Q6P4F1|P42684|Q14943|Q86YD3|O14668|O95156|Q8WWV3|O14757|Q5VWK5|Q96MW5|Q9NS68|P11498|P35052|A6NGN9|Q9HC56|P34810|O43300|O15270|Q8TCD1|Q9BVH7|Q6UWU4|Q8N0Z9|Q9UEF7|Q5SRI9|Q86WS3|Q8N6G6|Q8N302|Q0P5P2|P09683|Q07075|P48775|Q96PZ7|O95243|Q9UBV7|Q9Y639|P49788|Q6UXF1|Q16186|P14920|Q9BQR3|Q6ISS4|P50479|Q8IW41|P55081|Q15596|Q16661|O43291|Q9NWM8|Q6UXZ4|P60981|P40225|O15533|Q16401|Q9NPC4|P15248|Q92187|P14778|P01583|O75493|P37235|Q15768|Q9NQ30|Q9BTV7|Q9BYB0|O14594|P51608|Q8N6P7|Q6PUV4|O75381|P00746|P12271|P29218|Q15517|Q9Y644|P35520|P20618|O00212|Q9NPJ8|P14415|O95998|Q99988|P04843|O95399|O15075|Q8NBI6|P54760|Q9Y4D7|Q13261|P19878|P78543|P27986|P78310|Q96GD3|Q9HD15|Q8WWM9|P17301|Q16222|Q96SR6|A1L188|P01241|P24310|Q10471|O60930|P28907|Q9BZD6|P49721|P11464|Q14145|Q86YW5|Q9HAT2|Q9ULZ2|Q9P0M4|Q08211|Q16352|Q8N335|Q9UMX1|P49459|Q9UBP9|Q6ZVM7|Q00535|Q15078|Q96DU3|Q9HD36|Q96HF1|P18084|P56851|P56539|Q99999|P51636|Q6UWM7|Q96L93|P49796|Q9NX09|Q9P016|O75815|Q03431|P13671|P0C7M6|O60218|Q9NZS2|Q9NXA8|P11309|Q9H299|P27216|Q92523|P10721|Q9NT68|P28065|O43692|Q8IZ57|Q9UKK6|Q9BQG2|Q8WWZ8|Q9NS71|O60925|Q92922|Q8IUR0|Q13946|P09923|Q96FE5|Q6GMR7|P22362|P17676|Q9UBQ6|Q8N2G8|O95971|P57105|Q99954|Q96IV6|P54819|Q9BXU9|P12931|Q12974|Q9UNI1|Q9NWT6|P40394|Q96T91|P01730|P24001|Q9UQC9|P61204|Q9NRR6|Q8N159|P47874|Q9UKS6|P78344|P41240|Q96NI6|Q14498|Q96JK2|Q96P31|Q15427|Q02985|P16871|P13500|P81534|Q8N8J7|Q96CD2|Q9BV47|P10827|P42330|Q9BVJ7|Q9Y5U5|Q86UU9|Q9NX74|P13804|P08700|P78356|Q9H0T7|P53634|P10914|Q9UHF4|P00558|Q9Y2R0|P52948|P51692|Q15116|Q9H773|Q8TCZ2|Q13813|Q9H3Q3|P48745|Q7L0X0|Q9P0L0|Q00987|O95644|Q9UI08|Q8TEA8|P49221|P09455|Q93084|Q9P021|O75976|Q6ZMR5|P68431|Q08554|O75914|Q9BXB1|Q8NBJ4|Q5GAN3|Q8IUN9|Q92565|O75920|Q969Z4|P78536|O75973|O43488|O00445|Q9NYM9|P12036|P05013|P07148|O95256|Q9NZK7|O43781|Q96AT9|Q96P47|P48023|P55316|P09529|Q7Z692|P30050|P27144|O43765|P32927|P37108|Q9P287|Q9Y4E8|P14635|P19022|P24534|Q6NX45|O94779|Q9H115|P55287|Q9BZM6|Q9H6X2|Q6ZW49|P43026|Q8NFQ8|Q495T6|Q8TF09|Q8IW75|P20700|Q14BN4|Q96LB9|O75473|P42226|Q99650|Q9Y316|Q9NP55|Q9HAB8|P49642|Q86Y01|O43791|O00478|P00450|Q9Y5S2|P12429|Q92804|O14836|Q9UGI8|P49773|Q9UBN6|P08922|P14649|Q99959|Q9UPY8|Q7Z5A9|P38919|Q13093|Q9UBQ7|P15907|Q9P1W8|Q8IV08|O43474|Q0Z7S8|Q9NQ66|O00422|O00231|P43361|P61081|Q03393|Q9H3M7|P29353|Q6JVE6|O96014|O14994|P15514|Q14129|Q8IZN3|Q15126|Q5VZY2|P22087|Q9UPX0|O43424|Q13753|Q9H4M7|Q5TEA6|Q86Y97|O95944|Q13501|Q8N2K0|Q9NPB0|Q9BV40|Q9UHA4|P04156|Q9ULC4|P78346|Q9BZX2|Q14103|Q8IXA5|P67809|Q12972|Q504Y2|Q96DA2|Q569H4|Q14449|P06850|Q15742|Q9UKQ9|Q9Y5N6|O95274|P01270|Q8IZ08|O00757|Q9BT88|Q3ZCW2|Q9NQS3|P23396|Q6UWY2|P12319|Q14508|Q9Y653|Q8N554|Q06830|O60235|Q9UJ72|O60890|Q15172|Q99519|Q96LR4|Q8N350|Q92882|A8MWY0|Q15119|Q99538|Q8TDX7|Q96PH6|Q96DC9|Q8NHG7|P61952|P19174|O43825|Q6B8I1|Q9NZA1|P17612|Q96CU9|P01562|O60494|O43323|O95972|O60243|A8MVW0|Q9NPE2|Q06413|P52790|P30046|Q9BQB4|Q9NPF2|O00238|Q9H2R5|Q969W9|Q7Z3D4|Q86V35|P80370|Q9UBM4|Q96RI1|Q9HD43|Q9UL25|P29372|Q9BYR9|P55957|Q9Y5W5|Q9NNZ3|P98073|Q6UXK5|Q9GZT5|P19367|O43447|Q93099|Q96DR8|Q9Y689|Q96A58|Q93045|P41182|P58417|P26022|Q9H3U1|Q9NSY2|Q00796|A4D1S0|Q9BZP6|Q6ZRI8|P62081|Q8IYS5|Q9BPX1|Q01151|Q30KP8|P31321|Q00610|Q8N6M8|Q6UWS5|Q9BXS0|P30626|P58401|P17655|Q8TB73|P48052|Q9NUW8|Q9BTC0|P49888|P53990|P11717|Q9H4A4|Q9NX94|P25098|Q5VWZ2|Q9NZH7|Q9NR21|P53674|Q68E01|P41743|Q8N8Q1|P49257|Q86TS9|P12272|Q07065|P28676|P62826|Q9H5P4|Q92688|O60238|O15539|P10966|Q9P0K9|A6NI47|Q1W4C9|O43715|P35225|P08476|Q6UWY5|Q9UIV8|Q96DA6|Q8TBM8|Q8TCY5|Q9UPW6|Q9BY32|Q9UK80|O43508|O95816|O75436|O75496|Q9UHQ4|Q8N475|P49427|Q7LG56|Q9NUL3|Q06418|P35900|Q9UKF5|Q86VW2|O43278|P35236|Q8TE99|Q9NZW5|P43357|P40198|P21926|Q9UHC6|Q13642|O60885|Q13591|Q9UQ72|Q9NQ88|O75871|Q0D2K0|P29597|P53355|Q9BX67|Q9Y2I2|P01563|P01588|Q9BYP7|Q9Y2V2|O75477|P28698|P22466|P43378|Q96TC7|P43353|P49902|Q9UBT2|P42701|Q86V40|P26196|Q9NY15|P43080|P61647|P60033|P62253|P09668|P04083|Q96C12|Q7Z7B7|Q9NR45|Q8NC24|P98164|Q99487|Q29980|Q9Y5E7|Q9Y3E2|Q7Z2E3|P04183|P43220|Q15121|O76061|Q9BU02|O60704|P22607|P57730|Q9HAN9|Q8IYR6|Q15697|Q07960|O75832|P63172|Q6P9H5|O43464|Q9UI46|Q86WC4|Q9P0R6|Q9Y5E2|Q9NVM6|P23588|P62308|Q86U86|Q9Y5F3|P02774|Q00577|Q9GZQ8|P22392|Q9H9G7|Q96LM9|Q14011|P61960|O14653|P36405|Q969E3|P08217|Q9BQD7|P11465|Q5SZK8|Q9NQ35|P62380|P21589|Q86UX7|P31937|O95206|Q9Y6E0|P55263|Q08945|Q96DU7|O00481|Q9GZN6|Q9BY71|Q14165|P68036|Q8N2Q7|P45379|Q99933|O75022|Q92576|Q8N3Z0|Q9UBB9|Q6DN72|Q9UHP7|P16870|Q8WX77|Q13247|P24071|Q92619|Q92934|P78560|Q6PH85|P04049|P05408|O14960|Q9Y6Z7|P27037|Q9UJY5|Q9Y385|O60260|Q9BU40|Q9UNA0|Q96JP9|Q9Y3E1|Q14914|P17535|P51911|P45984|Q13705|O95989|Q9Y5Q6|Q9UGC7|Q9UL19|Q2Y0W8|Q8NI17|P50542|Q6UXD5|Q13148|Q8N687|Q9Y296|P01286|Q9UJM8|Q6MZW2|Q04912|P08195|Q8TBP5|Q02221|P60880|Q14494|Q96EK6|Q9BXP8|Q53H76|Q8WXC3|P31997|Q15018|P09104|P46527|Q15375|Q06187|Q9BV86|O95727|P15121|P20774|P61956|O75144|O75324|Q8TDN1|P07306|Q02750|P51687|Q6UWR7|P40121|P21781|P49767|Q9UKD1|Q9H7X2|P06401|Q5J8M3|A6H8Y1|Q96EC8|Q9NZ45|O43708|O14818|Q13418|Q8N807|O00622|P08134|Q96A98|P84022|P26010|Q9HBG7|P19419|Q9NWW6|Q13901|O14717|Q8TC27|P07992|Q9HBX9|O60516|P23919|A1A4F0|Q9UQ80|Q13283|Q9NRV9|O95997|P31749|P68402|P54252|Q9P0W2|P12956|Q9NP87|Q96FN9|Q9HBU6|Q86U06|P34969|P48307|O75830|O14579|P63098|Q5VUB5|Q8NEX6|Q04760|Q8WVN6|Q07837|Q9UEW3|O75339|Q14653|Q9UGB7|Q6EIG7|P30533|P54108|O43427|Q9UNK0|P32971|O95630|P09543|Q16890|P51153|P55854|O60861|Q3KNS1|P05231|Q96MR9|O75829|P16152|Q9Y3C8|P84077|P28838|Q92889|Q969W8|P52306|P26572|Q9H074|Q9UBS4|A6NDV4|Q14974|Q96AW1|Q14574|O60565|P46108|Q96C24|P26436|Q99856|P16219|O14610|O95866|Q8IUC4|P08754|O75771|P37840|P50552|P11049|P07910|Q15238|Q9Y662|P53567|P50990|P40763|Q14511|Q86VR8|O60759|Q9Y5L3|Q8WWQ8|O00408|O00602|Q9NWZ3|O15247|Q9NS86|Q00536|P11086|Q15365|P30793|Q9Y5U2|Q9UNZ2|P23193|O00584|Q13740|Q09FC8|P49589|O14734|P11142|P45452|P28330|Q13303|Q16851|Q9UN19|Q8IVY1|Q8IWE4|P01579|Q8TDB6|P26583|O00541|Q96F10|Q13277|Q00887|Q9UNE0|P50461|O15530|Q8N4C9|O95352|Q9NRX4|Q02252|Q13882|P61978|P61086|P12314|P61457|P29034|P26639|Q9NRA1|Q9UDY4|P09211|Q96D15|Q9Y508|Q96GD0|P48426|Q9BR61|P32970|P16410|O15547|P0DMV9|Q5SW96|Q9UBU9|P60900|O43813|Q01968|Q13257|P20339|P47992|Q6ZN44|Q9UJ71|Q00613|O00587|Q96B26|Q9H477|Q8WWF3|O15405|P11474|Q8IZI9|Q15849|P12004|Q9UKP6|Q9H5K3|Q86U42|Q9H4P4|Q13588|Q9UBU3|Q7Z4V5|Q9UH65|O00233|P51965|O95994|Q9Y6U3|P15289|P01282|Q9H3H3|P05771|Q8WZ82|Q9HB71|Q9UHN6|Q969E1|P54577|Q15813|Q06520|P52594|Q8N0X7|P16442|Q9BQ51|P11441|P01584|Q6PCB0|P07602|Q16363|O43320|O95861|Q9Y4P9|Q92831|Q15102|Q9HCN8|P63279|P40933|P28482|O60678|Q03403|Q8NG68|P51809|O14907|Q86WD7|Q99729|O76003|Q14596|Q8IUA0|P15104|P43487|Q96BS2|Q96MU7|O14737|Q9NZ72|Q8NBJ7|Q8NBZ7|Q14563|Q02790|O43665|O60496|Q13287|Q9HB29|O00214|Q8TEF2|Q8IU54|Q9GZT6|Q9UQE7|Q5J5C9|P31785|P11926|Q9UHL0|Q9NPB8|Q01581|Q8TF42|O43240|Q96A72|P01210|Q969R5|O14896|P42574|Q96LL9|Q8WU20|O75190|Q9UKL4|Q9NRR5|P31947|Q99759|Q13046|Q8WVY7|P09919|P78318|Q5BIV9|Q9NR48|P52741|Q5SGD2|Q9NVQ4|Q9Y4C8|Q14749|P30153|Q9NP79|P01589|O75828|Q6IQ23|P11586|O00244|Q9BZZ2|Q9BUD6|P42224|Q96MN2|Q9GZX6|O00453|Q9UBP8|Q9BUJ0|O15400|O95544|O43555|Q9BX97|O00305|P10092|P10767|P37837|O60880|P52435|P20963|Q99614|O00626|P36952|Q99731|Q8TCF1|P12544|Q8WVQ1|O15305|P83916|P49914|P35625|Q13526|Q5VT25|P05129|P50583|Q9UBU2|P10636|Q96QR8|O00462|Q8NFU3|Q9C005|Q8IZJ0|O95749|Q9Y264|P62993|Q9Y3C6|Q13838|P80098|Q8TEY5|Q9C000|Q6UWD8|P49703|P08476|P55103|P49336|P24863|Q02763|Q14956|Q9UQ74|P18887|P15531|Q9BR01|Q15390|Q6UXI7|Q92541|Q9UKW6|P07911|P58658|Q14112|Q8IXB1|Q6NT46|O15041|P22676|Q08648|Q9BZM5|P22455|P35916|Q92765|Q9Y5E5|Q9HC36|Q9NQ25|P04004|Q9UKG1|P07357|P07358|P07360|P14136|P01374|Q06643|P30405|O94766|O00206|Q9Y6Y9|Q9Y663|P10398|Q5T601|Q5T4F4|Q15759|Q8N8Z6|Q16548|Q8TCD5|P20718|Q13618|P11279|P49223|P51814|Q04721|P59282|Q14512|Q9ULH4|P25189|P43320|Q9BUN1|P01229|O14558|Q969T9|Q96B67|P35813|Q9UGV2|Q9NT22|P53602|Q13424|Q16842|P20366|O94813|Q99062|Q7Z5A8|P62745|Q15828|P20807|Q9BXA7|P23284|Q13131|Q9Y478|P54619|P05187|P43235|P47895|O43184|Q9BSH5|Q96PQ1|Q8IX03|Q969H8|Q13007|Q12906|P40967|Q9H3D4|Q9NR71|Q8TC36|Q6UWV7|Q6HA08|P20273|Q12794|Q9NQT5|O15264|P01574|P46926|Q86Y22|Q9NPH0|Q9Y3Q0|Q9NWX6|Q14651|P02689|Q96G03|P31150|P20936|O43173|Q96F85|P60891|P47929|Q9UGM3|P40926|O00189|P10645|P10768|Q14141|P55010|P08697|Q9BXJ4|P39019|Q5VXI9|Q92911|Q9UMX5|Q9HBE4|Q99706|P30085|P01861|Q7L7L0|P02818|Q9UNL4|P09871|P0DKB5|Q96KC2|Q96A25|P12104|Q8TDS4|Q12841|Q9HD89|P20138|Q02083|P08174|Q13443|Q9Y2Y8|P26927|Q9NS15|P02790|P41236|Q6UWW8|P10643|Q6UXH9|Q96MU8|Q99941|Q6YHK3|Q96DB5|Q96G30|Q9HB07|P40818|P25685|Q96BR1|O95999|Q6PB30|O43681|O43524|P11908|O15013|P16403|Q9UNQ2|Q9BQT9|P27695|P53999|P14316|Q969T7|P08579|Q9H169|O75940|P42167|Q8N1E2|P09012|O95867|Q15165|Q9BXB4|P0C7L1|Q9Y265|O15269|Q9NW64|O14967|P04279|Q00888|Q9BUB7|Q13426|P22897|Q9BRX2|Q86WR0|Q9H756|P18206|Q9UBS3|Q96JJ7|Q9BXI9|P00488|P05160|Q86TH1|Q9NXR7|A0A024R962|Q96M83|Q6AI08|Q9H444|Q14766|Q15907|Q9C0G6|P00488	rs4657825|rs47219|rs10801552|rs505102|rs514591|rs35617250|rs6664877|rs35001925|rs76258418|rs185443219|rs141813744	Sun_2018_Nature|Ferkingstad_2021_NatGen|Eldjarn_nonnorm_Nature_2023|Sun_Nature_2023|Sun_finemapped_Nature_2023|Eldjarn_smpnorm_Nature_2023|Pietzner_2021_Science|Dhindsa_Nature_2023	P00751	rs1329424|rs572515|rs1061147|rs1329422|rs2300430|rs10801553|rs1329421|rs570618|rs10922092|rs10801554|rs7529589|rs482934|rs12029785|rs1061170|rs34331968|rs10801555|rs10801556|rs12726401|rs528298|chr1:196691865|.|rs10922094|chr1:196692375|rs10922096|rs3645|rs514943|rs7546015|rs12033127|rs10922097|rs488380|rs10922098|rs10922099|rs10922100|rs12038674|rs76258507|rs1089033|rs36137052|rs28853072|rs7539005|rs529899|rs10922102|rs2860102|rs34813609|rs10801557|rs4658046|rs10754199|rs10922103|rs28664709|rs368465|rs402056|rs203688|rs12038333|rs12045503|rs9970075|rs1831282|rs203687|rs2019727|rs2300429|rs6695321|rs10737680|rs35617250|chr1:196710779|rs559637118|rs12134598|rs7535263|rs2274700|rs6688272|rs6664877|rs6677460|rs3753395|rs6677604|rs10922105|chr1:196723248|rs374896|rs3766405|rs1410996|rs6689009|rs10922108|rs35253683|rs10801559|rs731557|rs424535|rs16840522|rs34231058|rs506317|rs7417769|rs140018744|rs9427648|rs1359594|rs2026547|rs12723250|1:196932359_TTTTG_T|rs942971|rs6675769|rs9427657|rs6694853|rs1170880|rs1170881|rs12092294|rs7535993|rs139655755|rs1332667|rs1332668|rs1332669|rs1611982|rs1412635|rs6003|rs2298882|rs4915304|rs6656858|rs7513826|rs7410943|rs10754218|rs7516246|rs3828032|rs76622629|rs1855116|rs10801588|rs6700180|rs150519105|rs10494747|rs6669658	Ferkingstad_2021_NatGen|Eldjarn_nonnorm_Nature_2023|Eldjarn_smpnorm_Nature_2023|Gudjonsson_2022_NatComm|Pietzner_2021_Science|Zhang_2022_NatGet_AApop|Pietzner_2021_NatComm|Dhindsa_Nature_2023|Sun_2018_Nature|Katz_2021_Circulation|Suhre_2017_NatComm|Sun_Nature_2023|Sun_finemapped_Nature_2023|Zhang_2022_NatGet_EApop|Koprulu_NatMetab_2023|Folkersen_2020_NatMetab|Suhre_MedRxiv_2024|Niu_NetGen_2025	Q13214|Q68CQ7|Q6P9G4|P56270|P04179|Q9P0B6|Q8N967|P42773|Q6UY09|Q15418|Q96EQ0|Q9BWE0|O75427|Q16527|P07766|Q9NP99|Q01484|Q8IW52|Q8TAT2|O75351|O60506|Q9Y5Z6|O95571|P49327|O00213|P15848|Q92918|Q99471|P06239|Q9UK28|O76027|P09960|Q9BQI0|P84085|P05114|Q8NCW0|Q86YT9|Q7Z408|Q6PL18|P52294|O60507|O15496|Q8IWQ3|Q58F21|Q9BY84|O14777|P62837|Q9UQQ1|Q6NSJ0|Q9NX62|P52564|Q15506|P20783|O95433|O95990|Q96PE7|P15692|Q12912|Q96GD4|P61970|P14616|Q9UKJ1|P14735|Q14934|Q6UXX9|Q04695|P01148|P22888|P06576|O43924|Q5VTT5|P19784|Q13115|Q8WVF2|P62070|O95786|Q92753|Q99962|Q13310|P14868|O60739|P98179|Q96ER9|P14621|Q9NQ75|Q7L0J3|O75452|Q8IWT3|Q969K3|Q9Y2X8|Q8TAC9|P55209|O75899|P01215|P49903|J3QR46|P60903|P21291|P17948|O15455|Q9NRN7|Q9NX46|Q96BJ3|P12081|Q9NTG7|P50995|Q99426|P62491|Q9H492|Q9Y2Z0|P29692|A6NDG6|P20073|Q99963|Q00688|P53803|Q6BCY4|O60256|P54578|P61020|O14602|P05198|Q16775|P36873|O00559|Q16623|P19438|Q9HAV5|P50579|Q9NR61|Q16790|Q16644|P08603|P06744|P53778|Q8TDQ0|Q92563|Q8N104|P14314|P63241|Q86Y30|P78314|Q13651|Q6NXG1|Q9UJ90|Q6UX41|O75054|Q8WW22|P52597|Q8TED9|O95619|Q9HAT8|P31151|Q6GTX8|P09693|O75534|P17540|Q8WXF3|O43908|P22303|Q9NW38|P42830|P04070|Q96SU4|Q9Y258|Q9UHQ9|Q16595|Q9BSW7|Q96PF2|Q15717|Q92843|Q6UVW9|P01106|P41271|Q5T1S8|O60258|Q8NFT8|Q96PD4|P43627|P20809|P45381|P23677|P21757|Q8N699|Q8N743|O14519|P09564|P22736|O95295|Q9Y219|Q5T2T1|Q6DKI7|P47224|Q9H7Z7|P50219|Q8WZA1|A6NFH5|Q8TDH9|P29373|Q14397|P27469|P14061|Q16831|O43752|P05113|P36507|Q86UE6|Q14507|Q9UNA4|Q9UKA1|Q7L266|Q16718|Q9NYJ7|Q9NYZ4|Q00978|Q9NZD2|Q8IZA0|P56975|P51164|Q8N6N7|P20591|P25815|P11912|Q9Y5H3|O00198|Q96PB7|Q9UHP3|P04264|Q14566|O95150|Q9NXW2|P05230|Q9H665|Q86TD4|Q9NZR2|Q13630|P35070|Q8WXH2|Q8TE54|Q8IZJ1|O15182|Q30KQ4|Q9BXD5|Q9NR55|O00629|Q5T7R7|P23434|Q8TBY0|O14788|Q9NTM9|Q96S42|P48723|P15927|Q9UQB8|Q9Y581|P52848|Q6PKC3|P05937|Q8N423|P27918|P10451|Q9NZC2|P50591|P17405|Q9HBB8|Q9BXR6|Q92496|P05160|P28845|P36980|Q12797|P00751|P13987|Q99497|Q9UM21|P45973|O14793|Q15166|Q7Z5L3|P10253|Q02297|Q14626|Q9HB63|P54756|P08185|P34925|Q9H772|P42702|P02652|Q9UQ53|Q9H2E6|Q5JXM2|P35222|Q86T26|Q9Y320|Q12962|Q9Y657|P34820|Q9UBL3|Q6UXN7|P05814|P35558|P27169|Q9UJK0|O95822|P01189|Q96DF8|Q8TCV5|P35243|P51857|O60487|Q86XK7|Q9UHV8|Q13427|P43359|Q10588|P06127|P20711|Q6NUJ2|Q9H2M3|Q9NPC7|P22681|Q8N6N6|Q96A26|Q9UK41|P27815|P29965|Q9UBH0|Q9UMS0|P06280|Q9BY11|P17027|P61758|Q9BY79|Q8IZ26|Q9UK53|O00142|Q9BRJ7|Q8IVU1|O43353|Q9Y6N9|P48643|Q14432|Q06609|Q9UKM7|Q9HDB5|Q14314|Q7Z4F1|P52803|Q6IA17|P21506|O76036|P21673|Q9Y4C0|Q9UMF0|P52565|P67870|P54762|O43181|Q155Q3|O43921|O43521|P08779|Q01974|Q9UIW2|Q3SXP7|P01111|O15503|Q86VP1|Q8N2S1|Q8TAC1|Q14155|P20849|Q92686|Q08117|P06730|P61088|Q9UHX3|Q16620|Q96PU8|P09382|Q86UX2|B1AKI9|Q6Q8B3|Q8TBB1|Q6UWB1|P49760|B6SEH8|P42685|P36941|O00300|Q9BY76|Q9H7M9|Q6JVE9|P01031|A8K7I4|P13942|Q14114|P09669|Q96AH8|P01566|Q15762|O60449|Q9NWH9|P07864|Q9Y6K8|Q9HCT0|P55199|O94929|Q86UD4|Q8TEB7|P08571|O15173|Q92870|Q9Y2D0|O15392|O75096|Q8N766|P51808|Q6UXE8|Q96NY8|Q15661|O00175|Q16762|O14686|O15079|Q96EP1|O75078|Q00169|Q71RG4|Q9H4I2|Q9H2C0|Q6X784|O00764|Q92752|P42331|O00472|Q5VVJ2|A6NDA9|O43316|Q9HB21|Q15631|P29536|P53365|Q9BYW2|Q53G59|Q9BT73|Q5VW38|Q7Z3B1|P01130|Q8N912|O60870|Q96K49|P28223|Q92730|Q13620|Q9H0E2|Q9H6Z4|P25789|Q16667|P20160|O14792|Q9UBX5|Q16774|Q9UKK9|P61601|Q9NR46|Q9UEU5|Q6T311|Q8WWA0|P25788|Q5T653|Q9H422|O43570|Q92830|P55075|O15520|Q15303|P09758|P14210|Q9H9S0|Q8NHW4|Q9ULZ9|P10909|P42575|O14944|P56211|Q02241|Q9H488|P07492|P04637|Q8IZN7|Q3KPI0|O75880|Q8TC05|Q8WXA2|Q6IE38|Q96AE7|P10599|Q10589|Q8NFZ4|O76095|O95841|A8MVW5|Q9Y680|P25311|Q14558|P13611|Q9NXR1|Q96CN7|O95754|P0CAP1|Q03591|O43761|Q9Y2Q5|Q9Y3Z3|P20851|P68400|P21217|Q8TAE8|P22061|Q8IYJ0|Q9HCM2|Q6S5H5|O75031|Q9BQY6|Q15653|P60484|O00292|Q13519|O43402|Q9P0G3|O76074|Q9Y4X3|Q53EL6|Q15738|P52292|Q9UBX8|Q99259|Q9Y2T1|Q5VXJ0|Q14392|P08758|O14796|Q9Y217|P40259|Q9NS62|Q5DT21|P07355|Q9UPU3|Q9H6L5|O60884|P04054|P01024|O14672|P52799|P12643|P32004|Q6X4U4|Q9UKR3|Q68D85|P09525|Q9UNS1|Q66K79|Q49AH0|P58340|Q8WZ75|P54826|Q9UJX3|Q9BTE7|P56134|O75093|P20336|Q86UW8|Q8WYQ4|Q9UKF2|Q9Y661|P48060|Q9BZ29|Q9H4A9|O75884|Q6PDA7|P13727|Q8IYJ3|Q8WWK9|Q13162|P23528|Q16517|Q0D2K3|P50502|Q5TGJ6|Q9UMR7|P19256|Q15274|Q13145|P01569|P26038|Q7Z6M3|Q8TCW7|P01374|P18031|Q9UBP0|Q16619|Q96NZ8|O95169|O43623|P53805|Q9NX40|Q07889|P26640|P56377|P46782|Q02045|P30305|Q9HBE5|Q9H1K1|Q9NS85|Q15811|Q9ULK6|Q9ULG6|Q9H5V8|P35754|Q8NEA5|Q9Y6X2|P23443|Q96N03|Q16666|O75394|Q9UBQ0|Q8N158|O95363|P60604|Q9UHG2|Q9Y225|P20338|Q9Y6U7|P00374|Q9NX14|Q15751|P43307|Q92838|P50539|O43175|Q9NT99|Q8N5W8|O60676|P36268|Q9UH03|P27707|P62316|Q8WY21|Q7Z7K6|O14958|P08631|Q8NAT1|P26715|Q9NPD8|Q8NCW6|P41273|Q86W74|Q9UBL0|O15537|Q9Y275|P55087|P01591|P04233|P15056|O95715|Q7Z5B4|P55107|Q9NVH1|O43251|O43827|P02675|P23946|P15941|O15072|O95297|Q8WWF8|P55285|P46695|P47736|Q16288|Q9H1R2|Q9BRR6|Q9BVV7|P26440|Q8N4E4|Q96KB5|Q99986|P18440|Q7Z7B8|Q6IB77|Q9Y337|Q8IYN2|Q9UHY1|Q9H3T2|Q9NVA2|Q9P0K1|P35218|P11387|P10600|Q9NY56|Q9GZM7|Q9UBS5|Q9UPZ6|Q8NCH0|Q5S007|P98077|P50222|Q9UKU7|Q6MZM9|Q12904|Q8WY98|Q9NQ94|P20823|A6NFE2|Q96S55|Q9Y2G1|Q8TE58|O95157|Q7KYR7|Q9H257|Q9UJ68|P78333|Q8IXL7|P52788|Q14194|Q9BUZ4|O60896|Q9NZQ7|P55773|Q96A84|Q9UNP4|Q495A1|P49711|O60609|Q9NRY6|Q9NRX6|P39687|Q04828|Q68G75|P01137|P13861|Q8N608|P20701|Q92186|O95672|P49720|O43736|P36888|Q8N539|P11487|O75398|O14975|Q5GLZ8|P51813|P19801|Q9BPU6|Q13137|O76093|P35354|Q99470|O95831|Q8WYQ3|Q8NEQ5|P58062|P26951|Q86VK4|Q8IYK4|Q16206|Q14376|P22735|Q8IXQ5|Q5T7V8|O14732|O15119|P26232|P30520|P12111|P14927|Q9HC57|Q13951|P36871|P39877|Q9NR34|Q8N4V1|Q8N145|Q15118|O00762|Q9Y231|Q9NRA0|P40337|P01567|Q9BRX8|O15145|P08311|Q01844|Q9ULP0|Q14108|P27487|Q9NP60|P12757|Q99523|Q15561|Q496F6|Q8IWA4|Q9UM22|P22223|Q96D53|O15347|Q96E11|Q9NPH9|Q13123|P02042|Q9P109|Q5JVS0|Q9H2X3|Q15628|O14965|Q96HE7|P10606|Q6UWE3|P49771|P09105|P28074|Q7Z4P5|P35557|Q99985|Q13976|Q96P16|Q8N5B7|Q13563|P05305|Q8TC92|A8K4G0|O75340|P43363|E0CX11|P42679|Q8N5H7|Q8NFS9|P0CG37|Q9Y253|P54709|P63096|P24298|P31371|Q6UXB2|P04090|P10301|Q9BY41|Q8WTQ1|P05783|Q8IYS0|Q14703|P15260|Q6MZM0|P20933|Q7LGC8|Q01469|P78396|O75264|O95793|P02786|Q07021|P09429|O00206|P21246|Q9P121|Q96ES7|Q96J94|O95390|P39905|P12644|Q9UL15|Q9NPR2|P59901|P84101|Q8N9I0|Q14641|Q8WUY8|Q8TAI1|Q8WZ79|P16471|P17096|Q5T6X4|Q0P6D2|P27448|Q9BQF6|Q9BYV9|Q13761|P15144|O43598|Q9NRG4|O75354|Q9HAU4|Q86T24|Q8IU57|P00749|P07205|Q5JX69|Q8N6Q1|O95255|Q8N5Y8|Q99418|Q9NPI8|O00625|Q86XE5|O43390|P01138|Q9Y5F6|P02655|Q12918|P36551|Q9NXH8|P01160|P61964|Q3ZCQ8|P52797|Q9BYC8|Q9NYX4|Q92793|P62258|Q9Y3C4|Q9UNK4|P55008|Q9Y371|Q9P0V9|A6NGZ8|O75063|Q8N441|O75462|P07947|P02489|P23510|O75056|Q63HR2|P61587|Q9UN76|Q9HCZ1|Q8IZS8|Q8N3X6|Q96DX5|Q9NVV4|Q9GZX3|Q6UY11|Q96P66|Q01973|Q9UJW8|P51451|Q9H4I3|Q99593|Q9H1K4|Q9HBK9|P25440|Q96GX1|O95502|Q96A57|Q9UPW8|Q9Y5K2|P43234|Q9BUQ8|P08263|P17066|Q9GZN4|Q9H6B4|P58743|Q9UJV3|Q9BSQ5|Q15063|P08069|Q9Y606|Q15256|P55036|Q9BXY4|Q9NZ94|P13725|P10082|Q86VH4|Q12830|O60259|Q6UWP8|O15151|Q96FQ6|P16150|P40313|Q9BUP3|O14512|Q7Z304|Q9NP95|Q9NPJ6|P00519|O95445|P18564|P52926|Q16520|P01375|Q9NZI2|P18075|Q9H9Q2|Q07820|P10696|P51148|Q8NDY8|Q14CZ8|Q8NDV1|P30740|O75077|P52943|O60242|Q96FT7|Q8TEK3|P08684|O95428|P08620|P10153|B2RUY7|P39748|Q9Y294|O75575|O60894|P04626|Q8N2W9|Q9C0C4|Q96R05|P12034|P28749|P49763|P16949|Q9P0T7|O14683|Q7Z6A9|Q9H9V4|A8TX70|P01570|Q8TB22|Q96TA2|Q9H1M3|O76064|P05387|Q8TDQ1|Q9H8L6|Q8N140|P30044|Q8IU80|Q9UKP5|P48067|P10145|O15204|O60664|Q16875|Q96BD6|Q9UKA2|Q30KP9|Q9NZH8|Q9H2S6|Q8NFX7|P42772|Q9NZU0|Q14C87|P07237|O60911|Q12836|Q99616|Q92519|Q14118|P42081|Q14457|P02747|Q9H1Z8|Q6UW63|Q16719|O14763|O95229|P15813|O00182|Q9BYZ8|Q9UM13|O75791|Q01826|Q8NBI3|O95817|Q6ZP65|P15169|Q01518|P25786|Q99958|Q9NQ60|O76080|O75326|O95389|Q9P2B2|Q86SJ2|Q07954|Q6UWJ8|P21709|O43557|Q9NY97|Q8TEU8|Q96GA7|Q96DR5|P18283|Q14289|Q7Z5G4|P14091|P55201|Q16552|Q86SX6|Q9NWW9|P0C0S5|P0C6S8|O94906|Q8N7C7|Q9UM44|Q9UHD2|Q15293|Q9BZM4|Q06190|Q8TAD2|Q8IUC8|Q96F46|P68871|O60330|Q92871|O95813|P17538|Q9BQI7|P57087|O96017|Q9Y561|Q00889|O95238|Q9NZC7|Q8WZA0|O75487|Q9UJ37|Q9UKY1|Q9NVD7|P08861|Q2MKA7|P25963|P13569|P61371|Q92994|P23141|Q16651|O14497|Q4G148|Q15560|Q9NP72|Q8WYK1|O43155|P17813|P02771|P19404|Q8TD22|P56937|Q53FT3|P52789|Q15399|Q8NBV8|Q9BXN2|O75460|Q96JN8|P09493|P43360|O43286|Q96MS0|Q9Y5I4|Q5KU26|Q96QH8|P13647|Q09028|Q8N4G2|Q9H1F0|P22748|Q9Y3B2|Q7Z553|Q8WZ73|Q05086|Q9P273|Q6ZMJ2|P15309|O00482|P30711|P43489|Q8TDF5|O60828|P20396|O95429|P32322|Q9Y6H6|Q9UBP6|Q9HCJ2|Q86WA9|P78380|Q8TAQ9|P43630|P60059|P56282|Q9NQG5|Q9Y6N7|O43581|Q86WA6|P34931|Q9BWL3|Q8WWZ1|O15394|O14908|P20248|Q63HQ2|Q96RL6|Q9NZD4|Q15036|Q8N8N7|P19338|Q9NVM1|Q13522|P07988|P35442|P10242|P35318|Q9Y4C5|Q92506|P27105|P41208|Q96FV9|P15151|Q9H2Y9|Q02363|P17693|Q13616|Q76N89|Q86Z23|Q5GFL6|Q11128|A6NC05|P59942|Q5XG99|O43432|P30042|Q96LZ3|Q9H3S3|Q14435|Q7L5N7|Q8IYS2|Q86SG7|P14923|Q5R387|Q8IX19|O75368|Q92598|P63146|P21802|Q8IZU9|P78347|Q9UBC7|A6NM11|Q9Y2T7|Q8N6T3|Q13356|P35080|P53816|P35638|P05455|Q9BUP0|Q9HBL6|P33764|P22309|Q16832|P51449|O75173|Q8N5G2|Q9Y496|P00973|O94760|Q96NA8|Q92508|P10997|P54753|P35613|P08138|Q8NBQ5|Q96GW7|Q15286|Q96HG1|Q08116|Q9C098|P31949|Q9NT62|Q5XLA6|Q9H9A7|Q9H3K6|Q96MM7|Q9UI15|Q4KMG9|Q8NFU4|P13667|P62306|Q8N3H0|Q8NI38|Q7Z7H5|O00499|P43166|P62318|P18509|Q9H1D9|Q92575|Q9GZY6|Q92956|P13928|P20226|Q86VZ4|Q6S5L8|P99999|Q30KQ9|P21854|O95711|O75556|Q9BZW8|Q13336|Q15363|Q16322|P21810|Q8NEZ4|Q6AZY7|Q9Y6D9|Q96RU2|P48645|Q12923|P51124|P02751|Q6PIL6|P48594|Q15648|Q10981|Q13253|P43490|P19429|P22914|Q6UXG8|P0CG47|P98153|Q9HCK4|Q6P4A8|P57086|O60942|P13674|Q9HAW9|Q8NCG5|Q08345|P53396|O60512|Q92478|P11473|Q8WUD1|P17302|Q8IUL8|P27824|Q96PE5|Q8WV28|P42127|P23515|Q9NRR2|P41134|P0DJ93|P51513|P59665|O95271|Q9UHX1|P55055|Q15777|Q11201|P08118|Q5DID0|P78556|P19320|Q8IUW5|Q8NAC3|Q9HCY8|P20337|Q92556|Q86VH5|Q07108|Q9Y5G3|O14556|P06213|P61328|P01859|Q9NP84|Q9NXV2|Q8NFB2|Q9P2E7|Q9H3T3|Q07817|O60603|P11021|Q96GP6|Q15306|P05162|O43854|O43683|Q16740|Q8IVD9|Q7Z4H4|Q6P4E1|Q9ULW2|Q16629|P04818|P78504|P04035|P51946|Q96LW7|O00220|Q5VZ66|Q9Y3A3|P00441|P09496|P31025|O43897|P78562|O00287|P29320|Q9Y6T7|Q6E0U4|P10144|Q96NW4|O43915|Q8WUN7|O15031|O76083|O95696|P48061|P61366|P40238|Q13018|Q8N8U2|O00253|Q14790|Q13564|Q00973|P41161|P43632|Q92547|Q6PIZ9|Q9NVJ2|Q969X2|P09466|Q9BY49|Q08499|Q9GZV9|P26718|O60938|Q8J025|Q765I0|Q9UJZ1|Q5T1H1|O43896|P61077|Q9UJW3|Q96L58|O60844|Q30KQ5|O75379|Q9UPQ9|Q13077|Q9Y3E5|Q8WZ42|P15018|O15123|P02765|P26368|P58499|Q9HBV2|Q16566|P46531|Q6UWL6|P16444|O14810|O60383|Q14982|Q13596|P54750|Q86SR1|P22894|O95988|Q9P2D1|Q6UWL2|Q8TC84|Q6UXH0|Q8WUF8|O95751|Q6P995|O95407|Q96C10|Q96JX3|Q8N7P1|Q9NZC4|O95704|Q15080|Q07011|Q9Y4K0|P51114|Q16568|P29279|Q16665|P05000|Q96IU4|Q9BX68|Q99829|Q99594|Q96Q45|P50281|P07585|Q9NYY1|Q8IZP9|Q8N6N2|Q9UIS9|O60671|P55808|Q96D42|P51815|O95393|P26441|O14931|Q9Y2C2|O95292|Q8NFM7|Q6ZUB0|Q9HC73|P50895|Q6EBC2|P58012|Q7Z5A7|P36639|P16519|O43281|Q9BPY8|Q9NUM4|Q9Y3C1|P06748|O94991|Q9H819|Q07444|Q15291|P07360|P41439|Q13444|Q8WWG1|O94768|Q9UHV9|Q6UVK1|Q9BUV0|Q6UX06|P16860|Q14242|O15232|P0C862|Q9Y5T4|Q6ZWK4|P12110|Q9NZV1|Q9NP66|Q8WXG8|P51665|Q92562|Q15185|Q9ULZ1|Q9BYF1|P35270|P98066|O14936|O43916|P31943|Q9BWV1|Q13361|Q96LT9|Q9BQE4|P51512|Q9UBV8|Q99784|P13232|P61289|Q6PJG6|P07307|Q86UL8|O00755|P05090|O95461|P15328|Q9NSC7|P22079|Q96RD9|Q9NZ53|P30838|Q96CA5|P09681|Q9H293|P35219|O75071|O00194|Q9UP52|P20393|Q9NZQ0|Q8N3T6|P22301|Q99728|P28072|P29120|O94856|P51159|O60469|P56278|P19883|P23276|Q9P2W9|Q14002|Q9UHB6|Q53H47|Q8N446|P51161|A6NNA5|P61266|P34130|Q9ULK0|Q96L08|Q14562|Q14995|Q9BQ65|Q8TD84|O00212|Q9NPJ8|P14415|O95998|Q99988|P04843|Q8WU66|O95399|Q8N2F6|O15075|Q8NBI6|P54760|Q9Y4D7|Q13261|P19878|Q9Y2W7|P78543|P27986|P78310|Q96GD3|Q9HD15|Q8WWM9|P17301|Q16222|Q96SR6|A1L188|P01241|P09958|P24310|Q10471|P50406|O60930|P28907|Q9BZD6|O75956|P49721|Q02413|Q5VU65|P11464|Q5TAT6|Q14145|Q86YW5|Q9HAT2|Q9ULZ2|P0C8F1|Q9P0M4|Q08211|Q14451|Q16352|P29762|Q8N335|Q16280|Q8IY33|P46783|O76050|P55286|Q9UMX1|P49459|Q8WV07|O95067|Q9UBP9|P51668|Q6ZVM7|P01033|Q08334|Q9UNG2|Q00535|Q15078|Q8IU85|P07202|P25787|Q96DU3|Q9HD36|Q96HF1|P18084|P56851|Q6ZN66|Q9P244|P56539|Q99999|P51636|Q6UWM7|Q96L93|P49796|Q15075|P12645|Q13586|Q9NX09|P48740|Q9P016|O75815|Q03431|P13671|Q12905|P0C7M6|O60218|Q9NZS2|Q9NXA8|P11309|Q9H299|P49715|P27216|Q92523|P00747|Q9H7L9|P10721|P14859|Q9NT68|P28065|O15217|Q92833|O43692|Q8IZ57|O95661|Q9UKK6|Q9BQG2|O15160|Q6ZVL6|Q8WWZ8|Q9NS71|P17022|O60925|Q92922|Q8IUR0|Q13946|P09923|Q96FE5|Q6GMR7|P22362|O15270|P17676|Q9UBQ6|P43246|Q8N2G8|O95971|P57105|Q99954|Q96IV6|B0FP48|Q6UXB1|P54819|Q92876|Q6PHR2|Q9BXU9|P12931|Q12974|Q9UNI1|Q9Y534|Q9NWT6|P40394|Q8WXI8|Q96T91|P01730|P24001|Q9UQC9|P61204|Q9NRR6|Q8N159|P47874|Q9UKS6|O14511|P78344|P41240|Q96NI6|Q14498|O75781|Q96JK2|Q7Z6M1|Q96P31|Q15427|P54274|Q02985|Q9P2N7|Q96JW4|Q9Y644|P16871|Q9BXJ7|P13500|P81534|Q8N8J7|Q96CD2|Q9BV47|P10827|P42330|Q9BVJ7|Q9Y5U5|P07951|P06400|Q86UU9|Q9NX74|P40225|P13804|P08700|P78356|Q8IUB3|Q15782|Q9H0T7|Q16401|P53634|P10914|Q9UHF4|P00558|Q9Y2R0|P52948|P51692|Q15116|Q9H773|Q8TCZ2|Q13813|Q9H3Q3|P48745|P51608|Q7L0X0|P78423|Q9P0L0|Q00987|O95644|Q9UI08|Q8TEA8|P49221|P09455|Q93084|P05014|Q9P021|P51460|O75976|Q6ZMR5|P68431|P60985|Q08554|O75914|Q92952|Q9BXB1|Q8NBJ4|Q8IW00|Q5GAN3|Q8IUN9|Q92565|O75920|Q969Z4|P78536|O75973|O43488|O00445|Q9NYM9|P12036|P05013|P07148|O95256|O00204|Q9NZK7|Q86UP6|O43781|Q96AT9|Q96P47|Q96KP4|P48023|Q13541|P55316|P09529|Q7Z692|P30050|Q06136|P27144|O43765|P32927|P37108|O95168|Q9P287|Q9Y4E8|P14635|P19022|P24534|Q6NX45|O94779|Q9Y458|Q9UL16|Q9H115|P55287|Q7Z412|Q9BZM6|Q13613|Q9H6X2|Q6ZW49|P43026|Q8NC67|O43687|O95249|Q6UWU4|P58294|Q9UKR0|Q8NFQ8|Q495T6|Q8TF09|Q8IW75|P20700|Q14BN4|Q6UW10|Q15836|O00560|Q96LB9|O75473|P42226|Q99650|Q9Y316|Q9NP55|Q9HAB8|Q05315|Q96LZ2|P49642|Q86Y01|Q92620|O43791|O00478|Q6UWF3|P00450|Q9Y5S2|P12429|Q92804|O14836|P28908|A2RU67|Q9Y3D2|P48730|Q9NRF9|P32942|Q9UGI8|P49773|Q9UBN6|Q6NS38|P08922|P14649|P61106|O75355|O95396|Q96BA8|Q99959|Q9UPY8|Q7Z5A9|O14910|P38919|Q13093|Q16773|Q9UBQ7|Q07325|P15907|Q9P1W8|Q8IV08|O43474|Q0Z7S8|Q9NQ66|P56159|O00422|O00231|P43403|P43361|P61081|Q07157|Q03393|Q9H3M7|P29353|P37173|P83859|Q8NDI1|P42684|Q6JVE6|O96014|O14994|P15514|Q14129|Q8IZN3|Q15126|Q5VZY2|P22087|Q9UPX0|O43424|O14757|Q13753|Q9H4M7|Q5TEA6|Q86Y97|O95944|Q8WWU5|Q13501|Q8N2K0|Q9NPB0|Q5GAN6|Q96G74|P05107|Q9BV40|Q9UHA4|P04156|Q9ULC4|P78346|Q13873|P48739|Q9BZX2|O43663|Q14103|Q9BX46|Q8IXA5|P67809|P05089|Q12972|Q504Y2|Q96DA2|Q569H4|Q14449|P06850|O95868|Q15742|Q9UKQ9|Q9Y5N6|O95274|Q9HDC5|P01270|Q8IZ08|P42892|O00757|Q9BT88|Q3ZCW2|Q9NQS3|P23396|Q8N6G5|Q6UWY2|P41217|P12319|Q14508|P57771|Q9Y653|Q8N554|Q8N386|Q06830|O60235|O14668|Q96KJ9|Q9UJ72|Q96PL5|O60890|Q15172|Q99519|O75716|Q96LR4|Q8N350|Q92882|Q32P28|A8MWY0|Q15119|Q99538|Q8TDX7|Q96PH6|Q96DC9|Q9Y4Z0|P0DMV8|Q8NHG7|P61952|P19174|O43825|Q6B8I1|Q9NZA1|P17612|Q96CU9|P01562|O60494|A1KZ92|O43323|Q15596|Q96T51|O95972|O60243|A8MVW0|Q9NPE2|Q06413|P52790|Q9NUP9|P30046|Q9BQB4|Q9NPF2|O00238|Q92617|Q9H2R5|Q969W9|Q9UHI8|Q9BS86|Q7Z3D4|O43296|Q6H3X3|O00443|Q9Y473|Q86V35|P80370|Q9UBM4|Q96RI1|Q9HD43|P55291|Q9UL25|P29372|Q9BYR9|P55957|Q9Y5W5|Q9NNZ3|P98073|Q6UXK5|P16112|Q9GZT5|P19367|O43447|Q93099|Q96DR8|Q9Y689|Q969J5|Q8WUE5|Q96A58|Q5JS37|Q93045|P41182|Q9BQ69|P58417|P26022|Q9H3U1|Q7Z6E9|Q9NSY2|Q00796|A4D1S0|Q14184|Q9BZP6|Q6ZRI8|P62081|Q8IYS5|Q9BPX1|Q01151|Q30KP8|P31321|Q00610|Q8IWT1|Q5EBL8|Q8N6M8|Q6UWS5|Q9BXS0|P30626|P58401|P08729|P17655|P02452|Q8TB73|P48052|Q9NUW8|Q9H6D8|Q9BTC0|P49888|P53990|Q9UK85|P11717|Q9H4A4|Q9NX94|Q6UX15|P25098|Q9UK00|Q5VWZ2|Q9UPX6|Q9NZH7|Q9NR21|P53674|Q68E01|P41743|Q8N8Q1|P49257|Q86TS9|P12272|Q07065|P28676|P62826|Q9H5P4|Q92688|O60238|O15539|P10966|Q9P0K9|Q9NPF0|O14618|A6NI47|Q8TD46|Q1W4C9|O43715|P35225|P08476|Q6UWY5|Q9UIV8|Q96DA6|Q8TBM8|P05112|Q8TCY5|Q9UPW6|Q9BY32|Q9UK80|O43508|O95816|P36404|O75436|O75496|Q9UHQ4|Q8N475|P49427|Q7LG56|Q9NUL3|Q06418|P35900|Q9UKF5|Q86VW2|O43278|P35236|Q8TE99|Q6UWZ7|Q9NZW5|Q5EE01|Q9NZH6|P43357|O15297|Q86XE3|Q14623|Q5T4W7|P05019|P40198|P21926|Q9UHC6|Q13642|O60885|Q13591|P22304|Q9UQ72|Q9NQ88|O75871|Q0D2K0|P29597|P53355|Q99726|Q6UXG2|P48736|Q9BX67|Q9Y2I2|Q8IWL3|P01563|P01588|Q9BYP7|Q92692|Q9Y2V2|O75477|P28698|P22466|P43378|Q96TC7|P45378|P43353|P49902|Q9UBT2|P42701|Q86V40|P26196|Q9NY15|P43080|P61647|P60033|Q9UN67|P62253|P09668|P04083|Q96C12|Q7Z7B7|Q9NR45|Q8NC24|P98164|Q99487|Q29980|Q9Y5E7|Q9Y3E2|Q7Z2E3|Q13867|P04183|P43220|Q15121|Q9HDC9|Q6ZMJ4|O60882|P12271|O76061|P08648|P13726|Q9Y2E5|Q9BU02|O60704|P22607|P57730|Q01201|Q9HAN9|Q8IYR6|Q15697|Q07960|O75832|P63172|Q6P9H5|O43464|Q9UI46|Q86WC4|Q9P0R6|Q9Y5E2|P15918|Q9NVM6|P04629|P23588|P62308|O60479|Q86U86|Q9Y5F3|P02774|Q9NZU1|P24557|Q02742|Q00577|Q9GZQ8|Q6UWI4|O60575|Q9NR28|P22392|Q9H9G7|Q92874|Q96LM9|Q14011|P61960|O14653|O75431|P36405|Q6ZMB0|Q969E3|P08217|Q9BQD7|P11465|Q5SZK8|Q9NQ35|P62380|P21589|Q86UX7|P31937|P36896|Q6ZMC9|O95206|Q9Y6E0|O14929|Q96PB8|Q9C0J1|Q9P286|P55263|Q08945|Q96DU7|O00481|Q5T2W1|Q9GZN6|Q9BY71|Q14165|P68036|Q8N2Q7|P45379|Q99933|O75022|Q92576|Q8N3Z0|Q9UBB9|Q6DN72|Q9UHP7|P16870|Q8WX77|Q9UHF5|Q13247|P24071|Q92619|P00746|O60869|Q92934|P78560|Q9GZS9|Q6PH85|P04049|P05408|O14960|Q9Y6Z7|P27037|Q8NC42|Q9UJY5|Q9Y385|O60260|Q9BU40|Q9UNA0|Q96JP9|Q9Y3E1|Q14914|P17535|P51911|Q9UBX7|P45984|Q13705|O95989|Q9Y5Q6|Q9UGC7|Q9UL19|Q2Y0W8|Q8NI17|P50542|Q6UXD5|Q13148|Q8N687|Q9Y296|O14807|P41252|P01286|Q9UJM8|Q6MZW2|Q04912|P49366|P08195|Q8TBP5|Q9GZN2|Q02221|P60880|Q14494|Q96EK6|Q8IWI9|P48165|P16284|Q9BXP8|Q53H76|Q8WXC3|O14867|P31997|P21128|Q15018|P52798|P09104|Q8NHP8|Q9UBM8|O60542|P46527|Q15375|Q06187|Q9BV86|O95727|Q9NR23|P15121|P20774|Q9ULL4|Q8N2G4|P61956|O75144|O75324|Q8TDN1|P07306|P43626|Q0VAA2|Q02750|P51687|Q6UWR7|P40121|P21781|P49767|Q9UKD1|Q9H7X2|P06401|Q9BQ48|Q5J8M3|Q15327|A6H8Y1|Q96EC8|Q9NZ45|P00533|O43708|O14818|Q13418|Q8N807|O00622|Q9Y2I1|P08134|Q96A98|P84022|P26010|Q9HBG7|P19419|Q6NXT1|Q9NWW6|Q13901|O14717|Q8TC27|P07992|Q9HBX9|O60516|P23919|A1A4F0|Q9UQ80|O43586|Q9UK05|Q92597|Q9UKN5|Q13283|Q9NRV9|O95997|P31749|P68402|P54252|Q9P0W2|P12956|Q9NP87|O60504|Q96FN9|Q14CN4|Q9HBU6|Q86U06|P34969|P48307|O75830|O14579|Q9HCE7|A5PKW4|Q99935|P63098|Q5VUB5|Q8NEX6|Q04760|Q8WVN6|Q9H3S4|P98155|Q15768|P06126|Q07837|Q9UEW3|O75339|P49798|Q14653|Q9UGB7|Q6EIG7|P30533|P49961|P00918|P54108|O43427|Q96JJ6|Q9UNK0|P32971|Q7L014|O95630|Q9BSE4|Q8N6P7|P09543|Q16890|P51153|Q96KG7|P55854|Q12983|O60861|Q3KNS1|Q969G6|P05231|Q96MR9|O75829|P16152|Q9Y3C8|P84077|P28838|Q92889|Q969W8|P52306|P26572|Q9H074|Q9UBS4|A6NDV4|Q14974|Q9UIC8|Q96AW1|Q14574|Q6UXK2|O60565|P54278|P46108|Q96C24|P26436|Q99856|P14151|P16219|O14610|P0CG30|O15205|O95866|Q8IUC4|P08754|O75771|P37840|P50552|P11049|P07910|Q15238|Q9Y662|P53567|P50990|P40763|Q14511|Q86VR8|O60759|Q9Y5L3|Q8WWQ8|O00408|O00602|Q9NWZ3|O15247|Q9NS86|Q00536|P11086|Q15365|P30793|Q9Y5P4|Q9Y5U2|Q96DN0|Q9UNZ2|P23193|O00584|Q13740|Q09FC8|P49589|O14734|P11142|P45452|P28330|Q8NDV2|Q13303|Q16851|Q9UN19|Q8IVY1|Q8IWE4|P01579|O75503|Q8TDB6|P26583|O00541|Q96F10|Q13277|Q9UM73|Q9BSI4|Q00887|Q9UNE0|P50461|O15530|Q8N4C9|P17661|P35052|Q9H900|O95352|Q9NRX4|Q02252|Q9NQ38|Q13882|P61978|P61086|P12314|P61457|P29034|P38936|P26639|Q9NRA1|Q9UDY4|Q13489|P05412|P09211|Q96D15|Q9Y508|Q96GD0|P48426|Q9BR61|P32970|P16410|Q6UXV0|O15547|P0DMV9|Q5SW96|Q9UBU9|P60900|O43813|Q01968|Q13257|P10720|P20339|P47992|Q6ZN44|Q9UJ71|Q7Z699|Q00613|Q68DV7|O00587|A8K2U0|Q6UXQ4|Q96B26|O43699|Q8N690|Q9H477|P10915|Q8WWF3|P84157|O15405|P11474|Q8IZI9|Q15849|Q2I0M5|P12004|O15427|Q9UKP6|Q9NTX7|Q9H5K3|P78540|O75626|Q86U42|Q9H4P4|Q13588|P31350|Q9UBU3|Q7Z4V5|Q9UH65|Q8IZQ5|O00233|P51965|O95994|Q9Y6U3|P15289|Q8IZF4|P01282|Q9H3H3|P05771|O00338|Q8WZ82|Q9HB71|Q9UHN6|Q969E1|P54577|Q15813|Q06520|P52594|Q9NQX7|Q8N0X7|P16442|Q9BQ51|P11441|P01584|P61812|Q6PCB0|P07602|P09913|Q16363|P16619|O43320|P49795|O95861|Q9Y4P9|Q92831|Q15102|Q9HCN8|P63279|P40933|P28482|O60678|Q03403|Q8NG68|Q6P1Q0|P51809|O14907|Q86WD7|Q99729|O76003|Q14596|Q8IUA0|Q92974|O00515|P15104|P43487|Q969F0|Q96BS2|Q96MU7|O14737|Q9NZ72|Q8NBJ7|Q8NBZ7|Q14563|Q02790|O43665|O60496|P54315|Q13287|Q9HB29|O00214|Q9H0P0|O95631|Q8TEF2|P38484|Q8IU54|Q9GZT6|Q9UQE7|Q5J5C9|P31785|P11926|Q9UHL0|Q9NPB8|Q01581|Q8TF42|O43240|Q96A72|Q9UNH6|P17706|P01210|Q969R5|O14896|P42574|Q96LL9|Q8WU20|O75190|Q9UKL4|Q9NRR5|P31947|Q9UBK2|Q99759|P08949|Q13046|P62330|P53350|Q8WVY7|P09919|P78318|Q5BIV9|Q9NR48|P52741|Q5SGD2|Q9NVQ4|Q9Y4C8|Q14749|P30153|Q9NP79|P01589|O75828|Q6IQ23|P11586|Q8N0Z9|O00244|Q9BZZ2|Q9BUD6|P42224|Q96MN2|Q9GZX6|Q86SS6|O00453|Q9UBP8|Q9BUJ0|O15400|O95544|O43555|Q9BX97|O00305|P10092|Q15223|P10767|P37837|P09874|O60880|P52435|O75356|P20963|Q99614|O00626|P81277|P36952|Q9UBU8|Q99731|Q8TCF1|P12544|Q96C36|Q8WVQ1|O95467|O15305|P83916|P49914|P35625|Q13526|Q5VT25|P05129|P50583|Q8IWV2|Q9UBU2|P10636|Q8NET1|Q96QR8|Q96N21|O00462|Q8NFU3|Q9C005|Q8IZJ0|O95749|Q8N9A8|Q9Y264|P62993|Q9Y3C6|Q13838|P80098|Q9UK23|Q8TEY5|Q9C000|Q6UWD8|Q8WWX9|P37023|P49703|P08476|P55103|P14920|P21860|Q9NQ76|Q6UXM1|P49336|P24863|P15586|Q02763|O75106|Q8N302|Q14956|Q8IVH8|Q9UQ74|P35520|Q13490|P18887|Q9H3M0|Q8N5S9|Q13542|P15531|Q9BR01|Q15390|Q96AD5|Q6UXI7|Q92541|Q9UKW6|P48431|P07911|P58658|Q14112|Q86XR7|Q8IXB1|Q6NT46|O15041|Q9Y639|P16070|P22676|Q08648|Q9BZM5|P22455|P49765|P35916|P58400|Q7Z7M8|Q92765|Q9Y5E5|Q9HC36|Q9NQ25|P04004|Q9UKG1|Q8N3J6|P07357|P07358|P07360|Q14005|P14136|P10147|P01374|Q06643|P09683|P63167|P30405|O94766|Q969P0|Q6ISS4|P01906|Q16186|Q0P5P2|Q9NPC3|Q50LG9|O00206|Q9Y6Y9|A6NHS7|Q9Y663|P10398|Q5T601|Q5T4F4|Q15759|Q8N8Z6|Q16548|Q8TCD5|P20718|Q13618|P11279|P49223|P51814|Q9HC56|Q8NFI3|Q8IW41|P15248|P61278|P47813|Q04721|P59282|Q14512|Q9ULH4|P25189|P43320|Q9BUN1|Q8N474|P01229|P07320|O14558|Q969T9|Q15884|Q96B67|P35813|Q9UGV2|Q9NT22|P08962|P50479|Q8N8U9|P53602|Q96DG6|Q13424|Q16842|Q86WS3|Q9NXS2|P17181|P20366|Q96PZ7|O94813|Q99062|Q7Z5A8|P62745|Q15828|P20807|Q6ZTQ4|C9JXX5|Q9BXA7|P23284|Q15637|Q14943|Q9NS68|O95931|Q9NQX5|P47895|O43184|Q9BSH5|P43235|Q8N5K1|Q96PQ1|Q8IX03|Q96FJ0|Q969H8|Q13007|Q14807|Q12906|P40967|Q9H3D4|Q9NR71|Q8TC36|Q6UWV7|Q6HA08|P20273|Q12794|Q9NQT5|O15264|P01574|Q16557|P55081|P46926|Q86Y22|Q8N0W4|Q6ZNF0|Q13009|Q9NPH0|O75970|Q16653|Q9Y3Q0|Q9NWX6|Q14651|P02689|Q96G03|P31150|P20936|O43173|Q96F85|Q9Y6F8|P60891|P47929|Q9UGM3|P40926|Q9UJQ7|P10645|P10768|Q14141|P55010|P02818|P54105|A6NI73|Q9UNL4|P09871|P07358|P01225|Q9Y279|P0DKB5|Q96LA6|Q9NY25|O75446|Q9ULT6|P10643|P12104|Q9NRC9|P54802|Q6YHK3|Q96DB5|Q96G30|Q9HB07|P40818|P25685|Q96BR1|O95999|Q6PB30|O60939|O43681|O43524|P11908|Q15165|P02790|Q9H444|Q15485	Dhindsa_Nature_2023|Pietzner_2021_Science|Sun_finemapped_Nature_2023	P00751	CFH	2.5	ENSG00000000971 - 0.87348780228633 - 10|ENSG00000116785 - 0.325239652334402 - 4|ENSG00000134365 - 0.114007357498881 - 1		rs6677604	Nephropathy|IgA nephropathy	kidney disease|IGA glomerulonephritis	GCST001009|GCST002655|GCST90308722|GCST90308723	2
prot.1633	P00742	F10	Coagulation factor X (EC 3.4.21.6) (Stuart factor) (Stuart-Prower factor) [Cleaved into: Factor X light chain; Factor X heavy chain; Activated factor Xa heavy chain]	trans	1_196706226_G_A	1	193706226	199706226	no	196706226	G	A	0.29724	0.1961	1413	0.296874	0.04	56.082	13.1579	0.100417	1	13	12	intron_variant	CFH	1_196679483_C_T	0.708942	intron_variant	CFH	none	imputed	22	novel protein at locus (assayed)	rs529999051|rs72732234|rs766296195|rs79436252|rs10801530|rs187328863|rs568753753|rs181429301|rs140928273|rs77394225|rs80092184|rs77079937|rs11590167|rs142132505,rs536035163,rs201567769|rs34538561|chr1:196569334|rs548793642|rs10801551|rs139784897|rs4657825|rs12061508|rs116827619|rs17573358|rs12118829|rs47219|rs12029571|rs1212278787|chr1:196638283|rs10801552|rs558103|rs505102|chr1:196651341|rs7524776|rs549213437|rs11390840|rs113439691|rs6690982|chr1:196665337|rs28688002|.|rs5016801|rs529825|rs6660100|rs113855128|rs763228358|chr1:196666645|rs1156678|rs545033221,rs757812487|rs514591|chr1:196671587|chr1:196671760|rs551397|rs141336681|rs559350|rs35507625,rs386369223,rs552281857,rs55714531|chr1:196673845|rs568284748|rs557054264|chr1:196676036|rs1329424|rs572515|rs531067873|rs543834434|rs140060281,rs3043111|chr1:196681470|rs200480894|rs33944729,rs397954133|rs33944729|rs1061147|rs1329422|rs2300430|rs10801553|rs1329421|rs570618|rs10922092|rs10801554|chr1:196689020|chr1:196689027|rs7529589|rs482934|rs12029785|rs1061170|rs34331968|rs10801555|rs10801556|rs12726401|rs528298|chr1:196691865|rs10922094|chr1:196692375|rs140142103|1:196661730_D_I|chr1:196692604|rs145421039,rs61229706|rs61229706|chr1:196692712|rs201846258|rs72734322|chr1:196692876|rs1425200451|chr1:196692881|rs61819916|chr1:196692885|rs61819917|chr1:196692889|rs12040718|rs10922095|chr1:196692901|rs10922096|rs3645|chr1:196693955|rs514943|rs7546015|rs12033127|rs141014089|rs10922097|rs488380|rs10922098|rs10922099|rs10922100|rs12038674|rs76258507|rs1089033|rs36137052|rs28853072|rs7539005|rs529899|rs11580821|rs10922102|rs2860102|rs34813609|rs10801557|rs4658046|rs10754199|rs10922103|rs28664709|rs201263987,rs58335053|rs201263987|rs368465|rs402056|rs203688|rs12038333|rs12045503|chr1:196703982|rs9970075|rs1831282|rs203687|rs200487435,rs567086291,rs59788901|chr1:196705200|rs2019727|rs1048663|rs74708320|rs2300429|rs6695321|chr1:196708613|rs542832508|rs12406047|rs79837932|rs10737680|rs35617250|chr1:196710779|rs559637118|rs12134598|rs72734340|rs7535263|rs2274700|rs1831280|rs547662974,rs5779847|chr1:196714591|chr1:196714597|rs6688272|rs6664877|rs6677460|rs3753395|rs6677604|rs10922105|rs141408533|chr1:196721814|rs33956114,rs386369227,rs59426227|rs33956114|rs12402808|chr1:196723248|rs374896|rs35908703|rs3766405|rs3753396|rs419137|rs1410996|rs34018998,rs66528938,rs71927401|rs6689009|rs10922107|chr1:196729815|rs12144939_G_T|rs77919582|rs140177778|rs10922108|rs35253683|rs10801559|rs70620|rs70621|rs731557|rs140250358|rs35292876|rs35331736|rs424535|rs16840522|rs72734357|chr1:196743624|rs35352142|rs34231058|1:196715373_AG_A|chr1:196746536|rs72482675|rs114645367|rs506317|rs147231553|1:196717183_I_D|rs61822183|rs2133143|rs116056475|rs529541|rs12759472|chr1:196751553|rs150086301,rs56900586|rs1436717759|rs200467660|rs371960809|rs12041767|rs71131723|rs79654026|rs466344|rs411530|rs72482676|rs200535585,rs575353548|rs11805258|rs111773245|rs140516549|rs575227340|rs452284|rs12568400|rs445413|chr1:196772636|chr1:196772694|rs75703017|rs35001925|rs11806293|chr1:196777982|rs771532928|rs200563313|rs61822222|rs9661568|rs7416290|rs568178|rs400642|rs400344|rs387111|rs384032|rs200264114|rs10922120|rs367684|rs199678733|rs35141752|rs391507|rs9427913|rs537258488|rs78538351|rs444609|rs440344|rs141731635|rs61822229|rs365299|rs61822230|rs2982645|rs2336479|rs369905|rs448757|rs199692762|rs28537482|rs1969672|rs378961|rs142565264|rs61822232|rs145478311|rs12118938|chr1:196817827|rs442488|rs431636|chr1:196821029|rs398000|rs145758790|rs1365360796|chr1:196821736|rs10801568|chr1:196823101|rs10801569|rs10754204|rs11808491|rs372075|rs61818890|rs424722|rs34212723|rs408519|chr1:196832787|chr1:196832793|rs458062|chr1:196835544|rs450200|rs2772038|rs1738740|rs182780863|rs466194|rs143410348|rs573353825|rs521756|rs397810143,rs60941518,rs796370352|rs200154585|rs200973996|rs61822193|rs1603736|rs1603737|rs77346413|rs113988961|rs148235292|rs71631867|rs1694456|rs61818924|rs71524421|rs71631868|rs1694459|rs76258418|rs493006|rs76831210|rs201457423|rs1694449|rs199927642|rs59176524|rs10922138|rs6679884|rs6658594|rs142499417|rs1454277874|rs10922140|rs114036234|chr1:196850211|rs201215552|rs77226681|rs426412|rs200868907|rs58175074|rs503002|rs74696321|rs67908756|rs185443219|rs12142766|rs12120616|rs190577253|rs1963605|rs60642321|rs7542235|rs10801573|rs16840639|rs7519758|rs12408496|rs79329440|rs7553098|rs10630670|chr1:196867299|rs74217733|rs74229794|rs142565493|rs75775290|rs2336502|rs2878717|rs6428363|rs138302787|rs149447258|rs1021636|rs6695525|rs190098355|rs138320780|rs187717871|rs547308682|rs184080912|rs10801575|rs142532716|rs7413610|rs7366238|rs12034928|rs12734260|rs11585500|rs6685931|rs75024683|rs191280190|rs76029964|chr1:196903672|rs7417769|rs10922147|rs1409153|rs373563078|rs535287179|rs72736410|rs80092366|rs201709230|rs201089095|rs6662876|rs10801580|rs61818956|rs12133703|rs201727614|rs10494745|rs9427640|rs12724575|rs6674110|rs28851312|rs559092|rs77743595|rs4044682|chr1:196925699|rs12093971|rs1187144691|rs1819267|rs199906144|rs200715529|rs12734390|rs77601591|rs200511029|chr1:196935875|rs5779853|rs4915363|chr1:196936861|rs537634973|rs140018744|rs138881853|rs183266075|rs9427648|rs200227895|chr1:196948768|rs12066959|rs79351096|rs529085382|rs4085749|rs115847082|rs1359593|rs138579109|rs546160581|rs1359594|rs2026547|rs41310132|rs75075646|rs12723250|1:196932359_TTTTG_T|rs942971|rs149427584|rs72736427|rs6675769|rs9427657|rs10801582|rs147174011|rs6694853|rs758154205|rs1170880|rs1170881|chr1:196980591|rs1434034242,rs397798966|rs192415443|rs148050899|rs1412636|rs12097550|rs147756007|rs148831004|rs10801583|rs10922151|rs186266572|rs10922152|chr1:196994128|rs139017763|rs12092294|rs35662416|rs201989784|rs201714199|rs570730325|rs7535993|rs139655755|rs10922153|rs148777801|rs79962385|rs1332666|rs114804602|rs73082127|rs1332667|rs76992693|rs12075161|rs79801780|rs12140782|rs185102142|rs1332668|rs1332669|rs17662710|rs12134960|rs764924610|rs1611982|rs1412635|rs17514281|rs5993|rs6003|rs2298882|chr1:197065994|rs80274204|rs17514191|rs10922161|rs68000729|rs113614521|rs4915304|rs1332660|rs41265225|rs140248383|rs139855488|rs200280533|rs11424697,rs397747519,rs72515450|rs6656858|chr1:197145845|rs61819094|rs73065995|rs781074124|rs12724106|rs528331574|rs1276964685|rs10429910|rs45512792|rs75990074|rs7513826|rs7410943|rs768719439|rs141813744|rs10754218|rs7516246|rs12402465|rs10754206|rs6665824|rs76962463|rs12727325|rs2477355|rs61659147|rs77905487|rs73067624|rs7513135|rs10922071|rs61820755|rs12043743|rs4658039|rs55847636|rs10922088|rs41313916|rs12138995|rs425757|rs111884070|rs11584435|rs410895|rs3828032|rs7531555|rs76622629|rs146690273|rs1855116|rs111579393|rs12116643|rs2990510|rs36004306|rs10801588|rs6700180|rs12138336|rs114003406|rs10922177|rs150519105|rs10494747|rs17616291	Eldjarn_smpnorm_Nature_2023|Dhindsa_Nature_2023|Sun_Nature_2023|Sun_finemapped_Nature_2023|Sun_2018_Nature|Pietzner_2021_Science|Ferkingstad_2021_NatGen|Eldjarn_nonnorm_Nature_2023|Zhang_2022_NatGet_EApop|Zhang_2022_NatGet_AApop|Gudjonsson_2022_NatComm|Pietzner_2021_NatComm|Katz_2021_Circulation|Suhre_2017_NatComm|Koprulu_NatMetab_2023|Suhre_MedRxiv_2024|Niu_NetGen_2025	P08603|Q92496|P36980|Q9BXR6|P27918|P05160|Q03591|Q8N423|P16234|Q9UK85|P55107|O76050|Q8IY33|P08729|O14777|Q06136|Q68DV7|O75487|O95249|P28908|O60760|P00751|P16284|Q6ZMB0|P19784|P23141|P00747|P17022|Q8TC92|Q5VTT5|P46783|Q9UJK0|Q6UXN7|P05412|Q9NX40|O95067|Q92876|Q9P244|Q96G74|P43403|Q07157|Q92838|P07951|Q8IWT1|P08648|Q9Y473|Q6UX15|P13725|Q9BX46|P17661|Q9Y4Z0|Q9UJ37|Q13651|P12645|P45378|Q9UBH0|Q9H900|Q99726|P57771|P13796|P55286|Q6ZMJ4|Q9UNH6|Q9UKR0|Q8NC42|P98155|O00443|O75781|O75626|Q9H1Z8|Q8WV07|P49961|P78423|Q15185|O60575|B0FP48|Q15075|Q96LZ3|Q8NDV2|P34931|O95396|P48739|Q9UK41|O15160|O14929|P43626|Q6ZN66|P42773|Q5T2W1|Q8IW00|P05090|A5PKW4|O43687|O15217|Q15782|Q9Y2T1|O00204|Q13613|Q99497|Q02413|Q06609|Q7Z412|Q9NZH6|P51668|Q9BQ69|P42892|O95168|Q8WWU5|Q96C36|Q7L014|Q9BS86|P02675|Q7Z5L3|P35558|P24298|A6NI73|O43557|Q9NY25|P01031|Q9NR23|P06241|Q6ZMC9|Q9NUP9|P15941|Q13586|Q9P2N7|P25786|Q07817|P15169|P49795|P54802|Q92952|Q9Y2G1|Q8NFB2|Q14314|P45973|Q13356|P48736|Q8N2F6|P29762|Q96KP4|Q13077|O00338|O75355|Q9UKY0|Q9Y320|O14618|P06126|O60869|P25787|O00194|P23443|P08865|Q8WU66|Q6UWI4|O14867|P12955|P36888|Q01201|P32942|Q6UXB1|P06400|P83859|P07202|O60882|Q7Z6M1|Q6H3X3|Q8IWL3|Q9ULW2|Q9P286|Q14155|P16619|Q8N386|Q8IU85|P55075|Q08334|Q9NRC9|O14807|P02042|P40313|Q16773|Q8WXI8|Q9BUQ8|Q96JW4|P08684|Q92617|Q8IWT3|Q6PDA7|Q9H9A7|Q92620|Q14451|P30042|Q9ULP0|O15205|P14927|Q14002|Q96LZ2|Q9H2X3|O75264|Q8NHL6|Q9Y279|P29017|P11215|Q9H3S4|P07358|Q5JS37|P01024|Q9HBB8|P54105|P01225|P21757|P13987|Q9UNG2|Q00978|P20336|Q13214|Q68CQ7|Q6P9G4|P56270|P04179|Q9P0B6|Q8N967|Q6UY09|Q15418|Q96EQ0|Q9BWE0|O75427|Q16527|P07766|Q9NP99|Q01484|Q8IW52|Q8TAT2|O75351|O60506|Q9Y5Z6|O95571|P49327|O00213|P15848|Q92918|Q99471|P06239|Q9UK28|O76027|P09960|Q9BQI0|P84085|P05114|Q8NCW0|Q86YT9|Q7Z408|Q6PL18|P52294|O60507|O15496|Q8IWQ3|Q58F21|Q9BY84|P62837|Q9UQQ1|Q6NSJ0|Q9NX62|P52564|Q15506|P20783|O95433|O95990|Q96PE7|P15692|Q12912|Q96GD4|P61970|P14616|Q9UKJ1|P14735|Q14934|Q6UXX9|Q04695|P01148|P22888|P06576|O43924|Q13115|Q8WVF2|P62070|O95786|Q92753|Q99962|Q13310|P14868|O60739|P98179|Q96ER9|P14621|Q9NQ75|Q7L0J3|O75452|Q969K3|Q9Y2X8|Q8TAC9|P55209|O75899|P01215|P49903|J3QR46|P60903|P21291|P17948|O15455|Q9NRN7|Q9NX46|Q96BJ3|P12081|Q9NTG7|P50995|Q99426|P62491|Q9H492|Q9Y2Z0|P29692|A6NDG6|P20073|Q99963|Q00688|P53803|Q6BCY4|O60256|P54578|P61020|O14602|P05198|Q16775|P36873|O00559|Q16623|P19438|Q9HAV5|P50579|Q9NR61|Q16790|Q16644|P06744|P53778|Q8TDQ0|Q92563|Q8N104|P14314|P63241|Q86Y30|P78314|Q6NXG1|Q9UJ90|Q6UX41|O75054|Q8WW22|P52597|Q8TED9|O95619|Q9HAT8|P31151|Q6GTX8|P09693|O75534|P17540|Q8WXF3|O43908|P22303|Q9NW38|P42830|P04070|Q96SU4|Q9Y258|Q9UHQ9|Q16595|Q9BSW7|Q96PF2|Q15717|Q92843|Q6UVW9|P01106|P41271|Q5T1S8|O60258|Q8NFT8|Q96PD4|P43627|P20809|P45381|P23677|Q8N699|Q8N743|O14519|P09564|P22736|O95295|Q9Y219|Q5T2T1|Q6DKI7|P47224|Q9H7Z7|P50219|Q8WZA1|A6NFH5|Q8TDH9|P29373|Q14397|P27469|P14061|Q16831|O43752|P05113|P36507|Q86UE6|Q14507|Q9UNA4|Q9UKA1|Q7L266|Q16718|Q9NYJ7|Q9NYZ4|Q9NZD2|Q8IZA0|P56975|P51164|Q8N6N7|P20591|P25815|P11912|Q9Y5H3|O00198|Q96PB7|Q9UHP3|P04264|Q14566|O95150|Q9NXW2|P05230|Q9H665|Q86TD4|Q9NZR2|Q13630|P35070|Q8WXH2|Q8TE54|Q8IZJ1|O15182|Q30KQ4|Q9BXD5|Q9NR55|O00629|Q5T7R7|P23434|Q8TBY0|O14788|Q9NTM9|Q96S42|P48723|P15927|Q9UQB8|Q9Y581|P52848|Q6PKC3|P05937|Q9UII4|P55199|Q86YB8|Q9BSE4|Q8N3J6|Q86W26|P61278|Q9BY67|P46734|Q08722|Q07325|P14784|Q92870|Q9NPI6|P52758|P78552|P55291|Q9Y6K8|Q96FQ6|Q9UK00|Q8TAE8|O75716|Q16762|Q6ZMJ2|Q9H7L9|Q6NUJ2|Q9BQ65|P35219|O43251|Q3SXY7|O14732|Q9Y2I1|Q9UL15|Q86VK4|P41161|O75970|Q9UPW8|Q9H3T2|O60664|Q6BAA4|Q9C0J1|P12110|Q86XR7|P61758|P52803|Q16288|Q9UBX7|P19320|Q8N474|P21802|P00918|Q05397|Q96MS0|P37173|Q8N0W4|O95813|Q92692|Q99935|Q8IYS2|Q5TAT6|P23327|Q9Y6F8|O95292|Q14703|Q8NCH0|B2RUY7|P84157|Q9NQ38|O14511|P27105|P59901|Q6IA17|Q14118|P05019|P08476|P09529|P38484|O95255|Q9NZ94|O15427|Q71RG4|Q8WUE5|Q9UM21|Q8NEA5|Q5VU65|Q8NFZ4|P10451|Q9NZC2|P50591|P17405|P28845|Q12797|O14793|Q15166|P10253|Q02297|Q14626|Q9HB63|P54756|P08185|P34925|Q9H772|P42702|P02652|Q9UQ53|Q9H2E6|Q5JXM2|P35222|Q86T26|Q12962|Q9Y657|P34820|Q9UBL3|P05814|P27169|O95822|P01189|Q96DF8|Q8TCV5|P35243|P51857|O60487|Q86XK7|Q9UHV8|Q13427|P43359|Q10588|P06127|P20711|Q9H2M3|Q9NPC7|P22681|Q8N6N6|Q96A26|P27815|P29965|Q9UMS0|P06280|Q9BY11|P17027|Q9BY79|Q8IZ26|Q9UK53|O00142|Q9BRJ7|Q8IVU1|O43353|Q9Y6N9|P48643|Q14432|Q9UKM7|Q9HDB5|Q7Z4F1|P21506|O76036|P21673|Q9Y4C0|Q9UMF0|P52565|P67870|P54762|O43181|Q155Q3|O43921|O43521|P08779|Q01974|Q9UIW2|Q3SXP7|P01111|O15503|Q86VP1|Q8N2S1|Q8TAC1|P20849|Q92686|Q08117|P06730|P61088|Q9UHX3|Q16620|Q96PU8|P09382|Q86UX2|B1AKI9|Q6Q8B3|Q8TBB1|Q6UWB1|P49760|B6SEH8|P42685|P36941|O00300|Q9BY76|Q9H7M9|Q6JVE9|P33681|P31944|P63167|Q8NC67|P13497|Q9HCE7|P01906|Q9NSD4|P51460|P40261|P60568|P01732|P52798|Q2TAL6|P15918|O15525|O95696|Q96AD5|P25445|Q8IYN2|O95154|P01033|P09326|Q8WWX9|Q92729|P53814|Q13478|P21860|P0DMV8|P49366|Q00973|P32881|P02765|P48960|O75340|Q6UW10|Q8WUJ1|Q8IZW8|Q8TC05|Q8IYS0|Q7L5N7|P14902|P51124|P19224|Q16549|Q9Y2W7|P37023|Q8N428|P20062|P15586|P04141|Q6N022|Q15637|P52272|Q9Y5P4|A8K7I4|P13942|Q14114|P09669|Q96AH8|P01566|Q15762|O60449|Q9NWH9|P07864|Q9HCT0|O94929|Q86UD4|Q8TEB7|P08571|O15173|Q9Y2D0|O15392|O75096|Q8N766|P51808|Q6UXE8|Q96NY8|Q15661|O00175|O14686|O15079|Q96EP1|O75078|Q00169|Q9H4I2|Q9H2C0|Q6X784|O00764|Q92752|P42331|O00472|Q5VVJ2|A6NDA9|O43316|Q9HB21|Q15631|P29536|P53365|Q9BYW2|Q53G59|Q9BT73|Q5VW38|Q7Z3B1|P01130|Q8N912|O60870|Q96K49|P28223|Q92730|Q13620|Q9H0E2|Q9H6Z4|P25789|Q16667|P20160|O14792|Q9UBX5|Q16774|Q9UKK9|P61601|Q9NR46|Q9UEU5|Q6T311|Q8WWA0|P25788|Q5T653|Q9H422|O43570|Q92830|O15520|Q15303|P09758|P14210|Q9H9S0|Q8NHW4|Q9ULZ9|P10909|P42575|O14944|P56211|Q02241|Q9H488|P07492|P04637|Q8IZN7|Q3KPI0|O75880|Q8WXA2|Q6IE38|Q96AE7|P10599|Q10589|O76095|O95841|A8MVW5|Q9Y680|P25311|Q14558|P13611|Q9NXR1|Q96CN7|O95754|P0CAP1|O43761|Q9Y2Q5|Q9Y3Z3|P20851|P68400|P21217|P22061|Q8IYJ0|Q9HCM2|Q6S5H5|O75031|Q9BQY6|Q15653|P60484|O00292|Q13519|O43402|Q9P0G3|O76074|Q9Y4X3|Q53EL6|Q15738|P52292|Q9UBX8|Q99259|Q5VXJ0|Q14392|P08758|O14796|Q9Y217|P40259|Q9NS62|Q5DT21|P07355|Q9UPU3|Q9H6L5|O60884|P04054|O14672|P52799|P12643|P32004|Q6X4U4|Q9UKR3|Q68D85|P09525|Q9UNS1|Q66K79|Q49AH0|P58340|Q8WZ75|P54826|Q9UJX3|Q9BTE7|P56134|O75093|Q86UW8|Q8WYQ4|Q9UKF2|Q9Y661|P48060|Q9BZ29|Q9H4A9|O75884|P13727|Q8IYJ3|Q8WWK9|Q13162|P23528|Q16517|Q0D2K3|P50502|Q5TGJ6|Q9UMR7|P19256|Q15274|Q13145|P01569|P26038|Q7Z6M3|Q8TCW7|P01374|P18031|Q9UBP0|Q16619|Q96NZ8|O95169|O43623|P53805|Q07889|P26640|P56377|P46782|Q02045|P30305|Q9HBE5|Q9H1K1|Q9NS85|Q15811|Q9ULK6|Q9ULG6|Q9H5V8|P35754|Q9Y6X2|Q96N03|Q16666|O75394|Q9UBQ0|Q8N158|O95363|P60604|Q9UHG2|Q9Y225|P20338|Q9Y6U7|P00374|Q9NX14|Q15751|P43307|P50539|O43175|Q9NT99|Q8N5W8|O60676|P36268|Q9UH03|P27707|P62316|Q8WY21|Q7Z7K6|O14958|P08631|Q8NAT1|P26715|Q9NPD8|Q8NCW6|P41273|Q86W74|Q9UBL0|O15537|Q9Y275|P55087|P01591|P04233|P15056|O95715|Q7Z5B4|Q9NVH1|O43827|P23946|O15072|O95297|Q8WWF8|P55285|P46695|P47736|Q9H1R2|Q9BRR6|Q9BVV7|P26440|Q8N4E4|Q96KB5|Q99986|P18440|Q7Z7B8|Q6IB77|Q9Y337|Q9UHY1|Q9NVA2|Q9P0K1|P35218|P11387|P10600|Q9NY56|Q9GZM7|Q9UBS5|Q9UPZ6|Q5S007|P98077|P50222|Q9UKU7|Q6MZM9|Q12904|Q8WY98|Q9NQ94|P20823|A6NFE2|Q96S55|Q8TE58|O95157|Q7KYR7|Q9H257|Q9UJ68|P78333|Q8IXL7|P52788|Q14194|Q9BUZ4|O60896|Q9NZQ7|P55773|Q96A84|Q9UNP4|Q495A1|P49711|O60609|Q9NRY6|Q9NRX6|P39687|Q04828|Q68G75|P01137|P13861|Q8N608|P20701|Q92186|O95672|P49720|O43736|Q8N539|P11487|O75398|O14975|Q5GLZ8|P51813|P19801|Q9BPU6|Q13137|O76093|P35354|Q99470|O95831|Q8WYQ3|Q8NEQ5|P58062|P26951|Q8IYK4|Q16206|Q14376|P22735|Q8IXQ5|Q5T7V8|O15119|P26232|P30520|P12111|Q9HC57|Q13951|P36871|P39877|Q9NR34|Q8N4V1|Q8N145|Q15118|O00762|Q9Y231|Q9NRA0|P40337|P01567|Q9BRX8|O15145|P08311|Q01844|Q14108|P27487|Q9NP60|P12757|Q99523|Q15561|Q496F6|Q8IWA4|Q9UM22|P22223|Q96D53|O15347|Q96E11|Q9NPH9|Q13123|Q9P109|Q5JVS0|Q15628|O14965|Q96HE7|P10606|Q6UWE3|P49771|P09105|P28074|Q7Z4P5|P35557|Q99985|Q13976|Q96P16|Q8N5B7|Q13563|P05305|A8K4G0|P43363|E0CX11|P42679|Q8N5H7|Q8NFS9|P0CG37|Q9Y253|P54709|P63096|P31371|Q6UXB2|P04090|P10301|Q9BY41|Q8WTQ1|P05783|P15260|Q6MZM0|P20933|Q7LGC8|Q01469|P78396|O95793|P02786|Q07021|P09429|O00206|P21246|Q9P121|Q96ES7|Q96J94|O95390|P39905|P12644|Q9NPR2|P84101|Q8N9I0|Q14641|Q8WUY8|Q8TAI1|Q8WZ79|P16471|P17096|Q5T6X4|Q0P6D2|P27448|Q9BQF6|Q9BYV9|Q13761|P15144|O43598|Q9NRG4|O75354|Q9HAU4|Q86T24|Q8IU57|P00749|P07205|Q5JX69|Q8N6Q1|Q8N5Y8|Q99418|Q9NPI8|O00625|Q86XE5|O43390|P01138|Q9Y5F6|P02655|Q12918|P36551|Q9NXH8|P01160|P61964|Q3ZCQ8|P52797|Q9BYC8|Q9NYX4|Q92793|P62258|Q9Y3C4|Q9UNK4|P55008|Q9Y371|Q9P0V9|A6NGZ8|O75063|Q8N441|O75462|P07947|P02489|P23510|O75056|Q63HR2|P61587|Q9UN76|Q9HCZ1|Q8IZS8|Q8N3X6|Q96DX5|Q9NVV4|Q9GZX3|Q6UY11|Q96P66|Q01973|Q9UJW8|P51451|Q9H4I3|Q99593|Q9H1K4|Q9HBK9|P25440|Q96GX1|O95502|Q96A57|Q9Y5K2|P43234|P08263|P17066|Q9GZN4|Q9H6B4|P58743|Q9UJV3|Q9BSQ5|Q15063|P08069|Q9Y606|Q15256|P55036|Q9BXY4|P10082|Q86VH4|Q12830|O60259|Q6UWP8|O15151|P16150|Q9BUP3|O14512|Q7Z304|Q9NP95|Q9NPJ6|P00519|O95445|P18564|P52926|Q16520|P01375|Q9NZI2|P18075|Q9H9Q2|Q07820|P10696|P51148|Q8NDY8|Q14CZ8|Q8NDV1|P30740|O75077|P52943|O60242|Q96FT7|Q8TEK3|O95428|P08620|P10153|P39748|Q9Y294|O75575|O60894|P04626|Q8N2W9|Q9C0C4|Q96R05|P12034|P28749|P49763|P16949|Q9P0T7|O14683|Q7Z6A9|Q9H9V4|A8TX70|P01570|Q8TB22|Q96TA2|Q9H1M3|O76064|P05387|Q8TDQ1|Q9H8L6|Q8N140|P30044|Q8IU80|Q9UKP5|P48067|P10145|O15204|Q16875|Q96BD6|Q9UKA2|Q30KP9|Q9NZH8|Q9H2S6|Q8NFX7|P42772|Q9NZU0|Q14C87|P07237|O60911|Q12836|Q99616|Q92519|P42081|Q14457|P02747|Q6UW63|Q16719|O14763|O95229|P15813|O00182|Q9BYZ8|Q9UM13|O75791|Q01826|Q8NBI3|O95817|Q6ZP65|Q01518|Q99958|Q9NQ60|O76080|O75326|O95389|Q9P2B2|Q86SJ2|Q07954|Q6UWJ8|P21709|Q9NY97|Q8TEU8|Q96GA7|Q96DR5|P18283|Q14289|Q7Z5G4|P14091|P55201|Q16552|Q86SX6|Q9NWW9|P0C0S5|P0C6S8|O94906|Q8N7C7|Q9UM44|Q9UHD2|Q15293|Q9BZM4|Q06190|Q8TAD2|Q8IUC8|Q96F46|P68871|O60330|Q92871|P17538|Q9BQI7|P57087|O96017|Q9Y561|Q00889|O95238|Q9NZC7|Q8WZA0|Q9UKY1|Q9NVD7|P08861|Q2MKA7|P25963|P13569|P61371|Q92994|Q16651|O14497|Q4G148|Q15560|Q9NP72|Q8WYK1|O43155|P17813|P02771|P19404|Q8TD22|P56937|Q53FT3|P52789|Q15399|Q8NBV8|Q9BXN2|O75460|Q96JN8|P09493|P43360|O43286|Q9Y5I4|Q5KU26|Q96QH8|P13647|Q09028|Q8N4G2|Q9H1F0|P22748|Q9Y3B2|Q7Z553|Q8WZ73|Q05086|Q9P273|P15309|O00482|P30711|P43489|Q8TDF5|O60828|P20396|O95429|P32322|Q9Y6H6|Q9UBP6|Q9HCJ2|Q86WA9|P78380|Q8TAQ9|P43630|P60059|P56282|Q9NQG5|Q9Y6N7|O43581|Q86WA6|Q9BWL3|Q8WWZ1|O15394|O14908|P20248|Q63HQ2|Q96RL6|Q9NZD4|Q15036|Q8N8N7|P19338|Q9NVM1|Q13522|P07988|P35442|P10242|P35318|Q9Y4C5|Q92506|P41208|Q96FV9|P15151|Q9H2Y9|Q02363|P17693|Q13616|Q76N89|Q86Z23|Q5GFL6|Q11128|A6NC05|P59942|Q5XG99|O43432|Q9H3S3|Q14435|Q86SG7|P14923|Q5R387|Q8IX19|O75368|Q92598|P63146|Q8IZU9|P78347|Q9UBC7|A6NM11|Q9Y2T7|Q8N6T3|P35080|P53816|P35638|P05455|Q9BUP0|Q9HBL6|P33764|P22309|Q16832|P51449|O75173|Q8N5G2|Q9Y496|P00973|O94760|Q96NA8|Q92508|P10997|P54753|P35613|P08138|Q8NBQ5|Q96GW7|Q15286|Q96HG1|Q08116|Q9C098|P31949|Q9NT62|Q5XLA6|Q9H3K6|Q96MM7|Q9UI15|Q4KMG9|Q8NFU4|P13667|P62306|Q8N3H0|Q8NI38|Q7Z7H5|O00499|P43166|P62318|P18509|Q9H1D9|Q92575|Q9GZY6|Q92956|P13928|P20226|Q86VZ4|Q6S5L8|P99999|Q30KQ9|P21854|O95711|O75556|Q9BZW8|Q13336|Q15363|Q16322|P21810|Q8NEZ4|Q6AZY7|Q9Y6D9|Q96RU2|P48645|Q12923|P02751|Q6PIL6|P48594|Q15648|Q10981|Q13253|P43490|P19429|P22914|Q6UXG8|P0CG47|P98153|Q9HCK4|Q6P4A8|P57086|O60942|P13674|Q9HAW9|Q8NCG5|Q08345|P53396|O60512|Q92478|P11473|Q8WUD1|P17302|Q8IUL8|P27824|Q96PE5|Q8WV28|P42127|P23515|Q9NRR2|P41134|P0DJ93|P51513|P59665|O95271|Q9UHX1|P55055|Q15777|Q11201|P08118|Q5DID0|P78556|Q8IUW5|Q8NAC3|Q9HCY8|P20337|Q92556|Q86VH5|Q07108|Q9Y5G3|O14556|P06213|P61328|P01859|Q9NP84|Q9NXV2|Q9P2E7|Q9H3T3|O60603|P11021|Q96GP6|Q15306|P05162|O43854|O43683|Q16740|Q8IVD9|Q7Z4H4|Q6P4E1|Q16629|P04818|P78504|P04035|P51946|Q96LW7|O00220|Q5VZ66|Q9Y3A3|P00441|P09496|P31025|O43897|P78562|O00287|P29320|Q9Y6T7|Q6E0U4|P10144|Q96NW4|O43915|Q8WUN7|O15031|O76083|P48061|P61366|P40238|Q13018|Q8N8U2|O00253|Q14790|Q13564|P43632|Q92547|Q6PIZ9|Q9NVJ2|Q969X2|P09466|Q9BY49|Q08499|Q9GZV9|P26718|O60938|Q8J025|Q765I0|Q9UJZ1|Q5T1H1|O43896|P61077|Q9UJW3|Q96L58|O60844|Q30KQ5|O75379|Q9UPQ9|Q9Y3E5|Q8WZ42|P15018|O15123|P26368|P58499|Q9HBV2|Q16566|P46531|Q6UWL6|P16444|O14810|O60383|Q14982|Q13596|P54750|Q86SR1|P22894|O95988|Q9P2D1|Q6UWL2|Q8TC84|Q6UXH0|Q8WUF8|O95751|Q6P995|O95407|Q96C10|Q96JX3|Q8N7P1|Q9NZC4|O95704|Q15080|Q07011|Q9Y4K0|P51114|Q16568|P29279|Q16665|P05000|Q96IU4|Q9BX68|Q99829|Q99594|Q96Q45|P50281|P07585|Q9NYY1|Q8IZP9|Q8N6N2|Q9UIS9|O60671|P55808|Q96D42|P51815|O95393|P26441|O14931|Q9Y2C2|Q8NFM7|Q6ZUB0|Q9HC73|P50895|Q6EBC2|P58012|Q7Z5A7|P36639|P16519|O43281|Q9BPY8|Q9NUM4|Q9Y3C1|P06748|O94991|Q9H819|Q07444|Q15291|P07360|P41439|Q13444|Q8WWG1|O94768|Q9UHV9|Q6UVK1|Q9BUV0|Q6UX06|P16860|Q14242|O15232|P0C862|Q9Y5T4|Q6ZWK4|Q9NZV1|Q9NP66|Q8WXG8|P51665|Q92562|Q9ULZ1|Q9BYF1|P35270|P98066|O14936|O43916|P31943|Q9BWV1|Q13361|Q96LT9|Q9BQE4|P51512|Q9UBV8|Q99784|P13232|P61289|Q6PJG6|P07307|Q86UL8|O00755|O95461|P15328|Q9NSC7|P22079|Q96RD9|Q9NZ53|P30838|Q96CA5|P09681|Q9H293|O75071|Q9UP52|P20393|Q9NZQ0|Q8N3T6|P22301|Q99728|P28072|P29120|O94856|P51159|O60469|P56278|P19883|P23276|Q9P2W9|Q9UHB6|Q53H47|Q8N446|P51161|A6NNA5|P61266|P34130|Q9ULK0|Q96L08|Q14562|Q14995|Q8TD84|Q96KJ9|Q0VAA2|P50406|O00560|Q8NET1|Q5EBL8|P09958|Q92874|O95661|Q6UXG2|Q8IUB3|Q8N6G5|Q05315|Q8TBQ9|Q96KG7|P0CG30|Q6PHR2|Q9HB90|P36404|Q14807|P05107|Q9Y534|O60504|Q13009|P05014|Q16653|O95057|Q9BQ50|Q9UBU8|O75956|Q6NXT1|O14910|Q92597|P58294|O43699|Q9NR28|Q9UHI8|P56159|P53350|P61812|P13726|Q5JZY3|Q969J5|Q8TD46|P58400|P21128|Q6UXQ4|P60985|Q32P28|Q8NHP8|P23352|P0CG48|O95631|Q86XE3|Q9GZS9|Q14184|O43567|P0C7M8|P16070|Q7Z7M8|Q50LG9|Q03692|P09874|Q96DN0|Q9Y4X1|Q8IX30|Q2I0M5|P08962|Q9GZN2|O95467|Q96HD1|O60476|P29317|Q13541|Q15836|Q08050|Q9HDC5|P81277|P42126|Q96DG6|P08949|Q8IVH8|Q9BQ48|P02748|P51858|P80162|O75715|P32856|Q8NFI3|P09603|Q15465|Q8IWI9|Q8N9A8|O60499|Q4V9L6|Q9UBM8|Q6UWZ7|P21815|Q16828|P60468|Q96JJ6|Q03426|P14859|Q12905|O75475|Q9NRF9|Q9BUT1|Q9ULL4|Q5JTV8|P54868|Q9NQX5|Q99665|Q96MK3|P00995|Q9H0P0|Q6ZNF0|Q9P218|P16112|P48730|O60479|P31350|P80075|P29460|O75503|Q9Y221|O43296|Q15327|Q12983|Q9UPX6|Q9UKN5|Q14DG7|P12277|A2RU67|Q9UIF7|Q6UWY0|O95236|Q13489|Q9HD40|Q8TF50|O00515|Q6ZTQ4|P62330|O14879|P54274|Q9UGN4|Q5T4W7|P41217|Q8N149|Q9NQ76|P48165|Q14CN4|Q9NPF0|P54727|Q8N5K1|A1KZ92|Q9H6D8|Q9HDC9|Q9BSI4|P22304|P49715|P15515|O95931|P07320|O15297|Q9BXJ7|Q8N2G4|Q92974|Q02742|Q9Y3D2|P55769|P12724|P02452|P01178|Q9BXS1|Q05513|Q06828|Q96PL5|Q15884|Q9UN67|Q9NQX7|Q6ZVL6|P09913|Q9NTX7|Q9UJQ7|P30613|Q9Y2E5|Q6UXK2|Q9UNA3|O43586|P61106|Q9UBK2|Q7L1S5|Q96MH2|Q13490|Q86SS6|Q13867|P08397|Q96T51|O75431|P37802|Q92796|Q8N690|Q8NDI1|O60939|Q5EE01|Q8IWY4|Q96IY4|P09972|P06276|Q5GAN6|P16671|P78352|Q6NS38|Q8N142|Q9Y458|P10646|P43251|A8K2U0|A4D1T9|Q6UXV0|Q96N21|Q9H7B7|Q8IZQ5|Q9Y566|Q9UM73|Q9UIC8|P05015|Q9NZU1|Q14623|O95868|Q9UL16|P0C8F1|Q9P0V8|Q6UWF3|Q03405|P78540|P25774|O43663|Q9UHF5|P10915|P38646|P00325|Q15485|P38936|P54315|Q13291|Q7Z6E9|Q969F0|Q969E4|P14151|O75356|Q16557|Q6P1Q0|P04629|Q9UK05|Q7Z601|Q8N8U9|P24557|Q7Z699|P05112|P43246|Q9GZT9|A6NHS7|P41252|Q8WXI7|C9JXX5|Q9BX59|Q96FJ0|O95319|Q86UD1|Q8IWV2|Q9NRB3|Q15223|Q9ULT6|P36896|O00469|P10720|O60542|Q30KQ7|P20061|O15165|Q96LA6|Q6IN85|Q86UP6|P32455|Q16778|P55289|Q8N257|P62995|P18510|Q14005|Q16769|P50452|Q9Y240|Q8N7C0|O75106|O15146|P09848|P00533|Q92833|Q9BV57|P15036|Q14213|P27797|Q96BA8|P49798|P39656|P23468|Q13421|Q6UXM1|P40200|Q96AP7|Q13873|Q8TBE9|O75446|P14138|P62760|Q96PB8|P24394|Q8N5S9|P51671|Q29983|Q93096|O60486|P01213|Q13158|P61024|Q96DZ1|P47813|Q99895|P54278|O43704|Q13542|Q96B86|Q8N565|Q9UK23|P48431|P48740|Q96J42|P20155|Q96PX8|P10147|P78324|Q9H3M0|Q969P0|Q70SY1|O60741|Q13561|Q96JP5|Q93070|P09619|P01568|P49765|Q6P4F2|Q07869|P28066|Q6ZVN8|P17181|Q969G6|Q16280|P51654|O00264|Q9NPC3|P17706|Q969V5|Q9NXS2|P05089|P30519|Q8IZF4|Q6P4F1|P42684|Q14943|Q86YD3|O14668|O95156|Q8WWV3|O14757|Q5VWK5|Q96MW5|Q9NS68|P11498|P35052|A6NGN9|Q9HC56|P34810|O43300|O15270|Q8TCD1|Q9BVH7|Q6UWU4|Q8N0Z9|Q9UEF7|Q5SRI9|Q86WS3|Q8N6G6|Q8N302|Q0P5P2|P09683|Q07075|P48775|Q96PZ7|O95243|Q9UBV7|Q9Y639|P49788|Q6UXF1|Q16186|P14920|Q9BQR3|Q6ISS4|P50479|Q8IW41|P55081|Q15596|Q16661|O43291|Q9NWM8|Q6UXZ4|P60981|P40225|O15533|Q16401|Q9NPC4|P15248|Q92187|P14778|P01583|O75493|P37235|Q15768|Q9NQ30|Q9BTV7|Q9BYB0|O14594|P51608|Q8N6P7|Q6PUV4|O75381|P00746|P12271|P29218|Q15517|Q9Y644|P35520|P20618|O00212|Q9NPJ8|P14415|O95998|Q99988|P04843|O95399|O15075|Q8NBI6|P54760|Q9Y4D7|Q13261|P19878|P78543|P27986|P78310|Q96GD3|Q9HD15|Q8WWM9|P17301|Q16222|Q96SR6|A1L188|P01241|P24310|Q10471|O60930|P28907|Q9BZD6|P49721|P11464|Q14145|Q86YW5|Q9HAT2|Q9ULZ2|Q9P0M4|Q08211|Q16352|Q8N335|Q9UMX1|P49459|Q9UBP9|Q6ZVM7|Q00535|Q15078|Q96DU3|Q9HD36|Q96HF1|P18084|P56851|P56539|Q99999|P51636|Q6UWM7|Q96L93|P49796|Q9NX09|Q9P016|O75815|Q03431|P13671|P0C7M6|O60218|Q9NZS2|Q9NXA8|P11309|Q9H299|P27216|Q92523|P10721|Q9NT68|P28065|O43692|Q8IZ57|Q9UKK6|Q9BQG2|Q8WWZ8|Q9NS71|O60925|Q92922|Q8IUR0|Q13946|P09923|Q96FE5|Q6GMR7|P22362|P17676|Q9UBQ6|Q8N2G8|O95971|P57105|Q99954|Q96IV6|P54819|Q9BXU9|P12931|Q12974|Q9UNI1|Q9NWT6|P40394|Q96T91|P01730|P24001|Q9UQC9|P61204|Q9NRR6|Q8N159|P47874|Q9UKS6|P78344|P41240|Q96NI6|Q14498|Q96JK2|Q96P31|Q15427|Q02985|P16871|P13500|P81534|Q8N8J7|Q96CD2|Q9BV47|P10827|P42330|Q9BVJ7|Q9Y5U5|Q86UU9|Q9NX74|P13804|P08700|P78356|Q9H0T7|P53634|P10914|Q9UHF4|P00558|Q9Y2R0|P52948|P51692|Q15116|Q9H773|Q8TCZ2|Q13813|Q9H3Q3|P48745|Q7L0X0|Q9P0L0|Q00987|O95644|Q9UI08|Q8TEA8|P49221|P09455|Q93084|Q9P021|O75976|Q6ZMR5|P68431|Q08554|O75914|Q9BXB1|Q8NBJ4|Q5GAN3|Q8IUN9|Q92565|O75920|Q969Z4|P78536|O75973|O43488|O00445|Q9NYM9|P12036|P05013|P07148|O95256|Q9NZK7|O43781|Q96AT9|Q96P47|P48023|P55316|P09529|Q7Z692|P30050|P27144|O43765|P32927|P37108|Q9P287|Q9Y4E8|P14635|P19022|P24534|Q6NX45|O94779|Q9H115|P55287|Q9BZM6|Q9H6X2|Q6ZW49|P43026|Q8NFQ8|Q495T6|Q8TF09|Q8IW75|P20700|Q14BN4|Q96LB9|O75473|P42226|Q99650|Q9Y316|Q9NP55|Q9HAB8|P49642|Q86Y01|O43791|O00478|P00450|Q9Y5S2|P12429|Q92804|O14836|Q9UGI8|P49773|Q9UBN6|P08922|P14649|Q99959|Q9UPY8|Q7Z5A9|P38919|Q13093|Q9UBQ7|P15907|Q9P1W8|Q8IV08|O43474|Q0Z7S8|Q9NQ66|O00422|O00231|P43361|P61081|Q03393|Q9H3M7|P29353|Q6JVE6|O96014|O14994|P15514|Q14129|Q8IZN3|Q15126|Q5VZY2|P22087|Q9UPX0|O43424|Q13753|Q9H4M7|Q5TEA6|Q86Y97|O95944|Q13501|Q8N2K0|Q9NPB0|Q9BV40|Q9UHA4|P04156|Q9ULC4|P78346|Q9BZX2|Q14103|Q8IXA5|P67809|Q12972|Q504Y2|Q96DA2|Q569H4|Q14449|P06850|Q15742|Q9UKQ9|Q9Y5N6|O95274|P01270|Q8IZ08|O00757|Q9BT88|Q3ZCW2|Q9NQS3|P23396|Q6UWY2|P12319|Q14508|Q9Y653|Q8N554|Q06830|O60235|Q9UJ72|O60890|Q15172|Q99519|Q96LR4|Q8N350|Q92882|A8MWY0|Q15119|Q99538|Q8TDX7|Q96PH6|Q96DC9|Q8NHG7|P61952|P19174|O43825|Q6B8I1|Q9NZA1|P17612|Q96CU9|P01562|O60494|O43323|O95972|O60243|A8MVW0|Q9NPE2|Q06413|P52790|P30046|Q9BQB4|Q9NPF2|O00238|Q9H2R5|Q969W9|Q7Z3D4|Q86V35|P80370|Q9UBM4|Q96RI1|Q9HD43|Q9UL25|P29372|Q9BYR9|P55957|Q9Y5W5|Q9NNZ3|P98073|Q6UXK5|Q9GZT5|P19367|O43447|Q93099|Q96DR8|Q9Y689|Q96A58|Q93045|P41182|P58417|P26022|Q9H3U1|Q9NSY2|Q00796|A4D1S0|Q9BZP6|Q6ZRI8|P62081|Q8IYS5|Q9BPX1|Q01151|Q30KP8|P31321|Q00610|Q8N6M8|Q6UWS5|Q9BXS0|P30626|P58401|P17655|Q8TB73|P48052|Q9NUW8|Q9BTC0|P49888|P53990|P11717|Q9H4A4|Q9NX94|P25098|Q5VWZ2|Q9NZH7|Q9NR21|P53674|Q68E01|P41743|Q8N8Q1|P49257|Q86TS9|P12272|Q07065|P28676|P62826|Q9H5P4|Q92688|O60238|O15539|P10966|Q9P0K9|A6NI47|Q1W4C9|O43715|P35225|P08476|Q6UWY5|Q9UIV8|Q96DA6|Q8TBM8|Q8TCY5|Q9UPW6|Q9BY32|Q9UK80|O43508|O95816|O75436|O75496|Q9UHQ4|Q8N475|P49427|Q7LG56|Q9NUL3|Q06418|P35900|Q9UKF5|Q86VW2|O43278|P35236|Q8TE99|Q9NZW5|P43357|P40198|P21926|Q9UHC6|Q13642|O60885|Q13591|Q9UQ72|Q9NQ88|O75871|Q0D2K0|P29597|P53355|Q9BX67|Q9Y2I2|P01563|P01588|Q9BYP7|Q9Y2V2|O75477|P28698|P22466|P43378|Q96TC7|P43353|P49902|Q9UBT2|P42701|Q86V40|P26196|Q9NY15|P43080|P61647|P60033|P62253|P09668|P04083|Q96C12|Q7Z7B7|Q9NR45|Q8NC24|P98164|Q99487|Q29980|Q9Y5E7|Q9Y3E2|Q7Z2E3|P04183|P43220|Q15121|O76061|Q9BU02|O60704|P22607|P57730|Q9HAN9|Q8IYR6|Q15697|Q07960|O75832|P63172|Q6P9H5|O43464|Q9UI46|Q86WC4|Q9P0R6|Q9Y5E2|Q9NVM6|P23588|P62308|Q86U86|Q9Y5F3|P02774|Q00577|Q9GZQ8|P22392|Q9H9G7|Q96LM9|Q14011|P61960|O14653|P36405|Q969E3|P08217|Q9BQD7|P11465|Q5SZK8|Q9NQ35|P62380|P21589|Q86UX7|P31937|O95206|Q9Y6E0|P55263|Q08945|Q96DU7|O00481|Q9GZN6|Q9BY71|Q14165|P68036|Q8N2Q7|P45379|Q99933|O75022|Q92576|Q8N3Z0|Q9UBB9|Q6DN72|Q9UHP7|P16870|Q8WX77|Q13247|P24071|Q92619|Q92934|P78560|Q6PH85|P04049|P05408|O14960|Q9Y6Z7|P27037|Q9UJY5|Q9Y385|O60260|Q9BU40|Q9UNA0|Q96JP9|Q9Y3E1|Q14914|P17535|P51911|P45984|Q13705|O95989|Q9Y5Q6|Q9UGC7|Q9UL19|Q2Y0W8|Q8NI17|P50542|Q6UXD5|Q13148|Q8N687|Q9Y296|P01286|Q9UJM8|Q6MZW2|Q04912|P08195|Q8TBP5|Q02221|P60880|Q14494|Q96EK6|Q9BXP8|Q53H76|Q8WXC3|P31997|Q15018|P09104|P46527|Q15375|Q06187|Q9BV86|O95727|P15121|P20774|P61956|O75144|O75324|Q8TDN1|P07306|Q02750|P51687|Q6UWR7|P40121|P21781|P49767|Q9UKD1|Q9H7X2|P06401|Q5J8M3|A6H8Y1|Q96EC8|Q9NZ45|O43708|O14818|Q13418|Q8N807|O00622|P08134|Q96A98|P84022|P26010|Q9HBG7|P19419|Q9NWW6|Q13901|O14717|Q8TC27|P07992|Q9HBX9|O60516|P23919|A1A4F0|Q9UQ80|Q13283|Q9NRV9|O95997|P31749|P68402|P54252|Q9P0W2|P12956|Q9NP87|Q96FN9|Q9HBU6|Q86U06|P34969|P48307|O75830|O14579|P63098|Q5VUB5|Q8NEX6|Q04760|Q8WVN6|Q07837|Q9UEW3|O75339|Q14653|Q9UGB7|Q6EIG7|P30533|P54108|O43427|Q9UNK0|P32971|O95630|P09543|Q16890|P51153|P55854|O60861|Q3KNS1|P05231|Q96MR9|O75829|P16152|Q9Y3C8|P84077|P28838|Q92889|Q969W8|P52306|P26572|Q9H074|Q9UBS4|A6NDV4|Q14974|Q96AW1|Q14574|O60565|P46108|Q96C24|P26436|Q99856|P16219|O14610|O95866|Q8IUC4|P08754|O75771|P37840|P50552|P11049|P07910|Q15238|Q9Y662|P53567|P50990|P40763|Q14511|Q86VR8|O60759|Q9Y5L3|Q8WWQ8|O00408|O00602|Q9NWZ3|O15247|Q9NS86|Q00536|P11086|Q15365|P30793|Q9Y5U2|Q9UNZ2|P23193|O00584|Q13740|Q09FC8|P49589|O14734|P11142|P45452|P28330|Q13303|Q16851|Q9UN19|Q8IVY1|Q8IWE4|P01579|Q8TDB6|P26583|O00541|Q96F10|Q13277|Q00887|Q9UNE0|P50461|O15530|Q8N4C9|O95352|Q9NRX4|Q02252|Q13882|P61978|P61086|P12314|P61457|P29034|P26639|Q9NRA1|Q9UDY4|P09211|Q96D15|Q9Y508|Q96GD0|P48426|Q9BR61|P32970|P16410|O15547|P0DMV9|Q5SW96|Q9UBU9|P60900|O43813|Q01968|Q13257|P20339|P47992|Q6ZN44|Q9UJ71|Q00613|O00587|Q96B26|Q9H477|Q8WWF3|O15405|P11474|Q8IZI9|Q15849|P12004|Q9UKP6|Q9H5K3|Q86U42|Q9H4P4|Q13588|Q9UBU3|Q7Z4V5|Q9UH65|O00233|P51965|O95994|Q9Y6U3|P15289|P01282|Q9H3H3|P05771|Q8WZ82|Q9HB71|Q9UHN6|Q969E1|P54577|Q15813|Q06520|P52594|Q8N0X7|P16442|Q9BQ51|P11441|P01584|Q6PCB0|P07602|Q16363|O43320|O95861|Q9Y4P9|Q92831|Q15102|Q9HCN8|P63279|P40933|P28482|O60678|Q03403|Q8NG68|P51809|O14907|Q86WD7|Q99729|O76003|Q14596|Q8IUA0|P15104|P43487|Q96BS2|Q96MU7|O14737|Q9NZ72|Q8NBJ7|Q8NBZ7|Q14563|Q02790|O43665|O60496|Q13287|Q9HB29|O00214|Q8TEF2|Q8IU54|Q9GZT6|Q9UQE7|Q5J5C9|P31785|P11926|Q9UHL0|Q9NPB8|Q01581|Q8TF42|O43240|Q96A72|P01210|Q969R5|O14896|P42574|Q96LL9|Q8WU20|O75190|Q9UKL4|Q9NRR5|P31947|Q99759|Q13046|Q8WVY7|P09919|P78318|Q5BIV9|Q9NR48|P52741|Q5SGD2|Q9NVQ4|Q9Y4C8|Q14749|P30153|Q9NP79|P01589|O75828|Q6IQ23|P11586|O00244|Q9BZZ2|Q9BUD6|P42224|Q96MN2|Q9GZX6|O00453|Q9UBP8|Q9BUJ0|O15400|O95544|O43555|Q9BX97|O00305|P10092|P10767|P37837|O60880|P52435|P20963|Q99614|O00626|P36952|Q99731|Q8TCF1|P12544|Q8WVQ1|O15305|P83916|P49914|P35625|Q13526|Q5VT25|P05129|P50583|Q9UBU2|P10636|Q96QR8|O00462|Q8NFU3|Q9C005|Q8IZJ0|O95749|Q9Y264|P62993|Q9Y3C6|Q13838|P80098|Q8TEY5|Q9C000|Q6UWD8|P49703|P08476|P55103|P49336|P24863|Q02763|Q14956|Q9UQ74|P18887|P15531|Q9BR01|Q15390|Q6UXI7|Q92541|Q9UKW6|P07911|P58658|Q14112|Q8IXB1|Q6NT46|O15041|P22676|Q08648|Q9BZM5|P22455|P35916|Q92765|Q9Y5E5|Q9HC36|Q9NQ25|P04004|Q9UKG1|P07357|P07358|P07360|P14136|P01374|Q06643|P30405|O94766|O00206|Q9Y6Y9|Q9Y663|P10398|Q5T601|Q5T4F4|Q15759|Q8N8Z6|Q16548|Q8TCD5|P20718|Q13618|P11279|P49223|P51814|Q04721|P59282|Q14512|Q9ULH4|P25189|P43320|Q9BUN1|P01229|O14558|Q969T9|Q96B67|P35813|Q9UGV2|Q9NT22|P53602|Q13424|Q16842|P20366|O94813|Q99062|Q7Z5A8|P62745|Q15828|P20807|Q9BXA7|P23284|Q13131|Q9Y478|P54619|P05187|P43235|P47895|O43184|Q9BSH5|Q96PQ1|Q8IX03|Q969H8|Q13007|Q12906|P40967|Q9H3D4|Q9NR71|Q8TC36|Q6UWV7|Q6HA08|P20273|Q12794|Q9NQT5|O15264|P01574|P46926|Q86Y22|Q9NPH0|Q9Y3Q0|Q9NWX6|Q14651|P02689|Q96G03|P31150|P20936|O43173|Q96F85|P60891|P47929|Q9UGM3|P40926|O00189|P10645|P10768|Q14141|P55010|P08697|Q9BXJ4|P39019|Q5VXI9|Q92911|Q9UMX5|Q9HBE4|Q99706|P30085|P01861|Q7L7L0|P02818|Q9UNL4|P09871|P0DKB5|Q96KC2|Q96A25|P12104|Q8TDS4|Q12841|Q9HD89|P20138|Q02083|P08174|Q13443|Q9Y2Y8|P26927|Q9NS15|P02790|P41236|Q6UWW8|P10643|Q6UXH9|Q96MU8|Q99941|Q6YHK3|Q96DB5|Q96G30|Q9HB07|P40818|P25685|Q96BR1|O95999|Q6PB30|O43681|O43524|P11908|O15013|P16403|Q9UNQ2|Q9BQT9|P27695|P53999|P14316|Q969T7|P08579|Q9H169|O75940|P42167|Q8N1E2|P09012|O95867|Q15165|Q9BXB4|P0C7L1|Q9Y265|O15269|Q9NW64|O14967|P04279|Q00888|Q9BUB7|Q13426|P22897|Q9BRX2|Q86WR0|Q9H756|P18206|Q9UBS3|Q96JJ7|Q9BXI9|P00488|P05160|Q86TH1|Q9NXR7|A0A024R962|Q96M83|Q6AI08|Q9H444|Q14766|Q15907|Q9C0G6|P00488				rs1329424|rs572515|rs1061147|rs1329422|rs2300430|rs10801553|rs1329421|rs570618|rs10922092|rs10801554|rs7529589|rs482934|rs12029785|rs1061170|rs34331968|rs10801555|rs10801556|rs12726401|rs528298|chr1:196691865|.|rs10922094|chr1:196692375|rs10922096|rs3645|rs514943|rs7546015|rs12033127|rs10922097|rs488380|rs10922098|rs10922099|rs10922100|rs12038674|rs76258507|rs1089033|rs36137052|rs28853072|rs7539005|rs529899|rs10922102|rs2860102|rs34813609|rs10801557|rs4658046|rs10754199|rs10922103|rs28664709|rs368465|rs402056|rs203688|rs12038333|rs12045503|rs9970075|rs1831282|rs203687|rs2019727|rs2300429|rs6695321|rs10737680|rs35617250|chr1:196710779|rs559637118|rs12134598|rs7535263|rs2274700|rs6688272|rs6664877|rs6677460|rs3753395|rs6677604|rs10922105|chr1:196723248|rs374896|rs3766405|rs1410996|rs6689009|rs10922108|rs35253683|rs10801559|rs731557|rs424535|rs16840522|rs34231058|rs506317|rs7417769|rs140018744|rs9427648|rs1359594|rs2026547|rs12723250|1:196932359_TTTTG_T|rs942971|rs6675769|rs9427657|rs6694853|rs1170880|rs1170881|rs12092294|rs7535993|rs139655755|rs1332667|rs1332668|rs1332669|rs1611982|rs1412635|rs6003|rs2298882|rs4915304|rs6656858|rs7513826|rs7410943|rs10754218|rs7516246|rs3828032|rs76622629|rs1855116|rs10801588|rs6700180|rs150519105|rs10494747|rs6669658	Ferkingstad_2021_NatGen|Eldjarn_nonnorm_Nature_2023|Eldjarn_smpnorm_Nature_2023|Gudjonsson_2022_NatComm|Pietzner_2021_Science|Zhang_2022_NatGet_AApop|Pietzner_2021_NatComm|Dhindsa_Nature_2023|Sun_2018_Nature|Katz_2021_Circulation|Suhre_2017_NatComm|Sun_Nature_2023|Sun_finemapped_Nature_2023|Zhang_2022_NatGet_EApop|Koprulu_NatMetab_2023|Folkersen_2020_NatMetab|Suhre_MedRxiv_2024|Niu_NetGen_2025	Q13214|Q68CQ7|Q6P9G4|P56270|P04179|Q9P0B6|Q8N967|P42773|Q6UY09|Q15418|Q96EQ0|Q9BWE0|O75427|Q16527|P07766|Q9NP99|Q01484|Q8IW52|Q8TAT2|O75351|O60506|Q9Y5Z6|O95571|P49327|O00213|P15848|Q92918|Q99471|P06239|Q9UK28|O76027|P09960|Q9BQI0|P84085|P05114|Q8NCW0|Q86YT9|Q7Z408|Q6PL18|P52294|O60507|O15496|Q8IWQ3|Q58F21|Q9BY84|O14777|P62837|Q9UQQ1|Q6NSJ0|Q9NX62|P52564|Q15506|P20783|O95433|O95990|Q96PE7|P15692|Q12912|Q96GD4|P61970|P14616|Q9UKJ1|P14735|Q14934|Q6UXX9|Q04695|P01148|P22888|P06576|O43924|Q5VTT5|P19784|Q13115|Q8WVF2|P62070|O95786|Q92753|Q99962|Q13310|P14868|O60739|P98179|Q96ER9|P14621|Q9NQ75|Q7L0J3|O75452|Q8IWT3|Q969K3|Q9Y2X8|Q8TAC9|P55209|O75899|P01215|P49903|J3QR46|P60903|P21291|P17948|O15455|Q9NRN7|Q9NX46|Q96BJ3|P12081|Q9NTG7|P50995|Q99426|P62491|Q9H492|Q9Y2Z0|P29692|A6NDG6|P20073|Q99963|Q00688|P53803|Q6BCY4|O60256|P54578|P61020|O14602|P05198|Q16775|P36873|O00559|Q16623|P19438|Q9HAV5|P50579|Q9NR61|Q16790|Q16644|P08603|P06744|P53778|Q8TDQ0|Q92563|Q8N104|P14314|P63241|Q86Y30|P78314|Q13651|Q6NXG1|Q9UJ90|Q6UX41|O75054|Q8WW22|P52597|Q8TED9|O95619|Q9HAT8|P31151|Q6GTX8|P09693|O75534|P17540|Q8WXF3|O43908|P22303|Q9NW38|P42830|P04070|Q96SU4|Q9Y258|Q9UHQ9|Q16595|Q9BSW7|Q96PF2|Q15717|Q92843|Q6UVW9|P01106|P41271|Q5T1S8|O60258|Q8NFT8|Q96PD4|P43627|P20809|P45381|P23677|P21757|Q8N699|Q8N743|O14519|P09564|P22736|O95295|Q9Y219|Q5T2T1|Q6DKI7|P47224|Q9H7Z7|P50219|Q8WZA1|A6NFH5|Q8TDH9|P29373|Q14397|P27469|P14061|Q16831|O43752|P05113|P36507|Q86UE6|Q14507|Q9UNA4|Q9UKA1|Q7L266|Q16718|Q9NYJ7|Q9NYZ4|Q00978|Q9NZD2|Q8IZA0|P56975|P51164|Q8N6N7|P20591|P25815|P11912|Q9Y5H3|O00198|Q96PB7|Q9UHP3|P04264|Q14566|O95150|Q9NXW2|P05230|Q9H665|Q86TD4|Q9NZR2|Q13630|P35070|Q8WXH2|Q8TE54|Q8IZJ1|O15182|Q30KQ4|Q9BXD5|Q9NR55|O00629|Q5T7R7|P23434|Q8TBY0|O14788|Q9NTM9|Q96S42|P48723|P15927|Q9UQB8|Q9Y581|P52848|Q6PKC3|P05937|Q8N423|P27918|P10451|Q9NZC2|P50591|P17405|Q9HBB8|Q9BXR6|Q92496|P05160|P28845|P36980|Q12797|P00751|P13987|Q99497|Q9UM21|P45973|O14793|Q15166|Q7Z5L3|P10253|Q02297|Q14626|Q9HB63|P54756|P08185|P34925|Q9H772|P42702|P02652|Q9UQ53|Q9H2E6|Q5JXM2|P35222|Q86T26|Q9Y320|Q12962|Q9Y657|P34820|Q9UBL3|Q6UXN7|P05814|P35558|P27169|Q9UJK0|O95822|P01189|Q96DF8|Q8TCV5|P35243|P51857|O60487|Q86XK7|Q9UHV8|Q13427|P43359|Q10588|P06127|P20711|Q6NUJ2|Q9H2M3|Q9NPC7|P22681|Q8N6N6|Q96A26|Q9UK41|P27815|P29965|Q9UBH0|Q9UMS0|P06280|Q9BY11|P17027|P61758|Q9BY79|Q8IZ26|Q9UK53|O00142|Q9BRJ7|Q8IVU1|O43353|Q9Y6N9|P48643|Q14432|Q06609|Q9UKM7|Q9HDB5|Q14314|Q7Z4F1|P52803|Q6IA17|P21506|O76036|P21673|Q9Y4C0|Q9UMF0|P52565|P67870|P54762|O43181|Q155Q3|O43921|O43521|P08779|Q01974|Q9UIW2|Q3SXP7|P01111|O15503|Q86VP1|Q8N2S1|Q8TAC1|Q14155|P20849|Q92686|Q08117|P06730|P61088|Q9UHX3|Q16620|Q96PU8|P09382|Q86UX2|B1AKI9|Q6Q8B3|Q8TBB1|Q6UWB1|P49760|B6SEH8|P42685|P36941|O00300|Q9BY76|Q9H7M9|Q6JVE9|P01031|A8K7I4|P13942|Q14114|P09669|Q96AH8|P01566|Q15762|O60449|Q9NWH9|P07864|Q9Y6K8|Q9HCT0|P55199|O94929|Q86UD4|Q8TEB7|P08571|O15173|Q92870|Q9Y2D0|O15392|O75096|Q8N766|P51808|Q6UXE8|Q96NY8|Q15661|O00175|Q16762|O14686|O15079|Q96EP1|O75078|Q00169|Q71RG4|Q9H4I2|Q9H2C0|Q6X784|O00764|Q92752|P42331|O00472|Q5VVJ2|A6NDA9|O43316|Q9HB21|Q15631|P29536|P53365|Q9BYW2|Q53G59|Q9BT73|Q5VW38|Q7Z3B1|P01130|Q8N912|O60870|Q96K49|P28223|Q92730|Q13620|Q9H0E2|Q9H6Z4|P25789|Q16667|P20160|O14792|Q9UBX5|Q16774|Q9UKK9|P61601|Q9NR46|Q9UEU5|Q6T311|Q8WWA0|P25788|Q5T653|Q9H422|O43570|Q92830|P55075|O15520|Q15303|P09758|P14210|Q9H9S0|Q8NHW4|Q9ULZ9|P10909|P42575|O14944|P56211|Q02241|Q9H488|P07492|P04637|Q8IZN7|Q3KPI0|O75880|Q8TC05|Q8WXA2|Q6IE38|Q96AE7|P10599|Q10589|Q8NFZ4|O76095|O95841|A8MVW5|Q9Y680|P25311|Q14558|P13611|Q9NXR1|Q96CN7|O95754|P0CAP1|Q03591|O43761|Q9Y2Q5|Q9Y3Z3|P20851|P68400|P21217|Q8TAE8|P22061|Q8IYJ0|Q9HCM2|Q6S5H5|O75031|Q9BQY6|Q15653|P60484|O00292|Q13519|O43402|Q9P0G3|O76074|Q9Y4X3|Q53EL6|Q15738|P52292|Q9UBX8|Q99259|Q9Y2T1|Q5VXJ0|Q14392|P08758|O14796|Q9Y217|P40259|Q9NS62|Q5DT21|P07355|Q9UPU3|Q9H6L5|O60884|P04054|P01024|O14672|P52799|P12643|P32004|Q6X4U4|Q9UKR3|Q68D85|P09525|Q9UNS1|Q66K79|Q49AH0|P58340|Q8WZ75|P54826|Q9UJX3|Q9BTE7|P56134|O75093|P20336|Q86UW8|Q8WYQ4|Q9UKF2|Q9Y661|P48060|Q9BZ29|Q9H4A9|O75884|Q6PDA7|P13727|Q8IYJ3|Q8WWK9|Q13162|P23528|Q16517|Q0D2K3|P50502|Q5TGJ6|Q9UMR7|P19256|Q15274|Q13145|P01569|P26038|Q7Z6M3|Q8TCW7|P01374|P18031|Q9UBP0|Q16619|Q96NZ8|O95169|O43623|P53805|Q9NX40|Q07889|P26640|P56377|P46782|Q02045|P30305|Q9HBE5|Q9H1K1|Q9NS85|Q15811|Q9ULK6|Q9ULG6|Q9H5V8|P35754|Q8NEA5|Q9Y6X2|P23443|Q96N03|Q16666|O75394|Q9UBQ0|Q8N158|O95363|P60604|Q9UHG2|Q9Y225|P20338|Q9Y6U7|P00374|Q9NX14|Q15751|P43307|Q92838|P50539|O43175|Q9NT99|Q8N5W8|O60676|P36268|Q9UH03|P27707|P62316|Q8WY21|Q7Z7K6|O14958|P08631|Q8NAT1|P26715|Q9NPD8|Q8NCW6|P41273|Q86W74|Q9UBL0|O15537|Q9Y275|P55087|P01591|P04233|P15056|O95715|Q7Z5B4|P55107|Q9NVH1|O43251|O43827|P02675|P23946|P15941|O15072|O95297|Q8WWF8|P55285|P46695|P47736|Q16288|Q9H1R2|Q9BRR6|Q9BVV7|P26440|Q8N4E4|Q96KB5|Q99986|P18440|Q7Z7B8|Q6IB77|Q9Y337|Q8IYN2|Q9UHY1|Q9H3T2|Q9NVA2|Q9P0K1|P35218|P11387|P10600|Q9NY56|Q9GZM7|Q9UBS5|Q9UPZ6|Q8NCH0|Q5S007|P98077|P50222|Q9UKU7|Q6MZM9|Q12904|Q8WY98|Q9NQ94|P20823|A6NFE2|Q96S55|Q9Y2G1|Q8TE58|O95157|Q7KYR7|Q9H257|Q9UJ68|P78333|Q8IXL7|P52788|Q14194|Q9BUZ4|O60896|Q9NZQ7|P55773|Q96A84|Q9UNP4|Q495A1|P49711|O60609|Q9NRY6|Q9NRX6|P39687|Q04828|Q68G75|P01137|P13861|Q8N608|P20701|Q92186|O95672|P49720|O43736|P36888|Q8N539|P11487|O75398|O14975|Q5GLZ8|P51813|P19801|Q9BPU6|Q13137|O76093|P35354|Q99470|O95831|Q8WYQ3|Q8NEQ5|P58062|P26951|Q86VK4|Q8IYK4|Q16206|Q14376|P22735|Q8IXQ5|Q5T7V8|O14732|O15119|P26232|P30520|P12111|P14927|Q9HC57|Q13951|P36871|P39877|Q9NR34|Q8N4V1|Q8N145|Q15118|O00762|Q9Y231|Q9NRA0|P40337|P01567|Q9BRX8|O15145|P08311|Q01844|Q9ULP0|Q14108|P27487|Q9NP60|P12757|Q99523|Q15561|Q496F6|Q8IWA4|Q9UM22|P22223|Q96D53|O15347|Q96E11|Q9NPH9|Q13123|P02042|Q9P109|Q5JVS0|Q9H2X3|Q15628|O14965|Q96HE7|P10606|Q6UWE3|P49771|P09105|P28074|Q7Z4P5|P35557|Q99985|Q13976|Q96P16|Q8N5B7|Q13563|P05305|Q8TC92|A8K4G0|O75340|P43363|E0CX11|P42679|Q8N5H7|Q8NFS9|P0CG37|Q9Y253|P54709|P63096|P24298|P31371|Q6UXB2|P04090|P10301|Q9BY41|Q8WTQ1|P05783|Q8IYS0|Q14703|P15260|Q6MZM0|P20933|Q7LGC8|Q01469|P78396|O75264|O95793|P02786|Q07021|P09429|O00206|P21246|Q9P121|Q96ES7|Q96J94|O95390|P39905|P12644|Q9UL15|Q9NPR2|P59901|P84101|Q8N9I0|Q14641|Q8WUY8|Q8TAI1|Q8WZ79|P16471|P17096|Q5T6X4|Q0P6D2|P27448|Q9BQF6|Q9BYV9|Q13761|P15144|O43598|Q9NRG4|O75354|Q9HAU4|Q86T24|Q8IU57|P00749|P07205|Q5JX69|Q8N6Q1|O95255|Q8N5Y8|Q99418|Q9NPI8|O00625|Q86XE5|O43390|P01138|Q9Y5F6|P02655|Q12918|P36551|Q9NXH8|P01160|P61964|Q3ZCQ8|P52797|Q9BYC8|Q9NYX4|Q92793|P62258|Q9Y3C4|Q9UNK4|P55008|Q9Y371|Q9P0V9|A6NGZ8|O75063|Q8N441|O75462|P07947|P02489|P23510|O75056|Q63HR2|P61587|Q9UN76|Q9HCZ1|Q8IZS8|Q8N3X6|Q96DX5|Q9NVV4|Q9GZX3|Q6UY11|Q96P66|Q01973|Q9UJW8|P51451|Q9H4I3|Q99593|Q9H1K4|Q9HBK9|P25440|Q96GX1|O95502|Q96A57|Q9UPW8|Q9Y5K2|P43234|Q9BUQ8|P08263|P17066|Q9GZN4|Q9H6B4|P58743|Q9UJV3|Q9BSQ5|Q15063|P08069|Q9Y606|Q15256|P55036|Q9BXY4|Q9NZ94|P13725|P10082|Q86VH4|Q12830|O60259|Q6UWP8|O15151|Q96FQ6|P16150|P40313|Q9BUP3|O14512|Q7Z304|Q9NP95|Q9NPJ6|P00519|O95445|P18564|P52926|Q16520|P01375|Q9NZI2|P18075|Q9H9Q2|Q07820|P10696|P51148|Q8NDY8|Q14CZ8|Q8NDV1|P30740|O75077|P52943|O60242|Q96FT7|Q8TEK3|P08684|O95428|P08620|P10153|B2RUY7|P39748|Q9Y294|O75575|O60894|P04626|Q8N2W9|Q9C0C4|Q96R05|P12034|P28749|P49763|P16949|Q9P0T7|O14683|Q7Z6A9|Q9H9V4|A8TX70|P01570|Q8TB22|Q96TA2|Q9H1M3|O76064|P05387|Q8TDQ1|Q9H8L6|Q8N140|P30044|Q8IU80|Q9UKP5|P48067|P10145|O15204|O60664|Q16875|Q96BD6|Q9UKA2|Q30KP9|Q9NZH8|Q9H2S6|Q8NFX7|P42772|Q9NZU0|Q14C87|P07237|O60911|Q12836|Q99616|Q92519|Q14118|P42081|Q14457|P02747|Q9H1Z8|Q6UW63|Q16719|O14763|O95229|P15813|O00182|Q9BYZ8|Q9UM13|O75791|Q01826|Q8NBI3|O95817|Q6ZP65|P15169|Q01518|P25786|Q99958|Q9NQ60|O76080|O75326|O95389|Q9P2B2|Q86SJ2|Q07954|Q6UWJ8|P21709|O43557|Q9NY97|Q8TEU8|Q96GA7|Q96DR5|P18283|Q14289|Q7Z5G4|P14091|P55201|Q16552|Q86SX6|Q9NWW9|P0C0S5|P0C6S8|O94906|Q8N7C7|Q9UM44|Q9UHD2|Q15293|Q9BZM4|Q06190|Q8TAD2|Q8IUC8|Q96F46|P68871|O60330|Q92871|O95813|P17538|Q9BQI7|P57087|O96017|Q9Y561|Q00889|O95238|Q9NZC7|Q8WZA0|O75487|Q9UJ37|Q9UKY1|Q9NVD7|P08861|Q2MKA7|P25963|P13569|P61371|Q92994|P23141|Q16651|O14497|Q4G148|Q15560|Q9NP72|Q8WYK1|O43155|P17813|P02771|P19404|Q8TD22|P56937|Q53FT3|P52789|Q15399|Q8NBV8|Q9BXN2|O75460|Q96JN8|P09493|P43360|O43286|Q96MS0|Q9Y5I4|Q5KU26|Q96QH8|P13647|Q09028|Q8N4G2|Q9H1F0|P22748|Q9Y3B2|Q7Z553|Q8WZ73|Q05086|Q9P273|Q6ZMJ2|P15309|O00482|P30711|P43489|Q8TDF5|O60828|P20396|O95429|P32322|Q9Y6H6|Q9UBP6|Q9HCJ2|Q86WA9|P78380|Q8TAQ9|P43630|P60059|P56282|Q9NQG5|Q9Y6N7|O43581|Q86WA6|P34931|Q9BWL3|Q8WWZ1|O15394|O14908|P20248|Q63HQ2|Q96RL6|Q9NZD4|Q15036|Q8N8N7|P19338|Q9NVM1|Q13522|P07988|P35442|P10242|P35318|Q9Y4C5|Q92506|P27105|P41208|Q96FV9|P15151|Q9H2Y9|Q02363|P17693|Q13616|Q76N89|Q86Z23|Q5GFL6|Q11128|A6NC05|P59942|Q5XG99|O43432|P30042|Q96LZ3|Q9H3S3|Q14435|Q7L5N7|Q8IYS2|Q86SG7|P14923|Q5R387|Q8IX19|O75368|Q92598|P63146|P21802|Q8IZU9|P78347|Q9UBC7|A6NM11|Q9Y2T7|Q8N6T3|Q13356|P35080|P53816|P35638|P05455|Q9BUP0|Q9HBL6|P33764|P22309|Q16832|P51449|O75173|Q8N5G2|Q9Y496|P00973|O94760|Q96NA8|Q92508|P10997|P54753|P35613|P08138|Q8NBQ5|Q96GW7|Q15286|Q96HG1|Q08116|Q9C098|P31949|Q9NT62|Q5XLA6|Q9H9A7|Q9H3K6|Q96MM7|Q9UI15|Q4KMG9|Q8NFU4|P13667|P62306|Q8N3H0|Q8NI38|Q7Z7H5|O00499|P43166|P62318|P18509|Q9H1D9|Q92575|Q9GZY6|Q92956|P13928|P20226|Q86VZ4|Q6S5L8|P99999|Q30KQ9|P21854|O95711|O75556|Q9BZW8|Q13336|Q15363|Q16322|P21810|Q8NEZ4|Q6AZY7|Q9Y6D9|Q96RU2|P48645|Q12923|P51124|P02751|Q6PIL6|P48594|Q15648|Q10981|Q13253|P43490|P19429|P22914|Q6UXG8|P0CG47|P98153|Q9HCK4|Q6P4A8|P57086|O60942|P13674|Q9HAW9|Q8NCG5|Q08345|P53396|O60512|Q92478|P11473|Q8WUD1|P17302|Q8IUL8|P27824|Q96PE5|Q8WV28|P42127|P23515|Q9NRR2|P41134|P0DJ93|P51513|P59665|O95271|Q9UHX1|P55055|Q15777|Q11201|P08118|Q5DID0|P78556|P19320|Q8IUW5|Q8NAC3|Q9HCY8|P20337|Q92556|Q86VH5|Q07108|Q9Y5G3|O14556|P06213|P61328|P01859|Q9NP84|Q9NXV2|Q8NFB2|Q9P2E7|Q9H3T3|Q07817|O60603|P11021|Q96GP6|Q15306|P05162|O43854|O43683|Q16740|Q8IVD9|Q7Z4H4|Q6P4E1|Q9ULW2|Q16629|P04818|P78504|P04035|P51946|Q96LW7|O00220|Q5VZ66|Q9Y3A3|P00441|P09496|P31025|O43897|P78562|O00287|P29320|Q9Y6T7|Q6E0U4|P10144|Q96NW4|O43915|Q8WUN7|O15031|O76083|O95696|P48061|P61366|P40238|Q13018|Q8N8U2|O00253|Q14790|Q13564|Q00973|P41161|P43632|Q92547|Q6PIZ9|Q9NVJ2|Q969X2|P09466|Q9BY49|Q08499|Q9GZV9|P26718|O60938|Q8J025|Q765I0|Q9UJZ1|Q5T1H1|O43896|P61077|Q9UJW3|Q96L58|O60844|Q30KQ5|O75379|Q9UPQ9|Q13077|Q9Y3E5|Q8WZ42|P15018|O15123|P02765|P26368|P58499|Q9HBV2|Q16566|P46531|Q6UWL6|P16444|O14810|O60383|Q14982|Q13596|P54750|Q86SR1|P22894|O95988|Q9P2D1|Q6UWL2|Q8TC84|Q6UXH0|Q8WUF8|O95751|Q6P995|O95407|Q96C10|Q96JX3|Q8N7P1|Q9NZC4|O95704|Q15080|Q07011|Q9Y4K0|P51114|Q16568|P29279|Q16665|P05000|Q96IU4|Q9BX68|Q99829|Q99594|Q96Q45|P50281|P07585|Q9NYY1|Q8IZP9|Q8N6N2|Q9UIS9|O60671|P55808|Q96D42|P51815|O95393|P26441|O14931|Q9Y2C2|O95292|Q8NFM7|Q6ZUB0|Q9HC73|P50895|Q6EBC2|P58012|Q7Z5A7|P36639|P16519|O43281|Q9BPY8|Q9NUM4|Q9Y3C1|P06748|O94991|Q9H819|Q07444|Q15291|P07360|P41439|Q13444|Q8WWG1|O94768|Q9UHV9|Q6UVK1|Q9BUV0|Q6UX06|P16860|Q14242|O15232|P0C862|Q9Y5T4|Q6ZWK4|P12110|Q9NZV1|Q9NP66|Q8WXG8|P51665|Q92562|Q15185|Q9ULZ1|Q9BYF1|P35270|P98066|O14936|O43916|P31943|Q9BWV1|Q13361|Q96LT9|Q9BQE4|P51512|Q9UBV8|Q99784|P13232|P61289|Q6PJG6|P07307|Q86UL8|O00755|P05090|O95461|P15328|Q9NSC7|P22079|Q96RD9|Q9NZ53|P30838|Q96CA5|P09681|Q9H293|P35219|O75071|O00194|Q9UP52|P20393|Q9NZQ0|Q8N3T6|P22301|Q99728|P28072|P29120|O94856|P51159|O60469|P56278|P19883|P23276|Q9P2W9|Q14002|Q9UHB6|Q53H47|Q8N446|P51161|A6NNA5|P61266|P34130|Q9ULK0|Q96L08|Q14562|Q14995|Q9BQ65|Q8TD84|O00212|Q9NPJ8|P14415|O95998|Q99988|P04843|Q8WU66|O95399|Q8N2F6|O15075|Q8NBI6|P54760|Q9Y4D7|Q13261|P19878|Q9Y2W7|P78543|P27986|P78310|Q96GD3|Q9HD15|Q8WWM9|P17301|Q16222|Q96SR6|A1L188|P01241|P09958|P24310|Q10471|P50406|O60930|P28907|Q9BZD6|O75956|P49721|Q02413|Q5VU65|P11464|Q5TAT6|Q14145|Q86YW5|Q9HAT2|Q9ULZ2|P0C8F1|Q9P0M4|Q08211|Q14451|Q16352|P29762|Q8N335|Q16280|Q8IY33|P46783|O76050|P55286|Q9UMX1|P49459|Q8WV07|O95067|Q9UBP9|P51668|Q6ZVM7|P01033|Q08334|Q9UNG2|Q00535|Q15078|Q8IU85|P07202|P25787|Q96DU3|Q9HD36|Q96HF1|P18084|P56851|Q6ZN66|Q9P244|P56539|Q99999|P51636|Q6UWM7|Q96L93|P49796|Q15075|P12645|Q13586|Q9NX09|P48740|Q9P016|O75815|Q03431|P13671|Q12905|P0C7M6|O60218|Q9NZS2|Q9NXA8|P11309|Q9H299|P49715|P27216|Q92523|P00747|Q9H7L9|P10721|P14859|Q9NT68|P28065|O15217|Q92833|O43692|Q8IZ57|O95661|Q9UKK6|Q9BQG2|O15160|Q6ZVL6|Q8WWZ8|Q9NS71|P17022|O60925|Q92922|Q8IUR0|Q13946|P09923|Q96FE5|Q6GMR7|P22362|O15270|P17676|Q9UBQ6|P43246|Q8N2G8|O95971|P57105|Q99954|Q96IV6|B0FP48|Q6UXB1|P54819|Q92876|Q6PHR2|Q9BXU9|P12931|Q12974|Q9UNI1|Q9Y534|Q9NWT6|P40394|Q8WXI8|Q96T91|P01730|P24001|Q9UQC9|P61204|Q9NRR6|Q8N159|P47874|Q9UKS6|O14511|P78344|P41240|Q96NI6|Q14498|O75781|Q96JK2|Q7Z6M1|Q96P31|Q15427|P54274|Q02985|Q9P2N7|Q96JW4|Q9Y644|P16871|Q9BXJ7|P13500|P81534|Q8N8J7|Q96CD2|Q9BV47|P10827|P42330|Q9BVJ7|Q9Y5U5|P07951|P06400|Q86UU9|Q9NX74|P40225|P13804|P08700|P78356|Q8IUB3|Q15782|Q9H0T7|Q16401|P53634|P10914|Q9UHF4|P00558|Q9Y2R0|P52948|P51692|Q15116|Q9H773|Q8TCZ2|Q13813|Q9H3Q3|P48745|P51608|Q7L0X0|P78423|Q9P0L0|Q00987|O95644|Q9UI08|Q8TEA8|P49221|P09455|Q93084|P05014|Q9P021|P51460|O75976|Q6ZMR5|P68431|P60985|Q08554|O75914|Q92952|Q9BXB1|Q8NBJ4|Q8IW00|Q5GAN3|Q8IUN9|Q92565|O75920|Q969Z4|P78536|O75973|O43488|O00445|Q9NYM9|P12036|P05013|P07148|O95256|O00204|Q9NZK7|Q86UP6|O43781|Q96AT9|Q96P47|Q96KP4|P48023|Q13541|P55316|P09529|Q7Z692|P30050|Q06136|P27144|O43765|P32927|P37108|O95168|Q9P287|Q9Y4E8|P14635|P19022|P24534|Q6NX45|O94779|Q9Y458|Q9UL16|Q9H115|P55287|Q7Z412|Q9BZM6|Q13613|Q9H6X2|Q6ZW49|P43026|Q8NC67|O43687|O95249|Q6UWU4|P58294|Q9UKR0|Q8NFQ8|Q495T6|Q8TF09|Q8IW75|P20700|Q14BN4|Q6UW10|Q15836|O00560|Q96LB9|O75473|P42226|Q99650|Q9Y316|Q9NP55|Q9HAB8|Q05315|Q96LZ2|P49642|Q86Y01|Q92620|O43791|O00478|Q6UWF3|P00450|Q9Y5S2|P12429|Q92804|O14836|P28908|A2RU67|Q9Y3D2|P48730|Q9NRF9|P32942|Q9UGI8|P49773|Q9UBN6|Q6NS38|P08922|P14649|P61106|O75355|O95396|Q96BA8|Q99959|Q9UPY8|Q7Z5A9|O14910|P38919|Q13093|Q16773|Q9UBQ7|Q07325|P15907|Q9P1W8|Q8IV08|O43474|Q0Z7S8|Q9NQ66|P56159|O00422|O00231|P43403|P43361|P61081|Q07157|Q03393|Q9H3M7|P29353|P37173|P83859|Q8NDI1|P42684|Q6JVE6|O96014|O14994|P15514|Q14129|Q8IZN3|Q15126|Q5VZY2|P22087|Q9UPX0|O43424|O14757|Q13753|Q9H4M7|Q5TEA6|Q86Y97|O95944|Q8WWU5|Q13501|Q8N2K0|Q9NPB0|Q5GAN6|Q96G74|P05107|Q9BV40|Q9UHA4|P04156|Q9ULC4|P78346|Q13873|P48739|Q9BZX2|O43663|Q14103|Q9BX46|Q8IXA5|P67809|P05089|Q12972|Q504Y2|Q96DA2|Q569H4|Q14449|P06850|O95868|Q15742|Q9UKQ9|Q9Y5N6|O95274|Q9HDC5|P01270|Q8IZ08|P42892|O00757|Q9BT88|Q3ZCW2|Q9NQS3|P23396|Q8N6G5|Q6UWY2|P41217|P12319|Q14508|P57771|Q9Y653|Q8N554|Q8N386|Q06830|O60235|O14668|Q96KJ9|Q9UJ72|Q96PL5|O60890|Q15172|Q99519|O75716|Q96LR4|Q8N350|Q92882|Q32P28|A8MWY0|Q15119|Q99538|Q8TDX7|Q96PH6|Q96DC9|Q9Y4Z0|P0DMV8|Q8NHG7|P61952|P19174|O43825|Q6B8I1|Q9NZA1|P17612|Q96CU9|P01562|O60494|A1KZ92|O43323|Q15596|Q96T51|O95972|O60243|A8MVW0|Q9NPE2|Q06413|P52790|Q9NUP9|P30046|Q9BQB4|Q9NPF2|O00238|Q92617|Q9H2R5|Q969W9|Q9UHI8|Q9BS86|Q7Z3D4|O43296|Q6H3X3|O00443|Q9Y473|Q86V35|P80370|Q9UBM4|Q96RI1|Q9HD43|P55291|Q9UL25|P29372|Q9BYR9|P55957|Q9Y5W5|Q9NNZ3|P98073|Q6UXK5|P16112|Q9GZT5|P19367|O43447|Q93099|Q96DR8|Q9Y689|Q969J5|Q8WUE5|Q96A58|Q5JS37|Q93045|P41182|Q9BQ69|P58417|P26022|Q9H3U1|Q7Z6E9|Q9NSY2|Q00796|A4D1S0|Q14184|Q9BZP6|Q6ZRI8|P62081|Q8IYS5|Q9BPX1|Q01151|Q30KP8|P31321|Q00610|Q8IWT1|Q5EBL8|Q8N6M8|Q6UWS5|Q9BXS0|P30626|P58401|P08729|P17655|P02452|Q8TB73|P48052|Q9NUW8|Q9H6D8|Q9BTC0|P49888|P53990|Q9UK85|P11717|Q9H4A4|Q9NX94|Q6UX15|P25098|Q9UK00|Q5VWZ2|Q9UPX6|Q9NZH7|Q9NR21|P53674|Q68E01|P41743|Q8N8Q1|P49257|Q86TS9|P12272|Q07065|P28676|P62826|Q9H5P4|Q92688|O60238|O15539|P10966|Q9P0K9|Q9NPF0|O14618|A6NI47|Q8TD46|Q1W4C9|O43715|P35225|P08476|Q6UWY5|Q9UIV8|Q96DA6|Q8TBM8|P05112|Q8TCY5|Q9UPW6|Q9BY32|Q9UK80|O43508|O95816|P36404|O75436|O75496|Q9UHQ4|Q8N475|P49427|Q7LG56|Q9NUL3|Q06418|P35900|Q9UKF5|Q86VW2|O43278|P35236|Q8TE99|Q6UWZ7|Q9NZW5|Q5EE01|Q9NZH6|P43357|O15297|Q86XE3|Q14623|Q5T4W7|P05019|P40198|P21926|Q9UHC6|Q13642|O60885|Q13591|P22304|Q9UQ72|Q9NQ88|O75871|Q0D2K0|P29597|P53355|Q99726|Q6UXG2|P48736|Q9BX67|Q9Y2I2|Q8IWL3|P01563|P01588|Q9BYP7|Q92692|Q9Y2V2|O75477|P28698|P22466|P43378|Q96TC7|P45378|P43353|P49902|Q9UBT2|P42701|Q86V40|P26196|Q9NY15|P43080|P61647|P60033|Q9UN67|P62253|P09668|P04083|Q96C12|Q7Z7B7|Q9NR45|Q8NC24|P98164|Q99487|Q29980|Q9Y5E7|Q9Y3E2|Q7Z2E3|Q13867|P04183|P43220|Q15121|Q9HDC9|Q6ZMJ4|O60882|P12271|O76061|P08648|P13726|Q9Y2E5|Q9BU02|O60704|P22607|P57730|Q01201|Q9HAN9|Q8IYR6|Q15697|Q07960|O75832|P63172|Q6P9H5|O43464|Q9UI46|Q86WC4|Q9P0R6|Q9Y5E2|P15918|Q9NVM6|P04629|P23588|P62308|O60479|Q86U86|Q9Y5F3|P02774|Q9NZU1|P24557|Q02742|Q00577|Q9GZQ8|Q6UWI4|O60575|Q9NR28|P22392|Q9H9G7|Q92874|Q96LM9|Q14011|P61960|O14653|O75431|P36405|Q6ZMB0|Q969E3|P08217|Q9BQD7|P11465|Q5SZK8|Q9NQ35|P62380|P21589|Q86UX7|P31937|P36896|Q6ZMC9|O95206|Q9Y6E0|O14929|Q96PB8|Q9C0J1|Q9P286|P55263|Q08945|Q96DU7|O00481|Q5T2W1|Q9GZN6|Q9BY71|Q14165|P68036|Q8N2Q7|P45379|Q99933|O75022|Q92576|Q8N3Z0|Q9UBB9|Q6DN72|Q9UHP7|P16870|Q8WX77|Q9UHF5|Q13247|P24071|Q92619|P00746|O60869|Q92934|P78560|Q9GZS9|Q6PH85|P04049|P05408|O14960|Q9Y6Z7|P27037|Q8NC42|Q9UJY5|Q9Y385|O60260|Q9BU40|Q9UNA0|Q96JP9|Q9Y3E1|Q14914|P17535|P51911|Q9UBX7|P45984|Q13705|O95989|Q9Y5Q6|Q9UGC7|Q9UL19|Q2Y0W8|Q8NI17|P50542|Q6UXD5|Q13148|Q8N687|Q9Y296|O14807|P41252|P01286|Q9UJM8|Q6MZW2|Q04912|P49366|P08195|Q8TBP5|Q9GZN2|Q02221|P60880|Q14494|Q96EK6|Q8IWI9|P48165|P16284|Q9BXP8|Q53H76|Q8WXC3|O14867|P31997|P21128|Q15018|P52798|P09104|Q8NHP8|Q9UBM8|O60542|P46527|Q15375|Q06187|Q9BV86|O95727|Q9NR23|P15121|P20774|Q9ULL4|Q8N2G4|P61956|O75144|O75324|Q8TDN1|P07306|P43626|Q0VAA2|Q02750|P51687|Q6UWR7|P40121|P21781|P49767|Q9UKD1|Q9H7X2|P06401|Q9BQ48|Q5J8M3|Q15327|A6H8Y1|Q96EC8|Q9NZ45|P00533|O43708|O14818|Q13418|Q8N807|O00622|Q9Y2I1|P08134|Q96A98|P84022|P26010|Q9HBG7|P19419|Q6NXT1|Q9NWW6|Q13901|O14717|Q8TC27|P07992|Q9HBX9|O60516|P23919|A1A4F0|Q9UQ80|O43586|Q9UK05|Q92597|Q9UKN5|Q13283|Q9NRV9|O95997|P31749|P68402|P54252|Q9P0W2|P12956|Q9NP87|O60504|Q96FN9|Q14CN4|Q9HBU6|Q86U06|P34969|P48307|O75830|O14579|Q9HCE7|A5PKW4|Q99935|P63098|Q5VUB5|Q8NEX6|Q04760|Q8WVN6|Q9H3S4|P98155|Q15768|P06126|Q07837|Q9UEW3|O75339|P49798|Q14653|Q9UGB7|Q6EIG7|P30533|P49961|P00918|P54108|O43427|Q96JJ6|Q9UNK0|P32971|Q7L014|O95630|Q9BSE4|Q8N6P7|P09543|Q16890|P51153|Q96KG7|P55854|Q12983|O60861|Q3KNS1|Q969G6|P05231|Q96MR9|O75829|P16152|Q9Y3C8|P84077|P28838|Q92889|Q969W8|P52306|P26572|Q9H074|Q9UBS4|A6NDV4|Q14974|Q9UIC8|Q96AW1|Q14574|Q6UXK2|O60565|P54278|P46108|Q96C24|P26436|Q99856|P14151|P16219|O14610|P0CG30|O15205|O95866|Q8IUC4|P08754|O75771|P37840|P50552|P11049|P07910|Q15238|Q9Y662|P53567|P50990|P40763|Q14511|Q86VR8|O60759|Q9Y5L3|Q8WWQ8|O00408|O00602|Q9NWZ3|O15247|Q9NS86|Q00536|P11086|Q15365|P30793|Q9Y5P4|Q9Y5U2|Q96DN0|Q9UNZ2|P23193|O00584|Q13740|Q09FC8|P49589|O14734|P11142|P45452|P28330|Q8NDV2|Q13303|Q16851|Q9UN19|Q8IVY1|Q8IWE4|P01579|O75503|Q8TDB6|P26583|O00541|Q96F10|Q13277|Q9UM73|Q9BSI4|Q00887|Q9UNE0|P50461|O15530|Q8N4C9|P17661|P35052|Q9H900|O95352|Q9NRX4|Q02252|Q9NQ38|Q13882|P61978|P61086|P12314|P61457|P29034|P38936|P26639|Q9NRA1|Q9UDY4|Q13489|P05412|P09211|Q96D15|Q9Y508|Q96GD0|P48426|Q9BR61|P32970|P16410|Q6UXV0|O15547|P0DMV9|Q5SW96|Q9UBU9|P60900|O43813|Q01968|Q13257|P10720|P20339|P47992|Q6ZN44|Q9UJ71|Q7Z699|Q00613|Q68DV7|O00587|A8K2U0|Q6UXQ4|Q96B26|O43699|Q8N690|Q9H477|P10915|Q8WWF3|P84157|O15405|P11474|Q8IZI9|Q15849|Q2I0M5|P12004|O15427|Q9UKP6|Q9NTX7|Q9H5K3|P78540|O75626|Q86U42|Q9H4P4|Q13588|P31350|Q9UBU3|Q7Z4V5|Q9UH65|Q8IZQ5|O00233|P51965|O95994|Q9Y6U3|P15289|Q8IZF4|P01282|Q9H3H3|P05771|O00338|Q8WZ82|Q9HB71|Q9UHN6|Q969E1|P54577|Q15813|Q06520|P52594|Q9NQX7|Q8N0X7|P16442|Q9BQ51|P11441|P01584|P61812|Q6PCB0|P07602|P09913|Q16363|P16619|O43320|P49795|O95861|Q9Y4P9|Q92831|Q15102|Q9HCN8|P63279|P40933|P28482|O60678|Q03403|Q8NG68|Q6P1Q0|P51809|O14907|Q86WD7|Q99729|O76003|Q14596|Q8IUA0|Q92974|O00515|P15104|P43487|Q969F0|Q96BS2|Q96MU7|O14737|Q9NZ72|Q8NBJ7|Q8NBZ7|Q14563|Q02790|O43665|O60496|P54315|Q13287|Q9HB29|O00214|Q9H0P0|O95631|Q8TEF2|P38484|Q8IU54|Q9GZT6|Q9UQE7|Q5J5C9|P31785|P11926|Q9UHL0|Q9NPB8|Q01581|Q8TF42|O43240|Q96A72|Q9UNH6|P17706|P01210|Q969R5|O14896|P42574|Q96LL9|Q8WU20|O75190|Q9UKL4|Q9NRR5|P31947|Q9UBK2|Q99759|P08949|Q13046|P62330|P53350|Q8WVY7|P09919|P78318|Q5BIV9|Q9NR48|P52741|Q5SGD2|Q9NVQ4|Q9Y4C8|Q14749|P30153|Q9NP79|P01589|O75828|Q6IQ23|P11586|Q8N0Z9|O00244|Q9BZZ2|Q9BUD6|P42224|Q96MN2|Q9GZX6|Q86SS6|O00453|Q9UBP8|Q9BUJ0|O15400|O95544|O43555|Q9BX97|O00305|P10092|Q15223|P10767|P37837|P09874|O60880|P52435|O75356|P20963|Q99614|O00626|P81277|P36952|Q9UBU8|Q99731|Q8TCF1|P12544|Q96C36|Q8WVQ1|O95467|O15305|P83916|P49914|P35625|Q13526|Q5VT25|P05129|P50583|Q8IWV2|Q9UBU2|P10636|Q8NET1|Q96QR8|Q96N21|O00462|Q8NFU3|Q9C005|Q8IZJ0|O95749|Q8N9A8|Q9Y264|P62993|Q9Y3C6|Q13838|P80098|Q9UK23|Q8TEY5|Q9C000|Q6UWD8|Q8WWX9|P37023|P49703|P08476|P55103|P14920|P21860|Q9NQ76|Q6UXM1|P49336|P24863|P15586|Q02763|O75106|Q8N302|Q14956|Q8IVH8|Q9UQ74|P35520|Q13490|P18887|Q9H3M0|Q8N5S9|Q13542|P15531|Q9BR01|Q15390|Q96AD5|Q6UXI7|Q92541|Q9UKW6|P48431|P07911|P58658|Q14112|Q86XR7|Q8IXB1|Q6NT46|O15041|Q9Y639|P16070|P22676|Q08648|Q9BZM5|P22455|P49765|P35916|P58400|Q7Z7M8|Q92765|Q9Y5E5|Q9HC36|Q9NQ25|P04004|Q9UKG1|Q8N3J6|P07357|P07358|P07360|Q14005|P14136|P10147|P01374|Q06643|P09683|P63167|P30405|O94766|Q969P0|Q6ISS4|P01906|Q16186|Q0P5P2|Q9NPC3|Q50LG9|O00206|Q9Y6Y9|A6NHS7|Q9Y663|P10398|Q5T601|Q5T4F4|Q15759|Q8N8Z6|Q16548|Q8TCD5|P20718|Q13618|P11279|P49223|P51814|Q9HC56|Q8NFI3|Q8IW41|P15248|P61278|P47813|Q04721|P59282|Q14512|Q9ULH4|P25189|P43320|Q9BUN1|Q8N474|P01229|P07320|O14558|Q969T9|Q15884|Q96B67|P35813|Q9UGV2|Q9NT22|P08962|P50479|Q8N8U9|P53602|Q96DG6|Q13424|Q16842|Q86WS3|Q9NXS2|P17181|P20366|Q96PZ7|O94813|Q99062|Q7Z5A8|P62745|Q15828|P20807|Q6ZTQ4|C9JXX5|Q9BXA7|P23284|Q15637|Q14943|Q9NS68|O95931|Q9NQX5|P47895|O43184|Q9BSH5|P43235|Q8N5K1|Q96PQ1|Q8IX03|Q96FJ0|Q969H8|Q13007|Q14807|Q12906|P40967|Q9H3D4|Q9NR71|Q8TC36|Q6UWV7|Q6HA08|P20273|Q12794|Q9NQT5|O15264|P01574|Q16557|P55081|P46926|Q86Y22|Q8N0W4|Q6ZNF0|Q13009|Q9NPH0|O75970|Q16653|Q9Y3Q0|Q9NWX6|Q14651|P02689|Q96G03|P31150|P20936|O43173|Q96F85|Q9Y6F8|P60891|P47929|Q9UGM3|P40926|Q9UJQ7|P10645|P10768|Q14141|P55010|P02818|P54105|A6NI73|Q9UNL4|P09871|P07358|P01225|Q9Y279|P0DKB5|Q96LA6|Q9NY25|O75446|Q9ULT6|P10643|P12104|Q9NRC9|P54802|Q6YHK3|Q96DB5|Q96G30|Q9HB07|P40818|P25685|Q96BR1|O95999|Q6PB30|O60939|O43681|O43524|P11908|Q15165|P02790|Q9H444|Q15485			CFH	2.5	ENSG00000000971 - 0.87348780228633 - 10|ENSG00000116785 - 0.325239652334402 - 4|ENSG00000134365 - 0.114007357498881 - 1		rs6677604	Nephropathy|IgA nephropathy	kidney disease|IGA glomerulonephritis	GCST001009|GCST002655|GCST90308722|GCST90308723	2
prot.202	A0A1W2PQZ1	PIGN	GPI ethanolamine phosphate transferase 1 (EC 2.-.-.-) (MCD4 homolog) (Phosphatidylinositol-glycan biosynthesis class N protein) (PIG-N)	cis	18_62030363_T_C	18	59228127	65258705	no	62030363	T	C	0.78804	0.8935	1413	-0.320984	0.04	54.246	12.7524	0.0602488	2	54	264	intron_variant	PIGN	chr18_62113160_T_A	0.933273	missense_variant	PIGN	proxy	imputed	14	novel protein at locus (not assayed)	rs896642|rs551868153|18:59854028_CCA_C|18:59894428_TA_T|rs17718056|rs17718384|rs113339733|rs10469252|rs7240341|rs884205|rs2957132|rs2957137|rs2957150|rs3018362|rs4439854|rs12970396|rs637828|rs9944724	Sun_Nature_2023|Sun_finemapped_Nature_2023|Dhindsa_Nature_2023|Ferkingstad_2021_NatGen|Eldjarn_nonnorm_Nature_2023|Koprulu_NatMetab_2023|Eldjarn_smpnorm_Nature_2023|Sun_2018_Nature|Gudjonsson_2022_NatComm	P07911|Q9Y6Q6|P36959|Q7Z5L3|O00585|Q9BQB4|O15335|Q8TF66|P02452|Q92820|P48740					Dhindsa_Nature_2023	Q9Y6Q6|O00585|Q7Z5L3			PIGN	5.5	ENSG00000134444 - 0.512993800965046 - 3|ENSG00000197563 - 0.255216146596675 - 6	ENSG00000197563
prot.202	A0A1W2PQZ1	PIGN	GPI ethanolamine phosphate transferase 1 (EC 2.-.-.-) (MCD4 homolog) (Phosphatidylinositol-glycan biosynthesis class N protein) (PIG-N)	cis	chr18_62258705_G_A	18	59228127	65258705	no	62258705	G	A	0.134697	0.0736	1418	-0.448472	0.05	70.919	16.4292	0.127209	1	62	263	intron_variant	RELCH	18_62187020_T_C	0.987224	5_prime_UTR_variant	PIGN	none	exonic	13	novel protein at locus (not assayed)	rs551868153|18:59854028_CCA_C|18:59894428_TA_T|rs17718056|rs17718384|rs113339733|rs10469252|rs7240341|rs884205|rs2957132|rs2957137|rs2957150|rs3018362|rs4439854|rs12970396|rs637828|rs9944724|rs9965948|rs35609138,rs772807143	Dhindsa_Nature_2023|Ferkingstad_2021_NatGen|Eldjarn_nonnorm_Nature_2023|Sun_finemapped_Nature_2023|Koprulu_NatMetab_2023|Sun_Nature_2023|Eldjarn_smpnorm_Nature_2023|Sun_2018_Nature|Gudjonsson_2022_NatComm	Q9Y6Q6|P36959|Q7Z5L3|O00585|Q9BQB4|O15335|Q8TF66|P02452|Q92820|P48740|O75636				rs17718384	Dhindsa_Nature_2023|Koprulu_NatMetab_2023	Q9Y6Q6			PIGN	5.5	ENSG00000197563 - 0.630820489894265 - 6	ENSG00000197563
prot.1555	O95497	VNN1	Pantetheinase (EC 3.5.1.92) (Pantetheine hydrolase) (Tiff66) (Vascular non-inflammatory molecule 1) (Vanin-1)	cis	chr6_132713959_G_A	6	129713959	135713959	no	132713959	G	A	0.5067	0.3706	1418	0.844683	0.04	558.69	122.791	0.999982	1	1	101	missense_variant	VNN1	6_132701100_C_T	0.605336	intron_variant	VNN1	lead	exonic	28	replicated variant - protein association	rs6569798|rs11154680|rs6935785|rs147685020|rs560360769|rs10631467|rs142985623|rs12190479|rs3813356|rs113086932|rs77297490|rs45562238|rs189034822|rs150683215|rs2272996|rs9389026|rs2267949|rs2267951|rs2745444|rs77020716|rs146101841|rs531213150|rs4897609|rs36016222|rs3823026|rs3798792|rs45500693|rs2294757|rs11291673,rs397703780|chr6:132719924|rs2294759|rs45599135|rs3756974|rs45507995|rs6915259|rs6899338|rs41286182|rs11405702|rs186633587|rs74948997|rs761126|rs35062332|rs146265857|chr6:132746545|rs34509155|rs2267952|rs34696126|rs112014742|rs79036037|rs12209262|rs35229014|rs33980664|rs9493423|rs9493425|rs9493427|chr6:132753951|rs6936594|rs2300078|rs9483499|rs34902339|rs142626186|rs34199346|rs34625012|rs139348170|rs1211700133|chr6:132757997|rs1247058308|rs59835729|rs1207423506|rs878887447|rs371821845|rs11154695|rs3756973|rs189347442|rs145756069|rs12530317|rs146317115|rs34632140|rs184265582|chr6:133004326|rs4895376|rs34115816|rs1338011|rs143098434|rs9493341|rs11154689|rs72987675|rs7764501|rs41286178|rs76092088|rs2840826|rs3756975|rs77765955|rs2113356634|rs12211125	Dhindsa_Nature_2023|Zhang_2022_NatGet_EApop|Sun_finemapped_Nature_2023|Sun_Nature_2023|Eldjarn_nonnorm_Nature_2023|Ferkingstad_2021_NatGen|Eldjarn_smpnorm_Nature_2023|Koprulu_NatMetab_2023|Pietzner_2021_Science|Zhang_2022_NatGet_AApop|Suhre_MedRxiv_2024|Niu_NetGen_2025	O15400|O95497|O95498|P35625|P29279|P04004|Q9BQB4	rs77297490|rs45562238|rs189034822|rs150683215|rs2272996|rs9389026|rs2267949|rs2745444|rs146101841|rs45500693|rs2294757|rs3756974|rs6899338|rs41286182|rs74948997|rs35062332|rs11154689|rs72987675|rs7764501|rs41286178|rs76092088|rs2840826|rs3756975|rs77765955|rs2113356634|rs12211125	Dhindsa_Nature_2023|Sun_finemapped_Nature_2023|Koprulu_NatMetab_2023|Sun_Nature_2023|Niu_NetGen_2025	O95497	rs9389026|rs2267949|rs2267951|rs2745444|rs4897609|rs3823026|rs3798792|rs2294757|rs2840826	Dhindsa_Nature_2023|Sun_finemapped_Nature_2023|Eldjarn_nonnorm_Nature_2023|Zhang_2022_NatGet_EApop|Pietzner_2021_Science|Eldjarn_smpnorm_Nature_2023|Koprulu_NatMetab_2023|Niu_NetGen_2025	O95498|O15400|O95497	Dhindsa_Nature_2023|Sun_finemapped_Nature_2023|Koprulu_NatMetab_2023|Niu_NetGen_2025	O95497	VNN3P	2	ENSG00000112299 - 0.999999989227718 - 19|ENSG00000093134 - 0.970230219656926 - 2|ENSG00000146399 - 0.264559727655612 - 1|ENSG00000112303 - 0.108140006932368 - 1	ENSG00000112299	rs3798793|rs2050153	Linoleoyl ethanolamide levels in elite athletes|Metabolite levels (N-palmitoyltaurine)	lipid measurement|N-palmitoyltaurine measurement	GCST90133989|GCST90300155	2
prot.2016	P11226	MBL2	Mannose-binding protein C (MBP-C) (Collectin-1) (MBP1) (Mannan-binding protein) (Mannose-binding lectin)	cis	chr10_52771466_C_T	10	49766446	55768538	no	52771466	C	T	0.0377292	0.01765	1418	-0.907448	0.1	87.33	20.037	0.274796	4	9	260	missense_variant	MBL2	10_52771730_G_T	0.956248	intron_variant	MBL2	lead	exonic	18	replicated variant - protein association	rs149268042|rs16929708|rs749124335|rs78210120|rs7097068|rs12573608|rs71459451|rs1194673|rs569256076|rs142211812|rs577080354|rs7905367|rs74600229|rs73331836|rs10824739|rs17662822|rs1159798|rs1912619|rs11002936|rs10824760|rs11003015|rs10762869|.|chr10:52674581|chr10:52674585|rs11003047|rs6480949|rs144221406|rs150305246|rs11814440|rs146948264|rs11003102|rs116052386|rs1808917|rs141698172|rs17587336|rs141163450|rs11003118|rs10762883|rs766503933|rs1899557|rs2506|rs10824792|rs35805975|rs930507|rs34390780|rs1838065|rs35260458|rs1838066|rs1800451|rs1800450|rs5030737|rs769658814|rs7096206|rs35331250|rs1031101|rs10824796|rs12782244|rs2165811|rs2384046|rs5027257|rs930506|rs10824797|rs7899547|rs35736518|rs11003134|rs4935347|rs72794746|rs5784945|rs12247509|chr10:52800973|rs754249201|rs11003158|rs79357128|rs12768073|rs72791082|rs10824772|rs11003077|rs10740511|rs11003099|rs11595876|rs16933417|rs11003129|rs7474608|rs80099447|rs61846775|rs67316945|rs10824824|rs1573145|rs10508977|rs12146304	Dhindsa_Nature_2023|Sun_finemapped_Nature_2023|Zhang_2022_NatGet_AApop|Ferkingstad_2021_NatGen|Eldjarn_smpnorm_Nature_2023|Eldjarn_nonnorm_Nature_2023|Sun_Nature_2023|Gudjonsson_2022_NatComm|Pietzner_2021_Science|Pietzner_2021_NatComm|Koprulu_NatMetab_2023|Sun_2018_Nature|Zhang_2022_NatGet_EApop|Katz_2021_Circulation|Suhre_2017_NatComm|Suhre_MedRxiv_2024|Niu_NetGen_2025	O94907|Q9UBU2|Q9UBT3|Q6P1J6|Q15828|A6NC86|Q0Z7S8|Q86SJ6|P32926|P11226|Q9HB40|Q9UBP8|P08236|P48740|O75636|Q8WXG9|Q9BWP8|Q8N6G5|Q9H3S1	rs74600229|rs144221406|rs150305246|rs146948264|rs116052386|rs141698172|rs11003118|rs10762883|rs766503933|rs1899557|rs2506|rs35805975|rs930507|rs34390780|rs35260458|rs1838066|rs1800451|rs1800450|rs5030737|rs769658814|rs7096206|rs35331250|rs1031101|rs10824796|rs12782244|rs2165811|rs2384046|rs5027257|rs930506|rs10824797|rs7899547|rs35736518|rs72794746|rs5784945|rs12247509|chr10:52800973|rs754249201|rs11003158|rs79357128|rs10824739|rs12768073|rs72791082|rs10824772|rs11003077|rs10740511|rs11003099|rs11595876|rs16933417|rs11003129|rs7474608|rs80099447|rs61846775|rs67316945|rs10824824|rs1573145|rs10508977|rs12146304	Eldjarn_nonnorm_Nature_2023|Ferkingstad_2021_NatGen|Eldjarn_smpnorm_Nature_2023|Pietzner_2021_Science|Zhang_2022_NatGet_AApop|Sun_finemapped_Nature_2023|Suhre_2017_NatComm|Dhindsa_Nature_2023|Zhang_2022_NatGet_EApop|Katz_2021_Circulation|Koprulu_NatMetab_2023|Sun_Nature_2023|Sun_2018_Nature|Pietzner_2021_NatComm|Suhre_MedRxiv_2024|Niu_NetGen_2025	P11226	rs11003102|rs1808917|rs10762883|rs1899557|rs2506|rs1800451	Sun_finemapped_Nature_2023|Eldjarn_smpnorm_Nature_2023|Zhang_2022_NatGet_AApop|Suhre_2017_NatComm|Dhindsa_Nature_2023|Eldjarn_nonnorm_Nature_2023|Ferkingstad_2021_NatGen|Koprulu_NatMetab_2023|Gudjonsson_2022_NatComm|Zhang_2022_NatGet_EApop|Pietzner_2021_Science	Q9HB40|Q9UBP8|P11226|Q8WXG9|P48740	Zhang_2022_NatGet_AApop|Sun_finemapped_Nature_2023|Suhre_2017_NatComm|Dhindsa_Nature_2023|Eldjarn_nonnorm_Nature_2023|Eldjarn_smpnorm_Nature_2023|Ferkingstad_2021_NatGen|Koprulu_NatMetab_2023|Zhang_2022_NatGet_EApop|Pietzner_2021_Science	P11226	MBL2	6.5	ENSG00000165471 - 0.999998983168928 - 1	ENSG00000165471
prot.2016	P11226	MBL2	Mannose-binding protein C (MBP-C) (Collectin-1) (MBP1) (Mannan-binding protein) (Mannose-binding lectin)	cis	chr10_52771475_C_T	10	49766446	55768538	no	52771475	C	T	0.143159	0.1411	1418	-0.673261	0.05	178.18	39.9169	0.866749	3	2	259	missense_variant	MBL2	10_52773600_A_G	0.992974	upstream_gene_variant	MBL2	lead	exonic	19	replicated variant - protein association	rs149268042|rs16929708|rs749124335|rs78210120|rs7097068|rs12573608|rs71459451|rs1194673|rs569256076|rs142211812|rs577080354|rs7905367|rs74600229|rs73331836|rs10824739|rs17662822|rs1159798|rs1912619|rs11002936|rs10824760|rs11003015|rs10762869|.|chr10:52674581|chr10:52674585|rs11003047|rs6480949|rs144221406|rs150305246|rs11814440|rs146948264|rs11003102|rs116052386|rs1808917|rs141698172|rs17587336|rs141163450|rs11003118|rs10762883|rs766503933|rs1899557|rs2506|rs10824792|rs35805975|rs930507|rs34390780|rs1838065|rs35260458|rs1838066|rs1800451|rs1800450|rs5030737|rs769658814|rs7096206|rs35331250|rs1031101|rs10824796|rs12782244|rs2165811|rs2384046|rs5027257|rs930506|rs10824797|rs7899547|rs35736518|rs11003134|rs4935347|rs72794746|rs5784945|rs12247509|chr10:52800973|rs754249201|rs11003158|rs79357128|rs12768073|rs72791082|rs10824772|rs11003077|rs10740511|rs11003099|rs11595876|rs16933417|rs11003129|rs7474608|rs80099447|rs61846775|rs67316945|rs10824824|rs1573145|rs10508977|rs12146304	Dhindsa_Nature_2023|Sun_finemapped_Nature_2023|Zhang_2022_NatGet_AApop|Ferkingstad_2021_NatGen|Eldjarn_smpnorm_Nature_2023|Eldjarn_nonnorm_Nature_2023|Sun_Nature_2023|Gudjonsson_2022_NatComm|Pietzner_2021_Science|Pietzner_2021_NatComm|Koprulu_NatMetab_2023|Sun_2018_Nature|Zhang_2022_NatGet_EApop|Katz_2021_Circulation|Suhre_2017_NatComm|Suhre_MedRxiv_2024|Niu_NetGen_2025	O94907|Q9UBU2|Q9UBT3|Q6P1J6|Q15828|A6NC86|Q0Z7S8|Q86SJ6|P32926|P11226|Q9HB40|Q9UBP8|P08236|P48740|O75636|Q8WXG9|Q9BWP8|Q8N6G5|Q9H3S1	rs74600229|rs144221406|rs150305246|rs146948264|rs116052386|rs141698172|rs11003118|rs10762883|rs766503933|rs1899557|rs2506|rs35805975|rs930507|rs34390780|rs35260458|rs1838066|rs1800451|rs1800450|rs5030737|rs769658814|rs7096206|rs35331250|rs1031101|rs10824796|rs12782244|rs2165811|rs2384046|rs5027257|rs930506|rs10824797|rs7899547|rs35736518|rs72794746|rs5784945|rs12247509|chr10:52800973|rs754249201|rs11003158|rs79357128|rs10824739|rs12768073|rs72791082|rs10824772|rs11003077|rs10740511|rs11003099|rs11595876|rs16933417|rs11003129|rs7474608|rs80099447|rs61846775|rs67316945|rs10824824|rs1573145|rs10508977|rs12146304	Eldjarn_nonnorm_Nature_2023|Ferkingstad_2021_NatGen|Eldjarn_smpnorm_Nature_2023|Pietzner_2021_Science|Zhang_2022_NatGet_AApop|Sun_finemapped_Nature_2023|Suhre_2017_NatComm|Dhindsa_Nature_2023|Zhang_2022_NatGet_EApop|Katz_2021_Circulation|Koprulu_NatMetab_2023|Sun_Nature_2023|Sun_2018_Nature|Pietzner_2021_NatComm|Suhre_MedRxiv_2024|Niu_NetGen_2025	P11226	rs11003118|rs10762883|rs1899557|rs2506|rs10824792|rs1800450|rs1031101|rs12782244|rs10824797|rs7899547|rs11003134|rs72791082|rs10824772|rs11003129|rs10824824	Eldjarn_smpnorm_Nature_2023|Ferkingstad_2021_NatGen|Zhang_2022_NatGet_AApop|Sun_finemapped_Nature_2023|Suhre_2017_NatComm|Eldjarn_nonnorm_Nature_2023|Dhindsa_Nature_2023|Gudjonsson_2022_NatComm|Pietzner_2021_Science|Zhang_2022_NatGet_EApop|Sun_Nature_2023|Koprulu_NatMetab_2023|Sun_2018_Nature|Pietzner_2021_NatComm|Suhre_MedRxiv_2024|Niu_NetGen_2025	P48740|O75636|P11226|Q9UBP8|Q9HB40|P08236|Q8WXG9|Q9BWP8|Q8N6G5|Q9H3S1	Ferkingstad_2021_NatGen|Zhang_2022_NatGet_AApop|Sun_finemapped_Nature_2023|Suhre_2017_NatComm|Dhindsa_Nature_2023|Zhang_2022_NatGet_EApop|Eldjarn_nonnorm_Nature_2023|Eldjarn_smpnorm_Nature_2023|Koprulu_NatMetab_2023|Pietzner_2021_Science|Sun_Nature_2023|Sun_2018_Nature|Pietzner_2021_NatComm|Suhre_MedRxiv_2024|Niu_NetGen_2025	P11226	MBL2	6.5	ENSG00000165471 - 0.785783872064086 - 1	ENSG00000165471
prot.2016	P11226	MBL2	Mannose-binding protein C (MBP-C) (Collectin-1) (MBP1) (Mannan-binding protein) (Mannose-binding lectin)	cis	10_52776080_T_G	10	49766446	55768538	no	52776080	T	G	0.755839	0.7767	1413	0.570139	0.04	188.48	42.1654	0.342722	5	5	261	upstream_gene_variant	MBL2	chr10_52768506_G_C	0.696757	synonymous_variant	MBL2	none	imputed	21	replicated variant - protein association	rs149268042|rs16929708|rs749124335|rs78210120|rs7097068|rs12573608|rs71459451|rs1194673|rs569256076|rs142211812|rs577080354|rs7905367|rs74600229|rs73331836|rs10824739|rs17662822|rs1159798|rs1912619|rs11002936|rs10824760|rs11003015|rs10762869|.|chr10:52674581|chr10:52674585|rs11003047|rs6480949|rs144221406|rs150305246|rs11814440|rs146948264|rs11003102|rs116052386|rs1808917|rs141698172|rs17587336|rs141163450|rs11003118|rs10762883|rs766503933|rs1899557|rs2506|rs10824792|rs35805975|rs930507|rs34390780|rs1838065|rs35260458|rs1838066|rs1800451|rs1800450|rs5030737|rs769658814|rs7096206|rs35331250|rs1031101|rs10824796|rs12782244|rs2165811|rs2384046|rs5027257|rs930506|rs10824797|rs7899547|rs35736518|rs11003134|rs4935347|rs72794746|rs5784945|rs12247509|chr10:52800973|rs754249201|rs11003158|rs79357128|rs12768073|rs72791082|rs10824772|rs11003077|rs10740511|rs11003099|rs11595876|rs16933417|rs11003129|rs7474608|rs80099447|rs61846775|rs67316945|rs10824824|rs1573145|rs10508977|rs12146304	Dhindsa_Nature_2023|Sun_finemapped_Nature_2023|Zhang_2022_NatGet_AApop|Ferkingstad_2021_NatGen|Eldjarn_smpnorm_Nature_2023|Eldjarn_nonnorm_Nature_2023|Sun_Nature_2023|Gudjonsson_2022_NatComm|Pietzner_2021_Science|Pietzner_2021_NatComm|Koprulu_NatMetab_2023|Sun_2018_Nature|Zhang_2022_NatGet_EApop|Katz_2021_Circulation|Suhre_2017_NatComm|Suhre_MedRxiv_2024|Niu_NetGen_2025	O94907|Q9UBU2|Q9UBT3|Q6P1J6|Q15828|A6NC86|Q0Z7S8|Q86SJ6|P32926|P11226|Q9HB40|Q9UBP8|P08236|P48740|O75636|Q8WXG9|Q9BWP8|Q8N6G5|Q9H3S1	rs74600229|rs144221406|rs150305246|rs146948264|rs116052386|rs141698172|rs11003118|rs10762883|rs766503933|rs1899557|rs2506|rs35805975|rs930507|rs34390780|rs35260458|rs1838066|rs1800451|rs1800450|rs5030737|rs769658814|rs7096206|rs35331250|rs1031101|rs10824796|rs12782244|rs2165811|rs2384046|rs5027257|rs930506|rs10824797|rs7899547|rs35736518|rs72794746|rs5784945|rs12247509|chr10:52800973|rs754249201|rs11003158|rs79357128|rs10824739|rs12768073|rs72791082|rs10824772|rs11003077|rs10740511|rs11003099|rs11595876|rs16933417|rs11003129|rs7474608|rs80099447|rs61846775|rs67316945|rs10824824|rs1573145|rs10508977|rs12146304	Eldjarn_nonnorm_Nature_2023|Ferkingstad_2021_NatGen|Eldjarn_smpnorm_Nature_2023|Pietzner_2021_Science|Zhang_2022_NatGet_AApop|Sun_finemapped_Nature_2023|Suhre_2017_NatComm|Dhindsa_Nature_2023|Zhang_2022_NatGet_EApop|Katz_2021_Circulation|Koprulu_NatMetab_2023|Sun_Nature_2023|Sun_2018_Nature|Pietzner_2021_NatComm|Suhre_MedRxiv_2024|Niu_NetGen_2025	P11226	rs1808917|rs11003118|rs10824792|rs930507|rs1838065|rs1838066|rs7096206|rs10824796|rs12782244|rs2165811|rs2384046|rs5027257|rs930506|rs10824797|rs7899547|rs4935347|rs10740511|rs11003099|rs16933417	Eldjarn_smpnorm_Nature_2023|Ferkingstad_2021_NatGen|Eldjarn_nonnorm_Nature_2023|Dhindsa_Nature_2023|Katz_2021_Circulation|Sun_finemapped_Nature_2023|Gudjonsson_2022_NatComm|Zhang_2022_NatGet_EApop|Suhre_2017_NatComm|Pietzner_2021_Science|Zhang_2022_NatGet_AApop|Sun_Nature_2023|Sun_2018_Nature|Koprulu_NatMetab_2023|Pietzner_2021_NatComm|Suhre_MedRxiv_2024|Niu_NetGen_2025	Q9UBP8|P48740|O75636|P11226|Q8WXG9|Q8N6G5|Q9H3S1|Q9BWP8	Ferkingstad_2021_NatGen|Dhindsa_Nature_2023|Katz_2021_Circulation|Eldjarn_smpnorm_Nature_2023|Eldjarn_nonnorm_Nature_2023|Sun_finemapped_Nature_2023|Zhang_2022_NatGet_EApop|Suhre_2017_NatComm|Pietzner_2021_Science|Zhang_2022_NatGet_AApop|Sun_Nature_2023|Sun_2018_Nature|Koprulu_NatMetab_2023|Pietzner_2021_NatComm|Suhre_MedRxiv_2024|Niu_NetGen_2025	P11226	MBL2	6.5	ENSG00000165471 - 0.996398383548565 - 2	ENSG00000165471
prot.1433	O75636	FCN3	Ficolin-3 (Collagen/fibrinogen domain-containing lectin 3 p35) (Collagen/fibrinogen domain-containing protein 3) (Hakata antigen)	cis	1_27445496_T_C	1	24367871	30370983	no	27445496	T	C	0.0329087	0.09042	1413	-0.769665	0.1	54.359	12.7772	0.137018	2	14	6	intron_variant	WASF2	chr1_27373179_AG_A	0.676358	frameshift_variant	FCN3	proxy	imputed	3	replicated variant - protein association	rs79598313|rs71638510|rs71582841|rs141181496|rs541594802|rs149475505|rs114065221|rs150814911|chr1:27369373|.|rs72882747|rs138831719|-|rs532781899|Affx-52323412|rs146535239|rs141300199|chr1:27374877|rs202244191|1:27704555_CA_C|rs734725|rs2504780|rs74061781|rs2474283|rs2504785|rs145257593|rs528775298|rs192561603|chr1:27472675|rs140796655|rs112102359|rs74063832|rs72655019|rs34806307|rs6658795|rs3737803|rs3737801|rs79832171|rs150171155|rs17185038|rs1275165916,rs34163774|rs10794501|rs2504764	Dhindsa_Nature_2023|Eldjarn_smpnorm_Nature_2023|Ferkingstad_2021_NatGen|Eldjarn_nonnorm_Nature_2023|Zhang_2022_NatGet_AApop|Pietzner_2021_Science|Gudjonsson_2022_NatComm|Zhang_2022_NatGet_EApop|Katz_2021_Circulation|Sun_Nature_2023|Sun_finemapped_Nature_2023|Koprulu_NatMetab_2023|Pietzner_2021_NatComm|Suhre_MedRxiv_2024|Niu_NetGen_2025	Q92820|P00533|Q92484|O43895|P04278|P16871|Q2WEN9|Q6UWW8|O00300|Q9P232|Q13444|O94933|P48740|Q6UWJ8|Q96BS2|Q9Y266|Q99653|O75636|Q15818|Q9UBP8|P00746|Q9BWP8|Q6P179|Q9NPH9|Q9ULB1|P09769|Q86Y82|Q8WTU2|P15927	rs149475505|rs114065221|chr1:27369373|.|rs72882747|rs138831719|rs532781899|rs146535239|rs141300199|chr1:27374877|rs734725|rs2474283|rs2504785|rs145257593|rs528775298|rs112102359|rs10794501|rs2504764	Zhang_2022_NatGet_AApop|Zhang_2022_NatGet_EApop|Ferkingstad_2021_NatGen|Eldjarn_nonnorm_Nature_2023|Eldjarn_smpnorm_Nature_2023|Katz_2021_Circulation|Pietzner_2021_Science|Suhre_MedRxiv_2024|Niu_NetGen_2025	O75636	rs149475505|rs114065221|rs150814911|-|rs532781899|Affx-52323412|rs734725	Zhang_2022_NatGet_AApop|Dhindsa_Nature_2023|Gudjonsson_2022_NatComm|Zhang_2022_NatGet_EApop|Sun_Nature_2023|Ferkingstad_2021_NatGen|Eldjarn_smpnorm_Nature_2023|Eldjarn_nonnorm_Nature_2023|Sun_finemapped_Nature_2023|Pietzner_2021_Science|Koprulu_NatMetab_2023|Suhre_MedRxiv_2024	O75636|Q15818|Q6UWJ8|P48740|Q9UBP8|P00746|Q9BWP8|P09769	Zhang_2022_NatGet_AApop|Zhang_2022_NatGet_EApop|Eldjarn_nonnorm_Nature_2023|Eldjarn_smpnorm_Nature_2023|Ferkingstad_2021_NatGen|Pietzner_2021_Science|Suhre_MedRxiv_2024	O75636	FCN3	4.5	ENSG00000142748 - 0.999897458804886 - 1|ENSG00000174950 - 0.756907369416459 - 3	ENSG00000142748	rs57778433|rs74063836	Estimated glomerular filtration rate (creatinine)|Monocyte count	glomerular filtration rate|monocyte count	GCST90100220|GCST90002393	2
prot.1307	O60449-2	LY75	Lymphocyte antigen 75 (Ly-75) (C-type lectin domain family 13 member B) (DEC-205) (gp200-MR6) (CD antigen CD205)	cis	2_159904461_C_T	2	156904461	162951564	no	159904461	C	T	0.220099	0.5536	1413	0.615546	0.04	194.2	43.4147	0.288255	1	5	64	intron_variant	LY75	chr2_159854534_G_C	0.640739	missense_variant&splice_region_variant	LY75	proxy	imputed	34	replicated variant - protein association	rs113652195|rs11691793|chr2:159502332|rs933794|rs537044154|chr2:159530967|rs1549387|rs146781089|rs79320474|rs5835752|rs781144263|chr2:159676962|chr2:159693424|rs1335738374|rs11690372|rs77363656|rs533718856|rs5002908|rs10196220|rs56345947|rs745994137|rs13019325|rs10460301|2:160638102_TGAAAA_T|rs535689433|rs1258448225,rs35915930|rs5835764|rs6747436|.|rs111964402|rs2556106|rs2556102|rs146032818,rs71000308|rs11464746|rs13421392|rs5023988|rs1549579|rs12464577|rs35941588|rs2059696|rs78033467|rs77887367|rs12692566|rs36120198,rs60586916|rs12052733|rs62175229|chr2:159821487|rs60264981|rs12692567|rs781580786|rs13029308|rs62175231|rs12053269|rs12477909|rs115833163|rs6755783|rs16844380|rs1344631|rs569883257|rs78446341|rs7570513|rs116763601|rs528111098|rs11677193|rs1469348|rs200526411|rs1469349|rs76844165|rs2357686|rs41264207|rs3815875|rs114821641|rs116058499|rs72955755|rs755902185|rs17231342|rs116206878|-|rs67017730|rs72957552|rs13029637|rs115255933|rs35675007|rs2729727|chr2:159887566|chr2:159898807|rs748716373|rs7595388|rs72957580|rs3828326|rs145588983|chr2:159904461|rs1397707|rs3806603|rs72957586|rs77454880|rs57771571|rs6715456|rs66483366|rs12472767|rs139725025|rs11336967|rs1995950|rs187485794|rs3828323|rs763587276|chr2:159964700|rs67504285|rs776497352|rs114280866|rs398060702,rs765158533,rs80154749|rs116366652|rs17829933|rs144134332|chr2:160014234|rs78021622|rs62175483|rs189812553|rs55668231|rs35771982|rs3749117|rs4665138|rs4665139|rs4665141|rs398080760,rs58040648,rs796971443|rs17830904|rs113524145|rs35316873,rs386391638,rs397771794|chr2:160039960|rs13394676|rs36104901|rs2667031|rs3749119|chr2:160062509|rs77802865|rs4432403|chr2:160082032|rs76737990|rs56172865|rs139572962|rs144674197|rs6432601|rs13394453|rs55841905|rs3796103|rs114577162|rs13001911|rs10206615|rs774695736|rs2925755|rs2925760|rs62175440|rs78041908|rs76963677|rs68189169|rs4407212	Dhindsa_Nature_2023|Pietzner_2021_Science|Zhang_2022_NatGet_EApop|Eldjarn_smpnorm_Nature_2023|Ferkingstad_2021_NatGen|Eldjarn_nonnorm_Nature_2023|Zhang_2022_NatGet_AApop|Sun_finemapped_Nature_2023|Sun_Nature_2023|Repetto_2024_NatHumBehav|Koprulu_NatMetab_2023|Pietzner_2021_NatComm|Gudjonsson_2022_NatComm|Sun_2018_Nature	Q8IX05|O60449|P18564|Q02223|Q03405|Q13018|P48745|P11926|Q9NTG7|P28698|P07359|P00749|P03971|P22897|P40225|Q9BQ16|P27487|P16671|Q08629|P37173|O76036|P20333|P15260|Q9H3S4|P07204|Q9P0K1|Q01973	rs113652195|rs11691793|rs537044154|chr2:159530967|rs1549387|rs146781089|chr2:159676962|rs11690372|rs77363656|rs533718856|rs5002908|rs10196220|rs745994137|rs535689433|rs5835764|rs111964402|rs13421392|rs5023988|rs35941588|rs2059696|rs78033467|rs12692566|rs36120198,rs60586916|rs62175229|rs60264981|rs12692567|rs13029308|rs62175231|rs12477909|rs115833163|rs6755783|rs16844380|rs1344631|rs78446341|rs7570513|rs116763601|rs11677193|rs1469348|rs200526411|rs1469349|rs76844165|rs2357686|rs41264207|rs3815875|rs114821641|rs116058499|rs72955755|rs755902185|rs17231342|rs116206878|rs67017730|rs115255933|rs35675007|chr2:159898807|rs748716373|rs7595388|rs72957580|rs145588983|chr2:159904461|rs3806603|rs72957586|rs77454880|rs57771571|rs66483366|rs1995950|rs67504285|rs116366652|chr2:160014234|rs78021622|rs62175483|rs189812553|rs4432403|chr2:160082032|.|rs114577162|rs13001911|rs774695736	Dhindsa_Nature_2023|Pietzner_2021_Science|Zhang_2022_NatGet_EApop|Eldjarn_smpnorm_Nature_2023|Eldjarn_nonnorm_Nature_2023|Ferkingstad_2021_NatGen|Zhang_2022_NatGet_AApop|Sun_finemapped_Nature_2023|Koprulu_NatMetab_2023|Pietzner_2021_NatComm|Sun_Nature_2023	O60449	rs13019325|rs10460301|rs2059696|rs62175229|chr2:159821487|rs60264981|rs12053269|rs6755783|rs1344631|rs7570513|rs2357686|rs41264207|rs72955755|rs17231342|rs67017730|rs72957552|rs13029637|rs7595388|rs72957580|chr2:159904461|rs1397707|rs3806603|rs72957586|rs57771571|rs6715456|rs66483366|rs12472767|rs11336967|rs1995950|rs187485794|rs3828323|chr2:159964700|rs67504285|rs17829933|rs55668231|rs35771982|rs3749117|rs4665138|rs4665139|rs4665141|rs398080760,rs58040648,rs796971443|rs17830904|rs2162500	Dhindsa_Nature_2023|Ferkingstad_2021_NatGen|Eldjarn_nonnorm_Nature_2023|Pietzner_2021_Science|Eldjarn_smpnorm_Nature_2023|Sun_finemapped_Nature_2023|Zhang_2022_NatGet_EApop|Sun_Nature_2023|Pietzner_2021_NatComm|Gudjonsson_2022_NatComm|Zhang_2022_NatGet_AApop|Koprulu_NatMetab_2023|Sun_2018_Nature|Folkersen_2020_NatMetab	Q03405|O60449|P11926|Q9NTG7|P28698|P03971|Q8IX05|P00749|P07359|Q9BQ16|P22897|P18564|Q13018|P16671|Q08629	Dhindsa_Nature_2023|Eldjarn_nonnorm_Nature_2023|Eldjarn_smpnorm_Nature_2023|Ferkingstad_2021_NatGen|Sun_finemapped_Nature_2023|Zhang_2022_NatGet_EApop|Pietzner_2021_Science|Pietzner_2021_NatComm|Zhang_2022_NatGet_AApop|Koprulu_NatMetab_2023|Sun_Nature_2023	O60449	LY75	5	ENSG00000054219 - 0.768901177783853 - 37|ENSG00000153246 - 0.357218312873063 - 4	ENSG00000054219	rs4664304	Inflammatory bowel disease|Monocyte count	inflammatory bowel disease|monocyte count	GCST003043|GCST90018747	2
prot.2007	P11150	LIPC	Hepatic triacylglycerol lipase (HL) (Hepatic lipase) (EC 3.1.1.3) (Lipase member C) (Lysophospholipase) (EC 3.1.1.5) (Phospholipase A1) (EC 3.1.1.32)	cis	chr15_58545811_A_G	15	55431740	61545811	no	58545811	A	G	0.606841	0.3554	1418	0.362869	0.04	105.23	23.963	0.989213	2	1	254	missense_variant	LIPC	chr15_58545839_C_G	0.802993	synonymous_variant	LIPC	lead	exonic	13	replicated locus - protein association	rs58038553|rs56050415|rs12148780|rs752859067|rs10152355|rs1601935|rs796677417|chr15:58381250|rs2043082|rs4775041|rs10468017|rs261290|rs7350789|15:58679807_CAGA_C|rs261291|rs2414577|rs2414578|rs35853021|rs2043085|rs753768034|chr15:58389334|rs35609148,rs386383132,rs386383133,rs753768034|.|rs2043084|rs1532085|rs12905732|rs7171102|rs174418|rs397923|rs12906722|rs723967|rs11856159|rs13329672|rs16940262|rs35980001,rs397821255|rs35980001|chr15:58430394|chr15:58430804|rs1077835|rs1077834|rs1800588|rs2070895|rs261334|rs139566989|rs139566989,rs71116564|rs261332|rs588136|rs261342|rs261338|rs534933|rs7161799|rs113194763|rs6083|15:59059855_CT_C|rs682619|rs261280	Sun_finemapped_Nature_2023|Sun_Nature_2023|Eldjarn_smpnorm_Nature_2023|Ferkingstad_2021_NatGen|Eldjarn_nonnorm_Nature_2023|Pietzner_2021_Science|Pietzner_2021_NatComm|Gudjonsson_2022_NatComm|Dhindsa_Nature_2023|Suhre_MedRxiv_2024	Q7Z5L0|O95497|P02647|P14384|Q9BRK3|Q15109|Q96KQ7|Q15846|Q15166|Q9UBV8|P09601|Q08708|Q5S007|Q96AW1|Q15004|Q8N695|P49913|Q9Y3P8|Q9NZC2|Q08431|Q96D42|P41221|P51580|Q8NBP7|Q07108|P08514|P05106|Q96I82|P21583|Q9BTE7|Q9BYJ0|P55058|Q9UMR7|Q9UBP6|P02649|Q86SI9|Q9ULS5|O95825|O14683|Q9UKX5|Q96AE7|P01130|Q9NY25|P08254|P36268|Q9NWQ8|Q96DR5|Q14512|P47972|P24001|O15013|Q6UXG3|P58335|P09758|P04114|Q9H6X2|P23510|Q15238|P50238|P02656|P30203|P06127|P26010|P43631|P10747|P01375|Q15116|P08648|Q9H5Y7|Q86SJ2|P43121|P22897|P11150|Q00325	rs1077835	Suhre_MedRxiv_2024	P11150	rs6083|rs682619	Eldjarn_smpnorm_Nature_2023|Eldjarn_nonnorm_Nature_2023|Ferkingstad_2021_NatGen|Dhindsa_Nature_2023|Sun_Nature_2023|Sun_finemapped_Nature_2023	P23510|O15013|Q96AE7|Q9H5Y7|Q86SJ2|P43121|P22897			ADAM10|LIPC	3.5|3.5	ENSG00000137845 - 0.452689140757027 - 1
prot.1301	O60279	SUSD5	Sushi domain-containing protein 5	cis	3_33219943_G_A	3	30219943	36219943	no	33219943	G	A	0.245223	0.0858	1413	0.355711	0.04	78.436	18.0829	0.486906	1	8	63	upstream_gene_variant	SUSD5	3_33215942_A_G	0.923164	intron_variant	SUSD5	none	imputed	8	replicated variant - protein association	rs62253764|rs7636212|rs6793469|rs4075736|rs9310998|rs9814670|rs575025529|rs116135711|rs779023917|rs35289681|rs7637133|rs7643313|rs4678464|rs35548241|-|rs140980642|rs6773595|rs199872747|rs6781673|rs36050361|rs35415264|rs9637517|rs117206167|rs71325130|rs6764459|rs57453103|rs182858742|rs539780915|rs11707230|rs11928797|rs62252118|rs111609354|rs13075951	Dhindsa_Nature_2023|Sun_finemapped_Nature_2023|Eldjarn_nonnorm_Nature_2023|Ferkingstad_2021_NatGen|Eldjarn_smpnorm_Nature_2023|Sun_Nature_2023|Koprulu_NatMetab_2023|Zhang_2022_NatGet_EApop|Suhre_MedRxiv_2024	O60279|Q92583|P16278|Q8WUM4|Q9HB29|O15498	rs575025529|rs4678464|rs35548241|-|rs140980642|rs6773595|rs199872747|rs6781673|rs36050361|rs35415264|rs9637517|rs117206167|rs71325130|rs6764459|rs57453103|rs182858742|rs11707230|rs62252118	Dhindsa_Nature_2023|Sun_finemapped_Nature_2023|Koprulu_NatMetab_2023|Sun_Nature_2023	O60279	rs6764459|rs11707230	Koprulu_NatMetab_2023|Sun_finemapped_Nature_2023|Dhindsa_Nature_2023	O60279	Koprulu_NatMetab_2023|Sun_finemapped_Nature_2023|Dhindsa_Nature_2023	O60279	SUSD5	5.5	ENSG00000173705 - 0.997742384102854 - 5	ENSG00000173705	rs4678506|rs10222597	Height|Lung function (forced vital capacity)	body height|vital capacity	GCST90245848|GCST90244093	2
prot.20	A0A075B6S2	IGKV2D-29	Immunoglobulin kappa variable 2D-29	trans	chr2_89213519_A_G	2	86213519	92213519	no	89213519	A	G	0.209097	0.07408	1418	0.504448	0.04	129.35	29.2442	0.99259	1	1	252	synonymous_variant	IGKV1-27	chr2_89176347_A_G	0.873746	missense_variant	IGKV2-24	proxy	exonic	10	replicated locus - protein association	rs6742845|rs369442025|rs754581835|chr2:88767808|rs144706079|.|rs145034506|rs11686263|rs1285028734|rs115975731|rs232230|rs201248614|rs232229|rs232220|rs201189215|rs200779229,rs34861995|rs72847562|rs72847565|rs55651544|chr2:88919830|rs113403259|rs538158134|rs112599788|rs145548733|rs2932738|rs147690220|rs72490060|rs148166993|rs201445496|rs1223561809,rs200653148|rs4972101|rs2848407|rs10173210|rs576480936|rs181965086|rs3915182|rs2848365|rs200886176,rs575710164|rs28409615|rs55809330|rs200695449|rs202223458|chr2:89184857|rs1391836|rs399926|rs76073465|rs74421700|rs1391847|rs80033676|rs556472246|rs142995009|rs72848969|rs10183742|rs1809526|rs7592154|rs13411893|rs10197658	Zhang_2022_NatGet_AApop|Ferkingstad_2021_NatGen|Eldjarn_nonnorm_Nature_2023|Eldjarn_smpnorm_Nature_2023|Pietzner_2021_Science|Zhang_2022_NatGet_EApop|Sun_Nature_2023|Sun_finemapped_Nature_2023|Sun_2018_Nature|Pietzner_2021_NatComm|Suhre_MedRxiv_2024|Niu_NetGen_2025	P49247|Q9P0V8|P0DOY2|P14649|Q9P0K8|Q8IUW5|Q8N668|O95777|P63167|O43432|P53805|P06126|Q99985|Q9ULH4|Q12918|P43320|O95256|Q92871|Q5BIV9|O15264|P19838|Q86XE3|Q9NQ94|P48788|O75473|P30046|P01602|P01594|O43300|A0A0B4J2D9|P10646|Q86XI8|Q5VZ66|A0A075B6S2|A0A0C4DH67	rs10197658	Niu_NetGen_2025	A0A075B6S2						IGKV2D-29|IGKV6D-21	1|1
prot.1997	P10768	ESD	S-formylglutathione hydrolase (FGH) (EC 3.1.2.12) (Esterase D) (Methylumbelliferyl-acetate deacetylase) (EC 3.1.1.56)	cis	chr13_46771495_C_T	13	43771495	49831601	no	46771495	C	T	0.0151622	0.01795	1418	1.81185	0.15	152.69	34.348	1	1	1	251	missense_variant&splice_region_variant	ESD					lead	exonic	22	replicated variant - protein association	rs7320490|rs11620465|rs1216987|rs15303|rs2298087|rs9778|rs8192888|rs73193056|rs8192884|chr13:46794161|rs1216967|rs947409|rs9534487|rs9526236|rs6561333	Sun_finemapped_Nature_2023|Dhindsa_Nature_2023|Sun_Nature_2023|Gudjonsson_2022_NatComm|Eldjarn_nonnorm_Nature_2023|Eldjarn_smpnorm_Nature_2023|Ferkingstad_2021_NatGen|Zhang_2022_NatGet_EApop|Pietzner_2021_Science|Katz_2021_Circulation|Zhang_2022_NatGet_AApop|Sun_2018_Nature|Suhre_2017_NatComm	Q96IY4|O75427|P13796|P10768	rs15303|rs2298087|rs9778|rs8192888|rs73193056|rs8192884|chr13:46794161|rs1216967|rs947409|rs9534487|rs9526236|rs6561333	Eldjarn_nonnorm_Nature_2023|Eldjarn_smpnorm_Nature_2023|Ferkingstad_2021_NatGen|Zhang_2022_NatGet_EApop|Pietzner_2021_Science|Katz_2021_Circulation|Zhang_2022_NatGet_AApop|Sun_2018_Nature|Suhre_2017_NatComm	P10768	rs15303	Eldjarn_nonnorm_Nature_2023|Eldjarn_smpnorm_Nature_2023|Ferkingstad_2021_NatGen|Zhang_2022_NatGet_EApop|Pietzner_2021_Science	P10768	Eldjarn_nonnorm_Nature_2023|Eldjarn_smpnorm_Nature_2023|Ferkingstad_2021_NatGen|Zhang_2022_NatGet_EApop|Pietzner_2021_Science	P10768	ESD	6.5	ENSG00000139684 - 1 - 1	ENSG00000139684
prot.1994	P10720	PF4V1	Platelet factor 4 variant (C-X-C motif chemokine 4 variant) (CXCL4L1) (PF4alt) (PF4var1) [Cleaved into: Platelet factor 4 variant(4-74); Platelet factor 4 variant(5-74); Platelet factor 4 variant(6-74)]	cis	4_73853224_A_C	4	70848233	76854012	no	73853224	A	C	0.347134	0.7111	1413	0.516323	0.04	187.7	41.9947	0.348877	1	6	250	upstream_gene_variant	PF4V1	4_73848381_G_A	0.847752	upstream_gene_variant	PF4V1	none	imputed	14	replicated variant - protein association	rs116685405|rs200995386|chr4:73371830|rs553977556|rs142714816|chr4:73409147|.|rs149432908|rs55772354|rs536611068|rs667|chr4:73415432|rs114472509|rs148208728|rs112121809|rs16849384|rs72647033|rs67784283|rs12506899|rs7790|rs72853185|rs72856614|rs13132712|rs72856618|rs561835861|rs61747695|rs10518116|rs181372203|rs72856638|rs72856641|rs41265665|chr4:73499287|rs11947028|rs114944020|rs72858937|rs2091583|rs150577204|rs76240938|rs2272427|rs78729318|rs75085493|rs140638243|rs78428740|rs72649156|rs74730998|rs544158926|chr4:73656872|chr4:73656878|rs74377501|chr4:73661658|rs10938089|rs773207859|rs1247620|rs1951703|rs74451052|rs10938091|rs74468557|rs1957662|rs2227519|rs201217708|rs761609498|rs16849958|rs1951242|rs147692983|chr4:73760764|rs138747919|rs748435313|rs150814678|rs540061921|rs138884407|rs144704490|rs564244632|rs16850073|chr4:73846672|rs138723628|rs7658970|rs6815457|rs16850078|rs2367288|rs114411394|rs61360774|rs2367289|rs142754067|rs872914|rs941757|rs941758|rs2233654|rs1410053450,rs751603230|rs34227515,rs397994008|chr4:73857569|rs1491159036,rs59687701,rs772295331|rs2145614|rs3117600|chr4:73867727|rs3117604|rs74544699|rs111543602|rs2071425|rs112154727|rs6858086|rs3097411|rs2968710|rs10007826|rs9991272|rs10028419|rs2115691|rs10021230|rs3111698|rs591026|rs28681485|rs1398015|rs519565|rs16845091|rs77675911|rs4694649|rs146110245|rs353028|rs2367443|rs34989669|rs75313768|rs191180456|rs1595008|rs6810940|rs11333872|rs1435520|rs11574452|rs11574450|chr4:73982164|chr4:73982172|chr4:73982183|rs3756074|rs112860339|rs202224981|rs187080|rs409336|rs763900522|rs352047|rs425535|rs352045|chr4:74003864|rs199612855,rs577290875|rs16850360|rs187082|rs2668076|rs550735|rs1893319|rs185772907	Eldjarn_smpnorm_Nature_2023|Pietzner_2021_Science|Sun_Nature_2023|Sun_finemapped_Nature_2023|Dhindsa_Nature_2023|Eldjarn_nonnorm_Nature_2023|Ferkingstad_2021_NatGen|Zhang_2022_NatGet_EApop|Zhang_2022_NatGet_AApop|Gudjonsson_2022_NatComm|Katz_2021_Circulation|Suhre_2017_NatComm|Koprulu_NatMetab_2023|Pietzner_2021_NatComm|Sun_2018_Nature|Niu_NetGen_2025	P20933|P43652|Q9ULZ2|P12544|Q8N9I9|P23526|P52209|Q02223|Q9NRA1|Q9BU02|Q0P6D2|P02768|O75880|Q6PJG6|P13804|P02774|P80162|P02771|P78539|P09341|Q8WXC3|P42830|P43363|P43358|P10145|P35070|P10720|P53365|Q8TBE7|P37173|Q8N766|Q7Z5B4|P30305|P43632|O95751|Q9UN70|O75815|Q9H115|Q8TBE9|Q8IZQ5|Q9HBX9|Q9UBK2|Q5EE01|Q96BD6|Q08554|Q13542|O75832|Q9NVM1|Q8N0W4|P28065|O15130|Q86V35|P00558|Q96ND0|Q4V9L6|Q96T51|P17302|Q7Z304|Q99895|P08133|P02776|Q8IUB5|Q9NRR6|Q9NT99|P02775|Q9UBS4|P04156|P05014|P12644|O95672|Q6PIZ9|Q8N690|P01189|P32970|Q5J5C9|B2RUY7|Q13214|Q5T4F4|P49711|Q96SM3|Q6UWY0|P60468|P60033|Q8N6G5|O75452|Q9NPF2|Q6UWL2|Q9NR55|P61289|O75071|Q53FT3|Q02742|Q9BZM6|P25788|Q8NBI3|A1L188|O14994|P11464|P22061|Q6ISS4|Q8N4C9|Q8NCG5|O60942|O60383|P10636|P11926|P47813|Q15742|Q9UM22|Q8N743|P01106|Q9BSW7|Q9BZP6|Q8NFS9|O95997|Q9HBU6|Q96TC7|Q8TC36|P47992|O95292|P55075|P09529|P52926|Q9Y5Z6|P12643|Q9UPX0|Q6GTX8|P01583|O95866|Q495T6|P28749|O15204|P07205|P20823|P02689|Q9P218|Q8NDV1|Q7KYR7|P12277|Q02363|O95157|Q9BYW2|P67870|Q9Y219|P00973|Q8N350|Q15884|Q16665|P0C7M8|P81534|P83859|P04070|Q9H074|Q6UXG8|P48431|O15547|Q9UH03|Q53G59|P61587|Q96DC9|P14138|Q9NXH8|P16860|P07492|Q5R387|Q9NRX6|Q13616|Q969K3|Q14943|Q5VVJ2|Q15223|O75715|P53567|P36896|Q8TDF5|P01730|P61647|Q8IYS5|Q8N608|Q6P1Q0|Q99935|A6NFE2|Q8N2K0|Q01826|Q5JX69|Q8N967|Q96AE7|Q8WX77|P38484|O43184|Q9UMX1|Q6S5L8|Q9P0V9|Q9UKF2|Q6ZMR5|P42773|Q15836|Q6NT52|P01566|Q969X2|Q9H293|Q4KMG9|Q9UBS5|P27707|Q07444|O43715|Q9UJ72|P51161|Q9UKM7|Q96GD3|Q2MKA7|Q9NZV1|Q16568|Q8NCH0|Q9BZX2|Q9NPJ6|Q5T2T1|P50539|P50591|Q9UK28|O43570|Q969F0|O75871|Q8N5K1|P21810|Q14643|P19876|P19875|Q86SJ6	rs78729318|rs75085493|rs138747919|rs2367288|rs61360774|rs142754067|rs872914|rs941758|rs34227515,rs397994008|rs7658970	Pietzner_2021_Science|Eldjarn_smpnorm_Nature_2023|Ferkingstad_2021_NatGen|Eldjarn_nonnorm_Nature_2023|Zhang_2022_NatGet_EApop|Sun_2018_Nature|Zhang_2022_NatGet_AApop|Niu_NetGen_2025	P10720	rs761609498|rs16849958|rs1951242|rs16850073|rs7658970|rs6815457|rs16850078|rs2367288|rs61360774|rs2367289|rs142754067|rs872914|rs941757|rs941758|rs2233654|rs3117600|rs3117604|rs6858086|rs3097411|rs2968710|rs2115691|rs409336|rs72650832	Sun_finemapped_Nature_2023|Eldjarn_smpnorm_Nature_2023|Katz_2021_Circulation|Ferkingstad_2021_NatGen|Sun_Nature_2023|Eldjarn_nonnorm_Nature_2023|Koprulu_NatMetab_2023|Suhre_2017_NatComm|Gudjonsson_2022_NatComm|Pietzner_2021_Science|Zhang_2022_NatGet_AApop|Zhang_2022_NatGet_EApop|Pietzner_2021_NatComm|Sun_2018_Nature|Folkersen_2020_NatMetab|Folkersen_2017_PlosGen|Niu_NetGen_2025	P10145|P80162|Q8TBE7|P37173|Q8N766|Q7Z5B4|P30305|P43632|O95751|Q9UN70|O75815|Q9H115|Q8TBE9|Q8IZQ5|Q9HBX9|Q9UBK2|Q5EE01|Q96BD6|Q08554|P10720|Q13542|O75832|Q9NVM1|Q8N0W4|P28065|O15130|Q86V35|P00558|Q96ND0|Q4V9L6|Q96T51|P09341|P02775	Pietzner_2021_Science|Eldjarn_smpnorm_Nature_2023|Ferkingstad_2021_NatGen|Eldjarn_nonnorm_Nature_2023|Zhang_2022_NatGet_EApop|Sun_2018_Nature|Zhang_2022_NatGet_AApop|Niu_NetGen_2025	P10720	PF4V1	4.5	ENSG00000109272 - 0.830401275317531 - 13|ENSG00000163737 - 0.302227796877878 - 1	ENSG00000109272
prot.1067	O00585	CCL21	C-C motif chemokine 21 (6Ckine) (Beta-chemokine exodus-2) (Secondary lymphoid-tissue chemokine) (SLC) (Small-inducible cytokine A21)	trans	3_132522666_C_T	3	129505284	135522666	no	132522666	C	T	0.128096	0.114	1413	-0.553659	0.05	109.23	24.8408	0.20451	1	18	21	intron_variant	DNAJC13	chr3_132619502_T_G	0.832604	missense_variant	ACAD11	proxy	imputed	12	replicated variant - protein association	rs869298797|rs61793793|rs16839122|rs148218296|rs182331635|rs141975770|rs185651716|rs77682405|rs78946096|rs370645256|rs62292950|rs78526588|rs11925382|rs78677447|chr3:132518603|rs11924792|rs2305625|rs17412738|rs17413072|rs74735511|rs62293990|rs11706566|rs145975679|rs12492476|rs183942988|rs76967933|rs200046908	Eldjarn_smpnorm_Nature_2023|Zhang_2022_NatGet_EApop|Ferkingstad_2021_NatGen|Dhindsa_Nature_2023|Sun_finemapped_Nature_2023|Eldjarn_nonnorm_Nature_2023|Pietzner_2021_Science|Pietzner_2021_NatComm|Sun_Nature_2023|Gudjonsson_2022_NatComm|Sun_2018_Nature|Suhre_2017_NatComm	P15309|O00585|P05160|P06396|Q14956|P78556|Q99731|Q15063|Q6UVK1|P12955|Q14767|Q9HCU0|P05452|P98161|Q6FHJ7|O95980|P16234|P13591|P55083|Q99983|P13611|O60462|P12821|Q6UXD5|Q6UXH9|P08648|P11717|P08294|Q6UXB8|O95817|Q9UBP4|O95841|Q14515|Q99972	rs182331635|rs141975770|rs11925382|rs11924792|rs17412738|rs62293990|rs11706566|rs12492476|rs183942988	Ferkingstad_2021_NatGen|Eldjarn_smpnorm_Nature_2023|Dhindsa_Nature_2023|Pietzner_2021_Science|Pietzner_2021_NatComm|Sun_Nature_2023|Sun_finemapped_Nature_2023|Sun_2018_Nature|Suhre_2017_NatComm|Eldjarn_nonnorm_Nature_2023	O00585	rs62292950|rs78526588|rs11925382|rs11924792|rs2305625|rs17412738|rs17413072|rs74735511|rs62293990|rs76967933	Dhindsa_Nature_2023|Eldjarn_nonnorm_Nature_2023|Pietzner_2021_Science|Pietzner_2021_NatComm|Sun_Nature_2023|Sun_finemapped_Nature_2023|Sun_2018_Nature|Gudjonsson_2022_NatComm|Suhre_2017_NatComm|Ferkingstad_2021_NatGen|Eldjarn_smpnorm_Nature_2023	P05160|P06396|Q14956|P78556|Q99731|O00585|Q15063|Q6UVK1|P12955|Q14767|Q9HCU0|P05452|P98161|Q6FHJ7|O95980|P16234|P13591|P55083|P08294|Q6UXB8|O95817|Q9UBP4|Q6UXD5|O95841|Q14515|Q99972	Dhindsa_Nature_2023|Pietzner_2021_Science|Pietzner_2021_NatComm|Sun_Nature_2023|Sun_finemapped_Nature_2023|Sun_2018_Nature|Suhre_2017_NatComm|Eldjarn_nonnorm_Nature_2023|Eldjarn_smpnorm_Nature_2023|Ferkingstad_2021_NatGen	O00585	ACAD11|ACKR4|DNAJC13|NPHP3	2.5|2.5|2.5|2.5	ENSG00000113971 - 0.402621337695086 - 1|ENSG00000138246 - 0.226256881911328 - 1		rs16839317|rs10512861	platelet count (mean, inv-norm transformed)|Coronary artery disease	platelet count|coronary artery disease	GCST90476299|GCST005195|GCST005196	2
prot.1053	O00468-6	AGRN	Agrin [Cleaved into: Agrin N-terminal 110 kDa subunit; Agrin C-terminal 110 kDa subunit; Agrin C-terminal 90 kDa fragment (C90); Agrin C-terminal 22 kDa fragment (C22)]	cis	1_1024462_C_T	1	0	4055000	no	1024462	C	T	0.356334	0.3695	1413	-0.27175	0.04	53.475	12.5818	0.254893	1	16	15	intron_variant	AGRN	1_1020217_G_T	0.681381	synonymous_variant	AGRN	none	imputed	52	replicated variant - protein association	rs75479766|rs11810785|rs776915960|rs115075475|rs78021605|-|1:1152763_AGCCGCG_A|rs552896840|rs57994571|rs113272753|rs60252802|rs55812745|rs1323790392|1:1216548_TCTG_T|rs1369896459|rs307348|rs147600530|rs200138692|rs181929025|1:1301701_TGTGTGTAAATGG_T|rs34582295|rs141894431|rs1240717|rs112030392|rs2004444|rs115503338|rs760872106|rs1371393163|chr1:1435808|rs3843248|rs3845296|rs201042102|rs928675450|rs35564873|rs1153094|rs186240578|rs138313061|rs111509968|rs770632772|rs374472080|rs3121574|rs28615823|rs201014604|rs4503294|rs76233940|rs13303172|rs2465126|rs189179306|rs4615788|rs15842|rs2465124|rs1921|rs1891906|rs3128118|rs189343112|rs568254931|rs3121555|rs3128125|rs4970394|rs72900404|rs3121560|rs4970350|rs2710873|rs143324306|rs146243145|rs3813188|rs149159118|rs142620337|rs13303307|rs146457270|rs9442393	Dhindsa_Nature_2023|Zhang_2022_NatGet_EApop|Sun_finemapped_Nature_2023|Ferkingstad_2021_NatGen|Gudjonsson_2022_NatComm|Sun_Nature_2023|Pietzner_2021_Science|Eldjarn_nonnorm_Nature_2023|Eldjarn_smpnorm_Nature_2023|Zhang_2022_NatGet_AApop|Koprulu_NatMetab_2023|Katz_2021_Circulation|Sun_2018_Nature	O00468|Q9BRK3|Q6PCB0|P43489|Q96L58|P05161|Q5TA50|P06280|Q10589|P07359	rs75479766|rs11810785|rs776915960|rs115075475|rs374472080|rs28615823|rs201014604|rs4503294|rs76233940|rs189343112|rs568254931|rs3121555|rs3128125|rs4970394|rs72900404|rs3121560|rs4970350|rs2710873|rs143324306|rs146243145|rs3813188|rs149159118|rs142620337|rs13303307|rs146457270	Dhindsa_Nature_2023|Zhang_2022_NatGet_EApop|Sun_finemapped_Nature_2023|Ferkingstad_2021_NatGen|Eldjarn_nonnorm_Nature_2023|Eldjarn_smpnorm_Nature_2023|Zhang_2022_NatGet_AApop|Pietzner_2021_Science|Sun_Nature_2023|Koprulu_NatMetab_2023	O00468	rs3121574|rs28615823|rs4503294|rs1921|rs1891906|rs3128118|rs3121555|rs3128125|rs3121560|rs2710873|rs9442393	Dhindsa_Nature_2023|Zhang_2022_NatGet_EApop|Sun_finemapped_Nature_2023|Zhang_2022_NatGet_AApop|Eldjarn_nonnorm_Nature_2023|Eldjarn_smpnorm_Nature_2023|Ferkingstad_2021_NatGen|Sun_2018_Nature|Pietzner_2021_Science|Sun_Nature_2023|Koprulu_NatMetab_2023|Gudjonsson_2022_NatComm	O00468|Q6PCB0|P05161|Q10589	Dhindsa_Nature_2023|Sun_finemapped_Nature_2023|Zhang_2022_NatGet_AApop|Eldjarn_nonnorm_Nature_2023|Eldjarn_smpnorm_Nature_2023|Pietzner_2021_Science|Sun_Nature_2023|Koprulu_NatMetab_2023|Ferkingstad_2021_NatGen	O00468	AGRN	6.5	ENSG00000188290 - 0.620066032672959 - 10|ENSG00000188157 - 0.608074267149414 - 15|ENSG00000187583 - 0.485724097231805 - 1|ENSG00000237330 - 0.230970890410243 - 1|ENSG00000131591 - 0.195010010642981 - 1|ENSG00000187608 - 0.16510638907851 - 3	ENSG00000188157	rs2001744|rs2710888|rs3121560	Height|Height (standard GWA)|Vertex-wise sulcal depth	body height|brain measurement	GCST90435412|GCST90267284|GCST90245848|GCST90095129	2
prot.1038	O00391	QSOX1	Sulfhydryl oxidase 1 (hQSOX) (EC 1.8.3.2) (Quiescin Q6)	trans	1_196705584_T_A	1	193705584	199705584	no	196705584	T	A	0.297948	0.1961	1413	0.268034	0.04	48.948	11.5804	0.114728	1	18	12	intron_variant	CFH	1_196679483_C_T	0.705332	intron_variant	CFH	none	imputed	45	replicated variant - protein association	rs529999051|rs72732234|rs766296195|rs79436252|rs10801530|rs187328863|rs568753753|rs181429301|rs140928273|rs77394225|rs80092184|rs77079937|rs11590167|rs142132505,rs536035163,rs201567769|rs34538561|chr1:196569334|rs548793642|rs10801551|rs139784897|rs4657825|rs12061508|rs116827619|rs17573358|rs12118829|rs47219|rs12029571|rs1212278787|chr1:196638283|rs10801552|rs558103|rs505102|chr1:196651341|rs7524776|rs549213437|rs11390840|rs113439691|rs6690982|chr1:196665337|rs28688002|.|rs5016801|rs529825|rs6660100|rs113855128|rs763228358|chr1:196666645|rs1156678|rs545033221,rs757812487|rs514591|chr1:196671587|chr1:196671760|rs551397|rs141336681|rs559350|rs35507625,rs386369223,rs552281857,rs55714531|chr1:196673845|rs568284748|rs557054264|chr1:196676036|rs1329424|rs572515|rs531067873|rs543834434|rs140060281,rs3043111|chr1:196681470|rs200480894|rs33944729,rs397954133|rs33944729|rs1061147|rs1329422|rs2300430|rs10801553|rs1329421|rs570618|rs10922092|rs10801554|chr1:196689020|chr1:196689027|rs7529589|rs482934|rs12029785|rs1061170|rs34331968|rs10801555|rs10801556|rs12726401|rs528298|chr1:196691865|rs10922094|chr1:196692375|rs140142103|1:196661730_D_I|chr1:196692604|rs145421039,rs61229706|rs61229706|chr1:196692712|rs201846258|rs72734322|chr1:196692876|rs1425200451|chr1:196692881|rs61819916|chr1:196692885|rs61819917|chr1:196692889|rs12040718|rs10922095|chr1:196692901|rs10922096|rs3645|chr1:196693955|rs514943|rs7546015|rs12033127|rs141014089|rs10922097|rs488380|rs10922098|rs10922099|rs10922100|rs12038674|rs76258507|rs1089033|rs36137052|rs28853072|rs7539005|rs529899|rs11580821|rs10922102|rs2860102|rs34813609|rs10801557|rs4658046|rs10754199|rs10922103|rs28664709|rs201263987,rs58335053|rs201263987|rs368465|rs402056|rs203688|rs12038333|rs12045503|chr1:196703982|rs9970075|rs1831282|rs203687|rs200487435,rs567086291,rs59788901|chr1:196705200|rs2019727|rs1048663|rs74708320|rs2300429|rs6695321|chr1:196708613|rs542832508|rs12406047|rs79837932|rs10737680|rs35617250|chr1:196710779|rs559637118|rs12134598|rs72734340|rs7535263|rs2274700|rs1831280|rs547662974,rs5779847|chr1:196714591|chr1:196714597|rs6688272|rs6664877|rs6677460|rs3753395|rs6677604|rs10922105|rs141408533|chr1:196721814|rs33956114,rs386369227,rs59426227|rs33956114|rs12402808|chr1:196723248|rs374896|rs35908703|rs3766405|rs3753396|rs419137|rs1410996|rs34018998,rs66528938,rs71927401|rs6689009|rs10922107|chr1:196729815|rs12144939_G_T|rs77919582|rs140177778|rs10922108|rs35253683|rs10801559|rs70620|rs70621|rs731557|rs140250358|rs35292876|rs35331736|rs424535|rs16840522|rs72734357|chr1:196743624|rs35352142|rs34231058|1:196715373_AG_A|chr1:196746536|rs72482675|rs114645367|rs506317|rs147231553|1:196717183_I_D|rs61822183|rs2133143|rs116056475|rs529541|rs12759472|chr1:196751553|rs150086301,rs56900586|rs1436717759|rs200467660|rs371960809|rs12041767|rs71131723|rs79654026|rs466344|rs411530|rs72482676|rs200535585,rs575353548|rs11805258|rs111773245|rs140516549|rs575227340|rs452284|rs12568400|rs445413|chr1:196772636|chr1:196772694|rs75703017|rs35001925|rs11806293|chr1:196777982|rs771532928|rs200563313|rs61822222|rs9661568|rs7416290|rs568178|rs400642|rs400344|rs387111|rs384032|rs200264114|rs10922120|rs367684|rs199678733|rs35141752|rs391507|rs9427913|rs537258488|rs78538351|rs444609|rs440344|rs141731635|rs61822229|rs365299|rs61822230|rs2982645|rs2336479|rs369905|rs448757|rs199692762|rs28537482|rs1969672|rs378961|rs142565264|rs61822232|rs145478311|rs12118938|chr1:196817827|rs442488|rs431636|chr1:196821029|rs398000|rs145758790|rs1365360796|chr1:196821736|rs10801568|chr1:196823101|rs10801569|rs10754204|rs11808491|rs372075|rs61818890|rs424722|rs34212723|rs408519|chr1:196832787|chr1:196832793|rs458062|chr1:196835544|rs450200|rs2772038|rs1738740|rs182780863|rs466194|rs143410348|rs573353825|rs521756|rs397810143,rs60941518,rs796370352|rs200154585|rs200973996|rs61822193|rs1603736|rs1603737|rs77346413|rs113988961|rs148235292|rs71631867|rs1694456|rs61818924|rs71524421|rs71631868|rs1694459|rs76258418|rs493006|rs76831210|rs201457423|rs1694449|rs199927642|rs59176524|rs10922138|rs6679884|rs6658594|rs142499417|rs1454277874|rs10922140|rs114036234|chr1:196850211|rs201215552|rs77226681|rs426412|rs200868907|rs58175074|rs503002|rs74696321|rs67908756|rs185443219|rs12142766|rs12120616|rs190577253|rs1963605|rs60642321|rs7542235|rs10801573|rs16840639|rs7519758|rs12408496|rs79329440|rs7553098|rs10630670|chr1:196867299|rs74217733|rs74229794|rs142565493|rs75775290|rs2336502|rs2878717|rs6428363|rs138302787|rs149447258|rs1021636|rs6695525|rs190098355|rs138320780|rs187717871|rs547308682|rs184080912|rs10801575|rs142532716|rs7413610|rs7366238|rs12034928|rs12734260|rs11585500|rs6685931|rs75024683|rs191280190|rs76029964|chr1:196903672|rs7417769|rs10922147|rs1409153|rs373563078|rs535287179|rs72736410|rs80092366|rs201709230|rs201089095|rs6662876|rs10801580|rs61818956|rs12133703|rs201727614|rs10494745|rs9427640|rs12724575|rs6674110|rs28851312|rs559092|rs77743595|rs4044682|chr1:196925699|rs12093971|rs1187144691|rs1819267|rs199906144|rs200715529|rs12734390|rs77601591|rs200511029|chr1:196935875|rs5779853|rs4915363|chr1:196936861|rs537634973|rs140018744|rs138881853|rs183266075|rs9427648|rs200227895|chr1:196948768|rs12066959|rs79351096|rs529085382|rs4085749|rs115847082|rs1359593|rs138579109|rs546160581|rs1359594|rs2026547|rs41310132|rs75075646|rs12723250|1:196932359_TTTTG_T|rs942971|rs149427584|rs72736427|rs6675769|rs9427657|rs10801582|rs147174011|rs6694853|rs758154205|rs1170880|rs1170881|chr1:196980591|rs1434034242,rs397798966|rs192415443|rs148050899|rs1412636|rs12097550|rs147756007|rs148831004|rs10801583|rs10922151|rs186266572|rs10922152|chr1:196994128|rs139017763|rs12092294|rs35662416|rs201989784|rs201714199|rs570730325|rs7535993|rs139655755|rs10922153|rs148777801|rs79962385|rs1332666|rs114804602|rs73082127|rs1332667|rs76992693|rs12075161|rs79801780|rs12140782|rs185102142|rs1332668|rs1332669|rs17662710|rs12134960|rs764924610|rs1611982|rs1412635|rs17514281|rs5993|rs6003|rs2298882|chr1:197065994|rs80274204|rs17514191|rs10922161|rs68000729|rs113614521|rs4915304|rs1332660|rs41265225|rs140248383|rs139855488|rs200280533|rs11424697,rs397747519,rs72515450|rs6656858|chr1:197145845|rs61819094|rs73065995|rs781074124|rs12724106|rs528331574|rs1276964685|rs10429910|rs45512792|rs75990074|rs7513826|rs7410943|rs768719439|rs141813744|rs10754218|rs7516246|rs12402465|rs10754206|rs6665824|rs76962463|rs12727325|rs2477355|rs61659147|rs77905487|rs73067624|rs7513135|rs10922071|rs61820755|rs12043743|rs4658039|rs55847636|rs10922088|rs41313916|rs12138995|rs425757|rs111884070|rs11584435|rs410895|rs3828032|rs7531555|rs76622629|rs146690273|rs1855116|rs111579393|rs12116643|rs2990510|rs36004306|rs10801588|rs6700180|rs12138336|rs114003406|rs10922177|rs150519105|rs10494747|rs17616291	Eldjarn_smpnorm_Nature_2023|Dhindsa_Nature_2023|Sun_Nature_2023|Sun_finemapped_Nature_2023|Sun_2018_Nature|Pietzner_2021_Science|Ferkingstad_2021_NatGen|Eldjarn_nonnorm_Nature_2023|Zhang_2022_NatGet_EApop|Zhang_2022_NatGet_AApop|Gudjonsson_2022_NatComm|Pietzner_2021_NatComm|Katz_2021_Circulation|Suhre_2017_NatComm|Koprulu_NatMetab_2023|Suhre_MedRxiv_2024|Niu_NetGen_2025	P08603|Q92496|P36980|Q9BXR6|P27918|P05160|Q03591|Q8N423|P16234|Q9UK85|P55107|O76050|Q8IY33|P08729|O14777|Q06136|Q68DV7|O75487|O95249|P28908|O60760|P00751|P16284|Q6ZMB0|P19784|P23141|P00747|P17022|Q8TC92|Q5VTT5|P46783|Q9UJK0|Q6UXN7|P05412|Q9NX40|O95067|Q92876|Q9P244|Q96G74|P43403|Q07157|Q92838|P07951|Q8IWT1|P08648|Q9Y473|Q6UX15|P13725|Q9BX46|P17661|Q9Y4Z0|Q9UJ37|Q13651|P12645|P45378|Q9UBH0|Q9H900|Q99726|P57771|P13796|P55286|Q6ZMJ4|Q9UNH6|Q9UKR0|Q8NC42|P98155|O00443|O75781|O75626|Q9H1Z8|Q8WV07|P49961|P78423|Q15185|O60575|B0FP48|Q15075|Q96LZ3|Q8NDV2|P34931|O95396|P48739|Q9UK41|O15160|O14929|P43626|Q6ZN66|P42773|Q5T2W1|Q8IW00|P05090|A5PKW4|O43687|O15217|Q15782|Q9Y2T1|O00204|Q13613|Q99497|Q02413|Q06609|Q7Z412|Q9NZH6|P51668|Q9BQ69|P42892|O95168|Q8WWU5|Q96C36|Q7L014|Q9BS86|P02675|Q7Z5L3|P35558|P24298|A6NI73|O43557|Q9NY25|P01031|Q9NR23|P06241|Q6ZMC9|Q9NUP9|P15941|Q13586|Q9P2N7|P25786|Q07817|P15169|P49795|P54802|Q92952|Q9Y2G1|Q8NFB2|Q14314|P45973|Q13356|P48736|Q8N2F6|P29762|Q96KP4|Q13077|O00338|O75355|Q9UKY0|Q9Y320|O14618|P06126|O60869|P25787|O00194|P23443|P08865|Q8WU66|Q6UWI4|O14867|P12955|P36888|Q01201|P32942|Q6UXB1|P06400|P83859|P07202|O60882|Q7Z6M1|Q6H3X3|Q8IWL3|Q9ULW2|Q9P286|Q14155|P16619|Q8N386|Q8IU85|P55075|Q08334|Q9NRC9|O14807|P02042|P40313|Q16773|Q8WXI8|Q9BUQ8|Q96JW4|P08684|Q92617|Q8IWT3|Q6PDA7|Q9H9A7|Q92620|Q14451|P30042|Q9ULP0|O15205|P14927|Q14002|Q96LZ2|Q9H2X3|O75264|Q8NHL6|Q9Y279|P29017|P11215|Q9H3S4|P07358|Q5JS37|P01024|Q9HBB8|P54105|P01225|P21757|P13987|Q9UNG2|Q00978|P20336|Q13214|Q68CQ7|Q6P9G4|P56270|P04179|Q9P0B6|Q8N967|Q6UY09|Q15418|Q96EQ0|Q9BWE0|O75427|Q16527|P07766|Q9NP99|Q01484|Q8IW52|Q8TAT2|O75351|O60506|Q9Y5Z6|O95571|P49327|O00213|P15848|Q92918|Q99471|P06239|Q9UK28|O76027|P09960|Q9BQI0|P84085|P05114|Q8NCW0|Q86YT9|Q7Z408|Q6PL18|P52294|O60507|O15496|Q8IWQ3|Q58F21|Q9BY84|P62837|Q9UQQ1|Q6NSJ0|Q9NX62|P52564|Q15506|P20783|O95433|O95990|Q96PE7|P15692|Q12912|Q96GD4|P61970|P14616|Q9UKJ1|P14735|Q14934|Q6UXX9|Q04695|P01148|P22888|P06576|O43924|Q13115|Q8WVF2|P62070|O95786|Q92753|Q99962|Q13310|P14868|O60739|P98179|Q96ER9|P14621|Q9NQ75|Q7L0J3|O75452|Q969K3|Q9Y2X8|Q8TAC9|P55209|O75899|P01215|P49903|J3QR46|P60903|P21291|P17948|O15455|Q9NRN7|Q9NX46|Q96BJ3|P12081|Q9NTG7|P50995|Q99426|P62491|Q9H492|Q9Y2Z0|P29692|A6NDG6|P20073|Q99963|Q00688|P53803|Q6BCY4|O60256|P54578|P61020|O14602|P05198|Q16775|P36873|O00559|Q16623|P19438|Q9HAV5|P50579|Q9NR61|Q16790|Q16644|P06744|P53778|Q8TDQ0|Q92563|Q8N104|P14314|P63241|Q86Y30|P78314|Q6NXG1|Q9UJ90|Q6UX41|O75054|Q8WW22|P52597|Q8TED9|O95619|Q9HAT8|P31151|Q6GTX8|P09693|O75534|P17540|Q8WXF3|O43908|P22303|Q9NW38|P42830|P04070|Q96SU4|Q9Y258|Q9UHQ9|Q16595|Q9BSW7|Q96PF2|Q15717|Q92843|Q6UVW9|P01106|P41271|Q5T1S8|O60258|Q8NFT8|Q96PD4|P43627|P20809|P45381|P23677|Q8N699|Q8N743|O14519|P09564|P22736|O95295|Q9Y219|Q5T2T1|Q6DKI7|P47224|Q9H7Z7|P50219|Q8WZA1|A6NFH5|Q8TDH9|P29373|Q14397|P27469|P14061|Q16831|O43752|P05113|P36507|Q86UE6|Q14507|Q9UNA4|Q9UKA1|Q7L266|Q16718|Q9NYJ7|Q9NYZ4|Q9NZD2|Q8IZA0|P56975|P51164|Q8N6N7|P20591|P25815|P11912|Q9Y5H3|O00198|Q96PB7|Q9UHP3|P04264|Q14566|O95150|Q9NXW2|P05230|Q9H665|Q86TD4|Q9NZR2|Q13630|P35070|Q8WXH2|Q8TE54|Q8IZJ1|O15182|Q30KQ4|Q9BXD5|Q9NR55|O00629|Q5T7R7|P23434|Q8TBY0|O14788|Q9NTM9|Q96S42|P48723|P15927|Q9UQB8|Q9Y581|P52848|Q6PKC3|P05937|Q9UII4|P55199|Q86YB8|Q9BSE4|Q8N3J6|Q86W26|P61278|Q9BY67|P46734|Q08722|Q07325|P14784|Q92870|Q9NPI6|P52758|P78552|P55291|Q9Y6K8|Q96FQ6|Q9UK00|Q8TAE8|O75716|Q16762|Q6ZMJ2|Q9H7L9|Q6NUJ2|Q9BQ65|P35219|O43251|Q3SXY7|O14732|Q9Y2I1|Q9UL15|Q86VK4|P41161|O75970|Q9UPW8|Q9H3T2|O60664|Q6BAA4|Q9C0J1|P12110|Q86XR7|P61758|P52803|Q16288|Q9UBX7|P19320|Q8N474|P21802|P00918|Q05397|Q96MS0|P37173|Q8N0W4|O95813|Q92692|Q99935|Q8IYS2|Q5TAT6|P23327|Q9Y6F8|O95292|Q14703|Q8NCH0|B2RUY7|P84157|Q9NQ38|O14511|P27105|P59901|Q6IA17|Q14118|P05019|P08476|P09529|P38484|O95255|Q9NZ94|O15427|Q71RG4|Q8WUE5|Q9UM21|Q8NEA5|Q5VU65|Q8NFZ4|P10451|Q9NZC2|P50591|P17405|P28845|Q12797|O14793|Q15166|P10253|Q02297|Q14626|Q9HB63|P54756|P08185|P34925|Q9H772|P42702|P02652|Q9UQ53|Q9H2E6|Q5JXM2|P35222|Q86T26|Q12962|Q9Y657|P34820|Q9UBL3|P05814|P27169|O95822|P01189|Q96DF8|Q8TCV5|P35243|P51857|O60487|Q86XK7|Q9UHV8|Q13427|P43359|Q10588|P06127|P20711|Q9H2M3|Q9NPC7|P22681|Q8N6N6|Q96A26|P27815|P29965|Q9UMS0|P06280|Q9BY11|P17027|Q9BY79|Q8IZ26|Q9UK53|O00142|Q9BRJ7|Q8IVU1|O43353|Q9Y6N9|P48643|Q14432|Q9UKM7|Q9HDB5|Q7Z4F1|P21506|O76036|P21673|Q9Y4C0|Q9UMF0|P52565|P67870|P54762|O43181|Q155Q3|O43921|O43521|P08779|Q01974|Q9UIW2|Q3SXP7|P01111|O15503|Q86VP1|Q8N2S1|Q8TAC1|P20849|Q92686|Q08117|P06730|P61088|Q9UHX3|Q16620|Q96PU8|P09382|Q86UX2|B1AKI9|Q6Q8B3|Q8TBB1|Q6UWB1|P49760|B6SEH8|P42685|P36941|O00300|Q9BY76|Q9H7M9|Q6JVE9|P33681|P31944|P63167|Q8NC67|P13497|Q9HCE7|P01906|Q9NSD4|P51460|P40261|P60568|P01732|P52798|Q2TAL6|P15918|O15525|O95696|Q96AD5|P25445|Q8IYN2|O95154|P01033|P09326|Q8WWX9|Q92729|P53814|Q13478|P21860|P0DMV8|P49366|Q00973|P32881|P02765|P48960|O75340|Q6UW10|Q8WUJ1|Q8IZW8|Q8TC05|Q8IYS0|Q7L5N7|P14902|P51124|P19224|Q16549|Q9Y2W7|P37023|Q8N428|P20062|P15586|P04141|Q6N022|Q15637|P52272|Q9Y5P4|A8K7I4|P13942|Q14114|P09669|Q96AH8|P01566|Q15762|O60449|Q9NWH9|P07864|Q9HCT0|O94929|Q86UD4|Q8TEB7|P08571|O15173|Q9Y2D0|O15392|O75096|Q8N766|P51808|Q6UXE8|Q96NY8|Q15661|O00175|O14686|O15079|Q96EP1|O75078|Q00169|Q9H4I2|Q9H2C0|Q6X784|O00764|Q92752|P42331|O00472|Q5VVJ2|A6NDA9|O43316|Q9HB21|Q15631|P29536|P53365|Q9BYW2|Q53G59|Q9BT73|Q5VW38|Q7Z3B1|P01130|Q8N912|O60870|Q96K49|P28223|Q92730|Q13620|Q9H0E2|Q9H6Z4|P25789|Q16667|P20160|O14792|Q9UBX5|Q16774|Q9UKK9|P61601|Q9NR46|Q9UEU5|Q6T311|Q8WWA0|P25788|Q5T653|Q9H422|O43570|Q92830|O15520|Q15303|P09758|P14210|Q9H9S0|Q8NHW4|Q9ULZ9|P10909|P42575|O14944|P56211|Q02241|Q9H488|P07492|P04637|Q8IZN7|Q3KPI0|O75880|Q8WXA2|Q6IE38|Q96AE7|P10599|Q10589|O76095|O95841|A8MVW5|Q9Y680|P25311|Q14558|P13611|Q9NXR1|Q96CN7|O95754|P0CAP1|O43761|Q9Y2Q5|Q9Y3Z3|P20851|P68400|P21217|P22061|Q8IYJ0|Q9HCM2|Q6S5H5|O75031|Q9BQY6|Q15653|P60484|O00292|Q13519|O43402|Q9P0G3|O76074|Q9Y4X3|Q53EL6|Q15738|P52292|Q9UBX8|Q99259|Q5VXJ0|Q14392|P08758|O14796|Q9Y217|P40259|Q9NS62|Q5DT21|P07355|Q9UPU3|Q9H6L5|O60884|P04054|O14672|P52799|P12643|P32004|Q6X4U4|Q9UKR3|Q68D85|P09525|Q9UNS1|Q66K79|Q49AH0|P58340|Q8WZ75|P54826|Q9UJX3|Q9BTE7|P56134|O75093|Q86UW8|Q8WYQ4|Q9UKF2|Q9Y661|P48060|Q9BZ29|Q9H4A9|O75884|P13727|Q8IYJ3|Q8WWK9|Q13162|P23528|Q16517|Q0D2K3|P50502|Q5TGJ6|Q9UMR7|P19256|Q15274|Q13145|P01569|P26038|Q7Z6M3|Q8TCW7|P01374|P18031|Q9UBP0|Q16619|Q96NZ8|O95169|O43623|P53805|Q07889|P26640|P56377|P46782|Q02045|P30305|Q9HBE5|Q9H1K1|Q9NS85|Q15811|Q9ULK6|Q9ULG6|Q9H5V8|P35754|Q9Y6X2|Q96N03|Q16666|O75394|Q9UBQ0|Q8N158|O95363|P60604|Q9UHG2|Q9Y225|P20338|Q9Y6U7|P00374|Q9NX14|Q15751|P43307|P50539|O43175|Q9NT99|Q8N5W8|O60676|P36268|Q9UH03|P27707|P62316|Q8WY21|Q7Z7K6|O14958|P08631|Q8NAT1|P26715|Q9NPD8|Q8NCW6|P41273|Q86W74|Q9UBL0|O15537|Q9Y275|P55087|P01591|P04233|P15056|O95715|Q7Z5B4|Q9NVH1|O43827|P23946|O15072|O95297|Q8WWF8|P55285|P46695|P47736|Q9H1R2|Q9BRR6|Q9BVV7|P26440|Q8N4E4|Q96KB5|Q99986|P18440|Q7Z7B8|Q6IB77|Q9Y337|Q9UHY1|Q9NVA2|Q9P0K1|P35218|P11387|P10600|Q9NY56|Q9GZM7|Q9UBS5|Q9UPZ6|Q5S007|P98077|P50222|Q9UKU7|Q6MZM9|Q12904|Q8WY98|Q9NQ94|P20823|A6NFE2|Q96S55|Q8TE58|O95157|Q7KYR7|Q9H257|Q9UJ68|P78333|Q8IXL7|P52788|Q14194|Q9BUZ4|O60896|Q9NZQ7|P55773|Q96A84|Q9UNP4|Q495A1|P49711|O60609|Q9NRY6|Q9NRX6|P39687|Q04828|Q68G75|P01137|P13861|Q8N608|P20701|Q92186|O95672|P49720|O43736|Q8N539|P11487|O75398|O14975|Q5GLZ8|P51813|P19801|Q9BPU6|Q13137|O76093|P35354|Q99470|O95831|Q8WYQ3|Q8NEQ5|P58062|P26951|Q8IYK4|Q16206|Q14376|P22735|Q8IXQ5|Q5T7V8|O15119|P26232|P30520|P12111|Q9HC57|Q13951|P36871|P39877|Q9NR34|Q8N4V1|Q8N145|Q15118|O00762|Q9Y231|Q9NRA0|P40337|P01567|Q9BRX8|O15145|P08311|Q01844|Q14108|P27487|Q9NP60|P12757|Q99523|Q15561|Q496F6|Q8IWA4|Q9UM22|P22223|Q96D53|O15347|Q96E11|Q9NPH9|Q13123|Q9P109|Q5JVS0|Q15628|O14965|Q96HE7|P10606|Q6UWE3|P49771|P09105|P28074|Q7Z4P5|P35557|Q99985|Q13976|Q96P16|Q8N5B7|Q13563|P05305|A8K4G0|P43363|E0CX11|P42679|Q8N5H7|Q8NFS9|P0CG37|Q9Y253|P54709|P63096|P31371|Q6UXB2|P04090|P10301|Q9BY41|Q8WTQ1|P05783|P15260|Q6MZM0|P20933|Q7LGC8|Q01469|P78396|O95793|P02786|Q07021|P09429|O00206|P21246|Q9P121|Q96ES7|Q96J94|O95390|P39905|P12644|Q9NPR2|P84101|Q8N9I0|Q14641|Q8WUY8|Q8TAI1|Q8WZ79|P16471|P17096|Q5T6X4|Q0P6D2|P27448|Q9BQF6|Q9BYV9|Q13761|P15144|O43598|Q9NRG4|O75354|Q9HAU4|Q86T24|Q8IU57|P00749|P07205|Q5JX69|Q8N6Q1|Q8N5Y8|Q99418|Q9NPI8|O00625|Q86XE5|O43390|P01138|Q9Y5F6|P02655|Q12918|P36551|Q9NXH8|P01160|P61964|Q3ZCQ8|P52797|Q9BYC8|Q9NYX4|Q92793|P62258|Q9Y3C4|Q9UNK4|P55008|Q9Y371|Q9P0V9|A6NGZ8|O75063|Q8N441|O75462|P07947|P02489|P23510|O75056|Q63HR2|P61587|Q9UN76|Q9HCZ1|Q8IZS8|Q8N3X6|Q96DX5|Q9NVV4|Q9GZX3|Q6UY11|Q96P66|Q01973|Q9UJW8|P51451|Q9H4I3|Q99593|Q9H1K4|Q9HBK9|P25440|Q96GX1|O95502|Q96A57|Q9Y5K2|P43234|P08263|P17066|Q9GZN4|Q9H6B4|P58743|Q9UJV3|Q9BSQ5|Q15063|P08069|Q9Y606|Q15256|P55036|Q9BXY4|P10082|Q86VH4|Q12830|O60259|Q6UWP8|O15151|P16150|Q9BUP3|O14512|Q7Z304|Q9NP95|Q9NPJ6|P00519|O95445|P18564|P52926|Q16520|P01375|Q9NZI2|P18075|Q9H9Q2|Q07820|P10696|P51148|Q8NDY8|Q14CZ8|Q8NDV1|P30740|O75077|P52943|O60242|Q96FT7|Q8TEK3|O95428|P08620|P10153|P39748|Q9Y294|O75575|O60894|P04626|Q8N2W9|Q9C0C4|Q96R05|P12034|P28749|P49763|P16949|Q9P0T7|O14683|Q7Z6A9|Q9H9V4|A8TX70|P01570|Q8TB22|Q96TA2|Q9H1M3|O76064|P05387|Q8TDQ1|Q9H8L6|Q8N140|P30044|Q8IU80|Q9UKP5|P48067|P10145|O15204|Q16875|Q96BD6|Q9UKA2|Q30KP9|Q9NZH8|Q9H2S6|Q8NFX7|P42772|Q9NZU0|Q14C87|P07237|O60911|Q12836|Q99616|Q92519|P42081|Q14457|P02747|Q6UW63|Q16719|O14763|O95229|P15813|O00182|Q9BYZ8|Q9UM13|O75791|Q01826|Q8NBI3|O95817|Q6ZP65|Q01518|Q99958|Q9NQ60|O76080|O75326|O95389|Q9P2B2|Q86SJ2|Q07954|Q6UWJ8|P21709|Q9NY97|Q8TEU8|Q96GA7|Q96DR5|P18283|Q14289|Q7Z5G4|P14091|P55201|Q16552|Q86SX6|Q9NWW9|P0C0S5|P0C6S8|O94906|Q8N7C7|Q9UM44|Q9UHD2|Q15293|Q9BZM4|Q06190|Q8TAD2|Q8IUC8|Q96F46|P68871|O60330|Q92871|P17538|Q9BQI7|P57087|O96017|Q9Y561|Q00889|O95238|Q9NZC7|Q8WZA0|Q9UKY1|Q9NVD7|P08861|Q2MKA7|P25963|P13569|P61371|Q92994|Q16651|O14497|Q4G148|Q15560|Q9NP72|Q8WYK1|O43155|P17813|P02771|P19404|Q8TD22|P56937|Q53FT3|P52789|Q15399|Q8NBV8|Q9BXN2|O75460|Q96JN8|P09493|P43360|O43286|Q9Y5I4|Q5KU26|Q96QH8|P13647|Q09028|Q8N4G2|Q9H1F0|P22748|Q9Y3B2|Q7Z553|Q8WZ73|Q05086|Q9P273|P15309|O00482|P30711|P43489|Q8TDF5|O60828|P20396|O95429|P32322|Q9Y6H6|Q9UBP6|Q9HCJ2|Q86WA9|P78380|Q8TAQ9|P43630|P60059|P56282|Q9NQG5|Q9Y6N7|O43581|Q86WA6|Q9BWL3|Q8WWZ1|O15394|O14908|P20248|Q63HQ2|Q96RL6|Q9NZD4|Q15036|Q8N8N7|P19338|Q9NVM1|Q13522|P07988|P35442|P10242|P35318|Q9Y4C5|Q92506|P41208|Q96FV9|P15151|Q9H2Y9|Q02363|P17693|Q13616|Q76N89|Q86Z23|Q5GFL6|Q11128|A6NC05|P59942|Q5XG99|O43432|Q9H3S3|Q14435|Q86SG7|P14923|Q5R387|Q8IX19|O75368|Q92598|P63146|Q8IZU9|P78347|Q9UBC7|A6NM11|Q9Y2T7|Q8N6T3|P35080|P53816|P35638|P05455|Q9BUP0|Q9HBL6|P33764|P22309|Q16832|P51449|O75173|Q8N5G2|Q9Y496|P00973|O94760|Q96NA8|Q92508|P10997|P54753|P35613|P08138|Q8NBQ5|Q96GW7|Q15286|Q96HG1|Q08116|Q9C098|P31949|Q9NT62|Q5XLA6|Q9H3K6|Q96MM7|Q9UI15|Q4KMG9|Q8NFU4|P13667|P62306|Q8N3H0|Q8NI38|Q7Z7H5|O00499|P43166|P62318|P18509|Q9H1D9|Q92575|Q9GZY6|Q92956|P13928|P20226|Q86VZ4|Q6S5L8|P99999|Q30KQ9|P21854|O95711|O75556|Q9BZW8|Q13336|Q15363|Q16322|P21810|Q8NEZ4|Q6AZY7|Q9Y6D9|Q96RU2|P48645|Q12923|P02751|Q6PIL6|P48594|Q15648|Q10981|Q13253|P43490|P19429|P22914|Q6UXG8|P0CG47|P98153|Q9HCK4|Q6P4A8|P57086|O60942|P13674|Q9HAW9|Q8NCG5|Q08345|P53396|O60512|Q92478|P11473|Q8WUD1|P17302|Q8IUL8|P27824|Q96PE5|Q8WV28|P42127|P23515|Q9NRR2|P41134|P0DJ93|P51513|P59665|O95271|Q9UHX1|P55055|Q15777|Q11201|P08118|Q5DID0|P78556|Q8IUW5|Q8NAC3|Q9HCY8|P20337|Q92556|Q86VH5|Q07108|Q9Y5G3|O14556|P06213|P61328|P01859|Q9NP84|Q9NXV2|Q9P2E7|Q9H3T3|O60603|P11021|Q96GP6|Q15306|P05162|O43854|O43683|Q16740|Q8IVD9|Q7Z4H4|Q6P4E1|Q16629|P04818|P78504|P04035|P51946|Q96LW7|O00220|Q5VZ66|Q9Y3A3|P00441|P09496|P31025|O43897|P78562|O00287|P29320|Q9Y6T7|Q6E0U4|P10144|Q96NW4|O43915|Q8WUN7|O15031|O76083|P48061|P61366|P40238|Q13018|Q8N8U2|O00253|Q14790|Q13564|P43632|Q92547|Q6PIZ9|Q9NVJ2|Q969X2|P09466|Q9BY49|Q08499|Q9GZV9|P26718|O60938|Q8J025|Q765I0|Q9UJZ1|Q5T1H1|O43896|P61077|Q9UJW3|Q96L58|O60844|Q30KQ5|O75379|Q9UPQ9|Q9Y3E5|Q8WZ42|P15018|O15123|P26368|P58499|Q9HBV2|Q16566|P46531|Q6UWL6|P16444|O14810|O60383|Q14982|Q13596|P54750|Q86SR1|P22894|O95988|Q9P2D1|Q6UWL2|Q8TC84|Q6UXH0|Q8WUF8|O95751|Q6P995|O95407|Q96C10|Q96JX3|Q8N7P1|Q9NZC4|O95704|Q15080|Q07011|Q9Y4K0|P51114|Q16568|P29279|Q16665|P05000|Q96IU4|Q9BX68|Q99829|Q99594|Q96Q45|P50281|P07585|Q9NYY1|Q8IZP9|Q8N6N2|Q9UIS9|O60671|P55808|Q96D42|P51815|O95393|P26441|O14931|Q9Y2C2|Q8NFM7|Q6ZUB0|Q9HC73|P50895|Q6EBC2|P58012|Q7Z5A7|P36639|P16519|O43281|Q9BPY8|Q9NUM4|Q9Y3C1|P06748|O94991|Q9H819|Q07444|Q15291|P07360|P41439|Q13444|Q8WWG1|O94768|Q9UHV9|Q6UVK1|Q9BUV0|Q6UX06|P16860|Q14242|O15232|P0C862|Q9Y5T4|Q6ZWK4|Q9NZV1|Q9NP66|Q8WXG8|P51665|Q92562|Q9ULZ1|Q9BYF1|P35270|P98066|O14936|O43916|P31943|Q9BWV1|Q13361|Q96LT9|Q9BQE4|P51512|Q9UBV8|Q99784|P13232|P61289|Q6PJG6|P07307|Q86UL8|O00755|O95461|P15328|Q9NSC7|P22079|Q96RD9|Q9NZ53|P30838|Q96CA5|P09681|Q9H293|O75071|Q9UP52|P20393|Q9NZQ0|Q8N3T6|P22301|Q99728|P28072|P29120|O94856|P51159|O60469|P56278|P19883|P23276|Q9P2W9|Q9UHB6|Q53H47|Q8N446|P51161|A6NNA5|P61266|P34130|Q9ULK0|Q96L08|Q14562|Q14995|Q8TD84|Q96KJ9|Q0VAA2|P50406|O00560|Q8NET1|Q5EBL8|P09958|Q92874|O95661|Q6UXG2|Q8IUB3|Q8N6G5|Q05315|Q8TBQ9|Q96KG7|P0CG30|Q6PHR2|Q9HB90|P36404|Q14807|P05107|Q9Y534|O60504|Q13009|P05014|Q16653|O95057|Q9BQ50|Q9UBU8|O75956|Q6NXT1|O14910|Q92597|P58294|O43699|Q9NR28|Q9UHI8|P56159|P53350|P61812|P13726|Q5JZY3|Q969J5|Q8TD46|P58400|P21128|Q6UXQ4|P60985|Q32P28|Q8NHP8|P23352|P0CG48|O95631|Q86XE3|Q9GZS9|Q14184|O43567|P0C7M8|P16070|Q7Z7M8|Q50LG9|Q03692|P09874|Q96DN0|Q9Y4X1|Q8IX30|Q2I0M5|P08962|Q9GZN2|O95467|Q96HD1|O60476|P29317|Q13541|Q15836|Q08050|Q9HDC5|P81277|P42126|Q96DG6|P08949|Q8IVH8|Q9BQ48|P02748|P51858|P80162|O75715|P32856|Q8NFI3|P09603|Q15465|Q8IWI9|Q8N9A8|O60499|Q4V9L6|Q9UBM8|Q6UWZ7|P21815|Q16828|P60468|Q96JJ6|Q03426|P14859|Q12905|O75475|Q9NRF9|Q9BUT1|Q9ULL4|Q5JTV8|P54868|Q9NQX5|Q99665|Q96MK3|P00995|Q9H0P0|Q6ZNF0|Q9P218|P16112|P48730|O60479|P31350|P80075|P29460|O75503|Q9Y221|O43296|Q15327|Q12983|Q9UPX6|Q9UKN5|Q14DG7|P12277|A2RU67|Q9UIF7|Q6UWY0|O95236|Q13489|Q9HD40|Q8TF50|O00515|Q6ZTQ4|P62330|O14879|P54274|Q9UGN4|Q5T4W7|P41217|Q8N149|Q9NQ76|P48165|Q14CN4|Q9NPF0|P54727|Q8N5K1|A1KZ92|Q9H6D8|Q9HDC9|Q9BSI4|P22304|P49715|P15515|O95931|P07320|O15297|Q9BXJ7|Q8N2G4|Q92974|Q02742|Q9Y3D2|P55769|P12724|P02452|P01178|Q9BXS1|Q05513|Q06828|Q96PL5|Q15884|Q9UN67|Q9NQX7|Q6ZVL6|P09913|Q9NTX7|Q9UJQ7|P30613|Q9Y2E5|Q6UXK2|Q9UNA3|O43586|P61106|Q9UBK2|Q7L1S5|Q96MH2|Q13490|Q86SS6|Q13867|P08397|Q96T51|O75431|P37802|Q92796|Q8N690|Q8NDI1|O60939|Q5EE01|Q8IWY4|Q96IY4|P09972|P06276|Q5GAN6|P16671|P78352|Q6NS38|Q8N142|Q9Y458|P10646|P43251|A8K2U0|A4D1T9|Q6UXV0|Q96N21|Q9H7B7|Q8IZQ5|Q9Y566|Q9UM73|Q9UIC8|P05015|Q9NZU1|Q14623|O95868|Q9UL16|P0C8F1|Q9P0V8|Q6UWF3|Q03405|P78540|P25774|O43663|Q9UHF5|P10915|P38646|P00325|Q15485|P38936|P54315|Q13291|Q7Z6E9|Q969F0|Q969E4|P14151|O75356|Q16557|Q6P1Q0|P04629|Q9UK05|Q7Z601|Q8N8U9|P24557|Q7Z699|P05112|P43246|Q9GZT9|A6NHS7|P41252|Q8WXI7|C9JXX5|Q9BX59|Q96FJ0|O95319|Q86UD1|Q8IWV2|Q9NRB3|Q15223|Q9ULT6|P36896|O00469|P10720|O60542|Q30KQ7|P20061|O15165|Q96LA6|Q6IN85|Q86UP6|P32455|Q16778|P55289|Q8N257|P62995|P18510|Q14005|Q16769|P50452|Q9Y240|Q8N7C0|O75106|O15146|P09848|P00533|Q92833|Q9BV57|P15036|Q14213|P27797|Q96BA8|P49798|P39656|P23468|Q13421|Q6UXM1|P40200|Q96AP7|Q13873|Q8TBE9|O75446|P14138|P62760|Q96PB8|P24394|Q8N5S9|P51671|Q29983|Q93096|O60486|P01213|Q13158|P61024|Q96DZ1|P47813|Q99895|P54278|O43704|Q13542|Q96B86|Q8N565|Q9UK23|P48431|P48740|Q96J42|P20155|Q96PX8|P10147|P78324|Q9H3M0|Q969P0|Q70SY1|O60741|Q13561|Q96JP5|Q93070|P09619|P01568|P49765|Q6P4F2|Q07869|P28066|Q6ZVN8|P17181|Q969G6|Q16280|P51654|O00264|Q9NPC3|P17706|Q969V5|Q9NXS2|P05089|P30519|Q8IZF4|Q6P4F1|P42684|Q14943|Q86YD3|O14668|O95156|Q8WWV3|O14757|Q5VWK5|Q96MW5|Q9NS68|P11498|P35052|A6NGN9|Q9HC56|P34810|O43300|O15270|Q8TCD1|Q9BVH7|Q6UWU4|Q8N0Z9|Q9UEF7|Q5SRI9|Q86WS3|Q8N6G6|Q8N302|Q0P5P2|P09683|Q07075|P48775|Q96PZ7|O95243|Q9UBV7|Q9Y639|P49788|Q6UXF1|Q16186|P14920|Q9BQR3|Q6ISS4|P50479|Q8IW41|P55081|Q15596|Q16661|O43291|Q9NWM8|Q6UXZ4|P60981|P40225|O15533|Q16401|Q9NPC4|P15248|Q92187|P14778|P01583|O75493|P37235|Q15768|Q9NQ30|Q9BTV7|Q9BYB0|O14594|P51608|Q8N6P7|Q6PUV4|O75381|P00746|P12271|P29218|Q15517|Q9Y644|P35520|P20618|O00212|Q9NPJ8|P14415|O95998|Q99988|P04843|O95399|O15075|Q8NBI6|P54760|Q9Y4D7|Q13261|P19878|P78543|P27986|P78310|Q96GD3|Q9HD15|Q8WWM9|P17301|Q16222|Q96SR6|A1L188|P01241|P24310|Q10471|O60930|P28907|Q9BZD6|P49721|P11464|Q14145|Q86YW5|Q9HAT2|Q9ULZ2|Q9P0M4|Q08211|Q16352|Q8N335|Q9UMX1|P49459|Q9UBP9|Q6ZVM7|Q00535|Q15078|Q96DU3|Q9HD36|Q96HF1|P18084|P56851|P56539|Q99999|P51636|Q6UWM7|Q96L93|P49796|Q9NX09|Q9P016|O75815|Q03431|P13671|P0C7M6|O60218|Q9NZS2|Q9NXA8|P11309|Q9H299|P27216|Q92523|P10721|Q9NT68|P28065|O43692|Q8IZ57|Q9UKK6|Q9BQG2|Q8WWZ8|Q9NS71|O60925|Q92922|Q8IUR0|Q13946|P09923|Q96FE5|Q6GMR7|P22362|P17676|Q9UBQ6|Q8N2G8|O95971|P57105|Q99954|Q96IV6|P54819|Q9BXU9|P12931|Q12974|Q9UNI1|Q9NWT6|P40394|Q96T91|P01730|P24001|Q9UQC9|P61204|Q9NRR6|Q8N159|P47874|Q9UKS6|P78344|P41240|Q96NI6|Q14498|Q96JK2|Q96P31|Q15427|Q02985|P16871|P13500|P81534|Q8N8J7|Q96CD2|Q9BV47|P10827|P42330|Q9BVJ7|Q9Y5U5|Q86UU9|Q9NX74|P13804|P08700|P78356|Q9H0T7|P53634|P10914|Q9UHF4|P00558|Q9Y2R0|P52948|P51692|Q15116|Q9H773|Q8TCZ2|Q13813|Q9H3Q3|P48745|Q7L0X0|Q9P0L0|Q00987|O95644|Q9UI08|Q8TEA8|P49221|P09455|Q93084|Q9P021|O75976|Q6ZMR5|P68431|Q08554|O75914|Q9BXB1|Q8NBJ4|Q5GAN3|Q8IUN9|Q92565|O75920|Q969Z4|P78536|O75973|O43488|O00445|Q9NYM9|P12036|P05013|P07148|O95256|Q9NZK7|O43781|Q96AT9|Q96P47|P48023|P55316|P09529|Q7Z692|P30050|P27144|O43765|P32927|P37108|Q9P287|Q9Y4E8|P14635|P19022|P24534|Q6NX45|O94779|Q9H115|P55287|Q9BZM6|Q9H6X2|Q6ZW49|P43026|Q8NFQ8|Q495T6|Q8TF09|Q8IW75|P20700|Q14BN4|Q96LB9|O75473|P42226|Q99650|Q9Y316|Q9NP55|Q9HAB8|P49642|Q86Y01|O43791|O00478|P00450|Q9Y5S2|P12429|Q92804|O14836|Q9UGI8|P49773|Q9UBN6|P08922|P14649|Q99959|Q9UPY8|Q7Z5A9|P38919|Q13093|Q9UBQ7|P15907|Q9P1W8|Q8IV08|O43474|Q0Z7S8|Q9NQ66|O00422|O00231|P43361|P61081|Q03393|Q9H3M7|P29353|Q6JVE6|O96014|O14994|P15514|Q14129|Q8IZN3|Q15126|Q5VZY2|P22087|Q9UPX0|O43424|Q13753|Q9H4M7|Q5TEA6|Q86Y97|O95944|Q13501|Q8N2K0|Q9NPB0|Q9BV40|Q9UHA4|P04156|Q9ULC4|P78346|Q9BZX2|Q14103|Q8IXA5|P67809|Q12972|Q504Y2|Q96DA2|Q569H4|Q14449|P06850|Q15742|Q9UKQ9|Q9Y5N6|O95274|P01270|Q8IZ08|O00757|Q9BT88|Q3ZCW2|Q9NQS3|P23396|Q6UWY2|P12319|Q14508|Q9Y653|Q8N554|Q06830|O60235|Q9UJ72|O60890|Q15172|Q99519|Q96LR4|Q8N350|Q92882|A8MWY0|Q15119|Q99538|Q8TDX7|Q96PH6|Q96DC9|Q8NHG7|P61952|P19174|O43825|Q6B8I1|Q9NZA1|P17612|Q96CU9|P01562|O60494|O43323|O95972|O60243|A8MVW0|Q9NPE2|Q06413|P52790|P30046|Q9BQB4|Q9NPF2|O00238|Q9H2R5|Q969W9|Q7Z3D4|Q86V35|P80370|Q9UBM4|Q96RI1|Q9HD43|Q9UL25|P29372|Q9BYR9|P55957|Q9Y5W5|Q9NNZ3|P98073|Q6UXK5|Q9GZT5|P19367|O43447|Q93099|Q96DR8|Q9Y689|Q96A58|Q93045|P41182|P58417|P26022|Q9H3U1|Q9NSY2|Q00796|A4D1S0|Q9BZP6|Q6ZRI8|P62081|Q8IYS5|Q9BPX1|Q01151|Q30KP8|P31321|Q00610|Q8N6M8|Q6UWS5|Q9BXS0|P30626|P58401|P17655|Q8TB73|P48052|Q9NUW8|Q9BTC0|P49888|P53990|P11717|Q9H4A4|Q9NX94|P25098|Q5VWZ2|Q9NZH7|Q9NR21|P53674|Q68E01|P41743|Q8N8Q1|P49257|Q86TS9|P12272|Q07065|P28676|P62826|Q9H5P4|Q92688|O60238|O15539|P10966|Q9P0K9|A6NI47|Q1W4C9|O43715|P35225|P08476|Q6UWY5|Q9UIV8|Q96DA6|Q8TBM8|Q8TCY5|Q9UPW6|Q9BY32|Q9UK80|O43508|O95816|O75436|O75496|Q9UHQ4|Q8N475|P49427|Q7LG56|Q9NUL3|Q06418|P35900|Q9UKF5|Q86VW2|O43278|P35236|Q8TE99|Q9NZW5|P43357|P40198|P21926|Q9UHC6|Q13642|O60885|Q13591|Q9UQ72|Q9NQ88|O75871|Q0D2K0|P29597|P53355|Q9BX67|Q9Y2I2|P01563|P01588|Q9BYP7|Q9Y2V2|O75477|P28698|P22466|P43378|Q96TC7|P43353|P49902|Q9UBT2|P42701|Q86V40|P26196|Q9NY15|P43080|P61647|P60033|P62253|P09668|P04083|Q96C12|Q7Z7B7|Q9NR45|Q8NC24|P98164|Q99487|Q29980|Q9Y5E7|Q9Y3E2|Q7Z2E3|P04183|P43220|Q15121|O76061|Q9BU02|O60704|P22607|P57730|Q9HAN9|Q8IYR6|Q15697|Q07960|O75832|P63172|Q6P9H5|O43464|Q9UI46|Q86WC4|Q9P0R6|Q9Y5E2|Q9NVM6|P23588|P62308|Q86U86|Q9Y5F3|P02774|Q00577|Q9GZQ8|P22392|Q9H9G7|Q96LM9|Q14011|P61960|O14653|P36405|Q969E3|P08217|Q9BQD7|P11465|Q5SZK8|Q9NQ35|P62380|P21589|Q86UX7|P31937|O95206|Q9Y6E0|P55263|Q08945|Q96DU7|O00481|Q9GZN6|Q9BY71|Q14165|P68036|Q8N2Q7|P45379|Q99933|O75022|Q92576|Q8N3Z0|Q9UBB9|Q6DN72|Q9UHP7|P16870|Q8WX77|Q13247|P24071|Q92619|Q92934|P78560|Q6PH85|P04049|P05408|O14960|Q9Y6Z7|P27037|Q9UJY5|Q9Y385|O60260|Q9BU40|Q9UNA0|Q96JP9|Q9Y3E1|Q14914|P17535|P51911|P45984|Q13705|O95989|Q9Y5Q6|Q9UGC7|Q9UL19|Q2Y0W8|Q8NI17|P50542|Q6UXD5|Q13148|Q8N687|Q9Y296|P01286|Q9UJM8|Q6MZW2|Q04912|P08195|Q8TBP5|Q02221|P60880|Q14494|Q96EK6|Q9BXP8|Q53H76|Q8WXC3|P31997|Q15018|P09104|P46527|Q15375|Q06187|Q9BV86|O95727|P15121|P20774|P61956|O75144|O75324|Q8TDN1|P07306|Q02750|P51687|Q6UWR7|P40121|P21781|P49767|Q9UKD1|Q9H7X2|P06401|Q5J8M3|A6H8Y1|Q96EC8|Q9NZ45|O43708|O14818|Q13418|Q8N807|O00622|P08134|Q96A98|P84022|P26010|Q9HBG7|P19419|Q9NWW6|Q13901|O14717|Q8TC27|P07992|Q9HBX9|O60516|P23919|A1A4F0|Q9UQ80|Q13283|Q9NRV9|O95997|P31749|P68402|P54252|Q9P0W2|P12956|Q9NP87|Q96FN9|Q9HBU6|Q86U06|P34969|P48307|O75830|O14579|P63098|Q5VUB5|Q8NEX6|Q04760|Q8WVN6|Q07837|Q9UEW3|O75339|Q14653|Q9UGB7|Q6EIG7|P30533|P54108|O43427|Q9UNK0|P32971|O95630|P09543|Q16890|P51153|P55854|O60861|Q3KNS1|P05231|Q96MR9|O75829|P16152|Q9Y3C8|P84077|P28838|Q92889|Q969W8|P52306|P26572|Q9H074|Q9UBS4|A6NDV4|Q14974|Q96AW1|Q14574|O60565|P46108|Q96C24|P26436|Q99856|P16219|O14610|O95866|Q8IUC4|P08754|O75771|P37840|P50552|P11049|P07910|Q15238|Q9Y662|P53567|P50990|P40763|Q14511|Q86VR8|O60759|Q9Y5L3|Q8WWQ8|O00408|O00602|Q9NWZ3|O15247|Q9NS86|Q00536|P11086|Q15365|P30793|Q9Y5U2|Q9UNZ2|P23193|O00584|Q13740|Q09FC8|P49589|O14734|P11142|P45452|P28330|Q13303|Q16851|Q9UN19|Q8IVY1|Q8IWE4|P01579|Q8TDB6|P26583|O00541|Q96F10|Q13277|Q00887|Q9UNE0|P50461|O15530|Q8N4C9|O95352|Q9NRX4|Q02252|Q13882|P61978|P61086|P12314|P61457|P29034|P26639|Q9NRA1|Q9UDY4|P09211|Q96D15|Q9Y508|Q96GD0|P48426|Q9BR61|P32970|P16410|O15547|P0DMV9|Q5SW96|Q9UBU9|P60900|O43813|Q01968|Q13257|P20339|P47992|Q6ZN44|Q9UJ71|Q00613|O00587|Q96B26|Q9H477|Q8WWF3|O15405|P11474|Q8IZI9|Q15849|P12004|Q9UKP6|Q9H5K3|Q86U42|Q9H4P4|Q13588|Q9UBU3|Q7Z4V5|Q9UH65|O00233|P51965|O95994|Q9Y6U3|P15289|P01282|Q9H3H3|P05771|Q8WZ82|Q9HB71|Q9UHN6|Q969E1|P54577|Q15813|Q06520|P52594|Q8N0X7|P16442|Q9BQ51|P11441|P01584|Q6PCB0|P07602|Q16363|O43320|O95861|Q9Y4P9|Q92831|Q15102|Q9HCN8|P63279|P40933|P28482|O60678|Q03403|Q8NG68|P51809|O14907|Q86WD7|Q99729|O76003|Q14596|Q8IUA0|P15104|P43487|Q96BS2|Q96MU7|O14737|Q9NZ72|Q8NBJ7|Q8NBZ7|Q14563|Q02790|O43665|O60496|Q13287|Q9HB29|O00214|Q8TEF2|Q8IU54|Q9GZT6|Q9UQE7|Q5J5C9|P31785|P11926|Q9UHL0|Q9NPB8|Q01581|Q8TF42|O43240|Q96A72|P01210|Q969R5|O14896|P42574|Q96LL9|Q8WU20|O75190|Q9UKL4|Q9NRR5|P31947|Q99759|Q13046|Q8WVY7|P09919|P78318|Q5BIV9|Q9NR48|P52741|Q5SGD2|Q9NVQ4|Q9Y4C8|Q14749|P30153|Q9NP79|P01589|O75828|Q6IQ23|P11586|O00244|Q9BZZ2|Q9BUD6|P42224|Q96MN2|Q9GZX6|O00453|Q9UBP8|Q9BUJ0|O15400|O95544|O43555|Q9BX97|O00305|P10092|P10767|P37837|O60880|P52435|P20963|Q99614|O00626|P36952|Q99731|Q8TCF1|P12544|Q8WVQ1|O15305|P83916|P49914|P35625|Q13526|Q5VT25|P05129|P50583|Q9UBU2|P10636|Q96QR8|O00462|Q8NFU3|Q9C005|Q8IZJ0|O95749|Q9Y264|P62993|Q9Y3C6|Q13838|P80098|Q8TEY5|Q9C000|Q6UWD8|P49703|P08476|P55103|P49336|P24863|Q02763|Q14956|Q9UQ74|P18887|P15531|Q9BR01|Q15390|Q6UXI7|Q92541|Q9UKW6|P07911|P58658|Q14112|Q8IXB1|Q6NT46|O15041|P22676|Q08648|Q9BZM5|P22455|P35916|Q92765|Q9Y5E5|Q9HC36|Q9NQ25|P04004|Q9UKG1|P07357|P07358|P07360|P14136|P01374|Q06643|P30405|O94766|O00206|Q9Y6Y9|Q9Y663|P10398|Q5T601|Q5T4F4|Q15759|Q8N8Z6|Q16548|Q8TCD5|P20718|Q13618|P11279|P49223|P51814|Q04721|P59282|Q14512|Q9ULH4|P25189|P43320|Q9BUN1|P01229|O14558|Q969T9|Q96B67|P35813|Q9UGV2|Q9NT22|P53602|Q13424|Q16842|P20366|O94813|Q99062|Q7Z5A8|P62745|Q15828|P20807|Q9BXA7|P23284|Q13131|Q9Y478|P54619|P05187|P43235|P47895|O43184|Q9BSH5|Q96PQ1|Q8IX03|Q969H8|Q13007|Q12906|P40967|Q9H3D4|Q9NR71|Q8TC36|Q6UWV7|Q6HA08|P20273|Q12794|Q9NQT5|O15264|P01574|P46926|Q86Y22|Q9NPH0|Q9Y3Q0|Q9NWX6|Q14651|P02689|Q96G03|P31150|P20936|O43173|Q96F85|P60891|P47929|Q9UGM3|P40926|O00189|P10645|P10768|Q14141|P55010|P08697|Q9BXJ4|P39019|Q5VXI9|Q92911|Q9UMX5|Q9HBE4|Q99706|P30085|P01861|Q7L7L0|P02818|Q9UNL4|P09871|P0DKB5|Q96KC2|Q96A25|P12104|Q8TDS4|Q12841|Q9HD89|P20138|Q02083|P08174|Q13443|Q9Y2Y8|P26927|Q9NS15|P02790|P41236|Q6UWW8|P10643|Q6UXH9|Q96MU8|Q99941|Q6YHK3|Q96DB5|Q96G30|Q9HB07|P40818|P25685|Q96BR1|O95999|Q6PB30|O43681|O43524|P11908|O15013|P16403|Q9UNQ2|Q9BQT9|P27695|P53999|P14316|Q969T7|P08579|Q9H169|O75940|P42167|Q8N1E2|P09012|O95867|Q15165|Q9BXB4|P0C7L1|Q9Y265|O15269|Q9NW64|O14967|P04279|Q00888|Q9BUB7|Q13426|P22897|Q9BRX2|Q86WR0|Q9H756|P18206|Q9UBS3|Q96JJ7|Q9BXI9|P00488|P05160|Q86TH1|Q9NXR7|A0A024R962|Q96M83|Q6AI08|Q9H444|Q14766|Q15907|Q9C0G6|P00488				rs1329424|rs572515|rs1061147|rs1329422|rs2300430|rs10801553|rs1329421|rs570618|rs10922092|rs10801554|rs7529589|rs482934|rs12029785|rs1061170|rs34331968|rs10801555|rs10801556|rs12726401|rs528298|chr1:196691865|.|rs10922094|chr1:196692375|rs10922096|rs3645|rs514943|rs7546015|rs12033127|rs10922097|rs488380|rs10922098|rs10922099|rs10922100|rs12038674|rs76258507|rs1089033|rs36137052|rs28853072|rs7539005|rs529899|rs10922102|rs2860102|rs34813609|rs10801557|rs4658046|rs10754199|rs10922103|rs28664709|rs368465|rs402056|rs203688|rs12038333|rs12045503|rs9970075|rs1831282|rs203687|rs2019727|rs2300429|rs6695321|rs10737680|rs35617250|chr1:196710779|rs559637118|rs12134598|rs7535263|rs2274700|rs6688272|rs6664877|rs6677460|rs3753395|rs6677604|rs10922105|chr1:196723248|rs374896|rs3766405|rs1410996|rs6689009|rs10922108|rs35253683|rs10801559|rs731557|rs424535|rs16840522|rs34231058|rs506317|rs7417769|rs140018744|rs9427648|rs1359594|rs2026547|rs12723250|1:196932359_TTTTG_T|rs942971|rs6675769|rs9427657|rs6694853|rs1170880|rs1170881|rs12092294|rs7535993|rs139655755|rs1332667|rs1332668|rs1332669|rs1611982|rs1412635|rs6003|rs2298882|rs4915304|rs6656858|rs7513826|rs7410943|rs10754218|rs7516246|rs3828032|rs76622629|rs1855116|rs10801588|rs6700180|rs150519105|rs10494747|rs6669658	Ferkingstad_2021_NatGen|Eldjarn_nonnorm_Nature_2023|Eldjarn_smpnorm_Nature_2023|Gudjonsson_2022_NatComm|Pietzner_2021_Science|Zhang_2022_NatGet_AApop|Pietzner_2021_NatComm|Dhindsa_Nature_2023|Sun_2018_Nature|Katz_2021_Circulation|Suhre_2017_NatComm|Sun_Nature_2023|Sun_finemapped_Nature_2023|Zhang_2022_NatGet_EApop|Koprulu_NatMetab_2023|Folkersen_2020_NatMetab|Suhre_MedRxiv_2024|Niu_NetGen_2025	Q13214|Q68CQ7|Q6P9G4|P56270|P04179|Q9P0B6|Q8N967|P42773|Q6UY09|Q15418|Q96EQ0|Q9BWE0|O75427|Q16527|P07766|Q9NP99|Q01484|Q8IW52|Q8TAT2|O75351|O60506|Q9Y5Z6|O95571|P49327|O00213|P15848|Q92918|Q99471|P06239|Q9UK28|O76027|P09960|Q9BQI0|P84085|P05114|Q8NCW0|Q86YT9|Q7Z408|Q6PL18|P52294|O60507|O15496|Q8IWQ3|Q58F21|Q9BY84|O14777|P62837|Q9UQQ1|Q6NSJ0|Q9NX62|P52564|Q15506|P20783|O95433|O95990|Q96PE7|P15692|Q12912|Q96GD4|P61970|P14616|Q9UKJ1|P14735|Q14934|Q6UXX9|Q04695|P01148|P22888|P06576|O43924|Q5VTT5|P19784|Q13115|Q8WVF2|P62070|O95786|Q92753|Q99962|Q13310|P14868|O60739|P98179|Q96ER9|P14621|Q9NQ75|Q7L0J3|O75452|Q8IWT3|Q969K3|Q9Y2X8|Q8TAC9|P55209|O75899|P01215|P49903|J3QR46|P60903|P21291|P17948|O15455|Q9NRN7|Q9NX46|Q96BJ3|P12081|Q9NTG7|P50995|Q99426|P62491|Q9H492|Q9Y2Z0|P29692|A6NDG6|P20073|Q99963|Q00688|P53803|Q6BCY4|O60256|P54578|P61020|O14602|P05198|Q16775|P36873|O00559|Q16623|P19438|Q9HAV5|P50579|Q9NR61|Q16790|Q16644|P08603|P06744|P53778|Q8TDQ0|Q92563|Q8N104|P14314|P63241|Q86Y30|P78314|Q13651|Q6NXG1|Q9UJ90|Q6UX41|O75054|Q8WW22|P52597|Q8TED9|O95619|Q9HAT8|P31151|Q6GTX8|P09693|O75534|P17540|Q8WXF3|O43908|P22303|Q9NW38|P42830|P04070|Q96SU4|Q9Y258|Q9UHQ9|Q16595|Q9BSW7|Q96PF2|Q15717|Q92843|Q6UVW9|P01106|P41271|Q5T1S8|O60258|Q8NFT8|Q96PD4|P43627|P20809|P45381|P23677|P21757|Q8N699|Q8N743|O14519|P09564|P22736|O95295|Q9Y219|Q5T2T1|Q6DKI7|P47224|Q9H7Z7|P50219|Q8WZA1|A6NFH5|Q8TDH9|P29373|Q14397|P27469|P14061|Q16831|O43752|P05113|P36507|Q86UE6|Q14507|Q9UNA4|Q9UKA1|Q7L266|Q16718|Q9NYJ7|Q9NYZ4|Q00978|Q9NZD2|Q8IZA0|P56975|P51164|Q8N6N7|P20591|P25815|P11912|Q9Y5H3|O00198|Q96PB7|Q9UHP3|P04264|Q14566|O95150|Q9NXW2|P05230|Q9H665|Q86TD4|Q9NZR2|Q13630|P35070|Q8WXH2|Q8TE54|Q8IZJ1|O15182|Q30KQ4|Q9BXD5|Q9NR55|O00629|Q5T7R7|P23434|Q8TBY0|O14788|Q9NTM9|Q96S42|P48723|P15927|Q9UQB8|Q9Y581|P52848|Q6PKC3|P05937|Q8N423|P27918|P10451|Q9NZC2|P50591|P17405|Q9HBB8|Q9BXR6|Q92496|P05160|P28845|P36980|Q12797|P00751|P13987|Q99497|Q9UM21|P45973|O14793|Q15166|Q7Z5L3|P10253|Q02297|Q14626|Q9HB63|P54756|P08185|P34925|Q9H772|P42702|P02652|Q9UQ53|Q9H2E6|Q5JXM2|P35222|Q86T26|Q9Y320|Q12962|Q9Y657|P34820|Q9UBL3|Q6UXN7|P05814|P35558|P27169|Q9UJK0|O95822|P01189|Q96DF8|Q8TCV5|P35243|P51857|O60487|Q86XK7|Q9UHV8|Q13427|P43359|Q10588|P06127|P20711|Q6NUJ2|Q9H2M3|Q9NPC7|P22681|Q8N6N6|Q96A26|Q9UK41|P27815|P29965|Q9UBH0|Q9UMS0|P06280|Q9BY11|P17027|P61758|Q9BY79|Q8IZ26|Q9UK53|O00142|Q9BRJ7|Q8IVU1|O43353|Q9Y6N9|P48643|Q14432|Q06609|Q9UKM7|Q9HDB5|Q14314|Q7Z4F1|P52803|Q6IA17|P21506|O76036|P21673|Q9Y4C0|Q9UMF0|P52565|P67870|P54762|O43181|Q155Q3|O43921|O43521|P08779|Q01974|Q9UIW2|Q3SXP7|P01111|O15503|Q86VP1|Q8N2S1|Q8TAC1|Q14155|P20849|Q92686|Q08117|P06730|P61088|Q9UHX3|Q16620|Q96PU8|P09382|Q86UX2|B1AKI9|Q6Q8B3|Q8TBB1|Q6UWB1|P49760|B6SEH8|P42685|P36941|O00300|Q9BY76|Q9H7M9|Q6JVE9|P01031|A8K7I4|P13942|Q14114|P09669|Q96AH8|P01566|Q15762|O60449|Q9NWH9|P07864|Q9Y6K8|Q9HCT0|P55199|O94929|Q86UD4|Q8TEB7|P08571|O15173|Q92870|Q9Y2D0|O15392|O75096|Q8N766|P51808|Q6UXE8|Q96NY8|Q15661|O00175|Q16762|O14686|O15079|Q96EP1|O75078|Q00169|Q71RG4|Q9H4I2|Q9H2C0|Q6X784|O00764|Q92752|P42331|O00472|Q5VVJ2|A6NDA9|O43316|Q9HB21|Q15631|P29536|P53365|Q9BYW2|Q53G59|Q9BT73|Q5VW38|Q7Z3B1|P01130|Q8N912|O60870|Q96K49|P28223|Q92730|Q13620|Q9H0E2|Q9H6Z4|P25789|Q16667|P20160|O14792|Q9UBX5|Q16774|Q9UKK9|P61601|Q9NR46|Q9UEU5|Q6T311|Q8WWA0|P25788|Q5T653|Q9H422|O43570|Q92830|P55075|O15520|Q15303|P09758|P14210|Q9H9S0|Q8NHW4|Q9ULZ9|P10909|P42575|O14944|P56211|Q02241|Q9H488|P07492|P04637|Q8IZN7|Q3KPI0|O75880|Q8TC05|Q8WXA2|Q6IE38|Q96AE7|P10599|Q10589|Q8NFZ4|O76095|O95841|A8MVW5|Q9Y680|P25311|Q14558|P13611|Q9NXR1|Q96CN7|O95754|P0CAP1|Q03591|O43761|Q9Y2Q5|Q9Y3Z3|P20851|P68400|P21217|Q8TAE8|P22061|Q8IYJ0|Q9HCM2|Q6S5H5|O75031|Q9BQY6|Q15653|P60484|O00292|Q13519|O43402|Q9P0G3|O76074|Q9Y4X3|Q53EL6|Q15738|P52292|Q9UBX8|Q99259|Q9Y2T1|Q5VXJ0|Q14392|P08758|O14796|Q9Y217|P40259|Q9NS62|Q5DT21|P07355|Q9UPU3|Q9H6L5|O60884|P04054|P01024|O14672|P52799|P12643|P32004|Q6X4U4|Q9UKR3|Q68D85|P09525|Q9UNS1|Q66K79|Q49AH0|P58340|Q8WZ75|P54826|Q9UJX3|Q9BTE7|P56134|O75093|P20336|Q86UW8|Q8WYQ4|Q9UKF2|Q9Y661|P48060|Q9BZ29|Q9H4A9|O75884|Q6PDA7|P13727|Q8IYJ3|Q8WWK9|Q13162|P23528|Q16517|Q0D2K3|P50502|Q5TGJ6|Q9UMR7|P19256|Q15274|Q13145|P01569|P26038|Q7Z6M3|Q8TCW7|P01374|P18031|Q9UBP0|Q16619|Q96NZ8|O95169|O43623|P53805|Q9NX40|Q07889|P26640|P56377|P46782|Q02045|P30305|Q9HBE5|Q9H1K1|Q9NS85|Q15811|Q9ULK6|Q9ULG6|Q9H5V8|P35754|Q8NEA5|Q9Y6X2|P23443|Q96N03|Q16666|O75394|Q9UBQ0|Q8N158|O95363|P60604|Q9UHG2|Q9Y225|P20338|Q9Y6U7|P00374|Q9NX14|Q15751|P43307|Q92838|P50539|O43175|Q9NT99|Q8N5W8|O60676|P36268|Q9UH03|P27707|P62316|Q8WY21|Q7Z7K6|O14958|P08631|Q8NAT1|P26715|Q9NPD8|Q8NCW6|P41273|Q86W74|Q9UBL0|O15537|Q9Y275|P55087|P01591|P04233|P15056|O95715|Q7Z5B4|P55107|Q9NVH1|O43251|O43827|P02675|P23946|P15941|O15072|O95297|Q8WWF8|P55285|P46695|P47736|Q16288|Q9H1R2|Q9BRR6|Q9BVV7|P26440|Q8N4E4|Q96KB5|Q99986|P18440|Q7Z7B8|Q6IB77|Q9Y337|Q8IYN2|Q9UHY1|Q9H3T2|Q9NVA2|Q9P0K1|P35218|P11387|P10600|Q9NY56|Q9GZM7|Q9UBS5|Q9UPZ6|Q8NCH0|Q5S007|P98077|P50222|Q9UKU7|Q6MZM9|Q12904|Q8WY98|Q9NQ94|P20823|A6NFE2|Q96S55|Q9Y2G1|Q8TE58|O95157|Q7KYR7|Q9H257|Q9UJ68|P78333|Q8IXL7|P52788|Q14194|Q9BUZ4|O60896|Q9NZQ7|P55773|Q96A84|Q9UNP4|Q495A1|P49711|O60609|Q9NRY6|Q9NRX6|P39687|Q04828|Q68G75|P01137|P13861|Q8N608|P20701|Q92186|O95672|P49720|O43736|P36888|Q8N539|P11487|O75398|O14975|Q5GLZ8|P51813|P19801|Q9BPU6|Q13137|O76093|P35354|Q99470|O95831|Q8WYQ3|Q8NEQ5|P58062|P26951|Q86VK4|Q8IYK4|Q16206|Q14376|P22735|Q8IXQ5|Q5T7V8|O14732|O15119|P26232|P30520|P12111|P14927|Q9HC57|Q13951|P36871|P39877|Q9NR34|Q8N4V1|Q8N145|Q15118|O00762|Q9Y231|Q9NRA0|P40337|P01567|Q9BRX8|O15145|P08311|Q01844|Q9ULP0|Q14108|P27487|Q9NP60|P12757|Q99523|Q15561|Q496F6|Q8IWA4|Q9UM22|P22223|Q96D53|O15347|Q96E11|Q9NPH9|Q13123|P02042|Q9P109|Q5JVS0|Q9H2X3|Q15628|O14965|Q96HE7|P10606|Q6UWE3|P49771|P09105|P28074|Q7Z4P5|P35557|Q99985|Q13976|Q96P16|Q8N5B7|Q13563|P05305|Q8TC92|A8K4G0|O75340|P43363|E0CX11|P42679|Q8N5H7|Q8NFS9|P0CG37|Q9Y253|P54709|P63096|P24298|P31371|Q6UXB2|P04090|P10301|Q9BY41|Q8WTQ1|P05783|Q8IYS0|Q14703|P15260|Q6MZM0|P20933|Q7LGC8|Q01469|P78396|O75264|O95793|P02786|Q07021|P09429|O00206|P21246|Q9P121|Q96ES7|Q96J94|O95390|P39905|P12644|Q9UL15|Q9NPR2|P59901|P84101|Q8N9I0|Q14641|Q8WUY8|Q8TAI1|Q8WZ79|P16471|P17096|Q5T6X4|Q0P6D2|P27448|Q9BQF6|Q9BYV9|Q13761|P15144|O43598|Q9NRG4|O75354|Q9HAU4|Q86T24|Q8IU57|P00749|P07205|Q5JX69|Q8N6Q1|O95255|Q8N5Y8|Q99418|Q9NPI8|O00625|Q86XE5|O43390|P01138|Q9Y5F6|P02655|Q12918|P36551|Q9NXH8|P01160|P61964|Q3ZCQ8|P52797|Q9BYC8|Q9NYX4|Q92793|P62258|Q9Y3C4|Q9UNK4|P55008|Q9Y371|Q9P0V9|A6NGZ8|O75063|Q8N441|O75462|P07947|P02489|P23510|O75056|Q63HR2|P61587|Q9UN76|Q9HCZ1|Q8IZS8|Q8N3X6|Q96DX5|Q9NVV4|Q9GZX3|Q6UY11|Q96P66|Q01973|Q9UJW8|P51451|Q9H4I3|Q99593|Q9H1K4|Q9HBK9|P25440|Q96GX1|O95502|Q96A57|Q9UPW8|Q9Y5K2|P43234|Q9BUQ8|P08263|P17066|Q9GZN4|Q9H6B4|P58743|Q9UJV3|Q9BSQ5|Q15063|P08069|Q9Y606|Q15256|P55036|Q9BXY4|Q9NZ94|P13725|P10082|Q86VH4|Q12830|O60259|Q6UWP8|O15151|Q96FQ6|P16150|P40313|Q9BUP3|O14512|Q7Z304|Q9NP95|Q9NPJ6|P00519|O95445|P18564|P52926|Q16520|P01375|Q9NZI2|P18075|Q9H9Q2|Q07820|P10696|P51148|Q8NDY8|Q14CZ8|Q8NDV1|P30740|O75077|P52943|O60242|Q96FT7|Q8TEK3|P08684|O95428|P08620|P10153|B2RUY7|P39748|Q9Y294|O75575|O60894|P04626|Q8N2W9|Q9C0C4|Q96R05|P12034|P28749|P49763|P16949|Q9P0T7|O14683|Q7Z6A9|Q9H9V4|A8TX70|P01570|Q8TB22|Q96TA2|Q9H1M3|O76064|P05387|Q8TDQ1|Q9H8L6|Q8N140|P30044|Q8IU80|Q9UKP5|P48067|P10145|O15204|O60664|Q16875|Q96BD6|Q9UKA2|Q30KP9|Q9NZH8|Q9H2S6|Q8NFX7|P42772|Q9NZU0|Q14C87|P07237|O60911|Q12836|Q99616|Q92519|Q14118|P42081|Q14457|P02747|Q9H1Z8|Q6UW63|Q16719|O14763|O95229|P15813|O00182|Q9BYZ8|Q9UM13|O75791|Q01826|Q8NBI3|O95817|Q6ZP65|P15169|Q01518|P25786|Q99958|Q9NQ60|O76080|O75326|O95389|Q9P2B2|Q86SJ2|Q07954|Q6UWJ8|P21709|O43557|Q9NY97|Q8TEU8|Q96GA7|Q96DR5|P18283|Q14289|Q7Z5G4|P14091|P55201|Q16552|Q86SX6|Q9NWW9|P0C0S5|P0C6S8|O94906|Q8N7C7|Q9UM44|Q9UHD2|Q15293|Q9BZM4|Q06190|Q8TAD2|Q8IUC8|Q96F46|P68871|O60330|Q92871|O95813|P17538|Q9BQI7|P57087|O96017|Q9Y561|Q00889|O95238|Q9NZC7|Q8WZA0|O75487|Q9UJ37|Q9UKY1|Q9NVD7|P08861|Q2MKA7|P25963|P13569|P61371|Q92994|P23141|Q16651|O14497|Q4G148|Q15560|Q9NP72|Q8WYK1|O43155|P17813|P02771|P19404|Q8TD22|P56937|Q53FT3|P52789|Q15399|Q8NBV8|Q9BXN2|O75460|Q96JN8|P09493|P43360|O43286|Q96MS0|Q9Y5I4|Q5KU26|Q96QH8|P13647|Q09028|Q8N4G2|Q9H1F0|P22748|Q9Y3B2|Q7Z553|Q8WZ73|Q05086|Q9P273|Q6ZMJ2|P15309|O00482|P30711|P43489|Q8TDF5|O60828|P20396|O95429|P32322|Q9Y6H6|Q9UBP6|Q9HCJ2|Q86WA9|P78380|Q8TAQ9|P43630|P60059|P56282|Q9NQG5|Q9Y6N7|O43581|Q86WA6|P34931|Q9BWL3|Q8WWZ1|O15394|O14908|P20248|Q63HQ2|Q96RL6|Q9NZD4|Q15036|Q8N8N7|P19338|Q9NVM1|Q13522|P07988|P35442|P10242|P35318|Q9Y4C5|Q92506|P27105|P41208|Q96FV9|P15151|Q9H2Y9|Q02363|P17693|Q13616|Q76N89|Q86Z23|Q5GFL6|Q11128|A6NC05|P59942|Q5XG99|O43432|P30042|Q96LZ3|Q9H3S3|Q14435|Q7L5N7|Q8IYS2|Q86SG7|P14923|Q5R387|Q8IX19|O75368|Q92598|P63146|P21802|Q8IZU9|P78347|Q9UBC7|A6NM11|Q9Y2T7|Q8N6T3|Q13356|P35080|P53816|P35638|P05455|Q9BUP0|Q9HBL6|P33764|P22309|Q16832|P51449|O75173|Q8N5G2|Q9Y496|P00973|O94760|Q96NA8|Q92508|P10997|P54753|P35613|P08138|Q8NBQ5|Q96GW7|Q15286|Q96HG1|Q08116|Q9C098|P31949|Q9NT62|Q5XLA6|Q9H9A7|Q9H3K6|Q96MM7|Q9UI15|Q4KMG9|Q8NFU4|P13667|P62306|Q8N3H0|Q8NI38|Q7Z7H5|O00499|P43166|P62318|P18509|Q9H1D9|Q92575|Q9GZY6|Q92956|P13928|P20226|Q86VZ4|Q6S5L8|P99999|Q30KQ9|P21854|O95711|O75556|Q9BZW8|Q13336|Q15363|Q16322|P21810|Q8NEZ4|Q6AZY7|Q9Y6D9|Q96RU2|P48645|Q12923|P51124|P02751|Q6PIL6|P48594|Q15648|Q10981|Q13253|P43490|P19429|P22914|Q6UXG8|P0CG47|P98153|Q9HCK4|Q6P4A8|P57086|O60942|P13674|Q9HAW9|Q8NCG5|Q08345|P53396|O60512|Q92478|P11473|Q8WUD1|P17302|Q8IUL8|P27824|Q96PE5|Q8WV28|P42127|P23515|Q9NRR2|P41134|P0DJ93|P51513|P59665|O95271|Q9UHX1|P55055|Q15777|Q11201|P08118|Q5DID0|P78556|P19320|Q8IUW5|Q8NAC3|Q9HCY8|P20337|Q92556|Q86VH5|Q07108|Q9Y5G3|O14556|P06213|P61328|P01859|Q9NP84|Q9NXV2|Q8NFB2|Q9P2E7|Q9H3T3|Q07817|O60603|P11021|Q96GP6|Q15306|P05162|O43854|O43683|Q16740|Q8IVD9|Q7Z4H4|Q6P4E1|Q9ULW2|Q16629|P04818|P78504|P04035|P51946|Q96LW7|O00220|Q5VZ66|Q9Y3A3|P00441|P09496|P31025|O43897|P78562|O00287|P29320|Q9Y6T7|Q6E0U4|P10144|Q96NW4|O43915|Q8WUN7|O15031|O76083|O95696|P48061|P61366|P40238|Q13018|Q8N8U2|O00253|Q14790|Q13564|Q00973|P41161|P43632|Q92547|Q6PIZ9|Q9NVJ2|Q969X2|P09466|Q9BY49|Q08499|Q9GZV9|P26718|O60938|Q8J025|Q765I0|Q9UJZ1|Q5T1H1|O43896|P61077|Q9UJW3|Q96L58|O60844|Q30KQ5|O75379|Q9UPQ9|Q13077|Q9Y3E5|Q8WZ42|P15018|O15123|P02765|P26368|P58499|Q9HBV2|Q16566|P46531|Q6UWL6|P16444|O14810|O60383|Q14982|Q13596|P54750|Q86SR1|P22894|O95988|Q9P2D1|Q6UWL2|Q8TC84|Q6UXH0|Q8WUF8|O95751|Q6P995|O95407|Q96C10|Q96JX3|Q8N7P1|Q9NZC4|O95704|Q15080|Q07011|Q9Y4K0|P51114|Q16568|P29279|Q16665|P05000|Q96IU4|Q9BX68|Q99829|Q99594|Q96Q45|P50281|P07585|Q9NYY1|Q8IZP9|Q8N6N2|Q9UIS9|O60671|P55808|Q96D42|P51815|O95393|P26441|O14931|Q9Y2C2|O95292|Q8NFM7|Q6ZUB0|Q9HC73|P50895|Q6EBC2|P58012|Q7Z5A7|P36639|P16519|O43281|Q9BPY8|Q9NUM4|Q9Y3C1|P06748|O94991|Q9H819|Q07444|Q15291|P07360|P41439|Q13444|Q8WWG1|O94768|Q9UHV9|Q6UVK1|Q9BUV0|Q6UX06|P16860|Q14242|O15232|P0C862|Q9Y5T4|Q6ZWK4|P12110|Q9NZV1|Q9NP66|Q8WXG8|P51665|Q92562|Q15185|Q9ULZ1|Q9BYF1|P35270|P98066|O14936|O43916|P31943|Q9BWV1|Q13361|Q96LT9|Q9BQE4|P51512|Q9UBV8|Q99784|P13232|P61289|Q6PJG6|P07307|Q86UL8|O00755|P05090|O95461|P15328|Q9NSC7|P22079|Q96RD9|Q9NZ53|P30838|Q96CA5|P09681|Q9H293|P35219|O75071|O00194|Q9UP52|P20393|Q9NZQ0|Q8N3T6|P22301|Q99728|P28072|P29120|O94856|P51159|O60469|P56278|P19883|P23276|Q9P2W9|Q14002|Q9UHB6|Q53H47|Q8N446|P51161|A6NNA5|P61266|P34130|Q9ULK0|Q96L08|Q14562|Q14995|Q9BQ65|Q8TD84|O00212|Q9NPJ8|P14415|O95998|Q99988|P04843|Q8WU66|O95399|Q8N2F6|O15075|Q8NBI6|P54760|Q9Y4D7|Q13261|P19878|Q9Y2W7|P78543|P27986|P78310|Q96GD3|Q9HD15|Q8WWM9|P17301|Q16222|Q96SR6|A1L188|P01241|P09958|P24310|Q10471|P50406|O60930|P28907|Q9BZD6|O75956|P49721|Q02413|Q5VU65|P11464|Q5TAT6|Q14145|Q86YW5|Q9HAT2|Q9ULZ2|P0C8F1|Q9P0M4|Q08211|Q14451|Q16352|P29762|Q8N335|Q16280|Q8IY33|P46783|O76050|P55286|Q9UMX1|P49459|Q8WV07|O95067|Q9UBP9|P51668|Q6ZVM7|P01033|Q08334|Q9UNG2|Q00535|Q15078|Q8IU85|P07202|P25787|Q96DU3|Q9HD36|Q96HF1|P18084|P56851|Q6ZN66|Q9P244|P56539|Q99999|P51636|Q6UWM7|Q96L93|P49796|Q15075|P12645|Q13586|Q9NX09|P48740|Q9P016|O75815|Q03431|P13671|Q12905|P0C7M6|O60218|Q9NZS2|Q9NXA8|P11309|Q9H299|P49715|P27216|Q92523|P00747|Q9H7L9|P10721|P14859|Q9NT68|P28065|O15217|Q92833|O43692|Q8IZ57|O95661|Q9UKK6|Q9BQG2|O15160|Q6ZVL6|Q8WWZ8|Q9NS71|P17022|O60925|Q92922|Q8IUR0|Q13946|P09923|Q96FE5|Q6GMR7|P22362|O15270|P17676|Q9UBQ6|P43246|Q8N2G8|O95971|P57105|Q99954|Q96IV6|B0FP48|Q6UXB1|P54819|Q92876|Q6PHR2|Q9BXU9|P12931|Q12974|Q9UNI1|Q9Y534|Q9NWT6|P40394|Q8WXI8|Q96T91|P01730|P24001|Q9UQC9|P61204|Q9NRR6|Q8N159|P47874|Q9UKS6|O14511|P78344|P41240|Q96NI6|Q14498|O75781|Q96JK2|Q7Z6M1|Q96P31|Q15427|P54274|Q02985|Q9P2N7|Q96JW4|Q9Y644|P16871|Q9BXJ7|P13500|P81534|Q8N8J7|Q96CD2|Q9BV47|P10827|P42330|Q9BVJ7|Q9Y5U5|P07951|P06400|Q86UU9|Q9NX74|P40225|P13804|P08700|P78356|Q8IUB3|Q15782|Q9H0T7|Q16401|P53634|P10914|Q9UHF4|P00558|Q9Y2R0|P52948|P51692|Q15116|Q9H773|Q8TCZ2|Q13813|Q9H3Q3|P48745|P51608|Q7L0X0|P78423|Q9P0L0|Q00987|O95644|Q9UI08|Q8TEA8|P49221|P09455|Q93084|P05014|Q9P021|P51460|O75976|Q6ZMR5|P68431|P60985|Q08554|O75914|Q92952|Q9BXB1|Q8NBJ4|Q8IW00|Q5GAN3|Q8IUN9|Q92565|O75920|Q969Z4|P78536|O75973|O43488|O00445|Q9NYM9|P12036|P05013|P07148|O95256|O00204|Q9NZK7|Q86UP6|O43781|Q96AT9|Q96P47|Q96KP4|P48023|Q13541|P55316|P09529|Q7Z692|P30050|Q06136|P27144|O43765|P32927|P37108|O95168|Q9P287|Q9Y4E8|P14635|P19022|P24534|Q6NX45|O94779|Q9Y458|Q9UL16|Q9H115|P55287|Q7Z412|Q9BZM6|Q13613|Q9H6X2|Q6ZW49|P43026|Q8NC67|O43687|O95249|Q6UWU4|P58294|Q9UKR0|Q8NFQ8|Q495T6|Q8TF09|Q8IW75|P20700|Q14BN4|Q6UW10|Q15836|O00560|Q96LB9|O75473|P42226|Q99650|Q9Y316|Q9NP55|Q9HAB8|Q05315|Q96LZ2|P49642|Q86Y01|Q92620|O43791|O00478|Q6UWF3|P00450|Q9Y5S2|P12429|Q92804|O14836|P28908|A2RU67|Q9Y3D2|P48730|Q9NRF9|P32942|Q9UGI8|P49773|Q9UBN6|Q6NS38|P08922|P14649|P61106|O75355|O95396|Q96BA8|Q99959|Q9UPY8|Q7Z5A9|O14910|P38919|Q13093|Q16773|Q9UBQ7|Q07325|P15907|Q9P1W8|Q8IV08|O43474|Q0Z7S8|Q9NQ66|P56159|O00422|O00231|P43403|P43361|P61081|Q07157|Q03393|Q9H3M7|P29353|P37173|P83859|Q8NDI1|P42684|Q6JVE6|O96014|O14994|P15514|Q14129|Q8IZN3|Q15126|Q5VZY2|P22087|Q9UPX0|O43424|O14757|Q13753|Q9H4M7|Q5TEA6|Q86Y97|O95944|Q8WWU5|Q13501|Q8N2K0|Q9NPB0|Q5GAN6|Q96G74|P05107|Q9BV40|Q9UHA4|P04156|Q9ULC4|P78346|Q13873|P48739|Q9BZX2|O43663|Q14103|Q9BX46|Q8IXA5|P67809|P05089|Q12972|Q504Y2|Q96DA2|Q569H4|Q14449|P06850|O95868|Q15742|Q9UKQ9|Q9Y5N6|O95274|Q9HDC5|P01270|Q8IZ08|P42892|O00757|Q9BT88|Q3ZCW2|Q9NQS3|P23396|Q8N6G5|Q6UWY2|P41217|P12319|Q14508|P57771|Q9Y653|Q8N554|Q8N386|Q06830|O60235|O14668|Q96KJ9|Q9UJ72|Q96PL5|O60890|Q15172|Q99519|O75716|Q96LR4|Q8N350|Q92882|Q32P28|A8MWY0|Q15119|Q99538|Q8TDX7|Q96PH6|Q96DC9|Q9Y4Z0|P0DMV8|Q8NHG7|P61952|P19174|O43825|Q6B8I1|Q9NZA1|P17612|Q96CU9|P01562|O60494|A1KZ92|O43323|Q15596|Q96T51|O95972|O60243|A8MVW0|Q9NPE2|Q06413|P52790|Q9NUP9|P30046|Q9BQB4|Q9NPF2|O00238|Q92617|Q9H2R5|Q969W9|Q9UHI8|Q9BS86|Q7Z3D4|O43296|Q6H3X3|O00443|Q9Y473|Q86V35|P80370|Q9UBM4|Q96RI1|Q9HD43|P55291|Q9UL25|P29372|Q9BYR9|P55957|Q9Y5W5|Q9NNZ3|P98073|Q6UXK5|P16112|Q9GZT5|P19367|O43447|Q93099|Q96DR8|Q9Y689|Q969J5|Q8WUE5|Q96A58|Q5JS37|Q93045|P41182|Q9BQ69|P58417|P26022|Q9H3U1|Q7Z6E9|Q9NSY2|Q00796|A4D1S0|Q14184|Q9BZP6|Q6ZRI8|P62081|Q8IYS5|Q9BPX1|Q01151|Q30KP8|P31321|Q00610|Q8IWT1|Q5EBL8|Q8N6M8|Q6UWS5|Q9BXS0|P30626|P58401|P08729|P17655|P02452|Q8TB73|P48052|Q9NUW8|Q9H6D8|Q9BTC0|P49888|P53990|Q9UK85|P11717|Q9H4A4|Q9NX94|Q6UX15|P25098|Q9UK00|Q5VWZ2|Q9UPX6|Q9NZH7|Q9NR21|P53674|Q68E01|P41743|Q8N8Q1|P49257|Q86TS9|P12272|Q07065|P28676|P62826|Q9H5P4|Q92688|O60238|O15539|P10966|Q9P0K9|Q9NPF0|O14618|A6NI47|Q8TD46|Q1W4C9|O43715|P35225|P08476|Q6UWY5|Q9UIV8|Q96DA6|Q8TBM8|P05112|Q8TCY5|Q9UPW6|Q9BY32|Q9UK80|O43508|O95816|P36404|O75436|O75496|Q9UHQ4|Q8N475|P49427|Q7LG56|Q9NUL3|Q06418|P35900|Q9UKF5|Q86VW2|O43278|P35236|Q8TE99|Q6UWZ7|Q9NZW5|Q5EE01|Q9NZH6|P43357|O15297|Q86XE3|Q14623|Q5T4W7|P05019|P40198|P21926|Q9UHC6|Q13642|O60885|Q13591|P22304|Q9UQ72|Q9NQ88|O75871|Q0D2K0|P29597|P53355|Q99726|Q6UXG2|P48736|Q9BX67|Q9Y2I2|Q8IWL3|P01563|P01588|Q9BYP7|Q92692|Q9Y2V2|O75477|P28698|P22466|P43378|Q96TC7|P45378|P43353|P49902|Q9UBT2|P42701|Q86V40|P26196|Q9NY15|P43080|P61647|P60033|Q9UN67|P62253|P09668|P04083|Q96C12|Q7Z7B7|Q9NR45|Q8NC24|P98164|Q99487|Q29980|Q9Y5E7|Q9Y3E2|Q7Z2E3|Q13867|P04183|P43220|Q15121|Q9HDC9|Q6ZMJ4|O60882|P12271|O76061|P08648|P13726|Q9Y2E5|Q9BU02|O60704|P22607|P57730|Q01201|Q9HAN9|Q8IYR6|Q15697|Q07960|O75832|P63172|Q6P9H5|O43464|Q9UI46|Q86WC4|Q9P0R6|Q9Y5E2|P15918|Q9NVM6|P04629|P23588|P62308|O60479|Q86U86|Q9Y5F3|P02774|Q9NZU1|P24557|Q02742|Q00577|Q9GZQ8|Q6UWI4|O60575|Q9NR28|P22392|Q9H9G7|Q92874|Q96LM9|Q14011|P61960|O14653|O75431|P36405|Q6ZMB0|Q969E3|P08217|Q9BQD7|P11465|Q5SZK8|Q9NQ35|P62380|P21589|Q86UX7|P31937|P36896|Q6ZMC9|O95206|Q9Y6E0|O14929|Q96PB8|Q9C0J1|Q9P286|P55263|Q08945|Q96DU7|O00481|Q5T2W1|Q9GZN6|Q9BY71|Q14165|P68036|Q8N2Q7|P45379|Q99933|O75022|Q92576|Q8N3Z0|Q9UBB9|Q6DN72|Q9UHP7|P16870|Q8WX77|Q9UHF5|Q13247|P24071|Q92619|P00746|O60869|Q92934|P78560|Q9GZS9|Q6PH85|P04049|P05408|O14960|Q9Y6Z7|P27037|Q8NC42|Q9UJY5|Q9Y385|O60260|Q9BU40|Q9UNA0|Q96JP9|Q9Y3E1|Q14914|P17535|P51911|Q9UBX7|P45984|Q13705|O95989|Q9Y5Q6|Q9UGC7|Q9UL19|Q2Y0W8|Q8NI17|P50542|Q6UXD5|Q13148|Q8N687|Q9Y296|O14807|P41252|P01286|Q9UJM8|Q6MZW2|Q04912|P49366|P08195|Q8TBP5|Q9GZN2|Q02221|P60880|Q14494|Q96EK6|Q8IWI9|P48165|P16284|Q9BXP8|Q53H76|Q8WXC3|O14867|P31997|P21128|Q15018|P52798|P09104|Q8NHP8|Q9UBM8|O60542|P46527|Q15375|Q06187|Q9BV86|O95727|Q9NR23|P15121|P20774|Q9ULL4|Q8N2G4|P61956|O75144|O75324|Q8TDN1|P07306|P43626|Q0VAA2|Q02750|P51687|Q6UWR7|P40121|P21781|P49767|Q9UKD1|Q9H7X2|P06401|Q9BQ48|Q5J8M3|Q15327|A6H8Y1|Q96EC8|Q9NZ45|P00533|O43708|O14818|Q13418|Q8N807|O00622|Q9Y2I1|P08134|Q96A98|P84022|P26010|Q9HBG7|P19419|Q6NXT1|Q9NWW6|Q13901|O14717|Q8TC27|P07992|Q9HBX9|O60516|P23919|A1A4F0|Q9UQ80|O43586|Q9UK05|Q92597|Q9UKN5|Q13283|Q9NRV9|O95997|P31749|P68402|P54252|Q9P0W2|P12956|Q9NP87|O60504|Q96FN9|Q14CN4|Q9HBU6|Q86U06|P34969|P48307|O75830|O14579|Q9HCE7|A5PKW4|Q99935|P63098|Q5VUB5|Q8NEX6|Q04760|Q8WVN6|Q9H3S4|P98155|Q15768|P06126|Q07837|Q9UEW3|O75339|P49798|Q14653|Q9UGB7|Q6EIG7|P30533|P49961|P00918|P54108|O43427|Q96JJ6|Q9UNK0|P32971|Q7L014|O95630|Q9BSE4|Q8N6P7|P09543|Q16890|P51153|Q96KG7|P55854|Q12983|O60861|Q3KNS1|Q969G6|P05231|Q96MR9|O75829|P16152|Q9Y3C8|P84077|P28838|Q92889|Q969W8|P52306|P26572|Q9H074|Q9UBS4|A6NDV4|Q14974|Q9UIC8|Q96AW1|Q14574|Q6UXK2|O60565|P54278|P46108|Q96C24|P26436|Q99856|P14151|P16219|O14610|P0CG30|O15205|O95866|Q8IUC4|P08754|O75771|P37840|P50552|P11049|P07910|Q15238|Q9Y662|P53567|P50990|P40763|Q14511|Q86VR8|O60759|Q9Y5L3|Q8WWQ8|O00408|O00602|Q9NWZ3|O15247|Q9NS86|Q00536|P11086|Q15365|P30793|Q9Y5P4|Q9Y5U2|Q96DN0|Q9UNZ2|P23193|O00584|Q13740|Q09FC8|P49589|O14734|P11142|P45452|P28330|Q8NDV2|Q13303|Q16851|Q9UN19|Q8IVY1|Q8IWE4|P01579|O75503|Q8TDB6|P26583|O00541|Q96F10|Q13277|Q9UM73|Q9BSI4|Q00887|Q9UNE0|P50461|O15530|Q8N4C9|P17661|P35052|Q9H900|O95352|Q9NRX4|Q02252|Q9NQ38|Q13882|P61978|P61086|P12314|P61457|P29034|P38936|P26639|Q9NRA1|Q9UDY4|Q13489|P05412|P09211|Q96D15|Q9Y508|Q96GD0|P48426|Q9BR61|P32970|P16410|Q6UXV0|O15547|P0DMV9|Q5SW96|Q9UBU9|P60900|O43813|Q01968|Q13257|P10720|P20339|P47992|Q6ZN44|Q9UJ71|Q7Z699|Q00613|Q68DV7|O00587|A8K2U0|Q6UXQ4|Q96B26|O43699|Q8N690|Q9H477|P10915|Q8WWF3|P84157|O15405|P11474|Q8IZI9|Q15849|Q2I0M5|P12004|O15427|Q9UKP6|Q9NTX7|Q9H5K3|P78540|O75626|Q86U42|Q9H4P4|Q13588|P31350|Q9UBU3|Q7Z4V5|Q9UH65|Q8IZQ5|O00233|P51965|O95994|Q9Y6U3|P15289|Q8IZF4|P01282|Q9H3H3|P05771|O00338|Q8WZ82|Q9HB71|Q9UHN6|Q969E1|P54577|Q15813|Q06520|P52594|Q9NQX7|Q8N0X7|P16442|Q9BQ51|P11441|P01584|P61812|Q6PCB0|P07602|P09913|Q16363|P16619|O43320|P49795|O95861|Q9Y4P9|Q92831|Q15102|Q9HCN8|P63279|P40933|P28482|O60678|Q03403|Q8NG68|Q6P1Q0|P51809|O14907|Q86WD7|Q99729|O76003|Q14596|Q8IUA0|Q92974|O00515|P15104|P43487|Q969F0|Q96BS2|Q96MU7|O14737|Q9NZ72|Q8NBJ7|Q8NBZ7|Q14563|Q02790|O43665|O60496|P54315|Q13287|Q9HB29|O00214|Q9H0P0|O95631|Q8TEF2|P38484|Q8IU54|Q9GZT6|Q9UQE7|Q5J5C9|P31785|P11926|Q9UHL0|Q9NPB8|Q01581|Q8TF42|O43240|Q96A72|Q9UNH6|P17706|P01210|Q969R5|O14896|P42574|Q96LL9|Q8WU20|O75190|Q9UKL4|Q9NRR5|P31947|Q9UBK2|Q99759|P08949|Q13046|P62330|P53350|Q8WVY7|P09919|P78318|Q5BIV9|Q9NR48|P52741|Q5SGD2|Q9NVQ4|Q9Y4C8|Q14749|P30153|Q9NP79|P01589|O75828|Q6IQ23|P11586|Q8N0Z9|O00244|Q9BZZ2|Q9BUD6|P42224|Q96MN2|Q9GZX6|Q86SS6|O00453|Q9UBP8|Q9BUJ0|O15400|O95544|O43555|Q9BX97|O00305|P10092|Q15223|P10767|P37837|P09874|O60880|P52435|O75356|P20963|Q99614|O00626|P81277|P36952|Q9UBU8|Q99731|Q8TCF1|P12544|Q96C36|Q8WVQ1|O95467|O15305|P83916|P49914|P35625|Q13526|Q5VT25|P05129|P50583|Q8IWV2|Q9UBU2|P10636|Q8NET1|Q96QR8|Q96N21|O00462|Q8NFU3|Q9C005|Q8IZJ0|O95749|Q8N9A8|Q9Y264|P62993|Q9Y3C6|Q13838|P80098|Q9UK23|Q8TEY5|Q9C000|Q6UWD8|Q8WWX9|P37023|P49703|P08476|P55103|P14920|P21860|Q9NQ76|Q6UXM1|P49336|P24863|P15586|Q02763|O75106|Q8N302|Q14956|Q8IVH8|Q9UQ74|P35520|Q13490|P18887|Q9H3M0|Q8N5S9|Q13542|P15531|Q9BR01|Q15390|Q96AD5|Q6UXI7|Q92541|Q9UKW6|P48431|P07911|P58658|Q14112|Q86XR7|Q8IXB1|Q6NT46|O15041|Q9Y639|P16070|P22676|Q08648|Q9BZM5|P22455|P49765|P35916|P58400|Q7Z7M8|Q92765|Q9Y5E5|Q9HC36|Q9NQ25|P04004|Q9UKG1|Q8N3J6|P07357|P07358|P07360|Q14005|P14136|P10147|P01374|Q06643|P09683|P63167|P30405|O94766|Q969P0|Q6ISS4|P01906|Q16186|Q0P5P2|Q9NPC3|Q50LG9|O00206|Q9Y6Y9|A6NHS7|Q9Y663|P10398|Q5T601|Q5T4F4|Q15759|Q8N8Z6|Q16548|Q8TCD5|P20718|Q13618|P11279|P49223|P51814|Q9HC56|Q8NFI3|Q8IW41|P15248|P61278|P47813|Q04721|P59282|Q14512|Q9ULH4|P25189|P43320|Q9BUN1|Q8N474|P01229|P07320|O14558|Q969T9|Q15884|Q96B67|P35813|Q9UGV2|Q9NT22|P08962|P50479|Q8N8U9|P53602|Q96DG6|Q13424|Q16842|Q86WS3|Q9NXS2|P17181|P20366|Q96PZ7|O94813|Q99062|Q7Z5A8|P62745|Q15828|P20807|Q6ZTQ4|C9JXX5|Q9BXA7|P23284|Q15637|Q14943|Q9NS68|O95931|Q9NQX5|P47895|O43184|Q9BSH5|P43235|Q8N5K1|Q96PQ1|Q8IX03|Q96FJ0|Q969H8|Q13007|Q14807|Q12906|P40967|Q9H3D4|Q9NR71|Q8TC36|Q6UWV7|Q6HA08|P20273|Q12794|Q9NQT5|O15264|P01574|Q16557|P55081|P46926|Q86Y22|Q8N0W4|Q6ZNF0|Q13009|Q9NPH0|O75970|Q16653|Q9Y3Q0|Q9NWX6|Q14651|P02689|Q96G03|P31150|P20936|O43173|Q96F85|Q9Y6F8|P60891|P47929|Q9UGM3|P40926|Q9UJQ7|P10645|P10768|Q14141|P55010|P02818|P54105|A6NI73|Q9UNL4|P09871|P07358|P01225|Q9Y279|P0DKB5|Q96LA6|Q9NY25|O75446|Q9ULT6|P10643|P12104|Q9NRC9|P54802|Q6YHK3|Q96DB5|Q96G30|Q9HB07|P40818|P25685|Q96BR1|O95999|Q6PB30|O60939|O43681|O43524|P11908|Q15165|P02790|Q9H444|Q15485			CFH	2.5	ENSG00000000971 - 0.87348780228633 - 10|ENSG00000116785 - 0.325239652334402 - 4|ENSG00000134365 - 0.114007357498881 - 1		rs6677604	Nephropathy|IgA nephropathy	kidney disease|IGA glomerulonephritis	GCST001009|GCST002655|GCST90308722|GCST90308723	2
prot.1989	P10643	C7	Complement component C7	cis	5_40982354_C_T	5	37936439	43936439	no	40982354	C	T	0.393489	0.2501	1413	-0.282522	0.04	59.797	13.9781	0.0992786	2	19	246	3_prime_UTR_variant	C7	chr5_40964750_A_C	0.852004	missense_variant	C7	proxy	imputed	43	replicated variant - protein association	rs750686097|rs62357438|rs1043455094|rs7713972|rs144792755|rs72747959|rs369940|rs77942236|rs381471|rs1491445170,rs397997520,rs796199475|rs149264957|rs323561|rs1367878679|rs546116656|rs200366672|rs2443040|rs772462732|rs2271708|rs183344354|rs16870535|rs2455302|rs192441969|rs747361977|rs121964920|rs72749568|rs148371625|rs10941528|rs13157656|rs12697416|rs6884014|rs66762907|rs556468550|rs2167232|rs145204763|rs2122568|rs74480769|.|rs3828510|rs35648492|rs71623871|rs751497338|rs779723422|chr5:40979910|rs201240159|rs10473230|rs1138523|rs1061443|rs150940760|rs2053881|rs546620923|rs1318561|rs11741451|rs2167229|rs10512754|rs909274222|rs774498242|rs325820|rs555816741|rs189190497|rs116178999|rs61609768|rs144345091|rs187865253|rs554308989|rs28811695|rs543669864|rs181938012|rs1164738734|rs72753909|rs76117529|rs3073997,rs71706700,rs746434463|rs76264200|rs142914161|rs74507933|rs142836385|rs760386043|rs776164831|rs533537142|chr5:41160382|rs142896559|rs6451566|rs191791682|rs375762365|rs113520159|rs149073694|rs748615246|rs183290255|rs72753985|rs10473238|rs7443562|rs2305060|rs4957379|rs140404128|rs143370251|rs201535832|rs200253297|rs9800200|rs181908440|rs11750411|rs10512766|rs10070736|rs11749466|rs16871019|rs554888521|rs10512781|chr5:41239111|rs138054038|rs403624|rs116399172|rs436077|rs445118|rs429017|rs139064391|rs418697|rs380649|rs147840478|rs364539|rs1444904|rs34634415,rs796763075|rs412685|rs114695769|rs138407152|rs6887664|rs115171505|rs115369597|rs6872806|rs145083607,rs398108869|rs318841|rs7443604|rs7707931|rs62357810|rs1078374|rs60739829|rs704040|rs4957368|rs6860770|rs2329591|rs2018900|rs410889|rs377697	Eldjarn_smpnorm_Nature_2023|Pietzner_2021_Science|Suhre_2017_NatComm|Gudjonsson_2022_NatComm|Dhindsa_Nature_2023|Zhang_2022_NatGet_EApop|Sun_Nature_2023|Sun_finemapped_Nature_2023|Katz_2021_Circulation|Zhang_2022_NatGet_AApop|Eldjarn_nonnorm_Nature_2023|Ferkingstad_2021_NatGen|Koprulu_NatMetab_2023|Sun_2018_Nature|Suhre_MedRxiv_2024|Niu_NetGen_2025	Q92793|P02748|P10912|P10643|O60575|P19367|P61758|P13671|P08670|P35442|P25311|Q07817|Q96D05|P0C862|P07357,P07358,P07360|Q9NS85|P22748|P45973|P48960|Q00535,Q15078|P24863,P49336|Q9Y2R0|Q96KJ9|P29762|Q02413|P49961|Q96HE7|P36888|Q04609|Q92765|Q6ZN66|Q9P109|Q8N335|P05019|Q6UXB1|Q6ZMJ4|Q9NZH6|Q92794|Q96L93|Q9UKR0|Q9P0G3|Q92876|Q6JVE6|P36941|Q8IX19|P55055|P13725|Q9Y5E5|O00443|P48736|O15160|P18031|Q06609|Q9BX46|P57771|Q9NQ25|Q9NSC7|Q9UJ37|Q8WWQ8|O60506|Q8N6K0|P32971|P07951|B0FP48|P43403|Q8N554|Q96KP4|P60981|Q9BWV1|Q00872|P01031|O00300|P05090|Q04912|Q8N8N7|Q8N302|Q8NBJ7|P35318|Q9UN72|Q99999|P63098|Q96GD3|Q00535 Q15078|O75914|P16284	rs7713972|rs72747959|rs77942236|rs381471|rs1491445170,rs397997520,rs796199475|rs323561|rs772462732|rs2271708|rs183344354|rs16870535|rs2455302|rs192441969|rs747361977|rs121964920|rs72749568|rs10941528|rs13157656|rs12697416|rs6884014|rs66762907|rs2167232|rs145204763|rs2122568|rs74480769|.|rs3828510|rs35648492|rs751497338|rs779723422|chr5:40979910|rs201240159|rs10473230|rs1138523|rs1061443|rs150940760|rs2053881|rs1318561|rs74507933|rs200253297|rs9800200|rs11750411|rs10512766|chr5:41239111|rs429017|rs418697|rs380649|rs364539|rs1444904|rs34634415,rs796763075|rs412685|rs114695769|rs115369597|rs6872806|rs145083607,rs398108869|rs318841|rs7707931|rs62357810|rs1078374|rs60739829|rs704040|rs4957368|rs2329591|rs2018900|rs410889|rs445118|rs377697	Suhre_2017_NatComm|Dhindsa_Nature_2023|Zhang_2022_NatGet_EApop|Eldjarn_smpnorm_Nature_2023|Zhang_2022_NatGet_AApop|Ferkingstad_2021_NatGen|Eldjarn_nonnorm_Nature_2023|Sun_finemapped_Nature_2023|Koprulu_NatMetab_2023|Sun_Nature_2023|Pietzner_2021_Science|Katz_2021_Circulation|Niu_NetGen_2025	P10643	rs10941528|rs13157656|rs6884014|rs66762907|rs2167232|rs2122568|rs3828510|rs35648492|rs71623871|rs1138523|rs1061443|rs2053881|rs11741451|rs2167229|rs60739829|rs704040	Eldjarn_smpnorm_Nature_2023|Dhindsa_Nature_2023|Suhre_2017_NatComm|Ferkingstad_2021_NatGen|Koprulu_NatMetab_2023|Zhang_2022_NatGet_EApop|Eldjarn_nonnorm_Nature_2023|Sun_finemapped_Nature_2023|Zhang_2022_NatGet_AApop|Gudjonsson_2022_NatComm|Pietzner_2021_Science|Katz_2021_Circulation|Niu_NetGen_2025	P10643|P13671|P61758	Eldjarn_smpnorm_Nature_2023|Dhindsa_Nature_2023|Suhre_2017_NatComm|Ferkingstad_2021_NatGen|Koprulu_NatMetab_2023|Zhang_2022_NatGet_EApop|Eldjarn_nonnorm_Nature_2023|Sun_finemapped_Nature_2023|Zhang_2022_NatGet_AApop|Pietzner_2021_Science|Katz_2021_Circulation|Niu_NetGen_2025	P10643	C7	3.5	ENSG00000112936 - 0.970310628121821 - 36|ENSG00000171495 - 0.48056458060454 - 13	ENSG00000112936
prot.1989	P10643	C7	Complement component C7	cis	5_41262962_G_A	5	37936439	43936439	no	41262962	G	A	0.373673	0.4382	1413	0.282387	0.04	56.293	13.2045	0.204671	4	19	248	upstream_gene_variant	C6					none	imputed	41	replicated variant - protein association	rs77942236|rs381471|rs1491445170,rs397997520,rs796199475|rs149264957|rs323561|rs1367878679|rs546116656|rs200366672|rs2443040|rs772462732|rs2271708|rs183344354|rs16870535|rs2455302|rs192441969|rs747361977|rs121964920|rs72749568|rs148371625|rs10941528|rs13157656|rs12697416|rs6884014|rs66762907|rs556468550|rs2167232|rs145204763|rs2122568|rs74480769|.|rs3828510|rs35648492|rs71623871|rs751497338|rs779723422|chr5:40979910|rs201240159|rs10473230|rs1138523|rs1061443|rs150940760|rs2053881|rs546620923|rs1318561|rs11741451|rs2167229|rs10512754|rs909274222|rs774498242|rs325820|rs555816741|rs189190497|rs116178999|rs61609768|rs144345091|rs187865253|rs554308989|rs28811695|rs543669864|rs181938012|rs1164738734|rs72753909|rs76117529|rs3073997,rs71706700,rs746434463|rs76264200|rs142914161|rs74507933|rs142836385|rs760386043|rs776164831|rs533537142|chr5:41160382|rs142896559|rs6451566|rs191791682|rs375762365|rs113520159|rs149073694|rs748615246|rs183290255|rs72753985|rs10473238|rs7443562|rs2305060|rs4957379|rs140404128|rs143370251|rs201535832|rs200253297|rs9800200|rs181908440|rs11750411|rs10512766|rs10070736|rs11749466|rs16871019|rs554888521|rs10512781|chr5:41239111|rs138054038|rs403624|rs116399172|rs436077|rs445118|rs429017|rs139064391|rs418697|rs380649|rs147840478|rs364539|rs1444904|rs34634415,rs796763075|rs412685|rs114695769|rs138407152|rs6887664|rs115171505|rs115369597|rs6872806|rs145083607,rs398108869|rs318841|rs7443604|rs1078374|rs60739829|rs704040|rs4957368|rs6860770|rs2329591|rs2018900|rs410889|rs377697	Zhang_2022_NatGet_EApop|Eldjarn_smpnorm_Nature_2023|Katz_2021_Circulation|Dhindsa_Nature_2023|Zhang_2022_NatGet_AApop|Eldjarn_nonnorm_Nature_2023|Pietzner_2021_Science|Ferkingstad_2021_NatGen|Sun_Nature_2023|Sun_finemapped_Nature_2023|Suhre_2017_NatComm|Koprulu_NatMetab_2023|Sun_2018_Nature|Gudjonsson_2022_NatComm|Suhre_MedRxiv_2024|Niu_NetGen_2025	P10643|P19367|P61758|P02748|P13671|P08670|P35442|P10912|P25311|Q07817|Q96D05|P0C862|P07357,P07358,P07360|Q9NS85|P22748|P45973|P48960|Q00535,Q15078|P24863,P49336|Q9Y2R0|Q96KJ9|P29762|Q02413|P49961|Q96HE7|P36888|Q04609|Q92765|Q6ZN66|Q9P109|Q8N335|P05019|Q6UXB1|Q6ZMJ4|Q9NZH6|Q92794|Q96L93|Q9UKR0|Q9P0G3|Q92876|Q6JVE6|P36941|Q8IX19|P55055|P13725|Q9Y5E5|O00443|P48736|O15160|P18031|Q06609|Q9BX46|P57771|Q9NQ25|Q9NSC7|Q9UJ37|Q8WWQ8|O60506|Q8N6K0|P32971|P07951|B0FP48|P43403|Q8N554|Q96KP4|P60981|Q9BWV1|Q00872|P01031|O00300|P05090|Q04912|Q8N8N7|Q8N302|Q8NBJ7|P35318|Q9UN72|Q99999|P63098|Q96GD3|Q00535 Q15078|O75914|P16284	rs77942236|rs381471|rs1491445170,rs397997520,rs796199475|rs323561|rs772462732|rs2271708|rs183344354|rs16870535|rs2455302|rs192441969|rs747361977|rs121964920|rs72749568|rs10941528|rs13157656|rs12697416|rs6884014|rs66762907|rs2167232|rs145204763|rs2122568|rs74480769|.|rs3828510|rs35648492|rs751497338|rs779723422|chr5:40979910|rs201240159|rs10473230|rs1138523|rs1061443|rs150940760|rs2053881|rs1318561|rs74507933|rs200253297|rs9800200|rs11750411|rs10512766|chr5:41239111|rs429017|rs418697|rs380649|rs364539|rs1444904|rs34634415,rs796763075|rs412685|rs114695769|rs115369597|rs6872806|rs145083607,rs398108869|rs318841|rs1078374|rs60739829|rs704040|rs4957368|rs2329591|rs2018900|rs410889|rs445118|rs377697	Zhang_2022_NatGet_EApop|Eldjarn_smpnorm_Nature_2023|Dhindsa_Nature_2023|Zhang_2022_NatGet_AApop|Ferkingstad_2021_NatGen|Eldjarn_nonnorm_Nature_2023|Sun_finemapped_Nature_2023|Suhre_2017_NatComm|Koprulu_NatMetab_2023|Sun_Nature_2023|Pietzner_2021_Science|Katz_2021_Circulation|Niu_NetGen_2025	P10643	rs325820|rs7443562|rs201535832|rs10512781|rs445118|rs429017|rs418697|rs380649|rs364539|rs1444904|rs412685|rs7443604|rs2329591|rs2018900|rs377697	Eldjarn_smpnorm_Nature_2023|Dhindsa_Nature_2023|Zhang_2022_NatGet_EApop|Gudjonsson_2022_NatComm|Suhre_2017_NatComm|Koprulu_NatMetab_2023|Ferkingstad_2021_NatGen|Eldjarn_nonnorm_Nature_2023|Sun_finemapped_Nature_2023|Pietzner_2021_Science|Zhang_2022_NatGet_AApop|Suhre_MedRxiv_2024|Niu_NetGen_2025	P01031|P10643|Q96GD3|P13671	Dhindsa_Nature_2023|Eldjarn_smpnorm_Nature_2023|Suhre_2017_NatComm|Koprulu_NatMetab_2023|Zhang_2022_NatGet_EApop|Ferkingstad_2021_NatGen|Eldjarn_nonnorm_Nature_2023|Sun_finemapped_Nature_2023|Pietzner_2021_Science|Zhang_2022_NatGet_AApop|Niu_NetGen_2025	P10643	C7|PLCXD3	3.5|3.5	ENSG00000182836 - 0.481491437994718 - 2
prot.1977	P10253	GAA	Lysosomal alpha-glucosidase (EC 3.2.1.20) (Acid maltase) (Aglucosidase alfa) [Cleaved into: 76 kDa lysosomal alpha-glucosidase; 70 kDa lysosomal alpha-glucosidase]	cis	chr17_80105798_A_G	17	77112072	83112072	no	80105798	A	G	0.62024	0.7361	1418	-0.262085	0.04	50.469	11.9169	0.36381	2	24	244	missense_variant	GAA	chr17_80105870_G_A	0.964923	missense_variant	GAA	lead	exonic	16	replicated variant - protein association	rs149147271|rs8065343|rs8076533|rs34231971|rs8074547|rs8074728|rs34491636|rs34106585|rs11868696|rs11871061|rs59428078|rs3923265|chr17:79733337|rs534268443|.|rs148936861|rs11657217|rs78553282|rs77246697|rs7207698|rs111943261|rs1296996818|rs58457081|rs139719997|rs149778470|rs145692528|rs148504454|rs77844722|rs3194491|17:77715778_A_G|rs138330215|rs141415334|rs3206576|rs72848410|rs66480562|rs7223400|rs189345762|rs1561810|rs114825720|rs28670699|rs2304849|rs4889961|rs149485383,rs374851617|rs149485383|chr17:80102187|rs12450199|rs386834236|rs142967546|rs11315030,rs796926195|rs550065979|rs1800307|rs2304833|rs4889972|rs11150846|rs2361724|rs539595288,rs60564599|chr17:80136810|rs2361710|rs59274369|chr17:80147065|rs2289539|rs2289540|rs200004299|rs55737741|rs7503034|rs142599919|rs62620232|rs74841027|rs142557761|rs11150857|rs28670551|rs1131610|rs142109116|rs142488694|rs35943506,rs796376849|rs34595603,rs761097450|rs761097450|rs144443274|rs185840824|rs117210773|rs35754584|rs8068425|rs117019899|rs36118438|rs12952953|rs201407779|rs144669103|rs111307499|rs62068268|rs745668810|rs117117100	Zhang_2022_NatGet_EApop|Zhang_2022_NatGet_AApop|Sun_Nature_2023|Pietzner_2021_Science|Pietzner_2021_NatComm|Eldjarn_smpnorm_Nature_2023|Dhindsa_Nature_2023|Ferkingstad_2021_NatGen|Eldjarn_nonnorm_Nature_2023|Katz_2021_Circulation|Gudjonsson_2022_NatComm|Sun_finemapped_Nature_2023|Koprulu_NatMetab_2023|Sun_2018_Nature	Q6UWV6|Q02223|P10253|P51688|Q15818|Q9H3G5|Q63HQ2|P30613|P0CG47|P14621|Q9P0M4|P50895	rs72848410|rs66480562|rs7223400|rs189345762|rs1561810|rs114825720|rs28670699|rs2304849|rs4889961|rs149485383,rs374851617|rs149485383|chr17:80102187|rs386834236|rs142967546|rs11315030,rs796926195|rs550065979|rs1800307|rs2304833|rs4889972|rs11150846|rs2361724|rs539595288,rs60564599|chr17:80136810|rs2289539|rs200004299	Pietzner_2021_Science|Zhang_2022_NatGet_AApop|Ferkingstad_2021_NatGen|Zhang_2022_NatGet_EApop|Eldjarn_smpnorm_Nature_2023|Eldjarn_nonnorm_Nature_2023	P10253	rs2304849|rs4889961|rs12450199|rs11315030,rs796926195|rs2304833|rs4889972|rs11150846|rs2361724|rs2289539	Dhindsa_Nature_2023|Ferkingstad_2021_NatGen|Eldjarn_nonnorm_Nature_2023|Eldjarn_smpnorm_Nature_2023|Gudjonsson_2022_NatComm|Zhang_2022_NatGet_EApop|Pietzner_2021_Science|Zhang_2022_NatGet_AApop	P51688|Q9H3G5|P10253|Q63HQ2	Ferkingstad_2021_NatGen|Eldjarn_nonnorm_Nature_2023|Eldjarn_smpnorm_Nature_2023|Zhang_2022_NatGet_EApop|Pietzner_2021_Science|Zhang_2022_NatGet_AApop	P10253	GAA	7	ENSG00000171298 - 0.994853405766433 - 6|ENSG00000141519 - 0.399170198823855 - 1	ENSG00000171298
prot.1977	P10253	GAA	Lysosomal alpha-glucosidase (EC 3.2.1.20) (Acid maltase) (Aglucosidase alfa) [Cleaved into: 76 kDa lysosomal alpha-glucosidase; 70 kDa lysosomal alpha-glucosidase]	cis	chr17_80112072_G_A	17	77112072	83112072	no	80112072	G	A	0.0391396	0.001147	1418	-0.947341	0.09	111.62	25.3634	0.995661	1	1	243	missense_variant	GAA					lead	exonic	17	replicated variant - protein association	rs149147271|rs8065343|rs8076533|rs34231971|rs8074547|rs8074728|rs34491636|rs34106585|rs11868696|rs11871061|rs59428078|rs3923265|chr17:79733337|rs534268443|.|rs148936861|rs11657217|rs78553282|rs77246697|rs7207698|rs111943261|rs1296996818|rs58457081|rs139719997|rs149778470|rs145692528|rs148504454|rs77844722|rs3194491|17:77715778_A_G|rs138330215|rs141415334|rs3206576|rs72848410|rs66480562|rs7223400|rs189345762|rs1561810|rs114825720|rs28670699|rs2304849|rs4889961|rs149485383,rs374851617|rs149485383|chr17:80102187|rs12450199|rs386834236|rs142967546|rs11315030,rs796926195|rs550065979|rs1800307|rs2304833|rs4889972|rs11150846|rs2361724|rs539595288,rs60564599|chr17:80136810|rs2361710|rs59274369|chr17:80147065|rs2289539|rs2289540|rs200004299|rs55737741|rs7503034|rs142599919|rs62620232|rs74841027|rs142557761|rs11150857|rs28670551|rs1131610|rs142109116|rs142488694|rs35943506,rs796376849|rs34595603,rs761097450|rs761097450|rs144443274|rs185840824|rs117210773|rs35754584|rs8068425|rs117019899|rs36118438|rs12952953|rs201407779|rs144669103|rs111307499|rs62068268|rs745668810|rs117117100|rs8081087	Zhang_2022_NatGet_EApop|Zhang_2022_NatGet_AApop|Sun_Nature_2023|Pietzner_2021_Science|Pietzner_2021_NatComm|Eldjarn_smpnorm_Nature_2023|Dhindsa_Nature_2023|Ferkingstad_2021_NatGen|Eldjarn_nonnorm_Nature_2023|Katz_2021_Circulation|Gudjonsson_2022_NatComm|Sun_finemapped_Nature_2023|Koprulu_NatMetab_2023|Sun_2018_Nature	Q6UWV6|Q02223|P10253|P51688|Q15818|Q9H3G5|Q63HQ2|P30613|P0CG47|P14621|Q9P0M4|P50895	rs72848410|rs66480562|rs7223400|rs189345762|rs1561810|rs114825720|rs28670699|rs2304849|rs4889961|rs149485383,rs374851617|rs149485383|chr17:80102187|rs386834236|rs142967546|rs11315030,rs796926195|rs550065979|rs1800307|rs2304833|rs4889972|rs11150846|rs2361724|rs539595288,rs60564599|chr17:80136810|rs2289539|rs200004299	Pietzner_2021_Science|Zhang_2022_NatGet_AApop|Ferkingstad_2021_NatGen|Zhang_2022_NatGet_EApop|Eldjarn_smpnorm_Nature_2023|Eldjarn_nonnorm_Nature_2023	P10253	rs1561810|rs1800307	Gudjonsson_2022_NatComm|Zhang_2022_NatGet_EApop|Dhindsa_Nature_2023|Eldjarn_nonnorm_Nature_2023|Eldjarn_smpnorm_Nature_2023|Ferkingstad_2021_NatGen	P10253|P51688	Zhang_2022_NatGet_EApop|Eldjarn_nonnorm_Nature_2023|Eldjarn_smpnorm_Nature_2023|Ferkingstad_2021_NatGen	P10253	GAA	5
prot.1014	O00175	CCL24	C-C motif chemokine 24 (CK-beta-6) (Eosinophil chemotactic protein 2) (Eotaxin-2) (Myeloid progenitor inhibitory factor 2) (MPIF-2) (Small-inducible cytokine A24)	cis	7_75820313_G_C	7	72831075	78831075	no	75820313	G	C	0.0920028	0.1683	1413	0.611243	0.06	109.65	24.9326	0.231412	2	11	3	intron_variant	CCL24	7_75815066_C_T	0.761175	upstream_gene_variant	CCL24	none	imputed	5	replicated variant - protein association	rs117282715|rs57111792|rs201862093|7:75140221_D_I|rs779684382|rs117475584|7:75397569_TTTTA_T|rs41463245|rs11465332|rs117140329|7:75422059_CAAATAAAT_C|rs12530862|7:75425606_GGA_G|rs62477574|rs62477578|rs1339739386|rs76364545|rs11465314|rs11465287|rs873973|rs76312007|rs13230103|rs73144162|rs184826523|rs10272110|7:75449338_T_G|rs113446740|rs7780649|rs191038850|rs2024050|rs2868169|7:75465323_CGGAGGCACCCGG_C|rs6467885|rs55879743|rs6467887|rs6970107|rs73359762|rs182175154|rs3823884|rs3898649|rs239958|rs62475272|rs59882870|rs10256|rs527898292|rs140080804|rs9801125|rs151167507|7:75899074_C_CT|rs73373446|rs111642997|chr7:76294901|rs2908203|rs2908203_G_T|rs188554151|rs2908201|rs1558443|rs111515579|rs2868371|rs28708645|rs112258813|rs112661041|rs11760654|rs9886105|rs2109718|rs3779419|rs180756478|rs147867091	Dhindsa_Nature_2023|Sun_finemapped_Nature_2023|Pietzner_2021_Science|Eldjarn_nonnorm_Nature_2023|Sun_Nature_2023|Koprulu_NatMetab_2023|Ferkingstad_2021_NatGen|Pietzner_2021_NatComm|Eldjarn_smpnorm_Nature_2023|Gudjonsson_2022_NatComm|Zhang_2022_NatGet_EApop|Zhang_2022_NatGet_AApop|Katz_2021_Circulation|Suhre_MedRxiv_2024|Niu_NetGen_2025	O00175|P19878|P21754|P14598|Q9Y258|P51671|Q8WTU2|Q05315|P16435|P04792|P40926|O00291|P31946|P62258|P61981|Q04917|P27348|P63104|P31947	rs117475584|7:75422059_CAAATAAAT_C|rs12530862|rs62477578|rs76364545|rs11465314|rs11465287|rs76312007|rs13230103|rs73144162|rs184826523|rs10272110|7:75449338_T_G|rs113446740|rs191038850|rs2024050|rs55879743|rs59882870	Dhindsa_Nature_2023|Sun_finemapped_Nature_2023|Koprulu_NatMetab_2023|Sun_Nature_2023|Pietzner_2021_NatComm	O00175	rs873973|rs76312007|rs113446740|rs7780649|rs73359762|rs7793676	Sun_finemapped_Nature_2023|Koprulu_NatMetab_2023|Eldjarn_smpnorm_Nature_2023|Ferkingstad_2021_NatGen|Eldjarn_nonnorm_Nature_2023|Gilly_2020_NatComm	P51671|O00175|Q05315	Koprulu_NatMetab_2023|Sun_finemapped_Nature_2023|Gilly_2020_NatComm	O00175	CCL24	4.5			rs58574691	Eosinophil percentage of white cells|Eosinophil counts	eosinophil percentage of leukocytes|eosinophil count	GCST90002382|GCST90002381	2
prot.1961	P0C0L4	C4A	Complement C4-A (Acidic complement C4) (C3 and PZP-like alpha-2-macroglobulin domain-containing protein 2) [Cleaved into: Complement C4 beta chain; Complement C4-A alpha chain; C4a anaphylatoxin; C4b-A; C4d-A; Complement C4 gamma chain]	cis	chr6_31966055_C_G	6	28966055	34966055	yes	31966055	C	G	0.132934		1418	0.886759	0.05	286.68	63.579												exonic	283	replicated locus - protein association	rs2523679|rs3131618|rs2516517|rs2523676|rs2523675|rs2518028|rs138364997|rs9267133|rs2244839|rs9688839|rs3828886|rs71563338|rs34346286|rs3131643|rs35003446,rs369198145|rs115363051|rs3021366|rs2248372|rs181232777|rs749225201|rs2516508|rs2523710|rs2523708|rs3132470|rs3094011|rs143439747|rs141874749|rs2905736|rs55912244|rs9368695|rs200587233|rs9267235|rs9267243|rs34029118,rs376228638,rs9281499|rs1052416|rs113551020|rs150971914|rs140543080|.|rs2253040|rs113239947|rs2516411|rs557297301|rs9267352|rs77805999|rs2516408|rs41293860|rs1295215233,rs763285447,rs41283918|rs9469017|rs6922431|rs3094005|rs2534674|rs3134896|rs371143509|chr6:31498818|rs12661658|chr6:31501083|rs3095233|rs116226697|rs2516428|rs145647352,rs28751333|rs28831701|rs111872454|rs2855811|rs2534660|chr6:31504567|rs191346397|rs2855815|rs200411452|rs3130616|rs3134900|rs3087326|rs3093953|rs41273040|rs11509487,rs138314754|rs34795056,rs71552062|rs755307638|rs145062405|rs9267429|rs2246618|rs2516399|rs2516494|rs377744692,rs57661074|rs377744692|rs2844495|rs62397979|rs17200698|rs9267454|rs3132455|rs3132454|rs9267463|rs6924459|rs41293911|rs3093988|chr6:31524772|rs371057913|rs751308121|rs139534511|rs11796|rs9267484|rs71563350|rs2239525|rs2239527|rs3130629|rs2239705|rs2071592|rs117997480|rs574333462|rs150284828|rs6916921|rs6929796|rs758185254,rs796791162,rs9279350|rs3093949|rs559635823,rs746945466|rs73396237|rs2857710|rs4947326|rs1299357154,rs141486501|rs1256321095|rs777622854,rs9279358|rs2844482|rs746868|rs2229094|rs2229092|rs1800610|rs4645843|rs3093664|rs1800628|rs769178|rs4647187|rs3093553|6:31551502_AT_A|rs7758790|rs7769073|rs9469027|rs2256974|rs13211368|rs986475|rs11575840|rs149339643|rs142675986|rs11575838|rs11575837|rs2736191|rs11575835|rs573608874|rs34744948|rs201476860|rs2844481|rs35160437|rs745952957|rs201183855|rs574628490|rs2857595|rs9267515|rs2736186|rs772339093|rs779495445|rs3130060|rs2471960|chr6:31613161|rs2844476|rs3132451|rs2736182|rs45593732|rs1458116845|rs201839011,rs756076899|rs1159363981,rs536685611|chr6:31620659|rs2844472|rs2260050|rs2260000|rs768015443|rs3130623|rs2736163|rs17207225|rs3130624|rs2736158|chr6:31634066|rs2261033|rs13716|rs2255741|rs7889|6:31606666_CAAAA_C|rs1077394|rs1052486|rs3130048|rs2242656|rs3117583|rs1277723335,rs368810397|rs2736201|chr6:31654245|rs1266078|rs805296|rs805264|rs113947529|chr6:31658768|rs34099572,rs9281546|rs148844907|rs805260|rs3117580|rs805258|rs805257|rs386699241|rs72850166|rs34218321,rs9281552|chr6:31678978|rs796571525,rs9279387|rs75509151|rs139631157|rs915653|rs805283|rs805273|rs555855080|rs1266071|rs34406901|rs9267546|rs805295|rs60149397|rs71552075,rs753062674,rs9281561|rs9469040|rs767358755|rs805284|rs11575849|rs778309272,rs796488915|chr6:31715950|chr6:31716428|rs405722|rs453098|rs11575845|rs28383872,rs764722981|rs407283|rs805305|chr6:31733129|rs400547|rs3131383|rs115204832|rs368205047|chr6:31739111|rs1306302626|rs71552079|rs409558|rs371177413|rs762452093,rs777610314|rs1249459840,rs869235847|rs551723987,rs59291719,rs72548020|rs28745894|rs707915|rs3828922|rs780475571,rs9279404|rs1251270142|chr6:31746953|rs780415766|rs150984307|rs3117572|rs113200135,rs9281572|rs9281573|rs9267560|chr6:31755337|rs149094043,rs765853448,rs780187089|rs3117574|rs61748589|rs2075801|rs1802127|rs28399993|rs34176746,rs370761786|-|chr6:31770571|rs1303398998,rs9281576|rs200555756|rs9469051|rs707928|rs707927|rs770912152|rs915652|rs915651|rs743399|rs1351372445,rs9279419|rs4713488|rs75518884|chr6:31796713|rs1438313367,rs571521894|rs11555256|rs1266153446,rs9281580|chr6:31799890|rs35364088|rs763639738,rs9281582|rs12212242|rs73400280|rs1379649052|chr6:31804771|rs760078516|rs1179839069,rs9281584|rs756240614|rs151061838|rs774699924|rs2227955|rs2227956|rs7757496|rs115333512|rs562047|6:31783863_G_C|rs1265947|rs139669454|rs1455006431|rs6457452|rs144223778|rs757877151|rs565599|rs3115674|rs7765136|rs34799020|chr6:31832870|rs72548024|rs79928938|rs2471980|rs373261870|rs35137048,rs530794541|rs115238300|chr6:31840771|rs3130479|rs761019486|chr6:31847600|rs28895017|rs181412562|rs2021007|rs2736429|rs17201319|rs541888478|rs554521320|rs141995297|rs622076|rs766152298|rs34712643|rs756193196|rs373597058|rs515688|rs879109086|rs613165|rs34597928,rs9281617|rs542418|rs521977|rs62395845|rs9267653|rs614008|rs146535109|rs9267655|rs573098|chr6:31874113|rs73404118|rs2736428|rs114400264|rs9267659|rs41267086|rs9461728|rs775955692|rs74434374|rs142755148|rs652888|rs189952157|rs113973079|rs202183742|rs2844457|rs3130680|rs115062572|rs7887|rs2844456|rs574200548|chr6:31898643|rs764018260|chr6:31901958|rs558702|rs2763982|rs5875339,rs879912947|rs66804014|rs1343892755|rs1297982093,rs767061675|chr6:31907580|rs112057082|rs6457457|rs622871|rs34059180,rs370663649|rs113421621|rs112027987|chr6:31912860|rs34465217|rs532086|rs147277810|rs2844452|rs111329206|rs564796885,rs767601971,rs9279453|chr6:31917608|rs150771746|rs150739717|chr6:31917615|rs3128759|rs115009784|rs183369193|6:31891491_C_T|rs9267677|rs17201417|rs2734335|rs35852616,rs9281627|rs556679|rs3020644|rs9332704|rs7746553|rs9283893|rs9332708|rs533323885,rs9279455|rs527924764|rs147906938|chr6:31931263|rs7767526|rs9267680|rs41290359|rs3128760|rs144585235|rs184265581|rs181063261|rs1480490671|rs114820183|rs115277907|rs373292678|rs1252372987,rs9332736|rs572361305|rs9332736|Affx-52368614|rs757946700|rs9332739|rs548102461|rs369051082,rs9332721|chr6:31936952|6:31904729_I_D|chr6:31936953|chr6:31937206|chr6:31937207|rs1042663|rs2507953|rs571211991|chr6:31938468|rs1962730|rs1962728|rs7772063|rs7754520|rs78593564|rs550605|rs653414|chr6:31939510|rs497239|rs9332741|rs764170085,rs9281643|rs1290538481|chr6:31941814|rs1265905|rs609061|rs2242572|rs547154|rs142243595|rs759686467|rs775781518|rs9332730|rs4151648|rs4151667|rs12614|rs641153|rs1048709|rs776923159|rs4151669|rs4151651|rs537160|chr6:31948708|rs541862|rs2072634|chr6:31949779|6:31917557_D_I|rs4151659|rs45484591|rs1270942|rs4151671|rs4151672|rs760070|rs550513|rs2072632|chr6:31955452|chr6:31955454|rs200708785|rs34140409|rs762634958|rs1265906|rs9267785|rs403569|chr6:31957103|rs114969413|rs80082277|rs149614139,rs373606295|rs17201466|chr6:31960371|rs438999|rs2280774|rs35664695|rs429608|rs401775|rs444921|rs406936|rs492899|rs9296004|rs568828756|rs454212|rs10646736,rs67829894|6:31935284_I_D|rs453821|rs45451301|rs759922440|rs3911893|rs34241101|rs410851|rs449643|rs474534|rs45531831|rs45534831|rs17207867|rs41267118|rs115085021|rs389884|rs387608|rs2284179|rs11404431,rs543182385|chr6:31974279|rs1187782883|6:31942056_CA_C|rs377370|rs1173706659|rs41315812|rs28381640,rs796695987|rs2734326|6:31943585_T_C|rs539334816|rs187161887|rs1738434|rs547921|6:31944320_A_G|6:31944426_G_T|rs550671|6:31944593_C_T|rs375784544|rs114492815|rs193114370|chr6:31977338|rs551133920|chr6:31977453|rs144828902|rs6941112|rs391165|rs389883|rs389512|rs116196017|rs35227293,rs70990293|6:31948421_I_D|rs536264|rs663430|rs663010|rs662097|rs3128762|rs2894231|rs149150903|rs200946182|rs201969273|rs17874654|rs395976|rs441000|rs3128754|rs374969724|6:31972081_G_C|rs28361032|rs200697214|rs28361033|chr6:32006121|rs3891366|6:31973973_G_A|rs1079995|rs28361034|rs372243441|rs9501393|chr6:32007072|rs41315832|rs28539678|rs1260456133|rs1332497796|rs185107166|rs28573154|6:31976549_G_A|rs9501394|rs9501600|6:31976899_C_T|rs79770049|6:31977493_C_T|rs200995579|rs149101418|rs28361039|rs777716192|chr6:32013470|rs201365886|rs141694893|chr6:32015223|rs150655543|chr6:32017767|chr6:32017918|chr6:32017941|chr6:32018133|chr6:32020178|chr6:32020458|rs3128764|rs23781|rs146110995|6:31994535_T_C|rs200283861|rs451637|rs2228296|rs201773559|rs406658|rs199786664|chr6:32029576|rs12526327|rs2023615|rs564120245|rs148349653|rs2854855|rs143082578|rs150602594|rs437006|rs760069|rs406019|6:32004917_G_T|rs431204|rs150223621|rs4713496|rs113720465|rs2142037|rs396458|rs144747786|rs3130676|chr6:32038115|rs3130677|rs6470|rs6449|rs114414746|rs6450|rs6451|chr6:32039027|chr6:32039081|rs6474|chr6:32039119|rs6458|rs6459|rs6465|rs6472|rs6461|rs200005406|rs6447|rs562025438|rs451652|rs7774739|rs6920540|rs144415985|rs370343765|chr6:32042402|rs17421133|rs7742632|rs1135809|rs4713498|rs4711283|rs2856451|rs2395085|rs2894232|rs397948|rs200395792|rs375375234|rs373640|rs62402693|rs41267126|rs2856448|rs148702503|rs61737606|rs9267795|rs41270450|rs60738846|rs182953657|rs187862025|rs566758495|rs115521560|rs41316748|rs149492184|rs34562262|rs11969759|rs61745355|rs9469077|rs150622545|rs545295609|rs12524441|rs394439|rs1009382|rs145920729,rs369804383|rs879347613|rs204886|rs2239689|rs9267797|rs12195671|rs775801482|rs9469079|rs204883|rs1265889|rs3117189|rs149896074,rs9281647|rs1150756|rs116317248|rs1150755|rs10694435,rs35034919|chr6:32071578|rs3130286|rs204878|rs780447397|rs1219755116|6:32045874_I_D|rs112578661|rs17201560|rs1150754|rs61910712|rs77874906|rs191791016|rs137893789|rs201647307|rs142674470|rs1150753|rs33977838,rs569428308,rs772637044|rs750851778|chr6:32092690|6:32060467_I_D|chr6:32092704|rs779333369,rs9281649|rs17201602|rs41270458|rs17421624|rs11344952,rs1234578972,rs758126928|rs371249751,rs572735132,rs72548029|rs116298992|chr6:32101077|rs58601681,rs71536110|rs71536110|chr6:32101588|rs41268896|rs200907219,rs375333926|6:32071199_TC_T|rs4711286|rs518287|rs145249614|rs186338596|rs393544|rs411337|rs1269852|rs13196724|rs8111|rs8283|rs145410874|rs148223868|rs141187406|rs368729287|rs2228628|rs204888|rs1277784714,rs755845068,rs9279489|chr6:32123227|rs143209442|rs204893|rs28732177|chr6:32134759|rs547667218,rs9281654|rs1415069046|rs71565309|chr6:32138879|rs3096698|rs3134962|rs421602|rs3134953|rs796726761,rs9279495|rs204999|rs3130277|rs3130279|rs205002|rs9267808|rs9296009|rs143504217|rs9281658|chr6:32151952|rs192471087|chr6:32151953|rs1053924|rs540663952|chr6:32155584|rs71536113|rs3134603|rs147191051|rs1214191656|chr6:32159453|rs41268908|rs9267812|rs35907491,rs537483446,rs9281663|rs138454565|rs9267813|rs9469087|rs141243642|rs114004994|rs115344295|rs78006509|rs746373265|rs57409105|rs3134943|rs41270464|rs181811810|rs114564020|rs9391855|rs2070600|rs169504|rs204995|rs204994|rs204993|rs2022059|rs114902592|rs176095|rs204991|rs45592033|rs41270468|rs115418659|rs145181947|rs3134942|rs151002670|rs775089646|chr6:32205564|chr6:32205565|chr6:32207633|rs70990301|rs1205863380|rs149001409|rs2854047|rs16869834|rs143871036,rs9281674|rs2395102|rs3134798|rs17201763|rs438475|rs138150766|rs2256594|rs429853|rs8192589|rs201261317|rs8192585|rs715299|rs443198|rs434841|rs2854048|rs8192565|rs114948148|rs2267644|rs1491185154,rs868740034|rs371020|chr6:32226250|rs482759|rs151234476|chr6:32228070|rs1371931041,rs869080380|rs3130297|rs1175759496|rs869182649|rs764852623|rs767498782|rs10456062|rs71536121,rs9281679|rs9267890|chr6:32234444|chr6:32236092|rs1251652020|rs549270|chr6:32237800|rs9267918|chr6:32238608|rs394038|chr6:32242446|chr6:32242474|rs3134935|rs9267947|rs9267953|rs17576984|rs3115574|rs9267995|rs9268026|rs188302747|rs3132931|rs200663261|chr6:32276332|chr6:32285947|rs9268149|rs139851507|rs17422797|rs537784877,rs5875351,rs773915636|rs563966984,rs771574293|rs28366178|chr6:32308957|chr6:32310748|rs9268199|rs9268208|rs9268219|rs6457541|rs9268228|rs536792400|chr6:32321581|rs9268235|rs57257463|rs511874|rs759777208|rs6913664|rs9268251|rs7451330|rs372368486,rs9281740,rs763579036|rs1003879|rs577645992|rs3129960|rs115378818|rs768497016|rs2143466|rs139457176|rs145758755|rs1319354304|rs758900177|chr6:32360384|rs6415128|rs3129938|rs147644176|rs1158362412|rs6651024|rs112540072|rs28986326|rs2073044|rs2076536|rs17202141|rs6913309|rs6913471|rs1967688|rs2281276|rs3117110|rs9461739|rs73729220|rs3117106|rs115532081|rs2395153|rs9268470|rs9268471|chr6:32386095|chr6:32391165|rs1143261|rs41521946|rs2076530|rs139776498|rs3117116|rs116522341|rs2294878|chr6:32400745|rs9268485|rs9268486|rs3129957|chr6:32401210|rs17208811|rs2076523|rs3806155|chr6:32405807|rs113012616,rs200976090|rs3806157|rs768744718|rs9268492|rs9268493|rs9268494|rs9268499|rs3763313|rs9268500|rs113104921|chr6:32411606|rs3129963|rs3129967|rs143325653,rs9281788|rs143325653|6:32382272_D_I|rs2006174|rs4959027|rs4959098|rs3135382|rs2227138|rs9268543|rs80032720|rs200607887|rs34757679,rs71773865|rs2395163|rs2395166|rs3135365|rs9268557|rs9268560|rs3135364|rs3135363|rs527288727,rs9281792|rs773024990|chr6:32423355|rs1307617744|chr6:32423359|chr6:32423378|rs3135356|rs28895026|rs9296027|rs28366195|rs3129843|rs9268581|rs3129849|rs3129853|chr6:32431149|rs9501624|rs3129860|rs3135334|rs5875372|rs2395175|rs1304024782,rs762806539|rs1201548489|rs1313251486,rs774405482|rs3129871|rs3763321|rs1289525083,rs139367632|rs9268644|rs534296380,rs9279659|rs3129880|rs3129882|rs3129887|rs9268659|rs8084|rs2239805|rs115317719|rs3135390|rs9268668|rs3129891|rs3135387|rs9469112|rs115406035|rs3135386|rs3135385|chr6:32448638|chr6:32448954|rs72850968|rs200185927|chr6:32449461|chr6:32449464|chr6:32449467|rs796123835|chr6:32449588|rs28895061|6:32419074_CT_C|rs13204265|chr6:32453022|rs3135383|rs28895126|rs3129897|6:32422722_T_C|rs749337890,rs9256944|6:32423528_TC_T|rs777071798|rs9268812|rs6457592|rs3039356,rs5875374|rs1547422|rs28732235|rs9268833|rs9268834|rs9268851|rs2395184|rs9268925|rs501942|rs3130618|rs2763979|rs9267671|rs522162|rs3132941|rs3135377|rs2395170	Sun_finemapped_Nature_2023|Sun_Nature_2023|Eldjarn_smpnorm_Nature_2023|Eldjarn_nonnorm_Nature_2023|Zhang_2022_NatGet_EApop|Gudjonsson_2022_NatComm|Ferkingstad_2021_NatGen|Suhre_2017_NatComm|Zhang_2022_NatGet_AApop|Dhindsa_Nature_2023|Katz_2021_Circulation|Sun_2018_Nature|Pietzner_2021_Science|Repetto_2024_NatHumBehav|Koprulu_NatMetab_2023|Pietzner_2021_NatComm|Suhre_MedRxiv_2024|Niu_NetGen_2025	P04439|O43699|Q29983|Q9H2X0|P01303|Q8NBJ4|Q29980|Q8NFT8|O00548|Q29980_Q29983|Q8NHL6|O00292|P02760|Q9P0T7|P61081|P40200|P14207|Q8N6K0|Q9H0H5|Q9BX59|P48775|Q8N4E7|P43628|P29474|P49913|Q9NS85|P05164|Q6UXB4|O43866|Q99435|P01374|O15151|Q8TB22|Q9HBE4|O14931|P28908|P01589|Q9UHA7|Q9BYJ0|P42702|Q13753|P05129|Q9HCB6|P55001|P50222|P32456|Q8WU39|Q6UXD5|Q9UIM3|O95445|Q08345|P55008|P01732|O77932|P51688|P12544|P51161|Q01344|P20718|Q9H3G5|Q96LC7|Q7KYR7|Q6UWR7|Q96SM3|Q8NHJ6|P78410|Q14554|Q96H15|Q15517|Q6DN72|Q99731|P01375|Q96RD9|P01903|P06681|Q15102|E2RYF7|P00751|A6NHS7|Q96GW7|P29459_P29460|P06850|P22301|O60462|Q12888|P21854|Q99895|P30533|Q9Y336|Q76LX8|P43627|Q02763|P29460|Q12918|Q9NY25|Q07654|Q96J42|Q02223|P26718|Q13241|P07711|P22105|Q9UBM4|P11717|Q16270|Q9UPY8|P20273|P02787|Q9H5V8|Q9UMX5|P50895|P06127|Q15109|O95777|O95971|O15496|P23515|P01730|Q6NUJ1|P36941|P08069|O00584|P43632|Q9Y6N7|Q99969|Q6P4E1|P53634|O60232|P78423|Q9NZS2|P01588|P61769|Q9P013|Q8IYS5|Q9Y4X3|P21980|O43278|P13747|Q8IX05|Q6UXH9|Q13443|Q9UJ71|Q07954|P43489|Q9Y275|Q13938|Q9NZK5|Q92765|O43505|P18754|P56279|P48730|O75594|Q9NZC2|Q13421|Q96NZ8|Q15818|P0DJD7|Q9BXJ0|P32942|Q15582|Q9NRM6|P07098|Q12884|Q8NCC3|P22455|Q07011|P27352|P13224|P04141|O15467|Q9UQV4|O75718|P26010|P19474|P40933|O60476|P29017|Q8N423|P04233|P43629|P01350|Q9NUW8|Q5JS37|P14091|P37173|P20340|P13725|Q15303|P14543|Q96ID5|Q08629|P78325|P58499|O75509|P55773|P50995|Q06141|Q9H6B4|P14780|Q9NQ25|Q16719|Q9UBR2|Q92820|O95998|Q16769|O15263|O95670|Q9UKU9|Q9UKS7|P39900|P15085|P04626|P22749|O95994|P15086|P10586|O95980|O60575|O00253|P19320|Q9Y2Y8|P10145|Q9NXH3|P21810|P07148|P35968|Q9UBU3|P41271|P15514|Q92956|Q92752|Q06643|P40313|Q6UXV0|P10144|P13500|P05451|Q92835|P56470|Q9Y5W5|P20333|P12872|Q9HAN9|Q12933|P24864|Q9UK23|Q9UQP3|Q53H47|P02778|P13929|P21757|Q9BZZ2|P63098|P09603|Q93091|Q15116|O43493|Q9GZN4|P13473|Q8TE77|P08697|Q05516|P29317|Q92692|P26951|Q8WTU2|O00622|P02654|P24001|P06734|Q8IWT1|P15260|P41439|Q07325|P00533|Q9Y6Y9|P0CG37|P17643|Q13867|P35613|Q8IZF2|Q2VWP7|Q13261|O94813|P32971|P09093|P02745|P12830|O00602|P09564|Q99983|Q99616|Q9UKR3|P04180|P43234|Q14773|P14778|P12104|P35247|P22079|Q9H8Y8|Q99717|P03951|O15335|Q68DV7|Q6UX15|P09919|P58294|P35318|P06276|P19021|Q9HBB8|P01130|P04179|Q99075|Q495A1|Q9BYF1|P16233|P00734|P50120|P02452|P27487|Q99062|Q9H8J5|O14836|P05452|P19438|P24071|P23467|Q9UMR7|Q9NS68|Q9BQ51|O60469|O76096|Q01151|P07204|P09601|Q9UH03|P01008|P10721|P07858|Q8NC42|P04183|Q6ZMH5|Q8IXM2|O95388|P17936|Q96IY4|Q9Y258|Q8WWQ8|P31350|Q99665|P13232|P16871|Q9Y4C1|O00401|O60243|Q16549|O14788|Q15155|Q6P9F5|Q04756|P80098|Q15526|P10147|P02771|P19876|O43805|Q13231|Q9UKJ1|Q15485|O43396|Q13017|O60880|A6NDB9|Q8IYS2|O95467|P53384|Q9C0A0|P09341|P23634|O75534|Q96LA5|P01591|Q14242|O60911|Q14213_Q8NEV9|P42701|Q14807|Q9Y240|A1L4H1|Q8WUF8|Q8NBJ7|Q96RJ3|O95166|Q9UHF1|O95841|P24158|P40199|Q08431|P13727|P35442|O00626|P08294|O43508|A6NFN3|P32320|P27930|O95633|O43240|Q9UJ70|Q8TCT1|O95274|P62330|Q496F6|Q8NDB2|O75569|O15444|O94979|Q9H832|Q9Y6Q6|Q9BZE9|Q08334|Q93062|O95727|Q12968|P14649|Q16653|P27918|P31431|P13284|P05231|Q9NYZ4|Q04609|P0DMV8|Q9HC57|Q92597|P00747|P23471|Q08708|Q8IUK5|Q86SF2|P37023|P20023|P17900|P42658|P48061|Q99574|Q9NRJ3|Q12864|P01583|P00390|Q8WYQ3|P48058|Q86WV1|O14625|O00585|P49862|Q14512|O60701|P62834|O00451|O14904|P25445|Q6UX06|O95502|P23327|O00182|Q03405|P11279|Q9UGN4|Q8NBZ7|Q9Y2B0|Q96GG9|P47813|Q15014|P0C7M8|P22897|Q7Z460|P08913|P0C862|Q5T2W1|P78556|Q92583|Q9NQ48|O75223|P07320|O95243|Q9BT88|P22894|P03973|O00559|Q08499|Q8IU54|Q6P1J6|Q6UX71|Q12866|O75071|P47972|Q16651|P33681|P01222|P18827|Q9HCK4|P48023|P20851|P48960|P09683|Q9UHX3|Q58EX2|P11474|P16562|P08887|Q7Z6M3|Q9H2A7|P15515|Q8TD06|P07942|P61916|Q8N386|O94779|Q13740|P35916|P40259|P05187|P40121|P06727|Q9UBG3|Q8TD46|Q9UEW3|P04070|Q6UXB2|Q96HD9|P08648|Q9ULC4|P26842|P17538|P22748|P01024|P13667|P20061|O95965|Q8IUN9|Q9H6S3|P19838|P19440|Q9Y2Z0|Q6UVK1|P13591|O95157|Q16853|P53805|Q8IWL1|P18564|P55145|P00748|P17050|Q9UKF2|Q13291|P51671|P05156|Q14393|O14793|P05546|Q02880|O60502|P07332|Q9GZY6|P00740|Q9Y2I7|P55058|Q9Y4D7|Q9HCU0|Q08648|P17693|Q30KP9|Q8TDQ0|P10600|P29320|P42830|P14902|Q9BU02|P56159|P0C0L4|P0C0L5|P15529|Q6ZRI8|P43631|Q8TCS8|Q2L4Q9|P0C0L4, P0C0L5|Q99519|P09958|P16035|O75015|P10747|P84085|Q92874|O15031|O00418|Q8WVQ1|Q7L0X0|Q96JJ6|P07864|P11498|Q6ZMB0|P55199|Q9BYW2|Q9ULZ9|Q02297|Q6IE38|P60604|O43617|P15509|Q96B67|Q9UKW4|P41235|P04090|Q10472|P15328|Q9UII4|O14929|Q6ZUB0|Q15797|P17174|Q13490|Q07960|Q9H7C9|Q9UBR1|Q9GZT9|P07355|Q96NA2|Q9NX58|Q7LG56|O75427|Q96MK3|Q8WVV4|P98082|Q92890|Q7Z4V5|P07359|Q9UKY0|P40818|Q01543|P27695|P50454|P49757|Q16881|Q96FZ7|P03952|P31994|O60447|Q96SB3|P49354|P10301|O75475|O43524|Q9BW04|P21860|P25685|Q93052|Q70626|P20042|P43652|Q9NQ79|O95793|Q6UWK7|Q14451|P13804|Q9Y2G1|O00214|Q9H4I2|O43281|P49675|Q9UQQ1|P16219|Q5JTV8|Q9HBU6|Q9UKF5|Q9HCJ2|Q5DID0|A8MVW0|Q96LA6|O43752|P16671|P07225|Q96EB6|Q92185|P40225|Q6IQ23|Q99941|P19801|Q9Y2C2|Q5J8M3|Q96EU7|Q5S007|B1AKI9|Q9NQ66|Q9BS26|P36888|P49771|P23229|Q13145|O00299|Q9NY59|Q9UBX1|P06401|Q9P0V9|O15116|Q6Q8B3|Q92988|O95866|Q96C10|P20711|Q92994|O76050|Q9UBP9|P55287|Q13651|O75477|Q9UM21|Q5TEA6|Q8NFB2|Q9NRA1|Q6UXB1|Q9NX40|Q15185|Q96LZ3|Q8N8J7|P29762|O15217|P78543|P35558|Q15782|P00450|Q9UK41|Q96C36|Q92617|P21926|P42773|P61952|O95249|B0FP48|Q9UJ37|P48739|P15941|Q96KB5|Q12962|O75695|Q7Z5R6|Q9ULL4|Q6Y7W6|Q9UQB8|P06858|Q8TEB7|Q9UHP3|P20783|Q8NBK3|P24310|Q9UKG1|Q92563|O75688|P13726|Q9UM47|Q49A26|Q93033|Q10471|Q92574|Q92982|Q13838|P58417|Q9UNG2|Q9NXV2|P78362|Q9NWQ8|P08185|Q6GTX8|O60609|P29622|P09326|Q9HAV5|P17405|Q01459|P08236|Q9BPX1|Q6UWD8|Q9BZD6|Q6UXE8|Q9H773|O14579|Q14314|Q8N6G6|P23141|Q9H900|P55107|Q504Y2|O60487|Q9Y5F3|P25440|Q8N554|P49221|Q9H3Q3|O95067|Q96BD6|P49760|O95168|Q01201|O15160|Q9NX74|Q96G74|O14867|Q9HBK9|Q8IWL3|P16619|P43359|P02042|Q6ZVM7|P51668|Q6UWI4|Q99999|Q13427|Q7Z7B7|O94906|P43403|Q99497|Q96KJ9|Q96GD4|Q06609|Q9UKR0|Q92876|Q8WV07|Q8TC92|P57771|Q04912|O75781|Q9H0T7|Q96LM9|Q9BQ69|Q8IU85|O75914|P08571|Q86Y97|O95396|P34931|P05090|O95399|Q15075|Q6UWJ8|Q92565|P98155|Q9NZH6|P35222|Q02413|P22362|Q8WWU5|Q0VAA2|P05408|Q6ZMJ4|P07951|Q6ZN66|Q5XG99|P54709|P17661|O43598|O00499|P52790|Q13356|Q8IW00|P21673|P56278|Q9HBL6|Q16875|P28907|P06576|Q9Y5U5|P07910|Q06136|P12036|Q9Y6Z7|Q6IB77|P07766|Q96L93|Q14129|Q8IY33|P49798|O00338|O60869|P12645|Q8IX19|P45378|Q6JVE6|P22087|Q9BX46|Q7L014|Q8NDV2|Q9H1Z8|P42892|O95238|O75355|Q8IWU5|Q9BY79|P46459|Q9NY15|O43687|P46783|Q14155|Q9Y225|Q6PDA7|Q01968|P26640|P24298|Q96HF1|P16284|P45973|P49961|O60512|Q9BZ29|Q9Y320|Q9UK00|Q9Y2R0|P43320|P49795|Q01826|P48067|P55286|Q6ZW49|Q9UHC6|O14653|Q6AZY7|Q13613|Q9Y4Z0|P19367|P17676|Q9Y3B2|Q8TCW7|Q8N539|Q9NP55|P04637|O75626|P45381|Q30KQ7|Q6UXN7|P27144|P43626|Q15286|P34820|O14757|P10966|P22466|O43781|Q8N335|Q86W74|Q8N967|Q6H3X3|P13928|P25786|Q13586|Q9UBH0|Q969Z4|O43692|Q5T6X4|B2RUY7|O75716|Q7Z6M1|Q96EP1|Q96MN2|Q96NI6|O15539|Q9UHQ4|A5PKW4|P02675|Q9UQ72|O14807|P05412|Q9P021|P49459|O75575|Q8NCW6|O15205|O43581|Q9NT68|Q8N3H0|Q08117|P51636|O15392|P30793|Q9NZH7|Q9H9A7|Q15080|Q9BUP3|P08311|Q07065|Q92952|Q9NZV1|Q9Y2D0|P55075|Q15399|Q9NSC7|Q96JX3|O43736|Q7Z7B8|P16949|P17813|Q00889|O43896|Q9P244|P52294|Q8N5K1|Q9H3M7|P53396|P06748|Q9UL15|Q6HA08|Q6MZW2|P08779|Q08211|Q9BS86|P55201|O95988|Q9NRC9|P01569|Q9ULW2|Q7LGC8|Q9H2X3|O60828|Q8N9I0|P01563|Q9UN67|P17066|P17022|Q5VTT5|Q5VZY2|Q8TDF5|Q99593|O00445|P43220|Q96BA8|Q6S5L8|Q7Z5L3|Q9UK85|P31025|O60506|Q9UPX0|Q96T91|P39905|Q5R387|P60468|Q9P286|O00443|Q7Z5B4|Q8WXI8|P78504|P01570|Q96KP4|Q9NUP9|Q99726|Q92620|Q16517|Q96RL6|A6NI73|Q96LT9|Q53FT3|P25787|Q9ULP0|Q9GZT5|Q13077|Q9NNZ3|O00204|B6SEH8|P00746|P46695|P07202|Q5VU65|Q0Z7S8|O75056|O60676|Q9Y561|Q99418|Q9H2M3|P10451|Q92838|Q8WU20|Q8N5Y8|Q6UWV7|P43307|P20963|O43761|Q16773|Q96N03|Q15375|P48060|Q13137|P61371|P12271|P46531|P05107|P00749|Q9Y5F6|P16519|O75899|Q96S42|O14732|P51809|Q92830|Q8NI38|O75106|O60938|Q8TCV5|P41182|P05161|Q07817|Q92833|Q6MZM0|Q96GD3|Q9Y279|Q9UBX5|O76027|Q9UHL0|Q9BXU9|O60218|P17540|P43360|P48745|O95990|P48736|P83859|P15169|O00462|Q13901|Q8N4V1|Q8TCY5|P35813|Q15653|P51808|P59665|Q9HD43|O75884|Q9NTM9|Q96FV9|Q96PQ1|Q8WU66|Q8IWT3|P11049|P19174|O14936|Q86UE6|P54278|P26368|Q07444|Q9NVH1|Q9P273|O14672|Q9Y639|Q8NDI1|Q16288|Q5TAT6|O94991|Q8TEF2|P20701|P41217|P14415|A6NGN9|Q15836|Q5SRI9|P54764|Q9UBX8|P09382|Q9HC56|Q01973|O15394|Q9C0C4|Q9P2E7|Q8WZ73|Q9NPC4|Q14982|Q16620|Q8N3J6|P07492|Q5VUB5|Q9P121|P01137|O14994|P36507|Q6P4F1|Q16623|O95672|Q96EC8|P55291|P51665|O94768|P35225|Q11201|P06213|Q9NQS3|P12319|O15270|Q86VH4|Q9P0B6|Q04721|P07947|P19784|Q9UJK0|Q96A58|P27037|P30042|Q9UNH6|P32856|Q9Y2T1|Q969G6|P08684|P01286|Q16890|P08729|P56937|P06126|P51460|Q6UWE3|Q07157|Q86UU9|P32927|Q9Y657|Q9UBB9|P49720|O43570|Q8N6P7|Q9BV40|Q12905|Q4G148|Q8NBQ5|Q8N8Q1|Q9Y371|Q7Z692|P08922|P12955|Q8N8N7|Q6ZMC9|Q9UI08|O60565|P06400|Q9NVV0|P09429|Q30KQ4|Q15628|O43663|Q9H7X2|P07992|Q9C000|Q96LW7|Q9HAU4|O75324|Q9NZU0|O43521|O14548|Q9H2C0|Q9H7L9|P58743|Q9NVM1|O75830|Q9NPB0|P84101|Q9P0G3|Q9NS71|O43557|P41732|Q99674|Q16527|O95407|Q9C098|P51114|Q9UPW6|Q6UWS5|Q9NY97|O14965|Q9H8L6|Q8IZF4|Q9H074|O14686|Q9UHY1|P58401|Q13257|P05230|P39748|P60033|P35080|Q9Y6D9|Q8N912|Q6UWP8|Q6UWY5|Q8N807|Q5T2T1|P18627|P53567|P48740|P57087|Q6UWM7|P12757|Q8WWK9|Q6UXG2|Q00610|Q16206|P01579|O00175|Q8WZA1|Q15119|P08631|O75356|Q9ULT6|P19827|Q9UK76|Q3SXY7|Q16520|Q3SXP7|Q16667|Q9P1W8|O00194|Q9Y2I2|Q9NYX4|P34925|P09529|Q9NS62|P19429|Q8TED9|Q13361|Q12797|P11912|O75368|Q16619|Q9NTG7|P42330|Q9NZ94|Q6PUV4|O95571|P78562|Q7Z4H4|A8K7I4|O95297|Q8NFZ4|Q9HCZ1|Q49AH0|Q71RG4|Q86YD3|P51654|P30519|O75880|Q86UW8|Q50LG9|A8MVW5|P01241|P0C0L4 P0C0L5|P08263|P33241|O95544|O15123|P21741|O15164|Q9BSG5|P12724|P09769|O14798|P50749|P19878|P55103|Q9C035|P19022|O60760|P84095|Q6NXT1|Q53EL6|Q14CN4|O43432|Q6P4F2|P02652|O75351|Q14397|Q9NYM9|Q9Y2I1|P47874|Q9UHP7|Q8TBB1|O94766|P78536|Q9UHB6|Q9H5P4|Q6UW63|O00408|Q8IZA0|Q8WWA0|P01215|O95944|O00213|O14777|Q8WYK1|O00481|O95661|Q7Z5A9|Q92922|P47224|Q9BV47|O14910|Q9HD36|Q8IUR0|Q15811|P04156|Q9BXY4|Q13277|Q9NPJ8|Q9NVV4|P0C6S8|Q9UPZ6|Q8N690|Q6UXF1|P35219|O75791|Q9Y3D2|Q96DA2|Q86WC4|Q9BZM5|Q9BSQ5|Q15363|O95831|P42684|Q5VXJ0|Q9NZW5|Q9UGM3|Q0D2K0|P14927|P07357|P07358|P07360|Q9UBQ6|Q8NEQ5|O15130|O95644|O60882|Q9NR23|Q9UBP6|O43924|Q9Y662|Q9H1F0|Q8IUC4|A6NC05|P80370|P01833|Q6PCB0|Q96GP6|Q96C12|Q9H4F8|O15165|P13942|Q30KP8|Q6ZTQ4|P48307|P21802|Q12907|P58062|Q9UJ72|P13611|Q0P5P2|Q9BV86|Q9UIF7|Q9NWH9|O60930|Q9HC73|Q9UJ90|P51815|P61289|P07307|O60870|A6NDA9|Q9BZP6|Q9BUV0|P13569|P52948|O75976|Q7Z5G4|P62760|O00142|Q8WWM9|Q04828|Q8TE99|P42575|O75354|Q7Z5A8|Q9Y337|Q8NET1|Q14108|O95292|Q3KPI0|Q96A26|P02689|Q96ER9|Q8WWF8|Q8WZ79|Q13148|Q9H9Q2|P36952|Q96AH8|Q9UJV3|Q9P2N7|P01374|Q06643|O00757|P05362|P35030|O00238|Q92730|P35243|P26022|P02765|Q16186|O14497|Q9BUQ8|Q9Y653|Q9Y3Z3|Q9NRA0|O95295|O15173|P22607|Q6PL18|Q96LB9|Q96JW4|Q00978|Q8N4G2|P55055|Q6UY09|Q9Y6H6|P11926|Q5GLZ8|P13671|P60880|Q9Y5E7|Q96JK2|P18509|P43361|O60260|Q13336|Q8IW52|Q7Z4F1|P57730|P0C7M6|P62318|P11473|P43363|Q8IXL7|P05019|Q8N6T3|Q93084|Q8N6G5|Q9H5K3|Q9BY84|P50452|Q92576|Q9Y496|Q58F21|Q9Y473|O14618|Q96PB7|P20336|Q10981|Q9UI46|Q8IYJ3|Q12972|P0C0S5|P56134|Q9NY56|P28698|Q8TDN1|P51692|P55285|O95229|Q86V35|Q06190|Q9UK28|Q96NA8|P56539|P78346|O75871|Q9UQC9|P0C8F1|Q8WZ42|Q9NZD4|P11465|Q9NZI2|Q14457|Q8WXA2|P62837|Q7Z4P5|P23443|P55316|Q86VP1|P60985|P01189|Q9BQF6|Q6P1Q0|P16870|Q13564|Q04695|Q96DR8|Q9P109|Q13642|P61278|Q9H4M7|Q68D85|P05814|Q9NT99|P23276|Q8TC36|Q16322|Q9Y5T4|Q9NX14|Q06418|Q9Y217|O95389|Q9UHV8|P63172|Q8TCZ2|Q7Z412|O60664|Q9NX09|Q9H477|Q96RI1|O14796|P26436|P36404|Q8TAE8|P49796|Q9NP72|Q9Y6N9|Q15596|Q8WUE5|Q86WA9|Q6MZM9|P30046|Q9UM73|Q9NPC7|Q00535|Q15078|Q96Q45|Q96CU9|Q92523|P22223|P18084|P15907|Q96NW4|Q00888|Q8N145|Q15561|P01859|Q9BPU6|Q9Y6K8|Q9H2S6|Q9Y5E2|P78396|P21128|P0CAP1|O14792|P15692|P15848|Q32P28|P15248|Q07820|Q6NX45|Q6ISS4|Q9BQT9|Q12983|P42772|Q9UKK6|Q8TAC9|Q8N104|Q9Y5I4|Q96P47|O15145|Q6UW10|Q8TB73|Q6PIL6|Q9H3T3|Q969P0|Q8WWX9|Q8NFM7|Q99471|Q8N3X6|Q01974|P05014|O75398|P54826|P22303|Q99706|Q9UMX1|Q14790|O96014|Q9Y5H3|O95972|A6NFH5|Q05315|Q15751|P35754|Q9Y5S2|O75496|O14668|P52564|P52788|Q12830|Q96C24|P16471|Q96PB8|P08865|Q76N89|Q13115|P10827|Q15293|Q9NPE2|Q969K3|P23677|Q8TD22|P49366|Q96D15|P62258|Q7Z6E9|Q9ULK0|Q9NPD8|O43623|Q96HG1|Q9UK80|Q14511|Q9NP60|Q9Y534|Q99259|Q5TGJ6|P99999|Q96DZ1|Q96DG6|Q86WD7|Q9UIW2|Q9NRR2|Q8NDY8|Q9ULG6|P23284|O15347|P08861|P23946|Q9P0M4|Q86T26|P09105|P60568|Q96FT7|O00198|P26441|Q08554|Q9Y5N6|P41240|P68871|Q7Z6A9|P17706|Q9GZT6|O75326|O75264|Q96EQ0|Q9NXR1|P61266|Q6NXG1|Q9NQG5|Q92686|Q99728|P06730|P18031|Q15390|P47992|Q8N766|P14635|P30305|Q5JZY3|P21709|P58340|Q96T51|Q07837|Q96JN8|O00515|Q02985|P29034|Q14749|P21246|Q9UP52|Q63HR2|Q9HBX9|Q68CQ7|O75920|P05937|Q9BYV9|P27169|O15547|P09455|P15813|P61088|P54274|P18440|Q9UBP0|P58400|P29536|O43353|Q13162|P81277|Q8NI17|P49711|P01562|Q9NTX7|Q9BQ65|Q13522|Q13946|O95150|O43296|P16070|Q96R05|Q9UBN6|Q0D2K3|Q8WX77|Q16352|Q9UBL0|Q99958|O76064|Q96HE7|Q9Y644|A6H8Y1|Q8N4E4|Q6ZP65|Q9BUZ4|Q9H257|Q9NQ35|Q86VR8|Q14934|Q9C0J1|Q9BZW8|Q8N158|Q9NR61|Q8TDH9|Q9UH65|Q8N699|Q8N2F6|P28330|P15018|Q8N3Z0|Q7Z699|Q7Z304|Q8TD84|P28065|P15309|Q2Y0W8|P41208|Q92478|Q96IV6|Q96S55|Q86XE5|Q155Q3|P18283|Q8WXF3|Q9P287|Q9BQ48|P19256|Q9Y3C4|Q8WUY8|Q6UVW9|Q8NC24|P35557|Q14507|Q9UKQ9|O76095|Q96KG7|Q9UJX3|Q8IYN2|Q9NW38|P42679|P20248|Q8NEZ4|Q8IZN7|Q6S5H5|Q9H115|Q8TDQ1|Q8N441|Q9UHF4|Q9Y231|P52565|Q8IVU1|P01225|Q8IZP9|P09923|Q96LR4|Q9BY41|Q9BR61|P16150|Q6UXX9|A6NI47|Q9UKM7|Q9Y689|P40337|P49888|O95428|Q8NHP8|O15537|Q9BXP8|Q9NRG4|Q96LZ2|Q9UN76|Q16790|P14735|Q96A57|Q8IZ08|P57105|P23510|P36871|Q8N159|P31943|Q9Y5G3|Q9Y2Q5|O15297|O43916|P0DJ93|Q969W9|Q9H3S3|Q99650|Q9HDC5|Q86WA6|P15151|P10914|O95363|Q86Y01|Q8IW75|Q5VZ66|Q96K49|Q6P9H5|O95169|O14960|Q96E11|P05013|Q9Y6T7|P0CG47|O43791|O60258|Q00987|Q9BPY8|Q13873|Q13444|Q03431|P51814|Q6NSJ0|Q8N6M8|O43715|P10242|A6NM11|P40198|Q15274|O95817|Q13951|P01033|Q86Z23|P28074|Q9Y508|P32970|P02489|Q6ZWK4|Q8IWI9|Q09FC8|Q2I0M5|Q9Y2E5|Q5GAN6|Q96AD5|Q92843|Q15291|Q8N2W9|Q96PD4|Q8WVN6|P15927|A6NGZ8|Q5SZK8|Q9NZ45|Q00973|P20933|Q99523|O75473|Q8NBV8|Q8N2G8|Q96L58|Q6UWZ7|Q13563|Q99935|Q9Y6X2|O43286|O75503|P09758|P15918|Q6ZMR5|O43915|Q8N2G4|Q8NHG7|Q9BZX2|Q6E0U4|Q5T7V8|Q9H2E6|P61758|O60504|Q9NZK7|O75096|O43390|P39687|Q13616|P55087|Q9BX68|Q9H0P0|Q96FE5|Q9NQX7|Q15036|P49703|Q8IWQ3|Q92508|Q8J025|Q00169|P37108|Q92918|Q13588|Q9HBV2|P41252|P20338|P49765|A8MWY0|Q96MS0|Q96JP9|Q96FJ0|Q92974|P51164|Q9BXS0|Q9UHQ9|P35270|P26232|Q9NVA2|Q9H7Z7|P14859|Q8NCW0|P43357|P54760|P27707|Q92688|O60542|P36639|P30044|Q13976|Q9UIC8|O95256|Q6N022|P49257|P52803|Q9BYC8|P48052|Q9NQ76|Q92519|Q8NBI6|Q86TS9|Q12836|Q9UM13|O60507|Q9UKU7|Q8TBP5|P50219|Q969W8|Q9H1K4|Q15327|Q8WXG8|P05089|O60896|Q9Y661|P51687|Q92870|P50591|P28072|O15520|A8K4G0|P09960|Q96PH6|O75093|P19235|Q9UGV2|P98073|Q6PJG6|Q9NXA8|O15264|Q14184|Q9Y296|Q7L5N7|Q8IUA0|Q9UNQ2|P52789|Q9BWE0|Q5T1H1|Q9BRX8|Q14566|O00468|Q4KMG9|Q9NXW2|O76038|Q16610|P04264|O00478|Q9NP99|Q14498|O43251|P45877|Q96L08|Q8TEY5|P0C0L4,P0C0L5|P13796|Q9UKA2|Q99784|P21589|Q9HAW9|Q06413|Q96MU7|Q86U06|P56270|O95813|Q8N302|Q9UQ53|P62995|Q00613|P56282|Q13247|P00973|Q8IVY1|O60603|Q13478|Q7Z3B1|P45379|O60330|Q8WTQ1|Q7Z5A7|Q96CA5|P01567|O15247|O15072|P20774|P54762|P33764|Q9H1D9|Q9BVV7|P26927|Q969V5|Q6JVE9|Q8N428|Q14145|O43921|P47929|Q96DU3|Q7Z7M8|P12643|O15503|Q14432|P62070|Q9Y4C8|Q13093|Q8NAC3|Q86XR7|Q9BRR6|O95255|P30838|P35638|Q16666|P15531|O94760|P35218|P17535|O75940|P42167|Q9H6Z4|Q8WWZ8|Q8WWF3|Q15637|Q6IN85|Q8TC05|Q8N6N6|P41161|Q5VW38|Q7Z7H5|P48645|Q9H3T2|P78347|P17096|Q13214|P10997|Q86Z14|Q9Y581|P20700|Q9BXS1|O60494|Q96MM7|P14784|O00746|Q96A98|P26583|P08758|Q9Y385|Q8IUB3|P17181|Q96PE5|P98153|Q96D42|P31947|Q8NBI3|Q96QH8|P04083|Q6ZMJ2|P98161|Q9H4A4|O00560|P47736|P53602|P37837|Q9BXD5|O43464|Q8IUZ5|P26447|P24394|Q13426|P49763|Q96CD2|Q6ZUJ8|P23381|Q96NZ9|Q9BZR6|Q9Y4L1|P14210|Q96HD1|Q8NDV1|Q32MZ4|Q08174|O94856|Q9Y6U3|O14737|Q9Y624|Q9Y4D1|Q14739|P08709|Q9BUJ2|P35611|P61244|Q6P589|P35579|P06744|Q9NPY3|P09417|P12429|Q6UXH1|P61978|Q8NG06|O14791|Q53FA7|P08603|O14828|P14384|Q9P232|Q8N0X7|Q9P2J2|O60825|Q8N4F0|P31997|P02743|O95497|P23434|P08727|Q14246|Q5T1S8|P04003|P27105|Q9UHG2|P02747|O00764|Q86Y30|O00541|Q9UBU9|Q9BUB7|Q96AE7|Q53G59|Q05397|Q9P0R6|P25963|P27986|Q9UKW6|P01566|Q9GZN6|P18850|O60602|Q8IU57|Q9UHI8|P61328|P38484|Q16552|Q9UBS4|P08620|Q9H4P4|P06756|P15586|Q99795|Q9NUM4|P01584|Q8IZJ0|Q16222|Q9BYB0|Q8N474|Q14116|Q9Y5K8|Q8N608|P12004|Q9ULI3|P35590|P54756|Q96JP5|Q86UP6|P11684|P24387|Q6UWY2|O60635|P16234|Q16568|O75077|P35228|Q13114-2|Q9UBS3|Q92520|Q6UXI7|O75888|Q2UY09|Q9NPH6|Q15768|P21579|P50897|P05155|P13686|P12318|Q9H7Y0|O95393|P55083|P20908|P42785|Q9H7M9|Q8N556|P20810|Q9UJW8|Q6NUS6|Q02747|Q7Z739|Q969V3|Q9BYH1|O43927|O95867|P63279|P29460|Q9NPF7|P01906|P32322|Q9BSE4|Q96DN0|P49863|Q96I15|O15078|Q9H0R8|P07911|O75054|O60741|P12034|Q9UNA3|Q9NPF0|O14594|Q9BUT1|Q9H3S1|P78333|P39059|Q8N687|O15294|Q9NPB3|P42681|Q9H867|Q9H741|P38935|P05549|P13236|P17927|Q9ULR5|Q02641|Q96BJ3|P78317|P07998|Q5FWE3|Q9BXN2|Q12774|Q92832|P24592|P13987|O00425|Q9UJZ1|Q9BQE9|P07333|P10646|Q19T08|Q9Y2J4|O00567|P22528|P28222|P51801|P59282|P98164|Q6UXL0|Q5F1R6|O14841|P78352|P42081|P17655|Q96AT9|Q9Y285|O75792|Q96I82|Q9NZQ7|J3QR46|Q14005|Q9P0V8|Q96AW1|P0C0P6|Q99727|O60235|P01031|O75829|P02741|Q96KC2|P27658|Q92793|A4D1S0|Q9HDB5|Q9NQ30|Q9UNA4|P02461|Q9H819|Q7Z408|P12272|Q9BXN1|P63146|Q9ULK6|O14558|Q6P9G4|Q63HQ2|Q9UHA4|Q14641|O75446|Q9GZX6|Q86SS6|Q9UKZ9|Q9BXA7|Q9BQD7|Q8WZ75|O60449|Q9Y3P8|Q9BQI0|O43739|P05305|Q8NFS9|O60667|Q9HBG7|Q9NQ38|P15291|P43026|P50281|Q9UNW1|P02768|Q7L7L0|P20138|O95185|Q8TC27|Q96ES7|Q9NZ53|Q92547|P20396|Q6EIG7|O75973|Q6UXM1|P36551|O95479|P0C0L4|B4E1Z4|Q92903|P0C0L5|A2A3L6|Q8IWZ5|A8MQ27|Q9BTV5|P82930|P01880|P41229|A0A087WSY6	rs501942|rs389884	Suhre_MedRxiv_2024|Niu_NetGen_2025	P0C0L4						C4A	3
prot.1961	P0C0L4	C4A	Complement C4-A (Acidic complement C4) (C3 and PZP-like alpha-2-macroglobulin domain-containing protein 2) [Cleaved into: Complement C4 beta chain; Complement C4-A alpha chain; C4a anaphylatoxin; C4b-A; C4d-A; Complement C4 gamma chain]	trans	chr14_105769274_A_T	14	102769274	108769274	no	105769274	A	T	0.450987	0.3118	1418	-0.224327	0.03	49.349	11.6691	0.494082	1	5	241	missense_variant	IGHG3	chr14_105707924_C_G	0.61595	missense_variant	IGHA1	lead	exonic	216	novel protein at locus (assayed)	rs7149013|rs12100909|rs61416799|rs139712292|rs587670993|chr14:105402565|rs149389111|rs6576092|rs7144207|rs587626926|rs77400232|rs80324969|rs60837482|rs4983413|rs77145203|rs182400213|rs35471125|rs8013827|rs147926789|rs8014713|rs35590487|rs8013055|rs11624007|rs28733392|rs10143553|rs12100587|rs74091228|rs6576111|rs61983271|rs7493501|rs185289117|.|chr14:105563200|rs146316386|rs532720614|rs55847330|rs111984245|rs61983353|rs9972103|rs150469033|rs10134474|rs61984253|rs61984254|14:106080997_T_G|rs200228042|rs182206784|rs141310502,rs56341878|rs4983479|rs140908598|rs28572080|rs8011291|rs117089401|rs12896407|rs12881612|rs4983372|rs11621668|rs56303777|chr14:105646663|rs1355901153|rs10873558|rs10144746|rs61984785|rs7158919|rs10131360|rs587597004|chr14:105678870|chr14:105683971|rs200714810|chr14:105698351|rs12896746|rs34398108|rs3088145|rs77861998|rs61986182|rs4983648|rs11621145|rs4983644|rs117775520|rs1407|chr14:105708181|rs112763553|rs150092239|rs371326898|rs112367938|rs11624491|rs11624581|rs140337590|rs587669197|rs79405940|rs8009444|rs6576127|rs11849582|rs7153315|rs2983783|rs587644990|rs7143736|rs79015905|rs374034492,rs71132019|rs4328343|rs4271507,rs71406521|rs2010517|rs72713385|rs28577986|rs200123836|rs367804438|rs12434433|rs61983884|rs12147642|-|14:106206093_GAC_G|rs57446317|rs10150206|rs113804727|rs1071803|rs2012811|rs2012888|rs11160868|rs4774035|rs11624464|rs964523107|rs9805939|rs4774042|rs56925948|rs11627978|rs4290384|rs112531438|rs28661786|rs10136766|rs34295723|rs12897751|rs142065266|rs1051112|rs78376194|rs12890621|rs74093865|rs11847846|rs2853880|rs111304490|rs2753559|rs78318705|rs181179437|rs7144298|rs752177019|rs2725139|rs58452280|rs150726085|rs146558596|rs12433460|rs112206797|rs10132179|rs149546516|rs118062631|rs759514598|rs55775200|rs709589|rs10138174|rs72637119|rs12365|rs757609370|rs1059216|rs747789723|rs13379369|rs1950943|rs2338628|chr14:105863241|rs2338627|chr14:105863242|rs2338626|chr14:105863243|rs2236229|rs2753514|rs374250167|chr14:105880777|rs112800624|rs200581264|rs2516982|rs2516980|rs2516979|rs2857369|rs12433648|rs11160889|rs12434499|rs72481564|rs2516973|rs3829419|rs3814952|chr14:105890163|rs72481569|rs113075502|rs3794462|rs372236941|rs2516966|rs2753532|rs1385925677|rs28411777|rs190916649|rs187793617|rs190627972|rs3829431|rs74839303|rs142566755|rs141728140|rs2753537|rs9671626|rs111517581|rs143390702|rs3794465|rs112597211|chr14:105903575|rs77333309|rs72481571|rs2857352|rs141575023|rs79874727|chr14:105905158|rs77587796|rs144430901|rs3794468|rs112674522|rs111736413|rs111862353|rs2857342|rs61993659|rs78818281|rs2857339|rs2857338|rs539209713|rs7151816|rs2516948|rs2006166|rs2857334|rs56082637|rs11845744|rs11846767|rs72715477|rs113556713|rs2262125|rs45525531|rs45472796|chr14:105927518|rs61996964|rs1384254759|rs11845234|rs34894886|rs112765826|rs12890889|rs34118068|rs7153081|rs577825076|rs185471025|rs56401446|rs2005652|rs2005651|rs34160075|rs66936068|rs11851838|rs34176982|rs12881562|rs8009574|rs34799380|rs72637125|rs72637126|rs3764174|rs59595881|14:106469213_AT_A|rs34315295|rs35835517|rs12880505|rs56366203|rs1214599789|rs78745329|14:106480532_A_C|rs73365419|rs57523015|rs12885254|rs12895651|rs111770830|rs12889189|rs12897483|rs12435340|rs35731193|rs10131857|rs12432354|rs548686843|rs4511431|rs149375627|rs4624061|rs111750366|rs189134277|rs201909130|rs1362193870|rs76016308|rs12886606|rs117036920|rs2077170|rs10152051|rs1438925724|rs2338401|rs974472|rs17112491|rs4042653|chr14:106124786|rs35449339|rs11160923|rs10147250|rs148078718,rs368956206|rs2106009|rs56068340|rs192655710|chr14:106144941|rs147758697|rs28708758|rs112834475|rs139471148|rs1231384720|rs72713322|rs61983272	Sun_Nature_2023|Sun_finemapped_Nature_2023|Zhang_2022_NatGet_AApop|Gudjonsson_2022_NatComm|Dhindsa_Nature_2023|Ferkingstad_2021_NatGen|Eldjarn_smpnorm_Nature_2023|Repetto_2024_NatHumBehav|Eldjarn_nonnorm_Nature_2023|Zhang_2022_NatGet_EApop|Katz_2021_Circulation|Pietzner_2021_Science|Sun_2018_Nature|Pietzner_2021_NatComm|Niu_NetGen_2025	Q86VP3|P01854|P52943|P09871|Q96RD9|Q9UH03|Q9Y6Y9|P00736|P01857|P01833|P55287|O75015|Q9Y2T1|P23352|O60667|Q8WU39|P05107|Q9NUW8|O14641|Q96EP1|Q9NTM9|P43166|P29074|Q9UBI4|Q9UGM3|Q8NDV1|Q86WD7|Q6IB77|Q9HBE4|P21964|P09382|Q9Y6U3|Q92870|Q9Y240|P17655|Q6IN85|P55001|P49662|P01876|P01877|Q96PJ5|P0DOY2|O43424|Q9UN74|Q8NBS9|P50406|Q9NSD4|P50222|P01880|O15460|O43866|Q9Y6W8|Q6ZSG1|Q16585|Q9Y6Q6|P25092|O14958|P20810|Q9NP84|P31415|P01574|Q8IUW5|Q13561|Q9BUP0|P58340|Q9ULY5|Q14055|Q9UGT4|Q8NEW7|P42704|Q9Y6J6|Q8N1N2|Q8NI22|P12314|Q9NP70|Q01459|P34910|Q6B9Z1|Q8TD33|A0PJX4|P55000|Q6UXN2|P13591|O75594|Q9UKJ1|P02745|P02746|P02747|O14788|O00445|P02747|P13688|O14936|Q7Z6M1|P16150|P28067|Q13017|Q86WK6|O43681|Q86UD5|Q9UJQ7|P24863|P10163|Q53RT3|P05023|O43505|Q5I0X4|Q9UIB8|P02774|Q9H8L6|P02810|Q96LC7|O14598|Q8IVM0|P0C0L4|P0C0L5|Q99217|P08138|Q96KW9|P15336|P49763|Q8WVN6|Q96D42|P08195|Q96FV9|Q6UWU4|P01871|Q9Y4C8|P01375|Q96LA6|P06734|Q9UJM8|Q96PQ0|P43246|Q9BX97|P01579|Q9UK99|Q9P0V8|Q6UXL0|Q9BXA7|Q8IVY1|P26436|Q9H0H5|Q9Y4P1|P55075|P46527|Q8WWV6|Q68E01|P61278|P48594|P47989|O43555|Q92508|P63027|Q93096|Q8N1E2|Q92597|Q9UPU3|Q02221|Q9Y219|P00533|Q92620|O95256|Q30KQ8|O43422|Q96J02|Q9NS68|P15121|Q96D05|Q9H867|O15511|Q8WTV0|P07954|Q8IWL1|Q9UN72|P27701|Q9UPZ6|Q9BXB4|P08235|P51511|Q16836|P57078|Q9BWV2|Q07021|Q969V5|P51452|Q96IW2|Q7Z5L0|Q9H5K3|Q5T4W7|Q8N2G8|Q5DX21|Q9GZT3|Q9UHL9|P01229|A6NCE7|O43561|P55289|P05019|A6NGG8|Q01780|Q9Y275|Q2M5E4|Q08708|Q96PH6|Q9NW64|O14548|P50454|Q9BZ29|Q8TDQ0|Q17R60|Q9UBV7|P35225|Q16401|Q8N4Q0|Q08174|Q9H3K6|Q8NHP1|P20701|Q9HAN9|P18754|Q9Y6U7|Q5TDH0|Q16891|O75409|Q96A56|P43320|O95831|O00244|A6NDV4|Q02641|P04083|Q96PD4|Q9H013|P31321|P09493|P47813|Q29980|O94856|Q9UBM4|Q8NC42|Q9BRX8|P63167|O60494|Q9BW66|Q99650|Q9H293|Q8NHS0|P10114|P22735|Q9NZC4|Q96PE7|Q92871|Q96IW7|O60930|A2RU67|P17643|P01859|A0A0C4DH29				rs1407|chr14:105708181|.|rs1071803|rs1051112|rs78376194|rs12890621|rs74093865	Ferkingstad_2021_NatGen|Sun_Nature_2023|Sun_finemapped_Nature_2023|Eldjarn_nonnorm_Nature_2023|Sun_2018_Nature|Eldjarn_smpnorm_Nature_2023	Q96PJ5|P0DOY2|P17655|Q9NP70|Q01459|P34910|Q6B9Z1|Q8TD33|A0PJX4|P55000|Q6UXN2|P00736|P50222|P29074|P21964|P09871|O14641|P02747|Q9UBI4|O00445|P16150			IGHG3	1
prot.1959	P09960	LTA4H	Leukotriene A-4 hydrolase (LTA-4 hydrolase) (EC 3.3.2.6) (Leukotriene A(4) hydrolase) (Tripeptide aminopeptidase LTA4H) (EC 3.4.11.4)	cis	chr12_96013308_A_G	12	93004393	99013308	no	96013308	A	G	0.23378	0.08025	1418	0.490373	0.04	139.82	31.5352	0.43923	1	14	240	intron_variant	LTA4H	chr12_95993987_T_A	0.680756	synonymous_variant	HAL	none	exonic	36	replicated variant - protein association	rs11108161|rs10859915|rs1362970|rs149358940|rs4762233|rs181360857|rs17288108|rs10444524|rs12825900|rs191099736|rs372458474|rs569664113|rs34114770|.|chr12:95837440|rs80203744|rs59310713|rs2247570|rs2540486|rs10860001|rs34665243|chr12:96048159|rs548234945|rs34575|rs61938844|rs11108372	Zhang_2022_NatGet_EApop|Eldjarn_smpnorm_Nature_2023|Eldjarn_nonnorm_Nature_2023|Ferkingstad_2021_NatGen|Zhang_2022_NatGet_AApop|Sun_2018_Nature|Gudjonsson_2022_NatComm|Pietzner_2021_Science|Sun_finemapped_Nature_2023|Dhindsa_Nature_2023|Sun_Nature_2023|Niu_NetGen_2025	P62306|Q9HB63|P09960|Q15109|Q6P179|P42785|P01222|P60484	rs372458474|rs2247570|rs2540486|rs10860001|rs34665243|chr12:96048159|rs11108372	Sun_finemapped_Nature_2023|Dhindsa_Nature_2023|Eldjarn_smpnorm_Nature_2023|Zhang_2022_NatGet_EApop|Sun_Nature_2023|Eldjarn_nonnorm_Nature_2023|Ferkingstad_2021_NatGen|Niu_NetGen_2025	P09960	rs2540486|rs11108372	Sun_Nature_2023|Sun_finemapped_Nature_2023|Niu_NetGen_2025	P09960	Sun_Nature_2023|Sun_finemapped_Nature_2023|Niu_NetGen_2025	P09960	LTA4H	7	ENSG00000111144 - 0.996963384938314 - 61|ENSG00000084110 - 0.736838391892247 - 3	ENSG00000111144
prot.948	J3KR22;Q8IUN9-2	CLEC10A	C-type lectin domain family 10 member A (C-type lectin superfamily member 14) (Macrophage lectin 2) (CD antigen CD301)	cis	chr17_7078078_A_G	17	4078078	10079125	no	7078078	A	G	0.301128	0.343	1418	0.471028	0.04	151.61	34.1121	0.985547	1	1	1098	missense_variant	CLEC10A	chr17_7075860_A_G	0.731369	synonymous_variant	CLEC10A	lead	exonic	5	replicated variant - protein association	rs755511327|rs8065014|rs2440129|17:6907535_AATTAATTTAATTTAAT_A|rs776050941|chr17:7008900|rs55794654|rs35318160|rs90951|rs78714016|rs148814818|rs545779157|rs188743906|rs11870743|rs150983647|.|rs544187825|chr17:7100610|rs73242184|rs62058755|rs434325|rs2304979|rs2304978|rs146261845|rs314239|rs114099474|rs314236|rs552653|rs425694|rs482087|rs10459916|rs920764|rs35161182|rs35359731|rs535064984|rs8079999|chr17:7118492|rs62061395|rs1443421|rs7406466|17:7052540_ATT_A|rs66877704|rs220993|rs368995914|rs775425737|chr17:7157510|rs62061422|rs72837682|chr17:7160331|rs7406661|rs56093546|rs56115403|rs56244095|rs75491475|rs186021206|chr17:7167534|rs116403919|chr17:7167709|chr17:7167716|17:7071993_CG_C|rs142169283|rs34953378,rs397831418|17:7072820_CA_C|chr17:7169502|rs12945886|rs62061425|rs72837687|rs28733475|rs62061426|rs67143157|chr17:7174259|chr17:7174712|rs1491168758,rs377586367|17:7079169_TCA_T|rs111072793|rs755764460|rs142122735,rs57702147|rs142122735|chr17:7176748|rs12945299|chr17:7176750|rs758641530|chr17:7176936|chr17:7176941|chr17:7176947|rs55714927|rs372132432|rs191350575|rs13331|rs2586539|rs3826408|rs114464237|rs577996183|rs200489612|rs35505890|rs446994|rs507506|rs2230178|rs28934585|rs9646410|rs58574748|rs545303153|rs409942|rs12449427|17:7182294_GA_G|rs180915454|rs9906690|rs553757898|rs78916808|rs11658072|rs4796403|rs193159515|rs2277641|rs4613118|rs150452493|rs112006080,rs71383486,rs763836591|rs71370494|rs114576150|rs571021513|rs74945190|rs17806566|rs72842824|rs34914463|rs871990|rs398030262,rs55956412|chr17:7468382|rs12942267|rs3867595|rs3867594|rs144575559|rs117573122|rs2871327|chr17:7527303|rs8078222|rs8073937|rs9900496|rs34445439|rs4968221|rs12941509|rs184020321|rs534410439|rs77711855|rs80067372|rs62059804|rs12940684|rs57851931|rs12601581|rs116600817|rs9907657|rs187256434|rs181623923|rs11552708|rs142700143|rs3803800|rs143094271|rs58840546,rs72154130|17:7463644_TCAA_T|rs4542712|rs572265073|rs1411045799|rs4968213|chr17:7571837|chr17:7571882|rs12941193|rs62059823|rs62059824|rs78414518|rs434844	Dhindsa_Nature_2023|Eldjarn_smpnorm_Nature_2023|Sun_Nature_2023|Sun_finemapped_Nature_2023|Koprulu_NatMetab_2023|Repetto_2024_NatHumBehav|Pietzner_2021_NatComm|Eldjarn_nonnorm_Nature_2023|Ferkingstad_2021_NatGen|Zhang_2022_NatGet_AApop|Sun_2018_Nature|Zhang_2022_NatGet_EApop|Pietzner_2021_Science|Png_2021_NatComms|Gudjonsson_2022_NatComm|Niu_NetGen_2025	Q96KB5|P07307|Q8IUN9|P09923|Q8IXM2|Q86SQ7|Q9UKR3|Q96NZ8|Q13616|Q96A25|Q04900|Q86VB7|P26010|P32971|P04278|O75023|P01033|O94985|Q9UBX7|Q99941|Q13822|Q6ZMJ2|Q86UX2|Q8NHW4|Q9NTM9|Q96A00|Q4LDE5|Q6UWL2|Q15427|P51164|Q9HB63|Q14515|Q00987|P51884|Q8N7C7|Q6ZRP7|P43166|O75077|P18564|P78556|P16035|Q12905|Q15063|P14207|P19021|P14784|Q8TDY8|P08697|O43768|Q969J5|P18850|P00451|P52848|P05452|Q6NT46|Q86SS6|Q14773|Q13563|Q8NHJ6|Q9UMF0|P22736|P61106|P51460|A8K2U0|P48740|P09619|O95897|O00182|P27918|Q5T2D2|Q86UY8|Q9BQ51|P34810|Q96D15|Q86XR7|P20849|P24821|Q08116|Q9H0P0|Q9UNA0|Q86Y01|Q9BQR3|P16112|Q92541|O15031|O14672|O43155|P07766|Q7Z408|Q9UHC6|P22304|P30533|Q9UKJ1|Q9HDC5|O14727|Q12884|O94779|Q96LZ2|P78324|P09603|Q9NQ25|Q07075|P59901|P21860|Q9BXJ4|P21217|Q9HCK4|Q02246|O75882|Q9UKY0|P08069|P07306|P32004|P35443|P21757|Q96H15|P40189|P09326|Q9UKX5|P05107|Q6UXD5|Q14393|P17927|P23276|P19256|P48960|Q6UXK2|Q9Y336|P07333|P20273|Q9UHX3|P08575|O00592|P00749|Q96ID5|P33681|O00451|Q7Z6M3|Q9BZZ2|P19320|P06756|P42702|P23471|P05556|A8MVW5|O00533|Q14213_Q8NEV9|P11215|P22792|Q86SR1|Q08431|Q14435|O00462|P52788|Q92838|Q6UW10|P17655|P26441|Q8IVH8|Q86TH1|Q6P4F1|P41217|Q9H7M9|P51665|P0C8F1|O43699|Q86YB8|P12109|P78562|Q8NFM7|O95498|Q16769|Q9C0C4|Q96D05|Q8N423|P13796|P47989|Q9NQ79|Q96LA6|Q7Z553|O60760|Q92854|P14923|Q5QGZ9|Q08ET2|Q12860|Q16610|P22897|P49642|Q8N6C8|P16671|P04843|P24310|P26368|P34096|Q9NRB3|P20333|O95816|Q03405|P30203|Q99062|P13686|P10747|Q8WWQ8|Q9Y5Y7|Q08708|O75096|P29323|Q8NBJ4|Q6UWB1|P08637|P12644|Q9H3S1|Q9BXJ1|Q9H3T3|Q14242|P12724|Q08380|P42081|Q16288|O75326|Q6UWL6|P28799|P31997|P05164|O94813|Q9UK23|Q9NS85|Q14213|P13598|Q9H5V8|O60449|Q9NZK5|P15509|O95274|Q04721|Q15116|P11464|Q9Y653|P22004|Q8TD46|Q6UWR7|P36269|Q9BQS7|P07911|Q92823|O14917|P98161|Q9UGT4|P55285|P17813|O95727|Q7Z304|P20023|Q8NHL6|Q8TDQ0|Q96LC7|P09758|P20061|Q86SJ2|Q10588|Q8IWV2|Q15303|P24071|Q96LA5|Q8NDA2|O75144|Q9H4A9|O60469|Q9UQV4|P15328|Q8N3T6|O15123|Q8WXD2|Q96PX8|Q8N0Z9|Q8IZP9|Q86T13|P14778|P26951|Q9NPG4|Q9HC56|Q58EX2|P14151|Q9BYH1|O00300|Q13444|P40259|Q96P31|P42892|Q6PI73|Q14767|Q8NFP4|Q9BZW8|Q92576|P61769|A6NI73|Q9HCJ2|Q14956|Q13332|P15907|P49746|O60259|P23443|P28908|Q04760|Q9Y4D7|Q8WXA2|Q14DG7|Q9BU40|P10909|Q9GZX9|O15389|Q8WY21|Q15818|O60930|Q99650|Q96EP1|O00622|P47972|P20138|Q6UX71|Q00889|P35442|Q8WWA0|Q9UBM4|P31994|P11717|Q86VZ4|Q13126|O75094|Q96J42|Q7L0X0|P08571|Q96DA6|Q08334|Q86XK7|P30530|Q5T1S8|Q13976|Q06828|P15144|O95479|Q8NFT8|Q8IZJ1|P42684|Q8IVD9|Q4KMG0|Q2UY09|P28906|Q99435|P19235|P78325|Q9HCU0|Q14314|P05186|Q8IYS5|Q96QV1|Q5SZK8|Q7Z3B1|Q96CA5|Q01973|Q07889|Q9Y625|P52209|Q9H3S3|P52799|P17535|Q9UHF4|P55058|P33151|A2RU67|Q76M96|Q7Z4F1|Q9BWV1|P35590|P48775|P04216|P98160|Q6PCB0|Q03403|O95297|P21802|P35968|P23142|P13232|Q6UXX9|P18627|P08581|Q6NW40|Q9Y2V2|P78423|Q96GP6|Q6UWY5|P17693|O00468|O43819|Q969D9|Q8TEU8|Q8N743|P43121|P45984|Q9BXJ7|Q8N8U9|Q9NQ38|Q6UXV0|Q9H5Y7|Q13308|Q96HD1|Q29980,Q29983|Q01638|Q5ZPR3|P08865|P00747|P00533|P06731|O95969|Q08629|Q9P0T7|P15428|Q9H8J5|Q8NCC3|Q01151|Q9UM47|P15260|P98077|P27469|Q8N6G6|P78380|Q9NT22|P40199|Q00536|P54760|A8K7I4|Q99490|P09564|P21583|Q14213,Q8NEV9|Q96B86|P29279|P18084|P12111|Q9UIC8|Q7LFX5|P07949|Q9UI42|Q9P121|Q9UBX8|Q8N2S1|Q9H9Q4|Q6UX82|Q6UXI7|Q14246|Q8TE58|O00339|O60911|P48023|Q9H4D0|P54108|Q96I82|P52823|P05362|Q9BXN1|P02787|Q99784|Q9NT99|Q9NY25|P08648|Q12913|P51159|Q92859|P25685|Q8IWU5|P35318|P25789|Q9NRN5|Q0P6D2|P55107|O60516|P60484|P41271|Q99542|P09622|Q6FHJ7|P03952|Q96C10|P55001|Q96MU8|P01374|Q10589|P10721|O00391|Q9UGN4|P11474|P32926|P02768|P05187|P54764|P28827|O15496|Q08345|Q8N149|Q7Z7M9|Q8N695|P16581|Q9H6Z4|O14793|Q5VZ66|O95502|Q96IY4|Q9BV86|Q9UL15|Q12805|Q9UBG3|Q9NPF2|P61366|Q12864|Q92752|Q8N6Q3|P06703|Q92626|Q96RD9|Q96P16|Q15846|Q9BWL3|Q53EL6|P84095|Q63HQ2|Q93084|P21964|Q9UM13|P35916|Q9UEW3|Q9UBI4|Q9H999|Q9BRK3|Q9NQX7|Q8N302|P00734|O43827|P25815|P08174|Q14145|Q9HCB6|Q16512|Q9BRJ7|Q9H156|P15515|Q8N8Q1|Q8TF66|P27930|Q8NG68|O60462|O75015|Q6QNK2|O95157|Q68D85|Q8NCW5|P20809|P36888|Q01085|O94856|Q96FE5|Q9H4I3|Q9NXA8|Q9NZQ7|Q9P0K1|Q9NTU7|P00390|Q9UJ90|O95841|O60938|Q06413|Q9UKJ0|O75056|P49802|Q86Z14|P53778|Q9UNA4|P25445|Q7KYR7|Q16548|P12318|Q92832|Q8NBJ5|Q6YHK3|P54709|P46531|Q9UBV8|P16284|Q96DU3|Q9NPI6|P08887|P18827|Q9HBG7|Q13449|Q9H2A7|P01011|P01859|Q6NUS6|Q16520|Q14392|O95393|P53396|Q13363|Q9P2B2|P14384|P32942|Q9HD43|Q07960|P11912|P22234|O00241|P16871|Q15697|O43897|Q9UBX5|Q15198|Q9NPA1|Q9ULI3|Q12841|O00170|Q9Y6N7|O95749|Q7Z5A9|Q9BUN1|P22105|Q9H972|O95861|O14791|Q15633|P07360|O75884|P55055|Q13261|Q9UL46|O43278|O95630|P24394|Q8NAT1|Q2VWP7|Q24JP5|P18440|P41208|Q9UIW2|Q96SU4|P07204|P17181|Q9UBP4|Q07866|Q06418|Q08830|P15289|Q8N967|Q9Y5W5|P48730|P28676|P11279|O14786|O15444|Q969T9|O43765|P49747|Q13740|P16444|Q8IWE4|P48357|Q14289|P12830|P02655|Q99726|P56539|Q15465|Q6UXB4|Q13753|Q02487|Q6P2E9|Q9BQ50|O43281|Q16853|Q5KU26|Q96KG7|P04632|Q5JTV8|Q9H1U4|P31785|O75962|Q14C87|O15460|Q9UHQ9|Q9NZL9|Q16620|Q8N2Q7|O75509|Q9UBT2|O76061|Q9Y5G3|Q9NQ75|P22303|Q9Y286|Q12866|O95980|P39877|Q29983|Q155Q3|Q96G30|E0CX11|P62826|O15269|O14975|O75830|Q53EL9|P62979|Q86YD3|Q9P0K8|P26718|Q96AT9|Q02763|Q7Z5G4|Q96HG1|Q7Z4V5|P49961|P04114|P50895|P04070|Q9NQ76|Q9Y646|Q92765|Q15726|O43653|O76064|Q6BAA4|P38919|Q9UK99|Q13291|O60609|Q9UK05|P27824|P05305|P58400|Q13618|Q8NC01|P09681|Q8N386|Q13443|Q9UJJ9|O75078|P63208|Q6DN72|P0CG47|P32927|Q9H3G5|Q8N9N2|O43570|Q5VY43|P04233|Q9P0V8|Q13501|P43405|Q9UJV3|Q99972|Q14982|Q6ZRI8|Q96Q45|Q96F46|P12821|Q12792|P55735|O15394|Q8N5K1|P18887|O95998|O75054|O75888|P06870|Q29980_Q29983|Q6WN34|Q8IZP7|Q14118|Q01105|Q6UVK1|Q07954|O60242|P13726|Q8IZF2|P06127|O60486|Q9UBG0|P14415|P56975|P78504|Q14114|Q29980|P26992|Q9UNI1|O43300|O94991|P21589|Q9NS98|Q9HDB5|Q9Y4C0|P11362|Q8NFL0|Q99895|Q16819|Q9H2E6|Q6ZVL6|P18075|P06213|Q9UEF7|P15151|Q12912|Q9UJ68|P06576|P24158|Q13630|P07320|Q9Y337|P10153|P17027|Q92817|P51654|Q8N126|O14668|P15529|P38484|P02788|P60983|Q9NS62|P24592|Q8WWZ1|P14061|Q9H1C4|P08493|Q9ULW5|Q8IZS8|P43627|Q14677|Q9Y5H1|P49675|Q8WXI7|Q16842|Q86T26|P25490|P31949|O43896|P23515|Q9H158|Q9UIA0|Q14790|P01833|P35858|Q8NFZ4|P36955|P23435|Q96CD2|Q6UXM1|O15296|O75121|P23468|Q6P179|Q15637|Q96LB9|Q9UKA2|Q14623|Q9BVV7|Q9UNW1|Q9UJA9|Q8TDB6|Q14126|Q02413|Q9UNK0|P03973|Q9UM54|O60499|Q9BY67|P04179|P09486|Q96GW7|Q8WWF3|P04049|A6NGN9|Q02045|P30044|Q92600|Q8IW52|P02652|O94766|Q13093|Q96KQ7|Q9BWT3|Q9Y639|Q9Y3B8|P00558|Q96RJ3|Q06787|P51812|Q13018|Q9NY97|P32754|Q9H6X2|O75382|P39059|O14641|Q5GAN3|Q96RU2|Q9P273|P15498|P47929|Q9ULW6|Q6EMK4|Q15399|O95429|P17676|P52797|O00214|P55774|P20160|Q14494|P02774|Q99959|Q86Y29|P02790|Q99729|O95057|P10124|O15079|Q8IYU8|O14717|Q9Y5K2|P10147|P02749|P02775|O43240|Q9Y6U7|P08861|P20337|Q99856|Q99985|Q9UKQ9|Q9Y4X3|Q7Z601|O60884|P53582|Q92851|Q9UNZ2|Q6ISS4|Q9UL19|Q96NW4|P13591|Q9BYP7|Q13541|P52292|Q16763|Q9UBQ6|Q9UN37|P78352|O14933|Q9Y6T7|Q9P2D1|Q9H2U2|Q9NVD7|Q9BVJ7|Q12794|Q8N3J6|P83916|Q9UQ74|Q8TC84|Q8N128|O43353|P05000|Q9NZR1|Q9Y2X8|P42680|Q9NNX1|P52306|P58335|P04156|O94929|P07225|Q9HCU8|Q06323|Q15018|P54368|Q9H2B2|Q6IQ23|O14594|Q9HB21|P05387|O14896|Q9UKG1|Q9GZN4|Q96AW1|P10398|Q9BZM4|Q8WWF8|P03971|O15400|Q5VUB5|P51580|Q9Y566|P02461|Q9NX94|O00189|Q9UM44|Q9BZR6|P29320|Q13277|O75093|Q96AH8|Q16568|P18428|Q14703|Q8N766|Q9HCE7|P22301|Q96KC2|Q8IUK5|P51801|P01008|Q8TC36|Q16653|Q15738|Q96GG9|Q9P0L0|P60891|P98164|Q9Y287|Q8N5S9|Q9BQ65|Q14596|Q08999|P04141|Q9H4F8|Q8N5G2|Q15390|P17948|Q96F10|Q9NYZ4|O43508|P13688|O75339|Q15223|A1L4H1|Q96CG8|Q9NS15|Q5JS37|P16234|Q9UQP3|P13611|P12532|Q9H773|P49748|P35613|P55259|Q8WZ75|P20711|Q15848|Q96HD9|P12104|P63241|P13727|Q6UXG3|Q13219|P29017|P51693|P19438|Q96JP9|P20701|Q6UY09|Q9NZV1|Q8NC42|Q6UXB8|P43489|P12034|Q6UXK5|Q9NRY6|Q86WV1|Q9Y3P8|P07711|P21754|Q8WU39|Q01344|P01591|Q96PJ5|O43866|Q9Y6Y9|P61218|Q8NBS9|Q02223|Q8TDL5|Q9Y275|P26842|P0DOY2|Q9UH03|P18054	rs35318160|rs90951|rs78714016|rs148814818|rs11870743|rs425694|rs920764|rs35161182|rs62061395|rs1443421|rs55714927|rs200489612|rs35505890	Dhindsa_Nature_2023|Sun_finemapped_Nature_2023|Sun_Nature_2023|Koprulu_NatMetab_2023|Repetto_2024_NatHumBehav|Pietzner_2021_NatComm|Png_2021_NatComms	Q8IUN9	rs90951|rs62058755|rs314236	Dhindsa_Nature_2023|Sun_Nature_2023|Sun_finemapped_Nature_2023|Koprulu_NatMetab_2023|Repetto_2024_NatHumBehav|Pietzner_2021_NatComm|Png_2021_NatComms	P07307|Q8IUN9|P21757|Q96H15|P40189|P32971|P09326|Q9UKX5|P05107|P35443|Q6UXD5|Q14393|P26010|P32004|P17927|P23276|P19256|P48960|Q6UXK2|Q9Y336|P07333|P20273|Q9UHX3|P08575|O00592|P00749|Q96ID5|P33681|Q86VB7|O00451|Q7Z6M3|Q9BZZ2|P19320|P06756|P42702|P23471|P05556|A8MVW5|O00533|Q14213_Q8NEV9|P11215	Dhindsa_Nature_2023|Sun_Nature_2023|Sun_finemapped_Nature_2023|Koprulu_NatMetab_2023|Repetto_2024_NatHumBehav|Pietzner_2021_NatComm|Png_2021_NatComms	Q8IUN9	CLEC10A	4.5	ENSG00000132514 - 0.929507395049755 - 3	ENSG00000132514	rs90951	C-type lectin domain family 10 member A levels	level of C-type lectin domain family 10 member A in blood serum	GCST90059926	1
prot.6892	Q9UIG0	BAZ1B	Tyrosine-protein kinase BAZ1B (EC 2.7.10.2) (Bromodomain adjacent to zinc finger domain protein 1B) (Williams syndrome transcription factor) (Williams-Beuren syndrome chromosomal region 10 protein) (Williams-Beuren syndrome chromosomal region 9 protein) (hWALp2)	trans	chr14_105737776_C_T	14	102737776	108737776	no	105737776	C	T	0.163258	0.0006035	1418	-0.464748	0.05	84.916	19.5068	0.996584	2	1	1063	missense_variant	IGHG1	chr14_105600961_T_C	0.686785	synonymous_variant	IGHE	lead	exonic	1	novel protein at locus (not assayed)	rs2816609|chr14:105264666|.|chr14:105266776|rs7149013|rs12100909|rs61416799|rs139712292|rs587670993|chr14:105402565|rs149389111|rs6576092|rs7144207|rs587626926|rs77400232|rs80324969|rs60837482|rs4983413|rs77145203|rs182400213|rs35471125|rs8013827|rs147926789|rs8014713|rs35590487|rs8013055|rs11624007|rs28733392|rs10143553|rs12100587|rs74091228|rs6576111|rs61983271|rs7493501|rs185289117|chr14:105563200|rs146316386|rs532720614|rs55847330|rs111984245|rs61983353|rs9972103|rs150469033|rs10134474|rs61984253|rs61984254|14:106080997_T_G|rs200228042|rs182206784|rs141310502,rs56341878|rs4983479|rs140908598|rs28572080|rs8011291|rs117089401|rs12896407|rs12881612|rs4983372|rs11621668|rs56303777|chr14:105646663|rs1355901153|rs10873558|rs10144746|rs61984785|rs7158919|rs10131360|rs587597004|chr14:105678870|chr14:105683971|rs200714810|chr14:105698351|rs12896746|rs34398108|rs3088145|rs77861998|rs61986182|rs4983648|rs11621145|rs4983644|rs117775520|rs1407|chr14:105708181|rs112763553|rs150092239|rs371326898|rs112367938|rs11624491|rs11624581|rs140337590|rs587669197|rs79405940|rs8009444|rs6576127|rs11849582|rs7153315|rs2983783|rs587644990|rs7143736|rs79015905|rs374034492,rs71132019|rs4328343|rs4271507,rs71406521|rs2010517|rs72713385|rs28577986|rs200123836|rs367804438|rs12434433|rs61983884|rs12147642|-|14:106206093_GAC_G|rs57446317|rs10150206|rs113804727|rs1071803|rs2012811|rs2012888|rs11160868|rs4774035|rs11624464|rs964523107|rs9805939|rs4774042|rs56925948|rs11627978|rs4290384|rs112531438|rs28661786|rs10136766|rs34295723|rs12897751|rs142065266|rs1051112|rs78376194|rs12890621|rs74093865|rs11847846|rs2853880|rs111304490|rs2753559|rs78318705|rs181179437|rs7144298|rs752177019|rs2725139|rs58452280|rs150726085|rs146558596|rs12433460|rs112206797|rs10132179|rs149546516|rs118062631|rs759514598|rs55775200|rs709589|rs10138174|rs72637119|rs12365|rs757609370|rs1059216|rs747789723|rs13379369|rs1950943|rs2338628|chr14:105863241|rs2338627|chr14:105863242|rs2338626|chr14:105863243|rs2236229|rs2753514|rs374250167|chr14:105880777|rs112800624|rs200581264|rs2516982|rs2516980|rs2516979|rs2857369|rs12433648|rs11160889|rs12434499|rs72481564|rs2516973|rs3829419|rs3814952|chr14:105890163|rs72481569|rs113075502|rs3794462|rs372236941|rs2516966|rs2753532|rs1385925677|rs28411777|rs190916649|rs187793617|rs190627972|rs3829431|rs74839303|rs142566755|rs141728140|rs2753537|rs9671626|rs111517581|rs143390702|rs3794465|rs112597211|chr14:105903575|rs77333309|rs72481571|rs2857352|rs141575023|rs79874727|chr14:105905158|rs77587796|rs144430901|rs3794468|rs112674522|rs111736413|rs111862353|rs2857342|rs61993659|rs78818281|rs2857339|rs2857338|rs539209713|rs7151816|rs2516948|rs2006166|rs2857334|rs56082637|rs11845744|rs11846767|rs72715477|rs113556713|rs2262125|rs45525531|rs45472796|chr14:105927518|rs61996964|rs1384254759|rs11845234|rs34894886|rs112765826|rs12890889|rs34118068|rs7153081|rs577825076|rs185471025|rs56401446|rs2005652|rs2005651|rs34160075|rs66936068|rs11851838|rs34176982|rs12881562|rs8009574|rs34799380|rs72637125|rs72637126|rs3764174|rs59595881|14:106469213_AT_A|rs34315295|rs35835517|rs12880505|rs56366203|rs1214599789|rs78745329|14:106480532_A_C|rs73365419|rs57523015|rs12885254|rs12895651|rs111770830|rs12889189|rs12897483|rs12435340|rs35731193|rs10131857|rs12432354|rs548686843|rs4511431|rs149375627|rs4624061|rs111750366|rs189134277|rs201909130|rs1362193870|rs76016308|rs12886606|rs117036920|rs2077170|rs10152051|rs1438925724|rs2338401|rs974472|rs17112491|rs4042653|chr14:106124786|rs35449339|rs11160923|rs10147250|rs148078718,rs368956206|rs2106009|rs56068340|rs192655710|chr14:106144941|rs147758697|rs28708758|rs112834475|rs139471148|rs1231384720|rs72713322|rs61983272	Dhindsa_Nature_2023|Pietzner_2021_Science|Pietzner_2021_NatComm|Eldjarn_smpnorm_Nature_2023|Eldjarn_nonnorm_Nature_2023|Ferkingstad_2021_NatGen|Sun_Nature_2023|Sun_finemapped_Nature_2023|Zhang_2022_NatGet_AApop|Gudjonsson_2022_NatComm|Repetto_2024_NatHumBehav|Zhang_2022_NatGet_EApop|Katz_2021_Circulation|Sun_2018_Nature|Niu_NetGen_2025	Q86VP3|Q969M7|P01854|P52943|P09871|Q96RD9|Q9UH03|Q9Y6Y9|P00736|P01857|P01833|P55287|O75015|Q9Y2T1|P23352|O60667|Q8WU39|P05107|Q9NUW8|O14641|Q96EP1|Q9NTM9|P43166|P29074|Q9UBI4|Q9UGM3|Q8NDV1|Q86WD7|Q6IB77|Q9HBE4|P21964|P09382|Q9Y6U3|Q92870|Q9Y240|P17655|Q6IN85|P55001|P49662|P01876|P01877|Q96PJ5|P0DOY2|O43424|Q9UN74|Q8NBS9|P50406|Q9NSD4|P50222|P01880|O15460|O43866|Q9Y6W8|Q6ZSG1|Q16585|Q9Y6Q6|P25092|O14958|P20810|Q9NP84|P31415|P01574|Q8IUW5|Q13561|Q9BUP0|P58340|Q9ULY5|Q14055|Q9UGT4|Q8NEW7|P42704|Q9Y6J6|Q8N1N2|Q8NI22|P12314|Q9NP70|Q01459|P34910|Q6B9Z1|Q8TD33|A0PJX4|P55000|Q6UXN2|P13591|O75594|Q9UKJ1|P02745|P02746|P02747|O14788|O00445|P02747|P13688|O14936|Q7Z6M1|P16150|P28067|Q13017|Q86WK6|O43681|Q86UD5|Q9UJQ7|P24863|P10163|Q53RT3|P05023|O43505|Q5I0X4|Q9UIB8|P02774|Q9H8L6|P02810|Q96LC7|O14598|Q8IVM0|P0C0L4|P0C0L5|Q99217|P08138|Q96KW9|P15336|P49763|Q8WVN6|Q96D42|P08195|Q96FV9|Q6UWU4|P01871|Q9Y4C8|P01375|Q96LA6|P06734|Q9UJM8|Q96PQ0|P43246|Q9BX97|P01579|Q9UK99|Q9P0V8|Q6UXL0|Q9BXA7|Q8IVY1|P26436|Q9H0H5|Q9Y4P1|P55075|P46527|Q8WWV6|Q68E01|P61278|P48594|P47989|O43555|Q92508|P63027|Q93096|Q8N1E2|Q92597|Q9UPU3|Q02221|Q9Y219|P00533|Q92620|O95256|Q30KQ8|O43422|Q96J02|Q9NS68|P15121|Q96D05|Q9H867|O15511|Q8WTV0|P07954|Q8IWL1|Q9UN72|P27701|Q9UPZ6|Q9BXB4|P08235|P51511|Q16836|P57078|Q9BWV2|Q07021|Q969V5|P51452|Q96IW2|Q7Z5L0|Q9H5K3|Q5T4W7|Q8N2G8|Q5DX21|Q9GZT3|Q9UHL9|P01229|A6NCE7|O43561|P55289|P05019|A6NGG8|Q01780|Q9Y275|Q2M5E4|Q08708|Q96PH6|Q9NW64|O14548|P50454|Q9BZ29|Q8TDQ0|Q17R60|Q9UBV7|P35225|Q16401|Q8N4Q0|Q08174|Q9H3K6|Q8NHP1|P20701|Q9HAN9|P18754|Q9Y6U7|Q5TDH0|Q16891|O75409|Q96A56|P43320|O95831|O00244|A6NDV4|Q02641|P04083|Q96PD4|Q9H013|P31321|P09493|P47813|Q29980|O94856|Q9UBM4|Q8NC42|Q9BRX8|P63167|O60494|Q9BW66|Q99650|Q9H293|Q8NHS0|P10114|P22735|Q9NZC4|Q96PE7|Q92871|Q96IW7|O60930|A2RU67|P17643|P01859|A0A0C4DH29				rs9805957|rs8023038|rs4983413|rs12100587|rs9972103|rs1407|chr14:105708181|.|rs1071803|rs1051112|rs78376194|rs12890621|rs74093865	Sun_Nature_2023|Sun_finemapped_Nature_2023|Gudjonsson_2022_NatComm|Dhindsa_Nature_2023|Katz_2021_Circulation|Ferkingstad_2021_NatGen|Eldjarn_nonnorm_Nature_2023|Sun_2018_Nature|Eldjarn_smpnorm_Nature_2023	Q8IVF2|P52943|P01833|Q96PJ5|P0DOY2|P17655|Q9NP70|Q01459|P34910|Q6B9Z1|Q8TD33|A0PJX4|P55000|Q6UXN2|P00736|P50222|P29074|P21964|P09871|O14641|P02747|Q9UBI4|O00445|P16150			BRF1|GPR132	1.5|1.5			rs117518546	Neuromyelitis optica spectrum disorder (AQP4-IgG-positive)	AQP4-IgG-positive neuromyelitis optica	GCST90277235	1
prot.6626	Q15465	SHH	Sonic hedgehog protein (SHH) (EC 3.1.-.-) (HHG-1) (Shh unprocessed N-terminal signaling and C-terminal autoprocessing domains) (ShhNC) [Cleaved into: Sonic hedgehog protein N-product (ShhN) (Shh N-terminal processed signaling domains) (ShhNp)]	cis	7_155814675_C_T	7	153383082	159383082	no	155814675	C	T	0.0969568	0.1711	1413	-0.41354	0.06	50.92	12.0168	0.696599	2	4	1055	upstream_gene_variant	SHH	7_155811284_A_G	0.903601	intron_variant	SHH	none	imputed	4	replicated variant - protein association	rs2239966|rs9333596|chr7:155813050|rs872723|rs10949790|rs11767234	Zhang_2022_NatGet_EApop|Eldjarn_nonnorm_Nature_2023|Ferkingstad_2021_NatGen|Eldjarn_smpnorm_Nature_2023|Niu_NetGen_2025	Q15465	rs2239966|rs9333596|chr7:155813050|rs872723|rs10949790|rs11767234	Zhang_2022_NatGet_EApop|Eldjarn_nonnorm_Nature_2023|Ferkingstad_2021_NatGen|Eldjarn_smpnorm_Nature_2023|Niu_NetGen_2025	Q15465	rs9333596|chr7:155813050|rs872723	Eldjarn_nonnorm_Nature_2023|Ferkingstad_2021_NatGen|Eldjarn_smpnorm_Nature_2023|Zhang_2022_NatGet_EApop	Q15465	Eldjarn_nonnorm_Nature_2023|Ferkingstad_2021_NatGen|Eldjarn_smpnorm_Nature_2023|Zhang_2022_NatGet_EApop	Q15465	SHH	3.5			rs872723	Height	body height	GCST90245848	1
prot.1941	P09525-3	ANXA4	Annexin A4 (35-beta calcimedin) (Annexin IV) (Annexin-4) (Carbohydrate-binding protein p33/p41) (Chromobindin-4) (Endonexin I) (Lipocortin IV) (P32.5) (PP4-X) (Placental anticoagulant protein II) (PAP-II) (Protein II)	cis	2_69753970_T_C	2	66753970	72753970	no	69753970	T	C	0.0187544	0.0006907	1413	1.2387	0.14	82.78	19.0375	0.286144	1	5	237	intron_variant	ANXA4	2_69747689_C_T	0.958447	intron_variant	ANXA4	none	imputed	33	replicated variant - protein association	rs531315255|chr2:69405246|rs74637005|2:69657349_CT_C|rs771611340|rs747155956|rs13429773|rs4852328|rs552116044,rs71397354,rs769006927|rs6546547|rs10689485,rs1372869527,rs150286024,rs755611908|rs13428251|rs2228203|rs17037076|rs2124009|rs546581288|rs749520716|rs200158549,rs869213806|rs7349311|rs3796097|.|chr2:69961544|rs550021913|rs114418050|rs7589857|rs72902450|rs17005420|chr2:70244829|rs199977940,rs576211850,rs764009072|rs4853180|rs17573853|rs2305144	Eldjarn_smpnorm_Nature_2023|Ferkingstad_2021_NatGen|Dhindsa_Nature_2023|Sun_Nature_2023|Sun_finemapped_Nature_2023|Pietzner_2021_Science|Zhang_2022_NatGet_EApop|Eldjarn_nonnorm_Nature_2023|Zhang_2022_NatGet_AApop|Pietzner_2021_NatComm|Gudjonsson_2022_NatComm|Niu_NetGen_2025	Q53RT3|Q9UMS0|Q9UJ71|Q9UHG3|P09525|Q6UB28|O43805|Q9P126|P34949|P13232|O95866|P13224|Q969X0|Q99685|O43715|O75569|Q14162|Q9BVM4|Q07108|Q9Y5A7|P61244|Q9H910|O14933|P54108|Q9UJ70|P13995|Q15831	rs13429773|rs4852328|rs552116044,rs71397354,rs769006927|rs6546547|rs10689485,rs1372869527,rs150286024,rs755611908|rs13428251|rs2228203|rs17037076|rs2124009|rs546581288	Zhang_2022_NatGet_AApop|Eldjarn_smpnorm_Nature_2023|Eldjarn_nonnorm_Nature_2023|Pietzner_2021_Science|Ferkingstad_2021_NatGen|Zhang_2022_NatGet_EApop|Dhindsa_Nature_2023|Pietzner_2021_NatComm	P09525	rs13429773	Zhang_2022_NatGet_AApop	P09525	Zhang_2022_NatGet_AApop	P09525	ANXA4	6.5	ENSG00000196975 - 1 - 3	ENSG00000196975
prot.6048	Q9UM22	EPDR1	Mammalian ependymin-related protein 1 (MERP-1) (Upregulated in colorectal cancer gene 1 protein)	cis	chr7_37948987_C_T	7	34948987	40948987	no	37948987	C	T	0.765867	0.7695	1418	-0.452633	0.04	105.68	24.0619	0.990384	1	1	1017	synonymous_variant	EPDR1	7_37948050_T_C	0.780182	intron_variant	EPDR1	none	exonic	7	replicated locus - protein association	rs3213976|rs10226308|rs1014939|rs1052981|rs10224602|rs28677956|rs2598109|rs75207237|rs2598105|rs1547446|rs2722275|rs5883621,rs796715335|rs185883438|rs372241168|.|rs1357652|rs1717731|rs1717725|chr7:38077116|rs60458730|rs11765477|rs10282163|rs1313517409|rs55983269|rs56255857|rs10224886|rs62443342	Dhindsa_Nature_2023|Zhang_2022_NatGet_EApop|Eldjarn_nonnorm_Nature_2023|Ferkingstad_2021_NatGen|Eldjarn_smpnorm_Nature_2023|Pietzner_2021_Science|Sun_finemapped_Nature_2023|Gudjonsson_2022_NatComm|Sun_Nature_2023|Zhang_2022_NatGet_AApop|Pietzner_2021_NatComm	Q6FHJ7|Q9UM22|P40225|P34810|O43825|P16671|Q96A25	rs3213976	Zhang_2022_NatGet_EApop	Q9UM22	rs2722275|rs185883438	Zhang_2022_NatGet_EApop|Sun_finemapped_Nature_2023	Q6FHJ7			EPDR1	5.5	ENSG00000086289 - 1 - 19	ENSG00000086289	rs1668347	Height	body height	GCST90245848	1
prot.1932	P09417	QDPR	Dihydropteridine reductase (EC 1.5.1.34) (HDHPR) (Quinoid dihydropteridine reductase) (Short chain dehydrogenase/reductase family 33C member 1)	cis	4_17510326_G_T	4	14510326	20510326	no	17510326	G	T	0.197806	0.2561	1413	-0.426765	0.05	86.343	19.8202	0.456165	1	6	235	intron_variant	QDPR	4_17509724_G_A	0.731044	intron_variant	QDPR	none	imputed	14	replicated variant - protein association	rs375571958|rs11731159|rs7692899|rs1473352|chr4:17487161|rs767920335|rs7670743|rs113776005|rs75985061|rs74568346|rs3733574|rs34914923|rs2244788|rs67496406|-|4:17513757_CG_C|chr4:17512135|.|rs2518606|rs2597782|rs28382333|rs28719835|rs73800224|rs10020773|rs146963227|rs13129576|rs1428002453|rs13105967|rs562970085|rs757222336|chr4:17577191|rs148471769|chr4:17578371|rs114838597|rs6449313|rs11333479|rs4698623|rs190731836|rs13147018|rs77726502|rs139033854|rs749824481	Eldjarn_smpnorm_Nature_2023|Zhang_2022_NatGet_AApop|Zhang_2022_NatGet_EApop|Ferkingstad_2021_NatGen|Eldjarn_nonnorm_Nature_2023|Dhindsa_Nature_2023|Sun_Nature_2023|Sun_finemapped_Nature_2023|Koprulu_NatMetab_2023|Pietzner_2021_Science|Pietzner_2021_NatComm|Sun_2018_Nature|Gudjonsson_2022_NatComm	Q8NFP4|P28838|P09417|Q8N3X6	rs7692899|chr4:17487161|rs767920335|rs7670743|rs113776005|rs75985061|rs74568346|rs3733574|rs34914923|rs2244788|rs67496406|-|4:17513757_CG_C|chr4:17512135|.|rs2518606|rs2597782|rs28382333|rs28719835|rs73800224|rs146963227|rs13129576	Zhang_2022_NatGet_EApop|Ferkingstad_2021_NatGen|Eldjarn_nonnorm_Nature_2023|Eldjarn_smpnorm_Nature_2023|Zhang_2022_NatGet_AApop|Dhindsa_Nature_2023|Sun_Nature_2023|Sun_finemapped_Nature_2023|Koprulu_NatMetab_2023|Pietzner_2021_Science|Pietzner_2021_NatComm|Sun_2018_Nature	P09417	rs3733574|rs34914923|rs2244788|rs28382333|rs28719835|rs10020773|rs13129576	Dhindsa_Nature_2023|Zhang_2022_NatGet_EApop|Zhang_2022_NatGet_AApop|Pietzner_2021_Science|Pietzner_2021_NatComm|Sun_2018_Nature|Gudjonsson_2022_NatComm|Gilly_2020_NatComm	P09417	Dhindsa_Nature_2023|Zhang_2022_NatGet_EApop|Zhang_2022_NatGet_AApop|Pietzner_2021_Science|Pietzner_2021_NatComm|Sun_2018_Nature|Gilly_2020_NatComm	P09417	QDPR	5.5	ENSG00000151552 - 0.99640077420062 - 43	ENSG00000151552
prot.5675	Q9NRV9	HEBP1	Heme-binding protein 1 (p22HBP)	cis	chr12_12975329_C_G	12	9975329	15975329	no	12975329	C	G	0.0123413	0.03374	1418	-1.58506	0.17	92.283	21.1242	1	1	1	946	missense_variant	HEBP1					lead	exonic	9	replicated variant - protein association	rs111909987|rs3759217|rs61913605|rs4763875|rs12316107|rs12299855|rs11055132|rs12828745|rs12811512|rs11055134|rs35808659|rs73066800|rs1170303791,rs747174436|rs182711894|rs73068710|rs79211223|rs7965036|rs1941|rs141261931|rs11055184|rs149895214|rs148775679,rs756691249,rs869162266|rs12815728|rs1386002|rs12812470|rs114593878|rs1291359|rs7973799|rs10845696|rs146602572|rs117172138|rs182170698|rs73292792|rs148005638|rs117688503|rs367547952|rs10744012|rs74399808|rs11055258|rs10845710|rs7313687|rs10772631|rs7968765	Ferkingstad_2021_NatGen|Eldjarn_nonnorm_Nature_2023|Eldjarn_smpnorm_Nature_2023|Pietzner_2021_Science|Sun_Nature_2023|Sun_finemapped_Nature_2023|Zhang_2022_NatGet_EApop|Zhang_2022_NatGet_AApop|Dhindsa_Nature_2023	P46527|P10721|Q9BY84|Q92563|Q96FE5|Q9NRV9|A2RU67	rs73066800|rs1170303791,rs747174436|rs182711894|rs73068710|rs79211223|rs7965036|rs1941|rs141261931|rs11055184|rs149895214|rs148775679,rs756691249,rs869162266|rs12815728|rs1386002|rs12812470|rs114593878|rs1291359|rs7973799|rs10845696|rs146602572|rs148005638|rs10744012|rs10845710|rs7313687|rs10772631|rs7968765	Zhang_2022_NatGet_AApop|Eldjarn_smpnorm_Nature_2023|Ferkingstad_2021_NatGen|Eldjarn_nonnorm_Nature_2023|Pietzner_2021_Science|Zhang_2022_NatGet_EApop|Dhindsa_Nature_2023|Sun_Nature_2023|Sun_finemapped_Nature_2023	Q9NRV9	rs1941	Sun_Nature_2023|Dhindsa_Nature_2023|Eldjarn_smpnorm_Nature_2023|Ferkingstad_2021_NatGen|Sun_finemapped_Nature_2023|Pietzner_2021_Science|Zhang_2022_NatGet_AApop|Zhang_2022_NatGet_EApop	Q9NRV9	Sun_Nature_2023|Dhindsa_Nature_2023|Eldjarn_smpnorm_Nature_2023|Ferkingstad_2021_NatGen|Sun_finemapped_Nature_2023|Pietzner_2021_Science|Zhang_2022_NatGet_AApop|Zhang_2022_NatGet_EApop	Q9NRV9	HEBP1	4.5			rs1941	Red blood cell count	erythrocyte count	GCST90002403	1
prot.5592	Q9HDC9	APMAP	Adipocyte plasma membrane-associated protein (Protein BSCv)	cis	chr20_25013653_C_T	20	21962321	27971511	no	25013653	C	T	0.0814528	0.1802	1418	0.53522	0.07	64.784	15.0778	0.341234	2	50	930	missense_variant	ACSS1	20_24949311_C_T	0.916938	5_prime_UTR_variant	CST7	lead	exonic	47	replicated variant - protein association	rs117978954|rs73108147|rs113166859|rs182725466|rs6050091|rs113982590|rs885402|rs4462847|rs145419833|rs6050131|rs4273288|rs6036977|rs4462848|rs4539860|rs142751091|rs227610|rs227619|rs59765118|rs117368521|rs2151462|rs142598052|rs756303084|rs112690256|rs227646|rs73112274|rs61298216|rs227651|rs138698519|rs76897221|rs78855471|chr20:24955054|rs1883830|rs12479636|rs79047971|rs6707|rs111757368|rs11474746|rs78661674|rs200590646|rs141100068|rs12242|rs113136783|rs185515630|rs6138458|chr20:24993337|rs8125909|rs112085660|rs139089346|.|chr20:25022395|rs79297375|rs41308619|rs76659077|rs73095987|rs187373718|rs143674058|rs6138524|rs73904014|rs6138534|rs6138537|rs182067559|rs45506395|rs150679918|rs66653710|rs34007133|rs6050446|rs4815394|rs140279087|rs41310173|rs6115093|rs55723842|-|20:25307375_CAAA_C|rs6050541|rs6076335|rs6050555|rs6115156|rs398121272,rs71183396|rs1446869532|rs11475499,rs398035543,rs528654076,rs765915203|chr20:25428397|rs5841058|rs416745|rs6138438|rs73101391|rs11700002|rs6132757|rs2892217|rs62216863|rs6049921|rs74173658|rs226689|rs227623|rs6050201|rs36090194|rs62217177|rs66817095|rs11698745	Dhindsa_Nature_2023|Pietzner_2021_Science|Zhang_2022_NatGet_EApop|Eldjarn_nonnorm_Nature_2023|Suhre_2017_NatComm|Eldjarn_smpnorm_Nature_2023|Sun_finemapped_Nature_2023|Gudjonsson_2022_NatComm|Katz_2021_Circulation|Koprulu_NatMetab_2023|Ferkingstad_2021_NatGen|Sun_2018_Nature|Sun_Nature_2023|Zhang_2022_NatGet_AApop|Pietzner_2021_NatComm|Suhre_MedRxiv_2024|Niu_NetGen_2025	O76096|O75354|Q9HDC9|Q96A25|P29074|Q96GA7|Q9UK41|P14384|P09601|P21589|P23280|O43280|O95497|Q9BZR6|P14207|Q6UWV6|Q9UN67	rs6050131|rs6036977|rs4539860|rs117368521|chr20:24955054|rs12479636|rs11474746|rs78661674|rs141100068|rs12242|rs8125909|rs112085660|rs73095987|rs187373718|rs6138438|rs73101391|rs11700002|rs6132757|rs2892217|rs62216863|rs6049921|rs74173658|rs226689|rs227623|rs6050201|rs36090194|rs62217177|rs66817095|rs11698745	Eldjarn_smpnorm_Nature_2023|Ferkingstad_2021_NatGen|Zhang_2022_NatGet_EApop|Eldjarn_nonnorm_Nature_2023|Sun_2018_Nature|Pietzner_2021_Science|Suhre_MedRxiv_2024|Niu_NetGen_2025	Q9HDC9	rs6050131|rs4273288|rs6036977|rs4462848|rs4539860|rs227619|rs59765118|rs2151462|rs227646|rs227651|rs6707|rs6138458|rs8125909|rs112085660|rs6138438|rs227623|rs6050201	Eldjarn_smpnorm_Nature_2023|Koprulu_NatMetab_2023|Ferkingstad_2021_NatGen|Zhang_2022_NatGet_EApop|Eldjarn_nonnorm_Nature_2023|Gudjonsson_2022_NatComm|Sun_2018_Nature|Pietzner_2021_Science|Sun_Nature_2023|Sun_finemapped_Nature_2023|Dhindsa_Nature_2023|Zhang_2022_NatGet_AApop|Suhre_2017_NatComm|Suhre_MedRxiv_2024|Niu_NetGen_2025	Q9HDC9|O76096|P29074|O75354	Eldjarn_smpnorm_Nature_2023|Ferkingstad_2021_NatGen|Zhang_2022_NatGet_EApop|Eldjarn_nonnorm_Nature_2023|Sun_2018_Nature|Pietzner_2021_Science|Suhre_MedRxiv_2024|Niu_NetGen_2025	Q9HDC9	APMAP	4.5	ENSG00000154930 - 0.218476718547041 - 1|ENSG00000101474 - 0.205818968083316 - 1|ENSG00000077984 - 0.165567005096846 - 1	ENSG00000101474	rs6138465|rs62217175	Acetate levels|Acetate levels (UKB data field 23475)	acetate measurement	GCST90092803|GCST90269572	1
prot.1929	P09238	MMP10	Stromelysin-2 (SL-2) (EC 3.4.24.22) (Matrix metalloproteinase-10) (MMP-10) (Transin-2)	cis	chr11_102778751_T_C	11	99778751	105778751	no	102778751	T	C	0.0119887	0.01965	1418	-1.19372	0.17	50.679	11.9634	0.999104	1	1	230	splice_acceptor_variant	MMP10					lead	exonic	16	replicated variant - protein association	rs61754131|rs116624490|rs141465949|rs1996352|rs12285347|.|chr11:102526241|rs11225307|rs78978042|rs10750646|rs17878383|rs17886546|rs11568819|rs11568818|rs72982145|rs1943779|rs4754852|rs576930364,rs71063089|rs531862324,rs60034933|rs67702963|rs68181448|rs12796179|11:102435185_CT_C|rs17098478|rs76494160|rs1784408|rs7934692|rs1711431|rs1616349|rs1624909|rs11225354|rs10160788|chr11:102645590|rs139191476|rs10791586|chr11:102651660|rs560597178|11:102535727_CT_C|rs117557731|rs1276270|rs948217|rs17099389|rs61893903|rs2701963|rs61893908|rs4121366|rs2846701|rs2846702|rs495910|rs2846363|rs35231465|rs141116762|rs2846352|rs34802753|rs36066445|rs1940475|rs553894019|rs184994214|rs116933011|rs11225395|rs17099452|rs4754873|rs3758861|rs7105686|chr11:102729870|rs17099462|rs55930209|rs146135014|rs7104299|rs11512688|rs10791595|rs17861019|rs17099555|rs11225418|rs470171|rs12290253|rs66939085,rs773032303|rs143648713|rs147267769|rs139168339|rs17860955|rs770071084|rs486055|rs17860946|rs470231|chr11:102784993|rs10466640|rs71303290,rs746999619,rs757415528|rs470236|rs17879920|rs17293823|rs17883832|rs7125062|rs17878931|rs17885595|rs17879749|rs750149788|rs470358|rs139018071|rs3213460|rs514921|chr11:102798581|rs475007|rs1144393|rs1799750,rs796666299|rs534191|rs484915|rs504875|rs588731|rs603050|rs529381|rs470234|rs1144397|rs58264782|rs17360292|chr11:102814721|rs146414450|rs201488673|rs475937|rs2097248|rs6590993|rs112246582|rs471994|rs12792871|rs146825996|rs17360661|rs646760|rs683878|rs520540|rs111961940|rs180993745|rs140794544|rs3020919|rs678815|chr11:102843095|rs11422799|rs494963|rs573521|rs116187470|chr11:102849947|rs693422|rs193245191|rs147857116|rs72981698|rs35622132|rs561849|chr11:102858079|rs505770|rs652438|rs28381684|rs17368582|rs662028|rs767549550|rs28360365|rs2276109|rs74926032|rs17368814|rs144897250|rs118028968|rs114003652|11:102757049_G_A|rs146334435,rs370249265|rs12275686|rs10791600|rs12786502|rs4754887|rs694646|rs7950076|rs12290419|rs56960239|11:102793711_GT_G|11:102793711_I_D|rs17297226|rs117698348|rs2212437|rs879994961|rs145653725,rs71066123|rs4085170|rs7124873|rs10502008|chr11:102947669|rs142601143|rs478927|-|11:102826877_GC_G|rs655316|rs693477|rs11225507|rs763255041|rs755074138|rs182729000|rs189297968|rs10791596|rs17099130	Dhindsa_Nature_2023|Sun_Nature_2023|Sun_finemapped_Nature_2023|Zhang_2022_NatGet_AApop|Eldjarn_smpnorm_Nature_2023|Pietzner_2021_Science|Koprulu_NatMetab_2023|Eldjarn_nonnorm_Nature_2023|Zhang_2022_NatGet_EApop|Ferkingstad_2021_NatGen|Suhre_2017_NatComm|Gudjonsson_2022_NatComm|Pietzner_2021_NatComm|Katz_2021_Circulation|Sun_2018_Nature|Suhre_MedRxiv_2024|Niu_NetGen_2025	P09238|P39900|Q13490|P22894|P08254|P03956|P09237|O14798|P45452|Q15223	rs139191476|rs1276270|rs17099389|rs4121366|rs2846702|rs495910|rs2846363|rs2846352|rs4754873|rs17099462|rs55930209|rs11512688|rs17861019|rs17099555|rs11225418|rs470171|rs12290253|rs66939085,rs773032303|rs143648713|rs147267769|rs139168339|rs17860955|rs770071084|rs486055|rs17860946|rs470231|chr11:102784993|.|rs10466640|rs470236|rs17883832|rs7125062|rs1799750,rs796666299|chr11:102814721|rs683878|rs111961940|rs3020919|rs494963|rs573521|rs35622132|rs10791600|rs7124873	Dhindsa_Nature_2023|Eldjarn_smpnorm_Nature_2023|Pietzner_2021_Science|Sun_finemapped_Nature_2023|Ferkingstad_2021_NatGen|Zhang_2022_NatGet_EApop|Eldjarn_nonnorm_Nature_2023|Katz_2021_Circulation|Zhang_2022_NatGet_AApop|Koprulu_NatMetab_2023|Sun_2018_Nature|Pietzner_2021_NatComm|Sun_Nature_2023	P09238	rs17860955|rs17883832	Dhindsa_Nature_2023|Eldjarn_smpnorm_Nature_2023|Ferkingstad_2021_NatGen|Eldjarn_nonnorm_Nature_2023|Sun_2018_Nature|Sun_finemapped_Nature_2023|Gudjonsson_2022_NatComm|Pietzner_2021_Science|Zhang_2022_NatGet_EApop|Pietzner_2021_NatComm|Koprulu_NatMetab_2023|Folkersen_2020_NatMetab	P09238|P03956|P39900	Dhindsa_Nature_2023|Eldjarn_smpnorm_Nature_2023|Ferkingstad_2021_NatGen|Eldjarn_nonnorm_Nature_2023|Sun_2018_Nature|Sun_finemapped_Nature_2023|Pietzner_2021_Science|Zhang_2022_NatGet_EApop|Pietzner_2021_NatComm|Koprulu_NatMetab_2023|Folkersen_2020_NatMetab	P09238	MMP10	5.5	ENSG00000166670 - 0.936758396742777 - 2	ENSG00000166670
prot.1928	P09237	MMP7	Matrilysin (EC 3.4.24.23) (Matrin) (Matrix metalloproteinase-7) (MMP-7) (Pump-1 protease) (Uterine metalloproteinase)	cis	chr11_102527598_C_T	11	99527598	105527598	no	102527598	C	T	0.0197461	0.000147	1418	-1.04605	0.12	79.849	18.3935	1	1	1	227	missense_variant	MMP7					lead	exonic	6	novel variant - protein association (ancestry)	rs10791554|rs4754833|rs35958516,rs398017339|rs12793244|rs35803742,rs397801279|rs61754131|rs116624490|rs141465949|rs1996352|rs12285347|.|chr11:102526241|rs11225307|rs78978042|rs10750646|rs17878383|rs17886546|rs11568819|rs11568818|rs72982145|rs1943779|rs4754852|rs576930364,rs71063089|rs531862324,rs60034933|rs67702963|rs68181448|rs12796179|11:102435185_CT_C|rs17098478|rs76494160|rs1784408|rs7934692|rs1711431|rs1616349|rs1624909|rs11225354|rs10160788|chr11:102645590|rs139191476|rs10791586|chr11:102651660|rs560597178|11:102535727_CT_C|rs117557731|rs1276270|rs948217|rs17099389|rs61893903|rs2701963|rs61893908|rs4121366|rs2846701|rs2846702|rs495910|rs2846363|rs35231465|rs141116762|rs2846352|rs34802753|rs36066445|rs1940475|rs553894019|rs184994214|rs116933011|rs11225395|rs17099452|rs4754873|rs3758861|rs7105686|chr11:102729870|rs17099462|rs55930209|rs146135014|rs7104299|rs11512688|rs10791595|rs17861019|rs17099555|rs11225418|rs470171|rs12290253|rs66939085,rs773032303|rs143648713|rs147267769|rs139168339|rs17860955|rs770071084|rs486055|rs17860946|rs470231|chr11:102784993|rs10466640|rs71303290,rs746999619,rs757415528|rs470236|rs17879920|rs17293823|rs17883832|rs7125062|rs17878931|rs17885595|rs17879749|rs750149788|rs470358|rs139018071|rs3213460|rs514921|chr11:102798581|rs475007|rs1144393|rs1799750,rs796666299|rs534191|rs484915|rs504875|rs588731|rs603050|rs529381|rs470234|rs1144397|rs58264782|rs17360292|chr11:102814721|rs146414450|rs201488673|rs475937|rs2097248|rs6590993|rs112246582|rs471994|rs12792871|rs146825996|rs17360661|rs646760|rs683878|rs520540|rs111961940|rs180993745|rs140794544|rs3020919|rs678815|chr11:102843095|rs11422799|rs494963|rs573521|rs116187470|chr11:102849947|rs693422|rs193245191|rs147857116|rs72981698|rs35622132|rs561849|chr11:102858079|rs505770|rs652438|rs28381684|rs17368582|rs662028|rs767549550|rs28360365|rs2276109|rs74926032|rs17368814|rs144897250|rs118028968|rs114003652|11:102757049_G_A|rs146334435,rs370249265|rs12275686|rs10791600|rs12786502|rs4754887|rs694646|rs7950076|rs12290419|rs56960239|11:102793711_GT_G|11:102793711_I_D|rs17297226|rs117698348|rs2212437|rs879994961|rs145653725,rs71066123|rs4085170|rs7124873|rs10502008|chr11:102947669|rs142601143|rs478927|-|11:102826877_GC_G|rs655316|rs693477|rs11225507|rs763255041|rs10791596|rs17099130	Sun_Nature_2023|Sun_finemapped_Nature_2023|Eldjarn_smpnorm_Nature_2023|Ferkingstad_2021_NatGen|Eldjarn_nonnorm_Nature_2023|Dhindsa_Nature_2023|Zhang_2022_NatGet_AApop|Pietzner_2021_Science|Koprulu_NatMetab_2023|Zhang_2022_NatGet_EApop|Suhre_2017_NatComm|Gudjonsson_2022_NatComm|Pietzner_2021_NatComm|Katz_2021_Circulation|Sun_2018_Nature|Suhre_MedRxiv_2024|Niu_NetGen_2025	P46937|P35247|P03956|P09238|P39900|Q13490|P22894|P08254|P09237|O14798|P45452|Q15223	rs141465949|rs1996352|rs12285347|.|chr11:102526241|rs11225307|rs78978042|rs10750646|rs17878383|rs17886546|rs11568819|rs11568818|rs72982145|rs1943779|rs4754852|rs576930364,rs71063089|rs531862324,rs60034933|rs67702963|rs68181448|rs12796179|11:102435185_CT_C|rs17098478|rs76494160|rs1784408|rs7934692|rs1711431	Eldjarn_smpnorm_Nature_2023|Pietzner_2021_Science|Koprulu_NatMetab_2023|Eldjarn_nonnorm_Nature_2023|Zhang_2022_NatGet_AApop|Zhang_2022_NatGet_EApop|Dhindsa_Nature_2023|Ferkingstad_2021_NatGen|Sun_finemapped_Nature_2023|Sun_Nature_2023|Suhre_2017_NatComm|Pietzner_2021_NatComm	P09237						MMP7	6
prot.1927	P09211	GSTP1	Glutathione S-transferase P (EC 2.5.1.18) (GST class-pi) (GSTP1-1)	trans	9_93129716_T_C	9	90129716	96129716	no	93129716	T	C	0.899151	0.9636	1413	0.444463	0.06	53.465	12.5795	0.429354	1	7	9	intron_variant	NINJ1	9_93122219_A_G	0.975331	3_prime_UTR_variant	NINJ1	none	imputed	28	novel protein at locus (assayed)	rs141310055|rs1323523|rs113535725|rs139893137|.|rs112510533|rs146903427|rs912260|rs767837517|rs189444416|rs148898328|rs72758547|rs1963722|rs75406669|rs117334823|rs573832053|rs183505596|rs567265485|rs534164713|rs149556327|rs7859904|rs35809322|rs1131773|rs4077811|rs6479449|rs28468656|rs188791736|chr9:93117973|rs369570349|rs78469044|rs11379524,rs397729428|rs11379524|rs7032525|rs7033638|rs2185973|rs2275848|rs142675884|rs60629714|rs34297115|rs56334521|rs12342200|rs12342201|rs10821074|rs10821075|rs1106192|9:95898207_AT_A|rs7025554|rs12337469|rs35836942|rs13287380|rs7867526|rs10992648|rs1110237|rs1110236|rs1833035|rs113609637|rs4743894|rs10761195|rs2398827|rs570572562|rs6479457|rs2154076|rs7026078|rs11788911|rs2086106|rs34776405|rs13286566|rs7030886|rs145015046|rs10761190	Pietzner_2021_Science|Eldjarn_smpnorm_Nature_2023|Eldjarn_nonnorm_Nature_2023|Gudjonsson_2022_NatComm|Dhindsa_Nature_2023|Zhang_2022_NatGet_AApop|Sun_finemapped_Nature_2023|Ferkingstad_2021_NatGen|Zhang_2022_NatGet_EApop|Sun_Nature_2023|Koprulu_NatMetab_2023|Suhre_MedRxiv_2024|Niu_NetGen_2025	O43353|Q9BXN1|P20774|Q9UK05|Q07954|Q99983|O95393|O15269|Q96L08|Q5T1S8|O00622|Q5JSP0|Q9H5Y7|Q9C0C4|Q08174|Q9H156|P08581|P19022|P22455|Q86Z14|Q68DV7|Q9NRM6|Q86SJ2|Q99536|P12955|Q92982|P13796|P00390|O60760|P05160|P62166|Q96LW7|P49006|Q13361|Q9H4G4|Q93096|P62760|P50135|P40394|Q9UJ70|Q03169|Q9H3S4|Q9BXD5|O75695|Q16719|Q14005|Q9NZT2|Q8NHV1|O14558|P14902|P29536|P82980|P23381|Q9H773|P20711|O00499|Q9H6S3|Q9UH65|P09601|P09467				rs1131773|rs4077811|rs6479449|rs28468656|rs2275848|rs4743894|rs10761195|rs2398827	Dhindsa_Nature_2023|Sun_Nature_2023|Sun_finemapped_Nature_2023|Eldjarn_smpnorm_Nature_2023|Eldjarn_nonnorm_Nature_2023|Ferkingstad_2021_NatGen|Pietzner_2021_Science	P08581|Q9UK05|P22455|Q9H156|Q08174|P20774|P19022|Q68DV7|Q9H5Y7|Q9NRM6|Q86SJ2|Q9C0C4|Q86Z14|P13796|P12955|P40394|P05160|Q9UJ70|Q03169|Q9H3S4|O60760|Q9BXD5|Q92982|Q99536|Q9H4G4			CARD19|FGD3|NINJ1	2.5|2.5|2.5
prot.1926	P09172	DBH	Dopamine beta-hydroxylase (EC 1.14.17.1) (Dopamine beta-monooxygenase) [Cleaved into: Soluble dopamine beta-hydroxylase]	cis	9_133635393_C_T	9	130635393	136733804	no	133635393	C	T	0.220807		1413	-0.790429	0.04	354.14	78.2748	1	1	1	225	upstream_gene_variant	DBH					none	imputed	17	replicated variant - protein association	chr9:133140287|.|rs534997635|rs4962095|rs11244014|rs7849887|chr9:133182921|rs146984623|rs12378537|rs11998887|rs4962103|rs57050036|rs74639742|rs142848945|rs1445197371|rs7032754|rs541751060|rs3761822|rs4962104|rs10793958|rs4454354|rs143033902|rs6597610|rs10901248|rs28470788|rs140728646|rs150797655|rs886082|rs2013075|rs9411463|rs12000656|rs4962111|rs4424335|rs77763842|rs7470777|rs7467847|rs12348292|rs12339451|rs7469576|rs34531929|rs9411365|rs1231040850|rs199718999|chr9:133243026|chr9:133243027|rs1199971371|rs10901250|rs11244049|rs199969472|rs9411475|rs12216891|rs13291798|rs34085694|rs34039247|rs10901252|rs7857390|rs77693339|rs11244051|rs147342800|rs10793962|rs8176759|rs1137827|rs187099314|-|rs149037075|9:136130855_TTCTG_T|chr9:133255469|rs8176751|chr9:133255660|rs56392308|9:136131056_CG_C|rs8176749|rs8176747|rs41302905|rs8176746|rs8176743|rs8176741|rs8176739|rs7853989|rs1053878|rs772661778|rs8176722|rs8176720|rs8176719|rs77641731|rs75179845|rs910906713|rs8176704|rs8176703|rs112565602|rs8176693|rs1381383189|9:136138765_GCGCCCACCACTA_G|rs587729126|rs779860630|chr9:133263373|rs657152|rs1165701892|rs782134971|rs149092047|chr9:133266029|rs1344362483|rs1345832986|rs13299342|rs1491582200|chr9:133266234|9:136141646_CAA_C|chr9:133266251|rs977371848|rs2519093|rs891364023|rs8176672|rs991792282|rs8176671|rs643434|rs1413547579,rs56746653|rs201386098|rs545971|rs895541640|rs612169|rs1047436326|rs8176662|rs976196802|rs495203|rs587707823|rs587611953|rs13292932|rs28850884|rs1171439314|rs9411378|rs950088295|rs582118|rs1291122587|rs34357864|chr9:133270579|rs782819119|rs144131194|rs677355|rs59602812|rs676457|rs79343853|rs782455289|rs139840563|chr9:133271060|rs879055593|rs550057|rs674302|rs781822643|rs977327222|rs8176644|rs920065566|rs505922|rs992108547|rs507666|rs529565|rs912805253|rs630510|rs1313278103|9:136149709_AC_A|rs8176643|chr9:133274294|chr9:133274295|rs115478735|rs947073006|rs532436|rs1461780285|chr9:133276163|9:136151579_TGGTGCAGGCGCAGGAAAAAATTGTGGCAATTCCTCA_T|rs8176636|rs600038|rs8176632|rs141638449|rs651007|rs11244061|rs579459|rs34977520|9:136154626_CA_C|rs495828|rs635634|rs13298002|rs28844968|rs176694|rs13301309|rs7020432|rs9411500|rs781861725|rs587600964|rs148970980|9:136176120_AG_A|rs72775473|rs28563050|rs75444660|rs11244079|rs678236|rs10901262|rs4962130|rs150208587|rs117119759|rs183853102|rs781329837|rs1179034|rs3124753|rs75704262|rs386739147,rs72775494|rs113774505|rs150582106|rs3118663|rs587763019|rs3124776|rs34024143|rs7872815|rs35410697|rs151206890|rs36218903|rs34054981|rs36219558|rs144553758|rs117300748|rs72779205|rs60906567|chr9:133432028|rs201286970|rs35516997|rs71503194|rs780251348|rs36219902|rs145825553|rs72779210|rs28730888|rs2301612|rs36220240|rs28393999|rs1311281495,rs35355611,rs67133762|rs74715985|rs2073933|rs28647808|rs36090624|rs35267948|rs41314453|rs36222275|rs745910649|rs142572218|rs587618950|chr9:133459048|rs28615428|rs11534419|rs79300738|rs1008250|rs56355857|rs761886575|rs113151028|rs2073878|rs10120207|rs760679391|rs62574238|9:136451806_CTG_C|rs780492376|rs9409838|rs9409839|rs2318359|chr9:133600206|chr9:133600218|rs1611115|rs3025382|rs2519143|rs2797850|rs145059403|rs2797855|rs6271|rs2797842|rs10993768|rs148519627|rs745524085|rs9409849|rs7857468|rs2027962|rs397716232,rs55771620|rs2428103|rs73548054|rs371334821|rs763083118|rs988811354|rs6479631|9:136897990_CT_C|rs467369|rs2106223|rs375764175|rs457420|rs460154|rs456207|rs57315121|rs2810491|rs11789898|rs10821545|rs10821548|rs151112427|rs74849734|rs181002460|rs549613294|rs55877782,rs71380279,rs76201739|rs9657703|rs8176645|rs597988|rs687621|rs10124218|rs7033492|rs35434910|rs6597606|rs12216896|rs10901241|rs4489379|rs4246170|rs10751502|rs7873416|rs8176731|rs2073824|rs1834952085|rs1834956251|rs8176635|rs2129834802|rs2129835540|rs2129861292|rs2129885939|rs17150482|rs28479961|rs36222279|rs2073937|rs739468|rs3094379|rs28453139|rs7864157|rs9802874|rs28521969|rs28504582|rs9696281|rs7872903|rs2519150|rs2519145|rs1611123|rs129927|rs2510234	Eldjarn_smpnorm_Nature_2023|Eldjarn_nonnorm_Nature_2023|Sun_finemapped_Nature_2023|Dhindsa_Nature_2023|Zhang_2022_NatGet_EApop|Ferkingstad_2021_NatGen|Gudjonsson_2022_NatComm|Zhang_2022_NatGet_AApop|Sun_Nature_2023|Koprulu_NatMetab_2023|Pietzner_2021_Science|Sun_2018_Nature|Pietzner_2021_NatComm|Katz_2021_Circulation|Suhre_2017_NatComm|Repetto_2024_NatHumBehav|Suhre_MedRxiv_2024|Niu_NetGen_2025	P19835|P08217|P78310|Q76LX8|P16442|P17813|O75830|P50895|Q8NC01|P35590|P46531|P28827|Q9H2X3|P33151|O14917|P13598|Q99895|Q02763|Q9NNX6|Q6UXK2|Q9NPH6|P09923|P16581|P16284|P55259|Q12864|Q02817|P32004|P56470|P35968|O00214|P54764|O00592|Q96BQ1|P26951|P16871|P11226|Q9ULI3|P08069|P35916|P28906|P23276|Q8WWQ8|Q8WZ75|Q9UBT3|Q86UP6|P23467|Q6UXB4|P47929|P05187|Q6UWL6|P04275|P19526|P40313|Q99674|P42892|P12821|P08648|P31994|Q6UXV0|Q99717|P42702|P19961|Q7Z7M9|O95274|Q9NS62|Q14773|P19256|P04233|P02786|P05556|Q8N608|P22303|Q14435|Q12866|P13688|Q14515|P32971|P16109|Q9UMF0|P04746|P06870|P13726|P08581|P01137|Q9Y336|P16422|O43653|Q8N474|Q68D85|Q9NPG4|Q9BQ51|P14091|P98073|Q9BZM5|Q86SJ2|P37173|Q6YHK3|Q9H4A9|Q96GP6|O15444|Q9C0C4|Q15262|Q6UX82|O75354|Q8N0Z9|P05451|Q9Y5W5|P40189|P42658|P05362|Q99435|Q6UY09|P0DUB6_P0DTE7_P0DTE8|P35613|Q9BQS7|P10747|Q5VY43|P09681|P54760|P06213|Q6P4E1|Q9H7Y0|P22748|P15260|Q2VWP7|P15086|Q9HD43|Q86T13|Q9H3R2|P41217|Q8IUN9|O75460|O60911|O95998|Q6UX71|Q9Y653|Q86SR1|P58499|Q13444|P06731|Q8TD46|P26010|Q15303|Q6UXG3|P78423|Q06418|Q9NRJ3|O15031|O75326|P14778|P23229|P40259|O43508|Q96IQ7|P48052|Q9UK23|P00749|P48304|Q16819|P22004|Q15223|A8MVW5|O75077|P27352|P17538|O43405|Q9UKY0|P17181|P16112|Q6ZMJ2|O15123|P43121|Q11201|Q08334|Q9BQT9|Q16663|Q8N6P7|Q96NZ9|P12830|P17948|Q96H15|P16233|Q08174|P54317|Q14126|P21583|P38484|Q99650|P57087|Q9HCB6|Q8IV16|O75054|P09758|P29317|O95750|P09093|P07204|P52823|Q9NPY3|P01833|Q96AP7|P09172|Q9UBU3|O00548|O43278|P98161|P19320|Q9BWV1|P19438|P12644|P60880|Q6UY11|Q9UQV4|Q6UX15|Q6ZVL6|Q29983|P15529|P00451|O76095|Q96EE4|Q16853|Q86UW2|Q14392|P15085|P11362|Q8N128|Q6NW40|Q6GPI1|Q4LDE5|Q92859|Q6P179|Q13740|Q6P995|P0C862|P0CG48|Q9H2E6|Q13822|A2RU67|Q6UWB1|O43155|Q6UXG8|Q9Y6N7|Q7Z4F1|P78324|Q29980_Q29983|Q9UNW1|Q8NBJ4|P78504|P54315|Q01151|O95980|P49961|O15455|Q8IZF2|P19075|P28799|O60449|Q10589|P04054|Q6ZRP7|Q9H7M9|P20023|P09848|Q9UEF7|O95479|O43300|Q9Y5L3|Q8IWL1|Q92692|Q9NZV1|Q9H8J5|Q08345|P78552|Q9NS98|O76061|P40199|Q03405|P10586|P32927|O43736|P18564|Q86YD3|Q6NUS6|Q08380|Q9NR61|Q9UGT4|O95502|Q9NQ38|Q02487|Q99795|P07478|O75462|Q6UW56|P04626|Q92520|Q9H251|P37023|O60259|Q9UBX7|P22105|Q4KMG0|Q9Y4D7|Q02742|O00182|P15291|Q8NFL0|P17927|P29474|P20851|O14786|P43489|Q12884|Q96CG8|Q9Y5E8|Q8TDY8|P11717|P09238|O95183|O95256|Q7KYR7|Q99574|Q15599|Q58F21|P04155|O75144|P52943|Q8N8Q1|P07333|Q86VB7|P30530|P15502|O43897|P16671|P00374|Q9H3T3|Q8IZJ1|O00585|Q7Z7M8|P18850|Q29980|Q24JP5|Q96MU8|O15496|Q92823|O94856|E2RYF7|Q8N423|Q9UGN4|Q8IWV2|Q04721|P15144|Q8IX05|P10645|Q02952|P01130|P09601|O15232|Q6UY14|P21802|P08174|P04179|Q8IZP9|Q13332|P07098|O95817|O94985|O00292|Q12860|Q8N386|P16870|P01589|P24001|Q13232|P11464|P17174|P12955|O75781|P17931|Q16790|Q76M96|Q9UHC6|Q9GZV9|P13521|Q96ID5|P42081|P07306|Q9NZ53|O75023|P27930|P05452|Q8TF65|O95727|Q9H5Y7|Q96KG7|P00390|Q15848|P06396|Q6GTS8|P51161|Q9UKX5|Q15818|Q12918|Q14956|Q6UXB2|P20273|P20062|Q99584|Q9P0G3|Q02246|P01275|Q96B86|P08575|O00451|P18827|P08571|O43291|Q9Y5Y7|Q9NQ30|O60635|P35443|P14151|P33681|Q8NHL6|P01350|P09683|P0DJD7|P12872|Q9UBM4|P02452|Q9UBG3|Q13219|P12104|Q9H1U4|Q96R05|P14207|Q99538|Q13316|P15514|P32926|P21246|Q99523|Q16620|P12532|P09326|P09529|P16444|P55083|Q9GZN4|O76038|Q01638|Q8TEU8|P10912|Q08708|Q96LA6|P51671|Q9UBP4|P21757|O00748|O00206|P11387|P06756|A1L4H1|Q9HBG7|Q13137|P32942|P25774|Q96DR5|Q13361|Q02747|Q96PD2|Q9Y6Q6|Q7Z6M3|Q0VD83|Q86SJ6|Q9H477|Q9HB40|P08294|Q9UJ71|Q9UQB8|Q8TAD2|P10144|O14793|P12318|O76076|P10082|P52799|P15090|P13385|P01732|Q9Y639|Q14114|O95407|Q9H3G5|Q13261|Q96PL5|Q8N3J6|Q9UHN6|Q96DX5|P21815|Q29980,Q29983|O75063|P14415|Q8WXI7|O00469|Q86UX2|Q6UX41|O60704|P15586|Q13873|O60568|Q14DG7|P07477|Q7LFX5|Q8NFZ4|Q96EU7|O14773|P01210|Q9NRB3|Q8WY21|Q6UXM1|Q8NBZ7|P06307|Q99519|O94923|P04745|Q8WVN6|Q13275|P52848|O00462|P0DUB6,P0DTE7,P0DTE8|Q9NPC4|O60909|Q6P4F1|O60870|O60476|Q9NX62|Q9NPF2|Q9UM47|Q9H190|P35030|Q96FQ6|Q9BYB0|Q9NZA1|Q8NAT1|Q01105|Q99784|P06127|P07911|Q12841|Q13308|P24394|Q5SRI9|P55058|Q01523|P54826|Q6UXI9|Q14C87|Q96I82|Q9NY97|Q9NVS9|Q9NR34|P02792|P09668|Q92563|Q99985|P43307|Q8NHJ6|Q96AD5|O14960|Q13443|P07942|O00206|Q9Y6Y9|P22304|Q9UK85|O00206,Q9Y6Y9|P20908|Q96DN0|O00206 Q9Y6Y9|P25116|Q14162|Q8N149|P60033|Q9BQR3|Q9BXJ0|O14798|Q9HD89|P10606|Q7Z7K0|Q9NS15|Q14242|Q9BYH1|Q86TH1|Q8TD06|P36941|O00300|Q02223|P10451|Q07065|P00387|Q15526|P49788|Q99075|Q9UNE0|Q6UX06|Q14246|P42830|P31997|Q92752|O94992|Q9UIB8|P32241|Q01469|Q9UP52|P48740|Q14623|P55290	rs2318359|rs1611115|rs3025382|rs145059403|rs2797855|rs6271|rs2797842|rs10993768|rs148519627|rs745524085|rs7857468|rs2428103|rs73548054|rs28504582|rs9696281|rs7872903|rs2519150|rs2519145|rs1611123|rs129927|rs2510234	Dhindsa_Nature_2023|Sun_finemapped_Nature_2023|Sun_Nature_2023|Koprulu_NatMetab_2023|Niu_NetGen_2025	P09172	rs1611115|rs2797850	Sun_Nature_2023|Eldjarn_smpnorm_Nature_2023|Sun_finemapped_Nature_2023|Koprulu_NatMetab_2023|Zhang_2022_NatGet_EApop|Dhindsa_Nature_2023|Niu_NetGen_2025	P09172|Q76LX8|Q86TH1|Q8NC01|Q02763|Q9NNX6|P50895|P16442|O75830|Q9H2X3|P33151|P28827|Q02817|Q9NPH6|P35590|O14917	Sun_Nature_2023|Koprulu_NatMetab_2023|Sun_finemapped_Nature_2023|Dhindsa_Nature_2023|Niu_NetGen_2025	P09172	DBH	5	ENSG00000123454 - 0.999998707207424 - 3|ENSG00000196990 - 0.999958174912497 - 1	ENSG00000123454
prot.5380	Q9GZP8	C19orf33	Immortalization up-regulated protein (Hepatocyte growth factor activator inhibitor type 2-related small protein) (H2RSP) (HAI-2-related small protein)	cis	chr19_38304610_G_A	19	35304610	41304610	no	38304610	G	A	0.234485	0.1915	1418	-0.466133	0.04	110.03	25.0149	0.556191	1	10	805	3_prime_UTR_variant	YIF1B	chr19_38304906_TGAA_T	0.709866	inframe_deletion	C19orf33	proxy	exonic	4	replicated variant - protein association	rs762104266|rs200596982|rs774041325|rs74495081|rs57822461|rs145041868|rs58749430|rs8102476|rs11083449|rs1274739136|rs61750951|rs1418022744,rs762241186|chr19:38258690|rs34452156|rs34582151|rs34739303,rs772616368|rs7253245|rs3786872|rs56219560|.|rs528223447|rs58711382|rs73930562|rs58560372|rs3786876|rs115372363|rs142413656|rs116589760|rs555646124|rs12610606|rs34508901|rs61301633|rs761061860|rs60957053,rs752670366,rs796281896|rs141683432|rs3745950|rs121908403|rs11548457|rs377497678|rs7253823|rs6508781|rs35366094|rs4803999|rs71354995|rs2891602|chr19:38303074|rs2304176|rs45437199|rs199902771|rs142888784|rs117897871|rs35496032|rs8112211|rs779165165|rs12460280|rs185123414|rs4310986|rs575050959|rs373570763|rs73030989|rs883394|rs202243527|rs10407371|rs9304578|rs8104072|rs140695578|rs12611054|rs7250443|rs147909175|rs6508818|rs7259749|rs370258858|rs12980315|rs8101725	Ferkingstad_2021_NatGen|Eldjarn_smpnorm_Nature_2023|Eldjarn_nonnorm_Nature_2023|Dhindsa_Nature_2023|Sun_finemapped_Nature_2023|Gudjonsson_2022_NatComm|Sun_Nature_2023|Pietzner_2021_Science|Zhang_2022_NatGet_EApop|Zhang_2022_NatGet_AApop|Koprulu_NatMetab_2023|Sun_2018_Nature|Pietzner_2021_NatComm|Katz_2021_Circulation|Suhre_2017_NatComm|Suhre_MedRxiv_2024	Q96CG8|Q15113|O60500|O43521-2|O43291|P08962|P51671|P35609|P54296|Q96A00|Q6UWL6|Q6NUJ1|Q16651|Q9BZR6|P56470|Q15517|Q9H3S1|P51654|P07306|Q8WXC3|Q8WWY7|Q08345|P47929|Q53RT3|O43521|O15182|P53814|P07741|Q9Y251|I3L3R5|P08590|Q5VTT5|P29475|Q15109|P24821|O75462|O43707|Q9GZP8	rs45437199	Suhre_MedRxiv_2024	Q9GZP8	rs3786872|rs58711382|rs142413656|rs4803999|rs71354995|rs2304176|rs45437199|rs8112211|rs8101725	Ferkingstad_2021_NatGen|Sun_finemapped_Nature_2023|Dhindsa_Nature_2023|Koprulu_NatMetab_2023|Pietzner_2021_Science|Eldjarn_nonnorm_Nature_2023|Sun_Nature_2023|Eldjarn_smpnorm_Nature_2023|Sun_2018_Nature|Gudjonsson_2022_NatComm|Zhang_2022_NatGet_EApop|Pietzner_2021_NatComm|Katz_2021_Circulation|Zhang_2022_NatGet_AApop|Suhre_2017_NatComm|Suhre_MedRxiv_2024	P51654|Q6NUJ1|Q8WXC3|Q8WWY7|Q15517|O43521-2|Q96A00|O43291|O43521|P56470|O15182|P47929|Q9GZP8	Suhre_MedRxiv_2024	Q9GZP8	PPP1R14A	3.5	ENSG00000167644 - 0.999335946418513 - 2|ENSG00000167645 - 0.936465650724858 - 17|ENSG00000188766 - 0.847730606601592 - 4|ENSG00000167642 - 0.7001980851761 - 9|ENSG00000099338 - 0.646192691375815 - 9|ENSG00000167641 - 0.368263621274854 - 1|ENSG00000267748 - 0.308724496332214 - 4|ENSG00000099337 - 0.255527992208953 - 4	ENSG00000167644	rs45437199	Platelet large cell ratio	platelet measurement	GCST90281201	1
prot.5376	Q9GZM7	TINAGL1	Tubulointerstitial nephritis antigen-like (Glucocorticoid-inducible protein 5) (Oxidized LDL-responsive gene 2 protein) (OLRG-2) (Tubulointerstitial nephritis antigen-related protein) (TIN Ag-related protein) (TIN-Ag-RP)	trans	chr3_186727263_T_G	3	183727263	189731333	no	186727263	T	G	0.246121	0.1111	1418	0.451362	0.04	113.32	25.7351	0.999903	1	1	124	missense_variant	KNG1	3_186731333_A_G	0.785352	intron_variant	KNG1	lead	exonic	6	replicated variant - protein association	chr3:186264388|.|rs183089737|rs4686768|rs775884979|rs1159184953|chr3:186422697|rs186703728|rs769413464|rs112628179|rs369277160,rs747052552|rs11917060|rs147700791|rs56324474|rs539963666|rs9841006|rs146247183|rs56227532|chr3:186576634|rs202144887|rs201669927|rs9871546|rs185107328|rs6763361|rs6444146|rs141245563|rs3856928|rs74983003|rs73887969|rs6767891|rs4686790|rs6777646|rs12487390|rs10937254|rs73185617|rs10937258|rs35094235|rs2681428|rs11377704|rs4831|chr3:186614393|rs113129424|rs140827890|rs2070633|rs2070634|rs2070635|rs757511553|rs570677402|rs4917|rs2518136|rs1900618|rs35457250|rs11540663|rs6787344|rs16860932|rs149062332|rs7635884|rs4634107|chr3:186623604|rs9854792|rs13068263|rs13073106|rs62292563|rs142934623|rs41505849|rs9872086|rs13088537|rs17297584|rs1449930869,rs765198005,rs76764612|rs189419706|rs180902378|rs34522046|rs1047115|Affx-52364630|rs66965282|rs41268617|rs146211091|rs114780909|rs77346508|rs181938596|rs3733159|rs6775048|rs189668444|chr3:186644402|rs35530899|rs7627277|rs566228724|rs6808434|rs6785067|rs62292569|rs56335086|rs72625023|rs59084173|rs556012979|rs10618470,rs796961219|rs796219652|rs777819865|rs143617617|rs77190643|rs7999|rs3817400|rs145318182|rs74751406|rs6807764|rs6807860|rs116605311|rs138482570|rs11716033|rs11720187|rs4438644|rs4440112|chr3:186660725|rs4511888|rs11717058|rs56112115|rs4553969|rs56092129|rs375818588|rs55846168|rs142685059|rs186268843|chr3:186661794|rs114450524|chr3:186661862|rs9835865|rs555212086|rs55636108|rs4452320|rs56376528|rs78140870|rs3890864|rs9814412|rs113404574|rs72625026|rs76449467|chr3:186668987|rs4516605|rs11721235|rs2555515|rs72625027|rs10770|rs114232169|rs9856702|rs11708856|rs9898|rs9866126|rs59123177|rs370566711,rs59016663,rs770008177|chr3:186675298|rs200614979|rs766618968|rs201939393|chr3:186675302|rs12493926|rs7625980|rs753543351|rs7614709|rs148829642|rs7626301|rs16860992|rs60693099|rs7617554|rs2228243|rs2229331|rs1042445|rs1042464|rs1863622|rs1858668|rs6444156|rs12490146|rs4686794|rs16861008|rs16861013|rs776943490|rs11710361|rs549053407|rs7646890|rs77209036|3:186421659_TA_T|rs144274836|rs111711525|rs12629364|rs115357776|rs56211697|rs6444165|rs35853604|rs140645146|rs1656939|rs11927941|rs11924390|rs559679800|chr3:186715966|rs10440056|rs80355270|rs146533531|rs5029970|rs1050274|rs13095338|rs10662949,rs757836241|chr3:186717873|chr3:186717890|rs1312857362|rs1851665|rs113373239|rs5029975|rs1656908|rs5029979|rs13084325|rs5029980|rs2689197|rs1315807722|rs5029990|rs1624230|rs1621816|rs1403694|rs1648714|rs1656915|rs186482877|rs28496811|rs1262466467|rs5030023|chr3:186727014|rs2304456|rs5030028|rs266723|rs5030035|rs1190540069|rs5030103|rs5030044|rs746353040|rs5030047|rs5030049|rs822364|rs5030109|rs710448|rs5030060|chr3:186735629|rs4686800|chr3:186735641|rs756671612|rs138610068|rs5030062|rs5030111|rs5030074|rs200633184|rs3856930|rs5030081|rs5030082|rs5030083|rs698078|rs710446|rs5030087|rs5030088|rs5030091|rs5030095|rs76438938|chr3:186746025|rs1171818367|rs58005713|rs1318130|rs113196218|rs377412704,rs557672906|rs563287792|chr3:186751181|rs12491806|rs56703348|rs822372|rs16861120|rs16861124|rs1846899|rs115329695|rs79473248|chr3:186757311|rs1254897566,rs34248122|rs115613078|rs112851116|rs148316141|rs73185681|rs578054553|rs779915075|rs266770|rs1648705|rs4632532|rs143257534|rs7613326|rs822386|rs7616259|rs76071583|rs73185701|3:186558883_CT_C|rs17300539|rs182052|rs141134215|rs115527175|rs17366653|rs114155159|rs62625753|rs749336625|rs183590709|rs6414520|rs35469083|3:186586930_AT_A|rs9860747|rs78323924|chr3:186871599|chr3:186871601|rs11923060|rs4686807|rs79428487|rs4686445|rs56259362|rs7612124|rs4012184|rs116175316|chr3:186920839|rs57880821|rs9810189|rs36118972|rs28366036|rs28366037|rs1468906|rs2041965|rs11332772,rs397749439|-|3:186649931_CG_C|rs73187734|rs34815046,rs72250431|chr3:186935382|rs13064301|rs13064814|rs35421942|rs35176351|rs35852078|rs35762167|rs77823637|rs3864105|rs3864106|rs371211510,rs59211382,rs71634204|rs11719915|rs62292583|rs3887925|rs9874262|rs13071610|rs13070687|rs6764893|rs17374323|rs13322149|rs55958900|rs73187782|rs73187787|chr3:186984738|rs756388801|rs75502178|rs13325033|rs6444192|rs16861432|rs16861456|rs6764279|rs6791737|rs11717223|rs11710456|rs7621161|rs4396886|rs10212190|rs3821819|rs967367|rs5001409|rs7634389|rs62292644|rs77397204|rs4686837|rs3872724|rs4012172|rs3892779|rs765298759|rs3936289|chr3:187038201|rs2268535|rs116480182|rs2268531|rs112424996|rs4686846|rs58445667|rs201770337|rs766603901|rs57053628|rs9290846|rs3821801|rs79014333|rs11719519|rs11918665|rs7645347|rs745588|rs6444142|rs13063106|rs112626680|rs11714927|rs58745082|rs4918|rs112668529|rs9853620|rs13084035|rs62292570|rs9879333|rs78884290|rs9851706|rs933948|rs2378117|rs76675228|rs2033121|rs3774292|rs5029981|rs5029992|rs5030025|rs4686798|rs5030102|rs35477316|rs5030068|rs266761|rs266762|rs822368|rs7647509|rs56365314|rs9871339|rs35575213|rs17846866|rs62294418	Eldjarn_smpnorm_Nature_2023|Ferkingstad_2021_NatGen|Eldjarn_nonnorm_Nature_2023|Zhang_2022_NatGet_EApop|Dhindsa_Nature_2023|Pietzner_2021_Science|Sun_finemapped_Nature_2023|Gudjonsson_2022_NatComm|Zhang_2022_NatGet_AApop|Pietzner_2021_NatComm|Sun_2018_Nature|Koprulu_NatMetab_2023|Sun_Nature_2023|Suhre_2017_NatComm|Katz_2021_Circulation|Repetto_2024_NatHumBehav|Png_2021_NatComms|Suhre_MedRxiv_2024|Niu_NetGen_2025	P04196|Q9NTK1|P26842|P45985|Q6IA17|Q14240|Q01449|Q9P2E7|P02765|Q9UBS4|Q99941|Q99470|P01031|O00300|Q9BW91|Q15506|O60568|P02652|Q86U17|O75356|Q9H772|A6NH11|Q9UGM5|A6NC86|Q12805|Q16674|Q6P995|Q5T2W1|Q16769|Q15848|P03951|Q06323|P05186|P03952|Q9UKJ1|Q9ULB5|Q9NQ79|O95479|Q9HBB8|P07307|P15907|O75503|Q6PCB0|Q9H173|P48357|Q9H4F8|Q9UHL4|O60565|Q03014|Q6NUS6|Q92765|P12259|Q9NZP8|P20851|P28845|Q86YB8|Q8WVQ1|Q8NBK3|P50591|Q16629|Q02297|Q9Y385|Q9BS26|Q96I82|O00422|O95571|Q01844|P23352|P31943|Q76LX8|P32320|O43521-2|P00747|Q9NR46|P22004|P20340|A8MWY0|Q8TBE7|Q92478|Q9BS40|P49788|Q16186|O43567|P26447|P61278|Q9UJU6|O43505|P01042|P05114|Q07954|Q9UN76|P51397|Q7L1S5|P33764|Q9UKK6|Q969X2|O43353|P06213|Q15181|P10600|P55001|P22304|Q96K49|P01916,P04232,P04440,P13763|Q15743|Q9NX14|Q08345|P36551|Q12983|Q8WUJ1|Q8TC36|Q8IWU5|O00264|Q9BXB1|Q12907|Q8N129|Q13588|Q9H4A4|P07492|P07360|P25189|P35858|P23434|Q9Y3C4|P20337|P46926|O00602|P42704|Q14563|Q03431|Q9BUJ0|Q9BXI3|Q86Y30|Q14624|P04180|O00299|Q86SJ2|P03372|P29459_P29460|P08138|O60828|P07711|P09668|P20807|Q7L5N7|P01303|Q8N967|P35916|O43291|O43915|Q9H3G5|Q8TE58|P23229|O14791|O95817|Q8NBZ7|P35318|Q9NQ76|P42768|P05154|Q99574|P16333|Q8N687|Q9NYY1|O15400|Q9UIC8|Q9HCK4|Q9NQ94|Q8N5Y8|P68871|P25774|Q92843|Q9Y6H6|O75829|Q9Y625|P17655|Q9NVQ4|P32881|Q30KP8|Q969V5|Q9Y662|P00734|O43521|O75354|Q96PQ0|Q9NRA1|Q6WN34|Q9UK05|Q99983|B1AKI9|Q6BAA4|Q96E11|O75380|O43827|P04632|Q9UKM7|Q6FHJ7|P28907|A8MVW5|Q9BXJ4|Q86VB7|P23276|P20273|Q8IWV2|Q9Y336|P17927|P42702|P26010|P09326|P12724|Q9UNW1|Q9NS85|O75326|Q7Z7M9|Q9UEF7|P01266|P07911|Q92832|Q15303|P06870|P19256|P02786|P22303|Q96MU8|Q9UMF0|Q9UGT4|Q9HC56|P16871|P36955|Q8WXI7|Q9NQ25|P32942|P24821|P20023|Q96LA6|Q13291|Q96LA5|Q9HBG7|P40259|O43157|P33681|O60635|P27930|P08571|P48740|Q9H3S1|Q9UBP8|Q5T7W0|B7ZKJ8|P07384|P55773|P26038|A0A7I2V4G0|Q8IVW4|P11142|P62879|Q15661|Q9GZM7|P12110|Q9BZ29|Q13177|A0A1B0GVX4|Q9H074|Q7Z7A4|P00709|A6NL88	rs2304456	Suhre_MedRxiv_2024	Q9GZM7	rs16861013|rs77209036|rs12629364|rs6444165|rs35853604|rs1656939|rs11927941|rs11924390|rs10440056|rs80355270|rs5029970|rs1050274|rs13095338|rs1851665|rs5029975|rs1656908|rs5029979|rs2689197|rs5029990|rs1624230|rs1621816|rs1403694|rs28496811|rs5030023|rs2304456|rs5030028|rs266723|rs5030035|rs5030044|rs5030047|rs5030049|rs822364|rs710448|rs5030062|rs5030074|rs5030081|rs5030082|rs698078|rs710446|rs5030091|rs5030095|rs58005713|rs1318130|rs12491806|rs56703348|rs16861120|rs16861124|rs1846899|rs12497377|rs5030073|rs78884290|rs933948|rs2033121|rs3774292|rs5029992|rs5030025|rs4686798|rs5030068	Zhang_2022_NatGet_EApop|Eldjarn_smpnorm_Nature_2023|Eldjarn_nonnorm_Nature_2023|Pietzner_2021_Science|Sun_finemapped_Nature_2023|Ferkingstad_2021_NatGen|Gudjonsson_2022_NatComm|Zhang_2022_NatGet_AApop|Dhindsa_Nature_2023|Koprulu_NatMetab_2023|Pietzner_2021_NatComm|Suhre_2017_NatComm|Katz_2021_Circulation|Sun_Nature_2023|Sun_2018_Nature|Repetto_2024_NatHumBehav|Png_2021_NatComms|Yao_2018_NatComm|Folkersen_2020_NatMetab|Suhre_MedRxiv_2024|Niu_NetGen_2025	P04196|P03952|P09668|P20807|P01042|Q7L5N7|Q01449|Q9NTK1|P31943|Q9NQ79|Q15848|P50591|P02765|P03951|O43521-2|Q96I82|P20340|Q9BS26|P01303|Q8N967|P26842|P45985|Q9UGM5|P35916|P05114|O43291|O43915|P22004|O00602|Q9H3G5|Q8TE58|P23229|O14791|O95817|Q8NBZ7|Q9NQ76|P42768|Q14624|P05154|Q99574|Q8N687|P35318|Q9NYY1|P07711|O15400|Q9UIC8|P15907|Q9HCK4|Q9NQ94|Q8N5Y8|P68871|P25774|Q92843|Q9Y625|Q969V5|Q9Y662|P00734|O43521|O75354|Q96PQ0|Q9NRA1|Q6WN34|Q9UK05|Q99983|B1AKI9|Q6BAA4|Q96E11|O75380|O43827|P04632|Q9UKM7|Q6FHJ7|P28907|O43157|P02818|B7ZKJ8|P07384|P26038|Q9GZM7|Q9BZ29|Q9H074|Q8IVW4|P00709|A6NL88	Suhre_MedRxiv_2024	Q9GZM7	KNG1	4.5			rs2304456	Creatinine levels	creatinine measurement	GCST90239628	1
prot.5361	Q9C035	TRIM5	Tripartite motif-containing protein 5 (EC 2.3.2.27) (RING finger protein 88) (RING-type E3 ubiquitin transferase TRIM5)	cis	11_5838006_C_G	11	2665036	8667914	no	5838006	C	G	0.377919	0.3443	1413	0.268452	0.04	47.707	11.3055	0.0256025	2	50	889	downstream_gene_variant	OR52E6	chr11_5841302_A_C	0.803169	missense_variant	OR52E6	proxy	imputed	8	replicated variant - protein association	rs761091990|rs746549017|rs6578672|rs11821656|rs11038636|rs12271225|rs11399578,rs56892194|rs2342390|rs3740994|rs11601507|chr11:5679844|.|rs56348930|rs3740996|rs3824949|rs3802981|rs12270724|rs6578683|rs33915104|rs1418866485,rs756541866|chr11:5847924|rs10838743|rs1349771|rs142375188|rs10500661|rs12801747|rs61285750|rs777765364	Dhindsa_Nature_2023|Eldjarn_nonnorm_Nature_2023|Sun_finemapped_Nature_2023|Sun_Nature_2023|Ferkingstad_2021_NatGen|Eldjarn_smpnorm_Nature_2023|Koprulu_NatMetab_2023|Pietzner_2021_Science|Gudjonsson_2022_NatComm|Zhang_2022_NatGet_AApop	Q9C035|O14773|P17405|P58294|P05783|Q8TC05|Q9NVA2|P19838|Q16819|P14384|Q8NBJ7|P24387|Q14141|P10645|Q9BT09|P07766	rs6578672|rs11821656|rs12271225|rs56348930|rs3740996|rs3802981|rs12270724|rs6578683|rs10838743	Dhindsa_Nature_2023|Sun_finemapped_Nature_2023|Sun_Nature_2023|Koprulu_NatMetab_2023	Q9C035	rs33915104|rs1349771	Dhindsa_Nature_2023|Pietzner_2021_Science|Eldjarn_nonnorm_Nature_2023|Ferkingstad_2021_NatGen	Q9C035|Q8TC05|Q9NVA2	Dhindsa_Nature_2023	Q9C035	TRIM5	4.5	ENSG00000205409 - 0.890123339456533 - 1|ENSG00000132256 - 0.870204843906048 - 3|ENSG00000180974 - 0.349759215561088 - 1|ENSG00000239920 - 0.310705832740996 - 2|ENSG00000187918 - 0.296618330576183 - 1|ENSG00000183269 - 0.196487643576548 - 1	ENSG00000132256	rs7940165	Platelet count	platelet count	GCST90002402	1
prot.1916	P08758	ANXA5	Annexin A5 (Anchorin CII) (Annexin V) (Annexin-5) (Calphobindin I) (CPB-I) (Endonexin II) (Lipocortin V) (Placental anticoagulant protein 4) (PP4) (Placental anticoagulant protein I) (PAP-I) (Thromboplastin inhibitor) (Vascular anticoagulant-alpha) (VAC-alpha)	cis	4_121704644_A_G	4	118696338	124696563	no	121704644	A	G	0.0559094	8.867e-05	1413	0.644176	0.08	66.662	15.4917	0.3194	2	11	223	intergenic_variant	.	4_121673820_T_C	0.793666	intron_variant	ANXA5	none	imputed	28	novel variant - protein association (ancestry)	chr4:121310775|rs1016801|rs62320617|rs369900382|rs36177180|rs141956372|rs2306411|rs397742986,rs71599155|rs6534309|rs62319818|rs12649582|rs9995591|rs9998908|rs7676539|rs4343749|rs17383433|rs74415130|rs11937669|rs2306413|rs113588187	Eldjarn_smpnorm_Nature_2023|Zhang_2022_NatGet_AApop|Sun_finemapped_Nature_2023|Zhang_2022_NatGet_EApop|Sun_Nature_2023|Dhindsa_Nature_2023|Eldjarn_nonnorm_Nature_2023|Ferkingstad_2021_NatGen|Pietzner_2021_Science|Suhre_MedRxiv_2024|Niu_NetGen_2025	P08758|P20248|P09038	chr4:121310775|rs62320617|rs369900382|rs36177180|rs141956372|rs2306411|rs397742986,rs71599155|rs6534309|rs62319818|rs12649582|rs9995591|rs9998908|rs7676539|rs4343749|rs17383433|rs74415130|rs11937669|rs2306413|rs113588187	Eldjarn_smpnorm_Nature_2023|Sun_finemapped_Nature_2023|Zhang_2022_NatGet_EApop|Sun_Nature_2023|Dhindsa_Nature_2023|Eldjarn_nonnorm_Nature_2023|Ferkingstad_2021_NatGen|Pietzner_2021_Science|Suhre_MedRxiv_2024|Niu_NetGen_2025	P08758						ANXA5	6.5
prot.5319	Q9BYC5	FUT8	Alpha-(1,6)-fucosyltransferase (Alpha1-6FucT) (EC 2.4.1.68) (Fucosyltransferase 8) (GDP-L-Fuc:N-acetyl-beta-D-glucosaminide alpha1,6-fucosyltransferase) (GDP-fucose--glycoprotein fucosyltransferase) (Glycoprotein 6-alpha-L-fucosyltransferase)	cis	14_65330128_G_C	14	62330128	68330128	no	65330128	G	C	0.864827	0.7816	1413	-1.00603	0.05	359.85	79.5166	1	1	1	884	downstream_gene_variant	MIR4708					none	imputed	53	replicated variant - protein association	rs4899172|rs9635250|rs6573606|rs11627485|rs45604339|rs762810|rs942626|rs2093989|rs8181938|chr14:65108536|.|rs8005829|rs57515097|rs12100605|chr14:65205638|rs397829210,rs565635613|rs7151690|rs4902382|rs567121034|rs11847263|rs79288289|rs747243842|rs11454414|rs4902387|rs2127868|rs2127869|rs2127870|rs746835|rs9635249|chr14:65331533|rs142220308|rs11158588|rs899961|rs61989037|rs12881755|rs12436465|rs7143666|rs10148907|rs10138052|rs115980916|rs11320352,rs1334532190|rs73280132|chr14:65373801|rs8021946|rs545220128|rs10138570|rs10138671|rs4899178|rs35206629,rs376301587,rs386381625|rs2898820|chr14:65424539|chr14:65430026|rs1236086058|14:65908469_CAAAAA_C|rs71126747|rs35007641,rs386381627|rs34853473|rs1958560|rs1958559|-|14:66069056_ATCTC_A|rs11158602|rs117397384|chr14:65624284|chr14:65624296|14:66108471_GT_G|rs11158607|chr14:65656003|rs398025463,rs398077819,rs57476621|rs35949016|rs79691769|rs12894902|rs1325644827|rs4143898|rs117550570|rs7149301|rs7143790|rs58102398|rs60734251|rs28470717|rs61988978|rs4131097|rs4131095	Png_2021_NatComms|Dhindsa_Nature_2023|Eldjarn_smpnorm_Nature_2023|Sun_Nature_2023|Sun_finemapped_Nature_2023|Zhang_2022_NatGet_EApop|Pietzner_2021_Science|Zhang_2022_NatGet_AApop|Pietzner_2021_NatComm|Gudjonsson_2022_NatComm|Eldjarn_nonnorm_Nature_2023|Ferkingstad_2021_NatGen|Koprulu_NatMetab_2023|Sun_2018_Nature|Repetto_2024_NatHumBehav|Suhre_MedRxiv_2024	Q9BYC5|P49247|Q14773|P61244|P15884|O75015|Q15109|P34810|Q9Y274|Q96AP7|Q9BUP3|P07602|O43508|P10619|Q13510|P07359|O43825|Q9ULL4|Q86SJ2|Q15762|Q9UHF1|Q8NHJ6|Q96A25|Q8NFL0|Q92832|Q9UIW2|P10747|Q13241|P01730|O95727|Q8NCC3|P13686|Q01638|P40933|P40189|Q8IZS8|Q8WXI7|Q9NZC2	rs4899172|rs9635250|rs6573606|chr14:65108536|.|rs12100605|rs7151690|rs4902382|rs79288289|rs747243842|rs11454414|rs2127869|rs2127870|rs899961|rs7143666|rs10148907|rs10138052|rs115980916|rs11320352,rs1334532190|rs8021946|14:65908469_CAAAAA_C|rs117397384|rs35949016|rs79691769|rs12894902|rs117550570|rs7149301|rs4131095	Png_2021_NatComms|Dhindsa_Nature_2023|Eldjarn_smpnorm_Nature_2023|Eldjarn_nonnorm_Nature_2023|Ferkingstad_2021_NatGen|Sun_finemapped_Nature_2023|Zhang_2022_NatGet_EApop|Zhang_2022_NatGet_AApop|Pietzner_2021_Science|Koprulu_NatMetab_2023|Sun_Nature_2023|Sun_2018_Nature|Repetto_2024_NatHumBehav|Pietzner_2021_NatComm|Suhre_MedRxiv_2024	Q9BYC5	rs4899172|rs4902387|rs2127868|rs2127869|rs2127870|rs9635249|rs11158588|rs899961|rs12436465|rs10138671|rs4899178|rs2898820	Png_2021_NatComms|Pietzner_2021_Science|Pietzner_2021_NatComm|Eldjarn_nonnorm_Nature_2023|Eldjarn_smpnorm_Nature_2023|Ferkingstad_2021_NatGen|Sun_Nature_2023|Sun_finemapped_Nature_2023|Gudjonsson_2022_NatComm|Koprulu_NatMetab_2023|Sun_2018_Nature|Repetto_2024_NatHumBehav|Zhang_2022_NatGet_EApop|Zhang_2022_NatGet_AApop|Dhindsa_Nature_2023|Suhre_MedRxiv_2024	Q9BYC5|Q96AP7|P07602|O43508|P10619|Q13510|Q9BUP3|Q9Y274|P07359|O43825|Q9ULL4|P34810|Q86SJ2|Q15762|Q9UHF1|Q8NHJ6|Q96A25|Q15109|Q92832|P01730|P10747|Q13241|O95727|Q8NCC3|P13686|Q01638|P40933|Q8NFL0|O75015|P40189	Png_2021_NatComms|Eldjarn_smpnorm_Nature_2023|Koprulu_NatMetab_2023|Eldjarn_nonnorm_Nature_2023|Sun_Nature_2023|Ferkingstad_2021_NatGen|Sun_finemapped_Nature_2023|Sun_2018_Nature|Repetto_2024_NatHumBehav|Zhang_2022_NatGet_EApop|Zhang_2022_NatGet_AApop|Pietzner_2021_Science|Pietzner_2021_NatComm|Dhindsa_Nature_2023|Suhre_MedRxiv_2024	Q9BYC5	FUT8	5.5	ENSG00000033170 - 0.999998819157575 - 2	ENSG00000033170	rs4899172	Alpha-(1,6)-fucosyltransferase levels	level of alpha-(1,6)-fucosyltransferase in blood serum	GCST90059964	1
prot.5314	Q9BY32	ITPA	Inosine triphosphate pyrophosphatase (ITPase) (Inosine triphosphatase) (EC 3.6.1.9) (Non-canonical purine NTP pyrophosphatase) (Non-standard purine NTP pyrophosphatase) (Nucleoside-triphosphate diphosphatase) (Nucleoside-triphosphate pyrophosphatase) (NTPase) (Putative oncogene protein hlc14-06-p)	cis	chr20_3213196_C_A	20	213196	6213196	no	3213196	C	A	0.122708	0.07256	1418	-0.824506	0.05	230.48	51.3284	0.999951	1	1	881	missense_variant	ITPA	20_3223585_G_A	0.883369	3_prime_UTR_variant	ITPA	lead	exonic	12	replicated variant - protein association	rs6138879|rs13042767|rs2073125|rs6037395|rs6115663|rs111930026|rs215518|rs151294935|rs112111784|rs28701772|rs41310169|rs201086152|rs742707|rs2073130|rs215541|rs215543|rs215544|chr20:2800100|20:2780762_GCGCGCGCGTGCACTGTGTGTGCGCGCA_G|rs67159741|rs560134461|20:2781339_G_A|rs545736822|rs11697820|rs114429813|rs215545|rs771030253|rs56049123|rs13043754|rs74180375|rs107130|rs6037416|rs6115678|rs73077077|rs66809880|rs4815547|rs4815548|rs116071154|rs555502|rs149268270|rs73086641|rs67036767|rs3787480|rs6115763|rs6138990|rs3761244|rs6084240|rs144772130|chr20:3044461|rs6051545|rs16996832,rs763863070|rs8184100|rs6037463|rs67110989|rs541634682|rs6515760|rs59478431|rs80026968|rs6115779|rs877172|rs3761248|rs913554|rs144102485|rs6139004|rs114029030|rs2740210|rs75833985|rs2875830|rs6051570|rs73088759|rs73072905|rs536732358|rs149805325|.|rs145778765|rs6084299|rs73076864|rs11697114|rs41281854|rs41281856|rs6139030|rs6139031|rs45620433|rs6037501|rs144598771|20:3193286_AG_A|rs78089909|rs1127354|rs7270101|rs8362|rs67002563|rs150904363|rs34982958|rs2422863|rs6084309|rs13830|rs373826171|rs8117749|rs149133752|rs3848808|rs73087064|rs6037606|rs238730|rs764333386|rs139505141|rs571884856|rs151521|rs180821996|rs186847020|rs78971233|rs115549166|chr20:3578575|rs118065662|rs709016|rs78446054|rs140253651|rs235517|rs2251695|rs73893047|rs7265421|rs16988756|rs235527|rs235524|chr20:3617556|rs2252091|rs235521|rs184209148|rs2670302|rs3830952,rs397723798|rs141527335|rs58634535|rs147888985|rs3746634|chr20:3690843|rs143489222|rs146007898|rs709012|rs754526|rs11468177,rs547024248,rs796133112|rs527942|rs673114|rs781187661|rs75586311|rs74423567|rs12624922|rs11444782|rs11444782,rs398035225|rs1187323619|rs4813634|rs4813635|rs4813636|rs34924243|rs73078430|rs567189|rs4813637|rs57157833,rs796328147|chr20:3703375|rs611847|rs625372|rs11413110,rs397689451|rs11413110|rs6052020|rs6037651|rs6052021|rs150358287|chr20:3706494|rs147471035|rs139470452|rs763942429|rs75167981|rs6139182|rs4349409|rs78859190|rs150622725|rs1552323|rs3848809	Zhang_2022_NatGet_AApop|Dhindsa_Nature_2023|Gudjonsson_2022_NatComm|Eldjarn_nonnorm_Nature_2023|Eldjarn_smpnorm_Nature_2023|Sun_finemapped_Nature_2023|Zhang_2022_NatGet_EApop|Ferkingstad_2021_NatGen|Pietzner_2021_Science|Koprulu_NatMetab_2023|Sun_2018_Nature|Sun_Nature_2023|Pietzner_2021_NatComm|Katz_2021_Circulation|Repetto_2024_NatHumBehav|Niu_NetGen_2025	Q96SM3|P01178|Q9BY32|O75882-2|Q9BZZ2|Q08380|O43555|Q8N6Q3|P10606|Q7Z7K0|Q12866|Q5BIV9|Q9ULH4|Q9UKU9|O75882|P42127|O60542|A1L4H1|O60609|P24394|P08473|O43424|Q9ULI3|Q08431|P29474|Q9NQ84|Q5KU26|Q9NY25|P31994|Q969P0|P98161|Q9NZS2|P23467|Q9UN74|P08962|Q93033|Q9UQB8|O00560|Q15599|P21589|P01591|O43866|P40189|Q9BXN1|O14791|Q14246|Q10589|O60635|O95841|P10144|Q5VXI9|Q9Y4C8|P20810|Q9NNX6|O00602|P15311|Q96FQ6|Q9NZA1|P52943|Q8TEU8|Q14242|P01871|Q8WV28|Q96RJ3|Q96H15|P08575|P07355|Q6UX27|P23471|P22748|P05155|Q9NWQ8|Q9H190	rs112111784|rs75833985|rs536732358|rs149805325|.|rs145778765|rs6084299|rs73076864|rs11697114|rs41281854|rs41281856|rs6139031|rs45620433|rs6037501|rs144598771|20:3193286_AG_A|rs78089909|rs1127354|rs7270101|rs8362|rs67002563|rs150904363|rs34982958|rs2422863|rs6084309|rs373826171|rs8117749|rs571884856	Zhang_2022_NatGet_EApop|Dhindsa_Nature_2023|Sun_finemapped_Nature_2023|Pietzner_2021_Science|Eldjarn_nonnorm_Nature_2023|Koprulu_NatMetab_2023|Ferkingstad_2021_NatGen|Eldjarn_smpnorm_Nature_2023|Sun_Nature_2023|Zhang_2022_NatGet_AApop	Q9BY32	rs6139030|rs6139031|rs1127354|rs8362|rs67002563|rs13830|rs8117749	Eldjarn_smpnorm_Nature_2023|Dhindsa_Nature_2023|Sun_Nature_2023|Eldjarn_nonnorm_Nature_2023|Ferkingstad_2021_NatGen|Sun_finemapped_Nature_2023|Koprulu_NatMetab_2023|Zhang_2022_NatGet_EApop|Pietzner_2021_Science|Zhang_2022_NatGet_AApop	Q5BIV9|Q9BY32|Q9BZZ2|O75882-2|Q9ULH4|P01178	Eldjarn_smpnorm_Nature_2023|Dhindsa_Nature_2023|Sun_Nature_2023|Eldjarn_nonnorm_Nature_2023|Ferkingstad_2021_NatGen|Sun_finemapped_Nature_2023|Koprulu_NatMetab_2023|Zhang_2022_NatGet_EApop|Pietzner_2021_Science|Zhang_2022_NatGet_AApop	Q9BY32	ITPA	6.5	ENSG00000125877 - 0.999995728069607 - 47|ENSG00000198171 - 0.297614436231183 - 1	ENSG00000125877	rs11697186|rs6139030	Response to hepatitis C treatment	chronic hepatitis C virus infection	GCST001094	1
prot.5237	Q9BUD6	SPON2	Spondin-2 (Differentially expressed in cancerous and non-cancerous lung cells 1) (DIL-1) (Mindin)	cis	4_1141562_G_A	4	0	4170489	no	1141562	G	A	0.363411	0.6759	1413	-0.710516	0.04	352.47	77.91	0.859346	1	3	865	intron_variant&non_coding_transcript_variant	TMED11P	chr4_1170489_C_G	0.967142	missense_variant	SPON2	proxy	imputed	15	replicated variant - protein association	rs6829296|rs111588353|rs10010999|rs11734750|rs555626165|rs59933999|rs746766808|chr4:1013537|.|rs145782171|rs74569579|rs34869253|rs35654957|rs35220088|rs73219733|rs76451154|rs4647930|rs4647931|rs397935892,rs56398186,rs771747710|chr4:1025881|rs1064839|chr4:1025909|rs10003058|rs35321695|rs11941528|rs56308648|rs188429196|rs192018387|rs116675283|rs116307182|rs560612488|rs11510471|rs113356058|rs28855974|rs79154685|rs6826705|rs1481168|rs79519929|rs374391711|rs28510442|rs192303939|rs114416303|rs73067706|rs3755953|rs11731643|rs78535033|rs2279279|rs1312919662|rs28578449|chr4:1175462|chr4:1179245|rs13115903|rs1250114|rs780886530|rs17164623|rs545258932|rs560059749|rs73221104|rs112926042|rs11735280|chr4:733059|chr4:736494|rs35645043|chr4:758165|rs11248039|rs3816683|rs140920376|rs150325060|rs7687101|rs74469192|rs76643823|chr4:836916|rs76638961|rs17165089|rs576342349|rs2279187|4:879550_CT_C|rs33951409,rs397878894,rs745979233|rs369517076,rs59346217|rs2279178|rs75025717|rs73792047|rs1428209836,rs571494424,rs745889458|rs6599388|rs186485492|rs146490638|rs575933039|rs34311866|rs34931738,rs397880261,rs398082814|chr4:960459|rs3733345|rs78509705|rs6599390|rs143673932|rs1377586|rs7441544|rs11724804|rs113075206|rs9799792|rs142294844|rs4690163|rs73211813|rs76051233|rs4690219|rs6599391|rs11248061|rs10902762|rs10794537|rs58037052|rs147498923|rs200911718|rs73211816|rs36069160|rs3796622|chr4:989824|rs544597029|rs115435541|rs3822020|rs11936407|chr4:993555|rs3822030|rs3806756|rs144086020|rs531265186|rs774896030|rs66808687|rs56098003,rs797001184|rs3755956|rs3755955|chr4:1001247|chr4:1001251|chr4:1001319|rs3733341|rs201682298|rs150523349,rs398123252|rs121965019|rs115790973|rs532731688|rs115134980|rs113289555|rs199722340|rs121965025|rs11247975	Sun_finemapped_Nature_2023|Eldjarn_smpnorm_Nature_2023|Ferkingstad_2021_NatGen|Zhang_2022_NatGet_AApop|Zhang_2022_NatGet_EApop|Eldjarn_nonnorm_Nature_2023|Gudjonsson_2022_NatComm|Dhindsa_Nature_2023|Pietzner_2021_Science|Sun_Nature_2023|Pietzner_2021_NatComm|Koprulu_NatMetab_2023|Sun_2018_Nature|Katz_2021_Circulation|Suhre_MedRxiv_2024	P35475|Q8N441|Q01523|Q9BUD6|Q9NP77|P02008|O14810|P40199|Q9H8J5|P31997|Q02223|O60469|Q86Y29|P10147|P29460|P18627|Q9BXJ0|O00175|P49908|Q99616|Q99988|P12104|P07711	rs56308648|rs116307182|rs11510471|rs113356058|rs28855974|rs79154685|rs6826705|rs1481168|rs79519929|rs374391711|rs192303939|rs114416303|rs73067706|rs3755953|rs11731643|rs2279279|rs1312919662|rs28578449|chr4:1175462|rs13115903|rs1250114|rs780886530|rs545258932|rs11247975	Zhang_2022_NatGet_AApop|Dhindsa_Nature_2023|Sun_Nature_2023|Sun_finemapped_Nature_2023|Pietzner_2021_Science|Pietzner_2021_NatComm|Zhang_2022_NatGet_EApop|Koprulu_NatMetab_2023|Eldjarn_nonnorm_Nature_2023|Eldjarn_smpnorm_Nature_2023|Ferkingstad_2021_NatGen|Suhre_MedRxiv_2024	Q9BUD6	rs11941528|rs11510471|rs28855974|rs79154685|rs6826705|rs79519929|rs73067706|rs3755953|rs11731643|rs2279279|rs28578449|rs1250114|rs11247975	Zhang_2022_NatGet_EApop|Pietzner_2021_Science|Dhindsa_Nature_2023|Zhang_2022_NatGet_AApop|Sun_Nature_2023|Sun_finemapped_Nature_2023|Pietzner_2021_NatComm|Eldjarn_nonnorm_Nature_2023|Eldjarn_smpnorm_Nature_2023|Ferkingstad_2021_NatGen|Suhre_MedRxiv_2024	P35475|Q9BUD6	Zhang_2022_NatGet_AApop|Sun_Nature_2023|Sun_finemapped_Nature_2023|Pietzner_2021_Science|Pietzner_2021_NatComm|Zhang_2022_NatGet_EApop|Eldjarn_nonnorm_Nature_2023|Eldjarn_smpnorm_Nature_2023|Ferkingstad_2021_NatGen|Dhindsa_Nature_2023|Suhre_MedRxiv_2024	Q9BUD6	SPON2	5.5	ENSG00000159674 - 0.999998987410697 - 26|ENSG00000159692 - 0.996652231077621 - 2|ENSG00000178222 - 0.489156894496864 - 21	ENSG00000159674	rs11247975	ICD10 M51: Intervertebral disc disorder	Back pain	GCST90103483	1
prot.1912	P08670	VIM	Vimentin	cis	10_16904820_T_G	10	13904820	19904820	no	16904820	T	G	0.300778	0.6227	1413	0.301837	0.04	61.603	14.3766	0.977392	1	1	218	intron_variant	CUBN	10_16904820_G_T	0.861639	intron_variant	CUBN	none	imputed	47	replicated variant - protein association	rs10904801|rs1797077|rs802171|rs10630951,rs3837310|rs3837310|rs812426|rs111960598|rs811912|rs780632|rs780634|rs2603807|rs1797081|rs703059|rs796667|chr10:16932618|rs769832715|rs1801222|rs12243895|rs71507208|rs6602180|chr10:17155007|rs7090965|rs372220525|rs11254456|chr10:17201443|rs577437637|rs35016603|rs5783536|rs3758411|rs898362595|rs359276|.|chr10:17271714|chr10:17271723|rs442013|rs3780970|rs2248852|rs7918972|rs7088468|rs4088455|rs12254488|rs780823	Zhang_2022_NatGet_EApop|Ferkingstad_2021_NatGen|Eldjarn_nonnorm_Nature_2023|Eldjarn_smpnorm_Nature_2023|Pietzner_2021_Science|Pietzner_2021_NatComm|Dhindsa_Nature_2023|Sun_Nature_2023|Sun_finemapped_Nature_2023|Niu_NetGen_2025	O60494|P0C2L3|Q969Q4|P25815|Q8TC84|Q02045|Q13418|Q4V9L6|P53803|O14975|Q6UWU4|P07359|Q8TAT6|Q9NVD7|P36507|Q14511|Q9BXJ7|P08670|Q16352|O94856|Q9NS98|P50895|Q96MU8|O75054|O75326|O14717|P20061|P20062|P61647|Q15404|P48059	rs796667|rs372220525|chr10:17201443|rs577437637|rs5783536|rs3758411|rs898362595|rs359276|.|chr10:17271714|chr10:17271723	Ferkingstad_2021_NatGen|Eldjarn_smpnorm_Nature_2023|Eldjarn_nonnorm_Nature_2023|Pietzner_2021_Science|Pietzner_2021_NatComm|Zhang_2022_NatGet_EApop	P08670	rs796667	Ferkingstad_2021_NatGen|Eldjarn_smpnorm_Nature_2023|Eldjarn_nonnorm_Nature_2023|Pietzner_2021_Science|Pietzner_2021_NatComm	P08670|Q16352	Ferkingstad_2021_NatGen|Eldjarn_smpnorm_Nature_2023|Eldjarn_nonnorm_Nature_2023|Pietzner_2021_Science|Pietzner_2021_NatComm	P08670	VIM	4.5
prot.5229	Q9BTY2	FUCA2	Plasma alpha-L-fucosidase (EC 3.2.1.51) (Alpha-L-fucoside fucohydrolase 2) (Alpha-L-fucosidase 2)	cis	6_143446420_A_G	6	140446420	146503967	no	143446420	A	G	0.194621	0.3042	1413	-0.562612	0.05	154.56	34.7572	1	1	1	862	intron_variant	ADAT2					none	imputed	27	replicated variant - protein association	rs1570350|rs138679400|rs2294506|rs11155297|rs9496648|rs1890402|rs148481206|rs9484759|rs9403501|rs6930487|rs531661563|rs9376770|rs6570573|rs10457751|rs9403484|rs6931802|rs223604|rs59305149|rs909842|rs909843|rs17355274|rs161069|rs656935|rs6570562|rs7747351|rs9496654|rs2328505|rs1338531|rs7742227|rs12204636|rs75003552|rs11155304|rs6924967|rs7749314|rs73003378|rs7745786|rs12211387|rs6907742|rs9496738|rs2051008|rs2488101|rs9376784	Dhindsa_Nature_2023|Sun_Nature_2023|Sun_finemapped_Nature_2023|Eldjarn_smpnorm_Nature_2023|Eldjarn_nonnorm_Nature_2023|Ferkingstad_2021_NatGen|Gudjonsson_2022_NatComm|Pietzner_2021_Science|Suhre_MedRxiv_2024|Niu_NetGen_2025	P04066|Q8NI17|O75167|P40199|P05164|Q9BR01|P27487|P24158|P24071|Q9Y4C8|Q9Y2E5|Q9BWV2|Q30KQ7|P78347|Q9BTY2	rs11155297|rs9403484|rs6931802|rs909842|rs17355274|rs161069|rs656935|rs6570562|rs7747351|rs1338531|rs12204636|rs75003552|rs6924967|rs73003378|rs9496738|rs2051008|rs9376784	Suhre_MedRxiv_2024|Niu_NetGen_2025	Q9BTY2	rs11155297|rs161069	Dhindsa_Nature_2023|Eldjarn_smpnorm_Nature_2023|Eldjarn_nonnorm_Nature_2023|Sun_Nature_2023|Ferkingstad_2021_NatGen|Sun_finemapped_Nature_2023|Gudjonsson_2022_NatComm|Pietzner_2021_Science|Suhre_MedRxiv_2024|Niu_NetGen_2025	P04066|P40199|P05164|Q9BR01|P27487|P24158|P24071|Q9Y4C8|Q9Y2E5|Q9BTY2	Suhre_MedRxiv_2024|Niu_NetGen_2025	Q9BTY2	FUCA2	3.5	ENSG00000189007 - 0.99908060694343 - 12|ENSG00000034693 - 0.873201925388112 - 1		rs9496638	Educational attainment (MTAG)	self reported educational attainment	GCST006571	1
prot.5229	Q9BTY2	FUCA2	Plasma alpha-L-fucosidase (EC 3.2.1.51) (Alpha-L-fucoside fucohydrolase 2) (Alpha-L-fucosidase 2)	cis	6_143496347_C_A	6	140446420	146503967	no	143496347	C	A	0.146497	0.2199	1413	0.377019	0.05	58.502	13.6924	0.0767127	3	21	159	intron_variant	FUCA2	chr6_143501975_G_A	0.981815	missense_variant	FUCA2	proxy	imputed	20	replicated variant - protein association	rs1570350|rs138679400|rs2294506|rs11155297|rs9496648|rs1890402|rs148481206|rs9484759|rs9403501|rs6930487|rs531661563|rs9376770|rs6570573|rs10457751|rs66600044|rs9403484|rs6931802|rs223604|rs59305149|rs909842|rs909843|rs17355274|rs161069|rs656935|rs6570562|rs7747351|rs9496654|rs2328505|rs1338531|rs7742227|rs12204636|rs75003552|rs11155304|rs6924967|rs7749314|rs73003378|rs7745786|rs12211387|rs6907742|rs9496738|rs2051008|rs2488101|rs9376784	Dhindsa_Nature_2023|Sun_Nature_2023|Sun_finemapped_Nature_2023|Eldjarn_smpnorm_Nature_2023|Eldjarn_nonnorm_Nature_2023|Ferkingstad_2021_NatGen|Gudjonsson_2022_NatComm|Pietzner_2021_Science|Suhre_MedRxiv_2024|Niu_NetGen_2025	P04066|Q8NI17|O75167|P40199|P05164|Q9BR01|P27487|P24158|P24071|Q9Y4C8|Q9Y2E5|Q9BWV2|Q30KQ7|P78347|Q9H3S1|Q9BTY2	rs11155297|rs9403484|rs6931802|rs909842|rs17355274|rs161069|rs656935|rs6570562|rs7747351|rs1338531|rs12204636|rs75003552|rs6924967|rs73003378|rs9496738|rs2051008|rs9376784	Suhre_MedRxiv_2024|Niu_NetGen_2025	Q9BTY2	rs2294506|rs161069	Sun_finemapped_Nature_2023|Dhindsa_Nature_2023|Niu_NetGen_2025	P04066|O75167|Q9BTY2	Niu_NetGen_2025	Q9BTY2	FUCA2	5.5			rs10809	Blood pressure (pleiotropy model 2 SBP adjusted for estimated causal effects x DBP)|Blood pressure (pleiotropy model 1 DBP adjusted for estimated causal effects x SBP)	diastolic blood pressure, systolic blood pressure	GCST90239829|GCST90239828	1
prot.5191	Q9BRF8	CPPED1	Serine/threonine-protein phosphatase CPPED1 (EC 3.1.3.16) (Calcineurin-like phosphoesterase domain-containing protein 1) (Complete S-transactivated protein 1)	cis	16_12810285_C_T	16	9768150	15803721	no	12810285	C	T	0.0905874	0.02588	1413	0.509538	0.06	65.982	15.342	0.275394	2	55	858	regulatory_region_variant	.	chr16_12803665_G_A	0.92575	intron_variant	CPPED1	none	imputed	7	replicated variant - protein association	rs1053627626|.|rs1713480|rs188370439|rs149102231|rs186670586|rs11075154|rs4387585|rs8049093|rs3748979|rs148968669|rs3762533|rs8062313|rs6498359|rs1035578	Eldjarn_smpnorm_Nature_2023|Eldjarn_nonnorm_Nature_2023|Dhindsa_Nature_2023|Sun_finemapped_Nature_2023|Koprulu_NatMetab_2023|Sun_Nature_2023|Niu_NetGen_2025	Q6P179|P04156|Q9BRF8|Q9UBV4	rs1713480|rs188370439|rs149102231|rs186670586|rs11075154|rs4387585|rs8049093|rs3748979|rs148968669|rs3762533|rs8062313|rs6498359	Dhindsa_Nature_2023|Sun_finemapped_Nature_2023|Koprulu_NatMetab_2023|Sun_Nature_2023	Q9BRF8	rs3748979|rs3762533|rs8062313	Koprulu_NatMetab_2023|Dhindsa_Nature_2023|Sun_finemapped_Nature_2023|Sun_Nature_2023	Q9BRF8	Koprulu_NatMetab_2023|Dhindsa_Nature_2023|Sun_finemapped_Nature_2023|Sun_Nature_2023	Q9BRF8	CPPED1	5.5	ENSG00000103381 - 0.514504073894131 - 7	ENSG00000103381	rs16960741	Height	body height	GCST90245845	1
prot.1900	P08493-2	MGP	Matrix Gla protein (MGP) (Cell growth-inhibiting gene 36 protein)	cis	12_14862521_A_G	12	11882112	17908491	no	14862521	A	G	0.0481246	0.000441	1413	-0.568416	0.08	48.74	11.5342	0.0142655	2	108	213	intron_variant&non_coding_transcript_variant	C12orf60	chr12_14885769_G_A	0.983244	missense_variant	MGP	proxy	imputed	8	novel variant - protein association (ancestry)	rs747162744|rs112911012|rs55813566|rs1600|rs28816762|rs55913706|rs71532841|rs77998382|rs3088190|rs11056199|rs1001096|rs10772808|rs10772809|rs7311924|rs12822851|rs11276|rs148711787|rs28362797|rs150640567|rs182226961|rs11056223|rs12368270|rs2900342|rs1801716|rs2430686|rs4764131|rs2430687|rs114060594|rs7294636|rs10699558,rs148149515|rs7134290|rs2445432|rs10444404|rs12228802|rs10772837|rs4764172|rs12316046	Eldjarn_nonnorm_Nature_2023|Dhindsa_Nature_2023|Ferkingstad_2021_NatGen|Sun_Nature_2023|Sun_finemapped_Nature_2023|Eldjarn_smpnorm_Nature_2023|Zhang_2022_NatGet_EApop|Zhang_2022_NatGet_AApop|Sun_2018_Nature|Gudjonsson_2022_NatComm|Pietzner_2021_Science|Niu_NetGen_2025	Q969E3|Q6UW49|O43505|Q93070|P08493|Q15067|P52566	rs182226961|rs11056223|rs12368270|rs2900342|rs1801716|rs4764131|rs2430687|rs114060594|rs7294636|rs10699558,rs148149515|rs12228802|rs12316046	Zhang_2022_NatGet_AApop|Pietzner_2021_Science|Zhang_2022_NatGet_EApop|Eldjarn_smpnorm_Nature_2023|Eldjarn_nonnorm_Nature_2023|Ferkingstad_2021_NatGen|Niu_NetGen_2025	P08493						MGP	4.5	ENSG00000139055 - 0.176905889901914 - 1
prot.190	A0A1B0GW05	DPY19L1	Protein C-mannosyl-transferase DPY19L1 (EC 2.4.1.-) (Dpy-19-like protein 1) (Protein dpy-19 homolog 1)	cis	chr7_34969571_G_A	7	31969571	37969571	no	34969571	G	A	0.149154	0.1791	1418	-0.37071	0.05	54.743	12.8621	0.560514	1	2	211	intron_variant	DPY19L1	chr7_35010605_A_G	0.982611	intron_variant	DPY19L1	none	exonic	18	novel protein at locus (not assayed)	rs9691668|rs541020703|rs10270363|chr7:34925320|rs917031|rs170622|rs12534922|rs34466290	Ferkingstad_2021_NatGen|Sun_Nature_2023|Sun_finemapped_Nature_2023|Eldjarn_nonnorm_Nature_2023|Eldjarn_smpnorm_Nature_2023|Pietzner_2021_Science|Dhindsa_Nature_2023	Q02297|P24394|P16871|Q86TH1				rs10270363|chr7:34925320	Eldjarn_nonnorm_Nature_2023|Eldjarn_smpnorm_Nature_2023	Q02297			DPY19L1	3.5
prot.1895	P08254	MMP3	Stromelysin-1 (SL-1) (EC 3.4.24.17) (Matrix metalloproteinase-3) (MMP-3) (Transin-1)	cis	11_102846249_G_A	11	99842889	105846249	no	102846249	G	A	0.301486	0.4915	1413	-0.36437	0.03	122.09	27.6561	0.16529	1	23	153	upstream_gene_variant	MMP3	chr11_102842889_T_C	0.984937	missense_variant	MMP3	proxy	imputed	33	replicated variant - protein association	rs61754131|rs116624490|rs141465949|rs1996352|rs12285347|.|chr11:102526241|rs11225307|rs78978042|rs10750646|rs17878383|rs17886546|rs11568819|rs11568818|rs72982145|rs1943779|rs4754852|rs576930364,rs71063089|rs531862324,rs60034933|rs67702963|rs68181448|rs12796179|11:102435185_CT_C|rs17098478|rs76494160|rs1784408|rs7934692|rs1711431|rs1616349|rs1624909|rs11225354|rs10160788|chr11:102645590|rs139191476|rs10791586|chr11:102651660|rs560597178|11:102535727_CT_C|rs117557731|rs1276270|rs948217|rs17099389|rs61893903|rs2701963|rs61893908|rs4121366|rs2846701|rs2846702|rs495910|rs2846363|rs35231465|rs141116762|rs2846352|rs34802753|rs36066445|rs1940475|rs553894019|rs184994214|rs116933011|rs11225395|rs17099452|rs4754873|rs3758861|rs7105686|chr11:102729870|rs17099462|rs55930209|rs146135014|rs7104299|rs11512688|rs10791595|rs17861019|rs17099555|rs11225418|rs470171|rs12290253|rs66939085,rs773032303|rs143648713|rs147267769|rs139168339|rs17860955|rs770071084|rs486055|rs17860946|rs470231|chr11:102784993|rs10466640|rs71303290,rs746999619,rs757415528|rs470236|rs17879920|rs17293823|rs17883832|rs7125062|rs17878931|rs17885595|rs17879749|rs750149788|rs470358|rs139018071|rs3213460|rs514921|chr11:102798581|rs475007|rs1144393|rs1799750,rs796666299|rs534191|rs484915|rs504875|rs588731|rs603050|rs529381|rs470234|rs1144397|rs58264782|rs17360292|chr11:102814721|rs146414450|rs201488673|rs475937|rs2097248|rs6590993|rs112246582|rs471994|rs12792871|rs146825996|rs17360661|rs646760|rs683878|rs520540|rs111961940|rs180993745|rs140794544|rs3020919|rs678815|chr11:102843095|rs11422799|rs494963|rs573521|rs116187470|chr11:102849947|rs693422|rs193245191|rs147857116|rs72981698|rs35622132|rs561849|chr11:102858079|rs505770|rs652438|rs28381684|rs17368582|rs662028|rs767549550|rs28360365|rs2276109|rs74926032|rs17368814|rs144897250|rs118028968|rs114003652|11:102757049_G_A|rs146334435,rs370249265|rs12275686|rs10791600|rs12786502|rs4754887|rs694646|rs7950076|rs12290419|rs56960239|11:102793711_GT_G|11:102793711_I_D|rs17297226|rs117698348|rs2212437|rs879994961|rs145653725,rs71066123|rs4085170|rs7124873|rs10502008|chr11:102947669|rs142601143|rs478927|-|11:102826877_GC_G|rs655316|rs693477|rs11225507|rs763255041|rs755074138|rs182729000|rs189297968|rs146690215|rs2514415|rs10791596|rs17099130	Dhindsa_Nature_2023|Sun_Nature_2023|Sun_finemapped_Nature_2023|Zhang_2022_NatGet_AApop|Eldjarn_smpnorm_Nature_2023|Pietzner_2021_Science|Koprulu_NatMetab_2023|Eldjarn_nonnorm_Nature_2023|Zhang_2022_NatGet_EApop|Ferkingstad_2021_NatGen|Suhre_2017_NatComm|Gudjonsson_2022_NatComm|Pietzner_2021_NatComm|Katz_2021_Circulation|Sun_2018_Nature|Suhre_MedRxiv_2024|Niu_NetGen_2025	P39900|Q13490|P22894|P09238|P08254|P03956|P09237|O14798|P45452|Q9GZP0|Q15223	rs948217|rs61893903|rs61893908|rs17099452|rs1144397|rs6590993|rs140794544|rs678815|rs573521|rs193245191|rs147857116|rs72981698|11:102757049_G_A|rs10791596	Dhindsa_Nature_2023|Sun_finemapped_Nature_2023|Pietzner_2021_NatComm|Sun_Nature_2023|Koprulu_NatMetab_2023|Suhre_MedRxiv_2024	P08254	rs1144393|rs1799750,rs796666299|rs534191|rs484915|rs603050|rs529381|rs1144397|rs2097248|rs6590993|rs471994|rs12792871|rs683878|rs520540|rs678815|rs573521|rs12786502|rs645419|rs632478|rs10791596	Eldjarn_smpnorm_Nature_2023|Ferkingstad_2021_NatGen|Sun_Nature_2023|Eldjarn_nonnorm_Nature_2023|Sun_finemapped_Nature_2023|Gudjonsson_2022_NatComm|Pietzner_2021_NatComm|Koprulu_NatMetab_2023|Suhre_2017_NatComm|Katz_2021_Circulation|Zhang_2022_NatGet_AApop|Pietzner_2021_Science|Zhang_2022_NatGet_EApop|Dhindsa_Nature_2023|Gilly_2020_NatComm|Folkersen_2017_PlosGen|Folkersen_2020_NatMetab|Suhre_MedRxiv_2024	P03956|P09238|P08254|P39900|P45452|P09237	Sun_finemapped_Nature_2023|Pietzner_2021_NatComm|Dhindsa_Nature_2023|Sun_Nature_2023|Koprulu_NatMetab_2023|Gilly_2020_NatComm|Folkersen_2020_NatMetab|Suhre_MedRxiv_2024	P08254	MMP3	5	ENSG00000166670 - 0.468620258256525 - 2|ENSG00000149968 - 0.102974346716242 - 1	ENSG00000149968
prot.5089	Q96SM3	CPXM1	Probable carboxypeptidase X1 (EC 3.4.17.-) (Metallocarboxypeptidase CPX-1)	cis	20_2803125_A_G	20	0	5803125	no	2803125	A	G	0.234961	0.1066	1413	-0.381482	0.04	81.095	18.6673	0.886336	1	2	849	upstream_gene_variant	CPXM1	20_2799505_G_A	0.672566	intron_variant	CPXM1	none	imputed	21	replicated variant - protein association	rs214830|chr20:2355798|rs11697271|rs4815264|rs537835362|rs145932929|rs61740142|rs146214742|rs6138879|rs13042767|rs2073125|rs6037395|rs6115663|rs111930026|rs215518|rs151294935|rs112111784|rs28701772|rs41310169|rs201086152|rs742707|rs2073130|rs215541|rs215543|rs215544|chr20:2800100|20:2780762_GCGCGCGCGTGCACTGTGTGTGCGCGCA_G|rs67159741|rs560134461|20:2781339_G_A|rs545736822|rs11697820|rs114429813|rs215545|rs771030253|rs56049123|rs13043754|rs74180375|rs107130|rs6037416|rs6115678|rs73077077|rs66809880|rs4815547|rs4815548|rs116071154|rs555502|rs149268270|rs73086641|rs67036767|rs3787480|rs6115763|rs6138990|rs3761244|rs6084240|rs144772130|chr20:3044461|rs6051545|rs16996832,rs763863070|rs8184100|rs6037463|rs67110989|rs541634682|rs6515760|rs59478431|rs80026968|rs6115779|rs877172|rs3761248|rs913554|rs144102485|rs6139004|rs114029030|rs2740210|rs75833985|rs2875830|rs6051570|rs73088759|rs73072905|rs536732358|rs149805325|.|rs145778765|rs6084299|rs73076864|rs11697114|rs41281854|rs41281856|rs6139030|rs6139031|rs45620433|rs6037501|rs144598771|20:3193286_AG_A|rs78089909|rs1127354|rs7270101|rs8362|rs67002563|rs150904363|rs34982958|rs2422863|rs6084309|rs13830|rs373826171	Dhindsa_Nature_2023|Ferkingstad_2021_NatGen|Eldjarn_nonnorm_Nature_2023|Eldjarn_smpnorm_Nature_2023|Pietzner_2021_Science|Sun_finemapped_Nature_2023|Sun_Nature_2023|Zhang_2022_NatGet_AApop|Gudjonsson_2022_NatComm|Zhang_2022_NatGet_EApop|Koprulu_NatMetab_2023|Sun_2018_Nature|Pietzner_2021_NatComm	P11464|Q08188|Q9BZZ2|P31997|P01178|Q96SM3|Q9BY32|O75882-2|Q08380|O43555|Q8N6Q3|P10606|Q7Z7K0|Q12866|Q5BIV9|Q9ULH4	rs6138879|rs2073125|rs6037395|rs6115663|rs111930026|rs215518|rs151294935|rs28701772|rs41310169|rs201086152|rs742707|rs2073130|rs215541|rs215543|rs215544|chr20:2800100|20:2780762_GCGCGCGCGTGCACTGTGTGTGCGCGCA_G|rs67159741|rs560134461|20:2781339_G_A|rs545736822|rs11697820|rs114429813|rs215545|rs771030253|rs56049123|rs13043754|rs107130|rs6037416|rs6115678|rs73077077|rs66809880|rs4815547|rs4815548|rs116071154|rs555502|rs73086641|rs67036767	Zhang_2022_NatGet_AApop|Eldjarn_nonnorm_Nature_2023|Eldjarn_smpnorm_Nature_2023|Sun_finemapped_Nature_2023|Zhang_2022_NatGet_EApop|Ferkingstad_2021_NatGen|Pietzner_2021_Science|Dhindsa_Nature_2023|Koprulu_NatMetab_2023|Sun_2018_Nature|Sun_Nature_2023|Pietzner_2021_NatComm	Q96SM3	rs111930026|rs742707|rs2073130|rs215543|rs215544|rs11697820|rs215545|rs13043754|rs6037416|rs6115678	Zhang_2022_NatGet_EApop|Zhang_2022_NatGet_AApop|Eldjarn_nonnorm_Nature_2023|Sun_finemapped_Nature_2023|Eldjarn_smpnorm_Nature_2023|Ferkingstad_2021_NatGen|Sun_Nature_2023|Koprulu_NatMetab_2023|Gudjonsson_2022_NatComm|Pietzner_2021_Science|Pietzner_2021_NatComm|Dhindsa_Nature_2023	Q96SM3|P01178	Zhang_2022_NatGet_EApop|Zhang_2022_NatGet_AApop|Eldjarn_nonnorm_Nature_2023|Sun_finemapped_Nature_2023|Eldjarn_smpnorm_Nature_2023|Ferkingstad_2021_NatGen|Sun_Nature_2023|Koprulu_NatMetab_2023|Pietzner_2021_Science|Pietzner_2021_NatComm|Dhindsa_Nature_2023	Q96SM3	CPXM1	4.5	ENSG00000088882 - 0.999999948479209 - 7	ENSG00000088882	rs215543	Intraocular pressure	intraocular pressure measurement	GCST006394|GCST005580	1
prot.5088	Q96SL4	GPX7	Glutathione peroxidase 7 (GPx-7) (GSHPx-7) (EC 1.11.1.9) (CL683)	cis	chr1_52606782_T_C	1	49598241	55606782	no	52606782	T	C	0.87024	0.8313	1418	-1.0158	0.05	371.42	82.0364	0.769635	1	8	848	synonymous_variant	GPX7	1_52417298_A_G	0.808574	3_prime_UTR_variant	PRPF38A	none	exonic	7	replicated variant - protein association	rs6686632|rs558601491|rs79267973|rs78788484|rs2406654|rs12094218|rs1097234|rs55662325|rs3753754|rs28609180|rs6669154|rs11205979|rs6683347|rs6588432|rs34087138|rs17374258|chr1:52701391|rs835608|.|chr1:52927236|rs1242331|chr1:52984843|rs7541215|chr1:53029266|rs11588200|chr1:53052451|rs12565708|rs11584649|rs17107803|rs41313375|rs138793768|rs1288403|rs7516241	Zhang_2022_NatGet_EApop|Zhang_2022_NatGet_AApop|Pietzner_2021_Science|Sun_2018_Nature|Ferkingstad_2021_NatGen|Eldjarn_smpnorm_Nature_2023|Eldjarn_nonnorm_Nature_2023|Dhindsa_Nature_2023|Gudjonsson_2022_NatComm	O95881|Q96SL4|P05161|P09110|P22307|Q16762|Q6UWV7	rs79267973|rs2406654|rs12094218|rs1097234|rs55662325|rs3753754|rs28609180|rs6669154|rs11205979|rs6683347|rs6588432|rs34087138|rs17374258	Pietzner_2021_Science|Zhang_2022_NatGet_EApop|Sun_2018_Nature|Ferkingstad_2021_NatGen|Eldjarn_smpnorm_Nature_2023|Eldjarn_nonnorm_Nature_2023|Zhang_2022_NatGet_AApop	Q96SL4	rs1097234|rs3753754|rs28609180|rs6669154|rs11205979|rs6683347|rs6588432	Sun_2018_Nature|Pietzner_2021_Science|Eldjarn_smpnorm_Nature_2023|Ferkingstad_2021_NatGen|Eldjarn_nonnorm_Nature_2023|Zhang_2022_NatGet_EApop|Zhang_2022_NatGet_AApop	Q96SL4	Sun_2018_Nature|Pietzner_2021_Science|Eldjarn_smpnorm_Nature_2023|Ferkingstad_2021_NatGen|Eldjarn_nonnorm_Nature_2023|Zhang_2022_NatGet_EApop|Zhang_2022_NatGet_AApop	Q96SL4	GPX7	8.5	ENSG00000116157 - 0.674234560731132 - 2|ENSG00000182183 - 0.140146511603315 - 1	ENSG00000116157	rs6588432	Height	body height	GCST90245848	1
prot.5081	Q96S96	PEBP4	Phosphatidylethanolamine-binding protein 4 (PEBP-4) (hPEBP4) (Protein cousin-of-RKIP 1)	cis	chr8_22927534_C_T	8	19713388	25817566	no	22927534	C	T	0.24859	0.1906	1418	-0.321259	0.04	70.409	16.3169	0.926775	3	2	844	intron_variant	PEBP4	chr8_22927646_G_A	0.939181	synonymous_variant	PEBP4	none	exonic	11	replicated variant - protein association	rs1047030|rs148317837|rs13269700|chr8:22713330|rs3853|chr8:22713388|rs112534382,rs1278612862,rs67396856|rs6557601|8:22868748_CA_C|rs4871844|rs59296513|rs1105944|rs41308110|rs13265018|rs1047266|rs185756438|rs4373519|rs11135696|rs72607402|rs111948087|rs6557616|rs4872053|-|Affx-52343853|rs9644063|rs7818672|rs4460371|rs147640752|rs115533223|rs10094521|chr8:23163089|rs200239385|rs56793025|8:23047449_CT_C|rs2230229|rs20576|rs13274366|rs34601117|rs13278062|rs13281363|rs73224403|rs73224404|chr8:23227698|rs7011570|rs6988146|rs62501136|rs13273245|rs779025476|rs4311660|rs4273857|rs6557658|rs3087803|rs73218763|rs7840814	Eldjarn_smpnorm_Nature_2023|Ferkingstad_2021_NatGen|Eldjarn_nonnorm_Nature_2023|Sun_Nature_2023|Sun_finemapped_Nature_2023|Dhindsa_Nature_2023|Koprulu_NatMetab_2023|Gudjonsson_2022_NatComm|Zhang_2022_NatGet_EApop|Katz_2021_Circulation|Zhang_2022_NatGet_AApop|Pietzner_2021_NatComm|Suhre_MedRxiv_2024|Niu_NetGen_2025	O60504|Q96PJ5|Q8TAT2|Q9UJ90|Q9NPR2|P51888|P25189|O14763|O14788|O14798|P01138|O00220|Q13114-2|P50591|Q9UBN6|P53365|P36980|Q9Y4K0|Q96S96	rs3087803|rs13269700|rs73218763|rs7840814	Suhre_MedRxiv_2024|Niu_NetGen_2025	Q96S96	rs6557601|rs73218763|rs7840814	Eldjarn_smpnorm_Nature_2023|Dhindsa_Nature_2023|Niu_NetGen_2025	Q9UJ90|P51888|Q96S96	Niu_NetGen_2025	Q96S96	PEBP4	4.5	ENSG00000134020 - 0.878562106989516 - 17|ENSG00000008853 - 0.275506430188403 - 1	ENSG00000134020	rs7005993	Height	body height	GCST90245848	1
prot.1883	P08123	COL1A2	Collagen alpha-2(I) chain (Alpha-2 type I collagen)	cis	chr7_94392163_T_C	7	91392163	97392163	no	94392163	T	C	0.215797	0.222	1418	0.826517	0.04	365.19	80.6809	1	1	1	206	upstream_gene_variant	COL1A2	7_94415491_C_A	0.731496	intron_variant	COL1A2	none	exonic	15	novel protein at locus (assayed)	rs17165852|rs17165858|rs73412364|rs180236|rs62466699|rs62466701|rs80089888|rs4729107|rs3286|rs112673678|rs116913862|rs6952397|rs3763469|rs567030465|rs62466561|rs6976724|rs11770288	Zhang_2022_NatGet_EApop|Sun_finemapped_Nature_2023|Eldjarn_smpnorm_Nature_2023|Dhindsa_Nature_2023|Sun_Nature_2023|Eldjarn_nonnorm_Nature_2023|Ferkingstad_2021_NatGen|Zhang_2022_NatGet_AApop|Niu_NetGen_2025	P48307|Q15165|P27169|Q15166|P58340				rs3763469	Sun_finemapped_Nature_2023|Dhindsa_Nature_2023	P48307|P27169|Q15165			COL1A2	7	ENSG00000164692 - 1 - 1	ENSG00000164692
prot.188	A0A1B0GVD5;A0A1B0GWE8;P07339	CTSD	Cathepsin D (EC 3.4.23.5) [Cleaved into: Cathepsin D light chain; Cathepsin D heavy chain]	cis	chr11_1759637_G_A	11	0	4759637	no	1759637	G	A	0.083921	0.08254	1418	-0.624362	0.07	91.258	20.8992	0.368855	1	11	205	splice_region_variant&synonymous_variant	CTSD	chr11_1761364_G_A	1	missense_variant	CTSD	proxy	exonic	29	replicated variant - protein association	11:1283151_TGCCACGGCCGGAGC_T|rs55672909|rs2056083|rs72849433|rs4255564|rs7932863|rs7395567|rs71469893|rs538505295|rs571961801|rs75723867|rs201811265|-|11:1686999_CTG_C|chr11:1667672|rs72850918|rs12802112|rs11039428|rs4752755|rs55711919|rs111693235|rs72850953|rs147278302|rs72850955|rs72850959|rs141856334|rs55861089|rs72850962|rs543259046|rs182240545|rs72850966|.|chr11:1772454|rs138335441|rs113473196|rs56385468|rs190316617|rs1877444|rs907612|rs10769814|rs111067900|rs11564722|rs3842761|chr11:2158628|rs17879158,rs76976306|rs11042976|rs7124729|rs7478680|rs11043076|rs7480143|rs12419620|rs11825487|rs144932926	Sun_finemapped_Nature_2023|Zhang_2022_NatGet_EApop|Dhindsa_Nature_2023|Ferkingstad_2021_NatGen|Eldjarn_nonnorm_Nature_2023|Eldjarn_smpnorm_Nature_2023|Koprulu_NatMetab_2023|Pietzner_2021_Science|Sun_Nature_2023|Gudjonsson_2022_NatComm|Pietzner_2021_NatComm|Katz_2021_Circulation|Niu_NetGen_2025	Q8IWQ3|Q9H0E2|Q9HBB8|Q02817|Q03403|P07339|P02771|P11717|P16671|Q15762|Q6UXK5|P40225|P23229|O60476|Q5VT99|P07602|Q9BZC7|O43825|Q8IV08|P34810|P33241|P00797|Q15293|Q96D15|P18065|P01236|O76038|Q9BYZ8|Q01523	rs571961801|rs75723867|rs201811265|chr11:1667672|rs72850918|rs12802112|rs11039428|rs4752755|rs55711919|rs111693235|rs72850953|rs147278302|rs141856334|rs55861089|rs72850962|rs190316617|rs11825487|rs144932926	Dhindsa_Nature_2023|Sun_finemapped_Nature_2023|Eldjarn_smpnorm_Nature_2023|Ferkingstad_2021_NatGen|Eldjarn_nonnorm_Nature_2023|Pietzner_2021_Science|Sun_Nature_2023|Koprulu_NatMetab_2023|Pietzner_2021_NatComm|Katz_2021_Circulation|Niu_NetGen_2025	P07339	rs55711919|rs111693235|rs72850955|rs72850959|rs55861089|rs72850962|rs72850966|rs113473196|rs56385468|rs72850971	Ferkingstad_2021_NatGen|Eldjarn_nonnorm_Nature_2023|Sun_finemapped_Nature_2023|Dhindsa_Nature_2023|Eldjarn_smpnorm_Nature_2023|Gudjonsson_2022_NatComm|Sun_Nature_2023|Koprulu_NatMetab_2023|Pietzner_2021_Science|Pietzner_2021_NatComm|Katz_2021_Circulation|Gilly_2020_NatComm|Folkersen_2017_PlosGen|Folkersen_2020_NatMetab	P07339|P16671|Q15762|Q6UXK5|P40225|P23229|O60476|Q5VT99|P07602|Q9BZC7|Q8IWQ3|O43825	Ferkingstad_2021_NatGen|Eldjarn_nonnorm_Nature_2023|Sun_finemapped_Nature_2023|Dhindsa_Nature_2023|Eldjarn_smpnorm_Nature_2023|Sun_Nature_2023|Koprulu_NatMetab_2023|Pietzner_2021_Science|Pietzner_2021_NatComm|Katz_2021_Circulation|Gilly_2020_NatComm|Folkersen_2017_PlosGen|Folkersen_2020_NatMetab	P07339	CTSD	5.5	ENSG00000117984 - 0.968417502483196 - 6|ENSG00000250644 - 0.41050486673299 - 2	ENSG00000117984
prot.5001	Q96KN2	CNDP1	Beta-Ala-His dipeptidase (EC 3.4.13.20) (CNDP dipeptidase 1) (Carnosine dipeptidase 1) (Glutamate carboxypeptidase-like protein 2) (Serum carnosinase)	cis	18_74575812_T_C	18	71571237	77576370	no	74575812	T	C	0.150389	0.1474	1413	0.375565	0.05	54.234	12.7496	0.473051	1	3	827	intron_variant	CNDP1	chr18_74571237_C_A	0.962091	missense_variant	CNDP1	proxy	imputed	58	replicated variant - protein association	rs111793268,rs572557267|rs6566789|rs3829639|rs5826313|rs1788606|rs36049221|rs17806420|rs12457795|chr18:74395449|rs10644022,rs375291889,rs386388193,rs139720250|rs1974962|rs117485671|rs12454720|rs11151953|rs62097412|18:72161074_ACACAGGCTCCAATACCAG_A|rs6566810|rs1365249|rs3764509|rs34028177|rs139440059|rs187461099|rs8084058|rs734559|chr18:74516288|rs117577778|rs78939422|rs17817077|rs2346064|rs141331842|rs1426256|chr18:74549249|.|rs4891560|rs62099909|rs17089382|rs116860132|rs139622949|rs532358622|rs10663835,rs60017744|chr18:74556356|rs139630985|rs1974964|rs150779486|rs9967490|rs56042934|rs58692747|rs140836083|rs35771415|rs12964454|rs61562428|rs7505555|rs753067945|rs78491213|rs149508413|rs4380127|rs775894340|rs2278161|rs78820941	Eldjarn_smpnorm_Nature_2023|Dhindsa_Nature_2023|Zhang_2022_NatGet_EApop|Sun_Nature_2023|Sun_finemapped_Nature_2023|Eldjarn_nonnorm_Nature_2023|Ferkingstad_2021_NatGen|Pietzner_2021_Science|Gudjonsson_2022_NatComm|Koprulu_NatMetab_2023|Suhre_2017_NatComm|Pietzner_2021_NatComm|Zhang_2022_NatGet_AApop|Katz_2021_Circulation|Suhre_MedRxiv_2024|Niu_NetGen_2025	Q6P179|P08236|Q96KN2|P00167|P20783|Q96KP4|O95336	chr18:74395449|rs10644022,rs375291889,rs386388193,rs139720250|rs1974962|18:72161074_ACACAGGCTCCAATACCAG_A|rs3764509|rs34028177|rs139440059|rs187461099|rs8084058|rs734559|rs117577778|rs78939422|rs17817077|rs2346064|rs141331842|rs1426256|chr18:74549249|.|rs4891560|rs62099909|rs17089382|rs116860132|rs139622949|rs532358622|rs10663835,rs60017744|chr18:74556356|rs139630985|rs1974964|rs150779486|rs9967490|rs58692747|rs140836083|rs35771415|rs12964454|rs61562428|rs7505555|rs753067945|rs78491213|rs149508413|rs775894340|rs78820941	Dhindsa_Nature_2023|Ferkingstad_2021_NatGen|Eldjarn_smpnorm_Nature_2023|Eldjarn_nonnorm_Nature_2023|Sun_finemapped_Nature_2023|Zhang_2022_NatGet_EApop|Pietzner_2021_Science|Koprulu_NatMetab_2023|Sun_Nature_2023|Suhre_2017_NatComm|Pietzner_2021_NatComm|Zhang_2022_NatGet_AApop|Katz_2021_Circulation|Niu_NetGen_2025	Q96KN2	rs61562428|rs7505555	Dhindsa_Nature_2023|Pietzner_2021_Science|Eldjarn_nonnorm_Nature_2023|Ferkingstad_2021_NatGen|Eldjarn_smpnorm_Nature_2023|Sun_finemapped_Nature_2023	Q96KN2	Dhindsa_Nature_2023|Pietzner_2021_Science|Eldjarn_nonnorm_Nature_2023|Ferkingstad_2021_NatGen|Eldjarn_smpnorm_Nature_2023|Sun_finemapped_Nature_2023	Q96KN2	CNDP1	3.5			rs73973908	Cerebrospinal fluid homocarnosine levels	cerebrospinal fluid biomarker measurement	GCST90318245	1
prot.4882	Q96DB5	RMDN1	Regulator of microtubule dynamics protein 1 (RMD-1) (hRMD-1) (Protein FAM82B)	cis	8_86421249_AT_A	8	83421249	89457912	no	86421249	AT	A	0.128096	0.1859	1413	0.459793	0.05	76.664	17.6933	0.0291712	1	104	814	intron_variant	WWP1	chr8_86507086_T_G	0.848572	missense_variant	RMDN1	proxy	imputed	3	replicated variant - protein association	rs9693997|rs56745603|rs10096168|rs73262925|rs73262927|rs73688822|rs76650523|.|chr8:86439342|rs13042|rs4961194|rs4961195|rs7820697|rs7459811|chr8:86498640|rs6415565|rs72690429|rs72690431|rs28438974|rs11781016|rs72690443|rs74975378|rs6651270|chr8:86530690|rs544187504|rs2977870	Dhindsa_Nature_2023|Zhang_2022_NatGet_EApop|Eldjarn_nonnorm_Nature_2023|Zhang_2022_NatGet_AApop|Ferkingstad_2021_NatGen|Eldjarn_smpnorm_Nature_2023|Pietzner_2021_Science|Gudjonsson_2022_NatComm|Sun_2018_Nature|Niu_NetGen_2025	P07451|Q9H0M0|Q8N1Q1|Q96DB5|Q96KG7|P00918	rs56745603|rs10096168|rs73262925|rs73262927|rs73688822|rs76650523|.|chr8:86439342|rs13042|rs4961194|rs4961195|rs7820697|rs7459811|chr8:86498640|rs72690429|rs72690431|rs28438974|rs11781016|rs74975378|rs6651270|chr8:86530690	Eldjarn_nonnorm_Nature_2023|Zhang_2022_NatGet_EApop|Zhang_2022_NatGet_AApop|Ferkingstad_2021_NatGen|Eldjarn_smpnorm_Nature_2023|Pietzner_2021_Science|Sun_2018_Nature	Q96DB5	rs10096168|rs73262925|rs73262927|rs13042|rs4961194|rs4961195|rs7820697|rs7459811|rs6415565|rs28438974|rs11781016|rs72690443	Zhang_2022_NatGet_EApop|Zhang_2022_NatGet_AApop|Pietzner_2021_Science|Dhindsa_Nature_2023|Eldjarn_smpnorm_Nature_2023|Eldjarn_nonnorm_Nature_2023|Ferkingstad_2021_NatGen|Gudjonsson_2022_NatComm|Sun_2018_Nature	Q96DB5|Q96KG7	Zhang_2022_NatGet_EApop|Zhang_2022_NatGet_AApop|Pietzner_2021_Science|Eldjarn_smpnorm_Nature_2023|Eldjarn_nonnorm_Nature_2023|Ferkingstad_2021_NatGen|Sun_2018_Nature	Q96DB5	RMDN1	5.5	ENSG00000085719 - 0.424519563745073 - 10|ENSG00000123124 - 0.166748448333931 - 4		rs11994508	Metabolic syndrome	metabolic syndrome	GCST90444487	1
prot.1859	P07360	C8G	Complement component C8 gamma chain	cis	chr9_136945919_G_GC	9	133946019	139955667	no	136945919	G	GC	0.0846262	0.04537	1418	-0.610377	0.07	84.999	19.5251	0.524813	2	3	202	splice_polypyrimidine_tract_variant&intron_variant	C8G	chr9_136942242_C_T	0.907481	synonymous_variant	FBXW5	none	exonic	10	replicated variant - protein association	rs35288226|.|chr9:136453074|rs187309218|rs762314607|rs3812594|rs11999525|rs545594678|rs4382584|rs12555241|rs182330532|rs11574902|rs74447757|rs9411207|rs3125005|rs138159889|rs9411257|rs11145770|rs7034799|rs1889040|rs7020050|rs147626540|rs562552894|rs2459|rs74557797|rs9411259|rs145876487|rs146989870|rs11558192|rs72777546|rs11789604|rs139266476|rs2297723|rs4880140|rs2811768|9:139691890_CT_C|rs776490820|rs535590282|rs75911398|rs140657278|rs201254493|rs377699154|rs75735760|rs8666|rs872463|rs144023712|rs148675097|rs10123375|-|rs547669049|9:139748276_ACCCTGTGGCAGAGCACAGGG_A|rs138147005|rs141677206|rs61745456|rs541764542|rs143691384|rs569664847|rs76229681|rs10870133|rs4880150|rs35186197|rs4880154|rs116932476|rs373365182|rs17250574|rs12555386|9:139822304_C_T|rs147112095,rs762639804|chr9:136936331|rs2090626|rs141410056|rs7040705|rs34391108|rs2271872|rs200423543|rs28578007|9:139838690_T_C|9:139839324_C_G|rs62580411|rs2071006|chr9:136945452|rs201974346|chr9:136945921|rs149516883|rs7862602|9:139840471_G_T|rs7850844|rs908830|rs41309980|chr9:136947106|rs884112|rs35738603|9:139844325_T_C|rs11145940|rs4880078|rs11282338,rs71385788|rs11145945|rs908837|rs908839|rs885070|rs117002910|rs35692357|rs11145948|rs13289286|rs7040970|9:139859013_T_C|rs7019538|rs1319836201,rs139587055,rs145126701|rs116956699|9:139884235_A_T|9:139887298_C_CT|9:139893573_C_T|rs200644281|rs11145969|9:139899296_TTCTC_T|rs2176675|9:139914353_A_AC|rs118135001|9:139921080_C_G|9:139925983_G_A|9:139926960_C_T|rs116861357|rs7047770|9:139934020_G_A|9:139935176_C_T|9:139938137_A_G|rs71492148,rs766468128|9:139941948_G_C|9:139943388_C_T|9:139943429_G_A|rs45457700|9:139943537_G_T|9:139943864_C_G|9:139945051_A_G|rs34618694|9:139946040_G_A|9:139946995_T_G|9:139948677_G_A|rs74679160|rs9314872|rs9411302|rs4880086|rs7467117|rs7857270|rs192790249|9:139973236_T_C|rs7037849|rs4880198|rs10118245|9:139982493_C_T|rs3750518|9:139985159_C_T|rs144381768|rs4880199|9:139993536_C_T|rs10118812_T_G|9:139999230_C_T|rs9411308|9:140001133_G_C|rs10117795|9:140003844_G_A|rs7853589|rs556718103|9:140005171_CGAT_C|rs9886799|rs139530173|9:140006378_G_A|rs78671427|9:140006432_A_G|rs150267769|9:140008443_G_A|rs10747049|9:140008750_G_C|rs199586193|9:140008769_C_G|rs551973637|9:140022392_G_A|rs140895585|9:140050134_C_A|9:140084753_A_G|rs113809617|9:140100317_C_G|rs77186230|rs9414689|rs118058073|rs17250239|rs4880076|rs20574|rs74857106|rs112887513|rs3829107|rs76044090	Zhang_2022_NatGet_EApop|Eldjarn_nonnorm_Nature_2023|Eldjarn_smpnorm_Nature_2023|Dhindsa_Nature_2023|Sun_finemapped_Nature_2023|Sun_Nature_2023|Ferkingstad_2021_NatGen|Zhang_2022_NatGet_AApop|Pietzner_2021_Science|Pietzner_2021_NatComm|Koprulu_NatMetab_2023|Sun_2018_Nature|Gudjonsson_2022_NatComm|Suhre_MedRxiv_2024|Niu_NetGen_2025	P46531|P20591|Q96C92|Q9Y5L3|Q6UWW0|Q8NBJ7|P23141|P02652|P18564|Q9BZZ2|Q8WTT0|P41222|Q9UHF1|Q9Y4L1|Q96MK3|Q9UHL4|Q9BUH6|Q4LDE5|P07358|Q9NQX5|Q9Y3E2|Q6UXC1|Q9NRX4|O43805|P40225|Q12933|P08575|P16581|P22749|P31431|Q12918|P04279|O14967|O75096|P79483|Q9H488|O60565|P07360|Q9H972|Q8IVY1|O95388|Q9H772|Q8NBK3|P26232|P20718|Q15726|Q9P0V9|P27930|Q9BZC7|P20701|P10144|Q8NFL0|P07333|P08637|Q6UXB4|P42081|O00451|Q86VB7|P35590|P18627|P55058|Q14393|Q9Y5Y7|Q9UGN4|Q9UKM7|Q9NXH8|P35968|P35052|Q6P2H3|P07357	rs141410056|rs34391108|rs2071006|chr9:136945921|rs7862602|chr9:136947106|rs884112|rs11145945|rs35692357|rs118058073|rs17250239|rs4880076|rs28578007|rs20574|rs74857106|rs112887513|rs2176675|rs3829107|rs76044090	Zhang_2022_NatGet_AApop|Eldjarn_nonnorm_Nature_2023|Ferkingstad_2021_NatGen|Eldjarn_smpnorm_Nature_2023|Zhang_2022_NatGet_EApop|Pietzner_2021_Science|Suhre_MedRxiv_2024|Niu_NetGen_2025	P07360	rs8666|rs34391108|9:139839324_C_G|rs62580411|rs201974346|9:139887298_C_CT|rs112887513	Dhindsa_Nature_2023|Ferkingstad_2021_NatGen|Eldjarn_smpnorm_Nature_2023|Eldjarn_nonnorm_Nature_2023|Pietzner_2021_Science|Sun_finemapped_Nature_2023|Niu_NetGen_2025	Q6UWW0|Q9NRX4|P07358|P07360|Q8NBK3|P22749|Q12918|Q9BUH6|P41222|Q9Y5L3|Q9UHL4|Q9Y3E2	Eldjarn_nonnorm_Nature_2023|Ferkingstad_2021_NatGen|Eldjarn_smpnorm_Nature_2023|Niu_NetGen_2025	P07360	C8G	4.5	ENSG00000054148 - 0.291151397638138 - 1
prot.1859	P07360	C8G	Complement component C8 gamma chain	cis	chr9_136946019_G_T	9	133946019	139955667	no	136946019	G	T	0.597673	0.5365	1418	-0.771993	0.04	435.11	95.9005	1	1	1	201	intron_variant	C8G	chr9_136945452_T_G	0.815527	synonymous_variant	C8G	none	exonic	14	replicated variant - protein association	rs35288226|.|chr9:136453074|rs187309218|rs762314607|rs3812594|rs11999525|rs545594678|rs4382584|rs12555241|rs182330532|rs11574902|rs74447757|rs9411207|rs3125005|rs138159889|rs9411257|rs11145770|rs7034799|rs1889040|rs7020050|rs147626540|rs562552894|rs2459|rs74557797|rs9411259|rs145876487|rs146989870|rs11558192|rs72777546|rs11789604|rs139266476|rs2297723|rs4880140|rs2811768|9:139691890_CT_C|rs776490820|rs535590282|rs75911398|rs140657278|rs201254493|rs377699154|rs75735760|rs8666|rs872463|rs144023712|rs148675097|rs10123375|-|rs547669049|9:139748276_ACCCTGTGGCAGAGCACAGGG_A|rs138147005|rs141677206|rs61745456|rs541764542|rs143691384|rs569664847|rs76229681|rs10870133|rs4880150|rs35186197|rs4880154|rs116932476|rs373365182|rs17250574|rs12555386|9:139822304_C_T|rs147112095,rs762639804|chr9:136936331|rs2090626|rs141410056|rs7040705|rs34391108|rs2271872|rs200423543|rs28578007|9:139838690_T_C|9:139839324_C_G|rs62580411|rs2071006|chr9:136945452|rs201974346|chr9:136945921|rs149516883|rs7862602|9:139840471_G_T|rs7850844|rs908830|rs41309980|chr9:136947106|rs884112|rs35738603|9:139844325_T_C|rs11145940|rs4880078|rs11282338,rs71385788|rs11145945|rs908837|rs908839|rs885070|rs117002910|rs35692357|rs11145948|rs13289286|rs7040970|9:139859013_T_C|rs7019538|rs1319836201,rs139587055,rs145126701|rs116956699|9:139884235_A_T|9:139887298_C_CT|9:139893573_C_T|rs200644281|rs11145969|9:139899296_TTCTC_T|rs2176675|9:139914353_A_AC|rs118135001|9:139921080_C_G|9:139925983_G_A|9:139926960_C_T|rs116861357|rs7047770|9:139934020_G_A|9:139935176_C_T|9:139938137_A_G|rs71492148,rs766468128|9:139941948_G_C|9:139943388_C_T|9:139943429_G_A|rs45457700|9:139943537_G_T|9:139943864_C_G|9:139945051_A_G|rs34618694|9:139946040_G_A|9:139946995_T_G|9:139948677_G_A|rs74679160|rs9314872|rs9411302|rs4880086|rs7467117|rs7857270|rs192790249|9:139973236_T_C|rs7037849|rs4880198|rs10118245|9:139982493_C_T|rs3750518|9:139985159_C_T|rs144381768|rs4880199|9:139993536_C_T|rs10118812_T_G|9:139999230_C_T|rs9411308|9:140001133_G_C|rs10117795|9:140003844_G_A|rs7853589|rs556718103|9:140005171_CGAT_C|rs9886799|rs139530173|9:140006378_G_A|rs78671427|9:140006432_A_G|rs150267769|9:140008443_G_A|rs10747049|9:140008750_G_C|rs199586193|9:140008769_C_G|rs551973637|9:140022392_G_A|rs140895585|9:140050134_C_A|9:140084753_A_G|rs113809617|9:140100317_C_G|rs77186230|rs9414689|rs118058073|rs17250239|rs4880076|rs20574|rs74857106|rs112887513|rs3829107|rs76044090	Zhang_2022_NatGet_EApop|Eldjarn_nonnorm_Nature_2023|Eldjarn_smpnorm_Nature_2023|Dhindsa_Nature_2023|Sun_finemapped_Nature_2023|Sun_Nature_2023|Ferkingstad_2021_NatGen|Zhang_2022_NatGet_AApop|Pietzner_2021_Science|Pietzner_2021_NatComm|Koprulu_NatMetab_2023|Sun_2018_Nature|Gudjonsson_2022_NatComm|Suhre_MedRxiv_2024|Niu_NetGen_2025	P46531|P20591|Q96C92|Q9Y5L3|Q6UWW0|Q8NBJ7|P23141|P02652|P18564|Q9BZZ2|Q8WTT0|P41222|Q9UHF1|Q9Y4L1|Q96MK3|Q9UHL4|Q9BUH6|Q4LDE5|P07358|Q9NQX5|Q9Y3E2|Q6UXC1|Q9NRX4|O43805|P40225|Q12933|P08575|P16581|P22749|P31431|Q12918|P04279|O14967|O75096|P79483|Q9H488|O60565|P07360|Q9H972|Q8IVY1|O95388|Q9H772|Q8NBK3|P26232|P20718|Q15726|Q9P0V9|P27930|Q9BZC7|P20701|P10144|Q8NFL0|P07333|P08637|Q6UXB4|P42081|O00451|Q86VB7|P35590|P18627|P55058|Q14393|Q9Y5Y7|Q9UGN4|Q9UKM7|Q9NXH8|P35968|P35052|Q6P2H3|P07357	rs141410056|rs34391108|rs2071006|chr9:136945921|rs7862602|chr9:136947106|rs884112|rs11145945|rs35692357|rs118058073|rs17250239|rs4880076|rs28578007|rs20574|rs74857106|rs112887513|rs2176675|rs3829107|rs76044090	Zhang_2022_NatGet_AApop|Eldjarn_nonnorm_Nature_2023|Ferkingstad_2021_NatGen|Eldjarn_smpnorm_Nature_2023|Zhang_2022_NatGet_EApop|Pietzner_2021_Science|Suhre_MedRxiv_2024|Niu_NetGen_2025	P07360	rs2271872|rs2071006|chr9:136945452|.|rs7862602|-|9:139840471_G_T|rs41309980|rs11145945|rs908837|rs908839|rs885070|rs11145948|rs13289286|rs7040970|9:139859013_T_C|9:139899296_TTCTC_T|rs4880076|rs20574	Dhindsa_Nature_2023|Eldjarn_smpnorm_Nature_2023|Eldjarn_nonnorm_Nature_2023|Ferkingstad_2021_NatGen|Pietzner_2021_Science|Gudjonsson_2022_NatComm|Zhang_2022_NatGet_EApop|Sun_Nature_2023|Sun_finemapped_Nature_2023|Zhang_2022_NatGet_AApop|Suhre_MedRxiv_2024|Niu_NetGen_2025	P08575|Q6UXC1|Q9BUH6|Q9UHL4|Q12933|P07358|P31431|Q8IVY1|O95388|Q9H772|P41222|Q9Y5L3|P26232|P20718|P04279|Q12918|Q8NBK3|Q9H972|Q9NQX5|P22749|O60565|P07360|Q6UWW0|Q9UHF1|Q15726|O14967|P27930|P16581|P07357	Zhang_2022_NatGet_EApop|Eldjarn_smpnorm_Nature_2023|Ferkingstad_2021_NatGen|Eldjarn_nonnorm_Nature_2023|Pietzner_2021_Science|Zhang_2022_NatGet_AApop|Suhre_MedRxiv_2024|Niu_NetGen_2025	P07360	C8G	5	ENSG00000184925 - 0.987585852808808 - 7|ENSG00000176919 - 0.9449138550039 - 10|ENSG00000214402 - 0.460420913404728 - 2|ENSG00000159069 - 0.374692965630245 - 3|ENSG00000107317 - 0.171908473559967 - 3|ENSG00000169583 - 0.118930396639866 - 1	ENSG00000176919
prot.1857	P07357	C8A	Complement component C8 alpha chain (Complement component 8 subunit alpha)	cis	chr1_56867638_C_A	1	53867638	59941254	no	56867638	C	A	0.126587	0.008362	1418	-0.671009	0.05	183.31	41.038	0.794666	2	2	200	missense_variant	C8A	chr1_56881571_C_G	0.993051	synonymous_variant	C8A	lead	exonic	41	replicated variant - protein association	rs6688564|rs545928636|rs147723045|rs668822|rs618238|rs618707|rs706472|rs607221|rs74075635|rs10597198,rs36023360|rs7520006|rs607422|rs143908758|rs682479|rs11325191,rs66501316|rs638919|rs687628|rs607268|rs142885967|rs17300936|rs676705|rs713452|rs61514985|rs587255|rs5774311|chr1:56928930|rs856928|rs618184|chr1:56929748|rs2025006|rs684782|rs612563|rs142870813|rs684216|rs3216676|rs622904|rs41286844|rs628745|rs626457|rs139498867|chr1:56945914|.|rs41286852|rs59822818,rs796487433|rs12085435|rs706482|rs78415143|rs647571|rs200374059|rs41452950|rs617283|rs150022116|chr1:56956799|rs1013579|rs12067507|chr1:56957962|rs861361|rs541720920|rs150313161|rs683916|rs139781264|1:57425888_AG_A|rs668555|rs12092641|rs59057601|rs637253|rs600876|rs72670380|rs71497597|rs927211|rs56761445|rs762224735|rs78501968|rs2480413|rs1984266|rs12409369|rs763749354|rs192807062|rs12133084|rs75690195|rs11206933|rs624298|rs56143927|rs620993|rs17301146|rs706481|rs706484|rs737097	Eldjarn_smpnorm_Nature_2023|Sun_finemapped_Nature_2023|Dhindsa_Nature_2023|Ferkingstad_2021_NatGen|Eldjarn_nonnorm_Nature_2023|Katz_2021_Circulation|Gudjonsson_2022_NatComm|Pietzner_2021_Science|Sun_Nature_2023|Pietzner_2021_NatComm|Sun_2018_Nature|Koprulu_NatMetab_2023|Suhre_2017_NatComm|Niu_NetGen_2025	P20023|P07358|O14967|P07360|P04279|P07357,P07358,P07360|O75340|P22362|Q15726|P79483|Q8NBK3|Q9H772|O75473|P12319|P22749|P26232|Q9P0V9|P58417|Q12918|O60565|Q9H972|O95388|Q9H4M7|Q8IUA0|O00189|P02748|B0FP48|P78543|Q8N6K0|P35558|Q9UHL0|Q9P244|Q9H2U2|O60487|O94906|Q07444|O75354|Q12962|P51946|Q8TCD1|Q96GX1|Q08554|P05412|O15427|P07357|P07358|P07360|P04004|A6NHS7|Q9Y644|P07357|P17655	rs624298|rs684216|rs12085435|rs668555	Niu_NetGen_2025	P07357	rs668822|rs618707|rs607221|rs10597198,rs36023360|rs61514985	Eldjarn_nonnorm_Nature_2023|Sun_finemapped_Nature_2023|Dhindsa_Nature_2023|Eldjarn_smpnorm_Nature_2023	P07360|P07358|O75340|Q9H972			C8A	5.5
prot.1857	P07357	C8A	Complement component C8 alpha chain (Complement component 8 subunit alpha)	cis	1_56941254_T_C	1	53867638	59941254	no	56941254	T	C	0.493984	0.3258	1413	0.49003	0.03	203.05	45.3457	0.117283	1	26	199	intron_variant	C8B	1_56929347_A_G	0.966028	3_prime_UTR_variant	C8B	none	imputed	39	replicated locus - protein association	rs6688564|rs545928636|rs147723045|rs668822|rs618238|rs618707|rs706472|rs607221|rs74075635|rs10597198,rs36023360|rs7520006|rs607422|rs143908758|rs682479|rs11325191,rs66501316|rs638919|rs687628|rs607268|rs142885967|rs17300936|rs676705|rs713452|rs61514985|rs587255|rs5774311|chr1:56928930|rs856928|rs618184|chr1:56929748|rs2025006|rs684782|rs612563|rs142870813|rs684216|rs3216676|rs622904|rs41286844|rs628745|rs626457|rs139498867|chr1:56945914|.|rs41286852|rs59822818,rs796487433|rs12085435|rs706482|rs78415143|rs647571|rs200374059|rs41452950|rs617283|rs150022116|chr1:56956799|rs1013579|rs12067507|chr1:56957962|rs861361|rs541720920|rs150313161|rs683916|rs139781264|1:57425888_AG_A|rs668555|rs12092641|rs59057601|rs637253|rs600876|rs72670380|rs71497597|rs927211|rs56761445|rs762224735|rs78501968|rs2480413|rs1984266|rs12409369|rs763749354|rs192807062|rs12133084|rs75690195|rs11206933|rs624298|rs56143927|rs620993|rs17301146|rs706481|rs706484|rs737097	Eldjarn_smpnorm_Nature_2023|Sun_finemapped_Nature_2023|Dhindsa_Nature_2023|Ferkingstad_2021_NatGen|Eldjarn_nonnorm_Nature_2023|Katz_2021_Circulation|Gudjonsson_2022_NatComm|Pietzner_2021_Science|Sun_Nature_2023|Pietzner_2021_NatComm|Sun_2018_Nature|Koprulu_NatMetab_2023|Suhre_2017_NatComm|Niu_NetGen_2025	P20023|P07358|O14967|P07360|P04279|P07357,P07358,P07360|O75340|P22362|Q15726|P79483|Q8NBK3|Q9H772|O75473|P12319|P22749|P26232|Q9P0V9|P58417|Q12918|O60565|Q9H972|O95388|Q9H4M7|Q8IUA0|O00189|P02748|B0FP48|P78543|Q8N6K0|P35558|Q9UHL0|Q9P244|Q9H2U2|O60487|O94906|Q07444|O75354|Q12962|P51946|Q8TCD1|Q96GX1|Q08554|P05412|O15427|P07357|P07358|P07360|P04004|A6NHS7|Q9Y644|P07357|P17655	rs624298|rs684216|rs12085435|rs668555	Niu_NetGen_2025	P07357	rs668822|rs618707|rs607221|rs10597198,rs36023360|rs607422|rs682479|rs638919|rs687628|rs607268|rs17300936|rs676705|rs713452|rs587255|rs856928|rs618184|chr1:56929748|rs2025006|rs684782|rs612563|rs684216|rs622904|rs628745|rs626457|rs683916|rs668555|rs637253|rs600876|rs11206933|rs620993|rs17301146	Eldjarn_nonnorm_Nature_2023|Sun_finemapped_Nature_2023|Dhindsa_Nature_2023|Eldjarn_smpnorm_Nature_2023|Ferkingstad_2021_NatGen|Gudjonsson_2022_NatComm|Pietzner_2021_Science|Sun_Nature_2023|Pietzner_2021_NatComm|Sun_2018_Nature|Suhre_2017_NatComm|Niu_NetGen_2025	P07360|P07358|O75340|Q15726|P04279|O14967|Q8NBK3|Q9H772|O75473|P12319|P22749|P26232|P58417|Q12918|O60565|Q9H972|O95388|Q8IUA0|P22362|Q9P0V9|O00189|P79483|P02748|P17655|P07357	Niu_NetGen_2025	P07357	C8B	5.5	ENSG00000021852 - 0.55501760835702 - 2
prot.1857	P07357	C8A	Complement component C8 alpha chain (Complement component 8 subunit alpha)	trans	chr9_136946019_G_T	9	133946019	139955667	no	136946019	G	T	0.597673	0.5365	1418	0.431131	0.03	163.6	36.7334	0.999725	1	1	201	intron_variant	C8G	chr9_136945452_T_G	0.815527	synonymous_variant	C8G	none	exonic	39	replicated variant - protein association	rs35288226|.|chr9:136453074|rs187309218|rs762314607|rs3812594|rs11999525|rs545594678|rs4382584|rs12555241|rs182330532|rs11574902|rs74447757|rs9411207|rs3125005|rs138159889|rs9411257|rs11145770|rs7034799|rs1889040|rs7020050|rs147626540|rs562552894|rs2459|rs74557797|rs9411259|rs145876487|rs146989870|rs11558192|rs72777546|rs11789604|rs139266476|rs2297723|rs4880140|rs2811768|9:139691890_CT_C|rs776490820|rs535590282|rs75911398|rs140657278|rs201254493|rs377699154|rs75735760|rs8666|rs872463|rs144023712|rs148675097|rs10123375|-|rs547669049|9:139748276_ACCCTGTGGCAGAGCACAGGG_A|rs138147005|rs141677206|rs61745456|rs541764542|rs143691384|rs569664847|rs76229681|rs10870133|rs4880150|rs35186197|rs4880154|rs116932476|rs373365182|rs17250574|rs12555386|9:139822304_C_T|rs147112095,rs762639804|chr9:136936331|rs2090626|rs141410056|rs7040705|rs34391108|rs2271872|rs200423543|rs28578007|9:139838690_T_C|9:139839324_C_G|rs62580411|rs2071006|chr9:136945452|rs201974346|chr9:136945921|rs149516883|rs7862602|9:139840471_G_T|rs7850844|rs908830|rs41309980|chr9:136947106|rs884112|rs35738603|9:139844325_T_C|rs11145940|rs4880078|rs11282338,rs71385788|rs11145945|rs908837|rs908839|rs885070|rs117002910|rs35692357|rs11145948|rs13289286|rs7040970|9:139859013_T_C|rs7019538|rs1319836201,rs139587055,rs145126701|rs116956699|9:139884235_A_T|9:139887298_C_CT|9:139893573_C_T|rs200644281|rs11145969|9:139899296_TTCTC_T|rs2176675|9:139914353_A_AC|rs118135001|9:139921080_C_G|9:139925983_G_A|9:139926960_C_T|rs116861357|rs7047770|9:139934020_G_A|9:139935176_C_T|9:139938137_A_G|rs71492148,rs766468128|9:139941948_G_C|9:139943388_C_T|9:139943429_G_A|rs45457700|9:139943537_G_T|9:139943864_C_G|9:139945051_A_G|rs34618694|9:139946040_G_A|9:139946995_T_G|9:139948677_G_A|rs74679160|rs9314872|rs9411302|rs4880086|rs7467117|rs7857270|rs192790249|9:139973236_T_C|rs7037849|rs4880198|rs10118245|9:139982493_C_T|rs3750518|9:139985159_C_T|rs144381768|rs4880199|9:139993536_C_T|rs10118812_T_G|9:139999230_C_T|rs9411308|9:140001133_G_C|rs10117795|9:140003844_G_A|rs7853589|rs556718103|9:140005171_CGAT_C|rs9886799|rs139530173|9:140006378_G_A|rs78671427|9:140006432_A_G|rs150267769|9:140008443_G_A|rs10747049|9:140008750_G_C|rs199586193|9:140008769_C_G|rs551973637|9:140022392_G_A|rs140895585|9:140050134_C_A|9:140084753_A_G|rs113809617|9:140100317_C_G|rs77186230|rs9414689|rs118058073|rs17250239|rs4880076|rs20574|rs74857106|rs112887513|rs3829107|rs76044090	Zhang_2022_NatGet_EApop|Eldjarn_nonnorm_Nature_2023|Eldjarn_smpnorm_Nature_2023|Dhindsa_Nature_2023|Sun_finemapped_Nature_2023|Sun_Nature_2023|Ferkingstad_2021_NatGen|Zhang_2022_NatGet_AApop|Pietzner_2021_Science|Pietzner_2021_NatComm|Koprulu_NatMetab_2023|Sun_2018_Nature|Gudjonsson_2022_NatComm|Suhre_MedRxiv_2024|Niu_NetGen_2025	P46531|P20591|Q96C92|Q9Y5L3|Q6UWW0|Q8NBJ7|P23141|P02652|P18564|Q9BZZ2|Q8WTT0|P41222|Q9UHF1|Q9Y4L1|Q96MK3|Q9UHL4|Q9BUH6|Q4LDE5|P07358|Q9NQX5|Q9Y3E2|Q6UXC1|Q9NRX4|O43805|P40225|Q12933|P08575|P16581|P22749|P31431|Q12918|P04279|O14967|O75096|P79483|Q9H488|O60565|P07360|Q9H972|Q8IVY1|O95388|Q9H772|Q8NBK3|P26232|P20718|Q15726|Q9P0V9|P27930|Q9BZC7|P20701|P10144|Q8NFL0|P07333|P08637|Q6UXB4|P42081|O00451|Q86VB7|P35590|P18627|P55058|Q14393|Q9Y5Y7|Q9UGN4|Q9UKM7|Q9NXH8|P35968|P35052|Q6P2H3|P07357	rs28578007|rs20574	Niu_NetGen_2025	P07357	rs2271872|rs2071006|chr9:136945452|.|rs7862602|-|9:139840471_G_T|rs41309980|rs11145945|rs908837|rs908839|rs885070|rs11145948|rs13289286|rs7040970|9:139859013_T_C|9:139899296_TTCTC_T|rs4880076|rs20574	Dhindsa_Nature_2023|Eldjarn_smpnorm_Nature_2023|Eldjarn_nonnorm_Nature_2023|Ferkingstad_2021_NatGen|Pietzner_2021_Science|Gudjonsson_2022_NatComm|Zhang_2022_NatGet_EApop|Sun_Nature_2023|Sun_finemapped_Nature_2023|Zhang_2022_NatGet_AApop|Suhre_MedRxiv_2024|Niu_NetGen_2025	P08575|Q6UXC1|Q9BUH6|Q9UHL4|Q12933|P07358|P31431|Q8IVY1|O95388|Q9H772|P41222|Q9Y5L3|P26232|P20718|P04279|Q12918|Q8NBK3|Q9H972|Q9NQX5|P22749|O60565|P07360|Q6UWW0|Q9UHF1|Q15726|O14967|P27930|P16581|P07357	Niu_NetGen_2025	P07357	C8G	5	ENSG00000184925 - 0.987585852808808 - 7|ENSG00000176919 - 0.9449138550039 - 10|ENSG00000214402 - 0.460420913404728 - 2|ENSG00000159069 - 0.374692965630245 - 3|ENSG00000107317 - 0.171908473559967 - 3|ENSG00000169583 - 0.118930396639866 - 1
prot.4863	Q96CD2	PPCDC	Phosphopantothenoylcysteine decarboxylase (PPC-DC) (EC 4.1.1.36) (CoaC)	cis	15_75034413_C_G	15	72012699	78034413	no	75034413	C	G	0.455768	0.07374	1413	0.317598	0.04	77.465	17.8694	0.0532497	1	50	810	intron_variant	PPCDC	15_75023634_G_A	0.904363	splice_region_variant&intron_variant	PPCDC	none	imputed	8	replicated variant - protein association	rs2472297|rs2472298|rs767152274|rs71651690|rs117825643|rs4886410|rs1378942|rs34933034|rs2168519|rs62006565|rs12898997|chr15:74811484|rs7176022|rs936228|rs2290574|rs139099867|rs76166697|rs4886632|rs139190144|rs117089191|rs78324724|rs112025779|rs78434425|rs188062049|rs12591994|rs368210364|rs17422130|rs71140131|rs1867146|chr15:75062630|rs67544533|chr15:75094810|rs75818780|.|chr15:75102651|rs111755972|rs11072526|rs749371258|rs17338413|rs1009194|rs200326703|rs60241103|rs201000254|chr15:75342068|rs8028182|rs111647176|rs778323748|rs77716675|chr15:75524118	Dhindsa_Nature_2023|Eldjarn_smpnorm_Nature_2023|Eldjarn_nonnorm_Nature_2023|Ferkingstad_2021_NatGen|Zhang_2022_NatGet_EApop|Sun_finemapped_Nature_2023|Sun_Nature_2023|Zhang_2022_NatGet_AApop|Pietzner_2021_Science|Koprulu_NatMetab_2023|Pietzner_2021_NatComm	Q96CD2|Q6UXK2|P34949|Q5ZPR3|P09668|Q7Z628|P01861|O75326|P0C862|Q01638|Q92752|P41240|Q15109|Q06141|Q6PHR2|P00915|P07451|P55287|P52823|O95149|Q8N668|Q6UVK1|P43378	rs71651690|rs112025779|rs78434425|rs188062049|rs12591994|rs368210364|rs17422130	Dhindsa_Nature_2023|Sun_finemapped_Nature_2023|Koprulu_NatMetab_2023|Sun_Nature_2023	Q96CD2	rs78434425|rs12591994|rs1867146|chr15:75062630|rs67544533	Dhindsa_Nature_2023|Koprulu_NatMetab_2023|Sun_Nature_2023|Sun_finemapped_Nature_2023|Ferkingstad_2021_NatGen	Q96CD2|Q6UXK2|P34949|Q01638|Q06141|Q92752|P00915|P07451	Dhindsa_Nature_2023|Koprulu_NatMetab_2023|Sun_Nature_2023|Sun_finemapped_Nature_2023	Q96CD2	PPCDC	6.5	ENSG00000198794 - 0.997438412638262 - 33|ENSG00000138621 - 0.600434273877967 - 23	ENSG00000138621	rs75985113	Diastolic blood pressure (MTAG)	diastolic blood pressure	GCST90449057	1
prot.4792	Q93091	RNASE6	Ribonuclease K6 (RNase K6) (EC 3.1.27.-)	cis	14_20782562_C_T	14	17781965	23781965	no	20782562	C	T	0.465676	0.2526	1413	-0.810431	0.04	476.54	104.916	0.126537	1	10	799	downstream_gene_variant	RNASE6	chr14_20781965_G_A	0.996771	missense_variant	RNASE6	proxy	imputed	10	replicated variant - protein association	rs72671254|rs34784031|rs1713434|rs116959214|rs1032960377|rs938884|rs1130409|rs113234133|rs143547823|rs17883253|rs1760940|rs1713429|rs1049562|rs1049564|rs1130650|rs104894460|rs112935775,rs17882804,rs377695597,rs3842517|rs1713421|rs141543277|rs138702206|rs112512050|rs17878900|rs60379427|rs575118875|rs112601976|rs113937652|rs72672753|rs72672764|rs149015347|rs72672768|rs1760929|rs1760928|rs1760927|rs12147458|rs12891826|rs4981209|rs150066024|rs4982140|rs7144945|rs78896152|rs556546805|rs28377567|rs28797560|rs181455024|rs12586536|rs78993455|rs74242298|rs565723969|rs11624221|rs192193682|rs35676190,rs398044090|rs10136265|rs146230302|rs4981311|rs11629118|rs28535078|rs12588573|rs10146921|rs56371027|rs2067689|rs58132820|chr14:20683322|rs61976879|chr14:20683990|.|chr14:20684007|rs529395078|rs17516133|rs540565980|rs76758305|rs11851044|rs139608804|rs117730041|rs17114671|rs8004382|rs4470055|rs8008227|rs8008440|rs4982325|rs117684010|rs193086968|rs4982326|rs12433905|rs17242776|rs17114699|rs12100929|rs36071889|rs34838025|rs74792371|rs117362930|rs121909536|rs17560|rs11701|rs10149793|rs12893068|rs190017766|rs56094440|rs1888560|rs1888562|rs944438|rs11628774|rs3748338|rs143247343|rs754559305|rs72659995|chr14:20710228|rs7151941|rs8003799|rs8003813|rs8004317|rs2319385|rs35853510|rs71416971|rs142440729|rs4377066|rs769753238|rs145499732|rs6571363|rs11156644|rs58257226|rs12892436|rs2873977|rs76923670|rs148791991|rs34552133|rs3827905|rs3827906|rs12586813|rs4572299|rs8021671|rs67668132|rs986192|rs35400387|rs60393995,rs796410349|rs60140981|rs1045922|rs34972223|rs7150888|rs11622942|rs11624095|rs72669422|chr14:20785156|chr14:20785310|rs10133260|rs141813526|rs61277316|rs75897949|rs145424082|rs750170705|rs7142320|rs35775091|rs17254387|rs12897030|rs56216219|rs764232103|rs7140397|rs4981342|rs11626267|rs10144126|rs10562521,rs144239288|rs1763559|rs1287354359,rs71112529,rs768759157|rs145837285|rs181499725|rs116570469|rs2233859|rs151169198|rs2073342|chr14:20896211|rs4982376|rs368419513,rs557241554,rs765454406|rs144239789|rs147307766|rs12147654|rs143672570|rs7494269|rs55633173|rs2783800|rs1318519834|rs117775346|rs2771358|rs2771359|rs2013109|rs45612840|rs2771312|rs141454695|rs12431998|rs1958397|rs76405526|rs56204594|rs2771329|rs8022979|rs76976724|rs12100537|rs370982177|rs56314600|rs150971918|rs1958401|rs2783786|rs55818406|rs117360911|rs4982408|rs10142601|rs1713422|rs117340831|rs12433832|rs72659992|rs8013781|rs10142026	Dhindsa_Nature_2023|Zhang_2022_NatGet_EApop|Eldjarn_nonnorm_Nature_2023|Ferkingstad_2021_NatGen|Sun_Nature_2023|Sun_finemapped_Nature_2023|Koprulu_NatMetab_2023|Zhang_2022_NatGet_AApop|Eldjarn_smpnorm_Nature_2023|Gudjonsson_2022_NatComm|Pietzner_2021_Science|Suhre_2017_NatComm|Sun_2018_Nature|Pietzner_2021_NatComm|Katz_2021_Circulation|Suhre_MedRxiv_2024|Niu_NetGen_2025	P27695|P00491|Q5GAN6|P03950|P34096|Q7Z699|Q9NPF0|O60676|Q93091|P07998|P56851|Q14507|P40313|Q99895|P12724|P10153|P13727|Q13219|Q02747|P12830|P12532	chr14:20710228|.|rs7151941|rs8003799|rs8003813|rs8004317|rs2319385|rs35853510|rs71416971|rs142440729|rs4377066|rs145499732|rs6571363|rs11156644|rs12892436|rs76923670|rs148791991|rs4572299|rs8021671|rs67668132|rs986192|rs35400387|rs60393995,rs796410349|rs60140981|rs1045922|rs34972223|rs7150888|rs11622942|rs11624095|rs72669422|chr14:20785156|chr14:20785310|rs141813526|rs61277316|rs75897949|rs17254387	Dhindsa_Nature_2023|Ferkingstad_2021_NatGen|Eldjarn_nonnorm_Nature_2023|Koprulu_NatMetab_2023|Pietzner_2021_Science|Eldjarn_smpnorm_Nature_2023|Sun_finemapped_Nature_2023|Zhang_2022_NatGet_AApop|Zhang_2022_NatGet_EApop|Sun_Nature_2023|Sun_2018_Nature|Suhre_MedRxiv_2024	Q93091	rs67668132|rs986192|rs35400387|rs60393995,rs796410349|rs1045922|rs7150888|rs11622942|rs11624095|rs72669422	Eldjarn_nonnorm_Nature_2023|Eldjarn_smpnorm_Nature_2023|Ferkingstad_2021_NatGen|Dhindsa_Nature_2023|Sun_Nature_2023|Sun_finemapped_Nature_2023|Koprulu_NatMetab_2023|Gudjonsson_2022_NatComm|Zhang_2022_NatGet_AApop|Zhang_2022_NatGet_EApop|Sun_2018_Nature|Pietzner_2021_Science|Suhre_MedRxiv_2024	Q93091	Eldjarn_nonnorm_Nature_2023|Eldjarn_smpnorm_Nature_2023|Ferkingstad_2021_NatGen|Dhindsa_Nature_2023|Sun_Nature_2023|Sun_finemapped_Nature_2023|Koprulu_NatMetab_2023|Zhang_2022_NatGet_AApop|Zhang_2022_NatGet_EApop|Sun_2018_Nature|Pietzner_2021_Science|Suhre_MedRxiv_2024	Q93091	RNASE6	5.5	ENSG00000169413 - 0.198709113662449 - 1	ENSG00000169413	rs1045922	Monocyte side fluorescence	monocyte measurement	GCST90281241	1
prot.1853	P07307;P07307-2;P07307-3;Q7Z4G9	ASGR2	Asialoglycoprotein receptor 2 (ASGP-R 2) (ASGPR 2) (C-type lectin domain family 4 member H2) (Hepatic lectin H2) (HL-2)	cis	chr17_7108758_C_T	17	4108754	10113552	no	7108758	C	T	0.343794	0.2829	1418	0.268272	0.04	51.883	12.2298	0.333497	1	3	194	intron_variant	ASGR2	17_7104545_G_A	0.69399	intron_variant	ASGR2	none	exonic	10	replicated variant - protein association	rs755511327|rs8065014|rs2440129|17:6907535_AATTAATTTAATTTAAT_A|rs776050941|chr17:7008900|rs55794654|rs35318160|rs90951|rs78714016|rs148814818|rs545779157|rs188743906|rs11870743|rs150983647|.|rs544187825|chr17:7100610|rs73242184|rs62058755|rs434325|rs2304979|rs2304978|rs146261845|rs314239|rs114099474|rs314236|rs552653|rs425694|rs482087|rs10459916|rs920764|rs35161182|rs35359731|rs535064984|rs8079999|chr17:7118492|rs62061395|rs1443421|rs7406466|17:7052540_ATT_A|rs66877704|rs220993|rs368995914|rs775425737|chr17:7157510|rs62061422|rs72837682|chr17:7160331|rs7406661|rs56093546|rs56115403|rs56244095|rs75491475|rs186021206|chr17:7167534|rs116403919|chr17:7167709|chr17:7167716|17:7071993_CG_C|rs142169283|rs34953378,rs397831418|17:7072820_CA_C|chr17:7169502|rs12945886|rs62061425|rs72837687|rs28733475|rs62061426|rs67143157|chr17:7174259|chr17:7174712|rs1491168758,rs377586367|17:7079169_TCA_T|rs111072793|rs755764460|rs142122735,rs57702147|rs142122735|chr17:7176748|rs12945299|chr17:7176750|rs758641530|chr17:7176936|chr17:7176941|chr17:7176947|rs55714927|rs372132432|rs191350575|rs13331|rs2586539|rs3826408|rs114464237|rs577996183|rs200489612|rs35505890|rs446994|rs507506|rs2230178|rs28934585|rs9646410|rs58574748|rs545303153|rs409942|rs12449427|17:7182294_GA_G|rs180915454|rs9906690|rs553757898|rs78916808|rs11658072|rs4796403|rs193159515|rs2277641|rs4613118|rs150452493|rs112006080,rs71383486,rs763836591|rs71370494|rs114576150|rs571021513|rs74945190|rs17806566|rs72842824|rs34914463|rs871990|rs398030262,rs55956412|chr17:7468382|rs12942267|rs3867595|rs3867594|rs144575559|rs117573122|rs2871327|chr17:7527303|rs8078222|rs8073937|rs9900496|rs34445439|rs4968221|rs12941509|rs184020321|rs534410439|rs77711855|rs80067372|rs62059804|rs12940684|rs57851931|rs12601581|rs116600817|rs9907657|rs187256434|rs181623923|rs11552708|rs142700143|rs3803800|rs143094271|rs58840546,rs72154130|17:7463644_TCAA_T|rs4542712|rs572265073|rs1411045799|rs4968213|chr17:7571837|chr17:7571882|rs12941193|rs62059823|rs62059824|rs78414518|rs12942088|rs776414308|rs9901675|rs72827584|rs59882896,rs796673694|-|17:7489757_TAA_T|rs545206972|rs7211847|17:7498812_GTCTC_G|chr17:7599130|rs79693490|rs369268323|rs76473961|rs434844	Dhindsa_Nature_2023|Eldjarn_smpnorm_Nature_2023|Sun_Nature_2023|Sun_finemapped_Nature_2023|Koprulu_NatMetab_2023|Repetto_2024_NatHumBehav|Pietzner_2021_NatComm|Eldjarn_nonnorm_Nature_2023|Ferkingstad_2021_NatGen|Zhang_2022_NatGet_AApop|Sun_2018_Nature|Zhang_2022_NatGet_EApop|Pietzner_2021_Science|Png_2021_NatComms|Gudjonsson_2022_NatComm|Niu_NetGen_2025	Q96KB5|P07307|Q8IUN9|P09923|Q8IXM2|Q86SQ7|Q9UKR3|Q96NZ8|Q13616|Q96A25|Q04900|Q86VB7|P26010|P32971|P04278|O75023|P01033|O94985|Q9UBX7|Q99941|Q13822|Q6ZMJ2|Q86UX2|Q8NHW4|Q9NTM9|Q96A00|Q4LDE5|Q6UWL2|Q15427|P51164|Q9HB63|Q14515|Q00987|P51884|Q8N7C7|Q6ZRP7|P43166|O75077|P18564|P78556|P16035|Q12905|Q15063|P14207|P19021|P14784|Q8TDY8|P08697|O43768|Q969J5|P18850|P00451|P52848|P05452|Q6NT46|Q86SS6|Q14773|Q13563|Q8NHJ6|Q9UMF0|P22736|P61106|P51460|A8K2U0|P48740|P09619|O95897|O00182|P27918|Q5T2D2|Q86UY8|Q9BQ51|P34810|Q96D15|Q86XR7|P20849|P24821|Q08116|Q9H0P0|Q9UNA0|Q86Y01|Q9BQR3|P16112|Q92541|O15031|O14672|O43155|P07766|Q7Z408|Q9UHC6|P22304|P30533|Q9UKJ1|Q9HDC5|O14727|Q12884|O94779|Q96LZ2|P78324|P09603|Q9NQ25|Q07075|P59901|P21860|Q9BXJ4|P21217|Q9HCK4|Q02246|O75882|Q9UKY0|P08069|P07306|P32004|P35443|P21757|Q96H15|P40189|P09326|Q9UKX5|P05107|Q6UXD5|Q14393|P17927|P23276|P19256|P48960|Q6UXK2|Q9Y336|P07333|P20273|Q9UHX3|P08575|O00592|P00749|Q96ID5|P33681|O00451|Q7Z6M3|Q9BZZ2|P19320|P06756|P42702|P23471|P05556|A8MVW5|O00533|Q14213_Q8NEV9|P11215|P22792|Q86SR1|Q08431|Q14435|O00462|P52788|Q92838|Q6UW10|P17655|P26441|Q8IVH8|Q86TH1|Q6P4F1|P41217|Q9H7M9|P51665|P0C8F1|O43699|Q86YB8|P12109|P78562|Q8NFM7|O95498|Q16769|Q9C0C4|Q96D05|Q8N423|P13796|P47989|Q9NQ79|Q96LA6|Q7Z553|O60760|Q92854|P14923|Q5QGZ9|Q08ET2|Q12860|Q16610|P22897|P49642|Q8N6C8|P16671|P04843|P24310|P26368|P34096|Q9NRB3|P20333|O95816|Q03405|P30203|Q99062|P13686|P10747|Q8WWQ8|Q9Y5Y7|Q08708|O75096|P29323|Q8NBJ4|Q6UWB1|P08637|P12644|Q9H3S1|Q9BXJ1|Q9H3T3|Q14242|P12724|Q08380|P42081|Q16288|O75326|Q6UWL6|P28799|P31997|P05164|O94813|Q9UK23|Q9NS85|Q14213|P13598|Q9H5V8|O60449|Q9NZK5|P15509|O95274|Q04721|Q15116|P11464|Q9Y653|P22004|Q8TD46|Q6UWR7|P36269|Q9BQS7|P07911|Q92823|O14917|P98161|Q9UGT4|P55285|P17813|O95727|Q7Z304|P20023|Q8NHL6|Q8TDQ0|Q96LC7|P09758|P20061|Q86SJ2|Q10588|Q8IWV2|Q15303|P24071|Q96LA5|Q8NDA2|O75144|Q9H4A9|O60469|Q9UQV4|P15328|Q8N3T6|O15123|Q8WXD2|Q96PX8|Q8N0Z9|Q8IZP9|Q86T13|P14778|P26951|Q9NPG4|Q9HC56|Q58EX2|P14151|Q9BYH1|O00300|Q13444|P40259|Q96P31|P42892|Q6PI73|Q14767|Q8NFP4|Q9BZW8|Q92576|P61769|A6NI73|Q9HCJ2|Q14956|Q13332|P15907|P49746|O60259|P23443|P28908|Q04760|Q9Y4D7|Q8WXA2|Q14DG7|Q9BU40|P10909|Q9GZX9|O15389|Q8WY21|Q15818|O60930|Q99650|Q96EP1|O00622|P47972|P20138|Q6UX71|Q00889|P35442|Q8WWA0|Q9UBM4|P31994|P11717|Q86VZ4|Q13126|O75094|Q96J42|Q7L0X0|P08571|Q96DA6|Q08334|Q86XK7|P30530|Q5T1S8|Q13976|Q06828|P15144|O95479|Q8NFT8|Q8IZJ1|P42684|Q8IVD9|Q4KMG0|Q2UY09|P28906|Q99435|P19235|P78325|Q9HCU0|Q14314|P05186|Q8IYS5|Q96QV1|Q5SZK8|Q7Z3B1|Q96CA5|Q01973|Q07889|Q9Y625|P52209|Q9H3S3|P52799|P17535|Q9UHF4|P55058|P33151|A2RU67|Q76M96|Q7Z4F1|Q9BWV1|P35590|P48775|P04216|P98160|Q6PCB0|Q03403|O95297|P21802|P35968|P23142|P13232|Q6UXX9|P18627|P08581|Q6NW40|Q9Y2V2|P78423|Q96GP6|Q6UWY5|P17693|O00468|O43819|Q969D9|Q8TEU8|Q8N743|P43121|P45984|Q9BXJ7|Q8N8U9|Q9NQ38|Q6UXV0|Q9H5Y7|Q13308|Q96HD1|Q29980,Q29983|Q01638|Q5ZPR3|P08865|P00747|P00533|P06731|O95969|Q08629|Q9P0T7|P15428|Q9H8J5|Q8NCC3|Q01151|Q9UM47|P15260|P98077|P27469|Q8N6G6|P78380|Q9NT22|P40199|Q00536|P54760|A8K7I4|Q99490|P09564|P21583|Q14213,Q8NEV9|Q96B86|P29279|P18084|P12111|Q9UIC8|Q7LFX5|P07949|Q9UI42|Q9P121|Q9UBX8|Q8N2S1|Q9H9Q4|Q6UX82|Q6UXI7|Q14246|Q8TE58|O00339|O60911|P48023|Q9H4D0|P54108|Q96I82|P52823|P05362|Q9BXN1|P02787|Q99784|Q9NT99|Q9NY25|P08648|Q12913|P51159|Q92859|P25685|Q8IWU5|P35318|P25789|Q9NRN5|Q0P6D2|P55107|O60516|P60484|P41271|Q99542|P09622|Q6FHJ7|P03952|Q96C10|P55001|Q96MU8|P01374|Q10589|P10721|O00391|Q9UGN4|P11474|P32926|P02768|P05187|P54764|P28827|O15496|Q08345|Q8N149|Q7Z7M9|Q8N695|P16581|Q9H6Z4|O14793|Q5VZ66|O95502|Q96IY4|Q9BV86|Q9UL15|Q12805|Q9UBG3|Q9NPF2|P61366|Q12864|Q92752|Q8N6Q3|P06703|Q92626|Q96RD9|Q96P16|Q15846|Q9BWL3|Q53EL6|P84095|Q63HQ2|Q93084|P21964|Q9UM13|P35916|Q9UEW3|Q9UBI4|Q9H999|Q9BRK3|Q9NQX7|Q8N302|P00734|O43827|P25815|P08174|Q14145|Q9HCB6|Q16512|Q9BRJ7|Q9H156|P15515|Q8N8Q1|Q8TF66|P27930|Q8NG68|O60462|O75015|Q6QNK2|O95157|Q68D85|Q8NCW5|P20809|P36888|Q01085|O94856|Q96FE5|Q9H4I3|Q9NXA8|Q9NZQ7|Q9P0K1|Q9NTU7|P00390|Q9UJ90|O95841|O60938|Q06413|Q9UKJ0|O75056|P49802|Q86Z14|P53778|Q9UNA4|P25445|Q7KYR7|Q16548|P12318|Q92832|Q8NBJ5|Q6YHK3|P54709|P46531|Q9UBV8|P16284|Q96DU3|Q9NPI6|P08887|P18827|Q9HBG7|Q13449|Q9H2A7|P01011|P01859|Q6NUS6|Q16520|Q14392|O95393|P53396|Q13363|Q9P2B2|P14384|P32942|Q9HD43|Q07960|P11912|P22234|O00241|P16871|Q15697|O43897|Q9UBX5|Q15198|Q9NPA1|Q9ULI3|Q12841|O00170|Q9Y6N7|O95749|Q7Z5A9|Q9BUN1|P22105|Q9H972|O95861|O14791|Q15633|P07360|O75884|P55055|Q13261|Q9UL46|O43278|O95630|P24394|Q8NAT1|Q2VWP7|Q24JP5|P18440|P41208|Q9UIW2|Q96SU4|P07204|P17181|Q9UBP4|Q07866|Q06418|Q08830|P15289|Q8N967|Q9Y5W5|P48730|P28676|P11279|O14786|O15444|Q969T9|O43765|P49747|Q13740|P16444|Q8IWE4|P48357|Q14289|P12830|P02655|Q99726|P56539|Q15465|Q6UXB4|Q13753|Q02487|Q6P2E9|Q9BQ50|O43281|Q16853|Q5KU26|Q96KG7|P04632|Q5JTV8|Q9H1U4|P31785|O75962|Q14C87|O15460|Q9UHQ9|Q9NZL9|Q16620|Q8N2Q7|O75509|Q9UBT2|O76061|Q9Y5G3|Q9NQ75|P22303|Q9Y286|Q12866|O95980|P39877|Q29983|Q155Q3|Q96G30|E0CX11|P62826|O15269|O14975|O75830|Q53EL9|P62979|Q86YD3|Q9P0K8|P26718|Q96AT9|Q02763|Q7Z5G4|Q96HG1|Q7Z4V5|P49961|P04114|P50895|P04070|Q9NQ76|Q9Y646|Q92765|Q15726|O43653|O76064|Q6BAA4|P38919|Q9UK99|Q13291|O60609|Q9UK05|P27824|P05305|P58400|Q13618|Q8NC01|P09681|Q8N386|Q13443|Q9UJJ9|O75078|P63208|Q6DN72|P0CG47|P32927|Q9H3G5|Q8N9N2|O43570|Q5VY43|P04233|Q9P0V8|Q13501|P43405|Q9UJV3|Q99972|Q14982|Q6ZRI8|Q96Q45|Q96F46|P12821|Q12792|P55735|O15394|Q8N5K1|P18887|O95998|O75054|O75888|P06870|Q29980_Q29983|Q6WN34|Q8IZP7|Q14118|Q01105|Q6UVK1|Q07954|O60242|P13726|Q8IZF2|P06127|O60486|Q9UBG0|P14415|P56975|P78504|Q14114|Q29980|P26992|Q9UNI1|O43300|O94991|P21589|Q9NS98|Q9HDB5|Q9Y4C0|P11362|Q8NFL0|Q99895|Q16819|Q9H2E6|Q6ZVL6|P18075|P06213|Q9UEF7|P15151|Q12912|Q9UJ68|P06576|P24158|Q13630|P07320|Q9Y337|P10153|P17027|Q92817|P51654|Q8N126|O14668|P15529|P38484|P02788|P60983|Q9NS62|P24592|Q8WWZ1|P14061|Q9H1C4|P08493|Q9ULW5|Q8IZS8|P43627|Q14677|Q9Y5H1|P49675|Q8WXI7|Q16842|Q86T26|P25490|P31949|O43896|P23515|Q9H158|Q9UIA0|Q14790|P01833|P35858|Q8NFZ4|P36955|P23435|Q96CD2|Q6UXM1|O15296|O75121|P23468|Q6P179|Q15637|Q96LB9|Q9UKA2|Q14623|Q9BVV7|Q9UNW1|Q9UJA9|Q8TDB6|Q14126|Q02413|Q9UNK0|P03973|Q9UM54|O60499|Q9BY67|P04179|P09486|Q96GW7|Q8WWF3|P04049|A6NGN9|Q02045|P30044|Q92600|Q8IW52|P02652|O94766|Q13093|Q96KQ7|Q9BWT3|Q9Y639|Q9Y3B8|P00558|Q96RJ3|Q06787|P51812|Q13018|Q9NY97|P32754|Q9H6X2|O75382|P39059|O14641|Q5GAN3|Q96RU2|Q9P273|P15498|P47929|Q9ULW6|Q6EMK4|Q15399|O95429|P17676|P52797|O00214|P55774|P20160|Q14494|P02774|Q99959|Q86Y29|P02790|Q99729|O95057|P10124|O15079|Q8IYU8|O14717|Q9Y5K2|P10147|P02749|P02775|O43240|Q9Y6U7|P08861|P20337|Q99856|Q99985|Q9UKQ9|Q9Y4X3|Q7Z601|O60884|P53582|Q92851|Q9UNZ2|Q6ISS4|Q9UL19|Q96NW4|P13591|Q9BYP7|Q13541|P52292|Q16763|Q9UBQ6|Q9UN37|P78352|O14933|Q9Y6T7|Q9P2D1|Q9H2U2|Q9NVD7|Q9BVJ7|Q12794|Q8N3J6|P83916|Q9UQ74|Q8TC84|Q8N128|O43353|P05000|Q9NZR1|Q9Y2X8|P42680|Q9NNX1|P52306|P58335|P04156|O94929|P07225|Q9HCU8|Q06323|Q15018|P54368|Q9H2B2|Q6IQ23|O14594|Q9HB21|P05387|O14896|Q9UKG1|Q9GZN4|Q96AW1|P10398|Q9BZM4|Q8WWF8|P03971|O15400|Q5VUB5|P51580|Q9Y566|P02461|Q9NX94|O00189|Q9UM44|Q9BZR6|P29320|Q13277|O75093|Q96AH8|Q16568|P18428|Q14703|Q8N766|Q9HCE7|P22301|Q96KC2|Q8IUK5|P51801|P01008|Q8TC36|Q16653|Q15738|Q96GG9|Q9P0L0|P60891|P98164|Q9Y287|Q8N5S9|Q9BQ65|Q14596|Q08999|P04141|Q9H4F8|Q8N5G2|Q15390|P17948|Q96F10|Q9NYZ4|O43508|P13688|O75339|Q15223|A1L4H1|Q96CG8|Q9NS15|Q5JS37|P16234|Q9UQP3|P13611|P12532|Q9H773|P49748|P35613|P55259|Q8WZ75|P20711|Q15848|Q96HD9|P12104|P63241|P13727|Q6UXG3|Q13219|P29017|P51693|P19438|Q96JP9|P20701|Q6UY09|Q9NZV1|Q8NC42|Q6UXB8|P43489|P12034|Q6UXK5|Q9NRY6|Q86WV1|Q9Y3P8|P07711|P21754|Q8WU39|Q01344|P01591|Q96PJ5|O43866|Q9Y6Y9|P61218|Q8NBS9|Q02223|Q8TDL5|Q9Y275|P26842|P0DOY2|Q9UH03|P18054	rs62058755|rs2304978|rs314239|rs314236|rs10459916|rs35359731|rs111072793	Dhindsa_Nature_2023|Sun_finemapped_Nature_2023|Sun_Nature_2023|Koprulu_NatMetab_2023	P07307	rs62058755|rs434325|rs2304979|rs2304978|rs314239|rs314236|rs552653|rs425694|rs482087|rs35359731|rs8079999	Dhindsa_Nature_2023|Sun_finemapped_Nature_2023|Eldjarn_smpnorm_Nature_2023|Sun_Nature_2023|Koprulu_NatMetab_2023|Eldjarn_nonnorm_Nature_2023|Ferkingstad_2021_NatGen|Zhang_2022_NatGet_EApop	P07307|Q8IUN9|Q86VB7|P32004|P35443|P26010|P21757|Q96H15|P40189|P32971|P09326|Q9UKX5|P05107|Q6UXD5|Q14393|P17927|P23276|P19256|P48960|Q6UXK2|Q9Y336|P07333|P20273|Q9UHX3|P08575|O00592|P00749|Q96ID5|P33681|O00451|Q7Z6M3|Q9BZZ2|P19320|P06756|P42702|P23471|P05556|A8MVW5|O00533|Q14213_Q8NEV9|P11215|P07306	Dhindsa_Nature_2023|Sun_finemapped_Nature_2023|Sun_Nature_2023|Koprulu_NatMetab_2023	P07307	ASGR2	5.5	ENSG00000161944 - 0.999999999508152 - 15	ENSG00000161944
prot.4752	Q92820	GGH	Gamma-glutamyl hydrolase (EC 3.4.19.9) (Conjugase) (GH) (Gamma-Glu-X carboxypeptidase)	cis	8_63007708_TG_T	8	60027280	66030485	no	63007708	TG	T	0.136235	0.06976	1413	0.732284	0.05	192.12	42.9612	0.0555557	1	38	797	intron_variant	NKAIN3	8_62966830_G_A	0.936698	3_prime_UTR_variant	NKAIN3	none	imputed	27	replicated variant - protein association	rs191852155|rs16929988|rs11991193|rs76268189|rs16930057|rs72658329|rs10957266|rs72658335|rs74329104|rs35900090,rs370743822|rs11545078|rs12681874|rs79110586|rs12676348|rs10957268|rs190945668|rs147536505|rs719235|rs719236|rs3758147|rs4449783|rs10087307|rs79534208|rs2043526|chr8:63117563|rs186189228|rs60028259|rs10098260|rs56163541|rs72658314|rs2117696|rs2164309|rs10088840	Dhindsa_Nature_2023|Sun_finemapped_Nature_2023|Zhang_2022_NatGet_EApop|Zhang_2022_NatGet_AApop|Eldjarn_nonnorm_Nature_2023|Eldjarn_smpnorm_Nature_2023|Ferkingstad_2021_NatGen|Sun_2018_Nature|Sun_Nature_2023|Pietzner_2021_Science|Gudjonsson_2022_NatComm|Koprulu_NatMetab_2023|Niu_NetGen_2025	Q92820	rs191852155|rs16929988|rs11991193|rs76268189|rs16930057|rs72658329|rs10957266|rs72658335|rs74329104|rs35900090,rs370743822|rs11545078|rs12681874|rs79110586|rs12676348|rs10957268|rs190945668|rs147536505|rs719235|rs719236|rs4449783|rs10087307|rs79534208|rs2043526|chr8:63117563|rs186189228|rs60028259|rs10098260|rs56163541|rs72658314|rs2117696|rs2164309|rs10088840	Dhindsa_Nature_2023|Sun_finemapped_Nature_2023|Zhang_2022_NatGet_EApop|Zhang_2022_NatGet_AApop|Eldjarn_nonnorm_Nature_2023|Eldjarn_smpnorm_Nature_2023|Ferkingstad_2021_NatGen|Sun_2018_Nature|Sun_Nature_2023|Pietzner_2021_Science|Koprulu_NatMetab_2023|Niu_NetGen_2025	Q92820	rs16929988|rs10957266|rs74329104|rs35900090,rs370743822|rs12681874|rs79110586|rs12676348|rs10957268|rs3758147|rs79534208|rs56163541|rs2117696	Dhindsa_Nature_2023|Zhang_2022_NatGet_EApop|Sun_2018_Nature|Sun_Nature_2023|Ferkingstad_2021_NatGen|Sun_finemapped_Nature_2023|Eldjarn_smpnorm_Nature_2023|Eldjarn_nonnorm_Nature_2023|Pietzner_2021_Science|Zhang_2022_NatGet_AApop|Gudjonsson_2022_NatComm|Koprulu_NatMetab_2023|Niu_NetGen_2025	Q92820	Dhindsa_Nature_2023|Zhang_2022_NatGet_EApop|Sun_2018_Nature|Sun_Nature_2023|Ferkingstad_2021_NatGen|Sun_finemapped_Nature_2023|Eldjarn_smpnorm_Nature_2023|Eldjarn_nonnorm_Nature_2023|Pietzner_2021_Science|Zhang_2022_NatGet_AApop|Koprulu_NatMetab_2023|Niu_NetGen_2025	Q92820	GGH	7.5	ENSG00000137563 - 0.165371845929325 - 9	ENSG00000137563	rs75420013	Gamma-glutamylmethionine levels	gamma-glutamylmethionine measurement	GCST90140309	1
prot.4609	Q8TDL5	BPIFB1	BPI fold-containing family B member 1 (Long palate, lung and nasal epithelium carcinoma-associated protein 1) (von Ebner minor salivary gland protein) (VEMSGP)	cis	chr20_33100524_C_T	20	30088998	36100454	no	33100524	C	T	0.453808	0.6091	1418	-0.272469	0.04	60.094	14.0436	0.372305	1	3	769	intron_variant	BPIFB4	chr20_33064486_G_A	0.77471	missense_variant	BPIFB3	proxy	exonic	56	replicated variant - protein association	rs112952306,rs58356244|rs4911257|20:31397258_GATTC_G|rs6058897|rs393250|rs20654|rs447749|rs140911738|rs853848|rs709049|rs242529|rs6058916|rs6087430|rs144162232|rs35944660|rs2377736|rs4911279|rs67236797|rs6120084|rs62207501|rs180966595|rs767038922|rs761931|rs2424955|rs2424961|rs2424963|.|chr20:33107221|rs143335554,rs71190891|rs112961921|rs6087448|rs145041413|chr20:33138909|rs6120117|rs6120126|chr20:33164563|rs6059134|rs6059135|20:31755944_GCCA_G|rs76549422|rs73111607|rs11696571|rs1321426|rs73904623|rs6120155|rs184540405|rs182726108|rs3818222|rs116989472|rs6059171|rs10875488|rs6057791|rs11696598|rs6119356|rs141554995|rs150074420|rs61739245|rs117258330|rs41311304|rs6059187|rs6059212	Dhindsa_Nature_2023|Eldjarn_nonnorm_Nature_2023|Eldjarn_smpnorm_Nature_2023|Ferkingstad_2021_NatGen|Sun_Nature_2023|Sun_finemapped_Nature_2023|Zhang_2022_NatGet_EApop|Zhang_2022_NatGet_AApop|Koprulu_NatMetab_2023|Gudjonsson_2022_NatComm|Pietzner_2021_Science|Sun_2018_Nature|Suhre_MedRxiv_2024|Niu_NetGen_2025	Q8N4F0|O75354|O76096|Q8TDL5|P16562|P06127|Q15691|Q6PGN9|Q9UKM9|Q96DR5|Q9UNN8|P04070|P48637|P22079|P43320|Q9NP55|Q8N7A1	20:31397258_GATTC_G|rs35944660|rs761931|rs2424955|rs2424961|rs2424963|.|chr20:33107221|rs143335554,rs71190891|rs112961921|rs6087448|rs145041413|rs76549422|rs6120155|rs184540405|rs182726108|rs116989472|rs10875488|rs6057791|rs11696598|rs6119356|rs141554995|rs150074420|rs61739245|rs117258330|rs41311304|rs6059212	Dhindsa_Nature_2023|Sun_finemapped_Nature_2023|Zhang_2022_NatGet_EApop|Koprulu_NatMetab_2023|Pietzner_2021_Science|Zhang_2022_NatGet_AApop|Sun_2018_Nature|Sun_Nature_2023|Eldjarn_nonnorm_Nature_2023|Eldjarn_smpnorm_Nature_2023|Ferkingstad_2021_NatGen|Suhre_MedRxiv_2024|Niu_NetGen_2025	Q8TDL5	rs761931|rs2424955|rs2424961|rs2424963	Dhindsa_Nature_2023|Sun_finemapped_Nature_2023|Koprulu_NatMetab_2023|Gudjonsson_2022_NatComm|Pietzner_2021_Science|Zhang_2022_NatGet_EApop|Zhang_2022_NatGet_AApop|Sun_2018_Nature|Sun_Nature_2023|Suhre_MedRxiv_2024	Q8N4F0|Q8TDL5|O75354|Q96DR5|Q8N7A1	Dhindsa_Nature_2023|Koprulu_NatMetab_2023|Pietzner_2021_Science|Zhang_2022_NatGet_EApop|Zhang_2022_NatGet_AApop|Sun_2018_Nature|Sun_Nature_2023|Sun_finemapped_Nature_2023|Suhre_MedRxiv_2024	Q8TDL5	BPIFB1	5	ENSG00000125999 - 0.195976393106261 - 1|ENSG00000078898 - 0.163692175963861 - 1	ENSG00000125999	rs6088085	Height	body height	GCST90245848	1
prot.4569	Q8TB73	NDNF	Protein NDNF (Neuron-derived neurotrophic factor)	cis	4_121062868_T_C	4	118015640	124036936	no	121062868	T	C	0.456122	0.8178	1413	-0.285607	0.04	63.053	14.6963	0.404863	2	16	764	intron_variant	NDNF	4_121057722_T_C	0.806612	intron_variant	NDNF	none	imputed	31	replicated locus - protein association	rs754910945|.|rs774292900|rs10033707|rs4336251|rs1868715|rs6840113|rs1332260204,rs34979150|chr4:121310775|rs1016801	Eldjarn_nonnorm_Nature_2023|Eldjarn_smpnorm_Nature_2023|Dhindsa_Nature_2023|Sun_Nature_2023|Sun_finemapped_Nature_2023|Ferkingstad_2021_NatGen|Zhang_2022_NatGet_EApop|Zhang_2022_NatGet_AApop	P08236|O75973|O95388|O75096|Q8TB73|P08758|P20248	rs6840113	Zhang_2022_NatGet_EApop	Q8TB73						NDNF	4.5	ENSG00000173376 - 0.944578608694603 - 8	ENSG00000173376	rs11938969	Hip shape mode 1	hip geometry	GCST90482704	1
prot.45	A0A087WYF1;P24043	LAMA2	Laminin subunit alpha-2 (Laminin M chain) (Laminin-12 subunit alpha) (Laminin-2 subunit alpha) (Laminin-4 subunit alpha) (Merosin heavy chain)	trans	chr1_236045724_C_G	1	233044718	239045724	no	236045724	C	G	0.563822	0.4252	1418	-0.384982	0.03	123.21	27.9016	0.314919	1	20	204	intron_variant	NID1	chr1_236045473_C_T	0.996892	missense_variant	NID1	proxy	exonic	126	novel protein at locus (assayed)	rs768717682|rs4660129|.|rs1407116507|rs9970896|rs1886654|rs6429432|rs6662383|rs10927114|rs9726910|rs148665567|rs138933538|rs10927324|rs2385055|rs765878141|rs4660151|rs12409606|rs72765471|chr1:236063153|rs143391137|rs114712237|rs76183323|rs72765480|rs2734815|rs2734807|rs58662422|1:236262522_CT_C|rs146938366|rs562080425|rs79063424|rs12726441|rs75426726|rs10924244|rs76275565|rs187129294|rs4659630|rs10802261|rs1726631|chr1:236220028|rs116000191|rs764734864|rs1254194|rs2463201|rs2477599|rs2463186|rs2794750|rs78580095|rs75416658|rs148854312|rs370852798|rs911273|rs4660150	Eldjarn_smpnorm_Nature_2023|Ferkingstad_2021_NatGen|Eldjarn_nonnorm_Nature_2023|Sun_Nature_2023|Sun_finemapped_Nature_2023|Zhang_2022_NatGet_AApop|Dhindsa_Nature_2023|Pietzner_2021_Science|Gudjonsson_2022_NatComm|Pietzner_2021_NatComm|Koprulu_NatMetab_2023|Zhang_2022_NatGet_EApop|Katz_2021_Circulation|Sun_2018_Nature|Png_2021_NatComms|Suhre_MedRxiv_2024	Q99674|P14780|Q9H0B8|P14543|Q8WXI8|Q9Y240|Q8IZF2|Q7Z4W2|B6SEH8|Q9NP70|P41586|Q14112|Q92496|Q86YB8|Q96HE7|Q9UK23|O00584|O00214|P07942|P11047				rs10927324|rs2385055|rs4660151|rs12409606|rs72765480|rs2734807|rs911273|rs4660150	Sun_finemapped_Nature_2023|Pietzner_2021_Science|Dhindsa_Nature_2023|Gudjonsson_2022_NatComm|Koprulu_NatMetab_2023|Ferkingstad_2021_NatGen|Eldjarn_smpnorm_Nature_2023|Eldjarn_nonnorm_Nature_2023|Zhang_2022_NatGet_EApop|Suhre_MedRxiv_2024	P14543|Q8IZF2|Q99674|P41586|P07942|P11047			EDARADD|GNG4|GPR137B|HEATR1|LGALS8|NID1	1.5|1.5|1.5|1.5|1.5|1.5			rs12033187	Mean platelet volume	mean platelet volume	GCST90002346|GCST90002395	1
prot.4416	Q8N436	CPXM2	Inactive carboxypeptidase-like protein X2	cis	10_123892384_A_T	10	120892384	126892384	no	123892384	A	T	0.187544	0.3915	1413	-0.704707	0.05	242.04	53.8501	0.267684	1	4	744	upstream_gene_variant	CPXM2	10_123889669_G_A	0.677326	intron_variant	CPXM2	none	imputed	43	replicated variant - protein association	rs113461000|rs735632|rs61863790|rs79960539|rs28623342|rs7909120|rs28741041|rs4329614|rs9703290|rs28426968|rs4072195|rs6588740|rs4359147|chr10:124103353|rs9422302|rs4630233|rs4379785|rs10901820|rs7084240|rs3862127	Sun_finemapped_Nature_2023|Dhindsa_Nature_2023|Sun_Nature_2023|Koprulu_NatMetab_2023|Zhang_2022_NatGet_EApop|Eldjarn_smpnorm_Nature_2023|Eldjarn_nonnorm_Nature_2023|Ferkingstad_2021_NatGen|Pietzner_2021_Science|Suhre_MedRxiv_2024	Q8N436|Q7LFX5	rs113461000|rs735632|rs61863790|rs79960539|rs28623342|rs7909120|rs28741041|rs4329614|rs9703290|rs28426968|rs3862127	Sun_finemapped_Nature_2023|Dhindsa_Nature_2023|Sun_Nature_2023|Koprulu_NatMetab_2023|Suhre_MedRxiv_2024	Q8N436	rs28741041|rs4329614|rs3862127	Sun_Nature_2023|Sun_finemapped_Nature_2023|Koprulu_NatMetab_2023|Suhre_MedRxiv_2024	Q8N436	Sun_Nature_2023|Sun_finemapped_Nature_2023|Koprulu_NatMetab_2023|Suhre_MedRxiv_2024	Q8N436	CPXM2	5.5	ENSG00000121898 - 0.96718976808607 - 14	ENSG00000121898	rs28445838	Appendicular lean mass	appendicular lean mass	GCST90000025	1
prot.1822	P06280	GLA	Alpha-galactosidase A (EC 3.2.1.22) (Alpha-D-galactosidase A) (Alpha-D-galactoside galactohydrolase) (Galactosylgalactosylglucosylceramidase GLA) (Melibiase) (Agalsidase)	trans	17_57011328_A_G	17	54011328	60011328	no	57011328	A	G	0.411182		1413	0.257819	0.04	50.402	11.9021	0.999996	1	1	185	downstream_gene_variant	SCPEP1					none	imputed	9	replicated locus - protein association	rs11079240|rs71363840,rs76193322|rs144705033|rs1879143|rs12951993|rs9891351|rs227715|rs73321358|rs1401795|rs76164057|rs9908159|rs117222566|rs79084672|rs34018425|rs12936811|rs761860409|rs35250090|rs1048159|rs9892659|rs4365350|rs138945765|rs2525992|rs10630466|rs2107432|rs1986230|rs72842346|rs1811258|rs8072896|rs11650885|rs34449028|rs188761458|rs17834140|rs116853700|rs201575641	Ferkingstad_2021_NatGen|Eldjarn_nonnorm_Nature_2023|Eldjarn_smpnorm_Nature_2023|Zhang_2022_NatGet_EApop|Zhang_2022_NatGet_AApop|Pietzner_2021_Science|Sun_2018_Nature|Gudjonsson_2022_NatComm|Dhindsa_Nature_2023|Sun_finemapped_Nature_2023|Sun_Nature_2023|Koprulu_NatMetab_2023	Q13253|Q9HB40|P14207|Q14258|Q16832|P06280|P15848|Q9Y2Y8|Q9Y240|P07359	rs1811258|rs8072896|rs11650885	Pietzner_2021_Science|Eldjarn_smpnorm_Nature_2023|Sun_Nature_2023|Sun_finemapped_Nature_2023	P06280						SCPEP1	3
prot.1822	P06280	GLA	Alpha-galactosidase A (EC 3.2.1.22) (Alpha-D-galactosidase A) (Alpha-D-galactoside galactohydrolase) (Galactosylgalactosylglucosylceramidase GLA) (Melibiase) (Agalsidase)	cis	chrX_101390571_T_C	23	98407913	104407913	no	101390571	T	C	0.12165	0.02745	1418	0.411492	0.05	77.693	17.9196	0.905	2	2	187	upstream_gene_variant	BTK	chrX_101407915_C_T	0.926	5_prime_UTR_variant	GLA	none	exonic	19	replicated variant - protein association	rs35354693,rs534812782|.|rs56348811|X:100636607_TC_T|rs5951308|rs28935490|rs104894845|rs148158093|rs2071225|rs3027584|rs3027578|X:100664308_T_A|rs73561143|rs1436414064,rs3060590|rs868983849|rs782551452	Dhindsa_Nature_2023|Ferkingstad_2021_NatGen|Eldjarn_nonnorm_Nature_2023|Sun_finemapped_Nature_2023|Pietzner_2021_Science|Sun_Nature_2023	P06280|Q06187|Q9HB40	rs56348811|X:100636607_TC_T|rs5951308|rs28935490|rs104894845|rs148158093|rs2071225|rs3027584|rs3027578|X:100664308_T_A|rs73561143|rs1436414064,rs3060590|rs868983849|rs782551452	Dhindsa_Nature_2023|Ferkingstad_2021_NatGen|Sun_finemapped_Nature_2023|Pietzner_2021_Science|Eldjarn_nonnorm_Nature_2023|Sun_Nature_2023	P06280	rs56348811|X:100636607_TC_T|rs5951308|rs73561143|rs3027613	Dhindsa_Nature_2023|Ferkingstad_2021_NatGen|Sun_finemapped_Nature_2023|Pietzner_2021_Science|Eldjarn_smpnorm_Nature_2023	P06280	Dhindsa_Nature_2023|Ferkingstad_2021_NatGen|Sun_finemapped_Nature_2023|Pietzner_2021_Science|Eldjarn_smpnorm_Nature_2023	P06280	GLA	3
prot.1822	P06280	GLA	Alpha-galactosidase A (EC 3.2.1.22) (Alpha-D-galactosidase A) (Alpha-D-galactoside galactohydrolase) (Galactosylgalactosylglucosylceramidase GLA) (Melibiase) (Agalsidase)	cis	chrX_101407913_G_A	23	98407913	104407913	no	101407913	G	A	0.308533	0.0611	1418	-0.422174	0.03	166.72	37.4143	0.839499	1	5	186	5_prime_UTR_variant	GLA	X_101413501_T_G	0.925182	3_prime_UTR_variant	HNRNPH2	none	exonic	24	replicated variant - protein association	rs35354693,rs534812782|.|rs56348811|X:100636607_TC_T|rs5951308|rs28935490|rs104894845|rs148158093|rs2071225|rs3027584|rs3027578|X:100664308_T_A|rs73561143|rs1436414064,rs3060590|rs868983849|rs782551452	Dhindsa_Nature_2023|Ferkingstad_2021_NatGen|Eldjarn_nonnorm_Nature_2023|Sun_finemapped_Nature_2023|Pietzner_2021_Science|Sun_Nature_2023	P06280|Q06187|Q9HB40	rs56348811|X:100636607_TC_T|rs5951308|rs28935490|rs104894845|rs148158093|rs2071225|rs3027584|rs3027578|X:100664308_T_A|rs73561143|rs1436414064,rs3060590|rs868983849|rs782551452	Dhindsa_Nature_2023|Ferkingstad_2021_NatGen|Sun_finemapped_Nature_2023|Pietzner_2021_Science|Eldjarn_nonnorm_Nature_2023|Sun_Nature_2023	P06280	rs5951308|rs2071225|rs3027613	Dhindsa_Nature_2023|Pietzner_2021_Science|Sun_Nature_2023|Ferkingstad_2021_NatGen|Eldjarn_nonnorm_Nature_2023|Sun_finemapped_Nature_2023|Eldjarn_smpnorm_Nature_2023	P06280|Q9HB40	Dhindsa_Nature_2023|Pietzner_2021_Science|Ferkingstad_2021_NatGen|Eldjarn_nonnorm_Nature_2023|Sun_finemapped_Nature_2023|Eldjarn_smpnorm_Nature_2023	P06280	GLA	3
prot.1821	P06276	BCHE	Cholinesterase (EC 3.1.1.8) (Acylcholine acylhydrolase) (Butyrylcholine esterase) (Choline esterase II) (Pseudocholinesterase)	cis	3_165768357_T_G	3	162768357	168773492	no	165768357	T	G	0.174098	0.1979	1413	-0.357505	0.05	58.673	13.73	0.0630934	1	29	182	downstream_gene_variant	BCHE	chr3_165773492_C_T	1	missense_variant	BCHE	proxy	imputed	13	replicated variant - protein association	rs190041963|rs74701678|rs79553527|rs1244901912|rs78729408|rs180914829|rs535243429|rs529576618|rs3106440|chr3:165619119|rs114402543|rs528330037|rs149309252|rs697356|rs697357|chr3:165718702|rs697358|.|rs11711013|chr3:165719785|rs150539161|rs1554488|chr3:165723807|chr3:165725490|rs705016|rs9864801|chr3:165730791|rs1706417|rs1706420|rs141331325|chr3:165734821|rs1044026393|chr3:165737394|rs1345112886|chr3:165737398|rs1707664|chr3:165738521|rs34807054|rs35161415,rs397874252,rs563848730|chr3:165739604|rs57960984,rs796235358|chr3:165739611|rs1706435|rs1619994|rs35160503|rs62294359|rs4566588|rs3908218|rs34159549,rs397786615,rs3981382|rs1204440402|rs377659443|chr3:165745577|chr3:165745579|rs1384674400|rs869100999,rs869144810|chr3:165745802|rs13078745|rs13078782|rs13078789|rs35124303,rs397876841|rs3863082|rs844200|rs138364906|rs1707654|rs182768721|3:165476224_A_T|rs1707692|rs1707691|rs145655939,rs6148176|chr3:165760391|rs62295994|rs114115200|rs1707652|chr3:165761968|rs6445035|rs4680604|chr3:165763630|rs73165060|rs555793847,rs770582391|rs62295996|rs763140880|rs796393009|rs774299731|rs146482336|rs4554007|rs2668200|rs2686395|rs11720167|rs79779811|rs17713088|rs142544999|rs2686401|rs59062328|rs17713196|rs2668202|rs77307863|rs1803274|rs35163888|rs2668206|rs2668207|rs2668208|rs2668210|rs74765634|rs71674639|rs2686410|chr3:165778246|chr3:165778249|rs59808331,rs796461623|rs12107166|chr3:165781344|rs369037052,rs78119247|rs78119247|rs829502|rs55730907|chr3:165782490|rs34700940,rs397972696|chr3:165782494|rs34700940|rs2668196|rs55781031|rs1355538|rs1355537|rs1355536|rs1355535|rs9881048|chr3:165789616|rs11293617|rs3941625|rs3863087|rs77438458|rs376775669|rs150002261|rs1511995|chr3:165802628|rs1489199271,rs57147802|rs113409312|chr3:165804056|rs11447348|rs9812633|rs9823473|rs115259499|rs144560041|rs36087072|chr3:165816479|rs9878990|rs79491647|rs62292623|chr3:165826514|rs2048493|rs28933390|rs28933389|rs114706984|rs1799807|rs116097205|rs4635756|rs76362687|rs4639017|rs5012260|rs7648807|rs114142672|rs55723468|rs35292169|rs6771914|chr3:165842176|rs893522|rs768312380|rs62292625|chr3:165848298|chr3:165848456|chr3:165850058|rs4377524|rs540274076|rs150169491|rs143865790|chr3:165859977|chr3:165863447|chr3:165863901|rs34197181,rs397736914|rs76570316|rs79628399|rs12490226|rs139174339|chr3:165878308|rs17715434|rs9879188|rs146995123|rs10567943,rs397876327,rs778516821|rs1341087259,rs199645744|rs9842525|rs187031590|rs13098110|rs6800964|rs1491230955|chr3:165977247|rs6806668|rs73167083|rs12491503|rs141748118|rs766634114|rs532915329|chr3:166017352|rs143403401|rs71302559|rs13315074|rs201276586,rs538656981|rs6445180|rs524217|rs71302546|rs7615933|rs12495585|rs1551041|rs67875140	Ferkingstad_2021_NatGen|Eldjarn_nonnorm_Nature_2023|Zhang_2022_NatGet_EApop|Eldjarn_smpnorm_Nature_2023|Zhang_2022_NatGet_AApop|Sun_finemapped_Nature_2023|Pietzner_2021_Science|Pietzner_2021_NatComm|Koprulu_NatMetab_2023|Gudjonsson_2022_NatComm|Sun_Nature_2023|Sun_2018_Nature|Dhindsa_Nature_2023|Niu_NetGen_2025	O94933|Q14289|P06276|Q9UBV8|Q9ULB1|Q92519|Q8TC27|O14975|P20849|Q92547|Q86SX6|Q96PX8|Q9H7X2|Q96LB9|P05107|Q99650|Q9Y5E2|P51153|Q9NT22|Q6P4E1|P51114|O15072|Q8IX30|Q9NPC7|Q8NBI3|Q9H7L9|Q14CZ8|Q9NZV1|P13674|Q13126|Q8TD22|Q5VVJ2|Q9NP72|Q99593|Q96KG7|Q9H257|Q6UWP8|Q8WUE5|P27216|Q9UJV3|Q495A1|Q96T91|Q9NYZ4|O75791|Q96JJ6|P16234|Q9BQ48|Q96EU7|Q9NZU0|Q8N743|Q9H6B4|Q6E0U4|Q5VU65|Q9Y496|P18085|Q16322|P62306|P02768|Q9Y287|Q96F10|Q92838|P27105|Q9Y3E5|P02656|Q7Z692|O95969|Q9UJZ1|P01375|O00212|Q9BUP3|P19021|Q9Y371|Q92598|P52292|Q99487|Q99653|P49642|Q6ZUB0|Q15777|P18283|Q9Y3D2|Q8J025|Q9NQ35|Q9NZD2|P61106|Q96MN2|P49802|Q96DU7|Q15751|P53816|O14994|P10242|Q14507|Q6UWM7|P47874|Q8IUR0|Q9H0F7|Q9BPY8|P63096|Q9UPX0|Q96LT9|Q86VP1|Q9BV57|P55107|Q13336|O95229|Q8TDQ1|A6NM11|Q8N1Q1|P17706|Q6UXH0|P31025|Q9UL16|Q9NVJ2|Q6P9H5|Q9NP60|P84101|Q9GZT6|P20851|Q05315|Q9H074|P55040|P27707|P07205|P60468|Q9Y508|Q6P2E9|Q5S007|P23528|O15347|P56278|Q96RU2|Q9NW38|P10997|Q12884|P48052|Q9Y3E1|P36268|Q8TAD4|Q99941|Q9H999|P19022|P13726|O75121|Q15018|Q9NQ38|P05186|P46734|P55036|Q9UKA2|P52797|P09529|Q8TDF5|Q9UM44|P43080|P15153|Q7Z4W2|P43378|Q6NW40|P57105|P84085|Q9UK32|Q8WZA0|Q9NWM8|Q86VH4|Q9UIS9|Q8N9I0|P13598|P37173|P40225|Q9Y5X3|Q9Y320|Q6NYC1|P51608|Q2I0M5|O15455|P36952|Q8IU57|Q9ULW6|Q16512|Q6P9G4|Q9NPC3|Q6Q788|Q8N5H7|Q969G6|Q15506|Q8N0Z9|P61201|P15927|O43521|Q14019|O75344|Q5VW38|O95661|P39748|Q9ULS5|P22223|P34130|A6NGZ8|P11086|P01112|O14796|Q8TCD1|Q96RJ3|O95711|Q14376|Q93070|P17948|Q96DG6|P26447|P04180|Q92730|O75473|Q8N9N2|O43281|O95994|Q92851|P51814|Q8IWU5|P61077|Q9UN67|P79483|Q8IZI9|Q8WZ79|P47929|O75354|P26436|Q9UII4|Q96DA2|P08758|P01286|Q9Y231|P21128|P12429|Q14118|Q9NX94|Q9H5P4|P08754|Q9UKF5|Q14790|O15145|P53567|O75556|Q10472|O76064|Q9Y689|Q03431|P15559|Q13477|O43663|Q5SZK8|Q08554|P23142|Q07325|O95990|Q86VW2|O00194|Q8TAC9|Q00610|Q8NEZ4|P43629|Q6NSJ0|Q04828|Q9NZ45|P43360|P0DMV9|Q16719|Q496F6|Q99523|Q9BV40|Q86UE6|Q96E11|P30305|P78552|O75398|Q16520|Q0P6D2|Q01968|Q9BTE7|Q6N022|Q9Y3D6|Q9NZW5|P18031|Q16875|P42226|B6SEH8|Q13444|Q9UJ72|P32970|Q13616|Q96S55|Q12830|Q8NHG7|Q9P287|P28065|O75973|Q96JN8|Q08116|Q9HD43|Q8IUN9|Q9BQE4|Q68D85|Q9H477|O00338|Q16651|O95672|Q9Y3A3|P19256|P49257|Q9UM73|Q9NPJ6|P53634|P49888|Q9UK80|Q93096|P78346|Q9H6D8|P35318|Q96IV6|Q969K3|Q16566|P16871|Q9NQS3|O75078|A8MVW0|Q15118|Q9BUQ8|P13861|P55075|Q9NQG5|O43623|Q9UBQ0|P32856|Q68CQ7|P45381|Q5GAN6|Q9H2M3|Q86WA6|Q99471|Q5GLZ8|Q15762|P10145|Q96GD3|Q9NNZ3|P47992|Q96QH8|Q92956|Q9NRF9|Q9UHQ9|O95157|P81277|P98164|P01215|O96014|P16471|Q9HBX9|O00213|Q8IYJ3|Q16619|Q8TCW7|P22303|P32971|Q9UQ53|Q9BUZ4|P11474|O75351|Q86V35|P54274|P23946|Q96L58|P59942|Q13873|P45954|Q9ULT6|Q8NC24|Q9BZ29|Q9C0J1|P42830|Q9NQX7|Q9Y3Z3|Q8TBP5|Q0D2K3|Q9Y2Q5|Q15036|Q8WVQ1|P09455|Q8NI38|P40616|O15539|O95619|Q96T51|Q9NZS2|P10827|Q8IYN2|Q86WC4|P36896|O95169|Q9GZX3|Q9NPD8|P41208|P61964|O95389|P35225|Q8NBV8|Q8N699|P16150|P22736|O14497|Q9UHP7|P49720|P0DJ93|Q9P286|P09936|Q9BQD7|P60880|Q96I82|Q96EP1|Q8NHP8|P01137|P35557|Q8TB73|P13667|P19174|Q8TE99|Q8NCW0|Q92753|P36639|P29536|Q9UJ71|Q15811|Q9Y4C5|O43752|P56377|Q92609|P01588|Q9H2U2|Q9UGV2|Q13490|Q12904|Q96NZ8|Q96GA7|P14635|O00299|Q8N2F6|Q6ZRI8|Q9NTG7|P51570|Q969M7|Q9BXY4|P03971|Q9Y661|O15130|Q8N8Z6|Q8IZQ5|Q86W74|Q08499|P32456|Q03426|P0CAP1|O00762|Q8IZP9|Q9H0P0|Q8NBJ4|Q9NT62|Q7Z6A9|Q9NP55|Q9NZD4|Q8NC42|O60462|P98073|Q8TAT2|O95407|O43567|Q16186|P20160|Q9BSI4|Q92833|Q9Y3C4|O60542|O00541|Q96F85|Q9NPA1|Q9H9V4|P16112|P15291|P24592|Q8NBI6|Q9UJW8|O14777|P51692|P17022|P13942|O00602|Q92765|P31371|P98160|O76038|Q9Y274|Q14457|A5PKW4|Q8NCG5|Q9NPH9|Q96AH8|O75462|Q9H9Q2|P05000|Q9UKW6|P58340|Q16363|Q8IZU9|P49913|P01374|P35442|Q16552|Q9P0T7|Q15256|O15503|P21266|O95704|Q9BY41|O43508|Q6UWY2|P98153|P40198|Q9BWV1|Q9UQB8|O15247|P13804|P55010|P49795|Q9BY84|Q6NT52|Q14005|Q9UQC9|Q8IXL7|Q6X784|Q8WU66|Q00613|O75096|Q96KC2|Q9NZC7|P17302|P07947|P00450|Q6ZN66|P26640|Q13261|Q13489|Q6UX06|Q86W26|Q92688|Q92974|Q9Y217|P54760|P05455|P84077|O43353|O43921|P41217|O75716|P01563|P07148|P52948|P07585|Q8WZ42|Q96RI1|Q9HB90|O75071|Q9BXN2|P78556|Q9UBP6|Q14435|Q8N7C7|Q14807|P13500|Q9H900|O43570|Q9NZC2|P01730|P42684|P09669|Q92843|P14927|P28698|Q96GP6|P18509|Q5VXI9|P42679|Q99986|Q8TC92|P04114|Q6MZM0|P58400|Q14558|Q8NDI1|P43363|Q0D2K0|P41182|Q12906|Q12841|O15269|Q99418|P42773|Q9Y4Z0|Q92793|Q9NPJ8|Q86UW8|P55286|Q9UBS5|Q8NBZ7|Q9P273|Q14956|O15270|Q9ULC4|Q6AZY7|P26583|P62330|Q8NFZ4|Q8WWK9|O43300|Q9Y225|P27144|Q7Z5B4|P58743|Q8TEY5|Q9H4I3|Q99616|Q8N695|Q8TEF2|Q14498|Q9BQI7|P60842|A6NC05|Q14155|P35243|Q16548|Q13586|P20226|Q63HR2|O95067|P23434|Q6UVW9|P08631|Q7L5N7|Q9Y2I2|Q9BSW7|Q92994|Q9BYW2|P08684|Q7Z5G4|P48307|Q15782|O95249|Q96MU7|Q13093|Q7LFX5|Q86U06|Q6EIG7|A2RUU4|P11049|O60869|P30519|A6NFE2|Q9H8L6|Q03167|P43630|Q8N8J7|Q96SR6|Q8IW52|Q9UK00|P17813|Q9NS71|P55055|Q7Z6I6|Q12836|Q00169|P42772|Q9NZ94|Q9H3T2|P61328|P36888|Q13882|P27037|O95393|O43692|P51946|Q7Z3B1|Q9Y5H3|Q8IZN7|P54762|Q8WWM9|P20393|Q8WTQ1|Q07954|P21589|P11465|Q6UXE8|P52803|Q9BUP0|Q96KB5|P52294|Q4KMG0|P39687|P16070|Q14314|Q9UKQ9|O15427|Q9BXD5|Q9C000|P23276|P48739|Q13077|P78543|Q6NUJ2|Q155Q3|P16519|P43403|O60259|P78396|Q86VZ4|Q50LG9|Q9NRA1|Q6H3X3|O95754|Q12972|Q16773|O75914|Q9HAV5|Q8TDN1|P0C8F1|Q9ULK0|P55087|P36404|Q96KP4|Q8IZ08|Q01973|Q5TEA6|Q9Y6Z7|P56270|O95813|Q8TF50|Q13651|Q9H3Q3|P54709|Q8N335|P98155|P15941|O15160|P28907|Q9UM21|Q96LM9|Q13427|Q6ZVM7|Q96HF1|P54278|Q9Y2D0|P05090|Q6ZMJ2|O14668|Q7L014|O60242|Q8N2G4|P48645|O95168|Q06136|Q08211|Q86YD3|Q8N6T3|P04090|Q8IWT3|Q8WXH2|Q9BY76|P08922|Q7Z5L3|O75477|Q7Z6M1|P10696|P12645|Q96LZ3|Q10589|P48740|Q13564|Q15286|A2RU67|Q10981|Q9Y657|Q8TE58|P49760|Q96JK2|P02489|Q9UBP9|Q9UBH0|Q8N159|P17676|P02675|O14579|Q04912|Q99935|Q14451|Q9P1W8|Q9H0T7|Q07817|Q9BQI0|Q8WWQ8|P43489|O43175|Q9UK41|Q16667|Q07960|Q9NX40|Q92523|Q6UW63|P41252|Q8WWZ1|P52564|P25963|Q9BRX8|O14653|P81534|Q7Z7B7|P07202|Q8NFB2|Q9UK85|Q96MS0|Q96EE4|Q9UH03|P21506|Q9NTM9|Q96KJ9|Q8NBJ7|P51808|P43626|O14929|Q15628|Q92752|P40259|Q08334|P01189|Q96L08|P34931|Q99999|Q07065|P83859|Q01201|O43854|O00214|P60568|O43681|P62745|Q9NQ94|Q99497|O14867|P18084|P10721|Q9Y581|P11021|Q13257|O00462|Q15238|Q12962|Q5T2T1|Q8IW75|Q96HG1|P16219|Q96CA5|P01033|P02771|P04054|P41161|P12110|Q9NYX4|Q9Y6T7|Q8TEU8|O75054|Q9UJ90|Q8NEA5|Q9UNI1|Q63HQ2|Q9P2W9|P20933|Q13145|P23352|Q7KYR7|O75326|Q96C24|P30153|P0DJI9|P08779|O14793|P06703|Q9Y644|Q6ZMB0|P14415|P42702|Q5TAT6|Q6UXB4|Q9NR28|P56937|O15394|O95631|Q8NCH0|Q6UXI7|Q96BS2|Q8N3T6|Q16288|Q71RG4|P14859|Q13563|Q7Z2W9|P09105|P02652|Q8N3J6|Q99954|Q11201|Q96JX3|Q92556|Q13596|Q14392|Q8N6N2|Q9UHX3|P08865|Q9NRB3|Q969P0|Q9Y6U3|Q8N7P1|Q9C0C4|O43699|Q9UBP4|P35613|Q9H422|P11234|P49675|P47224|Q8IZ57|Q92870|P54826|Q9H772|Q96PH6|Q8IZJ0|Q14626|Q9BYH1|O75884|Q6UXM1|Q9HCJ2|P15144|Q9HCK4|Q9BYC8|Q92874|Q9C098|P61266|P13796|Q9UBQ6|P48061|O60861|Q9Y2C2|Q8NFX7|O75880|Q16270|P55291|P21860|P38484|P02008|Q9UKL4|Q16568|Q15596|Q9HB63|P08727|Q8N2S1|Q5T1S8|P43361|P42330|Q9HDB5|Q8NFT8|Q13790|Q6UX15|P78423|P49961|P00918|P04637|Q8TEB7|O75379|P19224|Q6NXG1|O75427|Q6PDA7|Q99728|P18428|Q02413|O43687|Q9UHQ4|Q8WXI8|P05026|P26022|Q96G74|Q9NZH6|Q9NVV4|Q9UHB6|O00238|O95363|Q92952|O60506|P51668|Q9H1D9|Q9UBB9|Q5T2W1|Q6UWE3|Q14566|Q8IZF4|O00292|P43234|Q8NDV2|P0C7M8|P43359|P08254|P25786|Q86XE5|Q6IE38|O75920|P22466|Q6P4F2|Q9NX14|Q92876|Q14623|Q96NW4|Q9P0V9|Q8WV07|O00204|Q86WA9|Q9H1Z8|O14732|P48736|P12319|Q6ZMC9|P49788|Q6UWZ7|Q3SXY7|P11487|O60218|Q9UI08|Q16517|P06400|O15217|Q8N554|O95274|Q8NC67|O43791|Q9UKR0|Q8IY33|Q92506|P49721|O75056|Q9UHL0|Q9UI46|Q9UJK0|Q9NR23|P42892|O43908|P30046|P04183|P04179|P27487|P24071|P58401|P05408|O95972|Q13613|P06850|P07910|O75976|P55287|O75340|Q6UWT4|Q9ULW5|Q9BV47|Q9H9A7|Q04695|Q96PB8|Q15185|Q15561|P46783|P45378|P55316|P14735|P00746|P12757|P55199|P13928|Q92692|Q9UJ37|Q9P0B6|O75575|P04156|Q03393|Q9Y2T1|Q9BZM5|P29762|Q96SU4|Q86T24|Q8WYK1|P35558|Q9UHY1|Q96GD4|Q9UNH6|Q8IX19|O14836|O75626|Q8WUY8|Q5T6X4|Q8TDH9|O14610|Q9UPZ6|Q6ZMJ4|Q9Y5F3|Q13115|O95238|Q96AE7|Q9UJQ7|Q9H2S6|Q8IYS2|Q13162|P13727|O95817|A8MWY0|Q8IZA0|O76095|O75368|Q9BS86|Q8WWA0|Q9Y534|P50542|Q6UWS5|Q7Z7B8|O60575|P53805|Q6B8I1|P07992|P57771|Q9BSQ5|P19784|Q5T7V8|Q0Z7S8|Q9H4M7|Q9UQQ1|P16870|Q8IUC4|P08949|P51164|Q86SI9|Q8N8N7|Q6JVE6|P06127|Q96NA8|O76050|P60985|O14807|Q99062|Q86VK4|Q06609|O14965|P01591|P01579|P58062|Q9Y4P9|P02042|P51815|O14683|P07196|P16619|P45973|Q96PD4|Q9NPI6|P36941|Q9H3K6|P61952|P20336|Q9NRA0|Q9BX46|Q15653|Q9UPW6|Q86Y97|P22362|P21926|Q6UXX9|O43736|Q9BQ69|Q8NCW6|O14788|P11473|P31751|P10966|Q16653|Q32P28|Q9NZI2|Q8N967|Q6UWR7|Q6UXB2|P08648|Q96NI6|Q68DV7|Q9Y473|Q8N4V1|O95825|Q15075|O76061|O14672|Q9ULZ9|Q07157|Q06418|Q13148|P06576|Q96D15|P11926|Q7L0X0|Q13046|O60870|P06748|Q9UMR7|Q7LGC8|Q9UBX5|Q96C36|P42701|O43557|Q6UXN7|Q96NY8|Q8N5W8|P47972|Q96L93|Q6UWJ8|P84157|Q92620|P07951|Q6MZM9|P35070|O95399|O95433|P43627|Q9HBB8|P19367|Q9NY15|P21757|Q8IU85|Q9Y6U7|P32927|Q9NSC7|O14792|Q9BZX2|O95156|Q96MU8|Q12797|Q8N104|P09683|P05230|Q9BU02|Q8WWU5|P57730|Q9UKK6|Q9H2E6|O95544|Q9UHF5|P62318|P17066|Q8IUA0|P50897|Q9Y337|Q9NP95|Q969Q4|O75173|Q6P4F1|Q99832|Q13642|Q14108|Q14CN4|O94768|Q9Y3B2|P09919|Q9BUV0|P50895|O14519|Q8N158|Q8WY21|Q5JXM2|Q9BVH7|P21964|Q96AG4|Q02750|Q86UU9|Q9ULP0|Q96AW1|Q53EL6|Q92922|Q13705|O14931|Q9H293|P29218|Q13478|P15692|P34096|Q99519|Q96K49|P07237|Q96KQ7|P00995|P08134|Q9Y5G3|Q8WV28|P42081|Q15004|Q6UWI4|P04843|P26718|Q8WWG1|Q9P021|P01374|Q06643|P01569|O15264|O96017|Q9UBU8|Q9NUM4|Q8N145|P43405|Q9UIC8|Q8WUN7|Q9BQ51|O60516|Q9UHD2|Q9UHI8|O75899|P38919|P0DJI8|Q9Y6N9|P20711|Q9UKG1|P08729|P09960|Q9Y5E7|Q969W9|P09913|P09958|Q8TC84|O95971|O00757|O75781|P12036|P49459|Q86Y01|Q8N386|P34820|P24298|Q9Y6H6|O95396|Q9HBK9|Q5VTT5|Q9ULW2|Q9UNG2|P25787|Q9BYV9|P28908|Q8IWL3|P21810|Q9GZS9|Q8N302|Q92617|O94906|O00481|P22607|O00443|O60487|Q9NXV2|Q9Y2R0|P07766|P23443|Q9UMX1|O60938|Q6DN72|O95841|P35222|Q96DR8|Q9NT99|Q9Y6N7|O15146|O60609|Q6UXB1|Q70SY1|O75355|Q7Z4P5|Q16890|O14757|P16284|Q8TBB1|Q8NFM7|Q8N4G2|Q9GZN2|B0FP48|O00182|Q9NUP9|P01148|O15392|P32881|Q9H6X2|Q5TGJ6|P58417|O15205|Q96LZ2|Q9UQ72|Q8N6P7|Q96C12|Q9Y5W5|Q969Z4|Q9H5K3|Q9P244|Q7Z4F1|Q07021|Q9BRR6|P34969|Q15637|Q9UK23|Q8N6G6|Q14449|Q9Y258|Q6UXQ4|P35219|Q9NS68|O14763|O60603|P10301|O95461|Q9NXS2|Q14934|P26951|P21246|O95150|Q96RD9|Q6UXK5|P20783|Q9Y296|O00300|Q8N5Y8|Q8IWT1|Q8N565|P62837|Q01974|P41221|O95295|Q6P995|P37023|Q8WWX9|P0CG48|Q9NVM1|Q9H2X3|Q9Y4C0|Q9P2N7|P49796|Q6P1Q0|Q9Y566|P07492|Q9P121|Q99706|P80511|Q14145|O00764|P30838|Q6ZW49|Q15399|Q16740|P07357|P07358|P07360|Q8NET1|O00515|O75264|P51636|P17655|Q86T26|Q9H3S1|P05089|P05060|O95297|O43761|P30793|Q8IVY1|P15309|O95445|Q8NDV1|Q6PHR2|Q9UBM4|P49715|Q08431|Q13561|P0C6S8|Q10588|Q8WYQ4|P0C862|Q8N6Q1|P21802|Q99958|Q14703|Q14184|Q9Y5T4|Q96DR5|Q13356|Q6PIL6|P02649|Q9BZW8|P01130|Q9Y6F8|Q9NRX6|Q96PU8|Q96ES7|Q8IYS5|Q9GZY6|P61587|Q9UPX6|Q86XR7|P60059|P05305|Q5T7R7|Q9BQ65|P17693|P52435|Q9NY56|P06126|Q9H3M7|P17661|Q96R05|O60882|Q9Y653|Q8WXG8|P13725|Q00535|Q15078|P30042|Q9BVV7|Q92565|Q99726|P40313|Q96QR1|Q10471|P05114|P52741|P48060|Q9Y5I4|Q96PE5|J3QR46|O76093|Q8NFQ8|Q8N608|P40238|Q7L0J3|Q8TDS4|P05412|P51580|P28074|P22087|P68871|Q15303|P46531|Q8IW00|Q0VAA2|Q6PKC3|O60476|Q13123|O60930|Q9BQF6|P49765|Q8WU20|Q02297|P84095|Q07444|Q13976|O75829|Q9NRY6|Q13901|Q15363|P62316|Q8WYQ3|P57087|Q96LW7|Q9HAU4|O43916|Q8N9A8|Q86TS9|P52788|Q96EQ0|P53396|P60763|Q9NQ75|Q96HE7|P48745|Q6UXG8|Q15697|P22309|A6NFH5|Q9NVA2|P27348|Q13137|Q8IVD9|Q9Y2I1|O75674|O15547|P50219|P55001|Q8TAE8|Q9UEW3|Q8WXF3|Q96FJ0|O14936|Q16828|P01566|Q15375|A6H8Y1|Q9BSH5|Q96BA8|Q9NTX7|P31415|Q8WWV3|P18075|Q7Z5A9|Q76N89|O60258|P49771|Q15291|O00175|Q07011|P78536|Q9UKM7|Q96FT7|Q96LL9|Q5VZ66|Q7Z6E9|P78380|O60664|Q14511|Q07837|P04233|Q8N3X6|Q9ULG6|Q86VX2|O60896|Q9BX68|O43286|Q5T601|O60504|Q9NPR2|O95793|O43715|P60033|O43432|Q9NZH7|P46459|Q92508|Q9NZD8|Q99417|O15496|P23677|Q9Y662|Q969W8|Q00889|Q9UM22|Q13951|O43296|Q9Y5S2|O60469|Q5BIV9|Q9H3U1|O75452|O43598|Q16620|Q02252|O75832|P62258|Q92597|Q495T6|Q14397|Q3ZCQ8|Q6UWY0|P63172|P01562|Q9HDC9|Q9Y458|P15428|Q13214|Q9NT68|Q8WXH0|P27169|Q86Z23|P43357|Q9H3S3|P26441|Q06830|Q08629|P05937|Q6ZP65|O60260|P01906|Q9BWE0|Q9Y2V2|Q96A57|P56134|O95256|Q9UHG2|Q9UK28|Q8N4E4|Q96S42|P08700|P12644|O15537|P35754|Q96MK3|Q9UHV9|Q9UNA4|Q9UNK4|O95428|Q93084|P0C7M6|Q9HBU6|Q8N475|P15813|Q7Z3D4|Q14749|Q9Y253|Q5VXJ0|P35270|O14810|Q9HCY8|Q9NVS9|O15068|O15460|O75496|O15173|Q9H2B2|P21673|P26038|P49798|P50591|Q58F21|Q9P0M4|Q8TCZ2|Q9UP52|P08195|Q9P109|P51148|Q96RL6|P40261|Q13018|Q9HCE7|P43632|Q9UHC6|P50222|P00374|P11309|Q7Z2E3|Q9C005|Q9H115|Q6S5H5|Q9UIA0|P30740|Q15327|P33764|Q9Y6K8|Q6UWU4|Q9BXU9|Q8N6G5|O75815|Q6UY09|Q6NXT1|Q6UWY5|Q8N6M8|P36871|P14649|Q8IYS0|Q07820|O95786|O95944|Q9NNX1|P00533|P14314|Q8TDB6|Q96PB7|Q9NVH1|Q9ULZ2|Q9NR55|Q9Y5F6|A8K4G0|Q6PH85|P56282|Q8IVU1|Q9BYR9|P10599|Q8IZN3|Q9P0K1|Q5VUB5|P11279|P61371|P52799|Q6UXF1|P09681|P61278|Q8WWF8|P51161|P13611|Q9UKY1|P53350|Q15526|P43246|O95644|Q6ISS4|Q9NX09|P08571|Q9GZT5|P00519|Q8N539|Q9Y275|Q9Y5K2|A8MVW5|Q96A58|P18440|Q96P47|Q9UQ74|Q6T311|P51460|P32942|Q8TED9|P59665|Q12905|P39877|Q08117|Q8IUC8|Q96GG9|Q9UKY0|Q96D53|P17405|Q08945|Q9Y4K0|P52790|Q02742|Q9Y2G1|P29320|O00198|Q6UW10|P09758|Q9NX74|Q96FE5|P20248|O14618|Q504Y2|P61812|P23141|Q86UP6|Q14129|P08861|Q96A98|Q15116|P10909|Q9Y3C1|Q96EC8|P09382|Q9NPB0|Q01105|O75830|Q96CU9|Q15390|Q8N3Z0|Q5VZY2|P09429|Q16401|Q96AP7|Q9NQ76|Q9UBN6|O60676|P15169|Q8N8Q1|P80370|P32004|P54764|O15197|Q14943|P15018|Q3KPI0|Q8N807|Q86XK7|P17540|Q9UHV8|Q99895|P12104|Q30KQ5|Q14574|P22105|P00390|P55201|P48067|P58658|Q8NBK3|Q86VH5|P47813|Q13630|Q9BPU6|Q53G59|Q9UHF4|Q9HD36|Q9Y5N6|Q9Y5Z6|Q15274|P00747|O00755|P14210|P12314|P33763|P05814|P48147|P35080|P58335|O14933|Q9UBP8|Q30KQ9|Q92563|Q13522|P20809|P16410|Q96TC7|O60939|Q04721|P61758|Q92831|O15520|P58294|Q9NR61|Q01469|Q9H4A9|Q8N2W9|Q96JW4|Q8TC36|P55285|Q8TBY0|O14908|Q6NX45|P10606|P05019|P51687|Q06413|P56539|O14511|Q9BZP6|P16035|P46695|O43184|P10914|O43251|O75871|P78504|Q8TD84|Q30KP9|Q9UNA0|Q96FV9|P24394|Q00978|O75063|Q9H1M3|P17213|Q9H1F0|Q8TD46|Q9Y6D9|Q9BXS1|P31151|O60704|Q9HCZ1|Q9HAW9|Q8NFS9|Q8TCV5|Q9NPY3|P08620|P39905|P37837|P56851|O43781|O43390|Q6UVK1|P04035|O75956|Q9H773|P07307|O43896|Q01449|P49221|O95255|O95429|Q7Z5A7|Q96A84|P02747|Q9UEU5|O75356|Q15427|Q9NZA1|O60828|Q13361|Q7Z412|Q8N6N6|Q8IWA4|P04818|Q9H3M0|Q9P0R6|Q7Z4H4|Q01151|P61289|Q6IA17|Q13158|P07320|Q08345|Q13277|O43825|Q16790|Q5JVS0|Q8N8U9|Q8NBQ5|Q02763|P08069|Q9Y264|P15907|Q13009|O14686|P99999|P14061|Q7Z7H5|Q16280|O75509|P13232|Q9BXS0|P43166|Q9HBV2|Q13740|O75487|P61088|P01859|P15248|P01241|Q8IZS8|O14512|Q6ZTQ4|P51813|Q3KNS1|Q8IW41|Q9H7Z7|Q05397|Q8N4E7|P27824|P28749|P46926|O00408|P11912|Q99594|Q9NPI8|O00253|P08185|P61366|Q9UKP6|O43581|Q13813|Q13761|P08670|Q8WVN6|O14727|Q14596|P07360|O43924|P22914|P25440|Q9NWH9|Q96ER9|Q9UBL0|Q92562|Q5T4W7|Q6UWL2|P54108|Q15648|Q15768|Q6EBC2|Q14194|Q02985|P05387|P78562|Q7Z601|Q9Y4X3|Q9HBL6|P49336|P24863|P08581|P14136|Q8IUB3|P55773|Q9H9S0|P22301|Q13867|O60243|P12271|Q9UJM8|P10600|P51449|P01138|P11464|P09874|O75940|Q7Z6M3|P78333|Q96J94|P48165|P57086|P67870|Q96P16|Q9UBL3|O95696|P22748|Q9H7B7|Q6UWF3|Q9UH65|Q96PF2|Q15849|P78347|Q9BR61|Q92686|Q96DA6|P04070|P01024|Q9P0K9	rs180914829|rs535243429|rs528330037|rs149309252|rs697357|rs150539161|rs141331325|rs57960984,rs796235358|rs377659443|rs182768721|rs6445035|rs73165060|rs2668200|rs17713088|rs74765634|rs12107166|rs34700940,rs397972696|rs2668196|rs1355538|rs9881048|rs3863087|rs1511995|.|chr3:165804056|rs9823473|rs28933390|rs28933389|rs114706984|rs1799807|rs116097205|rs4635756|rs150169491|rs187031590|rs13098110|rs766634114|rs524217|rs71302546|rs7615933|rs12495585|rs1551041|rs67875140	Zhang_2022_NatGet_AApop|Zhang_2022_NatGet_EApop|Sun_finemapped_Nature_2023|Ferkingstad_2021_NatGen|Eldjarn_smpnorm_Nature_2023|Koprulu_NatMetab_2023|Sun_Nature_2023|Pietzner_2021_Science|Dhindsa_Nature_2023|Eldjarn_nonnorm_Nature_2023|Niu_NetGen_2025	P06276	rs697356|rs697357|rs11711013|rs1554488|.|chr3:165723807|rs705016|rs1706417|rs1706420|rs1707664|rs34807054|rs1706435|rs1619994|rs35160503|rs62294359|rs4566588|rs3908218|rs34159549,rs397786615,rs3981382|rs13078745|rs13078782|rs13078789|rs35124303,rs397876841|rs3863082|rs844200|rs1707654|rs1707692|rs1707691|rs114115200|rs1707652|chr3:165761968|rs6445035|rs4680604|chr3:165763630|rs73165060|rs62295996|rs4554007|rs2668200|rs2686395|rs11720167|rs79779811|rs17713088|rs2686401|rs59062328|rs17713196|rs2668202|rs1803274|rs35163888|rs2668206|rs2668207|rs2668208|rs2668210|rs74765634|rs71674639|rs2686410|rs59808331,rs796461623|rs12107166|rs369037052,rs78119247|rs78119247|rs829502|rs55781031|rs1355538|rs1355537|rs1355536|rs11293617|rs3941625|rs77438458|rs113409312|rs115259499|rs9878990|rs79491647|rs62292623|chr3:165826514|rs2048493|rs4635756|rs76362687|rs4639017|rs5012260|rs7648807|rs55723468|rs35292169|rs6771914|rs893522|rs62292625|rs143865790|rs76570316|rs79628399|rs12490226|rs139174339|rs17715434|rs9879188|rs146995123|rs9842525|rs6800964|rs73167083|rs12491503|rs141748118|rs13315074|rs12485293|rs111794933|rs116752524|rs546009|rs71302546|rs7615933|rs12495585	Eldjarn_nonnorm_Nature_2023|Eldjarn_smpnorm_Nature_2023|Ferkingstad_2021_NatGen|Pietzner_2021_Science|Zhang_2022_NatGet_AApop|Pietzner_2021_NatComm|Koprulu_NatMetab_2023|Gudjonsson_2022_NatComm|Sun_Nature_2023|Sun_2018_Nature|Sun_finemapped_Nature_2023|Zhang_2022_NatGet_EApop|Dhindsa_Nature_2023|Yao_2018_NatComm|Niu_NetGen_2025	Q92519|Q8TC27|O14975|P20849|Q92547|Q86SX6|Q96PX8|Q9H7X2|Q96LB9|P05107|Q99650|Q9Y5E2|P51153|Q9NT22|Q6P4E1|P51114|O15072|Q8IX30|Q9NPC7|Q8NBI3|Q9H7L9|Q14CZ8|Q9NZV1|P13674|Q13126|Q8TD22|Q5VVJ2|Q9NP72|Q99593|Q96KG7|Q9H257|Q6UWP8|Q8WUE5|P27216|Q9UJV3|Q495A1|Q96T91|Q9NYZ4|O75791|Q96JJ6|P16234|Q9BQ48|Q96EU7|Q9NZU0|Q8N743|Q9H6B4|P06276|Q96F10|Q92838|Q7Z692|O95969|Q9UJZ1|P01375|O00212|Q9BUP3|Q92598|P52292|P23528|O15347|Q99487|P56278|Q96RU2|Q9NW38|P10997|Q12884|P48052|P13726|Q9Y320|P08754|Q9UKF5|Q14790|O15145|P53567|O75556|P55036|Q10472|O76064|Q9Y5X3|Q9Y689|Q9UM44|Q03431|P15559|Q9UN67|Q13477|O43663|Q5SZK8|P61106|Q08554|P23142|Q07325|O95990|Q86VW2|O00194|P84085|Q8TAC9|Q00610|Q8NEZ4|P43629|Q6NSJ0|Q04828|Q9NZ45|P43360|P0DMV9|Q16719|Q496F6|Q99523|Q9BV40|Q86UE6|Q96E11|P30305|P78552|O75398|Q16520|Q0P6D2|Q01968|Q9BTE7|Q6N022|P49642|Q9Y3D6|Q9NZW5|P18031|Q16875|P42226|B6SEH8|Q13444|Q9UJ72|P32970|Q13616|Q96S55|Q12830|Q8NHG7|Q9P287|P28065|O75973|P01286|Q96JN8|Q08116|Q9HD43|Q8IUN9|Q9BQE4|O75121|Q68D85|Q9H477|O00338|Q16651|P15927|O95672|Q9Y3A3|P19256|P49257|Q9UM73|Q9NPJ6|Q9Y3D2|Q9H074|P53634|P49888|Q9UK80|Q93096|P78346|Q9H6D8|P35318|Q96IV6|Q969K3|Q16566|P16871|Q9NQS3|O75078|A8MVW0|Q6UWM7|Q15118|Q9BUQ8|P13861|P55075|Q6P9H5|Q9NQG5|O43623|Q9UBQ0|P32856|Q68CQ7|P45381|Q5GAN6|Q9H2M3|Q86WA6|Q99471|Q5GLZ8|Q15762|P10145|Q96GD3|Q9NNZ3|P47992|Q96QH8|Q92956|Q9UPX0|Q9NRF9|Q9UHQ9|O95157|P60468|P81277|P98164|P01215|O96014|Q9Y3E5|Q15777|P16471|Q9HBX9|O00213|Q8IYJ3|Q16619|Q8TCW7|P22303|P32971|Q9UQ53|Q9BUZ4|P11474|Q9H5P4|P09529|O75351|Q86V35|P54274|P23946|Q96L58|P59942|P37173|Q13873|P45954|Q9ULT6|Q05315|P61077|Q8NC24|Q9BZ29|Q9C0J1|P42830|Q9NQX7|Q9Y3Z3|P55107|Q8TBP5|Q0D2K3|Q86VP1|Q9Y2Q5|Q15036|P57105|Q8WVQ1|P09455|Q8NI38|P40616|O15539|O95619|O14994|P63096|Q96T51|Q9NZS2|P10827|Q8IYN2|Q86WC4|P36896|O95169|Q9GZX3|Q9NPD8|P41208|P61964|O95389|O95994|P35225|Q8NBV8|Q8N699|Q14376|P16150|P22736|A6NM11|O14497|Q9UHP7|Q96MN2|P49720|P0DJ93|Q9P286|Q8IUR0|P09936|Q9BQD7|Q8TDF5|P60880|Q96I82|Q96EP1|Q8NHP8|P01137|P35557|P07205|Q8TB73|P13667|Q8TDQ1|P19174|Q8TE99|Q96DU7|Q8NCW0|Q6UXH0|P51814|Q92753|P13598|P36639|P29536|Q9UJ71|Q15811|Q13336|Q9Y4C5|O43752|P56377|Q92609|P61201|P01588|Q9H999|Q9H2U2|Q9UGV2|Q13490|Q12904|Q96NZ8|Q96GA7|P14635|Q8N9I0|O00299|P15153|Q8N2F6|P26447|Q6ZRI8|Q9NTG7|P47929|Q8WZA0|Q9Y371|P51570|Q969M7|Q9BXY4|P03971|Q9Y661|O15130|Q8N8Z6|Q8IZQ5|Q86W74|Q92851|Q08499|P32456|Q8N9N2|Q03426|P04180|P0CAP1|O00762|Q8IZP9|Q15018|Q9H0P0|Q8NBJ4|Q8TAD4|Q9NT62|Q9UK32|Q7Z6A9|Q9NP55|Q9NZD4|Q8NC42|O60462|P98073|Q8TAT2|O95407|P20851|O43567|Q16186|Q9UKA2|O75344|P01112|P11086|P20160|Q6E0U4|A6NGZ8|Q9BSI4|Q92833|Q9Y3C4|O60542|O00541|Q96F85|Q9NPA1|Q9H9V4|Q9UBV8|P16112|P62306|P15291|P24592|Q8NBI6|Q9UJW8|O43281|P58340|Q16363|Q8IZU9|P01374|Q9NX94|P35442|Q16552|Q9P0T7|O15503|P21266|O95704|O43508|Q6UWY2|P98153|P11465|P41161|P12110|Q6NYC1|P49913|Q9NYX4|Q9Y6T7|Q8TEU8|O75054|Q9UJ90|Q8N8J7|Q8NEA5|Q9UNI1|Q63HQ2|Q9P2W9|P20933|Q13145|P23352|Q7KYR7|O75326|P19022|Q96C24|P30153|P0DJI9|P52294|P08779|O14793|Q14289|P06703|Q9Y644|Q6ZMB0|Q7Z4W2|P14415|P42702|Q5TAT6|Q6UXB4|Q9NR28|P56937|O15394|O95631|Q8NCH0|Q6UXI7|Q96BS2|O75477|P36404|Q8N3T6|Q16288|Q71RG4|P14859|Q13563|Q7Z2W9|P09105|P02652|P16070|Q8N335|Q8N3J6|Q9Y225|Q99954|Q11201|Q8N1Q1|P40259|Q7Z5L3|Q96JX3|Q92556|Q13596|Q14392|Q9BQI7|Q8N6N2|Q9UHX3|P08865|Q9NRB3|Q969P0|Q9Y6U3|Q8N7P1|Q9BXD5|Q9C0C4|P41182|O43699|Q9UBP4|P41252|P35613|Q01201|Q9H422|P11234|P49675|P47224|Q8IZ57|Q92870|P54826|Q9H772|Q96PH6|Q9NQ94|Q8IZJ0|Q14626|Q9BYH1|Q8WWZ1|O75884|Q6UXM1|Q9HCJ2|P15144|Q9HCK4|Q9BYC8|Q92874|Q9C098|P61266|P13796|Q9UBQ6|P48061|O60861|Q9Y2C2|Q8NFX7|O75880|Q16270|P55291|P21860|Q9NZ94|P38484|P02008|Q9UKL4|P27105|Q16568|Q15596|Q9HB63|P08727|Q8N2S1|Q5T1S8|P43361|P42330|Q9ULS5|Q9HDB5|Q8NFT8|Q13790|P14927|P35243|Q9Y657|Q6UX15|P78423|P49961|P00918|P04637|Q8TEB7|P26583|O75379|P19224|Q6NXG1|Q9P1W8|Q15782|O75427|Q9UBH0|Q6PDA7|Q14155|Q99728|P18428|Q96KP4|Q02413|O43687|Q9BY41|Q9UHQ4|Q8WXI8|P05026|P26022|Q96G74|A5PKW4|P08684|P17022|Q9NZH6|Q9NVV4|Q9UHB6|O00238|P98155|O75716|O95363|P43363|Q92843|Q92952|P43626|P39687|O60506|O14929|P51668|Q9H1D9|Q9UBB9|Q5T2W1|P11049|Q6UWE3|Q96KB5|Q5TEA6|Q14566|Q8IZF4|O00292|Q9UM21|P43234|Q8NDV2|P0C7M8|P07947|P43359|P08254|P43403|Q7L014|P25786|P54278|Q86XE5|Q6IE38|O75920|P22466|Q6P4F2|Q9NX14|Q92876|Q14623|Q96NW4|Q9P0V9|P28907|Q6AZY7|Q8WV07|P27144|O00204|Q86WA9|Q9H1Z8|O14732|P36888|P48736|P12319|Q6ZMC9|P49788|Q6UWZ7|Q9UK41|O95168|Q3SXY7|P13804|P11487|Q96KJ9|O60218|Q9UI08|Q16517|P06400|P10721|O15217|Q8N554|Q6UXE8|O95274|Q8NC67|O43791|Q9UKR0|Q8IY33|Q92506|P49721|O75056|Q9UHL0|Q9UI46|Q9Y2D0|Q9UJK0|Q9NR23|P42892|O43908|Q96JK2|P07148|P30046|P04183|P04179|O14668|P27487|P24071|P58401|P05408|O95972|Q13613|P06850|P07910|O75976|P55287|O75340|Q6UWT4|Q7Z6M1|Q9ULW5|Q13651|P47874|Q14451|Q9BV47|Q14314|Q9H9A7|Q04695|Q96PB8|Q15185|Q15561|P46783|P45378|P55316|P14735|P00746|P40225|P12757|P55199|P13928|P40198|Q9H0T7|Q92692|Q9UJ37|Q9P0B6|O75575|Q6ZVM7|P04156|Q03393|Q9Y2T1|Q9BZM5|O14867|P29762|Q9Y4Z0|Q96SU4|Q86T24|Q8WYK1|Q99418|P35558|P42773|Q9UHY1|Q96GD4|Q9UNH6|Q8IX19|O14836|O75626|P49795|Q8WUY8|Q8NFB2|Q5T6X4|Q8TDH9|O14610|Q9UPZ6|Q6ZMJ4|Q9Y5F3|Q13115|Q15628|O95238|Q96AE7|Q9UJQ7|Q9H2S6|Q8IYS2|Q9UK00|Q13162|P13727|O95817|A8MWY0|Q13077|Q8IZA0|O76095|O75368|Q9BS86|Q8WWA0|P05090|Q9Y534|P50542|O14653|O15160|Q6UWS5|Q7Z7B8|O60575|P53805|Q6B8I1|P07992|P57771|O60869|Q9BSQ5|P19784|Q5T7V8|Q96HF1|O95249|Q0Z7S8|Q9H4M7|Q9UQQ1|P16870|Q8IUC4|P08949|P51164|Q86SI9|P36268|Q8N8N7|Q6JVE6|Q04912|Q8N6T3|P06127|Q96NA8|O95067|O76050|P60985|O14807|Q9UBP6|Q99062|Q86VK4|Q07817|Q06609|O14965|P01591|P01579|P58062|Q9Y4P9|P02042|P51815|P26640|O14683|Q7Z7B7|P07196|Q8TDN1|P16619|P45973|Q96PD4|Q9NPI6|Q9H900|P36941|Q9H3K6|P61952|A2RUU4|P20336|Q9NRA0|Q9BX46|Q15653|Q9UPW6|Q86Y97|P22362|O43692|P01563|P21926|Q6UXX9|Q9UBP9|O43736|Q9BQ69|Q8NCW6|Q15286|O14788|P11473|P83859|P31751|P10966|Q16653|P62330|P49760|Q32P28|Q9NZI2|Q6ZUB0|Q8N967|Q6UWR7|Q6UXB2|P08648|Q96NI6|Q68DV7|Q9H8L6|Q9Y473|Q8N4V1|Q08211|O95825|Q15075|Q12962|O76061|O14672|Q9ULZ9|Q07157|P48739|Q9BY84|Q96LM9|Q06418|Q13148|P06576|Q96D15|P11926|Q7L0X0|Q13046|P15941|O60870|P06748|Q9UMR7|Q7LGC8|Q9UBX5|Q96C36|P42701|O43557|Q6UXN7|Q96NY8|Q8N5W8|P47972|Q96LZ3|Q96L93|Q6UWJ8|P00450|P84157|Q92620|P07951|Q6MZM9|O15270|P35070|O95399|O95433|Q96RI1|P43627|Q9HBB8|P19367|Q9NY15|P21757|Q6ZN66|Q8IU85|Q9Y6U7|P32927|Q9NSC7|O14792|P52564|P16519|Q13257|Q9BZX2|Q96EE4|O95156|A2RU67|P18085|Q96MU8|Q12797|Q8N104|Q07065|P09683|P05230|Q9BU02|Q8WWU5|Q8N159|P57730|Q8WWM9|P02675|Q9UKK6|Q9H2E6|P46734|O95544|Q9UHF5|Q8N695|Q8TF50|Q8WWK9|O60242|P62318|P17066|Q8IUA0|P50897|P84077|P78543|Q9Y337|Q6P2E9|Q155Q3|Q9NP95|P48740|Q8IW75|Q969Q4|O75173|Q6P4F1|P48307|Q99832|P04090|Q16322|Q13642|Q14108|Q14CN4|O94768|Q9Y6Z7|Q9Y3B2|Q9ULK0|Q8IZ08|Q96HG1|P55087|P09919|Q9BUV0|Q06136|P50895|Q8N2G4|Q16773|O43681|O14519|Q5S007|Q9Y287|Q9UQC9|A6NC05|Q92994|P12645|Q8N158|Q8WY21|O43175|P18084|Q5JXM2|Q9Y496|Q9BVH7|Q07960|P21964|Q96AG4|Q02750|P43489|Q13093|Q86UU9|Q9ULP0|P51692|Q96AW1|Q53EL6|Q92922|Q13705|Q5VXI9|O14931|Q9H293|P29218|Q13478|P15692|P34096|Q9UH03|Q99519|Q96K49|P07237|Q96KQ7|Q12972|P00995|P08134|Q9Y5G3|Q6UWI4|P04843|Q7Z6I6|Q92974|P26718|Q8WWG1|P62745|Q15004|Q9P021|P55010|P01374|Q06643|P01569|P02656|Q9ULB1|Q15238|P20711|Q9UKG1|P08729|P09960|Q9Y5E7|P04114|Q969W9|Q9H9Q2|P09913|Q9BRX8|P09958|O15269|Q8TC84|P54709|O95971|O00757|O75781|P12036|P55286|P49459|Q86Y01|Q8N386|P34820|P24298|Q9Y6H6|O95396|Q9H3Q3|Q9HBK9|Q5VTT5|Q8WU66|Q9ULW2|Q9UNG2|P25787|Q9BYV9|P28908|Q99999|Q9NX40|Q13586|Q8IWL3|Q13427|P21810|Q9NS71|P07202|Q9GZS9|Q8N302|Q92617|O94906|O00481|P22607|O00443|O60487|Q9NXV2|Q9Y2R0|P07766|Q9Y6N9|P23443|Q9UMX1|O60938|Q6DN72|O95841|P35222|Q96DR8|Q7Z3B1|Q9NT99|Q8TC92|Q9Y6N7|O15146|O60609|Q6UXB1|Q9UK85|Q70SY1|O75355|Q7Z4P5|Q16890|O14757|P16284|Q8TBB1|Q8NFM7|Q8WWQ8|Q8N4G2|Q9GZN2|B0FP48|O00182|Q9NUP9|Q08334|P01148|O15392|P32881|Q9H6X2|Q5TGJ6|P58417|O15205|Q96LZ2|Q9UQ72|Q8N6P7|Q96C12|Q9Y5W5|Q969Z4|Q9H5K3|Q9P244|Q7Z4F1|Q07021|Q6UW63|Q9BRR6|P34969|Q14956|Q15637|Q9UK23|Q8N6G6|Q92730|Q14449|Q6H3X3|Q9Y258|Q6UXQ4|P16219|P35219|Q5VU65|Q9NS68|P27037|O14763|Q9NTM9|Q9NPH9|Q9UKQ9|O60603|P10301|O95461|Q9NXS2|Q14934|P26951|P21246|Q92752|O95150|Q96RD9|Q0D2K0|Q9NRA1|Q92523|Q6UXK5|P20783|Q14019|Q9Y296|O00300|Q8N5Y8|Q00169|Q9H3T2|Q8IWT1|Q13564|Q8N565|P62837|Q01974|P41221|O95295|Q6MZM0|P34931|Q6P995|P01189|P37023|Q8WWX9|P0CG48|Q9NVM1|P02768|P17676|Q9H2X3|Q9Y4C0|Q8NCG5|Q9P2N7|Q9ULC4|P49796|O75914|Q6P1Q0|Q9Y566|Q92793|P07492|Q9P121|O43854|Q99706|P80511|Q14145|O00764|Q9P273|Q7Z5B4|P30838|Q6ZW49|Q15399|Q16740|P07357|P07358|P07360|Q8NET1|O95813|O00515|Q99935|O75264|O43353|Q8NFZ4|P51636|O95754|P17655|Q86T26|Q9H3S1|P05089|P05060|O95297|O43761|P30793|Q8IVY1|P15309|O95445|Q8NDV1|Q6PHR2|Q9BYW2|Q9UBM4|P49715|Q08431|Q13561|O15427|P0C6S8|Q10588|Q8WYQ4|P0C862|Q8N6Q1|P21802|Q99958|Q14703|Q14184|Q9Y5T4|Q96DR5|Q13356|Q6PIL6|P02649|Q9BZW8|P01130|Q9Y6F8|Q9NRX6|Q96PU8|Q96ES7|Q8IYS5|Q9GZY6|P61587|Q9UPX6|Q86XR7|P60059|P05305|Q5T7R7|Q9BQ65|Q9NZC2|P17693|P52435|Q9NY56|P06126|Q9H3M7|P17661|Q96R05|O60882|Q9Y653|Q8WXG8|P13725|Q00535|Q15078|P30042|Q9BVV7|Q92565|Q99726|P40313|Q96QR1|Q10471|P05114|P52741|P48060|Q9Y5I4|Q96PE5|J3QR46|O76093|Q8NFQ8|Q8N608|P40238|Q7L0J3|Q8TDS4|P05412|P51580|P28074|O14777|P22087|P68871|Q9BUP0|Q15303|Q16548|P46531|Q8IW00|Q0VAA2|Q6PKC3|O60476|Q13123|O60930|Q9BQF6|P49765|Q8WU20|P84095|Q07444|Q13976|O75829|Q9NRY6|Q13901|Q15363|P62316|Q8WYQ3|P57087|Q96LW7|Q9HAU4|O43916|Q8N9A8|Q86TS9|P52788|Q96EQ0|P53396|P60763|Q9NQ75|Q96HE7|P48745|Q6UXG8|Q15697|P22309|A6NFH5|O95229|Q9NVA2|P27348|Q13137|Q8IVD9|Q8IWT3|Q9Y2I1|O75674|O15547|P50219|P55001|Q8TAE8|Q9UEW3|Q8WXF3|Q9NQ35|Q96FJ0|O14936|Q16828|P01566|Q15375|A6H8Y1|Q9BSH5|Q96BA8|Q9NTX7|P31415|P42684|Q8WWV3|P18075|Q7Z5A9|Q76N89|O60258|P49771|P27707|Q15291|O00175|Q07011|P78536|Q9UKM7|Q96FT7|Q96LL9|P49802|Q5VZ66|Q7Z6E9|P78380|O60664|Q14511|Q07837|P04233|Q8N3X6|Q9ULG6|Q86VX2|O60896|Q9BX68|O43286|Q5T601|O60504|Q9NPR2|O95793|O43715|P60033|O43432|Q9NZH7|P46459|Q9H0F7|Q92508|Q9NZD8|Q99417|O15496|P23677|Q9Y662|Q969W8|Q00889|Q13261|Q9UM22|Q13951|O43296|Q9Y5S2|O60469|Q5BIV9|Q9H3U1|O75452|P26436|O43598|Q16620|Q02252|O75832|P62258|Q92597|Q495T6|Q14397|Q3ZCQ8|Q6UWY0|P63172|P01562|Q9HDC9|Q9Y458|P15428|Q13214|Q9NT68|Q8WXH0|P27169|Q86Z23|P43357|Q9H3S3|Q96DA2|P26441|Q06830|Q08629|P05937|Q6ZP65|Q9NVJ2|O60260|P01906|Q9BWE0|Q9Y2V2|P05186|Q96A57|P56134|O95256|Q9UHG2|Q9UK28|Q8N4E4|Q96S42|P08700|P18283|P12644|O15537|P35754|Q96MK3|Q9UHV9|Q9UNA4|Q9UNK4|O95428|Q93084|P0C7M6|Q9HBU6|Q8N475|P15813|Q7Z3D4|Q14749|Q9Y253|Q5VXJ0|Q99653|P35270|O14810|Q9HCY8|Q9NVS9|O15068|O15460|O75496|O15173|Q9H2B2|P21673|P26038|P49798|P50591|Q58F21|Q9P0M4|Q8TCZ2|Q9UP52|P08195|Q9P109|P51148|Q14457|Q96RL6|P40261|Q13018|Q9HCE7|P43632|Q9UHC6|P31025|P50222|P00374|Q86VH4|P11309|Q7Z2E3|Q9C005|Q9H115|Q6S5H5|Q9UIA0|P30740|Q15327|P33764|Q9Y6K8|Q6UWU4|Q9BXU9|Q8N6G5|O75815|O00602|P10242|Q6UY09|Q6NXT1|Q6UWY5|Q8N6M8|P36871|P17706|P14649|Q8IYS0|Q07820|O95786|O95944|Q9NNX1|P00533|P14314|P43378|Q8TDB6|Q96PB7|Q15751|Q9NVH1|Q9ULZ2|Q9UIS9|Q9Y3E1|Q9Y508|P53816|Q9NR55|Q9Y5F6|A8K4G0|Q6PH85|P56282|Q8IVU1|Q9BYR9|P10599|Q8IZN3|Q9P0K1|Q5VUB5|P11279|P61371|P52799|Q9NP60|Q6UXF1|P09681|P61278|Q8WWF8|P51161|Q9UKY1|P27824|P28749|Q9NPI8|O00253|P08571|P08185|P61366|P12104|P0DJI8|Q9UKP6|O43581|Q13813|Q13761|P08670|Q8WVN6|O14727|Q14596|P07360|O43924|P22914|P25440|Q9NWH9|Q96ER9|Q9UBL0|Q92562|Q5T4W7|Q6UWL2|P54108|Q15648|Q15768|Q6EBC2|Q14194|Q02985|P05387|P78562|Q7Z601|Q9Y4X3|Q9HBL6|Q15274|P49336|P24863|Q01469|P0C8F1|Q8TED9|Q7Z6M3|Q96P16|Q05397|Q9UBL3|Q6UWF3|Q01105|P58294|Q30KQ9|Q10589|Q8TC36|P78347|P51460|P56539|Q9BR61|Q92686|Q01449|Q96DA6|Q9P0K9	Zhang_2022_NatGet_AApop|Koprulu_NatMetab_2023|Sun_Nature_2023|Sun_finemapped_Nature_2023|Zhang_2022_NatGet_EApop|Pietzner_2021_Science|Dhindsa_Nature_2023|Eldjarn_smpnorm_Nature_2023|Eldjarn_nonnorm_Nature_2023|Yao_2018_NatComm|Niu_NetGen_2025	P06276	BCHE	5
prot.4076	Q6XQN6	NAPRT	Nicotinate phosphoribosyltransferase (NAPRTase) (EC 6.3.4.21) (FHA-HIT-interacting protein) (Nicotinate phosphoribosyltransferase domain-containing protein 1)	cis	8_143578375_A_G	8	140575430	146575430	no	143578375	A	G	0.114296	0.06902	1413	-0.600389	0.06	107.65	24.4928	0.132608	1	19	684	upstream_gene_variant	NAPRT	chr8_143589786_G_A	0.720767	missense_variant	EEF1D	proxy	imputed	20	replicated variant - protein association	rs59927096|.|chr8:143216171|rs6420185|rs78856028|rs7460853|rs35142052,rs796685861|chr8:143248688|rs191362844|rs6997726|rs744781|rs188617864|rs746383|rs57993781|rs6558372|rs7844860|rs1971213|rs2290414|rs13266821|rs116635484|rs11777527|rs78452615|rs35975875|rs3214817|rs9657360|rs10282929|rs10112966|rs10090650|rs746657005|rs183332045|rs571883091|-|8:144708220_CT_C|rs2384929|chr8:143699376|rs142782941|rs35427453|rs11136325|rs369874730|rs118013748|rs141699412|rs7839934|rs144123426|rs73375129|rs73715518|8:144952371_ACTCGGAG_A|8:144952716_CGCGGG_C|8:144952716_I_D|rs7461753|rs56077246|rs373243633|rs7819099|rs6984820|rs77303974|rs35723243|rs55646585|rs11993233|rs10107388|rs758491358|8:145030900_TC_T|rs74933891|rs11781667|rs147009472|rs188137647|rs11787335|chr8:144000908|rs185836803|rs11777194|rs10107332|rs140969934|rs55895668	Dhindsa_Nature_2023|Sun_finemapped_Nature_2023|Eldjarn_nonnorm_Nature_2023|Ferkingstad_2021_NatGen|Eldjarn_smpnorm_Nature_2023|Sun_Nature_2023|Pietzner_2021_Science|Pietzner_2021_NatComm|Koprulu_NatMetab_2023|Suhre_MedRxiv_2024	P58107|O43653|P55000|Q8IV16|Q8N474|Q6XQN6|P06276|P20160|Q9Y2Y8|Q14116|Q9Y617|A8MVW5|P23276|P14174|Q9NV35|Q13630|O14841|Q6ZRP7|Q7Z5R6|O95544|Q8TEA8|P09960|P02775|P22749|P24158|P14902|O60220|Q7Z7K0|O43508|Q15762|Q05315|O75882-2|O95831|P80511|P33316|P25815|Q96EM0|P32320|Q16363|Q14005|Q9NR28|Q6P4E1|P33241|Q9NRJ3|Q9UII2|O00214|Q99536|O43464|O43715|Q9NPJ3|P17676|P62072|P17568|P55789|Q8IZF2|O14558|Q9H2K0|P54819|O00308|P05067|P0DMV8|P06744|P04792|Q9UHY1|P05164|Q13976|O75882|Q15149	rs188617864|rs746383|rs1971213|rs78452615|rs35975875|rs9657360|rs10282929|rs10090650	Dhindsa_Nature_2023|Sun_finemapped_Nature_2023|Sun_Nature_2023|Koprulu_NatMetab_2023	Q6XQN6	rs11777527|rs9657360|rs10282929|rs10112966|rs10090650|rs4606077	Dhindsa_Nature_2023|Sun_finemapped_Nature_2023|Sun_Nature_2023|Pietzner_2021_Science|Pietzner_2021_NatComm|Koprulu_NatMetab_2023|Folkersen_2020_NatMetab	P58107|Q6XQN6|Q9Y2Y8|Q8IV16|Q14116|A8MVW5|O43653|P14174	Dhindsa_Nature_2023|Sun_finemapped_Nature_2023|Sun_Nature_2023|Koprulu_NatMetab_2023	Q6XQN6	NAPRT	4.5	ENSG00000147813 - 0.999999999954464 - 31|ENSG00000104518 - 0.99999643223469 - 2|ENSG00000104522 - 0.955979447347378 - 1|ENSG00000104524 - 0.88755866896979 - 2|ENSG00000204839 - 0.416427646686006 - 2|ENSG00000104529 - 0.165575391400322 - 4	ENSG00000147813	rs3816477	1-ribosyl-imidazoleacetate (X-11334) levels	1-ribosyl-imidazoleacetate measurement	GCST90102741	1
prot.1818	P06132	UROD	Uroporphyrinogen decarboxylase (UPD) (URO-D) (EC 4.1.1.37)	cis	chr1_45010991_G_A	1	42002934	48010991	no	45010991	G	A	0.26622	0.249	1418	-0.704879	0.04	295.45	65.4906	0.31757	1	4	181	synonymous_variant	HECTD3	chr1_44978366_G_A	0.62471	synonymous_variant	EIF2B3	none	exonic	19	replicated variant - protein association	rs12740928|rs264011|rs8681|rs146576128|rs2298005|rs2236576|rs12749939|rs68139854|rs77366419|rs76383122|rs78705662|rs1538970|rs72686459|rs7532762|rs781226|rs752444987|rs12138348|chr1:45479773|rs12047498|.|chr1:45492720|rs12123350	Dhindsa_Nature_2023|Sun_finemapped_Nature_2023|Zhang_2022_NatGet_EApop|Pietzner_2021_Science|Zhang_2022_NatGet_AApop|Eldjarn_smpnorm_Nature_2023|Ferkingstad_2021_NatGen|Sun_Nature_2023|Eldjarn_nonnorm_Nature_2023	P06132|O76038|P62736|Q06830|P14550|O43866|Q07011|P52798|Q96MM7|P22223|P13987|Q6UX15|Q9HAV5|Q92520|Q9NQ76|Q96LA5|Q96LA6|P56279|P01871|P35590	rs12740928|rs264011|rs8681|rs146576128|rs2298005|rs2236576|rs12749939|rs76383122|rs78705662	Dhindsa_Nature_2023|Sun_finemapped_Nature_2023|Zhang_2022_NatGet_EApop|Pietzner_2021_Science|Zhang_2022_NatGet_AApop|Eldjarn_smpnorm_Nature_2023|Ferkingstad_2021_NatGen|Sun_Nature_2023|Eldjarn_nonnorm_Nature_2023	P06132	rs12740928|rs264011|rs8681|rs2298005|rs2236576|rs12749939|rs68139854|rs78705662	Dhindsa_Nature_2023|Sun_finemapped_Nature_2023|Zhang_2022_NatGet_EApop|Pietzner_2021_Science|Zhang_2022_NatGet_AApop|Eldjarn_smpnorm_Nature_2023|Ferkingstad_2021_NatGen|Sun_Nature_2023|Eldjarn_nonnorm_Nature_2023	P06132|Q06830	Dhindsa_Nature_2023|Sun_finemapped_Nature_2023|Zhang_2022_NatGet_EApop|Pietzner_2021_Science|Zhang_2022_NatGet_AApop|Eldjarn_smpnorm_Nature_2023|Ferkingstad_2021_NatGen|Sun_Nature_2023|Eldjarn_nonnorm_Nature_2023	P06132	UROD	8.5	ENSG00000126088 - 0.493286231427509 - 18|ENSG00000162415 - 0.315403930097209 - 1|ENSG00000126107 - 0.172929266158484 - 2|ENSG00000070785 - 0.159547179889364 - 2	ENSG00000126088
prot.3851	Q5SZK8	FREM2	FRAS1-related extracellular matrix protein 2 (ECM3 homolog)	cis	chr13_38690553_T_C	13	35690553	41690553	no	38690553	T	C	0.320169	0.2654	1418	0.475606	0.04	181.74	40.6934	0.999929	1	1	642	missense_variant	FREM2	13_38701314_G_A	0.73834	intron_variant	FREM2	lead	exonic	75	replicated variant - protein association	rs9603416|rs67948555|rs45604133|rs41286947|rs41286951|rs149175958|rs2496430	Zhang_2022_NatGet_EApop|Dhindsa_Nature_2023|Sun_finemapped_Nature_2023|Sun_Nature_2023|Koprulu_NatMetab_2023|Suhre_MedRxiv_2024	Q5SZK8|Q5JS37	rs9603416|rs2496430	Zhang_2022_NatGet_EApop|Suhre_MedRxiv_2024	Q5SZK8	rs9603416|rs2496430	Zhang_2022_NatGet_EApop|Suhre_MedRxiv_2024	Q5SZK8	Zhang_2022_NatGet_EApop|Suhre_MedRxiv_2024	Q5SZK8	FREM2	6.5			rs9634754	PR interval	PR interval	GCST010320|GCST010321	1
prot.3703	Q16674	MIA	Melanoma-derived growth regulatory protein (Melanoma inhibitory activity protein)	cis	chr19_40777460_C_G	19	37768980	43777460	no	40777460	C	G	0.951693	0.9295	1418	-1.01364	0.08	149.7	33.6944	0.612631	1	4	614	3_prime_UTR_variant	MIA	chr19_40729215_A_G	0.618362	synonymous_variant	ITPKC	none	exonic	5	replicated variant - protein association	rs117129630|rs111533484|rs12151243|rs7254808|rs7253975|rs762590435|rs140503014|rs184723794|rs145609085|rs268695|rs149698066|rs145500296|rs11547746|rs182841265|rs117030537|rs112009052|rs2303729|rs199875504|rs200338042|rs34093919|rs7257602|rs10407351|rs111953830|rs2369302|rs1455434|rs2604874|rs114721117|rs2230694|rs1284275814|rs2607414|rs2607412|chr19:40767509|.|rs2607426|rs2604877|rs116972110|rs2607421|rs142216859|rs2233149|rs112937354|rs2233154|rs116382476|rs2233159|rs3875144|rs142449117|chr19:40782818|rs34532358|rs17726276|rs2604894|rs113737224|rs1050323619|rs1007957867|rs4803378|rs533825918|rs78667589|rs140304690|rs10409681|rs35803275,rs398034658,rs575511029|chr19:41213338|rs28364580|rs12462203|rs73043273|rs66841352|rs74816457|rs77287588|rs2304235|rs34483903,rs71175700|rs2304234|rs35538872|chr19:41252111|rs2607416	Dhindsa_Nature_2023|Ferkingstad_2021_NatGen|Eldjarn_nonnorm_Nature_2023|Eldjarn_smpnorm_Nature_2023|Zhang_2022_NatGet_EApop|Pietzner_2021_Science|Zhang_2022_NatGet_AApop|Sun_finemapped_Nature_2023|Sun_Nature_2023|Suhre_2017_NatComm|Gudjonsson_2022_NatComm|Sun_2018_Nature|Koprulu_NatMetab_2023|Katz_2021_Circulation|Pietzner_2021_NatComm|Suhre_MedRxiv_2024	P30043|Q06787|Q8IV08|Q16674|Q3KPI0|Q14126|Q13508|Q8N2S1|P55083|Q96GP6|Q9NRC9|P11464|P62166|Q9BZR6|P14384|Q96D53|Q7Z7M8|P30530|O75871|Q14393|Q8N6Q3|W4VSR3	rs7257602|rs10407351|rs2369302|rs1455434|rs2604874|rs114721117|rs2230694|rs1284275814|rs2607414|chr19:40767509|.|rs2607426|rs2604877|rs116972110|rs2607421|rs142216859|rs2233149|rs112937354|rs2233154|rs116382476|rs2233159|rs3875144|rs142449117|chr19:40782818|rs34532358|rs17726276|rs1007957867|rs4803378	Dhindsa_Nature_2023|Eldjarn_smpnorm_Nature_2023|Ferkingstad_2021_NatGen|Zhang_2022_NatGet_EApop|Suhre_2017_NatComm|Sun_finemapped_Nature_2023|Zhang_2022_NatGet_AApop|Eldjarn_nonnorm_Nature_2023|Sun_2018_Nature|Sun_Nature_2023|Koprulu_NatMetab_2023|Katz_2021_Circulation|Pietzner_2021_Science|Pietzner_2021_NatComm	Q16674	rs2230694|rs2607412|rs2607426|rs2604877|rs2607421|rs2233154|rs2233159|rs2607416	Dhindsa_Nature_2023|Ferkingstad_2021_NatGen|Eldjarn_nonnorm_Nature_2023|Eldjarn_smpnorm_Nature_2023|Gudjonsson_2022_NatComm|Sun_2018_Nature|Sun_Nature_2023|Koprulu_NatMetab_2023|Katz_2021_Circulation|Sun_finemapped_Nature_2023|Zhang_2022_NatGet_AApop|Pietzner_2021_Science|Pietzner_2021_NatComm|Suhre_MedRxiv_2024	Q16674|Q3KPI0|Q9NRC9|W4VSR3	Dhindsa_Nature_2023|Eldjarn_nonnorm_Nature_2023|Eldjarn_smpnorm_Nature_2023|Sun_2018_Nature|Sun_Nature_2023|Koprulu_NatMetab_2023|Katz_2021_Circulation|Sun_finemapped_Nature_2023|Zhang_2022_NatGet_AApop|Pietzner_2021_Science|Pietzner_2021_NatComm	Q16674	MIA	4.5	ENSG00000077312 - 0.817976700502897 - 5|ENSG00000261857 - 0.326340596146533 - 3|ENSG00000188493 - 0.318313307984481 - 3	ENSG00000261857	rs2230694|rs8107978|rs2233159	melanoma-derived growth regulatory protein levels|MIA protein levels	melanoma-derived growth regulatory protein measurement	GCST009573|GCST90277875|GCST90137592|GCST90161429	1
prot.3613	Q15293	RCN1	Reticulocalbin-1	cis	11_32091022_A_C	11	29091022	35091022	no	32091022	A	C	0.46603	0.2839	1413	-0.266467	0.04	54.378	12.7815	0.408914	1	13	602	upstream_gene_variant	RCN1	11_32086339_C_T	0.890067	upstream_gene_variant	RCN1	none	imputed	19	replicated variant - protein association	rs149705631|rs11825821|rs11031507|rs2658580|rs477838|rs79314307|chr11:32090986|rs223046|chr11:32091260|rs7127942|rs764118547|rs754363665|rs4876|rs34599593,rs398045102|rs10488686	Sun_finemapped_Nature_2023|Sun_Nature_2023|Eldjarn_nonnorm_Nature_2023|Ferkingstad_2021_NatGen|Eldjarn_smpnorm_Nature_2023|Pietzner_2021_Science|Dhindsa_Nature_2023	Q9GZZ8|Q8NBJ7|Q15293|Q96D15|Q6UXH1|Q9BXJ0|P30533	rs79314307|rs223046|rs7127942|rs764118547|rs754363665	Eldjarn_nonnorm_Nature_2023|Ferkingstad_2021_NatGen|Eldjarn_smpnorm_Nature_2023	Q15293	rs477838|rs223046|rs7127942|rs34599593,rs398045102|rs10488686	Sun_Nature_2023|Sun_finemapped_Nature_2023|Eldjarn_smpnorm_Nature_2023|Ferkingstad_2021_NatGen|Eldjarn_nonnorm_Nature_2023|Pietzner_2021_Science	Q8NBJ7|Q15293|Q96D15|P30533|Q6UXH1	Eldjarn_smpnorm_Nature_2023|Ferkingstad_2021_NatGen|Eldjarn_nonnorm_Nature_2023	Q15293	RCN1	6.5	ENSG00000049449 - 0.644458546206047 - 7	ENSG00000049449	rs2474162|rs223046	Height	body height	GCST90245848|GCST90018959	1
prot.3562	Q14C87	TMEM132D	Transmembrane protein 132D (Mature oligodendrocytes transmembrane protein) (Mature OL transmembrane protein)	trans	3_126540526_G_A	3	123540526	129542502	no	126540526	G	A	0.209483	0.2997	1413	-0.341367	0.04	57.988	13.5789	0.288738	1	15	146	intron_variant	CHST13	chr3_126542364_C_T	0.711016	missense_variant	CHST13	proxy	imputed	1	novel protein at locus (assayed)	rs747516903|rs755784320|rs1873388|rs777490|rs1687481|rs12493410|rs11718493|rs744233|rs4305381|rs1490750|rs4679256|rs6768289|rs34987672|rs1873400|rs35656703|rs150955130|rs13079087|rs6766712|rs772359081|rs1056524|rs1056523|rs1056522|rs10580329,rs141898317|-|3:126262578_TGA_T|rs141898317|rs1552641|rs7629573|rs11920905|.|chr3:126549262|rs1873393|rs2363029|rs144870523|rs9863101|rs143258758|rs73203695|rs4624521|rs145020754|rs4679317|rs60330035|rs35154032|rs11929053|rs867717384|rs7649075|rs4679138|rs7644947|rs552582643|rs767731991|rs1347003|rs774120662|rs891762|rs78305307|rs3749395|rs6796854	Dhindsa_Nature_2023|Eldjarn_smpnorm_Nature_2023|Eldjarn_nonnorm_Nature_2023|Ferkingstad_2021_NatGen|Gudjonsson_2022_NatComm|Sun_finemapped_Nature_2023|Sun_Nature_2023|Pietzner_2021_Science|Pietzner_2021_NatComm|Sun_2018_Nature|Zhang_2022_NatGet_EApop|Zhang_2022_NatGet_AApop|Suhre_MedRxiv_2024|Niu_NetGen_2025	P40313|Q06033|P26022|Q9BRQ6|P10451|P48307|Q08999|Q8IXJ6|O60939|P10124|Q6IA17|Q9NZL9|Q9UL19|Q13219|P49788|Q9NTX7|Q9ULW5|P52292|P05164|P21810|Q10469|P98066|P19827|P22748|Q9UHF1|P20160|Q9NZK5|Q9Y646|P19823|P31431|Q6P4F2|P15144|P18440|O95255|Q6ZTQ4|Q9UIW2|Q13275|Q9H156|P02760|Q96JG6|Q9NR34				rs1873388|rs777490|rs1687481|rs12493410|rs11718493|rs744233|rs4305381|rs1490750|rs4679256|rs6768289|rs34987672|rs1873400|rs35656703|rs13079087|rs6766712|rs1056524|rs1056523|rs1056522|rs1552641|rs7629573|rs11920905|rs2363029|rs1687479|rs869463|rs6796854	Ferkingstad_2021_NatGen|Gudjonsson_2022_NatComm|Eldjarn_smpnorm_Nature_2023|Sun_finemapped_Nature_2023|Eldjarn_nonnorm_Nature_2023|Sun_Nature_2023|Pietzner_2021_Science|Pietzner_2021_NatComm|Dhindsa_Nature_2023|Sun_2018_Nature|Folkersen_2020_NatMetab|Suhre_MedRxiv_2024|Niu_NetGen_2025	Q8IXJ6|O60939|P10124|Q6IA17|Q9NZL9|Q9UL19|Q13219|P49788|Q9NTX7|Q9ULW5|P52292|P05164|P21810|Q10469|P48307|P98066|P19827|Q06033|P22748|Q9UHF1|P20160|Q08999|Q9NZK5|P26022|Q9Y646|P19823|P10451|P31431|Q6P4F2|P15144|P18440|O95255|Q6ZTQ4|P02760|Q96JG6|Q9NR34			CHST13	3.5	ENSG00000180767 - 0.999241216705833 - 8|ENSG00000197763 - 0.358875513517874 - 1		rs11920905	Monocyte count	monocyte count	GCST90002393	1
prot.18	A0A075B6R2	IGHV4-4	Immunoglobulin heavy variable 4-4	cis	chr14_105986603_G_A	14	103005540	109005540	no	105986603	G	A	0.169605	0.03591	1418	-0.496111	0.05	107.51	24.4636	1	2	1	178	missense_variant	IGHV1-2					lead	exonic	4	novel protein at locus (not assayed)	rs35471125|rs8013827|rs147926789|rs8014713|rs35590487|rs8013055|rs11624007|rs28733392|rs10143553|rs12100587|rs74091228|rs6576111|rs61983271|rs7493501|rs185289117|.|chr14:105563200|rs146316386|rs532720614|rs55847330|rs111984245|rs61983353|rs9972103|rs150469033|rs10134474|rs61984253|rs61984254|14:106080997_T_G|rs200228042|rs182206784|rs141310502,rs56341878|rs4983479|rs140908598|rs28572080|rs8011291|rs117089401|rs12896407|rs12881612|rs4983372|rs11621668|rs56303777|chr14:105646663|rs1355901153|rs10873558|rs10144746|rs61984785|rs7158919|rs10131360|rs587597004|chr14:105678870|chr14:105683971|rs200714810|chr14:105698351|rs12896746|rs34398108|rs3088145|rs77861998|rs61986182|rs4983648|rs11621145|rs4983644|rs117775520|rs1407|chr14:105708181|rs112763553|rs150092239|rs371326898|rs112367938|rs11624491|rs11624581|rs140337590|rs587669197|rs79405940|rs8009444|rs6576127|rs11849582|rs7153315|rs2983783|rs587644990|rs7143736|rs79015905|rs374034492,rs71132019|rs4328343|rs4271507,rs71406521|rs2010517|rs72713385|rs28577986|rs200123836|rs367804438|rs12434433|rs61983884|rs12147642|-|14:106206093_GAC_G|rs57446317|rs10150206|rs113804727|rs1071803|rs2012811|rs2012888|rs11160868|rs4774035|rs11624464|rs964523107|rs9805939|rs4774042|rs56925948|rs11627978|rs4290384|rs112531438|rs28661786|rs10136766|rs34295723|rs12897751|rs142065266|rs1051112|rs78376194|rs12890621|rs74093865|rs11847846|rs2853880|rs111304490|rs2753559|rs78318705|rs181179437|rs7144298|rs752177019|rs2725139|rs58452280|rs150726085|rs146558596|rs12433460|rs112206797|rs10132179|rs149546516|rs118062631|rs759514598|rs55775200|rs709589|rs10138174|rs72637119|rs12365|rs757609370|rs1059216|rs747789723|rs13379369|rs1950943|rs2338628|chr14:105863241|rs2338627|chr14:105863242|rs2338626|chr14:105863243|rs2236229|rs2753514|rs374250167|chr14:105880777|rs112800624|rs200581264|rs2516982|rs2516980|rs2516979|rs2857369|rs12433648|rs11160889|rs12434499|rs72481564|rs2516973|rs3829419|rs3814952|chr14:105890163|rs72481569|rs113075502|rs3794462|rs372236941|rs2516966|rs2753532|rs1385925677|rs28411777|rs190916649|rs187793617|rs190627972|rs3829431|rs74839303|rs142566755|rs141728140|rs2753537|rs9671626|rs111517581|rs143390702|rs3794465|rs112597211|chr14:105903575|rs77333309|rs72481571|rs2857352|rs141575023|rs79874727|chr14:105905158|rs77587796|rs144430901|rs3794468|rs112674522|rs111736413|rs111862353|rs2857342|rs61993659|rs78818281|rs2857339|rs2857338|rs539209713|rs7151816|rs2516948|rs2006166|rs2857334|rs56082637|rs11845744|rs11846767|rs72715477|rs113556713|rs2262125|rs45525531|rs45472796|chr14:105927518|rs61996964|rs1384254759|rs11845234|rs34894886|rs112765826|rs12890889|rs34118068|rs7153081|rs577825076|rs185471025|rs56401446|rs2005652|rs2005651|rs34160075|rs66936068|rs11851838|rs34176982|rs12881562|rs8009574|rs34799380|rs72637125|rs72637126|rs3764174|rs59595881|14:106469213_AT_A|rs34315295|rs35835517|rs12880505|rs56366203|rs1214599789|rs78745329|14:106480532_A_C|rs73365419|rs57523015|rs12885254|rs12895651|rs111770830|rs12889189|rs12897483|rs12435340|rs35731193|rs10131857|rs12432354|rs548686843|rs4511431|rs149375627|rs4624061|rs111750366|rs189134277|rs201909130|rs1362193870|rs76016308|rs12886606|rs117036920|rs2077170|rs10152051|rs1438925724|rs2338401|rs974472|rs17112491|rs4042653|chr14:106124786|rs35449339|rs11160923|rs10147250|rs148078718,rs368956206|rs2106009|rs56068340|rs192655710|chr14:106144941|rs147758697|rs28708758|rs112834475|rs139471148|rs1231384720|chr14:106286785|rs35162472|rs61995551|rs117783209|rs1329736515|chr14:106309113|rs75705999|rs34629512|chr14:106324692|rs116313803|rs28703127|rs141702486|rs1347606868|rs878971564|rs149634561|chr14:106342340|rs72637160|rs61995617|rs2285256|rs117452818|rs201648354|rs112373679|rs111734923|rs368016204|rs200776385|rs1375886409|rs138789586|rs148342179|rs11627466|rs117001788|rs11850016|rs2427698|rs11626653|rs61997354|rs72701522|rs61997961|14:106865276_G_A|rs201874028|rs73379101|chr14:106412596|rs35331510|rs143589163|chr14:106416281|rs10145602|rs77270482|rs796698325|rs200902333|rs8010093|rs8011447|rs368660531|rs199924046|rs116658008|rs1360222962,rs8020298|rs11847600|rs66526029|rs113358888|rs4977155|rs80181432|rs10149531|rs4145488|rs12147435|rs2427691|rs72713322|rs61983272	Dhindsa_Nature_2023|Gudjonsson_2022_NatComm|Sun_finemapped_Nature_2023|Eldjarn_nonnorm_Nature_2023|Zhang_2022_NatGet_EApop|Ferkingstad_2021_NatGen|Zhang_2022_NatGet_AApop|Eldjarn_smpnorm_Nature_2023|Katz_2021_Circulation|Pietzner_2021_Science|Sun_Nature_2023|Sun_2018_Nature|Pietzner_2021_NatComm|Repetto_2024_NatHumBehav|Niu_NetGen_2025	P52943|Q96RD9|Q9UH03|Q9Y6Y9|P00736|P01857|P09871|P01833|P55287|O75015|Q9Y2T1|P23352|O60667|Q8WU39|P05107|Q9NUW8|O14641|Q96EP1|Q9NTM9|P43166|P29074|Q9UBI4|Q9UGM3|Q8NDV1|Q86WD7|Q6IB77|Q9HBE4|P21964|P09382|Q9Y6U3|Q92870|Q9Y240|P17655|Q6IN85|P55001|P49662|P01876|P01877|Q96PJ5|P0DOY2|O43424|Q9UN74|Q8NBS9|P50406|Q9NSD4|P50222|P01880|O15460|O43866|Q9Y6W8|Q6ZSG1|Q16585|Q9Y6Q6|P25092|O14958|P20810|Q9NP84|P31415|P01574|Q8IUW5|Q13561|Q9BUP0|P58340|Q9ULY5|Q14055|Q9UGT4|Q8NEW7|P42704|Q9Y6J6|Q8N1N2|Q8NI22|P12314|Q9NP70|Q01459|P34910|Q6B9Z1|Q8TD33|A0PJX4|P55000|Q6UXN2|P13591|O75594|Q9UKJ1|P02745|P02746|P02747|O14788|O00445|P02747|P13688|O14936|Q7Z6M1|P16150|P28067|Q13017|Q86WK6|O43681|Q86UD5|Q9UJQ7|P24863|P10163|Q53RT3|P05023|O43505|Q5I0X4|Q9UIB8|P02774|Q9H8L6|P02810|Q96LC7|O14598|Q8IVM0|P0C0L4|P0C0L5|Q99217|P08138|Q96KW9|P15336|P49763|Q8WVN6|Q96D42|P08195|Q96FV9|Q6UWU4|P01871|Q9Y4C8|P01375|Q96LA6|P06734|Q9UJM8|Q96PQ0|P43246|Q9BX97|P01579|Q9UK99|Q9P0V8|Q6UXL0|Q9BXA7|Q8IVY1|P26436|Q9H0H5|Q9Y4P1|P55075|P46527|Q8WWV6|Q68E01|P61278|P48594|P47989|O43555|Q92508|P63027|Q93096|Q8N1E2|Q92597|Q9UPU3|Q02221|Q9Y219|P00533|Q92620|O95256|Q30KQ8|O43422|Q96J02|Q9NS68|P15121|Q96D05|Q9H867|O15511|Q8WTV0|P07954|Q8IWL1|Q9UN72|P27701|Q9UPZ6|Q9BXB4|P08235|P51511|Q16836|P57078|Q9BWV2|Q07021|Q969V5|P51452|Q96IW2|Q7Z5L0|Q9H5K3|Q5T4W7|Q8N2G8|Q5DX21|Q9GZT3|Q9UHL9|P01229|A6NCE7|O43561|P55289|P05019|A6NGG8|Q01780|Q9Y275|Q2M5E4|Q08708|Q96PH6|Q9NW64|O14548|P50454|Q9BZ29|Q8TDQ0|Q17R60|Q9UBV7|P35225|Q16401|Q8N4Q0|Q08174|Q9H3K6|Q8NHP1|P20701|Q9HAN9|P18754|Q9Y6U7|Q5TDH0|Q16891|O75409|Q96A56|P43320|O95831|O00244|A6NDV4|Q02641|P04083|Q96PD4|Q9H013|P31321|P09493|P47813|Q29980|O94856|Q9UBM4|Q8NC42|Q9BRX8|P63167|O60494|Q9BW66|Q99650|Q9H293|Q8NHS0|P10114|P22735|Q9NZC4|Q96PE7|Q92871|Q96IW7|O60930|A2RU67|P17643|O43791|Q15836|P20155|Q13596|Q14002|Q14651|Q9NQT5|Q6ZN44|P20809|O00142|Q15596|Q7Z4H4|O14579|P04118|P08729|Q8WZ75|O43924|P20823|P18509|A8TX70|O43474|Q9BWL3|Q8WZ79|Q9H819|P43235|Q9UKF5|Q9Y561|Q8TF09|P31937|P18887|Q96BA8|Q7Z699|Q9BQ50|Q99259|O95751|Q8N7C7|Q9ULK6|P63146|P21802|Q86V35|Q6JVE9|Q8TAQ9|Q9ULL4|O75970|P53567|P50281|Q9NQX7|Q53H47|Q8IZ08|O43173|Q9ULT6|O75446|A1KZ92|P26718|P00918|P98153|P60468|P09132|Q96P47|P10720|P98077|Q9UIF7|Q86W74|P01859|A0A0C4DH29				rs7144717|rs34315295	Pietzner_2021_Science|Sun_Nature_2023|Sun_finemapped_Nature_2023|Eldjarn_nonnorm_Nature_2023|Eldjarn_smpnorm_Nature_2023	A4D1S0|Q5TDH0|Q16401			IGHV1-2	2
prot.3532	Q14624	ITIH4	Inter-alpha-trypsin inhibitor heavy chain H4 (ITI heavy chain H4) (ITI-HC4) (Inter-alpha-inhibitor heavy chain 4) (Inter-alpha-trypsin inhibitor family heavy chain-related protein) (IHRP) (Plasma kallikrein sensitive glycoprotein 120) (Gp120) (PK-120) [Cleaved into: 70 kDa inter-alpha-trypsin inhibitor heavy chain H4; 35 kDa inter-alpha-trypsin inhibitor heavy chain H4]	cis	chr3_52817104_T_G	3	49817104	55852160	no	52817104	T	G	0.206276	0.00128	1418	0.508021	0.05	125.05	28.3045	0.136299	1	9	583	intron_variant	ITIH4	chr3_52818472_C_G	1	missense_variant	ITIH4	proxy	exonic	3	replicated variant - protein association	rs575963889|rs11706001|rs146511605|rs61734638|rs373138267|rs151104503|rs75513160|rs566411176|rs375430278,rs548005001,rs55888689|rs536826368|rs201539522|rs62257614|rs1403102|rs13091025|rs111275946|rs34540591|rs760602679|rs138988057|rs2016575|rs755311342|rs1035002|rs2159607|rs6784615|rs1011063|rs569383348|rs776266055|rs762752083|rs750717575|rs756478931|rs766535629|rs143940260|rs371009220|chr3:52503979|rs192695654|rs183616935|rs745795585|rs111466273|-|3:52539880_CCT_C|rs1010553|rs11130306|rs751739219|rs746547511|rs1010554|rs754934012|rs9835659|rs2015971|rs41292856|rs149401529|rs756971042|rs745392116|rs139838594|rs66824127|rs67409736|rs371132417|.|rs112646045|rs771225352|rs147953260|rs13081028|rs148806125|rs9853056|rs757372300|chr3:52523204|rs13303|rs143799471|rs555617233|rs59410274|rs4282054|rs7636227|rs74690188|rs12489828|rs66782572|rs7639267|rs76685449|rs62256903|rs55971019|rs774249943|rs570485330|chr3:52553663|rs199532939|chr3:52559846|rs55946513|rs530262153|rs140838723,rs71084192|chr3:52575508|rs34115864|rs567699583|rs376082565|rs2577831|rs146947502|rs144080973|rs1352681018,rs67103558,rs746077898|rs549885615|rs553348538|chr3:52668783|rs12493107|rs62255368|rs71278617,rs773779662|rs10933|rs577622225|rs768110331|rs185526521|rs34216132|rs557470468|rs13079063|rs776405042|rs10528307|chr3:52726598|rs1491060454|rs564617655|rs567707729|rs36007918|chr3:52751455|rs1349503300|chr3:52759395|rs181819742|rs35401426|rs57789542|rs72960288|rs2019065|rs191866373|chr3:52776895|chr3:52776908|rs6792369|rs77750396|rs62255400|chr3:52780239|chr3:52782569|chr3:52782572|rs3774354|rs3774355|rs678|rs1042779|rs2286798|rs2239547|rs68094128|rs398040402|rs2239550|rs2284351|rs2284350|rs2300149|rs3216516|rs1076425|rs200550859|rs7549|rs2017352|rs4687654|rs9881468|rs139949746|rs56009954|rs114157837|rs2240920|rs9842048|rs2535629|rs35271262|rs736408|rs740920|rs74320783|chr3:52803266|rs561451509|rs4481150|rs2710331|rs4687552|rs9968117|rs199731246|rs62255418|rs13059141|rs2710330|rs17331109|rs2535627|rs17331178|rs2071044|rs77347777|rs201607989|rs3774357|rs34288509|rs2008680|rs2710320|rs4687657|rs35004449|rs2710319|rs3821831|rs113745155|rs2276815|rs774757709|rs2256332|rs146342384|rs141154056|rs769093866|rs148337590|rs2710344|rs3774364|rs2071041|rs2071040|rs752721276|rs2276821|rs2276823|rs1573815|rs4687662|rs7638431|rs11718060|rs6445541|rs76252265|chr3:52847080|rs33999310|rs184207222|rs12496077|rs9637477|rs191210760|rs187371642|rs774579704|chr3:52884251|rs2878762|rs544002984|rs4629327|rs572810796|rs74338500|chr3:52916676|rs2336160|chr3:52918659|rs184172684|rs375353839|rs141561451|rs62253605|chr3:52945142|rs6801235|chr3:52984398|chr3:52989435|rs1478995209,rs71087045|rs116121707|rs116780938|chr3:53006383|rs2564947|rs9852646|chr3:53019386|rs116347702|rs74683485|chr3:53034069|rs775008263|rs189325234|rs1360429600|rs377061088|chr3:53049310|chr3:53054851|rs59095567,rs869138105|rs765755897|rs2564923|rs35333155|rs2581799|rs6785768|rs116440429|rs181833658|rs760875961|rs113108190|rs185220804|rs185112708|rs6765687|rs2276816|rs9985365|rs62253654|rs2581792|rs2564942	Dhindsa_Nature_2023|Eldjarn_smpnorm_Nature_2023|Zhang_2022_NatGet_AApop|Sun_finemapped_Nature_2023|Ferkingstad_2021_NatGen|Eldjarn_nonnorm_Nature_2023|Gudjonsson_2022_NatComm|Zhang_2022_NatGet_EApop|Sun_2018_Nature|Pietzner_2021_Science|Sun_Nature_2023|Pietzner_2021_NatComm|Koprulu_NatMetab_2023|Png_2021_NatComms|Katz_2021_Circulation|Repetto_2024_NatHumBehav|Niu_NetGen_2025	Q06033|O15496|Q8IUZ5|Q9NXV2|P54687|Q15848|P0DJD7|Q9BXD5|Q8TEU8|Q15063|P51687|Q03393|P47972|P22303|Q13867|Q6UVK1|P26927|Q99435|P01148|P08473|Q6UXB8|Q03154|Q9NRM6|Q9NS98|P26022|P16035|P98095|Q9HCU0|Q99983|P13385|Q14624|Q96IU4|Q2TAL6|Q13275|Q99523|P08118|P19827|Q6IBS0|Q9H156|O95633|Q9Y279|P23327|P55083|Q13316|O60242|Q93015|Q99674|P08253|P23142|Q12794|Q9Y2I1|Q68CQ7|P55291|Q14197|Q9HD20|Q96D05|Q9NZ53|Q07507|Q8WY21|Q9BXN1|Q96QV1|O15123|Q8IX05|Q03431|Q8IUK5|P02751|Q2L4Q9|P17655|Q96DX5|P13591|P04275|O60462|Q9Y240|Q9NQ30|Q9UM47|Q8N2S1|Q8IW52|Q8N257|P51654|Q8N2Q7|P79483|P98160|P14543|Q01581|Q5KU26|O43827|P10451|Q14767|Q96I82|Q6FHJ7|Q02763|P15260|Q6UXI7|P42892|Q07954|Q96MU8|Q76LX8|Q8NFZ4|Q9NRN5|Q13018|Q92563|Q6YHK3|P00451|P21810|Q06828|P09619|P18564|Q96KN2|Q63HQ2|O75354|Q9HCK4|Q9BXJ1|P13236|P0C7L1|Q16778|O75339|Q9NQX7|P61278|O43897|Q9BXI9|Q6P4E1|P21589|P08670|P15151|P16562|P17022|Q6IA17|Q08999|Q6UX71|O00189|P04424|P01266|O60741|P17302|Q8N8N7|Q8NEQ5|O14686|P22748|Q9HCZ1|Q6ZTQ4|Q9C002|O95255|P98066|P18440|P56159|P0DJ93|Q8TAQ9|Q5VZ66|Q16401|Q9NTX7|Q50LG9|P61371|O60939|Q15427|Q8N302|P43361|P15144|P48740|P30046|O95571|Q16363|Q92793|O60674|Q9H5V8|Q6P9G4|Q8WVN6|P55808|Q9H4A9|Q6UXG3|Q92688|Q12983|Q9NRX6|Q96A25|P46527|Q9UEW3|Q9UJU6|Q96ND0|Q8TAT2|P50406|P0C0S5|O95319|O75828|P02458|Q8N114|Q96GW7|P80188|O75594|Q16635	rs569383348|rs774249943|rs185526521|rs191866373|rs3216516|rs7549|rs2710331|rs2071044|rs77347777|rs34288509|rs2008680|rs2710319|rs3821831|rs113745155|rs774757709|rs146342384|rs141154056|rs2710344|rs752721276|rs1573815|rs4687662|rs11718060|rs184207222|rs9637477|rs774579704|rs6801235|rs9852646|rs35333155|rs2581799|rs4687552	Dhindsa_Nature_2023|Ferkingstad_2021_NatGen|Eldjarn_nonnorm_Nature_2023|Eldjarn_smpnorm_Nature_2023|Sun_finemapped_Nature_2023|Sun_Nature_2023|Zhang_2022_NatGet_AApop|Pietzner_2021_Science|Zhang_2022_NatGet_EApop|Katz_2021_Circulation|Koprulu_NatMetab_2023|Niu_NetGen_2025	Q14624	rs143799471|rs9842048|rs9968117|rs3774357|rs2710320|rs2710319|rs2256332|rs2710344|rs2276821|rs2276823|rs7638431|chr3:52847080|rs9637477|rs2564947|rs9852646|rs2564923|rs35333155|rs2581799	Dhindsa_Nature_2023|Sun_finemapped_Nature_2023|Zhang_2022_NatGet_AApop|Katz_2021_Circulation|Eldjarn_smpnorm_Nature_2023|Zhang_2022_NatGet_EApop|Ferkingstad_2021_NatGen|Eldjarn_nonnorm_Nature_2023	Q99435|P22303|P0DJD7|Q15848|P47972|P54687|Q03393|Q2L4Q9|Q8TEU8|Q06033|Q15063|Q9NXV2|Q13867|P02751|Q9BXD5|O15496|P26927|P51687|Q8IUZ5|P19827|O60674|Q6P4E1|Q6UXB8|P08118|P0C7L1|Q07507|Q99983|P55083|Q13316|P98095|Q96I82|Q14624|P08473|Q6UVK1|P26022|Q9NQ30|O60462|Q9HCU0|O43827|Q2TAL6|P23327|Q6IBS0|P01148|Q92688|Q9HD20|P46527|Q9H4A9|P55291|P13385|P02458	Dhindsa_Nature_2023|Katz_2021_Circulation|Zhang_2022_NatGet_AApop|Sun_finemapped_Nature_2023|Ferkingstad_2021_NatGen|Eldjarn_smpnorm_Nature_2023|Eldjarn_nonnorm_Nature_2023	Q14624	ITIH4	7.5	ENSG00000248592 - 0.334189553198599 - 13|ENSG00000213533 - 0.334041012802627 - 16|ENSG00000055955 - 0.309873548286149 - 2	ENSG00000055955	rs4687556	A body shape index	BMI-adjusted waist circumference	GCST90020024	1
prot.3330	Q12794	HYAL1	Hyaluronidase-1 (Hyal-1) (EC 3.2.1.35) (Hyaluronoglucosaminidase-1) (Lung carcinoma protein 1) (LuCa-1)	cis	chr3_50302191_C_T	3	46633604	53302503	no	50302191	C	T	0.0634697	0.0644	1418	0.56096	0.07	57.549	13.4819	0.983554	2	1	539	missense_variant	HYAL1	3_50163356_T_C	0.615856	intron_variant	SEMA3F	lead	exonic	5	replicated variant - protein association	rs146053550|rs6446297|chr3:49823635|rs542848514|rs73079014|rs62260723|rs9858428|rs939376|rs59357103|rs2280405|rs35441946|rs9862795|rs1479235324|chr3:49940890|rs551319785|rs551329901|rs4688759|rs146958887|.|3:50100325_CT_C|rs76298543|rs1337663380|chr3:50116205|rs114176098|rs554375669|rs150724505|rs114823982|rs2859580|rs11710277|rs184831006|rs144893978|rs112824661|rs74461473|rs739431|rs35926495|rs6791799|chr3:50240930|rs141381599|chr3:50272855|rs112911401|rs201512291|rs34484133|rs200040326|rs116482870|rs113603579|rs180709517|rs146142570|rs1467443828,rs60819155,rs781919033,rs373206973,rs373667847,rs376352949|rs112779259,rs59053713,rs782134664|rs757516624|rs2236947|rs144174962|rs587668346|rs150368204|rs374097438|rs665912|rs768946009|rs144122175|rs1317140|rs150628303|rs7428430|rs7613681|rs41499647|rs78395062|rs112970572	Dhindsa_Nature_2023|Zhang_2022_NatGet_AApop|Eldjarn_smpnorm_Nature_2023|Ferkingstad_2021_NatGen|Koprulu_NatMetab_2023|Sun_2018_Nature|Eldjarn_nonnorm_Nature_2023|Sun_Nature_2023|Sun_finemapped_Nature_2023|Suhre_2017_NatComm|Pietzner_2021_Science|Zhang_2022_NatGet_EApop|Katz_2021_Circulation|Niu_NetGen_2025	Q06033|P26927|P0C7L1|Q03154|Q12794|Q03431|P13236|P47929|P48023|P13591|Q8N114|Q96B86|P13385|P12277|P16233|O94779|O95502|O00468|Q8N4F0|Q15848|P04278|P24394|Q13275|P08581|Q96IU4|O14933|Q9Y240|Q9NQ30|P22888|O95881|Q02297|Q9HAV5|P24071|P18065|Q8WU39|Q14624|Q9Y6Y9|P08473|P31997|Q13867|P54687|O15496|Q93015|P01148|P08235|Q6UWY0|Q9BXD5|Q9BSL1|Q14118|P14902|O60235|P07203|Q9HCU0|Q9BZ29|Q08999|O60245|P52292|P13861|Q9NRM6|P24158|Q00978|Q96ND0|Q13444|P05164|P10153|Q9ULW5|P46527|P55145|P55083|Q07507|P21815	rs146053550|rs150724505|rs114823982|rs2859580|rs112824661|rs6791799|chr3:50240930|rs116482870|rs113603579|rs180709517|.|rs757516624|rs150368204	Zhang_2022_NatGet_AApop|Dhindsa_Nature_2023|Sun_finemapped_Nature_2023|Eldjarn_smpnorm_Nature_2023|Sun_Nature_2023|Ferkingstad_2021_NatGen|Pietzner_2021_Science|Zhang_2022_NatGet_EApop|Eldjarn_nonnorm_Nature_2023	Q12794	rs13086611|rs11708955|rs11712569|rs4625|rs147141470,rs71627399|rs2172252|rs4283605|rs13316695|rs6770670|rs34762726|rs11709525|rs9858542|rs9823546|rs13093385|rs1131095|rs3197999|rs13085791|rs9837520|rs9852529|rs9858213|rs73079003|rs73079014|rs35441946|rs116482870|rs73078357|rs78395062	Dhindsa_Nature_2023|Zhang_2022_NatGet_EApop|Sun_2018_Nature|Zhang_2022_NatGet_AApop|Eldjarn_nonnorm_Nature_2023|Eldjarn_smpnorm_Nature_2023|Gudjonsson_2022_NatComm|Koprulu_NatMetab_2023|Ferkingstad_2021_NatGen|Pietzner_2021_Science|Pietzner_2021_NatComm|Suhre_2017_NatComm|Katz_2021_Circulation|Sun_Nature_2023|Sun_finemapped_Nature_2023|Suhre_MedRxiv_2024|Niu_NetGen_2025	P26927|Q12794|Q14118|P0C7L1|Q9NZD4|Q8N114|Q13275|P13385|P30613|Q9NZS2|Q8WU39|P20591|Q15777|P27105|O60235|Q0VAA2|P43320|Q9UHQ9|Q00978|Q5VWK5|O00468|Q14624|O15405|P26583|Q9BZ29|P13591|P07203|O75626|Q9NWU1|O95881|O75829|Q63HR2|P14902|Q155Q3|P22888|O00182|P24071|Q96C12|Q1W4C9|P47929|P00325|Q9BXY4|P48023|Q13596|Q93015|Q06033|P31997|G3XAK1	Dhindsa_Nature_2023|Sun_Nature_2023|Eldjarn_smpnorm_Nature_2023|Ferkingstad_2021_NatGen|Sun_finemapped_Nature_2023|Pietzner_2021_Science|Zhang_2022_NatGet_EApop	Q12794	HYAL1	4.5	ENSG00000114378 - 0.266475847665857 - 1	ENSG00000114378	rs13069856	Hepatocyte growth factor-like protein levels	hepatocyte growth factor-like protein measurement	GCST90162064	1
prot.3301	Q08830	FGL1	Fibrinogen-like protein 1 (HP-041) (Hepassocin) (HPS) (Hepatocyte-derived fibrinogen-related protein 1) (HFREP-1) (Liver fibrinogen-related protein 1) (LFIRE-1)	cis	chr8_17868560_C_A	8	14877058	20882029	no	17868560	C	A	0.0239774	0.01305	1418	-1.49488	0.12	160.99	36.1623	1	2	1	534	missense_variant	FGL1					lead	exonic	20	replicated variant - protein association	rs10105500|rs7009578|rs12677152|rs7013705|rs6999506|rs151253849|rs188305653|rs35784756|rs7016764|rs59628100|.|rs71526138|rs79088892|rs61733860|rs376718770|rs2427709|rs2588143|rs2299568|rs77670928|rs74894178|rs76765228|rs117157657|rs2588129|rs117978645|rs575324426|rs190301473|rs138926704|rs144672512|rs114338256|chr8:17645137|rs545928783|rs181719146|chr8:17655658|rs61733708|rs145473828|rs34646323|rs11985164|rs6986061|rs73208640|rs142323734|rs181667330|rs58532268,rs796361437|rs199903567|rs140417922|rs145579515|rs35424179|rs2517287|rs10093134|rs2653414|rs763855956|rs147209445|8:17729238_AC_A|rs7846018|rs35311020|rs78258074|rs7815429|rs2467071|rs2427730|rs117816066|rs34807569|rs139324987|rs3739404|rs140071137|rs2073562|rs13253029|rs11778664|rs17634704|rs2073568|rs452075|rs34228637,rs397891475|rs375283|rs75155784|rs375203|rs11203927|rs208769|rs117207937|chr8:18018903|rs208026|rs71526182|rs2472205|rs140182026|rs3753115|rs7388381|chr8:18309197|rs747283737|rs7818801|rs428315|rs2653406|rs3753118	Dhindsa_Nature_2023|Ferkingstad_2021_NatGen|Eldjarn_nonnorm_Nature_2023|Zhang_2022_NatGet_EApop|Eldjarn_smpnorm_Nature_2023|Pietzner_2021_Science|Zhang_2022_NatGet_AApop|Sun_finemapped_Nature_2023|Sun_Nature_2023|Koprulu_NatMetab_2023|Gudjonsson_2022_NatComm|Suhre_MedRxiv_2024|Niu_NetGen_2025	Q08830|Q15198|O95965|Q9ULD2|Q13510|Q92575|O95631|P04118|P51665|Q9NS98|Q9UHL4|P02788|Q9BY76|Q8N8U9|P55083	rs10105500|rs73208640|rs181667330|rs140417922|rs145579515|rs35424179|rs2517287|rs10093134|rs2653414|rs763855956|rs147209445|8:17729238_AC_A|rs35311020|rs78258074|rs7815429|rs2427730|rs117816066|rs34807569|rs139324987|rs3739404|rs140071137|rs2073562|rs11778664|rs2073568|rs452075|rs34228637,rs397891475|rs375283|rs75155784|rs375203|rs11203927|rs117207937|rs208026|rs747283737|rs7818801|rs428315|rs2653406|rs3753118	Dhindsa_Nature_2023|Ferkingstad_2021_NatGen|Eldjarn_nonnorm_Nature_2023|Zhang_2022_NatGet_AApop|Sun_finemapped_Nature_2023|Zhang_2022_NatGet_EApop|Eldjarn_smpnorm_Nature_2023|Koprulu_NatMetab_2023|Pietzner_2021_Science|Sun_Nature_2023|Suhre_MedRxiv_2024|Niu_NetGen_2025	Q08830	rs2517287|rs2653414|rs2467071|rs452075|rs375283|rs208769|rs2653406	Sun_finemapped_Nature_2023|Eldjarn_nonnorm_Nature_2023|Ferkingstad_2021_NatGen|Dhindsa_Nature_2023|Sun_Nature_2023|Eldjarn_smpnorm_Nature_2023|Koprulu_NatMetab_2023|Zhang_2022_NatGet_EApop|Pietzner_2021_Science|Gudjonsson_2022_NatComm|Niu_NetGen_2025	Q08830|P04118|Q9NS98|Q13510|O95631|P02788|Q9UHL4|Q9BY76|Q9ULD2	Sun_finemapped_Nature_2023|Eldjarn_nonnorm_Nature_2023|Ferkingstad_2021_NatGen|Dhindsa_Nature_2023|Eldjarn_smpnorm_Nature_2023|Koprulu_NatMetab_2023|Zhang_2022_NatGet_EApop|Pietzner_2021_Science|Niu_NetGen_2025	Q08830	FGL1	4.5			rs2653414	Preeclampsia or eclampsia	preeclampsia	GCST90271316	1
prot.3301	Q08830	FGL1	Fibrinogen-like protein 1 (HP-041) (Hepassocin) (HPS) (Hepatocyte-derived fibrinogen-related protein 1) (HFREP-1) (Liver fibrinogen-related protein 1) (LFIRE-1)	cis	8_17884563_T_G	8	14877058	20882029	no	17884563	T	G	0.505308	0.7359	1413	0.304468	0.04	73.458	16.9879	0.764002	1	3	533	intron_variant	FGL1	chr8_17882029_T_C	0.601873	missense_variant	FGL1	proxy	imputed	19	replicated variant - protein association	rs10105500|rs7009578|rs12677152|rs7013705|rs6999506|rs151253849|rs188305653|rs35784756|rs7016764|rs59628100|.|rs71526138|rs79088892|rs61733860|rs376718770|rs2427709|rs2588143|rs2299568|rs77670928|rs74894178|rs76765228|rs117157657|rs2588129|rs117978645|rs575324426|rs190301473|rs138926704|rs144672512|rs114338256|chr8:17645137|rs545928783|rs181719146|chr8:17655658|rs61733708|rs145473828|rs34646323|rs11985164|rs6986061|rs73208640|rs142323734|rs181667330|rs58532268,rs796361437|rs199903567|rs140417922|rs145579515|rs35424179|rs2517287|rs10093134|rs2653414|rs763855956|rs147209445|8:17729238_AC_A|rs7846018|rs35311020|rs78258074|rs7815429|rs2467071|rs2427730|rs117816066|rs34807569|rs139324987|rs3739404|rs140071137|rs2073562|rs13253029|rs11778664|rs17634704|rs2073568|rs452075|rs34228637,rs397891475|rs375283|rs75155784|rs375203|rs11203927|rs208769|rs117207937|chr8:18018903|rs208026|rs71526182|rs2472205|rs140182026|rs3753115|rs7388381|chr8:18309197|rs747283737|rs7818801|rs428315|rs2653406|rs3753118	Dhindsa_Nature_2023|Ferkingstad_2021_NatGen|Eldjarn_nonnorm_Nature_2023|Zhang_2022_NatGet_EApop|Eldjarn_smpnorm_Nature_2023|Pietzner_2021_Science|Zhang_2022_NatGet_AApop|Sun_finemapped_Nature_2023|Sun_Nature_2023|Koprulu_NatMetab_2023|Gudjonsson_2022_NatComm|Suhre_MedRxiv_2024|Niu_NetGen_2025	Q08830|Q15198|O95965|Q9ULD2|Q13510|Q92575|O95631|P04118|P51665|Q9NS98|Q9UHL4|P02788|Q9BY76|Q8N8U9|P55083	rs10105500|rs73208640|rs181667330|rs140417922|rs145579515|rs35424179|rs2517287|rs10093134|rs2653414|rs763855956|rs147209445|8:17729238_AC_A|rs35311020|rs78258074|rs7815429|rs2427730|rs117816066|rs34807569|rs139324987|rs3739404|rs140071137|rs2073562|rs11778664|rs2073568|rs452075|rs34228637,rs397891475|rs375283|rs75155784|rs375203|rs11203927|rs117207937|rs208026|rs747283737|rs7818801|rs428315|rs2653406|rs3753118	Dhindsa_Nature_2023|Ferkingstad_2021_NatGen|Eldjarn_nonnorm_Nature_2023|Zhang_2022_NatGet_AApop|Sun_finemapped_Nature_2023|Zhang_2022_NatGet_EApop|Eldjarn_smpnorm_Nature_2023|Koprulu_NatMetab_2023|Pietzner_2021_Science|Sun_Nature_2023|Suhre_MedRxiv_2024|Niu_NetGen_2025	Q08830	rs6986061|rs10093134|rs7846018|rs7815429|rs34807569|rs3739404|rs2073562|rs13253029|rs11778664|rs17634704|rs2073568|rs375203|rs11203927|rs208026|rs7818801|rs428315	Eldjarn_nonnorm_Nature_2023|Zhang_2022_NatGet_EApop|Dhindsa_Nature_2023|Sun_finemapped_Nature_2023|Pietzner_2021_Science|Zhang_2022_NatGet_AApop|Sun_Nature_2023|Eldjarn_smpnorm_Nature_2023|Ferkingstad_2021_NatGen|Koprulu_NatMetab_2023|Gudjonsson_2022_NatComm|Suhre_MedRxiv_2024|Niu_NetGen_2025	Q92575|Q08830|Q9NS98|Q13510|Q9UHL4|Q9ULD2|Q8N8U9|P55083	Zhang_2022_NatGet_EApop|Dhindsa_Nature_2023|Pietzner_2021_Science|Zhang_2022_NatGet_AApop|Sun_Nature_2023|Sun_finemapped_Nature_2023|Eldjarn_nonnorm_Nature_2023|Eldjarn_smpnorm_Nature_2023|Ferkingstad_2021_NatGen|Koprulu_NatMetab_2023|Suhre_MedRxiv_2024|Niu_NetGen_2025	Q08830	FGL1	7.5	ENSG00000078674 - 0.692021766628184 - 10|ENSG00000104760 - 0.391050117410975 - 2|ENSG00000129422 - 0.145342373684207 - 1	ENSG00000104760	rs2073565	Lung function (FEV1/FVC)	FEV/FVC ratio	GCST90244094	1
prot.3266	Q06210;Q06210-2	GFPT1	Glutamine--fructose-6-phosphate aminotransferase [isomerizing] 1 (EC 2.6.1.16) (D-fructose-6-phosphate amidotransferase 1) (Glutamine:fructose-6-phosphate amidotransferase 1) (GFAT 1) (GFAT1) (Hexosephosphate aminotransferase 1)	trans	5_142013141_T_C	5	139013141	145013141	no	142013141	T	C	0.31741	0.1574	1413	0.298466	0.04	60.36	14.1023	0.957443	1	1	521	upstream_gene_variant	GNPDA1	5_142012892_G_C	0.873777	intron_variant	GNPDA1	none	imputed	34	novel protein at locus (not assayed)	rs200303599|5:140979437_CT_C|rs5871781|rs62379383|rs4645358|rs542571827|rs71276321|rs445310|rs731562|rs164084|rs164085|rs78397925|rs151002555|rs138689340|rs113563443|rs2232195|rs7730740|rs75154750|rs9324861|chr5:142025282|rs746723232|rs11949303|rs188295111|rs252152|rs11745713|rs1960082|rs891987|rs2879280|rs13189044|5:141479550_CAT_C|rs116816795|.|rs61643712,rs796737631|rs11405616|rs249641|rs763654536,rs765895430|rs10491314	Dhindsa_Nature_2023|Sun_Nature_2023|Sun_finemapped_Nature_2023|Eldjarn_nonnorm_Nature_2023|Ferkingstad_2021_NatGen|Eldjarn_smpnorm_Nature_2023|Koprulu_NatMetab_2023|Zhang_2022_NatGet_EApop|Pietzner_2021_Science|Pietzner_2021_NatComm	Q9Y5E8|P35249|P06276|P08571|Q9NPG4|Q8WU39|Q08174|Q6UXG3|P46926|Q8TDQ7|P02786|Q9Y2Y8|O14773|P07306|P13727|Q96MK3|Q13219|P12724				rs7730740|rs9324861|rs11949303	Eldjarn_smpnorm_Nature_2023|Ferkingstad_2021_NatGen|Eldjarn_nonnorm_Nature_2023|Zhang_2022_NatGet_EApop|Sun_Nature_2023|Sun_finemapped_Nature_2023|Pietzner_2021_Science	P46926|Q8TDQ7			FGF1	3	ENSG00000113552 - 0.999996644607233 - 7|ENSG00000131507 - 0.998775174332532 - 1		rs2232193	Mean platelet volume	mean platelet volume	GCST90002395	1
prot.1784	P05026	ATP1B1	Sodium/potassium-transporting ATPase subunit beta-1 (Sodium/potassium-dependent ATPase subunit beta-1)	cis	1_169312966_C_G	1	166287286	172312966	no	169312966	C	G	0.163128	0.141	1413	0.579116	0.05	143.21	32.2773	0.253459	1	4	174	intron_variant	NME7	1_169316221_CA_C	0.994498	intron_variant	NME7	none	imputed	7	novel protein at locus (assayed)	rs35866780|chr1:168818558|rs2206295|rs141588269|rs537696782|rs12075656|rs34298853|.|rs758147801|rs77449251|rs10533376,rs56103701|rs10919022|rs12729624|rs11389035|rs184594539|rs778428922|rs144737447|rs754984933|rs200829426,rs75903162|rs190807462|chr1:169342909|rs1209731|chr1:169369423|rs756489322|rs547126651|rs61807021|rs535206995|rs1894692|rs12127364|rs141867395|rs146305599|rs10919178|rs61808983|rs72708008|rs974793|rs970741|rs72708013|rs9332676|rs9332673|rs6027|rs4656685|rs3835452,rs397754213|rs3835452|rs3820060|rs9332701|rs966751|rs9332665|rs6013|rs3766103|rs9332661|rs9332659|rs2213866|rs2213867|rs9332655|rs9332654|rs9332653|rs755794164|chr1:169521615|rs397818055,rs9332652|rs9332651|rs12239964|rs9332646|rs9332643|rs9332639|rs2301516|rs2301519|rs9332635|rs116720755|rs9332629|rs9332627|rs6030|rs6701330|rs72708039|rs150039090|rs6670393|rs4656187|rs4656687|rs58033656,rs796324163|rs7535409|rs10800453|rs1557570|rs1557572|rs3766109|rs9332609|rs9287090|rs1800594|rs763713998|rs6032|rs4525|rs4524|rs6016|rs374118662|rs6686805|rs6662696|rs9332602|chr1:169543443|rs9332600|rs9332599|rs9287092|rs6037|rs9332596|rs929130|rs3766110|rs112177003|rs200211557,rs771400378|chr1:169546979|chr1:169546985|rs12046953|rs375498661|rs56100784,rs72248387|rs6025|rs1988608|rs10158595|rs6033|rs201078171|rs754464997|rs16684|rs2239853|rs2239854|rs201865717|rs397785914,rs869227550,rs9332577|rs9332577|rs4656689|rs7548857|rs9332569|rs6427202|chr1:169559894|chr1:169559900|rs9287093|rs7523043|rs11383696|rs7540556|rs6678795|rs2040443|chr1:169565728|rs6685578|rs2213869|rs139303643,rs35536147,rs546391541|rs2187955|rs6670678|rs6663533|rs6019|rs201926894,rs368983761|chr1:169572951|rs10800457|chr1:169574996|rs35902866|chr1:169575879|rs6677374|rs10489185|rs10753787|rs10800458|chr1:169582311|rs56901113,rs753151566|chr1:169586346|chr1:169591489|rs35706397|rs6128|rs6136|rs742127|rs2205896|rs760694|rs3917775|rs3216192,rs3917773|rs3216192|chr1:169603311|rs2205895|rs3917768|rs1997664|rs1292926474|rs3766126|rs3917752|rs2142760|rs2235305|rs2235302|rs3917727|rs139249907|rs3917723|rs2236868|rs72712022|rs201933810|rs7529463|rs1175461430|rs3917683|rs3917651|rs12081319|rs139073969|rs56747461|rs4987391|rs4987388|rs12938|chr1:169692243|rs10919222|rs4987367|rs4987360|rs4987358|rs2223286|rs4140655|rs4987353|1:169671453_TAA_T|rs4987318|rs2205848|rs6693963|rs4656704|rs2205850|rs745774825|rs3917423|rs79478039|1:169699466_CA_C|chr1:169735413|rs10919228|rs7538317|rs7515714|rs10919231|rs4265482|rs148351234|rs79180034|rs192480707|rs192114140|rs186270578|rs1200082|rs56084204|rs12138875|rs147474835|rs6427194|rs1557571|rs1018827|rs6679295|rs2244529|rs12409276|rs10489182|rs12135656|rs17528625	Sun_finemapped_Nature_2023|Eldjarn_smpnorm_Nature_2023|Pietzner_2021_Science|Ferkingstad_2021_NatGen|Eldjarn_nonnorm_Nature_2023|Zhang_2022_NatGet_EApop|Zhang_2022_NatGet_AApop|Dhindsa_Nature_2023|Gudjonsson_2022_NatComm|Sun_Nature_2023|Sun_2018_Nature|Suhre_2017_NatComm|Pietzner_2021_NatComm|Katz_2021_Circulation|Koprulu_NatMetab_2023|Niu_NetGen_2025	Q07507|Q5JTV8|P10646|P07766|Q15526|P28066|O43402|O75829|P55735|P11473|Q86Y01|P31350|P11912|Q8TCZ2|Q13951|Q86VW1|Q13561|Q16828|O43704|Q9ULB5|Q6UWU4|Q6P9G4|P51580|J3QR46|P14616|O43567|P47972|O14908|Q14CS0|Q14012|Q3SXY7|Q9BXB1|P56211|Q96IV6|O60896|Q9H972|P56704|P05186|Q8IZT8|Q9HD36|O60573|P12259|P09669|Q7Z6M3|Q6NUJ2|Q8NDI1|Q9HDC5|Q5T653|P43080|P16109|Q8N5S9|P34925|Q05315|Q8IWI9|Q96A57|P12110|Q96PB7|O75884|P58340|Q15185|Q58F21|Q8N2W9|Q99726|Q9UI46|Q96RL6|Q14507|Q6UX71|P78380|Q9UKJ1|Q15743|Q9HAT8|Q96MR9|Q07954|P14151|Q9BS86|Q07444|P23284|Q9BV47|Q9Y3E5|P48307|Q13126|P47992|Q86WR0|P22466|P16581|O75093					Dhindsa_Nature_2023	P10646			ATP1B1	6	ENSG00000143153 - 0.683207420735361 - 1|ENSG00000143156 - 0.235225671523412 - 2	ENSG00000143153
prot.3160	P98066	TNFAIP6	Tumor necrosis factor-inducible gene 6 protein (EC 3.1.1.-) (Hyaluronate-binding protein) (TNF-stimulated gene 6 protein) (TSG-6) (Tumor necrosis factor alpha-induced protein 6) (TNF alpha-induced protein 6)	cis	2_151280667_C_T	2	148280667	154282979	no	151280667	C	T	0.562633	0.6063	1413	-0.40926	0.04	133.83	30.225	0.142362	1	13	504	intron_variant	NMI	chr2_151282008_T_C	0.8149	synonymous_variant	NMI	none	imputed	22	replicated variant - protein association	rs4664199|rs114322406|rs289828|rs1048135|rs6715393|rs2113508|rs2278089|rs6713190|rs73967532|rs12621525|rs35845966|rs34026490|rs7424176|rs28575212|rs3771892|rs75961064|rs150253672|rs7560143|rs77964389|rs10189929|rs1046668|rs78264792|rs200673764|rs200085023,rs577807166,rs5835362|rs12616688|rs16830015|chr2:151402950|rs11675385|rs554817988|rs111740664,rs3832166|chr2:151499034|rs9287979|rs6719297|rs6433469|rs1218753328|rs5835372|2:152430799_TTGAG_T|rs11679466	Zhang_2022_NatGet_EApop|Pietzner_2021_Science|Dhindsa_Nature_2023|Suhre_2017_NatComm|Sun_2018_Nature|Sun_Nature_2023|Sun_finemapped_Nature_2023|Zhang_2022_NatGet_AApop|Koprulu_NatMetab_2023|Ferkingstad_2021_NatGen|Eldjarn_nonnorm_Nature_2023|Eldjarn_smpnorm_Nature_2023|Gudjonsson_2022_NatComm|Katz_2021_Circulation|Suhre_MedRxiv_2024	P61587|P98066|Q13287|P26022|P19827|Q6UW49|P16562|Q9P232|Q00872|Q5VTT5|P54296|P08590	rs114322406|rs289828|rs6715393|rs2278089|rs73967532|rs12621525|rs35845966|rs34026490|rs7424176|rs28575212|rs75961064|rs150253672|rs7560143|rs77964389|rs10189929|rs1046668|rs78264792|rs200673764|rs12616688|rs11675385|rs554817988|rs11679466	Pietzner_2021_Science|Suhre_2017_NatComm|Sun_2018_Nature|Zhang_2022_NatGet_AApop|Ferkingstad_2021_NatGen|Eldjarn_nonnorm_Nature_2023|Eldjarn_smpnorm_Nature_2023|Zhang_2022_NatGet_EApop|Katz_2021_Circulation|Suhre_MedRxiv_2024	P98066	rs289828|rs1048135|rs6715393|rs2113508|rs2278089|rs6713190|rs35845966|rs34026490|rs7424176|rs11679466	Dhindsa_Nature_2023|Suhre_2017_NatComm|Sun_2018_Nature|Sun_Nature_2023|Sun_finemapped_Nature_2023|Zhang_2022_NatGet_AApop|Koprulu_NatMetab_2023|Ferkingstad_2021_NatGen|Eldjarn_nonnorm_Nature_2023|Eldjarn_smpnorm_Nature_2023|Gudjonsson_2022_NatComm|Pietzner_2021_Science|Zhang_2022_NatGet_EApop|Suhre_MedRxiv_2024	Q13287|P98066	Suhre_2017_NatComm|Sun_2018_Nature|Zhang_2022_NatGet_AApop|Ferkingstad_2021_NatGen|Eldjarn_nonnorm_Nature_2023|Eldjarn_smpnorm_Nature_2023|Pietzner_2021_Science|Zhang_2022_NatGet_EApop|Suhre_MedRxiv_2024	P98066	TNFAIP6	4.5	ENSG00000123610 - 0.930040961235779 - 5|ENSG00000123609 - 0.581648686250875 - 7|ENSG00000080345 - 0.198349175306282 - 1|ENSG00000184898 - 0.163802320185006 - 1	ENSG00000123610	rs289828|rs2278089	Tumor necrosis factor-inducible gene 6 protein levels	tumor necrosis factor-inducible gene 6 protein measurement	GCST90101663|GCST90162264|GCST90137702	1
prot.3158	P84157-2	MXRA7	Matrix-remodeling-associated protein 7	cis	17_76702483_G_A	17	73702483	79737017	no	76702483	G	A	0.0927105	0.07419	1413	1.15355	0.06	345.9	76.4807	0.25664	1	13	503	intron_variant	MXRA7	17_76703358_G_A	0.947166	intron_variant	MXRA7	none	imputed	6	replicated variant - protein association	rs9907526|rs447123|rs145998624|chr17:76333872|rs588360|rs388283|rs2085607|rs77576993|rs141765593|rs57597066|.|chr17:76387027|rs117258449|rs12449930|rs76160849|17:74429265_CACA_C|rs73996379|rs1000821|chr17:76451777|rs12946216|rs12939873|rs3760138|rs780367026|rs148916542|rs61267327|rs9892550|chr17:76486077|rs12946745|rs7207683|rs4414523|rs2089139|rs4648336|rs9914222|rs73359962|rs3744052|rs62086617|rs62086624|rs7212366|rs568600357|rs140528980|rs2532434|rs367846650|chr17:76621624|rs61580404|rs9889902|rs113293194|rs764191997|rs9900613|rs111262383|rs73996658|rs111315140|rs2286588|rs7219390|rs8067445|chr17:76692635|rs59953252|rs4789346|rs1558251|rs57078316|rs2384955|rs968490|rs4789349|rs112964240|rs751463433|rs970079140|rs764494183|rs2240770|rs191663528|rs74640721|rs11077885	Dhindsa_Nature_2023|Zhang_2022_NatGet_EApop|Eldjarn_nonnorm_Nature_2023|Eldjarn_smpnorm_Nature_2023|Pietzner_2021_Science|Ferkingstad_2021_NatGen|Zhang_2022_NatGet_AApop|Sun_finemapped_Nature_2023|Sun_Nature_2023|Gudjonsson_2022_NatComm|Png_2021_NatComms|Sun_2018_Nature	Q9NZD4|Q8TCD5|Q8TDQ1|Q14558|Q9NYA1|Q8WXX5|Q99733|P20023|Q6PGN9|P46926|P67809|P20333|P07333|P16035|P35590|Q9Y6Q6|O75015|Q08708|Q9UKJ1|Q9UKJ0|P05154|Q16820|Q04756|O60609|P18827|Q9UJ37|P00747|Q96H15|P27352|Q9GZZ8|Q92520|P84157|Q6NYC1|Q9NQ25|Q9BYH1	rs764191997|rs9900613|rs111262383|rs73996658|rs111315140|rs2286588|rs7219390|rs8067445|chr17:76692635|rs59953252|rs4789346|rs1558251|rs968490|rs4789349|rs112964240|rs751463433|rs970079140|rs764494183|rs191663528	Ferkingstad_2021_NatGen|Sun_2018_Nature|Eldjarn_nonnorm_Nature_2023|Eldjarn_smpnorm_Nature_2023|Pietzner_2021_Science|Zhang_2022_NatGet_EApop|Zhang_2022_NatGet_AApop	P84157	rs4789349	Pietzner_2021_Science	P84157	Pietzner_2021_Science	P84157	MXRA7	4	ENSG00000182534 - 0.999959158668102 - 44|ENSG00000092931 - 0.845497727072032 - 4|ENSG00000070495 - 0.750902022619095 - 2	ENSG00000182534	rs71383083	Corneal resistance factor (MTAG)	corneal resistance factor	GCST90102517	1
prot.1773	P04439;Q5SRN5	HLA-A	HLA class I histocompatibility antigen, A alpha chain (Human leukocyte antigen A) (HLA-A)	cis	6_29710693_T_C	6	26710693	32710693	yes	29710693	T	C	0.612527		1413	-0.317616	0.04	77.299	17.8328												imputed	28	replicated locus - protein association	rs3129682|rs59382990|rs200944547|rs2523442|rs1557820|rs28986287|rs886381|rs2745407|rs34659730,rs9280611|rs2534792|rs3215532|rs2076485|rs35720639,rs9280618|rs1003582|rs17184367|chr6:29635805|rs79208750|rs114244933|rs9468569|rs9461541|rs138169338|rs184130677|rs17184514|chr6:29683259|rs28721573|rs2747451|rs3095283|rs3131888|rs1230230782|chr6:29698927|.|chr6:29704297|rs1611380|rs113682850|rs148843698|chr6:29722780|rs1736919|rs9258192|6:29699055_T_G|rs2735055|chr6:29732131|chr6:29735181|rs1736915|rs139425438|rs73747624|chr6:29758372|rs1611284|chr6:29770258|rs73401939|rs78111854|rs1614309|rs143582756,rs373351032|rs2394172|rs115782959|rs74295215|rs1611185|rs1632984|rs73407586|rs543169077|rs2394177|rs59832006|rs370333166,rs56069033,rs778491533|rs370333166|rs915667|rs1611144|6:29799799_D_I|6:29799942_TA_T|rs9380143|rs2735013|rs3094179|rs28764613|6:29817656_I_D|rs72845918|rs17179234|rs58005484|rs73745607|rs77550992|chr6:29859513|chr6:29859515|rs9258804|rs3128902|rs1611747|rs2734976|6:29832991_I_D|rs3128900|rs2734975|rs7760545|-|chr6:29871820|rs2844820|rs2734962|rs72838643|rs75029704|rs3094650|rs1611593|rs3132697|6:29855321_GC_G|rs2517819|rs62389359|rs3115604|rs767400003|rs143182422|rs189229305|rs184269617|rs56278726|rs116233687|rs2517801|chr6:29915137|rs143030671|rs1611479|rs114619738|rs2734919|rs60816814|rs115106715|rs1319414078|rs1627982|rs2074487|rs2517771|rs2517759|rs1655932|rs9259888|rs9259894|rs1466701631|rs1331495393|rs2471863|rs569707517|rs2734906|rs448277|rs439651|rs1611338|rs9259946|rs28749105|rs9259983|rs2734905|rs28749114|rs371581946|rs9260003|rs9280782|rs55901207|rs2523996|rs57894427|rs139039980|6:29907466_T_C|rs1655922|rs76507355|rs147023494|rs9260057|chr6:29940615|rs1203470280|rs116706170|rs140837506|rs13203830|rs9260078|rs9260088|rs9260091|rs9260098|rs576018139|rs2735114|rs41560714|rs9260124|rs41561116|rs1136657|rs2075684|chr6:29942781|rs12721675|rs41541222|rs281864739,rs78306866|rs1071742_T_C|rs1136688|rs1136690|rs9260142|rs41555717|rs199474485|rs3173420|6:29911114_G_A|rs1059498,rs12721717|rs1059509|rs1059514|chr6:29943567|rs9260172|rs150028516|rs142475339|rs3179982|6:29912413_TG_T|rs9260199|rs1632885|rs1655895|rs17882753|rs17887246|rs17884187|rs28749156|rs2571382|rs2975051|rs2975050|rs9260223|rs2735099|rs2248162|rs2571387|rs2735096|rs2735095|rs62390517|rs9260270|rs1655898|rs1655901|rs1655902|rs9260316|rs9260324|rs28749164|rs1632881|rs1632880|rs9260368|rs9260475|rs554052992|rs9256986|rs28749166|rs28780068|chr6:29953707|chr6:29953742|chr6:29953809|rs74885417|rs9260557|rs55975201|rs5027911|rs9260596|rs28780071|rs16896742|rs9260603|6:29922906_TGCCTACTA_T|rs9260616|rs9260620|rs75796752|rs2571392|rs73725598|rs2571394|rs11754390|rs2517686|rs3903160|6:29933333_TTTG_T|rs2517674|6:29936648_AACATAT_A|rs116198176|rs2256543|rs17180241|rs2523966|rs2523957|rs1245470556|rs768927720|rs41265820|rs3823363|rs3823377|rs4713279|rs28383813,rs35742773|rs141331676|rs144816978,rs9256988|6:29954376_GC_G|rs1632926|rs4959040|rs138919180|6:29981064_I_D|rs6915205|chr6:30049594|rs3869070|rs78839800|rs4713288|rs1230070593|rs1264708|rs116580055|rs28780082|rs3132680|rs2517601|rs2023472|rs2523990|rs2523987|rs9261425|rs200418405|rs28780086|rs3815079|rs144731721|rs111803166|rs1318638|rs9368624|rs1018846|rs7453937|rs117565607|rs2517718|rs3128855|rs34927823|rs6922798|rs2535260|rs113510833|rs7762253|rs61244561|rs2735089|rs17179851	Dhindsa_Nature_2023|Suhre_2017_NatComm|Eldjarn_smpnorm_Nature_2023|Ferkingstad_2021_NatGen|Eldjarn_nonnorm_Nature_2023|Sun_finemapped_Nature_2023|Sun_Nature_2023|Koprulu_NatMetab_2023|Zhang_2022_NatGet_AApop|Pietzner_2021_Science|Pietzner_2021_NatComm|Gudjonsson_2022_NatComm|Sun_2018_Nature|Repetto_2024_NatHumBehav|Suhre_MedRxiv_2024|Niu_NetGen_2025	Q8NHL6|P02787|Q15818|Q15517|P00751|Q9H3G5|Q14554|P78410|Q13241|P13747|P29017|Q8NHJ6|Q06643|P06681|P04439|Q7KYR7|Q29980_Q29983|P30533|Q07654|Q07954|O15496|P51688|P01374|Q6P9F5|P01903|Q15109|P06850|P43627|P43628|Q13410|O95727|P12544|Q6ZMH5|P31431|Q13938|P55008|Q29980|Q8IYS5|P01732|Q8N423|Q6UXH9|P02760|Q6PCB0|P00533|Q9H1U4|O95670|Q16653|Q96H15|P22105|Q96LA5|P26927|O95445|P61769|P14780|O43699|Q9Y258|P17643|P27352|P0DJD7|O00584|P21980|O75509|Q07325|Q5JS37|P40933|P09603|P43489|Q93091|P11717|Q99075|Q9NZK5|Q15582|Q13261|Q6UXD5|P14091|P20333|P40313|Q9Y4X3|Q9BZZ2|P16233|P29317|O95998|Q99731|P01588|O60476|P17936|P43234|P21810|Q6UX15|Q9BXJ0|P58499|Q8IX05|Q01344|E2RYF7|P29459_P29460|Q9UJ71|P28908|P19438|O43866|P09919|Q9BYJ0|P29460|Q9Y6Y9|O14558|Q9Y275|P19320|Q8NCC3|Q9Y6N7|P20718|A6NHS7|O15335|Q9NZS2|P04233|Q9NRM6|Q8N163|P13725|Q96RD9|P02452|P06276|Q13443|P13224|Q92765|P15086|P36941|Q15116|Q6P4E1|P32942|P01589|P37173|P32971|P48730|P09093|Q6UXV0|Q12884|Q99983|Q9HCB6|P24071|Q9UMR7|Q96NZ8|O15467|P14778|P14207|Q92692|P01008|Q07011|P22455|P43629|P53634|P21757|P10144|P01350|Q08345|Q99895|Q9NQ25|Q12888|Q9NUW8|P78423|P19474|P35318|P35247|Q9GZN4|Q13867|Q16769|O43505|P07098|P36551|Q6UWR7|P54315|P07478|Q96GW7|P23467|Q8NBJ7|Q6UW15|O77932|Q02763|Q9NVD7|O60256|P61081|O75830|P17538|P15085|P08697|P21860|P04070|P29622|P04626|P08582|O00622|O60232|P06734|O15263|O43493|P23515|P50995|O75718|P58294|Q99616|Q08629|Q99969|P10721|P80188|Q6UXB4|P15260|P09326|O00220|P20273|P48023|P01591|Q96LA6|P28799|P01033|O95256|Q12774|P02786|P08069|P08217|Q9NZD4|O75594|P47972|P21854|Q14242|Q6UX27|P01112|Q8IZJ1|Q96PJ5|Q8NBZ7|Q2TAL6|Q9Y4C0|P08174|P13284|Q9BYF1|P02745|O76036|P22301|O75015|P49913|Q9H0H5|P59665|O95166|P07307|Q9Y2Y8|Q05315|Q6ZMJ2|Q6DN72|Q14162|Q06141|P54108|Q14114|Q9HBG7|Q9Y3P8|P22749|Q9UPY8|Q9H2A7|O75888|O43508|P78325|Q9NS98|Q8TAT2|P09758|Q9HD89|Q8N668|P01854|Q96SM3|Q9NS85|P49863|P31415|P56270|Q9H8J5|P24158|P12872|Q9ULB5|Q9UMF0|Q96B86|O60462|P07204|P12829|Q96PL5|Q99665|A8MVW5|Q9GZX6|P14543|Q7Z6M3|Q14393|O14836|P26951|P41439|P19526|Q9UKY0|Q8IZF2|P22079|Q92956|Q86WD7|P35916|P13667|P14784|Q96NB3|P35219|Q86U17|P12259|A6NC86|Q92496|Q9H7M9|O95711|Q9BX93|Q9BX59|P32970|Q7Z7F7|Q69YI7|O43915|Q16853|Q9ULW5|Q9Y274|Q9UN42|Q86TD4|Q99062|P01730|O00602|P01270|O60243|Q08431|P53365|Q9Y5Q6|P35613|Q14213_Q8NEV9|P18564|P57078|P16671|Q96QR1|P55773|Q96J42|P26718|O14594|O43681|O95793|Q9Y285|O43396|O75534|Q15014|Q15102|Q9BXJ1|P0DMV8|P49961|Q14773|Q14213|Q9H190|Q6P179|Q99717|P17693|P06127|Q02223|P10586|P01130|Q9BQ51|P63098|P13929|O43278|Q16719|P23471|Q92752|O95971|Q9Y240|Q96JJ6|Q8NFL0|P09601|P19021|O43240|Q8NFT8|Q15303|Q9BZE9|Q29983|Q12899|Q9UQV4|P20023|Q99733|Q14203|O15400|P16871|Q01973|O43617|Q9UH03|P26010|Q9NTK1|P45985|Q5RJ85|P0C0L5|P10321|A2A3L6|P82930|P0C0L4	rs17184514|rs28721573|rs9258192|rs139425438|rs1614309|rs2394172|rs115782959|rs28764613|rs143182422|rs116233687|rs9260091|rs41560714|rs1071742_T_C|rs3173420|rs9260172|rs9260199|rs554052992|rs11754390|-|6:29933333_TTTG_T|rs116198176|6:29981064_I_D|rs6915205|rs28780082|rs61244561	Dhindsa_Nature_2023|Sun_finemapped_Nature_2023|Koprulu_NatMetab_2023|Sun_Nature_2023|Niu_NetGen_2025	P04439						HLA-A	3
prot.177	A0A1B0GTC6	C3orf85	Uncharacterized protein C3orf85	cis	3_109146081_T_C	3	106146081	112148281	no	109146081	T	C	0.593064	0.5511	1413	-0.335308	0.04	77.292	17.8312	0.110015	1	22	170	intron_variant	C3orf85	chr3_108971374_G_A	0.722452	missense_variant	MORC1	proxy	imputed	8	novel locus												C3orf85	3
prot.3023	P61812	TGFB2	Transforming growth factor beta-2 proprotein (Cetermin) (Glioblastoma-derived T-cell suppressor factor) (G-TSF) [Cleaved into: Latency-associated peptide (LAP); Transforming growth factor beta-2 (TGF-beta-2)]	cis	1_218483045_A_G	1	215483045	221483045	no	218483045	A	G	0.2339	0.1231	1413	0.81437	0.04	369.85	81.6942	0.279118	1	9	496	intron_variant&non_coding_transcript_variant	LINC02869	1_218510186_A_G	0.78023	splice_region_variant&non_coding_transcript_exon_variant	LINC02869	none	imputed	7	replicated variant - protein association	rs10482810|rs6691685|rs7538934|rs1690789|rs57462720|rs12029741|rs28631481|rs28635651|rs567794057	Dhindsa_Nature_2023|Sun_finemapped_Nature_2023|Koprulu_NatMetab_2023|Sun_Nature_2023|Eldjarn_smpnorm_Nature_2023|Eldjarn_nonnorm_Nature_2023|Ferkingstad_2021_NatGen	Q9NQ76|P61812|P01266|P21128|P22466|Q15828|Q5VWZ2	rs6691685|rs7538934	Dhindsa_Nature_2023|Koprulu_NatMetab_2023|Sun_Nature_2023|Sun_finemapped_Nature_2023	P61812	rs6691685|rs7538934|rs1690789|rs57462720	Koprulu_NatMetab_2023|Sun_Nature_2023|Sun_finemapped_Nature_2023	P61812|P01266	Koprulu_NatMetab_2023|Sun_Nature_2023|Sun_finemapped_Nature_2023	P61812	TGFB2	4			rs6604619	Height	body height	GCST90245848	1
prot.1768	P04271	S100B	Protein S100-B (S-100 protein beta chain) (S-100 protein subunit beta) (S100 calcium-binding protein B)	cis	21_46606033_C_G	21	43551626	49606033	no	46606033	C	G	0.645435	0.6024	1413	0.615244	0.04	282.29	62.623	0.897127	1	2	167	upstream_gene_variant	S100B	21_46568451_C_T	0.718939	3_prime_UTR_variant	DIP2A	none	imputed	4	replicated variant - protein association	rs759236812|rs143669577|rs141703710|rs35881321|rs2839108|rs387906609|rs139441542|rs746129368|rs4458293|rs776367630|rs533581101|rs915786|rs10854478|chr21:46123869|rs36033678,rs748615139|rs73908536|rs142709940|rs2839113|rs150275851|rs80122874|rs34767029,rs397866827|rs769500919|chr21:46129169|rs370636207|rs76978157|rs3088026|rs7279622|rs144830948|rs35548026|rs148337125|rs550999731|rs1047209|rs62213997|rs61735841|rs1980983|rs55940244|rs4819204|rs4819205|rs77192864|rs11911593|rs9978174|rs398124234|rs149667449|rs138139105|rs61729373|rs61735836|rs62215180|chr21:46353752|rs544329373|rs8128872	Eldjarn_nonnorm_Nature_2023|Ferkingstad_2021_NatGen|Dhindsa_Nature_2023|Sun_finemapped_Nature_2023|Eldjarn_smpnorm_Nature_2023|Zhang_2022_NatGet_AApop|Zhang_2022_NatGet_EApop|Pietzner_2021_Science|Gudjonsson_2022_NatComm|Sun_Nature_2023|Katz_2021_Circulation|Suhre_MedRxiv_2024	P12110|Q9NPI6|Q7Z304|O95954|P12111|P12109|Q2UY09|Q9NR28|P39060|Q6PCB0|Q9NZ53|P04271	rs8128872	Suhre_MedRxiv_2024	P04271	rs8128872	Suhre_MedRxiv_2024	P04271	Suhre_MedRxiv_2024	P04271	S100B	6.5	ENSG00000160305 - 0.999999999331293 - 6|ENSG00000160310 - 0.999999998940365 - 14|ENSG00000160307 - 0.999999986325603 - 10|ENSG00000160299 - 0.831347931002801 - 2|ENSG00000160282 - 0.228358105567381 - 1	ENSG00000160307
prot.2933	P55291	CDH15	Cadherin-15 (Cadherin-14) (Muscle cadherin) (M-cadherin)	cis	chr16_89171820_G_A	16	86171820	92172553	no	89171820	G	A	0.0617066	0.01288	1418	1.0489	0.07	255.3	56.7419	0.983529	1	1	478	5_prime_UTR_variant	CDH15	chr16_89198106_GGGGCCCCAAGCTCACACT_G	0.728057	splice_donor_variant&splice_donor_5th_base_variant&coding_sequence_variant&intron_variant	SLC22A31	proxy	exonic	40	replicated variant - protein association	rs776039915|rs540432098|chr16:88726525|rs474632|rs2968478|rs111483815|rs111433410|rs150156607|rs104894506|rs3214057|rs8191470|rs8191468|rs535070|rs1141390|rs79512303|rs112609821|rs2269335|rs760406574|rs28402288|rs551773949|rs61734177|rs533581|rs561795|rs533406|rs1559446|rs8058234|rs7405380|rs7404039|chr16:88909594|rs2549208|rs1673931|rs529900|chr16:88910560|.|rs62045817|rs111164440|rs557956286|rs11646135|rs575320486|rs12933826|rs61729367|rs80264718|rs12102787|rs72817491|rs111655951|rs142820005|rs950088063|rs552457399|rs140113856|rs77612535|rs34013220|rs55694921|rs3826267|rs117169628|rs3826269|rs34094455|rs76808594|rs8043697|rs8052423|rs8045472|rs140626858|rs117884871|rs28691016|rs9926404|rs117353460|rs12447482|rs781536055|rs756263903|rs409170|rs72805539|rs35731090|rs258331|rs377458627|rs139515047|rs577771451|rs111857923,rs11275077|rs460826|rs144196308|rs749326288|rs8044136|rs549385720|rs62068713|rs258341|rs116750359|rs2460448|rs376172394|rs1126464|chr16:89639717|rs137873456|rs11428568,rs397762295|rs11428568|rs2052868|rs2139455|rs58290281|rs164749|rs34656869|chr16:89643239|rs460879|rs537637853|rs8055162|rs1453687629|rs116853582|rs11645355	Dhindsa_Nature_2023|Eldjarn_smpnorm_Nature_2023|Ferkingstad_2021_NatGen|Eldjarn_nonnorm_Nature_2023|Zhang_2022_NatGet_EApop|Zhang_2022_NatGet_AApop|Sun_Nature_2023|Sun_finemapped_Nature_2023|Pietzner_2021_Science|Gudjonsson_2022_NatComm|Pietzner_2021_NatComm|Png_2021_NatComms|Repetto_2024_NatHumBehav|Koprulu_NatMetab_2023|Suhre_MedRxiv_2024	P16444|P15086|P09093|P15085|P08217|P55291|P16233|P07478|P04054|Q07960|Q9UNW1|P15692|P17948|P36551|Q9NRJ3|Q9UNE0|P51911|Q1L6U9|P17538|P40313|P07741|Q5JS37|P49721|P27487|Q01151|Q99895|P40967|P29965|P15907|P54315|Q96SM3|P19961|P04746|P16671|Q6UWL6|P07477|P35030|O75830|Q8WTT0|P59901|O43699|O75462|O76061|Q9UQV4|P19022|P10721|Q96B86|O15264|Q9BYB0|Q92796|Q6UWK7|Q6UXB4|Q8TE58|P39905|Q13275|P02760|P09603|Q8WVQ1|Q09666|P28799|Q13361|Q9H4G4|P62760|Q6UW15|Q12866|Q9HD42|Q9BYR9|P62166|Q6GPI1|P21854|P48304|Q9Y275|Q03431|Q03405|P20062|O95727|P19075|P13727|Q99988|Q8IZF2|Q86SJ6|P32926|P13647|O75888	rs557956286|rs11646135|rs12933826|rs61729367|rs80264718|rs12102787|rs111655951|rs552457399|rs140113856|rs77612535|rs12447482	Dhindsa_Nature_2023|Sun_finemapped_Nature_2023|Png_2021_NatComms|Sun_Nature_2023|Repetto_2024_NatHumBehav|Koprulu_NatMetab_2023|Suhre_MedRxiv_2024	P55291	rs11646135|rs140113856	Png_2021_NatComms|Dhindsa_Nature_2023|Sun_Nature_2023|Sun_finemapped_Nature_2023|Repetto_2024_NatHumBehav|Suhre_MedRxiv_2024	P55291|P40313|P16444|Q99895	Png_2021_NatComms|Dhindsa_Nature_2023|Sun_Nature_2023|Sun_finemapped_Nature_2023|Repetto_2024_NatHumBehav|Suhre_MedRxiv_2024	P55291	CDH15	4.5	ENSG00000176715 - 0.160394379604936 - 1		rs113199621	Cerebrospinal fluid methylmalonate (MMA) levels	methylmalonate (MMA) measurement, cerebrospinal fluid biomarker measurement	GCST90318243	1
