## Supplementary Tables for "Nanoparticle enriched mass spectrometry proteomics in British South Asians identifies novel variant-protein-disease mechanisms" (part 20 of 27)

### Sheet: ST9 (continued)
Supplementary Table 9 Identified genetic variant - protein group associations passing statistical significance in integrated fine-mapping of imputed and exonic data.
prot.1761	P04196	HRG	Histidine-rich glycoprotein (Histidine-proline-rich glycoprotein) (HPRG)	cis	chr3_186677539_C_T	3	183672838	189672838	no	186677539	C	T	0.0197461	0	1418	-1.17457	0.13	84.413	19.3963	1	2	1	165	stop_gained	HRG					lead	exonic	41	novel variant - protein association (ancestry)	chr3:186264388|.|rs183089737|rs4686768|rs775884979|rs1159184953|chr3:186422697|rs186703728|rs769413464|rs112628179|rs369277160,rs747052552|rs11917060|rs147700791|rs56324474|rs539963666|rs9841006|rs146247183|rs56227532|chr3:186576634|rs202144887|rs201669927|rs9871546|rs185107328|rs6763361|rs6444146|rs141245563|rs3856928|rs74983003|rs73887969|rs6767891|rs4686790|rs6777646|rs12487390|rs10937254|rs73185617|rs10937258|rs35094235|rs2681428|rs11377704|rs4831|chr3:186614393|rs113129424|rs140827890|rs2070633|rs2070634|rs2070635|rs757511553|rs570677402|rs4917|rs2518136|rs1900618|rs35457250|rs11540663|rs6787344|rs16860932|rs149062332|rs7635884|rs4634107|chr3:186623604|rs9854792|rs13068263|rs13073106|rs62292563|rs142934623|rs41505849|rs9872086|rs13088537|rs17297584|rs1449930869,rs765198005,rs76764612|rs189419706|rs180902378|rs34522046|rs1047115|Affx-52364630|rs66965282|rs41268617|rs146211091|rs114780909|rs77346508|rs181938596|rs3733159|rs6775048|rs189668444|chr3:186644402|rs35530899|rs7627277|rs566228724|rs6808434|rs6785067|rs62292569|rs56335086|rs72625023|rs59084173|rs556012979|rs10618470,rs796961219|rs796219652|rs777819865|rs143617617|rs77190643|rs7999|rs3817400|rs145318182|rs74751406|rs6807764|rs6807860|rs116605311|rs138482570|rs11716033|rs11720187|rs4438644|rs4440112|chr3:186660725|rs4511888|rs11717058|rs56112115|rs4553969|rs56092129|rs375818588|rs55846168|rs142685059|rs186268843|chr3:186661794|rs114450524|chr3:186661862|rs9835865|rs555212086|rs55636108|rs4452320|rs56376528|rs78140870|rs3890864|rs9814412|rs113404574|rs72625026|rs76449467|chr3:186668987|rs4516605|rs11721235|rs2555515|rs72625027|rs10770|rs114232169|rs9856702|rs11708856|rs9898|rs9866126|rs59123177|rs370566711,rs59016663,rs770008177|chr3:186675298|rs200614979|rs766618968|rs201939393|chr3:186675302|rs12493926|rs7625980|rs753543351|rs7614709|rs148829642|rs7626301|rs16860992|rs60693099|rs7617554|rs2228243|rs2229331|rs1042445|rs1042464|rs1863622|rs1858668|rs6444156|rs12490146|rs4686794|rs16861008|rs16861013|rs776943490|rs11710361|rs549053407|rs7646890|rs77209036|3:186421659_TA_T|rs144274836|rs111711525|rs12629364|rs115357776|rs56211697|rs6444165|rs35853604|rs140645146|rs1656939|rs11927941|rs11924390|rs559679800|chr3:186715966|rs10440056|rs80355270|rs146533531|rs5029970|rs1050274|rs13095338|rs10662949,rs757836241|chr3:186717873|chr3:186717890|rs1312857362|rs1851665|rs113373239|rs5029975|rs1656908|rs5029979|rs13084325|rs5029980|rs2689197|rs1315807722|rs5029990|rs1624230|rs1621816|rs1403694|rs1648714|rs1656915|rs186482877|rs28496811|rs1262466467|rs5030023|chr3:186727014|rs2304456|rs5030028|rs266723|rs5030035|rs1190540069|rs5030103|rs5030044|rs746353040|rs5030047|rs5030049|rs822364|rs5030109|rs710448|rs5030060|chr3:186735629|rs4686800|chr3:186735641|rs756671612|rs138610068|rs5030062|rs5030111|rs5030074|rs200633184|rs3856930|rs5030081|rs5030082|rs5030083|rs698078|rs710446|rs5030087|rs5030088|rs5030091|rs5030095|rs76438938|chr3:186746025|rs1171818367|rs58005713|rs1318130|rs113196218|rs377412704,rs557672906|rs563287792|chr3:186751181|rs12491806|rs56703348|rs822372|rs16861120|rs16861124|rs1846899|rs115329695|rs79473248|chr3:186757311|rs1254897566,rs34248122|rs115613078|rs112851116|rs148316141|rs73185681|rs578054553|rs779915075|rs266770|rs1648705|rs4632532|rs143257534|rs7613326|rs822386|rs7616259|rs76071583|rs73185701|3:186558883_CT_C|rs17300539|rs182052|rs141134215|rs115527175|rs17366653|rs114155159|rs62625753|rs749336625|rs183590709|rs6414520|rs35469083|3:186586930_AT_A|rs9860747|rs78323924|chr3:186871599|chr3:186871601|rs11923060|rs4686807|rs79428487|rs4686445|rs56259362|rs7612124|rs4012184|rs116175316|chr3:186920839|rs57880821|rs9810189|rs36118972|rs28366036|rs28366037|rs1468906|rs2041965|rs11332772,rs397749439|-|3:186649931_CG_C|rs73187734|rs34815046,rs72250431|chr3:186935382|rs13064301|rs13064814|rs35421942|rs35176351|rs35852078|rs35762167|rs77823637|rs3864105|rs3864106|rs371211510,rs59211382,rs71634204|rs11719915|rs62292583|rs3887925|rs9874262|rs13071610|rs13070687|rs6764893|rs17374323|rs13322149|rs55958900|rs73187782|rs73187787|chr3:186984738|rs756388801|rs75502178|rs13325033|rs6444192|rs16861432|rs16861456|rs6764279|rs6791737|rs11717223|rs11710456|rs7621161|rs4396886|rs10212190|rs3821819|rs967367|rs5001409|rs7634389|rs62292644|rs77397204|rs4686837|rs3872724|rs4012172|rs3892779|rs765298759|rs3936289|chr3:187038201|rs2268535|rs116480182|rs2268531|rs112424996|rs4686846|rs58445667|rs201770337|rs766603901|rs57053628|rs79014333|rs11719519|rs11918665|rs7645347|rs745588|rs6444142|rs13063106|rs112626680|rs11714927|rs58745082|rs4918|rs112668529|rs9853620|rs13084035|rs62292570|rs9879333|rs78884290|rs9851706|rs933948|rs2378117|rs76675228|rs2033121|rs3774292|rs5029981|rs5029992|rs5030025|rs4686798|rs5030102|rs35477316|rs5030068|rs266761|rs266762|rs822368|rs7647509|rs56365314|rs9871339|rs35575213|rs17846866	Eldjarn_smpnorm_Nature_2023|Ferkingstad_2021_NatGen|Eldjarn_nonnorm_Nature_2023|Zhang_2022_NatGet_EApop|Dhindsa_Nature_2023|Pietzner_2021_Science|Sun_finemapped_Nature_2023|Gudjonsson_2022_NatComm|Zhang_2022_NatGet_AApop|Pietzner_2021_NatComm|Sun_2018_Nature|Koprulu_NatMetab_2023|Sun_Nature_2023|Suhre_2017_NatComm|Katz_2021_Circulation|Repetto_2024_NatHumBehav|Png_2021_NatComms|Suhre_MedRxiv_2024|Niu_NetGen_2025	P04196|Q9NTK1|P26842|P45985|Q6IA17|Q14240|Q01449|Q9P2E7|P02765|Q9UBS4|Q99941|Q99470|P01031|O00300|Q9BW91|Q15506|O60568|P02652|Q86U17|O75356|Q9H772|A6NH11|Q9UGM5|A6NC86|Q12805|Q16674|Q6P995|Q5T2W1|Q16769|Q15848|P03951|Q06323|P05186|P03952|Q9UKJ1|Q9ULB5|Q9NQ79|O95479|Q9HBB8|P07307|P15907|O75503|Q6PCB0|Q9H173|P48357|Q9H4F8|Q9UHL4|O60565|Q03014|Q6NUS6|Q92765|P12259|Q9NZP8|P20851|P28845|Q86YB8|Q8WVQ1|Q8NBK3|P50591|Q16629|Q02297|Q9Y385|Q9BS26|Q96I82|O00422|O95571|Q01844|P23352|P31943|Q76LX8|P32320|O43521-2|P00747|Q9NR46|P22004|P20340|A8MWY0|Q8TBE7|Q92478|Q9BS40|P49788|Q16186|O43567|P26447|P61278|Q9UJU6|O43505|P01042|P05114|Q07954|Q9UN76|P51397|Q7L1S5|P33764|Q9UKK6|Q969X2|O43353|P06213|Q15181|P10600|P55001|P22304|Q96K49|P01916,P04232,P04440,P13763|Q15743|Q9NX14|Q08345|P36551|Q12983|Q8WUJ1|Q8TC36|Q8IWU5|O00264|Q9BXB1|Q12907|Q8N129|Q13588|Q9H4A4|P07492|P07360|P25189|P35858|P23434|Q9Y3C4|P20337|P46926|O00602|P42704|Q14563|Q03431|Q9BUJ0|Q9BXI3|Q86Y30|Q14624|P04180|O00299|Q86SJ2|P03372|P29459_P29460|P08138|O60828|P07711|P09668|P20807|Q7L5N7|P01303|Q8N967|P35916|O43291|O43915|Q9H3G5|Q8TE58|P23229|O14791|O95817|Q8NBZ7|P35318|Q9NQ76|P42768|P05154|Q99574|P16333|Q8N687|Q9NYY1|O15400|Q9UIC8|Q9HCK4|Q9NQ94|Q8N5Y8|P68871|P25774|Q92843|Q9Y6H6|O75829|Q9Y625|P17655|Q9NVQ4|P32881|Q30KP8|Q969V5|Q9Y662|P00734|O43521|O75354|Q96PQ0|Q9NRA1|Q6WN34|Q9UK05|Q99983|B1AKI9|Q6BAA4|Q96E11|O75380|O43827|P04632|Q9UKM7|Q6FHJ7|P28907|A8MVW5|Q9BXJ4|Q86VB7|P23276|P20273|Q8IWV2|Q9Y336|P17927|P42702|P26010|P09326|P12724|Q9UNW1|Q9NS85|O75326|Q7Z7M9|Q9UEF7|P01266|P07911|Q92832|Q15303|P06870|P19256|P02786|P22303|Q96MU8|Q9UMF0|Q9UGT4|Q9HC56|P16871|P36955|Q8WXI7|Q9NQ25|P32942|P24821|P20023|Q96LA6|Q13291|Q96LA5|Q9HBG7|P40259|O43157|P33681|O60635|P27930|P08571|Q5T7W0|B7ZKJ8|P07384|P55773|P26038|A0A7I2V4G0|Q8IVW4|P11142|P62879|Q15661|Q9GZM7|P12110|Q9BZ29|Q13177|A0A1B0GVX4|Q9H074|Q7Z7A4|P00709|A6NL88	chr3:186264388|.|chr3:186422697|rs1047115|rs35530899|rs7627277|rs6808434|rs3817400|rs6807764|rs4440112|rs186268843|rs555212086|rs3890864|rs72625026|rs4516605|rs2555515|rs10770|rs11708856|rs9898|rs59123177|rs7625980|rs7614709|rs7626301|rs16860992|rs7617554|rs2228243|rs2229331|rs1042445|rs6444156|rs12490146|rs4686794|rs16861013|rs115357776|rs6444165|rs11924390|rs146533531|rs13095338|chr3:186717873|rs1312857362|rs5029975|rs5029980|rs1403694|rs5030035|rs5030091|rs1846899|rs779915075|rs756388801|rs6444142|rs4634107|rs16861008|rs78884290|rs9851706|rs2378117|rs111711525|rs1621816|rs4686798	Eldjarn_smpnorm_Nature_2023|Ferkingstad_2021_NatGen|Eldjarn_nonnorm_Nature_2023|Dhindsa_Nature_2023|Sun_finemapped_Nature_2023|Zhang_2022_NatGet_AApop|Zhang_2022_NatGet_EApop|Suhre_2017_NatComm|Sun_Nature_2023|Katz_2021_Circulation|Koprulu_NatMetab_2023|Pietzner_2021_Science|Niu_NetGen_2025	P04196						HRG	4.5
prot.1755	P04083	ANXA1	Annexin A1 (Annexin I) (Annexin-1) (Calpactin II) (Calpactin-2) (Chromobindin-9) (Lipocortin I) (Phospholipase A2 inhibitory protein) (p35) [Cleaved into: Annexin Ac2-26]	cis	9_73166330_T_C	9	70166330	76166330	no	73166330	T	C	0.0859873	0.0742	1413	0.486342	0.06	66.934	15.5517	0.528823	1	11	163	intron_variant	ANXA1	9_73151922_A_G	0.798475	splice_region_variant&5_prime_UTR_variant	ANXA1	none	imputed	20	replicated variant - protein association	rs139325007|rs141053696|rs139374917|rs112596047|rs2210103|rs8187898|rs348452|rs5898287|rs114846902|rs2995128|rs7043576|rs10781113|rs4745216|rs62541550|rs11793848|rs1370468424,rs777254688|rs2795112|rs62541553|rs9792653|rs7357731|rs547163808|.|chr9:73259285|rs73650642	Dhindsa_Nature_2023|Sun_finemapped_Nature_2023|Zhang_2022_NatGet_AApop|Sun_Nature_2023|Eldjarn_smpnorm_Nature_2023|Eldjarn_nonnorm_Nature_2023|Ferkingstad_2021_NatGen|Pietzner_2021_Science|Pietzner_2021_NatComm|Suhre_2017_NatComm|Zhang_2022_NatGet_EApop	P00352|P04083	rs7043576|rs10781113|rs4745216|rs62541550|rs11793848|rs1370468424,rs777254688|rs2795112|rs62541553|rs9792653|rs7357731|rs547163808|.|chr9:73259285	Zhang_2022_NatGet_AApop|Eldjarn_smpnorm_Nature_2023|Ferkingstad_2021_NatGen|Eldjarn_nonnorm_Nature_2023|Suhre_2017_NatComm|Zhang_2022_NatGet_EApop|Dhindsa_Nature_2023|Pietzner_2021_Science|Pietzner_2021_NatComm	P04083	rs10781113|rs4745216|rs62541550|rs2795112|rs62541553|rs9792653	Eldjarn_smpnorm_Nature_2023|Ferkingstad_2021_NatGen|Eldjarn_nonnorm_Nature_2023|Suhre_2017_NatComm|Zhang_2022_NatGet_AApop|Zhang_2022_NatGet_EApop|Dhindsa_Nature_2023|Pietzner_2021_Science|Pietzner_2021_NatComm	P04083	Eldjarn_smpnorm_Nature_2023|Ferkingstad_2021_NatGen|Eldjarn_nonnorm_Nature_2023|Suhre_2017_NatComm|Zhang_2022_NatGet_AApop|Zhang_2022_NatGet_EApop|Dhindsa_Nature_2023|Pietzner_2021_Science|Pietzner_2021_NatComm	P04083	ANXA1	6.5	ENSG00000135046 - 0.446314094722912 - 5	ENSG00000135046
prot.1754	P04080	CSTB	Cystatin-B (CPI-B) (Liver thiol proteinase inhibitor) (Stefin-B)	cis	21_43779231_T_A	21	40781951	46797678	no	43779231	T	A	0.264685	0.1175	1413	-0.469095	0.04	126.63	28.6489	0.38896	3	3	161	upstream_gene_variant	CSTB	chr21_43800602_A_G	0.803994	missense_variant	RRP1	proxy	imputed	7	replicated variant - protein association	rs73380285|rs2838317|chr21:43598389|rs139438653|.|rs4818855|chr21:43631963|rs34578952,rs551833697|chr21:43637808|rs7279968|rs969060|rs1107204|rs547147023|rs743463|rs540305669|rs76139610|chr21:43736629|rs1213873847,rs34234452|rs180858600|rs77734576|rs573868774|-|rs569148732,rs775594353|21:45196323_CGCGCGGGGCGGG_C|rs775594353|rs968436|rs1198092375,rs34134319|rs2329573|rs2329574|rs59461641|rs35285321|rs74925444|rs111524777|rs79343092|rs757110885|rs550896424|rs182319153|rs3216366|rs2187313|rs2071135|rs2838493|rs144882095|rs146985440|rs775453790|rs8134416|rs59380543|rs58911644|rs2838529|rs6518352|rs4819388|rs560711454|rs1050945316|rs7278257|rs11558819|rs56124762|rs2847224|rs3788111|rs1264331242|rs28754560|rs2838537|rs142072280|rs9974809|rs56822820|rs9975457|rs8129767	Eldjarn_smpnorm_Nature_2023|Zhang_2022_NatGet_EApop|Pietzner_2021_Science|Eldjarn_nonnorm_Nature_2023|Ferkingstad_2021_NatGen|Dhindsa_Nature_2023|Sun_finemapped_Nature_2023|Zhang_2022_NatGet_AApop|Sun_Nature_2023|Koprulu_NatMetab_2023|Gudjonsson_2022_NatComm|Pietzner_2021_NatComm|Sun_2018_Nature|Niu_NetGen_2025	P59901|O00764|Q6YP21|Q96GA7|P04080|O75144|Q96EM0|P43026|P0DPI2|P48357	rs180858600|rs573868774|-|21:45196323_CGCGCGGGGCGGG_C|rs2329573|rs59461641|rs35285321|rs111524777|rs757110885|rs550896424	Dhindsa_Nature_2023|Sun_finemapped_Nature_2023|Sun_Nature_2023|Koprulu_NatMetab_2023	P04080	rs2329573|rs2329574|rs35285321	Dhindsa_Nature_2023|Sun_finemapped_Nature_2023|Pietzner_2021_Science|Ferkingstad_2021_NatGen|Eldjarn_smpnorm_Nature_2023|Koprulu_NatMetab_2023|Folkersen_2017_PlosGen|Folkersen_2020_NatMetab	P04080|O00764	Dhindsa_Nature_2023|Sun_finemapped_Nature_2023|Koprulu_NatMetab_2023|Folkersen_2017_PlosGen|Folkersen_2020_NatMetab	P04080	AGPAT3	3	ENSG00000160213 - 0.999996447102084 - 1|ENSG00000160214 - 0.675173171903447 - 4	ENSG00000160213
prot.1754	P04080	CSTB	Cystatin-B (CPI-B) (Liver thiol proteinase inhibitor) (Stefin-B)	cis	chr21_43795170_A_G	21	40781951	46797678	no	43795170	A	G	0.441819	0.2531	1418	-0.30483	0.04	72.577	16.7941	1	2	1	160	intron_variant	RRP1	21_43778474_T_G	0.796501	upstream_gene_variant	CSTB	none	exonic	6	replicated variant - protein association	rs73380285|rs2838317|chr21:43598389|rs139438653|.|rs4818855|chr21:43631963|rs34578952,rs551833697|chr21:43637808|rs7279968|rs969060|rs1107204|rs547147023|rs743463|rs540305669|rs76139610|chr21:43736629|rs1213873847,rs34234452|rs180858600|rs77734576|rs573868774|-|rs569148732,rs775594353|21:45196323_CGCGCGGGGCGGG_C|rs775594353|rs968436|rs1198092375,rs34134319|rs2329573|rs2329574|rs59461641|rs35285321|rs74925444|rs111524777|rs79343092|rs757110885|rs550896424|rs182319153|rs3216366|rs2187313|rs2071135|rs2838493|rs144882095|rs146985440|rs775453790|rs8134416|rs59380543|rs58911644|rs2838529|rs6518352|rs4819388|rs560711454|rs1050945316|rs7278257|rs11558819|rs56124762|rs2847224|rs3788111|rs1264331242|rs28754560|rs2838537|rs142072280|rs77926818|rs9974809|rs56822820|rs9975457|rs8129767	Eldjarn_smpnorm_Nature_2023|Zhang_2022_NatGet_EApop|Pietzner_2021_Science|Eldjarn_nonnorm_Nature_2023|Ferkingstad_2021_NatGen|Dhindsa_Nature_2023|Sun_finemapped_Nature_2023|Zhang_2022_NatGet_AApop|Sun_Nature_2023|Koprulu_NatMetab_2023|Gudjonsson_2022_NatComm|Pietzner_2021_NatComm|Sun_2018_Nature|Niu_NetGen_2025	P59901|O00764|Q6YP21|Q96GA7|P04080|O75144|Q96EM0|P43026|P0DPI2|P48357	rs180858600|rs573868774|-|21:45196323_CGCGCGGGGCGGG_C|rs2329573|rs59461641|rs35285321|rs111524777|rs757110885|rs550896424	Dhindsa_Nature_2023|Sun_finemapped_Nature_2023|Sun_Nature_2023|Koprulu_NatMetab_2023	P04080	rs2329573|rs2329574|rs59461641	Sun_finemapped_Nature_2023|Pietzner_2021_Science|Dhindsa_Nature_2023	P04080|O00764	Sun_finemapped_Nature_2023|Dhindsa_Nature_2023	P04080	CSTB	3.5
prot.1752	P04066	FUCA1	Tissue alpha-L-fucosidase (EC 3.2.1.51) (Alpha-L-fucosidase I) (Alpha-L-fucoside fucohydrolase 1) (Alpha-L-fucosidase 1)	cis	chr1_23865582_A_G	1	20865582	26865582	no	23865582	A	G	0.00211566	0.002146	1418	2.61757	0.37	49.175	11.6306	0.999995	1	1	157	missense_variant	FUCA1					lead	exonic	10	replicated variant - protein association	rs2749153|rs2298632|rs11340914|rs685059|chr1:23498128|rs12040769|rs35863927|rs2235541|rs10917430|rs13551|rs150062050|rs60795018|rs35446243|rs6700245|rs78515506|rs191533394|rs12070496|rs7355101|rs142059608|rs10903035|rs12565101|rs141782095|1:24491249_CTTT_C|rs75884190|rs6701141|rs115773768|rs11249018|rs34979387|rs34158476,rs71029520|rs78666423|rs12751091|rs7524076|rs139958347|rs1538633|rs12046369|rs12755062	Eldjarn_smpnorm_Nature_2023|Sun_Nature_2023|Sun_finemapped_Nature_2023|Eldjarn_nonnorm_Nature_2023|Dhindsa_Nature_2023|Ferkingstad_2021_NatGen|Koprulu_NatMetab_2023|Zhang_2022_NatGet_AApop|Zhang_2022_NatGet_EApop|Pietzner_2021_Science|Pietzner_2021_NatComm|Niu_NetGen_2025	O43278|P07339|P53365|P02771|P46531|O43866|Q8N6P7|P04066|Q14241|Q9H5V8|Q2VWP7|Q8IU57|Q5VTT5|Q86SJ6	rs10917430|rs13551|rs150062050|rs12755062	Dhindsa_Nature_2023|Koprulu_NatMetab_2023|Sun_Nature_2023|Sun_finemapped_Nature_2023|Niu_NetGen_2025	P04066	rs150062050	Sun_finemapped_Nature_2023	P04066	Sun_finemapped_Nature_2023	P04066	FUCA1	5.5
prot.1752	P04066	FUCA1	Tissue alpha-L-fucosidase (EC 3.2.1.51) (Alpha-L-fucosidase I) (Alpha-L-fucoside fucohydrolase 1) (Alpha-L-fucosidase 1)	trans	chr6_143503967_G_T	6	140503967	146503967	no	143503967	G	T	0.0648801	0.2683	1418	-1.11743	0.07	235.42	52.4061	1	1	1	158	missense_variant	FUCA2	6_143493670_A_G	0.651624	downstream_gene_variant	FUCA2	lead	exonic	9	replicated variant - protein association	rs1570350|rs138679400|rs2294506|rs11155297|rs9496648|rs1890402|rs148481206|rs9484759|rs9403501|rs6930487|rs531661563|rs9376770|rs6570573|rs10457751|rs66600044|rs9403484|rs6931802|rs223604|rs59305149|rs909842|rs909843|rs17355274|rs161069|rs656935|rs6570562|rs7747351|rs9496654|rs2328505|rs1338531|rs7742227|rs12204636|rs75003552|rs11155304|rs6924967|rs7749314|rs73003378|rs7745786|rs12211387|rs6907742|rs9496738|rs2051008|rs2488101|rs9376784	Dhindsa_Nature_2023|Sun_Nature_2023|Sun_finemapped_Nature_2023|Eldjarn_smpnorm_Nature_2023|Eldjarn_nonnorm_Nature_2023|Ferkingstad_2021_NatGen|Gudjonsson_2022_NatComm|Pietzner_2021_Science|Suhre_MedRxiv_2024|Niu_NetGen_2025	P04066|Q8NI17|O75167|P40199|P05164|Q9BR01|P27487|P24158|P24071|Q9Y4C8|Q9Y2E5|Q9BWV2|Q30KQ7|P78347|Q9H3S1|Q9BTY2	rs138679400|rs2294506|rs11155297|rs9496648|rs531661563|rs9376770|rs9403484|rs223604|rs59305149|rs909843|rs17355274|rs161069|rs656935|rs6570562|rs9496654|rs2328505|rs7742227|rs75003552|rs11155304|rs7749314|rs73003378|rs7745786|rs12211387|rs6907742|rs2488101	Dhindsa_Nature_2023|Sun_finemapped_Nature_2023|Sun_Nature_2023|Suhre_MedRxiv_2024|Niu_NetGen_2025	P04066	rs11155297	Dhindsa_Nature_2023|Eldjarn_smpnorm_Nature_2023|Eldjarn_nonnorm_Nature_2023|Sun_Nature_2023|Ferkingstad_2021_NatGen|Sun_finemapped_Nature_2023|Gudjonsson_2022_NatComm|Pietzner_2021_Science|Suhre_MedRxiv_2024|Niu_NetGen_2025	P40199|P05164|Q9BR01|P27487|P24158|P24071|Q9Y4C8|Q9Y2E5|P04066|Q9BTY2	Sun_Nature_2023|Dhindsa_Nature_2023|Sun_finemapped_Nature_2023|Suhre_MedRxiv_2024|Niu_NetGen_2025	P04066	FUCA2	3.5	ENSG00000189007 - 0.964823461260097 - 4|ENSG00000001036 - 0.512058570094876 - 1
prot.1750	P04040	CAT	Catalase (EC 1.11.1.6)	cis	11_34438684_C_T	11	31438684	37480798	no	34438684	C	T	0.221868	0.2236	1413	0.847765	0.04	386.75	85.3748	0.999002	1	1	155	upstream_gene_variant	CAT	chr11_34480798_T_C	0.719552	synonymous_variant	ELF5	none	imputed	62	replicated variant - protein association	chr11:34219034|chr11:34365806|rs2745924|rs11032641|rs11032644|chr11:34399176|rs113329757|rs1001179|.|rs2284368|rs769218|chr11:34453854|rs144648293|rs7113917|rs4755372|rs2284367|rs4755374|rs755434763|rs12803540|rs475043|rs61882275|11:34506019_CACTATACTA_C|rs4755375|rs12293745|rs185808163|rs72924928|rs2602540|rs836144|rs836143|rs836134|rs836124|rs7947487|rs17358295|rs12574908|rs1071295|rs147183773,rs34874446,rs397709669,rs772777298|-|11:34739698_AAG_A|rs10836289|rs12420710|rs10836292|rs56211913|rs12286940|rs7942701|rs1308927909|chr11:34789629|rs10501135|rs537873|rs2956073|rs579926|rs502857|rs745377|rs72922479|rs2956074|rs776163449|rs7932442|rs1553757|rs2941044|rs4534556|rs2421743|rs531011691|rs10836317|rs12290759|rs12294387|rs1960524|rs12285752|rs1286541454,rs763014103,rs33914497|rs11368196,rs1491098784,rs796645205|rs77698352|rs573225161|rs1925369|rs12808450|rs10836244|rs11032838	Ferkingstad_2021_NatGen|Dhindsa_Nature_2023|Eldjarn_smpnorm_Nature_2023|Sun_2018_Nature|Gudjonsson_2022_NatComm|Zhang_2022_NatGet_EApop|Eldjarn_nonnorm_Nature_2023|Sun_finemapped_Nature_2023|Pietzner_2021_Science|Sun_Nature_2023|Zhang_2022_NatGet_AApop|Suhre_2017_NatComm|Pietzner_2021_NatComm|Niu_NetGen_2025	P04040|P68871|Q9NUI1|P01037|P01833|Q96QR1|P23280|P01036|P28325|P09228|P12872|Q8WWY7|P11684|Q6P5S2|P22079|Q96PL1|Q6UXH9|O00330	chr11:34219034|rs2745924|rs11032644|chr11:34399176|rs113329757|rs1001179|.|rs2284368|rs769218|chr11:34453854|rs144648293|rs7113917|rs4755372|rs2284367|rs4755374|rs755434763|rs12803540|rs12293745|rs185808163|rs2602540|rs1925369|rs12808450|rs10836244	Ferkingstad_2021_NatGen|Dhindsa_Nature_2023|Sun_2018_Nature|Zhang_2022_NatGet_EApop|Eldjarn_smpnorm_Nature_2023|Eldjarn_nonnorm_Nature_2023|Sun_finemapped_Nature_2023|Pietzner_2021_Science|Sun_Nature_2023|Zhang_2022_NatGet_AApop|Suhre_2017_NatComm|Niu_NetGen_2025	P04040	rs2745924|rs1001179|rs2284368|rs769218|rs7113917|rs4755372|rs2284367|rs475043|rs61882275|rs4755375|rs12808450|rs10836244	Sun_2018_Nature|Eldjarn_nonnorm_Nature_2023|Ferkingstad_2021_NatGen|Eldjarn_smpnorm_Nature_2023|Sun_finemapped_Nature_2023|Zhang_2022_NatGet_EApop|Pietzner_2021_Science|Dhindsa_Nature_2023|Sun_Nature_2023|Zhang_2022_NatGet_AApop|Suhre_2017_NatComm|Gudjonsson_2022_NatComm|Niu_NetGen_2025	P04040|Q9NUI1|P01037|P01833	Sun_2018_Nature|Eldjarn_nonnorm_Nature_2023|Ferkingstad_2021_NatGen|Eldjarn_smpnorm_Nature_2023|Sun_finemapped_Nature_2023|Zhang_2022_NatGet_EApop|Pietzner_2021_Science|Dhindsa_Nature_2023|Sun_Nature_2023|Zhang_2022_NatGet_AApop|Suhre_2017_NatComm|Niu_NetGen_2025	P04040	CAT	6.5	ENSG00000121691 - 0.994127161162323 - 10|ENSG00000166016 - 0.271193549083954 - 1	ENSG00000121691
prot.2930	P55285	CDH6	Cadherin-6 (Kidney cadherin) (K-cadherin)	cis	5_30834542_T_C	5	27841947	33841947	no	30834542	T	C	0.228238	0.1281	1413	-0.499621	0.04	134.29	30.3268	0.168473	3	22	475	intergenic_variant	.					none	imputed	36	replicated variant - protein association	rs1392446|rs4626350|rs1921087|rs35145537|rs6891352|rs76325941|rs10075805|rs6892903|rs13170907|rs10050733|rs11746857|rs35024584|rs35428759|rs55686704|chr5:31203233|rs60320271|rs12653096|rs72749663|rs4867325|rs71300151|rs59682852	Eldjarn_nonnorm_Nature_2023|Eldjarn_smpnorm_Nature_2023|Pietzner_2021_Science|Pietzner_2021_NatComm|Ferkingstad_2021_NatGen|Sun_Nature_2023|Sun_finemapped_Nature_2023|Png_2021_NatComms|Koprulu_NatMetab_2023|Repetto_2024_NatHumBehav|Dhindsa_Nature_2023|Suhre_MedRxiv_2024	P35222|P55285|O14907|P21912|P21589|P00480	rs1392446|rs4626350|rs1921087|rs76325941|rs10075805|rs6892903|rs13170907|rs10050733|rs60320271|rs12653096|rs72749663|rs4867325|rs71300151|rs59682852	Pietzner_2021_NatComm|Sun_Nature_2023|Sun_finemapped_Nature_2023|Png_2021_NatComms|Koprulu_NatMetab_2023|Repetto_2024_NatHumBehav|Dhindsa_Nature_2023|Suhre_MedRxiv_2024	P55285	rs1392446|rs4626350|rs1921087|rs35145537|rs6891352|rs59682852	Eldjarn_nonnorm_Nature_2023|Eldjarn_smpnorm_Nature_2023|Pietzner_2021_Science|Pietzner_2021_NatComm|Ferkingstad_2021_NatGen|Sun_Nature_2023|Sun_finemapped_Nature_2023|Png_2021_NatComms|Koprulu_NatMetab_2023|Repetto_2024_NatHumBehav|Suhre_MedRxiv_2024	P35222|P55285|O14907	Pietzner_2021_NatComm|Sun_Nature_2023|Sun_finemapped_Nature_2023|Png_2021_NatComms|Koprulu_NatMetab_2023|Repetto_2024_NatHumBehav|Suhre_MedRxiv_2024	P55285	CDH6	3.5			rs6899183|rs6877855	Smoking initiation	smoking initiation	GCST90243968	1
prot.1748	P04003	C4BPA	C4b-binding protein alpha chain (C4bp) (Proline-rich protein) (PRP)	trans	6_31950377_A_G	6	28950377	34950377	yes	31950377	A	G	0.132343		1413	0.445086	0.05	73.487	16.9943												imputed	52	replicated locus - protein association	rs3131623|rs73402213|rs566382053|rs59438896|rs3131622|rs9469012|rs2105957|rs533605463|rs1383103148|.|rs376918999|chr6:31456808|rs34970630,rs770783426|chr6:31457941|rs145812092|rs2523684|rs9267123|rs6930572|rs77004371|rs77901635|rs146648476|rs2255001|rs2518030|rs182110306|rs2255221|rs2243621|rs2263318|rs2284178|rs112723370|rs2523679|rs3131618|rs2516517|rs2523676|rs2523675|rs2518028|rs138364997|rs9267133|rs2244839|rs9688839|rs3828886|rs71563338|rs34346286|rs3131643|rs35003446,rs369198145|rs115363051|rs3021366|rs2248372|rs181232777|rs749225201|rs2516508|rs2523710|rs2523708|rs3132470|rs3094011|rs143439747|rs141874749|rs2905736|rs55912244|rs9368695|rs200587233|rs9267235|rs9267243|rs34029118,rs376228638,rs9281499|rs1052416|rs113551020|rs150971914|rs140543080|rs2253040|rs113239947|rs2516411|rs557297301|rs9267352|rs77805999|rs2516408|rs41293860|rs1295215233,rs763285447,rs41283918|rs9469017|rs6922431|rs3094005|rs2534674|rs3134896|rs371143509|chr6:31498818|rs12661658|chr6:31501083|rs3095233|rs116226697|rs2516428|rs145647352,rs28751333|rs28831701|rs111872454|rs2855811|rs2534660|chr6:31504567|rs191346397|rs2855815|rs200411452|rs3130616|rs3134900|rs3087326|rs3093953|rs41273040|rs11509487,rs138314754|rs34795056,rs71552062|rs755307638|rs145062405|rs9267429|rs2246618|rs2516399|rs2516494|rs377744692,rs57661074|rs377744692|rs2844495|rs62397979|rs17200698|rs9267454|rs3132455|rs3132454|rs9267463|rs6924459|rs41293911|rs3093988|chr6:31524772|rs371057913|rs751308121|rs139534511|rs11796|rs9267484|rs71563350|rs2239525|rs2239527|rs3130629|rs2239705|rs2071592|rs117997480|rs574333462|rs150284828|rs6916921|rs6929796|rs758185254,rs796791162,rs9279350|rs3093949|rs559635823,rs746945466|rs73396237|rs2857710|rs4947326|rs1299357154,rs141486501|rs1256321095|rs777622854,rs9279358|rs2844482|rs746868|rs2229094|rs2229092|rs1800610|rs4645843|rs3093664|rs1800628|rs769178|rs4647187|rs3093553|6:31551502_AT_A|rs7758790|rs7769073|rs9469027|rs2256974|rs13211368|rs986475|rs11575840|rs149339643|rs142675986|rs11575838|rs11575837|rs2736191|rs11575835|rs573608874|rs34744948|rs201476860|rs2844481|rs35160437|rs745952957|rs201183855|rs574628490|rs2857595|rs9267515|rs2736186|rs772339093|rs779495445|rs3130060|rs2471960|chr6:31613161|rs2844476|rs3132451|rs2736182|rs45593732|rs1458116845|rs201839011,rs756076899|rs1159363981,rs536685611|chr6:31620659|rs2844472|rs2260050|rs2260000|rs768015443|rs3130623|rs2736163|rs17207225|rs3130624|rs2736158|chr6:31634066|rs2261033|rs13716|rs2255741|rs7889|6:31606666_CAAAA_C|rs1077394|rs1052486|rs3130048|rs2242656|rs3117583|rs1277723335,rs368810397|rs2736201|chr6:31654245|rs1266078|rs805296|rs805264|rs113947529|chr6:31658768|rs34099572,rs9281546|rs148844907|rs805260|rs3117580|rs805258|rs805257|rs386699241|rs72850166|rs34218321,rs9281552|chr6:31678978|rs796571525,rs9279387|rs75509151|rs139631157|rs915653|rs805283|rs805273|rs555855080|rs1266071|rs34406901|rs9267546|rs805295|rs60149397|rs71552075,rs753062674,rs9281561|rs9469040|rs767358755|rs805284|rs11575849|rs778309272,rs796488915|chr6:31715950|chr6:31716428|rs405722|rs453098|rs11575845|rs28383872,rs764722981|rs407283|rs805305|chr6:31733129|rs400547|rs3131383|rs115204832|rs368205047|chr6:31739111|rs1306302626|rs71552079|rs409558|rs371177413|rs762452093,rs777610314|rs1249459840,rs869235847|rs551723987,rs59291719,rs72548020|rs28745894|rs707915|rs3828922|rs780475571,rs9279404|rs1251270142|chr6:31746953|rs780415766|rs150984307|rs3117572|rs113200135,rs9281572|rs9281573|rs9267560|chr6:31755337|rs149094043,rs765853448,rs780187089|rs3117574|rs61748589|rs2075801|rs1802127|rs28399993|rs34176746,rs370761786|-|chr6:31770571|rs1303398998,rs9281576|rs200555756|rs9469051|rs707928|rs707927|rs770912152|rs915652|rs915651|rs743399|rs1351372445,rs9279419|rs4713488|rs75518884|chr6:31796713|rs1438313367,rs571521894|rs11555256|rs1266153446,rs9281580|chr6:31799890|rs35364088|rs763639738,rs9281582|rs12212242|rs73400280|rs1379649052|chr6:31804771|rs760078516|rs1179839069,rs9281584|rs756240614|rs151061838|rs774699924|rs2227955|rs2227956|rs7757496|rs115333512|rs562047|6:31783863_G_C|rs1265947|rs139669454|rs1455006431|rs6457452|rs144223778|rs757877151|rs565599|rs3115674|rs7765136|rs34799020|chr6:31832870|rs72548024|rs79928938|rs2471980|rs373261870|rs35137048,rs530794541|rs115238300|chr6:31840771|rs3130479|rs761019486|chr6:31847600|rs28895017|rs181412562|rs2021007|rs2736429|rs17201319|rs541888478|rs554521320|rs141995297|rs622076|rs766152298|rs34712643|rs756193196|rs373597058|rs515688|rs879109086|rs613165|rs34597928,rs9281617|rs542418|rs521977|rs62395845|rs9267653|rs614008|rs146535109|rs9267655|rs573098|chr6:31874113|rs73404118|rs2736428|rs114400264|rs9267659|rs41267086|rs9461728|rs775955692|rs74434374|rs142755148|rs652888|rs189952157|rs113973079|rs202183742|rs2844457|rs3130680|rs115062572|rs7887|rs2844456|rs574200548|chr6:31898643|rs764018260|chr6:31901958|rs558702|rs2763982|rs5875339,rs879912947|rs66804014|rs1343892755|rs1297982093,rs767061675|chr6:31907580|rs112057082|rs6457457|rs622871|rs34059180,rs370663649|rs113421621|rs112027987|chr6:31912860|rs34465217|rs532086|rs147277810|rs2844452|rs111329206|rs564796885,rs767601971,rs9279453|chr6:31917608|rs150771746|rs150739717|chr6:31917615|rs3128759|rs115009784|rs183369193|6:31891491_C_T|rs9267677|rs17201417|rs2734335|rs35852616,rs9281627|rs556679|rs3020644|rs9332704|rs7746553|rs9283893|rs9332708|rs533323885,rs9279455|rs527924764|rs147906938|chr6:31931263|rs7767526|rs9267680|rs41290359|rs3128760|rs144585235|rs184265581|rs181063261|rs1480490671|rs114820183|rs115277907|rs373292678|rs1252372987,rs9332736|rs572361305|rs9332736|Affx-52368614|rs757946700|rs9332739|rs548102461|rs369051082,rs9332721|chr6:31936952|6:31904729_I_D|chr6:31936953|chr6:31937206|chr6:31937207|rs1042663|rs2507953|rs571211991|chr6:31938468|rs1962730|rs1962728|rs7772063|rs7754520|rs78593564|rs550605|rs653414|chr6:31939510|rs497239|rs9332741|rs764170085,rs9281643|rs1290538481|chr6:31941814|rs1265905|rs609061|rs2242572|rs547154|rs142243595|rs759686467|rs775781518|rs9332730|rs4151648|rs4151667|rs12614|rs641153|rs1048709|rs776923159|rs4151669|rs4151651|rs537160|chr6:31948708|rs541862|rs2072634|chr6:31949779|6:31917557_D_I|rs4151659|rs45484591|rs1270942|rs4151671|rs4151672|rs760070|rs550513|rs2072632|chr6:31955452|chr6:31955454|rs200708785|rs34140409|rs762634958|rs1265906|rs9267785|rs403569|chr6:31957103|rs114969413|rs80082277|rs149614139,rs373606295|rs17201466|chr6:31960371|rs438999|rs2280774|rs35664695|rs429608|rs401775|rs444921|rs406936|rs492899|rs9296004|rs568828756|rs454212|rs10646736,rs67829894|6:31935284_I_D|rs453821|rs45451301|rs759922440|rs3911893|rs34241101|rs410851|rs449643|rs474534|rs45531831|rs45534831|rs17207867|rs41267118|rs115085021|rs389884|rs387608|rs2284179|rs11404431,rs543182385|chr6:31974279|rs1187782883|6:31942056_CA_C|rs377370|rs1173706659|rs41315812|rs28381640,rs796695987|rs2734326|6:31943585_T_C|rs539334816|rs187161887|rs1738434|rs547921|6:31944320_A_G|6:31944426_G_T|rs550671|6:31944593_C_T|rs375784544|rs114492815|rs193114370|chr6:31977338|rs551133920|chr6:31977453|rs144828902|rs6941112|rs391165|rs389883|rs389512|rs116196017|rs35227293,rs70990293|6:31948421_I_D|rs536264|rs663430|rs663010|rs662097|rs3128762|rs2894231|rs149150903|rs200946182|rs201969273|rs17874654|rs395976|rs441000|rs3128754|rs374969724|6:31972081_G_C|rs28361032|rs200697214|rs28361033|chr6:32006121|rs3891366|6:31973973_G_A|rs1079995|rs28361034|rs372243441|rs9501393|chr6:32007072|rs41315832|rs28539678|rs1260456133|rs1332497796|rs185107166|rs28573154|6:31976549_G_A|rs9501394|rs9501600|6:31976899_C_T|rs79770049|6:31977493_C_T|rs200995579|rs149101418|rs28361039|rs777716192|chr6:32013470|rs201365886|rs141694893|chr6:32015223|rs150655543|chr6:32017767|chr6:32017918|chr6:32017941|chr6:32018133|chr6:32020178|chr6:32020458|rs3128764|rs23781|rs146110995|6:31994535_T_C|rs200283861|rs451637|rs2228296|rs201773559|rs406658|rs199786664|chr6:32029576|rs12526327|rs2023615|rs564120245|rs148349653|rs2854855|rs143082578|rs150602594|rs437006|rs760069|rs406019|6:32004917_G_T|rs431204|rs150223621|rs4713496|rs113720465|rs2142037|rs396458|rs144747786|rs3130676|chr6:32038115|rs3130677|rs6470|rs6449|rs114414746|rs6450|rs6451|chr6:32039027|chr6:32039081|rs6474|chr6:32039119|rs6458|rs6459|rs6465|rs6472|rs6461|rs200005406|rs6447|rs562025438|rs451652|rs7774739|rs6920540|rs144415985|rs370343765|chr6:32042402|rs17421133|rs7742632|rs1135809|rs4713498|rs4711283|rs2856451|rs2395085|rs2894232|rs397948|rs200395792|rs375375234|rs373640|rs62402693|rs41267126|rs2856448|rs148702503|rs61737606|rs9267795|rs41270450|rs60738846|rs182953657|rs187862025|rs566758495|rs115521560|rs41316748|rs149492184|rs34562262|rs11969759|rs61745355|rs9469077|rs150622545|rs545295609|rs12524441|rs394439|rs1009382|rs145920729,rs369804383|rs879347613|rs204886|rs2239689|rs9267797|rs12195671|rs775801482|rs9469079|rs204883|rs1265889|rs3117189|rs149896074,rs9281647|rs1150756|rs116317248|rs1150755|rs10694435,rs35034919|chr6:32071578|rs3130286|rs204878|rs780447397|rs1219755116|6:32045874_I_D|rs112578661|rs17201560|rs1150754|rs61910712|rs77874906|rs191791016|rs137893789|rs201647307|rs142674470|rs1150753|rs33977838,rs569428308,rs772637044|rs750851778|chr6:32092690|6:32060467_I_D|chr6:32092704|rs779333369,rs9281649|rs17201602|rs41270458|rs17421624|rs11344952,rs1234578972,rs758126928|rs371249751,rs572735132,rs72548029|rs116298992|chr6:32101077|rs58601681,rs71536110|rs71536110|chr6:32101588|rs41268896|rs200907219,rs375333926|6:32071199_TC_T|rs4711286|rs518287|rs145249614|rs186338596|rs393544|rs411337|rs1269852|rs13196724|rs8111|rs8283|rs145410874|rs148223868|rs141187406|rs368729287|rs2228628|rs204888|rs1277784714,rs755845068,rs9279489|chr6:32123227|rs143209442|rs204893|rs28732177|chr6:32134759|rs547667218,rs9281654|rs1415069046|rs71565309|chr6:32138879|rs3096698|rs3134962|rs421602|rs3134953|rs796726761,rs9279495|rs204999|rs3130277|rs3130279|rs205002|rs9267808|rs9296009|rs143504217|rs9281658|chr6:32151952|rs192471087|chr6:32151953|rs1053924|rs540663952|chr6:32155584|rs71536113|rs3134603|rs147191051|rs1214191656|chr6:32159453|rs41268908|rs9267812|rs35907491,rs537483446,rs9281663|rs138454565|rs9267813|rs9469087|rs141243642|rs114004994|rs115344295|rs78006509|rs746373265|rs57409105|rs3134943|rs41270464|rs181811810|rs114564020|rs9391855|rs2070600|rs169504|rs204995|rs204994|rs204993|rs2022059|rs114902592|rs176095|rs204991|rs45592033|rs41270468|rs115418659|rs145181947|rs3134942|rs151002670|rs775089646|chr6:32205564|chr6:32205565|chr6:32207633|rs70990301|rs1205863380|rs149001409|rs2854047|rs16869834|rs143871036,rs9281674|rs2395102|rs3134798|rs17201763|rs438475|rs138150766|rs2256594|rs429853|rs8192589|rs201261317|rs8192585|rs715299|rs443198|rs434841|rs2854048|rs8192565|rs114948148|rs2267644|rs1491185154,rs868740034|rs371020|chr6:32226250|rs482759|rs151234476|chr6:32228070|rs1371931041,rs869080380|rs3130297|rs1175759496|rs869182649|rs764852623|rs767498782|rs10456062|rs71536121,rs9281679|rs9267890|chr6:32234444|chr6:32236092|rs1251652020|rs549270|chr6:32237800|rs9267918|chr6:32238608|rs394038|chr6:32242446|chr6:32242474|rs3134935|rs9267947|rs9267953|rs17576984|rs3115574|rs9267995|rs9268026|rs188302747|rs3132931|rs200663261|chr6:32276332|chr6:32285947|rs9268149|rs139851507|rs17422797|rs537784877,rs5875351,rs773915636|rs563966984,rs771574293|rs28366178|chr6:32308957|chr6:32310748|rs9268199|rs9268208|rs9268219|rs6457541|rs9268228|rs536792400|chr6:32321581|rs9268235|rs57257463|rs511874|rs759777208|rs6913664|rs9268251|rs7451330|rs372368486,rs9281740,rs763579036|rs1003879|rs577645992|rs3129960|rs115378818|rs768497016|rs2143466|rs139457176|rs145758755|rs1319354304|rs758900177|chr6:32360384|rs6415128|rs3129938|rs147644176|rs1158362412|rs6651024|rs112540072|rs28986326|rs2073044|rs2076536|rs17202141|rs6913309|rs6913471|rs1967688|rs2281276|rs3117110|rs9461739|rs73729220|rs3117106|rs115532081|rs2395153|rs9268470|rs9268471|chr6:32386095|chr6:32391165|rs1143261|rs41521946|rs2076530|rs139776498|rs3117116|rs116522341|rs2294878|chr6:32400745|rs9268485|rs9268486|rs3129957|chr6:32401210|rs17208811|rs2076523|rs3806155|chr6:32405807|rs113012616,rs200976090|rs3806157|rs768744718|rs9268492|rs9268493|rs9268494|rs9268499|rs3763313|rs9268500|rs113104921|chr6:32411606|rs3129963|rs3129967|rs143325653,rs9281788|rs143325653|6:32382272_D_I|rs2006174|rs4959027|rs4959098|rs3135382|rs2227138|rs9268543|rs80032720|rs200607887|rs34757679,rs71773865|rs2395163|rs2395166|rs3135365|rs9268557|rs9268560|rs3135364|rs3135363|rs527288727,rs9281792|rs773024990|chr6:32423355|rs1307617744|chr6:32423359|chr6:32423378|rs3135356|rs28895026|rs9296027|rs28366195|rs3129843|rs9268581|rs3129849|rs3129853|chr6:32431149|rs9501624|rs3129860|rs3135334|rs5875372|rs2395175|rs1304024782,rs762806539|rs1201548489|rs1313251486,rs774405482|rs3129871|rs3763321|rs1289525083,rs139367632|rs9268644|rs534296380,rs9279659|rs3129880|rs3129882|rs3129887|rs9268659|rs8084|rs2239805|rs115317719|rs3135390|rs9268668|rs3129891|rs3135387|rs9469112|rs115406035|rs3135386|rs3135385|chr6:32448638|chr6:32448954|rs72850968|rs200185927|chr6:32449461|chr6:32449464|chr6:32449467|rs796123835|chr6:32449588|rs28895061|rs501942|rs3130618|rs2763979|rs9267671|rs522162|rs3132941|rs3135377|rs2395170	Sun_Nature_2023|Png_2021_NatComms|Eldjarn_smpnorm_Nature_2023|Sun_finemapped_Nature_2023|Suhre_2017_NatComm|Koprulu_NatMetab_2023|Ferkingstad_2021_NatGen|Eldjarn_nonnorm_Nature_2023|Gudjonsson_2022_NatComm|Zhang_2022_NatGet_AApop|Zhang_2022_NatGet_EApop|Dhindsa_Nature_2023|Katz_2021_Circulation|Sun_2018_Nature|Pietzner_2021_Science|Repetto_2024_NatHumBehav|Pietzner_2021_NatComm|Suhre_MedRxiv_2024|Niu_NetGen_2025	P11717|P30533|Q99519|P35247|Q9UHF1|Q15116|Q29983|P78333|Q29980_Q29983|O95866|P23142|Q9UM47|Q9UJQ7|P24158|Q96H15|P98066|Q15109|Q9ULB5|P12259|Q13443|Q5JTV8|Q86VW1|P56704|P55735|Q8IX05|O43240|Q29980|P06850|P41235|P61081|O00292|P02760|Q2VWP7|P04439|O43699|Q9H2X0|P01303|Q8NBJ4|Q8NFT8|O00548|Q8NHL6|Q9P0T7|P40200|P14207|Q8N6K0|Q9H0H5|Q9BX59|P48775|Q8N4E7|P43628|P29474|P49913|Q9NS85|P05164|Q6UXB4|O43866|Q99435|P01374|O15151|Q8TB22|Q9HBE4|O14931|P28908|P01589|Q9UHA7|Q9BYJ0|P42702|Q13753|P05129|Q9HCB6|P55001|P50222|P32456|Q8WU39|Q6UXD5|Q9UIM3|O95445|Q08345|P55008|P01732|O77932|P51688|P12544|P51161|Q01344|P20718|Q9H3G5|Q96LC7|Q7KYR7|Q6UWR7|Q96SM3|Q8NHJ6|P78410|Q14554|Q15517|Q6DN72|Q99731|P01375|Q96RD9|P01903|P06681|Q15102|E2RYF7|P00751|A6NHS7|Q96GW7|P29459_P29460|P22301|O60462|Q12888|P21854|Q99895|Q9Y336|Q76LX8|P43627|Q02763|P29460|Q12918|Q9NY25|Q07654|Q96J42|Q02223|P26718|Q13241|P07711|P22105|Q9UBM4|Q16270|Q9UPY8|P20273|P02787|Q9H5V8|Q9UMX5|P50895|P06127|O95777|O95971|O15496|P23515|P01730|Q6NUJ1|P36941|P08069|O00584|P43632|Q9Y6N7|Q99969|Q6P4E1|P53634|O60232|P78423|Q9NZS2|P01588|P61769|Q9P013|Q8IYS5|Q9Y4X3|P21980|O43278|P13747|Q6UXH9|Q9UJ71|Q07954|P43489|Q9Y275|Q13938|Q9NZK5|Q92765|O43505|P18754|P56279|P48730|O75594|Q9NZC2|Q13421|Q96NZ8|Q15818|P0DJD7|Q9BXJ0|P32942|Q15582|Q9NRM6|P07098|Q12884|Q8NCC3|P22455|Q07011|P27352|P13224|P04141|O15467|Q9UQV4|O75718|P26010|P19474|P40933|O60476|P29017|Q8N423|P04233|P43629|P01350|Q9NUW8|Q5JS37|P14091|P37173|P20340|P13725|Q15303|P14543|Q96ID5|Q08629|P78325|P58499|O75509|P55773|P50995|Q06141|Q9H6B4|P14780|Q9NQ25|Q16719|Q9UBR2|Q92820|O95998|Q16769|O15263|O95670|Q9UKU9|Q9UKS7|P39900|P15085|P04626|P22749|O95994|P15086|P10586|O95980|O60575|O00253|P19320|Q9Y2Y8|P10145|Q9NXH3|P21810|P07148|P35968|Q9UBU3|P41271|P15514|Q92956|Q92752|Q06643|P40313|Q6UXV0|P10144|P13500|P05451|Q92835|P56470|Q9Y5W5|P20333|P12872|Q9HAN9|Q12933|P24864|Q9UK23|Q9UQP3|Q53H47|P02778|P13929|P21757|Q9BZZ2|P63098|P09603|Q93091|O43493|Q9GZN4|P13473|Q8TE77|P08697|Q05516|P29317|Q92692|P26951|Q8WTU2|O00622|P02654|P24001|P06734|Q8IWT1|P15260|P41439|Q07325|P00533|Q9Y6Y9|P0CG37|P17643|Q13867|P35613|Q8IZF2|Q13261|O94813|P32971|P09093|P02745|P12830|O00602|P09564|Q99983|Q99616|Q9UKR3|P04180|P43234|Q14773|P14778|P12104|P22079|Q9H8Y8|Q99717|P03951|O15335|Q68DV7|Q6UX15|P09919|P58294|P35318|P06276|P19021|Q9HBB8|P01130|P04179|Q99075|Q495A1|Q9BYF1|P16233|P00734|P50120|P02452|P27487|Q99062|Q9H8J5|O14836|P05452|P19438|P24071|P23467|Q9UMR7|Q9NS68|Q9BQ51|O60469|O76096|Q01151|P07204|P09601|Q9UH03|P01008|P10721|P07858|Q8NC42|P04183|Q6ZMH5|Q8IXM2|O95388|P17936|Q96IY4|Q9Y258|Q8WWQ8|P31350|Q99665|P13232|P16871|Q9Y4C1|O00401|O60243|Q16549|O14788|Q15155|Q6P9F5|Q04756|P80098|Q15526|P10147|P02771|P19876|O43805|Q13231|Q9UKJ1|Q15485|O43396|Q13017|O60880|A6NDB9|Q8IYS2|O95467|P53384|Q9C0A0|P09341|P23634|O75534|Q96LA5|P01591|Q14242|O60911|Q14213_Q8NEV9|P42701|Q14807|Q9Y240|A1L4H1|Q8WUF8|Q8NBJ7|Q96RJ3|O95166|O95841|P40199|Q08431|P13727|P35442|O00626|P08294|O43508|A6NFN3|P32320|P27930|O95633|Q9UJ70|Q8TCT1|O95274|P62330|Q496F6|Q8NDB2|O75569|O15444|O94979|Q9H832|Q9Y6Q6|Q9BZE9|Q08334|Q93062|O95727|Q12968|P14649|Q16653|P27918|P31431|P13284|P05231|Q9NYZ4|Q04609|P0DMV8|Q9HC57|Q92597|P00747|P23471|Q08708|Q8IUK5|Q86SF2|P37023|P20023|P17900|P42658|P48061|Q99574|Q9NRJ3|Q12864|P01583|P00390|Q8WYQ3|P48058|Q86WV1|O14625|O00585|P49862|Q14512|O60701|P62834|O00451|O14904|P25445|Q6UX06|O95502|P23327|O00182|Q03405|P11279|Q9UGN4|Q8NBZ7|Q9Y2B0|Q96GG9|P47813|Q15014|P0C7M8|P22897|Q7Z460|P08913|P0C862|Q5T2W1|P78556|Q92583|Q9NQ48|O75223|P07320|O95243|Q9BT88|P22894|P03973|O00559|Q08499|Q8IU54|Q6P1J6|Q6UX71|Q12866|O75071|P47972|Q16651|P33681|P01222|P18827|Q9HCK4|P48023|P20851|P48960|P09683|Q9UHX3|Q58EX2|P11474|P16562|P08887|Q7Z6M3|Q9H2A7|P15515|Q8TD06|P07942|P61916|Q8N386|O94779|Q13740|P35916|P40259|P05187|P40121|P06727|Q9UBG3|Q8TD46|Q9UEW3|P04070|Q6UXB2|Q96HD9|P08648|Q9ULC4|P26842|P17538|P22748|P01024|P13667|P20061|O95965|Q8IUN9|Q9H6S3|P19838|P19440|Q9Y2Z0|Q6UVK1|P13591|O95157|Q16853|P53805|Q8IWL1|P18564|P55145|P00748|P17050|Q9UKF2|Q13291|P51671|P05156|Q14393|O14793|P05546|Q02880|O60502|P07332|Q9GZY6|P00740|Q9Y2I7|P55058|Q9Y4D7|Q9HCU0|Q08648|P17693|Q30KP9|Q8TDQ0|P10600|P29320|P42830|P14902|Q9BU02|P56159|P0C0L4|P0C0L5|P15529|Q6ZRI8|P43631|Q8TCS8|Q2L4Q9|P0C0L4, P0C0L5|P09958|P16035|O75015|P10747|P84085|Q92874|O15031|O00418|Q8WVQ1|Q7L0X0|Q96JJ6|P07864|P11498|Q6ZMB0|P55199|Q9BYW2|Q9ULZ9|Q02297|Q6IE38|P60604|O43617|P15509|Q96B67|Q9UKW4|P04090|Q10472|P15328|Q9UII4|O14929|Q6ZUB0|Q15797|P17174|Q13490|Q07960|Q9H7C9|Q9UBR1|Q9GZT9|P07355|Q96NA2|Q9NX58|Q7LG56|O75427|Q96MK3|Q8WVV4|P98082|Q92890|Q7Z4V5|P07359|Q9UKY0|P40818|Q01543|P27695|P50454|P49757|Q16881|Q96FZ7|P03952|P31994|O60447|Q96SB3|P49354|P10301|O75475|O43524|Q9BW04|P21860|P25685|Q93052|Q70626|P20042|P43652|Q9NQ79|O95793|Q6UWK7|Q14451|P13804|Q9Y2G1|O00214|Q9H4I2|O43281|P49675|Q9UQQ1|P16219|Q9HBU6|Q9UKF5|Q9HCJ2|Q5DID0|A8MVW0|Q96LA6|O43752|P16671|P07225|Q96EB6|Q92185|P40225|Q6IQ23|Q99941|P19801|Q9Y2C2|Q5J8M3|Q96EU7|Q5S007|B1AKI9|Q9NQ66|Q9BS26|P36888|P49771|P23229|Q13145|O00299|Q9NY59|Q9UBX1|P06401|Q9P0V9|O15116|Q6Q8B3|Q92988|Q96C10|P20711|Q92994|O76050|Q9UBP9|P55287|Q13651|O75477|Q9UM21|Q5TEA6|Q8NFB2|Q9NRA1|Q6UXB1|Q9NX40|Q15185|Q96LZ3|Q8N8J7|P29762|O15217|P78543|P35558|Q15782|P00450|Q9UK41|Q96C36|Q92617|P21926|P42773|P61952|O95249|B0FP48|Q9UJ37|P48739|P15941|Q96KB5|Q12962|O75695|Q7Z5R6|Q9ULL4|Q6Y7W6|Q9UQB8|P06858|Q8TEB7|Q9UHP3|P20783|Q8NBK3|P24310|Q9UKG1|Q92563|O75688|P13726|Q49A26|Q93033|Q10471|Q92574|Q92982|Q13838|P58417|Q9UNG2|Q9NXV2|P78362|Q9NWQ8|P08185|Q6GTX8|O60609|P29622|P09326|Q9HAV5|P17405|Q01459|P08236|Q9BPX1|Q6UWD8|Q9BZD6|Q6UXE8|Q9H773|O14579|Q14314|Q8N6G6|P23141|Q9H900|P55107|Q504Y2|O60487|Q9Y5F3|P25440|Q8N554|P49221|Q9H3Q3|O95067|Q96BD6|P49760|O95168|Q01201|O15160|Q9NX74|Q96G74|O14867|Q9HBK9|Q8IWL3|P16619|P43359|P02042|Q6ZVM7|P51668|Q6UWI4|Q99999|Q13427|Q7Z7B7|O94906|P43403|Q99497|Q96KJ9|Q96GD4|Q06609|Q9UKR0|Q92876|Q8WV07|Q8TC92|P57771|Q04912|O75781|Q9H0T7|Q96LM9|Q9BQ69|Q8IU85|O75914|P08571|Q86Y97|O95396|P34931|P05090|O95399|Q15075|Q6UWJ8|Q92565|P98155|Q9NZH6|P35222|Q02413|P22362|Q8WWU5|Q0VAA2|P05408|Q6ZMJ4|P07951|Q6ZN66|Q5XG99|P54709|P17661|O43598|O00499|P52790|Q13356|Q8IW00|P21673|P56278|Q9HBL6|Q16875|P28907|P06576|Q9Y5U5|P07910|Q06136|P12036|Q9Y6Z7|Q6IB77|P07766|Q96L93|Q14129|Q8IY33|P49798|O00338|O60869|P12645|Q8IX19|P45378|Q6JVE6|P22087|Q9BX46|Q7L014|Q8NDV2|Q9H1Z8|P42892|O95238|O75355|Q8IWU5|Q9BY79|P46459|Q9NY15|O43687|P46783|Q14155|Q9Y225|Q6PDA7|Q01968|P26640|P24298|Q96HF1|P16284|P45973|P49961|O60512|Q9BZ29|Q9Y320|Q9UK00|Q9Y2R0|P43320|P49795|Q01826|P48067|P55286|Q6ZW49|Q9UHC6|O14653|Q6AZY7|Q13613|Q9Y4Z0|P19367|P17676|Q9Y3B2|Q8TCW7|Q8N539|Q9NP55|P04637|O75626|P45381|Q30KQ7|Q6UXN7|P27144|P43626|Q15286|P34820|O14757|P10966|P22466|O43781|Q8N335|Q86W74|Q8N967|Q6H3X3|P13928|P25786|Q13586|Q9UBH0|Q969Z4|O43692|Q5T6X4|B2RUY7|O75716|Q7Z6M1|Q96EP1|Q96MN2|Q96NI6|O15539|Q9UHQ4|A5PKW4|P02675|Q9UQ72|O14807|P05412|Q9P021|P49459|O75575|Q8NCW6|O15205|O43581|Q9NT68|Q8N3H0|Q08117|P51636|O15392|P30793|Q9NZH7|Q9H9A7|Q15080|Q9BUP3|P08311|Q07065|Q92952|Q9NZV1|Q9Y2D0|P55075|Q15399|Q9NSC7|Q96JX3|O43736|Q7Z7B8|P16949|P17813|Q00889|O43896|Q9P244|P52294|Q8N5K1|Q9H3M7|P53396|P06748|Q9UL15|Q6HA08|Q6MZW2|P08779|Q08211|Q9BS86|P55201|O95988|Q9NRC9|P01569|Q9ULW2|Q7LGC8|Q9H2X3|O60828|Q8N9I0|P01563|Q9UN67|P17066|P17022|Q5VTT5|Q5VZY2|Q8TDF5|Q99593|O00445|P43220|Q96BA8|Q6S5L8|Q7Z5L3|Q9UK85|P31025|O60506|Q9UPX0|Q96T91|P39905|Q5R387|P60468|Q9P286|O00443|Q7Z5B4|Q8WXI8|P78504|P01570|Q96KP4|Q9NUP9|Q99726|Q92620|Q16517|Q96RL6|A6NI73|Q96LT9|Q53FT3|P25787|Q9ULP0|Q9GZT5|Q13077|Q9NNZ3|O00204|B6SEH8|P00746|P46695|P07202|Q5VU65|Q0Z7S8|O75056|O60676|Q9Y561|Q99418|Q9H2M3|P10451|Q92838|Q8WU20|Q8N5Y8|Q6UWV7|P43307|P20963|O43761|Q16773|Q96N03|Q15375|P48060|Q13137|P61371|P12271|P46531|P05107|P00749|Q9Y5F6|P16519|O75899|Q96S42|O14732|P51809|Q92830|Q8NI38|O75106|O60938|Q8TCV5|P41182|P05161|Q07817|Q92833|Q6MZM0|Q96GD3|Q9Y279|Q9UBX5|O76027|Q9UHL0|Q9BXU9|O60218|P17540|P43360|P48745|O95990|P48736|P83859|P15169|O00462|Q13901|Q8N4V1|Q8TCY5|P35813|Q15653|P51808|P59665|Q9HD43|O75884|Q9NTM9|Q96FV9|Q96PQ1|Q8WU66|Q8IWT3|P11049|P19174|O14936|Q86UE6|P54278|P26368|Q07444|Q9NVH1|Q9P273|O14672|Q9Y639|Q8NDI1|Q16288|Q5TAT6|O94991|Q8TEF2|P20701|P41217|P14415|A6NGN9|Q15836|Q5SRI9|P54764|Q9UBX8|P09382|Q9HC56|Q01973|O15394|Q9C0C4|Q9P2E7|Q8WZ73|Q9NPC4|Q14982|Q16620|Q8N3J6|P07492|Q5VUB5|Q9P121|P01137|O14994|P36507|Q6P4F1|Q16623|O95672|Q96EC8|P55291|P51665|O94768|P35225|Q11201|P06213|Q9NQS3|P12319|O15270|Q86VH4|Q9P0B6|Q04721|P07947|P19784|Q9UJK0|Q96A58|P27037|P30042|Q9UNH6|P32856|Q9Y2T1|Q969G6|P08684|P01286|Q16890|P08729|P56937|P06126|P51460|Q6UWE3|Q07157|Q86UU9|P32927|Q9Y657|Q9UBB9|P49720|O43570|Q8N6P7|Q9BV40|Q12905|Q4G148|Q8NBQ5|Q8N8Q1|Q9Y371|Q7Z692|P08922|P12955|Q8N8N7|Q6ZMC9|Q9UI08|O60565|P06400|Q9NVV0|P09429|Q30KQ4|Q15628|O43663|Q9H7X2|P07992|Q9C000|Q96LW7|Q9HAU4|O75324|Q9NZU0|O43521|O14548|Q9H2C0|Q9H7L9|P58743|Q9NVM1|O75830|Q9NPB0|P84101|Q9P0G3|Q9NS71|O43557|P41732|Q99674|Q16527|O95407|Q9C098|P51114|Q9UPW6|Q6UWS5|Q9NY97|O14965|Q9H8L6|Q8IZF4|Q9H074|O14686|Q9UHY1|P58401|Q13257|P05230|P39748|P60033|P35080|Q9Y6D9|Q8N912|Q6UWP8|Q6UWY5|Q8N807|Q5T2T1|P18627|P53567|P48740|P57087|Q6UWM7|P12757|Q8WWK9|Q6UXG2|Q00610|Q16206|P01579|O00175|Q8WZA1|Q15119|P08631|O75356|Q9ULT6|P19827|Q9UK76|Q3SXY7|Q16520|Q3SXP7|Q16667|Q9P1W8|O00194|Q9Y2I2|Q9NYX4|P34925|P09529|Q9NS62|P19429|Q8TED9|Q13361|Q12797|P11912|O75368|Q16619|Q9NTG7|P42330|Q9NZ94|Q6PUV4|O95571|P78562|Q7Z4H4|A8K7I4|O95297|Q8NFZ4|Q9HCZ1|Q49AH0|Q71RG4|Q86YD3|P51654|P30519|O75880|Q86UW8|Q50LG9|A8MVW5|P01241|P0C0L4 P0C0L5|P08263|P33241|O95544|O15123|P21741|O15164|Q9BSG5|P12724|P09769|O14798|P50749|P19878|P55103|Q9C035|P19022|O60760|P84095|Q6NXT1|Q53EL6|Q14CN4|O43432|Q6P4F2|P02652|O75351|Q14397|Q9NYM9|Q9Y2I1|P47874|Q9UHP7|Q8TBB1|O94766|P78536|Q9UHB6|Q9H5P4|Q6UW63|O00408|Q8IZA0|Q8WWA0|P01215|O95944|O00213|O14777|Q8WYK1|O00481|O95661|Q7Z5A9|Q92922|P47224|Q9BV47|O14910|Q9HD36|Q8IUR0|Q15811|P04156|Q9BXY4|Q13277|Q9NPJ8|Q9NVV4|P0C6S8|Q9UPZ6|Q8N690|Q6UXF1|P35219|O75791|Q9Y3D2|Q96DA2|Q86WC4|Q9BZM5|Q9BSQ5|Q15363|O95831|P42684|Q5VXJ0|Q9NZW5|Q9UGM3|Q0D2K0|P14927|P07357|P07358|P07360|Q9UBQ6|Q8NEQ5|O15130|O95644|O60882|Q9NR23|Q9UBP6|O43924|Q9Y662|Q9H1F0|Q8IUC4|A6NC05|P80370|P01833|Q6PCB0|Q96GP6|Q96C12|Q9H4F8|O15165|P13942|Q30KP8|Q6ZTQ4|P48307|P21802|Q12907|P58062|Q9UJ72|P13611|Q0P5P2|Q9BV86|Q9UIF7|Q9NWH9|O60930|Q9HC73|Q9UJ90|P51815|P61289|P07307|O60870|A6NDA9|Q9BZP6|Q9BUV0|P13569|P52948|O75976|Q7Z5G4|P62760|O00142|Q8WWM9|Q04828|Q8TE99|P42575|O75354|Q7Z5A8|Q9Y337|Q8NET1|Q14108|O95292|Q3KPI0|Q96A26|P02689|Q96ER9|Q8WWF8|Q8WZ79|Q13148|Q9H9Q2|P36952|Q96AH8|Q9UJV3|Q9P2N7|P01374|Q06643|O00757|P05362|P35030|O00238|Q92730|P35243|P26022|P02765|Q16186|O14497|Q9BUQ8|Q9Y653|Q9Y3Z3|Q9NRA0|O95295|O15173|P22607|Q6PL18|Q96LB9|Q96JW4|Q00978|Q8N4G2|P55055|Q6UY09|Q9Y6H6|P11926|Q5GLZ8|P13671|P60880|Q9Y5E7|Q96JK2|P18509|P43361|O60260|Q13336|Q8IW52|Q7Z4F1|P57730|P0C7M6|P62318|P11473|P43363|Q8IXL7|P05019|Q8N6T3|Q93084|Q8N6G5|Q9H5K3|Q9BY84|P50452|Q92576|Q9Y496|Q58F21|Q9Y473|O14618|Q96PB7|P20336|Q10981|Q9UI46|Q8IYJ3|Q12972|P0C0S5|P56134|Q9NY56|P28698|Q8TDN1|P51692|P55285|O95229|Q86V35|Q06190|Q9UK28|Q96NA8|P56539|P78346|O75871|Q9UQC9|P0C8F1|Q8WZ42|Q9NZD4|P11465|Q9NZI2|Q14457|Q8WXA2|P62837|Q7Z4P5|P23443|P55316|Q86VP1|P60985|P01189|Q9BQF6|Q6P1Q0|P16870|Q13564|Q04695|Q96DR8|Q9P109|Q13642|P61278|Q9H4M7|Q68D85|P05814|Q9NT99|P23276|Q8TC36|Q16322|Q9Y5T4|Q9NX14|Q06418|Q9Y217|O95389|Q9UHV8|P63172|Q8TCZ2|Q7Z412|O60664|Q9NX09|Q9H477|Q96RI1|O14796|P26436|P36404|Q8TAE8|P49796|Q9NP72|Q9Y6N9|Q15596|Q8WUE5|Q86WA9|Q6MZM9|P30046|Q9UM73|Q9NPC7|Q00535|Q15078|Q96Q45|Q96CU9|Q92523|P22223|P18084|P15907|Q96NW4|Q00888|Q8N145|Q15561|P01859|Q9BPU6|Q9Y6K8|Q9H2S6|Q9Y5E2|P78396|P21128|P0CAP1|O14792|P15692|P15848|Q32P28|P15248|Q07820|Q6NX45|Q6ISS4|Q9BQT9|Q12983|P42772|Q9UKK6|Q8TAC9|Q8N104|Q9Y5I4|Q96P47|O15145|Q6UW10|Q8TB73|Q6PIL6|Q9H3T3|Q969P0|Q8WWX9|Q8NFM7|Q99471|Q8N3X6|Q01974|P05014|O75398|P54826|P22303|Q99706|Q9UMX1|Q14790|O96014|Q9Y5H3|O95972|A6NFH5|Q05315|Q15751|P35754|Q9Y5S2|O75496|O14668|P52564|P52788|Q12830|Q96C24|P16471|Q96PB8|P08865|Q76N89|Q13115|P10827|Q15293|Q9NPE2|Q969K3|P23677|Q8TD22|P49366|Q96D15|P62258|Q7Z6E9|Q9ULK0|Q9NPD8|O43623|Q96HG1|Q9UK80|Q14511|Q9NP60|Q9Y534|Q99259|Q5TGJ6|P99999|Q96DZ1|Q96DG6|Q86WD7|Q9UIW2|Q9NRR2|Q8NDY8|Q9ULG6|P23284|O15347|P08861|P23946|Q9P0M4|Q86T26|P09105|P60568|Q96FT7|O00198|P26441|Q08554|Q9Y5N6|P41240|P68871|Q7Z6A9|P17706|Q9GZT6|O75326|O75264|Q96EQ0|Q9NXR1|P61266|Q6NXG1|Q9NQG5|Q92686|Q99728|P06730|P18031|Q15390|P47992|Q8N766|P14635|P30305|Q5JZY3|P21709|P58340|Q96T51|Q07837|Q96JN8|O00515|Q02985|P29034|Q14749|P21246|Q9UP52|Q63HR2|Q9HBX9|Q68CQ7|O75920|P05937|Q9BYV9|P27169|O15547|P09455|P15813|P61088|P54274|P18440|Q9UBP0|P58400|P29536|O43353|Q13162|P81277|Q8NI17|P49711|P01562|Q9NTX7|Q9BQ65|Q13522|Q13946|O95150|O43296|P16070|Q96R05|Q9UBN6|Q0D2K3|Q8WX77|Q16352|Q9UBL0|Q99958|O76064|Q96HE7|Q9Y644|A6H8Y1|Q8N4E4|Q6ZP65|Q9BUZ4|Q9H257|Q9NQ35|Q86VR8|Q14934|Q9C0J1|Q9BZW8|Q8N158|Q9NR61|Q8TDH9|Q9UH65|Q8N699|Q8N2F6|P28330|P15018|Q8N3Z0|Q7Z699|Q7Z304|Q8TD84|P28065|P15309|Q2Y0W8|P41208|Q92478|Q96IV6|Q96S55|Q86XE5|Q155Q3|P18283|Q8WXF3|Q9P287|Q9BQ48|P19256|Q9Y3C4|Q8WUY8|Q6UVW9|Q8NC24|P35557|Q14507|Q9UKQ9|O76095|Q96KG7|Q9UJX3|Q8IYN2|Q9NW38|P42679|P20248|Q8NEZ4|Q8IZN7|Q6S5H5|Q9H115|Q8TDQ1|Q8N441|Q9UHF4|Q9Y231|P52565|Q8IVU1|P01225|Q8IZP9|P09923|Q96LR4|Q9BY41|Q9BR61|P16150|Q6UXX9|A6NI47|Q9UKM7|Q9Y689|P40337|P49888|O95428|Q8NHP8|O15537|Q9BXP8|Q9NRG4|Q96LZ2|Q9UN76|Q16790|P14735|Q96A57|Q8IZ08|P57105|P23510|P36871|Q8N159|P31943|Q9Y5G3|Q9Y2Q5|O15297|O43916|P0DJ93|Q969W9|Q9H3S3|Q99650|Q9HDC5|Q86WA6|P15151|P10914|O95363|Q86Y01|Q8IW75|Q5VZ66|Q96K49|Q6P9H5|O95169|O14960|Q96E11|P05013|Q9Y6T7|P0CG47|O43791|O60258|Q00987|Q9BPY8|Q13873|Q13444|Q03431|P51814|Q6NSJ0|Q8N6M8|O43715|P10242|A6NM11|P40198|Q15274|O95817|Q13951|P01033|Q86Z23|P28074|Q9Y508|P32970|P02489|Q6ZWK4|Q8IWI9|Q09FC8|Q2I0M5|Q9Y2E5|Q5GAN6|Q96AD5|Q92843|Q15291|Q8N2W9|Q96PD4|Q8WVN6|P15927|A6NGZ8|Q5SZK8|Q9NZ45|Q00973|P20933|Q99523|O75473|Q8NBV8|Q8N2G8|Q96L58|Q6UWZ7|Q13563|Q99935|Q9Y6X2|O43286|O75503|P09758|P15918|Q6ZMR5|O43915|Q8N2G4|Q8NHG7|Q9BZX2|Q6E0U4|Q5T7V8|Q9H2E6|P61758|O60504|Q9NZK7|O75096|O43390|P39687|Q13616|P55087|Q9BX68|Q9H0P0|Q96FE5|Q9NQX7|Q15036|P49703|Q8IWQ3|Q92508|Q8J025|Q00169|P37108|Q92918|Q13588|Q9HBV2|P41252|P20338|P49765|A8MWY0|Q96MS0|Q96JP9|Q96FJ0|Q92974|P51164|Q9BXS0|Q9UHQ9|P35270|P26232|Q9NVA2|Q9H7Z7|P14859|Q8NCW0|P43357|P54760|P27707|Q92688|O60542|P36639|P30044|Q13976|Q9UIC8|O95256|Q6N022|P49257|P52803|Q9BYC8|P48052|Q9NQ76|Q92519|Q8NBI6|Q86TS9|Q12836|Q9UM13|O60507|Q9UKU7|Q8TBP5|P50219|Q969W8|Q9H1K4|Q15327|Q8WXG8|P05089|O60896|Q9Y661|P51687|Q92870|P50591|P28072|O15520|A8K4G0|P09960|Q96PH6|O75093|P19235|Q9UGV2|P98073|Q6PJG6|Q9NXA8|O15264|Q14184|Q9Y296|Q7L5N7|Q8IUA0|Q9UNQ2|P52789|Q9BWE0|Q5T1H1|Q9BRX8|Q14566|O00468|Q4KMG9|Q9NXW2|O76038|Q16610|P04264|O00478|Q9NP99|Q14498|O43251|P45877|Q96L08|Q8TEY5|P0C0L4,P0C0L5|P13796|Q9UKA2|Q99784|P21589|Q9HAW9|Q06413|Q96MU7|Q86U06|P56270|O95813|Q8N302|Q9UQ53|P62995|Q00613|P56282|Q13247|P00973|Q8IVY1|O60603|Q13478|Q7Z3B1|P45379|O60330|Q8WTQ1|Q7Z5A7|Q96CA5|P01567|O15247|O15072|P20774|P54762|P33764|Q9H1D9|Q9BVV7|P26927|Q969V5|Q6JVE9|Q8N428|Q14145|O43921|P47929|Q96DU3|Q7Z7M8|P12643|O15503|Q14432|P62070|Q9Y4C8|Q13093|Q8NAC3|Q86XR7|Q9BRR6|O95255|P30838|P35638|Q16666|P15531|O94760|P35218|P17535|O75940|P42167|Q9H6Z4|Q8WWZ8|Q8WWF3|Q15637|Q6IN85|Q8TC05|Q8N6N6|P41161|Q5VW38|Q7Z7H5|P48645|Q9H3T2|P78347|P17096|Q13214|P10997|Q86Z14|Q9Y581|P20700|Q9BXS1|O60494|Q96MM7|P14784|O00746|Q96A98|P26583|P08758|Q9Y385|Q8IUB3|P17181|Q96PE5|P98153|Q96D42|P31947|Q8NBI3|Q96QH8|P04083|Q6ZMJ2|P98161|Q9H4A4|O00560|P47736|P53602|P37837|Q9BXD5|O43464|Q8IUZ5|P26447|P24394|Q13426|P49763|Q96CD2|Q6ZUJ8|P23381|Q96NZ9|Q9BZR6|Q9Y4L1|P14210|Q96HD1|Q8NDV1|Q32MZ4|Q08174|O94856|Q9Y6U3|O14737|Q9Y624|Q9Y4D1|Q14739|P08709|Q9BUJ2|P35611|P61244|Q6P589|P35579|P06744|Q9NPY3|P09417|P12429|Q6UXH1|P61978|Q8NG06|O14791|Q53FA7|P08603|O14828|P14384|Q9P232|Q8N0X7|Q9P2J2|O60825|Q8N4F0|P31997|P02743|O95497|P23434|P08727|Q14246|Q5T1S8|P04003|P27105|Q9UHG2|P02747|O00764|Q86Y30|O00541|Q9UBU9|Q9BUB7|Q96AE7|Q53G59|Q05397|Q9P0R6|P25963|P27986|Q9UKW6|P01566|Q9GZN6|P18850|O60602|Q8IU57|Q9UHI8|P61328|P38484|Q16552|Q9UBS4|P08620|Q9H4P4|P06756|P15586|Q99795|Q9NUM4|P01584|Q8IZJ0|Q16222|Q9BYB0|Q8N474|Q14116|Q9Y5K8|Q8N608|P12004|Q9ULI3|P35590|P54756|Q96JP5|Q86UP6|P11684|P24387|Q6UWY2|O60635|P16234|Q16568|O75077|P35228|Q13114-2|Q9UBS3|Q92520|Q6UXI7|O75888|Q2UY09|Q9NPH6|Q15768|P21579|P50897|P05155|P13686|P12318|Q9H7Y0|O95393|P55083|P20908|P42785|Q9H7M9|Q8N556|P20810|Q9UJW8|Q6NUS6|Q02747|Q7Z739|Q969V3|Q9BYH1|O43927|O95867|P63279|P29460|Q9NPF7|P01906|P32322|Q9BSE4|Q96DN0|P49863|Q96I15|O15078|Q9H0R8|P07911|O75054|O60741|P12034|Q9UNA3|Q9NPF0|O14594|Q9BUT1|Q9H3S1|P39059|Q8N687|O15294|Q9NPB3|P42681|Q9H867|Q9H741|P38935|P05549|P13236|P17927|Q9ULR5|Q02641|Q96BJ3|P78317|P07998|Q5FWE3|Q9BXN2|Q12774|Q92832|P24592|P13987|O00425|Q9UJZ1|Q9BQE9|P07333|P10646|Q19T08|Q9Y2J4|O00567|P22528|P28222|P51801|P59282|P98164|Q6UXL0|Q5F1R6|O14841|P78352|P42081|P17655|Q96AT9|Q9Y285|O75792|Q96I82|Q9NZQ7|J3QR46|Q14005|Q9P0V8|Q96AW1|P0C0P6|Q99727|O60235|P01031|O75829|P02741|Q96KC2|P27658|Q92793|A4D1S0|Q9HDB5|Q9NQ30|Q9UNA4|P02461|Q9H819|Q7Z408|P12272|Q9BXN1|P63146|Q9ULK6|O14558|Q6P9G4|Q63HQ2|Q9UHA4|Q14641|O75446|Q9GZX6|Q86SS6|Q9UKZ9|Q9BXA7|Q9BQD7|Q8WZ75|O60449|Q9Y3P8|Q9BQI0|O43739|P05305|Q8NFS9|O60667|Q9HBG7|Q9NQ38|P15291|P43026|P50281|Q9UNW1|P02768|Q7L7L0|P0C0L4|B4E1Z4|Q92903|P0C0L5|A2A3L6|Q8IWZ5|A8MQ27|Q9BTV5|P82930|P01880|P41229|A0A087WSY6	rs1219755116	Eldjarn_smpnorm_Nature_2023	P04003						NELFE	1
prot.1746	P03956	MMP1	Interstitial collagenase (EC 3.4.24.7) (Fibroblast collagenase) (Matrix metalloproteinase-1) (MMP-1) [Cleaved into: 22 kDa interstitial collagenase; 27 kDa interstitial collagenase]	cis	11_102827000_G_A	11	99827000	105838694	no	102827000	G	A	0.624558	0.3567	1413	-0.416334	0.04	131.88	29.798	0.723789	1	5	153	intron_variant&non_coding_transcript_variant	WTAPP1	chr11_102842889_T_C	0.675491	missense_variant	MMP3	proxy	imputed	18	replicated variant - protein association	rs61754131|rs116624490|rs141465949|rs1996352|rs12285347|.|chr11:102526241|rs11225307|rs78978042|rs10750646|rs17878383|rs17886546|rs11568819|rs11568818|rs72982145|rs1943779|rs4754852|rs576930364,rs71063089|rs531862324,rs60034933|rs67702963|rs68181448|rs12796179|11:102435185_CT_C|rs17098478|rs76494160|rs1784408|rs7934692|rs1711431|rs1616349|rs1624909|rs11225354|rs10160788|chr11:102645590|rs139191476|rs10791586|chr11:102651660|rs560597178|11:102535727_CT_C|rs117557731|rs1276270|rs948217|rs17099389|rs61893903|rs2701963|rs61893908|rs4121366|rs2846701|rs2846702|rs495910|rs2846363|rs35231465|rs141116762|rs2846352|rs34802753|rs36066445|rs1940475|rs553894019|rs184994214|rs116933011|rs11225395|rs17099452|rs4754873|rs3758861|rs7105686|chr11:102729870|rs17099462|rs55930209|rs146135014|rs7104299|rs11512688|rs10791595|rs17861019|rs17099555|rs11225418|rs470171|rs12290253|rs66939085,rs773032303|rs143648713|rs147267769|rs139168339|rs17860955|rs770071084|rs486055|rs17860946|rs470231|chr11:102784993|rs10466640|rs71303290,rs746999619,rs757415528|rs470236|rs17879920|rs17293823|rs17883832|rs7125062|rs17878931|rs17885595|rs17879749|rs750149788|rs470358|rs139018071|rs3213460|rs514921|chr11:102798581|rs475007|rs1144393|rs1799750,rs796666299|rs534191|rs484915|rs504875|rs588731|rs603050|rs529381|rs470234|rs1144397|rs58264782|rs17360292|chr11:102814721|rs146414450|rs201488673|rs475937|rs2097248|rs6590993|rs112246582|rs471994|rs12792871|rs146825996|rs17360661|rs646760|rs683878|rs520540|rs111961940|rs180993745|rs140794544|rs3020919|rs678815|chr11:102843095|rs11422799|rs494963|rs573521|rs116187470|chr11:102849947|rs693422|rs193245191|rs147857116|rs72981698|rs35622132|rs561849|chr11:102858079|rs505770|rs652438|rs28381684|rs17368582|rs662028|rs767549550|rs28360365|rs2276109|rs74926032|rs17368814|rs144897250|rs118028968|rs114003652|11:102757049_G_A|rs146334435,rs370249265|rs12275686|rs10791600|rs12786502|rs4754887|rs694646|rs7950076|rs12290419|rs56960239|11:102793711_GT_G|11:102793711_I_D|rs17297226|rs117698348|rs2212437|rs879994961|rs145653725,rs71066123|rs4085170|rs7124873|rs10502008|chr11:102947669|rs142601143|rs478927|-|11:102826877_GC_G|rs655316|rs693477|rs11225507|rs763255041|rs755074138|rs182729000|rs189297968|rs10791596|rs17099130	Dhindsa_Nature_2023|Sun_Nature_2023|Sun_finemapped_Nature_2023|Zhang_2022_NatGet_AApop|Eldjarn_smpnorm_Nature_2023|Pietzner_2021_Science|Koprulu_NatMetab_2023|Eldjarn_nonnorm_Nature_2023|Zhang_2022_NatGet_EApop|Ferkingstad_2021_NatGen|Suhre_2017_NatComm|Gudjonsson_2022_NatComm|Pietzner_2021_NatComm|Katz_2021_Circulation|Sun_2018_Nature|Suhre_MedRxiv_2024|Niu_NetGen_2025	P09238|P39900|Q13490|P22894|P08254|P03956|P09237|O14798|P45452|Q15223	rs1616349|rs1624909|rs11225354|rs146135014|rs7104299|rs10791595|rs71303290,rs746999619,rs757415528|rs17879920|rs7125062|rs17878931|rs17885595|rs17879749|rs750149788|rs470358|rs139018071|rs3213460|rs514921|chr11:102798581|rs475007|rs1144393|rs534191|rs484915|rs504875|rs588731|rs603050|rs470234|rs58264782|rs17360292|rs201488673|rs2097248|rs112246582|rs471994|rs12792871|rs17360661|rs646760|.|rs180993745|chr11:102843095|rs11422799|rs494963|rs116187470|rs767549550|rs144897250|rs146334435,rs370249265|rs12275686|rs694646|rs7950076|rs56960239|rs17297226|rs2212437|rs879994961|rs145653725,rs71066123|chr11:102947669|rs763255041|rs755074138|rs189297968	Dhindsa_Nature_2023|Eldjarn_smpnorm_Nature_2023|Pietzner_2021_Science|Eldjarn_nonnorm_Nature_2023|Ferkingstad_2021_NatGen|Zhang_2022_NatGet_EApop|Zhang_2022_NatGet_AApop|Sun_finemapped_Nature_2023|Koprulu_NatMetab_2023|Sun_Nature_2023|Pietzner_2021_NatComm|Suhre_2017_NatComm|Katz_2021_Circulation|Suhre_MedRxiv_2024	P03956	rs1144393|rs1799750,rs796666299|rs534191|rs484915|rs588731|rs603050|rs529381|rs470234|rs1144397|rs475937|rs2097248|rs6590993|rs471994|rs12792871|rs646760|rs683878|rs520540|rs678815|rs494963|rs573521|rs72981698|rs28381684|rs17368814|rs4754887|rs72983513|rs645419|rs17368659|rs72981675|rs632478|rs10791596	Eldjarn_smpnorm_Nature_2023|Ferkingstad_2021_NatGen|Sun_Nature_2023|Eldjarn_nonnorm_Nature_2023|Sun_finemapped_Nature_2023|Gudjonsson_2022_NatComm|Pietzner_2021_NatComm|Koprulu_NatMetab_2023|Suhre_2017_NatComm|Katz_2021_Circulation|Zhang_2022_NatGet_AApop|Pietzner_2021_Science|Zhang_2022_NatGet_EApop|Dhindsa_Nature_2023|Sun_2018_Nature|Gilly_2020_NatComm|Folkersen_2017_PlosGen|Folkersen_2020_NatMetab|Suhre_MedRxiv_2024	P03956|P09238|P08254|P39900|P45452|P09237	Eldjarn_smpnorm_Nature_2023|Sun_Nature_2023|Eldjarn_nonnorm_Nature_2023|Ferkingstad_2021_NatGen|Sun_finemapped_Nature_2023|Pietzner_2021_NatComm|Koprulu_NatMetab_2023|Suhre_2017_NatComm|Katz_2021_Circulation|Zhang_2022_NatGet_AApop|Pietzner_2021_Science|Zhang_2022_NatGet_EApop|Dhindsa_Nature_2023|Folkersen_2017_PlosGen|Folkersen_2020_NatMetab|Suhre_MedRxiv_2024	P03956	MMP3	5	ENSG00000166670 - 0.468620258256525 - 2|ENSG00000149968 - 0.102974346716242 - 1
prot.817	F8VWL3	FGD4	FYVE, RhoGEF and PH domain-containing protein 4 (Actin filament-binding protein frabin) (FGD1-related F-actin-binding protein) (Zinc finger FYVE domain-containing protein 6)	cis	12_32496865_G_A	12	29496865	35496865	no	32496865	G	A	0.0934183	0.07328	1413	-0.481812	0.06	62.689	14.6162	0.327354	1	8	1073	intron_variant	FGD4	12_32497998_C_A	1	intron_variant	FGD4	none	imputed	25	novel protein at locus (not assayed)	rs10535838,rs1409479178|rs9919823|rs59531342|rs1869652|rs56413210|rs11052286	Dhindsa_Nature_2023|Eldjarn_nonnorm_Nature_2023|Eldjarn_smpnorm_Nature_2023|Ferkingstad_2021_NatGen|Pietzner_2021_Science|Zhang_2022_NatGet_EApop|Zhang_2022_NatGet_AApop	Q8ND90|Q6ZRP7|Q9BX59|Q6P179|Q99959									FGD4	4.5			rs61927245	Mean platelet volume	mean platelet volume	GCST004599	1
prot.1745	P03951	F11	Coagulation factor XI (FXI) (EC 3.4.21.27) (Plasma thromboplastin antecedent) (PTA) [Cleaved into: Coagulation factor XIa heavy chain; Coagulation factor XIa light chain]	trans	chr3_186743735_C_T	3	183736391	189742138	no	186743735	C	T	0.0881523	0.02724	1418	0.526316	0.06	70.398	16.3145	0.770776	2	4	125	3_prime_UTR_variant	KNG1	3_186755915_A_G	0.884979	upstream_gene_variant	.	none	exonic	96	replicated variant - protein association	chr3:186264388|.|rs183089737|rs4686768|rs775884979|rs1159184953|chr3:186422697|rs186703728|rs769413464|rs112628179|rs369277160,rs747052552|rs11917060|rs147700791|rs56324474|rs539963666|rs9841006|rs146247183|rs56227532|chr3:186576634|rs202144887|rs201669927|rs9871546|rs185107328|rs6763361|rs6444146|rs141245563|rs3856928|rs74983003|rs73887969|rs6767891|rs4686790|rs6777646|rs12487390|rs10937254|rs73185617|rs10937258|rs35094235|rs2681428|rs11377704|rs4831|chr3:186614393|rs113129424|rs140827890|rs2070633|rs2070634|rs2070635|rs757511553|rs570677402|rs4917|rs2518136|rs1900618|rs35457250|rs11540663|rs6787344|rs16860932|rs149062332|rs7635884|rs4634107|chr3:186623604|rs9854792|rs13068263|rs13073106|rs62292563|rs142934623|rs41505849|rs9872086|rs13088537|rs17297584|rs1449930869,rs765198005,rs76764612|rs189419706|rs180902378|rs34522046|rs1047115|Affx-52364630|rs66965282|rs41268617|rs146211091|rs114780909|rs77346508|rs181938596|rs3733159|rs6775048|rs189668444|chr3:186644402|rs35530899|rs7627277|rs566228724|rs6808434|rs6785067|rs62292569|rs56335086|rs72625023|rs59084173|rs556012979|rs10618470,rs796961219|rs796219652|rs777819865|rs143617617|rs77190643|rs7999|rs3817400|rs145318182|rs74751406|rs6807764|rs6807860|rs116605311|rs138482570|rs11716033|rs11720187|rs4438644|rs4440112|chr3:186660725|rs4511888|rs11717058|rs56112115|rs4553969|rs56092129|rs375818588|rs55846168|rs142685059|rs186268843|chr3:186661794|rs114450524|chr3:186661862|rs9835865|rs555212086|rs55636108|rs4452320|rs56376528|rs78140870|rs3890864|rs9814412|rs113404574|rs72625026|rs76449467|chr3:186668987|rs4516605|rs11721235|rs2555515|rs72625027|rs10770|rs114232169|rs9856702|rs11708856|rs9898|rs9866126|rs59123177|rs370566711,rs59016663,rs770008177|chr3:186675298|rs200614979|rs766618968|rs201939393|chr3:186675302|rs12493926|rs7625980|rs753543351|rs7614709|rs148829642|rs7626301|rs16860992|rs60693099|rs7617554|rs2228243|rs2229331|rs1042445|rs1042464|rs1863622|rs1858668|rs6444156|rs12490146|rs4686794|rs16861008|rs16861013|rs776943490|rs11710361|rs549053407|rs7646890|rs77209036|3:186421659_TA_T|rs144274836|rs111711525|rs12629364|rs115357776|rs56211697|rs6444165|rs35853604|rs140645146|rs1656939|rs11927941|rs11924390|rs559679800|chr3:186715966|rs10440056|rs80355270|rs146533531|rs5029970|rs1050274|rs13095338|rs10662949,rs757836241|chr3:186717873|chr3:186717890|rs1312857362|rs1851665|rs113373239|rs5029975|rs1656908|rs5029979|rs13084325|rs5029980|rs2689197|rs1315807722|rs5029990|rs1624230|rs1621816|rs1403694|rs1648714|rs1656915|rs186482877|rs28496811|rs1262466467|rs5030023|chr3:186727014|rs2304456|rs5030028|rs266723|rs5030035|rs1190540069|rs5030103|rs5030044|rs746353040|rs5030047|rs5030049|rs822364|rs5030109|rs710448|rs5030060|chr3:186735629|rs4686800|chr3:186735641|rs756671612|rs138610068|rs5030062|rs5030111|rs5030074|rs200633184|rs3856930|rs5030081|rs5030082|rs5030083|rs698078|rs710446|rs5030087|rs5030088|rs5030091|rs5030095|rs76438938|chr3:186746025|rs1171818367|rs58005713|rs1318130|rs113196218|rs377412704,rs557672906|rs563287792|chr3:186751181|rs12491806|rs56703348|rs822372|rs16861120|rs16861124|rs1846899|rs115329695|rs79473248|chr3:186757311|rs1254897566,rs34248122|rs115613078|rs112851116|rs148316141|rs73185681|rs578054553|rs779915075|rs266770|rs1648705|rs4632532|rs143257534|rs7613326|rs822386|rs7616259|rs76071583|rs73185701|3:186558883_CT_C|rs17300539|rs182052|rs141134215|rs115527175|rs17366653|rs114155159|rs62625753|rs749336625|rs183590709|rs6414520|rs35469083|3:186586930_AT_A|rs9860747|rs78323924|chr3:186871599|chr3:186871601|rs11923060|rs4686807|rs79428487|rs4686445|rs56259362|rs7612124|rs4012184|rs116175316|chr3:186920839|rs57880821|rs9810189|rs36118972|rs28366036|rs28366037|rs1468906|rs2041965|rs11332772,rs397749439|-|3:186649931_CG_C|rs73187734|rs34815046,rs72250431|chr3:186935382|rs13064301|rs13064814|rs35421942|rs35176351|rs35852078|rs35762167|rs77823637|rs3864105|rs3864106|rs371211510,rs59211382,rs71634204|rs11719915|rs62292583|rs3887925|rs9874262|rs13071610|rs13070687|rs6764893|rs17374323|rs13322149|rs55958900|rs73187782|rs73187787|chr3:186984738|rs756388801|rs75502178|rs13325033|rs6444192|rs16861432|rs16861456|rs6764279|rs6791737|rs11717223|rs11710456|rs7621161|rs4396886|rs10212190|rs3821819|rs967367|rs5001409|rs7634389|rs62292644|rs77397204|rs4686837|rs3872724|rs4012172|rs3892779|rs765298759|rs3936289|chr3:187038201|rs2268535|rs116480182|rs2268531|rs112424996|rs4686846|rs58445667|rs201770337|rs766603901|rs57053628|rs9290846|rs3821801|rs12638131|rs16861761|rs850314|rs850313|rs67143992|rs850312|rs72549154|rs140155368|rs3774270|rs698088|rs3815623|rs28945068|rs79014333|rs11719519|rs11918665|rs7645347|rs745588|rs6444142|rs13063106|rs112626680|rs11714927|rs58745082|rs4918|rs112668529|rs9853620|rs13084035|rs62292570|rs9879333|rs78884290|rs9851706|rs933948|rs2378117|rs76675228|rs2033121|rs3774292|rs5029981|rs5029992|rs5030025|rs4686798|rs5030102|rs35477316|rs5030068|rs266761|rs266762|rs822368|rs7647509|rs56365314|rs9871339|rs35575213|rs17846866|rs62294418	Eldjarn_smpnorm_Nature_2023|Ferkingstad_2021_NatGen|Eldjarn_nonnorm_Nature_2023|Zhang_2022_NatGet_EApop|Dhindsa_Nature_2023|Pietzner_2021_Science|Sun_finemapped_Nature_2023|Gudjonsson_2022_NatComm|Zhang_2022_NatGet_AApop|Pietzner_2021_NatComm|Sun_2018_Nature|Koprulu_NatMetab_2023|Sun_Nature_2023|Suhre_2017_NatComm|Katz_2021_Circulation|Repetto_2024_NatHumBehav|Png_2021_NatComms|Suhre_MedRxiv_2024|Niu_NetGen_2025	P04196|Q9NTK1|P26842|P45985|Q6IA17|Q14240|Q01449|Q9P2E7|P02765|Q9UBS4|Q99941|Q99470|P01031|O00300|Q9BW91|Q15506|O60568|P02652|Q86U17|O75356|Q9H772|A6NH11|Q9UGM5|A6NC86|Q12805|Q16674|Q6P995|Q5T2W1|Q16769|Q15848|P03951|Q06323|P05186|P03952|Q9UKJ1|Q9ULB5|Q9NQ79|O95479|Q9HBB8|P07307|P15907|O75503|Q6PCB0|Q9H173|P48357|Q9H4F8|Q9UHL4|O60565|Q03014|Q6NUS6|Q92765|P12259|Q9NZP8|P20851|P28845|Q86YB8|Q8WVQ1|Q8NBK3|P50591|Q16629|Q02297|Q9Y385|Q9BS26|Q96I82|O00422|O95571|Q01844|P23352|P31943|Q76LX8|P32320|O43521-2|P00747|Q9NR46|P22004|P20340|A8MWY0|Q8TBE7|Q92478|Q9BS40|P49788|Q16186|O43567|P26447|P61278|Q9UJU6|O43505|P01042|P05114|Q07954|Q9UN76|P51397|Q7L1S5|P33764|Q9UKK6|Q969X2|O43353|P06213|Q15181|P10600|P55001|P22304|Q96K49|P01916,P04232,P04440,P13763|Q15743|Q9NX14|Q08345|P36551|Q12983|Q8WUJ1|Q8TC36|Q8IWU5|O00264|Q9BXB1|Q12907|Q8N129|Q13588|Q9H4A4|P07492|P07360|P25189|P35858|P23434|Q9Y3C4|P20337|P46926|O00602|P42704|Q14563|Q03431|Q9BUJ0|Q9BXI3|Q86Y30|Q14624|P04180|O00299|Q86SJ2|P03372|P29459_P29460|P08138|O60828|P07711|P09668|P20807|Q7L5N7|P01303|Q8N967|P35916|O43291|O43915|Q9H3G5|Q8TE58|P23229|O14791|O95817|Q8NBZ7|P35318|Q9NQ76|P42768|P05154|Q99574|P16333|Q8N687|Q9NYY1|O15400|Q9UIC8|Q9HCK4|Q9NQ94|Q8N5Y8|P68871|P25774|Q92843|Q9Y6H6|O75829|Q9Y625|P17655|Q9NVQ4|P32881|Q30KP8|Q969V5|Q9Y662|P00734|O43521|O75354|Q96PQ0|Q9NRA1|Q6WN34|Q9UK05|Q99983|B1AKI9|Q6BAA4|Q96E11|O75380|O43827|P04632|Q9UKM7|Q6FHJ7|P28907|A8MVW5|Q9BXJ4|Q86VB7|P23276|P20273|Q8IWV2|Q9Y336|P17927|P42702|P26010|P09326|P12724|Q9UNW1|Q9NS85|O75326|Q7Z7M9|Q9UEF7|P01266|P07911|Q92832|Q15303|P06870|P19256|P02786|P22303|Q96MU8|Q9UMF0|Q9UGT4|Q9HC56|P16871|P36955|Q8WXI7|Q9NQ25|P32942|P24821|P20023|Q96LA6|Q13291|Q96LA5|Q9HBG7|P40259|O43157|P33681|O60635|P27930|P08571|P48740|Q9H3S1|Q9UBP8|P00746|Q9BUN1|Q6UX71|P15036|Q9BWP8|Q5T7W0|B7ZKJ8|P07384|P55773|P26038|A0A7I2V4G0|Q8IVW4|P11142|P62879|Q15661|Q9GZM7|P12110|Q9BZ29|Q13177|A0A1B0GVX4|Q9H074|Q7Z7A4|P00709|A6NL88	rs5030062|rs5030083|rs710446|rs5030095|rs76438938|rs377412704,rs557672906|rs56703348|rs16861120|rs16861124|rs79473248|rs12490146|rs933948|rs5030102|rs266761|rs266762|rs7647509|rs56365314|rs9871339|rs35575213	Dhindsa_Nature_2023|Eldjarn_nonnorm_Nature_2023|Eldjarn_smpnorm_Nature_2023|Ferkingstad_2021_NatGen|Suhre_2017_NatComm|Sun_finemapped_Nature_2023|Sun_Nature_2023|Katz_2021_Circulation|Pietzner_2021_Science|Pietzner_2021_NatComm|Niu_NetGen_2025	P03951	rs76449467|rs13084325|rs5029980|rs5030095|rs76438938|rs822372|rs115329695|rs79473248|rs115613078|rs71322413|rs266761|rs822368	Ferkingstad_2021_NatGen|Dhindsa_Nature_2023|Eldjarn_nonnorm_Nature_2023|Sun_finemapped_Nature_2023|Zhang_2022_NatGet_EApop|Eldjarn_smpnorm_Nature_2023|Zhang_2022_NatGet_AApop|Pietzner_2021_Science|Gudjonsson_2022_NatComm|Sun_Nature_2023|Yao_2018_NatComm|Niu_NetGen_2025	P23352|Q9UGM5|Q8N967|P03951|P20340|Q9NQ79|Q9BS26|P03952|Q15848|O00602|P01042|P04196|P26842|P01303|P07711|P05154|O14791|O43521-2|O43291|Q9Y662|Q14624|O43915|Q8NBZ7|P23229|B1AKI9|P42768|A8MVW5|P02765|P20807|Q8TE58|Q99983|P22004|Q96K49	Dhindsa_Nature_2023|Eldjarn_smpnorm_Nature_2023|Eldjarn_nonnorm_Nature_2023|Sun_finemapped_Nature_2023|Pietzner_2021_Science|Niu_NetGen_2025	P03951	KNG1	4.5
prot.731	E9PBC5	KLKB1	Plasma kallikrein (EC 3.4.21.34) (Fletcher factor) (Kininogenin) (Plasma prekallikrein) (PKK) [Cleaved into: Plasma kallikrein heavy chain; Plasma kallikrein light chain]	cis	4_186258332_A_G	4	183254303	189257319	no	186258332	A	G	0.89172	0.8944	1413	-0.428094	0.06	55.304	12.986	0.460903	2	17	312	3_prime_UTR_variant	KLKB1	4_186211005_T_G	0.851281	3_prime_UTR_variant	CYP4V2	none	imputed	38	novel protein at locus (not assayed)	rs150304758|rs4861699|rs66818138|rs111911318|rs6814488|rs11930050|rs3775296|4:187001341_AT_A|rs72708972|rs35311343|rs776181858|.|chr4:186082920|rs3775291|4:187004074|rs28514592|rs143666186|rs11935991|rs72708982|rs9312342|rs112160197|rs79535758|rs77576927|rs771526600|rs139004314|rs10866290|rs9312346|rs13152184|rs182268875|rs7687961|rs6835839|rs6552962|chr4:186203016|rs4997688|rs10029149|rs72646287|rs111455579|chr4:186211698|rs6842047|rs4862664|rs4862665|rs3775297|chr4:186215559|rs6821390|rs12639909|rs12331051|rs12331618|rs34970894|rs11132382|rs4862669|rs143982933,rs370069900,rs747337274,rs769480924,rs772590428,rs775061192,rs778140754|rs4253238|rs185309940|rs1912826|4:187149540|rs3775298|rs1511802|rs4241815|rs4241818|chr4:187154272|rs142201367|rs4241819|rs4861708|rs10582034,rs763032464,rs796369985|rs10582034|-|4:187157267_CAAA_C|rs143361672|rs3733402|rs560588447|rs4253254|rs4253255|rs12509937|rs139276089|rs71640034|rs71640035|chr4:186239907|rs71640036|rs66530140|rs4253267|rs4253271|rs61000956|rs4253281|rs4253282|rs1973612|rs142420360|rs2304595|chr4:186251193|rs3214676,rs4253300,rs561791802|rs561791802|rs141269743|rs4253304|rs4253305|rs200357845|rs4253306|rs4253310|rs4253311|rs2292423|rs3775302|rs4241822|rs4253327|rs4253328|rs4253331|rs3087505|rs3822055|rs4253333|rs13151625|rs58527029|rs13143361|rs78569122|rs4253814|rs4253399|rs4253409|rs4253411|rs112655971|rs762316798|rs4253417|rs5967|rs4253421|rs149185657|rs4253425|rs3756011|rs2289252|rs138207591|rs76219688|rs34602390|rs565476508|rs181979528|rs546946290|rs147147685|rs2241818|rs138930563|rs4253262|rs1593|rs6843711|rs4444878	Zhang_2022_NatGet_EApop|Sun_finemapped_Nature_2023|Zhang_2022_NatGet_AApop|Pietzner_2021_Science|Eldjarn_smpnorm_Nature_2023|Dhindsa_Nature_2023|Ferkingstad_2021_NatGen|Eldjarn_nonnorm_Nature_2023|Koprulu_NatMetab_2023|Sun_Nature_2023|Repetto_2024_NatHumBehav|Pietzner_2021_NatComm|Gudjonsson_2022_NatComm|Suhre_2017_NatComm|Sun_2018_Nature|Katz_2021_Circulation|Suhre_MedRxiv_2024|Niu_NetGen_2025	O15455|Q8IU54|P20340|O43521-2|Q8IZI9|P05154|P23229|Q99574|P03952|P03951|O14791|Q8NBZ7|P22004|Q9H3G5|Q14457|O43915|Q9H8J5|O43291|Q96PQ0|Q8TE58|O14558|Q99983|O14523|Q13316|Q03167|Q14624|Q9NRA1|P01303|Q9UK05|Q8IUK5|P55957|P42768|Q04756|O14960|Q9Y662|Q06520|P02818|P10645|Q9NQ76|O95817|Q6BAA4|B1AKI9|P01042|P00734|Q7Z6I6|Q96K49|Q8N729|Q8TCT1|Q92843|O15232|O60674|P23588|P21815|P28907|P18075|P55291|Q9UJU6|P01148|P78552|Q16363|Q8IZ57|Q8N6K0|P55808|P10451|P35318|O95571|Q8NBI3|Q92688|P20800|P60568|P20366|P04114|P31943|Q8N9N2|P08962|Q9H4A9|Q9ULB1|P19021|Q0P6D2|P13861|Q8WXD2|Q04637|O60245|Q16864|O75888|P06858|P21246|O76061|P11137|Q5JTV8|P13521|Q6WN34|Q9H4X1|P02760|P25685|P13284|P42892|O60462|P01023|P01275|Q9BYR9|P08138|P14314|Q9HD20|O43521|O14594|Q14956|P55103|Q96PZ7|P12272|Q92597|Q96S55|P80108|Q9BY50|Q9BUN1|P01903|B7ZKJ8|Q96JF6|A6NL88|P00709				rs13152184|rs7687961|rs6835839|rs6552962|rs6842047|rs4862665|rs3775297|rs3087505|rs3822055|rs4253421|rs4253425|rs11132384|rs1593|rs6843711	Dhindsa_Nature_2023|Sun_finemapped_Nature_2023|Gudjonsson_2022_NatComm|Zhang_2022_NatGet_AApop|Ferkingstad_2021_NatGen|Suhre_2017_NatComm|Zhang_2022_NatGet_EApop|Eldjarn_smpnorm_Nature_2023|Eldjarn_nonnorm_Nature_2023|Pietzner_2021_Science|Yao_2018_NatComm|Niu_NetGen_2025	P01303|O14791|P23229|Q99574|P03952|P05154|O43915|O43521-2|P42768|P20340|Q8NBZ7|O43291|P03951|P22004|P55957|O15455|Q14624|Q8TE58|P02818|O14558|Q9H3G5|P01042|P00734|Q8IUK5|P00709			F11|KLKB1	4|4	ENSG00000088926 - 0.885499792759903 - 3|ENSG00000145476 - 0.824459318978014 - 17|ENSG00000164344 - 0.456571781646573 - 4	ENSG00000164344	rs1593	Activated partial thromboplastin time	partial thromboplastin time	GCST001574	1
prot.1744	P03950	ANG	Angiogenin (EC 3.1.27.-) (Ribonuclease 5) (RNase 5)	cis	14_20684008_G_C	14	17690751	23699417	no	20684008	G	C	0.228592	0.2246	1413	-0.368221	0.04	85.153	19.5588	0.792362	3	6	152	upstream_gene_variant	ANG	14_20688313_G_A	0.649473	intron_variant	RNASE4	none	imputed	32	replicated variant - protein association	rs72671254|rs34784031|rs1713434|rs116959214|rs1032960377|rs938884|rs1130409|rs113234133|rs143547823|rs17883253|rs1760940|rs1713429|rs1049562|rs1049564|rs1130650|rs104894460|rs112935775,rs17882804,rs377695597,rs3842517|rs1713421|rs141543277|rs138702206|rs112512050|rs17878900|rs60379427|rs575118875|rs112601976|rs113937652|rs72672753|rs72672764|rs149015347|rs72672768|rs1760929|rs1760928|rs1760927|rs12147458|rs12891826|rs4981209|rs150066024|rs4982140|rs7144945|rs78896152|rs556546805|rs28377567|rs28797560|rs181455024|rs12586536|rs78993455|rs74242298|rs565723969|rs11624221|rs192193682|rs35676190,rs398044090|rs10136265|rs146230302|rs4981311|rs11629118|rs28535078|rs12588573|rs10146921|rs56371027|rs2067689|rs58132820|chr14:20683322|rs61976879|chr14:20683990|.|chr14:20684007|rs529395078|rs17516133|rs540565980|rs76758305|rs11851044|rs139608804|rs117730041|rs17114671|rs8004382|rs4470055|rs8008227|rs8008440|rs4982325|rs117684010|rs193086968|rs4982326|rs12433905|rs17242776|rs17114699|rs12100929|rs36071889|rs34838025|rs74792371|rs117362930|rs121909536|rs17560|rs11701|rs10149793|rs12893068|rs190017766|rs56094440|rs1888560|rs1888562|rs944438|rs11628774|rs3748338|rs143247343|rs754559305|rs72659995|chr14:20710228|rs7151941|rs8003799|rs8003813|rs8004317|rs2319385|rs35853510|rs71416971|rs142440729|rs4377066|rs769753238|rs145499732|rs6571363|rs11156644|rs58257226|rs12892436|rs2873977|rs76923670|rs148791991|rs34552133|rs3827905|rs3827906|rs12586813|rs4572299|rs8021671|rs67668132|rs986192|rs35400387|rs60393995,rs796410349|rs60140981|rs1045922|rs34972223|rs7150888|rs11622942|rs11624095|rs72669422|chr14:20785156|chr14:20785310|rs10133260|rs141813526|rs61277316|rs75897949|rs145424082|rs750170705|rs7142320|rs35775091|rs17254387|rs12897030|rs56216219|rs764232103|rs7140397|rs4981342|rs11626267|rs10144126|rs10562521,rs144239288|rs1763559|rs1287354359,rs71112529,rs768759157|rs145837285|rs181499725|rs116570469|rs2233859|rs151169198|rs2073342|chr14:20896211|rs4982376|rs368419513,rs557241554,rs765454406|rs144239789|rs147307766|rs12147654|rs143672570|rs7494269|rs55633173|rs2783800|rs1318519834|rs117775346|rs2771358|rs2771359|rs2013109|rs45612840|rs2771312|rs141454695|rs12431998|rs1958397|rs76405526|rs56204594|rs2771329|rs8022979|rs76976724|rs12100537|rs370982177|rs56314600|rs150971918|rs1958401|rs2783786|rs55818406|rs117360911|rs4982408|rs10142601|rs1713422|rs117340831|rs12433832|rs72659992|rs8013781|rs10142026	Dhindsa_Nature_2023|Zhang_2022_NatGet_EApop|Eldjarn_nonnorm_Nature_2023|Ferkingstad_2021_NatGen|Sun_Nature_2023|Sun_finemapped_Nature_2023|Koprulu_NatMetab_2023|Zhang_2022_NatGet_AApop|Eldjarn_smpnorm_Nature_2023|Gudjonsson_2022_NatComm|Pietzner_2021_Science|Suhre_2017_NatComm|Sun_2018_Nature|Pietzner_2021_NatComm|Katz_2021_Circulation|Suhre_MedRxiv_2024|Niu_NetGen_2025	P27695|P00491|Q5GAN6|P03950|P34096|Q7Z699|Q9NPF0|O60676|Q93091|P07998|P56851|Q14507|P40313|Q99895|P12724|P10153|P13727|Q13219|Q02747|P12830|P12532	rs74242298|rs11624221|rs192193682|rs35676190,rs398044090|rs146230302|rs28535078|rs56371027|rs2067689|chr14:20683322|chr14:20683990|.|chr14:20684007|rs529395078|rs17516133|rs540565980|rs76758305|rs11851044|rs117730041|rs17114671|rs8004382|rs8008227|rs8008440|rs4982325|rs117684010|rs4982326|rs12433905|rs17242776|rs17114699|rs12100929|rs36071889|rs121909536|rs17560|rs190017766|rs56094440|rs1888560|rs1888562|rs10142601|rs117340831|rs12433832|rs12588573|rs11701|rs72659992|rs8013781	Dhindsa_Nature_2023|Pietzner_2021_Science|Suhre_2017_NatComm|Sun_finemapped_Nature_2023|Eldjarn_smpnorm_Nature_2023|Zhang_2022_NatGet_EApop|Ferkingstad_2021_NatGen|Eldjarn_nonnorm_Nature_2023|Koprulu_NatMetab_2023|Zhang_2022_NatGet_AApop|Pietzner_2021_NatComm|Sun_Nature_2023|Katz_2021_Circulation|Suhre_MedRxiv_2024|Niu_NetGen_2025	P03950	rs11624221|rs10136265|rs12588573|rs10146921|rs56371027|rs2067689|rs61976879|rs17516133|rs8004382|rs4470055|rs36071889|rs10149793|rs1888560|rs1888562|rs944438	Suhre_2017_NatComm|Zhang_2022_NatGet_EApop|Sun_Nature_2023|Sun_2018_Nature|Gudjonsson_2022_NatComm|Pietzner_2021_Science|Sun_finemapped_Nature_2023|Koprulu_NatMetab_2023|Eldjarn_nonnorm_Nature_2023|Eldjarn_smpnorm_Nature_2023|Zhang_2022_NatGet_AApop|Ferkingstad_2021_NatGen|Niu_NetGen_2025	P03950|P34096	Suhre_2017_NatComm|Koprulu_NatMetab_2023|Eldjarn_nonnorm_Nature_2023|Eldjarn_smpnorm_Nature_2023|Sun_finemapped_Nature_2023|Pietzner_2021_Science|Zhang_2022_NatGet_AApop|Zhang_2022_NatGet_EApop|Ferkingstad_2021_NatGen|Niu_NetGen_2025	P03950	ANG	5.5	ENSG00000258818 - 0.999999999986686 - 1
prot.1744	P03950	ANG	Angiogenin (EC 3.1.27.-) (Ribonuclease 5) (RNase 5)	cis	14_20686336_G_C	14	17690751	23699417	no	20686336	G	C	0.0895258	0.1147	1413	0.632799	0.06	114.23	25.9347	0.17618	2	7	151	intron_variant	RNASE4	14_20686352_G_GC	0.670117	intron_variant	RNASE4	none	imputed	39	replicated variant - protein association	rs72671254|rs34784031|rs1713434|rs116959214|rs1032960377|rs938884|rs1130409|rs113234133|rs143547823|rs17883253|rs1760940|rs1713429|rs1049562|rs1049564|rs1130650|rs104894460|rs112935775,rs17882804,rs377695597,rs3842517|rs1713421|rs141543277|rs138702206|rs112512050|rs17878900|rs60379427|rs575118875|rs112601976|rs113937652|rs72672753|rs72672764|rs149015347|rs72672768|rs1760929|rs1760928|rs1760927|rs12147458|rs12891826|rs4981209|rs150066024|rs4982140|rs7144945|rs78896152|rs556546805|rs28377567|rs28797560|rs181455024|rs12586536|rs78993455|rs74242298|rs565723969|rs11624221|rs192193682|rs35676190,rs398044090|rs10136265|rs146230302|rs4981311|rs11629118|rs28535078|rs12588573|rs10146921|rs56371027|rs2067689|rs58132820|chr14:20683322|rs61976879|chr14:20683990|.|chr14:20684007|rs529395078|rs17516133|rs540565980|rs76758305|rs11851044|rs139608804|rs117730041|rs17114671|rs8004382|rs4470055|rs8008227|rs8008440|rs4982325|rs117684010|rs193086968|rs4982326|rs12433905|rs17242776|rs17114699|rs12100929|rs36071889|rs34838025|rs74792371|rs117362930|rs121909536|rs17560|rs11701|rs10149793|rs12893068|rs190017766|rs56094440|rs1888560|rs1888562|rs944438|rs11628774|rs3748338|rs143247343|rs754559305|rs72659995|chr14:20710228|rs7151941|rs8003799|rs8003813|rs8004317|rs2319385|rs35853510|rs71416971|rs142440729|rs4377066|rs769753238|rs145499732|rs6571363|rs11156644|rs58257226|rs12892436|rs2873977|rs76923670|rs148791991|rs34552133|rs3827905|rs3827906|rs12586813|rs4572299|rs8021671|rs67668132|rs986192|rs35400387|rs60393995,rs796410349|rs60140981|rs1045922|rs34972223|rs7150888|rs11622942|rs11624095|rs72669422|chr14:20785156|chr14:20785310|rs10133260|rs141813526|rs61277316|rs75897949|rs145424082|rs750170705|rs7142320|rs35775091|rs17254387|rs12897030|rs56216219|rs764232103|rs7140397|rs4981342|rs11626267|rs10144126|rs10562521,rs144239288|rs1763559|rs1287354359,rs71112529,rs768759157|rs145837285|rs181499725|rs116570469|rs2233859|rs151169198|rs2073342|chr14:20896211|rs4982376|rs368419513,rs557241554,rs765454406|rs144239789|rs147307766|rs12147654|rs143672570|rs7494269|rs55633173|rs2783800|rs1318519834|rs117775346|rs2771358|rs2771359|rs2013109|rs45612840|rs2771312|rs141454695|rs12431998|rs1958397|rs76405526|rs56204594|rs2771329|rs8022979|rs76976724|rs12100537|rs370982177|rs56314600|rs150971918|rs1958401|rs2783786|rs55818406|rs117360911|rs4982408|rs10142601|rs1713422|rs117340831|rs12433832|rs72659992|rs8013781|rs10142026	Dhindsa_Nature_2023|Zhang_2022_NatGet_EApop|Eldjarn_nonnorm_Nature_2023|Ferkingstad_2021_NatGen|Sun_Nature_2023|Sun_finemapped_Nature_2023|Koprulu_NatMetab_2023|Zhang_2022_NatGet_AApop|Eldjarn_smpnorm_Nature_2023|Gudjonsson_2022_NatComm|Pietzner_2021_Science|Suhre_2017_NatComm|Sun_2018_Nature|Pietzner_2021_NatComm|Katz_2021_Circulation|Suhre_MedRxiv_2024|Niu_NetGen_2025	P27695|P00491|Q5GAN6|P03950|P34096|Q7Z699|Q9NPF0|O60676|Q93091|P07998|P56851|Q14507|P40313|Q99895|P12724|P10153|P13727|Q13219|Q02747|P12830|P12532	rs74242298|rs11624221|rs192193682|rs35676190,rs398044090|rs146230302|rs28535078|rs56371027|rs2067689|chr14:20683322|chr14:20683990|.|chr14:20684007|rs529395078|rs17516133|rs540565980|rs76758305|rs11851044|rs117730041|rs17114671|rs8004382|rs8008227|rs8008440|rs4982325|rs117684010|rs4982326|rs12433905|rs17242776|rs17114699|rs12100929|rs36071889|rs121909536|rs17560|rs190017766|rs56094440|rs1888560|rs1888562|rs10142601|rs117340831|rs12433832|rs12588573|rs11701|rs72659992|rs8013781	Dhindsa_Nature_2023|Pietzner_2021_Science|Suhre_2017_NatComm|Sun_finemapped_Nature_2023|Eldjarn_smpnorm_Nature_2023|Zhang_2022_NatGet_EApop|Ferkingstad_2021_NatGen|Eldjarn_nonnorm_Nature_2023|Koprulu_NatMetab_2023|Zhang_2022_NatGet_AApop|Pietzner_2021_NatComm|Sun_Nature_2023|Katz_2021_Circulation|Suhre_MedRxiv_2024|Niu_NetGen_2025	P03950	rs146230302|rs4981311|rs11629118|rs10146921|rs11851044|rs139608804|rs17114671|rs8004382|rs8008227|rs8008440|rs4982325|rs4982326|rs11701|rs3748338|rs72659995|rs10142601|rs72659992	Zhang_2022_NatGet_EApop|Eldjarn_smpnorm_Nature_2023|Gudjonsson_2022_NatComm|Sun_finemapped_Nature_2023|Pietzner_2021_Science|Pietzner_2021_NatComm|Suhre_2017_NatComm|Zhang_2022_NatGet_AApop|Ferkingstad_2021_NatGen|Eldjarn_nonnorm_Nature_2023|Sun_Nature_2023|Koprulu_NatMetab_2023|Dhindsa_Nature_2023|Suhre_MedRxiv_2024|Niu_NetGen_2025	P03950|Q7Z699|P34096|O60676|Q93091	Zhang_2022_NatGet_EApop|Pietzner_2021_Science|Pietzner_2021_NatComm|Suhre_2017_NatComm|Ferkingstad_2021_NatGen|Eldjarn_smpnorm_Nature_2023|Eldjarn_nonnorm_Nature_2023|Sun_Nature_2023|Sun_finemapped_Nature_2023|Koprulu_NatMetab_2023|Zhang_2022_NatGet_AApop|Dhindsa_Nature_2023|Suhre_MedRxiv_2024|Niu_NetGen_2025	P03950	ANG	4.5
prot.1744	P03950	ANG	Angiogenin (EC 3.1.27.-) (Ribonuclease 5) (RNase 5)	cis	14_20690751_G_T	14	17690751	23699417	no	20690751	G	T	0.107219	0.1155	1413	0.66648	0.05	149.9	33.7389	0.969751	1	1	150	intron_variant	ANG	14_20685569_C_T	0.738811	intron_variant	RNASE4	none	imputed	39	replicated variant - protein association	rs72671254|rs34784031|rs1713434|rs116959214|rs1032960377|rs938884|rs1130409|rs113234133|rs143547823|rs17883253|rs1760940|rs1713429|rs1049562|rs1049564|rs1130650|rs104894460|rs112935775,rs17882804,rs377695597,rs3842517|rs1713421|rs141543277|rs138702206|rs112512050|rs17878900|rs60379427|rs575118875|rs112601976|rs113937652|rs72672753|rs72672764|rs149015347|rs72672768|rs1760929|rs1760928|rs1760927|rs12147458|rs12891826|rs4981209|rs150066024|rs4982140|rs7144945|rs78896152|rs556546805|rs28377567|rs28797560|rs181455024|rs12586536|rs78993455|rs74242298|rs565723969|rs11624221|rs192193682|rs35676190,rs398044090|rs10136265|rs146230302|rs4981311|rs11629118|rs28535078|rs12588573|rs10146921|rs56371027|rs2067689|rs58132820|chr14:20683322|rs61976879|chr14:20683990|.|chr14:20684007|rs529395078|rs17516133|rs540565980|rs76758305|rs11851044|rs139608804|rs117730041|rs17114671|rs8004382|rs4470055|rs8008227|rs8008440|rs4982325|rs117684010|rs193086968|rs4982326|rs12433905|rs17242776|rs17114699|rs12100929|rs36071889|rs34838025|rs74792371|rs117362930|rs121909536|rs17560|rs11701|rs10149793|rs12893068|rs190017766|rs56094440|rs1888560|rs1888562|rs944438|rs11628774|rs3748338|rs143247343|rs754559305|rs72659995|chr14:20710228|rs7151941|rs8003799|rs8003813|rs8004317|rs2319385|rs35853510|rs71416971|rs142440729|rs4377066|rs769753238|rs145499732|rs6571363|rs11156644|rs58257226|rs12892436|rs2873977|rs76923670|rs148791991|rs34552133|rs3827905|rs3827906|rs12586813|rs4572299|rs8021671|rs67668132|rs986192|rs35400387|rs60393995,rs796410349|rs60140981|rs1045922|rs34972223|rs7150888|rs11622942|rs11624095|rs72669422|chr14:20785156|chr14:20785310|rs10133260|rs141813526|rs61277316|rs75897949|rs145424082|rs750170705|rs7142320|rs35775091|rs17254387|rs12897030|rs56216219|rs764232103|rs7140397|rs4981342|rs11626267|rs10144126|rs10562521,rs144239288|rs1763559|rs1287354359,rs71112529,rs768759157|rs145837285|rs181499725|rs116570469|rs2233859|rs151169198|rs2073342|chr14:20896211|rs4982376|rs368419513,rs557241554,rs765454406|rs144239789|rs147307766|rs12147654|rs143672570|rs7494269|rs55633173|rs2783800|rs1318519834|rs117775346|rs2771358|rs2771359|rs2013109|rs45612840|rs2771312|rs141454695|rs12431998|rs1958397|rs76405526|rs56204594|rs2771329|rs8022979|rs76976724|rs12100537|rs370982177|rs56314600|rs150971918|rs1958401|rs2783786|rs55818406|rs117360911|rs4982408|rs10142601|rs1713422|rs117340831|rs12433832|rs72659992|rs8013781|rs10142026	Dhindsa_Nature_2023|Zhang_2022_NatGet_EApop|Eldjarn_nonnorm_Nature_2023|Ferkingstad_2021_NatGen|Sun_Nature_2023|Sun_finemapped_Nature_2023|Koprulu_NatMetab_2023|Zhang_2022_NatGet_AApop|Eldjarn_smpnorm_Nature_2023|Gudjonsson_2022_NatComm|Pietzner_2021_Science|Suhre_2017_NatComm|Sun_2018_Nature|Pietzner_2021_NatComm|Katz_2021_Circulation|Suhre_MedRxiv_2024|Niu_NetGen_2025	P27695|P00491|Q5GAN6|P03950|P34096|Q7Z699|Q9NPF0|O60676|Q93091|P07998|P56851|Q14507|P40313|Q99895|P12724|P10153|P13727|Q13219|Q02747|P12830|P12532	rs74242298|rs11624221|rs192193682|rs35676190,rs398044090|rs146230302|rs28535078|rs56371027|rs2067689|chr14:20683322|chr14:20683990|.|chr14:20684007|rs529395078|rs17516133|rs540565980|rs76758305|rs11851044|rs117730041|rs17114671|rs8004382|rs8008227|rs8008440|rs4982325|rs117684010|rs4982326|rs12433905|rs17242776|rs17114699|rs12100929|rs36071889|rs121909536|rs17560|rs190017766|rs56094440|rs1888560|rs1888562|rs10142601|rs117340831|rs12433832|rs12588573|rs11701|rs72659992|rs8013781	Dhindsa_Nature_2023|Pietzner_2021_Science|Suhre_2017_NatComm|Sun_finemapped_Nature_2023|Eldjarn_smpnorm_Nature_2023|Zhang_2022_NatGet_EApop|Ferkingstad_2021_NatGen|Eldjarn_nonnorm_Nature_2023|Koprulu_NatMetab_2023|Zhang_2022_NatGet_AApop|Pietzner_2021_NatComm|Sun_Nature_2023|Katz_2021_Circulation|Suhre_MedRxiv_2024|Niu_NetGen_2025	P03950	rs10136265|rs58132820|rs76758305|rs17242776|rs17114699|rs12100929|rs74792371|rs11628774|rs12433832|rs72659992	Zhang_2022_NatGet_EApop|Sun_finemapped_Nature_2023|Gudjonsson_2022_NatComm|Ferkingstad_2021_NatGen|Eldjarn_smpnorm_Nature_2023|Eldjarn_nonnorm_Nature_2023|Koprulu_NatMetab_2023|Suhre_2017_NatComm|Katz_2021_Circulation|Zhang_2022_NatGet_AApop|Pietzner_2021_Science|Niu_NetGen_2025	P34096|P03950	Ferkingstad_2021_NatGen|Eldjarn_smpnorm_Nature_2023|Eldjarn_nonnorm_Nature_2023|Sun_finemapped_Nature_2023|Zhang_2022_NatGet_EApop|Koprulu_NatMetab_2023|Suhre_2017_NatComm|Katz_2021_Circulation|Zhang_2022_NatGet_AApop|Niu_NetGen_2025	P03950	ANG	5.5	ENSG00000214274 - 0.486823490763827 - 1|ENSG00000258818 - 0.131951640787182 - 1	ENSG00000214274
prot.6477	O75365	PTP4A3	Protein tyrosine phosphatase type IVA 3 (EC 3.1.3.48) (PRL-R) (Protein-tyrosine phosphatase 4a3) (Protein-tyrosine phosphatase of regenerating liver 3) (PRL-3)	cis	8_141400360_A_T	8	138400360	144400360	no	141400360	A	T	0.372965	0.2367	1413	-0.397431	0.04	123.24	27.908	0.121309	1	15	1052	intron_variant	PTP4A3	8_141392941_CT_C	0.951178	intron_variant	PTP4A3	none	imputed	9	novel protein at locus (assayed)	rs307736|.|chr8:141190368|chr8:141202233|rs34229699,rs398010118|rs12544261|rs2920280	Dhindsa_Nature_2023|Eldjarn_nonnorm_Nature_2023|Ferkingstad_2021_NatGen|Eldjarn_smpnorm_Nature_2023|Png_2021_NatComms	Q9NQX5|P22894|Q99435|Q6UVK1|Q9NQ30|Q9UM47|Q15485|O60469|P55083|O15031|Q14767|P16581|P48307|P98161|P02462|P02461|O15496									PTP4A3	5.5	ENSG00000184489 - 0.983506880346211 - 4	ENSG00000184489	rs57117362|rs34642025	Platelet count during third trimester of pregnancy|Platelet count during first trimester of pregnancy	platelet count	GCST90302226|GCST90302224	1
prot.6367	A0A5F9ZHW6	XIRP2	Xin actin-binding repeat-containing protein 2 (Beta-xin) (Cardiomyopathy-associated protein 3) (Xeplin)	cis	2_167133181_G_A	2	164133181	170184642	no	167133181	G	A	0.300071	0.1879	1413	0.417604	0.04	110.06	25.0223	0.606691	1	2	505	intron_variant	XIRP2	2_167109367_G_T	0.657224	intron_variant	XIRP2	none	imputed	4	novel protein at locus (not assayed)	rs190400771	Eldjarn_nonnorm_Nature_2023	P49788									XIRP2	5.5	ENSG00000163092 - 0.999999951390579 - 2	ENSG00000163092	rs6720763	Atopic dermatitis	atopic eczema	GCST002844	1
prot.1731	P02765	AHSG	Alpha-2-HS-glycoprotein (Alpha-2-Z-globulin) (Ba-alpha-2-glycoprotein) (Fetuin-A) [Cleaved into: Alpha-2-HS-glycoprotein chain A; Alpha-2-HS-glycoprotein chain B]	cis	3_186610332_G_A	3	183610332	189620636	no	186610332	G	A	0.174098	0.7464	1413	-0.331872	0.05	52.473	12.3603	0.795199	1	2	147	upstream_gene_variant	AHSG	chr3_186620636_A_C	0.719375	synonymous_variant	AHSG	none	imputed	22	replicated variant - protein association	rs9826842|chr3:186264388|.|rs183089737|rs4686768|rs775884979|rs1159184953|chr3:186422697|rs186703728|rs769413464|rs112628179|rs369277160,rs747052552|rs11917060|rs147700791|rs56324474|rs539963666|rs9841006|rs146247183|rs56227532|chr3:186576634|rs202144887|rs201669927|rs9871546|rs185107328|rs6763361|rs6444146|rs141245563|rs3856928|rs74983003|rs73887969|rs6767891|rs4686790|rs6777646|rs12487390|rs10937254|rs73185617|rs10937258|rs35094235|rs2681428|rs11377704|rs4831|chr3:186614393|rs113129424|rs140827890|rs2070633|rs2070634|rs2070635|rs757511553|rs570677402|rs4917|rs2518136|rs1900618|rs35457250|rs11540663|rs6787344|rs16860932|rs149062332|rs7635884|rs4634107|chr3:186623604|rs9854792|rs13068263|rs13073106|rs62292563|rs142934623|rs41505849|rs9872086|rs13088537|rs17297584|rs1449930869,rs765198005,rs76764612|rs189419706|rs180902378|rs34522046|rs1047115|Affx-52364630|rs66965282|rs41268617|rs146211091|rs114780909|rs77346508|rs181938596|rs3733159|rs6775048|rs189668444|chr3:186644402|rs35530899|rs7627277|rs566228724|rs6808434|rs6785067|rs62292569|rs56335086|rs72625023|rs59084173|rs556012979|rs10618470,rs796961219|rs796219652|rs777819865|rs143617617|rs77190643|rs7999|rs3817400|rs145318182|rs74751406|rs6807764|rs6807860|rs116605311|rs138482570|rs11716033|rs11720187|rs4438644|rs4440112|chr3:186660725|rs4511888|rs11717058|rs56112115|rs4553969|rs56092129|rs375818588|rs55846168|rs142685059|rs186268843|chr3:186661794|rs114450524|chr3:186661862|rs9835865|rs555212086|rs55636108|rs4452320|rs56376528|rs78140870|rs3890864|rs9814412|rs113404574|rs72625026|rs76449467|chr3:186668987|rs4516605|rs11721235|rs2555515|rs72625027|rs10770|rs114232169|rs9856702|rs11708856|rs9898|rs9866126|rs59123177|rs370566711,rs59016663,rs770008177|chr3:186675298|rs200614979|rs766618968|rs201939393|chr3:186675302|rs12493926|rs7625980|rs753543351|rs7614709|rs148829642|rs7626301|rs16860992|rs60693099|rs7617554|rs2228243|rs2229331|rs1042445|rs1042464|rs1863622|rs1858668|rs6444156|rs12490146|rs4686794|rs16861008|rs16861013|rs776943490|rs11710361|rs549053407|rs7646890|rs77209036|3:186421659_TA_T|rs144274836|rs111711525|rs12629364|rs115357776|rs56211697|rs6444165|rs35853604|rs140645146|rs1656939|rs11927941|rs11924390|rs559679800|chr3:186715966|rs10440056|rs80355270|rs146533531|rs5029970|rs1050274|rs13095338|rs10662949,rs757836241|chr3:186717873|chr3:186717890|rs1312857362|rs1851665|rs113373239|rs5029975|rs1656908|rs5029979|rs13084325|rs5029980|rs2689197|rs1315807722|rs5029990|rs1624230|rs1621816|rs1403694|rs1648714|rs1656915|rs186482877|rs28496811|rs1262466467|rs5030023|chr3:186727014|rs2304456|rs5030028|rs266723|rs5030035|rs1190540069|rs5030103|rs5030044|rs746353040|rs5030047|rs5030049|rs822364|rs5030109|rs710448|rs5030060|chr3:186735629|rs4686800|chr3:186735641|rs756671612|rs138610068|rs5030062|rs5030111|rs5030074|rs200633184|rs3856930|rs5030081|rs5030082|rs5030083|rs698078|rs710446|rs5030087|rs5030088|rs5030091|rs5030095|rs76438938|chr3:186746025|rs1171818367|rs58005713|rs1318130|rs113196218|rs377412704,rs557672906|rs563287792|chr3:186751181|rs12491806|rs56703348|rs822372|rs16861120|rs16861124|rs1846899|rs115329695|rs79473248|chr3:186757311|rs1254897566,rs34248122|rs115613078|rs112851116|rs148316141|rs73185681|rs578054553|rs779915075|rs266770|rs1648705|rs4632532|rs143257534|rs7613326|rs822386|rs7616259|rs76071583|rs73185701|3:186558883_CT_C|rs17300539|rs182052|rs141134215|rs115527175|rs17366653|rs114155159|rs62625753|rs749336625|rs183590709|rs6414520|rs35469083|3:186586930_AT_A|rs9860747|rs78323924|chr3:186871599|chr3:186871601|rs11923060|rs4686807|rs79428487|rs4686445|rs56259362|rs7612124|rs4012184|rs116175316|chr3:186920839|rs57880821|rs9810189|rs36118972|rs28366036|rs28366037|rs1468906|rs2041965|rs11332772,rs397749439|-|3:186649931_CG_C|rs73187734|rs34815046,rs72250431|chr3:186935382|rs13064301|rs13064814|rs35421942|rs35176351|rs35852078|rs35762167|rs77823637|rs3864105|rs3864106|rs371211510,rs59211382,rs71634204|rs11719915|rs62292583|rs3887925|rs9874262|rs13071610|rs13070687|rs6764893|rs17374323|rs13322149|rs55958900|rs73187782|rs73187787|chr3:186984738|rs756388801|rs75502178|rs13325033|rs6444192|rs16861432|rs16861456|rs6764279|rs6791737|rs11717223|rs11710456|rs7621161|rs4396886|rs10212190|rs3821819|rs967367|rs5001409|rs7634389|rs62292644|rs77397204|rs4686837|rs3872724|rs4012172|rs3892779|rs765298759|rs3936289|chr3:187038201|rs2268535|rs116480182|rs2268531|rs112424996|rs4686846|rs58445667|rs201770337|rs766603901|rs57053628|rs79014333|rs11719519|rs11918665|rs7645347|rs745588|rs6444142|rs13063106|rs112626680|rs11714927|rs58745082|rs4918|rs112668529|rs9853620|rs13084035|rs62292570|rs9879333|rs78884290|rs9851706|rs933948|rs2378117|rs76675228|rs2033121|rs3774292|rs5029981|rs5029992|rs5030025|rs4686798|rs5030102|rs35477316|rs5030068|rs266761|rs266762|rs822368|rs7647509|rs56365314|rs9871339|rs35575213|rs17846866	Eldjarn_nonnorm_Nature_2023|Eldjarn_smpnorm_Nature_2023|Ferkingstad_2021_NatGen|Zhang_2022_NatGet_EApop|Dhindsa_Nature_2023|Pietzner_2021_Science|Sun_finemapped_Nature_2023|Gudjonsson_2022_NatComm|Zhang_2022_NatGet_AApop|Pietzner_2021_NatComm|Sun_2018_Nature|Koprulu_NatMetab_2023|Sun_Nature_2023|Suhre_2017_NatComm|Katz_2021_Circulation|Repetto_2024_NatHumBehav|Png_2021_NatComms|Suhre_MedRxiv_2024|Niu_NetGen_2025	Q9Y5Y7|P04196|Q9NTK1|P26842|P45985|Q6IA17|Q14240|Q01449|Q9P2E7|P02765|Q9UBS4|Q99941|Q99470|P01031|O00300|Q9BW91|Q15506|O60568|P02652|Q86U17|O75356|Q9H772|A6NH11|Q9UGM5|A6NC86|Q12805|Q16674|Q6P995|Q5T2W1|Q16769|Q15848|P03951|Q06323|P05186|P03952|Q9UKJ1|Q9ULB5|Q9NQ79|O95479|Q9HBB8|P07307|P15907|O75503|Q6PCB0|Q9H173|P48357|Q9H4F8|Q9UHL4|O60565|Q03014|Q6NUS6|Q92765|P12259|Q9NZP8|P20851|P28845|Q86YB8|Q8WVQ1|Q8NBK3|P50591|Q16629|Q02297|Q9Y385|Q9BS26|Q96I82|O00422|O95571|Q01844|P23352|P31943|Q76LX8|P32320|O43521-2|P00747|Q9NR46|P22004|P20340|A8MWY0|Q8TBE7|Q92478|Q9BS40|P49788|Q16186|O43567|P26447|P61278|Q9UJU6|O43505|P01042|P05114|Q07954|Q9UN76|P51397|Q7L1S5|P33764|Q9UKK6|Q969X2|O43353|P06213|Q15181|P10600|P55001|P22304|Q96K49|P01916,P04232,P04440,P13763|Q15743|Q9NX14|Q08345|P36551|Q12983|Q8WUJ1|Q8TC36|Q8IWU5|O00264|Q9BXB1|Q12907|Q8N129|Q13588|Q9H4A4|P07492|P07360|P25189|P35858|P23434|Q9Y3C4|P20337|P46926|O00602|P42704|Q14563|Q03431|Q9BUJ0|Q9BXI3|Q86Y30|Q14624|P04180|O00299|Q86SJ2|P03372|P29459_P29460|P08138|O60828|P07711|P09668|P20807|Q7L5N7|P01303|Q8N967|P35916|O43291|O43915|Q9H3G5|Q8TE58|P23229|O14791|O95817|Q8NBZ7|P35318|Q9NQ76|P42768|P05154|Q99574|P16333|Q8N687|Q9NYY1|O15400|Q9UIC8|Q9HCK4|Q9NQ94|Q8N5Y8|P68871|P25774|Q92843|Q9Y6H6|O75829|Q9Y625|P17655|Q9NVQ4|P32881|Q30KP8|Q969V5|Q9Y662|P00734|O43521|O75354|Q96PQ0|Q9NRA1|Q6WN34|Q9UK05|Q99983|B1AKI9|Q6BAA4|Q96E11|O75380|O43827|P04632|Q9UKM7|Q6FHJ7|P28907|A8MVW5|Q9BXJ4|Q86VB7|P23276|P20273|Q8IWV2|Q9Y336|P17927|P42702|P26010|P09326|P12724|Q9UNW1|Q9NS85|O75326|Q7Z7M9|Q9UEF7|P01266|P07911|Q92832|Q15303|P06870|P19256|P02786|P22303|Q96MU8|Q9UMF0|Q9UGT4|Q9HC56|P16871|P36955|Q8WXI7|Q9NQ25|P32942|P24821|P20023|Q96LA6|Q13291|Q96LA5|Q9HBG7|P40259|O43157|P33681|O60635|P27930|P08571|Q5T7W0|B7ZKJ8|P07384|P55773|P26038|A0A7I2V4G0|Q8IVW4|P11142|P62879|Q15661|Q9GZM7|P12110|Q9BZ29|Q13177|A0A1B0GVX4|Q9H074|Q7Z7A4|P00709|A6NL88	rs186703728|rs112628179|rs369277160,rs747052552|rs11917060|rs147700791|rs146247183|rs202144887|rs185107328|rs6763361|rs74983003|rs73887969|rs6767891|rs4686790|rs6777646|rs10937254|rs73185617|rs10937258|rs35094235|rs2681428|rs113129424|rs140827890|rs2070634|rs2070635|rs757511553|rs570677402|rs2518136|rs1900618|rs35457250|rs11540663|rs6787344|rs16860932|rs9854792|rs62292563|rs41505849|rs13088537|rs11717058|rs13095338|rs11719519|rs11918665|rs7645347|rs745588|rs13063106|rs11714927|rs58745082|rs4917|rs112668529|rs9853620|rs13084035|rs62292569|rs9851706|rs1621816	Zhang_2022_NatGet_EApop|Eldjarn_nonnorm_Nature_2023|Ferkingstad_2021_NatGen|Eldjarn_smpnorm_Nature_2023|Dhindsa_Nature_2023|Sun_finemapped_Nature_2023|Zhang_2022_NatGet_AApop|Pietzner_2021_Science|Sun_2018_Nature|Koprulu_NatMetab_2023|Suhre_2017_NatComm|Sun_Nature_2023|Katz_2021_Circulation|Niu_NetGen_2025	P02765	rs4917|rs4634107|chr3:186623604|rs4918	Dhindsa_Nature_2023|Ferkingstad_2021_NatGen|Sun_Nature_2023|Eldjarn_smpnorm_Nature_2023|Sun_finemapped_Nature_2023|Gudjonsson_2022_NatComm|Niu_NetGen_2025	Q6P995|P04196|Q5T2W1|Q86U17|Q12805|Q16674|Q16769|Q15848|P03951|Q06323|Q9UGM5|P02765|P05186|P03952|Q9UKJ1|A6NC86|Q7Z7A4	Dhindsa_Nature_2023|Niu_NetGen_2025	P02765	AHSG	3.5
prot.616	B7ZKJ8	ITIH4	Inter-alpha-trypsin inhibitor heavy chain H4 (ITI heavy chain H4) (ITI-HC4) (Inter-alpha-inhibitor heavy chain 4) (Inter-alpha-trypsin inhibitor family heavy chain-related protein) (IHRP) (Plasma kallikrein sensitive glycoprotein 120) (Gp120) (PK-120) [Cleaved into: 70 kDa inter-alpha-trypsin inhibitor heavy chain H4; 35 kDa inter-alpha-trypsin inhibitor heavy chain H4]	cis	chr3_52817104_T_G	3	49817104	55861390	no	52817104	T	G	0.206276	0.00128	1418	0.562034	0.05	155.17	34.8916	0.1273	1	9	583	intron_variant	ITIH4	chr3_52818472_C_G	1	missense_variant	ITIH4	proxy	exonic	100	novel protein at locus (assayed)	rs575963889|rs11706001|rs146511605|rs61734638|rs373138267|rs151104503|rs75513160|rs566411176|rs375430278,rs548005001,rs55888689|rs536826368|rs201539522|rs62257614|rs1403102|rs13091025|rs111275946|rs34540591|rs760602679|rs138988057|rs2016575|rs755311342|rs1035002|rs2159607|rs6784615|rs1011063|rs569383348|rs776266055|rs762752083|rs750717575|rs756478931|rs766535629|rs143940260|rs371009220|chr3:52503979|rs192695654|rs183616935|rs745795585|rs111466273|-|3:52539880_CCT_C|rs1010553|rs11130306|rs751739219|rs746547511|rs1010554|rs754934012|rs9835659|rs2015971|rs41292856|rs149401529|rs756971042|rs745392116|rs139838594|rs66824127|rs67409736|rs371132417|.|rs112646045|rs771225352|rs147953260|rs13081028|rs148806125|rs9853056|rs757372300|chr3:52523204|rs13303|rs143799471|rs555617233|rs59410274|rs4282054|rs7636227|rs74690188|rs12489828|rs66782572|rs7639267|rs76685449|rs62256903|rs55971019|rs774249943|rs570485330|chr3:52553663|rs199532939|chr3:52559846|rs55946513|rs530262153|rs140838723,rs71084192|chr3:52575508|rs34115864|rs567699583|rs376082565|rs2577831|rs146947502|rs144080973|rs1352681018,rs67103558,rs746077898|rs549885615|rs553348538|chr3:52668783|rs12493107|rs62255368|rs71278617,rs773779662|rs10933|rs577622225|rs768110331|rs185526521|rs34216132|rs557470468|rs13079063|rs776405042|rs10528307|chr3:52726598|rs1491060454|rs564617655|rs567707729|rs36007918|chr3:52751455|rs1349503300|chr3:52759395|rs181819742|rs35401426|rs57789542|rs72960288|rs2019065|rs191866373|chr3:52776895|chr3:52776908|rs6792369|rs77750396|rs62255400|chr3:52780239|chr3:52782569|chr3:52782572|rs3774354|rs3774355|rs678|rs1042779|rs2286798|rs2239547|rs68094128|rs398040402|rs2239550|rs2284351|rs2284350|rs2300149|rs3216516|rs1076425|rs200550859|rs7549|rs2017352|rs4687654|rs9881468|rs139949746|rs56009954|rs114157837|rs2240920|rs9842048|rs2535629|rs35271262|rs736408|rs740920|rs74320783|chr3:52803266|rs561451509|rs4481150|rs2710331|rs4687552|rs9968117|rs199731246|rs62255418|rs13059141|rs2710330|rs17331109|rs2535627|rs17331178|rs2071044|rs77347777|rs201607989|rs3774357|rs34288509|rs2008680|rs2710320|rs4687657|rs35004449|rs2710319|rs3821831|rs113745155|rs2276815|rs774757709|rs2256332|rs146342384|rs141154056|rs769093866|rs148337590|rs2710344|rs3774364|rs2071041|rs2071040|rs752721276|rs2276821|rs2276823|rs1573815|rs4687662|rs7638431|rs11718060|rs6445541|rs76252265|chr3:52847080|rs33999310|rs184207222|rs12496077|rs9637477|rs191210760|rs187371642|rs774579704|chr3:52884251|rs2878762|rs544002984|rs4629327|rs572810796|rs74338500|chr3:52916676|rs2336160|chr3:52918659|rs184172684|rs375353839|rs141561451|rs62253605|chr3:52945142|rs6801235|chr3:52984398|chr3:52989435|rs1478995209,rs71087045|rs116121707|rs116780938|chr3:53006383|rs2564947|rs9852646|chr3:53019386|rs116347702|rs74683485|chr3:53034069|rs775008263|rs189325234|rs1360429600|rs377061088|chr3:53049310|chr3:53054851|rs59095567,rs869138105|rs765755897|rs2564923|rs35333155|rs2581799|rs6785768|rs116440429|rs181833658|rs760875961|rs113108190|rs185220804|rs185112708|rs6765687|rs2276816|rs9985365|rs62253654|rs2581792|rs2564942	Dhindsa_Nature_2023|Eldjarn_smpnorm_Nature_2023|Zhang_2022_NatGet_AApop|Sun_finemapped_Nature_2023|Ferkingstad_2021_NatGen|Eldjarn_nonnorm_Nature_2023|Gudjonsson_2022_NatComm|Zhang_2022_NatGet_EApop|Sun_2018_Nature|Pietzner_2021_Science|Sun_Nature_2023|Pietzner_2021_NatComm|Koprulu_NatMetab_2023|Png_2021_NatComms|Katz_2021_Circulation|Repetto_2024_NatHumBehav|Niu_NetGen_2025	Q06033|O15496|Q8IUZ5|Q9NXV2|P54687|Q15848|P0DJD7|Q9BXD5|Q8TEU8|Q15063|P51687|Q03393|P47972|P22303|Q13867|Q6UVK1|P26927|Q99435|P01148|P08473|Q6UXB8|Q03154|Q9NRM6|Q9NS98|P26022|P16035|P98095|Q9HCU0|Q99983|P13385|Q14624|Q96IU4|Q2TAL6|Q13275|Q99523|P08118|P19827|Q6IBS0|Q9H156|O95633|Q9Y279|P23327|P55083|Q13316|O60242|Q93015|Q99674|P08253|P23142|Q12794|Q9Y2I1|Q68CQ7|P55291|Q14197|Q9HD20|Q96D05|Q9NZ53|Q07507|Q8WY21|Q9BXN1|Q96QV1|O15123|Q8IX05|Q03431|Q8IUK5|P02751|Q2L4Q9|P17655|Q96DX5|P13591|P04275|O60462|Q9Y240|Q9NQ30|Q9UM47|Q8N2S1|Q8IW52|Q8N257|P51654|Q8N2Q7|P79483|P98160|P14543|Q01581|Q5KU26|O43827|P10451|Q14767|Q96I82|Q6FHJ7|Q02763|P15260|Q6UXI7|P42892|Q07954|Q96MU8|Q76LX8|Q8NFZ4|Q9NRN5|Q13018|Q92563|Q6YHK3|P00451|P21810|Q06828|P09619|P18564|Q96KN2|Q63HQ2|O75354|Q9HCK4|Q9BXJ1|P13236|P0C7L1|Q16778|O75339|Q9NQX7|P61278|O43897|Q9BXI9|Q6P4E1|P21589|P08670|P15151|P16562|P17022|Q6IA17|Q08999|Q6UX71|O00189|P04424|P01266|O60741|P17302|Q8N8N7|Q8NEQ5|O14686|P22748|Q9HCZ1|Q6ZTQ4|Q9C002|O95255|P98066|P18440|P56159|P0DJ93|Q8TAQ9|Q5VZ66|Q16401|Q9NTX7|Q50LG9|P61371|O60939|Q15427|Q8N302|P43361|P15144|P48740|P30046|O95571|Q16363|Q92793|O60674|Q9H5V8|Q6P9G4|Q8WVN6|P55808|Q9H4A9|Q6UXG3|Q92688|Q12983|Q9NRX6|Q96A25|P46527|Q9UEW3|Q9UJU6|Q96ND0|Q8TAT2|P50406|P0C0S5|O95319|O75828|P02458|Q8N114|Q96GW7|P80188|O75594|Q16635				rs143799471|rs9842048|rs9968117|rs3774357|rs2710320|rs2710319|rs2256332|rs2710344|rs2276821|rs2276823|rs7638431|chr3:52847080|rs9637477|rs2564947|rs9852646|rs2564923|rs35333155|rs2581799	Dhindsa_Nature_2023|Sun_finemapped_Nature_2023|Zhang_2022_NatGet_AApop|Katz_2021_Circulation|Eldjarn_smpnorm_Nature_2023|Zhang_2022_NatGet_EApop|Ferkingstad_2021_NatGen|Eldjarn_nonnorm_Nature_2023	Q99435|P22303|P0DJD7|Q15848|P47972|P54687|Q03393|Q2L4Q9|Q8TEU8|Q06033|Q15063|Q9NXV2|Q13867|P02751|Q9BXD5|O15496|P26927|P51687|Q8IUZ5|P19827|O60674|Q6P4E1|Q6UXB8|P08118|P0C7L1|Q07507|Q99983|P55083|Q13316|P98095|Q96I82|Q14624|P08473|Q6UVK1|P26022|Q9NQ30|O60462|Q9HCU0|O43827|Q2TAL6|P23327|Q6IBS0|P01148|Q92688|Q9HD20|P46527|Q9H4A9|P55291|P13385|P02458			ITIH4	7.5	ENSG00000248592 - 0.334189553198599 - 13|ENSG00000213533 - 0.334041012802627 - 16|ENSG00000055955 - 0.309873548286149 - 2	ENSG00000055955	rs4687556	A body shape index	BMI-adjusted waist circumference	GCST90020024	1
prot.5917	Q9UDY2	TJP2	Tight junction protein ZO-2 (Tight junction protein 2) (Zona occludens protein 2) (Zonula occludens protein 2)	cis	9_69215392_T_G	9	66151677	72218914	no	69215392	T	G	0.464614	0.3825	1413	0.333876	0.04	88.826	20.3653	0.171468	1	8	982	intron_variant	TJP2	9_69179103_T_C	0.613781	intron_variant	TJP2	none	imputed	125	novel protein at locus (not assayed)	rs112450466	Sun_Nature_2023|Sun_finemapped_Nature_2023	Q16595									TJP2	5.5	ENSG00000119139 - 0.97649056783315 - 11	ENSG00000119139	rs2309426	Red blood cell count	red blood cell density measurement	GCST90002363	1
prot.5731	Q9NVH6-8	TMLHE	Trimethyllysine dioxygenase, mitochondrial (EC 1.14.11.8) (Epsilon-trimethyllysine 2-oxoglutarate dioxygenase) (Epsilon-trimethyllysine hydroxylase) (TML hydroxylase) (TML-alpha-ketoglutarate dioxygenase) (TML dioxygenase) (TMLD)	cis	chrX_155277884_G_T	23	152277884	158545046	no	155277884	G	T	0.681946	0.758	1418	-0.297875	0.03	84.323	19.3765	0.168601	1	8	953	3_prime_UTR_variant	CLIC2	X_155239176_C_T	0.816739	3_prime_UTR_variant	VBP1	none	exonic	7	novel protein at locus (not assayed)	rs5945273|rs1308150810|rs1214264303|rs55865452,rs782713575|rs1010469653	Ferkingstad_2021_NatGen|Eldjarn_nonnorm_Nature_2023	P00451|O15247|P32004				rs5945273|rs5945301	Ferkingstad_2021_NatGen|Eldjarn_smpnorm_Nature_2023	P00451			TMLHE	2			rs35296872	X-23666 levels	X-23666 measurement	GCST90140572	1
prot.2565	P36955	SERPINF1	Pigment epithelium-derived factor (PEDF) (Cell proliferation-inducing gene 35 protein) (EPC-1) (Serpin F1)	cis	chr17_1771135_T_C	17	0	4771140	no	1771135	T	C	0.380465	0.3058	1418	-0.25799	0.04	53.993	12.6964	0.885576	2	3	412	synonymous_variant	SERPINF1	chr17_1787458_G_A	0.606795	missense_variant	SMYD4	proxy	exonic	51	replicated variant - protein association	rs539900665|rs8082057|rs16945811|rs76153232|rs138283205|rs12936625|rs7502409|rs9303175|rs77738556|rs4566238|rs9900764|rs752721798|rs118097220|rs939564|rs13342837|rs35999994,rs67374129|rs113487086|rs34297715|rs117255519|rs2272011|rs62088045|rs62088046|rs145220082|rs62088047|rs868823851|rs7221629|rs573479598|rs145233261|rs141024997|rs183827902|rs143237388|rs62089960|rs8071756|rs34853504|rs11078596|rs11078597|rs62090046|rs764748110|rs62090048|rs11657394|rs3809871|rs3809872|rs8065251|rs117522064|rs550628400|rs754492|rs12939051|rs7212936|rs2070863|rs4525526|rs147897675|chr17:1748302|rs118103201|rs139206954|rs1057335|rs117803213|rs72822433|rs73292948|rs12948385|rs58697961|rs34107519|rs62088172|rs7220762|chr17:1765888|rs368311418|.|chr17:1765889|rs200755661|rs1136287|rs8074840|rs1804145|rs4511575|rs146763870|chr17:1775925|rs755539704|rs115672275|rs11654472|rs12951668|rs55971207|rs9892714|rs12051862|rs146884053|rs17291738|rs774000148|rs35544336|rs4790838|rs112262065|rs76946443|rs145234879|rs8065878|rs8067305|rs3760230|-|17:2026417_GA_G|rs77017480|rs1002136|rs72817602|rs8071327|rs62067509	Eldjarn_nonnorm_Nature_2023|Ferkingstad_2021_NatGen|Eldjarn_smpnorm_Nature_2023|Zhang_2022_NatGet_EApop|Zhang_2022_NatGet_AApop|Sun_finemapped_Nature_2023|Dhindsa_Nature_2023|Pietzner_2021_Science|Sun_Nature_2023|Katz_2021_Circulation|Koprulu_NatMetab_2023|Gudjonsson_2022_NatComm|Pietzner_2021_NatComm|Suhre_2017_NatComm|Sun_2018_Nature|Niu_NetGen_2025	Q6IA17|P00533|P07359|Q9Y274|P62258|P46108|P36955|Q00169|Q14162|Q96NA2|P08697|Q8N729|P11362|Q96PD5|Q96PD2|Q6ZMH5|Q9NZ53|Q96B86|Q9H1U4|Q14126|Q6UXG3|Q9H8J5|Q6EMK4|Q96AH8|P48730|Q5T6X4|Q8WZ82|Q9NYY1|Q96T91|Q99795|Q06141|P01732|O15335|P00749|P10144|P41222	rs77738556|rs11078597|rs3809871|rs2070863|rs72822433|rs73292948|rs58697961|rs34107519|rs62088172|rs7220762|rs368311418|rs200755661|rs1136287|rs8074840|rs1804145|rs4511575|rs146763870|chr17:1775925|rs755539704|rs115672275|rs12951668|rs55971207|rs9892714|rs12051862|rs146884053|rs17291738|rs35544336|rs4790838|rs112262065|rs8071327|rs62067509	Sun_finemapped_Nature_2023|Dhindsa_Nature_2023|Zhang_2022_NatGet_EApop|Eldjarn_smpnorm_Nature_2023|Pietzner_2021_Science|Zhang_2022_NatGet_AApop|Koprulu_NatMetab_2023|Eldjarn_nonnorm_Nature_2023|Ferkingstad_2021_NatGen|Sun_Nature_2023|Sun_2018_Nature|Katz_2021_Circulation|Niu_NetGen_2025	P36955	rs12948385|rs58697961|rs34107519|rs62088172|rs7220762|rs1136287|rs8074840|rs4511575|rs11654472|rs12051862	Ferkingstad_2021_NatGen|Eldjarn_nonnorm_Nature_2023|Koprulu_NatMetab_2023|Gudjonsson_2022_NatComm|Zhang_2022_NatGet_AApop|Eldjarn_smpnorm_Nature_2023|Sun_finemapped_Nature_2023|Zhang_2022_NatGet_EApop|Sun_Nature_2023|Sun_2018_Nature|Pietzner_2021_Science|Dhindsa_Nature_2023|Katz_2021_Circulation|Niu_NetGen_2025	Q96AH8|P36955	Koprulu_NatMetab_2023|Zhang_2022_NatGet_AApop|Eldjarn_smpnorm_Nature_2023|Eldjarn_nonnorm_Nature_2023|Ferkingstad_2021_NatGen|Sun_finemapped_Nature_2023|Zhang_2022_NatGet_EApop|Sun_Nature_2023|Sun_2018_Nature|Pietzner_2021_Science|Dhindsa_Nature_2023|Katz_2021_Circulation|Niu_NetGen_2025	P36955	SERPINF1	5.5	ENSG00000132386 - 0.978017783711356 - 22|ENSG00000167716 - 0.946542959227572 - 9|ENSG00000186532 - 0.611036706762402 - 18	ENSG00000132386	rs2071021	Height	body height	GCST90245844	1
prot.2543	P35625	TIMP3	Metalloproteinase inhibitor 3 (Protein MIG-5) (Tissue inhibitor of metalloproteinases 3) (TIMP-3)	cis	22_32764218_C_T	22	29764218	35857293	no	32764218	C	T	0.567233	0.7278	1413	-0.734028	0.04	417.3	92.024	0.067707	1	16	405	intron_variant	SYN3	22_32757328_G_A	0.677893	intron_variant	SYN3	none	imputed	27	replicated variant - protein association	rs774605973|rs8135723|rs766965001|rs5754109|rs7291067|rs738264|rs11107|rs9609570|rs66680068|chr22:32489542|chr22:32495381|rs9609571|rs5754116|rs5998519|rs9606967|rs73170402|rs866259192|rs9609583|rs115815765|rs17774399|rs370100548|rs5754249|rs5998620|rs5754252|rs113248764|rs4821097|chr22:32763145|rs5998625|chr22:32763933|rs59896920,rs796446515|rs59896920|rs5754256|rs3788504|rs138298771|rs111784961|rs1079734|rs5749504|.|rs5754258|rs11404116|rs2097326|chr22:32769502|rs4821102|rs5754263|rs5749506|rs2413151|rs5994626|rs57852281|rs135150|rs8139641|rs5754266|rs58022867|rs8142758|rs112339381|rs130295|rs117475847|rs130297|rs241890|rs137485|rs4821107|rs13057857|rs137515|rs116672095|rs241882|chr22:32896927|rs111750414|rs137528|rs137531|rs241886|rs137538|chr22:32927414|rs5754495|rs8136485|rs9609585	Eldjarn_smpnorm_Nature_2023|Dhindsa_Nature_2023|Gudjonsson_2022_NatComm|Eldjarn_nonnorm_Nature_2023|Sun_2018_Nature|Ferkingstad_2021_NatGen|Pietzner_2021_Science|Zhang_2022_NatGet_EApop|Zhang_2022_NatGet_AApop|Suhre_2017_NatComm|Sun_finemapped_Nature_2023|Katz_2021_Circulation|Koprulu_NatMetab_2023|Pietzner_2021_NatComm|Sun_Nature_2023|Suhre_MedRxiv_2024	P20062|P23921|Q99471|P28072|Q8TEK3|P05026|P31751|Q13126|P35625|Q9BQY6|Q9H8L6|P0DJ93|Q99727|Q9H4P4|P15036|Q9UJW3|Q9BX59|Q9Y3I1|P63208	rs17774399|rs370100548|rs5754249|rs5998620|rs113248764|rs5998625|rs5754256|rs3788504|rs138298771|rs111784961|rs1079734|rs5749504|.|rs11404116|rs2097326|rs4821102|rs5754263|rs2413151|rs57852281|rs135150|rs8139641|rs5754266|rs58022867|rs8142758|rs112339381|rs130295|rs117475847|rs130297|rs241890|rs137485|rs4821107|rs13057857|rs137515|rs116672095|rs241882|chr22:32896927|rs111750414|rs137528|rs137531|rs241886|rs137538|chr22:32927414|rs4821097	Zhang_2022_NatGet_EApop|Zhang_2022_NatGet_AApop|Suhre_2017_NatComm|Pietzner_2021_Science|Ferkingstad_2021_NatGen|Eldjarn_nonnorm_Nature_2023|Eldjarn_smpnorm_Nature_2023|Sun_finemapped_Nature_2023|Katz_2021_Circulation|Koprulu_NatMetab_2023|Sun_Nature_2023|Dhindsa_Nature_2023|Suhre_MedRxiv_2024	P35625	rs5754249|rs5754252|rs4821097|rs1079734|rs5749504|rs5754258|rs2097326|rs4821102|rs5754263|rs5749506|rs2413151|rs5994626|rs5754266|rs241890	Suhre_2017_NatComm|Pietzner_2021_Science|Gudjonsson_2022_NatComm|Katz_2021_Circulation|Eldjarn_smpnorm_Nature_2023|Sun_finemapped_Nature_2023|Koprulu_NatMetab_2023|Zhang_2022_NatGet_EApop|Pietzner_2021_NatComm|Sun_Nature_2023|Ferkingstad_2021_NatGen|Eldjarn_nonnorm_Nature_2023|Zhang_2022_NatGet_AApop|Dhindsa_Nature_2023|Suhre_MedRxiv_2024	P35625|Q9BQY6|Q99727|Q9H8L6|Q9H4P4|P15036|Q9UJW3	Suhre_2017_NatComm|Katz_2021_Circulation|Sun_finemapped_Nature_2023|Koprulu_NatMetab_2023|Zhang_2022_NatGet_EApop|Sun_Nature_2023|Ferkingstad_2021_NatGen|Eldjarn_smpnorm_Nature_2023|Zhang_2022_NatGet_AApop|Dhindsa_Nature_2023|Suhre_MedRxiv_2024	P35625	TIMP3	5.5	ENSG00000185666 - 0.313666238739835 - 1		rs4821103	Height	body height	GCST90245848	1
prot.5355	Q9BZQ8	NIBAN1	Protein Niban 1 (Cell growth-inhibiting gene 39 protein) (Protein FAM129A)	cis	1_184973539_G_A	1	181973539	187973539	no	184973539	G	A	0.489738	0.4852	1413	-0.570226	0.04	240.66	53.5485	0.999996	1	1	887	intron_variant	NIBAN1	1_184969090_C_A	0.788569	intron_variant	NIBAN1	none	imputed	35	novel protein at locus (not assayed)	rs10911631|rs78444298|rs752288146|rs41264582|rs1017167973|rs746350563|rs115276619|chr1:185425702|rs7545591|rs10732976|rs6693836	Sun_finemapped_Nature_2023|Dhindsa_Nature_2023|Sun_Nature_2023|Eldjarn_smpnorm_Nature_2023|Eldjarn_nonnorm_Nature_2023|Ferkingstad_2021_NatGen	Q96J42|Q6UW56|P28845|P13747|P35318|P17405|O75356|P43234|P40259|O95502|Q6UXB4|P05026|P08236|P52798|Q99674|Q9GZX9|Q9NRA1|P36941|O60911|O76036|P34130|Q496F6|Q9HBG7|Q13261|Q13002|Q96FE7|Q9Y275|Q9NZQ7|Q96LA6|P78410|Q14108|P07307|Q6NUS6|Q96H15|P35613|Q13753|P20718|P22749					Dhindsa_Nature_2023	P20718			NIBAN1	3.5	ENSG00000135842 - 0.781708336319165 - 11	ENSG00000135842	rs234108	Mean platelet volume	mean platelet volume	GCST90002346|GCST90002395	1
prot.2524	P35247	SFTPD	Pulmonary surfactant-associated protein D (PSP-D) (SP-D) (Collectin-7) (Lung surfactant protein D)	cis	chr10_79938062_A_G	10	76946568	82946568	no	79938062	A	G	0.199929	0.12	1418	-0.798911	0.05	305.1	67.5931	0.0574767	2	182	395	synonymous_variant	SFTPD	chr10_79938112_A_T	0.951388	missense_variant	SFTPD	proxy	exonic	10	replicated variant - protein association	rs185485556|rs145519607|rs186649262|rs1965708|rs17886395|rs17882203|rs17886766|rs34886084|rs141916641|rs35125887|rs4253489|rs1713308|rs1366050|rs1156686328|rs2753658|rs376180213|rs11817001|rs757286851|rs12413678|rs17878336|rs2181205|rs748007493|rs6413520|rs721917|rs7074156|rs12219080|rs1923536|rs199819233|rs11200912|chr10:79972610|.|rs5786433|rs190182170|rs116193411|rs11201038|rs7084667|rs11201057|rs4515911|rs12358676|rs12357764|rs7083799|chr10:80004221|rs61860863|rs10887353|rs188971014|rs745182|rs2152546|rs2789682|rs2789686|rs2784773|rs766560304|rs7067644|rs147334030|rs3851054|rs2788296|rs2819946|rs74145425|rs527408024|rs189398755|rs2573326|rs1832683|rs180762261|rs149305534|rs9787439|rs3802637|rs1870144|rs10887868|rs10887871	Sun_finemapped_Nature_2023|Dhindsa_Nature_2023|Sun_Nature_2023|Koprulu_NatMetab_2023|Eldjarn_smpnorm_Nature_2023|Eldjarn_nonnorm_Nature_2023|Ferkingstad_2021_NatGen|Pietzner_2021_Science|Zhang_2022_NatGet_EApop|Pietzner_2021_NatComm|Zhang_2022_NatGet_AApop|Sun_2018_Nature|Suhre_MedRxiv_2024	Q8IWL1|P35247|Q8IWL2|Q96QR1|Q6UXB2|P50995|Q96AD5|P22223|P08648|P08581|P31431|P19022|P10586|Q9BRX8|Q9NRM6	rs1156686328|rs376180213|rs11817001|rs757286851|rs12413678|rs17878336|rs2181205|rs748007493|rs6413520|rs721917|rs7074156|rs12219080|rs1923536|rs199819233|rs11200912|chr10:79972610|.|rs5786433|rs190182170|rs116193411|rs11201038|rs7084667|rs11201057|rs4515911|rs12358676|rs12357764|rs7083799|chr10:80004221|rs10887353|rs188971014	Dhindsa_Nature_2023|Eldjarn_smpnorm_Nature_2023|Eldjarn_nonnorm_Nature_2023|Ferkingstad_2021_NatGen|Pietzner_2021_Science|Zhang_2022_NatGet_EApop|Sun_finemapped_Nature_2023|Sun_Nature_2023|Koprulu_NatMetab_2023|Pietzner_2021_NatComm|Zhang_2022_NatGet_AApop|Suhre_MedRxiv_2024	P35247	rs17886395|rs1366050|rs11817001|rs12413678|rs7084667|rs11201057|rs4515911|rs12358676|rs12357764|rs7083799|rs61860863|rs745182|rs2152546|rs7067644|rs3851054|rs2788296|rs2819946|rs2573326|rs1832683|rs9787439	Sun_Nature_2023|Dhindsa_Nature_2023|Sun_finemapped_Nature_2023|Koprulu_NatMetab_2023|Zhang_2022_NatGet_EApop|Pietzner_2021_Science|Pietzner_2021_NatComm|Zhang_2022_NatGet_AApop|Ferkingstad_2021_NatGen|Eldjarn_smpnorm_Nature_2023|Eldjarn_nonnorm_Nature_2023	Q8IWL1|Q8IWL2|P35247|Q6UXB2|P50995|Q96AD5|P22223|P08648|Q9BRX8	Dhindsa_Nature_2023|Zhang_2022_NatGet_EApop|Sun_finemapped_Nature_2023|Pietzner_2021_Science|Pietzner_2021_NatComm|Zhang_2022_NatGet_AApop|Ferkingstad_2021_NatGen|Eldjarn_smpnorm_Nature_2023|Eldjarn_nonnorm_Nature_2023	P35247	SFTPD	5.5	ENSG00000185303 - 1 - 2|ENSG00000122852 - 0.996259990847108 - 1|ENSG00000189129 - 0.972099924170793 - 12|ENSG00000122359 - 0.887989309588104 - 17|ENSG00000133678 - 0.851360980709199 - 25|ENSG00000122378 - 0.194109209498701 - 1|ENSG00000151224 - 0.187885006448288 - 2		rs36073865	Urea levels	serum urea measurement	GCST90019525	1
prot.252	A0A3B3IRX2;P14555	PLA2G2A	Phospholipase A2, membrane associated (EC 3.1.1.4) (GIIC sPLA2) (Group IIA phospholipase A2) (Non-pancreatic secretory phospholipase A2) (NPS-PLA2) (Phosphatidylcholine 2-acylhydrolase 2A)	cis	1_19968007_C_G	1	16978364	22979653	no	19968007	C	G	0.398089	0.3795	1413	-0.349426	0.03	108.32	24.6416	0.190754	2	7	393	upstream_gene_variant	RN7SL304P	1_19974542_A_G	0.983395	downstream_gene_variant	PLA2G2A	none	imputed	14	replicated variant - protein association	rs6426808|rs10917469|rs72962216|rs12036674|rs60206411|rs12408663|rs571437992|rs1115163|rs1894254|rs75567590|rs79350452|rs12117897|rs36018955|rs2050781|rs3767221|rs34568801|rs4744|rs11573162|rs562663581|rs2307245|rs11573156|rs771029406|rs1796923|rs6675678|rs192147842|rs568648271|rs36003210,rs398073813,rs796353419|rs17354650|rs71010531|1:20403077_CCT_C|rs3767230|rs183846431|rs141535957|rs4655155|rs141881669|rs2307246	Sun_Nature_2023|Sun_finemapped_Nature_2023|Zhang_2022_NatGet_AApop|Eldjarn_nonnorm_Nature_2023|Eldjarn_smpnorm_Nature_2023|Zhang_2022_NatGet_EApop|Ferkingstad_2021_NatGen|Dhindsa_Nature_2023|Pietzner_2021_Science|Gudjonsson_2022_NatComm|Katz_2021_Circulation|Koprulu_NatMetab_2023|Sun_2018_Nature|Suhre_2017_NatComm|Suhre_MedRxiv_2024	P01222|P41271|O43488|P22004|P52907|O95154|P14555|Q9BXY4|O14960|O95715|P21246|Q2MKA7|O75487|P32320|P39656	rs12117897|rs36018955|rs2050781|rs3767221|rs34568801|rs11573162|rs562663581|rs2307245|rs11573156|rs771029406|rs1796923|rs6675678|rs192147842|rs568648271|rs36003210,rs398073813,rs796353419|rs17354650|rs71010531|1:20403077_CCT_C|rs3767230|rs183846431|rs141535957|rs4655155|rs2307246	Dhindsa_Nature_2023|Eldjarn_nonnorm_Nature_2023|Ferkingstad_2021_NatGen|Eldjarn_smpnorm_Nature_2023|Pietzner_2021_Science|Sun_finemapped_Nature_2023|Zhang_2022_NatGet_EApop|Zhang_2022_NatGet_AApop|Sun_Nature_2023|Katz_2021_Circulation|Koprulu_NatMetab_2023|Sun_2018_Nature|Suhre_2017_NatComm|Suhre_MedRxiv_2024	P14555	rs36018955|rs2050781|rs3767221|rs71010531	Eldjarn_smpnorm_Nature_2023|Eldjarn_nonnorm_Nature_2023|Pietzner_2021_Science|Sun_finemapped_Nature_2023|Zhang_2022_NatGet_EApop|Ferkingstad_2021_NatGen|Gudjonsson_2022_NatComm|Zhang_2022_NatGet_AApop|Dhindsa_Nature_2023	P14555	Eldjarn_smpnorm_Nature_2023|Eldjarn_nonnorm_Nature_2023|Pietzner_2021_Science|Sun_finemapped_Nature_2023|Zhang_2022_NatGet_EApop|Ferkingstad_2021_NatGen|Zhang_2022_NatGet_AApop|Dhindsa_Nature_2023	P14555	PLA2G2A	6	ENSG00000188257 - 0.987616904977361 - 1	ENSG00000188257	rs12023742	Group IIA secretory phospholipase A2 levels in individuals with elevated hsCRP|Phospholipase A2, membrane associated levels	phospholipase A2, membrane associated measurement	GCST008260|GCST90161430	1
prot.1703	P01911	HLA-DRB1	HLA class II histocompatibility antigen, DRB1 beta chain (Human leukocyte antigen DRB1) (HLA-DRB1)	cis	6_32634619_C_T	6	29634619	35634619	yes	32634619	C	T	0.688252		1413	0.393365	0.04	108.74	24.732												imputed	6	novel protein at locus (not assayed)	chr6:32134759|rs547667218,rs9281654|rs1415069046|rs71565309|chr6:32138879|rs3096698|rs3134962|rs421602|rs3134953|rs796726761,rs9279495|rs204999|rs3130277|rs3130279|rs205002|rs9267808|rs9296009|rs143504217|rs9281658|chr6:32151952|rs192471087|chr6:32151953|rs1053924|rs540663952|chr6:32155584|rs71536113|rs3134603|rs147191051|rs1214191656|chr6:32159453|rs41268908|rs9267812|rs35907491,rs537483446,rs9281663|rs138454565|rs9267813|rs9469087|rs141243642|rs114004994|rs115344295|rs78006509|rs746373265|rs57409105|rs3134943|rs41270464|rs181811810|rs114564020|rs9391855|rs2070600|rs169504|rs204995|rs204994|rs204993|rs2022059|rs114902592|rs176095|rs204991|rs45592033|rs41270468|rs115418659|rs145181947|rs3134942|rs151002670|rs775089646|chr6:32205564|chr6:32205565|chr6:32207633|.|rs70990301|rs1205863380|rs149001409|rs2854047|rs16869834|rs143871036,rs9281674|-|rs2395102|rs3134798|rs17201763|rs438475|rs138150766|rs2256594|rs429853|rs8192589|rs201261317|rs8192585|rs715299|rs443198|rs434841|rs2854048|rs8192565|rs114948148|rs2267644|rs1491185154,rs868740034|rs371020|chr6:32226250|rs482759|rs151234476|chr6:32228070|rs1371931041,rs869080380|rs3130297|rs1175759496|rs869182649|rs764852623|rs767498782|rs10456062|rs71536121,rs9281679|rs9267890|chr6:32234444|chr6:32236092|rs1251652020|rs549270|chr6:32237800|rs9267918|chr6:32238608|rs394038|chr6:32242446|chr6:32242474|rs3134935|rs9267947|rs9267953|rs17576984|rs3115574|rs9267995|rs9268026|rs188302747|rs3132931|rs200663261|chr6:32276332|chr6:32285947|rs9268149|rs139851507|rs17422797|rs537784877,rs5875351,rs773915636|rs563966984,rs771574293|rs28366178|chr6:32308957|chr6:32310748|rs9268199|rs9268208|rs9268219|rs6457541|rs9268228|rs536792400|chr6:32321581|rs9268235|rs57257463|rs511874|rs759777208|rs6913664|rs9268251|rs7451330|rs372368486,rs9281740,rs763579036|rs1003879|rs577645992|rs3129960|rs115378818|rs768497016|rs2143466|rs139457176|rs145758755|rs1319354304|rs758900177|chr6:32360384|rs6415128|rs3129938|rs147644176|rs1158362412|rs6651024|rs112540072|rs28986326|rs2073044|rs2076536|rs17202141|rs6913309|rs6913471|rs1967688|rs2281276|rs3117110|rs9461739|rs73729220|rs3117106|rs115532081|rs2395153|rs9268470|rs9268471|chr6:32386095|chr6:32391165|rs1143261|rs41521946|rs2076530|rs139776498|rs3117116|rs116522341|rs2294878|chr6:32400745|rs9268485|rs9268486|rs3129957|chr6:32401210|rs17208811|rs2076523|rs3806155|chr6:32405807|rs113012616,rs200976090|rs3806157|rs768744718|rs9268492|rs9268493|rs9268494|rs9268499|rs3763313|rs9268500|rs113104921|chr6:32411606|rs3129963|rs3129967|rs143325653,rs9281788|rs143325653|6:32382272_D_I|rs2006174|rs4959027|rs4959098|rs3135382|rs2227138|rs9268543|rs80032720|rs200607887|rs34757679,rs71773865|rs2395163|rs2395166|rs3135365|rs9268557|rs9268560|rs3135364|rs3135363|rs527288727,rs9281792|rs773024990|chr6:32423355|rs1307617744|chr6:32423359|chr6:32423378|rs3135356|rs28895026|rs9296027|rs28366195|rs3129843|rs9268581|rs3129849|rs3129853|chr6:32431149|rs9501624|rs3129860|rs3135334|rs5875372|rs2395175|rs1304024782,rs762806539|rs1201548489|rs1313251486,rs774405482|rs3129871|rs3763321|rs1289525083,rs139367632|rs9268644|rs534296380,rs9279659|rs3129880|rs3129882|rs3129887|rs9268659|rs8084|rs2239805|rs115317719|rs3135390|rs9268668|rs3129891|rs3135387|rs9469112|rs115406035|rs3135386|rs3135385|chr6:32448638|chr6:32448954|rs72850968|rs200185927|chr6:32449461|chr6:32449464|chr6:32449467|rs796123835|chr6:32449588|rs28895061|6:32419074_CT_C|rs13204265|chr6:32453022|rs3135383|rs28895126|rs3129897|6:32422722_T_C|rs749337890,rs9256944|6:32423528_TC_T|rs777071798|rs9268812|rs6457592|rs3039356,rs5875374|rs1547422|rs28732235|rs9268833|rs9268834|rs9268851|rs2395184|rs9268925|rs147168394|rs12529318|chr6:32467603|6:32436350_C_G|rs575940378|rs9269035|rs2071805|rs17209768|rs9269103|rs9269108|rs9269109|rs9269119|rs9469127|rs1291659698,rs777928195,rs796751723|rs11753780|rs10947290|rs7766632|rs553965074|rs9391787|rs9269202|rs5020946|rs1194173517|rs9269214|rs9269215|rs28437337|rs12660447|chr6:32483933|rs13195237|rs71565332|rs2395199|rs2395203|rs2395204|rs1557551|rs1557550|rs1557549|rs9469136|rs28393425|rs115484013|rs7754518|chr6:32485884|rs112062732|rs141744022|rs9269250|rs148332323|rs72508413|rs148967059|rs76483802|rs144515162|rs79199186|rs111916919|chr6:32491972|rs113534515|rs73403122|rs77693147|rs76317804|rs78776915|rs142244845|rs186163768|rs78584244|rs111344982|rs75364849|rs532272161|rs796727971|rs112840324|rs114227752|rs76135920|rs61343222|rs144660631|rs570919834|rs534819727|rs113477560|rs181549666|rs112749594|rs150509458|rs531950386|rs191570792|rs147404658|rs879524329|rs113440750|rs112395485|rs558695715|rs377506388|rs535648472|rs114746879|rs112872773|rs144016913|rs1059643|rs189049184|rs375916194|chr6:32519863|rs200089268|rs879885813|rs561446219|chr6:32521811|chr6:32521890|rs115833135|chr6:32521978|chr6:32521989|rs202197820|rs200367341|rs149079064|rs80177780|rs199532043|rs946159792|chr6:32523035|rs114795116|chr6:32523412|rs116328963|rs549879919|rs115563132|rs201290725|rs80273125|rs73726199|rs76415507|rs371337007|rs116645073|rs529763782|rs866442500|rs112441817|rs116700831|rs112507860|rs138536568|rs113462941|rs1269010548|rs67773077|rs67449961|chr6:32530084|rs67563366|rs77024756|rs16870187|rs148451580|rs7771596|rs75901433|rs186325882|rs11967891|rs73727927|rs112155110|chr6:32534034|rs77032877|rs78533241|rs74211571|rs2395211|rs113787140|rs116033353|rs79841512|rs79350521|rs71549272|chr6:32535667|rs552164347|rs79936591|rs80235202|rs112720687|rs67170736|rs71549279|rs62405587|rs68069891|rs67813643|rs71549285|rs7743846|rs201133090,rs879297957|rs76087108|rs28568890|rs78912960|rs112692477|rs76977906|rs181221230|rs76612829|rs72853912|rs77377801|rs76493232|chr6:32540131|chr6:32540133|rs538174489|rs67774869|rs71534519|rs72492305|rs115250958|rs192519916|rs71534524|rs71534530|chr6:32543466|rs116105128|rs74750549|rs11756657|rs11752027|rs71534539|rs144230348|rs67020511|chr6:32545703|rs62405629|rs112761262,rs200677949|rs62405635|rs111901878|rs71534597|chr6:32549153|rs12665549|rs9689882|rs924430475|chr6:32550374|rs138453460|rs28653112|rs530685722|rs11757137|rs71536520|rs796157123|rs61615404|rs112115863|rs146777623|rs17424325|chr6:32553993|rs114676106|rs116017457|rs35467127|chr6:32554748|rs35455030|rs35222480|rs138769026|rs35058673|rs72844201|rs142676080|rs73397431|rs1247517706|rs67370636|rs189209601|rs1469181545|rs28645249|rs28455809|rs28671583|rs187265184|rs553340154|rs67612510|rs111586361|rs142745788|rs36189266|rs115009756|rs28624072|rs146281128|rs71536553|rs28858746|rs71536559|rs71536563|rs78506734|rs34812354|rs148866368|rs71536575|rs148412076|rs35747421|rs187198185|rs750581697|rs67619842|rs192010761|chr6:32569957|rs58942228|rs796845294|rs112885031|rs66859861|rs9269294|rs9269308|rs9269321|rs9269326|rs9269331|chr6:32572294|chr6:32572727|rs199980256|rs9269438|rs9269450|6:32542861_A_G|rs9269502|rs545199848|chr6:32576528|chr6:32576737|rs9269573|rs9269593|rs1474761465|rs1273920460|chr6:32577235|rs35169333|rs41284935|rs9269675|rs1064713|rs3200044|rs1064701|rs3828818|rs9269771|chr6:32581027|rs9269778|rs9269799|rs9469171|rs6457604|rs9269840|rs34403271|rs9269844|rs9269891|rs9469175|rs9269915|rs111659540|rs547539555|rs41285654|rs796568799|chr6:32584180|rs1136758|rs9269965|rs143441545|chr6:32584559|rs9270012|chr6:32585563|rs35754487|rs9270047|rs111633188|rs9270082|rs9270090|rs9270101|rs113520250|chr6:32587396|chr6:32587404|rs7741969|rs17203769|rs34977123|rs9270187|rs6924922|rs9270202|rs35399335|rs13212080|rs149941420|rs9270213|rs9270229|rs35304302|rs9270270|rs34933822|rs28366211|rs748379650|rs559819867|rs879235427|rs16822920|rs9270369|chr6:32590435|rs9270464|rs1287366764|chr6:32591155|rs1223725021|rs9270487|rs115879259|rs114258010|rs35464067|rs11751601|rs34434863|rs549141311|rs796552912|rs36096565|rs74207277|chr6:32592322|chr6:32592337|6:32560114_G_A|rs75314265|rs35395738|rs28366281|rs28366282|rs35472547|rs34496598|rs9270555|rs34928543|rs9270559|rs7768875|rs9270570|rs68152293|rs28366311|rs35525122|rs9270588|rs35139284|rs9270591|6:32561527_T_C|rs28366320|rs35371668|rs9270599|rs3998182|rs17804379|rs35477995|rs9270604|rs35372932|rs28366353|rs9270619|rs9270631|chr6:32597733|rs28366364|6:32565568_T_C|rs28383168|6:32565665_TA_T|rs9270664|rs62405651|rs2760984|rs9270675|rs79909310|chr6:32600203|chr6:32600209|rs138625624,rs397712034,rs9281914|rs35117964|rs9270747|chr6:32600605|rs9270751|chr6:32600875|rs34590723,rs386418309|rs151204966|6:32568783_C_A|rs759539544|chr6:32601358|rs537365538|rs9270797|6:32569304_C_T|rs781770455|chr6:32601658|rs576777795|rs28751339,rs778631555|chr6:32601677|6:32569459_G_A|rs11757382|rs6938928|6:32569712_T_A|rs116763083|rs796286646|6:32570573_C_T|6:32570958_G_T|rs9270862|rs10947317|rs111631417|rs113176001|rs17425622|rs112444432,rs869239751|chr6:32604628|rs601020|rs601148|rs9270965|rs139991161|rs117030384|rs2647073|rs2760994|rs2647074|6:32574360_C_T|6:32574952_C_T|rs1438198094|rs868428736|rs4713555|rs9271065|rs3021304|rs482044|rs566861|rs647467|rs9271138|rs562289|rs368800004,rs878922228,rs9279804|rs660895|rs9271154|rs535777|rs9271176|rs1281937|rs2858864|rs5021727|rs370906831|chr6:32611488|rs7449585|rs3997872|rs2894379|rs9271300|rs111710395|chr6:32614677|rs28507026|rs9271325|chr6:32614826|rs13204736|rs3129752|rs117356394|rs6917212|rs3129754|rs35484705|rs3129755|rs3129756|rs6931044|rs28383221|rs13208697|rs9271344|chr6:32615684|rs35928237|rs12661806|rs115625939|chr6:32615826|rs35656642|rs28752516|rs34136174|rs9271348|rs1846190|rs4607429|rs35542934|rs34028938|rs73730372|rs73730377|chr6:32617149|rs9469195|chr6:32617235|rs13213778|rs686250|6:32585058_G_A|rs28752534|rs113243185|rs9271358|rs3129759|rs13213821|rs200675567,rs371315067|rs62406303|chr6:32617522|rs13202749|rs62406305|rs13217434|rs3129761|rs3129762|chr6:32618205|rs145057460|rs11751024|rs28383282|rs11755689|rs3135004|rs9271364|rs9271365|rs13191810|rs9271368|rs9271369|rs607929|rs557011|rs9271374|rs28464365|rs9271375|rs9271376|rs28383313|rs28688825|rs9271377|rs28383314|rs146566004|rs9271378|rs1281932|chr6:32619575|rs9271383|rs9271393|rs9271406|rs9271419|rs9271421|rs1281931|rs9271459|6:32589240_A_C|rs9271500|chr6:32622377|rs9271547|6:32590159_C_A|rs372479352,rs66500466|rs6914950|rs113705304|rs9271573|rs35062987|chr6:32623361|rs9271591|rs9271593|chr6:32623436|chr6:32623533|rs9271610|chr6:32623913|rs527550314,rs9279827|rs556285565,rs796399229|rs9271636|rs532216409|rs9271650|rs9271657|rs9271669|rs9271671|rs28383322|chr6:32625111|rs9271696|chr6:32625367|rs9271710|rs112025116|rs9271732|rs116189786|rs9271740|rs9271755|rs9271760|rs28383323|chr6:32626382|rs9271775|rs564198627|rs9271783|rs138881486,rs9281962|rs147599819|rs9281963|rs70993902|rs3129767|chr6:32627213|rs9271853|rs28362132|6:32595292_D_I|rs9271874|rs6926251|rs9271929|rs9271931|rs9271937|rs6929057|rs3129769|rs3129770|rs74927567|rs9271956|rs1281944|rs9271965|rs1165205150|rs4959111|chr6:32630024|rs2395518|rs9272002|6:32598009_TC_T|6:32598366_A_G|rs1188937610|rs9461780|rs9272050|rs35360625|rs9272071|rs111714881,rs781192674|rs540002313|rs28383329|rs531786361|rs144339562|rs3104375|chr6:32632339|rs9272122|rs13214992|rs9272131|rs200678104|rs3104372|rs9272154|rs13215699|6:32601214_I_D|rs2002777|chr6:32633684|rs72848256|rs114118758|rs114803358|rs9281986|rs72848261|rs9272195|rs145649164|rs3129773|rs116630455|rs139238973,rs9281987|rs9272212|rs79428469|rs34314686|rs9272216|rs183736834|rs9272226|rs3104369|chr6:32634784|rs9272231|rs17205212|rs139299944|6:32602665_D_I|rs9405117|rs9272245|chr6:32635635|rs28359894|6:32603442_I_D|chr6:32635666|rs28471056|rs9272278|rs1391373|rs142185137,rs70996705|chr6:32635920|chr6:32635936|rs9272293|rs3129774|rs9272302|rs9272309|rs9272310|rs397716264,rs558896150|rs9272324|6:32604221_A_G|rs62404085|chr6:32636808|rs9272364|6:32604625_T_C|rs6938008|chr6:32637100|rs9272400|rs9272413|rs9272422|rs9272426|rs9272445|rs9272459|rs9272460|rs9272466|rs2187668|rs2395227|chr6:32638489|rs28630828|6:32606444_G_A|chr6:32638699|rs539726870|rs71684563|rs28359896|chr6:32638770|rs373801706|rs28375776|rs142530081|rs28636516|chr6:32638944|rs28383359|rs9272544|rs9272545|6:32607620_AAGG_A|rs28383392|rs140734950,rs28383902|rs9272605|rs9272608|rs146682150|rs796449720|rs1334889258,rs75874670|rs370803972|rs1388897604|rs9272665|rs9272672|rs75046941|rs4455710|rs201980192|rs12722051|rs10093|rs36219699|rs9272716|rs28383454|rs28383461|rs374819369|rs41545514|rs7990|chr6:32642371|chr6:32642373|chr6:32642374|chr6:32642375|rs9272777|rs67399078|chr6:32642504|chr6:32642505|rs201117812|rs9272779|rs9272780|rs1048372|6:32610436_T_C|rs9260|rs9272799|rs28371168|rs8227|rs7600|6:32610948_AG_A|rs9272938|rs62404112|rs1064994|6:32611449_T_G|rs73409538|rs9273046|rs9273047|rs9273058|rs6926894|rs9273113|rs9273186|rs4529332|rs9273200|rs9273206|chr6:32645858|rs17843561|chr6:32645886|rs9273211|rs9273216|rs9273217|rs9273270|rs9273297|chr6:32646874|rs112061353|rs28479464|rs17843590|6:32615853_G_A|rs9368731|rs10456411|6:32616998_G_A|rs28418426|rs9394104|rs9368733|rs28622088|rs9394107|rs17843618|rs10456412|rs17843620|rs28704178|rs2647099|rs4713567|rs28886951|rs17843692|rs1186749693|rs3021302|rs2395228|6:32623223_A_C|rs28374650|rs3998178|rs28430392|rs147717587|rs4585607|rs112391576|rs74824383|rs4548048|rs778393561|rs4713570|rs6905975|rs9273363|chr6:32658599|rs17211748|6:32626438_A_T|rs28414666|rs9273368|rs9273369|rs9273370|rs28672722|rs12055445|rs28718232|rs147217211|rs921363185|rs9273379|rs4713572|rs28414125|rs9273386|rs4713573|rs113795220,rs397843800,rs9282073|chr6:32659261|rs4713575|rs9273394|rs9273411|rs12918|rs1056318|rs9273429|rs6689|rs1049213|rs1766|rs9273453|rs3210176|rs9273472|rs2647082|rs2854275|rs68081734|rs73729445|rs28724243|rs9273757|rs9273857|rs1049087|rs9274045|rs34579624|rs9274084|rs9274167|rs17613549|rs138490626|rs9274205|rs281875047,rs9274237|rs281875006,rs9274241|rs2300827,rs281874914|rs17613643|rs368418612,rs9280048|rs9274278|rs111481666|rs9274306|rs28746774|rs145244319|rs28746784|chr6:32664555|rs41263822|rs9274363|rs9274369|rs9274370|rs73729452|rs1130389|rs1130392|rs1071637|chr6:32664911|rs3210148|rs1063318|chr6:32664993|rs1049068|rs9274407|rs9274427|rs9274437|rs9274442|chr6:32665564|rs9274454|chr6:32665830|rs9274474|chr6:32666141|rs9274498|rs41316200|rs34297496|rs1049055|rs9274535|rs9274536|rs1812014|rs6908943|chr6:32667839|rs4516985|rs9274623|rs9274626|rs9274641|6:32636521_G_A|rs9274664|rs9274671|rs9274678|rs9274697|rs17211881|rs17205640|rs17212021|rs9274722|rs9274724|rs35744187|rs11751495|rs3134992|rs28891402|rs2395232|rs3134988|rs28891437|rs9274922|rs9274954|rs7745636|rs1694123|rs3129776|rs28755208|rs56249455|rs9275033|rs3134984|rs55673904|rs9275036|rs3129777|rs13208948|rs28755343|rs9275052|chr6:32680494|rs3129781|rs3129782|rs9275109|rs117317274|rs3134978|rs17205879|rs2856694|chr6:32684961|chr6:32685088|rs759286624,rs9282178|rs28993532,rs778163179|rs9275180|rs67936380|rs762216297|rs34171523|rs9469220|rs9368737|rs2157051|rs28371261|chr6:32691473|rs1254996985|rs4713587|rs3129718|rs9275239|rs9275243|rs2647011|rs67838634|rs1794519|rs9275282|rs199923808|rs6457621|rs17206126|rs1794282|rs10535769,rs34849012|rs9275339|6:32667473_G_C|rs3104394|rs9275349|rs1266690468|rs1612904|rs28993540,rs796990458|6:32669304_AT_A|rs9275401|chr6:32702367|chr6:32702384|chr6:32702393|rs117736824|rs1794511|rs70996729,rs779437714|6:32672043_G_T|rs1164830552|rs3134995|rs1794269|rs3134969|rs3134966|rs9275514|rs17212818|rs9275559|rs4947344|rs9275576|rs9275580|rs3135461|rs9275587|rs17219302|rs2858333|rs2858331|rs3104403|chr6:32714146|rs11967437|6:32681928_G_T|rs2894381|rs3104405|rs9275599|chr6:32717113|rs3998154|rs114121446|rs1394264758|rs9275685|rs9276171|rs6457642,rs71556950|rs140936290|rs9368740|rs9276401|rs9276411|rs28371353|rs17500510|rs6934041|rs9276582|rs200367472|rs796260937|rs1573648|rs2071549|rs9276601|rs1383264|rs112743885|rs2621408|rs78333291|rs77399462|rs17213554|rs2621380|rs80108580|rs2621363|rs41316239|rs2621323|chr6:32825125|rs147878774|rs1205826570|rs241451|rs4148875|rs241442|rs4148874|rs241437|rs13208583|rs191841725|rs2071543|rs2284190|rs2071480|rs17220241|rs139979320|rs6938130|chr6:32868665|rs28986781|rs1294852519|rs6903433|6:32843618_T_A|rs28993568|rs150108621|rs1270309767|chr6:32915590|rs1491269062|rs3132133|rs241457|chr6:32944037|rs138689179,rs749371521|rs761460528|rs763705615|chr6:32971739|rs142488396|chr6:32991676|rs34821847|rs1435739023|rs186175116|rs764408768|rs73737915|rs434075|rs5875431|rs573769822|rs72873921|chr6:33061101|chr6:33061107|chr6:33061112|rs73415247|rs5875434|rs67475104|rs9469327|rs76589166|rs3179779|rs58063871|rs9357156|rs2856830|rs3135022|rs34544512|rs3097670|rs1431402|rs3135024|chr6:33079835|rs3097671|rs3130169|rs17221073|rs3128959|rs1126504|rs12722013|6:33048460_T_C|rs1126511|rs12722022|rs1042133|rs1042151|rs1042153|rs1042169|rs928976|rs9501248|rs7772134|rs9277362|rs9277413|rs9277417|rs1811359|chr6:33085667|rs9277470|rs1042488|rs9277535|6:33055196_TC_T|rs58649023|rs9277567|rs3117224|rs3117221|6:33062036_ACAGATGTAATTGGTT_A|rs9277572|chr6:33096616|rs3117214|rs2894316|rs2395329|rs3117246|rs3128921|rs111630162|rs3117240|rs114942335|rs910320|rs872956|rs742870|rs3130216|rs3130218|rs9380342|rs6937034|rs59968964|rs115311892|rs28744292|chr6:33129367|rs3116997|rs3116995|rs6901663|rs6901855|chr6:33131555|rs138287901,rs9282439|rs3132941|rs3135377|rs2395170|rs9270022|rs28366266|rs9273508	Eldjarn_smpnorm_Nature_2023|Gudjonsson_2022_NatComm|Eldjarn_nonnorm_Nature_2023|Ferkingstad_2021_NatGen|Sun_finemapped_Nature_2023|Koprulu_NatMetab_2023|Sun_2018_Nature|Zhang_2022_NatGet_EApop|Dhindsa_Nature_2023|Sun_Nature_2023|Zhang_2022_NatGet_AApop|Pietzner_2021_Science|Pietzner_2021_NatComm|Suhre_2017_NatComm|Repetto_2024_NatHumBehav|Katz_2021_Circulation|Niu_NetGen_2025	Q9NUM4|P01584|Q8IZJ0|Q9H0H5|P00751|P06681|Q9H4I2|P22105|Q9P0M4|O75503|Q96JJ6|Q16222|Q99941|Q9UHA7|P02760|P35968|Q6UXB4|Q8WYQ3|Q9BYB0|Q8N474|Q8NHJ6|Q02763|O77932|Q9NZC2|Q16270|Q29980_Q29983|Q8TD06|Q14116|Q7Z460|P36941|P51688|Q13145|Q15109|Q9UEW3|P01222|P21757|P23515|P01375|P09341|Q02223|P29459_P29460|Q7KYR7|Q6UXH9|P21854|Q96LC7|P06727|E2RYF7|Q9Y5K8|P14207|P40121|P33681|P16871|Q01344|P43627|Q8NHL6|Q9H5V8|P01732|P01374|P04439|Q96SM3|P20718|P51161|Q8TD46|Q6DN72|P41439|Q13740|P29460|O94779|Q15517|Q9Y275|P30533|P20273|O00602|Q14393|O60232|P43628|P26010|Q9H3G5|Q96GW7|Q08431|Q93033|P12544|Q8N608|Q9Y336|P07942|P12004|Q13938|P09601|P62834|Q13421|P41732|O95467|Q9UBM4|P01903|Q96H15|Q6UWR7|Q9UQV4|Q99674|Q9UMR7|Q13241|O95777|P07711|A6NHS7|P05187|Q15102|O95793|Q96RD9|Q12918|Q99731|Q8IWL1|P06127|P02787|P08069|P04233|O60462|Q8N386|P19876|Q9NY25|Q9NRJ3|Q12884|Q9UBG3|Q15818|O60469|Q92982|P36888|Q06643|P20851|P29017|Q9NZS2|P26718|P28908|P78410|P43489|Q6UXD5|Q15303|Q9UQP3|Q8NCC3|Q14554|P13500|P19474|Q07011|P43629|Q92185|Q92765|Q9UKS7|Q5JS37|P50995|Q9Y6N7|P00747|Q96LA5|P10144|P06734|P04179|P12872|Q04609|P48730|Q10471|P50895|Q92692|Q9H832|P78423|Q16769|P53634|P55773|Q12888|O43505|P32942|O43493|Q8WWQ8|O60243|P13747|Q92574|Q8IU57|Q9NZK5|P58499|Q9ULI3|Q8IUN9|P01589|P14091|P35247|O75509|P20333|Q6P4E1|P24864|P22079|P01730|Q7Z6M3|Q9HCB6|O14836|Q92752|P35318|P61769|O60476|P27352|Q9GZN4|O00292|Q12933|Q9Y6Y9|O60609|Q9Y258|P40933|Q9NRM6|Q53H47|P06401|P20023|Q9UJ71|Q96ID5|P50120|P0CG37|Q13261|P21980|Q07325|Q9NY59|P17050|Q9UH03|Q9BXJ0|Q99895|O60575|P02745|O75688|P0DJD7|Q9Y4C1|Q13291|O43278|Q9Y4X3|Q9Y5W5|Q9BYJ0|P37173|Q16719|P07098|P17643|Q9H8J5|Q9NQ25|O43524|P55008|Q93091|O75718|O43866|Q13867|P16233|Q13443|Q8IX05|Q9UK23|P19438|P0DMV8|P19320|P22455|O00584|Q9BZZ2|O43699|Q99983|Q2VWP7|P29317|P20340|P15086|P01350|P78556|P09603|Q99616|P11717|Q9UKU9|P22749|P01024|P01008|Q96EB6|P35590|O95166|P54756|Q96JP5|Q7Z5L3|O43617|P08648|Q9UM47|O14931|P42684|Q9UHP3|Q9UIM3|Q96J42|Q9P0G3|P01583|P14902|Q86SF2|P20711|P00390|Q12864|O00418|P41182|Q6P9F5|Q5T2W1|Q9HCK4|O14904|Q6UX71|P31431|P47972|P48960|P42658|Q16651|Q99435|P18827|O00253|Q9UHX3|Q12968|Q8N423|O00401|O75071|P48023|Q12866|Q01151|Q03405|O95727|Q8IU54|Q9NZI2|O15217|Q9Y2D0|Q9UKJ1|Q86UP6|Q9NP72|Q8NHG7|O95445|P00533|Q6UX15|P12830|Q92956|Q96NZ8|P43234|Q8TE77|O15335|Q8IWT1|O95994|Q9BXD5|Q495A1|Q07654|P13929|Q9NUW8|P13473|P15514|Q15582|Q9NXH3|P00748|P09919|Q99717|O95502|O95998|P23467|Q08629|Q99665|P02654|P23471|Q9UBR2|P26640|Q9UHG2|Q08345|Q07954|P11684|O43752|Q6UXH1|P24387|Q6UXB2|O60880|Q9UMX5|P61916|P10147|O43396|Q96NZ9|P35916|Q9UPY8|P29474|P14778|Q6UWY2|Q5JTV8|P07148|Q04721|P56159|O15496|O60635|Q9UJ70|B1AKI9|P16234|P22748|Q9H6B4|P04180|Q16568|O75077|P35228|P56470|P13725|P63098|Q99075|P27918|O95971|Q9ULC4|P18627|Q13114-2|Q9UKR0|P13804|P30305|Q8IWL3|Q06609|O14929|Q9UBH0|Q13651|Q6ZMJ4|Q6ZN66|Q6UXN7|Q9H3Q3|Q5GLZ8|P35222|O00204|O14653|O75056|P22362|Q9Y6N9|P42773|Q12962|Q7Z7B7|P24298|Q8N8N7|Q8N335|P48739|Q13077|Q02413|Q96NA8|P12955|P10586|Q07960|Q496F6|Q96LA6|A5PKW4|P16219|P28074|Q9NZD4|P10721|O60218|A6NC05|P08922|P54709|O00443|P17661|Q8IYS5|Q16549|O75594|O15263|P22301|P04083|O95670|P41235|P61081|P04626|P31994|P06276|Q9H8Y8|P32971|P32320|P49771|P41271|Q9Y2Y8|O94813|P17174|P07204|P19440|Q8WTU2|P07858|A6NFN3|P09093|Q8NDB2|P13667|Q99062|Q06141|P19838|Q9NS68|P05451|O00585|P31350|P40313|Q6NUJ1|Q9UKY0|O15467|P03951|P01130|P20061|Q8TCT1|P04070|P14780|P58294|Q96IY4|O75569|P18754|P15927|O95965|P02778|Q9HAN9|P27487|Q9Y2Z0|Q99969|Q8WVV4|Q08708|Q68DV7|Q8IXM2|P17900|Q9BQ51|Q96MK3|Q9GZT9|P62330|Q05516|O95980|P00734|Q92820|Q08334|Q7LG56|Q15116|P07355|Q9BZE9|Q9HBB8|Q29983|Q9C0A0|Q16653|A6NDB9|O14793|P98161|Q8NBJ7|P24158|P13591|Q14246|Q6UVK1|P01591|Q99574|Q6ZMJ2|O95841|O00451|Q16853|O43736|P26842|Q15628|O75914|Q9H3M7|Q99728|Q9UBS3|Q13017|Q6GTX8|O75534|P35219|P56279|Q8N4E7|P48058|Q8WVQ1|Q9P0V9|Q9HBE4|P15529|Q08499|P49913|Q92520|P25445|Q6UXI7|O75888|Q9P244|O00757|P09429|B0FP48|Q504Y2|Q86Y97|Q5TEA6|Q9UK00|P43403|O75781|Q96C36|Q9BV40|Q0Z7S8|O15392|Q96NI6|Q7Z5B4|Q8IU85|O14788|Q9H2A7|O95866|O15151|Q2UY09|O00746|P17538|Q9NPH6|P49763|Q14213_Q8NEV9|P47992|P16671|Q15768|P21579|P23229|P30519|O43805|P50897|P05155|Q15485|P49757|O76096|P78325|P19021|P24001|P21860|Q8NC42|O15444|O95274|P01588|P13686|P05452|P17936|P12318|Q9H7Y0|Q92597|P27930|O00622|O00626|P08697|O95393|P22897|Q8IZF2|O95388|Q13490|Q8WZ42|Q05315|P55083|Q15797|Q9HCU0|O75427|P03952|Q14773|P20908|P13284|Q9HDC5|P42785|P12104|P05129|Q9UK76|Q9BX59|Q9UKW4|P60604|P49675|P15509|Q9H7M9|P07225|Q9Y2C2|O43281|Q8N556|Q14457|P20810|Q8NBJ4|Q9Y508|Q9UJW8|P48061|Q96EU7|Q9P013|O00548|P12724|Q92835|Q6UWK7|Q9UBR1|Q6NUS6|Q02747|P21810|P35613|P04141|O94979|P55103|P26951|Q01543|Q9P232|Q9Y6Q6|P10145|O75475|P37023|Q7Z739|P09564|P15085|P21741|Q969V3|Q9BYH1|O43927|Q6Y7W6|Q9NPY3|Q9BY41|Q9BZR6|Q9Y2I7|O95867|P63279|P27695|P53805|P29460|Q9NPF7|Q08648|P15328|P01906|P32322|P17096|Q9BSE4|Q96DN0|P13726|P20042|P49863|P43631|O95407|P01303|Q96I15|Q9Y653|P16035|Q8J025|P99999|Q96GD3|Q8IYS2|P14649|O15078|Q96GG9|Q15014|P47813|Q9HC57|Q9H0R8|P53384|O60701|Q96AE7|P07911|O75054|Q9UIW2|O60741|P12034|Q9UNA3|Q9NPF0|Q9Y4Z0|O14594|O60506|P57730|Q9BUT1|Q9H3S1|P78333|P39059|Q9BPX1|Q8N687|Q9UBU3|O14791|Q96HD9|Q9H6S3|Q9UKR3|P08913|O15294|P23634|Q9NPB3|P42681|P40259|Q9H867|Q86WV1|P09455|Q9H741|P38935|Q13277|P05549|P13236|P17927|Q9ULR5|Q93062|P0C7M8|Q02641|Q96BJ3|Q8IUK5|P78317|P32970|P07998|P24394|Q5FWE3|Q9BXN2|Q12774|Q92832|O14625|P24592|P13987|O00425|Q9UJZ1|Q9BQE9|P07333|P10646|P05231|Q19T08|Q9Y2J4|O00567|P51687|P22528|P28222|Q58EX2|Q16623|P51801|P59282|P98164|Q6UXL0|Q5F1R6|O14841|P78352|P42081|P17655|Q96AT9|Q9Y285|O75792|Q96I82|Q8N967|Q6UWS5|Q9NZQ7|J3QR46|Q14005|Q9P0V8|Q96AW1|P0C0P6|P17540|Q99727|Q13753|O60235|P01031|P08887|P07766|O75829|P02741|Q96KC2|P27658|Q96HD1|Q6UWD8|P12429|Q92793|A4D1S0|Q9HDB5|Q9NQ30|Q9UNA4|P02461|P05107|Q9H819|Q7Z408|P12272|P49720|Q99784|Q14512|Q92874|Q9BXN1|P63146|Q9ULK6|O14558|Q6P9G4|Q63HQ2|Q9UHA4|Q14641|O75446|P24310|Q9GZX6|P51671|Q86SS6|Q9UKZ9|Q9BXA7|Q9BQD7|Q8WZ75|Q8WVN6|P0CAP1|O60449|Q9NQ66|Q9Y3P8|Q9BQI0|Q9Y6U3|O43739|O60911|P02452|P0C0L4, P0C0L5|P08185|P00740|P05305|Q8N539|Q8NFS9|O60667|Q9HBG7|Q9NQ38|P15291|P43026|P50281|Q96LT9|Q9UNW1|P02768|Q8IZF4|Q7L7L0|P20138|P15813|O95185|Q3SXY7|Q8TC27|Q96ES7|Q9NZ53|Q8WZ79|Q92547|Q9UIF7|P20396|Q6EIG7|O75973|Q8NBI6|Q6UXM1|P36551|O95479|Q5TGJ6|P18850|P12259|P10153|P49006|Q96PQ0|P55289|P09238|P41221|Q9H2X0|Q14435|Q14114|Q5QGZ9|O14548|P63027|P20800|P02808|Q2M5E4|Q9HD43|O00587|Q9BQI7|P59665|P01210|Q9NVV0|Q8IXQ5|Q16762|Q14624|Q8IXA5|Q8N668|P10253|P0DJI8|Q08188|Q9P0K8|Q9Y644|Q14507|P09669|Q9ULB5|Q13951|P56704|Q14012|O76095|Q6NS38|Q96RL6|Q9BXS0|Q9Y2V2|Q13561|P55735|P23142|P61812|O75787|O75015|Q86Y01|Q9BQT9|Q5T653|P67870|Q9BY84|O75830|Q10472|P08174|O60486|Q9NQ60|Q8IZI9|Q9UHD0|Q5KU26|Q9Y2W7|P02818|Q14956|Q10588|Q14C87|P98160|P55055|O60516|Q9UP52|O43150|Q9Y5E7|Q96IQ7|P01033|P07992|P55287|P04004|P01189|A1L170|O00462|P55808|P40199|Q9BTE7|Q8IYW5|P02786|P07602|Q7LFX5|Q9C0C4|Q5S007|Q9UJJ9|Q6NUJ2|P28066|Q99523|O14917|Q9NQT5|O14818|P09467|O75326|Q2TAL6|Q8WU66|Q96A98|Q8WWZ1|Q9NRY6|P46952|Q96KG7|Q14242|P13796|Q9H4A9|Q9Y581|P07306|O14960|P09668|P51580|O75962|Q16552|P35900|Q9Y287|Q8TAT2|Q9UGT4|Q9Y4P1|Q9NPC3|Q969E3|Q9UN72|P00492|Q5T2T1|O75629|Q9Y371|P07492|P09848|Q9NZ45|P78324|Q8WXD2|Q15526|O43704|Q9UQQ1|Q9BUB7|O15031|Q14392|O94856|Q13444|P52797|P05186|P08138|P11142|Q92911|Q9UN42|Q8N743|Q15759|Q9Y4C0|P51814|Q9UHN6|P02656|Q8IWV2|P42702|P21217,Q11128|P21217_Q11128|Q96PJ5|Q9UN74|Q86Y29|Q15738|Q9NZC4|P28827|Q16555|Q14002|Q86VW1|P21754|Q9Y5H3|P11279|Q9Y4C8|P06850|P52292|P05164|P27707|P20591|Q99726|P11473|P31321|Q8NEX6|O75815|Q9NUL3|P51512|Q6ZRI8|P26572|Q8N6K0|P04003|Q12923|Q7Z601|Q9H1C4|Q96QV1|Q9NPF2|P22735|Q99985|Q96D05|P57087|Q86WK6|P35442|P30304|P14923|Q92854|Q96MU8|Q86SJ2|P62306|P01241|P52741|P78396|Q9H2E6|P62888|P16435|Q13247|Q8WWZ8|P49023|O15165|P25440|O95544|P48594|P0DJI9|Q5T1S8|P05113|P05455|Q969J5|Q8NBQ5|P51692|P53350|P17022|O43424|Q9NX40|P04035|P08263|O14683|P05062|Q9BUP0|P07359|Q96PH6|P60903|Q96R05|Q12836|P08571|Q12904|P58340|P31415|Q8WWK9|P20933|Q9Y3E5|Q7Z4V5|Q8IUW5|P17931|Q9H999|Q9Y496|Q9Y661|Q07021|Q9UHF5|Q9Y3A3|P01160|P10909|Q08116|Q6IB77|P08684|Q9UQC9|Q6UXG8|Q8NBS9|O76064|Q9H4F8|Q8NFU4|Q8N6T3|P47874|Q9P287|P61964|Q8NEQ5|P00918|Q8N6P7|O14763|Q8IZW8|P78540|P16870|P98077|Q9NP84|Q05397|P30838|O43474|P57086|O95271|Q9BVV7|O60925|Q14651|P01859|Q9BVJ7|P41161|Q6UXQ4|O00559|Q96FQ6|P52799|P29536|Q6Q8B3|P22676|Q86VB7|Q8NDI1|Q9BWV2|P14151|Q8WWV6|Q9H6D8|P00451|Q86XI6|P05019|A6NM11|Q9NR28|Q86VK4|Q9Y4K0|P60059|Q08830|P04818|Q8TDQ0|Q02221|Q9H1F0|Q9NP95|A4D1T9|O95297|P51513|Q96J02|P16112|Q9HB63|O00762|Q9Y3Q0|Q9Y5U5|O95972|P07237|Q13114|Q969G6|P20366|O95319|Q15399|Q96N21|P48775|Q03692|Q8N2S1|Q8WTT0|P09960|Q9Y4P9|P00519|Q8IWI9|Q0P6D2|Q15762|Q8NFL0|O95696|Q6JVE9|P18564|O43251|Q9Y219|Q9NYX4|Q5VUB5|P15018|Q96P16|Q6X784|Q8NFZ4|Q8NET1|Q14943|Q9UKD1|Q86T24|Q8N5G2|Q08945|P38919|O75715|Q9ULS5|Q96CA5|P40394|P36268|Q09028|Q9H6E4|P0DMV9|P09496|Q9NPA1|Q9NX62|Q9NPI6|P60981|O60939|Q86XP6|Q86UW8|O14807|O15427|Q9UKA1|Q14995|Q9UNP4|Q8WYQ4|Q92508|Q99519|P12643|P43246|Q8IZS8|E0CX11|Q92186|Q9BQF6|Q30KQ5|P31937|O60242|P05015|O00206|A8TX70|Q6ZN44|Q7Z4H4|P49961|Q9UJW3|P02675|P06748|Q9BS86|Q9NZA1|Q92823|Q9BX97|O43915|Q9NS98|O00499|P43166|Q9UBV8|Q6UWU4|Q03393|Q9NPR2|O76093|Q9GZM7|P32455|P02748|Q9UHP7|O95363|P40198|Q13616|Q01968|Q9H1M3|Q8IZA0|P43360|Q9UBN6|O95990|P03372|P54108|Q9Y253|P17027|O15503|Q92562|Q13231|P00736|P33151|Q6ZMH5|P80162|O75882-2|O14798|Q86UW9|P07949|Q9NXV2|Q9BYF1|P49747|O43240|P43652|Q8TE58|Q9NQ79|P62760|P16066|P10070|Q9P0J1|Q9H171|P46060|P43378|Q16322|Q9Y5G3|P21802|Q8N7C0|Q99217|O00214|P55058|O76038|P22102|P20062|Q16620|O43897|P39687|Q16828|P00374|Q9BSW7|P28698|Q9Y5L3|Q9NR34|Q9GZN6|Q9NVH1|Q9HCY8|Q16629|Q8N1E2|P09958|P15260|Q9HBE5|P10600|Q6UXF1|Q14213,Q8NEV9|P08311|P45379|Q14574|Q9Y4D7|Q6IN85|Q5DX21|P23763|Q9UPZ6|Q969V5|O43561|P10109|O75356|P20701|Q99707|Q8IZP9|P50591|Q13093|O60749|Q16790|P48304|P34096|P58546|P39900|Q9BYZ8|O76076|Q96RJ3|Q9UGN4|Q12860|A6NLU5|P10645|Q9UHF1|P48052|Q8N149|P62166|P01270|O60245|Q16288|P10747|P00325|P52943|P15311|P09874|Q13822|Q8IY31|P0C862|P13611|P24530|Q7Z5R6|P48740|Q6NT46|Q9HAV5|Q6GMR7|Q8N2G8|P01880|Q6ZW49|Q96AD5|Q29980|O75022|Q8TAD2|P42772|Q9NNZ3|Q8WZ59|P19801|Q9UEF7|P78536|Q8N7C7|P24071|O15389|Q9P2E7|Q08ET2|Q14160|Q9H3K6|Q8NET8|Q6EBC2|Q8N8S7|Q5TBC7|P48165|Q86T26|Q9NX58|P28065|Q92506|Q92496|Q8TC36|P20742|Q6PCB0|P35754|Q6UWF3|A1A4F0|Q8IZU9|O75506|P49721|P25789|P98179|O43854|P29762|Q8TB22|P13942|Q9H3T2|Q9UK05|Q96T91|Q9P0T7|O75144|P28799|P0DOY2|Q14108|P15907|Q99538|Q9H773|P49903|Q9UJQ7|Q86VR8|O95461|P48723|P41229|A0A087WSY6|Q6MZM0|P01861|P01857|P78563									HLA-DRB1	3
prot.1702	P01903	HLA-DRA	HLA class II histocompatibility antigen, DR alpha chain (MHC class II antigen DRA)	cis	6_32610350_A_G	6	29610350	35610350	yes	32610350	A	G	0.710545		1413	0.318225	0.04	74.481	17.213												imputed	14	replicated locus - protein association	rs1269852|rs13196724|rs8111|rs8283|rs145410874|rs148223868|rs141187406|rs368729287|rs2228628|rs204888|rs1277784714,rs755845068,rs9279489|chr6:32123227|rs143209442|rs204893|rs28732177|chr6:32134759|rs547667218,rs9281654|rs1415069046|rs71565309|chr6:32138879|rs3096698|rs3134962|rs421602|rs3134953|rs796726761,rs9279495|rs204999|rs3130277|rs3130279|rs205002|rs9267808|rs9296009|rs143504217|rs9281658|chr6:32151952|rs192471087|chr6:32151953|rs1053924|rs540663952|chr6:32155584|rs71536113|rs3134603|rs147191051|rs1214191656|chr6:32159453|rs41268908|rs9267812|rs35907491,rs537483446,rs9281663|rs138454565|rs9267813|rs9469087|rs141243642|rs114004994|rs115344295|rs78006509|rs746373265|rs57409105|rs3134943|rs41270464|rs181811810|rs114564020|rs9391855|rs2070600|rs169504|rs204995|rs204994|rs204993|rs2022059|rs114902592|rs176095|rs204991|rs45592033|rs41270468|rs115418659|rs145181947|rs3134942|rs151002670|rs775089646|chr6:32205564|chr6:32205565|chr6:32207633|.|rs70990301|rs1205863380|rs149001409|rs2854047|rs16869834|rs143871036,rs9281674|-|rs2395102|rs3134798|rs17201763|rs438475|rs138150766|rs2256594|rs429853|rs8192589|rs201261317|rs8192585|rs715299|rs443198|rs434841|rs2854048|rs8192565|rs114948148|rs2267644|rs1491185154,rs868740034|rs371020|chr6:32226250|rs482759|rs151234476|chr6:32228070|rs1371931041,rs869080380|rs3130297|rs1175759496|rs869182649|rs764852623|rs767498782|rs10456062|rs71536121,rs9281679|rs9267890|chr6:32234444|chr6:32236092|rs1251652020|rs549270|chr6:32237800|rs9267918|chr6:32238608|rs394038|chr6:32242446|chr6:32242474|rs3134935|rs9267947|rs9267953|rs17576984|rs3115574|rs9267995|rs9268026|rs188302747|rs3132931|rs200663261|chr6:32276332|chr6:32285947|rs9268149|rs139851507|rs17422797|rs537784877,rs5875351,rs773915636|rs563966984,rs771574293|rs28366178|chr6:32308957|chr6:32310748|rs9268199|rs9268208|rs9268219|rs6457541|rs9268228|rs536792400|chr6:32321581|rs9268235|rs57257463|rs511874|rs759777208|rs6913664|rs9268251|rs7451330|rs372368486,rs9281740,rs763579036|rs1003879|rs577645992|rs3129960|rs115378818|rs768497016|rs2143466|rs139457176|rs145758755|rs1319354304|rs758900177|chr6:32360384|rs6415128|rs3129938|rs147644176|rs1158362412|rs6651024|rs112540072|rs28986326|rs2073044|rs2076536|rs17202141|rs6913309|rs6913471|rs1967688|rs2281276|rs3117110|rs9461739|rs73729220|rs3117106|rs115532081|rs2395153|rs9268470|rs9268471|chr6:32386095|chr6:32391165|rs1143261|rs41521946|rs2076530|rs139776498|rs3117116|rs116522341|rs2294878|chr6:32400745|rs9268485|rs9268486|rs3129957|chr6:32401210|rs17208811|rs2076523|rs3806155|chr6:32405807|rs113012616,rs200976090|rs3806157|rs768744718|rs9268492|rs9268493|rs9268494|rs9268499|rs3763313|rs9268500|rs113104921|chr6:32411606|rs3129963|rs3129967|rs143325653,rs9281788|rs143325653|6:32382272_D_I|rs2006174|rs4959027|rs4959098|rs3135382|rs2227138|rs9268543|rs80032720|rs200607887|rs34757679,rs71773865|rs2395163|rs2395166|rs3135365|rs9268557|rs9268560|rs3135364|rs3135363|rs527288727,rs9281792|rs773024990|chr6:32423355|rs1307617744|chr6:32423359|chr6:32423378|rs3135356|rs28895026|rs9296027|rs28366195|rs3129843|rs9268581|rs3129849|rs3129853|chr6:32431149|rs9501624|rs3129860|rs3135334|rs5875372|rs2395175|rs1304024782,rs762806539|rs1201548489|rs1313251486,rs774405482|rs3129871|rs3763321|rs1289525083,rs139367632|rs9268644|rs534296380,rs9279659|rs3129880|rs3129882|rs3129887|rs9268659|rs8084|rs2239805|rs115317719|rs3135390|rs9268668|rs3129891|rs3135387|rs9469112|rs115406035|rs3135386|rs3135385|chr6:32448638|chr6:32448954|rs72850968|rs200185927|chr6:32449461|chr6:32449464|chr6:32449467|rs796123835|chr6:32449588|rs28895061|6:32419074_CT_C|rs13204265|chr6:32453022|rs3135383|rs28895126|rs3129897|6:32422722_T_C|rs749337890,rs9256944|6:32423528_TC_T|rs777071798|rs9268812|rs6457592|rs3039356,rs5875374|rs1547422|rs28732235|rs9268833|rs9268834|rs9268851|rs2395184|rs9268925|rs147168394|rs12529318|chr6:32467603|6:32436350_C_G|rs575940378|rs9269035|rs2071805|rs17209768|rs9269103|rs9269108|rs9269109|rs9269119|rs9469127|rs1291659698,rs777928195,rs796751723|rs11753780|rs10947290|rs7766632|rs553965074|rs9391787|rs9269202|rs5020946|rs1194173517|rs9269214|rs9269215|rs28437337|rs12660447|chr6:32483933|rs13195237|rs71565332|rs2395199|rs2395203|rs2395204|rs1557551|rs1557550|rs1557549|rs9469136|rs28393425|rs115484013|rs7754518|chr6:32485884|rs112062732|rs141744022|rs9269250|rs148332323|rs72508413|rs148967059|rs76483802|rs144515162|rs79199186|rs111916919|chr6:32491972|rs113534515|rs73403122|rs77693147|rs76317804|rs78776915|rs142244845|rs186163768|rs78584244|rs111344982|rs75364849|rs532272161|rs796727971|rs112840324|rs114227752|rs76135920|rs61343222|rs144660631|rs570919834|rs534819727|rs113477560|rs181549666|rs112749594|rs150509458|rs531950386|rs191570792|rs147404658|rs879524329|rs113440750|rs112395485|rs558695715|rs377506388|rs535648472|rs114746879|rs112872773|rs144016913|rs1059643|rs189049184|rs375916194|chr6:32519863|rs200089268|rs879885813|rs561446219|chr6:32521811|chr6:32521890|rs115833135|chr6:32521978|chr6:32521989|rs202197820|rs200367341|rs149079064|rs80177780|rs199532043|rs946159792|chr6:32523035|rs114795116|chr6:32523412|rs116328963|rs549879919|rs115563132|rs201290725|rs80273125|rs73726199|rs76415507|rs371337007|rs116645073|rs529763782|rs866442500|rs112441817|rs116700831|rs112507860|rs138536568|rs113462941|rs1269010548|rs67773077|rs67449961|chr6:32530084|rs67563366|rs77024756|rs16870187|rs148451580|rs7771596|rs75901433|rs186325882|rs11967891|rs73727927|rs112155110|chr6:32534034|rs77032877|rs78533241|rs74211571|rs2395211|rs113787140|rs116033353|rs79841512|rs79350521|rs71549272|chr6:32535667|rs552164347|rs79936591|rs80235202|rs112720687|rs67170736|rs71549279|rs62405587|rs68069891|rs67813643|rs71549285|rs7743846|rs201133090,rs879297957|rs76087108|rs28568890|rs78912960|rs112692477|rs76977906|rs181221230|rs76612829|rs72853912|rs77377801|rs76493232|chr6:32540131|chr6:32540133|rs538174489|rs67774869|rs71534519|rs72492305|rs115250958|rs192519916|rs71534524|rs71534530|chr6:32543466|rs116105128|rs74750549|rs11756657|rs11752027|rs71534539|rs144230348|rs67020511|chr6:32545703|rs62405629|rs112761262,rs200677949|rs62405635|rs111901878|rs71534597|chr6:32549153|rs12665549|rs9689882|rs924430475|chr6:32550374|rs138453460|rs28653112|rs530685722|rs11757137|rs71536520|rs796157123|rs61615404|rs112115863|rs146777623|rs17424325|chr6:32553993|rs114676106|rs116017457|rs35467127|chr6:32554748|rs35455030|rs35222480|rs138769026|rs35058673|rs72844201|rs142676080|rs73397431|rs1247517706|rs67370636|rs189209601|rs1469181545|rs28645249|rs28455809|rs28671583|rs187265184|rs553340154|rs67612510|rs111586361|rs142745788|rs36189266|rs115009756|rs28624072|rs146281128|rs71536553|rs28858746|rs71536559|rs71536563|rs78506734|rs34812354|rs148866368|rs71536575|rs148412076|rs35747421|rs187198185|rs750581697|rs67619842|rs192010761|chr6:32569957|rs58942228|rs796845294|rs112885031|rs66859861|rs9269294|rs9269308|rs9269321|rs9269326|rs9269331|chr6:32572294|chr6:32572727|rs199980256|rs9269438|rs9269450|6:32542861_A_G|rs9269502|rs545199848|chr6:32576528|chr6:32576737|rs9269573|rs9269593|rs1474761465|rs1273920460|chr6:32577235|rs35169333|rs41284935|rs9269675|rs1064713|rs3200044|rs1064701|rs3828818|rs9269771|chr6:32581027|rs9269778|rs9269799|rs9469171|rs6457604|rs9269840|rs34403271|rs9269844|rs9269891|rs9469175|rs9269915|rs111659540|rs547539555|rs41285654|rs796568799|chr6:32584180|rs1136758|rs9269965|rs143441545|chr6:32584559|rs9270012|chr6:32585563|rs35754487|rs9270047|rs111633188|rs9270082|rs9270090|rs9270101|rs113520250|chr6:32587396|chr6:32587404|rs7741969|rs17203769|rs34977123|rs9270187|rs6924922|rs9270202|rs35399335|rs13212080|rs149941420|rs9270213|rs9270229|rs35304302|rs9270270|rs34933822|rs28366211|rs748379650|rs559819867|rs879235427|rs16822920|rs9270369|chr6:32590435|rs9270464|rs1287366764|chr6:32591155|rs1223725021|rs9270487|rs115879259|rs114258010|rs35464067|rs11751601|rs34434863|rs549141311|rs796552912|rs36096565|rs74207277|chr6:32592322|chr6:32592337|6:32560114_G_A|rs75314265|rs35395738|rs28366281|rs28366282|rs35472547|rs34496598|rs9270555|rs34928543|rs9270559|rs7768875|rs9270570|rs68152293|rs28366311|rs35525122|rs9270588|rs35139284|rs9270591|6:32561527_T_C|rs28366320|rs35371668|rs9270599|rs3998182|rs17804379|rs35477995|rs9270604|rs35372932|rs28366353|rs9270619|rs9270631|chr6:32597733|rs28366364|6:32565568_T_C|rs28383168|6:32565665_TA_T|rs9270664|rs62405651|rs2760984|rs9270675|rs79909310|chr6:32600203|chr6:32600209|rs138625624,rs397712034,rs9281914|rs35117964|rs9270747|chr6:32600605|rs9270751|chr6:32600875|rs34590723,rs386418309|rs151204966|6:32568783_C_A|rs759539544|chr6:32601358|rs537365538|rs9270797|6:32569304_C_T|rs781770455|chr6:32601658|rs576777795|rs28751339,rs778631555|chr6:32601677|6:32569459_G_A|rs11757382|rs6938928|6:32569712_T_A|rs116763083|rs796286646|6:32570573_C_T|6:32570958_G_T|rs9270862|rs10947317|rs111631417|rs113176001|rs17425622|rs112444432,rs869239751|chr6:32604628|rs601020|rs601148|rs9270965|rs139991161|rs117030384|rs2647073|rs2760994|rs2647074|6:32574360_C_T|6:32574952_C_T|rs1438198094|rs868428736|rs4713555|rs9271065|rs3021304|rs482044|rs566861|rs647467|rs9271138|rs562289|rs368800004,rs878922228,rs9279804|rs660895|rs9271154|rs535777|rs9271176|rs1281937|rs2858864|rs5021727|rs370906831|chr6:32611488|rs7449585|rs3997872|rs2894379|rs9271300|rs111710395|chr6:32614677|rs28507026|rs9271325|chr6:32614826|rs13204736|rs3129752|rs117356394|rs6917212|rs3129754|rs35484705|rs3129755|rs3129756|rs6931044|rs28383221|rs13208697|rs9271344|chr6:32615684|rs35928237|rs12661806|rs115625939|chr6:32615826|rs35656642|rs28752516|rs34136174|rs9271348|rs1846190|rs4607429|rs35542934|rs34028938|rs73730372|rs73730377|chr6:32617149|rs9469195|chr6:32617235|rs13213778|rs686250|6:32585058_G_A|rs28752534|rs113243185|rs9271358|rs3129759|rs13213821|rs200675567,rs371315067|rs62406303|chr6:32617522|rs13202749|rs62406305|rs13217434|rs3129761|rs3129762|chr6:32618205|rs145057460|rs11751024|rs28383282|rs11755689|rs3135004|rs9271364|rs9271365|rs13191810|rs9271368|rs9271369|rs607929|rs557011|rs9271374|rs28464365|rs9271375|rs9271376|rs28383313|rs28688825|rs9271377|rs28383314|rs146566004|rs9271378|rs1281932|chr6:32619575|rs9271383|rs9271393|rs9271406|rs9271419|rs9271421|rs1281931|rs9271459|6:32589240_A_C|rs9271500|chr6:32622377|rs9271547|6:32590159_C_A|rs372479352,rs66500466|rs6914950|rs113705304|rs9271573|rs35062987|chr6:32623361|rs9271591|rs9271593|chr6:32623436|chr6:32623533|rs9271610|chr6:32623913|rs527550314,rs9279827|rs556285565,rs796399229|rs9271636|rs532216409|rs9271650|rs9271657|rs9271669|rs9271671|rs28383322|chr6:32625111|rs9271696|chr6:32625367|rs9271710|rs112025116|rs9271732|rs116189786|rs9271740|rs9271755|rs9271760|rs28383323|chr6:32626382|rs9271775|rs564198627|rs9271783|rs138881486,rs9281962|rs147599819|rs9281963|rs70993902|rs3129767|chr6:32627213|rs9271853|rs28362132|6:32595292_D_I|rs9271874|rs6926251|rs9271929|rs9271931|rs9271937|rs6929057|rs3129769|rs3129770|rs74927567|rs9271956|rs1281944|rs9271965|rs1165205150|rs4959111|chr6:32630024|rs2395518|rs9272002|6:32598009_TC_T|6:32598366_A_G|rs1188937610|rs9461780|rs9272050|rs35360625|rs9272071|rs111714881,rs781192674|rs540002313|rs28383329|rs531786361|rs144339562|rs3104375|chr6:32632339|rs9272122|rs13214992|rs9272131|rs200678104|rs3104372|rs9272154|rs13215699|6:32601214_I_D|rs2002777|chr6:32633684|rs72848256|rs114118758|rs114803358|rs9281986|rs72848261|rs9272195|rs145649164|rs3129773|rs116630455|rs139238973,rs9281987|rs9272212|rs79428469|rs34314686|rs9272216|rs183736834|rs9272226|rs3104369|chr6:32634784|rs9272231|rs17205212|rs139299944|6:32602665_D_I|rs9405117|rs9272245|chr6:32635635|rs28359894|6:32603442_I_D|chr6:32635666|rs28471056|rs9272278|rs1391373|rs142185137,rs70996705|chr6:32635920|chr6:32635936|rs9272293|rs3129774|rs9272302|rs9272309|rs9272310|rs397716264,rs558896150|rs9272324|6:32604221_A_G|rs62404085|chr6:32636808|rs9272364|6:32604625_T_C|rs6938008|chr6:32637100|rs9272400|rs9272413|rs9272422|rs9272426|rs9272445|rs9272459|rs9272460|rs9272466|rs2187668|rs2395227|chr6:32638489|rs28630828|6:32606444_G_A|chr6:32638699|rs539726870|rs71684563|rs28359896|chr6:32638770|rs373801706|rs28375776|rs142530081|rs28636516|chr6:32638944|rs28383359|rs9272544|rs9272545|6:32607620_AAGG_A|rs28383392|rs140734950,rs28383902|rs9272605|rs9272608|rs146682150|rs796449720|rs1334889258,rs75874670|rs370803972|rs1388897604|rs9272665|rs9272672|rs75046941|rs4455710|rs201980192|rs12722051|rs10093|rs36219699|rs9272716|rs28383454|rs28383461|rs374819369|rs41545514|rs7990|chr6:32642371|chr6:32642373|chr6:32642374|chr6:32642375|rs9272777|rs67399078|chr6:32642504|chr6:32642505|rs201117812|rs9272779|rs9272780|rs1048372|6:32610436_T_C|rs9260|rs9272799|rs28371168|rs8227|rs7600|6:32610948_AG_A|rs9272938|rs62404112|rs1064994|6:32611449_T_G|rs73409538|rs9273046|rs9273047|rs9273058|rs6926894|rs9273113|rs9273186|rs4529332|rs9273200|rs9273206|chr6:32645858|rs17843561|chr6:32645886|rs9273211|rs9273216|rs9273217|rs9273270|rs9273297|chr6:32646874|rs112061353|rs28479464|rs17843590|6:32615853_G_A|rs9368731|rs10456411|6:32616998_G_A|rs28418426|rs9394104|rs9368733|rs28622088|rs9394107|rs17843618|rs10456412|rs17843620|rs28704178|rs2647099|rs4713567|rs28886951|rs17843692|rs1186749693|rs3021302|rs2395228|6:32623223_A_C|rs28374650|rs3998178|rs28430392|rs147717587|rs4585607|rs112391576|rs74824383|rs4548048|rs778393561|rs4713570|rs6905975|rs9273363|chr6:32658599|rs17211748|6:32626438_A_T|rs28414666|rs9273368|rs9273369|rs9273370|rs28672722|rs12055445|rs28718232|rs147217211|rs921363185|rs9273379|rs4713572|rs28414125|rs9273386|rs4713573|rs113795220,rs397843800,rs9282073|chr6:32659261|rs4713575|rs9273394|rs9273411|rs12918|rs1056318|rs9273429|rs6689|rs1049213|rs1766|rs9273453|rs3210176|rs9273472|rs2647082|rs2854275|rs68081734|rs73729445|rs28724243|rs9273757|rs9273857|rs1049087|rs9274045|rs34579624|rs9274084|rs9274167|rs17613549|rs138490626|rs9274205|rs281875047,rs9274237|rs281875006,rs9274241|rs2300827,rs281874914|rs17613643|rs368418612,rs9280048|rs9274278|rs111481666|rs9274306|rs28746774|rs145244319|rs28746784|chr6:32664555|rs41263822|rs9274363|rs9274369|rs9274370|rs73729452|rs1130389|rs1130392|rs1071637|chr6:32664911|rs3210148|rs1063318|chr6:32664993|rs1049068|rs9274407|rs9274427|rs9274437|rs9274442|chr6:32665564|rs9274454|chr6:32665830|rs9274474|chr6:32666141|rs9274498|rs41316200|rs34297496|rs1049055|rs9274535|rs9274536|rs1812014|rs6908943|chr6:32667839|rs4516985|rs9274623|rs9274626|rs9274641|6:32636521_G_A|rs9274664|rs9274671|rs9274678|rs9274697|rs17211881|rs17205640|rs17212021|rs9274722|rs9274724|rs35744187|rs11751495|rs3134992|rs28891402|rs2395232|rs3134988|rs28891437|rs9274922|rs9274954|rs7745636|rs1694123|rs3129776|rs28755208|rs56249455|rs9275033|rs3134984|rs55673904|rs9275036|rs3129777|rs13208948|rs28755343|rs9275052|chr6:32680494|rs3129781|rs3129782|rs9275109|rs117317274|rs3134978|rs17205879|rs2856694|chr6:32684961|chr6:32685088|rs759286624,rs9282178|rs28993532,rs778163179|rs9275180|rs67936380|rs762216297|rs34171523|rs9469220|rs9368737|rs2157051|rs28371261|chr6:32691473|rs1254996985|rs4713587|rs3129718|rs9275239|rs9275243|rs2647011|rs67838634|rs1794519|rs9275282|rs199923808|rs6457621|rs17206126|rs1794282|rs10535769,rs34849012|rs9275339|6:32667473_G_C|rs3104394|rs9275349|rs1266690468|rs1612904|rs28993540,rs796990458|6:32669304_AT_A|rs9275401|chr6:32702367|chr6:32702384|chr6:32702393|rs117736824|rs1794511|rs70996729,rs779437714|6:32672043_G_T|rs1164830552|rs3134995|rs1794269|rs3134969|rs3134966|rs9275514|rs17212818|rs9275559|rs4947344|rs9275576|rs9275580|rs3135461|rs9275587|rs17219302|rs2858333|rs2858331|rs3104403|chr6:32714146|rs11967437|6:32681928_G_T|rs2894381|rs3104405|rs9275599|chr6:32717113|rs3998154|rs114121446|rs1394264758|rs9275685|rs9276171|rs6457642,rs71556950|rs140936290|rs9368740|rs9276401|rs9276411|rs28371353|rs17500510|rs6934041|rs9276582|rs200367472|rs796260937|rs1573648|rs2071549|rs9276601|rs1383264|rs112743885|rs2621408|rs78333291|rs77399462|rs17213554|rs2621380|rs80108580|rs2621363|rs41316239|rs2621323|chr6:32825125|rs147878774|rs1205826570|rs241451|rs4148875|rs241442|rs4148874|rs241437|rs13208583|rs191841725|rs2071543|rs2284190|rs2071480|rs17220241|rs139979320|rs6938130|chr6:32868665|rs28986781|rs1294852519|rs6903433|6:32843618_T_A|rs28993568|rs150108621|rs1270309767|chr6:32915590|rs1491269062|rs3132133|rs241457|chr6:32944037|rs138689179,rs749371521|rs761460528|rs763705615|chr6:32971739|rs142488396|chr6:32991676|rs34821847|rs1435739023|rs186175116|rs764408768|rs73737915|rs434075|rs5875431|rs573769822|rs72873921|chr6:33061101|chr6:33061107|chr6:33061112|rs73415247|rs5875434|rs67475104|rs9469327|rs76589166|rs3179779|rs58063871|rs9357156|rs2856830|rs3135022|rs34544512|rs3097670|rs1431402|rs3135024|chr6:33079835|rs3097671|rs3130169|rs17221073|rs3128959|rs1126504|rs12722013|6:33048460_T_C|rs1126511|rs12722022|rs1042133|rs1042151|rs1042153|rs1042169|rs928976|rs9501248|rs7772134|rs9277362|rs9277413|rs9277417|rs1811359|chr6:33085667|rs9277470|rs1042488|rs9277535|6:33055196_TC_T|rs58649023|rs9277567|rs3117224|rs3117221|6:33062036_ACAGATGTAATTGGTT_A|rs9277572|chr6:33096616|rs3117214|rs2894316|rs2395329|rs3117246|rs3128921|rs111630162|rs3117240|rs114942335|rs910320|rs872956|rs742870|rs3130216|rs3132941|rs3135377|rs2395170|rs9270022|rs28366266|rs9273508	Gudjonsson_2022_NatComm|Eldjarn_nonnorm_Nature_2023|Ferkingstad_2021_NatGen|Eldjarn_smpnorm_Nature_2023|Sun_Nature_2023|Sun_2018_Nature|Sun_finemapped_Nature_2023|Pietzner_2021_Science|Suhre_2017_NatComm|Dhindsa_Nature_2023|Zhang_2022_NatGet_EApop|Koprulu_NatMetab_2023|Zhang_2022_NatGet_AApop|Pietzner_2021_NatComm|Repetto_2024_NatHumBehav|Katz_2021_Circulation|Niu_NetGen_2025	Q96JJ6|Q9H0H5|P18850|P26927|Q99941|O60602|P08603|P0C0L4, P0C0L5|Q29980_Q29983|P43627|P43628|P01903|P22105|P01732|P04439|P06681|Q15109|P13747|P21757|O77932|Q96J42|P01374|P48730|Q07954|Q13241|P20273|P55008|P01730|Q6UXB4|O60232|Q8NHL6|O95727|Q9UH03|Q99435|O43699|O75688|Q9BZR6|Q15818|P43629|O43524|P22455|Q8NHJ6|Q13938|P51671|P32942|O60476|P20718|P05156|P55103|P51688|Q14554|Q9NZS2|P24864|P40933|Q6Y7W6|O95467|P30533|P21980|Q9Y4C1|Q6UX71|Q12933|P17405|Q8N423|P55773|P78410|Q9H3G5|P17050|P0DMV8|P04180|Q6UXH1|O43752|P12544|E2RYF7|P08236|O00584|Q04609|P20851|Q8IU57|O60469|A6NHS7|Q9H832|P43234|Q06643|P35247|Q9NY59|P00748|Q96HD1|Q12918|P04070|P0C0L4 P0C0L5|P42684|Q9UHI8|P61328|O43915|O95817|Q8WUF8|P38484|Q16552|Q86Y01|Q9UBS4|P08620|Q15526|Q9H4P4|Q8WWU5|A6H8Y1|O15496|Q07654|P51161|Q9UJ71|B1AKI9|Q92765|Q6UXH9|P00751|A6NDB9|O95670|P02760|P06756|Q2VWP7|Q15517|Q96H15|Q9UPY8|P04233|P15586|Q9Y6N7|P63098|P53634|P01588|P61769|P20061|Q9Y6Q6|P06127|Q9UK23|Q9BZZ2|O15263|Q8IUN9|Q496F6|Q16769|O15467|O94979|P27930|Q12884|P20333|Q9BXJ0|Q9NXH3|Q9ULC4|P29317|Q8IZF2|Q53H47|Q9UKY0|O43278|P09603|Q93091|P10144|Q68DV7|P13929|P03951|P14091|Q96ID5|Q9GZT9|Q9HAN9|P04179|P10145|P27352|Q7Z4V5|Q13261|Q6P4E1|O75718|O95998|Q9Y336|P41439|P78325|Q96NZ8|P12872|O75594|Q92692|Q9Y275|O75569|Q9H8Y8|P32320|P29459_P29460|P10721|Q99969|P17936|Q9BQ51|P13725|P24001|Q7KYR7|P09919|Q9UMR7|P17174|O95274|O15444|P40313|Q96GW7|P19474|P01350|P28908|Q9BYJ0|Q32MZ4|P41271|O43505|P36941|Q07325|Q9Y258|Q99665|Q9Y5W5|P08069|P01008|P23467|P06734|Q9H6B4|P08697|Q96IY4|P10586|P13667|O15335|Q99895|Q9NUW8|P09601|P22079|Q6UWK7|P22749|P19838|Q01543|P15086|Q13867|Q92835|Q5JS37|P37173|P14543|P00747|P21860|O60243|P17643|Q05516|O00622|Q01344|Q8NCC3|O00602|P16233|P19320|P31994|Q8WTU2|Q9H8J5|P00533|P35318|Q92597|P20340|P31350|Q8WWQ8|P27487|Q96EB6|Q13490|Q9UBR2|P14780|Q9HCK4|Q6UX15|P29017|P27695|Q07011|P35613|Q99062|P78423|P18754|P23515|P15514|Q13443|P01589|P49354|P43489|Q99616|P50995|P19876|Q8TCT1|P02654|P07355|Q12888|P35968|P13500|P02745|Q6UXD5|P23471|Q06141|O43866|O95994|O75427|O75509|Q8IWT1|Q92820|Q495A1|Q08629|Q9Y2Y8|P29460|Q16719|Q92956|Q9HCB6|P11717|Q8IXM2|O94813|Q99795|P07098|P0DJD7|Q08708|P50120|Q9BZE9|P05451|P58294|Q9NRM6|P07204|P15085|Q9BYF1|Q93052|O75475|P21810|Q99717|Q9GZN4|Q15303|Q9NZC2|P26010|Q7LG56|P26842|O43493|Q99075|O95388|Q07960|Q8NDB2|Q9UQP3|O00548|P06276|Q9UKS7|Q8IX05|P32971|P25685|P02778|P58499|Q9P013|Q9UKU9|P00734|Q08174|Q08345|P09564|Q9UBR1|Q92752|P19438|Q9NQ25|O95445|P13473|Q99731|Q8NC42|Q13421|P08648|Q9NZK5|P07359|P05452|Q15582|Q15116|Q15797|P10301|Q99983|Q9NS68|Q08334|Q9Y2Z0|Q9Y4X3|P12830|Q96MK3|P07858|Q16881|Q9UJ70|P0CG37|Q9UIM3|P04626|Q96NA2|P49757|P37023|Q8TE77|Q9HBB8|Q6NUJ1|P62330|P12104|Q8WVV4|O60575|P01130|O76096|P56470|P17900|P09093|P03952|P14207|P12724|Q9GZY6|P22301|Q02223|Q12864|P33681|Q6UWR7|Q92982|Q16549|Q8N386|P01591|Q7Z6M3|P42702|P27918|P16871|P50895|Q9NUM4|P01584|Q8IZJ0|Q9H4I2|Q9P0M4|O75503|Q16222|Q9UHA7|Q8WYQ3|Q9BYB0|Q8N474|Q02763|Q16270|Q8TD06|Q14116|Q7Z460|Q13145|Q9UEW3|P01222|P01375|P09341|P21854|Q96LC7|P06727|Q9Y5K8|P40121|Q9H5V8|Q96SM3|Q8TD46|Q6DN72|Q13740|O94779|Q14393|Q08431|Q93033|Q8N608|P07942|P12004|P62834|P41732|Q9UBM4|Q9UQV4|Q99674|O95777|P07711|P05187|Q15102|O95793|Q96RD9|Q8IWL1|P02787|O60462|Q9NY25|Q9NRJ3|Q9UBG3|P36888|P26718|Q92185|Q96LA5|Q10471|Q92574|Q9ULI3|O14836|O00292|Q9Y6Y9|O60609|P06401|P20023|Q13291|P78556|P01024|P35590|O95166|P54756|Q96JP5|Q7Z5L3|O43617|Q9UM47|O14931|Q9UHP3|Q9P0G3|P01583|P14902|Q86SF2|P20711|P00390|O00418|P41182|Q6P9F5|Q5T2W1|O14904|P31431|P47972|P48960|P42658|Q16651|P18827|O00253|Q9UHX3|Q12968|O00401|O75071|P48023|Q12866|Q01151|Q03405|Q8IU54|Q9NZI2|O15217|Q9Y2D0|Q9UKJ1|Q86UP6|Q9NP72|Q8NHG7|Q9BXD5|O95502|P26640|Q9UHG2|P11684|P24387|Q6UXB2|O60880|Q9UMX5|P61916|P10147|O43396|Q96NZ9|P35916|P29474|P14778|Q6UWY2|Q5JTV8|P07148|Q04721|P56159|O60635|P16234|P22748|Q16568|O75077|P35228|O95971|P18627|Q13114-2|Q9UKR0|P13804|P30305|Q8IWL3|Q06609|O14929|Q9UBH0|Q13651|Q6ZMJ4|Q6ZN66|Q6UXN7|Q9H3Q3|Q5GLZ8|P35222|O00204|O14653|O75056|P22362|Q9Y6N9|P42773|Q12962|Q7Z7B7|P24298|Q8N8N7|Q8N335|P48739|Q13077|Q02413|Q96NA8|P12955|Q96LA6|A5PKW4|P16219|P28074|Q9NZD4|O60218|A6NC05|P08922|P54709|O00443|P17661|Q8IYS5|P04083|P41235|P61081|P49771|P19440|A6NFN3|O00585|P15927|O95965|O95980|Q29983|Q9C0A0|Q16653|O14793|P98161|Q8NBJ7|P24158|P13591|Q14246|Q6UVK1|Q99574|Q6ZMJ2|O95841|O00451|Q16853|O43736|Q15628|O75914|Q9H3M7|Q99728|Q9UBS3|Q13017|Q6GTX8|O75534|P35219|P56279|Q8N4E7|P48058|Q8WVQ1|Q9P0V9|Q9HBE4|P15529|Q08499|P49913|Q92520|P25445|Q6UXI7|O75888|Q9P244|O00757|P09429|B0FP48|Q504Y2|Q86Y97|Q5TEA6|Q9UK00|P43403|O75781|Q96C36|Q9BV40|Q0Z7S8|O15392|Q96NI6|Q7Z5B4|Q8IU85|O14788|Q9H2A7|O95866|O15151|Q2UY09|O00746|P17538|Q9NPH6|P49763|Q14213_Q8NEV9|P47992|P16671|Q15768|P21579|P23229|P30519|O43805|P50897|P05155|Q15485|P19021|P13686|P12318|Q9H7Y0|O00626|O95393|P22897|Q8WZ42|Q05315|P55083|Q9HCU0|Q14773|P20908|P13284|Q9HDC5|P42785|P05129|Q9UK76|Q9BX59|Q9UKW4|P60604|P49675|P15509|Q9H7M9|P07225|Q9Y2C2|O43281|Q8N556|Q14457|P20810|Q8NBJ4|Q9Y508|Q9UJW8|P48061|Q96EU7|Q6NUS6|Q02747|P04141|P26951|Q9P232|Q7Z739|P21741|Q969V3|Q9BYH1|O43927|Q9NPY3|Q9BY41|Q9Y2I7|O95867|P63279|P53805|P29460|Q9NPF7|Q08648|P15328|P01906|P32322|P17096|Q9BSE4|Q96DN0|P13726|P20042|P49863|P43631|O95407|P01303|Q96I15|Q9Y653|P16035|Q8J025|P99999|Q96GD3|Q8IYS2|P14649|O15078|Q96GG9|Q15014|P47813|Q9HC57|Q9H0R8|P53384|O60701|Q96AE7|P07911|O75054|Q9UIW2|O60741|P12034|Q9UNA3|Q9NPF0|Q9Y4Z0|O14594|O60506|P57730|Q9BUT1|Q9H3S1|P78333|P39059|Q9BPX1|Q8N687|Q9UBU3|O14791|Q96HD9|Q9H6S3|Q9UKR3|P08913|O15294|P23634|Q9NPB3|P42681|P40259|Q9H867|Q86WV1|P09455|Q9H741|P38935|Q13277|P05549|P13236|P17927|Q9ULR5|Q93062|P0C7M8|Q02641|Q96BJ3|Q8IUK5|P78317|P32970|P07998|P24394|Q5FWE3|Q9BXN2|Q12774|Q92832|O14625|P24592|P13987|O00425|Q9UJZ1|Q9BQE9|P07333|P10646|P05231|Q19T08|Q9Y2J4|O00567|P51687|P22528|P28222|Q58EX2|Q16623|P51801|P59282|P98164|Q6UXL0|Q5F1R6|O14841|P78352|P42081|P17655|Q96AT9|Q9Y285|O75792|Q96I82|Q8N967|Q6UWS5|Q9NZQ7|J3QR46|Q14005|Q9P0V8|Q96AW1|P0C0P6|P17540|Q99727|Q13753|O60235|P01031|P08887|P07766|O75829|P02741|Q96KC2|P27658|Q6UWD8|P12429|Q92793|A4D1S0|Q9HDB5|Q9NQ30|Q9UNA4|P02461|P05107|Q9H819|Q7Z408|P12272|P49720|Q99784|Q14512|Q92874|Q9BXN1|P63146|Q9ULK6|O14558|Q6P9G4|Q63HQ2|Q9UHA4|Q14641|O75446|P24310|Q9GZX6|Q86SS6|Q9UKZ9|Q9BXA7|Q9BQD7|Q8WZ75|Q8WVN6|P0CAP1|O60449|Q9NQ66|Q9Y3P8|Q9BQI0|Q9Y6U3|O43739|O60911|P02452|P08185|P00740|P05305|Q8N539|Q8NFS9|O60667|Q9HBG7|Q9NQ38|P15291|P43026|P50281|Q96LT9|Q9UNW1|P02768|Q8IZF4|Q7L7L0|P20138|P15813|O95185|Q3SXY7|Q8TC27|Q96ES7|Q9NZ53|Q8WZ79|Q92547|Q9UIF7|P20396|Q6EIG7|O75973|Q8NBI6|Q6UXM1|P36551|O95479|Q5TGJ6|P12259|P10153|P49006|Q96PQ0|P55289|P09238|P41221|Q9H2X0|Q14435|Q14114|Q5QGZ9|O14548|P63027|P20800|P02808|Q2M5E4|Q9HD43|O00587|Q9BQI7|P59665|P01210|Q9NVV0|Q8IXQ5|Q16762|Q14624|Q8IXA5|Q8N668|P10253|P0DJI8|Q08188|Q9P0K8|Q9Y644|Q14507|P09669|Q9ULB5|Q13951|P56704|Q14012|O76095|Q6NS38|Q96RL6|Q9BXS0|Q9Y2V2|Q13561|P55735|P23142|P61812|O75787|O75015|Q9BQT9|Q5T653|P67870|Q9BY84|O75830|Q10472|P08174|O60486|Q9NQ60|Q8IZI9|Q9UHD0|Q5KU26|Q9Y2W7|P02818|Q14956|Q10588|Q14C87|P98160|P55055|O60516|Q9UP52|O43150|Q9Y5E7|Q96IQ7|P01033|P07992|P55287|P04004|P01189|A1L170|O00462|P55808|P40199|Q9BTE7|Q8IYW5|P02786|P07602|Q7LFX5|Q9C0C4|Q5S007|Q9UJJ9|Q6NUJ2|P28066|Q99523|O14917|Q9NQT5|O14818|P09467|O75326|Q2TAL6|Q8WU66|Q96A98|Q8WWZ1|Q9NRY6|P46952|Q96KG7|Q14242|P13796|Q9H4A9|Q9Y581|P07306|O14960|P09668|P51580|O75962|P35900|Q9Y287|Q8TAT2|Q9UGT4|Q9Y4P1|Q9NPC3|Q969E3|Q9UN72|P00492|Q5T2T1|O75629|Q9Y371|P07492|P09848|Q9NZ45|P78324|Q8WXD2|O43704|Q9UQQ1|Q9BUB7|O15031|Q14392|O94856|Q13444|P52797|P05186|P08138|P11142|Q92911|Q9UN42|Q8N743|Q15759|Q9Y4C0|P51814|Q9UHN6|P02656|Q8IWV2|P21217,Q11128|P21217_Q11128|Q96PJ5|Q9UN74|Q86Y29|Q15738|Q9NZC4|P28827|Q16555|Q14002|Q86VW1|P21754|Q9Y5H3|P11279|Q9Y4C8|P06850|P52292|P05164|P27707|P20591|Q99726|P11473|P31321|Q8NEX6|O75815|Q9NUL3|P51512|Q6ZRI8|P26572|Q8N6K0|P04003|Q12923|Q7Z601|Q9H1C4|Q96QV1|Q9NPF2|P22735|Q99985|Q96D05|P57087|Q86WK6|P35442|P30304|P14923|Q92854|Q96MU8|Q86SJ2|P62306|P01241|P52741|P78396|Q9H2E6|P62888|P16435|Q13247|Q8WWZ8|P49023|O15165|P25440|O95544|P48594|P0DJI9|Q5T1S8|P05113|P05455|Q969J5|Q8NBQ5|P51692|P53350|P17022|O43424|Q9NX40|P04035|P08263|O14683|P05062|Q9BUP0|Q96PH6|P60903|Q96R05|Q12836|P08571|Q12904|P58340|P31415|Q8WWK9|P20933|Q9Y3E5|Q8IUW5|P17931|Q9H999|Q9Y496|Q9Y661|Q07021|Q9UHF5|Q9Y3A3|P01160|P10909|Q08116|Q6IB77|P08684|Q9UQC9|Q6UXG8|Q8NBS9|O76064|Q9H4F8|Q8NFU4|Q8N6T3|P47874|Q9P287|P61964|Q8NEQ5|P00918|Q8N6P7|O14763|Q8IZW8|P78540|P16870|P98077|Q9NP84|Q05397|P30838|O43474|P57086|O95271|Q9BVV7|O60925|Q14651|P01859|Q9BVJ7|P41161|Q6UXQ4|O00559|Q96FQ6|P52799|P29536|Q6Q8B3|P22676|Q86VB7|Q8NDI1|Q9BWV2|P14151|Q8WWV6|Q9H6D8|P00451|Q86XI6|P05019|A6NM11|Q9NR28|Q86VK4|Q9Y4K0|P60059|Q08830|P04818|Q8TDQ0|Q02221|Q9H1F0|Q9NP95|A4D1T9|O95297|P51513|Q96J02|P16112|Q9HB63|O00762|Q9Y3Q0|Q9Y5U5|O95972|P07237|Q13114|Q969G6|P20366|O95319|Q15399|Q96N21|P48775|Q03692|Q8N2S1|Q8WTT0|P09960|Q9Y4P9|P00519|Q8IWI9|Q0P6D2|Q15762|Q8NFL0|O95696|Q6JVE9|P18564|O43251|Q9Y219|Q9NYX4|Q5VUB5|P15018|Q96P16|Q6X784|Q8NFZ4|Q8NET1|Q14943|Q9UKD1|Q86T24|Q8N5G2|Q08945|P38919|O75715|Q9ULS5|Q96CA5|P40394|P36268|Q09028|Q9H6E4|P0DMV9|P09496|Q9NPA1|Q9NX62|Q9NPI6|P60981|O60939|Q86XP6|Q86UW8|O14807|O15427|Q9UKA1|Q14995|Q9UNP4|Q8WYQ4|Q92508|Q99519|P12643|P43246|Q8IZS8|E0CX11|Q92186|Q9BQF6|Q30KQ5|P31937|O60242|P05015|O00206|A8TX70|Q6ZN44|Q7Z4H4|P49961|Q9UJW3|P02675|P06748|Q9BS86|Q9NZA1|Q92823|Q9BX97|Q9NS98|O00499|P43166|Q9UBV8|Q6UWU4|Q03393|Q9NPR2|O76093|Q9GZM7|P32455|P02748|Q9UHP7|O95363|P40198|Q13616|Q01968|Q9H1M3|Q8IZA0|P43360|Q9UBN6|O95990|P03372|P54108|Q9Y253|P17027|O15503|Q92562|Q13231|P00736|P33151|Q6ZMH5|P80162|O75882-2|O14798|Q86UW9|P07949|Q9NXV2|P49747|O43240|P43652|Q8TE58|Q9NQ79|P62760|P16066|P10070|Q9P0J1|Q9H171|P46060|P43378|Q16322|Q9Y5G3|P21802|Q8N7C0|Q99217|O00214|P55058|O76038|P22102|P20062|Q16620|O43897|P39687|Q16828|P00374|Q9BSW7|P28698|Q9Y5L3|Q9NR34|Q9GZN6|Q9NVH1|Q9HCY8|Q16629|Q8N1E2|P09958|P15260|Q9HBE5|P10600|Q6UXF1|Q14213,Q8NEV9|P08311|P45379|Q14574|Q9Y4D7|Q6IN85|Q5DX21|P23763|Q9UPZ6|Q969V5|O43561|P10109|O75356|P20701|Q99707|Q8IZP9|P50591|Q13093|O60749|Q16790|P48304|P34096|P58546|P39900|Q9BYZ8|O76076|Q96RJ3|Q9UGN4|Q12860|A6NLU5|P10645|Q9UHF1|P48052|Q8N149|P62166|P01270|O60245|Q16288|P10747|P00325|P52943|P15311|P09874|Q13822|Q8IY31|P0C862|P13611|P24530|Q7Z5R6|P48740|Q6NT46|Q9HAV5|Q6GMR7|Q8N2G8|P01880|Q6ZW49|Q96AD5|Q29980|O75022|Q8TAD2|P42772|Q9NNZ3|Q8WZ59|P19801|Q9UEF7|P78536|Q8N7C7|P24071|O15389|Q9P2E7|Q08ET2|Q14160|Q9H3K6|Q8NET8|Q6EBC2|Q8N8S7|Q5TBC7|P48165|Q86T26|Q9NX58|P28065|Q92506|Q92496|Q8TC36|P20742|Q6PCB0|P35754|Q6UWF3|A1A4F0|Q8IZU9|O75506|P49721|P25789|P98179|O43854|P29762|Q8TB22|P13942|Q9H3T2|Q9UK05|Q96T91|Q9P0T7|O75144|P28799|P0DOY2|Q14108|P15907|Q99538|Q9H773|P49903|Q9UJQ7|A2A3L6|Q8IWZ5|A8MQ27|Q9BTV5|P82930|P41229|A0A087WSY6|Q6MZM0|P01861|P01857|P78563	rs10456062|rs6457541|rs112540072|rs73729220|rs116522341|rs113104921|rs36096565|rs35525122|rs2647074|6:32574360_C_T|rs3104375|rs3129774	Dhindsa_Nature_2023|Sun_finemapped_Nature_2023|Sun_Nature_2023|Koprulu_NatMetab_2023	P01903						HLA-DRA	3
prot.1701	P01889	HLA-B	HLA class I histocompatibility antigen, B alpha chain (Human leukocyte antigen B) (HLA-B)	trans	6_30047390_C_T	6	27047390	33047390	yes	30047390	C	T	0.2615		1413	0.532182	0.04	183.2	41.0124												imputed	4	novel protein at locus (assayed)	rs2534792|rs3215532|rs2076485|rs35720639,rs9280618|rs1003582|rs17184367|chr6:29635805|rs79208750|rs114244933|rs9468569|rs9461541|rs138169338|rs184130677|rs17184514|chr6:29683259|rs28721573|rs2747451|rs3095283|rs3131888|rs1230230782|chr6:29698927|.|chr6:29704297|rs1611380|rs113682850|rs148843698|chr6:29722780|rs1736919|rs9258192|6:29699055_T_G|rs2735055|chr6:29732131|chr6:29735181|rs1736915|rs139425438|rs73747624|chr6:29758372|rs1611284|chr6:29770258|rs73401939|rs78111854|rs1614309|rs143582756,rs373351032|rs2394172|rs115782959|rs74295215|rs1611185|rs1632984|rs73407586|rs543169077|rs2394177|rs59832006|rs370333166,rs56069033,rs778491533|rs370333166|rs915667|rs1611144|6:29799799_D_I|6:29799942_TA_T|rs9380143|rs2735013|rs3094179|rs28764613|6:29817656_I_D|rs72845918|rs17179234|rs58005484|rs73745607|rs77550992|chr6:29859513|chr6:29859515|rs9258804|rs3128902|rs1611747|rs2734976|6:29832991_I_D|rs3128900|rs2734975|rs7760545|-|chr6:29871820|rs2844820|rs2734962|rs72838643|rs75029704|rs3094650|rs1611593|rs3132697|6:29855321_GC_G|rs2517819|rs62389359|rs3115604|rs767400003|rs143182422|rs189229305|rs184269617|rs56278726|rs116233687|rs2517801|chr6:29915137|rs143030671|rs1611479|rs114619738|rs2734919|rs60816814|rs115106715|rs1319414078|rs1627982|rs2074487|rs2517771|rs2517759|rs1655932|rs9259888|rs9259894|rs1466701631|rs1331495393|rs2471863|rs569707517|rs2734906|rs448277|rs439651|rs1611338|rs9259946|rs28749105|rs9259983|rs2734905|rs28749114|rs371581946|rs9260003|rs9280782|rs55901207|rs2523996|rs57894427|rs139039980|6:29907466_T_C|rs1655922|rs76507355|rs147023494|rs9260057|chr6:29940615|rs1203470280|rs116706170|rs140837506|rs13203830|rs9260078|rs9260088|rs9260091|rs9260098|rs576018139|rs2735114|rs41560714|rs9260124|rs41561116|rs1136657|rs2075684|chr6:29942781|rs12721675|rs41541222|rs281864739,rs78306866|rs1071742_T_C|rs1136688|rs1136690|rs9260142|rs41555717|rs199474485|rs3173420|6:29911114_G_A|rs1059498,rs12721717|rs1059509|rs1059514|chr6:29943567|rs9260172|rs150028516|rs142475339|rs3179982|6:29912413_TG_T|rs9260199|rs1632885|rs1655895|rs17882753|rs17887246|rs17884187|rs28749156|rs2571382|rs2975051|rs2975050|rs9260223|rs2735099|rs2248162|rs2571387|rs2735096|rs2735095|rs62390517|rs9260270|rs1655898|rs1655901|rs1655902|rs9260316|rs9260324|rs28749164|rs1632881|rs1632880|rs9260368|rs9260475|rs554052992|rs9256986|rs28749166|rs28780068|chr6:29953707|chr6:29953742|chr6:29953809|rs74885417|rs9260557|rs55975201|rs5027911|rs9260596|rs28780071|rs16896742|rs9260603|6:29922906_TGCCTACTA_T|rs9260616|rs9260620|rs75796752|rs2571392|rs73725598|rs2571394|rs11754390|rs2517686|rs3903160|6:29933333_TTTG_T|rs2517674|6:29936648_AACATAT_A|rs116198176|rs2256543|rs17180241|rs2523966|rs2523957|rs1245470556|rs768927720|rs41265820|rs3823363|rs3823377|rs4713279|rs28383813,rs35742773|rs141331676|rs144816978,rs9256988|6:29954376_GC_G|rs1632926|rs4959040|rs138919180|6:29981064_I_D|rs6915205|chr6:30049594|rs3869070|rs78839800|rs4713288|rs1230070593|rs1264708|rs116580055|rs28780082|rs3132680|rs2517601|rs2023472|rs2523990|rs2523987|rs9261425|rs200418405|rs28780086|rs3815079|rs144731721|rs111803166|rs1318638|rs9368624|rs1018846|rs7453937|rs117565607|rs1462396408|rs56406541|rs377138904,rs9278642|rs9295842|rs772916152|rs111801304|chr6:30349323|rs780664079|rs2040450|rs1170491488|rs200960193|rs774800048|rs188642915|rs62407169|rs3132645|rs2516668|rs2844726|rs1264457|rs149396632|chr6:30495026|rs564692768,rs59965657,rs771862335|rs187070561|rs2534808|6:30496695_I_D|rs2517718|rs34927823|rs6922798|rs2535260|rs113510833|rs7762253|rs61244561|rs2735089|rs17179851	Sun_finemapped_Nature_2023|Sun_Nature_2023|Dhindsa_Nature_2023|Eldjarn_smpnorm_Nature_2023|Eldjarn_nonnorm_Nature_2023|Ferkingstad_2021_NatGen|Koprulu_NatMetab_2023|Suhre_2017_NatComm|Zhang_2022_NatGet_AApop|Pietzner_2021_Science|Pietzner_2021_NatComm|Gudjonsson_2022_NatComm|Sun_2018_Nature|Repetto_2024_NatHumBehav|Suhre_MedRxiv_2024|Niu_NetGen_2025	P17538|P16233|P15086|P54315|P15085|O75830|P32942|Q6P9F5|P43628|P29459_P29460|P02760|Q15109|P01732|P28908|P04439|Q07654|O95670|P13747|Q7KYR7|Q14554|P02787|Q5JS37|P29017|P35247|Q9H3G5|O00584|P07478|Q9Y275|Q15517|Q6UXH9|P08697|Q9UJ71|P29460|P61769|P43627|P21860|P01008|Q15582|P00751|Q29980_Q29983|P78410|P04070|P29622|P12544|P04626|P51688|P30533|Q07954|Q8IYS5|O15496|Q15818|Q06643|Q6UWR7|Q8NHJ6|Q13241|P36551|Q8NHL6|P06681|P08582|P01903|P09093|P22105|Q99895|Q8NCC3|P10144|P21980|Q96RD9|P14207|P01350|Q9Y258|P07098|P35318|O43699|Q6UX15|P40933|Q99075|O15335|P11717|P17936|P13224|O00622|Q9NZS2|Q9Y4X3|P14780|P19474|O60232|P0DJD7|P01588|O60476|P21810|Q01344|P13725|Q99983|Q9NZK5|E2RYF7|P21757|Q13443|Q96H15|P06276|Q9UMR7|P22455|Q8IX05|P14778|Q13938|Q15116|Q9NQ25|Q9HCB6|P19438|O43505|P43234|P43489|Q8N163|P04233|P19320|Q12884|Q9BXJ0|Q9Y6Y9|O75509|P24071|P01589|A6NHS7|P58499|Q9BYJ0|P20333|O14558|P32971|Q92765|Q07325|Q6P4E1|Q96NZ8|P37173|P17643|Q6UXD5|Q9NRM6|P27352|O43866|Q92692|Q16769|P78423|Q9NUW8|P36941|P06734|O15263|P02452|Q9GZN4|Q13261|Q9Y6N7|P20718|O15467|Q93091|P09603|Q08345|P48730|O95998|P14091|O43493|Q6UXV0|P53634|Q9BZZ2|P23515|P01374|P50995|O75718|Q13867|P58294|Q99616|P43629|Q07011|P40313|Q08629|P23467|Q99731|Q99969|P29317|Q12888|P10721|P80188|Q16653|Q96LA5|O95445|Q6UXB4|P15260|P09326|O00220|P20273|P48023|P01591|Q96LA6|P31431|P28799|P01033|O95256|Q12774|P02786|P06850|P08069|P08217|Q9NZD4|O75594|P47972|P21854|Q14242|Q6UX27|P01112|Q8IZJ1|Q96PJ5|Q8NBZ7|Q2TAL6|Q9Y4C0|P08174|P13284|Q9BYF1|P02745|O76036|P22301|O75015|P49913|Q9H0H5|P59665|O95166|P07307|Q9Y2Y8|Q05315|Q6ZMJ2|Q6DN72|Q14162|Q06141|P54108|Q14114|Q9HBG7|Q9Y3P8|P22749|Q6ZMH5|Q9UPY8|Q9H2A7|Q8N423|O75888|O43508|P78325|Q9NS98|Q8TAT2|P09758|Q9HD89|Q8N668|P01854|Q96SM3|Q9NS85|P49863|P31415|P56270|Q9H8J5|P24158|P12872|Q9ULB5|Q9UMF0|O95727|Q96B86|O60462|P07204|P12829|Q96PL5|Q99665|A8MVW5|Q9GZX6|P14543|Q7Z6M3|Q14393|O14836|O77932|P26951|P41439|P19526|Q9UKY0|Q8IZF2|P22079|Q92956|Q86WD7|P35916|P13667|P14784|Q96NB3|P35219|Q86U17|P12259|A6NC86|Q92496|Q9H7M9|O95711|Q9BX93|Q9BX59|Q02763|P32970|Q7Z7F7|Q69YI7|O43915|Q13410|Q16853|Q9ULW5|Q9Y274|Q9UN42|Q86TD4|Q99062|P01730|P09919|O00602|P01270|O60243|Q08431|P53365|Q9Y5Q6|P55008|P35613|Q14213_Q8NEV9|P18564|P57078|P16671|Q96QR1|P55773|Q96J42|P26718|O14594|O43681|O95793|Q9Y285|O43396|O75534|Q15014|Q15102|Q9BXJ1|P0DMV8|P49961|Q14773|Q14213|Q9H190|Q6P179|Q99717|P17693|P06127|Q02223|P10586|P01130|Q9BQ51|P63098|P13929|O43278|Q16719|P23471|Q92752|O95971|Q9Y240|Q96JJ6|Q8NFL0|P09601|P19021|O43240|Q8NFT8|Q15303|Q9BZE9|Q29983|Q12899|Q9UQV4|P20023|Q8NBJ7|Q99733|Q14203|O15400|Q9H1U4|P16871|Q01973|O43617|Q9UH03|P26010|Q9NTK1|P45985|O00585|O14793|Q5TEA6|B0FP48|Q96LZ3|P35558|O60487|Q7L014|Q7Z7B7|Q06609|Q8NFB2|Q03405|Q6IA17|Q29980|P11684|Q9Y265|Q9UMX5|P20810|O60667|O43424|Q9UN74|A8MVW0|Q01151|P01871|O75023|P26927|O43181|P01375|Q9NZL9|Q8N6Q3|Q8NBS9|Q9HAN9|P24864|Q9UKS7|Q9BZM5|P39900|P49765|O60575|O95633|Q96GW7|P13473|O95994|Q9H6B4|Q5RJ85|P10321|A2A3L6|P82930|P0C0L4									POLR1HASP	1
prot.1700	P01877	IGHA2	Immunoglobulin heavy constant alpha 2 (Ig alpha-2 chain C region) (Ig alpha-2 chain C region BUT) (Ig alpha-2 chain C region LAN)	cis	chr14_105588091_C_G	14	102548011	108588091	no	105588091	C	G	0.820522	0.973	1418	-0.930189	0.05	385.74	85.1549	0.499667	1	2	137	missense_variant&splice_region_variant	IGHA2	chr14_105588119_A_G	1	missense_variant	IGHA2	lead	exonic	11	novel protein at locus (assayed)	rs10143150|chr14:105125612|.|rs138903858|rs147878777|rs2816609|chr14:105264666|chr14:105266776|rs7149013|rs12100909|rs61416799|rs139712292|rs587670993|chr14:105402565|rs149389111|rs6576092|rs7144207|rs587626926|rs77400232|rs80324969|rs60837482|rs4983413|rs77145203|rs182400213|rs35471125|rs8013827|rs147926789|rs8014713|rs35590487|rs8013055|rs11624007|rs28733392|rs10143553|rs12100587|rs74091228|rs6576111|rs61983271|rs7493501|rs185289117|chr14:105563200|rs146316386|rs532720614|rs55847330|rs111984245|rs61983353|rs9972103|rs150469033|rs10134474|rs61984253|rs61984254|14:106080997_T_G|rs200228042|rs182206784|rs141310502,rs56341878|rs4983479|rs140908598|rs28572080|rs8011291|rs117089401|rs12896407|rs12881612|rs4983372|rs11621668|rs56303777|chr14:105646663|rs1355901153|rs10873558|rs10144746|rs61984785|rs7158919|rs10131360|rs587597004|chr14:105678870|chr14:105683971|rs200714810|chr14:105698351|rs12896746|rs34398108|rs3088145|rs77861998|rs61986182|rs4983648|rs11621145|rs4983644|rs117775520|rs1407|chr14:105708181|rs112763553|rs150092239|rs371326898|rs112367938|rs11624491|rs11624581|rs140337590|rs587669197|rs79405940|rs8009444|rs6576127|rs11849582|rs7153315|rs2983783|rs587644990|rs7143736|rs79015905|rs374034492,rs71132019|rs4328343|rs4271507,rs71406521|rs2010517|rs72713385|rs28577986|rs200123836|rs367804438|rs12434433|rs61983884|rs12147642|-|14:106206093_GAC_G|rs57446317|rs10150206|rs113804727|rs1071803|rs2012811|rs2012888|rs11160868|rs4774035|rs11624464|rs964523107|rs9805939|rs4774042|rs56925948|rs11627978|rs4290384|rs112531438|rs28661786|rs10136766|rs34295723|rs12897751|rs142065266|rs1051112|rs78376194|rs12890621|rs74093865|rs11847846|rs2853880|rs111304490|rs2753559|rs78318705|rs181179437|rs7144298|rs752177019|rs2725139|rs58452280|rs150726085|rs146558596|rs12433460|rs112206797|rs10132179|rs149546516|rs118062631|rs759514598|rs55775200|rs709589|rs10138174|rs72637119|rs12365|rs757609370|rs1059216|rs747789723|rs13379369|rs1950943|rs2338628|chr14:105863241|rs2338627|chr14:105863242|rs2338626|chr14:105863243|rs2236229|rs2753514|rs374250167|chr14:105880777|rs112800624|rs200581264|rs2516982|rs2516980|rs2516979|rs2857369|rs12433648|rs11160889|rs12434499|rs72481564|rs2516973|rs3829419|rs3814952|chr14:105890163|rs72481569|rs113075502|rs3794462|rs372236941|rs2516966|rs2753532|rs1385925677|rs28411777|rs190916649|rs187793617|rs190627972|rs3829431|rs74839303|rs142566755|rs141728140|rs2753537|rs9671626|rs111517581|rs143390702|rs3794465|rs112597211|chr14:105903575|rs77333309|rs72481571|rs2857352|rs141575023|rs79874727|chr14:105905158|rs77587796|rs144430901|rs3794468|rs112674522|rs111736413|rs111862353|rs2857342|rs61993659|rs78818281|rs2857339|rs2857338|rs539209713|rs7151816|rs2516948|rs2006166|rs2857334|rs56082637|rs11845744|rs11846767|rs72715477|rs113556713|rs2262125|rs45525531|rs45472796|chr14:105927518|rs61996964|rs1384254759|rs11845234|rs34894886|rs112765826|rs12890889|rs34118068|rs7153081|rs577825076|rs185471025|rs56401446|rs2005652|rs2005651|rs34160075|rs66936068|rs11851838|rs34176982|rs12881562|rs8009574|rs34799380|rs72637125|rs72637126|rs3764174|rs59595881|14:106469213_AT_A|rs34315295|rs35835517|rs12880505|rs56366203|rs1214599789|rs78745329|14:106480532_A_C|rs73365419|rs57523015|rs12885254|rs12895651|rs111770830|rs12889189|rs12897483|rs12435340|rs35731193|rs10131857|rs12432354|rs548686843|rs4511431|rs149375627|rs4624061|rs72713322|rs61983272	Ferkingstad_2021_NatGen|Eldjarn_smpnorm_Nature_2023|Eldjarn_nonnorm_Nature_2023|Dhindsa_Nature_2023|Sun_Nature_2023|Sun_finemapped_Nature_2023|Gudjonsson_2022_NatComm|Pietzner_2021_Science|Pietzner_2021_NatComm|Zhang_2022_NatGet_AApop|Repetto_2024_NatHumBehav|Zhang_2022_NatGet_EApop|Katz_2021_Circulation|Sun_2018_Nature|Niu_NetGen_2025	P23435|Q6WN34|Q8IVF2|O60542|P12644|P01258|Q86VP3|Q969M7|P01854|P52943|P09871|Q96RD9|Q9UH03|Q9Y6Y9|P00736|P01857|P01833|P55287|O75015|Q9Y2T1|P23352|O60667|Q8WU39|P05107|Q9NUW8|O14641|Q96EP1|Q9NTM9|P43166|P29074|Q9UBI4|Q9UGM3|Q8NDV1|Q86WD7|Q6IB77|Q9HBE4|P21964|P09382|Q9Y6U3|Q92870|Q9Y240|P17655|Q6IN85|P55001|P49662|P01876|P01877|Q96PJ5|P0DOY2|O43424|Q9UN74|Q8NBS9|P50406|Q9NSD4|P50222|P01880|O15460|O43866|Q9Y6W8|Q6ZSG1|Q16585|Q9Y6Q6|P25092|O14958|P20810|Q9NP84|P31415|P01574|Q8IUW5|Q13561|Q9BUP0|P58340|Q9ULY5|Q14055|Q9UGT4|Q8NEW7|P42704|Q9Y6J6|Q8N1N2|Q8NI22|P12314|Q9NP70|Q01459|P34910|Q6B9Z1|Q8TD33|A0PJX4|P55000|Q6UXN2|P13591|O75594|Q9UKJ1|P02745|P02746|P02747|O14788|O00445|P02747|P13688|O14936|Q7Z6M1|P16150|P28067|Q13017|Q86WK6|O43681|Q86UD5|Q9UJQ7|P24863|P10163|Q53RT3|P05023|O43505|Q5I0X4|Q9UIB8|P02774|Q9H8L6|P02810|Q96LC7|O14598|Q8IVM0|P0C0L4|P0C0L5|Q99217|P08138|Q96KW9|P15336|P49763|Q8WVN6|Q96D42|P08195|Q96FV9|Q6UWU4|P01871|Q9Y4C8|P01375|Q96LA6|P06734|Q9UJM8|Q96PQ0|P43246|Q9BX97|P01579|Q9UK99|Q9P0V8|Q6UXL0|Q9BXA7|Q8IVY1|P26436|Q9H0H5|Q9Y4P1|P55075|P46527|Q8WWV6|Q68E01|P61278|P48594|P47989|O43555|Q92508|P63027|Q93096|Q8N1E2|Q92597|Q9UPU3|Q02221|Q9Y219|P00533|Q92620|O95256|Q30KQ8|O43422|Q96J02|Q9NS68|P15121|Q96D05|Q9H867|O15511|Q8WTV0|P07954|Q8IWL1|Q9UN72|P27701|Q9UPZ6|Q9BXB4|P08235|P51511|Q16836|P57078|Q9BWV2|Q07021|Q969V5|P51452|Q96IW2|Q7Z5L0|Q9H5K3|Q5T4W7|Q8N2G8|Q5DX21|Q9GZT3|Q9UHL9|P01229|A6NCE7|O43561|P55289|P05019|A6NGG8|Q01780|Q9Y275|Q2M5E4|Q08708|Q96PH6|Q9NW64|O14548|P50454|Q9BZ29|Q8TDQ0|Q17R60|Q9UBV7|P35225|Q16401|Q8N4Q0|Q08174|Q9H3K6|Q8NHP1|P20701|Q9HAN9|P18754|Q9Y6U7|Q5TDH0|Q16891|O75409|Q96A56|P43320|O95831|O00244|A6NDV4|Q02641|P04083|Q96PD4|Q9H013|P31321|P09493|P47813|Q29980|O94856|Q9UBM4|Q8NC42|Q9BRX8|P63167|P01859|A0A0C4DH29				rs35471125|rs8013827|rs8014713|rs11624007|rs10143553|rs12100587|rs6576111|rs7493501|rs9972103|rs12890621|rs72713322	Gudjonsson_2022_NatComm|Sun_finemapped_Nature_2023|Dhindsa_Nature_2023|Ferkingstad_2021_NatGen|Zhang_2022_NatGet_AApop|Katz_2021_Circulation|Eldjarn_smpnorm_Nature_2023|Niu_NetGen_2025	Q96RD9|P09871|P01833|P01857|P02747|Q9UBI4|O00445|P16150|P01859			BRF1|CRIP1|CRIP2|GPR132|IGHA2|JAG2|MTA1|NUDT14|PACS2	1.5|1.5|1.5|1.5|1.5|1.5|1.5|1.5|1.5
prot.252	A0A3B3IRX2;P14555	PLA2G2A	Phospholipase A2, membrane associated (EC 3.1.1.4) (GIIC sPLA2) (Group IIA phospholipase A2) (Non-pancreatic secretory phospholipase A2) (NPS-PLA2) (Phosphatidylcholine 2-acylhydrolase 2A)	cis	chr1_19978433_G_A	1	16978364	22979653	no	19978433	G	A	0.107193	0.2357	1418	0.703807	0.05	176.98	39.6553	0.534673	1	2	392	synonymous_variant	PLA2G2A	chr1_19978364_G_A	0.991646	intron_variant	PLA2G2A	none	exonic	14	replicated variant - protein association	rs6426808|rs10917469|rs72962216|rs12036674|rs60206411|rs12408663|rs571437992|rs1115163|rs1894254|rs75567590|rs79350452|rs12117897|rs36018955|rs2050781|rs3767221|rs34568801|rs4744|rs11573162|rs562663581|rs2307245|rs11573156|rs771029406|rs1796923|rs6675678|rs192147842|rs568648271|rs36003210,rs398073813,rs796353419|rs17354650|rs71010531|1:20403077_CCT_C|rs3767230|rs183846431|rs141535957|rs4655155|rs141881669|rs2307246	Sun_Nature_2023|Sun_finemapped_Nature_2023|Zhang_2022_NatGet_AApop|Eldjarn_nonnorm_Nature_2023|Eldjarn_smpnorm_Nature_2023|Zhang_2022_NatGet_EApop|Ferkingstad_2021_NatGen|Dhindsa_Nature_2023|Pietzner_2021_Science|Gudjonsson_2022_NatComm|Katz_2021_Circulation|Koprulu_NatMetab_2023|Sun_2018_Nature|Suhre_2017_NatComm|Suhre_MedRxiv_2024	P01222|P41271|O43488|P22004|P52907|O95154|P14555|Q9BXY4|O14960|O95715|P21246|Q2MKA7|O75487|P32320|P39656	rs12117897|rs36018955|rs2050781|rs3767221|rs34568801|rs11573162|rs562663581|rs2307245|rs11573156|rs771029406|rs1796923|rs6675678|rs192147842|rs568648271|rs36003210,rs398073813,rs796353419|rs17354650|rs71010531|1:20403077_CCT_C|rs3767230|rs183846431|rs141535957|rs4655155|rs2307246	Dhindsa_Nature_2023|Eldjarn_nonnorm_Nature_2023|Ferkingstad_2021_NatGen|Eldjarn_smpnorm_Nature_2023|Pietzner_2021_Science|Sun_finemapped_Nature_2023|Zhang_2022_NatGet_EApop|Zhang_2022_NatGet_AApop|Sun_Nature_2023|Katz_2021_Circulation|Koprulu_NatMetab_2023|Sun_2018_Nature|Suhre_2017_NatComm|Suhre_MedRxiv_2024	P14555	rs4744|rs11573156|rs17354650|rs2307246	Dhindsa_Nature_2023|Sun_Nature_2023|Sun_finemapped_Nature_2023|Ferkingstad_2021_NatGen|Eldjarn_smpnorm_Nature_2023|Eldjarn_nonnorm_Nature_2023|Katz_2021_Circulation|Koprulu_NatMetab_2023|Sun_2018_Nature|Gudjonsson_2022_NatComm|Pietzner_2021_Science|Zhang_2022_NatGet_AApop|Zhang_2022_NatGet_EApop|Suhre_2017_NatComm|Suhre_MedRxiv_2024	P14555|Q9BXY4|O14960|O95715|P21246|Q2MKA7|O75487	Dhindsa_Nature_2023|Ferkingstad_2021_NatGen|Sun_Nature_2023|Eldjarn_nonnorm_Nature_2023|Eldjarn_smpnorm_Nature_2023|Katz_2021_Circulation|Sun_finemapped_Nature_2023|Koprulu_NatMetab_2023|Sun_2018_Nature|Pietzner_2021_Science|Zhang_2022_NatGet_AApop|Zhang_2022_NatGet_EApop|Suhre_2017_NatComm|Suhre_MedRxiv_2024	P14555	PLA2G2A	7	ENSG00000188257 - 1 - 25	ENSG00000188257	rs2307246|rs11573156	Group IIA secretory phospholipase A2 levels in individuals with elevated hsCRP|Phospholipase A2, membrane associated levels	phospholipase A2, membrane associated measurement	GCST008260|GCST90161430|GCST90137600	1
prot.1693	P01833	PIGR	Polymeric immunoglobulin receptor (PIgR) (Poly-Ig receptor) (Hepatocellular carcinoma-associated protein TB6) [Cleaved into: Secretory component]	trans	14_105562686_A_T	14	102562686	108588091	no	105562686	A	T	0.151451	0.003459	1413	-0.391087	0.05	61.297	14.3091	0.3264	1	11	137	intergenic_variant	.	14_105529782_C_T	0.641011	synonymous_variant	TMEM121	none	imputed	30	replicated variant - protein association	rs10143150|chr14:105125612|.|rs138903858|rs147878777|rs2816609|chr14:105264666|chr14:105266776|rs7149013|rs12100909|rs61416799|rs139712292|rs587670993|chr14:105402565|rs149389111|rs6576092|rs7144207|rs587626926|rs77400232|rs80324969|rs60837482|rs4983413|rs77145203|rs182400213|rs35471125|rs8013827|rs147926789|rs8014713|rs35590487|rs8013055|rs11624007|rs28733392|rs10143553|rs12100587|rs74091228|rs6576111|rs61983271|rs7493501|rs185289117|chr14:105563200|rs146316386|rs532720614|rs55847330|rs111984245|rs61983353|rs9972103|rs150469033|rs10134474|rs61984253|rs61984254|14:106080997_T_G|rs200228042|rs182206784|rs141310502,rs56341878|rs4983479|rs140908598|rs28572080|rs8011291|rs117089401|rs12896407|rs12881612|rs4983372|rs11621668|rs56303777|chr14:105646663|rs1355901153|rs10873558|rs10144746|rs61984785|rs7158919|rs10131360|rs587597004|chr14:105678870|chr14:105683971|rs200714810|chr14:105698351|rs12896746|rs34398108|rs3088145|rs77861998|rs61986182|rs4983648|rs11621145|rs4983644|rs117775520|rs1407|chr14:105708181|rs112763553|rs150092239|rs371326898|rs112367938|rs11624491|rs11624581|rs140337590|rs587669197|rs79405940|rs8009444|rs6576127|rs11849582|rs7153315|rs2983783|rs587644990|rs7143736|rs79015905|rs374034492,rs71132019|rs4328343|rs4271507,rs71406521|rs2010517|rs72713385|rs28577986|rs200123836|rs367804438|rs12434433|rs61983884|rs12147642|-|14:106206093_GAC_G|rs57446317|rs10150206|rs113804727|rs1071803|rs2012811|rs2012888|rs11160868|rs4774035|rs11624464|rs964523107|rs9805939|rs4774042|rs56925948|rs11627978|rs4290384|rs112531438|rs28661786|rs10136766|rs34295723|rs12897751|rs142065266|rs1051112|rs78376194|rs12890621|rs74093865|rs11847846|rs2853880|rs111304490|rs2753559|rs78318705|rs181179437|rs7144298|rs752177019|rs2725139|rs58452280|rs150726085|rs146558596|rs12433460|rs112206797|rs10132179|rs149546516|rs118062631|rs759514598|rs55775200|rs709589|rs10138174|rs72637119|rs12365|rs757609370|rs1059216|rs747789723|rs13379369|rs1950943|rs2338628|chr14:105863241|rs2338627|chr14:105863242|rs2338626|chr14:105863243|rs2236229|rs2753514|rs374250167|chr14:105880777|rs112800624|rs200581264|rs2516982|rs2516980|rs2516979|rs2857369|rs12433648|rs11160889|rs12434499|rs72481564|rs2516973|rs3829419|rs3814952|chr14:105890163|rs72481569|rs113075502|rs3794462|rs372236941|rs2516966|rs2753532|rs1385925677|rs28411777|rs190916649|rs187793617|rs190627972|rs3829431|rs74839303|rs142566755|rs141728140|rs2753537|rs9671626|rs111517581|rs143390702|rs3794465|rs112597211|chr14:105903575|rs77333309|rs72481571|rs2857352|rs141575023|rs79874727|chr14:105905158|rs77587796|rs144430901|rs3794468|rs112674522|rs111736413|rs111862353|rs2857342|rs61993659|rs78818281|rs2857339|rs2857338|rs539209713|rs7151816|rs2516948|rs2006166|rs2857334|rs56082637|rs11845744|rs11846767|rs72715477|rs113556713|rs2262125|rs45525531|rs45472796|chr14:105927518|rs61996964|rs1384254759|rs11845234|rs34894886|rs112765826|rs12890889|rs34118068|rs7153081|rs577825076|rs185471025|rs56401446|rs2005652|rs2005651|rs34160075|rs66936068|rs11851838|rs34176982|rs12881562|rs8009574|rs34799380|rs72637125|rs72637126|rs3764174|rs59595881|14:106469213_AT_A|rs34315295|rs35835517|rs12880505|rs56366203|rs1214599789|rs78745329|14:106480532_A_C|rs73365419|rs57523015|rs12885254|rs12895651|rs111770830|rs12889189|rs12897483|rs12435340|rs35731193|rs10131857|rs12432354|rs548686843|rs72713322|rs61983272	Ferkingstad_2021_NatGen|Eldjarn_smpnorm_Nature_2023|Eldjarn_nonnorm_Nature_2023|Dhindsa_Nature_2023|Sun_Nature_2023|Sun_finemapped_Nature_2023|Gudjonsson_2022_NatComm|Pietzner_2021_Science|Pietzner_2021_NatComm|Zhang_2022_NatGet_AApop|Repetto_2024_NatHumBehav|Zhang_2022_NatGet_EApop|Katz_2021_Circulation|Sun_2018_Nature|Niu_NetGen_2025	P23435|Q6WN34|Q8IVF2|O60542|P12644|P01258|Q86VP3|Q969M7|P01854|P52943|P09871|Q96RD9|Q9UH03|Q9Y6Y9|P00736|P01857|P01833|P55287|O75015|Q9Y2T1|P23352|O60667|Q8WU39|P05107|Q9NUW8|O14641|Q96EP1|Q9NTM9|P43166|P29074|Q9UBI4|Q9UGM3|Q8NDV1|Q86WD7|Q6IB77|Q9HBE4|P21964|P09382|Q9Y6U3|Q92870|Q9Y240|P17655|Q6IN85|P55001|P49662|P01876|P01877|Q96PJ5|P0DOY2|O43424|Q9UN74|Q8NBS9|P50406|Q9NSD4|P50222|P01880|O15460|O43866|Q9Y6W8|Q6ZSG1|Q16585|Q9Y6Q6|P25092|O14958|P20810|Q9NP84|P31415|P01574|Q8IUW5|Q13561|Q9BUP0|P58340|Q9ULY5|Q14055|Q9UGT4|Q8NEW7|P42704|Q9Y6J6|Q8N1N2|Q8NI22|P12314|Q9NP70|Q01459|P34910|Q6B9Z1|Q8TD33|A0PJX4|P55000|Q6UXN2|P13591|O75594|Q9UKJ1|P02745|P02746|P02747|O14788|O00445|P02747|P13688|O14936|Q7Z6M1|P16150|P28067|Q13017|Q86WK6|O43681|Q86UD5|Q9UJQ7|P24863|P10163|Q53RT3|P05023|O43505|Q5I0X4|Q9UIB8|P02774|Q9H8L6|P02810|Q96LC7|O14598|Q8IVM0|P0C0L4|P0C0L5|Q99217|P08138|Q96KW9|P15336|P49763|Q8WVN6|Q96D42|P08195|Q96FV9|Q6UWU4|P01871|Q9Y4C8|P01375|Q96LA6|P06734|Q9UJM8|Q96PQ0|P43246|Q9BX97|P01579|Q9UK99|Q9P0V8|Q6UXL0|Q9BXA7|Q8IVY1|P26436|Q9H0H5|Q9Y4P1|P55075|P46527|Q8WWV6|Q68E01|P61278|P48594|P47989|O43555|Q92508|P63027|Q93096|Q8N1E2|Q92597|Q9UPU3|Q02221|Q9Y219|P00533|Q92620|O95256|Q30KQ8|O43422|Q96J02|Q9NS68|P15121|Q96D05|Q9H867|O15511|Q8WTV0|P07954|Q8IWL1|Q9UN72|P27701|Q9UPZ6|Q9BXB4|P08235|P51511|Q16836|P57078|Q9BWV2|Q07021|Q969V5|P51452|Q96IW2|Q7Z5L0|Q9H5K3|Q5T4W7|Q8N2G8|Q5DX21|Q9GZT3|Q9UHL9|P01229|A6NCE7|O43561|P55289|P05019|A6NGG8|Q01780|Q9Y275|Q2M5E4|Q08708|Q96PH6|Q9NW64|O14548|P50454|Q9BZ29|Q8TDQ0|Q17R60|Q9UBV7|P35225|Q16401|Q8N4Q0|Q08174|Q9H3K6|Q8NHP1|P20701|Q9HAN9|P18754|Q9Y6U7|Q5TDH0|Q16891|O75409|Q96A56|P43320|O95831|O00244|A6NDV4|Q02641|P04083|Q96PD4|Q9H013|P31321|P09493|P47813|Q29980|O94856|Q9UBM4|Q8NC42|Q9BRX8|P01859|A0A0C4DH29	rs10143553|.|chr14:105563200|rs9972103	Ferkingstad_2021_NatGen|Eldjarn_nonnorm_Nature_2023|Eldjarn_smpnorm_Nature_2023|Katz_2021_Circulation	P01833	rs35471125|rs8013827|rs8014713|rs11624007|rs10143553|rs12100587|rs7493501|rs9972103|rs12890621|rs72713322	Gudjonsson_2022_NatComm|Sun_finemapped_Nature_2023|Dhindsa_Nature_2023|Ferkingstad_2021_NatGen|Zhang_2022_NatGet_AApop|Katz_2021_Circulation|Eldjarn_smpnorm_Nature_2023|Niu_NetGen_2025	Q96RD9|P09871|P01833|P01857|P02747|Q9UBI4|O00445|P16150|P01859	Ferkingstad_2021_NatGen|Katz_2021_Circulation	P01833	BRF1|CRIP1|CRIP2|GPR132|IGHA2|JAG2|MTA1|NUDT14|PACS2	1.5|1.5|1.5|1.5|1.5|1.5|1.5|1.5|1.5
prot.1690	P01814	IGHV2-70	Immunoglobulin heavy variable 2-70 (Ig heavy chain V-II region COR) (Ig heavy chain V-II region DAW) (Ig heavy chain V-II region OU) (Ig heavy chain V-II region SESS)	cis	14_106809925_G_T	14	103809925	109809925	no	106809925	G	T	0.136235	0.1385	1413	-0.386207	0.05	54.072	12.7138	0.0501923	1	40	135	downstream_gene_variant	IGHV3-74	14_106779073_G_A	0.969174	upstream_gene_variant	IGHV3-71	none	imputed	2	replicated variant - protein association	rs75705999|rs34629512|chr14:106324692|rs116313803|rs28703127|rs141702486|rs1347606868|rs878971564|rs149634561|chr14:106342340|rs72637160|rs61995617|rs2285256|rs117452818|rs201648354|rs112373679|rs111734923|rs368016204|rs200776385|rs1375886409|rs138789586|rs148342179|rs11627466|rs117001788|rs11850016|rs2427698|rs11626653|rs61997354|rs72701522|rs61997961|14:106865276_G_A|rs201874028|rs73379101|chr14:106412596|rs35331510|rs143589163|chr14:106416281|rs10145602|rs77270482|rs796698325|rs200902333|rs8010093|rs8011447|rs368660531|rs199924046|rs116658008|rs1360222962,rs8020298|rs11847600|rs66526029|rs113358888|rs4977155|rs80181432|rs10149531|rs4145488|rs12147435|rs2427691|chr14:106498310|chr14:106498788|rs141191226|rs2467916|rs34639393|rs17655054|rs9324089|rs1365723033|rs12885703|rs28482049|rs1423012427,rs57352975|rs7140791|rs74094335|rs10133142|rs41471651|rs10129287|.|chr14:106537542|rs1491588523|chr14:106537543|rs35625402|rs7147125|rs7161336|rs34793466|-|14:106997861_AG_A|rs71427346|rs36024017|rs35929925|rs12887449|chr14:106558109|14:107016433_C_T|chr14:106569304|rs35342833|rs2027912|rs78841293|chr14:106591706|rs17737576|rs112988467|rs7153844|rs4043170|rs34917868|rs1974470|rs12588296|rs10140019|rs2583316,rs797041891|rs201174938|rs74534851|rs73378162|rs2516896|rs113493922|rs55648536|rs58212238|14:107097429_A_G|rs200577735|rs79034686|rs7148762|rs12892030|rs1173696220|rs80067505|rs12882946|rs74091763|rs116396198|14:107101397_I_D|rs10150642|rs2516886|rs28479853|chr14:106651181|rs61997579|rs17113217|14:107109160_TATAG_T|rs916546|rs78111136|rs199870342|rs11624918|rs10131280|rs10131226|rs2213891|rs2583345|rs1858683|14:107131164_A_C|rs17113249|rs2583285|rs143995321|14:107138172_G_C|rs9324093|rs10139058|rs8004835|rs2097580|rs117371921|rs372904093|rs10144098|rs12435538|rs10147756|rs34200987|rs56295533|rs74090746|rs1416975685|rs2078688|rs1280280441|rs767783902|rs36125281|rs2731168|rs11161007|rs4387508|rs1424179361|rs1478257899|rs114117846|rs17113343|rs193152594|rs11623510|rs72690530|chr14:106710889|rs76397318|rs77173504|chr14:106710966|chr14:106711222|rs11624734|rs117936568|rs3814922|rs1141720|rs8009570|rs1470737182|rs55891010|rs1177743923|rs11845244|rs1329686025|rs1194698654|rs4774182|rs4774183|rs10141910|rs4259951|rs1332992791|rs2157616|rs148680306|rs7161740|rs988134|14:107187046_T_C|chr14:106780074|rs8021941|14:107190796_G_A|rs372250307|14:107191078_D_I|rs7153964|rs201899598|rs78952373|rs55848268|rs2105997|rs2073668|chr14:106805913|rs4774021|rs549398780|rs10136560|rs10134517|rs1858687|rs2097581|rs12892325|rs10132152|rs11850600|rs11624912|rs17095456|rs17113276|rs9324092|rs1974468|rs10144406|rs11851490|rs11846708|rs11161005|rs2105986|rs78631692|rs2157617|rs11845287|rs72690551|rs4774181|rs35709043|rs4277254|rs2105983|rs988132|rs113957724|rs11623622|rs12880947|rs2041870496|rs8020855|rs7142108|rs10133227|rs7152055|rs8006597|rs1858691|rs67530028|rs2337460|rs67273600|rs78308071|rs12896398|rs7144412	Eldjarn_nonnorm_Nature_2023|Ferkingstad_2021_NatGen|Eldjarn_smpnorm_Nature_2023|Sun_finemapped_Nature_2023|Sun_Nature_2023|Pietzner_2021_Science|Sun_2018_Nature|Pietzner_2021_NatComm|Gudjonsson_2022_NatComm|Suhre_MedRxiv_2024|Niu_NetGen_2025	Q30KQ8|O43791|Q15836|P20155|Q92597|O00244|P49662|Q13596|Q14002|Q14651|Q9BZ29|Q9NQT5|Q6ZN44|P20809|P43166|O00142|Q15596|Q7Z4H4|O95256|O14579|P04118|P08729|Q8WZ75|O43924|P20823|P18509|A8TX70|O43474|Q9BWL3|Q8WZ79|Q9H819|P43235|Q9UKF5|Q9Y561|Q8TF09|P31937|P18887|Q96BA8|Q7Z699|Q9BQ50|Q99259|O95751|Q8N7C7|Q9ULK6|P63146|P21802|Q86V35|Q6JVE9|Q8TAQ9|Q9ULL4|O75970|P53567|P50281|Q9NQX7|Q53H47|O14958|Q8IZ08|O43173|Q9ULT6|O75446|A1KZ92|P26718|P00918|P98153|P60468|P09132|Q96P47|P10720|P98077|Q9UIF7|Q86W74|Q99523|Q9Y5L3|P07864|Q9H1Y0|P24001|P35222|O75264|Q9HAU4|Q9BSE4|P17027|Q9Y253|Q99784|O75832|P04083|P01138|O14734|Q9BQY6|Q9UK99|A6NHS7|Q9UKL4|O95777|Q9H2U9|Q9UNK4|Q92889|P50539|Q9NZQ7|O60759|P39748|Q92871|Q8NHS0|P17643|O75899|P57771|P83916|P61244|Q6NS38|Q9UM44|O00445|P05937|P51687|O60749|Q9NPB3|P15884|Q9UKP6|Q86XI6|P54753|Q6N021|Q8IVM0|P48594|P46527|Q8N3H0|Q5JS37|P57730|Q8N149|Q96AJ9|P14136|P11117|P42126|P07237|P23327|Q8N7C0|Q9Y385|O95793|P33121|Q9UKA2|O43402|Q14CS0|P60985|Q8N0Z9|Q07869|P26572|P51164|Q9NPI8|Q13501|P22309|P50454|P22676|O00206|Q8WWZ1|Q96IU4|P61204|Q13586|Q86WA9|Q13017|Q9Y2W7|Q7Z5A8|P05089|Q01469|P02655|Q8N6N7|P15927|P62306|Q8N690|Q30KQ4|P01814|A0A0C4DH43|P06331|Q8TD30|O14618|A0A0C4DH39|O60841|Q9Y2I2|Q5CZC0|P53621|A2PYH4|Q9NU22|A0A075B6Q5|P28329|P01772|P23467|O60674|A0A0C4DH41|Q9GZT6|Q8N8K9|P01763|A0A0B4J2B5|A0A075B7D0|O43491|Q8IVV2|A0A075B7F0|A0A0A0MS14|A0A0A0MS15|A0A0B4J1Y9	rs10136560|rs2157616|rs2041870496|rs7152055	Suhre_MedRxiv_2024|Niu_NetGen_2025	P01814	chr14:106780074|.|rs8021941|14:107190796_G_A|rs55848268|rs4774021|rs10136560|rs11623622|rs10133227|rs7152055|rs2337460|rs67273600	Eldjarn_smpnorm_Nature_2023|Eldjarn_nonnorm_Nature_2023|Pietzner_2021_Science|Sun_Nature_2023|Suhre_MedRxiv_2024|Niu_NetGen_2025	P05089|Q8N7C0|Q9Y385|Q8N149|O95256|P01814|A0A0C4DH43|A0A0B4J1Y9|A0A075B6Q5|Q8TD30	Suhre_MedRxiv_2024|Niu_NetGen_2025	P01814	IGHV2-70	2
prot.1689	P01780	IGHV3-7	Immunoglobulin heavy variable 3-7 (Ig heavy chain V-III region GAL) (Ig heavy chain V-III region GAR) (Ig heavy chain V-III region JON)	cis	chr14_106062316_C_T	14	103062316	109062316	no	106062316	C	T	0.172426	0.1604	1418	-0.389501	0.05	65.013	15.1283	0.500448	1	2	134	synonymous_variant	IGHV3-7	chr14_106062489_C_A	1	intron_variant	IGHV3-7	none	exonic	2	novel protein at locus (not assayed)	.|chr14:105563200|rs146316386|rs532720614|rs55847330|rs111984245|rs61983353|rs9972103|rs150469033|rs10134474|rs61984253|rs61984254|14:106080997_T_G|rs200228042|rs182206784|rs141310502,rs56341878|rs4983479|rs140908598|rs28572080|rs8011291|rs117089401|rs12896407|rs12881612|rs4983372|rs11621668|rs56303777|chr14:105646663|rs1355901153|rs10873558|rs10144746|rs61984785|rs7158919|rs10131360|rs587597004|chr14:105678870|chr14:105683971|rs200714810|chr14:105698351|rs12896746|rs34398108|rs3088145|rs77861998|rs61986182|rs4983648|rs11621145|rs4983644|rs117775520|rs1407|chr14:105708181|rs112763553|rs150092239|rs371326898|rs112367938|rs11624491|rs11624581|rs140337590|rs587669197|rs79405940|rs8009444|rs6576127|rs11849582|rs7153315|rs2983783|rs587644990|rs7143736|rs79015905|rs374034492,rs71132019|rs4328343|rs4271507,rs71406521|rs2010517|rs72713385|rs28577986|rs200123836|rs367804438|rs12434433|rs61983884|rs12147642|-|14:106206093_GAC_G|rs57446317|rs10150206|rs113804727|rs1071803|rs2012811|rs2012888|rs11160868|rs4774035|rs11624464|rs964523107|rs9805939|rs4774042|rs56925948|rs11627978|rs4290384|rs112531438|rs28661786|rs10136766|rs34295723|rs12897751|rs142065266|rs1051112|rs78376194|rs12890621|rs74093865|rs11847846|rs2853880|rs111304490|rs2753559|rs78318705|rs181179437|rs7144298|rs752177019|rs2725139|rs58452280|rs150726085|rs146558596|rs12433460|rs112206797|rs10132179|rs149546516|rs118062631|rs759514598|rs55775200|rs709589|rs10138174|rs72637119|rs12365|rs757609370|rs1059216|rs747789723|rs13379369|rs1950943|rs2338628|chr14:105863241|rs2338627|chr14:105863242|rs2338626|chr14:105863243|rs2236229|rs2753514|rs374250167|chr14:105880777|rs112800624|rs200581264|rs2516982|rs2516980|rs2516979|rs2857369|rs12433648|rs11160889|rs12434499|rs72481564|rs2516973|rs3829419|rs3814952|chr14:105890163|rs72481569|rs113075502|rs3794462|rs372236941|rs2516966|rs2753532|rs1385925677|rs28411777|rs190916649|rs187793617|rs190627972|rs3829431|rs74839303|rs142566755|rs141728140|rs2753537|rs9671626|rs111517581|rs143390702|rs3794465|rs112597211|chr14:105903575|rs77333309|rs72481571|rs2857352|rs141575023|rs79874727|chr14:105905158|rs77587796|rs144430901|rs3794468|rs112674522|rs111736413|rs111862353|rs2857342|rs61993659|rs78818281|rs2857339|rs2857338|rs539209713|rs7151816|rs2516948|rs2006166|rs2857334|rs56082637|rs11845744|rs11846767|rs72715477|rs113556713|rs2262125|rs45525531|rs45472796|chr14:105927518|rs61996964|rs1384254759|rs11845234|rs34894886|rs112765826|rs12890889|rs34118068|rs7153081|rs577825076|rs185471025|rs56401446|rs2005652|rs2005651|rs34160075|rs66936068|rs11851838|rs34176982|rs12881562|rs8009574|rs34799380|rs72637125|rs72637126|rs3764174|rs59595881|14:106469213_AT_A|rs34315295|rs35835517|rs12880505|rs56366203|rs1214599789|rs78745329|14:106480532_A_C|rs73365419|rs57523015|rs12885254|rs12895651|rs111770830|rs12889189|rs12897483|rs12435340|rs35731193|rs10131857|rs12432354|rs548686843|rs4511431|rs149375627|rs4624061|rs111750366|rs189134277|rs201909130|rs1362193870|rs76016308|rs12886606|rs117036920|rs2077170|rs10152051|rs1438925724|rs2338401|rs974472|rs17112491|rs4042653|chr14:106124786|rs35449339|rs11160923|rs10147250|rs148078718,rs368956206|rs2106009|rs56068340|rs192655710|chr14:106144941|rs147758697|rs28708758|rs112834475|rs139471148|rs1231384720|chr14:106286785|rs35162472|rs61995551|rs117783209|rs1329736515|chr14:106309113|rs75705999|rs34629512|chr14:106324692|rs116313803|rs28703127|rs141702486|rs1347606868|rs878971564|rs149634561|chr14:106342340|rs72637160|rs61995617|rs2285256|rs117452818|rs201648354|rs112373679|rs111734923|rs368016204|rs200776385|rs1375886409|rs138789586|rs148342179|rs11627466|rs117001788|rs11850016|rs2427698|rs11626653|rs61997354|rs72701522|rs61997961|14:106865276_G_A|rs201874028|rs73379101|chr14:106412596|rs35331510|rs143589163|chr14:106416281|rs10145602|rs77270482|rs796698325|rs200902333|rs8010093|rs8011447|rs368660531|rs199924046|rs116658008|rs1360222962,rs8020298|rs11847600|rs66526029|rs113358888|rs4977155|rs80181432|rs10149531|rs4145488|rs12147435|rs2427691|chr14:106498310|chr14:106498788|rs141191226|rs2467916|rs34639393|rs17655054|rs9324089|rs1365723033|rs12885703|rs28482049|rs1423012427,rs57352975|rs7140791|rs74094335|rs10133142|rs41471651|rs10129287|chr14:106537542|rs1491588523|chr14:106537543|rs35625402|rs7147125|rs7161336|rs34793466|14:106997861_AG_A|rs71427346|rs36024017|rs35929925|rs12887449|chr14:106558109|14:107016433_C_T	Eldjarn_nonnorm_Nature_2023|Eldjarn_smpnorm_Nature_2023|Sun_finemapped_Nature_2023|Ferkingstad_2021_NatGen|Gudjonsson_2022_NatComm|Katz_2021_Circulation|Pietzner_2021_Science|Zhang_2022_NatGet_EApop|Sun_Nature_2023|Sun_2018_Nature|Pietzner_2021_NatComm|Repetto_2024_NatHumBehav	P01833|P09871|P55287|P00736|O75015|Q9Y2T1|P23352|O60667|P01857|Q8WU39|Q9Y6Y9|P05107|Q9NUW8|O14641|Q96EP1|Q9NTM9|P43166|P29074|Q9UBI4|Q9UGM3|Q8NDV1|Q86WD7|Q6IB77|Q9HBE4|P21964|P09382|Q9Y6U3|Q92870|Q9Y240|P17655|Q6IN85|P55001|Q9UH03|P49662|P01876|P01877|Q96PJ5|P0DOY2|O43424|Q9UN74|Q8NBS9|P50406|Q9NSD4|Q96RD9|P50222|P01880|O15460|O43866|Q9Y6W8|Q6ZSG1|Q16585|Q9Y6Q6|P25092|O14958|P20810|Q9NP84|P31415|P01574|Q8IUW5|Q13561|Q9BUP0|P58340|Q9ULY5|Q14055|Q9UGT4|Q8NEW7|P42704|Q9Y6J6|Q8N1N2|Q8NI22|P12314|Q9NP70|Q01459|P34910|Q6B9Z1|Q8TD33|A0PJX4|P55000|Q6UXN2|P13591|O75594|Q9UKJ1|P02745|P02746|P02747|O14788|O00445|P02747|P13688|O14936|Q7Z6M1|P16150|P28067|Q13017|Q86WK6|O43681|Q86UD5|Q9UJQ7|P24863|P10163|Q53RT3|P05023|O43505|Q5I0X4|Q9UIB8|P02774|Q9H8L6|P02810|Q96LC7|O14598|Q8IVM0|P0C0L4|P0C0L5|Q99217|P08138|Q96KW9|P15336|P49763|Q8WVN6|Q96D42|P08195|Q96FV9|Q6UWU4|P01871|Q9Y4C8|P01375|Q96LA6|P06734|Q9UJM8|Q96PQ0|P43246|Q9BX97|P01579|Q9UK99|Q9P0V8|Q6UXL0|Q9BXA7|Q8IVY1|P26436|Q9H0H5|Q9Y4P1|P55075|P46527|Q8WWV6|Q68E01|P61278|P48594|P47989|O43555|Q92508|P63027|Q93096|Q8N1E2|Q92597|Q9UPU3|Q02221|Q9Y219|P00533|Q92620|O95256|Q30KQ8|O43422|Q96J02|Q9NS68|P15121|Q96D05|Q9H867|O15511|Q8WTV0|P07954|Q8IWL1|Q9UN72|P27701|Q9UPZ6|Q9BXB4|P08235|P51511|Q16836|P57078|Q9BWV2|Q07021|Q969V5|P51452|Q96IW2|Q7Z5L0|Q9H5K3|Q5T4W7|Q8N2G8|Q5DX21|Q9GZT3|Q9UHL9|P01229|A6NCE7|O43561|P55289|P05019|A6NGG8|Q01780|Q9Y275|Q2M5E4|Q08708|Q96PH6|Q9NW64|O14548|P50454|Q9BZ29|Q8TDQ0|Q17R60|Q9UBV7|P35225|Q16401|Q8N4Q0|Q08174|Q9H3K6|Q8NHP1|P20701|Q9HAN9|P18754|Q9Y6U7|Q5TDH0|Q16891|O75409|Q96A56|P43320|O95831|O00244|A6NDV4|Q02641|P04083|Q96PD4|Q9H013|P31321|P09493|P47813|Q29980|O94856|Q9UBM4|Q8NC42|Q9BRX8|P63167|O60494|Q9BW66|Q99650|Q9H293|Q8NHS0|P10114|P22735|Q9NZC4|Q96PE7|Q92871|Q96IW7|O60930|A2RU67|P17643|O43791|Q15836|P20155|Q13596|Q14002|Q14651|Q9NQT5|Q6ZN44|P20809|O00142|Q15596|Q7Z4H4|O14579|P04118|P08729|Q8WZ75|O43924|P20823|P18509|A8TX70|O43474|Q9BWL3|Q8WZ79|Q9H819|P43235|Q9UKF5|Q9Y561|Q8TF09|P31937|P18887|Q96BA8|Q7Z699|Q9BQ50|Q99259|O95751|Q8N7C7|Q9ULK6|P63146|P21802|Q86V35|Q6JVE9|Q8TAQ9|Q9ULL4|O75970|P53567|P50281|Q9NQX7|Q53H47|Q8IZ08|O43173|Q9ULT6|O75446|A1KZ92|P26718|P00918|P98153|P60468|P09132|Q96P47|P10720|P98077|Q9UIF7|Q86W74|Q99523|Q9Y5L3|P07864|Q9H1Y0|P24001|P35222|O75264|Q9HAU4|Q9BSE4|P17027|Q9Y253|Q99784|O75832|P01138|O14734|Q9BQY6|A6NHS7|Q9UKL4|O95777|Q9H2U9|Q9UNK4|Q92889|P50539|Q9NZQ7				rs10152051|rs112834475|rs201642285	Sun_Nature_2023|Sun_finemapped_Nature_2023|Eldjarn_smpnorm_Nature_2023	Q96PD4|Q8NHS0|P17643|P63167			IGHV3-7	3
prot.1687	P01768	IGHV3-30|IGHV3-30	Immunoglobulin heavy variable 3-30 (Ig heavy chain V-III region BUR) (Ig heavy chain V-III region CAM) (Ig heavy chain V-III region GA) (Ig heavy chain V-III region NIE)|Immunoglobulin heavy variable 3-30-5	cis	chr14_106324377_G_A	14	103324377	109324377	no	106324377	G	A	0.178773	0.1873	1418	-0.398703	0.05	75.821	17.5078	1	1	1	132	missense_variant	IGHV4-28					lead	exonic	4	novel protein at locus (not assayed)	rs709589|rs10138174|rs72637119|rs12365|rs757609370|rs1059216|rs747789723|rs13379369|rs1950943|rs2338628|chr14:105863241|.|rs2338627|chr14:105863242|rs2338626|chr14:105863243|rs2236229|rs2753514|rs374250167|chr14:105880777|rs112800624|rs200581264|rs2516982|rs2516980|rs2516979|rs2857369|rs12433648|rs11160889|rs12434499|rs72481564|rs2516973|rs3829419|rs3814952|chr14:105890163|rs72481569|rs113075502|rs3794462|rs372236941|rs2516966|rs2753532|rs1385925677|rs28411777|rs190916649|rs187793617|rs190627972|rs3829431|rs74839303|rs142566755|rs141728140|rs2753537|rs9671626|rs111517581|rs143390702|rs3794465|rs112597211|chr14:105903575|rs77333309|rs72481571|rs2857352|rs141575023|rs79874727|chr14:105905158|rs77587796|rs144430901|rs3794468|rs112674522|rs111736413|rs111862353|rs2857342|rs61993659|rs78818281|rs2857339|rs2857338|rs539209713|rs7151816|rs2516948|rs2006166|rs2857334|rs56082637|rs11845744|rs11846767|rs72715477|rs113556713|rs2262125|rs45525531|rs45472796|chr14:105927518|rs61996964|rs1384254759|rs11845234|rs34894886|rs112765826|rs12890889|rs34118068|rs7153081|rs577825076|rs185471025|rs56401446|rs2005652|rs2005651|rs34160075|rs66936068|rs11851838|rs34176982|rs12881562|rs8009574|rs34799380|rs72637125|rs72637126|rs3764174|rs59595881|14:106469213_AT_A|rs34315295|rs35835517|rs12880505|rs56366203|rs1214599789|rs78745329|14:106480532_A_C|rs73365419|rs57523015|rs12885254|rs12895651|rs111770830|rs12889189|rs12897483|rs12435340|rs35731193|rs10131857|rs12432354|rs548686843|rs4511431|rs149375627|rs4624061|rs111750366|rs189134277|rs201909130|rs1362193870|rs76016308|rs12886606|rs117036920|rs2077170|rs10152051|rs1438925724|rs2338401|rs974472|rs17112491|rs4042653|chr14:106124786|rs35449339|rs11160923|rs10147250|rs148078718,rs368956206|rs2106009|rs56068340|rs192655710|chr14:106144941|rs147758697|rs28708758|rs112834475|rs139471148|rs1231384720|chr14:106286785|rs35162472|rs61995551|rs117783209|rs1329736515|chr14:106309113|rs75705999|rs34629512|chr14:106324692|rs116313803|rs28703127|rs141702486|rs1347606868|rs878971564|rs149634561|chr14:106342340|rs72637160|rs61995617|rs2285256|rs117452818|rs201648354|rs112373679|rs111734923|rs368016204|rs200776385|rs1375886409|rs138789586|rs148342179|rs11627466|rs117001788|rs11850016|rs2427698|rs11626653|rs61997354|rs72701522|rs61997961|14:106865276_G_A|rs201874028|rs73379101|chr14:106412596|rs35331510|rs143589163|chr14:106416281|rs10145602|rs77270482|rs796698325|rs200902333|rs8010093|rs8011447|rs368660531|rs199924046|rs116658008|rs1360222962,rs8020298|rs11847600|rs66526029|rs113358888|rs4977155|rs80181432|rs10149531|rs4145488|rs12147435|rs2427691|chr14:106498310|chr14:106498788|rs141191226|rs2467916|rs34639393|rs17655054|rs9324089|rs1365723033|rs12885703|rs28482049|rs1423012427,rs57352975|rs7140791|rs74094335|rs10133142|rs41471651|rs10129287|chr14:106537542|rs1491588523|chr14:106537543|rs35625402|rs7147125|rs7161336|rs34793466|-|14:106997861_AG_A|rs71427346|rs36024017|rs35929925|rs12887449|chr14:106558109|14:107016433_C_T|chr14:106569304|rs35342833|rs2027912|rs78841293|chr14:106591706|rs17737576|rs112988467|rs7153844|rs4043170|rs34917868|rs1974470|rs12588296|rs10140019|rs2583316,rs797041891|rs201174938|rs74534851|rs73378162|rs2516896|rs113493922|rs55648536|rs58212238|14:107097429_A_G|rs200577735|rs79034686|rs7148762|rs12892030|rs1173696220|rs80067505|rs12882946|rs74091763|rs116396198|14:107101397_I_D|rs10150642|rs2516886|rs28479853|chr14:106651181|rs61997579|rs17113217|14:107109160_TATAG_T|rs916546|rs78111136|rs199870342|rs11624918|rs10131280|rs10131226|rs2213891|rs2583345|rs1858683|14:107131164_A_C|rs17113249|rs2583285|rs143995321|14:107138172_G_C|rs9324093|rs10139058|rs8004835|rs2097580|rs117371921|rs372904093|rs10144098|rs12435538|rs10147756|rs34200987|rs56295533|rs74090746|rs1416975685|rs2078688|rs1280280441|rs767783902|rs36125281|rs2731168|rs11161007|rs4387508|rs1424179361|rs1478257899|rs114117846|rs17113343|rs193152594|rs11623510|rs72690530|chr14:106710889|rs76397318|rs77173504|chr14:106710966|chr14:106711222|rs11624734|rs117936568|rs3814922|rs1141720|rs8009570|rs1470737182|rs55891010|rs1177743923|rs11845244|rs1329686025|rs1194698654|rs4774182|rs4774183|rs10141910|rs4259951|rs1332992791|rs2157616|rs148680306|rs7161740|rs988134|14:107187046_T_C|chr14:106780074|rs8021941|14:107190796_G_A|rs372250307|14:107191078_D_I|rs7153964|rs201899598|rs78952373|rs55848268|rs2105997|rs2073668|chr14:106805913|rs4774021|rs10136560|rs10134517|rs1858687|rs2097581|rs12892325|rs10132152|rs11850600|rs11624912|rs17095456|rs17113276|rs9324092|rs1974468|rs10144406|rs11851490|rs11846708|rs11161005|rs2105986|rs78631692|rs2157617|rs11845287|rs72690551|rs4774181|rs35709043|rs4277254|rs2105983|rs988132|rs113957724|rs11623622|rs12880947|rs2041870496|rs8020855|rs7142108|rs10133227|rs7152055|rs8006597|rs1858691	Eldjarn_nonnorm_Nature_2023|Eldjarn_smpnorm_Nature_2023|Ferkingstad_2021_NatGen|Pietzner_2021_Science|Katz_2021_Circulation|Sun_finemapped_Nature_2023|Sun_Nature_2023|Sun_2018_Nature|Repetto_2024_NatHumBehav|Pietzner_2021_NatComm|Gudjonsson_2022_NatComm|Suhre_MedRxiv_2024|Niu_NetGen_2025	Q8WU39|Q8WVN6|Q96D42|P08195|Q96FV9|O43866|Q6UWU4|O43424|P01871|Q9Y4C8|Q9UN74|P01375|P20810|Q96LA6|P06734|Q9UJM8|O14936|Q96PQ0|P43246|Q9BX97|P01579|Q9UK99|Q9P0V8|Q6UXL0|Q9BXA7|Q8IVY1|P26436|Q9H0H5|Q9Y4P1|P55075|P46527|Q8WWV6|Q68E01|P61278|P48594|P47989|O43555|Q92508|P63027|Q93096|Q8N1E2|Q92597|Q9UPU3|Q02221|Q9Y219|P00533|Q92620|O95256|Q30KQ8|O43422|P25092|Q96J02|P15336|Q9NS68|P15121|Q96D05|Q9H867|O15511|Q8WTV0|P07954|Q8IWL1|Q9UN72|P27701|Q9UPZ6|Q9BXB4|P08235|P51511|Q16836|P57078|Q9BWV2|Q07021|Q969V5|P51452|Q96IW2|Q7Z5L0|Q9H5K3|Q5T4W7|Q8N2G8|Q5DX21|Q9GZT3|Q9UHL9|P01229|A6NCE7|O43561|P55289|P05019|A6NGG8|Q01780|Q9Y275|Q2M5E4|Q08708|Q96PH6|Q9NW64|Q8NDV1|O14548|P50454|Q9BZ29|P09871|P00736|P29074|Q8TDQ0|O00445|Q17R60|Q9UBV7|P35225|Q16401|Q8N4Q0|Q08174|Q9H3K6|Q8NHP1|P20701|Q9HAN9|P18754|O43681|Q9Y6U7|Q5TDH0|Q16891|O75409|Q96A56|P43320|O95831|O00244|A6NDV4|Q02641|P04083|Q96PD4|Q9H013|P31321|P09493|P47813|Q29980|O94856|Q9UBM4|Q8NC42|Q9BRX8|P63167|O60494|Q9BW66|Q99650|Q9H293|Q8NHS0|P10114|P22735|Q9NZC4|Q9NUW8|Q96PE7|Q92871|P49662|Q96IW7|O60930|A2RU67|P17643|O43791|Q15836|P20155|Q13596|Q14002|Q14651|Q9NQT5|Q6ZN44|P20809|P43166|O00142|Q15596|Q7Z4H4|O14579|P04118|P08729|Q8WZ75|O43924|P20823|P18509|A8TX70|O43474|Q9BWL3|Q8WZ79|Q9H819|P43235|Q9UKF5|Q9Y561|Q8TF09|P31937|P18887|Q96BA8|Q7Z699|Q9BQ50|Q99259|O95751|Q8N7C7|Q9ULK6|P63146|P21802|Q86V35|Q6JVE9|Q8TAQ9|Q9ULL4|O75970|P53567|P50281|Q9NQX7|Q53H47|O14958|Q8IZ08|O43173|Q9ULT6|O75446|A1KZ92|P26718|P00918|P98153|P60468|P09132|Q96P47|P10720|P98077|Q9UIF7|Q86W74|Q99523|Q9Y5L3|P07864|Q9H1Y0|P24001|P35222|O75264|Q9HAU4|Q9BSE4|P17027|Q9Y253|Q99784|O75832|P01138|O14734|Q9BQY6|A6NHS7|Q9UKL4|O95777|Q9H2U9|Q9UNK4|Q92889|P50539|Q9NZQ7|O60759|P39748|O75899|P57771|P83916|P61244|Q6NS38|Q9UM44|P05937|P51687|O60749|Q9NPB3|P15884|Q9UKP6|Q86XI6|P54753|Q6N021|Q8IVM0|Q8N3H0|Q5JS37|P57730|Q8N149|Q96AJ9|P14136|P11117|P42126|P07237|P23327|Q8N7C0|Q9Y385|O95793|P33121|Q9UKA2|O43402|Q14CS0|P60985|Q8N0Z9|Q07869|P26572|P51164|Q9NPI8|Q13501|P22309|P22676|O00206|Q8WWZ1|Q96IU4|P61204|Q13586|Q86WA9|Q13017|Q9Y2W7|Q7Z5A8|P05089|Q01469|P02655|Q8N6N7|P15927|P62306|Q8N690|Q30KQ4|P01814|A0A0C4DH43|P06331|Q8TD30|O14618|A0A0C4DH39|O60841|Q9Y2I2|Q5CZC0|P53621|A2PYH4|Q9NU22|A0A075B6Q5|P28329|P01772|P23467|O60674|A0A0C4DH41|Q9GZT6|Q8N8K9|P01763|A0A0B4J2B5|A0A075B7D0|O43491|Q8IVV2|A0A075B7F0|A0A0A0MS14|A0A0A0MS15|A0A0B4J1Y9				rs34629512	Eldjarn_smpnorm_Nature_2023|Eldjarn_nonnorm_Nature_2023	Q30KQ8			IGHV3-30	2
prot.5067	Q96RP7	GAL3ST4	Galactose-3-O-sulfotransferase 4 (Gal3ST-4) (EC 2.8.2.-) (Beta-galactose-3-O-sulfotransferase 4) (Gal-beta-1,3-GalNAc 3'-sulfotransferase)	cis	chr7_100153658_G_T	7	97153658	103159989	no	100153658	G	T	0.590973	0.5539	1418	-0.424495	0.04	125.12	28.3198	0.348153	1	4	837	intron_variant	LAMTOR4	chr7_100159989_G_A	0.988138	missense_variant	GAL3ST4	proxy	exonic	7	novel protein at locus (not assayed)	rs10693652|rs77227535|rs773148450|chr7:100442787|rs1195188497|rs35010500,rs772679440|rs6972167|rs753413362|7:100133645_TACTGGTC_T|rs35061193|rs2734895|rs147612265|rs56328569|rs117595600|rs11289390|rs4548095|rs35124485,rs66530040,rs71126324|rs183345315|rs7385804|rs9801017|rs2075672|rs45446698|rs45494802|rs45465393|rs6955424|rs551355984|rs116110372|rs148134202|rs2525550|rs78106062|rs2527896|rs1981550|rs2040787|rs111771582|rs2525546|rs2525555|rs116344805|rs11369732|rs759945735|rs114198920|rs4272301|chr7:100083182|rs192302191|rs141560742|chr7:100113840|rs76702812|rs147426361,rs770943731|rs11505848|-|7:99743073_AAG_A|rs144305120|rs11764584|rs7787294|rs184249272|rs1918352|rs142988850|rs140367586|rs190352084|rs147019274|rs138235358|rs182446816|rs539680522|rs201720480|rs377069422|rs140048312|rs60750824|rs983376967|rs11766917|rs1636980|rs35305377|rs11771936|rs151288400|rs2405442|rs138933650|rs1859788|rs13243306|rs7783550|rs10953299|rs2527898|rs11979058	Dhindsa_Nature_2023|Sun_finemapped_Nature_2023|Eldjarn_smpnorm_Nature_2023|Ferkingstad_2021_NatGen|Eldjarn_nonnorm_Nature_2023|Zhang_2022_NatGet_EApop|Sun_Nature_2023|Zhang_2022_NatGet_AApop|Pietzner_2021_Science|Gudjonsson_2022_NatComm|Pietzner_2021_NatComm|Sun_2018_Nature|Koprulu_NatMetab_2023|Niu_NetGen_2025	Q9UKJ0|Q9UKJ1|P22303|Q96SM3|O75506|Q8WUW1|Q8IX19|P07093|P05121|Q99075|Q8N129|O43508|P06731|Q15113|Q96CG8|P43629|P51911|Q86YM7|Q9NSB8|P54760|O75427|P01588|P13611|P39900|Q86SF2|P02786|P47972|P01178|O75771|O60911|Q13442|Q9HCU0|Q15025|O00515|P25311|Q8IW75|A1L4H1|O00189|Q8IUK5|Q13361|P55001|P23471|P16112|P40967|P16671|P02775|Q9Y251|O43291|P15515|O43405|P21741|Q6UXB4				rs2527896|rs2040787|rs2525546|rs2525555|rs4272301|rs11505848|rs11764584|rs7787294|rs2405442|rs1859788|rs2527898|rs11979058	Pietzner_2021_Science|Eldjarn_nonnorm_Nature_2023|Eldjarn_smpnorm_Nature_2023|Ferkingstad_2021_NatGen|Zhang_2022_NatGet_EApop|Dhindsa_Nature_2023|Sun_finemapped_Nature_2023|Sun_Nature_2023|Koprulu_NatMetab_2023|Pietzner_2021_NatComm|Gudjonsson_2022_NatComm|Zhang_2022_NatGet_AApop|Gilly_2020_NatComm|Niu_NetGen_2025	P25311|Q9HCU0|Q8N129|P22303|Q9UKJ1|A1L4H1|Q8IW75|P13611|Q9UKJ0|P01588|Q15113|Q8IUK5|Q13361|P39900|P54760|P06731			GAL3ST4	4.5	ENSG00000188186 - 0.999998853526494 - 53|ENSG00000106290 - 0.999900103014803 - 42|ENSG00000221838 - 0.947961429883953 - 33|ENSG00000166529 - 0.881373921837378 - 24|ENSG00000166526 - 0.574352750019909 - 13|ENSG00000166997 - 0.492266535763683 - 3|ENSG00000146826 - 0.455199192020116 - 1|ENSG00000197093 - 0.377427715737668 - 3|ENSG00000213420 - 0.226467834492874 - 1|ENSG00000166508 - 0.187738690900329 - 5	ENSG00000197093	rs3823646	Body mass index	body mass index	GCST90255621	1
prot.2510	P34896-2	SHMT1	Serine hydroxymethyltransferase, cytosolic (SHMT) (EC 2.1.2.1) (Glycine hydroxymethyltransferase) (Serine methylase)	cis	17_18360913_T_C	17	15365627	21388230	no	18360913	T	C	0.175159	0.2442	1413	0.32301	0.05	46.759	11.0954	0.956659	4	1	386	intron_variant	SHMT1	chr17_18233827_A_G	0.739413	missense_variant	LLGL1	proxy	imputed	10	replicated variant - protein association	rs544806056|rs569117658|rs62073610|.|rs12939851|rs8821|rs78659863|rs145840264|rs138865936|rs188293286|rs2605143|rs62072514|rs7221807|rs921985|rs2273029|rs183678137|rs148701087|rs6502650|rs71367444|rs8067462|chr17:18360257|rs669340|rs11871761|rs2461837|rs638416|rs111918540|rs651234|rs4398149|rs652093|rs540321905,rs60131387,rs761923274|rs546044063|rs142705058|rs1373151|rs62072802|rs75404024|rs62072821|rs3752014|rs971192305|rs78002142|rs80251691	Dhindsa_Nature_2023|Sun_finemapped_Nature_2023|Eldjarn_smpnorm_Nature_2023|Zhang_2022_NatGet_EApop|Eldjarn_nonnorm_Nature_2023|Koprulu_NatMetab_2023|Pietzner_2021_Science|Zhang_2022_NatGet_AApop|Ferkingstad_2021_NatGen|Gudjonsson_2022_NatComm|Sun_Nature_2023	P34896|P02818|P35052|P51911|P18850|Q13563|Q13045|O60256	rs544806056|rs62073610|rs12939851|rs78659863|rs188293286|rs62072514|rs921985|rs2273029|rs183678137|rs148701087|rs6502650|rs71367444|rs8067462|chr17:18360257|rs669340|rs11871761|rs2461837|rs638416|rs111918540|rs651234|rs4398149|rs652093|rs540321905,rs60131387,rs761923274|rs546044063|rs142705058|rs1373151|rs62072802|rs75404024|rs62072821|rs3752014	Dhindsa_Nature_2023|Sun_finemapped_Nature_2023|Zhang_2022_NatGet_EApop|Koprulu_NatMetab_2023|Zhang_2022_NatGet_AApop|Ferkingstad_2021_NatGen|Eldjarn_nonnorm_Nature_2023|Eldjarn_smpnorm_Nature_2023|Sun_Nature_2023|Pietzner_2021_Science	P34896	rs12939851|rs2605143|rs921985|rs2273029|rs6502650|rs669340|rs11871761|rs638416|rs651234|rs4398149|rs652093	Dhindsa_Nature_2023|Koprulu_NatMetab_2023|Gudjonsson_2022_NatComm|Sun_finemapped_Nature_2023|Zhang_2022_NatGet_EApop|Sun_Nature_2023|Eldjarn_nonnorm_Nature_2023|Eldjarn_smpnorm_Nature_2023|Ferkingstad_2021_NatGen|Pietzner_2021_Science|Zhang_2022_NatGet_AApop	P34896	Dhindsa_Nature_2023|Koprulu_NatMetab_2023|Sun_finemapped_Nature_2023|Zhang_2022_NatGet_EApop|Sun_Nature_2023|Eldjarn_nonnorm_Nature_2023|Eldjarn_smpnorm_Nature_2023|Ferkingstad_2021_NatGen|Pietzner_2021_Science|Zhang_2022_NatGet_AApop	P34896	SHMT1	5.5	ENSG00000131899 - 0.96444246758773 - 2|ENSG00000176994 - 0.898588471342775 - 1|ENSG00000091536 - 0.49730860579602 - 7|ENSG00000177302 - 0.453187652093008 - 1|ENSG00000177427 - 0.219348321102788 - 2|ENSG00000176974 - 0.138286150151798 - 2	ENSG00000176974	rs8081343|rs12451555	Mitochondrial DNA copy number (adjusted)|Mitochondrial DNA levels	mitochondrial DNA measurement	GCST90268497|GCST012072	1
prot.1679	P01721	IGLV6-57	Immunoglobulin lambda variable 6-57 (Ig lambda chain V-VI region AR) (Ig lambda chain V-VI region EB4) (Ig lambda chain V-VI region NIG-48) (Ig lambda chain V-VI region SUT) (Ig lambda chain V-VI region WLT)	cis	22_22188885_A_G	22	19188885	25188885	no	22188885	A	G	0.714084	0.5842	1413	0.281925	0.04	46.864	11.1187	0.844395	1	2	129	downstream_gene_variant	BMP6P1	chr22_22196050_G_C	0.872658	missense_variant	IGLV6-57	proxy	imputed	2	replicated variant - protein association	rs240058|rs763955596|rs5750281|chr22:22099103|.|rs9611014_C_T|rs9611088|rs5757123|rs9798698|rs2073453|rs4821796|rs11306499,rs796824096|rs7287401|rs5750720|rs61146270|rs6001394|rs111384644|rs738875|rs56368162|rs77756761|rs5750741|rs201216738|rs17569141|rs5750749|rs5757482|rs762465|rs199930025|rs5757508|rs62234761|rs5995719|chr22:22246595|rs6001573|rs1252358726,rs375794638|rs76043508|rs552277401|rs143613116|rs10427551|rs147325058,rs770644463|rs8140531|rs10154755|rs6001857|chr22:22336918|rs2073456|rs6519245|rs5757973|rs4821951|rs56174980|rs1417043105|rs2330106|rs2078662|rs5758009|rs5750964|rs6001967|rs2330113|rs201630261|rs11324703,rs398081681,rs796601263|rs7292000|rs111733579|chr22:22429194|rs12169474|rs6001756|rs2329929|rs1894250|rs1209675351|rs9611014|rs6000973|rs6001052|rs4820327|rs1467858|rs987710|rs4821794|rs6001166|rs762469|rs5750642|rs4821795|rs5757244|rs5757258|rs12484945|rs6001213|rs1543779|rs73153734|rs2073447|rs2282664|rs5757343|rs9623054|rs2330021|rs12627811|rs5757574|rs1012819|rs6001575|rs9623209	Sun_finemapped_Nature_2023|Dhindsa_Nature_2023|Eldjarn_smpnorm_Nature_2023|Sun_Nature_2023|Eldjarn_nonnorm_Nature_2023|Ferkingstad_2021_NatGen|Pietzner_2021_Science|Gudjonsson_2022_NatComm|Sun_2018_Nature|Pietzner_2021_NatComm|Katz_2021_Circulation|Suhre_MedRxiv_2024|Niu_NetGen_2025	Q9NZD4|P49593|Q99941|Q9P2W9|Q9BRX8|Q9Y6H6|Q9Y5P4|Q8NC24|Q9Y265|Q9BQ50|Q4KMG9|P49221|Q9UIS9|Q9BQY6|Q9UJQ7|Q9UKS7|Q96PU8|P15814|Q8TCS8|Q9BZ29|O60499|P14316|O14734|P52948|Q9Y5W5|Q7Z3D4|P02689|Q8TC27|Q96IU4|O15116|Q15116|P20396|Q9HAN9|Q16665|Q86T24|P57105|Q9NRG4|O43402|Q68DV7|Q13867|P37023|P04637|P12314|P01701|A0A075B6I0|Q9Y2V0|Q9NUC0|O75159|P01721|A0A075B6I1|A0A075B6I4|A0A075B6I9|A0A0B4J1Y8|P0CG23	rs9611014|rs1543779|rs5757343	Niu_NetGen_2025	P01721	rs2073453|rs5750642|rs6001213|rs1543779|rs2073447	Ferkingstad_2021_NatGen|Pietzner_2021_Science|Niu_NetGen_2025	Q8NC24|A0A075B6I0|P01721|Q9Y2V0|Q9NUC0|O75159	Niu_NetGen_2025	P01721	IGLV6-57	2
prot.1678	P01718	IGLV3-27	Immunoglobulin lambda variable 3-27 (Ig lambda chain V-IV region Kern)	cis	chr22_22647152_T_C	22	19647152	25647152	no	22647152	T	C	0.255994	0.06915	1418	0.393729	0.04	91.588	20.9716	0.55019	1	2	128	synonymous_variant	GGTLC2	chr22_22647050_G_T	0.966604	intron_variant	GGTLC2	none	exonic	2	novel protein at locus (not assayed)	rs5757123|rs9798698|rs2073453|rs4821796|rs11306499,rs796824096|rs7287401|rs5750720|rs61146270|rs6001394|rs111384644|rs738875|rs56368162|rs77756761|rs5750741|rs201216738|rs17569141|rs5750749|rs5757482|rs762465|rs199930025|rs5757508|rs62234761|rs5995719|.|chr22:22246595|rs6001573|rs1252358726,rs375794638|rs76043508|rs552277401|rs143613116|rs10427551|rs147325058,rs770644463|rs8140531|rs10154755|rs6001857|chr22:22336918|rs2073456|rs6519245|rs5757973|rs4821951|rs56174980|rs1417043105|rs2330106|rs2078662|rs5758009|rs5750964|rs6001967|rs2330113|rs201630261|rs11324703,rs398081681,rs796601263|rs7292000|rs111733579|chr22:22429194|rs12169474|rs2330151|rs1312|chr22:22698280|rs5751516|chr22:22699845|rs2330152|rs78647|rs5844513|rs5751521|rs11090172|rs1985790|rs1008910|rs4446155|rs1985791|rs2304533|rs2003443|rs1978005|rs5751547|rs11328070|rs747158632|rs371493107,rs375187089,rs957648|rs62218846|rs148186519|rs463830|rs2519497|rs4822338|rs117782184|rs457529|rs73164962|rs2859790|rs550978780,rs7117|rs2856876|rs5759523|rs9608050|rs6003387|rs73164969|rs2854096|rs2854098|rs6003389|rs5996419|rs115248992|rs5759530|rs4822348|rs5759535|rs4822350|rs142238209|rs1236896235|rs149005797|rs6001756|rs1467858|rs987710|rs4821794|rs6001166|rs762469|rs5750642|rs4821795|rs5757244|rs5757258|rs12484945|rs6001213|rs1543779|rs73153734|rs2073447|rs2282664|rs5757343|rs9623054|rs2330021|rs12627811|rs5757574|rs1012819|rs6001575|rs9623209|rs957648|rs436254|rs2854095|rs6003386|rs6003388|rs374167|rs8135996|rs420474|rs436599	Eldjarn_nonnorm_Nature_2023|Eldjarn_smpnorm_Nature_2023|Sun_finemapped_Nature_2023|Ferkingstad_2021_NatGen|Pietzner_2021_Science|Gudjonsson_2022_NatComm|Sun_2018_Nature|Sun_Nature_2023|Dhindsa_Nature_2023|Pietzner_2021_NatComm|Katz_2021_Circulation|Suhre_MedRxiv_2024|Niu_NetGen_2025	Q8NC24|Q9Y265|Q9BQ50|Q4KMG9|P49221|Q9UIS9|Q9BQY6|Q9UJQ7|Q9UKS7|Q96PU8|P15814|Q8TCS8|Q9BZ29|O60499|P14316|O14734|P52948|Q9Y5W5|Q7Z3D4|P02689|Q8TC27|Q96IU4|O15116|Q15116|P20396|Q9HAN9|Q16665|Q86T24|P57105|Q9NRG4|O43402|Q68DV7|Q13867|P37023|P04637|P12314|Q86WR0|Q16790|Q9P0K8|Q9GZX3|P18509|O95988|Q7Z5B4|Q13007|P42679|P04818|P78540|Q96K76|P0DOY2|Q92871|Q9Y5U5|P29536|Q8NEX6|O14668|P15559|P11274|P31994|P01701|A0A075B6I1|A0A075B6I0|O75159|Q9NUC0|Q9Y2V0|P01721|A0A075B6I4|A0A075B6I9|A0A0B4J1Y8|P0CG23|P01715|A0A075B6K5|B9A064|Q13939|Q9NSI6|Q9Y586|A0A087WSX0|P04211|A0A075B6H9|P08263									IGLV3-27	2
prot.1677	P01717	IGLV3-25	Immunoglobulin lambda variable 3-25 (Ig lambda chain V-IV region Hil)	cis	chr22_22687062_G_C	22	19687062	25687062	no	22687062	G	C	0.178068	0.1381	1418	-0.418212	0.05	75.682	17.4773	1	1	1	127	missense_variant	IGLV3-25					lead	exonic	2	novel protein at locus (not assayed)	rs7287401|rs5750720|rs61146270|rs6001394|rs111384644|rs738875|rs56368162|rs77756761|rs5750741|rs201216738|rs17569141|rs5750749|rs5757482|rs762465|rs199930025|rs5757508|rs62234761|rs5995719|.|chr22:22246595|rs6001573|rs1252358726,rs375794638|rs76043508|rs552277401|rs143613116|rs10427551|rs147325058,rs770644463|rs8140531|rs10154755|rs6001857|chr22:22336918|rs2073456|rs6519245|rs5757973|rs4821951|rs56174980|rs1417043105|rs2330106|rs2078662|rs5758009|rs5750964|rs6001967|rs2330113|rs201630261|rs11324703,rs398081681,rs796601263|rs7292000|rs111733579|chr22:22429194|rs12169474|rs2330151|rs1312|chr22:22698280|rs5751516|chr22:22699845|rs2330152|rs78647|rs5844513|rs5751521|rs11090172|rs1985790|rs1008910|rs4446155|rs1985791|rs2304533|rs2003443|rs1978005|rs5751547|rs11328070|rs747158632|rs371493107,rs375187089,rs957648|rs62218846|rs148186519|rs463830|rs2519497|rs4822338|rs117782184|rs457529|rs73164962|rs2859790|rs550978780,rs7117|rs2856876|rs5759523|rs9608050|rs6003387|rs73164969|rs2854096|rs2854098|rs6003389|rs5996419|rs115248992|rs5759530|rs4822348|rs5759535|rs4822350|rs142238209|rs1236896235|rs149005797|rs6001756|rs1543779|rs73153734|rs2073447|rs2282664|rs5757343|rs9623054|rs2330021|rs12627811|rs5757574|rs1012819|rs6001575|rs9623209|rs957648|rs436254|rs2854095|rs6003386|rs6003388|rs374167|rs8135996|rs420474|rs436599	Gudjonsson_2022_NatComm|Ferkingstad_2021_NatGen|Eldjarn_smpnorm_Nature_2023|Eldjarn_nonnorm_Nature_2023|Pietzner_2021_Science|Sun_2018_Nature|Sun_finemapped_Nature_2023|Sun_Nature_2023|Dhindsa_Nature_2023|Pietzner_2021_NatComm|Katz_2021_Circulation|Suhre_MedRxiv_2024|Niu_NetGen_2025	Q4KMG9|P49221|Q9UIS9|Q9BQY6|Q9UJQ7|Q9UKS7|Q96PU8|P15814|Q8TCS8|Q9BZ29|O60499|P14316|O14734|P52948|Q9Y5W5|Q7Z3D4|P02689|Q8TC27|Q96IU4|O15116|Q15116|P20396|Q9HAN9|Q16665|Q86T24|P57105|Q9NRG4|O43402|Q68DV7|Q13867|P37023|P04637|Q9Y265|P12314|Q86WR0|Q16790|Q9P0K8|Q9GZX3|P18509|O95988|Q7Z5B4|Q13007|P42679|P04818|P78540|Q96K76|P0DOY2|Q92871|Q9Y5U5|P29536|Q8NEX6|O14668|P15559|P11274|P31994|P01701|P01721|Q9Y2V0|Q9NUC0|O75159|A0A075B6I4|A0A075B6I9|A0A0B4J1Y8|P0CG23|P01715|A0A075B6K5|B9A064|Q13939|Q9NSI6|Q9Y586|A0A087WSX0|A0A075B6I0|P04211|A0A075B6H9|P08263				rs1312|rs5751516	Sun_Nature_2023|Sun_finemapped_Nature_2023|Eldjarn_nonnorm_Nature_2023|Ferkingstad_2021_NatGen	Q9Y265|P12314			IGLV3-25	3
prot.1675	P01714	IGLV3-19	Immunoglobulin lambda variable 3-19 (Ig lambda chain V-III region SH)	cis	chr22_22721160_T_G	22	19721160	25721160	no	22721160	T	G	0.703456	0.5779	1418	0.383492	0.04	88.554	20.3058	0.392642	1	7	126	downstream_gene_variant	IGLV3-19	chr22_22747454_ACT_A	0.623147	frameshift_variant	IGLV3-16	proxy	exonic	2	novel protein at locus (not assayed)	rs199930025|rs5757508|rs62234761|rs5995719|.|chr22:22246595|rs6001573|rs1252358726,rs375794638|rs76043508|rs552277401|rs143613116|rs10427551|rs147325058,rs770644463|rs8140531|rs10154755|rs6001857|chr22:22336918|rs2073456|rs6519245|rs5757973|rs4821951|rs56174980|rs1417043105|rs2330106|rs2078662|rs5758009|rs5750964|rs6001967|rs2330113|rs201630261|rs11324703,rs398081681,rs796601263|rs7292000|rs111733579|chr22:22429194|rs12169474|rs2330151|rs1312|chr22:22698280|rs5751516|chr22:22699845|rs2330152|rs78647|rs5844513|rs5751521|rs11090172|rs1985790|rs1008910|rs4446155|rs1985791|rs2304533|rs2003443|rs1978005|rs5751547|rs11328070|rs747158632|rs371493107,rs375187089,rs957648|rs62218846|rs148186519|rs463830|rs2519497|rs4822338|rs117782184|rs457529|rs73164962|rs2859790|rs550978780,rs7117|rs2856876|rs5759523|rs9608050|rs6003387|rs73164969|rs2854096|rs2854098|rs6003389|rs5996419|rs115248992|rs5759530|rs4822348|rs5759535|rs4822350|rs142238209|rs1236896235|rs149005797|rs2330364|rs6001756|rs12627811|rs5757574|rs1012819|rs6001575|rs9623209|rs957648|rs436254|rs2854095|rs6003386|rs6003388|rs374167|rs8135996|rs420474|rs436599	Eldjarn_smpnorm_Nature_2023|Gudjonsson_2022_NatComm|Ferkingstad_2021_NatGen|Dhindsa_Nature_2023|Eldjarn_nonnorm_Nature_2023|Pietzner_2021_Science|Sun_Nature_2023|Sun_finemapped_Nature_2023|Sun_2018_Nature|Pietzner_2021_NatComm|Katz_2021_Circulation|Suhre_MedRxiv_2024|Niu_NetGen_2025	Q4KMG9|P15814|Q8TCS8|Q9BZ29|O60499|P14316|O14734|P52948|Q9Y5W5|Q7Z3D4|P02689|Q8TC27|Q96IU4|O15116|Q15116|P20396|Q9HAN9|Q16665|Q86T24|P57105|Q9NRG4|O43402|Q68DV7|Q13867|P37023|P04637|Q9Y265|P12314|Q86WR0|Q16790|Q9P0K8|Q9GZX3|P18509|O95988|Q7Z5B4|Q13007|P42679|P04818|P78540|Q96K76|P0DOY2|Q9UJQ7|Q92871|Q9Y5U5|P29536|Q8NEX6|O14668|P15559|P11274|P31994|P01701|A0A075B6I4|A0A075B6I9|A0A0B4J1Y8|P0CG23|P01715|A0A075B6K5|B9A064|Q13939|Q9NSI6|Q9Y586|A0A087WSX0|A0A075B6I0|P04211|A0A075B6H9|P08263				rs1985790|rs1008910|rs4446155|rs1985791	Eldjarn_smpnorm_Nature_2023|Ferkingstad_2021_NatGen|Eldjarn_nonnorm_Nature_2023|Pietzner_2021_Science	P04818|P78540			IGLV3-19	3
prot.4914	Q96F24	NRBF2	Nuclear receptor-binding factor 2 (NRBF-2) (Comodulator of PPAR and RXR)	cis	chr10_63214396_T_C	10	60214396	66214396	no	63214396	T	C	0.00564175	0.03388	1418	1.87815	0.25	57.468	13.464	0.999998	1	1	816	missense_variant	JMJD1C					lead	exonic	8	novel protein at locus (not assayed)	rs7088592|rs11595183|rs763913092|rs10995299|chr10:62750927|rs224046|.|rs10995328|-|10:64606024_CA_C|rs224313|rs7913336|rs16917768|rs6479877|rs10822143|chr10:63130475|chr10:63130479|rs150230220|chr10:63143749|rs139698558,rs369763450,rs58418737|rs570205375|rs772851187|rs67345368|rs35751397|rs13095|rs762439986|chr10:63156266|10:64916030_AT_A|rs35562567|rs116510698|rs72829144|rs35447916|rs10822145|rs34600901,rs757627271|10:64943999_AT_A|rs10733789|chr10:63195353|rs138230952,rs57849390,rs71463508|rs7916868|rs986291984|rs1399666115,rs71025133,rs770833171|chr10:63247110|rs78094936|rs7088799|rs7896910|rs758099668|chr10:63263982|rs7098181|rs10761731,rs71476393|rs10761731|rs181771244|rs1491413300,rs35442695|chr10:63277731|rs7080386|rs571291493,rs765561855,rs66787920|rs10761737|rs7084707|chr10:63295951|rs1206926273|rs386371603,rs59878158|rs10761739|rs7073753|rs774510679|rs74506613|rs201822743|chr10:63305376|rs541990998,rs767923617|chr10:63305459|rs201220977|rs149336165,rs768159355|rs10761741|chr10:63311208|rs10822155|rs10630310,rs1303932620,rs55841359,rs757254721|rs11286723|rs10822159|rs10740118|rs7896518|rs145589142,rs547770310,rs767442593|rs66761254|rs12358789|rs2393967|rs7923609|rs1208093332,rs67008681|chr10:63380105|rs2393969|rs10995527|rs9414801|chr10:63391508|rs149727843,rs774651837|rs35007475,rs760142824|chr10:63394187|10:65158772_AAAG_A|rs34309561,rs56039930|chr10:63402391|rs10761756|rs11438680,rs397686597|chr10:63414925|rs11438680|chr10:63416345|rs10640079|rs10640079,rs57291359|rs10761760|rs7924036|10:65193329_CTCTTT_C|10:65193342_TTTTC_T|rs3999089|chr10:63445862|rs3956912|rs10509186|chr10:63454257|rs140163137,rs60624631|rs398013809,rs55739257|10:65224458_CA_C|rs3841602,rs56314550|rs3841602|10:65226769_TA_T|rs145000963|chr10:63486137|rs10740129|rs397844506,rs538711822|10:65261176_CT_C|rs2893923|rs10740131|chr10:63516234|rs7082470|rs7075901|rs7085018|rs10761782|rs5785580|rs7920036|chr10:63537960|rs7897379|rs1470646741,rs55779021|rs10761784|chr10:63556616|rs1194619169|chr10:63556625|rs1054281253|rs7070761|rs5785581|rs10761785|rs12245149|rs12245367|rs4746203|rs771043500|chr10:63568290|rs3847326|rs1467555585,rs56001048|rs7090758|rs34124994|chr10:63586984|rs10761787|chr10:63603312|chr10:63606263|chr10:63606274|rs142517247,rs58221493|chr10:63623755|rs2565185|rs11417460	Pietzner_2021_Science|Pietzner_2021_NatComm|Sun_finemapped_Nature_2023|Sun_Nature_2023|Ferkingstad_2021_NatGen|Eldjarn_smpnorm_Nature_2023|Dhindsa_Nature_2023|Eldjarn_nonnorm_Nature_2023|Gudjonsson_2022_NatComm|Sun_2018_Nature	Q13231|P15328|A6NHS7|Q15828|Q9H5V8|Q9HAV7|Q6NUJ1|Q8WXC3|Q53RT3|P00742|O43895|P53634|P10997|Q02083|Q9HC38|Q8NEB7|O14933|Q9HDC9|P17931|P14384|Q8NBP7|Q07954|P05026|Q96EM0|P02771|Q96AG4|P61244|Q6UWV6|Q7L266|Q9Y4G8|Q9UJ68|Q9NWM8|P06744|P31751|P16455|Q6PL24|O14964|Q04637|Q96EK5|Q14011|Q92890|P55145|O75347|O75167|Q9H777|P30040|Q13442|Q53FA7|Q9BX10|Q7Z7K0|O43399|Q13510|P32321|P50583|P35579|Q01543|P54284|O14594|Q7LG56|Q9NQR4|Q99549|P10451|Q9UMS0|Q8TAE8|P19876|P19875|P04278|P62701|P51911|Q5J8M3|Q14457|Q9NYJ8|Q9H0P0|P20645|P60880|P54577|Q9H910|P27348|Q15389|O43561|O00214|Q6UB28|Q92558|Q9UNE0|Q8TCT1|P18084|Q16663|P21964|Q16621|Q12846|Q9NZN5|P35070|Q8IXJ6|Q96RT1|Q99685|P08962|P07947|A0FGR8|P68106|Q16595|P11274|Q86VW0|P10145|P20908|O75061|Q86U17|P53990|O14828|Q96CN9|Q12986|Q6PGN9|Q9H446|Q9Y4K4|Q9UKW4|Q8NBS9|O95825|Q9Y2W6|P12429|Q14739|Q02750|Q676U5|P02766|P09543|Q14118|P17405|Q96MK3|P09486|P10586|Q9C035|Q8N5S9|P50053|P09529|P50453|Q9HAT2|P14543|P52788|P04626|Q96I25|Q9Y2Z0|P13500|Q6PJW8|Q9BV79|Q6BCY4|Q16773|Q8NEZ2|Q6GQQ9|Q9HCN6|Q9NR28|P43251|Q9NRG1|P01008|Q04900|Q8NBZ7|Q16762|Q14790|Q9H832|Q86UE4|P19876|P01137|Q969H8|Q8NI22|Q9NZT2|Q58F21|Q9NPY3|P54727|P80098|Q17RW2|Q9BXR6|Q99523|O95497|O95835|P10606|Q5R372|Q96AJ9|Q15797|Q14112|Q8WUX2|O14625|O76074|P40197|Q9H939|Q86YW5|O14773|Q99447|P56192|P52209|P23560|Q96IU4|P02776|P07355|P62166|Q8TEA8|P41236|Q9HB40|Q15633|Q8WWF5|Q9Y3E2|O75629|P06276|P09104|O00273|P18827|P37840|P00748|P61764|Q9BUE0|P29692|Q9UGM5|O43665|Q9NRS6|P01178|O60220|Q8NEU8|Q8N6M0|Q9P2T1|O94830|Q00722|P49354|Q8TCZ2|Q14767|P29279|Q9UK23|Q6EMK4|Q9Y251|P10644|Q9Y478|P00734|Q9UBR2|Q13451|Q9NQ30|Q12765|Q86X76|Q16819|Q99942|Q9NQ48|P04179|P19256|P23141|P51452|Q9Y6Q6|P13667|Q13137|P04070|P30086|P21741|O75351|Q15582|Q9P1Z2|Q93015|Q7Z434|P46379|P63098|Q16643|Q96AT9|P23229|Q16698|P04180|Q8IV38|Q8IZP9|Q86SR1|P02775|Q8IZF2|Q96JB5|Q14643|Q8N4C8|P09341|Q9UBB4|Q96B36|Q07108|P42830|P51671|O75888|P02652|P61026|Q16627|P14854|Q9Y6A5|P50995|Q8N1Q1|P19525|O15305|Q15762|Q9UDT6|P54819|P35237|Q9Y243|Q9UJC5|Q5T2D2|Q8IUZ5|P49137|O95866|P78560|P04792|Q9Y223|O75190|Q9UK05|P55103|P0DPI2|Q96CD2|O00194|Q9UPY6|P33316|Q15831|Q5VUJ9|P12081|O14717|Q9NWZ3|Q9BVM4|P25685|Q8WXX5|P30044|Q9HD26|Q8WUW1|Q13976|Q14088|O43508|Q92583|O60664|P35611|Q12866|P13861|Q8NG06|P30405|Q14393|Q9UN19|Q9H7Z7|P15848|O94907|P21810|P01127|Q8WUF8|P21860|P08581|P06730|P00519|P15529|P16109|P48643|Q02790|O00308|Q6FI81|Q8TDQ7|Q9UBX1|P15289|Q14696|P16671|P36776|O94979|Q8TF64|Q86SX6|P20742|Q9BZE9|Q99983|Q9UIB8|Q5VIR6|Q04323|Q9BZW8|P00747|Q96NA2|Q9Y570|P30084|Q96A25|Q9HB71|Q0ZGT2|P08697|Q9Y5W5|P08571|Q9NUY8|P55809|P07093|P09525|O95388|Q9Y5V3|Q9UQ16|Q8IWQ3|P14868|Q9P126|O75348|Q13287|Q9P232|P35475|O60234|O43715|P16278|Q9Y624|Q6QNY0|Q8WWM7|O94903|Q7Z739|P78362|O76096|Q8WUD1|O75154|Q9HD42|P78423|Q05193|P98082|Q99497|Q9Y3D6|Q9BYC5|P78352|Q9UHL4|P52564|O95202|O43155|P30260|Q9BX67|Q9NP79|Q9NZP8|Q96C24|P14317|P50454|P84022|P19474|Q9UKK9|Q8TCD5|Q13158|O60763|P51808|P07741|Q96AP7|O43570|O60238|P47712|O95433|Q13490|P40225|P68400|Q9UBW5|Q15172|P15692|Q8N8S7|Q96SM3|Q53H82|P02763|P08709|P55210|P34949|Q6ZRY4|P07948|Q13508|Q6GMV3|P63313|P45954|P13473|P25116|P78318|Q99733|O60502|P80162|Q8WWV3|Q9UIM3|Q07960|Q92854|P02671|P30533|P10301|Q16864|O60869|Q07812|Q9BSW2|O75054|P17050|P20472|O15117|Q9HB29|P01133|Q99704|Q9NS68|O43521-2|P30048|P55039|P35625|P49757|Q05084|Q9Y5A7|O00203|O60825|Q9NZN3|O43291|O95831|O95393|Q99616|Q9BY76|Q15388|Q14BN4|Q9UHF1|P49593|P15907|Q9ULL4|Q16363|Q53T59|Q96NB1|Q9UII2|P07311|Q9UK41|Q16543|O43776|Q86VP3|Q9UBV2|Q15366|P13224|P09417|O94992|P55211|Q15276|Q13563|Q14203|Q14197|Q15714|P30419|Q16619|O75569|Q96DE0|Q96A49|P50579|P50225|Q9H0U9|B1AKI9|O75223|Q6PKH6|O95721|Q9H8Y8|Q8WYN0|Q6P2H3|O75563|P04085|P38936|Q8NHZ8|O96007|Q96K21|Q15814|O00559|P05121|Q9Y2L6|Q9Y3C0|Q9H0C8|O00244|Q92484|P05067|Q9UKX5|Q9Y2E5|P08174|O14944|P35914|Q9H6E4|P16234|Q7L8A9|P18065|Q8N129|Q7Z569|O43639|Q9Y5P4|P36873|P48061|Q15427|Q9H3K6|Q9H2K0|Q9Y258|P54652|O60890|Q92686|P06733|Q07817|P08185|Q15126|P10599|O14737|P23588|P80303|Q96DB9|Q03014|O43768|O95630|O14745|Q99574|P31483|P14174|Q9UBQ7|Q96PD2|Q9NRY6|P10398|P07225|Q8ND90|Q03252|Q9NPJ3|P49767|P16112|Q99426|Q9BU02|O43583|P23919|Q12849|P25942|P53367|Q99075|P49441|P13501|P15121|O15357|O43464|P06132|P21709|Q9NVZ3|O14974|Q9Y5S2|P46109|P02458|Q96FZ7|Q16853|Q3SXY8|O00186|Q12794|Q6P1N0|P17948|P51692|Q99700|P23284|Q10471|Q9Y266|Q8TDX7|P62072|O15164|O43405|O95445|P05556|P17301|Q8IVG5|Q9BYE9|A6NH11|Q15642|P20839|Q9NVD7|Q9UNP9|Q7L9L4|Q13310|P30085|Q15555|Q13253|Q9H0M0|Q9Y3E7|Q9H361|P60520|Q08629|Q8IUX8|Q07075|Q10469|Q16548|O75674|Q13126|Q96KQ7|P54802|Q6GPH6|P03956|O15079|Q8IUB5|Q99674|Q8N690|P22061|Q8IYR6|Q9NRJ3|P35236|O75382|P01583|Q8IYB5|Q6DCA0|Q2Y0W8|P11912|Q14145|P14621|Q9GZQ8|Q9NRR6|Q9NYJ7|Q01826|P58215|P40616|P47895|O75556|O15204|Q14019|Q6PIZ9|Q99895|O75832|Q9BZM6|Q9Y3C4|P07996|O43897|O95672|Q8TC36|P51580|P02774|Q15742|O75815|Q9UBU2|Q9HCM2|P01213|Q6NT52|O43521|Q8N0W4|Q969E1|Q9UM22|O75452|P32926|Q9UBT3|Q15560|Q8IZQ5|P07686|Q9H492|Q9BUP0|P07492|Q9BT88|Q9NWW6|Q6UWY2|Q5JX69|Q9BSW7|P12277|Q8NFS9|Q15836|P43405|O43488|Q99935|Q9H074|P01106|Q8NHJ6|P15309|Q9BYW2|Q13542|Q92851|P15884|Q9H293|Q9P218|Q8NBR0|Q8TBE9|Q86SG7|Q9NUI1|Q9Y4X1|Q8N5H7|P78562|Q9BS26|Q6UWY0|P08133|P12644|Q0P5P2|P10720|Q08554|P48431|Q8TDF5|Q06481|Q9BYB0|P07602|P84095|P40198|Q96DC9|Q9Y3B8|P98172|Q8NFU3|P18085|O95157|O75884|P34096|Q8NAT1|P19224|A6NGZ8|Q9H7L9|Q9HCN8|P27815|Q9UM73|Q86UE6|Q9BTC0|O75340|P10619|P20849|P27487|P09038|O94933|Q8IW41|P01009|P05543|Q9Y625|P07858|Q96PQ1|O15460|P02768|Q12906|P29622|Q96AE7|Q99969|Q16610|Q9H115|O15264|P60568|Q9NP97|Q9UNE7|Q9NXA8					Dhindsa_Nature_2023	Q14457			NRBF2	3.5			rs41274072	High light scatter reticulocyte count|Immature fraction of reticulocytes	reticulocyte count	GCST004611|GCST004628	1
prot.1653	P01042-3	KNG1	Kininogen-1 (Alpha-2-thiol proteinase inhibitor) (Fitzgerald factor) (High molecular weight kininogen) (HMWK) (Williams-Fitzgerald-Flaujeac factor) [Cleaved into: Kininogen-1 heavy chain; T-kinin (Ile-Ser-Bradykinin); Bradykinin (Kallidin I); Lysyl-bradykinin (Kallidin II); Kininogen-1 light chain; Low molecular weight growth-promoting factor]	cis	chr3_186743735_C_T	3	183743735	189743735	no	186743735	C	T	0.0881523	0.02724	1418	-0.987857	0.07	230.94	51.4294	0.999924	1	1	125	3_prime_UTR_variant	KNG1	3_186755915_A_G	0.884979	upstream_gene_variant	.	none	exonic	2	replicated variant - protein association	chr3:186264388|.|rs183089737|rs4686768|rs775884979|rs1159184953|chr3:186422697|rs186703728|rs769413464|rs112628179|rs369277160,rs747052552|rs11917060|rs147700791|rs56324474|rs539963666|rs9841006|rs146247183|rs56227532|chr3:186576634|rs202144887|rs201669927|rs9871546|rs185107328|rs6763361|rs6444146|rs141245563|rs3856928|rs74983003|rs73887969|rs6767891|rs4686790|rs6777646|rs12487390|rs10937254|rs73185617|rs10937258|rs35094235|rs2681428|rs11377704|rs4831|chr3:186614393|rs113129424|rs140827890|rs2070633|rs2070634|rs2070635|rs757511553|rs570677402|rs4917|rs2518136|rs1900618|rs35457250|rs11540663|rs6787344|rs16860932|rs149062332|rs7635884|rs4634107|chr3:186623604|rs9854792|rs13068263|rs13073106|rs62292563|rs142934623|rs41505849|rs9872086|rs13088537|rs17297584|rs1449930869,rs765198005,rs76764612|rs189419706|rs180902378|rs34522046|rs1047115|Affx-52364630|rs66965282|rs41268617|rs146211091|rs114780909|rs77346508|rs181938596|rs3733159|rs6775048|rs189668444|chr3:186644402|rs35530899|rs7627277|rs566228724|rs6808434|rs6785067|rs62292569|rs56335086|rs72625023|rs59084173|rs556012979|rs10618470,rs796961219|rs796219652|rs777819865|rs143617617|rs77190643|rs7999|rs3817400|rs145318182|rs74751406|rs6807764|rs6807860|rs116605311|rs138482570|rs11716033|rs11720187|rs4438644|rs4440112|chr3:186660725|rs4511888|rs11717058|rs56112115|rs4553969|rs56092129|rs375818588|rs55846168|rs142685059|rs186268843|chr3:186661794|rs114450524|chr3:186661862|rs9835865|rs555212086|rs55636108|rs4452320|rs56376528|rs78140870|rs3890864|rs9814412|rs113404574|rs72625026|rs76449467|chr3:186668987|rs4516605|rs11721235|rs2555515|rs72625027|rs10770|rs114232169|rs9856702|rs11708856|rs9898|rs9866126|rs59123177|rs370566711,rs59016663,rs770008177|chr3:186675298|rs200614979|rs766618968|rs201939393|chr3:186675302|rs12493926|rs7625980|rs753543351|rs7614709|rs148829642|rs7626301|rs16860992|rs60693099|rs7617554|rs2228243|rs2229331|rs1042445|rs1042464|rs1863622|rs1858668|rs6444156|rs12490146|rs4686794|rs16861008|rs16861013|rs776943490|rs11710361|rs549053407|rs7646890|rs77209036|3:186421659_TA_T|rs144274836|rs111711525|rs12629364|rs115357776|rs56211697|rs6444165|rs35853604|rs140645146|rs1656939|rs11927941|rs11924390|rs559679800|chr3:186715966|rs10440056|rs80355270|rs146533531|rs5029970|rs1050274|rs13095338|rs10662949,rs757836241|chr3:186717873|chr3:186717890|rs1312857362|rs1851665|rs113373239|rs5029975|rs1656908|rs5029979|rs13084325|rs5029980|rs2689197|rs1315807722|rs5029990|rs1624230|rs1621816|rs1403694|rs1648714|rs1656915|rs186482877|rs28496811|rs1262466467|rs5030023|chr3:186727014|rs2304456|rs5030028|rs266723|rs5030035|rs1190540069|rs5030103|rs5030044|rs746353040|rs5030047|rs5030049|rs822364|rs5030109|rs710448|rs5030060|chr3:186735629|rs4686800|chr3:186735641|rs756671612|rs138610068|rs5030062|rs5030111|rs5030074|rs200633184|rs3856930|rs5030081|rs5030082|rs5030083|rs698078|rs710446|rs5030087|rs5030088|rs5030091|rs5030095|rs76438938|chr3:186746025|rs1171818367|rs58005713|rs1318130|rs113196218|rs377412704,rs557672906|rs563287792|chr3:186751181|rs12491806|rs56703348|rs822372|rs16861120|rs16861124|rs1846899|rs115329695|rs79473248|chr3:186757311|rs1254897566,rs34248122|rs115613078|rs112851116|rs148316141|rs73185681|rs578054553|rs779915075|rs266770|rs1648705|rs4632532|rs143257534|rs7613326|rs822386|rs7616259|rs76071583|rs73185701|3:186558883_CT_C|rs17300539|rs182052|rs141134215|rs115527175|rs17366653|rs114155159|rs62625753|rs749336625|rs183590709|rs6414520|rs35469083|3:186586930_AT_A|rs9860747|rs78323924|chr3:186871599|chr3:186871601|rs11923060|rs4686807|rs79428487|rs4686445|rs56259362|rs7612124|rs4012184|rs116175316|chr3:186920839|rs57880821|rs9810189|rs36118972|rs28366036|rs28366037|rs1468906|rs2041965|rs11332772,rs397749439|-|3:186649931_CG_C|rs73187734|rs34815046,rs72250431|chr3:186935382|rs13064301|rs13064814|rs35421942|rs35176351|rs35852078|rs35762167|rs77823637|rs3864105|rs3864106|rs371211510,rs59211382,rs71634204|rs11719915|rs62292583|rs3887925|rs9874262|rs13071610|rs13070687|rs6764893|rs17374323|rs13322149|rs55958900|rs73187782|rs73187787|chr3:186984738|rs756388801|rs75502178|rs13325033|rs6444192|rs16861432|rs16861456|rs6764279|rs6791737|rs11717223|rs11710456|rs7621161|rs4396886|rs10212190|rs3821819|rs967367|rs5001409|rs7634389|rs62292644|rs77397204|rs4686837|rs3872724|rs4012172|rs3892779|rs765298759|rs3936289|chr3:187038201|rs2268535|rs116480182|rs2268531|rs112424996|rs4686846|rs58445667|rs201770337|rs766603901|rs57053628|rs9290846|rs3821801|rs12638131|rs16861761|rs850314|rs850313|rs67143992|rs850312|rs72549154|rs140155368|rs3774270|rs698088|rs3815623|rs28945068|rs79014333|rs11719519|rs11918665|rs7645347|rs745588|rs6444142|rs13063106|rs112626680|rs11714927|rs58745082|rs4918|rs112668529|rs9853620|rs13084035|rs62292570|rs9879333|rs78884290|rs9851706|rs933948|rs2378117|rs76675228|rs2033121|rs3774292|rs5029981|rs5029992|rs5030025|rs4686798|rs5030102|rs35477316|rs5030068|rs266761|rs266762|rs822368|rs7647509|rs56365314|rs9871339|rs35575213|rs17846866|rs62294418	Eldjarn_smpnorm_Nature_2023|Ferkingstad_2021_NatGen|Eldjarn_nonnorm_Nature_2023|Zhang_2022_NatGet_EApop|Dhindsa_Nature_2023|Pietzner_2021_Science|Sun_finemapped_Nature_2023|Gudjonsson_2022_NatComm|Zhang_2022_NatGet_AApop|Pietzner_2021_NatComm|Sun_2018_Nature|Koprulu_NatMetab_2023|Sun_Nature_2023|Suhre_2017_NatComm|Katz_2021_Circulation|Repetto_2024_NatHumBehav|Png_2021_NatComms|Suhre_MedRxiv_2024|Niu_NetGen_2025	P04196|Q9NTK1|P26842|P45985|Q6IA17|Q14240|Q01449|Q9P2E7|P02765|Q9UBS4|Q99941|Q99470|P01031|O00300|Q9BW91|Q15506|O60568|P02652|Q86U17|O75356|Q9H772|A6NH11|Q9UGM5|A6NC86|Q12805|Q16674|Q6P995|Q5T2W1|Q16769|Q15848|P03951|Q06323|P05186|P03952|Q9UKJ1|Q9ULB5|Q9NQ79|O95479|Q9HBB8|P07307|P15907|O75503|Q6PCB0|Q9H173|P48357|Q9H4F8|Q9UHL4|O60565|Q03014|Q6NUS6|Q92765|P12259|Q9NZP8|P20851|P28845|Q86YB8|Q8WVQ1|Q8NBK3|P50591|Q16629|Q02297|Q9Y385|Q9BS26|Q96I82|O00422|O95571|Q01844|P23352|P31943|Q76LX8|P32320|O43521-2|P00747|Q9NR46|P22004|P20340|A8MWY0|Q8TBE7|Q92478|Q9BS40|P49788|Q16186|O43567|P26447|P61278|Q9UJU6|O43505|P01042|P05114|Q07954|Q9UN76|P51397|Q7L1S5|P33764|Q9UKK6|Q969X2|O43353|P06213|Q15181|P10600|P55001|P22304|Q96K49|P01916,P04232,P04440,P13763|Q15743|Q9NX14|Q08345|P36551|Q12983|Q8WUJ1|Q8TC36|Q8IWU5|O00264|Q9BXB1|Q12907|Q8N129|Q13588|Q9H4A4|P07492|P07360|P25189|P35858|P23434|Q9Y3C4|P20337|P46926|O00602|P42704|Q14563|Q03431|Q9BUJ0|Q9BXI3|Q86Y30|Q14624|P04180|O00299|Q86SJ2|P03372|P29459_P29460|P08138|O60828|P07711|P09668|P20807|Q7L5N7|P01303|Q8N967|P35916|O43291|O43915|Q9H3G5|Q8TE58|P23229|O14791|O95817|Q8NBZ7|P35318|Q9NQ76|P42768|P05154|Q99574|P16333|Q8N687|Q9NYY1|O15400|Q9UIC8|Q9HCK4|Q9NQ94|Q8N5Y8|P68871|P25774|Q92843|Q9Y6H6|O75829|Q9Y625|P17655|Q9NVQ4|P32881|Q30KP8|Q969V5|Q9Y662|P00734|O43521|O75354|Q96PQ0|Q9NRA1|Q6WN34|Q9UK05|Q99983|B1AKI9|Q6BAA4|Q96E11|O75380|O43827|P04632|Q9UKM7|Q6FHJ7|P28907|A8MVW5|Q9BXJ4|Q86VB7|P23276|P20273|Q8IWV2|Q9Y336|P17927|P42702|P26010|P09326|P12724|Q9UNW1|Q9NS85|O75326|Q7Z7M9|Q9UEF7|P01266|P07911|Q92832|Q15303|P06870|P19256|P02786|P22303|Q96MU8|Q9UMF0|Q9UGT4|Q9HC56|P16871|P36955|Q8WXI7|Q9NQ25|P32942|P24821|P20023|Q96LA6|Q13291|Q96LA5|Q9HBG7|P40259|O43157|P33681|O60635|P27930|P08571|P48740|Q9H3S1|Q9UBP8|P00746|Q9BUN1|Q6UX71|P15036|Q9BWP8|Q5T7W0|B7ZKJ8|P07384|P55773|P26038|A0A7I2V4G0|Q8IVW4|P11142|P62879|Q15661|Q9GZM7|P12110|Q9BZ29|Q13177|A0A1B0GVX4|Q9H074|Q7Z7A4|P00709|A6NL88	rs78140870|rs72625026|rs753543351|rs7614709|rs1656939|rs559679800|rs13084325|rs1315807722|rs2304456|rs5030044|rs746353040|rs5030060|rs5030062|rs5030111|rs5030074|rs3856930|rs5030081|rs5030083|rs710446|rs5030095|rs76438938|rs58005713|rs563287792|chr3:186751181|rs12491806|rs56703348|rs5029992|rs4686798|rs822368	Zhang_2022_NatGet_EApop|Eldjarn_smpnorm_Nature_2023|Ferkingstad_2021_NatGen|Eldjarn_nonnorm_Nature_2023|Katz_2021_Circulation|Suhre_2017_NatComm|Pietzner_2021_Science|Zhang_2022_NatGet_AApop|Suhre_MedRxiv_2024|Niu_NetGen_2025	P01042	rs76449467|rs13084325|rs5029980|rs5030095|rs76438938|rs822372|rs115329695|rs79473248|rs115613078|rs71322413|rs266761|rs822368	Ferkingstad_2021_NatGen|Dhindsa_Nature_2023|Eldjarn_nonnorm_Nature_2023|Sun_finemapped_Nature_2023|Zhang_2022_NatGet_EApop|Eldjarn_smpnorm_Nature_2023|Zhang_2022_NatGet_AApop|Pietzner_2021_Science|Gudjonsson_2022_NatComm|Sun_Nature_2023|Yao_2018_NatComm|Niu_NetGen_2025	P23352|Q9UGM5|Q8N967|P03951|P20340|Q9NQ79|Q9BS26|P03952|Q15848|O00602|P01042|P04196|P26842|P01303|P07711|P05154|O14791|O43521-2|O43291|Q9Y662|Q14624|O43915|Q8NBZ7|P23229|B1AKI9|P42768|A8MVW5|P02765|P20807|Q8TE58|Q99983|P22004|Q96K49	Eldjarn_nonnorm_Nature_2023|Zhang_2022_NatGet_EApop|Ferkingstad_2021_NatGen|Eldjarn_smpnorm_Nature_2023|Zhang_2022_NatGet_AApop|Pietzner_2021_Science|Niu_NetGen_2025	P01042	KNG1	4.5
prot.4856	Q96C23	GALM	Galactose mutarotase (EC 5.1.3.3) (Aldose 1-epimerase)	cis	2_38676757_C_T	2	35675880	41676757	no	38676757	C	T	0.23213	0.07915	1413	0.454263	0.05	100.76	22.9827	0.133778	1	26	809	intron_variant	GALM	chr2_38689828_A_T	0.929888	missense_variant	GALM	proxy	imputed	5	novel protein at locus (not assayed)	rs35776111	Eldjarn_smpnorm_Nature_2023|Dhindsa_Nature_2023	P18850|O95727|P26378|Q9Y3L3|Q16769									GALM	6.5	ENSG00000143891 - 0.758206534497189 - 5	ENSG00000143891	rs13011383|rs13004842|rs34875979|rs11896593	Terminally Differentiated CD8+ T cell %CD8+ T cell|Resting CD4 regulatory T cell Absolute Count|Resting CD4 regulatory T cell %CD4 regulatory T cell|Resting CD4 regulatory T cell %CD4+ T cell|Activated & secreting CD4 regulatory T cell %CD4 regulatory T cell|Secreting CD4 regulatory T cell %CD4 regulatory T cell|Activated & resting CD4 regulatory T cell %CD4 regulatory T cell|CD28+ CD45RA+ CD8+ T cell Absolute Count|Effector Memory CD8+ T cell %CD8+ T cell|CD45RA+ CD8+ T cell Absolute Count|CD45RA+ CD8+ T cell %CD8+ T cell	lymphocyte count	GCST90001558|GCST90001480|GCST90001481|GCST90001482|GCST90001502|GCST90001493|GCST90001499|GCST90001690|GCST90001555|GCST90001560|GCST90001561	1
prot.2421	P29622	SERPINA4	Kallistatin (Kallikrein inhibitor) (Peptidase inhibitor 4) (PI-4) (Serpin A4)	cis	chr14_94567258_A_T	14	91567258	97572031	no	94567258	A	T	0.303949	0.2217	1418	0.47774	0.04	162.45	36.4816	0.397819	1	6	370	intron_variant	SERPINA4	chr14_94567019_C_T	0.837147	synonymous_variant	SERPINA4	none	exonic	47	replicated variant - protein association	rs72702323|rs117798572|rs36045495|rs774296605|rs188491161|rs192094397|rs569899148|rs10149390|rs10149497|rs10873448|rs4900222|rs555697142|rs11622647|rs113654728|rs188996857|rs1956455|rs1956456|rs72702354|rs143741133|rs540370649|rs1271849|rs143681375|rs80086298|rs1950651|rs11160165|rs34094735|rs3993740|rs45581733|rs182727064|rs1956162|chr14:94270926|rs10151795|rs5810667|chr14:94278746|.|rs1950641|rs75367241|rs2232710|rs3790037|rs80136818|rs61754487|rs12434093|rs56201169|rs2232700|rs147367426|rs2232698|rs941591|rs45505795|rs12880244|rs12147151|rs4900224|rs8015929|rs145730801|rs2144835|rs79247904|rs11850226|rs4900225|rs372826270|rs4905179|rs7161231|rs2749534|rs79312389|rs764272586|rs941596|rs965344|rs11620696|rs72706230|rs898513103|-|14:94829416_CCACGCAGCCACACACA_C|rs11160172|rs6575423|rs112635299|rs145602600|rs56001064|rs17090693|rs1243167|rs1884547|rs877081|rs11628917|rs1051052|rs1243165|rs1243164|rs2073333|rs1303|rs61761869|rs28929474|rs141620200|rs11846959|rs17090719|rs1243162|rs17580|rs28929470|rs6647|rs2239651|chr14:94382724|rs709932|rs10484041|rs3748317|rs11558258|rs55967149|rs5810674|rs112209366|rs151053242|rs112963922|rs117186178|rs34140278,rs544839925,rs5810677|rs34140278|rs11624472|rs12889685|rs35897435|rs1399588106|rs10149686|rs763706696|rs17090849|rs4905203|rs141705223|rs12898137|rs12893359|rs17090881|rs17090888|rs35100186|rs10129672|rs61738925|rs56026704|rs140306825|rs1885067|rs11845116|rs55911632|rs77569737|rs72631635|rs2093236|rs1951020|rs1951019|rs10083317|rs78817474|rs1467535|rs1467534|rs8014243|rs2180813|rs11160181|rs74931723|rs11624364|rs145631876|rs71129684,rs771524584|rs8016440|rs8020984|rs202070363|rs11628722|rs1956713|rs28694507|rs6575433|rs17090930|rs78283108|rs45438596|rs4905204|rs55683719|rs147103165|rs74696650|rs11850199|rs41412849|rs5810686|rs12433377|rs17825650|rs2038499|rs189193427|rs2236242|rs6575436|rs61757459|rs7140968|rs77822037|chr14:94500280|chr14:94500283|rs117557017|rs11336348|rs7159117|rs1951007|rs1956706|rs77060950|rs78913970|rs60189618|rs563361213|rs112180278|rs11160187|rs73338697|rs61049496|rs76624128|rs17091005|rs998011|rs4900235|rs61978272|rs7155467|rs7141073|rs10144537|14:94996734_GT_G|rs34825443|rs4905214|rs6575442|rs113208736|rs12434114|rs34546414|rs10135681|rs75764544|rs12147396|rs11160191|rs9671429|rs141309221|rs4905221|rs12147342|rs35292832,rs386382213,rs71301919|chr14:94558754|rs10147337|rs7158855|rs11160193|rs910349|rs882732|rs3762123|rs777750496|rs45490197|rs1491521453,rs67074662|rs149673933|rs5511|rs5512|rs146839707,rs745750420,rs33940669|rs10139745|rs138128837|rs151132569|rs10146582|rs17753207|rs8019677|rs1955653|chr14:94575906|rs112576001|rs538166540|chr14:94577705|rs10151447|rs10151533|rs78156389|chr14:94578680|rs10144561|chr14:94581048|rs769664141|rs61978298|rs58477040|rs770424134|rs885786|rs61976073|rs10133793|rs2069962|rs6113|rs6118|rs6111|rs6119|rs61761873|14:95054910_TAG_T|rs2069981|rs140138746|rs6107|rs144404524|rs6110|rs2067060|rs72694966|rs72694967|rs4900237|rs10149025|rs1130267|rs4062|rs1955658|rs4905225|rs1173634566,rs370975114|rs112513643|rs111397271|rs79783373|rs140739148|rs17473|rs113864331|rs61737404|rs138939460|rs56361564|rs61976126|rs6575449|rs8023057|rs61976127|rs140735783,rs398118538|rs140735783|rs142019030|rs1884083|rs72695000|rs8014793|rs56250610|chr14:94650929|rs137884891|rs12884128|rs12891214|rs12891726|rs10148982|rs79593372|rs8008044|rs146066805|rs148288623|rs144206350|rs1243565|rs61983485|rs72704312|rs56301921|rs61980636|rs2139452980|rs4900227|rs1243172|rs7149605|rs6575424|rs72692809|rs911320|rs1957042|rs4900231|rs11160183|rs77482772|rs61978271|rs9671423|rs1004958|rs2069963|rs11623487|rs12888440|rs61976132|rs12897176|rs12890242	Zhang_2022_NatGet_EApop|Dhindsa_Nature_2023|Eldjarn_nonnorm_Nature_2023|Ferkingstad_2021_NatGen|Eldjarn_smpnorm_Nature_2023|Sun_finemapped_Nature_2023|Zhang_2022_NatGet_AApop|Sun_2018_Nature|Pietzner_2021_Science|Gudjonsson_2022_NatComm|Katz_2021_Circulation|Koprulu_NatMetab_2023|Suhre_2017_NatComm|Sun_Nature_2023|Pietzner_2021_NatComm|Repetto_2024_NatHumBehav|Suhre_MedRxiv_2024|Niu_NetGen_2025	P29622|P36941|Q86WD7|Q07065|Q9UK55|P36507|Q86SX6|P42772|P17174|Q9UK28|Q13501|Q93084|P06756|Q07954|Q9ULT6|Q6E0U4|Q5GAN3|P27144|O43736|P01009|P24394|Q86U17|P08185|Q9NS15|Q8TAC1|Q9UKJ5|Q9H4F8|Q8IW75|Q9UMR7|P47929|P49427|Q8N8N7|P08754|Q9UN72|O75094|P50591|Q9H173|Q5VX71|P07306|P43234|O75356|Q01459|Q6ZMH5|P06213|P49715|Q9ULD2|P48357|P05783|A2VDF0|P07942|Q2L4Q9|Q15582|Q12860|O15031|Q9BZR6|P30101|Q04756|Q9NZQ7|Q15165|P17405|Q9Y4L1|Q86Z14|O75054|P07339|P51687|Q15043|Q8WWV6|Q9HBB8|P78539|Q9NRA1|Q9Y5C1|Q02083|P05154|P19022|O94856|Q8NCC3|P05155|Q86TH1|Q96PD2|P40225|Q9Y2B0|Q9BXJ7|P02765|P28845|O95393|O75460|Q9Y2E5|Q9HB29|Q96HD1|P08217|P40313|P09529|P08263|Q16663|P15907|P07307|Q9Y653|Q9Y662|Q9UBR2|P07237|Q9UBX1|Q9UBV2|O75629|P02760|Q6NUS6|P04626|Q96JA1|Q8NI22|P21549|O14960|Q13478|P14778|Q11201|Q7Z4W1|P21709|P08581|Q6PCB0|Q9BYF1|Q96AQ6|P20851|O95841|P15502|Q9UKR3|Q9BYE9|Q16772|Q9NRM6|P35475|P10586|P46531|O14773|Q8WTU2|Q9UK05|Q14213_Q8NEV9|Q15155|Q9BQT9|P16278|Q9NZK5|B1AKI9|Q9Y5K2|Q02742|Q12866|Q9Y646|Q9H773|P13686|P17301|Q08499|P19878|Q96J42|P55087|Q5BIV9|P51570|Q96I15|Q9BXJ4|Q5VT25|P15428|O75340|Q13332|Q15849|O95389|P11021|Q08380|P15289|Q9UHL4|P11717|Q9BXJ1|Q8N729|P57730|Q92562|O75394|Q5VZ66|Q13443|A5PKW4|P51159|P30533|Q8IZD4|P60880|Q8NEZ4|P11117|P09488|Q9BXN1|O00622|Q5ZPR3|P28907|P09936|Q12841|P09683|Q96KN2|P17693|P00325|Q92484|Q5T2W1|Q6UXH9|P04278|P07148|P01730|P06858|Q13740|P04196|O00142|P21802|P39656|Q9NSK7|O15467|Q9BU40|Q6UWV6|Q9UBR1|Q9NXS2|P05026|P26927|P53365|P23396|Q9NZV1|P08571|Q8IU57|P10997|Q00796|P08648|Q16651|Q15166|Q9Y625|O14967|P55103|P34969|O75354|O60476|P20908|O43505|Q03154|P38484|O95965|Q13822|O75888|P05556|Q6GPI1|Q76LX8|O15389|P00750|O00748|P19320|O75462|Q96MK3|Q96IY4|Q8TAD2|Q5T848|P19224|Q96GD3|Q9NR71|Q14767|P02751|P35218|Q96PQ0|Q8NBS9|Q68DV7|Q8N4F0|Q9NQ76|Q92496|Q99941|O75477|Q96JJ7|P00966|Q15363|Q9UBS3|P48723|P56159|Q9Y473|Q9UQ53|Q9H3U7|O00300|Q9H2M3|P15848|Q13232|A8K7I4|P48307|Q6UXM1|P52758|P08709|O95954|P20827|P10646|Q8TCZ2|Q9UJM8|P61457|P11309|Q16719|P06280|A6NDA9|O95479|Q6FHJ7|O00292|Q13444|P08319|P43357|P51888|P39060|P49765|P14384|P18827|P10643|Q9NQ30|P78410|Q9BXY4|P17050|Q9NZP8|Q9HCB6|Q13428|P06276|Q9BQB4|Q14108|P35520|Q8IWV2|Q9UHA4|P80303|Q9BY76|Q14773|P08246|P12034|P04637|Q30KP8|P13647|Q96F10|Q9Y231|Q9BS26|Q96EP1|Q9NZD4|P32856|Q9NYZ4|O95786|Q9UKU7|Q16548|Q13636|Q9H999|Q9BZD6|P48023|Q9NXA8|Q9BRK3|Q08648|Q9H4M7|P08949|Q9UQQ1|Q86SG7|P25815|P01286|Q9UL19|Q4KMG9|Q9BZP6|P14927|Q14145|Q10589|P18085|A1L188|Q8IZW8|Q04721|P31321|Q9UKM7|Q8WWM9|P62306|P04070|Q9Y6T7|Q9UM47|P35557|P20810|Q99728|P40933|Q96G30|P42768|Q6H3X3|Q9UBM8|P56279|O60603|P08779|Q9Y275|Q96JP9|Q96AW1|P17661|P16219|Q07021|Q9NZI2|Q6PJG6|Q5JS37|P34925|Q8NI17|Q9UGB7|Q8IWA4|Q16828|Q8N8J7|Q8WUY8|O43715|P31946|P62258|P61981|Q04917|P27348|P63104|P31947|Q5SZK8|P00558|P18440|Q8N4E4|P09382|P26368|Q13951|O75829|P21926|A4D1S0|P29218|P20936|Q96RI1|A6NI47|P45954|O75871|Q8IZP9|Q9UJ68|P40198|Q9NQ75|Q96FJ0|Q92730|P55769|P06307|P50281|P07098|Q96DX5|P01011|Q9UEW3|P60903|P22223|O43521-2|P48740|Q7L5Y9|P20340|Q15648|P09093|Q8N257|Q16778|Q8TF50|P07711|Q10471|Q9UHQ4|P43304|Q9H0G5|Q2M1V0|Q86YC2	rs72702323|rs35897435|rs8014243|rs4905204|rs61978272|rs7155467|rs7141073|rs10144537|14:94996734_GT_G|rs6575442|rs113208736|rs10135681|rs11160191|rs9671429|rs141309221|rs12147342|rs35292832,rs386382213,rs71301919|chr14:94558754|rs910349|rs882732|rs3762123|rs777750496|rs1491521453,rs67074662|rs149673933|rs5511|rs5512|rs10139745|rs151132569|rs10146582|rs1955653|chr14:94575906|rs112576001|rs61978298|rs885786|rs61976073|14:95054910_TAG_T|rs2069981|rs6110|rs72694966|rs1130267|rs112513643|rs79783373|rs138939460|rs8023057|rs148288623|rs11160183|rs61978271|rs9671423|rs7158855|rs2069963	Zhang_2022_NatGet_EApop|Dhindsa_Nature_2023|Pietzner_2021_Science|Sun_finemapped_Nature_2023|Eldjarn_smpnorm_Nature_2023|Zhang_2022_NatGet_AApop|Suhre_2017_NatComm|Eldjarn_nonnorm_Nature_2023|Ferkingstad_2021_NatGen|Katz_2021_Circulation|Sun_Nature_2023|Koprulu_NatMetab_2023|Sun_2018_Nature|Suhre_MedRxiv_2024|Niu_NetGen_2025	P29622	rs12147342|rs10147337|rs7158855|rs11160193|rs882732|rs3762123|rs5511|rs10139745|rs10146582|rs8019677|rs1955653|rs10151447|rs10151533|rs10144561|rs58477040|rs885786|rs10133793|rs2069962|rs6107|rs4905225|rs1004958|rs2069963	Eldjarn_smpnorm_Nature_2023|Ferkingstad_2021_NatGen|Sun_finemapped_Nature_2023|Eldjarn_nonnorm_Nature_2023|Zhang_2022_NatGet_EApop|Gudjonsson_2022_NatComm|Suhre_2017_NatComm|Dhindsa_Nature_2023|Katz_2021_Circulation|Sun_Nature_2023|Koprulu_NatMetab_2023|Pietzner_2021_Science|Zhang_2022_NatGet_AApop|Pietzner_2021_NatComm|Sun_2018_Nature|Suhre_MedRxiv_2024|Niu_NetGen_2025	P60903|P29622|Q9UKR3|P01009|Q8IW75|Q86U17|Q86WD7|P01011|P05154|P40313|Q07065|P08217|Q9UK05|P22223	Sun_finemapped_Nature_2023|Suhre_2017_NatComm|Katz_2021_Circulation|Zhang_2022_NatGet_EApop|Dhindsa_Nature_2023|Ferkingstad_2021_NatGen|Sun_Nature_2023|Koprulu_NatMetab_2023|Zhang_2022_NatGet_AApop|Sun_2018_Nature|Pietzner_2021_Science|Eldjarn_smpnorm_Nature_2023|Suhre_MedRxiv_2024|Niu_NetGen_2025	P29622	SERPINA4	5.5	ENSG00000188488 - 0.744512295746778 - 4|ENSG00000100665 - 0.363336736372481 - 1|ENSG00000196136 - 0.333581999815115 - 1	ENSG00000100665	rs11847362	Height	body height	GCST90245848	1
prot.4661	Q8WVC6	DCAKD	Dephospho-CoA kinase domain-containing protein	cis	17_45070186_A_G	17	42070186	48115454	no	45070186	A	G	0.12385	0.2151	1413	0.450747	0.05	70.28	16.2886	0.268006	1	21	784	intron_variant	NMT1	17_45026537_A_G	0.864633	intron_variant	DCAKD	none	imputed	14	novel protein at locus (not assayed)	rs1176777546|rs182269975|rs10638687,rs56233702,rs34710958|rs758639610|rs76380929|rs12452548|rs7218477|.|rs117345300|rs75199539|rs1126642|rs3744468|rs59291670|rs17546654|rs68187323|rs10603237,rs60399635|rs9914422|rs7225162|rs3024301|rs1055646|rs78910478|rs12453575|rs4792963|rs74716106|rs11868071|rs10628158,rs200393870,rs559729299|rs77243960|rs72830981|rs1053733|17:43197331_AC_A|rs12603905|rs60289499|17:43222785_GAT_G|rs9894577|rs112981250|rs12051846|rs142276168|rs36160143|rs4792858|rs75548629|rs540490621|rs4792867|rs145972883|rs80335384|rs538258705|chr17:45382675|rs376722095,rs576471461|rs3845202|rs9893586|rs10432034|rs190554436	Ferkingstad_2021_NatGen|Zhang_2022_NatGet_AApop|Dhindsa_Nature_2023|Eldjarn_smpnorm_Nature_2023|Eldjarn_nonnorm_Nature_2023|Zhang_2022_NatGet_EApop|Sun_finemapped_Nature_2023|Sun_Nature_2023|Gudjonsson_2022_NatComm|Pietzner_2021_Science|Pietzner_2021_NatComm	P28799|O75973|A6NM11|P14136|O94992|Q9BXJ1|Q16853|O14594|P31997|P30419|Q6UXG3|Q96MH2|P29460|P12724|Q02223|P14207|P40199|P01189|P02786|P43234|Q15063|P28845|Q0Z7S8|A6NC86|Q86SJ6|Q14246|Q8WTT0|P06731|Q02083|Q99435|Q9UK23|P35247|P32942|Q01459|P0DOY2|P07711|P11684|Q96LA5|Q05315|Q9UGT4|Q9UQV4|Q10589|O14836|P16278|Q92820|Q96RD9|O43278|Q86VB7|Q16651|O95467|O43866				rs72830981|rs1053733	Sun_finemapped_Nature_2023|Dhindsa_Nature_2023|Eldjarn_smpnorm_Nature_2023	P14136|A6NM11|O94992|P30419|Q6UXG3|P28799			DCAKD	4	ENSG00000161714 - 0.999999074146185 - 4|ENSG00000136448 - 0.966654181965274 - 1|ENSG00000181513 - 0.594075809438854 - 4|ENSG00000172992 - 0.529875072290772 - 6	ENSG00000172992	rs2077261|rs916661	Height (standard GWA)|Height	body height	GCST90267284|GCST90245848	1
prot.4631	Q8TEX9	IPO4	Importin-4 (Imp4) (Importin-4b) (Imp4b) (Ran-binding protein 4) (RanBP4)	cis	chr14_24184317_G_C	14	21184317	27184317	no	24184317	G	C	0.422073	0.3343	1418	-0.293764	0.04	61.633	14.3831	0.865421	1	3	776	missense_variant	IPO4	chr14_24184748_G_A	0.929438	missense_variant	IPO4	lead	exonic	9	novel protein at locus (not assayed)	rs72692108|rs149528384|rs1885806|rs146691898|rs189126740|rs527481646|rs17101392|.|chr14:24135192|rs117249501|rs2236352|rs3742500|rs147705721|rs7146672|rs4575|rs62001567|rs34215274|rs11538588|rs3814815|rs17102191|rs199867463|rs34354104|rs147556927|rs8193033|rs2295313|rs8003430|rs11620783|rs11621792|rs6573778|rs72694393|rs62000680|rs11845606|rs532866530|rs12878578|rs6573880|rs190749747|rs1957526|rs12432078|rs564436313|rs35013088|rs8192918|rs8192917|rs117236105|rs11626519|rs60113952|rs11623651|rs12147096|rs80052840	Sun_finemapped_Nature_2023|Dhindsa_Nature_2023|Sun_Nature_2023|Ferkingstad_2021_NatGen|Zhang_2022_NatGet_EApop|Eldjarn_nonnorm_Nature_2023|Eldjarn_smpnorm_Nature_2023|Zhang_2022_NatGet_AApop|Pietzner_2021_Science|Pietzner_2021_NatComm|Sun_2018_Nature|Gudjonsson_2022_NatComm|Koprulu_NatMetab_2023	Q6PKH6|Q9P2T1|Q9UL46|P10144|Q06323|P43627|O43505|Q9H8J5|P20718|O43895|P14384|P20851|Q9BYE9|P06681|Q9H422|Q9BYF1|P01178|P02771|P27930|Q16819|Q8WTU2|O75882-2|O75882|P40199|Q9Y240|P26010|P01011|P52292				rs34215274	Dhindsa_Nature_2023|Zhang_2022_NatGet_EApop	Q9UL46|Q06323|Q9P2T1|P10144|Q6PKH6			IPO4	6	ENSG00000213928 - 0.999998456349992 - 25|ENSG00000196497 - 0.643014955434382 - 4|ENSG00000100926 - 0.358330175993773 - 1|ENSG00000100918 - 0.216903771253849 - 1|ENSG00000092098 - 0.198668353165516 - 2	ENSG00000196497	rs2025258	Educational attainment	educational attainment	GCST90105038	1
prot.1641	P00918	CA2	Carbonic anhydrase 2 (EC 4.2.1.1) (Carbonate dehydratase II) (Carbonic anhydrase C) (CAC) (Carbonic anhydrase II) (CA-II) (Cyanamide hydratase CA2) (EC 4.2.1.69)	trans	9_93129716_T_C	9	90129716	96129716	no	93129716	T	C	0.899151	0.9636	1413	0.521648	0.06	71.577	16.5741	0.287325	1	6	9	intron_variant	NINJ1	9_93122219_A_G	0.975331	3_prime_UTR_variant	NINJ1	none	imputed	27	novel protein at locus (assayed)	rs141310055|rs1323523|rs113535725|rs139893137|.|rs112510533|rs146903427|rs912260|rs767837517|rs189444416|rs148898328|rs72758547|rs1963722|rs75406669|rs117334823|rs573832053|rs183505596|rs567265485|rs534164713|rs149556327|rs7859904|rs35809322|rs1131773|rs4077811|rs6479449|rs28468656|rs188791736|chr9:93117973|rs369570349|rs78469044|rs11379524,rs397729428|rs11379524|rs7032525|rs7033638|rs2185973|rs2275848|rs142675884|rs60629714|rs34297115|rs56334521|rs12342200|rs12342201|rs10821074|rs10821075|rs1106192|9:95898207_AT_A|rs7025554|rs12337469|rs35836942|rs13287380|rs7867526|rs10992648|rs1110237|rs1110236|rs1833035|rs113609637|rs4743894|rs10761195|rs2398827|rs570572562|rs6479457|rs2154076|rs7026078|rs11788911|rs2086106|rs34776405|rs13286566|rs7030886|rs145015046|rs10761190	Pietzner_2021_Science|Eldjarn_smpnorm_Nature_2023|Eldjarn_nonnorm_Nature_2023|Gudjonsson_2022_NatComm|Dhindsa_Nature_2023|Zhang_2022_NatGet_AApop|Sun_finemapped_Nature_2023|Ferkingstad_2021_NatGen|Zhang_2022_NatGet_EApop|Sun_Nature_2023|Koprulu_NatMetab_2023|Suhre_MedRxiv_2024|Niu_NetGen_2025	O43353|Q9BXN1|P20774|Q9UK05|Q07954|Q99983|O95393|O15269|Q96L08|Q5T1S8|O00622|Q5JSP0|Q9H5Y7|Q9C0C4|Q08174|Q9H156|P08581|P19022|P22455|Q86Z14|Q68DV7|Q9NRM6|Q86SJ2|Q99536|P12955|Q92982|P13796|P00390|O60760|P05160|P62166|Q96LW7|P49006|Q13361|Q9H4G4|Q93096|P62760|P50135|P40394|Q9UJ70|Q03169|Q9H3S4|Q9BXD5|O75695|Q16719|Q14005|Q9NZT2|Q8NHV1|O14558|P14902|P29536|P82980|P23381|Q9H773|P20711|O00499|Q9H6S3|Q9UH65|P09601|P09467				rs1131773|rs4077811|rs6479449|rs28468656|rs2275848|rs4743894|rs10761195|rs2398827	Dhindsa_Nature_2023|Sun_Nature_2023|Sun_finemapped_Nature_2023|Eldjarn_smpnorm_Nature_2023|Eldjarn_nonnorm_Nature_2023|Ferkingstad_2021_NatGen|Pietzner_2021_Science	P08581|Q9UK05|P22455|Q9H156|Q08174|P20774|P19022|Q68DV7|Q9H5Y7|Q9NRM6|Q86SJ2|Q9C0C4|Q86Z14|P13796|P12955|P40394|P05160|Q9UJ70|Q03169|Q9H3S4|O60760|Q9BXD5|Q92982|Q99536|Q9H4G4			CARD19|FGD3|NINJ1	2.5|2.5|2.5
prot.4605	Q8TD43	TRPM4	Transient receptor potential cation channel subfamily M member 4 (hTRPM4) (Calcium-activated non-selective cation channel 1) (Long transient receptor potential channel 4) (LTrpC-4) (LTrpC4) (Melastatin-4)	cis	chr19_49154952_A_C	19	46154952	52154952	no	49154952	A	C	0.446403	0.4258	1418	0.285521	0.04	64.833	15.0888	0.642689	1	2	768	missense_variant	HRC	chr19_49154632_T_TTCC	0.629922	inframe_insertion	HRC	lead	exonic	19	novel protein at locus (not assayed)	rs8111874|rs62130341|rs34404429|chr19:48691021|rs151186885,rs71335815|rs590017|.|rs368565|rs150282181|rs35106244|rs73942308|rs679574|rs516316|rs516246|rs492602|rs681343|rs281377|rs1800022|rs601338|rs602662|rs485186|chr19:48704430|rs372342255,rs532039628|chr19:48704431|rs28362844|chr19:48705088|rs1450724398|rs507855|rs507711|rs506897|rs504963|rs632111|rs633372|rs2638280|rs2548458|rs535075298|chr19:48706299|rs1688264|rs2638281|rs78736419|rs584768|rs148688671|rs28894750|rs551847729,rs573773292|rs2638282|rs281379|chr19:48711559|rs4002471|rs35866622|rs12978752|rs660745|rs11672900|rs3859439|rs11882796|rs34173404|rs8112983|rs34801352|rs1231281|chr19:48749293|rs28745910|rs838141|rs4015|rs146216905|chr19:48752109|rs35365143,rs4002472|rs838134|rs2231861|rs838133|rs1698113|rs838131|rs739320|rs12985193|rs147540796|rs4802505|rs56333767|chr19:48800787|rs62125920|rs56380066|rs117048185|rs12978094|rs79983034|rs78535883|rs10685064|rs35299026|rs636091|rs662102|rs11667120|rs75115435|rs12972947|rs139987974|rs116979565|rs8110220|rs141119542|rs113246661|rs10407029|rs10408888|rs759242185|rs12461455|rs375502202|rs837611|rs527|rs675590|rs576530|rs4802517|rs10420053|rs9941450|rs73061695|rs10426739|rs6650758|rs3826817|rs113587416|rs1058483|rs28450126|rs111959800|rs4802523|rs10424134|rs138035846|rs192331981|rs12976795|chr19:48944560|rs778810896|rs7252920|rs78248023|rs75287599|rs139643250|rs79785970|rs45581438|rs753307|rs1350087209|rs73942398|rs144948359|rs3795048|rs3795050|rs3795052|rs140747916|rs3810179|rs771384410|rs73046777|rs13345567|rs4802563|rs2232003|rs148966785|rs3745298|rs3745299|rs60877783|rs186089724|rs13344511|rs139903001|rs549809677|rs1465697|rs77121881|rs114272607|rs2288480|rs919364|rs148116480|rs2303759|rs66532151|rs147710448|rs55689129|rs34758110,rs796605136|rs118139056|rs7252986|chr19:49465749|rs150414818|rs17272847|rs56041755|rs111981233|rs142385484|rs73582441|rs10525267,rs71724821|rs10419198|-|rs111659243|19:50049641_GT_G|rs16981329|rs34074594|rs111586636|rs7258381|rs73582463	Dhindsa_Nature_2023|Sun_Nature_2023|Sun_finemapped_Nature_2023|Zhang_2022_NatGet_EApop|Ferkingstad_2021_NatGen|Eldjarn_nonnorm_Nature_2023|Gudjonsson_2022_NatComm|Sun_2018_Nature|Eldjarn_smpnorm_Nature_2023|Pietzner_2021_Science|Katz_2021_Circulation|Pietzner_2021_NatComm|Repetto_2024_NatHumBehav|Koprulu_NatMetab_2023|Zhang_2022_NatGet_AApop|Suhre_2017_NatComm|Suhre_MedRxiv_2024|Niu_NetGen_2025	O95274|Q9BQR3|Q02487|P54317|P16233|P09238|Q08345|P20711|Q86UW2|P00750|P21217_Q11128|P12872|P23280|P58499|P10747|Q9UHD0|O15444|P14091|P05451|P06731|Q6UY09|P05187|O43653|Q14508|Q99795|P10082|Q16819|P09923|Q9UBT3|Q16663|P10586|O95750|Q9GZZ8|Q02742|Q9BQS7|P55259|Q96DR5|Q99674|Q12864|Q96NZ9|P18827|P15328|P12830|Q92692|P19961|O00182|P17927|Q9H2R5|Q13002|P23276|Q14435|O75460|Q15303|Q9NSA1|P98073|P09093|O75830|P20061|P22079|P48304|Q86SR1|P12532|Q02817|Q13421|Q9NQ38|P06870|P0DUB6_P0DTE7_P0DTE8|Q8NCC3|Q7Z7D3|P78310|Q8N149|O76038|P16422|Q86VB7|P13521|Q8TDL5|P40313|P23471|P17931|Q99895|P50895|Q9HCY8|P29317|Q96BQ1|Q8N6P7|Q9NZK5|P19075|Q96FQ6|Q96IQ7|Q6P5S2|Q9Y6Q6|Q9UKR3|P07333|O95994|P40199|P28325|O43278|P09758|P13726|O15496|P51161|P08727|A8MVW5|P04054|P12104|Q9NS71|Q9HCB6|P13688|O75493|P15514|P20273|P08648|P02771|P01833|Q9UQV4|P04118|O75326|P21589|P38484|Q96H15|O95971|Q6UWL6|Q13740|P04746|P19440|Q8TD06|Q9BPX1|Q96EU7|P13598|P09848|Q8N128|O75015|Q8NBJ4|O43897|Q8WVN6|O94923|P07477|P21217|P32971|Q99784|A8K2U0|Q8WXI7|P19438|Q9NY97|O60476|Q8NFL0|Q8N6Q1|Q01523|P06307|O95150|P35900|Q9HCU4|Q9HC56|Q6ZMH5|Q12918|Q9UBG3|P36222|Q8NBI3|Q14242|Q86SJ2|P05546|P09466|P21217,Q11128|P32942|P21802|Q03403|P12318|P32004|Q9UEW3|P08575|P05362|O14717|Q8NFT8|P21757|P33151|P04626|P07602|P24071|P27352|P33681|A1L4H1|O43291|P09529|Q9UK23|Q15116|P21860|P19022|P01037|P10092|O95407|Q96QR1|Q9NQX5|P05164|Q9GZN4|Q16790|P07492|Q9UBX7|P47929|Q92823|Q6NUS6|Q16378|P48960|Q9BZZ2|Q9Y336|Q8WVQ1|O43240|Q16769|Q9BYF1|O60449|P08294|Q58EX2|P49765|P07711|Q9NS98|Q9UI42|Q6UX41|P02751|P02818|Q99731|O60469|Q9NNX6|Q96KJ4|Q86VR7|Q9H8J5|P21854|P07339|O60575|P07307|Q16651|P23582|Q86XP6|Q8WWQ8|Q96LA6|P17538|Q9UHX3|Q8NBP7|Q14624|Q9Y2I7|Q01151|Q5JS37|Q99435|P01350|Q9ULL4|Q96MK3|Q15043|P78556|P09564|Q15485|Q9BZW8|P78423|P01275|O00626|Q14126|O75509|P18510|P16581|P05305|Q9UJ72|Q9UIV8|P07359|P80188|P35443|Q9H5Y7|P12273|P09228|Q02818|P00995|O75063|P04745|Q96DA0|O94991|Q9Y4X3|P15516|P31025|P06127|P07911|O00300|O76095|Q7Z7M8|Q8N608|P15144|O00451|Q9BX59|P07306|Q9NS85|Q11128|P20023|P14314|Q86WD7|P06727|P40197|Q6E0U4|P16471|Q9NX62|P41271|P81172|P01732|P0DUB6,P0DTE7,P0DTE8|P82980|P03950|P08069|Q10589|O75882-2|P41222|Q9H4F8|Q9BYE9|O00602|P43307|P15085|Q13332|P35590|P17813|Q6UXV0|P26951|Q02763|O14917|Q9NR34|Q9NR61|O75077|Q6UWB1|Q9Y4D7|Q14392|P16284|Q9H7Y0|Q9H2E6|P46531|Q9H3T3|Q9UEF7|Q5VY43|P54764|Q6UXK2|P28827|P14778|P19526|Q92835|P15086|P07478|P15502|Q9P2J2|P61218|P10147|P08217|Q6PCB0|Q9Y6D9|Q03426|O95831|P50053|P52758|Q9GZT9|P62760|P22692|P49908|P27695|O15382|Q9UK85|P01229|P59901|P22466|Q02083|Q9UBX1|P10997|O95479|P02792|Q9NVS9|P0DN86|P49771|P01215,P01229|P01215,P01233|P01215, P01229|P01215|P01233|P13807|P01215|P01229|Q9HAP6|P34130|P23327|Q6NT52|P11226|Q9UGM5|P03951|P35475|O15467|Q96KN2|Q8N729|P35858|P00742|P02679|Q92820|Q13790|Q9UBR2|Q5T1S8|Q9ULZ2|Q12913|P07858|Q5J8M3|P25311|P48723|Q9BXJ4|P78333|Q8NHJ6|Q96IY4|P53365|P07686|O95841|P08603|P17936|Q12866|P29017|P29460|P29459_P29460|P51888|P07585|Q96PD2|P04278|P04070|Q96D15|Q9UJ90|Q9Y4L1|P02652|P54760|Q15517|P02787|P05543|Q6NUJ1|P05160|Q14653|Q9HA65|Q14623				rs4802563|rs2232003|rs3745298|rs3745299	Zhang_2022_NatGet_EApop|Dhindsa_Nature_2023|Zhang_2022_NatGet_AApop|Sun_finemapped_Nature_2023	Q9HAP6|Q96DR5|Q9BPX1|Q96BQ1|P06870|P09923|Q9UK85|P23327			TRPM4	5.5	ENSG00000130529 - 0.945542402993698 - 3|ENSG00000130528 - 0.919712574642296 - 5|ENSG00000177380 - 0.523976829560354 - 3	ENSG00000130529	rs3745299	Height	body height	GCST90245844	1
prot.1638	P00751	CFB	Complement factor B (EC 3.4.21.47) (C3/C5 convertase) (Glycine-rich beta glycoprotein) (GBG) (PBF2) (Properdin factor B) [Cleaved into: Complement factor B Ba fragment; Complement factor B Bb fragment]	cis	chr6_31883030_T_C	6	28883030	34883030	yes	31883030	T	C	0.0409027		1418	-0.757253	0.09	66.175	15.3844												exonic	48	replicated locus - protein association	rs3997984|rs2844532|rs3016013|rs3020582|rs2507978|rs2442752|rs2507976|6:31351981_G_T|rs28752476|rs2844530|rs143015106,rs28749492|-|rs2596560|rs2516501|rs2904598|rs367994770|6:31357430_G_T|rs9266786|rs9266790|rs867607858|rs9348866|chr6:31391385|rs9266792|rs62398265|rs7770741|rs7756431|rs147280457,rs9257065|chr6:31395487|rs73728564|6:31363554_I_D|rs28366139|rs9501589|rs9501590|rs7739521|rs28366143|rs202042744|chr6:31397163|6:31365322_GTAAC_G|rs9394070|.|chr6:31399552|rs2523454|rs111281598|rs2596540|rs112142209|chr6:31400910|rs114892859|chr6:31401673|rs3763287|rs17200067|rs17200081|rs144739916|rs2844518|rs2596481|rs2442715|rs9295988|rs116795853|rs12174396|rs144626001|rs113708600|rs73400361|rs12660741|rs35508435|rs3032981|rs74295995|rs55821031|rs2523496|6:31377719_T_C|rs41284511|rs117030944|rs748543364|rs28436034|rs17200109|rs9380254|rs1063631|rs41560824|rs1131896|rs2256026|rs2853977|rs3828879|rs147915864|6:31380157_TGCTG_T|rs61738275|rs2256183|rs6933734|rs6934311|rs9357133|rs3132467|rs2256312|rs2256318|rs62395263|rs142846501|rs113901367|rs3134791|rs2853975|rs1882|rs9266834|rs542570627|rs149589932|rs140234083|rs117116160|rs73402206|rs1289348031|rs35814997|rs1193224555,rs747038919|rs2596530|rs113203074|rs2848716|6:31388175_GT_G|rs148181670|rs17206736|rs2844511|rs10223570|rs2516448|rs112729487|rs4418214|rs2394994|rs2524279|rs116198852|rs148972939|rs72848713|rs181785842|rs375403400|rs183473609|rs375118229|chr6:31429306|chr6:31429499|rs149676489|rs2516471|rs565637112|rs2263323|rs117884751|rs2263324|rs34247057,rs9279290|6:31402666_TAC_T|rs59674561|rs138614581|rs751926796|rs2596466|rs3128981|rs73404209|rs79493037|rs2516470|rs2524277|rs75518104|rs6938674|rs80308263|rs2844512|rs9267084|chr6:31442341|rs6927870|rs1247525538|chr6:31442430|rs138382299|rs2844510|rs6928810|rs9267088|chr6:31444646|rs2395005|rs73404267|rs56117846,rs755104280,rs797021111|chr6:31445741|rs2596463|rs3893526|rs3131626|rs9267098|rs549219764|6:31415876_TG_T|6:31415876_I_D|chr6:31448100|rs147875278|rs9267111|rs2524280|rs3131623|rs73402213|rs566382053|rs59438896|rs3131622|rs9469012|rs2105957|rs533605463|rs1383103148|rs376918999|chr6:31456808|rs34970630,rs770783426|chr6:31457941|rs145812092|rs2523684|rs9267123|rs6930572|rs77004371|rs77901635|rs146648476|rs2255001|rs2518030|rs182110306|rs2255221|rs2243621|rs2263318|rs2284178|rs112723370|rs2523679|rs3131618|rs2516517|rs2523676|rs2523675|rs2518028|rs138364997|rs9267133|rs2244839|rs9688839|rs3828886|rs71563338|rs34346286|rs3131643|rs35003446,rs369198145|rs115363051|rs3021366|rs2248372|rs181232777|rs749225201|rs2516508|rs2523710|rs2523708|rs3132470|rs3094011|rs143439747|rs141874749|rs2905736|rs55912244|rs9368695|rs200587233|rs9267235|rs9267243|rs34029118,rs376228638,rs9281499|rs1052416|rs113551020|rs150971914|rs140543080|rs2253040|rs113239947|rs2516411|rs557297301|rs9267352|rs77805999|rs2516408|rs41293860|rs1295215233,rs763285447,rs41283918|rs9469017|rs6922431|rs3094005|rs2534674|rs3134896|rs371143509|chr6:31498818|rs12661658|chr6:31501083|rs3095233|rs116226697|rs2516428|rs145647352,rs28751333|rs28831701|rs111872454|rs2855811|rs2534660|chr6:31504567|rs191346397|rs2855815|rs200411452|rs3130616|rs3134900|rs3087326|rs3093953|rs41273040|rs11509487,rs138314754|rs34795056,rs71552062|rs755307638|rs145062405|rs9267429|rs2246618|rs2516399|rs2516494|rs377744692,rs57661074|rs377744692|rs2844495|rs62397979|rs17200698|rs9267454|rs3132455|rs3132454|rs9267463|rs6924459|rs41293911|rs3093988|chr6:31524772|rs371057913|rs751308121|rs139534511|rs11796|rs9267484|rs71563350|rs2239525|rs2239527|rs3130629|rs2239705|rs2071592|rs117997480|rs574333462|rs150284828|rs6916921|rs6929796|rs758185254,rs796791162,rs9279350|rs3093949|rs559635823,rs746945466|rs73396237|rs2857710|rs4947326|rs1299357154,rs141486501|rs1256321095|rs777622854,rs9279358|rs2844482|rs746868|rs2229094|rs2229092|rs1800610|rs4645843|rs3093664|rs1800628|rs769178|rs4647187|rs3093553|6:31551502_AT_A|rs7758790|rs7769073|rs9469027|rs2256974|rs13211368|rs986475|rs11575840|rs149339643|rs142675986|rs11575838|rs11575837|rs2736191|rs11575835|rs573608874|rs34744948|rs201476860|rs2844481|rs35160437|rs745952957|rs201183855|rs574628490|rs2857595|rs9267515|rs2736186|rs772339093|rs779495445|rs3130060|rs2471960|chr6:31613161|rs2844476|rs3132451|rs2736182|rs45593732|rs1458116845|rs201839011,rs756076899|rs1159363981,rs536685611|chr6:31620659|rs2844472|rs2260050|rs2260000|rs768015443|rs3130623|rs2736163|rs17207225|rs3130624|rs2736158|chr6:31634066|rs2261033|rs13716|rs2255741|rs7889|6:31606666_CAAAA_C|rs1077394|rs1052486|rs3130048|rs2242656|rs3117583|rs1277723335,rs368810397|rs2736201|chr6:31654245|rs1266078|rs805296|rs805264|rs113947529|chr6:31658768|rs34099572,rs9281546|rs148844907|rs805260|rs3117580|rs805258|rs805257|rs386699241|rs72850166|rs34218321,rs9281552|chr6:31678978|rs796571525,rs9279387|rs75509151|rs139631157|rs915653|rs805283|rs805273|rs555855080|rs1266071|rs34406901|rs9267546|rs805295|rs60149397|rs71552075,rs753062674,rs9281561|rs9469040|rs767358755|rs805284|rs11575849|rs778309272,rs796488915|chr6:31715950|chr6:31716428|rs405722|rs453098|rs11575845|rs28383872,rs764722981|rs407283|rs805305|chr6:31733129|rs400547|rs3131383|rs115204832|rs368205047|chr6:31739111|rs1306302626|rs71552079|rs409558|rs371177413|rs762452093,rs777610314|rs1249459840,rs869235847|rs551723987,rs59291719,rs72548020|rs28745894|rs707915|rs3828922|rs780475571,rs9279404|rs1251270142|chr6:31746953|rs780415766|rs150984307|rs3117572|rs113200135,rs9281572|rs9281573|rs9267560|chr6:31755337|rs149094043,rs765853448,rs780187089|rs3117574|rs61748589|rs2075801|rs1802127|rs28399993|rs34176746,rs370761786|chr6:31770571|rs1303398998,rs9281576|rs200555756|rs9469051|rs707928|rs707927|rs770912152|rs915652|rs915651|rs743399|rs1351372445,rs9279419|rs4713488|rs75518884|chr6:31796713|rs1438313367,rs571521894|rs11555256|rs1266153446,rs9281580|chr6:31799890|rs35364088|rs763639738,rs9281582|rs12212242|rs73400280|rs1379649052|chr6:31804771|rs760078516|rs1179839069,rs9281584|rs756240614|rs151061838|rs774699924|rs2227955|rs2227956|rs7757496|rs115333512|rs562047|6:31783863_G_C|rs1265947|rs139669454|rs1455006431|rs6457452|rs144223778|rs757877151|rs565599|rs3115674|rs7765136|rs34799020|chr6:31832870|rs72548024|rs79928938|rs2471980|rs373261870|rs35137048,rs530794541|rs115238300|chr6:31840771|rs3130479|rs761019486|chr6:31847600|rs28895017|rs181412562|rs2021007|rs2736429|rs17201319|rs541888478|rs554521320|rs141995297|rs622076|rs766152298|rs34712643|rs756193196|rs373597058|rs515688|rs879109086|rs613165|rs34597928,rs9281617|rs542418|rs521977|rs62395845|rs9267653|rs614008|rs146535109|rs9267655|rs573098|chr6:31874113|rs73404118|rs2736428|rs114400264|rs9267659|rs41267086|rs9461728|rs775955692|rs74434374|rs142755148|rs652888|rs189952157|rs113973079|rs202183742|rs2844457|rs3130680|rs115062572|rs7887|rs2844456|rs574200548|chr6:31898643|rs764018260|chr6:31901958|rs558702|rs2763982|rs5875339,rs879912947|rs66804014|rs1343892755|rs1297982093,rs767061675|chr6:31907580|rs112057082|rs6457457|rs622871|rs34059180,rs370663649|rs113421621|rs112027987|chr6:31912860|rs34465217|rs532086|rs147277810|rs2844452|rs111329206|rs564796885,rs767601971,rs9279453|chr6:31917608|rs150771746|rs150739717|chr6:31917615|rs3128759|rs115009784|rs183369193|6:31891491_C_T|rs9267677|rs17201417|rs2734335|rs35852616,rs9281627|rs556679|rs3020644|rs9332704|rs7746553|rs9283893|rs9332708|rs533323885,rs9279455|rs527924764|rs147906938|chr6:31931263|rs7767526|rs9267680|rs41290359|rs3128760|rs144585235|rs184265581|rs181063261|rs1480490671|rs114820183|rs115277907|rs373292678|rs1252372987,rs9332736|rs572361305|rs9332736|Affx-52368614|rs757946700|rs9332739|rs548102461|rs369051082,rs9332721|chr6:31936952|6:31904729_I_D|chr6:31936953|chr6:31937206|chr6:31937207|rs1042663|rs2507953|rs571211991|chr6:31938468|rs1962730|rs1962728|rs7772063|rs7754520|rs78593564|rs550605|rs653414|chr6:31939510|rs497239|rs9332741|rs764170085,rs9281643|rs1290538481|chr6:31941814|rs1265905|rs609061|rs2242572|rs547154|rs142243595|rs759686467|rs775781518|rs9332730|rs4151648|rs4151667|rs12614|rs641153|rs1048709|rs776923159|rs4151669|rs4151651|rs537160|chr6:31948708|rs541862|rs2072634|chr6:31949779|6:31917557_D_I|rs4151659|rs45484591|rs1270942|rs4151671|rs4151672|rs760070|rs550513|rs2072632|chr6:31955452|chr6:31955454|rs200708785|rs34140409|rs762634958|rs1265906|rs9267785|rs403569|chr6:31957103|rs114969413|rs80082277|rs149614139,rs373606295|rs17201466|chr6:31960371|rs438999|rs2280774|rs35664695|rs429608|rs401775|rs444921|rs406936|rs492899|rs9296004|rs568828756|rs454212|rs10646736,rs67829894|6:31935284_I_D|rs453821|rs45451301|rs759922440|rs3911893|rs34241101|rs410851|rs449643|rs474534|rs45531831|rs45534831|rs17207867|rs41267118|rs115085021|rs389884|rs387608|rs2284179|rs11404431,rs543182385|chr6:31974279|rs1187782883|6:31942056_CA_C|rs377370|rs1173706659|rs41315812|rs28381640,rs796695987|rs2734326|6:31943585_T_C|rs539334816|rs187161887|rs1738434|rs547921|6:31944320_A_G|6:31944426_G_T|rs550671|6:31944593_C_T|rs375784544|rs114492815|rs193114370|chr6:31977338|rs551133920|chr6:31977453|rs144828902|rs6941112|rs391165|rs389883|rs389512|rs116196017|rs35227293,rs70990293|6:31948421_I_D|rs536264|rs663430|rs663010|rs662097|rs3128762|rs2894231|rs149150903|rs200946182|rs201969273|rs17874654|rs395976|rs441000|rs3128754|rs374969724|6:31972081_G_C|rs28361032|rs200697214|rs28361033|chr6:32006121|rs3891366|6:31973973_G_A|rs1079995|rs28361034|rs372243441|rs9501393|chr6:32007072|rs41315832|rs28539678|rs1260456133|rs1332497796|rs185107166|rs28573154|6:31976549_G_A|rs9501394|rs9501600|6:31976899_C_T|rs79770049|6:31977493_C_T|rs200995579|rs149101418|rs28361039|rs777716192|chr6:32013470|rs201365886|rs141694893|chr6:32015223|rs150655543|chr6:32017767|chr6:32017918|chr6:32017941|chr6:32018133|chr6:32020178|chr6:32020458|rs3128764|rs23781|rs146110995|6:31994535_T_C|rs200283861|rs451637|rs2228296|rs201773559|rs406658|rs199786664|chr6:32029576|rs12526327|rs2023615|rs564120245|rs148349653|rs2854855|rs143082578|rs150602594|rs437006|rs760069|rs406019|6:32004917_G_T|rs431204|rs150223621|rs4713496|rs113720465|rs2142037|rs396458|rs144747786|rs3130676|chr6:32038115|rs3130677|rs6470|rs6449|rs114414746|rs6450|rs6451|chr6:32039027|chr6:32039081|rs6474|chr6:32039119|rs6458|rs6459|rs6465|rs6472|rs6461|rs200005406|rs6447|rs562025438|rs451652|rs7774739|rs6920540|rs144415985|rs370343765|chr6:32042402|rs17421133|rs7742632|rs1135809|rs4713498|rs4711283|rs2856451|rs2395085|rs2894232|rs397948|rs200395792|rs375375234|rs373640|rs62402693|rs41267126|rs2856448|rs148702503|rs61737606|rs9267795|rs41270450|rs60738846|rs182953657|rs187862025|rs566758495|rs115521560|rs41316748|rs149492184|rs34562262|rs11969759|rs61745355|rs9469077|rs150622545|rs545295609|rs12524441|rs394439|rs1009382|rs145920729,rs369804383|rs879347613|rs204886|rs2239689|rs9267797|rs12195671|rs775801482|rs9469079|rs204883|rs1265889|rs3117189|rs149896074,rs9281647|rs1150756|rs116317248|rs1150755|rs10694435,rs35034919|chr6:32071578|rs3130286|rs204878|rs780447397|rs1219755116|6:32045874_I_D|rs112578661|rs17201560|rs1150754|rs61910712|rs77874906|rs191791016|rs137893789|rs201647307|rs142674470|rs1150753|rs33977838,rs569428308,rs772637044|rs750851778|chr6:32092690|6:32060467_I_D|chr6:32092704|rs779333369,rs9281649|rs17201602|rs41270458|rs17421624|rs11344952,rs1234578972,rs758126928|rs371249751,rs572735132,rs72548029|rs116298992|chr6:32101077|rs58601681,rs71536110|rs71536110|chr6:32101588|rs41268896|rs200907219,rs375333926|6:32071199_TC_T|rs4711286|rs518287|rs145249614|rs186338596|rs393544|rs411337|rs1269852|rs13196724|rs8111|rs8283|rs145410874|rs148223868|rs141187406|rs368729287|rs2228628|rs204888|rs1277784714,rs755845068,rs9279489|chr6:32123227|rs143209442|rs204893|rs28732177|chr6:32134759|rs547667218,rs9281654|rs1415069046|rs71565309|chr6:32138879|rs3096698|rs3134962|rs421602|rs3134953|rs796726761,rs9279495|rs204999|rs3130277|rs3130279|rs205002|rs9267808|rs9296009|rs143504217|rs9281658|chr6:32151952|rs192471087|chr6:32151953|rs1053924|rs540663952|chr6:32155584|rs71536113|rs3134603|rs147191051|rs1214191656|chr6:32159453|rs41268908|rs9267812|rs35907491,rs537483446,rs9281663|rs138454565|rs9267813|rs9469087|rs141243642|rs114004994|rs115344295|rs78006509|rs746373265|rs57409105|rs3134943|rs41270464|rs181811810|rs114564020|rs9391855|rs2070600|rs169504|rs204995|rs204994|rs204993|rs2022059|rs114902592|rs176095|rs204991|rs45592033|rs41270468|rs115418659|rs145181947|rs3134942|rs151002670|rs775089646|chr6:32205564|chr6:32205565|chr6:32207633|rs70990301|rs1205863380|rs149001409|rs2854047|rs16869834|rs143871036,rs9281674|rs2395102|rs3134798|rs17201763|rs438475|rs138150766|rs2256594|rs429853|rs8192589|rs201261317|rs8192585|rs715299|rs443198|rs434841|rs2854048|rs8192565|rs114948148|rs2267644|rs1491185154,rs868740034|rs371020|chr6:32226250|rs482759|rs151234476|chr6:32228070|rs1371931041,rs869080380|rs3130297|rs1175759496|rs869182649|rs764852623|rs767498782|rs10456062|rs71536121,rs9281679|rs9267890|chr6:32234444|chr6:32236092|rs1251652020|rs549270|chr6:32237800|rs9267918|chr6:32238608|rs394038|chr6:32242446|chr6:32242474|rs3134935|rs9267947|rs9267953|rs17576984|rs3115574|rs9267995|rs9268026|rs188302747|rs3132931|rs200663261|chr6:32276332|chr6:32285947|rs9268149|rs139851507|rs17422797|rs537784877,rs5875351,rs773915636|rs563966984,rs771574293|rs28366178|chr6:32308957|chr6:32310748|rs9268199|rs9268208|rs9268219|rs6457541|rs9268228|rs536792400|chr6:32321581|rs9268235|rs57257463|rs511874|rs759777208|rs6913664|rs9268251|rs7451330|rs372368486,rs9281740,rs763579036|rs1003879|rs577645992|rs3129960|rs115378818|rs768497016|rs2143466|rs139457176|rs145758755|rs1319354304|rs758900177|chr6:32360384|rs6415128|rs3129938|rs147644176|rs1158362412|rs6651024|rs112540072|rs28986326|rs2073044|rs2076536|rs17202141|rs6913309|rs6913471|rs1967688|rs2281276|rs3117110|rs9461739|rs73729220|rs3117106|rs115532081|rs2395153|rs501942|rs3130618|rs2763979|rs9267671|rs522162|rs3132941	Eldjarn_smpnorm_Nature_2023|Sun_Nature_2023|Ferkingstad_2021_NatGen|Koprulu_NatMetab_2023|Sun_finemapped_Nature_2023|Eldjarn_nonnorm_Nature_2023|Pietzner_2021_Science|Pietzner_2021_NatComm|Gudjonsson_2022_NatComm|Suhre_2017_NatComm|Zhang_2022_NatGet_EApop|Dhindsa_Nature_2023|Zhang_2022_NatGet_AApop|Sun_2018_Nature|Katz_2021_Circulation|Png_2021_NatComms|Repetto_2024_NatHumBehav|Suhre_MedRxiv_2024|Niu_NetGen_2025	P02808|O75173|Q96SM3|Q12884|O43927|Q01344|Q29980_Q29983|P09326|P23381|P31350|Q8NHL6|Q14554|Q07654|P13224|P14091|P09564|P0C862|P16671|Q29980|Q6UWY2|Q8IXB1|O95727|Q9HBG7|P43489|Q6UWR7|P21754|Q06643|Q8NCG5|O60243|P55083|Q6NS38|Q92832|Q8TEY5|P40933|Q8TCS8|Q8IU54|P12544|P61769|P19876|O75888|P31997|Q15818|Q96PJ5|Q92583|Q29983|Q15517|P35916|P53384|P20718|P01375|P22105|P26718|Q99731|P51688|P29459_P29460|Q9Y336|Q02223|P35247|P43628|Q9H5V8|P00751|P30533|Q8NHJ6|Q96J42|Q14393|P01374|Q9UMR7|O77932|O60701|O43396|O00584|Q6NUJ1|P04439|Q12888|P21854|Q07954|P11717|Q13241|P78410|Q9Y6Y9|P02787|Q9H3G5|Q76LX8|Q15109|Q9UMX5|O95467|O95793|Q15014|Q7KYR7|P16871|Q6UXH9|P06127|P06681|P10144|P08069|O15496|P01730|P01732|P06850|Q15102|Q99665|A6NHS7|P14207|E2RYF7|P43629|Q8TD46|P37023|P09341|O43866|P01903|P51161|Q8N423|Q9UBM4|P62834|Q96RD9|Q12918|P36941|P20273|P29460|P43627|P06727|Q9UPY8|P40259|P14649|Q8IYS2|O60232|P10451|O43739|P01031|Q9UBS4|Q9Y2Y8|Q8WUF8|P14151|Q12866|Q9H2X0|P61366|Q8NFT8|Q02297|P15529|P22307|P09486|Q02763|P0DOY2|P10145|P24864|O95971|P21810|P56279|P31431|P13725|Q9UHF1|P23560|P14543|P21741|P02776|P02775|P05121|O43521-2|P13236|P05067|P28908|P78423|P51671|P02778|P07093|P13500|Q15389|Q04609|Q14643|P29279|Q9Y4C1|O14625|Q6DN72|P22749|P80075|Q14112|O14944|Q9NRJ3|P04085|Q99616|P13747|O43291|Q07325|P01137|P01127|P14780|P16109|O94907|P28799|Q12774|Q8IZF2|Q8WU39|P80098|Q99075|P49767|P29017|Q92765|P05231|Q6UX71|Q6UXD5|Q9UKU9|A6NDB9|Q9Y275|O75594|P08648|O94779|P20908|Q6P4E1|Q6UXV0|P04233|Q9C0A0|Q8NBJ7|Q9H2A7|Q9HCB6|Q14512|Q99435|Q08629|O14904|Q9UJ71|Q12860|P08294|O95980|P06276|Q9BZM5|P20023|Q96LA5|A1L4H1|P13727|O43508|Q96H15|Q08345|P35442|Q2VWP7|O00548|P05556|Q9BQ51|Q6UVK1|P02452|Q12968|O00622|Q9NQ30|Q99062|Q99983|O15335|Q8IX05|P24158|P21757|Q92752|P37173|P78325|Q5JS37|Q03405|Q96NZ8|Q8WZ42|Q13938|P49862|P43632|O95670|P27918|Q16653|O95166|P22301|Q16549|O15263|Q9Y2B0|O14788|Q6P9F5|Q9UIM3|Q13291|O95445|P02760|P55008|Q9NZS2|P18627|Q9ULC4|P26842|Q96RJ3|Q9Y240|P40199|Q16853|P13929|P10147|P23467|Q6P5S2|O95841|P05164|Q9Y4X3|Q8IYS5|Q99470|P48061|Q15116|P58294|P78333|O00585|Q07011|O15467|Q9H1U4|Q9BRR6|Q7Z4F1|O75365|P26951|Q9BXJ0|P07098|O43505|P0DJD7|O14793|Q13443|P80303|Q16836|Q13867|Q8NCC3|P32942|P32971|Q96MK3|O14594|P03951|Q9HCU0|P20333|Q9H4F8|Q9NZK5|Q14242|P14778|P00533|Q99969|Q8N386|P22466|Q86WV1|Q86SF2|Q6GTX8|P01303|P04155|Q14213_Q8NEV9|Q16363|P01589|Q08431|Q08380|P27930|Q29980,Q29983|Q9UKM7|Q02487|P08887|Q9H0B8|Q9UKW4|P60604|O14931|O00587|Q9UJQ7|P12259|P04629|Q9UKJ1|O75022|Q9BYC5|Q13449|O95866|P35968|P14625|P13667|Q96LC7|O95393|O60882|P07942|O76096|Q99519|P23142|Q9UM47|P98066|Q9ULB5|Q5JTV8|Q86VW1|P56704|P55735|O43240|P41235|P61081|O00292|O43699|Q8NBJ4|Q9P0T7|P40200|Q8N6K0|Q9H0H5|Q9BX59|P48775|Q8N4E7|P29474|P49913|Q9NS85|Q6UXB4|O15151|Q8TB22|Q9HBE4|Q9UHA7|Q9BYJ0|P42702|Q13753|P05129|P55001|P50222|P32456|Q96GW7|O60462|Q99895|Q9NY25|P07711|Q16270|P50895|O95777|P23515|Q9Y6N7|P53634|P01588|Q9P013|P21980|O43278|P18754|P48730|Q9NZC2|Q13421|Q15582|Q9NRM6|P22455|P27352|P04141|Q9UQV4|O75718|P26010|P19474|O60476|P01350|Q9NUW8|P20340|Q15303|Q96ID5|P58499|O75509|P55773|P50995|Q06141|Q9H6B4|Q9NQ25|Q16719|Q9UBR2|Q92820|O95998|Q16769|Q9UKS7|P39900|P15085|P04626|O95994|P15086|P10586|O60575|O00253|P19320|Q9NXH3|P07148|Q9UBU3|P41271|P15514|Q92956|P40313|P05451|Q92835|P56470|Q9Y5W5|P12872|Q9HAN9|Q12933|Q9UK23|Q9UQP3|Q53H47|Q9BZZ2|P63098|P09603|Q93091|O43493|Q9GZN4|P13473|Q8TE77|P08697|Q05516|P29317|Q92692|Q8WTU2|P02654|P24001|P06734|Q8IWT1|P15260|P41439|P0CG37|P17643|P35613|Q13261|O94813|P09093|P02745|P12830|O00602|Q9UKR3|P04180|P43234|Q14773|P12104|P22079|Q9H8Y8|Q99717|Q68DV7|Q6UX15|P09919|P35318|P19021|Q9HBB8|P01130|P04179|Q495A1|Q9BYF1|P16233|P00734|P50120|P27487|Q9H8J5|O14836|P05452|P19438|P24071|Q9NS68|O60469|Q01151|P07204|P09601|Q9UH03|P01008|P10721|P07858|Q8NC42|P04183|Q6ZMH5|Q8IXM2|O95388|P17936|Q96IY4|Q9Y258|Q8WWQ8|P13232|O00401|Q15155|Q04756|Q15526|P02771|O43805|Q13231|Q15485|Q13017|O60880|P23634|O75534|P01591|O60911|P42701|Q14807|O00626|A6NFN3|P32320|O95633|Q9UJ70|Q8TCT1|O95274|P62330|Q496F6|Q8NDB2|O75569|O15444|O94979|Q9H832|Q9Y6Q6|Q9BZE9|Q08334|Q93062|P13284|Q9NYZ4|P0DMV8|Q9HC57|Q92597|P00747|P23471|Q08708|Q8IUK5|P17900|P42658|Q99574|Q12864|P01583|P00390|Q8WYQ3|P48058|O00451|P25445|Q6UX06|O95502|P23327|O00182|P11279|Q9UGN4|Q8NBZ7|Q96GG9|P47813|P0C7M8|P22897|Q7Z460|P08913|Q5T2W1|P78556|Q9NQ48|O75223|P07320|O95243|Q9BT88|P22894|P03973|O00559|Q08499|Q6P1J6|O75071|P47972|Q16651|P33681|P01222|P18827|Q9HCK4|P48023|P20851|P48960|P09683|Q9UHX3|Q58EX2|P11474|P16562|Q7Z6M3|P15515|Q8TD06|P61916|Q13740|P05187|P40121|Q9UBG3|Q9UEW3|P04070|Q6UXB2|Q96HD9|P17538|P22748|P01024|P20061|O95965|Q8IUN9|Q9H6S3|P19838|P19440|Q9Y2Z0|P13591|O95157|P53805|Q8IWL1|P18564|P55145|P00748|P17050|Q9UKF2|P05156|P05546|Q02880|O60502|P07332|Q9GZY6|P00740|Q9Y2I7|P55058|Q9Y4D7|Q08648|P17693|Q30KP9|Q8TDQ0|P10600|P29320|P42830|P14902|Q9BU02|P56159|P0C0L4|P0C0L5|Q6ZRI8|P43631|Q2L4Q9|P0C0L4, P0C0L5|P09958|P16035|O75015|P10747|P84085|Q92874|O15031|O00418|Q8WVQ1|Q7L0X0|Q96JJ6|P07864|P11498|Q6ZMB0|P55199|Q9BYW2|Q9ULZ9|Q6IE38|O43617|P15509|Q96B67|P04090|Q10472|P15328|Q9UII4|O14929|Q6ZUB0|Q15797|P17174|Q13490|Q07960|Q9H7C9|Q9UBR1|Q9GZT9|P07355|Q96NA2|Q9NX58|Q7LG56|O75427|Q8WVV4|P98082|Q92890|Q7Z4V5|P07359|Q9UKY0|P40818|Q01543|P27695|P50454|P49757|Q16881|Q96FZ7|P03952|P31994|O60447|Q96SB3|P49354|P10301|O75475|O43524|Q9BW04|P21860|P25685|Q93052|Q70626|P20042|P43652|Q9NQ79|Q6UWK7|Q14451|P13804|Q9Y2G1|O00214|Q9H4I2|O43281|P49675|Q9UQQ1|P16219|Q9HBU6|Q9UKF5|Q9HCJ2|Q5DID0|A8MVW0|Q96LA6|O43752|P07225|Q96EB6|Q92185|P40225|Q6IQ23|Q99941|P19801|Q9Y2C2|Q5J8M3|Q96EU7|Q5S007|B1AKI9|Q9NQ66|Q9BS26|P36888|P49771|P23229|Q13145|O00299|Q9NY59|Q9UBX1|P06401|Q9P0V9|O15116|Q6Q8B3|Q92988|Q96C10|P20711|Q92994|O76050|Q9UBP9|P55287|Q13651|O75477|Q9UM21|Q5TEA6|Q8NFB2|Q9NRA1|Q6UXB1|Q9NX40|Q15185|Q96LZ3|Q8N8J7|P29762|O15217|P78543|P35558|Q15782|P00450|Q9UK41|Q96C36|Q92617|P21926|P42773|P61952|O95249|B0FP48|Q9UJ37|P48739|P15941|Q96KB5|Q12962|O75695|Q7Z5R6|Q9ULL4|Q6Y7W6|Q9UQB8|P06858|Q8TEB7|Q9UHP3|P20783|Q8NBK3|P24310|Q9UKG1|Q92563|O75688|P13726|Q49A26|Q93033|Q10471|Q92574|Q92982|Q13838|P58417|Q9UNG2|Q9NXV2|P78362|Q9NWQ8|P08185|O60609|P29622|Q9HAV5|P17405|Q01459|P08236|Q9BPX1|Q6UWD8|Q9BZD6|Q6UXE8|Q9H773|O14579|Q14314|Q8N6G6|P23141|Q9H900|P55107|Q504Y2|O60487|Q9Y5F3|P25440|Q8N554|P49221|Q9H3Q3|O95067|Q96BD6|P49760|O95168|Q01201|O15160|Q9NX74|Q96G74|O14867|Q9HBK9|Q8IWL3|P16619|P43359|P02042|Q6ZVM7|P51668|Q6UWI4|Q99999|Q13427|Q7Z7B7|O94906|P43403|Q99497|Q96KJ9|Q96GD4|Q06609|Q9UKR0|Q92876|Q8WV07|Q8TC92|P57771|Q04912|O75781|Q9H0T7|Q96LM9|Q9BQ69|Q8IU85|O75914|P08571|Q86Y97|O95396|P34931|P05090|O95399|Q15075|Q6UWJ8|Q92565|P98155|Q9NZH6|P35222|Q02413|P22362|Q8WWU5|Q0VAA2|P05408|Q6ZMJ4|P07951|Q6ZN66|Q5XG99|P54709|P17661|O43598|O00499|P52790|Q13356|Q8IW00|P21673|P56278|Q9HBL6|Q16875|P28907|P06576|Q9Y5U5|P07910|Q06136|P12036|Q9Y6Z7|Q6IB77|P07766|Q96L93|Q14129|Q8IY33|P49798|O00338|O60869|P12645|Q8IX19|P45378|Q6JVE6|P22087|Q9BX46|Q7L014|Q8NDV2|Q9H1Z8|P42892|O95238|O75355|Q8IWU5|Q9BY79|P46459|Q9NY15|O43687|P46783|Q14155|Q9Y225|Q6PDA7|Q01968|P26640|P24298|Q96HF1|P16284|P45973|P49961|O60512|Q9BZ29|Q9Y320|Q9UK00|Q9Y2R0|P43320|P49795|Q01826|P48067|P55286|Q6ZW49|Q9UHC6|O14653|Q6AZY7|Q13613|Q9Y4Z0|P19367|P17676|Q9Y3B2|Q8TCW7|Q8N539|Q9NP55|P04637|O75626|P45381|Q30KQ7|Q6UXN7|P27144|P43626|Q15286|P34820|O14757|P10966|O43781|Q8N335|Q86W74|Q8N967|Q6H3X3|P13928|P25786|Q13586|Q9UBH0|Q969Z4|O43692|Q5T6X4|B2RUY7|O75716|Q7Z6M1|Q96EP1|Q96MN2|Q96NI6|O15539|Q9UHQ4|A5PKW4|P02675|Q9UQ72|O14807|P05412|Q9P021|P49459|O75575|Q8NCW6|O15205|O43581|Q9NT68|Q8N3H0|Q08117|P51636|O15392|P30793|Q9NZH7|Q9H9A7|Q15080|Q9BUP3|P08311|Q07065|Q92952|Q9NZV1|Q9Y2D0|P55075|Q15399|Q9NSC7|Q96JX3|O43736|Q7Z7B8|P16949|P17813|Q00889|O43896|Q9P244|P52294|Q8N5K1|Q9H3M7|P53396|P06748|Q9UL15|Q6HA08|Q6MZW2|P08779|Q08211|Q9BS86|P55201|O95988|Q9NRC9|P01569|Q9ULW2|Q7LGC8|Q9H2X3|O60828|Q8N9I0|P01563|Q9UN67|P17066|P17022|Q5VTT5|Q5VZY2|Q8TDF5|Q99593|O00445|P43220|Q96BA8|Q6S5L8|Q7Z5L3|Q9UK85|P31025|O60506|Q9UPX0|Q96T91|P39905|Q5R387|P60468|Q9P286|O00443|Q7Z5B4|Q8WXI8|P78504|P01570|Q96KP4|Q9NUP9|Q99726|Q92620|Q16517|Q96RL6|A6NI73|Q96LT9|Q53FT3|P25787|Q9ULP0|Q9GZT5|Q13077|Q9NNZ3|O00204|B6SEH8|P00746|P46695|P07202|Q5VU65|Q0Z7S8|O75056|O60676|Q9Y561|Q99418|Q9H2M3|Q92838|Q8WU20|Q8N5Y8|Q6UWV7|P43307|P20963|O43761|Q16773|Q96N03|Q15375|P48060|Q13137|P61371|P12271|P46531|P05107|P00749|Q9Y5F6|P16519|O75899|Q96S42|O14732|P51809|Q92830|Q8NI38|O75106|O60938|Q8TCV5|P41182|P05161|Q07817|Q92833|Q6MZM0|Q96GD3|Q9Y279|Q9UBX5|O76027|Q9UHL0|Q9BXU9|O60218|P17540|P43360|P48745|O95990|P48736|P83859|P15169|O00462|Q13901|Q8N4V1|Q8TCY5|P35813|Q15653|P51808|P59665|Q9HD43|O75884|Q9NTM9|Q96FV9|Q96PQ1|Q8WU66|Q8IWT3|P11049|P19174|O14936|Q86UE6|P54278|P26368|Q07444|Q9NVH1|Q9P273|O14672|Q9Y639|Q8NDI1|Q16288|Q5TAT6|O94991|Q8TEF2|P20701|P41217|P14415|A6NGN9|Q15836|Q5SRI9|P54764|Q9UBX8|P09382|Q9HC56|Q01973|O15394|Q9C0C4|Q9P2E7|Q8WZ73|Q9NPC4|Q14982|Q16620|Q8N3J6|P07492|Q5VUB5|Q9P121|O14994|P36507|Q6P4F1|Q16623|O95672|Q96EC8|P55291|P51665|O94768|P35225|Q11201|P06213|Q9NQS3|P12319|O15270|Q86VH4|Q9P0B6|Q04721|P07947|P19784|Q9UJK0|Q96A58|P27037|P30042|Q9UNH6|P32856|Q9Y2T1|Q969G6|P08684|P01286|Q16890|P08729|P56937|P06126|P51460|Q6UWE3|Q07157|Q86UU9|P32927|Q9Y657|Q9UBB9|P49720|O43570|Q8N6P7|Q9BV40|Q12905|Q4G148|Q8NBQ5|Q8N8Q1|Q9Y371|Q7Z692|P08922|P12955|Q8N8N7|Q6ZMC9|Q9UI08|O60565|P06400|Q9NVV0|P09429|Q30KQ4|Q15628|O43663|Q9H7X2|P07992|Q9C000|Q96LW7|Q9HAU4|O75324|Q9NZU0|O43521|O14548|Q9H2C0|Q9H7L9|P58743|Q9NVM1|O75830|Q9NPB0|P84101|Q9P0G3|Q9NS71|O43557|P41732|Q99674|Q16527|O95407|Q9C098|P51114|Q9UPW6|Q6UWS5|Q9NY97|O14965|Q9H8L6|Q8IZF4|Q9H074|O14686|Q9UHY1|P58401|Q13257|P05230|P39748|P60033|P35080|Q9Y6D9|Q8N912|Q6UWP8|Q6UWY5|Q8N807|Q5T2T1|P53567|P48740|P57087|Q6UWM7|P12757|Q8WWK9|Q6UXG2|Q00610|Q16206|P01579|O00175|Q8WZA1|Q15119|P08631|O75356|Q9ULT6|P19827|Q9UK76|Q3SXY7|Q16520|Q3SXP7|Q16667|Q9P1W8|O00194|Q9Y2I2|Q9NYX4|P34925|P09529|Q9NS62|P19429|Q8TED9|Q13361|Q12797|P11912|O75368|Q16619|Q9NTG7|P42330|Q9NZ94|Q6PUV4|O95571|P78562|Q7Z4H4|A8K7I4|O95297|Q8NFZ4|Q9HCZ1|Q49AH0|Q71RG4|Q86YD3|P51654|P30519|O75880|Q86UW8|Q50LG9|A8MVW5|P01241|P0C0L4 P0C0L5|P08263|P33241|O95544|O15123|O15164|Q9BSG5|P12724|P09769|O14798|P50749|P19878|P55103|Q9C035|P19022|O60760|P84095|Q6NXT1|Q53EL6|Q14CN4|O43432|Q6P4F2|P02652|O75351|Q14397|Q9NYM9|Q9Y2I1|P47874|Q9UHP7|Q8TBB1|O94766|P78536|Q9UHB6|Q9H5P4|Q6UW63|O00408|Q8IZA0|Q8WWA0|P01215|O95944|O00213|O14777|Q8WYK1|O00481|O95661|Q7Z5A9|Q92922|P47224|Q9BV47|O14910|Q9HD36|Q8IUR0|Q15811|P04156|Q9BXY4|Q13277|Q9NPJ8|Q9NVV4|P0C6S8|Q9UPZ6|Q8N690|Q6UXF1|P35219|O75791|Q9Y3D2|Q96DA2|Q86WC4|Q9BSQ5|Q15363|O95831|P42684|Q5VXJ0|Q9NZW5|Q9UGM3|Q0D2K0|P14927|P07357|P07358|P07360|Q9UBQ6|Q8NEQ5|O15130|O95644|Q9NR23|Q9UBP6|O43924|Q9Y662|Q9H1F0|Q8IUC4|A6NC05|P80370|P01833|Q6PCB0|Q96GP6|Q96C12|O15165|P13942|Q30KP8|Q6ZTQ4|P48307|P21802|Q12907|P58062|Q9UJ72|P13611|Q0P5P2|Q9BV86|Q9UIF7|Q9NWH9|O60930|Q9HC73|Q9UJ90|P51815|P61289|P07307|O60870|A6NDA9|Q9BZP6|Q9BUV0|P13569|P52948|O75976|Q7Z5G4|P62760|O00142|Q8WWM9|Q04828|Q8TE99|P42575|O75354|Q7Z5A8|Q9Y337|Q8NET1|Q14108|O95292|Q3KPI0|Q96A26|P02689|Q96ER9|Q8WWF8|Q8WZ79|Q13148|Q9H9Q2|P36952|Q96AH8|Q9UJV3|Q9P2N7|P01374|Q06643|O00757|P05362|P35030|O00238|Q92730|P35243|P26022|P02765|Q16186|O14497|Q9BUQ8|Q9Y653|Q9Y3Z3|Q9NRA0|O95295|O15173|P22607|Q6PL18|Q96LB9|Q96JW4|Q00978|Q8N4G2|P55055|Q6UY09|Q9Y6H6|P11926|Q5GLZ8|P13671|P60880|Q9Y5E7|Q96JK2|P18509|P43361|O60260|Q13336|Q8IW52|P57730|P0C7M6|P62318|P11473|P43363|Q8IXL7|P05019|Q8N6T3|Q93084|Q8N6G5|Q9H5K3|Q9BY84|P50452|Q92576|Q9Y496|Q58F21|Q9Y473|O14618|Q96PB7|P20336|Q10981|Q9UI46|Q8IYJ3|Q12972|P0C0S5|P56134|Q9NY56|P28698|Q8TDN1|P51692|P55285|O95229|Q86V35|Q06190|Q9UK28|Q96NA8|P56539|P78346|O75871|Q9UQC9|P0C8F1|Q9NZD4|P11465|Q9NZI2|Q14457|Q8WXA2|P62837|Q7Z4P5|P23443|P55316|Q86VP1|P60985|P01189|Q9BQF6|Q6P1Q0|P16870|Q13564|Q04695|Q96DR8|Q9P109|Q13642|P61278|Q9H4M7|Q68D85|P05814|Q9NT99|P23276|Q8TC36|Q16322|Q9Y5T4|Q9NX14|Q06418|Q9Y217|O95389|Q9UHV8|P63172|Q8TCZ2|Q7Z412|O60664|Q9NX09|Q9H477|Q96RI1|O14796|P26436|P36404|Q8TAE8|P49796|Q9NP72|Q9Y6N9|Q15596|Q8WUE5|Q86WA9|Q6MZM9|P30046|Q9UM73|Q9NPC7|Q00535|Q15078|Q96Q45|Q96CU9|Q92523|P22223|P18084|P15907|Q96NW4|Q00888|Q8N145|Q15561|P01859|Q9BPU6|Q9Y6K8|Q9H2S6|Q9Y5E2|P78396|P21128|P0CAP1|O14792|P15692|P15848|Q32P28|P15248|Q07820|Q6NX45|Q6ISS4|Q9BQT9|Q12983|P42772|Q9UKK6|Q8TAC9|Q8N104|Q9Y5I4|Q96P47|O15145|Q6UW10|Q8TB73|Q6PIL6|Q9H3T3|Q969P0|Q8WWX9|Q8NFM7|Q99471|Q8N3X6|Q01974|P05014|O75398|P54826|P22303|Q99706|Q9UMX1|Q14790|O96014|Q9Y5H3|O95972|A6NFH5|Q05315|Q15751|P35754|Q9Y5S2|O75496|O14668|P52564|P52788|Q12830|Q96C24|P16471|Q96PB8|P08865|Q76N89|Q13115|P10827|Q15293|Q9NPE2|Q969K3|P23677|Q8TD22|P49366|Q96D15|P62258|Q7Z6E9|Q9ULK0|Q9NPD8|O43623|Q96HG1|Q9UK80|Q14511|Q9NP60|Q9Y534|Q99259|Q5TGJ6|P99999|Q96DZ1|Q96DG6|Q86WD7|Q9UIW2|Q9NRR2|Q8NDY8|Q9ULG6|P23284|O15347|P08861|P23946|Q9P0M4|Q86T26|P09105|P60568|Q96FT7|O00198|P26441|Q08554|Q9Y5N6|P41240|P68871|Q7Z6A9|P17706|Q9GZT6|O75326|O75264|Q96EQ0|Q9NXR1|P61266|Q6NXG1|Q9NQG5|Q92686|Q99728|P06730|P18031|Q15390|P47992|Q8N766|P14635|P30305|Q5JZY3|P21709|P58340|Q96T51|Q07837|Q96JN8|O00515|Q02985|P29034|Q14749|P21246|Q9UP52|Q63HR2|Q9HBX9|Q68CQ7|O75920|P05937|Q9BYV9|P27169|O15547|P09455|P15813|P61088|P54274|P18440|Q9UBP0|P58400|P29536|O43353|Q13162|P81277|Q8NI17|P49711|P01562|Q9NTX7|Q9BQ65|Q13522|Q13946|O95150|O43296|P16070|Q96R05|Q9UBN6|Q0D2K3|Q8WX77|Q16352|Q9UBL0|Q99958|O76064|Q96HE7|Q9Y644|A6H8Y1|Q8N4E4|Q6ZP65|Q9BUZ4|Q9H257|Q9NQ35|Q86VR8|Q14934|Q9C0J1|Q9BZW8|Q8N158|Q9NR61|Q8TDH9|Q9UH65|Q8N699|Q8N2F6|P28330|P15018|Q8N3Z0|Q7Z699|Q7Z304|Q8TD84|P28065|P15309|Q2Y0W8|P41208|Q92478|Q96IV6|Q96S55|Q86XE5|Q155Q3|P18283|Q8WXF3|Q9P287|Q9BQ48|P19256|Q9Y3C4|Q8WUY8|Q6UVW9|Q8NC24|P35557|Q14507|Q9UKQ9|O76095|Q96KG7|Q9UJX3|Q8IYN2|Q9NW38|P42679|P20248|Q8NEZ4|Q8IZN7|Q6S5H5|Q9H115|Q8TDQ1|Q8N441|Q9UHF4|Q9Y231|P52565|Q8IVU1|P01225|Q8IZP9|P09923|Q96LR4|Q9BY41|Q9BR61|P16150|Q6UXX9|A6NI47|Q9Y689|P40337|P49888|O95428|Q8NHP8|O15537|Q9BXP8|Q9NRG4|Q96LZ2|Q9UN76|Q16790|P14735|Q96A57|Q8IZ08|P57105|P23510|P36871|Q8N159|P31943|Q9Y5G3|Q9Y2Q5|O15297|O43916|P0DJ93|Q969W9|Q9H3S3|Q99650|Q9HDC5|Q86WA6|P15151|P10914|O95363|Q86Y01|Q8IW75|Q5VZ66|Q96K49|Q6P9H5|O95169|O14960|Q96E11|P05013|Q9Y6T7|P0CG47|O43791|O60258|Q00987|Q9BPY8|Q13873|Q13444|Q03431|P51814|Q6NSJ0|Q8N6M8|O43715|P10242|A6NM11|P40198|Q15274|O95817|Q13951|P01033|Q86Z23|P28074|Q9Y508|P32970|P02489|Q6ZWK4|Q8IWI9|Q09FC8|Q2I0M5|Q9Y2E5|Q5GAN6|Q96AD5|Q92843|Q15291|Q8N2W9|Q96PD4|Q8WVN6|P15927|A6NGZ8|Q5SZK8|Q9NZ45|Q00973|P20933|Q99523|O75473|Q8NBV8|Q8N2G8|Q96L58|Q6UWZ7|Q13563|Q99935|Q9Y6X2|O43286|O75503|P09758|P15918|Q6ZMR5|O43915|Q8N2G4|Q8NHG7|Q9BZX2|Q6E0U4|Q5T7V8|Q9H2E6|P61758|O60504|Q9NZK7|O75096|O43390|P39687|Q13616|P55087|Q9BX68|Q9H0P0|Q96FE5|Q9NQX7|Q15036|P49703|Q8IWQ3|Q92508|Q8J025|Q00169|P37108|Q92918|Q13588|Q9HBV2|P41252|P20338|P49765|A8MWY0|Q96MS0|Q96JP9|Q96FJ0|Q92974|P51164|Q9BXS0|Q9UHQ9|P35270|P26232|Q9NVA2|Q9H7Z7|P14859|Q8NCW0|P43357|P54760|P27707|Q92688|O60542|P36639|P30044|Q13976|Q9UIC8|O95256|Q6N022|P49257|P52803|Q9BYC8|P48052|Q9NQ76|Q92519|Q8NBI6|Q86TS9|Q12836|Q9UM13|O60507|Q9UKU7|Q8TBP5|P50219|Q969W8|Q9H1K4|Q15327|Q8WXG8|P05089|O60896|Q9Y661|P51687|Q92870|P50591|P28072|O15520|A8K4G0|P09960|Q96PH6|O75093|P19235|Q9UGV2|P98073|Q6PJG6|Q9NXA8|O15264|Q14184|Q9Y296|Q7L5N7|Q8IUA0|Q9UNQ2|P52789|Q9BWE0|Q5T1H1|Q9BRX8|Q14566|O00468|Q4KMG9|Q9NXW2|O76038|Q16610|P04264|O00478|Q9NP99|Q14498|O43251|P45877|Q96L08|P0C0L4,P0C0L5|P13796|Q9UKA2|Q99784|P21589|Q9HAW9|Q06413|Q96MU7|Q86U06|P56270|O95813|Q8N302|Q9UQ53|P62995|Q00613|P56282|Q13247|P00973|Q8IVY1|O60603|Q13478|Q7Z3B1|P45379|O60330|Q8WTQ1|Q7Z5A7|Q96CA5|P01567|O15247|O15072|P20774|P54762|P33764|Q9H1D9|Q9BVV7|P26927|Q969V5|Q6JVE9|Q8N428|Q14145|O43921|P47929|Q96DU3|Q7Z7M8|P12643|O15503|Q14432|P62070|Q9Y4C8|Q13093|Q8NAC3|Q86XR7|O95255|P30838|P35638|Q16666|P15531|O94760|P35218|P17535|O75940|P42167|Q9H6Z4|Q8WWZ8|Q8WWF3|Q15637|Q6IN85|Q8TC05|Q8N6N6|P41161|Q5VW38|Q7Z7H5|P48645|Q9H3T2|P78347|P17096|Q13214|P10997|Q86Z14|Q9Y581|P20700|Q9BXS1|O60494|Q96MM7|P14784|O00746|Q96A98|P26583|P08758|Q9Y385|Q8IUB3|P17181|Q96PE5|P98153|Q96D42|P31947|Q8NBI3|Q96QH8|P04083|Q6ZMJ2|P98161|Q9H4A4|O00560|P47736|P53602|P37837|Q9BXD5|O43464|Q8IUZ5|P26447|P24394|Q13426|P49763|Q96CD2|Q6ZUJ8|Q96NZ9|Q9BZR6|Q9Y4L1|P14210|Q96HD1|Q8NDV1|Q32MZ4|Q08174|O94856|Q9Y6U3|O14737|Q9Y624|Q9Y4D1|Q14739|P08709|Q9BUJ2|P35611|P61244|Q6P589|P35579|P06744|Q9NPY3|P09417|P12429|Q6UXH1|P61978|Q8NG06|O14791|Q53FA7|P08603|O14828|P14384|Q9P232|Q8N0X7|Q9P2J2|O60825|Q8N4F0|P02743|O95497|P23434|P08727|Q14246|Q5T1S8|P04003|P27105|Q9UHG2|P02747|O00764|Q86Y30|O00541|Q9UBU9|Q9BUB7|Q96AE7|Q53G59|Q05397|Q9P0R6|P25963|P27986|Q9UKW6|P01566|Q9GZN6|P18850|O60602|Q8IU57|Q9UHI8|P61328|P38484|Q16552|P08620|Q9H4P4|P06756|P15586|Q99795|Q9NUM4|P01584|Q8IZJ0|Q16222|Q9BYB0|Q8N474|Q14116|Q9Y5K8|Q8N608|P12004|Q9ULI3|P35590|P54756|Q96JP5|Q86UP6|P11684|P24387|O60635|P16234|Q16568|O75077|P35228|Q13114-2|Q9UBS3|Q92520|Q6UXI7|Q2UY09|Q9NPH6|Q15768|P21579|P50897|P05155|P13686|P12318|Q9H7Y0|P42785|Q9H7M9|Q8N556|P20810|Q9UJW8|Q6NUS6|Q02747|Q7Z739|Q969V3|Q9BYH1|O95867|P63279|P29460|Q9NPF7|P01906|P32322|Q9BSE4|Q96DN0|P49863|Q96I15|O15078|Q9H0R8|P07911|O75054|O60741|P12034|Q9UNA3|Q9NPF0|Q9BUT1|Q9H3S1|P0C0L4|B4E1Z4|Q92903|P0C0L5|A2A3L6|Q8IWZ5|A8MQ27|Q9BTV5|P82930|P01880|P41229	rs3093953|rs915653|rs9267560|rs3128759|rs9332704|rs7746553|rs533323885,rs9279455|.|rs9332741|rs2242572|rs4151667|rs641153|rs1048709|rs4151669|rs541862|rs2072634|rs4151672|rs550513|rs1265906|chr6:31957103|rs17201466|rs564120245|rs6451|rs17201602|rs71565309|rs176095|rs139851507|rs522162	Dhindsa_Nature_2023|Sun_finemapped_Nature_2023|Zhang_2022_NatGet_EApop|Zhang_2022_NatGet_AApop|Eldjarn_smpnorm_Nature_2023|Eldjarn_nonnorm_Nature_2023|Sun_2018_Nature|Katz_2021_Circulation|Sun_Nature_2023|Pietzner_2021_Science|Ferkingstad_2021_NatGen|Suhre_2017_NatComm|Koprulu_NatMetab_2023|Niu_NetGen_2025	P00751						CFB	3
prot.4603	Q8TD16-2	BICD2	Protein bicaudal D homolog 2 (Bic-D 2)	cis	9_92685668_G_C	9	89685668	95720254	no	92685668	G	C	0.126327	0.05241	1413	0.783207	0.05	214.89	47.9283	0.0721835	1	28	84	regulatory_region_variant	.	chr9_92634430_G_A	0.863746	missense_variant	IPPK	proxy	imputed	49	novel protein at locus (not assayed)	rs3858097|rs10992270|rs78864832|rs3780346|rs55745526|rs200355441|rs11521658|rs11521659|rs113904954,rs55925549,rs560600512|rs35209758|rs35106404|rs75491213|rs9409663|rs11417710|rs559813290|rs10992291|rs2295941|rs3736835|rs10119626|chr9:92282862|rs10820965|rs111363021|rs147688100|rs10820966|rs16908281|.|rs10992303|rs10820967|rs111930381|rs398011471,rs59779881,rs751927479|rs7848055|rs7047089|rs36222751|chr9:92358952|rs7042335|rs76200928|rs7026361|rs113238654,rs145375013|rs777898257|rs7467899|rs9299404|rs10283718|rs10761157|rs10992329|rs112334190|rs2761681|rs2516568|rs542487501|chr9:92429790|rs559929289|rs756614172|rs138565395|rs7045409|rs117233706|rs55799607|rs41278695|rs768627796|rs1491116407|rs113747060,rs1491116407,rs764248772,rs879047429,rs71362392|chr9:92474742|rs75091981|rs11795122|rs117490527|rs331379|rs147126273|rs230223|rs145986468|rs331378|rs11375471|rs111927950|rs72754434|rs10491806|rs1475379|rs927866|rs13439959|rs113641176|chr9:92555003|chr9:92565901|rs7046098|rs573699903|rs143700721|rs553984707|rs10992376|chr9:92578673|rs10992380|rs35301833|rs7851169|rs72754487|rs41305489|rs12686780|rs141310055|rs1323523|rs113535725|rs139893137|rs112510533|rs146903427|rs912260|rs767837517|rs189444416|rs148898328|rs72758547|rs1963722|rs75406669|rs117334823|rs573832053|rs183505596|rs567265485|rs534164713|rs149556327|rs7859904|rs35809322|rs1131773|rs4077811|rs6479449|rs28468656|rs188791736|chr9:93117973|rs369570349|rs78469044|rs11379524,rs397729428|rs11379524|rs7032525|rs7033638|rs2185973|rs2275848|rs142675884|rs60629714|rs34297115|rs56334521|rs12342200|rs12342201|rs10821074|rs10821075|rs1106192|9:95898207_AT_A|rs7025554|rs12337469|rs35836942|rs13287380|rs7867526|rs10992648|rs1110237|rs1110236|rs1833035|rs113609637|rs4743894|rs10761195|rs2398827|rs570572562|rs6479457|rs2154076|rs12338938|rs13286566|rs7023004|rs7030886|rs145015046|rs10761190	Zhang_2022_NatGet_EApop|Sun_finemapped_Nature_2023|Eldjarn_smpnorm_Nature_2023|Ferkingstad_2021_NatGen|Eldjarn_nonnorm_Nature_2023|Dhindsa_Nature_2023|Sun_Nature_2023|Koprulu_NatMetab_2023|Gudjonsson_2022_NatComm|Zhang_2022_NatGet_AApop|Pietzner_2021_Science|Pietzner_2021_NatComm|Sun_2018_Nature|Suhre_MedRxiv_2024|Niu_NetGen_2025	Q9BXN1|P20774|Q5T1S8|O00622|Q9UK05|P16519|Q12841|Q99983|O95393|Q07954|Q9BRK3|Q12884|Q4ZHG4|P28906|O43353|Q6UXI7|P51159|O15269|Q96L08|Q5JSP0|Q9H5Y7|Q9C0C4|Q08174|Q9H156|P08581|P19022|P22455|Q86Z14|Q68DV7|Q9NRM6|Q86SJ2|Q99536|P12955|Q92982|P13796|P00390|O60760|P05160|P62166|Q96LW7|P49006|Q13361|Q9H4G4|Q93096|P62760|P50135|P40394|Q9UJ70|Q03169|Q9H3S4|Q9BXD5|O75695|Q16719|Q14005|Q9NZT2|Q8NHV1|O14558|P14902|P29536|P82980|P23381|Q9H773|P20711|O00499|Q9H6S3|Q9UH65|P09601|O94769				rs3858097|rs10992291|rs10119626|rs16908281|rs7047089|rs7026361|rs9299404|rs7045409|rs11795122|rs117490527|rs72754434|rs143700721|rs72754487|rs141310055|rs72758547|rs12338938|rs7023004	Zhang_2022_NatGet_EApop|Dhindsa_Nature_2023|Ferkingstad_2021_NatGen|Zhang_2022_NatGet_AApop|Sun_Nature_2023|Sun_finemapped_Nature_2023|Eldjarn_smpnorm_Nature_2023|Pietzner_2021_Science|Eldjarn_nonnorm_Nature_2023|Gudjonsson_2022_NatComm|Suhre_MedRxiv_2024|Niu_NetGen_2025	Q9BXN1|Q99983|Q9UK05|P20774|O95393|Q07954|Q9BRK3|Q12884|O00622|Q4ZHG4|Q12841|Q5T1S8|O43353|O94769			ECM2	3.5	ENSG00000198000 - 0.514588196352251 - 3|ENSG00000185963 - 0.145159530425241 - 2	ENSG00000185963	rs17462606|rs17366134	Height	body height	GCST90245845|GCST90245844	1
prot.4525	Q8NET6	CHST13	Carbohydrate sulfotransferase 13 (EC 2.8.2.5) (Chondroitin 4-O-sulfotransferase 3) (Chondroitin 4-sulfotransferase 3) (C4ST-3) (C4ST3)	cis	chr3_126542364_C_T	3	123537373	129542364	no	126542364	C	T	0.161142	0.2514	1418	0.6837	0.05	192.57	43.0592	0.556152	1	3	146	missense_variant	CHST13	chr3_126542502_G_A	0.711016	missense_variant	CHST13	lead	exonic	4	novel protein at locus (not assayed)	rs747516903|rs755784320|rs1873388|rs777490|rs1687481|rs12493410|rs11718493|rs744233|rs4305381|rs1490750|rs4679256|rs6768289|rs34987672|rs1873400|rs35656703|rs150955130|rs13079087|rs6766712|rs772359081|rs1056524|rs1056523|rs1056522|rs10580329,rs141898317|-|3:126262578_TGA_T|rs141898317|rs1552641|rs7629573|rs11920905|.|chr3:126549262|rs1873393|rs2363029|rs144870523|rs9863101|rs143258758|rs73203695|rs4624521|rs145020754|rs4679317|rs60330035|rs35154032|rs11929053|rs867717384|rs7649075|rs4679138|rs7644947|rs552582643|rs767731991|rs1347003|rs774120662|rs891762|rs78305307|rs3749395|rs6796854	Dhindsa_Nature_2023|Eldjarn_smpnorm_Nature_2023|Eldjarn_nonnorm_Nature_2023|Ferkingstad_2021_NatGen|Gudjonsson_2022_NatComm|Sun_finemapped_Nature_2023|Sun_Nature_2023|Pietzner_2021_Science|Pietzner_2021_NatComm|Sun_2018_Nature|Zhang_2022_NatGet_EApop|Zhang_2022_NatGet_AApop|Suhre_MedRxiv_2024|Niu_NetGen_2025	P40313|Q06033|P26022|Q9BRQ6|P10451|P48307|Q08999|Q8IXJ6|O60939|P10124|Q6IA17|Q9NZL9|Q9UL19|Q13219|P49788|Q9NTX7|Q9ULW5|P52292|P05164|P21810|Q10469|P98066|P19827|P22748|Q9UHF1|P20160|Q9NZK5|Q9Y646|P19823|P31431|Q6P4F2|P15144|P18440|O95255|Q6ZTQ4|Q9UIW2|Q13275|Q9H156|P02760|Q96JG6|Q9NR34				rs1873388|rs777490|rs1687481|rs12493410|rs11718493|rs744233|rs4305381|rs1490750|rs4679256|rs6768289|rs34987672|rs1873400|rs35656703|rs13079087|rs6766712|rs1056524|rs1056523|rs1056522|rs1552641|rs7629573|rs11920905|rs2363029|rs1687479|rs869463|rs6796854	Ferkingstad_2021_NatGen|Gudjonsson_2022_NatComm|Eldjarn_smpnorm_Nature_2023|Sun_finemapped_Nature_2023|Eldjarn_nonnorm_Nature_2023|Sun_Nature_2023|Pietzner_2021_Science|Pietzner_2021_NatComm|Dhindsa_Nature_2023|Sun_2018_Nature|Folkersen_2020_NatMetab|Suhre_MedRxiv_2024|Niu_NetGen_2025	Q8IXJ6|O60939|P10124|Q6IA17|Q9NZL9|Q9UL19|Q13219|P49788|Q9NTX7|Q9ULW5|P52292|P05164|P21810|Q10469|P48307|P98066|P19827|Q06033|P22748|Q9UHF1|P20160|Q08999|Q9NZK5|P26022|Q9Y646|P19823|P10451|P31431|Q6P4F2|P15144|P18440|O95255|Q6ZTQ4|P02760|Q96JG6|Q9NR34			CHST13	3.5	ENSG00000180767 - 0.999241216705833 - 8|ENSG00000197763 - 0.358875513517874 - 1	ENSG00000180767	rs11920905	Monocyte count	monocyte count	GCST90002393	1
prot.2339	P24821	TNC	Tenascin (TN) (Cytotactin) (GMEM) (GP 150-225) (Glioma-associated-extracellular matrix antigen) (Hexabrachion) (JI) (Myotendinous antigen) (Neuronectin) (Tenascin-C) (TN-C)	cis	9_115147015_G_A	9	112147015	118147015	no	115147015	G	A	0.348195	0.3057	1413	-0.383035	0.04	103.98	23.6905	0.0267261	1	44	349	intron_variant&non_coding_transcript_variant	DELEC1	9_115116632_G_A	0.729462	intron_variant	TNC	none	imputed	47	replicated variant - protein association	rs56339337|rs752998291|rs10982428|rs36118932|rs10982432|rs7040029|rs35097049|rs2093404|rs186826285|chr9:114923522|chr9:114927013|chr9:114927025|rs10817685|rs10982456|rs1006026|rs566037643|rs3181356|rs3181354|rs2075533|rs3181349|rs3181348|rs10081728|rs4979474|rs726657|rs4979483|rs4452883|rs72758630|rs34810955|rs869170988|rs13321|rs72758634|rs16932078|rs3215885,rs397968932|rs150638560|rs7021589|rs2297179|rs12342409|rs1138545|rs45602433|rs139280264|rs199906244|rs7029844|rs3833490|rs7858535|rs113723385|rs7018653|rs10982549|rs2900594|rs62580481|rs7024048|rs7021057|rs76366658|rs4979500|chr9:115138014|rs35157100|rs7849467|rs7850007|rs35241042|rs4979503|rs16936516|rs11788578|rs148724349|rs6478140|rs6478144|rs7847610|rs4979507|rs4979508|rs55655124|rs1335347|rs75827256|rs16932366|rs113877090|rs397951753,rs555108417,rs569131729|rs190727156|rs10817728|rs11496558|rs10982683|rs62577483|rs10982711|rs12376491|rs10739440|rs11431829|rs372760627|rs1632812|rs187935146|rs7865198|rs72757370|rs117448041|rs7039636	Dhindsa_Nature_2023|Eldjarn_nonnorm_Nature_2023|Eldjarn_smpnorm_Nature_2023|Ferkingstad_2021_NatGen|Zhang_2022_NatGet_EApop|Zhang_2022_NatGet_AApop|Sun_finemapped_Nature_2023|Sun_Nature_2023|Pietzner_2021_Science|Koprulu_NatMetab_2023|Gudjonsson_2022_NatComm|Katz_2021_Circulation|Suhre_2017_NatComm|Sun_2018_Nature|Pietzner_2021_NatComm|Niu_NetGen_2025	P32971|P02763|O95150|P24821|P11684|O95727|P28908|P01732|P49863|P12544|Q9HBG7|Q9Y6Y9|O00339|Q9UNI1|Q9H2M3|O14672|Q9Y2G5|P51888|Q6ZMM2|A1L4H1|Q96NA8|Q96GL9|P11686|P58658|P55036|Q13219	rs752998291|rs72758630|rs34810955|rs13321|rs2297179|rs1138545|rs45602433|rs7018653|rs10982549|rs7021057|rs76366658|rs4979500|rs7850007|rs35241042|rs16936516|rs11788578|rs6478144|rs55655124|rs1335347|rs75827256|rs113877090|rs190727156|rs10817728|rs11496558|rs10982683|rs62577483|rs10739440|rs11431829|rs187935146|rs7865198|rs72757370|rs7039636	Eldjarn_smpnorm_Nature_2023|Zhang_2022_NatGet_EApop|Sun_finemapped_Nature_2023|Eldjarn_nonnorm_Nature_2023|Ferkingstad_2021_NatGen|Dhindsa_Nature_2023|Katz_2021_Circulation|Suhre_2017_NatComm|Sun_2018_Nature|Pietzner_2021_Science|Zhang_2022_NatGet_AApop|Pietzner_2021_NatComm|Sun_Nature_2023|Koprulu_NatMetab_2023|Niu_NetGen_2025	P24821	rs7021589|rs7029844|rs3833490|rs7858535|rs113723385|rs7018653|rs2900594|rs62580481|rs7024048|rs7021057|rs4979500|rs7849467|rs7850007|rs4979503|rs16936516|rs7039636	Gudjonsson_2022_NatComm|Sun_2018_Nature|Pietzner_2021_Science|Ferkingstad_2021_NatGen|Eldjarn_nonnorm_Nature_2023|Eldjarn_smpnorm_Nature_2023|Sun_Nature_2023|Sun_finemapped_Nature_2023|Zhang_2022_NatGet_EApop|Niu_NetGen_2025	Q96GL9|P24821|Q9UNI1|P58658	Ferkingstad_2021_NatGen|Sun_Nature_2023|Sun_finemapped_Nature_2023|Zhang_2022_NatGet_EApop|Niu_NetGen_2025	P24821	TNC	8	ENSG00000041982 - 0.405197474671992 - 2	ENSG00000041982	rs7028374|rs10817718	Insomnia	insomnia	GCST90131903|GCST90131901	1
prot.2295	P22897	MRC1	Macrophage mannose receptor 1 (MMR) (C-type lectin domain family 13 member D) (C-type lectin domain family 13 member D-like) (Human mannose receptor) (hMR) (Macrophage mannose receptor 1-like protein 1) (CD antigen CD206)	cis	chr10_17849701_G_A	10	14833858	20849701	no	17849701	G	A	0.415021	0.372	1418	0.831446	0.04	539	118.506	1	1	1	332	missense_variant	MRC1	chr10_17833858_T_G	0.659543	intron_variant	MRC1	lead	exonic	21	replicated variant - protein association	rs12570539|rs17141128|rs11595070|rs9971327|.|chr10:17453620|rs45462798|rs45573444|rs117879185|rs1368268347,rs149969553|rs545652852|rs201690050|rs561088406|rs879946359|rs199698310|10:17813907_CT_C|rs782757872|rs34947373|rs879624506|rs144089079|rs34202988|rs34601069|rs78705678|rs2436696|rs1313007896,rs142466279|rs950439392|rs879946218|rs756526178|rs922011381|rs147043080|rs117163080|rs35663061|rs374607429|rs373793558|chr10:17805381|rs144605462|rs369705328|rs565840574|10:17848398_A_G|rs2436698|chr10:17813701|chr10:17813702|rs118160793|rs77901979|chr10:17814677|rs34329509|rs147243309|rs797037617|10:17860564_T_C|rs199886647|rs2461141|rs868949295|rs35736649|rs2477639|rs145977000|rs374766592|rs181242111|rs2477633|rs199970683|rs2296414|rs1925553|rs879953222|rs2477630|rs4748422|rs142314434|rs1480811923|chr10:17831055|rs35438628|rs998281679|rs56278466|rs545193344|rs35160301|rs926780080|rs2477652|rs1530383|rs2461161|rs529700|rs587772656|rs201477480|rs74118031|rs10909680|rs71497222|rs181922661|rs77582897|rs781940029|rs368257559|rs506524|rs525830|chr10:17844533|rs1000609514|rs691613|rs797027774|rs547187|chr10:17847164|rs12359178|rs55942822|rs5783563,rs782053451|chr10:17847926|rs561612|rs111957681|rs71497225|rs71497226|rs34534206|rs926394397|rs868931212|rs141126876|rs782339025|rs1443502|rs782600106|chr10:17880576|chr10:17881131|rs1184943960|chr10:17886953|rs1372661650,rs35816893|rs924232982|rs782131333|rs1222054549,rs35703196|rs797042086|chr10:17916372|chr10:17917763|rs476542|rs483809|rs17657502|rs72782600|rs560358|rs782558462|rs145553078|rs72784717|rs551808692|rs72778312|rs4747335|rs508196|rs1926740|rs943331|rs2497834|rs9664208|rs41277356|rs2489208|rs1277762|rs1277767|10:18505062_TA_T|rs2489207|rs1757216|rs2482113|rs1757218|rs1779246|rs1936442|chr10:18224338|rs1277755|rs182551431|rs7083373	Eldjarn_smpnorm_Nature_2023|Zhang_2022_NatGet_AApop|Zhang_2022_NatGet_EApop|Eldjarn_nonnorm_Nature_2023|Ferkingstad_2021_NatGen|Dhindsa_Nature_2023|Sun_finemapped_Nature_2023|Sun_Nature_2023|Repetto_2024_NatHumBehav|Pietzner_2021_Science|Pietzner_2021_NatComm|Sun_2018_Nature|Koprulu_NatMetab_2023|Katz_2021_Circulation	Q9NR34|P61647|O75054|O60476|Q96GW7|P50895|Q99972|O60469|Q9H7Y0|O15031|Q16620|P08582|Q96PD2|P42658|O14917|Q9UHX3|P23471|O94856|P23515|O43505|Q9Y6N7|O75326|Q16790|P48960|P22079|P09093|Q9UBX7|P22897|P27352|Q15303|O95502|P49747|Q92823|Q9UHC6|P19021|P41217|P17693|O75629|Q92854|P19961|P17174|P52797|P24821|Q9UNI1|P10253|Q9NZK5|Q13591|Q8IZF2|Q92729|P42785|Q13478|Q02246|Q9NS98|P12109|P43234|Q96MU8|Q9P121|P09848|Q15582|P15086|O43897|O95460|P49746|P04746|P04745|Q9H5V8|Q13753|Q16769|O94813|Q9H3T3|O75063|Q99985|Q02742|Q08174|Q8N608|Q8N967|Q08345|P16083|Q9H2E6|Q13308|P12110|P00749|P16233|Q9H3S3|P08571|Q6UXB4|Q99895|P40313|P14091|Q9BRK3|Q9UI42|P21217_Q11128|Q8NDA2|O60609|Q12864|Q9H5Y7|Q07507|Q9HCB6|Q06828|P21589|Q86UX2|Q03167|O43278|Q14574|Q6UXM1|Q6P995|Q9NUM4|P06681|Q9UNW1|P52292|Q6YHK3|Q9ULW5|Q9UIW2|O60449|P40967|Q15848|P05164|Q8NAT1|P49961|O95498|P08069|Q9H4A4|Q92832|Q14512|P32004|O15041|Q9UEF7|P14778|Q11201|Q9HCM2|P23468|Q14626|P20231|A6NGN9|Q9H3S1|Q14982|Q9GZN4|Q9UQ53|P54826|Q8IZP7|P52803|Q15661|Q6NW40|Q14C87|P46531|Q15109|O75973|Q15818|O95461|O43921|Q9UM47|Q8IUC8|Q14DG7|Q8IUL8|Q9HCK4|P02679|P42702|Q14392|O94991|Q13561|Q9Y4D7|O60568|P09668|Q9NRN5|Q6P4F1|P40394|Q9BXJ0|P19022|P22105|P42892|P08294|Q6P5S2|Q7L0X0|P35590|P14384|O60909|Q96JA1|Q9Y639|Q8TF66|Q96FE5|O60243|Q6UWV6|Q96EU7|O75356|Q9GZM7|Q9NY97|P98160|Q11128|Q9H773|Q9H156|P10643|P16870|Q9Y2C2|Q9H3S4|P48052|P0DUB6,P0DTE7,P0DTE8|Q5JS37|P15085|Q9H3G5|O95980|O15455|Q2UY09|P98161|Q16853|Q13444|O75339|P18564|Q9Y5L3|Q9HAT2|P38484|P54317|P35443|Q9Y653|O43699|Q86SR1|Q15399|O43915|P05107|Q99574|Q6UWY0|P20908|Q12860|Q99435|P21217,Q11128|Q6UVK1|P16112|Q6UXD5|Q15262|Q9NR71|Q9HB29|Q8NFL0|P35052|Q8WVQ1|P28827|O00584|Q9BXJ1|P0DUB6_P0DTE7_P0DTE8|Q02487|Q96KG7|P09758|Q9UKR3|O43827|Q9UK23|Q9UBG0|Q10471|P07858|Q9HCU0|I3L3R5	rs45573444|rs117879185|rs879624506|rs374607429|chr10:17813701|.|rs77901979|rs34329509|rs797037617|rs35736649|rs181242111|rs2296414|rs879953222|rs142314434|rs1480811923|rs35438628|rs56278466|rs35160301|rs2477652|rs1530383|rs587772656|rs201477480|rs74118031|rs368257559|rs1000609514|rs691613|rs797027774|rs547187|rs12359178|rs55942822|rs5783563,rs782053451|rs561612|rs111957681|rs71497225|rs71497226|rs34534206|rs926394397|rs1443502|rs782131333|chr10:17916372|rs476542|rs551808692|rs72778312|rs2497834|rs1277767|rs2489207	Dhindsa_Nature_2023|Sun_finemapped_Nature_2023|Eldjarn_smpnorm_Nature_2023|Zhang_2022_NatGet_EApop|Eldjarn_nonnorm_Nature_2023|Ferkingstad_2021_NatGen|Pietzner_2021_Science|Zhang_2022_NatGet_AApop|Koprulu_NatMetab_2023|Sun_Nature_2023|Sun_2018_Nature|Katz_2021_Circulation	P22897	rs879946218|rs144605462|rs2436698|rs374766592|rs56278466|rs1530383|rs2461161|rs77582897|rs797027774|.|chr10:17847164|rs111957681|rs71497225|rs34534206|rs868931212	Ferkingstad_2021_NatGen|Eldjarn_nonnorm_Nature_2023|Eldjarn_smpnorm_Nature_2023|Sun_Nature_2023|Sun_finemapped_Nature_2023|Sun_2018_Nature|Repetto_2024_NatHumBehav|Katz_2021_Circulation|Zhang_2022_NatGet_AApop	O94813|P12110|P41217|P52292|Q16620|Q9UHX3|Q9H2E6|Q6YHK3|Q9ULW5|Q9UIW2|O60449|O75054|P40967|Q15848|Q9H3T3|P05164|Q8NAT1|P49961|O95498|P08069|Q8IZF2|Q86UX2|Q92854|P49746|Q9H4A4|Q92832|Q14512|P32004|O15041|O15031|Q9UEF7|P22079|Q9BXJ0|Q99972|Q9H3S4|Q92823|P48052|P08582|Q9UHC6|Q13478|P0DUB6,P0DTE7,P0DTE8|Q9Y2C2|Q5JS37|O43505|P43234|Q8NDA2|O75326|P15085|Q9H3G5|Q96JA1|O95980|O15455|O94856|P50895|Q2UY09|Q9BRK3|P98161|Q8N608|Q11201|P17174|Q16853|P23515|Q08174|Q13444|O75339|P18564|Q9H7Y0|Q9Y5L3|P14778|Q9HAT2|P38484|Q08345|P54317|P35443|P27352|O43278|Q9Y653|P48960|P14384|Q9Y6N7|Q15303|P15086|Q9GZM7|O43699|P46531|P19021|Q99895|O14917|P08571|Q6UXB4|Q86SR1|P42658|O60476|Q15399|P10643|O60609|P06681|O43915|Q96GW7|P05107|Q9H773|Q99574|P19961|Q6UWY0|P20908|Q12860|Q9H5Y7|Q9HCK4|Q02246|Q99435|Q15582|P35590|P09093|Q9NZK5|Q15661|P21217,Q11128|Q6UVK1|P40313|Q16790|P49747|P16112|P42785|O60243|Q6UXD5|P16870|Q9H3S3|Q15262|Q9NR71|P08294|Q16769|P23471|P14091|Q96PD2|Q6P5S2|Q9HB29|Q8NFL0|Q9H156|P35052|O60469|Q8WVQ1|Q9GZN4|P28827|O00584|P22105|Q9BXJ1|P0DUB6_P0DTE7_P0DTE8|P19022|O75629|Q02487|P22897|Q96KG7|P21217_Q11128|Q02742|P16083|Q9UK23|P40394|Q9UBG0	Sun_finemapped_Nature_2023|Ferkingstad_2021_NatGen|Eldjarn_nonnorm_Nature_2023|Katz_2021_Circulation|Zhang_2022_NatGet_AApop|Eldjarn_smpnorm_Nature_2023	P22897	MRC1	2.5			rs56278466	Aspartate aminotransferase platelet ratio index in high alcohol intake|Fibrosis-4 index in high alcohol intake	liver fibrosis measurement	GCST90011735|GCST90011736	1
prot.4490	Q8NBX0	SCCPDH	Saccharopine dehydrogenase-like oxidoreductase (EC 1.-.-.-)	cis	1_246812521_C_G	1	243812521	249812521	no	246812521	C	G	0.375442	0.3384	1413	0.327846	0.04	80.27	18.486	0.50798	1	12	758	intron_variant&non_coding_transcript_variant	KIF28P	1_246790863_C_T	0.608264	non_coding_transcript_exon_variant	LINC01341	none	imputed	26	novel protein at locus (not assayed)	rs10924845|rs78663796|rs777678827|rs886405999|rs375375146,rs538497472	Pietzner_2021_Science|Dhindsa_Nature_2023|Eldjarn_smpnorm_Nature_2023|Eldjarn_nonnorm_Nature_2023|Ferkingstad_2021_NatGen	P49720|P63172|P16152|Q29983|Q8N6Q3|Q86UL8				rs10924845	Pietzner_2021_Science	P49720			SCCPDH	3	ENSG00000196418 - 0.969514764101521 - 1		rs12728355	Mean platelet volume	mean platelet volume	GCST90002395	1
prot.2249	P21266	GSTM3	Glutathione S-transferase Mu 3 (EC 2.5.1.18) (GST class-mu 3) (GSTM3-3) (hGSTM3-3)	cis	1_109734239_T_C	1	106724132	112753150	no	109734239	T	C	0.141897	0.1242	1413	0.635687	0.05	158.4	35.5967	0.639301	1	4	320	3_prime_UTR_variant	GSTM3	1_109718120_T_C	0.746334	3_prime_UTR_variant	GSTM5	none	imputed	31	replicated variant - protein association	rs140717526|rs141942129|rs586254|rs1481140313|rs62623708|rs115856488|rs138543788|chr1:109274241|.|rs552693039|rs397740382,rs552693039,rs56246620|rs7528419|rs12740374|rs660240|rs77579579|rs3832016|chr1:109275535|1:109818222_CTTGAT_C|rs629301|rs646776|rs583104|rs602633|chr1:109279175|rs4970836|chr1:109279521|rs1277930|rs599839|rs34863121|rs76057315|rs11102968|rs397816921,rs777634238|rs17585355|rs61394658|rs113294128,rs71069677,rs775617263|chr1:109340146|rs34790280|rs114191770|rs10127790|rs7536292|rs112987420|rs144075676|rs12711448|rs116362610|rs4970846|rs1149174|rs12119154|rs186798463|chr1:109439591|rs111318912|rs111755757|rs1933182|rs891379|rs4246517|rs138525393|rs1525916|rs72703284|rs2781552|1:110030895_GTC_G|rs148295757|rs11590351|rs749056|rs61797155|rs58998653|rs562690288|rs115394162|rs115113608|rs141169907|rs58720505|rs28362581|rs493972|rs41280332|rs523786|rs2269340|rs568686|rs3895838|rs116084039|rs116532364|rs6663556|rs75150285|rs79049345|rs77566028|chr1:109652980|rs3754450|rs1316903848|rs148886417|rs113936771|rs560018|rs114328674|rs140333599|rs510651|rs11101981|rs524663|rs58206785|rs641065|rs150399831,rs199532084,rs749016571|rs116803059|rs2073483|rs402505|rs111477734|rs592792|rs3819350|rs1149178|rs762505857|rs72705222|rs756635|rs3861917|rs676828|rs140604451|rs139614270|rs619686|rs114732936|rs72989280|rs2359773|rs366732|rs1335885083|rs535088|rs2518696|rs1255242947|rs1352936982|rs61799138|rs438060|rs36210087|rs191893516|rs182962222|rs36209093|rs412543|rs3815026|rs4147563|rs28549287|rs553240214|rs140584594|rs1065411|rs1056806|rs771597941|rs383296|rs1351634565|rs61260575|rs148490733|rs141768717|rs146066142|rs1353807782|rs796764458|rs398145|rs35553604|rs115929572|rs35579799|rs72705225|rs1296955|rs57820172|rs112697537|rs11101988|rs12137743|rs35988844|rs28743105|rs12731384|rs62619926|rs17854972|rs150417585|rs3768490|rs11101990|rs11807|rs11101991|rs77489340|rs2209825|rs11101992|rs12045101|rs530132017|rs11101993|rs149980943|rs1537236|rs1537235|rs1332018|rs72299074|chr1:109746478|rs7366071|rs557649357|rs78913883|rs7512903|rs6676743|rs11591171|rs150209958|rs79797822|rs7517624|rs78667927|rs749647855|1:110453358_AGT_A|rs1058885|rs333947|rs12132533|rs12751930|rs12134543|rs7513284|rs7364985|rs11577194	Dhindsa_Nature_2023|Eldjarn_nonnorm_Nature_2023|Eldjarn_smpnorm_Nature_2023|Zhang_2022_NatGet_EApop|Sun_finemapped_Nature_2023|Ferkingstad_2021_NatGen|Pietzner_2021_Science|Sun_Nature_2023|Pietzner_2021_NatComm|Gudjonsson_2022_NatComm|Katz_2021_Circulation|Koprulu_NatMetab_2023|Sun_2018_Nature|Suhre_2017_NatComm|Zhang_2022_NatGet_AApop|Niu_NetGen_2025	O75888|Q9NS98|P49591|O60476|P28799|Q9HCU4|P32970|Q03013|O75493|Q8WWV6|Q96N03|Q6ZVN8|Q6NUJ1|Q99523|P18627|P07306|Q9NNX6|Q6PGN9|O60245|Q11201|Q14512|O15444|Q6UXC1|P08833|Q14213_Q8NEV9|Q9Y662|P09758|Q9UEW3|P38484|Q8TAT2|Q9H2X3|Q8NFL0|Q13093|P04070|O43493|O75509|Q9BXJ7|Q9H1U4|P06850|P27930|Q13790|O60243|O14788|Q8NBZ7|P43234|P19022|Q96DR5|Q02818|P04637|Q9UBV8|Q92859|Q9Y3C4|P16581|Q9BX93|Q9NS85|P04114|Q86VR8|Q9BXJ1|Q96B86|Q9UJJ9|P01009|P15586|Q9UHG3|O95461|Q9Y287|Q9NPA1|P15509|P50238|P48723|Q8N695|P08684|P78346|Q7Z4F1|Q6EMK4|P01344|O95236|P52823|P04040|P48788|Q96QR1|P48357|Q14213,Q8NEV9|Q9HC57|Q8NHJ6|O75063|Q15389|Q86V40|P58215|P04090|Q02742|P01375|Q9BS26|P21266|P09488|P04085|P09603|Q01433|Q6P5S2|Q9GZZ8|P12273|Q4G148|P43361|P08697|P02766|P20851|P05155|Q10469|P25311|Q16663|O60507|Q9NR71|O43865|P27352|P49862|P13591|P98095|P13796|Q6UVK1|Q99983|Q9NR34|Q6GTX8|Q9BXN1|Q9HCU0|P08294|Q9Y5Y7|P16233|O60462|P55083|P09093|Q96MU8|P14207|P41439|P98160|Q14767|P15086|P58294	rs112987420|rs72703284|rs562690288|rs115394162|rs115113608|rs141169907|rs28362581|rs2269340|rs3895838|rs77566028|rs1316903848|rs140333599|rs11101981|rs150399831,rs199532084,rs749016571|rs402505|rs111477734|rs756635|rs114732936|rs2359773|rs61799138|rs438060|rs191893516|rs553240214|rs383296|rs1351634565|rs61260575|rs148490733|rs398145|rs115929572|rs35579799|rs72705225|rs1296955|rs57820172|rs112697537|rs11101988|rs12137743|rs35988844|rs28743105|rs12731384|rs62619926|rs17854972|rs150417585|rs3768490|rs11807|rs11101991|rs77489340|rs11101992|rs12045101|rs1332018|chr1:109746478|rs7366071|rs557649357|rs7512903|rs150209958|rs79797822|rs12132533|rs12751930|rs12134543|rs7513284	Zhang_2022_NatGet_EApop|Eldjarn_smpnorm_Nature_2023|Ferkingstad_2021_NatGen|Eldjarn_nonnorm_Nature_2023|Pietzner_2021_Science|Zhang_2022_NatGet_AApop	P21266	rs1296955|rs12137743|rs3768490|rs11807|rs11101991|rs2209825|rs11101992|rs11101993|rs1537235	Zhang_2022_NatGet_EApop|Eldjarn_nonnorm_Nature_2023|Gudjonsson_2022_NatComm|Zhang_2022_NatGet_AApop|Ferkingstad_2021_NatGen|Pietzner_2021_Science|Dhindsa_Nature_2023	P21266|P09488|Q03013|Q9HCU4|P28799	Zhang_2022_NatGet_EApop|Eldjarn_nonnorm_Nature_2023|Zhang_2022_NatGet_AApop|Ferkingstad_2021_NatGen	P21266	GSTM3	6	ENSG00000134201 - 1 - 21|ENSG00000134202 - 1 - 31|ENSG00000134184 - 0.999977713975723 - 20|ENSG00000213366 - 0.999493299421893 - 6|ENSG00000168765 - 0.995035713252246 - 4	ENSG00000134202	rs11807	Height	body height	GCST90245848	1
prot.2236	P20718	GZMH	Granzyme H (EC 3.4.21.-) (CCP-X) (Cathepsin G-like 2) (CTSGL2) (Cytotoxic T-lymphocyte proteinase) (Cytotoxic serine protease C) (CSP-C)	trans	4_186258332_A_G	4	183254303	189257319	no	186258332	A	G	0.89172	0.8944	1413	-0.426664	0.06	53.197	12.5205	0.424299	2	19	312	3_prime_UTR_variant	KLKB1	4_186211005_T_G	0.851281	3_prime_UTR_variant	CYP4V2	none	imputed	2	novel protein at locus (assayed)	rs150304758|rs4861699|rs66818138|rs111911318|rs6814488|rs11930050|rs3775296|4:187001341_AT_A|rs72708972|rs35311343|rs776181858|.|chr4:186082920|rs3775291|4:187004074|rs28514592|rs143666186|rs11935991|rs72708982|rs9312342|rs112160197|rs79535758|rs77576927|rs771526600|rs139004314|rs10866290|rs9312346|rs13152184|rs182268875|rs7687961|rs6835839|rs6552962|chr4:186203016|rs4997688|rs10029149|rs72646287|rs111455579|chr4:186211698|rs6842047|rs4862664|rs4862665|rs3775297|chr4:186215559|rs6821390|rs12639909|rs12331051|rs12331618|rs34970894|rs11132382|rs4862669|rs143982933,rs370069900,rs747337274,rs769480924,rs772590428,rs775061192,rs778140754|rs4253238|rs185309940|rs1912826|4:187149540|rs3775298|rs1511802|rs4241815|rs4241818|chr4:187154272|rs142201367|rs4241819|rs4861708|rs10582034,rs763032464,rs796369985|rs10582034|-|4:187157267_CAAA_C|rs143361672|rs3733402|rs560588447|rs4253254|rs4253255|rs12509937|rs139276089|rs71640034|rs71640035|chr4:186239907|rs71640036|rs66530140|rs4253267|rs4253271|rs61000956|rs4253281|rs4253282|rs1973612|rs142420360|rs2304595|chr4:186251193|rs3214676,rs4253300,rs561791802|rs561791802|rs141269743|rs4253304|rs4253305|rs200357845|rs4253306|rs4253310|rs4253311|rs2292423|rs3775302|rs4241822|rs4253327|rs4253328|rs4253331|rs3087505|rs3822055|rs4253333|rs13151625|rs58527029|rs13143361|rs78569122|rs4253814|rs4253399|rs4253409|rs4253411|rs112655971|rs762316798|rs4253417|rs5967|rs4253421|rs149185657|rs4253425|rs3756011|rs2289252|rs138207591|rs76219688|rs34602390|rs565476508|rs181979528|rs546946290|rs147147685|rs2241818|rs138930563|rs4253262|rs1593|rs6843711|rs4444878	Zhang_2022_NatGet_EApop|Sun_finemapped_Nature_2023|Zhang_2022_NatGet_AApop|Pietzner_2021_Science|Eldjarn_smpnorm_Nature_2023|Dhindsa_Nature_2023|Ferkingstad_2021_NatGen|Eldjarn_nonnorm_Nature_2023|Koprulu_NatMetab_2023|Sun_Nature_2023|Repetto_2024_NatHumBehav|Pietzner_2021_NatComm|Gudjonsson_2022_NatComm|Suhre_2017_NatComm|Sun_2018_Nature|Katz_2021_Circulation|Suhre_MedRxiv_2024|Niu_NetGen_2025	O15455|Q8IU54|P20340|O43521-2|Q8IZI9|P05154|P23229|Q99574|P03952|P03951|O14791|Q8NBZ7|P22004|Q9H3G5|Q14457|O43915|Q9H8J5|O43291|Q96PQ0|Q8TE58|O14558|Q99983|O14523|Q13316|Q03167|Q14624|Q9NRA1|P01303|Q9UK05|Q8IUK5|P55957|P42768|Q04756|O14960|Q9Y662|Q06520|P02818|P10645|Q9NQ76|O95817|Q6BAA4|B1AKI9|P01042|P00734|Q7Z6I6|Q96K49|Q8N729|Q8TCT1|Q92843|O15232|O60674|P23588|P21815|P28907|P18075|P55291|Q9UJU6|P01148|P78552|Q16363|Q8IZ57|Q8N6K0|P55808|P10451|P35318|O95571|Q8NBI3|Q92688|P20800|P60568|P20366|P04114|P31943|Q8N9N2|P08962|Q9H4A9|Q9ULB1|P19021|Q0P6D2|P13861|Q8WXD2|Q04637|O60245|Q16864|O75888|P06858|P21246|O76061|P11137|Q5JTV8|P13521|Q6WN34|Q9H4X1|P02760|P25685|P13284|P42892|O60462|P01023|P01275|Q9BYR9|P08138|P14314|Q9HD20|O43521|O14594|Q14956|P55103|Q96PZ7|P12272|Q92597|Q96S55|P80108|Q9BY50|Q9BUN1|P01903|B7ZKJ8|Q96JF6|A6NL88|P00709				rs13152184|rs7687961|rs6835839|rs6552962|rs6842047|rs4862665|rs3775297|rs3087505|rs3822055|rs4253421|rs4253425|rs11132384|rs1593|rs6843711	Dhindsa_Nature_2023|Sun_finemapped_Nature_2023|Gudjonsson_2022_NatComm|Zhang_2022_NatGet_AApop|Ferkingstad_2021_NatGen|Suhre_2017_NatComm|Zhang_2022_NatGet_EApop|Eldjarn_smpnorm_Nature_2023|Eldjarn_nonnorm_Nature_2023|Pietzner_2021_Science|Yao_2018_NatComm|Niu_NetGen_2025	P01303|O14791|P23229|Q99574|P03952|P05154|O43915|O43521-2|P42768|P20340|Q8NBZ7|O43291|P03951|P22004|P55957|O15455|Q14624|Q8TE58|P02818|O14558|Q9H3G5|P01042|P00734|Q8IUK5|P00709			F11|KLKB1	4|4	ENSG00000088926 - 0.885499792759903 - 3|ENSG00000145476 - 0.824459318978014 - 17|ENSG00000164344 - 0.456571781646573 - 4		rs1593	Activated partial thromboplastin time	partial thromboplastin time	GCST001574	1
prot.163	A0A0J9YXX1	IGHV5-10-1	Immunoglobulin heavy variable 5-10-1	cis	chr14_106116756_T_A	14	103116756	109116756	no	106116756	T	A	0.52292	0.5069	1418	-0.626912	0.04	310.35	68.7369	0.358034	1	3	112	missense_variant	IGHV3-11	chr14_106116761_T_G	1	missense_variant	IGHV3-11	lead	exonic	2	novel protein at locus (not assayed)	rs200228042|rs182206784|rs141310502,rs56341878|rs4983479|rs140908598|rs28572080|rs8011291|rs117089401|rs12896407|rs12881612|rs4983372|rs11621668|rs56303777|chr14:105646663|rs1355901153|rs10873558|rs10144746|rs61984785|rs7158919|rs10131360|rs587597004|chr14:105678870|.|chr14:105683971|rs200714810|chr14:105698351|rs12896746|rs34398108|rs3088145|rs77861998|rs61986182|rs4983648|rs11621145|rs4983644|rs117775520|rs1407|chr14:105708181|rs112763553|rs150092239|rs371326898|rs112367938|rs11624491|rs11624581|rs140337590|rs587669197|rs79405940|rs8009444|rs6576127|rs11849582|rs7153315|rs2983783|rs587644990|rs7143736|rs79015905|rs374034492,rs71132019|rs4328343|rs4271507,rs71406521|rs2010517|rs72713385|rs28577986|rs200123836|rs367804438|rs12434433|rs61983884|rs12147642|-|14:106206093_GAC_G|rs57446317|rs10150206|rs113804727|rs1071803|rs2012811|rs2012888|rs11160868|rs4774035|rs11624464|rs964523107|rs9805939|rs4774042|rs56925948|rs11627978|rs4290384|rs112531438|rs28661786|rs10136766|rs34295723|rs12897751|rs142065266|rs1051112|rs78376194|rs12890621|rs74093865|rs11847846|rs2853880|rs111304490|rs2753559|rs78318705|rs181179437|rs7144298|rs752177019|rs2725139|rs58452280|rs150726085|rs146558596|rs12433460|rs112206797|rs10132179|rs149546516|rs118062631|rs759514598|rs55775200|rs709589|rs10138174|rs72637119|rs12365|rs757609370|rs1059216|rs747789723|rs13379369|rs1950943|rs2338628|chr14:105863241|rs2338627|chr14:105863242|rs2338626|chr14:105863243|rs2236229|rs2753514|rs374250167|chr14:105880777|rs112800624|rs200581264|rs2516982|rs2516980|rs2516979|rs2857369|rs12433648|rs11160889|rs12434499|rs72481564|rs2516973|rs3829419|rs3814952|chr14:105890163|rs72481569|rs113075502|rs3794462|rs372236941|rs2516966|rs2753532|rs1385925677|rs28411777|rs190916649|rs187793617|rs190627972|rs3829431|rs74839303|rs142566755|rs141728140|rs2753537|rs9671626|rs111517581|rs143390702|rs3794465|rs112597211|chr14:105903575|rs77333309|rs72481571|rs2857352|rs141575023|rs79874727|chr14:105905158|rs77587796|rs144430901|rs3794468|rs112674522|rs111736413|rs111862353|rs2857342|rs61993659|rs78818281|rs2857339|rs2857338|rs539209713|rs7151816|rs2516948|rs2006166|rs2857334|rs56082637|rs11845744|rs11846767|rs72715477|rs113556713|rs2262125|rs45525531|rs45472796|chr14:105927518|rs61996964|rs1384254759|rs11845234|rs34894886|rs112765826|rs12890889|rs34118068|rs7153081|rs577825076|rs185471025|rs56401446|rs2005652|rs2005651|rs34160075|rs66936068|rs11851838|rs34176982|rs12881562|rs8009574|rs34799380|rs72637125|rs72637126|rs3764174|rs59595881|14:106469213_AT_A|rs34315295|rs35835517|rs12880505|rs56366203|rs1214599789|rs78745329|14:106480532_A_C|rs73365419|rs57523015|rs12885254|rs12895651|rs111770830|rs12889189|rs12897483|rs12435340|rs35731193|rs10131857|rs12432354|rs548686843|rs4511431|rs149375627|rs4624061|rs111750366|rs189134277|rs201909130|rs1362193870|rs76016308|rs12886606|rs117036920|rs2077170|rs10152051|rs1438925724|rs2338401|rs974472|rs17112491|rs4042653|chr14:106124786|rs35449339|rs11160923|rs10147250|rs148078718,rs368956206|rs2106009|rs56068340|rs192655710|chr14:106144941|rs147758697|rs28708758|rs112834475|rs139471148|rs1231384720|chr14:106286785|rs35162472|rs61995551|rs117783209|rs1329736515|chr14:106309113|rs75705999|rs34629512|chr14:106324692|rs116313803|rs28703127|rs141702486|rs1347606868|rs878971564|rs149634561|chr14:106342340|rs72637160|rs61995617|rs2285256|rs117452818|rs201648354|rs112373679|rs111734923|rs368016204|rs200776385|rs1375886409|rs138789586|rs148342179|rs11627466|rs117001788|rs11850016|rs2427698|rs11626653|rs61997354|rs72701522|rs61997961|14:106865276_G_A|rs201874028|rs73379101|chr14:106412596|rs35331510|rs143589163|chr14:106416281|rs10145602|rs77270482|rs796698325|rs200902333|rs8010093|rs8011447|rs368660531|rs199924046|rs116658008|rs1360222962,rs8020298|rs11847600|rs66526029|rs113358888|rs4977155|rs80181432|rs10149531|rs4145488|rs12147435|rs2427691|chr14:106498310|chr14:106498788|rs141191226|rs2467916|rs34639393|rs17655054|rs9324089|rs1365723033|rs12885703|rs28482049|rs1423012427,rs57352975|rs7140791|rs74094335|rs10133142|rs41471651|rs10129287|chr14:106537542|rs1491588523|chr14:106537543|rs35625402|rs7147125|rs7161336|rs34793466|14:106997861_AG_A|rs71427346|rs36024017|rs35929925|rs12887449|chr14:106558109|14:107016433_C_T|chr14:106569304|rs35342833|rs2027912|rs78841293|chr14:106591706|rs17737576|rs112988467|rs2097581	Eldjarn_nonnorm_Nature_2023|Eldjarn_smpnorm_Nature_2023|Sun_finemapped_Nature_2023|Ferkingstad_2021_NatGen|Pietzner_2021_Science|Zhang_2022_NatGet_EApop|Sun_Nature_2023|Sun_2018_Nature|Pietzner_2021_NatComm|Katz_2021_Circulation|Repetto_2024_NatHumBehav|Niu_NetGen_2025	P55287|O75015|Q9Y2T1|P23352|O60667|P01857|Q8WU39|Q9Y6Y9|P05107|Q9NUW8|O14641|Q96EP1|Q9NTM9|P43166|P00736|P09871|P29074|Q9UBI4|Q9UGM3|Q8NDV1|Q86WD7|Q6IB77|Q9HBE4|P21964|P09382|Q9Y6U3|Q92870|Q9Y240|P17655|Q6IN85|P55001|Q9UH03|P49662|P01876|P01877|Q96PJ5|P0DOY2|O43424|Q9UN74|Q8NBS9|P50406|Q9NSD4|Q96RD9|P50222|P01880|O15460|O43866|Q9Y6W8|Q6ZSG1|Q16585|Q9Y6Q6|P25092|O14958|P20810|Q9NP84|P31415|P01574|Q8IUW5|Q13561|Q9BUP0|P58340|Q9ULY5|Q14055|Q9UGT4|Q8NEW7|P42704|Q9Y6J6|Q8N1N2|Q8NI22|P12314|Q9NP70|Q01459|P34910|Q6B9Z1|Q8TD33|A0PJX4|P55000|Q6UXN2|P13591|O75594|Q9UKJ1|P02745|P02746|P02747|O14788|O00445|P02747|P13688|O14936|Q7Z6M1|P16150|P28067|Q13017|Q86WK6|O43681|Q86UD5|Q9UJQ7|P24863|P10163|Q53RT3|P05023|O43505|Q5I0X4|Q9UIB8|P02774|Q9H8L6|P02810|Q96LC7|O14598|Q8IVM0|P0C0L4|P0C0L5|Q99217|P08138|Q96KW9|P15336|P49763|Q8WVN6|Q96D42|P08195|Q96FV9|Q6UWU4|P01871|Q9Y4C8|P01375|Q96LA6|P06734|Q9UJM8|Q96PQ0|P43246|Q9BX97|P01579|Q9UK99|Q9P0V8|Q6UXL0|Q9BXA7|Q8IVY1|P26436|Q9H0H5|Q9Y4P1|P55075|P46527|Q8WWV6|Q68E01|P61278|P48594|P47989|O43555|Q92508|P63027|Q93096|Q8N1E2|Q92597|Q9UPU3|Q02221|Q9Y219|P00533|Q92620|O95256|Q30KQ8|O43422|Q96J02|Q9NS68|P15121|Q96D05|Q9H867|O15511|Q8WTV0|P07954|Q8IWL1|Q9UN72|P27701|Q9UPZ6|Q9BXB4|P08235|P51511|Q16836|P57078|Q9BWV2|Q07021|Q969V5|P51452|Q96IW2|Q7Z5L0|Q9H5K3|Q5T4W7|Q8N2G8|Q5DX21|Q9GZT3|Q9UHL9|P01229|A6NCE7|O43561|P55289|P05019|A6NGG8|Q01780|Q9Y275|Q2M5E4|Q08708|Q96PH6|Q9NW64|O14548|P50454|Q9BZ29|Q8TDQ0|Q17R60|Q9UBV7|P35225|Q16401|Q8N4Q0|Q08174|Q9H3K6|Q8NHP1|P20701|Q9HAN9|P18754|Q9Y6U7|Q5TDH0|Q16891|O75409|Q96A56|P43320|O95831|O00244|A6NDV4|Q02641|P04083|Q96PD4|Q9H013|P31321|P09493|P47813|Q29980|O94856|Q9UBM4|Q8NC42|Q9BRX8|P63167|O60494|Q9BW66|Q99650|Q9H293|Q8NHS0|P10114|P22735|Q9NZC4|Q96PE7|Q92871|Q96IW7|O60930|A2RU67|P17643|O43791|Q15836|P20155|Q13596|Q14002|Q14651|Q9NQT5|Q6ZN44|P20809|O00142|Q15596|Q7Z4H4|O14579|P04118|P08729|Q8WZ75|O43924|P20823|P18509|A8TX70|O43474|Q9BWL3|Q8WZ79|Q9H819|P43235|Q9UKF5|Q9Y561|Q8TF09|P31937|P18887|Q96BA8|Q7Z699|Q9BQ50|Q99259|O95751|Q8N7C7|Q9ULK6|P63146|P21802|Q86V35|Q6JVE9|Q8TAQ9|Q9ULL4|O75970|P53567|P50281|Q9NQX7|Q53H47|Q8IZ08|O43173|Q9ULT6|O75446|A1KZ92|P26718|P00918|P98153|P60468|P09132|Q96P47|P10720|P98077|Q9UIF7|Q86W74|Q99523|Q9Y5L3|P07864|Q9H1Y0|P24001|P35222|O75264|Q9HAU4|Q9BSE4|P17027|Q9Y253|Q99784|O75832|P01138|O14734|Q9BQY6|A6NHS7|Q9UKL4|O95777|Q9H2U9|Q9UNK4|Q92889|P50539|Q9NZQ7|O60759|P39748|Q8TD30|O14618				rs10152051|rs112834475|rs201642285	Sun_Nature_2023|Sun_finemapped_Nature_2023|Eldjarn_smpnorm_Nature_2023	Q96PD4|Q8NHS0|P17643|P63167			MTA1	1.5
prot.1628	P00568;Q5T9B7	AK1	Adenylate kinase isoenzyme 1 (AK 1) (EC 2.7.4.10) (EC 2.7.4.3) (EC 2.7.4.6) (ATP-AMP transphosphorylase 1) (ATP:AMP phosphotransferase) (Adenylate monophosphate kinase) (Myokinase)	cis	chr9_127868470_C_G	9	124868470	130868470	no	127868470	C	G	0.0846262	0.03627	1418	0.50609	0.06	62.487	14.5715	0.99994	1	1	117	missense_variant	AK1	chr9_127843069_C_A	0.672573	intron_variant	ENG	lead	exonic	27	replicated variant - protein association	rs780360936|rs140830837|-|9:130218441_CAA_C|rs1539567|chr9:127499524|rs144015671|.|chr9:127500373|rs574705265|rs375126632|rs138792807|rs548688059|chr9:127569225|rs149581571|rs72769820|rs536262|rs10739695|chr9:127770360|rs2417055|chr9:127771314|rs117980424|rs117780190|chr9:127817165|chr9:127817178|rs41322046|9:130594797_CT_C|rs2417056|rs11794565|rs76072684|rs41492548|rs41475247|rs10987756|rs10115613|rs146298540|rs4837197|rs35902264|rs13290260|rs73602342|rs183463287|rs78181560|rs140092292|rs9919018|rs192056547|rs10819315|rs11790037|rs139501224|rs61740973|rs7027357|rs879446196|rs73606483|rs10819317|rs73669307|rs62585312|chr9:127982206|rs71497677|rs182058507|rs10987861|rs13283456|rs542243688|rs3814526|rs12005398|rs2232626|rs2232627|rs148030846|rs74844578|rs79828299|rs11549260|rs7853212|rs3003599|rs3003602|rs10987937|rs41306488|rs138306023|rs41276240|rs567112956|rs137948800|rs2502817	Eldjarn_smpnorm_Nature_2023|Eldjarn_nonnorm_Nature_2023|Ferkingstad_2021_NatGen|Dhindsa_Nature_2023|Sun_Nature_2023|Sun_finemapped_Nature_2023|Gudjonsson_2022_NatComm|Pietzner_2021_Science|Zhang_2022_NatGet_AApop|Zhang_2022_NatGet_EApop|Pietzner_2021_NatComm|Koprulu_NatMetab_2023|Katz_2021_Circulation|Suhre_MedRxiv_2024	Q13361|P30050|P61764|P17813|O14960|O75815|P00568|Q969X2|P05452|Q14242|P49863|Q76M96|Q9H7Z7|P80188|Q05193|Q6P1M0|Q4LDE5	rs76072684|rs35902264|rs73602342|rs183463287|rs78181560|rs140092292|rs9919018|rs192056547|rs11790037|rs73606483	Zhang_2022_NatGet_EApop|Dhindsa_Nature_2023|Zhang_2022_NatGet_AApop|Eldjarn_nonnorm_Nature_2023|Eldjarn_smpnorm_Nature_2023|Ferkingstad_2021_NatGen	P00568	rs4837197|rs78181560|rs73669307	Eldjarn_smpnorm_Nature_2023|Dhindsa_Nature_2023|Zhang_2022_NatGet_EApop|Ferkingstad_2021_NatGen|Eldjarn_nonnorm_Nature_2023	P17813|P00568|Q76M96	Dhindsa_Nature_2023|Zhang_2022_NatGet_EApop	P00568	AK1	5.5	ENSG00000106992 - 0.792414283091488 - 1	ENSG00000106992
prot.1627	P00558	PGK1	Phosphoglycerate kinase 1 (EC 2.7.2.3) (Cell migration-inducing gene 10 protein) (Primer recognition protein 2) (PRP 2)	trans	9_93119944_A_G	9	90129716	96129716	no	93119944	A	G	0.897735	0.9659	1413	0.466133	0.06	58.833	13.7654	0.267618	1	6	9	downstream_gene_variant	NINJ1	9_93122219_A_G	0.887559	3_prime_UTR_variant	NINJ1	none	imputed	53	novel protein at locus (assayed)	rs12686780|rs141310055|rs1323523|rs113535725|rs139893137|.|rs112510533|rs146903427|rs912260|rs767837517|rs189444416|rs148898328|rs72758547|rs1963722|rs75406669|rs117334823|rs573832053|rs183505596|rs567265485|rs534164713|rs149556327|rs7859904|rs35809322|rs1131773|rs4077811|rs6479449|rs28468656|rs188791736|chr9:93117973|rs369570349|rs78469044|rs11379524,rs397729428|rs11379524|rs7032525|rs7033638|rs2185973|rs2275848|rs142675884|rs60629714|rs34297115|rs56334521|rs12342200|rs12342201|rs10821074|rs10821075|rs1106192|9:95898207_AT_A|rs7025554|rs12337469|rs35836942|rs13287380|rs7867526|rs10992648|rs1110237|rs1110236|rs1833035|rs113609637|rs4743894|rs10761195|rs2398827|rs570572562|rs6479457|rs2154076|rs7026078|rs11788911|rs2086106|rs34776405|rs13286566|rs7030886|rs145015046|rs10761190	Zhang_2022_NatGet_EApop|Pietzner_2021_Science|Eldjarn_smpnorm_Nature_2023|Eldjarn_nonnorm_Nature_2023|Gudjonsson_2022_NatComm|Dhindsa_Nature_2023|Zhang_2022_NatGet_AApop|Sun_finemapped_Nature_2023|Ferkingstad_2021_NatGen|Sun_Nature_2023|Koprulu_NatMetab_2023|Suhre_MedRxiv_2024|Niu_NetGen_2025	Q9BXN1|O43353|P20774|Q9UK05|Q07954|Q99983|O95393|O15269|Q96L08|Q5T1S8|O00622|Q5JSP0|Q9H5Y7|Q9C0C4|Q08174|Q9H156|P08581|P19022|P22455|Q86Z14|Q68DV7|Q9NRM6|Q86SJ2|Q99536|P12955|Q92982|P13796|P00390|O60760|P05160|P62166|Q96LW7|P49006|Q13361|Q9H4G4|Q93096|P62760|P50135|P40394|Q9UJ70|Q03169|Q9H3S4|Q9BXD5|O75695|Q16719|Q14005|Q9NZT2|Q8NHV1|O14558|P14902|P29536|P82980|P23381|Q9H773|P20711|O00499|Q9H6S3|Q9UH65|P09601|P09467				rs1131773|rs4077811|rs6479449|rs28468656|rs2275848|rs4743894|rs10761195|rs2398827	Dhindsa_Nature_2023|Sun_Nature_2023|Sun_finemapped_Nature_2023|Eldjarn_smpnorm_Nature_2023|Eldjarn_nonnorm_Nature_2023|Ferkingstad_2021_NatGen|Pietzner_2021_Science	P08581|Q9UK05|P22455|Q9H156|Q08174|P20774|P19022|Q68DV7|Q9H5Y7|Q9NRM6|Q86SJ2|Q9C0C4|Q86Z14|P13796|P12955|P40394|P05160|Q9UJ70|Q03169|Q9H3S4|O60760|Q9BXD5|Q92982|Q99536|Q9H4G4			CARD19|FGD3|NINJ1	2.5|2.5|2.5	ENSG00000165233 - 0.4984156348802 - 1
prot.2164	P17301	ITGA2	Integrin alpha-2 (CD49 antigen-like family member B) (Collagen receptor) (Platelet membrane glycoprotein Ia) (GPIa) (VLA-2 subunit alpha) (CD antigen CD49b)	cis	chr5_53074344_G_A	5	50052656	56074344	no	53074344	G	A	0.432652	0.4945	1418	0.654028	0.04	307.63	68.1438	0.993857	1	1	306	intron_variant	ITGA2	chr5_53051539_C_T	0.676859	synonymous_variant	ITGA2	none	exonic	86	replicated variant - protein association	rs1499280|rs751434473|rs4074793|rs2279587|rs2302960|rs1871186|rs11420959|rs7035|rs62357176|rs755331637|rs35970052|rs10039574|rs246521|rs13186378|rs543419678,rs5867853|rs11344011,rs746788172|rs246411|rs181769|5:52278495_AGCTACTTG_A|rs33443|rs41308844|rs7731858|rs13356629|rs189559251|rs2075614|rs540590645|rs2910964|rs2897457|rs1421929|rs3212583|rs3212591|rs12518279|rs3212640|rs6880055|rs185089601|rs2233218|rs146074751|rs139926545|rs62621806|rs2233209|rs74548089|rs254626|rs17344577|rs779328782|rs56328581|rs62370480|rs3212576|rs58786195	Eldjarn_smpnorm_Nature_2023|Dhindsa_Nature_2023|Eldjarn_nonnorm_Nature_2023|Sun_Nature_2023|Sun_finemapped_Nature_2023|Pietzner_2021_Science|Koprulu_NatMetab_2023|Zhang_2022_NatGet_EApop|Ferkingstad_2021_NatGen|Suhre_MedRxiv_2024|Niu_NetGen_2025	Q9BRX2|P17301|P02748|P19022|O96007|Q9NYZ4|P05556|Q15109|P23229|Q16363|P02458|P19883	rs1871186|rs7035|rs62357176|rs755331637|rs35970052|rs10039574|rs13186378|rs11344011,rs746788172|rs181769|rs41308844|rs189559251|rs2910964|rs3212583|rs17344577|rs12518279|rs3212576|rs3212591|rs58786195	Dhindsa_Nature_2023|Sun_finemapped_Nature_2023|Pietzner_2021_Science|Sun_Nature_2023|Koprulu_NatMetab_2023|Zhang_2022_NatGet_EApop|Eldjarn_smpnorm_Nature_2023|Ferkingstad_2021_NatGen|Eldjarn_nonnorm_Nature_2023|Suhre_MedRxiv_2024|Niu_NetGen_2025	P17301	rs7731858|rs2075614|rs2910964|rs2897457|rs1421929|rs3212583|rs3212591|rs12518279|rs3212640|rs6880055|rs58786195	Sun_finemapped_Nature_2023|Dhindsa_Nature_2023|Sun_Nature_2023|Eldjarn_nonnorm_Nature_2023|Ferkingstad_2021_NatGen|Eldjarn_smpnorm_Nature_2023|Koprulu_NatMetab_2023|Suhre_MedRxiv_2024|Niu_NetGen_2025	O96007|P17301|P23229|Q16363|P02458|Q15109	Dhindsa_Nature_2023|Sun_finemapped_Nature_2023|Suhre_MedRxiv_2024|Niu_NetGen_2025	P17301	ITGA2	6	ENSG00000164171 - 0.34082144779562 - 2|ENSG00000164172 - 0.120640217289533 - 1	ENSG00000164171	rs1126643	Platelet distribution width	platelet component distribution width	GCST90002401	1
prot.1620	P00441	SOD1	Superoxide dismutase [Cu-Zn] (EC 1.15.1.1) (Superoxide dismutase 1) (hSod1)	trans	9_93119944_A_G	9	90119944	96119944	no	93119944	A	G	0.897735	0.9659	1413	0.45758	0.06	55.968	13.1327	0.242436	1	6	9	downstream_gene_variant	NINJ1	9_93122219_A_G	0.887559	3_prime_UTR_variant	NINJ1	none	imputed	10	novel protein at locus (assayed)	rs12686780|rs141310055|rs1323523|rs113535725|rs139893137|.|rs112510533|rs146903427|rs912260|rs767837517|rs189444416|rs148898328|rs72758547|rs1963722|rs75406669|rs117334823|rs573832053|rs183505596|rs567265485|rs534164713|rs149556327|rs7859904|rs35809322|rs1131773|rs4077811|rs6479449|rs28468656|rs188791736|chr9:93117973|rs369570349|rs78469044|rs11379524,rs397729428|rs11379524|rs7032525|rs7033638|rs2185973|rs2275848|rs142675884|rs60629714|rs34297115|rs56334521|rs12342200|rs12342201|rs10821074|rs10821075|rs1106192|9:95898207_AT_A|rs7025554|rs12337469|rs35836942|rs13287380|rs7867526|rs10992648|rs1110237|rs1110236|rs1833035|rs113609637|rs4743894|rs10761195|rs2398827|rs570572562|rs6479457|rs2154076|rs7026078|rs11788911|rs2086106|rs34776405|rs13286566|rs7030886|rs145015046|rs10761190	Zhang_2022_NatGet_EApop|Pietzner_2021_Science|Eldjarn_smpnorm_Nature_2023|Eldjarn_nonnorm_Nature_2023|Gudjonsson_2022_NatComm|Dhindsa_Nature_2023|Zhang_2022_NatGet_AApop|Sun_finemapped_Nature_2023|Ferkingstad_2021_NatGen|Sun_Nature_2023|Koprulu_NatMetab_2023|Suhre_MedRxiv_2024|Niu_NetGen_2025	Q9BXN1|O43353|P20774|Q9UK05|Q07954|Q99983|O95393|O15269|Q96L08|Q5T1S8|O00622|Q5JSP0|Q9H5Y7|Q9C0C4|Q08174|Q9H156|P08581|P19022|P22455|Q86Z14|Q68DV7|Q9NRM6|Q86SJ2|Q99536|P12955|Q92982|P13796|P00390|O60760|P05160|P62166|Q96LW7|P49006|Q13361|Q9H4G4|Q93096|P62760|P50135|P40394|Q9UJ70|Q03169|Q9H3S4|Q9BXD5|O75695|Q16719|Q14005|Q9NZT2|Q8NHV1|O14558|P14902|P29536|P82980|P23381|Q9H773|P20711|O00499|Q9H6S3|Q9UH65|P09601|P09467				rs1131773|rs4077811|rs6479449|rs28468656|rs2275848|rs4743894|rs10761195|rs2398827	Dhindsa_Nature_2023|Sun_Nature_2023|Sun_finemapped_Nature_2023|Eldjarn_smpnorm_Nature_2023|Eldjarn_nonnorm_Nature_2023|Ferkingstad_2021_NatGen|Pietzner_2021_Science	P08581|Q9UK05|P22455|Q9H156|Q08174|P20774|P19022|Q68DV7|Q9H5Y7|Q9NRM6|Q86SJ2|Q9C0C4|Q86Z14|P13796|P12955|P40394|P05160|Q9UJ70|Q03169|Q9H3S4|O60760|Q9BXD5|Q92982|Q99536|Q9H4G4			CARD19|FGD3|NINJ1	2.5|2.5|2.5	ENSG00000165233 - 0.4984156348802 - 1
prot.162	A0A0J9YXN7	PLIN4	Perilipin-4 (Adipocyte protein S3-12)	cis	chr19_4508893_C_T	19	1507849	7508893	no	4508893	C	T	0.0320874	0.01455	1418	0.793256	0.1	63.347	14.7611	0.210934	1	6	116	missense_variant	PLIN4	chr19_4511169_C_T	0.975116	missense_variant	PLIN4	lead	exonic	33	novel protein at locus (not assayed)	chr19:4108435|rs10409192|rs7255622|rs768913575|rs141664572|rs353705|rs353704|rs4740|rs4905|rs353699|rs353697|rs353696|rs8109160|rs79282815|rs112459381|rs4807565|rs111521965|rs8102508|rs191323313|rs243334|rs8887|rs8113068|rs966384|rs7254885|rs140104110|rs4806985|rs28731213|rs35038650|rs550913305|rs112691576|chr19:4546970|rs8105192|rs4807601|rs138668767|rs10404223|rs942538547|rs4353572|rs538603356,rs60272766|rs75096801|rs60893137|rs79679694|rs368362738|rs183796742|rs113439332|rs75029446|rs10424978|rs262557|rs35166057,rs397825293|-|19:4970723_ACGGGGTCAGCCTTCTCCTGCAGCCCCTGCTGAAG_A|rs368986573|rs386806193|chr19:4970727|.|rs10420726|rs7255715|rs7254884	Eldjarn_smpnorm_Nature_2023|Dhindsa_Nature_2023|Eldjarn_nonnorm_Nature_2023|Ferkingstad_2021_NatGen|Sun_finemapped_Nature_2023|Zhang_2022_NatGet_AApop|Pietzner_2021_Science|Katz_2021_Circulation|Pietzner_2021_NatComm|Zhang_2022_NatGet_EApop|Gudjonsson_2022_NatComm|Sun_Nature_2023|Koprulu_NatMetab_2023|Suhre_MedRxiv_2024|Niu_NetGen_2025	Q9BX59|Q14213_Q8NEV9|P02750|Q14213|Q9Y5N5|Q8NEV9|Q14213|Q9BW85|P49863|P48023|P16562|P23921|O15247|P02786|A8MVW5|P23276|P0CG47|Q8WYN0|P13727|P16233|Q7Z4V5|Q9H3T3|P99999|Q13219|Q969H8|Q8IU54|O60664|O75594|Q6UX06|Q13332|P80188|Q9HD89|O95153					Dhindsa_Nature_2023	P13727|P02750			PLIN4	4.5	ENSG00000105426 - 0.260150359755907 - 1
prot.4483	Q8NBM8	PCYOX1L	Prenylcysteine oxidase-like (EC 1.8.3.-)	cis	chr5_149345636_A_G	5	146345636	152363130	no	149345636	A	G	0.34591	0.4941	1418	0.437995	0.04	138.13	31.1649	0.819665	1	9	756	intron_variant	GRPEL2	5_149358081_G_C	0.650317	missense_variant	PCYOX1L	proxy	exonic	21	novel protein at locus (assayed)	rs114464628|rs943959011|rs746355945|rs6862301|rs6887452|rs13163493	Dhindsa_Nature_2023|Ferkingstad_2021_NatGen|Eldjarn_nonnorm_Nature_2023|Eldjarn_smpnorm_Nature_2023|Pietzner_2021_Science|Zhang_2022_NatGet_EApop|Zhang_2022_NatGet_AApop	P07196|O94929|Q8N6Q3|Q15109|Q9UHF5|P09619									PCYOX1L	5	ENSG00000145882 - 0.999999988391744 - 23|ENSG00000164284 - 0.325645738938854 - 18	ENSG00000145882	rs353254	Height	body height	GCST90245848	1
prot.1602	O95989	NUDT3	Diphosphoinositol polyphosphate phosphohydrolase 1 (DIPP-1) (EC 3.6.1.52) (Diadenosine hexaphosphate hydrolase) (Ap6A hydrolase) (EC 3.6.1.61) (Endopolyphosphatase) (EC 3.6.1.10) (Nucleoside diphosphate-linked moiety X motif 3) (Nudix motif 3) (m7GpppN-mRNA hydrolase) (EC 3.6.1.62) (m7GpppX diphosphatase) (EC 3.6.1.59)	trans	9_93119944_A_G	9	90119944	96119944	no	93119944	A	G	0.897735	0.9659	1413	0.517596	0.06	71.049	16.4579	0.617561	1	5	9	downstream_gene_variant	NINJ1	9_93122219_A_G	0.887559	3_prime_UTR_variant	NINJ1	none	imputed	6	novel protein at locus (assayed)	rs12686780|rs141310055|rs1323523|rs113535725|rs139893137|.|rs112510533|rs146903427|rs912260|rs767837517|rs189444416|rs148898328|rs72758547|rs1963722|rs75406669|rs117334823|rs573832053|rs183505596|rs567265485|rs534164713|rs149556327|rs7859904|rs35809322|rs1131773|rs4077811|rs6479449|rs28468656|rs188791736|chr9:93117973|rs369570349|rs78469044|rs11379524,rs397729428|rs11379524|rs7032525|rs7033638|rs2185973|rs2275848|rs142675884|rs60629714|rs34297115|rs56334521|rs12342200|rs12342201|rs10821074|rs10821075|rs1106192|9:95898207_AT_A|rs7025554|rs12337469|rs35836942|rs13287380|rs7867526|rs10992648|rs1110237|rs1110236|rs1833035|rs113609637|rs4743894|rs10761195|rs2398827|rs570572562|rs6479457|rs2154076|rs7026078|rs11788911|rs2086106|rs34776405|rs13286566|rs7030886|rs145015046|rs10761190	Zhang_2022_NatGet_EApop|Pietzner_2021_Science|Eldjarn_smpnorm_Nature_2023|Eldjarn_nonnorm_Nature_2023|Gudjonsson_2022_NatComm|Dhindsa_Nature_2023|Zhang_2022_NatGet_AApop|Sun_finemapped_Nature_2023|Ferkingstad_2021_NatGen|Sun_Nature_2023|Koprulu_NatMetab_2023|Suhre_MedRxiv_2024|Niu_NetGen_2025	Q9BXN1|O43353|P20774|Q9UK05|Q07954|Q99983|O95393|O15269|Q96L08|Q5T1S8|O00622|Q5JSP0|Q9H5Y7|Q9C0C4|Q08174|Q9H156|P08581|P19022|P22455|Q86Z14|Q68DV7|Q9NRM6|Q86SJ2|Q99536|P12955|Q92982|P13796|P00390|O60760|P05160|P62166|Q96LW7|P49006|Q13361|Q9H4G4|Q93096|P62760|P50135|P40394|Q9UJ70|Q03169|Q9H3S4|Q9BXD5|O75695|Q16719|Q14005|Q9NZT2|Q8NHV1|O14558|P14902|P29536|P82980|P23381|Q9H773|P20711|O00499|Q9H6S3|Q9UH65|P09601|P09467				rs1131773|rs4077811|rs6479449|rs28468656|rs2275848|rs4743894|rs10761195|rs2398827	Dhindsa_Nature_2023|Sun_Nature_2023|Sun_finemapped_Nature_2023|Eldjarn_smpnorm_Nature_2023|Eldjarn_nonnorm_Nature_2023|Ferkingstad_2021_NatGen|Pietzner_2021_Science	P08581|Q9UK05|P22455|Q9H156|Q08174|P20774|P19022|Q68DV7|Q9H5Y7|Q9NRM6|Q86SJ2|Q9C0C4|Q86Z14|P13796|P12955|P40394|P05160|Q9UJ70|Q03169|Q9H3S4|O60760|Q9BXD5|Q92982|Q99536|Q9H4G4			CARD19|FGD3|NINJ1	2.5|2.5|2.5	ENSG00000165233 - 0.4984156348802 - 1
prot.1600	O95980	RECK	Reversion-inducing cysteine-rich protein with Kazal motifs (hRECK) (Suppressor of tumorigenicity 15 protein)	cis	9_36050509_T_G	9	33050509	39050509	no	36050509	T	G	0.643666	0.4402	1413	0.399932	0.04	114.77	26.0543	1	1	1	114	intron_variant	RECK					none	imputed	35	replicated locus - protein association	rs10814252|rs75679360|rs756148262|rs115532125|rs41314209|rs193019576|rs34791102|rs7465764|rs869487|rs745900692|rs12551214|chr9:35651547|rs10441686|rs2071675|rs2857801|rs183985235|rs1998308|rs147185234|rs758885254|rs1322045|rs10758322|rs542057351,rs67436954,rs745439631,rs71504109|chr9:35790130|rs7031237|rs13292880|rs4879930|chr9:35830649|rs10758326|rs10738948|rs201628999|rs2236291|rs10758327|rs1885372|rs7874478|rs151064858|rs2236293|rs144849946|rs113175289|rs537518010|rs75089664|rs71521299|rs148296262|rs10972728|rs112776904|rs1106340|rs144521227|rs2277172|rs7022040|rs4878643|rs10814339|rs559103985|rs749051187|rs199877522|rs4242701|rs10972823|rs35351260,rs369501087|-|9:36291174_TTC_T|rs10531240|9:36291496_AAT_A|rs78958527|.|chr9:36362137|rs1355748087	Zhang_2022_NatGet_EApop|Dhindsa_Nature_2023|Eldjarn_smpnorm_Nature_2023|Eldjarn_nonnorm_Nature_2023|Sun_finemapped_Nature_2023|Ferkingstad_2021_NatGen|Pietzner_2021_Science|Sun_Nature_2023|Zhang_2022_NatGet_AApop|Png_2021_NatComms|Repetto_2024_NatHumBehav|Sun_2018_Nature|Pietzner_2021_NatComm|Gudjonsson_2022_NatComm|Suhre_2017_NatComm|Niu_NetGen_2025	P21854|O60575|Q96B86|P26992|P56279|O00585|Q16790|O95980|Q16206|Q1L6U9|Q6ZVN8|Q9UBQ7|Q9H4G4|Q9BQR3|Q9Y639|Q14242|P06731|O95274|P21757	rs113175289|rs537518010|rs75089664|rs71521299|rs148296262|rs10972728|rs1106340	Dhindsa_Nature_2023|Sun_finemapped_Nature_2023|Sun_Nature_2023	O95980						RECK	3.5
prot.2148	P16519	PCSK2	Neuroendocrine convertase 2 (NEC 2) (EC 3.4.21.94) (KEX2-like endoprotease 2) (Prohormone convertase 2) (Proprotein convertase 2) (PC2)	cis	20_17248251_C_A	20	14248251	20248251	no	17248251	C	A	0.403397	0.4922	1413	-0.297655	0.04	64.278	14.9664	0.224717	1	22	294	intron_variant	PCSK2	20_17229920_A_G	0.689739	intron_variant	PCSK2	none	imputed	15	replicated variant - protein association	rs6135909|rs1296974079,rs59461320|rs6135915|rs6105676|rs6044508|rs2328117|rs2208147|rs2208150|rs6135935|rs991747|rs147110561|rs1028373|rs6034694|rs751602444|rs6080549|.|chr20:17082815|rs852069|rs60508582|rs852072|rs852092|rs6044697|rs6044699|rs201718679|rs6136040|rs1340934|rs16999416|rs74181970|rs74181972|rs4814628|rs2236252|rs2229886|rs137981542|rs6034875|rs3790316|rs11477613,rs397865208,rs565855360|chr20:17677068|chr20:17677069|rs13036464|rs6044953|rs6131993	Pietzner_2021_Science|Eldjarn_smpnorm_Nature_2023|Zhang_2022_NatGet_EApop|Eldjarn_nonnorm_Nature_2023|Sun_finemapped_Nature_2023|Sun_Nature_2023|Ferkingstad_2021_NatGen|Gudjonsson_2022_NatComm|Zhang_2022_NatGet_AApop|Dhindsa_Nature_2023|Pietzner_2021_NatComm	P16519|P12872|Q92496|P60981|Q12841|Q8TAD4|Q9Y240|P55083|P05164|Q76LX8|O60462|Q9P2E9|Q9ULW5|P52292|Q9NZL9|Q9BX59	rs6135909|rs1296974079,rs59461320|rs6135915|rs6105676|rs852072|rs6044697|rs6044699|rs201718679|rs6136040|rs1340934	Pietzner_2021_Science|Eldjarn_smpnorm_Nature_2023|Zhang_2022_NatGet_EApop|Eldjarn_nonnorm_Nature_2023|Ferkingstad_2021_NatGen	P16519	rs852072|rs852092|rs6044697|rs6044699|rs6136040|rs1340934	Eldjarn_smpnorm_Nature_2023|Pietzner_2021_Science|Eldjarn_nonnorm_Nature_2023|Ferkingstad_2021_NatGen|Zhang_2022_NatGet_EApop	P16519|Q12841	Eldjarn_smpnorm_Nature_2023|Pietzner_2021_Science|Eldjarn_nonnorm_Nature_2023|Ferkingstad_2021_NatGen|Zhang_2022_NatGet_EApop	P16519	PCSK2	4.5			rs8121977	Body mass index	body mass index	GCST90446645	1
prot.158	A0A0J9YX35	IGHV3-64D	Immunoglobulin heavy variable 3-64D	cis	chr14_106116963_G_A	14	103116963	109116963	no	106116963	G	A	0.512694	0.5546	1418	-0.374352	0.03	119.65	27.1228	0.307632	1	4	112	intron_variant	IGHV3-11	chr14_106116756_T_A	0.953819	missense_variant	IGHV3-11	proxy	exonic	4	novel protein at locus (not assayed)	rs200228042|rs182206784|rs141310502,rs56341878|rs4983479|rs140908598|rs28572080|rs8011291|rs117089401|rs12896407|rs12881612|rs4983372|rs11621668|rs56303777|chr14:105646663|rs1355901153|rs10873558|rs10144746|rs61984785|rs7158919|rs10131360|rs587597004|chr14:105678870|.|chr14:105683971|rs200714810|chr14:105698351|rs12896746|rs34398108|rs3088145|rs77861998|rs61986182|rs4983648|rs11621145|rs4983644|rs117775520|rs1407|chr14:105708181|rs112763553|rs150092239|rs371326898|rs112367938|rs11624491|rs11624581|rs140337590|rs587669197|rs79405940|rs8009444|rs6576127|rs11849582|rs7153315|rs2983783|rs587644990|rs7143736|rs79015905|rs374034492,rs71132019|rs4328343|rs4271507,rs71406521|rs2010517|rs72713385|rs28577986|rs200123836|rs367804438|rs12434433|rs61983884|rs12147642|-|14:106206093_GAC_G|rs57446317|rs10150206|rs113804727|rs1071803|rs2012811|rs2012888|rs11160868|rs4774035|rs11624464|rs964523107|rs9805939|rs4774042|rs56925948|rs11627978|rs4290384|rs112531438|rs28661786|rs10136766|rs34295723|rs12897751|rs142065266|rs1051112|rs78376194|rs12890621|rs74093865|rs11847846|rs2853880|rs111304490|rs2753559|rs78318705|rs181179437|rs7144298|rs752177019|rs2725139|rs58452280|rs150726085|rs146558596|rs12433460|rs112206797|rs10132179|rs149546516|rs118062631|rs759514598|rs55775200|rs709589|rs10138174|rs72637119|rs12365|rs757609370|rs1059216|rs747789723|rs13379369|rs1950943|rs2338628|chr14:105863241|rs2338627|chr14:105863242|rs2338626|chr14:105863243|rs2236229|rs2753514|rs374250167|chr14:105880777|rs112800624|rs200581264|rs2516982|rs2516980|rs2516979|rs2857369|rs12433648|rs11160889|rs12434499|rs72481564|rs2516973|rs3829419|rs3814952|chr14:105890163|rs72481569|rs113075502|rs3794462|rs372236941|rs2516966|rs2753532|rs1385925677|rs28411777|rs190916649|rs187793617|rs190627972|rs3829431|rs74839303|rs142566755|rs141728140|rs2753537|rs9671626|rs111517581|rs143390702|rs3794465|rs112597211|chr14:105903575|rs77333309|rs72481571|rs2857352|rs141575023|rs79874727|chr14:105905158|rs77587796|rs144430901|rs3794468|rs112674522|rs111736413|rs111862353|rs2857342|rs61993659|rs78818281|rs2857339|rs2857338|rs539209713|rs7151816|rs2516948|rs2006166|rs2857334|rs56082637|rs11845744|rs11846767|rs72715477|rs113556713|rs2262125|rs45525531|rs45472796|chr14:105927518|rs61996964|rs1384254759|rs11845234|rs34894886|rs112765826|rs12890889|rs34118068|rs7153081|rs577825076|rs185471025|rs56401446|rs2005652|rs2005651|rs34160075|rs66936068|rs11851838|rs34176982|rs12881562|rs8009574|rs34799380|rs72637125|rs72637126|rs3764174|rs59595881|14:106469213_AT_A|rs34315295|rs35835517|rs12880505|rs56366203|rs1214599789|rs78745329|14:106480532_A_C|rs73365419|rs57523015|rs12885254|rs12895651|rs111770830|rs12889189|rs12897483|rs12435340|rs35731193|rs10131857|rs12432354|rs548686843|rs4511431|rs149375627|rs4624061|rs111750366|rs189134277|rs201909130|rs1362193870|rs76016308|rs12886606|rs117036920|rs2077170|rs10152051|rs1438925724|rs2338401|rs974472|rs17112491|rs4042653|chr14:106124786|rs35449339|rs11160923|rs10147250|rs148078718,rs368956206|rs2106009|rs56068340|rs192655710|chr14:106144941|rs147758697|rs28708758|rs112834475|rs139471148|rs1231384720|chr14:106286785|rs35162472|rs61995551|rs117783209|rs1329736515|chr14:106309113|rs75705999|rs34629512|chr14:106324692|rs116313803|rs28703127|rs141702486|rs1347606868|rs878971564|rs149634561|chr14:106342340|rs72637160|rs61995617|rs2285256|rs117452818|rs201648354|rs112373679|rs111734923|rs368016204|rs200776385|rs1375886409|rs138789586|rs148342179|rs11627466|rs117001788|rs11850016|rs2427698|rs11626653|rs61997354|rs72701522|rs61997961|14:106865276_G_A|rs201874028|rs73379101|chr14:106412596|rs35331510|rs143589163|chr14:106416281|rs10145602|rs77270482|rs796698325|rs200902333|rs8010093|rs8011447|rs368660531|rs199924046|rs116658008|rs1360222962,rs8020298|rs11847600|rs66526029|rs113358888|rs4977155|rs80181432|rs10149531|rs4145488|rs12147435|rs2427691|chr14:106498310|chr14:106498788|rs141191226|rs2467916|rs34639393|rs17655054|rs9324089|rs1365723033|rs12885703|rs28482049|rs1423012427,rs57352975|rs7140791|rs74094335|rs10133142|rs41471651|rs10129287|chr14:106537542|rs1491588523|chr14:106537543|rs35625402|rs7147125|rs7161336|rs34793466|14:106997861_AG_A|rs71427346|rs36024017|rs35929925|rs12887449|chr14:106558109|14:107016433_C_T|chr14:106569304|rs35342833|rs2027912|rs78841293|chr14:106591706|rs17737576|rs112988467|rs2097581	Eldjarn_nonnorm_Nature_2023|Eldjarn_smpnorm_Nature_2023|Sun_finemapped_Nature_2023|Ferkingstad_2021_NatGen|Pietzner_2021_Science|Zhang_2022_NatGet_EApop|Sun_Nature_2023|Sun_2018_Nature|Pietzner_2021_NatComm|Katz_2021_Circulation|Repetto_2024_NatHumBehav|Niu_NetGen_2025	P55287|O75015|Q9Y2T1|P23352|O60667|P01857|Q8WU39|Q9Y6Y9|P05107|Q9NUW8|O14641|Q96EP1|Q9NTM9|P43166|P00736|P09871|P29074|Q9UBI4|Q9UGM3|Q8NDV1|Q86WD7|Q6IB77|Q9HBE4|P21964|P09382|Q9Y6U3|Q92870|Q9Y240|P17655|Q6IN85|P55001|Q9UH03|P49662|P01876|P01877|Q96PJ5|P0DOY2|O43424|Q9UN74|Q8NBS9|P50406|Q9NSD4|Q96RD9|P50222|P01880|O15460|O43866|Q9Y6W8|Q6ZSG1|Q16585|Q9Y6Q6|P25092|O14958|P20810|Q9NP84|P31415|P01574|Q8IUW5|Q13561|Q9BUP0|P58340|Q9ULY5|Q14055|Q9UGT4|Q8NEW7|P42704|Q9Y6J6|Q8N1N2|Q8NI22|P12314|Q9NP70|Q01459|P34910|Q6B9Z1|Q8TD33|A0PJX4|P55000|Q6UXN2|P13591|O75594|Q9UKJ1|P02745|P02746|P02747|O14788|O00445|P02747|P13688|O14936|Q7Z6M1|P16150|P28067|Q13017|Q86WK6|O43681|Q86UD5|Q9UJQ7|P24863|P10163|Q53RT3|P05023|O43505|Q5I0X4|Q9UIB8|P02774|Q9H8L6|P02810|Q96LC7|O14598|Q8IVM0|P0C0L4|P0C0L5|Q99217|P08138|Q96KW9|P15336|P49763|Q8WVN6|Q96D42|P08195|Q96FV9|Q6UWU4|P01871|Q9Y4C8|P01375|Q96LA6|P06734|Q9UJM8|Q96PQ0|P43246|Q9BX97|P01579|Q9UK99|Q9P0V8|Q6UXL0|Q9BXA7|Q8IVY1|P26436|Q9H0H5|Q9Y4P1|P55075|P46527|Q8WWV6|Q68E01|P61278|P48594|P47989|O43555|Q92508|P63027|Q93096|Q8N1E2|Q92597|Q9UPU3|Q02221|Q9Y219|P00533|Q92620|O95256|Q30KQ8|O43422|Q96J02|Q9NS68|P15121|Q96D05|Q9H867|O15511|Q8WTV0|P07954|Q8IWL1|Q9UN72|P27701|Q9UPZ6|Q9BXB4|P08235|P51511|Q16836|P57078|Q9BWV2|Q07021|Q969V5|P51452|Q96IW2|Q7Z5L0|Q9H5K3|Q5T4W7|Q8N2G8|Q5DX21|Q9GZT3|Q9UHL9|P01229|A6NCE7|O43561|P55289|P05019|A6NGG8|Q01780|Q9Y275|Q2M5E4|Q08708|Q96PH6|Q9NW64|O14548|P50454|Q9BZ29|Q8TDQ0|Q17R60|Q9UBV7|P35225|Q16401|Q8N4Q0|Q08174|Q9H3K6|Q8NHP1|P20701|Q9HAN9|P18754|Q9Y6U7|Q5TDH0|Q16891|O75409|Q96A56|P43320|O95831|O00244|A6NDV4|Q02641|P04083|Q96PD4|Q9H013|P31321|P09493|P47813|Q29980|O94856|Q9UBM4|Q8NC42|Q9BRX8|P63167|O60494|Q9BW66|Q99650|Q9H293|Q8NHS0|P10114|P22735|Q9NZC4|Q96PE7|Q92871|Q96IW7|O60930|A2RU67|P17643|O43791|Q15836|P20155|Q13596|Q14002|Q14651|Q9NQT5|Q6ZN44|P20809|O00142|Q15596|Q7Z4H4|O14579|P04118|P08729|Q8WZ75|O43924|P20823|P18509|A8TX70|O43474|Q9BWL3|Q8WZ79|Q9H819|P43235|Q9UKF5|Q9Y561|Q8TF09|P31937|P18887|Q96BA8|Q7Z699|Q9BQ50|Q99259|O95751|Q8N7C7|Q9ULK6|P63146|P21802|Q86V35|Q6JVE9|Q8TAQ9|Q9ULL4|O75970|P53567|P50281|Q9NQX7|Q53H47|Q8IZ08|O43173|Q9ULT6|O75446|A1KZ92|P26718|P00918|P98153|P60468|P09132|Q96P47|P10720|P98077|Q9UIF7|Q86W74|Q99523|Q9Y5L3|P07864|Q9H1Y0|P24001|P35222|O75264|Q9HAU4|Q9BSE4|P17027|Q9Y253|Q99784|O75832|P01138|O14734|Q9BQY6|A6NHS7|Q9UKL4|O95777|Q9H2U9|Q9UNK4|Q92889|P50539|Q9NZQ7|O60759|P39748|Q8TD30|O14618				rs10152051|rs112834475|rs201642285	Sun_Nature_2023|Sun_finemapped_Nature_2023|Eldjarn_smpnorm_Nature_2023	Q96PD4|Q8NHS0|P17643|P63167			MTA1	1.5
prot.4431	Q8N5G0	SMIM20	Small integral membrane protein 20 (Mitochondrial translation regulation assembly intermediate of cytochrome c oxidase protein of 7 kDa) (MITRAC7) [Cleaved into: Phoenixin-14 (PNX-14); Phoenixin-20 (PNX-20)]	cis	4_25909554_C_T	4	22909554	28909554	no	25909554	C	T	0.34218	0.3444	1413	-0.401908	0.04	117.46	26.6421	0.805497	1	3	748	upstream_gene_variant	SMIM20	4_25914236_C_A	0.790976	5_prime_UTR_variant	SMIM20	none	imputed	2	novel protein at locus (not assayed)	rs13104150|rs13125610|rs2305669|rs2085378|-|4:26050450_AC_A|chr4:26172941|rs79260345	Eldjarn_nonnorm_Nature_2023|Ferkingstad_2021_NatGen|Eldjarn_smpnorm_Nature_2023|Dhindsa_Nature_2023|Sun_Nature_2023|Sun_finemapped_Nature_2023	Q96LA6|P49765|Q8IYJ0|P22748|O60760|P02747				rs2305669	Dhindsa_Nature_2023|Sun_Nature_2023|Sun_finemapped_Nature_2023	P49765			SMIM20	6.5	ENSG00000250317 - 0.950919939071024 - 32|ENSG00000091490 - 0.917775904401348 - 6	ENSG00000250317	rs9647441	Height	body height	GCST90245848	1
prot.1567	O95716	RAB3D	Ras-related protein Rab-3D	cis	19_11326470_A_G	19	8325545	14327206	no	11326470	A	G	0.0215853	0.03894	1413	1.28835	0.12	109.62	24.925	0.133376	1	21	109	intron_variant	RAB3D	chr19_11337210_C_T	0.850643	missense_variant	RAB3D	proxy	imputed	5	replicated variant - protein association	rs1541596|rs555511608|chr19:11012156|rs201579954|chr19:11079781|.|rs151113958|rs10402112|rs61194703|rs77140532|rs112552009|-|19:11196356_AC_A|chr19:11085975|rs368803408,rs58741626|rs8106503|rs12151108|rs147985405|rs17248720|rs6511720|19:11224781_CAA_C|rs72658867|rs76239596|rs12461546|rs12980573|rs28453057|rs12983706|rs370865377|rs779186064|rs139991238|rs115817702|rs11557488|chr19:11447525|rs3217229|rs1237588145,rs71166603|rs755000|rs4804167|rs568424145|rs680184|rs73512794|rs112737376,rs34079154|rs6511736|chr19:11533234|rs765849866|rs112533450|rs557437236|chr19:11540153|rs759065611|rs138405741|rs8100751|rs35863302|rs12984574|rs2876698|rs34912772|rs68057395|19:11680583_CA_C|rs114021354|rs147025508|rs2305799|rs141651325|rs76639504|rs74747135|rs111582891|rs111931834|rs1388692037,rs142307378|rs72995045|rs541385873|rs11880512|rs190126238|rs116926132|rs79061565|rs12972855|rs11667775|rs10403399|rs10424332|chr19:11608656|rs111922227|rs137956588|rs774723936|rs75151604|rs8111700|rs142805545|rs532840543|chr19:11770932|rs447673|rs13382092	Dhindsa_Nature_2023|Zhang_2022_NatGet_AApop|Sun_finemapped_Nature_2023|Eldjarn_smpnorm_Nature_2023|Ferkingstad_2021_NatGen|Eldjarn_nonnorm_Nature_2023|Sun_Nature_2023|Pietzner_2021_Science|Pietzner_2021_NatComm|Zhang_2022_NatGet_EApop|Gudjonsson_2022_NatComm|Koprulu_NatMetab_2023|Sun_2018_Nature	Q15116|Q9UMF0|P32942|P17181|P05362|P55273|Q13093|P04114|P08684|P50238|Q14512|Q8N695|Q8NBP7|Q9UHG3|P01130|P02786|Q9Y5C1|P13686|O14786|O95716|P14314|P01588|P01266|Q9NVA2|Q99941|P51911|Q7L266|Q9UK05|O95393|Q7Z5R6|P32119|P13995|Q06141	rs12980573|rs13382092	Zhang_2022_NatGet_EApop	O95716	rs12980573|rs28453057	Zhang_2022_NatGet_EApop	O95716|P01130	Zhang_2022_NatGet_EApop	O95716	RAB3D	4.5	ENSG00000105520 - 0.184692613895235 - 1
prot.4373	Q8IZC6	COL27A1	Collagen alpha-1(XXVII) chain	cis	9_114163065_C_G	9	111163065	117167914	no	114163065	C	G	0.121373	0.2548	1413	0.57771	0.05	111.59	25.3562	0.270312	1	6	739	intron_variant	COL27A1	chr9_114167820_G_A	0.662286	missense_variant	COL27A1	proxy	imputed	4	novel protein at locus (not assayed)	rs150682612|rs796351892|rs942286|rs759867835|chr9:114061539|rs10817564|rs56387314,rs796257950|rs10982050|rs12378445|rs11373170|rs147941577|rs141738059|rs28616789|rs1864721|rs10982056|rs201342994|rs7040719|rs13284299|rs6478065|rs112902244|rs2636885|rs76870658|rs62559485|rs2787336|chr9:114319033|chr9:114319042|.|rs7032449|rs150611042|rs116994374|rs1448944662|rs550478926|rs1687381|rs1111796|chr9:114323946|rs1111796_A_T|rs113354603|rs10982154|rs10982155|rs1126801|rs10982156|rs1687384|rs879564860|rs1348581502|rs1687389|rs1687390|rs146077223|rs1687391|rs3762056|rs3762055|rs112164771|rs10982164|rs7040440|rs2993412|rs1107080|rs142414765|rs1431121442|rs1687417|rs1766098|chr9:114333721|rs2636882|rs57051248|rs35676827,rs71492773|rs10119644|rs56294298|rs7043196|rs4979373|rs7041363|rs10733608|rs11370710|rs731421|rs774842833|chr9:114506495|rs72752535|rs117194625|rs62555443|rs7855288|rs1546048|rs10817590|rs111548718|rs11787950|rs9299216|rs2636881|rs2787335|rs10982171|rs1249725|rs1159310|rs10817601|rs71505509|rs28832104|rs112596761	Zhang_2022_NatGet_EApop|Eldjarn_nonnorm_Nature_2023|Dhindsa_Nature_2023|Eldjarn_smpnorm_Nature_2023|Ferkingstad_2021_NatGen|Pietzner_2021_Science|Pietzner_2021_NatComm|Sun_Nature_2023|Sun_finemapped_Nature_2023|Sun_2018_Nature|Koprulu_NatMetab_2023|Gudjonsson_2022_NatComm|Repetto_2024_NatHumBehav|Suhre_MedRxiv_2024|Niu_NetGen_2025	P13716|P53805|P84022|P49767|P05067|P02760|O43617|P60604|Q8NBK3|O76064|P04155|P13726|P49720|Q10472|Q9ULC4|Q9H4I2|O00212|O00292|P49675|Q13291|Q8WVQ1|P41235|O95999|O75452|P05129|O75884|O43281|Q9UKW4|Q30KP9|Q16819|P02763|Q15582|Q9NRA1|P00742|P07225|Q8NC01|P10646|Q9P0T7|Q8N0Z9|Q969E1|P13385|Q9Y274|P00734|O14791|P12872|P20155|A4D1S0|Q8IW41|Q13148|Q92752|A1L170|P19438|O60476|Q6PCB0|A6NH11|O14904|P56159|P80511|P04003|P15814|Q86Y29|P15692|Q9UPZ6|Q9NX14|O43915|P49765|P17931|Q08117|J3QR46|P27707|Q7Z4W1|P61457|Q03154|P00966|P82980|P52758|O95954|Q96DC8|Q9UBR1|A2VDF0|Q96I15|P00325|P08263|P05783|Q00796|P08319|Q16772|Q9NSK7|P00352|O14594|P35218|P21549|P35520|Q15109|Q04900|P04179|P11717|P25774|P43234|P32971|P19652|A0A0B4J275|P32754|P06702|P05109									COL27A1	5	ENSG00000196739 - 0.117701281140381 - 1	ENSG00000196739	rs2567707	Pulse pressure	pulse pressure measurement	GCST90000061|GCST90292476	1
prot.1563	O95671	ASMTL	Probable bifunctional dTTP/UTP pyrophosphatase/methyltransferase protein [Includes: dTTP/UTP pyrophosphatase (dTTPase/UTPase) (EC 3.6.1.9) (Nucleoside triphosphate pyrophosphatase) (Nucleotide pyrophosphatase) (Nucleotide PPase); N-acetylserotonin O-methyltransferase-like protein (ASMTL) (EC 2.1.1.-)]	cis	chrX_1439100_G_C	23	0	4439100	no	1439100	G	C	0.0296192	0.009613	1418	-0.824397	0.11	59.929	14.0073	1	1	1	104	missense_variant	ASMTL					lead	exonic	25	replicated locus - protein association	rs78468042|rs28866889|rs17884006|rs17879004|rs79968027|rs4503285|rs35466875|rs5989667	Dhindsa_Nature_2023|Pietzner_2021_Science	P06734|Q96LA6|P56279|Q8NBI3|P15509|P04141|P26951|O95671	rs79968027|rs4503285|rs35466875|rs5989667	Pietzner_2021_Science	O95671						ASMTL	2
prot.1555	O95497	VNN1	Pantetheinase (EC 3.5.1.92) (Pantetheine hydrolase) (Tiff66) (Vascular non-inflammatory molecule 1) (Vanin-1)	cis	chr6_132694132_T_C	6	129713959	135713959	no	132694132	T	C	0.293018	0.2636	1418	-0.64466	0.04	269.59	59.8554	1	2	1	102	missense_variant	VNN1					lead	exonic	29	replicated variant - protein association	rs6569798|rs11154680|rs6935785|rs147685020|rs560360769|rs10631467|rs142985623|rs12190479|rs3813356|rs113086932|rs77297490|rs45562238|rs189034822|rs150683215|rs2272996|rs9389026|rs2267949|rs2267951|rs2745444|rs77020716|rs146101841|rs531213150|rs4897609|rs36016222|rs3823026|rs3798792|rs45500693|rs2294757|rs11291673,rs397703780|chr6:132719924|rs2294759|rs45599135|rs3756974|rs45507995|rs6915259|rs6899338|rs41286182|rs11405702|rs186633587|rs74948997|rs761126|rs35062332|rs146265857|chr6:132746545|rs34509155|rs2267952|rs34696126|rs112014742|rs79036037|rs12209262|rs35229014|rs33980664|rs9493423|rs9493425|rs9493427|chr6:132753951|rs6936594|rs2300078|rs9483499|rs34902339|rs142626186|rs34199346|rs34625012|rs139348170|rs1211700133|chr6:132757997|rs1247058308|rs59835729|rs1207423506|rs878887447|rs371821845|rs11154695|rs3756973|rs189347442|rs145756069|rs12530317|rs146317115|rs34632140|rs184265582|chr6:133004326|rs4895376|rs34115816|rs1338011|rs143098434|rs9493341|rs11154689|rs72987675|rs7764501|rs41286178|rs76092088|rs2840826|rs3756975|rs77765955|rs2113356634|rs12211125	Dhindsa_Nature_2023|Zhang_2022_NatGet_EApop|Sun_finemapped_Nature_2023|Sun_Nature_2023|Eldjarn_nonnorm_Nature_2023|Ferkingstad_2021_NatGen|Eldjarn_smpnorm_Nature_2023|Koprulu_NatMetab_2023|Pietzner_2021_Science|Zhang_2022_NatGet_AApop|Suhre_MedRxiv_2024|Niu_NetGen_2025	O15400|O95497|O95498|P35625|P29279|P04004|Q9BQB4	rs77297490|rs45562238|rs189034822|rs150683215|rs2272996|rs9389026|rs2267949|rs2745444|rs146101841|rs45500693|rs2294757|rs3756974|rs6899338|rs41286182|rs74948997|rs35062332|rs11154689|rs72987675|rs7764501|rs41286178|rs76092088|rs2840826|rs3756975|rs77765955|rs2113356634|rs12211125	Dhindsa_Nature_2023|Sun_finemapped_Nature_2023|Koprulu_NatMetab_2023|Sun_Nature_2023|Niu_NetGen_2025	O95497	rs77297490|rs2272996|rs9389026|rs2267949|rs2267951|rs2745444|rs3823026|rs76092088|rs2840826	Dhindsa_Nature_2023|Sun_finemapped_Nature_2023|Koprulu_NatMetab_2023|Eldjarn_nonnorm_Nature_2023|Pietzner_2021_Science|Niu_NetGen_2025	O95498|O15400|O95497	Dhindsa_Nature_2023|Sun_finemapped_Nature_2023|Koprulu_NatMetab_2023|Niu_NetGen_2025	O95497	VNN1	3.5
prot.4324	Q8IWA5-3	SLC44A2	Choline transporter-like protein 2 (Solute carrier family 44 member 2)	cis	19_10614910_A_G	19	7559775	13614910	no	10614910	A	G	0.0534324	0.09605	1413	-0.706461	0.08	82.34	18.9409	0.179781	1	20	732	intron_variant	SLC44A2	19_10550523_C_T	0.637726	intron_variant	ATG4D	none	imputed	29	novel protein at locus (not assayed)	rs117516437|rs146457388|rs564266253|rs4260173|rs118167853|rs5030362|rs147255904|rs2358581|rs5030372|rs281434|rs5030398|rs5030377|rs139053442|chr19:10284116|rs1799969|rs755973846|rs1801714|rs112301533|rs780768999|rs150121537|rs5498|rs5030400|rs3093032|rs374484740,rs536144563,rs74178250|rs281436|rs114170067|chr19:10286547|rs75407602|rs281437|rs192947942|rs3093030|rs35165411|rs766820266|rs281438|rs142025233|rs3093029|rs281439|rs281440|rs185076445|rs2075741|rs11575074|rs901886|rs143556346|rs2569703|rs1222997949|rs148215750|19:10409922_CTT_C|rs75407647|rs8099957|rs187486291|rs11671931|rs35929247|rs34561079|rs281419|rs1048941|rs112599736|rs62130692|rs183563911|rs281426|rs75617577|rs139340844|rs75628936|rs281412|rs35633871|rs2304237|rs281414|rs281415|rs61451658|rs7252450|rs191766463|rs28378712|rs193245562|rs35251378|rs118036551|rs368996243|rs34536443|rs12720356|rs74675346|rs143495504|rs982579307|rs142770866|19:10542590_CTCTTCTGTCTCTGTTTTGTT_C|rs370630099|rs74179925|rs145530718|rs1051738|rs149938792|rs536383194|rs34924007|rs34177255|rs1245945088,rs779667907|rs3218221|rs11671250|rs79416581|rs142186869|rs78671428|rs377056194|rs11669879|chr19:10626580|rs753324368|rs1541596|rs555511608|chr19:11012156|rs201579954|chr19:11079781|.|rs151113958|rs10402112|rs61194703|rs77140532|rs112552009|-|19:11196356_AC_A|chr19:11085975|rs368803408,rs58741626|rs8106503|rs12151108|rs147985405|rs17248720|rs6511720|19:11224781_CAA_C|rs5030347|rs281416|rs7246953	Dhindsa_Nature_2023|Pietzner_2021_Science|Pietzner_2021_NatComm|Eldjarn_nonnorm_Nature_2023|Ferkingstad_2021_NatGen|Eldjarn_smpnorm_Nature_2023|Zhang_2022_NatGet_AApop|Sun_finemapped_Nature_2023|Sun_Nature_2023|Koprulu_NatMetab_2023|Zhang_2022_NatGet_EApop|Katz_2021_Circulation|Sun_2018_Nature|Suhre_2017_NatComm|Gudjonsson_2022_NatComm|Niu_NetGen_2025	Q9UMF0|P05362|O95841|P32942|P63208|P01584|Q8WX77|Q12906|Q9Y5C1|P17181|Q10589|Q14773|P06213|P08069|Q6P1J6|P01189|P42701|Q07325|P18627|Q99731|O14625|P02778|Q9Y275|P27815|P55273|P49863|Q13093|Q15116|Q96SM3|Q8N386|Q8NHL6|Q8N128|Q8N423|P02786|P04114|P08684|P50238|Q14512|Q8N695|Q8NBP7|Q9UHG3|P01130				rs11671250|rs79416581|rs142186869|rs78671428|rs11669879	Dhindsa_Nature_2023|Ferkingstad_2021_NatGen|Eldjarn_nonnorm_Nature_2023|Pietzner_2021_Science|Eldjarn_smpnorm_Nature_2023	Q15116|Q96SM3|Q8N386|Q8NHL6|Q8N128|Q8N423|Q9UMF0|P05362			SLC44A2	6.5	ENSG00000129354 - 0.997400403515246 - 5|ENSG00000129353 - 0.967571291537591 - 2	ENSG00000129353	rs144101543	Platelet distribution width	platelet component distribution width	GCST90002401	1
prot.1555	O95497	VNN1	Pantetheinase (EC 3.5.1.92) (Pantetheine hydrolase) (Tiff66) (Vascular non-inflammatory molecule 1) (Vanin-1)	cis	6_132758342_C_T	6	129713959	135713959	no	132758342	C	T	0.445152	0.4676	1413	0.345439	0.04	89.615	20.5385	0.959381	3	1	103	upstream_gene_variant	VNN2	6_132746643_T_C	0.608469	intron_variant	VNN2	none	imputed	24	replicated variant - protein association	rs6569798|rs11154680|rs6935785|rs147685020|rs560360769|rs10631467|rs142985623|rs12190479|rs3813356|rs113086932|rs77297490|rs45562238|rs189034822|rs150683215|rs2272996|rs9389026|rs2267949|rs2267951|rs2745444|rs77020716|rs146101841|rs531213150|rs4897609|rs36016222|rs3823026|rs3798792|rs45500693|rs2294757|rs11291673,rs397703780|chr6:132719924|rs2294759|rs45599135|rs3756974|rs45507995|rs6915259|rs6899338|rs41286182|rs11405702|rs186633587|rs74948997|rs761126|rs35062332|rs146265857|chr6:132746545|rs34509155|rs2267952|rs34696126|rs112014742|rs79036037|rs12209262|rs35229014|rs33980664|rs9493423|rs9493425|rs9493427|chr6:132753951|rs6936594|rs2300078|rs9483499|rs34902339|rs142626186|rs34199346|rs34625012|rs139348170|rs1211700133|chr6:132757997|rs1247058308|rs59835729|rs1207423506|rs878887447|rs371821845|rs11154695|rs3756973|rs189347442|rs145756069|rs12530317|rs146317115|rs34632140|rs184265582|chr6:133004326|rs4895376|rs34115816|rs1338011|rs143098434|rs544860014|rs9493341|rs11154689|rs72987675|rs7764501|rs41286178|rs76092088|rs2840826|rs3756975|rs77765955|rs2113356634|rs12211125	Dhindsa_Nature_2023|Zhang_2022_NatGet_EApop|Sun_finemapped_Nature_2023|Sun_Nature_2023|Eldjarn_nonnorm_Nature_2023|Ferkingstad_2021_NatGen|Eldjarn_smpnorm_Nature_2023|Koprulu_NatMetab_2023|Pietzner_2021_Science|Zhang_2022_NatGet_AApop|Suhre_MedRxiv_2024|Niu_NetGen_2025	O15400|O95497|O95498|P35625|P29279|P04004|Q9BQB4|O14793	rs77297490|rs45562238|rs189034822|rs150683215|rs2272996|rs9389026|rs2267949|rs2745444|rs146101841|rs45500693|rs2294757|rs3756974|rs6899338|rs41286182|rs74948997|rs35062332|rs11154689|rs72987675|rs7764501|rs41286178|rs76092088|rs2840826|rs3756975|rs77765955|rs2113356634|rs12211125	Dhindsa_Nature_2023|Sun_finemapped_Nature_2023|Koprulu_NatMetab_2023|Sun_Nature_2023|Niu_NetGen_2025	O95497	rs2294759|rs3756974|rs6899338|rs761126|rs2267952|rs12209262|rs35229014|rs9493423|rs9493425|rs9493427|rs2300078|rs9483499|rs1211700133|chr6:132757997|rs11154695|rs77765955|rs2113356634	Zhang_2022_NatGet_AApop|Koprulu_NatMetab_2023|Dhindsa_Nature_2023|Sun_finemapped_Nature_2023|Zhang_2022_NatGet_EApop|Eldjarn_nonnorm_Nature_2023|Ferkingstad_2021_NatGen|Pietzner_2021_Science|Eldjarn_smpnorm_Nature_2023|Sun_Nature_2023|Niu_NetGen_2025	O95498|O95497	Koprulu_NatMetab_2023|Dhindsa_Nature_2023|Sun_finemapped_Nature_2023|Niu_NetGen_2025	O95497	VNN1	3.5	ENSG00000112303 - 0.992160702173396 - 12|ENSG00000093134 - 0.952082363978206 - 4
prot.1548	O95445	APOM	Apolipoprotein M (Apo-M) (ApoM) (Protein G3a)	cis	chr6_31657764_C_A	6	28657764	34657764	yes	31657764	C	A	0.0779267		1418	-0.616746	0.07	88.271	20.2434												exonic	22	replicated locus - protein association	rs1150765|rs6929434|rs9263789|rs1265159|rs1265158|rs1265157|rs115741140|rs9263820|chr6:31179856|rs3130508|chr6:31182835|rs138206303,rs28751309|rs7753892|rs17191082|rs3130459|rs9368661|6:31156041_C_T|rs9263850|rs184225324|rs7742179|chr6:31192360|rs9461656|rs1265177|rs28362342|chr6:31197730|rs28362359|chr6:31201920|rs9263881|rs3132510|rs141806003,rs9281253|chr6:31207890|.|rs373859195|rs143732464|rs1491195300|rs368726556,rs60951011|rs34210173|rs190289489|rs9263993|rs4098923|rs1639109|rs6933647|rs7769059|chr6:31229297|rs372640004,rs538457180,rs9279036|chr6:31229300|chr6:31230044|rs3130474|rs9264069|rs7753180|rs7739334|rs3130699|rs3134775|rs1397758498|rs2894186|chr6:31239863|chr6:31239872|rs761363708|rs3130534|rs146913789|rs1793893|rs3130431|rs2394941|rs3130439|rs1793891|rs9264222|rs41268852|rs191368968|rs9264259|rs188387864|rs9264261|rs9264277|rs144983704|rs527517915|rs138589250|rs2524119|rs114434032|rs9264419|rs77211522|rs114300451|rs9264536|rs2853957|rs2853956|rs2395470|rs3873372|rs115042889|rs2524099|rs28367569|rs2853951|rs2853950|rs747005929|rs2524098|rs2524097|rs2524096|rs1130538|rs1130552|chr6:31268902|rs1130580|rs1130586|rs3207561|rs3207555|rs1130592|rs796222210,rs9279068|rs576380455|rs1049709|rs2394961|rs2894204|rs1130838|rs68037221|rs41540512|rs41556617|rs41545712|rs34794906|rs9264623|rs9264624|rs9264625|rs17886232|rs1131014|rs1131015|rs1050328|rs9264638|rs9264642|rs9264645|rs17886924|rs9264649|rs17884428|rs9264653|rs2308604|rs1131103|chr6:31271165|rs1050366|rs41553316|chr6:31271273|rs713032|chr6:31271324|rs1131118|rs1071649|rs67420880|rs9264665|rs9264666|rs17880655|rs1131123|rs2308557|rs41543814|rs28626310|rs1050420|rs707911|rs41542719|rs9264668|rs9264669|rs281860317|rs9264670|rs1050451|rs2308527|rs2074492|rs2524094|rs2844622|rs2524093|rs10569394|rs2249741|rs2249742|rs9264681|rs9264683|6:31241059_CT_C|rs6900444|rs2524088|chr6:31273483|rs6923313|rs2524082|chr6:31274108|rs2524080|rs2524079|rs2844619|rs2844616|rs2524078|rs12199223|rs3134745|rs3130693|rs3132482|rs2040748|rs3094680|rs2524074|rs9264739|rs9264744|rs72855946|rs115330968|rs7381988|rs7383388|rs2853946|rs2853944|rs2853943|rs17192281|rs2844606|rs142704100,rs75644179|rs2253491|chr6:31281816|rs7766089|rs9468916|rs9264768|rs12660083|rs2524057|rs12189871|rs73728774|rs5875304|rs558163186|rs9468923|rs2853928|rs114596856|rs9468925|rs116196347|rs9295969|rs9264769|rs2524139|rs2524137|rs17198888|rs4406273|rs2524060|rs28367631|rs28367646|rs16899214|rs12211087|rs6906714|rs9264803|rs188774564|rs200901342,rs34286680|rs9264839|rs146219160|rs6457375|rs9264921|rs7762513|rs6931332|rs9264942|rs9348865|rs9468944|rs9264950|rs9264954|rs1619716|rs28367690|rs1634791|rs186625488|rs28367703|rs28367727|rs7748141|chr6:31321185|rs9265186|rs28894993|rs62400386|rs116326416|rs9461693|rs141272750,rs35261411|rs115971093|rs117309887|rs3094685|rs9265513|rs35795116|rs28752854|rs11965234|rs9265640|rs9265649|rs9265701|rs77372868|rs9265742|rs1634775|rs1634774|rs7452226|rs1634771|rs1634769|rs9265776|rs28752995|rs28753016|chr6:31339839|rs140145607|rs28753035|rs1319653919|rs557962278|rs574169122,rs9279135|chr6:31340516|rs9295981|rs1622406|6:31308963_G_C|rs34872474|rs147538460,rs768943809,rs202090993|rs9265811|rs9265813|rs2854011|rs28380853|rs34907473|rs2394977|rs2256752|rs112148789|rs2854008|rs2508002|rs34509409|rs111892155|rs9265926|rs2507997|rs2523625|rs9265969|rs9265986|rs9265987|rs9265997|rs9266007|6:31318394_TG_T|rs114657012|rs9266042|rs4992474|rs9266057|rs9266059|rs34429926|rs9405083|rs28428768|rs4644106|rs9266071|rs35278939|rs34934531,rs9281374|rs2442726|rs36057735|rs36000964|rs35110522|rs11962818|rs2442722|rs9266086|rs2442719|rs62396264|rs2523612|rs6922309|rs9266095|rs12196740|rs9378247|chr6:31353747|rs7762909|rs3177747|rs1058067|rs1057412|6:31321806_C_T|rs2770|rs1093|rs1055890|rs1055821|rs1055348|rs3819306|rs3819305|chr6:31354428|chr6:31354432|rs151341415|rs200601442|rs200951553|rs2507991|rs3819292|rs3819282|rs2276448|rs17881225|rs41555513|rs41559422|rs17881233|rs1131279|rs1131275|rs2308466|rs697742|rs9266144|chr6:31356248|rs41541519|chr6:31356300|rs1050654|chr6:31356367|rs9266150|rs709055|rs1050628|rs1071652|chr6:31356431|chr6:31356592|rs151341211|rs41563615|rs2507989|rs17881210|rs3180379|rs1131217|rs41553715|rs1131215|rs1131213|rs1131212|rs1071817|rs707909|rs1065386|rs141484466|rs1050564|rs41562914|rs1050529|rs1050518|rs1050502|rs1050486|rs1131170|rs41552714|rs9266196|rs9266198|chr6:31357219|rs9266210|rs2596489|rs9266214|rs9266216|rs9266217|rs9266224|rs139803150|rs115881826|rs9266228|rs9266233|rs62396269|rs9266245|rs9266248|rs114712755|rs9266250|rs9266252|rs9266255|rs9266257|rs9266268|rs115959678|rs9266271|rs62396273|rs35173808|rs546481845|rs2523598|rs9266275|rs74899816|rs9405084|rs9266276|rs9378248|rs2596475|rs62396274|-|6:31326522_GC_G|rs2523594|rs116666910|rs2249932|rs2249935|rs2894211|rs2523589|rs13213216|rs2596478|rs2523583|rs2523581|rs9266286|rs2523579|rs56189237|rs12664131|rs2523577|rs2523574|rs115860766|rs201224323|6:31328935_TG_T|rs112515516|rs2428493|rs2428492|rs2442737|rs113688927|rs2523572|rs9266301|rs2596547|rs2523570|rs2523567|rs2250287|rs2250292|rs9266329|rs2523560|rs2523558|rs2523554|rs9266361|rs9266366|rs140949683|rs2853993|rs34863905,rs9281388|rs7761068|chr6:31366186|rs2844578|rs2523540|rs17193122|rs2844572|rs2844571|rs12660817|rs2922996|rs2844566|rs9266462|rs2853986|rs879672159|rs143234574,rs373583095|chr6:31372509|rs2263322|rs143062741,rs371249167|rs115592046|rs9266520|rs9266527|rs9266531|rs2523515|rs9266552|chr6:31374431|rs9266601|rs2844545|rs77468121|rs145877563|rs4248814|rs9266628|rs9266630|rs9501587|rs9266637|rs9266638|rs9266639|rs62395441|rs72233289|rs2844541|rs2523491|rs73394251|rs2596570|rs9266679|rs9266681|rs4143333|chr6:31381619|rs756290996|rs9266715|rs9266721|rs9295987|rs3997984|rs2844532|rs3016013|rs3020582|rs2507978|rs2442752|rs2507976|6:31351981_G_T|rs28752476|rs2844530|rs143015106,rs28749492|rs2596560|rs2516501|rs2904598|rs367994770|6:31357430_G_T|rs9266786|rs9266790|rs867607858|rs9348866|chr6:31391385|rs9266792|rs62398265|rs7770741|rs7756431|rs147280457,rs9257065|chr6:31395487|rs73728564|6:31363554_I_D|rs28366139|rs9501589|rs9501590|rs7739521|rs28366143|rs202042744|chr6:31397163|6:31365322_GTAAC_G|rs9394070|chr6:31399552|rs2523454|rs111281598|rs2596540|rs112142209|chr6:31400910|rs114892859|chr6:31401673|rs3763287|rs17200067|rs17200081|rs144739916|rs2844518|rs2596481|rs2442715|rs9295988|rs116795853|rs12174396|rs144626001|rs113708600|rs73400361|rs12660741|rs35508435|rs3032981|rs74295995|rs55821031|rs2523496|6:31377719_T_C|rs41284511|rs117030944|rs748543364|rs28436034|rs17200109|rs9380254|rs1063631|rs41560824|rs1131896|rs2256026|rs2853977|rs3828879|rs147915864|6:31380157_TGCTG_T|rs61738275|rs2256183|rs6933734|rs6934311|rs9357133|rs3132467|rs2256312|rs2256318|rs62395263|rs142846501|rs113901367|rs3134791|rs2853975|rs1882|rs9266834|rs542570627|rs149589932|rs140234083|rs117116160|rs73402206|rs1289348031|rs35814997|rs1193224555,rs747038919|rs2596530|rs113203074|rs2848716|6:31388175_GT_G|rs148181670|rs17206736|rs2844511|rs10223570|rs2516448|rs112729487|rs4418214|rs2394994|rs2524279|rs116198852|rs148972939|rs72848713|rs181785842|rs375403400|rs183473609|rs375118229|chr6:31429306|chr6:31429499|rs149676489|rs2516471|rs565637112|rs2263323|rs117884751|rs2263324|rs34247057,rs9279290|6:31402666_TAC_T|rs59674561|rs138614581|rs751926796|rs2596466|rs3128981|rs73404209|rs79493037|rs2516470|rs2524277|rs75518104|rs6938674|rs80308263|rs2844512|rs9267084|chr6:31442341|rs6927870|rs1247525538|chr6:31442430|rs138382299|rs2844510|rs6928810|rs9267088|chr6:31444646|rs2395005|rs73404267|rs56117846,rs755104280,rs797021111|chr6:31445741|rs2596463|rs3893526|rs3131626|rs9267098|rs549219764|6:31415876_TG_T|6:31415876_I_D|chr6:31448100|rs147875278|rs9267111|rs2524280|rs3131623|rs73402213|rs566382053|rs59438896|rs3131622|rs9469012|rs2105957|rs533605463|rs1383103148|rs376918999|chr6:31456808|rs34970630,rs770783426|chr6:31457941|rs145812092|rs2523684|rs9267123|rs6930572|rs77004371|rs77901635|rs146648476|rs2255001|rs2518030|rs182110306|rs2255221|rs2243621|rs2263318|rs2284178|rs112723370|rs2523679|rs3131618|rs2516517|rs2523676|rs2523675|rs2518028|rs138364997|rs9267133|rs2244839|rs9688839|rs3828886|rs71563338|rs34346286|rs3131643|rs35003446,rs369198145|rs115363051|rs3021366|rs2248372|rs181232777|rs749225201|rs2516508|rs2523710|rs2523708|rs3132470|rs3094011|rs143439747|rs141874749|rs2905736|rs55912244|rs9368695|rs200587233|rs9267235|rs9267243|rs34029118,rs376228638,rs9281499|rs1052416|rs113551020|rs150971914|rs140543080|rs2253040|rs113239947|rs2516411|rs557297301|rs9267352|rs77805999|rs2516408|rs41293860|rs1295215233,rs763285447,rs41283918|rs9469017|rs6922431|rs3094005|rs2534674|rs3134896|rs371143509|chr6:31498818|rs12661658|chr6:31501083|rs3095233|rs116226697|rs2516428|rs145647352,rs28751333|rs28831701|rs111872454|rs2855811|rs2534660|chr6:31504567|rs191346397|rs2855815|rs200411452|rs3130616|rs3134900|rs3087326|rs3093953|rs41273040|rs11509487,rs138314754|rs34795056,rs71552062|rs755307638|rs145062405|rs9267429|rs2246618|rs2516399|rs2516494|rs377744692,rs57661074|rs377744692|rs2844495|rs62397979|rs17200698|rs9267454|rs3132455|rs3132454|rs9267463|rs6924459|rs41293911|rs3093988|chr6:31524772|rs371057913|rs751308121|rs139534511|rs11796|rs9267484|rs71563350|rs2239525|rs2239527|rs3130629|rs2239705|rs2071592|rs117997480|rs574333462|rs150284828|rs6916921|rs6929796|rs758185254,rs796791162,rs9279350|rs3093949|rs559635823,rs746945466|rs73396237|rs2857710|rs4947326|rs1299357154,rs141486501|rs1256321095|rs777622854,rs9279358|rs2844482|rs746868|rs2229094|rs2229092|rs1800610|rs4645843|rs3093664|rs1800628|rs769178|rs4647187|rs3093553|6:31551502_AT_A|rs7758790|rs7769073|rs9469027|rs2256974|rs13211368|rs986475|rs11575840|rs149339643|rs142675986|rs11575838|rs11575837|rs2736191|rs11575835|rs573608874|rs34744948|rs201476860|rs2844481|rs35160437|rs745952957|rs201183855|rs574628490|rs2857595|rs9267515|rs2736186|rs772339093|rs779495445|rs3130060|rs2471960|chr6:31613161|rs2844476|rs3132451|rs2736182|rs45593732|rs1458116845|rs201839011,rs756076899|rs1159363981,rs536685611|chr6:31620659|rs2844472|rs2260050|rs2260000|rs768015443|rs3130623|rs2736163|rs17207225|rs3130624|rs2736158|chr6:31634066|rs2261033|rs13716|rs2255741|rs7889|6:31606666_CAAAA_C|rs1077394|rs1052486|rs3130048|rs2242656|rs3117583|rs1277723335,rs368810397|rs2736201|chr6:31654245|rs1266078|rs805296|rs805264|rs113947529|chr6:31658768|rs34099572,rs9281546|rs148844907|rs805260|rs3117580|rs805258|rs805257|rs386699241|rs72850166|rs34218321,rs9281552|chr6:31678978|rs796571525,rs9279387|rs75509151|rs139631157|rs915653|rs805283|rs805273|rs555855080|rs1266071|rs34406901|rs9267546|rs805295|rs60149397|rs71552075,rs753062674,rs9281561|rs9469040|rs767358755|rs805284|rs11575849|rs778309272,rs796488915|chr6:31715950|chr6:31716428|rs405722|rs453098|rs11575845|rs28383872,rs764722981|rs407283|rs805305|chr6:31733129|rs400547|rs3131383|rs115204832|rs368205047|chr6:31739111|rs1306302626|rs71552079|rs409558|rs371177413|rs762452093,rs777610314|rs1249459840,rs869235847|rs551723987,rs59291719,rs72548020|rs28745894|rs707915|rs3828922|rs780475571,rs9279404|rs1251270142|chr6:31746953|rs780415766|rs150984307|rs3117572|rs113200135,rs9281572|rs9281573|rs9267560|chr6:31755337|rs149094043,rs765853448,rs780187089|rs3117574|rs61748589|rs2075801|rs1802127|rs28399993|rs34176746,rs370761786|chr6:31770571|rs1303398998,rs9281576|rs200555756|rs9469051|rs707928|rs707927|rs770912152|rs915652|rs915651|rs743399|rs1351372445,rs9279419|rs4713488|rs75518884|chr6:31796713|rs1438313367,rs571521894|rs11555256|rs1266153446,rs9281580|chr6:31799890|rs35364088|rs763639738,rs9281582|rs12212242|rs73400280|rs1379649052|chr6:31804771|rs760078516|rs1179839069,rs9281584|rs756240614|rs151061838|rs774699924|rs2227955|rs2227956|rs7757496|rs115333512|rs562047|6:31783863_G_C|rs1265947|rs139669454|rs1455006431|rs6457452|rs144223778|rs757877151|rs565599|rs3115674|rs7765136|rs34799020|chr6:31832870|rs72548024|rs79928938|rs2471980|rs373261870|rs35137048,rs530794541|rs115238300|chr6:31840771|rs3130479|rs761019486|chr6:31847600|rs28895017|rs181412562|rs2021007|rs2736429|rs17201319|rs541888478|rs554521320|rs141995297|rs622076|rs766152298|rs34712643|rs756193196|rs373597058|rs515688|rs879109086|rs613165|rs34597928,rs9281617|rs542418|rs521977|rs62395845|rs9267653|rs614008|rs146535109|rs9267655|rs573098|chr6:31874113|rs73404118|rs2736428|rs114400264|rs9267659|rs41267086|rs9461728|rs775955692|rs74434374|rs142755148|rs652888|rs189952157|rs113973079|rs202183742|rs2844457|rs3130680|rs115062572|rs7887|rs2844456|rs574200548|chr6:31898643|rs764018260|chr6:31901958|rs558702|rs2763982|rs5875339,rs879912947|rs66804014|rs1343892755|rs1297982093,rs767061675|chr6:31907580|rs112057082|rs6457457|rs622871|rs34059180,rs370663649|rs113421621|rs112027987|chr6:31912860|rs34465217|rs532086|rs147277810|rs2844452|rs111329206|rs564796885,rs767601971,rs9279453|chr6:31917608|rs150771746|rs150739717|chr6:31917615|rs3128759|rs115009784|rs183369193|6:31891491_C_T|rs9267677|rs17201417|rs2734335|rs35852616,rs9281627|rs556679|rs3020644|rs9332704|rs7746553|rs9283893|rs9332708|rs533323885,rs9279455|rs527924764|rs147906938|chr6:31931263|rs7767526|rs9267680|rs41290359|rs3128760|rs144585235|rs184265581|rs181063261|rs1480490671|rs114820183|rs115277907|rs373292678|rs1252372987,rs9332736|rs572361305|rs9332736|Affx-52368614|rs757946700|rs9332739|rs548102461|rs369051082,rs9332721|chr6:31936952|6:31904729_I_D|chr6:31936953|chr6:31937206|chr6:31937207|rs1042663|rs2507953|rs571211991|chr6:31938468|rs1962730|rs1962728|rs7772063|rs7754520|rs78593564|rs550605|rs653414|chr6:31939510|rs497239|rs9332741|rs764170085,rs9281643|rs1290538481|chr6:31941814|rs1265905|rs609061|rs2242572|rs547154|rs142243595|rs759686467|rs775781518|rs9332730|rs4151648|rs4151667|rs12614|rs641153|rs1048709|rs776923159|rs4151669|rs4151651|rs537160|chr6:31948708|rs541862|rs2072634|chr6:31949779|6:31917557_D_I|rs4151659|rs45484591|rs1270942|rs4151671|rs4151672|rs760070|rs550513|rs2072632|chr6:31955452|chr6:31955454|rs200708785|rs34140409|rs762634958|rs1265906|rs9267785|rs403569|chr6:31957103|rs114969413|rs80082277|rs149614139,rs373606295|rs17201466|chr6:31960371|rs438999|rs2280774|rs35664695|rs429608|rs401775|rs444921|rs406936|rs492899|rs9296004|rs568828756|rs454212|rs10646736,rs67829894|6:31935284_I_D|rs453821|rs45451301|rs759922440|rs3911893|rs34241101|rs410851|rs449643|rs474534|rs45531831|rs45534831|rs17207867|rs41267118|rs115085021|rs389884|rs387608|rs2284179|rs11404431,rs543182385|chr6:31974279|rs1187782883|6:31942056_CA_C|rs377370|rs1173706659|rs41315812|rs28381640,rs796695987|rs2734326|6:31943585_T_C|rs539334816|rs187161887|rs1738434|rs547921|6:31944320_A_G|6:31944426_G_T|rs550671|6:31944593_C_T|rs375784544|rs114492815|rs193114370|chr6:31977338|rs551133920|chr6:31977453|rs144828902|rs6941112|rs391165|rs389883|rs389512|rs116196017|rs35227293,rs70990293|6:31948421_I_D|rs536264|rs663430|rs663010|rs662097|rs3128762|rs2894231|rs149150903|rs200946182|rs201969273|rs17874654|rs395976|rs441000|rs3128754|rs374969724|6:31972081_G_C|rs28361032|rs200697214|rs28361033|chr6:32006121|rs3891366|6:31973973_G_A|rs1079995|rs28361034|rs372243441|rs9501393|chr6:32007072|rs41315832|rs28539678|rs1260456133|rs1332497796|rs185107166|rs28573154|6:31976549_G_A|rs9501394|rs9501600|6:31976899_C_T|rs79770049|6:31977493_C_T|rs200995579|rs149101418|rs28361039|rs777716192|chr6:32013470|rs201365886|rs141694893|chr6:32015223|rs150655543|chr6:32017767|chr6:32017918|chr6:32017941|chr6:32018133|chr6:32020178|chr6:32020458|rs3128764|rs23781|rs146110995|6:31994535_T_C|rs200283861|rs451637|rs2228296|rs201773559|rs406658|rs199786664|chr6:32029576|rs12526327|rs2023615|rs564120245|rs148349653|rs2854855|rs143082578|rs150602594|rs437006|rs760069|rs406019|6:32004917_G_T|rs431204|rs150223621|rs4713496|rs113720465|rs2142037|rs396458|rs144747786|rs3130676|chr6:32038115|rs3130677|rs6470|rs6449|rs114414746|rs6450|rs6451|chr6:32039027|chr6:32039081|rs6474|chr6:32039119|rs6458|rs6459|rs6465|rs6472|rs6461|rs200005406|rs6447|rs562025438|rs451652|rs7774739|rs6920540|rs144415985|rs370343765|chr6:32042402|rs17421133|rs7742632|rs1135809|rs4713498|rs4711283|rs2856451|rs2395085|rs2894232|rs397948|rs200395792|rs375375234|rs373640|rs62402693|rs41267126|rs2856448|rs148702503|rs61737606|rs9267795|rs41270450|rs60738846|rs182953657|rs187862025|rs566758495|rs115521560|rs41316748|rs149492184|rs34562262|rs11969759|rs61745355|rs9469077|rs150622545|rs545295609|rs12524441|rs394439|rs1009382|rs145920729,rs369804383|rs879347613|rs204886|rs2239689|rs9267797|rs12195671|rs775801482|rs9469079|rs204883|rs1265889|rs3117189|rs149896074,rs9281647|rs1150756|rs116317248|rs1150755|rs10694435,rs35034919|chr6:32071578|rs3130286|rs204878|rs780447397|rs1219755116|6:32045874_I_D|rs112578661|rs17201560|rs1150754|rs61910712|rs77874906|rs191791016|rs137893789|rs201647307|rs142674470|rs1150753|rs33977838,rs569428308,rs772637044|rs750851778|chr6:32092690|6:32060467_I_D|chr6:32092704|rs779333369,rs9281649|rs17201602|rs41270458|rs17421624|rs11344952,rs1234578972,rs758126928|rs371249751,rs572735132,rs72548029|rs116298992|chr6:32101077|rs58601681,rs71536110|rs71536110|chr6:32101588|rs41268896|rs200907219,rs375333926|6:32071199_TC_T|rs4711286|rs518287|rs145249614|rs186338596|rs393544|rs411337|rs1269852|rs13196724|rs8111|rs8283|rs145410874|rs148223868|rs141187406|rs368729287|rs2228628|rs204888|rs1277784714,rs755845068,rs9279489|chr6:32123227|rs143209442|rs204893|rs28732177|chr6:32134759|rs547667218,rs9281654|rs1415069046|rs71565309|chr6:32138879|rs3096698|rs3134962|rs421602|rs3134953|rs796726761,rs9279495|rs204999|rs3130277|rs3130279|rs205002|rs9267808|rs9296009|rs143504217|rs9281658|chr6:32151952|rs192471087|chr6:32151953|rs1053924|rs540663952|chr6:32155584|rs71536113|rs2442717|rs3897530|rs501942|rs9266289|rs3130618|rs2763979|rs9267671|rs522162	Eldjarn_nonnorm_Nature_2023|Sun_finemapped_Nature_2023|Sun_Nature_2023|Dhindsa_Nature_2023|Eldjarn_smpnorm_Nature_2023|Ferkingstad_2021_NatGen|Gudjonsson_2022_NatComm|Pietzner_2021_Science|Pietzner_2021_NatComm|Repetto_2024_NatHumBehav|Zhang_2022_NatGet_EApop|Zhang_2022_NatGet_AApop|Sun_2018_Nature|Suhre_2017_NatComm|Png_2021_NatComms|Katz_2021_Circulation|Koprulu_NatMetab_2023|Suhre_MedRxiv_2024|Niu_NetGen_2025	P28066|P20718|Q6ZMH5|O14836|Q13938|P35318|P06734|P41439|P12104|Q6P4E1|Q6UXV0|Q07325|P11717|O75509|O60609|P43627|Q15818|Q16719|P22749|P28908|P24864|P14543|Q9UH03|Q9UKU9|Q15582|Q6UXH9|Q9Y2Y8|Q07654|P02760|Q13867|Q6UXD5|Q01151|Q9GZN4|P14207|O43681|O43493|O00584|Q93091|Q9Y6Y9|P43234|Q8IZF2|O60232|Q9UJ71|P58294|Q99616|O60476|P35247|Q9HAN9|Q9NRM6|Q9HCB6|Q9Y336|P13500|Q99983|P10145|Q14554|Q01344|P17936|Q06141|P37173|P04183|P01008|O60469|P14780|P78410|P24071|Q9BQ51|Q8NHJ6|Q9BYJ0|Q9Y4X3|P32971|P39900|O95445|Q96J42|P04439|P09919|P10144|Q6DN72|Q92765|Q96ID5|P78325|P50120|Q15116|P62330|P40933|P01350|Q07954|P21757|Q12884|P12830|Q13443|P22079|Q9NUW8|Q05516|P36941|Q8NC42|P06127|P43628|O95998|Q9H3G5|P13929|Q13241|Q06643|P0CG37|P07148|P21980|Q8NCC3|P01589|O75594|P19876|Q92956|Q8IWT1|Q99717|Q29980_Q29983|P29459_P29460|P07204|P09603|O00602|P12872|Q9UKS7|O75718|Q9BZZ2|P35613|Q9H8J5|P23515|Q9UBX7|P48730|P40313|P63098|Q96RD9|Q9UMR7|O43505|P29317|E2RYF7|Q6P9F5|P32942|P50995|P24001|P04233|P01374|O95980|P13725|O15263|Q9NXH3|P15085|Q6UX15|Q15517|O00585|P29460|Q9NZC2|P51688|Q9BXJ0|A6NHS7|Q99895|Q5JS37|Q12888|P19320|P20340|Q9NS68|Q9NZK5|P01732|P22105|Q92752|P58499|P13747|P06276|P19474|P10721|Q9Y275|Q96H15|P04180|Q9UQP3|Q92692|Q9Y6N7|Q08345|Q07011|P21810|O60575|P78423|Q99665|P15514|P53634|P09601|P09093|P19021|Q9NQ25|P15086|P12544|P14778|P0DJD7|P06681|O43278|Q15109|Q96GW7|O14793|P02778|P10586|Q16769|Q99075|P02452|Q12933|Q99731|P03951|P27352|P29017|Q9H6B4|Q6UXG3|P43629|P02745|P16233|O15467|P01130|Q8TE77|Q13261|P30533|Q9UBU3|P14091|Q9NPH6|P61769|P07098|Q13145|Q495A1|Q9Y258|P20333|P23467|Q7KYR7|Q9NZS2|Q9Y5W5|P56470|P13224|P26951|Q8IX05|P21741|P01588|O43866|P19438|P43489|O95994|P22455|P49765|O43699|Q9UBR2|P41271|Q08629|P26010|Q96NZ8|Q6NUJ1|Q9HBB8|O15335|P00533|P55773|P04141|P17643|O95670|Q92820|O95633|P07858|O00253|P55808|Q8TCT1|P15260|Q99969|P13473|Q02223|Q7Z460|P27918|P07942|P16871|Q6UWR7|O95971|P06850|O60462|Q02763|P00751|Q9UMX5|Q15102|Q8N423|P20273|P01903|Q12918|O15496|Q14116|Q96SM3|P08069|Q8NHL6|Q9UPY8|P02787|P21854|P01375|P09341|P22301|O75534|P09914|Q8WX77|P26718|Q96LC7|O75015|Q9H2A7|O14917|Q9UQV4|P54108|O43396|Q03405|Q13421|O95727|Q14242|P56279|P0C862|P01591|P42658|P18627|Q96NZ9|P50895|P09326|O00548|O60701|O75326|Q96RJ3|P42701|Q7L266|O95256|O95467|O95777|Q8TAT2|Q6UXB4|P01730|Q96LA6|P20023|Q8WWQ8|P20851|Q7Z6M3|O60243|Q14393|Q10471|P17050|Q16653|O95166|O00468|P35070|Q6NUJ2|Q9UBS3|Q5JTV8|Q9H0H5|Q86VW1|Q13444|Q9NRJ3|O43567|O43704|O75830|Q9UHA7|P28827|Q6BCY4|Q8TEY5|P56704|P47972|Q9BX59|Q6P9G4|Q99523|P78333|O43508|P09669|Q14807|O60449|Q29980|P31350|P13236|Q29983|P12259|P43632|P01579|Q8N4E7|P24158|P49913|P59665|Q9ULB5|P07766|Q5S007|Q99062|P80303|Q9NS85|P13232|P80075|P35916|Q96EU7|Q8NBJ7|Q96LA5|A6NI73|Q9UHF1|Q86WD7|O43736|P47992|P78380|P01222|P09564|Q9HD43|Q12866|P48023|P48061|Q6P1J6|P40259|O14798|Q9HBG7|O77932|P02771|Q13291|Q76LX8|O95544|Q8WVQ1|Q12864|O14788|P55008|P51161|P37023|Q9BYF1|Q6GTX8|Q9NPY3|P49862|Q6NUS6|O14791|P07711|O00592|Q9UK23|P08697|Q9NZV1|P12724|Q6UWL2|P51124|Q14392|Q9C0C4|O43521|P31431|Q9HC23|Q13093|P43631|P24387|P78556|Q9HCK4|O15123|P40199|O60704|P14784|P43080|P61916|P50591|P07998|P32455|O14578|P09486|O75888|O14944|P51671|P02776|Q14112|Q9Y5E8|Q05315|O43291|Q15389|P28799|Q8WTT0|P05067|Q58EX2|P49767|O43521-2|O95498|P08246|Q5GLZ8|P55058|P01833|Q08708|Q92563|P49863|O43181|Q9H3S1|Q16549|P10646|P55735|Q9Y4C8|Q15848|P20810|Q14515|P05164|Q9BX93|P42702|Q13219|Q9UBS4|P49755|Q9NYZ4|P40200|O00478|P80098|Q96QR1|Q08380|O95866|Q9H0B8|Q9H4F8|P0DMV8|Q6EMK4|P29459,P29460|P35558|Q9UJ37|P12532|Q02297|Q5QGZ9|Q13642|P34931|Q99999|Q8N335|O14625|P23142|P14649|Q9UHG3|Q6UWY2|Q9NQT5|Q9BRX8|Q9UN74|P53384|O14904|P01303|Q6UX71|Q8IV16|Q6P5S2|Q8WUF8|P13727|O75365|Q96T91|Q16651|Q12968|P01137|P08648|P05231|P22894|O76096|Q9NY25|Q9BZE9|P14151|P35968|P14210|Q9UIM3|Q9Y2B0|P04083|Q9NX58|A8MVW0|A6NDB9|Q9C0A0|Q9P013|P10451|Q9UHJ6|Q9H5V8|P06727|O95793|P62834|Q15014|P05451|P02654|O43240|Q92835|P04179|Q68DV7|Q2VWP7|O75569|Q15303|Q9UJ70|P00734|Q86SF2|P04626|Q9GZT9|Q9UKR3|P27487|Q08334|Q99795|Q8IXM2|Q9H8Y8|Q8WTU2|O95274|P05452|P05162|Q86VZ4|Q14773|Q9UHF5|P01034|P19235|Q8WUJ1|P13667|Q9H665|Q9H2X0|Q8IYS2|P62745|Q9HBE4|Q12774|Q9UKJ1|P07911|Q15485|P49788|O75022|Q99674|P26842|P13497|P11362|O60667|O94907|P05121|Q8N8N7|Q8TCY5|Q99538|O00453|Q99470|P02679|Q8WU39|P02751|Q5JVS0|Q14DG7|A6NM11|P17538|Q9HCN8|Q969V5|Q99435|P43630|P43166|Q12841|P02808|O75173|O43927|P23381|P16671|Q8IXB1|P21754|Q8NCG5|P55083|Q6NS38|Q92832|Q8TCS8|Q8IU54|P31997|Q96PJ5|Q92583|Q8TD46|Q9UBM4|O43739|P01031|P61366|Q8NFT8|P15529|P22307|P0DOY2|P23560|P02775|P07093|Q04609|Q14643|P29279|Q9Y4C1|P04085|P01127|P16109|O94779|P20908|Q14512|Q12860|P08294|Q9BZM5|A1L4H1|P35442|P05556|Q6UVK1|O00622|Q9NQ30|Q8WZ42|Q9ULC4|Q9Y240|Q16853|P10147|O95841|Q8IYS5|Q9H1U4|Q9BRR6|Q7Z4F1|Q16836|Q96MK3|O14594|Q9HCU0|Q8N386|P22466|Q86WV1|P04155|Q14213_Q8NEV9|Q16363|Q08431|P27930|Q29980,Q29983|Q9UKM7|Q02487|P08887|Q9UKW4|P60604|O14931|O00587|Q9UJQ7|P04629|Q9BYC5|Q13449|P14625|O95393|O60882|Q99519|Q9UM47|P98066|P41235|P61081|O00292|Q8NBJ4|Q9P0T7|Q8N6K0|P48775|P29474|O15151|Q8TB22|Q13753|P05129|P55001|P50222|P32456|Q16270|P18754|Q53H47|O94813|O95388|Q96IY4|O00401|Q15155|Q04756|Q15526|O43805|Q13231|Q13017|O60880|P23634|O60911|O00626|A6NFN3|P32320|Q496F6|Q8NDB2|O15444|O94979|Q9H832|Q9Y6Q6|Q93062|P13284|Q9HC57|Q92597|P00747|P23471|Q8IUK5|P17900|Q99574|P01583|P00390|Q8WYQ3|P48058|O00451|P25445|Q6UX06|O95502|P23327|O00182|P11279|Q9UGN4|Q8NBZ7|Q96GG9|P47813|P0C7M8|P22897|P08913|Q5T2W1|Q9NQ48|O75223|P07320|O95243|Q9BT88|P03973|O00559|Q08499|O75071|P33681|P18827|P48960|P09683|Q9UHX3|P11474|P16562|P15515|Q8TD06|Q13740|P05187|P40121|Q9UBG3|Q9UEW3|P04070|Q6UXB2|Q96HD9|P22748|P01024|P20061|O95965|Q8IUN9|Q9H6S3|P19838|P19440|Q9Y2Z0|P13591|O95157|P53805|Q8IWL1|P18564|P55145|P00748|Q9UKF2|P05156|P05546|Q02880|O60502|P07332|Q9GZY6|P00740|Q9Y2I7|Q9Y4D7|Q08648|P17693|Q30KP9|Q8TDQ0|P10600|P29320|P42830|P14902|Q9BU02|P56159|P0C0L4|P0C0L5|Q6ZRI8|Q2L4Q9|P0C0L4, P0C0L5|P09958|P16035|P10747|P84085|Q92874|O15031|O00418|Q7L0X0|Q96JJ6|P07864|P11498|Q6ZMB0|P55199|Q9BYW2|Q9ULZ9|Q6IE38|O43617|P15509|Q96B67|P04090|Q10472|P15328|Q9UII4|O14929|Q6ZUB0|Q15797|P17174|Q13490|Q07960|Q9H7C9|Q9UBR1|P07355|Q96NA2|Q7LG56|O75427|Q8WVV4|P98082|Q92890|Q7Z4V5|P07359|Q9UKY0|P40818|Q01543|P27695|P50454|P49757|Q16881|Q96FZ7|P03952|P31994|O60447|Q96SB3|P49354|P10301|O75475|O43524|Q9BW04|P21860|P25685|Q93052|Q70626|P20042|P43652|Q9NQ79|Q6UWK7|Q14451|P13804|Q9Y2G1|O00214|Q9H4I2|O43281|P49675|Q9UQQ1|P16219|Q9HBU6|Q9UKF5|Q9HCJ2|Q5DID0|O43752|P07225|Q96EB6|Q92185|P40225|Q6IQ23|Q99941|P19801|Q9Y2C2|Q5J8M3|B1AKI9|Q9NQ66|Q9BS26|P36888|P49771|P23229|O00299|Q9NY59|Q9UBX1|P06401|Q9P0V9|O15116|Q6Q8B3|Q92988|Q96C10|P20711|Q92994|O76050|Q9UBP9|P55287|Q13651|O75477|Q9UM21|Q5TEA6|Q8NFB2|Q9NRA1|Q6UXB1|Q9NX40|Q15185|Q96LZ3|Q8N8J7|P29762|O15217|P78543|Q15782|P00450|Q9UK41|Q96C36|Q92617|P21926|P42773|P61952|O95249|B0FP48|P48739|P15941|Q96KB5|Q12962|O75695|Q7Z5R6|Q9ULL4|Q6Y7W6|Q9UQB8|P06858|Q8TEB7|Q9UHP3|P20783|Q8NBK3|P24310|Q9UKG1|O75688|P13726|Q49A26|Q93033|Q92574|Q92982|Q13838|P58417|Q9UNG2|Q9NXV2|P78362|Q9NWQ8|P08185|P29622|Q9HAV5|P17405|Q01459|P08236|Q9BPX1|Q6UWD8|Q9BZD6|Q6UXE8|Q9H773|O14579|Q14314|Q8N6G6|P23141|Q9H900|P55107|Q504Y2|O60487|Q9Y5F3|P25440|Q8N554|P49221|Q9H3Q3|O95067|Q96BD6|P49760|O95168|Q01201|O15160|Q9NX74|Q96G74|O14867|Q9HBK9|Q8IWL3|P16619|P43359|P02042|Q6ZVM7|P51668|Q6UWI4|Q13427|Q7Z7B7|O94906|P43403|Q99497|Q96KJ9|Q96GD4|Q06609|Q9UKR0|Q92876|Q8WV07|Q8TC92|P57771|Q04912|O75781|Q9H0T7|Q96LM9|Q9BQ69|Q8IU85|O75914|P08571|Q86Y97|O95396|P05090|O95399|Q15075|Q6UWJ8|Q92565|P98155|Q9NZH6|P35222|Q02413|P22362|Q8WWU5|Q0VAA2|P05408|Q6ZMJ4|P07951|Q6ZN66|Q5XG99|P54709|P17661|O43598|O00499|P52790|Q13356|Q8IW00|P21673|P56278|Q9HBL6|Q16875|P28907|P06576|Q9Y5U5|P07910|Q06136|P12036|Q9Y6Z7|Q6IB77|Q96L93|Q14129|Q8IY33|P49798|O00338|O60869|P12645|Q8IX19|P45378|Q6JVE6|P22087|Q9BX46|Q7L014|Q8NDV2|Q9H1Z8|P42892|O95238|O75355|Q8IWU5|Q9BY79|P46459|Q9NY15|O43687|P46783|Q14155|Q9Y225|Q6PDA7|Q01968|P26640|P24298|Q96HF1|P16284|P45973|P49961|O60512|Q9BZ29|Q9Y320|Q9UK00|Q9Y2R0|P43320|P49795|Q01826|P48067|P55286|Q6ZW49|Q9UHC6|O14653|Q6AZY7|Q13613|Q9Y4Z0|P19367|P17676|Q9Y3B2|Q8TCW7|Q8N539|Q9NP55|P04637|O75626|P45381|Q30KQ7|Q6UXN7|P27144|P43626|Q15286|P34820|O14757|P10966|O43781|Q86W74|Q8N967|Q6H3X3|P13928|P25786|Q13586|Q9UBH0|Q969Z4|O43692|Q5T6X4|B2RUY7|O75716|Q7Z6M1|Q96EP1|Q96MN2|Q96NI6|O15539|Q9UHQ4|A5PKW4|P02675|Q9UQ72|O14807|P05412|Q9P021|P49459|O75575|Q8NCW6|O15205|O43581|Q9NT68|Q8N3H0|Q08117|P51636|O15392|P30793|Q9NZH7|Q9H9A7|Q15080|Q9BUP3|P08311|Q07065|Q92952|Q9Y2D0|P55075|Q15399|Q9NSC7|Q96JX3|Q7Z7B8|P16949|P17813|Q00889|O43896|Q9P244|P52294|Q8N5K1|Q9H3M7|P53396|P06748|Q9UL15|Q6HA08|Q6MZW2|P08779|Q08211|Q9BS86|P55201|O95988|Q9NRC9|P01569|Q9ULW2|Q7LGC8|Q9H2X3|O60828|Q8N9I0|P01563|Q9UN67|P17066|P17022|Q5VTT5|Q5VZY2|Q8TDF5|Q99593|O00445|P43220|Q96BA8|Q6S5L8|Q7Z5L3|Q9UK85|P31025|O60506|Q9UPX0|P39905|Q5R387|P60468|Q9P286|O00443|Q7Z5B4|Q8WXI8|P78504|P01570|Q96KP4|Q9NUP9|Q99726|Q92620|Q16517|Q96RL6|Q96LT9|Q53FT3|P25787|Q9ULP0|Q9GZT5|Q13077|Q9NNZ3|O00204|B6SEH8|P00746|P46695|P07202|Q5VU65|Q0Z7S8|O75056|O60676|Q9Y561|Q99418|Q9H2M3|Q92838|Q8WU20|Q8N5Y8|Q6UWV7|P43307|P20963|O43761|Q16773|Q96N03|Q15375|P48060|Q13137|P61371|P12271|P46531|P05107|P00749|Q9Y5F6|P16519|O75899|Q96S42|O14732|P51809|Q92830|Q8NI38|O75106|O60938|Q8TCV5|P41182|P05161|Q07817|Q92833|Q6MZM0|Q96GD3|Q9Y279|Q9UBX5|O76027|Q9UHL0|Q9BXU9|O60218|P17540|P43360|P48745|O95990|P48736|P83859|P15169|O00462|Q13901|Q8N4V1|P35813|Q15653|P51808|O75884|Q9NTM9|Q96FV9|Q96PQ1|Q8WU66|Q8IWT3|P11049|P19174|O14936|Q86UE6|P54278|P26368|Q07444|Q9NVH1|Q9P273|O14672|Q9Y639|Q8NDI1|Q16288|Q5TAT6|O94991|Q8TEF2|P20701|P41217|P14415|A6NGN9|Q15836|Q5SRI9|P54764|Q9UBX8|P09382|Q9HC56|Q01973|O15394|Q9P2E7|Q8WZ73|Q9NPC4|Q14982|Q16620|Q8N3J6|P07492|Q5VUB5|Q9P121|O14994|P36507|Q6P4F1|Q16623|O95672|Q96EC8|P55291|P51665|O94768|P35225|Q11201|P06213|Q9NQS3|P12319|O15270|Q86VH4|Q9P0B6|Q04721|P07947|P19784|Q9UJK0|Q96A58|P27037|P30042|Q9UNH6|P32856|Q9Y2T1|Q969G6|P08684|P01286|Q16890|P08729|P56937|P06126|P51460|Q6UWE3|Q07157|Q86UU9|P32927|Q9Y657|Q9UBB9|P49720|O43570|Q8N6P7|Q9BV40|Q12905|Q4G148|Q8NBQ5|Q8N8Q1|Q9Y371|Q7Z692|P08922|P12955|Q6ZMC9|Q9UI08|O60565|P06400|Q9NVV0|P09429|Q30KQ4|Q15628|O43663|Q9H7X2|P07992|Q9C000|Q96LW7|Q9HAU4|O75324|Q9NZU0|O14548|Q9H2C0|Q9H7L9|P58743|Q9NVM1|Q9NPB0|P84101|Q9P0G3|Q9NS71|O43557|P41732|Q16527|O95407|Q9C098|P51114|Q9UPW6|Q6UWS5|Q9NY97|O14965|Q9H8L6|Q8IZF4|Q9H074|O14686|Q9UHY1|P58401|Q13257|P05230|P39748|P60033|P35080|Q9Y6D9|Q8N912|Q6UWP8|Q6UWY5|Q8N807|Q5T2T1|P53567|P48740|P57087|Q6UWM7|P12757|Q8WWK9|Q6UXG2|Q00610|Q16206|O00175|Q8WZA1|Q15119|P08631|O75356|Q9ULT6|P19827|Q9UK76|Q3SXY7|Q16520|Q3SXP7|Q16667|Q9P1W8|O00194|Q9Y2I2|Q9NYX4|P34925|P09529|Q9NS62|P19429|Q8TED9|Q13361|Q12797|P11912|O75368|Q16619|Q9NTG7|P42330|Q9NZ94|Q6PUV4|O95571|P78562|Q7Z4H4|A8K7I4|O95297|Q8NFZ4|Q9HCZ1|Q49AH0|Q71RG4|Q86YD3|P51654|P30519|O75880|Q86UW8|Q50LG9|A8MVW5|P01241|P0C0L4 P0C0L5|P08263|P33241|O15164|Q9BSG5|P09769|P50749|P19878|P55103|Q9C035|P19022|O60760|P84095|Q6NXT1|Q53EL6|Q14CN4|O43432|Q6P4F2|P02652|O75351|Q14397|Q9NYM9|Q9Y2I1|P47874|Q9UHP7|Q8TBB1|O94766|P78536|Q9UHB6|Q9H5P4|Q6UW63|O00408|Q8IZA0|Q8WWA0|P01215|O95944|O00213|O14777|Q8WYK1|O00481|O95661|Q7Z5A9|Q92922|P47224|Q9BV47|O14910|Q9HD36|Q8IUR0|Q15811|P04156|Q9BXY4|Q13277|Q9NPJ8|Q9NVV4|P0C6S8|Q9UPZ6|Q8N690|Q6UXF1|P35219|O75791|Q9Y3D2|Q96DA2|Q86WC4|Q9BSQ5|Q15363|O95831|P42684|Q5VXJ0|Q9NZW5|Q9UGM3|Q0D2K0|P14927|P07357|P07358|P07360|Q9UBQ6|Q8NEQ5|O15130|O95644|Q9NR23|Q9UBP6|O43924|Q9Y662|Q9H1F0|Q8IUC4|A6NC05|P80370|Q6PCB0|Q96GP6|Q96C12|O15165|P13942|Q30KP8|Q6ZTQ4|P48307|P21802|Q12907|P58062|Q9UJ72|P13611|Q0P5P2|Q9BV86|Q9UIF7|Q9NWH9|O60930|Q9HC73|Q9UJ90|P51815|P61289|P07307|O60870|A6NDA9|Q9BZP6|Q9BUV0|P13569|P52948|O75976|Q7Z5G4|P62760|O00142|Q8WWM9|Q04828|Q8TE99|P42575|O75354|Q7Z5A8|Q9Y337|Q8NET1|Q14108|O95292|Q3KPI0|Q96A26|P02689|Q96ER9|Q8WWF8|Q8WZ79|Q13148|Q9H9Q2|P36952|Q96AH8|Q9UJV3|Q9P2N7|P01374|Q06643|O00757|P05362|P35030|O00238|Q92730|P35243|P26022|P02765|Q16186|O14497|Q9BUQ8|Q9Y653|Q9Y3Z3|Q9NRA0|O95295|O15173|P22607|Q6PL18|Q96LB9|Q96JW4|Q00978|Q8N4G2|P55055|Q6UY09|Q9Y6H6|P11926|P13671|P60880|Q9Y5E7|Q96JK2|P18509|P43361|O60260|Q13336|Q8IW52|P57730|P0C7M6|P62318|P11473|P43363|Q8IXL7|P05019|Q8N6T3|Q93084|Q8N6G5|Q9H5K3|Q9BY84|P50452|Q92576|Q9Y496|Q58F21|Q9Y473|O14618|Q96PB7|P20336|Q10981|Q9UI46|Q8IYJ3|Q12972|P0C0S5|P56134|Q9NY56|P28698|Q8TDN1|P51692|P55285|O95229|Q86V35|Q06190|Q9UK28|Q96NA8|P56539|P78346|O75871|Q9UQC9|P0C8F1|Q9NZD4|P11465|Q9NZI2|Q14457|Q8WXA2|P62837|Q7Z4P5|P23443|P55316|Q86VP1|P60985|P01189|Q9BQF6|Q6P1Q0|P16870|Q13564|Q04695|Q96DR8|Q9P109|P61278|Q9H4M7|Q68D85|P05814|Q9NT99|P23276|Q8TC36|Q16322|Q9Y5T4|Q9NX14|Q06418|Q9Y217|O95389|Q9UHV8|P63172|Q8TCZ2|Q7Z412|O60664|Q9NX09|Q9H477|Q96RI1|O14796|P26436|P36404|Q8TAE8|P49796|Q9NP72|Q9Y6N9|Q15596|Q8WUE5|Q86WA9|Q6MZM9|P30046|Q9UM73|Q9NPC7|Q00535|Q15078|Q96Q45|Q96CU9|Q92523|P22223|P18084|P15907|Q96NW4|Q00888|Q8N145|Q15561|P01859|Q9BPU6|Q9Y6K8|Q9H2S6|Q9Y5E2|P78396|P21128|P0CAP1|O14792|P15692|P15848|Q32P28|P15248|Q07820|Q6NX45|Q6ISS4|Q9BQT9|Q12983|P42772|Q9UKK6|Q8TAC9|Q8N104|Q9Y5I4|Q96P47|O15145|Q6UW10|Q8TB73|Q6PIL6|Q9H3T3|Q969P0|Q8WWX9|Q8NFM7|Q99471|Q8N3X6|Q01974|P05014|O75398|P54826|P22303|Q99706|Q9UMX1|Q14790|O96014|Q9Y5H3|O95972|A6NFH5|Q15751|P35754|Q9Y5S2|O75496|O14668|P52564|P52788|Q12830|Q96C24|P16471|Q96PB8|P08865|Q76N89|Q13115|P10827|Q15293|Q9NPE2|Q969K3|P23677|Q8TD22|P49366|Q96D15|P62258|Q7Z6E9|Q9ULK0|Q9NPD8|O43623|Q96HG1|Q9UK80|Q14511|Q9NP60|Q9Y534|Q99259|Q5TGJ6|P99999|Q96DZ1|Q96DG6|Q9UIW2|Q9NRR2|Q8NDY8|Q9ULG6|P23284|O15347|P08861|P23946|Q9P0M4|Q86T26|P09105|P60568|Q96FT7|O00198|P26441|Q08554|Q9Y5N6|P41240|P68871|Q7Z6A9|P17706|Q9GZT6|O75264|Q96EQ0|Q9NXR1|P61266|Q6NXG1|Q9NQG5|Q92686|Q99728|P06730|P18031|Q15390|Q8N766|P14635|P30305|Q5JZY3|P21709|P58340|Q96T51|Q07837|Q96JN8|O00515|Q02985|P29034|Q14749|P21246|Q9UP52|Q63HR2|Q9HBX9|Q68CQ7|O75920|P05937|Q9BYV9|P27169|O15547|P09455|P15813|P61088|P54274|P18440|Q9UBP0|P58400|P29536|O43353|Q13162|P81277|Q8NI17|P49711|P01562|Q9NTX7|Q9BQ65|Q13522|Q13946|O95150|O43296|P16070|Q96R05|Q9UBN6|Q0D2K3|Q16352|Q9UBL0|Q99958|O76064|Q96HE7|Q9Y644|A6H8Y1|Q8N4E4|Q6ZP65|Q9BUZ4|Q9H257|Q9NQ35|Q86VR8|Q14934|Q9C0J1|Q9BZW8|Q8N158|Q9NR61|Q8TDH9|Q9UH65|Q8N699|Q8N2F6|P28330|P15018|Q8N3Z0|Q7Z699|Q7Z304|Q8TD84|P28065|P15309|Q2Y0W8|P41208|Q92478|Q96IV6|Q96S55|Q86XE5|Q155Q3|P18283|Q8WXF3|Q9P287|Q9BQ48|P19256|Q9Y3C4|Q8WUY8|Q6UVW9|Q8NC24|P35557|Q14507|Q9UKQ9|O76095|Q96KG7|Q9UJX3|Q8IYN2|Q9NW38|P42679|P20248|Q8NEZ4|Q8IZN7|Q6S5H5|Q9H115|Q8TDQ1|Q8N441|Q9UHF4|Q9Y231|P52565|Q8IVU1|P01225|Q8IZP9|P09923|Q96LR4|Q9BY41|Q9BR61|P16150|Q6UXX9|A6NI47|Q9Y689|P40337|P49888|O95428|Q8NHP8|O15537|Q9BXP8|Q9NRG4|Q96LZ2|Q9UN76|Q16790|P14735|Q96A57|Q8IZ08|P57105|P23510|P36871|Q8N159|P31943|Q9Y5G3|Q9Y2Q5|O15297|O43916|P0DJ93|Q969W9|Q9H3S3|Q99650|Q9HDC5|Q86WA6|P15151|P10914|O95363|Q86Y01|Q8IW75|Q5VZ66|Q96K49|Q6P9H5|O95169|O14960|Q96E11|P05013|Q9Y6T7|P0CG47|O43791|O60258|Q00987|Q9BPY8|Q13873|Q03431|P51814|Q6NSJ0|Q8N6M8|O43715|P10242|P40198|Q15274|O95817|Q13951|P01033|Q86Z23|P28074|Q9Y508|P32970|P02489|Q6ZWK4|Q8IWI9|Q09FC8|Q2I0M5|Q9Y2E5|Q5GAN6|Q96AD5|Q92843|Q15291|Q8N2W9|Q96PD4|Q8WVN6|P15927|A6NGZ8|Q5SZK8|Q9NZ45|Q00973|P20933|O75473|Q8NBV8|Q8N2G8|Q96L58|Q6UWZ7|Q13563|Q99935|Q9Y6X2|O43286|O75503|P09758|P15918|Q6ZMR5|O43915|Q8N2G4|Q8NHG7|Q9BZX2|Q6E0U4|Q5T7V8|Q9H2E6|P61758|O60504|Q9NZK7|O75096|O43390|P39687|Q13616|P55087|Q9BX68|Q9H0P0|Q96FE5|Q9NQX7|Q15036|P49703|Q8IWQ3|Q92508|Q8J025|Q00169|P37108|Q92918|Q13588|Q9HBV2|P41252|P20338|A8MWY0|Q96MS0|Q96JP9|Q96FJ0|Q92974|P51164|Q9BXS0|Q9UHQ9|P35270|P26232|Q9NVA2|Q9H7Z7|P14859|Q8NCW0|P43357|P54760|P27707|Q92688|O60542|P36639|P30044|Q13976|Q9UIC8|Q6N022|P49257|P52803|Q9BYC8|P48052|Q9NQ76|Q92519|Q8NBI6|Q86TS9|Q12836|Q9UM13|O60507|Q9UKU7|Q8TBP5|P50219|Q969W8|Q9H1K4|Q15327|Q8WXG8|P05089|O60896|Q9Y661|P51687|Q92870|P28072|O15520|A8K4G0|P09960|Q96PH6|O75093|Q9UGV2|P98073|Q6PJG6|Q9NXA8|O15264|Q14184|Q9Y296|Q7L5N7|Q8IUA0|Q9UNQ2|P52789|Q9BWE0|Q5T1H1|Q14566|Q4KMG9|Q9NXW2|O76038|Q16610|P04264|Q9NP99|Q14498|O43251|P45877|Q96L08|P0C0L4,P0C0L5|P13796|Q9UKA2|Q99784|P21589|Q9HAW9|Q06413|Q96MU7|Q86U06|P56270|O95813|Q8N302|Q9UQ53|P62995|Q00613|P56282|Q13247|P00973|Q8IVY1|O60603|Q13478|Q7Z3B1|P45379|O60330|Q8WTQ1|Q7Z5A7|Q96CA5|P01567|O15247|O15072|P20774|P54762|P33764|Q9H1D9|Q9BVV7|P26927|Q6JVE9|Q8N428|Q14145|O43921|P47929|Q96DU3|Q7Z7M8|P12643|O15503|Q14432|P62070|Q8NAC3|Q86XR7|O95255|P30838|P35638|Q16666|P15531|O94760|P35218|P17535|O75940|P42167|Q9H6Z4|Q8WWZ8|Q8WWF3|Q15637|Q6IN85|Q8TC05|Q8N6N6|P41161|Q5VW38|Q7Z7H5|P48645|Q9H3T2|P78347|P17096|Q13214|P10997|Q86Z14|Q9Y581|P20700|Q9BXS1|O60494|Q96MM7|O00746|Q96A98|P26583|P08758|Q9Y385|Q8IUB3|P17181|Q96PE5|P98153|Q96D42|P31947|Q8NBI3|Q96QH8|Q6ZMJ2|P98161|Q9H4A4|O00560|P47736|P53602|P37837|Q9BXD5|O43464|Q8IUZ5|P26447|P24394|Q13426|P49763|Q96CD2|Q6ZUJ8|Q9BZR6|Q9Y4L1|Q96HD1|Q8NDV1|Q32MZ4|Q08174|O94856|Q9Y6U3|O14737|Q9Y624|Q9Y4D1|Q14739|P08709|Q9BUJ2|P35611|P61244|Q6P589|P35579|P06744|P09417|P12429|Q6UXH1|P61978|Q8NG06|Q53FA7|P08603|O14828|P14384|Q9P232|Q8N0X7|Q9P2J2|O60825|Q8N4F0|P02743|O95497|P23434|P08727|Q14246|Q5T1S8|P04003|P27105|Q9UHG2|P02747|O00764|Q86Y30|O00541|Q9UBU9|Q9BUB7|Q96AE7|Q53G59|Q05397|Q9P0R6|P25963|P27986|Q9UKW6|P01566|Q9GZN6|P18850|O60602|Q8IU57|Q9UHI8|P61328|P38484|Q16552|P08620|Q9H4P4|P06756|P15586|Q9NUM4|P01584|Q8IZJ0|Q16222|Q9BYB0|Q8N474|Q9Y5K8|Q8N608|P12004|Q9ULI3|P35590|P54756|Q96JP5|Q5RJ85|P01889|Q5SRN5|P10321|P0C0L4|B4E1Z4|Q92903|P0C0L5|A2A3L6|Q8IWZ5|A8MQ27|Q9BTV5|P82930	rs2894186|rs2471960|rs2844476|rs2844472|rs2260000|rs2736158|rs2255741|rs1266078|rs805264|rs148844907|rs805260|rs805258|rs805257|rs555855080|rs805295|rs11404431,rs543182385|rs550671|chr6:32101077|rs4711286	Dhindsa_Nature_2023|Ferkingstad_2021_NatGen|Zhang_2022_NatGet_EApop|Eldjarn_smpnorm_Nature_2023|Eldjarn_nonnorm_Nature_2023|Pietzner_2021_Science|Pietzner_2021_NatComm|Sun_2018_Nature|Katz_2021_Circulation|Sun_finemapped_Nature_2023|Sun_Nature_2023|Zhang_2022_NatGet_AApop|Koprulu_NatMetab_2023	O95445						APOM	3
prot.1546	O95428	PAPLN	Papilin	cis	chr14_73252615_G_A	14	70252615	76252615	no	73252615	G	A	0.187588	0.07811	1418	0.494906	0.05	110.81	25.1859	0.999662	1	1	99	intron_variant	PAPLN	14_73024562_C_T	0.638229	5_prime_UTR_variant	ZFYVE1	none	exonic	38	novel protein at locus (assayed)	rs12050132|rs4903064|rs2159714|rs1370675870|rs11298113|chr14:73081501|rs362447|chr14:73125445|rs1409612840|rs9743635|rs4903104|rs34862937|rs773726167|rs760366530|rs17781919|rs8006679|rs144799467|rs7141139|14:74084543_ATAAT_A|rs62004881|rs72719670|rs4903133|rs1491330137|rs533217053|-|14:74208345_CGCTCCTCTGCAGGCTTCCGCA_C	Sun_Nature_2023|Sun_finemapped_Nature_2023|Ferkingstad_2021_NatGen|Dhindsa_Nature_2023|Eldjarn_smpnorm_Nature_2023|Eldjarn_nonnorm_Nature_2023	P43320|Q96AW1|O75356|O60911|P49757|Q6ZMM2|O76095|Q8NFI3|P61916|P09110|Q8ND90|P52564					Dhindsa_Nature_2023	Q6ZMM2|P49757			PAPLN	4.5
prot.1545	O95425-4	SVIL	Supervillin (Archvillin) (p205/p250)	cis	10_29765182_A_T	10	26765182	32765182	no	29765182	A	T	0.0191083	0.03015	1413	1.11033	0.13	71.735	16.6087	0.982897	1	1	97	intergenic_variant	.					none	imputed	87	novel protein at locus (not assayed)	rs2487928	Dhindsa_Nature_2023|Sun_Nature_2023|Sun_finemapped_Nature_2023	Q7Z4W2|Q5VTT5|Q15109									SVIL	4.5
prot.2067	P13501	CCL5	C-C motif chemokine 5 (EoCP) (Eosinophil chemotactic cytokine) (SIS-delta) (Small-inducible cytokine A5) (T cell-specific protein P228) (TCP228) (T-cell-specific protein RANTES) [Cleaved into: RANTES(3-68); RANTES(4-68)]	cis	17_35880776_C_T	17	32858531	38880776	no	35880776	C	T	0.279547	0.1797	1413	-0.365683	0.04	85.476	19.6299	0.161754	1	20	275	upstream_gene_variant	CCL5	chr17_35764059_C_G	0.655042	missense_variant	C17orf50	proxy	imputed	5	replicated variant - protein association	rs2671817|rs772287|rs138734637|rs10512470|rs11869875|rs144219691|rs9916257|rs11658693|rs57543961|rs58745116|rs2304968|rs2304967|rs78856173|rs12451746|chr17:35484831|chr17:35487471|.|rs570622363|rs4796089|rs79125027|rs1838149|rs77426457|chr17:35530532|rs113920463|rs34138213|rs8073060|rs1001441|rs118096417|rs10578465,rs576224222,rs71366455|rs10512472|rs321596|rs7503168|-|rs144233266,rs769221380,rs33995321|17:33886072_TAA_T|rs144233266|chr17:35559054|chr17:35559055|rs145171343|rs368470859,rs540895447|rs1322726973,rs774141296|rs9894057|chr17:35562969|rs9908158|rs1968578|rs201192867|17:33899846_CCT_C|rs1046321|rs1037590|rs770723122|rs1316109837|rs1160836283|rs527854290|rs1271323566,rs869294443|rs74505413|17:33923552_T_G|chr17:35607774|chr17:35623097|rs9897552|chr17:35648743|rs10491116|rs34486349|rs4795085|rs12949341|rs199560272|rs11654604|rs4796106|rs143040759|rs118098940|rs150715227|rs79101645|rs543571717|rs8080959|rs4251749|rs190787735|17:34160160_I_D|rs763366327|rs4239252|rs4251774|chr17:35844823|rs78655848|rs146713990|rs2291299|rs3817655|rs201684766,rs574223673|rs2107538|rs7211393|rs7215845|rs764649298|rs543263735|rs2735475|17:34261981_TGCTA_T|rs17676662|rs2889341|rs578071914|rs2526333|rs10491119|rs112500694|rs1408923986,rs34958068|17:34291883_CA_C|rs862819|rs2735487|rs77677839|rs58345526|rs1635282|rs1369986884,rs35425877|rs1635283|rs1719189|rs1734970|rs2687506|rs71381486|17:34301671_GTTT_G|rs1734969|rs1635277|rs1635280|rs33995560|rs79254649|rs11080368|rs114853983|rs10445391|rs150603274|chr17:35980419|rs112689088|rs143283905|rs145374043|rs116518274|chr17:35982933|rs147616880|rs76190126|rs41341749|rs41495150|rs139591348|rs16971802|rs854684|rs9903158|rs72830000|rs9895622|rs113937434|rs9892586|rs10491118|rs116951728|rs12051658|rs73992656|rs117324160|rs9899684|rs2056492|rs12953144|rs7217473|chr17:35994122|rs34571766,rs397807996|rs72831705|rs143968513,rs564058224|rs56368570|rs8080299|rs854691|rs41389847|rs41356845|rs148926598|rs2075746|rs41505146|rs712048|rs143696253|rs860556|rs114223274|rs854624|rs76870803|rs2293788|rs1180953693|17:34328646_CAGGGCAG_C|rs201274146|chr17:36001618|rs1411351436|rs41508645|rs854628|rs570553790|rs1491346843|chr17:36007113|rs7221769|rs2735484|rs7222922|rs1719194|rs76141508|rs8072327|rs1003645|rs80219613|rs1005107|rs113634985|rs1719204|rs117321474|rs1719208|rs111879665|rs2072667|rs854655|rs77682813|rs6505500|rs10641518|rs7211894|rs8073184|rs34111696|rs76480185|rs117259529|rs66967287|rs854658|rs854659|rs854664|rs712046|rs712045|rs1330719545|rs56851656|rs854675|rs854670|rs854669|rs854667|rs2735477|rs9895246|chr17:36044936|rs9904601|rs35871176|rs72831780|rs854461|rs16971895|rs12449417|rs12449418|rs1336111364|rs854469|rs1102934|rs144423871|rs2015086|rs2015052|rs2840162|rs712042|rs62079697|rs854471|rs854472|rs854473|rs854476|rs862807|rs1719216|rs1634486|rs1634491|rs1634493|rs1851503|rs1634494|rs1719124|rs2188973|rs2188974|rs1719125|rs1063340|rs1719130|rs1130371|rs111805176|chr17:36091037|rs149759822|rs9900984|rs551762498|rs1634507|rs201567189|rs201002315|rs4993527|rs1049746|rs4606761|rs1719147|rs1634517|rs1049807|rs148133700|rs1719153|rs1719205|rs1357365|rs1634529|rs7225195|rs562262126|rs775615750|rs28377240|rs145625552|rs112869032|rs3213636|rs1015673|rs916841|rs142302835|rs2522110|17:34485994_T_G|rs76450054|rs4141329|rs370504072|rs71377884|rs145163437|rs879005572|chr17:36184859|rs71233753|rs762290111|rs1340628165|rs1828283|rs4796194|rs4796195|rs1018226138|rs1269216653|rs1423451210|rs1481285828|rs539171308|rs1719200|rs11650668	Sun_finemapped_Nature_2023|Dhindsa_Nature_2023|Sun_Nature_2023|Pietzner_2021_Science|Pietzner_2021_NatComm|Eldjarn_nonnorm_Nature_2023|Ferkingstad_2021_NatGen|Eldjarn_smpnorm_Nature_2023|Repetto_2024_NatHumBehav|Koprulu_NatMetab_2023|Zhang_2022_NatGet_EApop|Gudjonsson_2022_NatComm|Suhre_2017_NatComm|Zhang_2022_NatGet_AApop|Sun_2018_Nature|Katz_2021_Circulation|Suhre_MedRxiv_2024|Niu_NetGen_2025	P10144|P40933|P48023|Q16663|P55773|Q9NZS2|Q6DN72|O15467|P13236|O76036|P12544|P08069|P05107|Q13241|P22749|P06213|P14784|O95971|P14902|Q9BYJ0|Q9Y286|Q07325|P01732|Q12918|P43629|Q9NYJ7|P39019|P67809|O15165|P22004|P37108|P38936|P13501|O75569|Q99706|O95793|Q16363|Q9Y2T7|P13224|Q9ULL4|Q96JB5|P78362|Q02880|Q8WUW1|O14773|Q14739|Q6ZRY4|Q6P1M0|Q9ULT6|P09132|P23396|Q7Z4W2|Q9NUL3|Q9H492|P62701|P46782|P62081|P61247|O43827|Q96FT7|O43736|P40313|Q9Y296|Q9NVA2|P30050|Q9H7B7|Q86YW5|Q12983|P54368|Q9HC16|Q96FV9|P10619|Q16627|P55774|P02771|P01213|P27815|Q92804|P10147|Q07444|O60676|P16619|Q8NHW4|P61769	rs11654604|rs4796106|rs4251749|rs4239252|rs146713990|rs2291299|rs2107538|rs7211393|rs7215845|rs543263735|chr17:36184859|rs11650668	Dhindsa_Nature_2023|Zhang_2022_NatGet_EApop|Sun_finemapped_Nature_2023|Eldjarn_nonnorm_Nature_2023|Ferkingstad_2021_NatGen|Suhre_2017_NatComm|Zhang_2022_NatGet_AApop|Eldjarn_smpnorm_Nature_2023|Sun_Nature_2023|Pietzner_2021_Science|Pietzner_2021_NatComm|Koprulu_NatMetab_2023|Niu_NetGen_2025	P13501	rs79101645|rs8080959|rs4251749|rs4239252|rs78655848|rs2291299|rs3817655|rs2107538|rs7211393|rs7215845|rs2735475|-|17:34261981_TGCTA_T|rs11650668	Dhindsa_Nature_2023|Sun_finemapped_Nature_2023|Gudjonsson_2022_NatComm|Eldjarn_nonnorm_Nature_2023|Eldjarn_smpnorm_Nature_2023|Ferkingstad_2021_NatGen|Suhre_2017_NatComm|Pietzner_2021_Science|Sun_Nature_2023|Zhang_2022_NatGet_EApop|Zhang_2022_NatGet_AApop|Pietzner_2021_NatComm|Koprulu_NatMetab_2023|Niu_NetGen_2025	P13501|Q16363|P55773|P02771|P01213|Q9NYJ7|Q16663|P55774|O15467|P13236|P27815|Q16627|Q92804	Dhindsa_Nature_2023|Eldjarn_nonnorm_Nature_2023|Ferkingstad_2021_NatGen|Suhre_2017_NatComm|Eldjarn_smpnorm_Nature_2023|Sun_Nature_2023|Sun_finemapped_Nature_2023|Zhang_2022_NatGet_EApop|Zhang_2022_NatGet_AApop|Pietzner_2021_Science|Pietzner_2021_NatComm|Koprulu_NatMetab_2023|Niu_NetGen_2025	P13501	CCL5	3.5	ENSG00000270806 - 0.985206430637291 - 7|ENSG00000271503 - 0.865930372989078 - 3|ENSG00000278023 - 0.617183838588434 - 2|ENSG00000271447 - 0.475653143446065 - 5|ENSG00000275722 - 0.110582263199833 - 1	ENSG00000271503	rs2251660|rs2526327	Height	body height	GCST90245848|GCST90245844	1
prot.1534	O95340;O95340-2	PAPSS2	Bifunctional 3'-phosphoadenosine 5'-phosphosulfate synthase 2 (PAPS synthase 2) (PAPSS 2) (Sulfurylase kinase 2) (SK 2) (SK2) [Includes: Sulfate adenylyltransferase (EC 2.7.7.4) (ATP-sulfurylase) (Sulfate adenylate transferase) (SAT); Adenylyl-sulfate kinase (EC 2.7.1.25) (3'-phosphoadenosine-5'-phosphosulfate synthase) (APS kinase) (Adenosine-5'-phosphosulfate 3'-phosphotransferase) (Adenylylsulfate 3'-phosphotransferase)]	trans	chr15_63775396_G_C	15	60775396	66775396	no	63775396	G	C	0.0980254	0.000147	1418	-0.431826	0.06	49.691	11.7449	0.626904	1	28	50	missense_variant	HERC1	15_63594424_C_G	0.608292	3_prime_UTR_variant	USP3	lead	exonic	31	novel protein at locus (not assayed)	15:63612502_GTATA_G|rs1127203|rs61732378|rs4984241|rs11638022|rs1075456|rs72748935|rs67020211|rs34437213|rs7183733|rs12916532|rs28372792|rs150403198|rs56187480|rs62011287|rs144268704|rs12102137|rs774112000|rs113752258|rs1433014609|rs58603603|rs150601116|rs920761|rs12443020|rs7176387|rs13380034|rs200595878|rs55986634|rs117564318|rs34772505|rs922182|rs4436737|rs76752803|rs80318868|rs4776781|rs113294283|rs79227106|rs138194169|chr15:64134664|chr15:64135757|rs1802376|rs28720187|rs72756918|rs6494466|chr15:64229912|-|rs144140188,rs149847022|chr15:64259495|.	Dhindsa_Nature_2023|Sun_finemapped_Nature_2023|Eldjarn_smpnorm_Nature_2023|Eldjarn_nonnorm_Nature_2023|Sun_Nature_2023|Ferkingstad_2021_NatGen|Zhang_2022_NatGet_EApop|Pietzner_2021_Science|Suhre_2017_NatComm|Zhang_2022_NatGet_AApop	O43570|Q9UIK4|P01036|P28325|P01037|P09228|Q99650|Q8N4F0|Q9HB29|P02771|Q13332|Q9P232|P12004|O95825|Q96EK5|P53355|P29279|Q8TAD4|Q13596|P01266|Q6NUJ1|Q99523|O43291|P05121|Q6ZRY4|P22004|Q99538|Q16363|Q96AP7|O43405|Q15389|P63172|P23284|Q9H8J5|Q14651|Q99856|Q02241|P21781				rs56187480|rs62011287|rs113752258	Sun_Nature_2023|Sun_finemapped_Nature_2023|Dhindsa_Nature_2023|Ferkingstad_2021_NatGen	Q99650|Q8N4F0|Q9HB29|Q13332|Q96EK5			USP3	2.5
prot.2031	P11717	IGF2R	Cation-independent mannose-6-phosphate receptor (CI Man-6-P receptor) (CI-MPR) (M6PR) (300 kDa mannose 6-phosphate receptor) (MPR 300) (Insulin-like growth factor 2 receptor) (Insulin-like growth factor II receptor) (IGF-II receptor) (M6P/IGF2 receptor) (M6P/IGF2R) (CD antigen CD222)	cis	chr6_160073489_C_T	6	157073489	163077017	no	160073489	C	T	0.170663	0.1311	1418	0.560025	0.05	132.69	29.976	0.863883	1	5	267	intron_variant	IGF2R	6_160051802_T_A	0.623857	intron_variant	IGF2R	none	exonic	17	replicated variant - protein association	.|rs1287443799|rs75501729|rs4527732|rs5746109|rs5746105|rs5746081|chr6:159761947|chr6:159761962|rs1133785|rs25683|rs4709369|rs116832191|rs114541219|rs760859186|rs12216486|rs73017548|rs12202350|rs58986421|rs71793166|rs773481775|6:160395309_TC_T|rs9347368|rs9456490|rs3842084,rs397887238,rs398085464|6:160400003_AG_A|rs9346804|rs9347370|rs9347372|rs10455861|rs774375655,rs778824702|chr6:159986431|-|6:160407772_CT_C|rs9457799|rs1175058585,rs59531292|rs75474551|rs9457800|rs113067658|rs76778371|rs9346805|rs111846146|rs9365124|rs9457811|rs8191750|rs3798186|rs6455680|rs9365125|rs408889|chr6:160034492|rs13218689|rs1036951|rs8191772|rs56017621|rs533528294|rs894817|rs2282139|rs781554746|rs8191821|rs115813995|rs8191835|rs151180572|chr6:160062168|rs404209|rs629849|rs2282140|rs9365128|rs3777404|rs13207901|rs2297363|rs1130861|rs3777399|rs600324|rs8191971|rs12208357|rs73025543|rs73025559|6:160560880_CATG_C|rs662138|rs62440901|rs9295123|rs9457861|rs117648937|rs982403|rs12209517|rs668871|rs3120137|rs563015690|rs36026087|rs189821701|rs117109638|rs182443492|rs2255830|rs147555597|rs117791490|rs188247154|rs12524288|rs74410386|rs41266385|rs41267807|rs41267809|rs12194138|rs11751605|rs41265930|rs143431368|rs548743813|rs118039278|rs6938647|rs9364561|rs688359|rs3822842|rs77898327|rs78439586|rs2048327|rs3124787|rs3124784	Eldjarn_nonnorm_Nature_2023|Eldjarn_smpnorm_Nature_2023|Sun_finemapped_Nature_2023|Sun_Nature_2023|Dhindsa_Nature_2023|Zhang_2022_NatGet_EApop|Ferkingstad_2021_NatGen|Zhang_2022_NatGet_AApop|Pietzner_2021_Science|Repetto_2024_NatHumBehav|Gudjonsson_2022_NatComm|Suhre_2017_NatComm|Koprulu_NatMetab_2023|Sun_2018_Nature|Pietzner_2021_NatComm|Katz_2021_Circulation|Niu_NetGen_2025	P11717|Q4ZHG4|P04179|P08519|P00747|Q9BWD1|P25774|P43234|P61916|Q99519|Q99538|Q8NCC3|P22304|Q92820|Q9H3G5|O14773|P16278|P53634|Q9UBR2|P08236|O00462|P01303|Q9Y4X3|O00253|Q4VCS5|Q07325|Q9HBB8|Q04756|Q12794|P01130|P48307|P43652|A6NH11|Q9BXN1|Q8TAT2|O00622|P08581|Q8N565|P51654|P03950|Q9BXY4|Q9BYZ8|Q76M96|P37840|P55773|P02748|O15263|O43927|O95715|Q9BPX1	.|rs1287443799|rs5746081|rs760859186|rs12202350|rs58986421|rs71793166|rs773481775|6:160395309_TC_T|rs9347368|6:160400003_AG_A|rs9347372|rs774375655,rs778824702|chr6:159986431|rs1175058585,rs59531292|rs113067658|rs9346805|rs111846146|rs8191750|rs3798186|rs6455680|rs408889|chr6:160034492|rs13218689|rs1036951|rs56017621|rs2282139|rs781554746|rs8191821|rs115813995|rs629849|rs2282140|rs3777404|rs2297363|rs1130861|rs3777399|rs600324|rs8191971|rs73025543|rs73025559|rs9295123	Eldjarn_nonnorm_Nature_2023|Eldjarn_smpnorm_Nature_2023|Zhang_2022_NatGet_EApop|Dhindsa_Nature_2023|Suhre_2017_NatComm|Ferkingstad_2021_NatGen|Koprulu_NatMetab_2023|Sun_finemapped_Nature_2023|Pietzner_2021_Science|Zhang_2022_NatGet_AApop|Sun_2018_Nature|Sun_Nature_2023|Pietzner_2021_NatComm|Katz_2021_Circulation	P11717	rs1036951|rs8191772|rs2282140|rs3777404|rs13207901|rs2297363|rs1130861|rs3777399|rs73025543|rs73025559	Dhindsa_Nature_2023|Eldjarn_smpnorm_Nature_2023|Sun_finemapped_Nature_2023|Sun_Nature_2023|Gudjonsson_2022_NatComm|Zhang_2022_NatGet_EApop|Pietzner_2021_Science|Pietzner_2021_NatComm|Katz_2021_Circulation|Suhre_2017_NatComm|Zhang_2022_NatGet_AApop|Koprulu_NatMetab_2023|Ferkingstad_2021_NatGen|Eldjarn_nonnorm_Nature_2023	P61916|O14773|Q9H3G5|Q8NCC3|Q99538|P25774|P43234|P53634|P11717|P08236|Q9UBR2	Eldjarn_smpnorm_Nature_2023|Dhindsa_Nature_2023|Sun_Nature_2023|Sun_finemapped_Nature_2023|Zhang_2022_NatGet_EApop|Pietzner_2021_Science|Pietzner_2021_NatComm|Katz_2021_Circulation|Suhre_2017_NatComm|Zhang_2022_NatGet_AApop|Koprulu_NatMetab_2023|Ferkingstad_2021_NatGen|Eldjarn_nonnorm_Nature_2023	P11717	IGF2R	5.5	ENSG00000197081 - 0.999999999999817 - 46	ENSG00000197081	rs3777399	Cholesteryl ester levels in IDL	cholesteryl ester measurement, intermediate density lipoprotein measurement	GCST90092833	1
prot.2018	P11234	RALB	Ras-related protein Ral-B (EC 3.6.5.2)	cis	chr2_120285827_G_A	2	117278809	123285827	no	120285827	G	A	0.600141	0.6974	1418	-0.390501	0.04	104.97	23.9067	0.536588	1	3	262	intron_variant	RALB	chr2_120278809_T_G	0.983063	intron_variant	RALB	none	exonic	26	replicated variant - protein association	rs1491058579|chr2:120249034|.|rs72841698|rs6722943|rs11448973,rs397734876|rs576862122|rs148102406|rs72843017|chr2:120290632|rs11900747|rs148082252|rs4599120|rs11682902|rs7572399|rs1880544|rs138266412|rs17050272|rs6706968|rs11688682|chr2:120595933|rs34624760,rs397789110	Eldjarn_smpnorm_Nature_2023|Eldjarn_nonnorm_Nature_2023|Dhindsa_Nature_2023|Pietzner_2021_Science|Ferkingstad_2021_NatGen|Gudjonsson_2022_NatComm|Sun_Nature_2023|Sun_finemapped_Nature_2023|Zhang_2022_NatGet_EApop|Koprulu_NatMetab_2023|Zhang_2022_NatGet_AApop	P07108|P11234|P11233|P09529|Q9NPH6|Q8N729|Q9UHG3|Q6QNK2	rs72841698|rs6722943|rs11448973,rs397734876|rs148102406|rs72843017|chr2:120290632	Dhindsa_Nature_2023|Eldjarn_nonnorm_Nature_2023|Eldjarn_smpnorm_Nature_2023|Pietzner_2021_Science|Ferkingstad_2021_NatGen|Sun_Nature_2023|Sun_finemapped_Nature_2023	P11234	rs72841698|rs72843017	Dhindsa_Nature_2023|Eldjarn_nonnorm_Nature_2023|Eldjarn_smpnorm_Nature_2023|Ferkingstad_2021_NatGen	P11234|P11233	Dhindsa_Nature_2023|Eldjarn_nonnorm_Nature_2023|Eldjarn_smpnorm_Nature_2023|Ferkingstad_2021_NatGen	P11234	RALB	5.5			rs4091515	platelet count (minimum, inv-norm transformed)|platelet count (mean, inv-norm transformed)	platelet count	GCST90480652|GCST90480651	1
prot.2003	P11047	LAMC1	Laminin subunit gamma-1 (Laminin B2 chain) (Laminin-1 subunit gamma) (Laminin-10 subunit gamma) (Laminin-11 subunit gamma) (Laminin-2 subunit gamma) (Laminin-3 subunit gamma) (Laminin-4 subunit gamma) (Laminin-6 subunit gamma) (Laminin-7 subunit gamma) (Laminin-8 subunit gamma) (Laminin-9 subunit gamma) (S-laminin subunit gamma) (S-LAM gamma)	trans	1_236043564_T_C	1	233043564	239045473	no	236043564	T	C	0.570418	0.4314	1413	-0.29478	0.04	67.637	15.7065	0.0992623	1	33	204	intron_variant	NID1	chr1_236045473_C_T	0.914227	missense_variant	NID1	proxy	imputed	80	replicated variant - protein association	rs768717682|rs4660129|.|rs1407116507|rs9970896|rs1886654|rs6429432|rs6662383|rs10927114|rs9726910|rs148665567|rs138933538|rs10927324|rs2385055|rs765878141|rs4660151|rs12409606|rs72765471|chr1:236063153|rs143391137|rs114712237|rs76183323|rs72765480|rs2734815|rs2734807|rs58662422|1:236262522_CT_C|rs146938366|rs562080425|rs79063424|rs12726441|rs75426726|rs10924244|rs76275565|rs187129294|rs4659630|rs10802261|rs1726631|chr1:236220028|rs116000191|rs764734864|rs1254194|rs2463201|rs2477599|rs2463186|rs2794750|rs78580095|rs75416658|rs148854312|rs911273|rs4660150	Eldjarn_smpnorm_Nature_2023|Ferkingstad_2021_NatGen|Eldjarn_nonnorm_Nature_2023|Sun_Nature_2023|Sun_finemapped_Nature_2023|Zhang_2022_NatGet_AApop|Dhindsa_Nature_2023|Pietzner_2021_Science|Gudjonsson_2022_NatComm|Pietzner_2021_NatComm|Koprulu_NatMetab_2023|Zhang_2022_NatGet_EApop|Katz_2021_Circulation|Sun_2018_Nature|Png_2021_NatComms|Suhre_MedRxiv_2024	Q99674|P14780|Q9H0B8|P14543|Q8WXI8|Q9Y240|Q8IZF2|Q7Z4W2|B6SEH8|Q9NP70|P41586|Q14112|Q92496|Q86YB8|Q96HE7|Q9UK23|O00584|O00214|P07942|P11047	rs4660150	Suhre_MedRxiv_2024	P11047	rs10927324|rs2385055|rs4660151|rs12409606|rs72765480|rs2734807|rs911273|rs4660150	Sun_finemapped_Nature_2023|Pietzner_2021_Science|Dhindsa_Nature_2023|Gudjonsson_2022_NatComm|Koprulu_NatMetab_2023|Ferkingstad_2021_NatGen|Eldjarn_smpnorm_Nature_2023|Eldjarn_nonnorm_Nature_2023|Zhang_2022_NatGet_EApop|Suhre_MedRxiv_2024	P14543|Q8IZF2|Q99674|P41586|P07942|P11047	Suhre_MedRxiv_2024	P11047	EDARADD|GNG4|GPR137B|HEATR1|LGALS8|NID1	1.5|1.5|1.5|1.5|1.5|1.5			rs12033187	Mean platelet volume	mean platelet volume	GCST90002346|GCST90002395	1
prot.1503	O94929-3	ABLIM3	Actin-binding LIM protein 3 (abLIM-3) (Actin-binding LIM protein family member 3)	cis	5_149154161_G_A	5	146154161	152154161	no	149154161	G	A	0.042109	0.03247	1413	-0.747065	0.09	67.376	15.649	0.970586	1	1	91	intron_variant	ABLIM3	chr5_149008857_C_T	0.748171	missense_variant	SH3TC2	proxy	imputed	41	replicated variant - protein association	rs9325122|rs114464628|rs943959011|rs746355945|rs6862301|rs6887452	Sun_Nature_2023|Sun_finemapped_Nature_2023|Dhindsa_Nature_2023|Ferkingstad_2021_NatGen|Eldjarn_nonnorm_Nature_2023|Eldjarn_smpnorm_Nature_2023|Pietzner_2021_Science|Zhang_2022_NatGet_EApop|Zhang_2022_NatGet_AApop	P13725|O14793|P14780|Q96KG7|P02144|Q00872|P78380|O95498|P22894|P08590|P80188|Q5VTT5|P07196|O94929|Q8N6Q3|Q15109|Q9UHF5|P09619	rs114464628	Ferkingstad_2021_NatGen|Eldjarn_nonnorm_Nature_2023|Eldjarn_smpnorm_Nature_2023|Pietzner_2021_Science|Zhang_2022_NatGet_EApop	O94929	rs114464628	Ferkingstad_2021_NatGen|Eldjarn_nonnorm_Nature_2023|Eldjarn_smpnorm_Nature_2023|Pietzner_2021_Science|Zhang_2022_NatGet_EApop	O94929	Ferkingstad_2021_NatGen|Eldjarn_nonnorm_Nature_2023|Eldjarn_smpnorm_Nature_2023|Pietzner_2021_Science|Zhang_2022_NatGet_EApop	O94929	ABLIM3	4.5	ENSG00000173210 - 0.922852561094553 - 1	ENSG00000173210
prot.1500	O94923	GLCE	D-glucuronyl C5-epimerase (EC 5.1.3.17) (Heparan sulfate C5-epimerase) (Hsepi) (Heparin/heparan sulfate:glucuronic acid C5-epimerase) (Heparosan-N-sulfate-glucuronate 5-epimerase)	cis	15_69131804_T_C	15	66131804	72131804	no	69131804	T	C	0.318117	0.3431	1413	0.307816	0.04	63.813	14.8638	0.955126	1	1	89	regulatory_region_variant	.					none	imputed	21	replicated variant - protein association	rs72752337|rs77431782|rs199829908|rs72754307|chr15:69089877|rs111434255|rs398078277,rs58104309,rs796521590|rs8035692|rs2415036|rs4238420|rs62008105|rs904864|chr15:69127263|.|rs4777120|rs16952873|rs112147436|rs35810867|rs28638321|rs12910460|rs11854180|rs147014086|chr15:69269059|rs3865014|rs11319245	Sun_Nature_2023|Sun_finemapped_Nature_2023|Dhindsa_Nature_2023|Koprulu_NatMetab_2023|Eldjarn_smpnorm_Nature_2023|Zhang_2022_NatGet_AApop|Eldjarn_nonnorm_Nature_2023|Ferkingstad_2021_NatGen|Zhang_2022_NatGet_EApop|Gudjonsson_2022_NatComm|Pietzner_2021_Science|Sun_2018_Nature	Q6UW49|O94923|P25189	chr15:69089877|rs111434255|rs398078277,rs58104309,rs796521590|rs2415036|rs4238420|rs62008105|rs904864|chr15:69127263|.|rs16952873|rs112147436|rs35810867|rs28638321|rs12910460|rs11854180|rs147014086|chr15:69269059|rs3865014|rs11319245	Eldjarn_smpnorm_Nature_2023|Zhang_2022_NatGet_AApop|Eldjarn_nonnorm_Nature_2023|Ferkingstad_2021_NatGen|Zhang_2022_NatGet_EApop|Pietzner_2021_Science|Sun_2018_Nature	O94923	chr15:69089877|rs8035692|rs62008105|rs4777120|rs12910460|rs11319245	Eldjarn_smpnorm_Nature_2023|Ferkingstad_2021_NatGen|Gudjonsson_2022_NatComm|Zhang_2022_NatGet_EApop|Pietzner_2021_Science	O94923|P25189	Eldjarn_smpnorm_Nature_2023|Ferkingstad_2021_NatGen|Zhang_2022_NatGet_EApop|Pietzner_2021_Science	O94923	GLCE	6.5	ENSG00000138604 - 0.998605446263418 - 3	ENSG00000138604
prot.1500	O94923	GLCE	D-glucuronyl C5-epimerase (EC 5.1.3.17) (Heparan sulfate C5-epimerase) (Hsepi) (Heparin/heparan sulfate:glucuronic acid C5-epimerase) (Heparosan-N-sulfate-glucuronate 5-epimerase)	cis	15_69152639_G_A	15	66131804	72131804	no	69152639	G	A	0.602972	0.7137	1413	-0.269382	0.04	53.249	12.532	0.064065	2	51	90	intergenic_variant	.	chr15_69269179_G_A	0.636599	missense_variant	GLCE	proxy	imputed	17	replicated variant - protein association	rs72752337|rs77431782|rs199829908|rs72754307|chr15:69089877|rs111434255|rs398078277,rs58104309,rs796521590|rs8035692|rs2415036|rs4238420|rs62008105|rs904864|chr15:69127263|.|rs4777120|rs16952873|rs112147436|rs35810867|rs28638321|rs12910460|rs11854180|rs147014086|chr15:69269059|rs3865014|rs11319245|rs12148883	Sun_Nature_2023|Sun_finemapped_Nature_2023|Dhindsa_Nature_2023|Koprulu_NatMetab_2023|Eldjarn_smpnorm_Nature_2023|Zhang_2022_NatGet_AApop|Eldjarn_nonnorm_Nature_2023|Ferkingstad_2021_NatGen|Zhang_2022_NatGet_EApop|Gudjonsson_2022_NatComm|Pietzner_2021_Science|Sun_2018_Nature	Q6UW49|O94923|P25189	chr15:69089877|rs111434255|rs398078277,rs58104309,rs796521590|rs2415036|rs4238420|rs62008105|rs904864|chr15:69127263|.|rs16952873|rs112147436|rs35810867|rs28638321|rs12910460|rs11854180|rs147014086|chr15:69269059|rs3865014|rs11319245|rs12148883	Eldjarn_smpnorm_Nature_2023|Zhang_2022_NatGet_AApop|Eldjarn_nonnorm_Nature_2023|Ferkingstad_2021_NatGen|Zhang_2022_NatGet_EApop|Pietzner_2021_Science|Sun_2018_Nature	O94923	chr15:69089877|rs8035692|rs62008105|rs904864|rs28638321|rs12910460|rs11854180|rs3865014	Eldjarn_smpnorm_Nature_2023|Ferkingstad_2021_NatGen|Zhang_2022_NatGet_EApop|Eldjarn_nonnorm_Nature_2023|Gudjonsson_2022_NatComm|Sun_2018_Nature|Zhang_2022_NatGet_AApop	O94923|P25189	Eldjarn_smpnorm_Nature_2023|Ferkingstad_2021_NatGen|Zhang_2022_NatGet_EApop|Eldjarn_nonnorm_Nature_2023|Sun_2018_Nature|Zhang_2022_NatGet_AApop	O94923	GLCE	7.5	ENSG00000138604 - 0.329227431566442 - 3	ENSG00000138604
prot.150	A0A0C4DH72	IGKV1-6	Immunoglobulin kappa variable 1-6	trans	chr2_90083084_G_T	2	87083084	93083084	no	90083084	G	T	0.2567	0.1649	1418	-0.59936	0.05	147.27	33.1649	0.605816	1	7	88	missense_variant	IGKV1D-17	chr2_88992663_A_G	0.604259	missense_variant	IGKV1-8	lead	exonic	2	novel protein at locus (not assayed)	.|rs372760343|rs867053305|rs368965199|rs375329460|rs371656005|rs538952622|rs200624055,rs377745221|chr2:89863365|rs368040022|rs867036279|rs139026664|rs140489194|rs199787765|rs656480|rs4927541|rs10199062|rs17620337|rs2848139	Eldjarn_nonnorm_Nature_2023|Eldjarn_smpnorm_Nature_2023|Ferkingstad_2021_NatGen|Sun_Nature_2023|Sun_finemapped_Nature_2023|Pietzner_2021_Science|Gudjonsson_2022_NatComm|Suhre_MedRxiv_2024	Q8N668|P30046|Q8IUC4|Q9Y371|P48788|P14649|Q5JTV8|A8MVW0|P40198|P19838|Q9P0V8|P01599				rs112599788	Eldjarn_smpnorm_Nature_2023	Q12918			IGKV1D-17	1
prot.4270	Q86WV6	STING1	Stimulator of interferon genes protein (hSTING) (Endoplasmic reticulum interferon stimulator) (ERIS) (Mediator of IRF3 activation) (hMITA) (Transmembrane protein 173)	cis	chr5_139477397_C_T	5	136476995	142477397	no	139477397	C	T	0.246827	0.136	1418	-0.899341	0.04	416.29	91.8058	0.640983	1	3	719	missense_variant	STING1	chr5_139478340_C_G	0.990978	missense_variant	STING1	lead	exonic	14	novel protein at locus (not assayed)	rs775406677|rs115800498|rs112010981,rs34177563,rs544065373|rs2351905|rs75435312|rs116498185|rs34805510,rs575426326,rs773614950|rs6596473|rs33972313|rs766558527|rs751412258|rs200793536|rs140248321,rs55633667|rs140248321|rs10063870|chr5:139396414|rs1220386759,rs59097955|rs4315920|.|rs397814404,rs71574449,rs869305498|chr5:139465417|rs13181561|rs13153461|chr5:139474614|rs55792153|rs7447927|rs372413498|rs34687149|rs2194141	Ferkingstad_2021_NatGen|Dhindsa_Nature_2023|Sun_finemapped_Nature_2023|Eldjarn_nonnorm_Nature_2023|Sun_Nature_2023|Zhang_2022_NatGet_EApop|Eldjarn_smpnorm_Nature_2023|Pietzner_2021_Science	Q8WU39|Q9H173|P17693|O43300|P00387|O14879|Q15582|P11309|P10147|O14625|O14798|P20591|P16562|O14511|Q9Y5E8				rs6596473|rs10063870|rs4315920|rs13181561|rs13153461|rs7447927	Dhindsa_Nature_2023|Eldjarn_nonnorm_Nature_2023|Zhang_2022_NatGet_EApop|Sun_finemapped_Nature_2023|Sun_Nature_2023|Eldjarn_smpnorm_Nature_2023	Q8WU39|O14879|P10147|O14625|O14798|P20591			STING1	6	ENSG00000184584 - 1 - 64	ENSG00000184584	rs7447927	Esophageal squamous cell carcinoma	esophageal squamous cell carcinoma	GCST002568	1
prot.1489	O94832	MYO1D	Unconventional myosin-Id	cis	17_32805996_C_T	17	29805996	35931502	no	32805996	C	T	0.0615711	0.02084	1413	0.891353	0.07	142.74	32.1728	0.0850618	1	36	86	intron_variant	MYO1D	17_32659815_C_T	0.713491	intron_variant	MYO1D	none	imputed	21	novel protein at locus (not assayed)	rs225218	Katz_2021_Circulation|Dhindsa_Nature_2023	P55773|P02748									MYO1D	5.5	ENSG00000176658 - 0.638969382739207 - 1	ENSG00000176658
prot.3968	Q6IA69	NADSYN1	Glutamine-dependent NAD(+) synthetase (EC 6.3.5.1) (NAD(+) synthase [glutamine-hydrolyzing]) (NAD(+) synthetase)	cis	11_71474311_G_A	11	68463507	74474311	no	71474311	G	A	0.431352	0.2103	1413	0.299467	0.04	68.876	15.9795	0.0598311	1	35	666	intron_variant	NADSYN1	chr11_71527407_G_C	0.626748	missense_variant	KRTAP5-7	proxy	imputed	18	novel protein at locus (not assayed)	rs782315676|rs144786982|rs375803425|rs769181475|rs548617381|.|chr11:71813670|rs73540172|rs909309033|11:71632037_TTTC_T	Dhindsa_Nature_2023|Ferkingstad_2021_NatGen|Eldjarn_nonnorm_Nature_2023|Eldjarn_smpnorm_Nature_2023|Sun_finemapped_Nature_2023	P41439|Q96RD9|P14207|P11226|O95274|P29017|Q9UBX7|P18084|Q9HCU0|O95998|P20851|O00548|P32004|Q9NP84|O43181					Dhindsa_Nature_2023	P41439			NADSYN1	6.5	ENSG00000172893 - 0.780593936495237 - 22|ENSG00000172890 - 0.568287292338798 - 14|ENSG00000244411 - 0.307349465839369 - 2|ENSG00000204572 - 0.273307387431698 - 2|ENSG00000254997 - 0.273014930455712 - 6	ENSG00000172890	rs1894100|rs3829251|rs11233933|rs11234027	Serum 25-Hydroxyvitamin D levels|Vitamin D levels	vitamin D measurement	GCST90000618|GCST000664|GCST90019526	1
prot.1931	P09382	LGALS1	Galectin-1 (Gal-1) (14 kDa laminin-binding protein) (HLBP14) (14 kDa lectin) (Beta-galactoside-binding lectin L-14-I) (Galaptin) (HBL) (HPL) (Lactose-binding lectin 1) (Lectin galactoside-binding soluble 1) (Putative MAPK-activating protein PM12) (S-Lac lectin 1)	cis	22_37675036_G_A	22	34665513	40678336	no	37675036	G	A	0.262562	0.3413	1413	-0.441516	0.04	117.6	26.6743	0.0974908	1	17	234	upstream_gene_variant	LGALS1	22_37666105_C_G	0.943886	3_prime_UTR_variant	PDXP	none	imputed	19	replicated variant - protein association	rs535685845|rs8192548|rs116906616|rs80184311|rs5756729|rs12484334|rs2235338|rs763088523|rs73884090|rs55907306|rs11311539,rs398037086,rs561430880|rs5756736|rs5756738|rs4821671|chr22:37579247|rs2179230|rs62235968|chr22:37586775|rs56142717|rs55880772|rs4547623|rs527620643|chr22:37612567|rs12710562|rs6000849|rs9306321|rs59502684|rs36120988|rs199980264|rs5995489|rs1476420|rs2413477|rs12483880|rs4820294|rs139136100|rs11914203|rs539857962|rs141002682|rs35496925|rs3952	Dhindsa_Nature_2023|Sun_Nature_2023|Sun_finemapped_Nature_2023|Pietzner_2021_Science|Zhang_2022_NatGet_EApop|Ferkingstad_2021_NatGen|Eldjarn_smpnorm_Nature_2023|Eldjarn_nonnorm_Nature_2023|Sun_2018_Nature|Katz_2021_Circulation|Zhang_2022_NatGet_AApop|Gudjonsson_2022_NatComm	Q9BXI9|O95502|O00587|P16233|Q9NS98|P08217|P15086|P29460|P29459_P29460|P15085|P07478|P54315|P17538|P05162|Q9Y3L3|P09382|Q05084|Q6PL45|Q9UJY5|Q9HC56|Q6NXT1|P61218	rs527620643|rs4820294|rs139136100|rs539857962	Dhindsa_Nature_2023|Sun_finemapped_Nature_2023|Sun_Nature_2023	P09382	rs2413477|rs12483880|rs4820294|rs11914203	Dhindsa_Nature_2023|Ferkingstad_2021_NatGen|Eldjarn_smpnorm_Nature_2023|Eldjarn_nonnorm_Nature_2023|Zhang_2022_NatGet_EApop|Sun_Nature_2023|Sun_finemapped_Nature_2023|Pietzner_2021_Science	P09382|Q6PL45|Q9UJY5	Dhindsa_Nature_2023|Sun_Nature_2023|Sun_finemapped_Nature_2023	P09382	LGALS1	6	ENSG00000100097 - 0.974431401498581 - 40|ENSG00000273899 - 0.342069637960655 - 1|ENSG00000100092 - 0.292538591315478 - 2	ENSG00000100097	rs62236673	Vertical cup-disc ratio	cup-to-disc ratio measurement	GCST90129627	1
prot.3883	Q5TC12	ATPAF1	ATP synthase mitochondrial F1 complex assembly factor 1 (ATP11 homolog)	cis	1_46692814_C_T	1	43692814	49692814	no	46692814	C	T	0.276716	0.2274	1413	0.370518	0.04	80.667	18.5733	0.136234	1	22	651	intron_variant	EFCAB14	1_46668139_T_C	0.996264	missense_variant	ATPAF1	proxy	imputed	9	novel protein at locus (not assayed)	rs201408120|rs3737729|rs562442365	Dhindsa_Nature_2023|Sun_Nature_2023|Sun_finemapped_Nature_2023	P06132|O75071|P07320				rs3737729	Dhindsa_Nature_2023|Sun_finemapped_Nature_2023	O75071			ATPAF1	5.5	ENSG00000123472 - 0.407707434246577 - 8|ENSG00000159658 - 0.368235991957796 - 2	ENSG00000123472	rs35050319|rs2476158	Spatial QRS-T angle	QRS-T angle	GCST90246318|GCST90246320	1
prot.3724	Q16873	LTC4S	Leukotriene C4 synthase (LTC4 synthase) (EC 4.4.1.20) (Glutathione S-transferase LTC4) (EC 2.5.1.-) (Leukotriene-C(4) synthase) (Leukotriene-C4 synthase)	cis	5_179784628_G_A	5	176766597	182784628	no	179784628	G	A	0.179052	0.3053	1413	0.651708	0.05	199.23	44.5131	0.0561908	1	49	619	intergenic_variant	.	chr5_179774846_G_A	0.883822	missense_variant	MAML1	proxy	imputed	2	novel protein at locus (not assayed)	chr5:179456201|rs564371787|rs192173275|rs5873661,rs60639246,rs749599181|rs1234316920|rs13184690|rs188403723|rs7723450|rs576776152|rs55654737|rs139730999|chr5:179797753|rs752411779|rs184474398|rs113756550|rs1188815473|chr5:179801571|rs763883978|rs140808334|rs73351608|rs112938505|chr5:179806663|rs11547065|rs545448888|rs59108011|rs55745084,rs75001088,rs761417753|rs60291142|rs2241349|rs10073754|rs763154168|rs76030765|rs11744336	Ferkingstad_2021_NatGen|Eldjarn_nonnorm_Nature_2023|Gudjonsson_2022_NatComm|Eldjarn_smpnorm_Nature_2023|Zhang_2022_NatGet_AApop|Zhang_2022_NatGet_EApop|Dhindsa_Nature_2023|Sun_Nature_2023|Sun_finemapped_Nature_2023|Pietzner_2021_Science|Sun_2018_Nature	P55083|Q9UQ53|P17931|P40259|P11279|P08575|Q11201|Q8IX05|P13473|Q14213_Q8NEV9|P36980|P45984				rs13184690|rs55654737	Zhang_2022_NatGet_AApop|Dhindsa_Nature_2023|Sun_Nature_2023|Sun_finemapped_Nature_2023	Q9UQ53|P40259			LTC4S	5.5	ENSG00000213316 - 0.999725627554883 - 27|ENSG00000161021 - 0.991072422803115 - 4|ENSG00000161011 - 0.980664122549025 - 4|ENSG00000127022 - 0.945914107909914 - 13	ENSG00000213316	rs17617710	Blood pressure (pleiotropy model 1 DBP adjusted for estimated causal effects x SBP)|Blood pressure (pleiotropy model 2 SBP adjusted for estimated causal effects x DBP)	diastolic blood pressure, systolic blood pressure	GCST90239828|GCST90239829	1
prot.1475	O76074	PDE5A	cGMP-specific 3',5'-cyclic phosphodiesterase (EC 3.1.4.35) (cGMP-binding cGMP-specific phosphodiesterase) (CGB-PDE)	cis	4_119655663_T_C	4	116320747	122655663	no	119655663	T	C	0.237084	0.1793	1413	-0.35172	0.04	72.075	16.6836	0.946768	1	2	83	intergenic_variant	.	4_119293828_TA_T	0.603961	3_prime_UTR_variant	USP53	none	imputed	81	replicated variant - protein association	rs111866828|rs3052871|rs142050301|rs56113456,rs71595360|rs1397607|rs115252011|rs4834770|rs1799883|rs6816208|rs9994354|rs7659765|chr4:119348111|chr4:119351161|rs17009129|chr4:119359960|rs57842733|rs200226136,rs35308326|rs112760591|rs4355374|rs376508783|rs375643611|rs35703745|rs865782648|rs572117978|rs200419757|rs9760441|rs563228823|rs9761337|rs769502212|rs7665125|rs6817738|rs140289122|rs149385790|rs80223330|rs775549268|rs2715016|rs181347410|rs146481720|rs55661135|rs185560304|rs12331968|chr4:119592150|chr4:119609166|.|rs113890665|rs10639733,rs768598040|chr4:119628976|rs13101722|rs58583086|rs59867181|rs6534149|rs17051323|rs58613543|rs532246475|rs115571325|rs56905341|rs62321169|rs76396166|rs80017633|rs751861365|rs10518346|chr4:120066033	Zhang_2022_NatGet_EApop|Eldjarn_smpnorm_Nature_2023|Dhindsa_Nature_2023|Zhang_2022_NatGet_AApop|Suhre_2017_NatComm|Eldjarn_nonnorm_Nature_2023|Pietzner_2021_Science|Pietzner_2021_NatComm|Ferkingstad_2021_NatGen|Sun_Nature_2023|Sun_finemapped_Nature_2023|Koprulu_NatMetab_2023|Katz_2021_Circulation	P12104|Q13257|O76074|P81277|Q9Y5Z6|P08236|Q02083|P07686|P17405|O60542|Q5VXJ0|P10997|P35475|Q8NCW6	rs4834770|rs376508783|rs572117978|rs9761337|rs6817738|rs140289122|rs149385790|rs80223330|rs775549268|rs2715016|rs146481720|rs55661135|rs185560304|rs12331968|rs113890665|rs10639733,rs768598040|chr4:119628976|rs13101722|rs58583086|rs59867181|rs6534149|rs17051323|rs532246475|rs56905341|rs76396166|rs80017633|rs10518346	Dhindsa_Nature_2023|Suhre_2017_NatComm|Sun_finemapped_Nature_2023|Eldjarn_nonnorm_Nature_2023|Katz_2021_Circulation|Zhang_2022_NatGet_AApop|Eldjarn_smpnorm_Nature_2023|Ferkingstad_2021_NatGen|Pietzner_2021_Science|Zhang_2022_NatGet_EApop|Sun_Nature_2023|Koprulu_NatMetab_2023	O76074	rs2389728|rs111866828|rs1397607|rs4834770|rs1799883|rs9994354|chr4:119351161|rs17009129|rs57842733|rs4355374|rs35703745|rs7665125|rs80223330|rs181347410|rs55661135|rs13101722|rs58583086|rs59867181|rs6534149|rs56905341	Dhindsa_Nature_2023|Sun_finemapped_Nature_2023|Zhang_2022_NatGet_EApop|Suhre_2017_NatComm|Eldjarn_nonnorm_Nature_2023|Eldjarn_smpnorm_Nature_2023|Pietzner_2021_Science|Pietzner_2021_NatComm|Ferkingstad_2021_NatGen|Sun_Nature_2023|Zhang_2022_NatGet_AApop|Koprulu_NatMetab_2023	P12104|O76074|O60542	Dhindsa_Nature_2023|Suhre_2017_NatComm|Pietzner_2021_Science|Zhang_2022_NatGet_AApop|Zhang_2022_NatGet_EApop|Sun_Nature_2023|Sun_finemapped_Nature_2023|Eldjarn_smpnorm_Nature_2023|Ferkingstad_2021_NatGen|Eldjarn_nonnorm_Nature_2023|Koprulu_NatMetab_2023	O76074	PDE5A	4
prot.146	A0A0C4DH38	IGHV5-51	Immunoglobulin heavy variable 5-51	cis	chr14_106578925_C_T	14	103578925	109578925	no	106578925	C	T	0.0215092	0.0003088	1418	-0.86499	0.12	49.933	11.7983	0.999979	1	1	82	missense_variant	IGHV5-51					lead	exonic	6	novel protein at locus (not assayed)	rs111750366|rs189134277|rs201909130|rs1362193870|rs76016308|rs12886606|rs117036920|rs2077170|rs10152051|.|rs1438925724|rs2338401|rs974472|rs17112491|rs4042653|chr14:106124786|rs35449339|rs11160923|rs10147250|rs148078718,rs368956206|rs2106009|rs56068340|rs192655710|chr14:106144941|rs147758697|rs28708758|rs112834475|rs139471148|rs1231384720|chr14:106286785|rs35162472|rs61995551|rs117783209|rs1329736515|chr14:106309113|rs75705999|rs34629512|chr14:106324692|rs116313803|rs28703127|rs141702486|rs1347606868|rs878971564|rs149634561|chr14:106342340|rs72637160|rs61995617|rs2285256|rs117452818|rs201648354|rs112373679|rs111734923|rs368016204|rs200776385|rs1375886409|rs138789586|rs148342179|rs11627466|rs117001788|rs11850016|rs2427698|rs11626653|rs61997354|rs72701522|rs61997961|14:106865276_G_A|rs201874028|rs73379101|chr14:106412596|rs35331510|rs143589163|chr14:106416281|rs10145602|rs77270482|rs796698325|rs200902333|rs8010093|rs8011447|rs368660531|rs199924046|rs116658008|rs1360222962,rs8020298|rs11847600|rs66526029|rs113358888|rs4977155|rs80181432|rs10149531|rs4145488|rs12147435|rs2427691|chr14:106498310|chr14:106498788|rs141191226|rs2467916|rs34639393|rs17655054|rs9324089|rs1365723033|rs12885703|rs28482049|rs1423012427,rs57352975|rs7140791|rs74094335|rs10133142|rs41471651|rs10129287|chr14:106537542|rs1491588523|chr14:106537543|rs35625402|rs7147125|rs7161336|rs34793466|-|14:106997861_AG_A|rs71427346|rs36024017|rs35929925|rs12887449|chr14:106558109|14:107016433_C_T|chr14:106569304|rs35342833|rs2027912|rs78841293|chr14:106591706|rs17737576|rs112988467|rs7153844|rs4043170|rs34917868|rs1974470|rs12588296|rs10140019|rs2583316,rs797041891|rs201174938|rs74534851|rs73378162|rs2516896|rs113493922|rs55648536|rs58212238|14:107097429_A_G|rs200577735|rs79034686|rs7148762|rs12892030|rs1173696220|rs80067505|rs12882946|rs74091763|rs116396198|14:107101397_I_D|rs10150642|rs2516886|rs28479853|chr14:106651181|rs61997579|rs17113217|14:107109160_TATAG_T|rs916546|rs78111136|rs199870342|rs11624918|rs10131280|rs10131226|rs2213891|rs2583345|rs1858683|14:107131164_A_C|rs17113249|rs2583285|rs143995321|14:107138172_G_C|rs9324093|rs10139058|rs8004835|rs2097580|rs117371921|rs372904093|rs10144098|rs12435538|rs10147756|rs34200987|rs56295533|rs74090746|rs1416975685|rs2078688|rs1280280441|rs767783902|rs36125281|rs2731168|rs11161007|rs4387508|rs1424179361|rs1478257899|rs114117846|rs17113343|rs193152594|rs11623510|rs72690530|chr14:106710889|rs76397318|rs77173504|chr14:106710966|chr14:106711222|rs11624734|rs117936568|rs3814922|rs1141720|rs8009570|rs1470737182|rs55891010|rs1177743923|rs11845244|rs1329686025|rs1194698654|rs4774182|rs4774183|rs10141910|rs4259951|rs1332992791|rs2157616|rs148680306|rs7161740|rs988134|14:107187046_T_C|chr14:106780074|rs8021941|14:107190796_G_A|rs372250307|14:107191078_D_I|rs7153964|rs201899598|rs78952373|rs55848268|rs2105997|rs2073668|chr14:106805913|rs4774021|rs549398780|rs10136560|rs10134517|rs1858687|rs2097581|rs12892325|rs10132152|rs11850600|rs11624912|rs17095456|rs17113276|rs9324092|rs1974468|rs10144406|rs11851490|rs11846708|rs11161005|rs2105986|rs78631692|rs2157617|rs11845287|rs72690551|rs4774181|rs35709043|rs4277254|rs2105983|rs988132|rs113957724|rs11623622|rs12880947|rs2041870496|rs8020855|rs7142108|rs10133227|rs7152055|rs8006597|rs1858691|rs67530028|rs2337460|rs67273600|rs78308071|rs12896398|rs7144412	Eldjarn_smpnorm_Nature_2023|Katz_2021_Circulation|Eldjarn_nonnorm_Nature_2023|Sun_Nature_2023|Sun_finemapped_Nature_2023|Ferkingstad_2021_NatGen|Pietzner_2021_Science|Sun_2018_Nature|Pietzner_2021_NatComm|Gudjonsson_2022_NatComm|Suhre_MedRxiv_2024|Niu_NetGen_2025	O60494|Q9BW66|P63167|Q99650|P55075|Q30KQ8|Q9H293|Q96PD4|Q8NHS0|P10114|P22735|Q8N1E2|Q9NZC4|Q9NUW8|Q96PE7|Q92871|P49662|Q96IW7|O60930|A2RU67|P17643|O14936|O95256|O43791|Q15836|P20155|Q92597|O00244|Q13596|Q14002|Q14651|Q9BZ29|Q9NQT5|Q6ZN44|P20809|P43166|O00142|Q15596|Q7Z4H4|O14579|P04118|P08729|Q8WZ75|O43924|P20823|P18509|A8TX70|O43474|Q9BWL3|Q8WZ79|Q9H819|P43235|Q9UKF5|Q9Y561|Q8TF09|P31937|P18887|Q96BA8|Q7Z699|Q9BQ50|Q99259|O95751|Q8N7C7|Q9ULK6|P63146|P21802|Q86V35|Q6JVE9|Q8TAQ9|Q9ULL4|O75970|P53567|P50281|Q9NQX7|Q53H47|O14958|Q8IZ08|O43173|Q9ULT6|O75446|A1KZ92|P26718|P00918|P98153|P60468|P09132|Q96P47|P10720|P98077|Q9UIF7|Q86W74|Q99523|Q9Y5L3|P07864|Q9H1Y0|P24001|P35222|O75264|Q9HAU4|Q9BSE4|P17027|Q9Y253|Q99784|O75832|P04083|P01138|O14734|Q9BQY6|Q9UK99|A6NHS7|Q9UKL4|O95777|Q9H2U9|Q9UNK4|Q92889|P50539|Q9NZQ7|O60759|P39748|O75899|P57771|P83916|P61244|Q6NS38|Q9UM44|O00445|P05937|P51687|O60749|Q9NPB3|P15884|Q9UKP6|Q86XI6|P54753|Q6N021|Q8IVM0|P48594|P46527|Q8N3H0|Q5JS37|P57730|Q8N149|Q96AJ9|P14136|P11117|P42126|P07237|P23327|Q8N7C0|Q9Y385|O95793|P33121|Q9UKA2|O43402|Q14CS0|P60985|Q8N0Z9|Q07869|P26572|P51164|Q9NPI8|Q13501|P22309|P50454|P22676|O00206|Q8WWZ1|Q96IU4|P61204|Q13586|Q86WA9|Q13017|Q9Y2W7|Q7Z5A8|P05089|Q01469|P02655|Q8N6N7|P15927|P62306|Q8N690|Q30KQ4|P01814|A0A0C4DH43|P06331|Q8TD30|O14618|A0A0C4DH39|O60841|Q9Y2I2|Q5CZC0|P53621|A2PYH4|Q9NU22|A0A075B6Q5|P28329|P01772|P23467|O60674|A0A0C4DH41|Q9GZT6|Q8N8K9|P01763|A0A0B4J2B5|A0A075B7D0|O43491|Q8IVV2|A0A075B7F0|A0A0A0MS14|A0A0A0MS15|A0A0B4J1Y9									IGHV5-51	3
prot.1448	O75828	CBR3	Carbonyl reductase [NADPH] 3 (EC 1.1.1.184) (NADPH-dependent carbonyl reductase 3) (Quinone reductase CBR3) (EC 1.6.5.10) (Short chain dehydrogenase/reductase family 21C member 2)	cis	21_36074301_C_A	21	33074301	39074301	no	36074301	C	A	0.0739561	0.02018	1413	-0.521671	0.07	59.448	13.9011	0.179194	1	13	81	downstream_gene_variant	CBR1	21_36039246_CAAAG_C	0.946709	intron_variant	SETD4	none	imputed	2	replicated locus - protein association	rs150414754|chr21:36035000|rs77663260|rs71330635|rs7283305|chr21:36069956|.|rs41549312|rs16993864|rs34244763|rs142135178|rs8127118|rs11088337|rs759968532|chr21:36131911|rs60043102|rs8132243|rs45510501|rs12483755|rs16993929|rs34285668|rs8126939|rs8127606|rs60409141|rs4290733|rs28360605|rs11702672|rs1028997|rs114470409|rs769723175|rs7283454|rs113596566|rs776553216|rs9977960|rs1432747301,rs563008484,rs3989090|chr21:36459961|rs219771	Zhang_2022_NatGet_AApop|Eldjarn_smpnorm_Nature_2023|Ferkingstad_2021_NatGen|Zhang_2022_NatGet_EApop|Gudjonsson_2022_NatComm|Eldjarn_nonnorm_Nature_2023|Sun_2018_Nature|Pietzner_2021_Science|Dhindsa_Nature_2023	P16152|O75828|P01270|O15335|P07911|P29377	rs142135178|rs8127118|rs11088337|rs759968532|chr21:36131911|rs60043102|rs8132243|rs45510501|rs16993929|rs34285668|rs8126939|rs8127606|rs60409141|rs4290733|rs28360605|rs11702672|rs1028997|rs114470409|rs769723175|rs7283454|rs113596566|rs776553216|rs9977960	Zhang_2022_NatGet_EApop|Eldjarn_nonnorm_Nature_2023|Eldjarn_smpnorm_Nature_2023|Pietzner_2021_Science|Zhang_2022_NatGet_AApop|Ferkingstad_2021_NatGen|Sun_2018_Nature	O75828	rs7283305|rs16993864	Gudjonsson_2022_NatComm|Eldjarn_smpnorm_Nature_2023|Sun_2018_Nature|Pietzner_2021_Science|Zhang_2022_NatGet_AApop|Zhang_2022_NatGet_EApop	P16152			CBR1	5.5	ENSG00000159228 - 0.83364297910155 - 17
prot.1433	O75636	FCN3	Ficolin-3 (Collagen/fibrinogen domain-containing lectin 3 p35) (Collagen/fibrinogen domain-containing protein 3) (Hakata antigen)	cis	chr1_27370983_G_C	1	24367871	30370983	no	27370983	G	C	0.24859	0.0006468	1418	-0.541012	0.04	174.88	39.1969	1	1	1	5	splice_polypyrimidine_tract_variant&intron_variant	FCN3	chr1_27409984_T_C	0.644601	synonymous_variant	WASF2	none	exonic	3	replicated variant - protein association	rs3170660|rs77967497|chr1:26905154|rs79598313|rs71638510|rs71582841|rs141181496|rs541594802|rs149475505|rs114065221|rs150814911|chr1:27369373|.|rs72882747|rs138831719|-|rs532781899|Affx-52323412|rs146535239|rs141300199|chr1:27374877|rs202244191|1:27704555_CA_C|rs734725|rs2504780|rs74061781|rs2474283|rs2504785|rs145257593|rs528775298|rs192561603|chr1:27472675|rs140796655|rs112102359|rs74063832|rs72655019|rs34806307|rs6658795|rs3737803|rs3737801|rs79832171|rs10794501|rs2504764	Eldjarn_nonnorm_Nature_2023|Dhindsa_Nature_2023|Ferkingstad_2021_NatGen|Eldjarn_smpnorm_Nature_2023|Pietzner_2021_Science|Zhang_2022_NatGet_AApop|Gudjonsson_2022_NatComm|Zhang_2022_NatGet_EApop|Katz_2021_Circulation|Sun_Nature_2023|Sun_finemapped_Nature_2023|Koprulu_NatMetab_2023|Pietzner_2021_NatComm|Suhre_MedRxiv_2024|Niu_NetGen_2025	Q9HCN4|Q2WEN9|Q6UWJ8|Q9Y266|P48740|O00300|Q9P232|P04278|O43895|Q92484|P00533|P16871|Q92820|Q13444|Q6UWW8|O94933|Q96BS2|Q99653|O75636|Q15818|Q9UBP8|P00746|Q9BWP8|Q6P179|Q9NPH9|Q9ULB1|P09769	rs149475505|rs114065221|chr1:27369373|.|rs72882747|rs138831719|rs532781899|rs146535239|rs141300199|chr1:27374877|rs734725|rs2474283|rs2504785|rs145257593|rs528775298|rs112102359|rs10794501|rs2504764	Zhang_2022_NatGet_AApop|Zhang_2022_NatGet_EApop|Ferkingstad_2021_NatGen|Eldjarn_nonnorm_Nature_2023|Eldjarn_smpnorm_Nature_2023|Katz_2021_Circulation|Pietzner_2021_Science|Suhre_MedRxiv_2024|Niu_NetGen_2025	O75636	rs72882747|rs2504780|rs140796655|rs6658795|rs2504764	Dhindsa_Nature_2023|Katz_2021_Circulation|Zhang_2022_NatGet_AApop|Sun_finemapped_Nature_2023|Eldjarn_nonnorm_Nature_2023|Ferkingstad_2021_NatGen|Niu_NetGen_2025	Q6UWJ8|P48740|O75636|Q15818|Q9NPH9|Q9ULB1	Katz_2021_Circulation|Zhang_2022_NatGet_AApop|Niu_NetGen_2025	O75636	FCN3	3.5	ENSG00000142748 - 0.484496240486974 - 2	ENSG00000142748
prot.1916	P08758	ANXA5	Annexin A5 (Anchorin CII) (Annexin V) (Annexin-5) (Calphobindin I) (CPB-I) (Endonexin II) (Lipocortin V) (Placental anticoagulant protein 4) (PP4) (Placental anticoagulant protein I) (PAP-I) (Thromboplastin inhibitor) (Vascular anticoagulant-alpha) (VAC-alpha)	cis	4_121696338_T_C	4	118696338	124696563	no	121696338	T	C	0.343241	0.4609	1413	-0.450773	0.04	153.32	34.4868	1	1	1	222	intron_variant	ANXA5	4_121696891_A_C	0.717513	5_prime_UTR_variant	ANXA5	none	imputed	26	replicated variant - protein association	chr4:121310775|rs1016801|rs62320617|rs369900382|rs36177180|rs141956372|rs2306411|rs397742986,rs71599155|rs6534309|rs62319818|rs12649582|rs9995591|rs9998908|rs7676539|rs4343749|rs17383433|rs74415130|rs11937669|rs2306413|rs113588187	Eldjarn_smpnorm_Nature_2023|Zhang_2022_NatGet_AApop|Sun_finemapped_Nature_2023|Zhang_2022_NatGet_EApop|Sun_Nature_2023|Dhindsa_Nature_2023|Eldjarn_nonnorm_Nature_2023|Ferkingstad_2021_NatGen|Pietzner_2021_Science|Suhre_MedRxiv_2024|Niu_NetGen_2025	P08758|P20248|P09038	chr4:121310775|rs62320617|rs369900382|rs36177180|rs141956372|rs2306411|rs397742986,rs71599155|rs6534309|rs62319818|rs12649582|rs9995591|rs9998908|rs7676539|rs4343749|rs17383433|rs74415130|rs11937669|rs2306413|rs113588187	Eldjarn_smpnorm_Nature_2023|Sun_finemapped_Nature_2023|Zhang_2022_NatGet_EApop|Sun_Nature_2023|Dhindsa_Nature_2023|Eldjarn_nonnorm_Nature_2023|Ferkingstad_2021_NatGen|Pietzner_2021_Science|Suhre_MedRxiv_2024|Niu_NetGen_2025	P08758	rs369900382|rs36177180|rs2306411|rs12649582|rs7676539|rs4343749|rs17383433|rs2306413|rs113588187	Eldjarn_smpnorm_Nature_2023|Zhang_2022_NatGet_EApop|Sun_Nature_2023|Sun_finemapped_Nature_2023|Ferkingstad_2021_NatGen|Pietzner_2021_Science|Niu_NetGen_2025	P08758	Eldjarn_smpnorm_Nature_2023|Zhang_2022_NatGet_EApop|Sun_Nature_2023|Sun_finemapped_Nature_2023|Ferkingstad_2021_NatGen|Pietzner_2021_Science|Niu_NetGen_2025	P08758	ANXA5	7.5	ENSG00000164111 - 0.999999999997396 - 17	ENSG00000164111	rs6830321	Height	body height	GCST90245848	1
prot.1431	O75610	LEFTY1	Left-right determination factor 1 (Left-right determination factor B) (Protein lefty-1) (Protein lefty-B)	cis	1_225890637_A_G	1	222867895	228890637	no	225890637	A	G	0.538924	0.6798	1413	-0.656289	0.04	342.46	75.7309	0.38545	1	3	80	upstream_gene_variant	LEFTY1	chr1_225867895_G_A	0.633249	synonymous_variant	TMEM63A	none	imputed	24	replicated variant - protein association	rs10799316|rs553096047|rs45456795|rs4653689|rs360061|rs114885549|rs2292560|chr1:225858317|.|rs45492299|rs146795542|rs360098|rs360102|rs360103|rs3753669|rs168617|rs360057|rs146485828|rs748667196|rs57114136|rs35310234|rs360058|rs360059|rs1877726|rs3806259|rs116588227|rs4653437|rs60652682,rs74308425|rs74308425|rs530228362|rs10915893|rs56391064|rs1223245|rs360077|rs143756921|rs360076|rs10047091|rs360073|rs10915896|rs142566914|rs77324456|rs77739325|rs75128454|rs77157663|rs115959923|rs80320168|rs1427947405|rs12746865|rs75753793|rs10915901|rs2295418|rs3007716|rs76698712|rs10915983|chr1:226349525|chr1:226365784|rs3219110	Dhindsa_Nature_2023|Sun_Nature_2023|Sun_finemapped_Nature_2023|Zhang_2022_NatGet_EApop|Zhang_2022_NatGet_AApop|Eldjarn_smpnorm_Nature_2023|Eldjarn_nonnorm_Nature_2023|Pietzner_2021_Science|Ferkingstad_2021_NatGen|Koprulu_NatMetab_2023|Suhre_MedRxiv_2024	O00292|Q8N8S7|Q04900|P16671|Q96A25|P08962|Q9BXJ4|P09874|P49771|Q96RD9|P53365|O75610	rs360057	Suhre_MedRxiv_2024	O75610	rs4653689|rs360061|rs45492299|rs360098|rs360102|rs360103|rs168617|rs360057|rs748667196|rs57114136|rs360058|rs360059|rs1877726|rs3806259|rs4653437|rs60652682,rs74308425|rs74308425|rs10915893|rs56391064|rs1223245|rs360077|rs360076|rs10047091|rs360073|rs10915896	Zhang_2022_NatGet_EApop|Dhindsa_Nature_2023|Sun_Nature_2023|Sun_finemapped_Nature_2023|Ferkingstad_2021_NatGen|Eldjarn_nonnorm_Nature_2023|Eldjarn_smpnorm_Nature_2023|Zhang_2022_NatGet_AApop|Koprulu_NatMetab_2023|Pietzner_2021_Science|Suhre_MedRxiv_2024	O00292|Q04900|P16671|Q96A25|P08962|O75610	Suhre_MedRxiv_2024	O75610	LEFTY1	6.5	ENSG00000196187 - 0.994515264701829 - 31|ENSG00000243709 - 0.36323338211536 - 2	ENSG00000243709
prot.3466	Q13885	TUBB2A	Tubulin beta-2A chain (Tubulin beta class IIa)	cis	6_3139787_C_A	6	139787	6152588	no	3139787	C	A	0.132696	0.05478	1413	0.958332	0.05	335.79	74.2786	1	1	1	565	intron_variant	BPHL	6_3140822_C_T	0.716159	intron_variant	BPHL	none	imputed	7	novel protein at locus (not assayed)	rs6925835|rs555448909|rs115979952|rs2293772|rs141437002|rs114597282|rs316343|rs67648813|rs35691241|rs318428|rs318490|rs318498|rs139780287|rs7751676|rs555807779|rs318462|rs1980652|rs2756071|6:2971224_GA_G|rs9405601|rs9378749|rs73718787|rs547310161|rs9392447|rs77768281|rs6913474|rs114629377|rs7738086|rs7746724|rs6596928|rs7743902|chr6:3000554|rs9378754|rs45540731|rs4149358|rs138616686|rs4149360|rs2756078|rs28383624|rs73349551|rs17300141|rs28383634|rs141738801|rs2038560|rs4149367|rs12524138|chr6:3020269|rs79619591|rs6924045|rs143152324,rs574219491,rs70998367,rs869228111|rs146829847|rs6940984|rs112536499|rs139012153|rs192371068|rs761941014|rs3837014,rs397800491|rs7765391|rs9503407|.|chr6:3143886|rs3799219|rs3799225|rs9392465|rs4959783|rs9503502|-|rs4324814|rs201397951|rs759793970|rs3211066|rs7756175|rs9405623	Dhindsa_Nature_2023|Sun_Nature_2023|Sun_finemapped_Nature_2023|Zhang_2022_NatGet_AApop|Eldjarn_nonnorm_Nature_2023|Eldjarn_smpnorm_Nature_2023|Ferkingstad_2021_NatGen|Pietzner_2021_Science|Zhang_2022_NatGet_EApop|Koprulu_NatMetab_2023|Gudjonsson_2022_NatComm|Sun_2018_Nature|Pietzner_2021_NatComm	Q9BQB4|P30740|P50453|P16083|P35237|Q86WA6|Q5JS54|Q9BT73|O14818|P25786				rs3837014,rs397800491|rs9503407|.|chr6:3143886|rs3799219|rs3799225	Eldjarn_smpnorm_Nature_2023|Ferkingstad_2021_NatGen|Eldjarn_nonnorm_Nature_2023|Pietzner_2021_Science|Zhang_2022_NatGet_EApop|Dhindsa_Nature_2023	Q86WA6|Q5JS54|Q9BT73			TUBB2A	7	ENSG00000137274 - 0.991277308164395 - 7|ENSG00000137267 - 0.251687957817625 - 1	ENSG00000137267	rs6936244	X-17676 levels	X-17676 measurement	GCST90103287	1
prot.1902	P08519	LPA	Apolipoprotein(a) (Apo(a)) (Lp(a)) (EC 3.4.21.-)	cis	6_160603816_C_T	6	157668275	163702381	no	160603816	C	T	0.378981	0.3683	1413	-0.333176	0.04	81.221	18.6949	0.0677046	2	34	215	intron_variant	LPA	chr6_160586464_G_C	0.863011	missense_variant	LPA	proxy	imputed	76	replicated variant - protein association	rs8191971|rs12208357|rs73025543|rs73025559|-|6:160560880_CATG_C|rs662138|rs62440901|rs9295123|rs9457861|rs117648937|rs982403|rs12209517|rs668871|rs3120137|rs563015690|rs36026087|rs189821701|rs117109638|rs182443492|rs2255830|rs147555597|rs117791490|rs188247154|rs12524288|rs74410386|rs41266385|rs41267807|rs41267809|rs12194138|rs11751605|rs41265930|rs143431368|rs548743813|rs118039278|rs6938647|rs9364561|rs74617384|rs372394746|rs41267813|rs55730499|rs41272114|rs76144756|rs532800913|rs10455872|rs41272078|rs140570886|rs142231215|rs41270992|rs41259144|rs758760364|rs117174672|rs561879325|rs112092923|rs1800769|rs17557261|rs56393506|rs1084651|rs11751347|rs12174589|rs201364232|rs374071816|rs561193747|rs2315065|rs10945684|rs572755345|.|chr6:160697901|rs4252185|rs12212146|rs73015965|rs4252070|rs370504830|rs761016779|rs143079629|chr6:160708969|rs9458012|rs57539649|rs4252091|chr6:160713241|rs766802806|rs149145958|rs783146|rs4252117|rs4252119|rs780958888|rs192559810|rs4252125|rs140537724|rs4252129|chr6:160733844|rs537579467|rs9458020|rs536483674|rs4252150|rs192519670|rs4252159|rs4252165|rs147175166|rs4252170|6:161169053_CTCT_C|rs528190153|rs569706339|rs538269778|chr6:160749482|rs783175|rs783174|rs759147567|rs6690|rs548458243|rs1084658|rs1406891|rs1406890|rs1247551|rs181548067|rs1652492|rs377256207|rs150683617|6:161206728_CA_C|rs144981713|rs139699952|rs783150|rs2565722|rs73027818|rs190829220|rs2489929|rs12208269|rs762825306|rs2465877|rs116965839|rs73024076|rs3798911|rs77898327|rs78439586|rs2048327|rs3124787|rs3124784|rs41272086|rs12175867|rs783144|rs12529361|rs783147|rs783184|rs12191307	Zhang_2022_NatGet_AApop|Dhindsa_Nature_2023|Sun_finemapped_Nature_2023|Zhang_2022_NatGet_EApop|Sun_Nature_2023|Eldjarn_smpnorm_Nature_2023|Ferkingstad_2021_NatGen|Eldjarn_nonnorm_Nature_2023|Suhre_2017_NatComm|Pietzner_2021_Science|Gudjonsson_2022_NatComm|Sun_2018_Nature|Koprulu_NatMetab_2023|Katz_2021_Circulation|Pietzner_2021_NatComm|Suhre_MedRxiv_2024|Niu_NetGen_2025	P11717|P00747|P08236|Q4VCS5|P61916|Q07325|O14773|Q9H3G5|Q9HBB8|P43234|Q92820|P16278|Q04756|P08519|Q8NCC3|Q9UBR2|Q9Y4X3|O00253|Q4ZHG4|P04179|Q12794|P01130|P48307|P43652|A6NH11|Q9BXN1|Q8TAT2|P01303|O00622|P08581|Q8N565|P51654|P03950|Q9BXY4|Q9BYZ8|Q76M96|P37840|P55773|P02748|O15263|O43927|O95715|Q9BPX1|Q13093|P01266|P50238|O94813|P48775|P51649|Q14562|Q96P16|Q13018|Q5KU26|P21246|P13647|O15444|P15502|O14960|Q96J42|P20851|P08590|Q9Y4L1|Q9UBS3|O75460|P43251|P06753|Q8TCZ2|P50591|Q6UWW8|P07307|Q96IY4|P28845|P07306|Q9BU40|Q2MKA7|Q2I0M5|Q8N8Q1|Q30KQ7|Q0D2K3|P04264|Q6GTX8|P39900|Q9NZV1|Q9ULZ1|P14384|P15056|Q16762|P29460|P29459_P29460|Q9H6S0	rs563015690|rs2255830|rs147555597|rs188247154|rs41267807|rs41267809|rs143431368|rs548743813|rs6938647|rs41267813|rs41272114|rs76144756|rs10455872|rs41272078|rs140570886|rs142231215|rs41270992|rs41259144|rs117174672|rs112092923|rs56393506|rs548458243|rs139699952|rs74617384|rs77898327|rs78439586|rs2048327|rs3124787|rs3124784|rs12175867|rs783144|rs12529361|rs783147|rs783184	Dhindsa_Nature_2023|Sun_finemapped_Nature_2023|Koprulu_NatMetab_2023|Sun_Nature_2023|Suhre_MedRxiv_2024|Niu_NetGen_2025	P08519	rs9364561|rs1800769|rs17557261|rs56393506|rs2048327|rs3124787|rs12175867	Dhindsa_Nature_2023|Zhang_2022_NatGet_EApop|Sun_finemapped_Nature_2023|Sun_Nature_2023|Koprulu_NatMetab_2023|Niu_NetGen_2025	P03950|Q9BXY4|P08519|P01303|Q8TAT2|Q9BYZ8|Q76M96|O00622|P37840|P55773|P02748|P11717|O15263|P00747|O00253	Dhindsa_Nature_2023|Sun_Nature_2023|Sun_finemapped_Nature_2023|Koprulu_NatMetab_2023|Niu_NetGen_2025	P08519	LPA	3.5			rs9355297	Aging	aging	GCST90321079	1
prot.1399	O75368	SH3BGRL	Adapter SH3BGRL (SH3 domain-binding glutamic acid-rich-like protein 1)	trans	9_93129716_T_C	9	90129716	96129716	no	93129716	T	C	0.899151	0.9636	1413	0.42766	0.06	48.222	11.4194	0.228139	1	7	9	intron_variant	NINJ1	9_93122219_A_G	0.975331	3_prime_UTR_variant	NINJ1	none	imputed	16	novel protein at locus (assayed)	rs141310055|rs1323523|rs113535725|rs139893137|.|rs112510533|rs146903427|rs912260|rs767837517|rs189444416|rs148898328|rs72758547|rs1963722|rs75406669|rs117334823|rs573832053|rs183505596|rs567265485|rs534164713|rs149556327|rs7859904|rs35809322|rs1131773|rs4077811|rs6479449|rs28468656|rs188791736|chr9:93117973|rs369570349|rs78469044|rs11379524,rs397729428|rs11379524|rs7032525|rs7033638|rs2185973|rs2275848|rs142675884|rs60629714|rs34297115|rs56334521|rs12342200|rs12342201|rs10821074|rs10821075|rs1106192|9:95898207_AT_A|rs7025554|rs12337469|rs35836942|rs13287380|rs7867526|rs10992648|rs1110237|rs1110236|rs1833035|rs113609637|rs4743894|rs10761195|rs2398827|rs570572562|rs6479457|rs2154076|rs7026078|rs11788911|rs2086106|rs34776405|rs13286566|rs7030886|rs145015046|rs10761190	Pietzner_2021_Science|Eldjarn_smpnorm_Nature_2023|Eldjarn_nonnorm_Nature_2023|Gudjonsson_2022_NatComm|Dhindsa_Nature_2023|Zhang_2022_NatGet_AApop|Sun_finemapped_Nature_2023|Ferkingstad_2021_NatGen|Zhang_2022_NatGet_EApop|Sun_Nature_2023|Koprulu_NatMetab_2023|Suhre_MedRxiv_2024|Niu_NetGen_2025	O43353|Q9BXN1|P20774|Q9UK05|Q07954|Q99983|O95393|O15269|Q96L08|Q5T1S8|O00622|Q5JSP0|Q9H5Y7|Q9C0C4|Q08174|Q9H156|P08581|P19022|P22455|Q86Z14|Q68DV7|Q9NRM6|Q86SJ2|Q99536|P12955|Q92982|P13796|P00390|O60760|P05160|P62166|Q96LW7|P49006|Q13361|Q9H4G4|Q93096|P62760|P50135|P40394|Q9UJ70|Q03169|Q9H3S4|Q9BXD5|O75695|Q16719|Q14005|Q9NZT2|Q8NHV1|O14558|P14902|P29536|P82980|P23381|Q9H773|P20711|O00499|Q9H6S3|Q9UH65|P09601|P09467				rs1131773|rs4077811|rs6479449|rs28468656|rs2275848|rs4743894|rs10761195|rs2398827	Dhindsa_Nature_2023|Sun_Nature_2023|Sun_finemapped_Nature_2023|Eldjarn_smpnorm_Nature_2023|Eldjarn_nonnorm_Nature_2023|Ferkingstad_2021_NatGen|Pietzner_2021_Science	P08581|Q9UK05|P22455|Q9H156|Q08174|P20774|P19022|Q68DV7|Q9H5Y7|Q9NRM6|Q86SJ2|Q9C0C4|Q86Z14|P13796|P12955|P40394|P05160|Q9UJ70|Q03169|Q9H3S4|O60760|Q9BXD5|Q92982|Q99536|Q9H4G4			CARD19|FGD3|NINJ1	2.5|2.5|2.5
prot.1397	O75356	ENTPD5	Nucleoside diphosphate phosphatase ENTPD5 (EC 3.6.1.6) (CD39 antigen-like 4) (ER-UDPase) (Ectonucleoside triphosphate diphosphohydrolase 5) (NTPDase 5) (Guanosine-diphosphatase ENTPD5) (GDPase ENTPD5) (Inosine diphosphate phosphatase ENTPD5) (Nucleoside diphosphatase) (Uridine-diphosphatase ENTPD5) (UDPase ENTPD5)	cis	chr14_73949962_T_C	14	70949962	77018820	no	73949962	T	C	0.276093	0.05817	1418	-0.389109	0.04	93.443	21.3788	0.577961	1	39	78	intron_variant	FAM161B	14_73933474_C_T	0.778239	3_prime_UTR_variant	FAM161B	none	exonic	5	replicated variant - protein association	14:74084543_ATAAT_A|rs62004881|rs72719670|rs4903133|rs1491330137|rs533217053|-|14:74208345_CGCTCCTCTGCAGGCTTCCGCA_C|rs13379042|rs140248930|rs11159039|rs139789527|rs1313773649|chr14:73845037|rs72723742|.|rs12590001|rs190138735|rs192516248|chr14:73927832|chr14:73952488|rs2079632|rs751770577|rs114427096|rs62006130|rs7141392|rs17094448|rs138322972|rs147326645|rs371192523|rs12893501|rs8016802|rs73301475|rs73301477|rs146086623|rs113768127|rs73301485|rs117818304|rs57731447|rs8022907|rs780207331|rs7160336|rs11332437|chr14:74179668|rs35552055|rs72728157|rs8013751|rs1292318637,rs71115982	Dhindsa_Nature_2023|Sun_finemapped_Nature_2023|Eldjarn_smpnorm_Nature_2023|Eldjarn_nonnorm_Nature_2023|Ferkingstad_2021_NatGen|Sun_Nature_2023|Zhang_2022_NatGet_AApop|Pietzner_2021_Science|Zhang_2022_NatGet_EApop|Koprulu_NatMetab_2023|Gudjonsson_2022_NatComm|Suhre_2017_NatComm|Pietzner_2021_NatComm|Katz_2021_Circulation|Sun_2018_Nature	P49757|Q6ZMM2|O75356|P61916|P09110|Q8ND90|P52564|Q15113|Q96CG8|Q02252|Q99807|P20851|Q96AW1|P20061|Q14767	rs140248930|rs11159039|rs139789527|rs1313773649|chr14:73845037|.|rs12590001|rs192516248|chr14:73927832|chr14:73952488|rs2079632|rs751770577|rs114427096|rs62006130|rs7141392|rs17094448|rs138322972|rs147326645|rs371192523|rs12893501|rs8016802|rs73301475|rs73301477|rs146086623|rs113768127|rs73301485|rs57731447|rs7160336|rs11332437|rs72728157	Dhindsa_Nature_2023|Zhang_2022_NatGet_AApop|Ferkingstad_2021_NatGen|Pietzner_2021_Science|Eldjarn_smpnorm_Nature_2023|Eldjarn_nonnorm_Nature_2023|Zhang_2022_NatGet_EApop|Koprulu_NatMetab_2023|Sun_finemapped_Nature_2023|Suhre_2017_NatComm|Pietzner_2021_NatComm|Katz_2021_Circulation|Sun_Nature_2023|Sun_2018_Nature	O75356	rs751770577|rs62006130|rs17094448|rs147326645|rs12893501|rs73301475|rs73301477|rs146086623|rs73301485|rs117818304|rs57731447|rs8022907|rs7160336	Dhindsa_Nature_2023|Sun_finemapped_Nature_2023|Zhang_2022_NatGet_EApop|Suhre_2017_NatComm|Pietzner_2021_Science|Pietzner_2021_NatComm|Eldjarn_smpnorm_Nature_2023|Katz_2021_Circulation|Zhang_2022_NatGet_AApop|Sun_Nature_2023|Gudjonsson_2022_NatComm|Sun_2018_Nature|Gilly_2020_NatComm	O75356|Q99807|P61916|Q02252|P20851	Dhindsa_Nature_2023|Sun_finemapped_Nature_2023|Zhang_2022_NatGet_EApop|Suhre_2017_NatComm|Pietzner_2021_Science|Pietzner_2021_NatComm|Katz_2021_Circulation|Zhang_2022_NatGet_AApop|Sun_Nature_2023|Eldjarn_smpnorm_Nature_2023|Sun_2018_Nature|Gilly_2020_NatComm	O75356	ENTPD5	5.5	ENSG00000187097 - 0.390225370266607 - 6|ENSG00000140043 - 0.176818310000622 - 1	ENSG00000187097
prot.1389	O75323	NIPSNAP2	Protein NipSnap homolog 2 (NipSnap2) (Glioblastoma-amplified sequence)	cis	7_56003797_C_A	7	53003797	59003797	no	56003797	C	A	0.16419	0.2545	1413	-0.385324	0.05	62.573	14.5906	0.127386	1	23	77	downstream_gene_variant	NIPSNAP2	7_55942170_G_T	0.929816	3_prime_UTR_variant	ZNF713	none	imputed	16	novel protein at locus (not assayed)	rs117042408|rs7807334|chr7:55564243|.|rs6974707|chr7:55963787|rs12154231|rs60160896|rs7781165|rs4245575|rs149087624|rs35384521	Ferkingstad_2021_NatGen|Zhang_2022_NatGet_EApop|Zhang_2022_NatGet_AApop|Eldjarn_smpnorm_Nature_2023|Eldjarn_nonnorm_Nature_2023|Sun_finemapped_Nature_2023|Dhindsa_Nature_2023|Pietzner_2021_Science|Sun_Nature_2023|Koprulu_NatMetab_2023	Q96AW1|Q8NBJ7|Q8NBI3|P15814|Q9Y5K5				rs12154231|rs60160896|rs7781165|rs35384521	Pietzner_2021_Science|Sun_Nature_2023|Sun_finemapped_Nature_2023|Dhindsa_Nature_2023|Koprulu_NatMetab_2023|Gilly_2020_NatComm	Q9Y5K5|Q8NBI3|Q8NBJ7			NIPSNAP2	5.5	ENSG00000146729 - 0.576121257160715 - 9|ENSG00000129103 - 0.363964242473266 - 12|ENSG00000178665 - 0.3064806353887 - 8|ENSG00000164776 - 0.243653542087008 - 2|ENSG00000185290 - 0.216723727897183 - 1|ENSG00000106153 - 0.130417614675921 - 1	ENSG00000146729
prot.1383	O75223	GGCT	Gamma-glutamylcyclotransferase (EC 4.3.2.9) (Cytochrome c-releasing factor 21)	trans	9_93119944_A_G	9	90119944	96119944	no	93119944	A	G	0.897735	0.9659	1413	0.422052	0.06	49.967	11.806	0.413331	1	6	9	downstream_gene_variant	NINJ1	9_93122219_A_G	0.887559	3_prime_UTR_variant	NINJ1	none	imputed	4	novel protein at locus (assayed)	rs12686780|rs141310055|rs1323523|rs113535725|rs139893137|.|rs112510533|rs146903427|rs912260|rs767837517|rs189444416|rs148898328|rs72758547|rs1963722|rs75406669|rs117334823|rs573832053|rs183505596|rs567265485|rs534164713|rs149556327|rs7859904|rs35809322|rs1131773|rs4077811|rs6479449|rs28468656|rs188791736|chr9:93117973|rs369570349|rs78469044|rs11379524,rs397729428|rs11379524|rs7032525|rs7033638|rs2185973|rs2275848|rs142675884|rs60629714|rs34297115|rs56334521|rs12342200|rs12342201|rs10821074|rs10821075|rs1106192|9:95898207_AT_A|rs7025554|rs12337469|rs35836942|rs13287380|rs7867526|rs10992648|rs1110237|rs1110236|rs1833035|rs113609637|rs4743894|rs10761195|rs2398827|rs570572562|rs6479457|rs2154076|rs7026078|rs11788911|rs2086106|rs34776405|rs13286566|rs7030886|rs145015046|rs10761190	Zhang_2022_NatGet_EApop|Pietzner_2021_Science|Eldjarn_smpnorm_Nature_2023|Eldjarn_nonnorm_Nature_2023|Gudjonsson_2022_NatComm|Dhindsa_Nature_2023|Zhang_2022_NatGet_AApop|Sun_finemapped_Nature_2023|Ferkingstad_2021_NatGen|Sun_Nature_2023|Koprulu_NatMetab_2023|Suhre_MedRxiv_2024|Niu_NetGen_2025	Q9BXN1|O43353|P20774|Q9UK05|Q07954|Q99983|O95393|O15269|Q96L08|Q5T1S8|O00622|Q5JSP0|Q9H5Y7|Q9C0C4|Q08174|Q9H156|P08581|P19022|P22455|Q86Z14|Q68DV7|Q9NRM6|Q86SJ2|Q99536|P12955|Q92982|P13796|P00390|O60760|P05160|P62166|Q96LW7|P49006|Q13361|Q9H4G4|Q93096|P62760|P50135|P40394|Q9UJ70|Q03169|Q9H3S4|Q9BXD5|O75695|Q16719|Q14005|Q9NZT2|Q8NHV1|O14558|P14902|P29536|P82980|P23381|Q9H773|P20711|O00499|Q9H6S3|Q9UH65|P09601|P09467				rs1131773|rs4077811|rs6479449|rs28468656|rs2275848|rs4743894|rs10761195|rs2398827	Dhindsa_Nature_2023|Sun_Nature_2023|Sun_finemapped_Nature_2023|Eldjarn_smpnorm_Nature_2023|Eldjarn_nonnorm_Nature_2023|Ferkingstad_2021_NatGen|Pietzner_2021_Science	P08581|Q9UK05|P22455|Q9H156|Q08174|P20774|P19022|Q68DV7|Q9H5Y7|Q9NRM6|Q86SJ2|Q9C0C4|Q86Z14|P13796|P12955|P40394|P05160|Q9UJ70|Q03169|Q9H3S4|O60760|Q9BXD5|Q92982|Q99536|Q9H4G4			CARD19|FGD3|NINJ1	2.5|2.5|2.5	ENSG00000165233 - 0.4984156348802 - 1
prot.1875	P07942	LAMB1	Laminin subunit beta-1 (Laminin B1 chain) (Laminin-1 subunit beta) (Laminin-10 subunit beta) (Laminin-12 subunit beta) (Laminin-2 subunit beta) (Laminin-6 subunit beta) (Laminin-8 subunit beta)	trans	1_236043564_T_C	1	233043564	239043564	no	236043564	T	C	0.570418	0.4314	1413	-0.27554	0.04	60.453	14.123	0.0790185	1	31	204	intron_variant	NID1	chr1_236045473_C_T	0.914227	missense_variant	NID1	proxy	imputed	58	replicated variant - protein association	rs768717682|rs4660129|.|rs1407116507|rs9970896|rs1886654|rs6429432|rs6662383|rs10927114|rs9726910|rs148665567|rs138933538|rs10927324|rs2385055|rs765878141|rs4660151|rs12409606|rs72765471|chr1:236063153|rs143391137|rs114712237|rs76183323|rs72765480|rs2734815|rs2734807|rs58662422|1:236262522_CT_C|rs146938366|rs562080425|rs79063424|rs12726441|rs75426726|rs10924244|rs76275565|rs187129294|rs4659630|rs10802261|rs1726631|chr1:236220028|rs116000191|rs764734864|rs1254194|rs2463201|rs2477599|rs2463186|rs2794750|rs78580095|rs75416658|rs148854312|rs911273|rs4660150	Eldjarn_smpnorm_Nature_2023|Ferkingstad_2021_NatGen|Eldjarn_nonnorm_Nature_2023|Sun_Nature_2023|Sun_finemapped_Nature_2023|Zhang_2022_NatGet_AApop|Dhindsa_Nature_2023|Pietzner_2021_Science|Gudjonsson_2022_NatComm|Pietzner_2021_NatComm|Koprulu_NatMetab_2023|Zhang_2022_NatGet_EApop|Katz_2021_Circulation|Sun_2018_Nature|Png_2021_NatComms|Suhre_MedRxiv_2024	Q99674|P14780|Q9H0B8|P14543|Q8WXI8|Q9Y240|Q8IZF2|Q7Z4W2|B6SEH8|Q9NP70|P41586|Q14112|Q92496|Q86YB8|Q96HE7|Q9UK23|O00584|O00214|P07942|P11047	rs911273	Suhre_MedRxiv_2024	P07942	rs10927324|rs2385055|rs4660151|rs12409606|rs72765480|rs2734807|rs911273|rs4660150	Sun_finemapped_Nature_2023|Pietzner_2021_Science|Dhindsa_Nature_2023|Gudjonsson_2022_NatComm|Koprulu_NatMetab_2023|Ferkingstad_2021_NatGen|Eldjarn_smpnorm_Nature_2023|Eldjarn_nonnorm_Nature_2023|Zhang_2022_NatGet_EApop|Suhre_MedRxiv_2024	P14543|Q8IZF2|Q99674|P41586|P07942|P11047	Suhre_MedRxiv_2024	P07942	EDARADD|GNG4|GPR137B|HEATR1|LGALS8|NID1	1.5|1.5|1.5|1.5|1.5|1.5			rs12033187	Mean platelet volume	mean platelet volume	GCST90002346|GCST90002395	1
prot.1860	P07384	CAPN1	Calpain-1 catalytic subunit (EC 3.4.22.52) (Calcium-activated neutral proteinase 1) (CANP 1) (Calpain mu-type) (Calpain-1 large subunit) (Cell proliferation-inducing gene 30 protein) (Micromolar-calpain) (muCANP)	cis	11_65169248_A_C	11	62109268	68169248	no	65169248	A	C	0.16242	0.2536	1413	-0.421199	0.05	73.359	16.9662	0.805757	1	3	171	upstream_gene_variant	SPDYC	chr11_65130754_C_T	0.767174	synonymous_variant	SYVN1	none	imputed	79	replicated variant - protein association	rs147029783|rs117238220|rs78811510|rs114391421|rs75719725|rs525433|rs35982635|rs2670910|rs7943007|rs11439719|chr11:65095562|rs72932837|rs9971407|rs10895987|rs370097051|rs11227126|rs12280510|rs55646096|rs368747646|chr11:65154613|.|-|11:64922084_CT_C|rs7113761|rs7114094|rs12289048|rs398016414,rs57998388|rs11227136|rs369443681|rs757176169|rs57108949|rs12292693|rs1195958|rs17743381|rs138182020,rs397733295|rs138182020|rs1195960|rs1195968|rs7114754|rs10895991|rs17883283|rs12417272|rs2904975|rs71462347|rs148780991|rs140740739|rs4099470|rs373043487|rs12270054|rs11227223|rs192543645|rs12789028|rs1194076|rs1049728|rs11227226|rs11227156	Dhindsa_Nature_2023|Koprulu_NatMetab_2023|Sun_finemapped_Nature_2023|Sun_Nature_2023|Eldjarn_nonnorm_Nature_2023|Eldjarn_smpnorm_Nature_2023|Ferkingstad_2021_NatGen|Pietzner_2021_Science|Suhre_2017_NatComm|Pietzner_2021_NatComm|Suhre_MedRxiv_2024|Niu_NetGen_2025	Q9NRS6|Q9NS15|Q96T91|P30044|Q15828|Q9UHF1|P05362|O14618|P21128|P49765|P14136|Q9Y646|Q96HD9|P53814|P31146|Q12846|P10124|Q9BSW2|Q12912|Q92609|O94916|Q9NWM8|P30533|Q6ZRY4|Q13563|P10301|Q96DZ1|Q13557|Q9UHY1|Q9UHP3|O75382|Q07866|O00629|P07384 P04632|O75791|Q92600|Q14596|Q14432|Q8TDB6|P78368|Q15722|A5YKK6|Q96AD5|Q9P2E9|Q9Y4G6|P07948|Q9BYB0|Q9Y2Y0|Q96CS3|P30740|Q8IYU8|Q16763|Q9NRW1|Q15057|O95716|P20337|P62491|O60890|O00453|Q9BSQ5|Q9UM54|Q9UQM7|O15068|Q96IW7|Q92844|P21333|Q9BWT3|O94929|Q06124|Q9Y5P4|Q14BN4|P06239|P09105|P15311|O00231|Q86VX2|Q9H8S9|Q13554|Q969E3|Q9P0L0|Q14677|P19971|P52294|P06241|Q13045|Q99959|P04632|Q86Y82|O15145|P07384|P04632|P26038|Q9UEU0|P18206|Q9NYL9|Q9NZR1|Q9UNK0|Q9NXH8|P04141|O43505|Q96HD1|Q13316|Q15848|Q9HCK4|Q9HCU0|O60232|P08648|Q92832|Q9BQR3|Q9UK05|Q9UBX1|P07911|P19957|Q15303|Q9Y4D1|O75792|Q9H156|P09211|Q16769|P20023|P24592|Q5FWE3|Q03167|Q13361|O75781|O00221|P07384	rs12292693|rs11227156	Niu_NetGen_2025	P07384	rs7943007|rs72932837|rs9971407|rs10895987|rs11227126|rs12280510|rs7113761|rs7114094|rs12289048|rs11227136|rs12292693|rs1195960|rs1195968|rs11227156	Dhindsa_Nature_2023|Eldjarn_nonnorm_Nature_2023|Sun_Nature_2023|Sun_finemapped_Nature_2023|Pietzner_2021_Science|Ferkingstad_2021_NatGen|Suhre_2017_NatComm|Eldjarn_smpnorm_Nature_2023|Pietzner_2021_NatComm|Niu_NetGen_2025	Q9NRS6|Q96T91|Q9NS15|P53814|P31146|Q12846|P10124|Q9BSW2|Q12912|Q9UHF1|Q92609|O94916|Q9NWM8|P30533|Q6ZRY4|Q13563|P10301|Q96DZ1|Q13557|Q9UHY1|Q9UHP3|O75382|Q07866|O00629|P07384 P04632|Q14596|Q14432|Q8TDB6|Q9UQM7|O15068|Q96IW7|Q15057|Q92844|P21333|Q9BWT3|Q9P2E9|O94929|Q06124|Q9P0L0|Q14677|P19971|Q9BSQ5|P52294|P09105|Q9UM54|P06241|Q92600|Q13045|Q9Y2Y0|Q99959|P04632|Q9Y4G6|Q86Y82|P30740|O15145|O75791|P07384|P04632|Q86VX2|P26038|P15311|P07384	Niu_NetGen_2025	P07384	CAPN1	4.5	ENSG00000014216 - 0.618816090084696 - 1|ENSG00000204710 - 0.217379931426927 - 1	ENSG00000014216	rs11227136	Plateletcrit	platelet crit	GCST90002400	1
prot.1344	O60844	ZG16	Zymogen granule membrane protein 16 (Zymogen granule protein 16) (hZG16) (Secretory lectin ZG16)	cis	16_29751678_A_G	16	26695123	32736580	no	29751678	A	G	0.132696	0.1786	1413	0.429829	0.05	77.881	17.9608	0.0635553	1	26	72	downstream_gene_variant	.	chr16_29695123_C_T	0.738448	missense_variant	QPRT	proxy	imputed	11	replicated locus - protein association	rs575992328|rs539399298|rs531296964|rs144236784|.|chr16:29458225|rs112766677|rs684286|chr16:29764626|rs147712721|rs235636|rs184220425|rs235629|rs537889784|rs35566610,rs398038291,rs528863805|rs113443718|rs11649499|rs549777936|rs759928224|rs377050998|rs199954887|rs77175653|rs752587498|rs2289292|rs3809624|rs3809627|rs12444973|rs148639118|rs12922100|rs11865086|rs28529403|rs144506209|rs9931927|rs6565175|chr16:30134463|rs74451468|rs12919578|rs1184553376|rs2887799|rs548285173|chr16:30180377|rs117041067|rs879323708	Eldjarn_smpnorm_Nature_2023|Ferkingstad_2021_NatGen|Dhindsa_Nature_2023|Pietzner_2021_Science|Eldjarn_nonnorm_Nature_2023|Zhang_2022_NatGet_AApop|Sun_finemapped_Nature_2023|Sun_Nature_2023|Zhang_2022_NatGet_EApop	P0DMM9|P23435|Q0VD83|Q6UXD5|Q2L4Q9|O60844|Q9H3K6|Q8WXC3|P20701|P27361|P50225|Q8WWY7|P49771|P04075|Q16651|P01588|Q9H773|Q9HC23|P08069|P20023	rs112766677|.|rs684286|chr16:29764626|rs235636|rs235629|rs12919578	Zhang_2022_NatGet_AApop|Eldjarn_nonnorm_Nature_2023|Ferkingstad_2021_NatGen|Eldjarn_smpnorm_Nature_2023	O60844		Dhindsa_Nature_2023	Q0VD83			ZG16	3.5	ENSG00000185905 - 0.228208668587811 - 3
prot.134	A0A0C4DGN4	ZG16B	Pancreatic adenocarcinoma up-regulated factor (Zymogen granule protein 16 homolog B)	cis	chr16_2832196_G_T	16	0	5832196	no	2832196	G	T	0.664316	0.6895	1418	0.565295	0.04	221.18	49.3006	0.996573	1	1	71	3_prime_UTR_variant	ZG16B	chr16_2821554_G_A	0.786042	synonymous_variant	PRSS21	none	exonic	2	novel protein at locus (not assayed)	rs771098150|rs763983654|chr16:2674054|rs139273631,rs572128766|rs3112722|rs139666893|rs149957191|rs71386687|rs141111264|rs111761656|rs929435|rs9925556|rs2190809|chr16:2834285|.|rs56411639|chr16:2835693|rs12596044|rs3810801|rs8060332|rs540868122|rs527898507|16:2902974_CAGAGGT_C|rs151152246|chr16:2855365|rs200219049|rs34519074|rs2878434|rs8046218|16:2909272_CA_C|rs12596281|rs75361325|rs1557762|rs7204669|rs7205847|rs9939464|rs12709125|rs12709126|rs2335544|chr16:2916980|rs4786367|16:3057437_CAA_C|rs183549801|rs45499297|rs141583132|rs74758164|rs12448103|rs59135752|rs146346692|rs1554999|rs117411512|rs145687578|rs142169352|rs375871775|rs184113941|rs146122318|chr16:3283547|rs62034713	Ferkingstad_2021_NatGen|Eldjarn_nonnorm_Nature_2023|Dhindsa_Nature_2023|Sun_finemapped_Nature_2023|Eldjarn_smpnorm_Nature_2023|Sun_Nature_2023|Koprulu_NatMetab_2023|Pietzner_2021_Science|Zhang_2022_NatGet_EApop|Pietzner_2021_NatComm|Zhang_2022_NatGet_AApop|Gudjonsson_2022_NatComm|Sun_2018_Nature|Png_2021_NatComms|Repetto_2024_NatHumBehav	Q15661|P20231|Q9BQR3|Q96I82|Q96PX8|Q9BZJ3|P24001|P98161|Q13232|O75340|Q9GZN4|Q6P5S2|Q96DA0|P22079|Q9NP84|P04264|Q14116|O95274|Q6XZF7					Dhindsa_Nature_2023	Q6P5S2|P22079			ZG16B	5.5	ENSG00000007038 - 0.976928967683054 - 1|ENSG00000162078 - 0.885710578563776 - 11	ENSG00000162078
prot.1856	P07355-2	ANXA2	Annexin A2 (Annexin II) (Annexin-2) (Calpactin I heavy chain) (Calpactin-1 heavy chain) (Chromobindin-8) (Lipocortin II) (Placental anticoagulant protein IV) (PAP-IV) (Protein I) (p36)	cis	15_60398696_T_C	15	57395031	63395031	no	60398696	T	C	0.0449398	0.1384	1413	0.666153	0.09	60.41	14.1135	0.0775651	2	28	198	upstream_gene_variant	ANXA2	15_60421356_C_A	0.908853	3_prime_UTR_variant	ICE2	none	imputed	23	replicated variant - protein association	rs338419|rs61381915|rs11553797|rs370374385,rs757518077|rs17845226|rs181486908|rs74857903|rs7183894|rs11858787|rs62004988|rs8023979|rs72746628|rs11631777|rs12440452|rs16942556|rs2414671|rs8033800|rs11071525|rs12904906|rs200257987|rs1491340477|.|chr15:60398911|rs1491214520|rs12916384|rs59233126|rs201520572|rs748000219|rs2414672|rs765320|rs11071528|rs12903017|rs373035329,rs71122857|chr15:60416220|rs34293839|rs1046657|rs34800284|rs62005030|rs12906286|rs35445274|rs12907068|rs142577588|rs199942267|rs36032232|rs35649654|chr15:60490157|rs72748703|rs34582770|rs340005|rs339969|-|rs34344210,rs398027552|15:60887884_GA_G|rs11308166,rs760667034,rs796130296|rs4775282|rs8037841|rs28653730	Dhindsa_Nature_2023|Suhre_2017_NatComm|Gudjonsson_2022_NatComm|Zhang_2022_NatGet_EApop|Eldjarn_nonnorm_Nature_2023|Eldjarn_smpnorm_Nature_2023|Ferkingstad_2021_NatGen|Sun_finemapped_Nature_2023|Pietzner_2021_Science|Zhang_2022_NatGet_AApop|Sun_Nature_2023|Katz_2021_Circulation	P07355|P35916|O15031|Q12918|P02652|Q8IW75|O43895|Q96CG8|P43629|Q4VCS5|Q8WTU2|P48723|P17405|Q8N729|Q92484|Q92820|Q16819|P36222|Q15113|P82980|O43280|Q9UBR2|P04066|P03951|P07686|Q8WW52|Q96JA1|O95841|A6NH11|Q06033|Q9Y2E5|Q9BYE9|Q9Y646|P20742|Q96B86	rs338419|rs11553797|rs370374385,rs757518077|rs17845226|rs181486908|rs74857903|rs7183894|rs11858787|rs62004988|rs8023979|rs72746628|rs11631777|rs12440452|rs16942556|rs2414671|rs8033800|rs11071525|rs12904906|rs200257987|rs1491340477|.|chr15:60398911|rs1491214520|rs12916384|rs59233126|rs201520572|rs748000219|rs2414672|rs765320|rs12903017|rs373035329,rs71122857|chr15:60416220|rs34293839|rs1046657|rs34800284|rs62005030|rs12906286|rs35445274|rs12907068|rs142577588|rs199942267|rs36032232|rs35649654|chr15:60490157|rs72748703|rs34582770	Dhindsa_Nature_2023|Suhre_2017_NatComm|Zhang_2022_NatGet_EApop|Eldjarn_nonnorm_Nature_2023|Eldjarn_smpnorm_Nature_2023|Ferkingstad_2021_NatGen|Sun_finemapped_Nature_2023|Pietzner_2021_Science|Zhang_2022_NatGet_AApop|Sun_Nature_2023|Katz_2021_Circulation	P07355	rs61381915|rs17845226|rs12440452|rs8033800|rs12904906|rs34293839|rs34800284|rs35445274|rs12907068|rs36032232|rs35649654|rs34582770	Gudjonsson_2022_NatComm|Dhindsa_Nature_2023|Eldjarn_smpnorm_Nature_2023|Zhang_2022_NatGet_EApop|Sun_finemapped_Nature_2023|Ferkingstad_2021_NatGen|Sun_Nature_2023|Eldjarn_nonnorm_Nature_2023|Pietzner_2021_Science|Katz_2021_Circulation|Zhang_2022_NatGet_AApop|Suhre_2017_NatComm	P07355|P35916|O15031|P02652|Q8IW75|O43895|Q12918	Dhindsa_Nature_2023|Eldjarn_smpnorm_Nature_2023|Zhang_2022_NatGet_EApop|Sun_finemapped_Nature_2023|Ferkingstad_2021_NatGen|Sun_Nature_2023|Eldjarn_nonnorm_Nature_2023|Pietzner_2021_Science|Katz_2021_Circulation|Zhang_2022_NatGet_AApop|Suhre_2017_NatComm	P07355	ANXA2	5.5	ENSG00000182718 - 0.999999939044018 - 42|ENSG00000128915 - 0.135582197215516 - 1	ENSG00000182718	rs12907068	Bioavailable testosterone levels|Free testosterone levels	testosterone measurement	GCST90012103|GCST90239825	1
prot.343	A0A6Q8PGT8	LRSAM1	E3 ubiquitin-protein ligase LRSAM1 (EC 2.3.2.27) (Leucine-rich repeat and sterile alpha motif-containing protein 1) (RING-type E3 ubiquitin transferase LRSAM1) (Tsg101-associated ligase) (hTAL)	cis	9_127424421_C_T	9	124424421	130424421	no	127424421	C	T	0.144374	0.1022	1413	-0.375621	0.05	52.365	12.3365	0.184271	1	27	560	5_prime_UTR_variant	ZNF79	chr9_127510138_G_A	0.801621	splice_region_variant&intron_variant	NIBAN2	none	imputed	3	novel protein at locus (not assayed)	rs544767016|rs780360936|rs140830837|-|9:130218441_CAA_C|rs1539567|chr9:127499524|rs144015671|.|chr9:127500373|rs574705265|rs375126632|rs138792807|rs548688059|chr9:127569225|rs149581571|rs72769820|rs536262|rs10739695|chr9:127770360|rs2417055|chr9:127771314|rs117980424|rs117780190|chr9:127817165|chr9:127817178|rs41322046|9:130594797_CT_C|rs2417056|rs11794565|rs76072684|rs41492548|rs41475247|rs10987756|rs10115613|rs146298540|rs4837197|rs35902264|rs13290260|rs73602342|rs183463287|rs78181560|rs140092292|rs9919018|rs192056547|rs10819315|rs11790037|rs139501224|rs61740973|rs7027357|rs879446196|rs73606483|rs10819317	Dhindsa_Nature_2023|Ferkingstad_2021_NatGen|Eldjarn_smpnorm_Nature_2023|Eldjarn_nonnorm_Nature_2023|Sun_Nature_2023|Sun_finemapped_Nature_2023|Gudjonsson_2022_NatComm|Pietzner_2021_Science|Zhang_2022_NatGet_AApop|Zhang_2022_NatGet_EApop|Pietzner_2021_NatComm|Koprulu_NatMetab_2023	Q15828|Q0Z7S8|Q9UKU9|Q13361|P30050|P61764|P17813|O14960|O75815|P00568|Q969X2|P05452|Q14242|P49863				chr9:127499524	Dhindsa_Nature_2023|Ferkingstad_2021_NatGen	P61764|P17813|Q13361			LRSAM1	4.5	ENSG00000136856 - 0.999999999064914 - 50|ENSG00000148356 - 0.674714781243328 - 3|ENSG00000197958 - 0.618987076018427 - 6	ENSG00000148356	rs10987668	Height	body height	GCST90245848	1
prot.1332	O60701	UGDH	UDP-glucose 6-dehydrogenase (UDP-Glc dehydrogenase) (UDP-GlcDH) (UDPGDH) (EC 1.1.1.22)	cis	4_39530308_A_G	4	36530308	42530308	no	39530308	A	G	0.384643	0.6257	1413	-0.322211	0.04	75.571	17.4527	0.874455	1	3	68	upstream_gene_variant	UGDH	4_39527356_C_T	0.875417	5_prime_UTR_variant	UGDH	none	imputed	23	replicated variant - protein association	rs12642089|rs17584703|rs6844176|rs34296809|rs200296656|rs61620232|rs554067048|rs59119086,rs796068698|rs7437091|rs12233688|.|rs2046330|rs6842549|rs2608817|4:39428057_AAG_A|rs67026849|rs778713964|rs2687986|rs2687984|rs2608818|rs1979283|rs2926042|rs113273467|rs3102166|rs150045601|rs139498851|rs200875313|rs4975016|rs144490438|4:39441071_GTTGTTT_G|rs2687962|rs144268065|rs6854452|rs35400735|rs11283308,rs71643295|rs71643295|rs12513342|rs35372803|rs145447046|rs755955313|rs2608826|rs2249177|rs13112140|rs2687968|rs368300399,rs3832280,rs72109716|rs10517522|rs2608829|rs6855868|chr4:39453291|rs34615345,rs559803486|rs1965260|rs13103023|rs2687957|rs2276890|rs16995293|rs71643298|rs554946405|rs10213304|rs13135475|rs1450|chr4:39499186|rs71606176|rs6817264|rs9990888|rs757592444|rs7669821|rs4975020|rs4453941|rs143389244|rs114442539|rs10009818|rs10008031|rs142160737|rs142518160|rs796157456|-|4:39682825_CA_C|rs4512005|rs58339883|rs192779	Dhindsa_Nature_2023|Zhang_2022_NatGet_EApop|Sun_finemapped_Nature_2023|Sun_Nature_2023|Zhang_2022_NatGet_AApop|Eldjarn_nonnorm_Nature_2023|Ferkingstad_2021_NatGen|Eldjarn_smpnorm_Nature_2023|Pietzner_2021_Science|Pietzner_2021_NatComm|Koprulu_NatMetab_2023|Png_2021_NatComms|Repetto_2024_NatHumBehav	P22455|Q86Z14|P07196|P15085|P07478|P15086|O95750|P01350|P17538|Q2L4Q9|O60701|Q13232|Q8N4F0|P61086	rs13135475|rs1450|.|chr4:39499186|rs71606176|rs7669821|rs4975020|rs4453941|rs143389244|rs114442539|rs10009818|rs10008031	Zhang_2022_NatGet_EApop|Ferkingstad_2021_NatGen|Eldjarn_nonnorm_Nature_2023|Eldjarn_smpnorm_Nature_2023|Pietzner_2021_Science|Zhang_2022_NatGet_AApop	O60701	rs2608826|rs2687957|rs13135475|rs1450|.|chr4:39499186|rs6817264|rs9990888|rs7669821|rs4975020|rs4453941|rs143389244|rs10009818|rs10008031	Dhindsa_Nature_2023|Zhang_2022_NatGet_EApop|Sun_finemapped_Nature_2023|Ferkingstad_2021_NatGen|Eldjarn_nonnorm_Nature_2023|Eldjarn_smpnorm_Nature_2023|Zhang_2022_NatGet_AApop|Pietzner_2021_Science	Q86Z14|P22455|P15085|O60701	Zhang_2022_NatGet_EApop|Ferkingstad_2021_NatGen|Eldjarn_nonnorm_Nature_2023|Eldjarn_smpnorm_Nature_2023|Pietzner_2021_Science|Zhang_2022_NatGet_AApop	O60701	UGDH	5.5	ENSG00000109814 - 0.693525632089603 - 12|ENSG00000163683 - 0.599427161593207 - 5|ENSG00000163682 - 0.279262851270245 - 1	ENSG00000109814
prot.1331	O60687	SRPX2	Sushi repeat-containing protein SRPX2 (Sushi-repeat protein upregulated in leukemia)	cis	X_100659298_G_A	23	97659298	103659298	no	100659298	G	A	0.2569	0.03582	1413	0.270386	0.04	59.495	13.9115	0.748413	1	3	67	intron_variant	SRPX2	X_100658727_C_A	0.715481	intron_variant	SRPX2	none	imputed	6	novel protein at locus (not assayed)	rs780746556|rs56817400|rs188864286|rs2096256|rs8780|rs10623103|chrX:100675895|rs6616172|rs5921624|rs6620911|rs4827870|rs5921631|rs78107116|rs5921632|rs5967171|rs2027828|rs763503266|rs187996080	Ferkingstad_2021_NatGen|Sun_finemapped_Nature_2023|Eldjarn_nonnorm_Nature_2023|Dhindsa_Nature_2023|Sun_Nature_2023|Pietzner_2021_Science|Gudjonsson_2022_NatComm	Q96C24|P10145|P04085|P40225|P29279|P21810|Q96SM3|P05121|P02776|P01137|P09486|P29965|P13501|Q9UHF1|Q14112|Q9Y258|Q14643|O43291|P21741|P02775|P14543|O94907|P05067|P49767|Q99523|P08962|Q15389|Q99616|P23560|Q99075|Q92583|P01133|P01127|P07741|Q16363|P07093|P16671|P06280|Q9H2B2|P20851				rs6616172|rs5921624|rs6620911|rs4827870	Sun_Nature_2023|Sun_finemapped_Nature_2023|Pietzner_2021_Science|Eldjarn_smpnorm_Nature_2023	P05121|Q96C24|P20851|Q9H2B2			SRPX2	2
prot.3374	Q13113	PDZK1IP1	PDZK1-interacting protein 1 (17 kDa membrane-associated protein) (Protein DD96)	cis	1_47190144_A_G	1	44190144	50190144	no	47190144	A	G	0.874381	0.8038	1413	0.488281	0.06	78.631	18.1257	0.638799	1	3	546	upstream_gene_variant	PDZK1IP1	1_47195018_A_G	0.938272	upstream_gene_variant	PDZK1IP1	none	imputed	4	novel protein at locus (assayed)	rs3737729|rs562442365|rs759930391|rs10890472|rs74077238|rs35687416|rs7533562|rs3075881,rs397705909,rs745344359,rs60399248|rs2406102|rs71053112,rs762649439|rs10637212|rs12035995|rs10890482|rs2065944|rs10789510|rs11211541|rs11578572|chr1:47495501|.|chr1:47495502|rs10157710|rs10158500|rs7532110|rs34546909|rs1337526|chr1:47502463|rs368059113,rs5773958|rs6658111|rs647932|rs606852	Sun_finemapped_Nature_2023|Sun_Nature_2023|Dhindsa_Nature_2023|Eldjarn_smpnorm_Nature_2023|Zhang_2022_NatGet_EApop|Zhang_2022_NatGet_AApop|Eldjarn_nonnorm_Nature_2023|Ferkingstad_2021_NatGen|Repetto_2024_NatHumBehav|Pietzner_2021_Science	O75071|P20061|Q9GZT9|Q9H7Y0|Q9UBT3|P20908|Q9ULI3|Q9UNE0|P30085|Q9Y2Y8|Q9NS85|Q9H8J5|Q92832|Q9BY67|Q08629|O95998|Q86UX2|Q96FE5|Q92563|Q9NPY3|Q01973|Q6EMK4|Q08334|Q9Y4L1|O60500|P16112|P07204|O75973|Q86VZ4									PDZK1IP1	5.5	ENSG00000162366 - 0.997407120196722 - 12	ENSG00000162366	rs2248907	Mean corpuscular hemoglobin	mean corpuscular hemoglobin	GCST90018744	1
prot.1323	O60603	TLR2	Toll-like receptor 2 (Toll/interleukin-1 receptor-like protein 4) (CD antigen CD282)	cis	4_153664059_A_T	4	150664059	156664059	no	153664059	A	T	0.678344	0.5443	1413	0.271018	0.04	50.297	11.8789	0.585377	1	13	65	intron_variant&non_coding_transcript_variant	.	4_153685974_T_A	0.633182	intron_variant	TLR2	none	imputed	7	replicated locus - protein association	chr4:153244526|rs139366576|rs72729610|rs41280463|rs72729623|rs77945361|rs34250475|rs6848819|rs77074394|rs12645934|rs78947501|chr4:153540158|rs139596721|rs191688806|rs115872046|rs149780991|rs4643790|rs559360607|4:154724217_GGA_G|rs6535972|rs11721776|rs111350564|rs114556173|rs57678927|4:154894826_TCTCC_T|rs62332143|rs12651261|rs560915641|rs4491994	Ferkingstad_2021_NatGen|Eldjarn_nonnorm_Nature_2023|Eldjarn_smpnorm_Nature_2023|Sun_Nature_2023|Sun_finemapped_Nature_2023|Dhindsa_Nature_2023|Pietzner_2021_Science|Zhang_2022_NatGet_EApop	Q9UBX1|P17405|Q4G148|Q02083|Q92484|P10997|Q01459|Q9Y2E5|O75629|Q16769|Q96NZ8|Q99538|O14773|P10619|Q8NHJ6|O43291|Q99523|P16671|P29965|Q99717|O60603	rs115872046|rs149780991|rs114556173|rs57678927	Eldjarn_smpnorm_Nature_2023|Ferkingstad_2021_NatGen|Eldjarn_nonnorm_Nature_2023|Zhang_2022_NatGet_EApop	O60603		Dhindsa_Nature_2023	Q99717			TLR2	5	ENSG00000137462 - 0.226914861415128 - 1	ENSG00000137462
prot.3341	Q12882	DPYD	Dihydropyrimidine dehydrogenase [NADP(+)] (DHPDHase) (DPD) (EC 1.3.1.2) (Dihydrothymine dehydrogenase) (Dihydrouracil dehydrogenase)	cis	chr1_97699535_T_C	1	94699535	100714685	no	97699535	T	C	0.0761636	0.1011	1418	-0.494948	0.07	54.771	12.8683	0.274749	1	28	543	missense_variant	DPYD	1_97637621_G_T	0.674092	intron_variant	DPYD	lead	exonic	25	novel protein at locus (not assayed)	rs56038816	Niu_NetGen_2025	Q96N06									DPYD	7			rs3790389|rs72977723|rs4970728	Metabolite levels (uracil; Uracil)|Uracil levels	uracil measurement	GCST90300481|GCST90245470|GCST90140272	1
prot.1798	P05160	F13B	Coagulation factor XIII B chain (Fibrin-stabilizing factor B subunit) (Protein-glutamine gamma-glutamyltransferase B chain) (Transglutaminase B chain)	cis	1_197051528_T_G	1	193998328	200040378	no	197051528	T	G	0.30644	0.3156	1413	-0.471655	0.04	145.14	32.6987	0.276814	2	7	177	intron_variant	F13B	chr1_197124900_C_T	0.974043	synonymous_variant	ASPM	none	imputed	63	replicated variant - protein association	rs142132505,rs536035163,rs201567769|rs34538561|chr1:196569334|rs548793642|rs10801551|rs139784897|rs4657825|rs12061508|rs116827619|rs17573358|rs12118829|rs47219|rs12029571|rs1212278787|chr1:196638283|rs10801552|rs558103|rs505102|chr1:196651341|rs7524776|rs549213437|rs11390840|rs113439691|rs6690982|chr1:196665337|rs28688002|.|rs5016801|rs529825|rs6660100|rs113855128|rs763228358|chr1:196666645|rs1156678|rs545033221,rs757812487|rs514591|chr1:196671587|chr1:196671760|rs551397|rs141336681|rs559350|rs35507625,rs386369223,rs552281857,rs55714531|chr1:196673845|rs568284748|rs557054264|chr1:196676036|rs1329424|rs572515|rs531067873|rs543834434|rs140060281,rs3043111|chr1:196681470|rs200480894|rs33944729,rs397954133|rs33944729|rs1061147|rs1329422|rs2300430|rs10801553|rs1329421|rs570618|rs10922092|rs10801554|chr1:196689020|chr1:196689027|rs7529589|rs482934|rs12029785|rs1061170|rs34331968|rs10801555|rs10801556|rs12726401|rs528298|chr1:196691865|rs10922094|chr1:196692375|rs140142103|1:196661730_D_I|chr1:196692604|rs145421039,rs61229706|rs61229706|chr1:196692712|rs201846258|rs72734322|chr1:196692876|rs1425200451|chr1:196692881|rs61819916|chr1:196692885|rs61819917|chr1:196692889|rs12040718|rs10922095|chr1:196692901|rs10922096|rs3645|chr1:196693955|rs514943|rs7546015|rs12033127|rs141014089|rs10922097|rs488380|rs10922098|rs10922099|rs10922100|rs12038674|rs76258507|rs1089033|rs36137052|rs28853072|rs7539005|rs529899|rs11580821|rs10922102|rs2860102|rs34813609|rs10801557|rs4658046|rs10754199|rs10922103|rs28664709|rs201263987,rs58335053|rs201263987|rs368465|rs402056|rs203688|rs12038333|rs12045503|chr1:196703982|rs9970075|rs1831282|rs203687|rs200487435,rs567086291,rs59788901|chr1:196705200|rs2019727|rs1048663|rs74708320|rs2300429|rs6695321|chr1:196708613|rs542832508|rs12406047|rs79837932|rs10737680|rs35617250|chr1:196710779|rs559637118|rs12134598|rs72734340|rs7535263|rs2274700|rs1831280|rs547662974,rs5779847|chr1:196714591|chr1:196714597|rs6688272|rs6664877|rs6677460|rs3753395|rs6677604|rs10922105|rs141408533|chr1:196721814|rs33956114,rs386369227,rs59426227|rs33956114|rs12402808|chr1:196723248|rs374896|rs35908703|rs3766405|rs3753396|rs419137|rs1410996|rs34018998,rs66528938,rs71927401|rs6689009|rs10922107|chr1:196729815|rs12144939_G_T|rs77919582|rs140177778|rs10922108|rs35253683|rs10801559|rs70620|rs70621|rs731557|rs140250358|rs35292876|rs35331736|rs424535|rs16840522|rs72734357|chr1:196743624|rs35352142|rs34231058|1:196715373_AG_A|chr1:196746536|rs72482675|rs114645367|rs506317|rs147231553|1:196717183_I_D|rs61822183|rs2133143|rs116056475|rs529541|rs12759472|chr1:196751553|rs150086301,rs56900586|rs1436717759|rs200467660|rs371960809|rs12041767|rs71131723|rs79654026|rs466344|rs411530|rs72482676|rs200535585,rs575353548|rs11805258|rs111773245|rs140516549|rs575227340|rs452284|rs12568400|rs445413|chr1:196772636|chr1:196772694|rs75703017|rs35001925|rs11806293|chr1:196777982|rs771532928|rs200563313|rs61822222|rs9661568|rs7416290|rs568178|rs400642|rs400344|rs387111|rs384032|rs200264114|rs10922120|rs367684|rs199678733|rs35141752|rs391507|rs9427913|rs537258488|rs78538351|rs444609|rs440344|rs141731635|rs61822229|rs365299|rs61822230|rs2982645|rs2336479|rs369905|rs448757|rs199692762|rs28537482|rs1969672|rs378961|rs142565264|rs61822232|rs145478311|rs12118938|chr1:196817827|rs442488|rs431636|chr1:196821029|rs398000|rs145758790|rs1365360796|chr1:196821736|rs10801568|chr1:196823101|rs10801569|rs10754204|rs11808491|rs372075|rs61818890|rs424722|rs34212723|rs408519|chr1:196832787|chr1:196832793|rs458062|chr1:196835544|rs450200|rs2772038|rs1738740|rs182780863|rs466194|rs143410348|rs573353825|rs521756|rs397810143,rs60941518,rs796370352|rs200154585|rs200973996|rs61822193|rs1603736|rs1603737|rs77346413|rs113988961|rs148235292|rs71631867|rs1694456|rs61818924|rs71524421|rs71631868|rs1694459|rs76258418|rs493006|rs76831210|rs201457423|rs1694449|rs199927642|rs59176524|rs10922138|rs6679884|rs6658594|rs142499417|rs1454277874|rs10922140|rs114036234|chr1:196850211|rs201215552|rs77226681|rs426412|rs200868907|rs58175074|rs503002|rs74696321|rs67908756|rs185443219|rs12142766|rs12120616|rs190577253|rs1963605|rs60642321|rs7542235|rs10801573|rs16840639|rs7519758|rs12408496|rs79329440|rs7553098|rs10630670|chr1:196867299|rs74217733|rs74229794|rs142565493|rs75775290|rs2336502|rs2878717|rs6428363|rs138302787|rs149447258|rs1021636|rs6695525|rs190098355|rs138320780|rs187717871|rs547308682|rs184080912|rs10801575|rs142532716|rs7413610|rs7366238|rs12034928|rs12734260|rs11585500|rs6685931|rs75024683|rs191280190|rs76029964|chr1:196903672|rs7417769|rs10922147|rs1409153|rs373563078|rs535287179|rs72736410|rs80092366|rs201709230|rs201089095|rs6662876|rs10801580|rs61818956|rs12133703|rs201727614|rs10494745|rs9427640|rs12724575|rs6674110|rs28851312|rs559092|rs77743595|rs4044682|chr1:196925699|rs12093971|rs1187144691|rs1819267|rs199906144|rs200715529|rs12734390|rs77601591|rs200511029|chr1:196935875|rs5779853|rs4915363|chr1:196936861|rs537634973|rs140018744|rs138881853|rs183266075|rs9427648|rs200227895|chr1:196948768|rs12066959|rs79351096|rs529085382|rs4085749|rs115847082|rs1359593|rs138579109|rs546160581|rs1359594|rs2026547|rs41310132|rs75075646|rs12723250|1:196932359_TTTTG_T|rs942971|rs149427584|rs72736427|rs6675769|rs9427657|rs10801582|rs147174011|rs6694853|rs758154205|rs1170880|rs1170881|chr1:196980591|rs1434034242,rs397798966|rs192415443|rs148050899|rs1412636|rs12097550|rs147756007|rs148831004|rs10801583|rs10922151|rs186266572|rs10922152|chr1:196994128|rs139017763|rs12092294|rs35662416|rs201989784|rs201714199|rs570730325|rs7535993|rs139655755|rs10922153|rs148777801|rs79962385|rs1332666|rs114804602|rs73082127|rs1332667|rs76992693|rs12075161|rs79801780|rs12140782|rs185102142|rs1332668|rs1332669|rs17662710|rs12134960|rs764924610|rs1611982|rs1412635|rs17514281|rs5993|rs6003|rs2298882|chr1:197065994|rs80274204|rs17514191|rs10922161|rs68000729|rs113614521|rs4915304|rs1332660|rs41265225|rs140248383|rs139855488|rs200280533|rs11424697,rs397747519,rs72515450|rs6656858|chr1:197145845|rs61819094|rs73065995|rs781074124|rs12724106|rs528331574|rs1276964685|rs10429910|rs45512792|rs75990074|rs7513826|rs7410943|rs768719439|rs141813744|rs10754218|rs7516246|rs12402465|rs12026252|rs116301399|rs77405878|chr1:197296430|rs139686286|rs190548044|rs183414982|rs6663443|1:197296830_ATCTTT_A|rs749399943|rs3790370|rs2786107|rs2786106|rs115073829|rs569032432|rs10754206|rs6665824|rs10922088|rs41313916|rs12138995|rs425757|rs111884070|rs11584435|rs410895|rs3828032|rs7531555|rs76622629|rs146690273|rs1855116|rs111579393|rs12116643|rs2990510|rs36004306|rs10801588|rs6700180|rs12138336|rs114003406|rs10922177|rs150519105|rs10494747|rs17616291|rs6669658|rs523427|rs3790379|rs12042924|rs3828022|rs17617973|rs2786105|rs10922249	Ferkingstad_2021_NatGen|Zhang_2022_NatGet_AApop|Sun_finemapped_Nature_2023|Eldjarn_smpnorm_Nature_2023|Eldjarn_nonnorm_Nature_2023|Pietzner_2021_Science|Sun_2018_Nature|Gudjonsson_2022_NatComm|Zhang_2022_NatGet_EApop|Sun_Nature_2023|Dhindsa_Nature_2023|Pietzner_2021_NatComm|Katz_2021_Circulation|Suhre_2017_NatComm|Koprulu_NatMetab_2023|Suhre_MedRxiv_2024|Niu_NetGen_2025	Q9UK85|Q92496|Q9BXR6|P55107|O76050|Q8IY33|P08729|O14777|Q06136|Q68DV7|O75487|O95249|P28908|O60760|P00751|P16284|Q6ZMB0|P19784|P23141|P00747|P17022|Q8TC92|Q5VTT5|P46783|Q9UJK0|Q6UXN7|P05412|Q9NX40|O95067|Q92876|Q9P244|Q96G74|P43403|Q07157|Q92838|P07951|Q8IWT1|P08648|Q9Y473|Q6UX15|P13725|Q9BX46|P17661|Q9Y4Z0|Q9UJ37|Q13651|P12645|P45378|Q9UBH0|Q9H900|Q99726|P57771|P13796|P55286|Q6ZMJ4|Q9UNH6|Q9UKR0|Q8NC42|P98155|O00443|O75781|O75626|Q9H1Z8|Q8WV07|P49961|P78423|Q15185|O60575|B0FP48|Q15075|Q96LZ3|P08603|Q8N423|Q8NDV2|P34931|O95396|P48739|Q9UK41|O15160|O14929|P43626|Q6ZN66|P42773|Q5T2W1|Q8IW00|P05090|A5PKW4|O43687|O15217|Q15782|Q9Y2T1|O00204|Q13613|Q99497|Q02413|Q06609|Q7Z412|Q9NZH6|P51668|Q9BQ69|P42892|O95168|Q8WWU5|Q96C36|Q7L014|Q9BS86|P02675|Q7Z5L3|P35558|P24298|A6NI73|O43557|Q9NY25|P01031|Q9NR23|P27918|P06241|Q6ZMC9|Q9NUP9|P15941|P05160|Q13586|Q9P2N7|Q03591|P25786|Q07817|P15169|P49795|P54802|Q92952|Q9Y2G1|Q8NFB2|Q14314|P45973|Q13356|P48736|Q8N2F6|P29762|Q96KP4|Q13077|O00338|O75355|Q9UKY0|Q9Y320|O14618|P06126|O60869|P25787|O00194|P23443|P08865|Q8WU66|Q6UWI4|O14867|P12955|P36888|Q01201|P32942|Q6UXB1|P06400|P83859|P07202|O60882|Q7Z6M1|Q6H3X3|Q8IWL3|Q9ULW2|Q9P286|Q14155|P16619|Q8N386|Q8IU85|P55075|Q08334|Q9NRC9|O14807|P02042|P40313|Q16773|Q8WXI8|Q9BUQ8|Q96JW4|P08684|Q92617|Q8IWT3|Q6PDA7|Q9H9A7|Q92620|Q14451|P30042|Q9ULP0|O15205|P14927|Q14002|Q96LZ2|Q9H2X3|O75264|Q8NHL6|Q9Y279|P29017|P11215|Q9H3S4|P07358|Q5JS37|P36980|P01024|Q9HBB8|P54105|P01225|P21757|P13987|Q9UNG2|Q00978|P20336|Q13214|Q68CQ7|Q6P9G4|P56270|P04179|Q9P0B6|Q8N967|Q6UY09|Q15418|Q96EQ0|Q9BWE0|O75427|Q16527|P07766|Q9NP99|Q01484|Q8IW52|Q8TAT2|O75351|O60506|Q9Y5Z6|O95571|P49327|O00213|P15848|Q92918|Q99471|P06239|Q9UK28|O76027|P09960|Q9BQI0|P84085|P05114|Q8NCW0|Q86YT9|Q7Z408|Q6PL18|P52294|O60507|O15496|Q8IWQ3|Q58F21|Q9BY84|P62837|Q9UQQ1|Q6NSJ0|Q9NX62|P52564|Q15506|P20783|O95433|O95990|Q96PE7|P15692|Q12912|Q96GD4|P61970|P14616|Q9UKJ1|P14735|Q14934|Q6UXX9|Q04695|P01148|P22888|P06576|O43924|Q13115|Q8WVF2|P62070|O95786|Q92753|Q99962|Q13310|P14868|O60739|P98179|Q96ER9|P14621|Q9NQ75|Q7L0J3|O75452|Q969K3|Q9Y2X8|Q8TAC9|P55209|O75899|P01215|P49903|J3QR46|P60903|P21291|P17948|O15455|Q9NRN7|Q9NX46|Q96BJ3|P12081|Q9NTG7|P50995|Q99426|P62491|Q9H492|Q9Y2Z0|P29692|A6NDG6|P20073|Q99963|Q00688|P53803|Q6BCY4|O60256|P54578|P61020|O14602|P05198|Q16775|P36873|O00559|Q16623|P19438|Q9HAV5|P50579|Q9NR61|Q16790|Q16644|P06744|P53778|Q8TDQ0|Q92563|Q8N104|P14314|P63241|Q86Y30|P78314|Q6NXG1|Q9UJ90|Q6UX41|O75054|Q8WW22|P52597|Q8TED9|O95619|Q9HAT8|P31151|Q6GTX8|P09693|O75534|P17540|Q8WXF3|O43908|P22303|Q9NW38|P42830|P04070|Q96SU4|Q9Y258|Q9UHQ9|Q16595|Q9BSW7|Q96PF2|Q15717|Q92843|Q6UVW9|P01106|P41271|Q5T1S8|O60258|Q8NFT8|Q96PD4|P43627|P20809|P45381|P23677|Q8N699|Q8N743|O14519|P09564|P22736|O95295|Q9Y219|Q5T2T1|Q6DKI7|P47224|Q9H7Z7|P50219|Q8WZA1|A6NFH5|Q8TDH9|P29373|Q14397|P27469|P14061|Q16831|O43752|P05113|P36507|Q86UE6|Q14507|Q9UNA4|Q9UKA1|Q7L266|Q16718|Q9NYJ7|Q9NYZ4|Q9NZD2|Q8IZA0|P56975|P51164|Q8N6N7|P20591|P25815|P11912|Q9Y5H3|O00198|Q96PB7|Q9UHP3|P04264|Q14566|O95150|Q9NXW2|P05230|Q9H665|Q86TD4|Q9NZR2|Q13630|P35070|Q8WXH2|Q8TE54|Q8IZJ1|O15182|Q30KQ4|Q9BXD5|Q9NR55|O00629|Q5T7R7|P23434|Q8TBY0|O14788|Q9NTM9|Q96S42|P48723|P15927|Q9UQB8|Q9Y581|P52848|Q6PKC3|P05937|Q9UII4|P55199|Q86YB8|Q9BSE4|Q8N3J6|Q86W26|P61278|Q9BY67|P46734|Q08722|Q07325|P14784|Q92870|Q9NPI6|P52758|P78552|P55291|Q9Y6K8|Q96FQ6|Q9UK00|Q8TAE8|O75716|Q16762|Q6ZMJ2|Q9H7L9|Q6NUJ2|Q9BQ65|P35219|O43251|Q3SXY7|O14732|Q9Y2I1|Q9UL15|Q86VK4|P41161|O75970|Q9UPW8|Q9H3T2|O60664|Q6BAA4|Q9C0J1|P12110|Q86XR7|P61758|P52803|Q16288|Q9UBX7|P19320|Q8N474|P21802|P00918|Q05397|Q96MS0|P37173|Q8N0W4|O95813|Q92692|Q99935|Q8IYS2|Q5TAT6|P23327|Q9Y6F8|O95292|Q14703|Q8NCH0|B2RUY7|P84157|Q9NQ38|O14511|P27105|P59901|Q6IA17|Q14118|P05019|P08476|P09529|P38484|O95255|Q9NZ94|O15427|Q71RG4|Q8WUE5|Q9UM21|Q8NEA5|Q5VU65|Q8NFZ4|P10451|Q9NZC2|P50591|P17405|P28845|Q12797|O14793|Q15166|P10253|Q02297|Q14626|Q9HB63|P54756|P08185|P34925|Q9H772|P42702|P02652|Q9UQ53|Q9H2E6|Q5JXM2|P35222|Q86T26|Q12962|Q9Y657|P34820|Q9UBL3|P05814|P27169|O95822|P01189|Q96DF8|Q8TCV5|P35243|P51857|O60487|Q86XK7|Q9UHV8|Q13427|P43359|Q10588|P06127|P20711|Q9H2M3|Q9NPC7|P22681|Q8N6N6|Q96A26|P27815|P29965|Q9UMS0|P06280|Q9BY11|P17027|Q9BY79|Q8IZ26|Q9UK53|O00142|Q9BRJ7|Q8IVU1|O43353|Q9Y6N9|P48643|Q14432|Q9UKM7|Q9HDB5|Q7Z4F1|P21506|O76036|P21673|Q9Y4C0|Q9UMF0|P52565|P67870|P54762|O43181|Q155Q3|O43921|O43521|P08779|Q01974|Q9UIW2|Q3SXP7|P01111|O15503|Q86VP1|Q8N2S1|Q8TAC1|P20849|Q92686|Q08117|P06730|P61088|Q9UHX3|Q16620|Q96PU8|P09382|Q86UX2|B1AKI9|Q6Q8B3|Q8TBB1|Q6UWB1|P49760|B6SEH8|P42685|P36941|O00300|Q9BY76|Q9H7M9|Q6JVE9|P33681|P31944|P63167|Q8NC67|P13497|Q9HCE7|P01906|Q9NSD4|P51460|P40261|P60568|P01732|P52798|Q2TAL6|P15918|O15525|O95696|Q96AD5|P25445|Q8IYN2|O95154|P01033|P09326|Q8WWX9|Q92729|P53814|Q13478|P21860|P0DMV8|P49366|Q00973|P32881|P02765|P48960|O75340|Q6UW10|Q8WUJ1|Q8IZW8|Q8TC05|Q8IYS0|Q7L5N7|P14902|P51124|P19224|Q16549|Q9Y2W7|P37023|Q8N428|P20062|P15586|P04141|Q6N022|Q15637|P52272|Q9Y5P4|A8K7I4|P13942|Q14114|P09669|Q96AH8|P01566|Q15762|O60449|Q9NWH9|P07864|Q9HCT0|O94929|Q86UD4|Q8TEB7|P08571|O15173|Q9Y2D0|O15392|O75096|Q8N766|P51808|Q6UXE8|Q96NY8|Q15661|O00175|O14686|O15079|Q96EP1|O75078|Q00169|Q9H4I2|Q9H2C0|Q6X784|O00764|Q92752|P42331|O00472|Q5VVJ2|A6NDA9|O43316|Q9HB21|Q15631|P29536|P53365|Q9BYW2|Q53G59|Q9BT73|Q5VW38|Q7Z3B1|P01130|Q8N912|O60870|Q96K49|P28223|Q92730|Q13620|Q9H0E2|Q9H6Z4|P25789|Q16667|P20160|O14792|Q9UBX5|Q16774|Q9UKK9|P61601|Q9NR46|Q9UEU5|Q6T311|Q8WWA0|P25788|Q5T653|Q9H422|O43570|Q92830|O15520|Q15303|P09758|P14210|Q9H9S0|Q8NHW4|Q9ULZ9|P10909|P42575|O14944|P56211|Q02241|Q9H488|P07492|P04637|Q8IZN7|Q3KPI0|O75880|Q8WXA2|Q6IE38|Q96AE7|P10599|Q10589|O76095|O95841|A8MVW5|Q9Y680|P25311|Q14558|P13611|Q9NXR1|Q96CN7|O95754|P0CAP1|O43761|Q9Y2Q5|Q9Y3Z3|P20851|P68400|P21217|P22061|Q8IYJ0|Q9HCM2|Q6S5H5|O75031|Q9BQY6|Q15653|P60484|O00292|Q13519|O43402|Q9P0G3|O76074|Q9Y4X3|Q53EL6|Q15738|P52292|Q9UBX8|Q99259|Q5VXJ0|Q14392|P08758|O14796|Q9Y217|P40259|Q9NS62|Q5DT21|P07355|Q9UPU3|Q9H6L5|O60884|P04054|O14672|P52799|P12643|P32004|Q6X4U4|Q9UKR3|Q68D85|P09525|Q9UNS1|Q66K79|Q49AH0|P58340|Q8WZ75|P54826|Q9UJX3|Q9BTE7|P56134|O75093|Q86UW8|Q8WYQ4|Q9UKF2|Q9Y661|P48060|Q9BZ29|Q9H4A9|O75884|P13727|Q8IYJ3|Q8WWK9|Q13162|P23528|Q16517|Q0D2K3|P50502|Q5TGJ6|Q9UMR7|P19256|Q15274|Q13145|P01569|P26038|Q7Z6M3|Q8TCW7|P01374|P18031|Q9UBP0|Q16619|Q96NZ8|O95169|O43623|P53805|Q07889|P26640|P56377|P46782|Q02045|P30305|Q9HBE5|Q9H1K1|Q9NS85|Q15811|Q9ULK6|Q9ULG6|Q9H5V8|P35754|Q9Y6X2|Q96N03|Q16666|O75394|Q9UBQ0|Q8N158|O95363|P60604|Q9UHG2|Q9Y225|P20338|Q9Y6U7|P00374|Q9NX14|Q15751|P43307|P50539|O43175|Q9NT99|Q8N5W8|O60676|P36268|Q9UH03|P27707|P62316|Q8WY21|Q7Z7K6|O14958|P08631|Q8NAT1|P26715|Q9NPD8|Q8NCW6|P41273|Q86W74|Q9UBL0|O15537|Q9Y275|P55087|P01591|P04233|P15056|O95715|Q7Z5B4|Q9NVH1|O43827|P23946|O15072|O95297|Q8WWF8|P55285|P46695|P47736|Q9H1R2|Q9BRR6|Q9BVV7|P26440|Q8N4E4|Q96KB5|Q99986|P18440|Q7Z7B8|Q6IB77|Q9Y337|Q9UHY1|Q9NVA2|Q9P0K1|P35218|P11387|P10600|Q9NY56|Q9GZM7|Q9UBS5|Q9UPZ6|Q5S007|P98077|P50222|Q9UKU7|Q6MZM9|Q12904|Q8WY98|Q9NQ94|P20823|A6NFE2|Q96S55|Q8TE58|O95157|Q7KYR7|Q9H257|Q9UJ68|P78333|Q8IXL7|P52788|Q14194|Q9BUZ4|O60896|Q9NZQ7|P55773|Q96A84|Q9UNP4|Q495A1|P49711|O60609|Q9NRY6|Q9NRX6|P39687|Q04828|Q68G75|P01137|P13861|Q8N608|P20701|Q92186|O95672|P49720|O43736|Q8N539|P11487|O75398|O14975|Q5GLZ8|P51813|P19801|Q9BPU6|Q13137|O76093|P35354|Q99470|O95831|Q8WYQ3|Q8NEQ5|P58062|P26951|Q8IYK4|Q16206|Q14376|P22735|Q8IXQ5|Q5T7V8|O15119|P26232|P30520|P12111|Q9HC57|Q13951|P36871|P39877|Q9NR34|Q8N4V1|Q8N145|Q15118|O00762|Q9Y231|Q9NRA0|P40337|P01567|Q9BRX8|O15145|P08311|Q01844|Q14108|P27487|Q9NP60|P12757|Q99523|Q15561|Q496F6|Q8IWA4|Q9UM22|P22223|Q96D53|O15347|Q96E11|Q9NPH9|Q13123|Q9P109|Q5JVS0|Q15628|O14965|Q96HE7|P10606|Q6UWE3|P49771|P09105|P28074|Q7Z4P5|P35557|Q99985|Q13976|Q96P16|Q8N5B7|Q13563|P05305|A8K4G0|P43363|E0CX11|P42679|Q8N5H7|Q8NFS9|P0CG37|Q9Y253|P54709|P63096|P31371|Q6UXB2|P04090|P10301|Q9BY41|Q8WTQ1|P05783|P15260|Q6MZM0|P20933|Q7LGC8|Q01469|P78396|O95793|P02786|Q07021|P09429|O00206|P21246|Q9P121|Q96ES7|Q96J94|O95390|P39905|P12644|Q9NPR2|P84101|Q8N9I0|Q14641|Q8WUY8|Q8TAI1|Q8WZ79|P16471|P17096|Q5T6X4|Q0P6D2|P27448|Q9BQF6|Q9BYV9|Q13761|P15144|O43598|Q9NRG4|O75354|Q9HAU4|Q86T24|Q8IU57|P00749|P07205|Q5JX69|Q8N6Q1|Q8N5Y8|Q99418|Q9NPI8|O00625|Q86XE5|O43390|P01138|Q9Y5F6|P02655|Q12918|P36551|Q9NXH8|P01160|P61964|Q3ZCQ8|P52797|Q9BYC8|Q9NYX4|Q92793|P62258|Q9Y3C4|Q9UNK4|P55008|Q9Y371|Q9P0V9|A6NGZ8|O75063|Q8N441|O75462|P07947|P02489|P23510|O75056|Q63HR2|P61587|Q9UN76|Q9HCZ1|Q8IZS8|Q8N3X6|Q96DX5|Q9NVV4|Q9GZX3|Q6UY11|Q96P66|Q01973|Q9UJW8|P51451|Q9H4I3|Q99593|Q9H1K4|Q9HBK9|P25440|Q96GX1|O95502|Q96A57|Q9Y5K2|P43234|P08263|P17066|Q9GZN4|Q9H6B4|P58743|Q9UJV3|Q9BSQ5|Q15063|P08069|Q9Y606|Q15256|P55036|Q9BXY4|P10082|Q86VH4|Q12830|O60259|Q6UWP8|O15151|P16150|Q9BUP3|O14512|Q7Z304|Q9NP95|Q9NPJ6|P00519|O95445|P18564|P52926|Q16520|P01375|Q9NZI2|P18075|Q9H9Q2|Q07820|P10696|P51148|Q8NDY8|Q14CZ8|Q8NDV1|P30740|O75077|P52943|O60242|Q96FT7|Q8TEK3|O95428|P08620|P10153|P39748|Q9Y294|O75575|O60894|P04626|Q8N2W9|Q9C0C4|Q96R05|P12034|P28749|P49763|P16949|Q9P0T7|O14683|Q7Z6A9|Q9H9V4|A8TX70|P01570|Q8TB22|Q96TA2|Q9H1M3|O76064|P05387|Q8TDQ1|Q9H8L6|Q8N140|P30044|Q8IU80|Q9UKP5|P48067|P10145|O15204|Q16875|Q96BD6|Q9UKA2|Q30KP9|Q9NZH8|Q9H2S6|Q8NFX7|P42772|Q9NZU0|Q14C87|P07237|O60911|Q12836|Q99616|Q92519|P42081|Q14457|P02747|Q6UW63|Q16719|O14763|O95229|P15813|O00182|Q9BYZ8|Q9UM13|O75791|Q01826|Q8NBI3|O95817|Q6ZP65|Q01518|Q99958|Q9NQ60|O76080|O75326|O95389|Q9P2B2|Q86SJ2|Q07954|Q6UWJ8|P21709|Q9NY97|Q8TEU8|Q96GA7|Q96DR5|P18283|Q14289|Q7Z5G4|P14091|P55201|Q16552|Q86SX6|Q9NWW9|P0C0S5|P0C6S8|O94906|Q8N7C7|Q9UM44|Q9UHD2|Q15293|Q9BZM4|Q06190|Q8TAD2|Q8IUC8|Q96F46|P68871|O60330|Q92871|P17538|Q9BQI7|P57087|O96017|Q9Y561|Q00889|O95238|Q9NZC7|Q8WZA0|Q9UKY1|Q9NVD7|P08861|Q2MKA7|P25963|P13569|P61371|Q92994|Q16651|O14497|Q4G148|Q15560|Q9NP72|Q8WYK1|O43155|P17813|P02771|P19404|Q8TD22|P56937|Q53FT3|P52789|Q15399|Q8NBV8|Q9BXN2|O75460|Q96JN8|P09493|P43360|O43286|Q9Y5I4|Q5KU26|Q96QH8|P13647|Q09028|Q8N4G2|Q9H1F0|P22748|Q9Y3B2|Q7Z553|Q8WZ73|Q05086|Q9P273|P15309|O00482|P30711|P43489|Q8TDF5|O60828|P20396|O95429|P32322|Q9Y6H6|Q9UBP6|Q9HCJ2|Q86WA9|P78380|Q8TAQ9|P43630|P60059|P56282|Q9NQG5|Q9Y6N7|O43581|Q86WA6|Q9BWL3|Q8WWZ1|O15394|O14908|P20248|Q63HQ2|Q96RL6|Q9NZD4|Q15036|Q8N8N7|P19338|Q9NVM1|Q13522|P07988|P35442|P10242|P35318|Q9Y4C5|Q92506|P41208|Q96FV9|P15151|Q9H2Y9|Q02363|P17693|Q13616|Q76N89|Q86Z23|Q5GFL6|Q11128|A6NC05|P59942|Q5XG99|O43432|Q9H3S3|Q14435|Q86SG7|P14923|Q5R387|Q8IX19|O75368|Q92598|P63146|Q8IZU9|P78347|Q9UBC7|A6NM11|Q9Y2T7|Q8N6T3|P35080|P53816|P35638|P05455|Q9BUP0|Q9HBL6|P33764|P22309|Q16832|P51449|O75173|Q8N5G2|Q9Y496|P00973|O94760|Q96NA8|Q92508|P10997|P54753|P35613|P08138|Q8NBQ5|Q96GW7|Q15286|Q96HG1|Q08116|Q9C098|P31949|Q9NT62|Q5XLA6|Q9H3K6|Q96MM7|Q9UI15|Q4KMG9|Q8NFU4|P13667|P62306|Q8N3H0|Q8NI38|Q7Z7H5|O00499|P43166|P62318|P18509|Q9H1D9|Q92575|Q9GZY6|Q92956|P13928|P20226|Q86VZ4|Q6S5L8|P99999|Q30KQ9|P21854|O95711|O75556|Q9BZW8|Q13336|Q15363|Q16322|P21810|Q8NEZ4|Q6AZY7|Q9Y6D9|Q96RU2|P48645|Q12923|P02751|Q6PIL6|P48594|Q15648|Q10981|Q13253|P43490|P19429|P22914|Q6UXG8|P0CG47|P98153|Q9HCK4|Q6P4A8|P57086|O60942|P13674|Q9HAW9|Q8NCG5|Q08345|P53396|O60512|Q92478|P11473|Q8WUD1|P17302|Q8IUL8|P27824|Q96PE5|Q8WV28|P42127|P23515|Q9NRR2|P41134|P0DJ93|P51513|P59665|O95271|Q9UHX1|P55055|Q15777|Q11201|P08118|Q5DID0|P78556|Q8IUW5|Q8NAC3|Q9HCY8|P20337|Q92556|Q86VH5|Q07108|Q9Y5G3|O14556|P06213|P61328|P01859|Q9NP84|Q9NXV2|Q9P2E7|Q9H3T3|O60603|P11021|Q96GP6|Q15306|P05162|O43854|O43683|Q16740|Q8IVD9|Q7Z4H4|Q6P4E1|Q16629|P04818|P78504|P04035|P51946|Q96LW7|O00220|Q5VZ66|Q9Y3A3|P00441|P09496|P31025|O43897|P78562|O00287|P29320|Q9Y6T7|Q6E0U4|P10144|Q96NW4|O43915|Q8WUN7|O15031|O76083|P48061|P61366|P40238|Q13018|Q8N8U2|O00253|Q14790|Q13564|P43632|Q92547|Q6PIZ9|Q9NVJ2|Q969X2|P09466|Q9BY49|Q08499|Q9GZV9|P26718|O60938|Q8J025|Q765I0|Q9UJZ1|Q5T1H1|O43896|P61077|Q9UJW3|Q96L58|O60844|Q30KQ5|O75379|Q9UPQ9|Q9Y3E5|Q8WZ42|P15018|O15123|P26368|P58499|Q9HBV2|Q16566|P46531|Q6UWL6|P16444|O14810|O60383|Q14982|Q13596|P54750|Q86SR1|P22894|O95988|Q9P2D1|Q6UWL2|Q8TC84|Q6UXH0|Q8WUF8|O95751|Q6P995|O95407|Q96C10|Q96JX3|Q8N7P1|Q9NZC4|O95704|Q15080|Q07011|Q9Y4K0|P51114|Q16568|P29279|Q16665|P05000|Q96IU4|Q9BX68|Q99829|Q99594|Q96Q45|P50281|P07585|Q9NYY1|Q8IZP9|Q8N6N2|Q9UIS9|O60671|P55808|Q96D42|P51815|O95393|P26441|O14931|Q9Y2C2|Q8NFM7|Q6ZUB0|Q9HC73|P50895|Q6EBC2|P58012|Q7Z5A7|P36639|P16519|O43281|Q9BPY8|Q9NUM4|Q9Y3C1|P06748|O94991|Q9H819|Q07444|Q15291|P07360|P41439|Q13444|Q8WWG1|O94768|Q9UHV9|Q6UVK1|Q9BUV0|Q6UX06|P16860|Q14242|O15232|P0C862|Q9Y5T4|Q6ZWK4|Q9NZV1|Q9NP66|Q8WXG8|P51665|Q92562|Q9ULZ1|Q9BYF1|P35270|P98066|O14936|O43916|P31943|Q9BWV1|Q13361|Q96LT9|Q9BQE4|P51512|Q9UBV8|Q99784|P13232|P61289|Q6PJG6|P07307|Q86UL8|O00755|O95461|P15328|Q9NSC7|P22079|Q96RD9|Q9NZ53|P30838|Q96CA5|P09681|Q9H293|O75071|Q9UP52|P20393|Q9NZQ0|Q8N3T6|P22301|Q99728|P28072|P29120|O94856|P51159|O60469|P56278|P19883|P23276|Q9P2W9|Q9UHB6|Q53H47|Q8N446|P51161|A6NNA5|P61266|P34130|Q9ULK0|Q96L08|Q14562|Q14995|Q8TD84|Q96KJ9|Q0VAA2|P50406|O00560|Q8NET1|Q5EBL8|P09958|Q92874|O95661|Q6UXG2|Q8IUB3|Q8N6G5|Q05315|Q8TBQ9|Q96KG7|P0CG30|Q6PHR2|Q9HB90|P36404|Q14807|P05107|Q9Y534|O60504|Q13009|P05014|Q16653|O95057|Q9BQ50|Q9UBU8|O75956|Q6NXT1|O14910|Q92597|P58294|O43699|Q9NR28|Q9UHI8|P56159|P53350|P61812|P13726|Q5JZY3|Q969J5|Q8TD46|P58400|P21128|Q6UXQ4|P60985|Q32P28|Q8NHP8|P23352|P0CG48|O95631|Q86XE3|Q9GZS9|Q14184|O43567|P0C7M8|P16070|Q7Z7M8|Q50LG9|Q03692|P09874|Q96DN0|Q9Y4X1|Q8IX30|Q2I0M5|P08962|Q9GZN2|O95467|Q96HD1|O60476|P29317|Q13541|Q15836|Q08050|Q9HDC5|P81277|P42126|Q96DG6|P08949|Q8IVH8|Q9BQ48|P02748|P51858|P80162|O75715|P32856|Q8NFI3|P09603|P16234|Q15465|Q8IWI9|Q8N9A8|O60499|Q4V9L6|Q9UBM8|Q6UWZ7|P21815|Q16828|P60468|Q96JJ6|Q03426|P14859|Q12905|O75475|Q9NRF9|Q9BUT1|Q9ULL4|Q5JTV8|P54868|Q9NQX5|Q99665|Q96MK3|P00995|Q9H0P0|Q6ZNF0|Q9P218|P16112|P48730|O60479|P31350|P80075|P29460|O75503|Q9Y221|O43296|Q15327|Q12983|Q9UPX6|Q9UKN5|Q14DG7|P12277|A2RU67|Q9UIF7|Q6UWY0|O95236|Q13489|Q9HD40|Q8TF50|O00515|Q6ZTQ4|P62330|O14879|P54274|Q9UGN4|Q5T4W7|P41217|Q8N149|Q9NQ76|P48165|Q14CN4|Q9NPF0|P54727|Q8N5K1|A1KZ92|Q9H6D8|Q9HDC9|Q9BSI4|P22304|P49715|P15515|O95931|P07320|O15297|Q9BXJ7|Q8N2G4|Q92974|Q02742|Q9Y3D2|P55769|P12724|P02452|P01178|Q9BXS1|Q05513|Q06828|Q96PL5|Q15884|Q9UN67|Q9NQX7|Q6ZVL6|P09913|Q9NTX7|Q9UJQ7|P30613|Q9Y2E5|Q6UXK2|Q9UNA3|O43586|P61106|Q9UBK2|Q7L1S5|Q96MH2|Q13490|Q86SS6|Q13867|P08397|Q96T51|O75431|P37802|Q92796|Q8N690|Q8NDI1|O60939|Q5EE01|Q8IWY4|Q96IY4|P09972|P06276|Q5GAN6|P16671|P78352|Q6NS38|Q8N142|Q9Y458|P10646|P43251|A8K2U0|A4D1T9|Q6UXV0|Q96N21|Q9H7B7|Q8IZQ5|Q9Y566|Q9UM73|Q9UIC8|P05015|Q9NZU1|Q14623|O95868|Q9UL16|P0C8F1|Q9P0V8|Q6UWF3|Q03405|P78540|P25774|O43663|Q9UHF5|P10915|P38646|P00325|Q15485|P38936|P54315|Q13291|Q7Z6E9|Q969F0|Q969E4|P14151|O75356|Q16557|Q6P1Q0|P04629|Q9UK05|Q7Z601|Q8N8U9|P24557|Q7Z699|P05112|P43246|Q9GZT9|A6NHS7|P41252|Q8WXI7|C9JXX5|Q9BX59|Q96FJ0|O95319|Q86UD1|Q8IWV2|Q9NRB3|Q15223|Q9ULT6|P36896|O00469|P10720|O60542|Q30KQ7|P20061|O15165|Q96LA6|Q6IN85|Q86UP6|P32455|Q16778|P55289|Q8N257|P62995|P18510|Q14005|Q16769|P50452|Q9Y240|Q8N7C0|O75106|O15146|P09848|P00533|Q92833|Q9BV57|P15036|Q14213|P27797|Q96BA8|P49798|P39656|P23468|Q13421|Q6UXM1|P40200|Q96AP7|Q13873|Q8TBE9|O75446|P14138|P62760|Q96PB8|P24394|Q8N5S9|P51671|Q29983|Q93096|O60486|P01213|Q13158|P61024|Q96DZ1|P47813|Q99895|P54278|O43704|Q13542|Q96B86|Q8N565|Q9UK23|P48431|P48740|Q96J42|P20155|Q96PX8|P10147|P78324|Q9H3M0|Q969P0|Q70SY1|O60741|Q13561|Q96JP5|Q93070|P09619|P01568|P49765|Q6P4F2|Q07869|P28066|Q6ZVN8|P17181|Q969G6|Q16280|P51654|O00264|Q9NPC3|P17706|Q969V5|Q9NXS2|P05089|P30519|Q8IZF4|Q6P4F1|P42684|Q14943|Q86YD3|O14668|O95156|Q8WWV3|O14757|Q5VWK5|Q96MW5|Q9NS68|P11498|P35052|A6NGN9|Q9HC56|P34810|O43300|O15270|Q8TCD1|Q9BVH7|Q6UWU4|Q8N0Z9|Q9UEF7|Q5SRI9|Q86WS3|Q8N6G6|Q8N302|Q0P5P2|P09683|Q07075|P48775|Q96PZ7|O95243|Q9UBV7|Q9Y639|P49788|Q6UXF1|Q16186|P14920|Q9BQR3|Q6ISS4|P50479|Q8IW41|P55081|Q15596|Q16661|O43291|Q9NWM8|Q6UXZ4|P60981|P40225|O15533|Q16401|Q9NPC4|P15248|Q92187|P14778|P01583|O75493|P37235|Q15768|Q9NQ30|Q9BTV7|Q9BYB0|O14594|P51608|Q8N6P7|Q6PUV4|O75381|P00746|P12271|P29218|Q15517|Q9Y644|P35520|P20618|O00212|Q9NPJ8|P14415|O95998|Q99988|P04843|O95399|O15075|Q8NBI6|P54760|Q9Y4D7|Q13261|P19878|P78543|P27986|P78310|Q96GD3|Q9HD15|Q8WWM9|P17301|Q16222|Q96SR6|A1L188|P01241|P24310|Q10471|O60930|P28907|Q9BZD6|P49721|P11464|Q14145|Q86YW5|Q9HAT2|Q9ULZ2|Q9P0M4|Q08211|Q16352|Q8N335|Q9UMX1|P49459|Q9UBP9|Q6ZVM7|Q00535|Q15078|Q96DU3|Q9HD36|Q96HF1|P18084|P56851|P56539|Q99999|P51636|Q6UWM7|Q96L93|P49796|Q9NX09|Q9P016|O75815|Q03431|P13671|P0C7M6|O60218|Q9NZS2|Q9NXA8|P11309|Q9H299|P27216|Q92523|P10721|Q9NT68|P28065|O43692|Q8IZ57|Q9UKK6|Q9BQG2|Q8WWZ8|Q9NS71|O60925|Q92922|Q8IUR0|Q13946|P09923|Q96FE5|Q6GMR7|P22362|P17676|Q9UBQ6|Q8N2G8|O95971|P57105|Q99954|Q96IV6|P54819|Q9BXU9|P12931|Q12974|Q9UNI1|Q9NWT6|P40394|Q96T91|P01730|P24001|Q9UQC9|P61204|Q9NRR6|Q8N159|P47874|Q9UKS6|P78344|P41240|Q96NI6|Q14498|Q96JK2|Q96P31|Q15427|Q02985|P16871|P13500|P81534|Q8N8J7|Q96CD2|Q9BV47|P10827|P42330|Q9BVJ7|Q9Y5U5|Q86UU9|Q9NX74|P13804|P08700|P78356|Q9H0T7|P53634|P10914|Q9UHF4|P00558|Q9Y2R0|P52948|P51692|Q15116|Q9H773|Q8TCZ2|Q13813|Q9H3Q3|P48745|Q7L0X0|Q9P0L0|Q00987|O95644|Q9UI08|Q8TEA8|P49221|P09455|Q93084|Q9P021|O75976|Q6ZMR5|P68431|Q08554|O75914|Q9BXB1|Q8NBJ4|Q5GAN3|Q8IUN9|Q92565|O75920|Q969Z4|P78536|O75973|O43488|O00445|Q9NYM9|P12036|P05013|P07148|O95256|Q9NZK7|O43781|Q96AT9|Q96P47|P48023|P55316|P09529|Q7Z692|P30050|P27144|O43765|P32927|P37108|Q9P287|Q9Y4E8|P14635|P19022|P24534|Q6NX45|O94779|Q9H115|P55287|Q9BZM6|Q9H6X2|Q6ZW49|P43026|Q8NFQ8|Q495T6|Q8TF09|Q8IW75|P20700|Q14BN4|Q96LB9|O75473|P42226|Q99650|Q9Y316|Q9NP55|Q9HAB8|P49642|Q86Y01|O43791|O00478|P00450|Q9Y5S2|P12429|Q92804|O14836|Q9UGI8|P49773|Q9UBN6|P08922|P14649|Q99959|Q9UPY8|Q7Z5A9|P38919|Q13093|Q9UBQ7|P15907|Q9P1W8|Q8IV08|O43474|Q0Z7S8|Q9NQ66|O00422|O00231|P43361|P61081|Q03393|Q9H3M7|P29353|Q6JVE6|O96014|O14994|P15514|Q14129|Q8IZN3|Q15126|Q5VZY2|P22087|Q9UPX0|O43424|Q13753|Q9H4M7|Q5TEA6|Q86Y97|O95944|Q13501|Q8N2K0|Q9NPB0|Q9BV40|Q9UHA4|P04156|Q9ULC4|P78346|Q9BZX2|Q14103|Q8IXA5|P67809|Q12972|Q504Y2|Q96DA2|Q569H4|Q14449|P06850|Q15742|Q9UKQ9|Q9Y5N6|O95274|P01270|Q8IZ08|O00757|Q9BT88|Q3ZCW2|Q9NQS3|P23396|Q6UWY2|P12319|Q14508|Q9Y653|Q8N554|Q06830|O60235|Q9UJ72|O60890|Q15172|Q99519|Q96LR4|Q8N350|Q92882|A8MWY0|Q15119|Q99538|Q8TDX7|Q96PH6|Q96DC9|Q8NHG7|P61952|P19174|O43825|Q6B8I1|Q9NZA1|P17612|Q96CU9|P01562|O60494|O43323|O95972|O60243|A8MVW0|Q9NPE2|Q06413|P52790|P30046|Q9BQB4|Q9NPF2|O00238|Q9H2R5|Q969W9|Q7Z3D4|Q86V35|P80370|Q9UBM4|Q96RI1|Q9HD43|Q9UL25|P29372|Q9BYR9|P55957|Q9Y5W5|Q9NNZ3|P98073|Q6UXK5|Q9GZT5|P19367|O43447|Q93099|Q96DR8|Q9Y689|Q96A58|Q93045|P41182|P58417|P26022|Q9H3U1|Q9NSY2|Q00796|A4D1S0|Q9BZP6|Q6ZRI8|P62081|Q8IYS5|Q9BPX1|Q01151|Q30KP8|P31321|Q00610|Q8N6M8|Q6UWS5|Q9BXS0|P30626|P58401|P17655|Q8TB73|P48052|Q9NUW8|Q9BTC0|P49888|P53990|P11717|Q9H4A4|Q9NX94|P25098|Q5VWZ2|Q9NZH7|Q9NR21|P53674|Q68E01|P41743|Q8N8Q1|P49257|Q86TS9|P12272|Q07065|P28676|P62826|Q9H5P4|Q92688|O60238|O15539|P10966|Q9P0K9|A6NI47|Q1W4C9|O43715|P35225|P08476|Q6UWY5|Q9UIV8|Q96DA6|Q8TBM8|Q8TCY5|Q9UPW6|Q9BY32|Q9UK80|O43508|O95816|O75436|O75496|Q9UHQ4|Q8N475|P49427|Q7LG56|Q9NUL3|Q06418|P35900|Q9UKF5|Q86VW2|O43278|P35236|Q8TE99|Q9NZW5|P43357|P40198|P21926|Q9UHC6|Q13642|O60885|Q13591|Q9UQ72|Q9NQ88|O75871|Q0D2K0|P29597|P53355|Q9BX67|Q9Y2I2|P01563|P01588|Q9BYP7|Q9Y2V2|O75477|P28698|P22466|P43378|Q96TC7|P43353|P49902|Q9UBT2|P42701|Q86V40|P26196|Q9NY15|P43080|P61647|P60033|P62253|P09668|P04083|Q96C12|Q7Z7B7|Q9NR45|Q8NC24|P98164|Q99487|Q29980|Q9Y5E7|Q9Y3E2|Q7Z2E3|P04183|P43220|Q15121|O76061|Q9BU02|O60704|P22607|P57730|Q9HAN9|Q8IYR6|Q15697|Q07960|O75832|P63172|Q6P9H5|O43464|Q9UI46|Q86WC4|Q9P0R6|Q9Y5E2|Q9NVM6|P23588|P62308|Q86U86|Q9Y5F3|P02774|Q00577|Q9GZQ8|P22392|Q9H9G7|Q96LM9|Q14011|P61960|O14653|P36405|Q969E3|P08217|Q9BQD7|P11465|Q5SZK8|Q9NQ35|P62380|P21589|Q86UX7|P31937|O95206|Q9Y6E0|P55263|Q08945|Q96DU7|O00481|Q9GZN6|Q9BY71|Q14165|P68036|Q8N2Q7|P45379|Q99933|O75022|Q92576|Q8N3Z0|Q9UBB9|Q6DN72|Q9UHP7|P16870|Q8WX77|Q13247|P24071|Q92619|Q92934|P78560|Q6PH85|P04049|P05408|O14960|Q9Y6Z7|P27037|Q9UJY5|Q9Y385|O60260|Q9BU40|Q9UNA0|Q96JP9|Q9Y3E1|Q14914|P17535|P51911|P45984|Q13705|O95989|Q9Y5Q6|Q9UGC7|Q9UL19|Q2Y0W8|Q8NI17|P50542|Q6UXD5|Q13148|Q8N687|Q9Y296|P01286|Q9UJM8|Q6MZW2|Q04912|P08195|Q8TBP5|Q02221|P60880|Q14494|Q96EK6|Q9BXP8|Q53H76|Q8WXC3|P31997|Q15018|P09104|P46527|Q15375|Q06187|Q9BV86|O95727|P15121|P20774|P61956|O75144|O75324|Q8TDN1|P07306|Q02750|P51687|Q6UWR7|P40121|P21781|P49767|Q9UKD1|Q9H7X2|P06401|Q5J8M3|A6H8Y1|Q96EC8|Q9NZ45|O43708|O14818|Q13418|Q8N807|O00622|P08134|Q96A98|P84022|P26010|Q9HBG7|P19419|Q9NWW6|Q13901|O14717|Q8TC27|P07992|Q9HBX9|O60516|P23919|A1A4F0|Q9UQ80|Q13283|Q9NRV9|O95997|P31749|P68402|P54252|Q9P0W2|P12956|Q9NP87|Q96FN9|Q9HBU6|Q86U06|P34969|P48307|O75830|O14579|P63098|Q5VUB5|Q8NEX6|Q04760|Q8WVN6|Q07837|Q9UEW3|O75339|Q14653|Q9UGB7|Q6EIG7|P30533|P54108|O43427|Q9UNK0|P32971|O95630|P09543|Q16890|P51153|P55854|O60861|Q3KNS1|P05231|Q96MR9|O75829|P16152|Q9Y3C8|P84077|P28838|Q92889|Q969W8|P52306|P26572|Q9H074|Q9UBS4|A6NDV4|Q14974|Q96AW1|Q14574|O60565|P46108|Q96C24|P26436|Q99856|P16219|O14610|O95866|Q8IUC4|P08754|O75771|P37840|P50552|P11049|P07910|Q15238|Q9Y662|P53567|P50990|P40763|Q14511|Q86VR8|O60759|Q9Y5L3|Q8WWQ8|O00408|O00602|Q9NWZ3|O15247|Q9NS86|Q00536|P11086|Q15365|P30793|Q9Y5U2|Q9UNZ2|P23193|O00584|Q13740|Q09FC8|P49589|O14734|P11142|P45452|P28330|Q13303|Q16851|Q9UN19|Q8IVY1|Q8IWE4|P01579|Q8TDB6|P26583|O00541|Q96F10|Q13277|Q00887|Q9UNE0|P50461|O15530|Q8N4C9|O95352|Q9NRX4|Q02252|Q13882|P61978|P61086|P12314|P61457|P29034|P26639|Q9NRA1|Q9UDY4|P09211|Q96D15|Q9Y508|Q96GD0|P48426|Q9BR61|P32970|P16410|O15547|P0DMV9|Q5SW96|Q9UBU9|P60900|O43813|Q01968|Q13257|P20339|P47992|Q6ZN44|Q9UJ71|Q00613|O00587|Q96B26|Q9H477|Q8WWF3|O15405|P11474|Q8IZI9|Q15849|P12004|Q9UKP6|Q9H5K3|Q86U42|Q9H4P4|Q13588|Q9UBU3|Q7Z4V5|Q9UH65|O00233|P51965|O95994|Q9Y6U3|P15289|P01282|Q9H3H3|P05771|Q8WZ82|Q9HB71|Q9UHN6|Q969E1|P54577|Q15813|Q06520|P52594|Q8N0X7|P16442|Q9BQ51|P11441|P01584|Q6PCB0|P07602|Q16363|O43320|O95861|Q9Y4P9|Q92831|Q15102|Q9HCN8|P63279|P40933|P28482|O60678|Q03403|Q8NG68|P51809|O14907|Q86WD7|Q99729|O76003|Q14596|Q8IUA0|P15104|P43487|Q96BS2|Q96MU7|O14737|Q9NZ72|Q8NBJ7|Q8NBZ7|Q14563|Q02790|O43665|O60496|Q13287|Q9HB29|O00214|Q8TEF2|Q8IU54|Q9GZT6|Q9UQE7|Q5J5C9|P31785|P11926|Q9UHL0|Q9NPB8|Q01581|Q8TF42|O43240|Q96A72|P01210|Q969R5|O14896|P42574|Q96LL9|Q8WU20|O75190|Q9UKL4|Q9NRR5|P31947|Q99759|Q13046|Q8WVY7|P09919|P78318|Q5BIV9|Q9NR48|P52741|Q5SGD2|Q9NVQ4|Q9Y4C8|Q14749|P30153|Q9NP79|P01589|O75828|Q6IQ23|P11586|O00244|Q9BZZ2|Q9BUD6|P42224|Q96MN2|Q9GZX6|O00453|Q9UBP8|Q9BUJ0|O15400|O95544|O43555|Q9BX97|O00305|P10092|P10767|P37837|O60880|P52435|P20963|Q99614|O00626|P36952|Q99731|Q8TCF1|P12544|Q8WVQ1|O15305|P83916|P49914|P35625|Q13526|Q5VT25|P05129|P50583|Q9UBU2|P10636|Q96QR8|O00462|Q8NFU3|Q9C005|Q8IZJ0|O95749|Q9Y264|P62993|Q9Y3C6|Q13838|P80098|Q8TEY5|Q9C000|Q6UWD8|P49703|P08476|P55103|P49336|P24863|Q02763|Q14956|Q9UQ74|P18887|P15531|Q9BR01|Q15390|Q6UXI7|Q92541|Q9UKW6|P07911|P58658|Q14112|Q8IXB1|Q6NT46|O15041|P22676|Q08648|Q9BZM5|P22455|P35916|Q92765|Q9Y5E5|Q9HC36|Q9NQ25|P04004|Q9UKG1|P07357|P07358|P07360|P14136|P01374|Q06643|P30405|O94766|O00206|Q9Y6Y9|Q9Y663|P10398|Q5T601|Q5T4F4|Q15759|Q8N8Z6|Q16548|Q8TCD5|P20718|Q13618|P11279|P49223|P51814|Q04721|P59282|Q14512|Q9ULH4|P25189|P43320|Q9BUN1|P01229|O14558|Q969T9|Q96B67|P35813|Q9UGV2|Q9NT22|P53602|Q13424|Q16842|P20366|O94813|Q99062|Q7Z5A8|P62745|Q15828|P20807|Q9BXA7|P23284|Q13131|Q9Y478|P54619|P05187|P43235|P47895|O43184|Q9BSH5|Q96PQ1|Q8IX03|Q969H8|Q13007|Q12906|P40967|Q9H3D4|Q9NR71|Q8TC36|Q6UWV7|Q6HA08|P20273|Q12794|Q9NQT5|O15264|P01574|P46926|Q86Y22|Q9NPH0|Q9Y3Q0|Q9NWX6|Q14651|P02689|Q96G03|P31150|P20936|O43173|Q96F85|P60891|P47929|Q9UGM3|P40926|O00189|P10645|P10768|Q14141|P55010|P08697|Q9BXJ4|P39019|Q5VXI9|Q92911|Q9UMX5|Q9HBE4|Q99706|P30085|P01861|Q7L7L0|P02818|Q9UNL4|P09871|P0DKB5|Q96KC2|Q96A25|P12104|Q8TDS4|Q12841|Q9HD89|P20138|Q02083|P08174|Q13443|Q9Y2Y8|P26927|Q9NS15|P02790|P41236|Q6UWW8|P10643|Q6UXH9|Q96MU8|Q99941|Q6YHK3|Q96DB5|Q96G30|Q9HB07|P40818|P25685|Q96BR1|O95999|Q6PB30|O43681|O43524|P11908|O15013|P16403|Q9UNQ2|Q9BQT9|P27695|P53999|P14316|Q969T7|P08579|Q9H169|O75940|P42167|Q8N1E2|P09012|O95867|Q15165|Q9BXB4|P0C7L1|Q9Y265|O15269|Q9NW64|O14967|P04279|Q00888|Q9BUB7|Q13426|P22897|Q9BRX2|Q86WR0|Q9H756|P18206|Q9UBS3|Q96JJ7|Q9BXI9|P00488|P05160|Q86TH1|Q9NXR7|A0A024R962|Q96M83|Q6AI08|Q9H444|Q14766|Q15907|Q9C0G6|P00488	rs113439691|rs34331968|.|chr1:196692889|rs1694456|rs10801582|rs1412636|rs148831004|rs7535993|rs1332667|rs12075161|rs12140782|rs17662710|rs12134960|rs1611982|rs1412635|rs17514281|rs2298882|chr1:197065994|rs10922161|rs4915304|rs41265225|rs139855488|rs45512792|rs12026252|rs190548044|rs10922088|rs425757|rs61818956|rs3828032|rs111579393|rs12116643|rs6669658|rs12042924	Sun_finemapped_Nature_2023|Dhindsa_Nature_2023|Ferkingstad_2021_NatGen|Eldjarn_nonnorm_Nature_2023|Eldjarn_smpnorm_Nature_2023|Pietzner_2021_Science|Zhang_2022_NatGet_EApop|Zhang_2022_NatGet_AApop|Sun_Nature_2023|Koprulu_NatMetab_2023|Niu_NetGen_2025	P05160	rs10737680|chr1:196710779|rs559637118|rs7535263|rs2274700|rs6688272|rs3753395|rs10922105|rs3766405|rs1410996|rs10922108|rs10801559|chr1:196936861|rs12066959|rs4085749|rs1359593|rs1359594|rs2026547|rs942971|rs6675769|rs10801582|rs1412636|rs10801583|rs10922151|rs10922152|rs7535993|rs10922153|rs1332666|rs1332667|rs12075161|rs12140782|rs1332668|rs17662710|rs12134960|rs1611982|rs1412635|rs5993|rs2298882|rs10922161|rs4915304|rs1332660|rs10429910|rs7410943|rs10754218|rs12026252|rs7531555|rs12116643|rs2990510|rs6700180|rs10922177|rs150519105|rs10494747|rs3790379	Sun_Nature_2023|Sun_finemapped_Nature_2023|Suhre_2017_NatComm|Gudjonsson_2022_NatComm|Ferkingstad_2021_NatGen|Katz_2021_Circulation|Dhindsa_Nature_2023|Sun_2018_Nature|Eldjarn_nonnorm_Nature_2023|Eldjarn_smpnorm_Nature_2023|Pietzner_2021_Science|Koprulu_NatMetab_2023|Zhang_2022_NatGet_AApop|Zhang_2022_NatGet_EApop|Niu_NetGen_2025	P27918|P08603|P01024|P10451|P28845|P07358|P21757|Q8N423|P01225|Q9Y279|P36980|P0DKB5|Q9NZC2|Q92496|P50591|A6NI73|Q96LA6|P00751|Q9NY25|P05160|Q9HBB8|Q9BXR6|P17405|Q15166|P07360|P50406|Q9ULT6|Q14790|P54105|Q8NHL6|P13796|Q9GZX6|Q8N2F6|P02790|P00488|P05160|Q7Z2E3|Q02985|P00488|Q03591	Dhindsa_Nature_2023|Pietzner_2021_Science|Zhang_2022_NatGet_EApop|Zhang_2022_NatGet_AApop|Eldjarn_smpnorm_Nature_2023|Sun_Nature_2023|Eldjarn_nonnorm_Nature_2023|Sun_finemapped_Nature_2023|Ferkingstad_2021_NatGen|Koprulu_NatMetab_2023|Niu_NetGen_2025	P05160	F13B	4.5	ENSG00000134389 - 0.173018914464483 - 1		rs10754210|rs6676084|rs4520444|rs1415212	Body mass index|Childhood body mass index|Body mass index (MTAG)	body mass index	GCST90446645|GCST90301649|GCST90179150|GCST90018947|GCST90301650	1
prot.317	A0A5F9ZH43	XIRP2	Xin actin-binding repeat-containing protein 2 (Beta-xin) (Cardiomyopathy-associated protein 3) (Xeplin)	cis	2_167135776_T_C	2	164135776	170184642	no	167135776	T	C	0.30644	0.1891	1413	0.439041	0.04	124.76	28.2397	0.717307	1	2	505	intron_variant	XIRP2	2_167109367_G_T	0.6233	intron_variant	XIRP2	none	imputed	2	novel protein at locus (not assayed)	rs190400771	Eldjarn_nonnorm_Nature_2023	P49788									XIRP2	5.5	ENSG00000163092 - 0.999999951390579 - 2	ENSG00000163092	rs6720763	Atopic dermatitis	atopic eczema	GCST002844	1
prot.1775	P04632	CAPNS1	Calpain small subunit 1 (CSS1) (Calcium-activated neutral proteinase small subunit) (CANP small subunit) (Calcium-dependent protease small subunit) (CDPS) (Calcium-dependent protease small subunit 1) (Calpain regulatory subunit)	trans	11_65169248_A_C	11	62109268	68169248	no	65169248	A	C	0.16242	0.2536	1413	-0.364	0.05	54.707	12.8542	0.769885	1	4	171	upstream_gene_variant	SPDYC	chr11_65130754_C_T	0.767174	synonymous_variant	SYVN1	none	imputed	18	replicated variant - protein association	rs147029783|rs117238220|rs78811510|rs114391421|rs75719725|rs525433|rs35982635|rs2670910|rs7943007|rs11439719|chr11:65095562|rs72932837|rs9971407|rs10895987|rs370097051|rs11227126|rs12280510|rs55646096|rs368747646|chr11:65154613|.|-|11:64922084_CT_C|rs7113761|rs7114094|rs12289048|rs398016414,rs57998388|rs11227136|rs369443681|rs757176169|rs57108949|rs12292693|rs1195958|rs17743381|rs138182020,rs397733295|rs138182020|rs1195960|rs1195968|rs7114754|rs10895991|rs17883283|rs12417272|rs2904975|rs71462347|rs148780991|rs140740739|rs4099470|rs373043487|rs12270054|rs11227223|rs192543645|rs12789028|rs1194076|rs1049728|rs11227226|rs11227156	Dhindsa_Nature_2023|Koprulu_NatMetab_2023|Sun_finemapped_Nature_2023|Sun_Nature_2023|Eldjarn_nonnorm_Nature_2023|Eldjarn_smpnorm_Nature_2023|Ferkingstad_2021_NatGen|Pietzner_2021_Science|Suhre_2017_NatComm|Pietzner_2021_NatComm|Suhre_MedRxiv_2024|Niu_NetGen_2025	Q9NRS6|Q9NS15|Q96T91|P30044|Q15828|Q9UHF1|P05362|O14618|P21128|P49765|P14136|Q9Y646|Q96HD9|P53814|P31146|Q12846|P10124|Q9BSW2|Q12912|Q92609|O94916|Q9NWM8|P30533|Q6ZRY4|Q13563|P10301|Q96DZ1|Q13557|Q9UHY1|Q9UHP3|O75382|Q07866|O00629|P07384 P04632|O75791|Q92600|Q14596|Q14432|Q8TDB6|P78368|Q15722|A5YKK6|Q96AD5|Q9P2E9|Q9Y4G6|P07948|Q9BYB0|Q9Y2Y0|Q96CS3|P30740|Q8IYU8|Q16763|Q9NRW1|Q15057|O95716|P20337|P62491|O60890|O00453|Q9BSQ5|Q9UM54|Q9UQM7|O15068|Q96IW7|Q92844|P21333|Q9BWT3|O94929|Q06124|Q9Y5P4|Q14BN4|P06239|P09105|P15311|O00231|Q86VX2|Q9H8S9|Q13554|Q969E3|Q9P0L0|Q14677|P19971|P52294|P06241|Q13045|Q99959|P04632|Q86Y82|O15145|P07384|P04632|P26038|Q9UEU0|P18206|Q9NYL9|Q9NZR1|Q9UNK0|Q9NXH8|P04141|O43505|Q96HD1|Q13316|Q15848|Q9HCK4|Q9HCU0|O60232|P08648|Q92832|Q9BQR3|Q9UK05|Q9UBX1|P07911|P19957|Q15303|Q9Y4D1|O75792|Q9H156|P09211|Q16769|P20023|P24592|Q5FWE3|Q03167|Q13361|O75781|O00221|P07384	rs12292693|rs1195958|rs17883283|rs12417272	Ferkingstad_2021_NatGen|Eldjarn_smpnorm_Nature_2023|Eldjarn_nonnorm_Nature_2023|Pietzner_2021_Science|Niu_NetGen_2025	P04632	rs7943007|rs72932837|rs9971407|rs10895987|rs11227126|rs12280510|rs7113761|rs7114094|rs12289048|rs11227136|rs12292693|rs1195960|rs1195968|rs11227156	Dhindsa_Nature_2023|Eldjarn_nonnorm_Nature_2023|Sun_Nature_2023|Sun_finemapped_Nature_2023|Pietzner_2021_Science|Ferkingstad_2021_NatGen|Suhre_2017_NatComm|Eldjarn_smpnorm_Nature_2023|Pietzner_2021_NatComm|Niu_NetGen_2025	Q9NRS6|Q96T91|Q9NS15|P53814|P31146|Q12846|P10124|Q9BSW2|Q12912|Q9UHF1|Q92609|O94916|Q9NWM8|P30533|Q6ZRY4|Q13563|P10301|Q96DZ1|Q13557|Q9UHY1|Q9UHP3|O75382|Q07866|O00629|P07384 P04632|Q14596|Q14432|Q8TDB6|Q9UQM7|O15068|Q96IW7|Q15057|Q92844|P21333|Q9BWT3|Q9P2E9|O94929|Q06124|Q9P0L0|Q14677|P19971|Q9BSQ5|P52294|P09105|Q9UM54|P06241|Q92600|Q13045|Q9Y2Y0|Q99959|P04632|Q9Y4G6|Q86Y82|P30740|O15145|O75791|P07384|P04632|Q86VX2|P26038|P15311|P07384	Ferkingstad_2021_NatGen|Eldjarn_smpnorm_Nature_2023|Eldjarn_nonnorm_Nature_2023|Pietzner_2021_Science|Niu_NetGen_2025	P04632	CAPN1	4.5	ENSG00000014216 - 0.618816090084696 - 1|ENSG00000204710 - 0.217379931426927 - 1		rs11227136	Plateletcrit	platelet crit	GCST90002400	1
prot.1285	O43915	VEGFD	Vascular endothelial growth factor D (VEGF-D) (c-Fos-induced growth factor) (FIGF)	cis	X_15418500_G_A	23	12418500	18418500	no	15418500	G	A	0.042109	0.1369	1413	0.576532	0.08	59.064	13.8165	0.995248	1	1	58	intron_variant	PIR	X_15404723_A_G	0.911575	intron_variant	PIR	none	imputed	11	replicated variant - protein association	chrX:15347202|rs146086561|rs12843793|rs12843566|chrX:15384267|rs41303155|rs41311833|rs5935960|rs5980152|rs143243756|rs2071177|rs143438383|rs59416691|.|chrX:15404987|rs5935966|rs5935967|rs2316999|rs192812042|rs234496|rs34351925|rs234497|rs170905|rs234502|rs185611689|rs62578866|rs1277058467,rs141433989|rs5934242|rs34856371,rs371745870|rs925653|rs2095|rs148771870|rs971249|rs4646116|rs140820246|rs5934255|X:15692297_CGTTCAGAAATTTCTG_C|rs1054141116|rs779375532|rs5936043	Dhindsa_Nature_2023|Ferkingstad_2021_NatGen|Eldjarn_nonnorm_Nature_2023|Sun_finemapped_Nature_2023|Pietzner_2021_Science|Gudjonsson_2022_NatComm|Sun_Nature_2023	O43915|P18564|O00625|Q9BYF1|P16860|Q9Y2D0	chrX:15347202|rs146086561|rs12843793|rs12843566|chrX:15384267|rs41303155|rs41311833|rs5935960|rs5980152|rs143243756|rs2071177|.|chrX:15404987|rs5935966|rs5935967|rs2316999|rs192812042|rs34351925|rs234497|rs170905|rs62578866|rs1277058467,rs141433989|rs5934242|rs34856371,rs371745870	Dhindsa_Nature_2023|Ferkingstad_2021_NatGen|Eldjarn_nonnorm_Nature_2023|Sun_finemapped_Nature_2023|Pietzner_2021_Science|Sun_Nature_2023	O43915	rs192812042|rs2095|rs1022274	Ferkingstad_2021_NatGen|Sun_Nature_2023|Eldjarn_nonnorm_Nature_2023|Sun_finemapped_Nature_2023|Gudjonsson_2022_NatComm|Pietzner_2021_Science|Eldjarn_smpnorm_Nature_2023	O43915|O00625	Ferkingstad_2021_NatGen|Sun_Nature_2023|Eldjarn_nonnorm_Nature_2023|Sun_finemapped_Nature_2023|Pietzner_2021_Science|Eldjarn_smpnorm_Nature_2023	O43915	VEGFD	3
prot.308	A0A590UJR9	NINJ2	Ninjurin-2 (Nerve injury-induced protein 2)	cis	12_614736_G_A	12	0	3614736	no	614736	G	A	0.350672	0.362	1413	-0.66963	0.04	324	71.7105	0.493604	1	2	498	intron_variant	NINJ2	12_610145_G_T	0.855809	intron_variant	NINJ2	none	imputed	4	novel protein at locus (not assayed)	rs7487683|rs10849594|.|rs752246196|rs4980805|rs11062928|rs10848961|rs7311740|rs11063040|rs12424116|chr12:461674|rs7955258|rs114437462|rs11350211,rs397726403|chr12:465516|rs34388397|rs7295693|rs11612228|rs74673954|rs7137546|12:580953_AT_A|rs34220697|rs34047543,rs767677509|rs35451048|rs148616326,rs35451048|rs6489548|rs7294354|rs34159937|rs745680717|rs139801914|chr12:480706|chr12:480709|rs215223|rs215224|rs215225|rs7138520|rs215226|rs10849082|rs188866405|rs11834532|rs4980927|rs7306778|rs77371402|rs76158258|rs11830324|chr12:510498|rs149058358|rs7306988|rs140855271,rs368180120|rs140855271|chr12:511591|chr12:512762|rs189974117|rs143741106|rs201505869|rs60309576|rs35393359|rs12368376|rs35527562|rs2286782|rs2286783|rs33954082,rs71045070|rs7296856|rs4980932|rs11063429|rs34868457|rs71435013|rs58895526|rs11063544|rs200173452|rs7298766|rs7314691|rs1056008|rs570559835|rs149363012|rs36078145|rs34798889|rs56150479|rs12369411|chr12:609318|rs10849333|rs61916664|rs34038797|rs73037185|rs138993855|rs751328987|chr12:810246|rs17223420|rs12301299	Ferkingstad_2021_NatGen|Sun_2018_Nature|Pietzner_2021_Science|Eldjarn_nonnorm_Nature_2023|Eldjarn_smpnorm_Nature_2023|Dhindsa_Nature_2023|Sun_finemapped_Nature_2023|Sun_Nature_2023|Gudjonsson_2022_NatComm|Pietzner_2021_NatComm|Repetto_2024_NatHumBehav|Niu_NetGen_2025	Q8IUW5|P29218|Q6P179|O15444|Q9BQB4|Q92832|O60609|Q9Y5W5|O95274|Q8TF66|P35590|Q9NTU7|Q15485|Q9HB63|P32926|Q9H5Y7|Q8N8U9|Q4KMG0|Q6FHJ7|P52823|O75636|O75339|P49747|Q96FE5|Q02487|Q9UBP8|O43508|Q8IWV2|Q96GP6|P48740|P23435|Q9BU40|Q8IUN9|Q9UQP3|Q99972|Q8WWQ8|P35968|O95157|Q96T91|O94813|Q96KG7|Q15109|Q6P1J6|Q15303|Q9UKR3|Q9BQR3|P07911|Q08345|Q02246|Q86SJ6|Q2L4Q9|Q9UEF7|P18627|Q99435|O43570|Q96LB9|Q06828|Q8NFT8|P12544|Q15884|O95727|P23471|Q9GZN4|P0CG37|O43240|Q9H3S3|P07196|Q9BYP7|O75506|P51911|Q8N690				rs10849333|rs34038797	Ferkingstad_2021_NatGen|Eldjarn_smpnorm_Nature_2023	Q9BYP7|P51911			NINJ2	4.5	ENSG00000171840 - 0.389710213596201 - 2|ENSG00000060237 - 0.369735633088513 - 1	ENSG00000171840	rs10774375	Platelet count	platelet count	GCST90018749	1
prot.1729	P02760	AMBP	Protein AMBP (Protein HC) [Cleaved into: Alpha-1-microglobulin (EC 1.6.2.-) (Alpha-1 microglycoprotein) (Complex-forming glycoprotein heterogeneous in charge); Inter-alpha-trypsin inhibitor light chain (ITI-LC) (Bikunin) (EDC1) (HI-30) (Uronic-acid-rich protein); Trypstatin]	trans	chr3_126541765_G_T	3	123541765	129542364	no	126541765	G	T	0.164669	0.2535	1418	-0.597819	0.05	155.89	35.049	0.31207	1	6	146	synonymous_variant	CHST13	chr3_126542364_C_T	0.951566	missense_variant	CHST13	proxy	exonic	12	replicated variant - protein association	rs747516903|rs755784320|rs1873388|rs777490|rs1687481|rs12493410|rs11718493|rs744233|rs4305381|rs1490750|rs4679256|rs6768289|rs34987672|rs1873400|rs35656703|rs150955130|rs13079087|rs6766712|rs772359081|rs1056524|rs1056523|rs1056522|rs10580329,rs141898317|-|3:126262578_TGA_T|rs141898317|rs1552641|rs7629573|rs11920905|.|chr3:126549262|rs1873393|rs2363029|rs144870523|rs9863101|rs143258758|rs73203695|rs4624521|rs145020754|rs4679317|rs60330035|rs35154032|rs11929053|rs867717384|rs7649075|rs4679138|rs7644947|rs552582643|rs767731991|rs1347003|rs774120662|rs891762|rs78305307|rs3749395|rs6796854	Dhindsa_Nature_2023|Eldjarn_smpnorm_Nature_2023|Eldjarn_nonnorm_Nature_2023|Ferkingstad_2021_NatGen|Gudjonsson_2022_NatComm|Sun_finemapped_Nature_2023|Sun_Nature_2023|Pietzner_2021_Science|Pietzner_2021_NatComm|Sun_2018_Nature|Zhang_2022_NatGet_EApop|Zhang_2022_NatGet_AApop|Suhre_MedRxiv_2024|Niu_NetGen_2025	P40313|Q06033|P26022|Q9BRQ6|P10451|P48307|Q08999|Q8IXJ6|O60939|P10124|Q6IA17|Q9NZL9|Q9UL19|Q13219|P49788|Q9NTX7|Q9ULW5|P52292|P05164|P21810|Q10469|P98066|P19827|P22748|Q9UHF1|P20160|Q9NZK5|Q9Y646|P19823|P31431|Q6P4F2|P15144|P18440|O95255|Q6ZTQ4|Q9UIW2|Q13275|Q9H156|P02760|Q96JG6|Q9NR34	rs1056522	Suhre_MedRxiv_2024	P02760	rs1873388|rs777490|rs1687481|rs12493410|rs11718493|rs744233|rs4305381|rs1490750|rs4679256|rs6768289|rs34987672|rs1873400|rs35656703|rs13079087|rs6766712|rs1056524|rs1056523|rs1056522|rs1552641|rs7629573|rs11920905|rs2363029|rs1687479|rs869463|rs6796854	Ferkingstad_2021_NatGen|Gudjonsson_2022_NatComm|Eldjarn_smpnorm_Nature_2023|Sun_finemapped_Nature_2023|Eldjarn_nonnorm_Nature_2023|Sun_Nature_2023|Pietzner_2021_Science|Pietzner_2021_NatComm|Dhindsa_Nature_2023|Sun_2018_Nature|Folkersen_2020_NatMetab|Suhre_MedRxiv_2024|Niu_NetGen_2025	Q8IXJ6|O60939|P10124|Q6IA17|Q9NZL9|Q9UL19|Q13219|P49788|Q9NTX7|Q9ULW5|P52292|P05164|P21810|Q10469|P48307|P98066|P19827|Q06033|P22748|Q9UHF1|P20160|Q08999|Q9NZK5|P26022|Q9Y646|P19823|P10451|P31431|Q6P4F2|P15144|P18440|O95255|Q6ZTQ4|P02760|Q96JG6|Q9NR34	Suhre_MedRxiv_2024	P02760	CHST13	3.5	ENSG00000180767 - 0.999241216705833 - 8|ENSG00000197763 - 0.358875513517874 - 1		rs11920905	Monocyte count	monocyte count	GCST90002393	1
prot.1696	P01859	IGHG2	Immunoglobulin heavy constant gamma 2 (Ig gamma-2 chain C region) (Ig gamma-2 chain C region DOT) (Ig gamma-2 chain C region TIL) (Ig gamma-2 chain C region ZIE)	cis	chr14_105625815_G_A	14	102644629	108644629	no	105625815	G	A	0.405501	0.4534	1418	0.297533	0.04	64.457	15.0059	0.456692	1	3	138	synonymous_variant	IGHG4	chr14_105624992_G_C	0.715302	missense_variant	IGHG4	proxy	exonic	24	replicated variant - protein association	rs138903858|rs147878777|rs2816609|chr14:105264666|.|chr14:105266776|rs7149013|rs12100909|rs61416799|rs139712292|rs587670993|chr14:105402565|rs149389111|rs6576092|rs7144207|rs587626926|rs77400232|rs80324969|rs60837482|rs4983413|rs77145203|rs182400213|rs35471125|rs8013827|rs147926789|rs8014713|rs35590487|rs8013055|rs11624007|rs28733392|rs10143553|rs12100587|rs74091228|rs6576111|rs61983271|rs7493501|rs185289117|chr14:105563200|rs146316386|rs532720614|rs55847330|rs111984245|rs61983353|rs9972103|rs150469033|rs10134474|rs61984253|rs61984254|14:106080997_T_G|rs200228042|rs182206784|rs141310502,rs56341878|rs4983479|rs140908598|rs28572080|rs8011291|rs117089401|rs12896407|rs12881612|rs4983372|rs11621668|rs56303777|chr14:105646663|rs1355901153|rs10873558|rs10144746|rs61984785|rs7158919|rs10131360|rs587597004|chr14:105678870|chr14:105683971|rs200714810|chr14:105698351|rs12896746|rs34398108|rs3088145|rs77861998|rs61986182|rs4983648|rs11621145|rs4983644|rs117775520|rs1407|chr14:105708181|rs112763553|rs150092239|rs371326898|rs112367938|rs11624491|rs11624581|rs140337590|rs587669197|rs79405940|rs8009444|rs6576127|rs11849582|rs7153315|rs2983783|rs587644990|rs7143736|rs79015905|rs374034492,rs71132019|rs4328343|rs4271507,rs71406521|rs2010517|rs72713385|rs28577986|rs200123836|rs367804438|rs12434433|rs61983884|rs12147642|-|14:106206093_GAC_G|rs57446317|rs10150206|rs113804727|rs1071803|rs2012811|rs2012888|rs11160868|rs4774035|rs11624464|rs964523107|rs9805939|rs4774042|rs56925948|rs11627978|rs4290384|rs112531438|rs28661786|rs10136766|rs34295723|rs12897751|rs142065266|rs1051112|rs78376194|rs12890621|rs74093865|rs11847846|rs2853880|rs111304490|rs2753559|rs78318705|rs181179437|rs7144298|rs752177019|rs2725139|rs58452280|rs150726085|rs146558596|rs12433460|rs112206797|rs10132179|rs149546516|rs118062631|rs759514598|rs55775200|rs709589|rs10138174|rs72637119|rs12365|rs757609370|rs1059216|rs747789723|rs13379369|rs1950943|rs2338628|chr14:105863241|rs2338627|chr14:105863242|rs2338626|chr14:105863243|rs2236229|rs2753514|rs374250167|chr14:105880777|rs112800624|rs200581264|rs2516982|rs2516980|rs2516979|rs2857369|rs12433648|rs11160889|rs12434499|rs72481564|rs2516973|rs3829419|rs3814952|chr14:105890163|rs72481569|rs113075502|rs3794462|rs372236941|rs2516966|rs2753532|rs1385925677|rs28411777|rs190916649|rs187793617|rs190627972|rs3829431|rs74839303|rs142566755|rs141728140|rs2753537|rs9671626|rs111517581|rs143390702|rs3794465|rs112597211|chr14:105903575|rs77333309|rs72481571|rs2857352|rs141575023|rs79874727|chr14:105905158|rs77587796|rs144430901|rs3794468|rs112674522|rs111736413|rs111862353|rs2857342|rs61993659|rs78818281|rs2857339|rs2857338|rs539209713|rs7151816|rs2516948|rs2006166|rs2857334|rs56082637|rs11845744|rs11846767|rs72715477|rs113556713|rs2262125|rs45525531|rs45472796|chr14:105927518|rs61996964|rs1384254759|rs11845234|rs34894886|rs112765826|rs12890889|rs34118068|rs7153081|rs577825076|rs185471025|rs56401446|rs2005652|rs2005651|rs34160075|rs66936068|rs11851838|rs34176982|rs12881562|rs8009574|rs34799380|rs72637125|rs72637126|rs3764174|rs59595881|14:106469213_AT_A|rs34315295|rs35835517|rs12880505|rs56366203|rs1214599789|rs78745329|14:106480532_A_C|rs73365419|rs57523015|rs12885254|rs12895651|rs111770830|rs12889189|rs12897483|rs12435340|rs35731193|rs10131857|rs12432354|rs548686843|rs4511431|rs149375627|rs4624061|rs111750366|rs189134277|rs201909130|rs1362193870|rs76016308|rs12886606|rs117036920|rs2077170|rs10152051|rs1438925724|rs2338401|rs974472|rs17112491|rs4042653|chr14:106124786|rs35449339|rs72713322|rs61983272	Dhindsa_Nature_2023|Ferkingstad_2021_NatGen|Sun_Nature_2023|Eldjarn_smpnorm_Nature_2023|Eldjarn_nonnorm_Nature_2023|Sun_finemapped_Nature_2023|Gudjonsson_2022_NatComm|Pietzner_2021_Science|Pietzner_2021_NatComm|Zhang_2022_NatGet_AApop|Repetto_2024_NatHumBehav|Zhang_2022_NatGet_EApop|Katz_2021_Circulation|Sun_2018_Nature|Niu_NetGen_2025	Q6WN34|Q8IVF2|O60542|P12644|P01258|Q86VP3|Q969M7|P01854|P52943|P09871|Q96RD9|Q9UH03|Q9Y6Y9|P00736|P01857|P01833|P55287|O75015|Q9Y2T1|P23352|O60667|Q8WU39|P05107|Q9NUW8|O14641|Q96EP1|Q9NTM9|P43166|P29074|Q9UBI4|Q9UGM3|Q8NDV1|Q86WD7|Q6IB77|Q9HBE4|P21964|P09382|Q9Y6U3|Q92870|Q9Y240|P17655|Q6IN85|P55001|P49662|P01876|P01877|Q96PJ5|P0DOY2|O43424|Q9UN74|Q8NBS9|P50406|Q9NSD4|P50222|P01880|O15460|O43866|Q9Y6W8|Q6ZSG1|Q16585|Q9Y6Q6|P25092|O14958|P20810|Q9NP84|P31415|P01574|Q8IUW5|Q13561|Q9BUP0|P58340|Q9ULY5|Q14055|Q9UGT4|Q8NEW7|P42704|Q9Y6J6|Q8N1N2|Q8NI22|P12314|Q9NP70|Q01459|P34910|Q6B9Z1|Q8TD33|A0PJX4|P55000|Q6UXN2|P13591|O75594|Q9UKJ1|P02745|P02746|P02747|O14788|O00445|P02747|P13688|O14936|Q7Z6M1|P16150|P28067|Q13017|Q86WK6|O43681|Q86UD5|Q9UJQ7|P24863|P10163|Q53RT3|P05023|O43505|Q5I0X4|Q9UIB8|P02774|Q9H8L6|P02810|Q96LC7|O14598|Q8IVM0|P0C0L4|P0C0L5|Q99217|P08138|Q96KW9|P15336|P49763|Q8WVN6|Q96D42|P08195|Q96FV9|Q6UWU4|P01871|Q9Y4C8|P01375|Q96LA6|P06734|Q9UJM8|Q96PQ0|P43246|Q9BX97|P01579|Q9UK99|Q9P0V8|Q6UXL0|Q9BXA7|Q8IVY1|P26436|Q9H0H5|Q9Y4P1|P55075|P46527|Q8WWV6|Q68E01|P61278|P48594|P47989|O43555|Q92508|P63027|Q93096|Q8N1E2|Q92597|Q9UPU3|Q02221|Q9Y219|P00533|Q92620|O95256|Q30KQ8|O43422|Q96J02|Q9NS68|P15121|Q96D05|Q9H867|O15511|Q8WTV0|P07954|Q8IWL1|Q9UN72|P27701|Q9UPZ6|Q9BXB4|P08235|P51511|Q16836|P57078|Q9BWV2|Q07021|Q969V5|P51452|Q96IW2|Q7Z5L0|Q9H5K3|Q5T4W7|Q8N2G8|Q5DX21|Q9GZT3|Q9UHL9|P01229|A6NCE7|O43561|P55289|P05019|A6NGG8|Q01780|Q9Y275|Q2M5E4|Q08708|Q96PH6|Q9NW64|O14548|P50454|Q9BZ29|Q8TDQ0|Q17R60|Q9UBV7|P35225|Q16401|Q8N4Q0|Q08174|Q9H3K6|Q8NHP1|P20701|Q9HAN9|P18754|Q9Y6U7|Q5TDH0|Q16891|O75409|Q96A56|P43320|O95831|O00244|A6NDV4|Q02641|P04083|Q96PD4|Q9H013|P31321|P09493|P47813|Q29980|O94856|Q9UBM4|Q8NC42|Q9BRX8|P63167|O60494|Q9BW66|Q99650|Q9H293|Q8NHS0|P10114|P22735|Q9NZC4|P01859|A0A0C4DH29	rs72713322	Niu_NetGen_2025	P01859	rs35471125|rs8013827|rs8014713|rs11624007|rs1407|chr14:105708181|.|rs1071803|rs1051112|rs78376194|rs74093865|rs72713322	Gudjonsson_2022_NatComm|Sun_finemapped_Nature_2023|Dhindsa_Nature_2023|Ferkingstad_2021_NatGen|Sun_Nature_2023|Eldjarn_nonnorm_Nature_2023|Sun_2018_Nature|Eldjarn_smpnorm_Nature_2023|Niu_NetGen_2025	Q96RD9|P09871|Q96PJ5|P0DOY2|P17655|Q9NP70|Q01459|P34910|Q6B9Z1|Q8TD33|A0PJX4|P55000|Q6UXN2|P00736|P50222|P29074|P21964|O14641|P01859	Niu_NetGen_2025	P01859	IGHG2	2			rs11627594	Composite immunoglobulin trait (IgA/IgG)	immunoglobulin isotype switching measurement	GCST008572	1
prot.2945	P56181-2	NDUFV3	NADH dehydrogenase [ubiquinone] flavoprotein 3, mitochondrial (Complex I-9kD) (CI-9kD) (NADH-ubiquinone oxidoreductase 9 kDa subunit) (Renal carcinoma antigen NY-REN-4)	cis	chr21_42903610_C_T	21	39903610	45903610	no	42903610	C	T	0.0779267	0.05773	1418	-0.690705	0.07	104.83	23.8764	1	1	1	485	stop_gained	NDUFV3					lead	exonic	4	novel protein at locus (not assayed)	rs182094722|rs113336907|rs6586281|rs234714	Dhindsa_Nature_2023|Eldjarn_smpnorm_Nature_2023|Sun_Nature_2023|Sun_finemapped_Nature_2023	P04155|Q99731|P35520|P48357|Q13291									NDUFV3	6	ENSG00000160194 - 1 - 36	ENSG00000160194	rs4148974	Mitochondrial DNA copy number (adjusted)|Mitochondrial DNA copy number (raw)	mitochondrial DNA measurement	GCST90268497|GCST90268498	1
prot.1258	O43665	RGS10	Regulator of G-protein signaling 10 (RGS10)	trans	9_93119944_A_G	9	90119944	96119944	no	93119944	A	G	0.897735	0.9659	1413	0.415743	0.06	48.865	11.5619	0.265371	1	8	9	downstream_gene_variant	NINJ1	9_93122219_A_G	0.887559	3_prime_UTR_variant	NINJ1	none	imputed	9	novel protein at locus (assayed)	rs12686780|rs141310055|rs1323523|rs113535725|rs139893137|.|rs112510533|rs146903427|rs912260|rs767837517|rs189444416|rs148898328|rs72758547|rs1963722|rs75406669|rs117334823|rs573832053|rs183505596|rs567265485|rs534164713|rs149556327|rs7859904|rs35809322|rs1131773|rs4077811|rs6479449|rs28468656|rs188791736|chr9:93117973|rs369570349|rs78469044|rs11379524,rs397729428|rs11379524|rs7032525|rs7033638|rs2185973|rs2275848|rs142675884|rs60629714|rs34297115|rs56334521|rs12342200|rs12342201|rs10821074|rs10821075|rs1106192|9:95898207_AT_A|rs7025554|rs12337469|rs35836942|rs13287380|rs7867526|rs10992648|rs1110237|rs1110236|rs1833035|rs113609637|rs4743894|rs10761195|rs2398827|rs570572562|rs6479457|rs2154076|rs7026078|rs11788911|rs2086106|rs34776405|rs13286566|rs7030886|rs145015046|rs10761190	Zhang_2022_NatGet_EApop|Pietzner_2021_Science|Eldjarn_smpnorm_Nature_2023|Eldjarn_nonnorm_Nature_2023|Gudjonsson_2022_NatComm|Dhindsa_Nature_2023|Zhang_2022_NatGet_AApop|Sun_finemapped_Nature_2023|Ferkingstad_2021_NatGen|Sun_Nature_2023|Koprulu_NatMetab_2023|Suhre_MedRxiv_2024|Niu_NetGen_2025	Q9BXN1|O43353|P20774|Q9UK05|Q07954|Q99983|O95393|O15269|Q96L08|Q5T1S8|O00622|Q5JSP0|Q9H5Y7|Q9C0C4|Q08174|Q9H156|P08581|P19022|P22455|Q86Z14|Q68DV7|Q9NRM6|Q86SJ2|Q99536|P12955|Q92982|P13796|P00390|O60760|P05160|P62166|Q96LW7|P49006|Q13361|Q9H4G4|Q93096|P62760|P50135|P40394|Q9UJ70|Q03169|Q9H3S4|Q9BXD5|O75695|Q16719|Q14005|Q9NZT2|Q8NHV1|O14558|P14902|P29536|P82980|P23381|Q9H773|P20711|O00499|Q9H6S3|Q9UH65|P09601|P09467				rs1131773|rs4077811|rs6479449|rs28468656|rs2275848|rs4743894|rs10761195|rs2398827	Dhindsa_Nature_2023|Sun_Nature_2023|Sun_finemapped_Nature_2023|Eldjarn_smpnorm_Nature_2023|Eldjarn_nonnorm_Nature_2023|Ferkingstad_2021_NatGen|Pietzner_2021_Science	P08581|Q9UK05|P22455|Q9H156|Q08174|P20774|P19022|Q68DV7|Q9H5Y7|Q9NRM6|Q86SJ2|Q9C0C4|Q86Z14|P13796|P12955|P40394|P05160|Q9UJ70|Q03169|Q9H3S4|O60760|Q9BXD5|Q92982|Q99536|Q9H4G4			CARD19|FGD3|NINJ1	2.5|2.5|2.5	ENSG00000165233 - 0.4984156348802 - 1
prot.125	A0A0C4DFZ2	ARSA	Arylsulfatase A (ASA) (EC 3.1.6.8) (Cerebroside-sulfatase) [Cleaved into: Arylsulfatase A component B; Arylsulfatase A component C]	cis	22_50616803_T_G	22	47625049	53625988	no	50616803	T	G	0.0251238	0.004662	1413	0.839949	0.11	58.269	13.6409	1	2	1	52	downstream_gene_variant	MAPK8IP2	22_50573929_G_C	0.614509	intron_variant	CPT1B	none	imputed	5	novel protein at locus (not assayed)	rs75107793|rs1009610|rs750480355|rs771709174|rs3830749|rs3830750|rs909688|rs2341111|rs75847948|rs2072875|rs2076138|rs5771284|chr22:50260023|rs3817818|rs2272855|rs41283473|rs10626765,rs397730722|rs9617128|chr22:50265922|rs760747|rs909692|rs531418796|rs5771118|rs6010224|rs6010226|rs5771119|rs28633213|rs28540713|rs28442189|rs143935470|rs11547728|rs62621372|rs11547731|rs28470336|rs79966207|rs28513473|rs147728569|rs28573806|rs28578714|rs28379706|rs28483439|rs28427539|rs28672672|rs68097952|rs28645770|rs78091816|rs374342330|rs565478899|22:50786546_TGTGCTTATGGTAAGGGAGAGAG_T|rs775136746|rs184606518|rs2273260|rs367748521|rs564648688|rs180800708|rs373805046|rs3840963,rs72438078|rs72438078|chr22:50482724|rs131816_C_T|rs74479613|rs131805|rs11479|rs74624637|rs5770862|rs79413681|rs5770868|rs5770903|rs117323981|rs146693439|rs86337|rs138205828|rs5770922|rs131752|rs5770924|rs79914559|chr22:50593561|.|rs186272286|rs1491272141|rs28871051|rs9616885|rs8142033|rs7288338|rs5741862|rs146160737|rs6151429|rs6151428|rs873697|chr22:50625988|rs1106788|chr22:50626486|rs6151419|rs6151415|rs80338815|chr22:50628192|rs9616896|rs1260306214,rs59813903|rs117983891|rs7285107|rs8142140|rs9616809|rs9616810|rs6009946|rs113804252,rs60698942|rs138511532|rs9616906|rs1858756|chr22:50666897|rs9616812|rs9616907|rs68174505|rs13053850|rs36006314|rs71311698|rs71311699|rs73429486|rs78399651|rs75347843|rs551030062|rs7286601|rs62242890|rs117641416|rs141909966|rs2040487|rs9616945|rs5770821|rs2301584|rs6010073	Dhindsa_Nature_2023|Eldjarn_smpnorm_Nature_2023|Pietzner_2021_Science|Eldjarn_nonnorm_Nature_2023|Zhang_2022_NatGet_EApop|Ferkingstad_2021_NatGen|Zhang_2022_NatGet_AApop|Sun_finemapped_Nature_2023|Sun_Nature_2023|Koprulu_NatMetab_2023|Sun_2018_Nature|Pietzner_2021_NatComm|Katz_2021_Circulation|Gudjonsson_2022_NatComm	O15031|P15289|Q6UXH1|Q9Y275|Q07817|Q9C0C4|Q9Y2D0|P19971|P53778|Q9Y259|Q7Z4H4|Q9H2A7|P40933|O43819|Q6DN72|Q86YM7|Q9BYB0|Q9NSB8				rs79914559|rs28871051|rs9616885|rs8142033|chr22:50625988|rs1106788	Dhindsa_Nature_2023|Zhang_2022_NatGet_AApop|Ferkingstad_2021_NatGen|Sun_finemapped_Nature_2023|Zhang_2022_NatGet_EApop|Katz_2021_Circulation|Eldjarn_smpnorm_Nature_2023	P15289|Q9Y259|P19971			ARSA	4.5	ENSG00000100288 - 0.999999999988154 - 24
prot.2690	P48163	ME1	NADP-dependent malic enzyme (NADP-ME) (EC 1.1.1.40) (Malic enzyme 1)	cis	6_83423619_T_C	6	80398346	86423619	no	83423619	T	C	0.208422	0.3155	1413	0.473554	0.04	135.76	30.6465	0.0469011	1	99	434	intron_variant	ME1	6_83265553_A_G	0.667878	intron_variant	ME1	none	imputed	19	novel protein at locus (not assayed)	chr6:82949510|chr6:83839614|rs1180178	Eldjarn_smpnorm_Nature_2023|Dhindsa_Nature_2023|Suhre_MedRxiv_2024	Q6P179|P21589|Q6YHK3|H0Y987									ME1	5.5	ENSG00000065833 - 0.139735175541212 - 3	ENSG00000065833	rs6937273	Bicarbonate (mean, inv-norm transformed)	blood bicarbonate measurement	GCST90479519	1
prot.1218	O43252	PAPSS1	Bifunctional 3'-phosphoadenosine 5'-phosphosulfate synthase 1 (PAPS synthase 1) (PAPSS 1) (Sulfurylase kinase 1) (SK 1) (SK1) [Includes: Sulfate adenylyltransferase (EC 2.7.7.4) (ATP-sulfurylase) (Sulfate adenylate transferase) (SAT); Adenylyl-sulfate kinase (EC 2.7.1.25) (3'-phosphoadenosine-5'-phosphosulfate synthase) (APS kinase) (Adenosine-5'-phosphosulfate 3'-phosphotransferase) (Adenylylsulfate 3'-phosphotransferase)]	trans	chr15_63775396_G_C	15	60775396	66775396	no	63775396	G	C	0.0980254	0.000147	1418	-0.456265	0.06	54.376	12.7809	0.947966	1	2	50	missense_variant	HERC1	15_63594424_C_G	0.608292	3_prime_UTR_variant	USP3	lead	exonic	24	novel protein at locus (assayed)	15:63612502_GTATA_G|rs1127203|rs61732378|rs4984241|rs11638022|rs1075456|rs72748935|rs67020211|rs34437213|rs7183733|rs12916532|rs28372792|rs150403198|rs56187480|rs62011287|rs144268704|rs12102137|rs774112000|rs113752258|rs1433014609|rs58603603|rs150601116|rs920761|rs12443020|rs7176387|rs13380034|rs200595878|rs55986634|rs117564318|rs34772505|rs922182|rs4436737|rs76752803|rs80318868|rs4776781|rs113294283|rs79227106|rs138194169|chr15:64134664|chr15:64135757|rs1802376|rs28720187|rs72756918|rs6494466|chr15:64229912|-|rs144140188,rs149847022|chr15:64259495|.	Dhindsa_Nature_2023|Sun_finemapped_Nature_2023|Eldjarn_smpnorm_Nature_2023|Eldjarn_nonnorm_Nature_2023|Sun_Nature_2023|Ferkingstad_2021_NatGen|Zhang_2022_NatGet_EApop|Pietzner_2021_Science|Suhre_2017_NatComm|Zhang_2022_NatGet_AApop	O43570|Q9UIK4|P01036|P28325|P01037|P09228|Q99650|Q8N4F0|Q9HB29|P02771|Q13332|Q9P232|P12004|O95825|Q96EK5|P53355|P29279|Q8TAD4|Q13596|P01266|Q6NUJ1|Q99523|O43291|P05121|Q6ZRY4|P22004|Q99538|Q16363|Q96AP7|O43405|Q15389|P63172|P23284|Q9H8J5|Q14651|Q99856|Q02241|P21781				rs56187480|rs62011287|rs113752258	Sun_Nature_2023|Sun_finemapped_Nature_2023|Dhindsa_Nature_2023|Ferkingstad_2021_NatGen	Q99650|Q8N4F0|Q9HB29|Q13332|Q96EK5			USP3	2.5
prot.1653	P01042-3	KNG1	Kininogen-1 (Alpha-2-thiol proteinase inhibitor) (Fitzgerald factor) (High molecular weight kininogen) (HMWK) (Williams-Fitzgerald-Flaujeac factor) [Cleaved into: Kininogen-1 heavy chain; T-kinin (Ile-Ser-Bradykinin); Bradykinin (Kallidin I); Lysyl-bradykinin (Kallidin II); Kininogen-1 light chain; Low molecular weight growth-promoting factor]	cis	3_186731333_A_G	3	183743735	189743735	no	186731333	A	G	0.217976	0.111	1413	0.377937	0.04	75.09	17.3469	0.649364	2	2	124	intron_variant	KNG1	chr3_186727263_T_G	0.785352	missense_variant	KNG1	proxy	imputed	2	replicated variant - protein association	chr3:186264388|.|rs183089737|rs4686768|rs775884979|rs1159184953|chr3:186422697|rs186703728|rs769413464|rs112628179|rs369277160,rs747052552|rs11917060|rs147700791|rs56324474|rs539963666|rs9841006|rs146247183|rs56227532|chr3:186576634|rs202144887|rs201669927|rs9871546|rs185107328|rs6763361|rs6444146|rs141245563|rs3856928|rs74983003|rs73887969|rs6767891|rs4686790|rs6777646|rs12487390|rs10937254|rs73185617|rs10937258|rs35094235|rs2681428|rs11377704|rs4831|chr3:186614393|rs113129424|rs140827890|rs2070633|rs2070634|rs2070635|rs757511553|rs570677402|rs4917|rs2518136|rs1900618|rs35457250|rs11540663|rs6787344|rs16860932|rs149062332|rs7635884|rs4634107|chr3:186623604|rs9854792|rs13068263|rs13073106|rs62292563|rs142934623|rs41505849|rs9872086|rs13088537|rs17297584|rs1449930869,rs765198005,rs76764612|rs189419706|rs180902378|rs34522046|rs1047115|Affx-52364630|rs66965282|rs41268617|rs146211091|rs114780909|rs77346508|rs181938596|rs3733159|rs6775048|rs189668444|chr3:186644402|rs35530899|rs7627277|rs566228724|rs6808434|rs6785067|rs62292569|rs56335086|rs72625023|rs59084173|rs556012979|rs10618470,rs796961219|rs796219652|rs777819865|rs143617617|rs77190643|rs7999|rs3817400|rs145318182|rs74751406|rs6807764|rs6807860|rs116605311|rs138482570|rs11716033|rs11720187|rs4438644|rs4440112|chr3:186660725|rs4511888|rs11717058|rs56112115|rs4553969|rs56092129|rs375818588|rs55846168|rs142685059|rs186268843|chr3:186661794|rs114450524|chr3:186661862|rs9835865|rs555212086|rs55636108|rs4452320|rs56376528|rs78140870|rs3890864|rs9814412|rs113404574|rs72625026|rs76449467|chr3:186668987|rs4516605|rs11721235|rs2555515|rs72625027|rs10770|rs114232169|rs9856702|rs11708856|rs9898|rs9866126|rs59123177|rs370566711,rs59016663,rs770008177|chr3:186675298|rs200614979|rs766618968|rs201939393|chr3:186675302|rs12493926|rs7625980|rs753543351|rs7614709|rs148829642|rs7626301|rs16860992|rs60693099|rs7617554|rs2228243|rs2229331|rs1042445|rs1042464|rs1863622|rs1858668|rs6444156|rs12490146|rs4686794|rs16861008|rs16861013|rs776943490|rs11710361|rs549053407|rs7646890|rs77209036|3:186421659_TA_T|rs144274836|rs111711525|rs12629364|rs115357776|rs56211697|rs6444165|rs35853604|rs140645146|rs1656939|rs11927941|rs11924390|rs559679800|chr3:186715966|rs10440056|rs80355270|rs146533531|rs5029970|rs1050274|rs13095338|rs10662949,rs757836241|chr3:186717873|chr3:186717890|rs1312857362|rs1851665|rs113373239|rs5029975|rs1656908|rs5029979|rs13084325|rs5029980|rs2689197|rs1315807722|rs5029990|rs1624230|rs1621816|rs1403694|rs1648714|rs1656915|rs186482877|rs28496811|rs1262466467|rs5030023|chr3:186727014|rs2304456|rs5030028|rs266723|rs5030035|rs1190540069|rs5030103|rs5030044|rs746353040|rs5030047|rs5030049|rs822364|rs5030109|rs710448|rs5030060|chr3:186735629|rs4686800|chr3:186735641|rs756671612|rs138610068|rs5030062|rs5030111|rs5030074|rs200633184|rs3856930|rs5030081|rs5030082|rs5030083|rs698078|rs710446|rs5030087|rs5030088|rs5030091|rs5030095|rs76438938|chr3:186746025|rs1171818367|rs58005713|rs1318130|rs113196218|rs377412704,rs557672906|rs563287792|chr3:186751181|rs12491806|rs56703348|rs822372|rs16861120|rs16861124|rs1846899|rs115329695|rs79473248|chr3:186757311|rs1254897566,rs34248122|rs115613078|rs112851116|rs148316141|rs73185681|rs578054553|rs779915075|rs266770|rs1648705|rs4632532|rs143257534|rs7613326|rs822386|rs7616259|rs76071583|rs73185701|3:186558883_CT_C|rs17300539|rs182052|rs141134215|rs115527175|rs17366653|rs114155159|rs62625753|rs749336625|rs183590709|rs6414520|rs35469083|3:186586930_AT_A|rs9860747|rs78323924|chr3:186871599|chr3:186871601|rs11923060|rs4686807|rs79428487|rs4686445|rs56259362|rs7612124|rs4012184|rs116175316|chr3:186920839|rs57880821|rs9810189|rs36118972|rs28366036|rs28366037|rs1468906|rs2041965|rs11332772,rs397749439|-|3:186649931_CG_C|rs73187734|rs34815046,rs72250431|chr3:186935382|rs13064301|rs13064814|rs35421942|rs35176351|rs35852078|rs35762167|rs77823637|rs3864105|rs3864106|rs371211510,rs59211382,rs71634204|rs11719915|rs62292583|rs3887925|rs9874262|rs13071610|rs13070687|rs6764893|rs17374323|rs13322149|rs55958900|rs73187782|rs73187787|chr3:186984738|rs756388801|rs75502178|rs13325033|rs6444192|rs16861432|rs16861456|rs6764279|rs6791737|rs11717223|rs11710456|rs7621161|rs4396886|rs10212190|rs3821819|rs967367|rs5001409|rs7634389|rs62292644|rs77397204|rs4686837|rs3872724|rs4012172|rs3892779|rs765298759|rs3936289|chr3:187038201|rs2268535|rs116480182|rs2268531|rs112424996|rs4686846|rs58445667|rs201770337|rs766603901|rs57053628|rs9290846|rs3821801|rs12638131|rs16861761|rs79014333|rs11719519|rs11918665|rs7645347|rs745588|rs6444142|rs13063106|rs112626680|rs11714927|rs58745082|rs4918|rs112668529|rs9853620|rs13084035|rs62292570|rs9879333|rs78884290|rs9851706|rs933948|rs2378117|rs76675228|rs2033121|rs3774292|rs5029981|rs5029992|rs5030025|rs4686798|rs5030102|rs35477316|rs5030068|rs266761|rs266762|rs822368|rs7647509|rs56365314|rs9871339|rs35575213|rs17846866|rs62294418	Eldjarn_smpnorm_Nature_2023|Ferkingstad_2021_NatGen|Eldjarn_nonnorm_Nature_2023|Zhang_2022_NatGet_EApop|Dhindsa_Nature_2023|Pietzner_2021_Science|Sun_finemapped_Nature_2023|Gudjonsson_2022_NatComm|Zhang_2022_NatGet_AApop|Pietzner_2021_NatComm|Sun_2018_Nature|Koprulu_NatMetab_2023|Sun_Nature_2023|Suhre_2017_NatComm|Katz_2021_Circulation|Repetto_2024_NatHumBehav|Png_2021_NatComms|Suhre_MedRxiv_2024|Niu_NetGen_2025	P04196|Q9NTK1|P26842|P45985|Q6IA17|Q14240|Q01449|Q9P2E7|P02765|Q9UBS4|Q99941|Q99470|P01031|O00300|Q9BW91|Q15506|O60568|P02652|Q86U17|O75356|Q9H772|A6NH11|Q9UGM5|A6NC86|Q12805|Q16674|Q6P995|Q5T2W1|Q16769|Q15848|P03951|Q06323|P05186|P03952|Q9UKJ1|Q9ULB5|Q9NQ79|O95479|Q9HBB8|P07307|P15907|O75503|Q6PCB0|Q9H173|P48357|Q9H4F8|Q9UHL4|O60565|Q03014|Q6NUS6|Q92765|P12259|Q9NZP8|P20851|P28845|Q86YB8|Q8WVQ1|Q8NBK3|P50591|Q16629|Q02297|Q9Y385|Q9BS26|Q96I82|O00422|O95571|Q01844|P23352|P31943|Q76LX8|P32320|O43521-2|P00747|Q9NR46|P22004|P20340|A8MWY0|Q8TBE7|Q92478|Q9BS40|P49788|Q16186|O43567|P26447|P61278|Q9UJU6|O43505|P01042|P05114|Q07954|Q9UN76|P51397|Q7L1S5|P33764|Q9UKK6|Q969X2|O43353|P06213|Q15181|P10600|P55001|P22304|Q96K49|P01916,P04232,P04440,P13763|Q15743|Q9NX14|Q08345|P36551|Q12983|Q8WUJ1|Q8TC36|Q8IWU5|O00264|Q9BXB1|Q12907|Q8N129|Q13588|Q9H4A4|P07492|P07360|P25189|P35858|P23434|Q9Y3C4|P20337|P46926|O00602|P42704|Q14563|Q03431|Q9BUJ0|Q9BXI3|Q86Y30|Q14624|P04180|O00299|Q86SJ2|P03372|P29459_P29460|P08138|O60828|P07711|P09668|P20807|Q7L5N7|P01303|Q8N967|P35916|O43291|O43915|Q9H3G5|Q8TE58|P23229|O14791|O95817|Q8NBZ7|P35318|Q9NQ76|P42768|P05154|Q99574|P16333|Q8N687|Q9NYY1|O15400|Q9UIC8|Q9HCK4|Q9NQ94|Q8N5Y8|P68871|P25774|Q92843|Q9Y6H6|O75829|Q9Y625|P17655|Q9NVQ4|P32881|Q30KP8|Q969V5|Q9Y662|P00734|O43521|O75354|Q96PQ0|Q9NRA1|Q6WN34|Q9UK05|Q99983|B1AKI9|Q6BAA4|Q96E11|O75380|O43827|P04632|Q9UKM7|Q6FHJ7|P28907|A8MVW5|Q9BXJ4|Q86VB7|P23276|P20273|Q8IWV2|Q9Y336|P17927|P42702|P26010|P09326|P12724|Q9UNW1|Q9NS85|O75326|Q7Z7M9|Q9UEF7|P01266|P07911|Q92832|Q15303|P06870|P19256|P02786|P22303|Q96MU8|Q9UMF0|Q9UGT4|Q9HC56|P16871|P36955|Q8WXI7|Q9NQ25|P32942|P24821|P20023|Q96LA6|Q13291|Q96LA5|Q9HBG7|P40259|O43157|P33681|O60635|P27930|P08571|P48740|Q9H3S1|Q9UBP8|P00746|Q5T7W0|B7ZKJ8|P07384|P55773|P26038|A0A7I2V4G0|Q8IVW4|P11142|P62879|Q15661|Q9GZM7|P12110|Q9BZ29|Q13177|A0A1B0GVX4|Q9H074|Q7Z7A4|P00709|A6NL88	rs78140870|rs72625026|rs753543351|rs7614709|rs1656939|rs559679800|rs13084325|rs1315807722|rs2304456|rs5030044|rs746353040|rs5030060|rs5030062|rs5030111|rs5030074|rs3856930|rs5030081|rs5030083|rs710446|rs5030095|rs76438938|rs58005713|rs563287792|chr3:186751181|rs12491806|rs56703348|rs5029992|rs4686798|rs822368	Zhang_2022_NatGet_EApop|Eldjarn_smpnorm_Nature_2023|Ferkingstad_2021_NatGen|Eldjarn_nonnorm_Nature_2023|Katz_2021_Circulation|Suhre_2017_NatComm|Pietzner_2021_Science|Zhang_2022_NatGet_AApop|Suhre_MedRxiv_2024|Niu_NetGen_2025	P01042	rs4686794|rs16861013|rs77209036|rs12629364|rs6444165|rs35853604|rs1656939|rs11927941|rs11924390|rs10440056|rs80355270|rs5029970|rs1050274|rs13095338|rs1851665|rs5029975|rs1656908|rs5029979|rs2689197|rs5029990|rs1624230|rs1621816|rs1403694|rs28496811|rs5030023|rs2304456|rs5030028|rs266723|rs5030035|rs5030044|rs5030049|rs822364|rs710448|rs5030062|rs5030074|rs5030081|rs5030082|rs698078|rs710446|rs5030091|rs5030095|rs58005713|rs1318130|rs12491806|rs56703348|rs16861120|rs16861124|rs1846899|rs12497377|rs5030073|rs78884290|rs933948|rs2033121|rs3774292|rs5029992|rs5030025|rs4686798|rs5030068	Ferkingstad_2021_NatGen|Zhang_2022_NatGet_EApop|Pietzner_2021_Science|Eldjarn_smpnorm_Nature_2023|Eldjarn_nonnorm_Nature_2023|Sun_finemapped_Nature_2023|Gudjonsson_2022_NatComm|Zhang_2022_NatGet_AApop|Dhindsa_Nature_2023|Koprulu_NatMetab_2023|Pietzner_2021_NatComm|Suhre_2017_NatComm|Katz_2021_Circulation|Sun_Nature_2023|Sun_2018_Nature|Repetto_2024_NatHumBehav|Png_2021_NatComms|Yao_2018_NatComm|Folkersen_2020_NatMetab|Suhre_MedRxiv_2024|Niu_NetGen_2025	P23352|P04196|Q9P2E7|P03952|P09668|P20807|P01042|Q7L5N7|Q01449|Q9NTK1|P31943|Q9NQ79|Q15848|P50591|P02765|P03951|O43521-2|Q96I82|P20340|Q9BS26|P01303|Q8N967|P26842|P45985|Q9UGM5|P35916|P05114|O43291|Q9NQ76|P42768|P22004|Q8TE58|O43915|Q8NBZ7|Q14624|O14791|P23229|P05154|Q99574|Q8N687|P35318|Q9NYY1|P07711|O15400|Q9UIC8|O00602|P15907|Q9HCK4|Q9NQ94|Q8N5Y8|P68871|P25774|Q92843|Q9Y625|Q969V5|Q9Y662|P00734|O43521|Q9H3G5|O75354|Q96PQ0|O95817|Q9NRA1|Q6WN34|Q9UK05|Q99983|B1AKI9|Q6BAA4|Q96E11|O75380|O43827|P04632|Q9UKM7|Q6FHJ7|P28907|O43157|P02818|B7ZKJ8|P07384|P26038|Q9GZM7|Q9BZ29|Q9H074|Q8IVW4|P00709|A6NL88	Ferkingstad_2021_NatGen|Katz_2021_Circulation|Eldjarn_nonnorm_Nature_2023|Eldjarn_smpnorm_Nature_2023|Suhre_2017_NatComm|Pietzner_2021_Science|Zhang_2022_NatGet_AApop|Zhang_2022_NatGet_EApop|Suhre_MedRxiv_2024|Niu_NetGen_2025	P01042	KNG1	4.5			rs2304456	Creatinine levels	creatinine measurement	GCST90239628	1
prot.2634	P42898-2	MTHFR	Methylenetetrahydrofolate reductase (NADPH) (EC 1.5.1.53)	cis	1_11790308_T_G	1	8796321	14802157	no	11790308	T	G	0.523355	0.6741	1413	0.386232	0.04	113.59	25.7951	0.675234	1	2	427	3_prime_UTR_variant	MTHFR	1_11776625_C_T	0.716334	missense_variant	C1orf167	proxy	imputed	32	novel protein at locus (not assayed)	rs111886081|rs72868073|rs3215522|rs752863028|rs55706902|rs145692708|rs3125818|rs148672728|rs78228745|rs149972462|rs183507097|rs6679089|rs138194389|rs143337024|rs12565954|rs4846028|rs12117076|rs75595357|rs12743892|rs11121819|rs750549312|rs114941496|rs145488887|rs1801133|rs201029509,rs58808934|chr1:11812668|rs12567119|chr1:11830785|rs41300100|rs198375|rs6668352|rs198379|rs549596|rs35640285|rs5229|rs198389|rs542165518|rs74714707|rs77012921|rs113823536|rs77562907|rs11588551|rs11583408|rs926270|rs61776478|rs1208985|.|rs72641004|rs568527924|rs11121845|rs11121846|rs121913554|rs3820189|rs75724068|rs2236055|rs4845891|rs3766744|rs1474868|rs1208992|rs189543815|rs35249183|rs4411138|rs115756167|rs7532005|rs6701404|rs2230624|rs755398|rs368126344,rs746468183|rs590314|rs976881|rs519064|rs200399977,rs369217827|rs478143|rs474247|rs2301258|rs500734|rs5746011|rs472093|rs5746017|rs1768642|rs5746026|rs2229700|rs2275416|rs201538153|rs17883122|rs3397|rs1061631	Dhindsa_Nature_2023|Png_2021_NatComms|Zhang_2022_NatGet_AApop|Koprulu_NatMetab_2023|Sun_finemapped_Nature_2023|Repetto_2024_NatHumBehav|Sun_Nature_2023|Ferkingstad_2021_NatGen|Eldjarn_smpnorm_Nature_2023|Eldjarn_nonnorm_Nature_2023|Gudjonsson_2022_NatComm|Zhang_2022_NatGet_EApop|Pietzner_2021_Science|Pietzner_2021_NatComm|Katz_2021_Circulation|Sun_2018_Nature	O43827|Q8NBI3|P01160|NTproBNP|P16860|P21583|P35318|Q96CG8|P28908|Q76LX8|P14207|Q13291|P08217|Q9UJJ9|Q15848|P21589|Q8IYS2|P14415|O15123|Q96D15|Q8N0X7|Q15427|P41970|Q13510|Q9NRM6|Q6P4A8|Q8IUB2|P36776|Q53H76|Q6UWZ7|O60220|P20333				rs114941496|rs12567119|rs198375|rs6668352|rs198379|rs549596|rs198389|rs74714707|rs77012921|rs113823536|rs11588551|rs926270|rs141308438	Dhindsa_Nature_2023|Ferkingstad_2021_NatGen|Eldjarn_smpnorm_Nature_2023|Eldjarn_nonnorm_Nature_2023|Koprulu_NatMetab_2023|Gudjonsson_2022_NatComm|Zhang_2022_NatGet_EApop|Zhang_2022_NatGet_AApop|Sun_Nature_2023|Sun_finemapped_Nature_2023|Pietzner_2021_Science|Pietzner_2021_NatComm|Katz_2021_Circulation|Sun_2018_Nature|Folkersen_2020_NatMetab|Yao_2018_NatComm|Folkersen_2017_PlosGen	NTproBNP|P16860|Q8NBI3|P21583|P35318|Q96CG8|P28908|Q76LX8|P01160|Q8IYS2			MTHFR	8.5	ENSG00000011021 - 0.99999999974747 - 33|ENSG00000177000 - 0.999999998566558 - 53|ENSG00000215910 - 0.618926960624166 - 3	ENSG00000177000	rs1801131|rs198401	Hip index|Hip circumference adjusted for BMI	BMI-adjusted hip circumference	GCST90020026|GCST90020028	1
prot.1204	O15551	CLDN3	Claudin-3 (Clostridium perfringens enterotoxin receptor 2) (CPE-R 2) (CPE-receptor 2) (Rat ventral prostate.1 protein homolog) (hRVP1)	cis	chr7_73736890_G_C	7	70736890	76805178	no	73736890	G	C	0.431946	0.2731	1418	-0.47911	0.04	171.89	38.5433	0.975285	1	1	46	intron_variant	ABHD11	chr7_73834835_T_A	0.744685	missense_variant	METTL27	proxy	exonic	6	novel protein at locus (not assayed)	rs1256411805,rs782461397|.|rs42122|rs140439318,rs781925347|rs370608787,rs782114579|rs140632405,rs782376651|chr7:73428396|rs544824485|rs71071936|rs1357659349|rs35797675|rs1192331640,rs34851345|chr7:73484292|chr7:73485626|rs201929815|rs1156829240|rs35475338|rs34437827|rs80189144|chr7:73531571|rs35107030|chr7:73555399|rs7793710|rs13234157|chr7:73557398|7:72971728_C_A|rs13244614|rs111269058|rs13225347|rs372046858|rs1314961331|rs34537423,rs368636293|chr7:73563900|chr7:73563901|rs17145738|rs13232120|rs2286276|rs35348663|rs76029572|rs1258204996|chr7:73581746|rs34296807|rs79578725|chr7:73588956|rs190736168|rs199980439|rs1051921|rs1185030200,rs556681350,rs782204590|rs61738649|rs35332062|rs79624003|rs35732917|rs13240065|rs56383788|rs10653440|rs13240994|rs13226650|rs35368205|rs34166762|rs799158|rs799157|rs3812316|rs12539160|rs6968170|rs782470771|rs140634856|rs35512732,rs369277572|rs66530708|rs13234131|rs13234378|rs17145750|rs11343007|rs33951980|rs13229619|rs34062580|rs6975495|rs71556736|rs7800944|chr7:73621803|rs35493868|rs73137074|chr7:73626484|rs34121855|rs62466318|-|7:73042302_GCTTT_G|rs6460047|rs7786376|rs34958196|rs34430945|rs376490742,rs782371403|rs4717097|rs799169|rs71082244,rs782676796|rs36019311|rs6957745|rs73702564|chr7:73677121|rs9647712|rs61751896|rs200630719,rs370369149|7:73109967_D_I|rs376534130|rs7808585|rs117958656|rs17855988|rs6460071	Dhindsa_Nature_2023|Eldjarn_nonnorm_Nature_2023|Ferkingstad_2021_NatGen|Eldjarn_smpnorm_Nature_2023|Sun_finemapped_Nature_2023|Sun_Nature_2023|Pietzner_2021_Science|Zhang_2022_NatGet_EApop|Gudjonsson_2022_NatComm|Sun_2018_Nature|Zhang_2022_NatGet_AApop	P23515|Q96GW7|O95156|P08476|Q8IWY4|P98066|Q96MM7|P42658|O95502|P02462|P05154|O00253|Q15166|P27930|P00742|P00748|O00602|O15496|P48052|P02748|O60243|P01275|P03952|Q96GP6|P19440|Q9UK23|P43121|P04180|P11226|P09603|P18065|Q6UWP8|O95633|P12277|P01178|P17936|P21802|O00622|Q8N4F0|P15085|Q99727|P01019|Q6QNK2|Q9NSA1|Q9HB29|P16870|P05155|P02652|P04217|Q9NQ84|Q96PD5|P09958|Q8NEZ2|P06276|P01270|P23141|P02743|P27918|Q6UXH9|P21860|O95445|Q2WEN9|Q08431|O43505|Q16651|P05090|P02766|P29622|Q9H1U4|Q12805|P01130|Q96MK3|P01303|Q9P2J2|P05546|Q12841|P07225|Q14393|Q6UXC1|Q9P232|P03950|P62166|Q15582|P08603|O15354|Q6ZMH5|Q6UWW8|Q9UBX1|O15467|Q13332|P19883|P04070|P00747|P00740|P08571|P06280|Q9BRK3|Q9NRM6|Q15043|P55103|P01008|Q9HC56|P38936|O95750|Q15796|Q9BWV1|P08709|P48023|Q9Y4L1|O14786|O75882-2|P35218|P10721|O75356|Q9HCM2|Q96KQ7|Q9H6X2|Q969E1|P48357|P02765|Q6P988|P19827|Q9Y4P3|P22792|P05452|Q8NFL0|Q9Y5Y7|Q14956|Q9UHC6|O43927|Q01543|Q96FZ7|P07339|P78333|Q03014|Q99075|P15151|Q15797|Q92484|P05156|O43280|P22455|P55773|Q6EMK4|P04054|P03951|Q969P0|Q9BS26|P03956|Q8NBJ7|Q96B86|O95835|Q99523|P01024|Q13508|P01730|Q07065|O75460|Q9Y4X3|Q86U17|P25685|Q9H4F8|P43251|P60022|O60476|P01137|Q9UBU3|P08697|Q92890|O95497|Q96HD9|P15692|P02656|P05062|Q96GG9|P41221|Q9NZP8|P60568|Q96LL9|P21128|Q6NUJ1|O00175|Q16831|P15502|P21754					Dhindsa_Nature_2023	P21128|Q6NUJ1			ABHD11	3.5	ENSG00000106077 - 0.496724083614238 - 40|ENSG00000165171 - 0.447682515585285 - 13|ENSG00000175877 - 0.258121664548723 - 1|ENSG00000165215 - 0.235225227144551 - 4	ENSG00000165215
prot.2518	P35212	GJA4	Gap junction alpha-4 protein (Connexin-37) (Cx37)	cis	chr1_34794360_A_G	1	31780696	37794360	no	34794360	A	G	0.509873	0.6417	1418	0.378916	0.04	114.36	25.9641	1	1	1	391	synonymous_variant	GJA4	1_34795328_G_A	0.776762	3_prime_UTR_variant	GJA4	none	exonic	3	novel protein at locus (not assayed)	rs114104995|chr1:34676158|rs181023701|rs180721376|rs6674486	Gudjonsson_2022_NatComm|Ferkingstad_2021_NatGen|Eldjarn_nonnorm_Nature_2023|Eldjarn_smpnorm_Nature_2023|Dhindsa_Nature_2023|Sun_Nature_2023|Sun_finemapped_Nature_2023	Q2MKA7|Q8N6Q3|P51687|Q6UW49|P16562|Q9NZ53				rs6674486	Sun_Nature_2023|Sun_finemapped_Nature_2023	P51687			GJA4	6.5	ENSG00000189280 - 0.897240213626878 - 12|ENSG00000163866 - 0.798703147576508 - 17|ENSG00000189433 - 0.430876905156236 - 1|ENSG00000187513 - 0.27285070613148 - 1|ENSG00000188910 - 0.23473549029887 - 1	ENSG00000187513	rs1764405	Platelet side fluorescence distribution width	platelet measurement	GCST90281196	1
prot.120	A0A0C4DFM0;G3V4T6	GSTZ1	Maleylacetoacetate isomerase (MAAI) (EC 5.2.1.2) (GSTZ1-1) (Glutathione S-transferase zeta 1) (EC 2.5.1.18)	cis	14_77320018_G_C	14	74320018	80326864	no	77320018	G	C	0.160651	0.3012	1413	0.415578	0.05	69.608	16.1405	0.173991	1	9	45	intron_variant	POMT2	14_77320745_C_T	0.982684	5_prime_UTR_variant	POMT2	none	imputed	6	novel protein at locus (not assayed)	rs2542824|rs117741019|rs149929369|rs117335938|rs2363640|rs11629257|rs3759733|rs8177560|rs7975|rs7972|rs1046428|rs117910150|rs1544708|rs35592505|rs139094061|rs11620921|chr14:77557176|rs2272587	Zhang_2022_NatGet_EApop|Pietzner_2021_Science|Sun_finemapped_Nature_2023|Eldjarn_nonnorm_Nature_2023|Dhindsa_Nature_2023|Eldjarn_smpnorm_Nature_2023|Ferkingstad_2021_NatGen|Zhang_2022_NatGet_AApop|Sun_Nature_2023	O95433|O43708|Q6PL24|P10145|P14780|P13725|O15269				rs3759733|rs7975|rs1544708	Sun_finemapped_Nature_2023|Eldjarn_nonnorm_Nature_2023|Dhindsa_Nature_2023|Eldjarn_smpnorm_Nature_2023|Ferkingstad_2021_NatGen|Zhang_2022_NatGet_AApop|Pietzner_2021_Science|Zhang_2022_NatGet_EApop	Q6PL24|O43708			GSTZ1	6.5	ENSG00000009830 - 0.960430419093773 - 8|ENSG00000100577 - 0.8858166470685 - 39	ENSG00000100577
prot.1196	O15467	CCL16	C-C motif chemokine 16 (Chemokine CC-4) (HCC-4) (Chemokine LEC) (IL-10-inducible chemokine) (LCC-1) (Liver-expressed chemokine) (Lymphocyte and monocyte chemoattractant) (LMC) (Monotactin-1) (MTN-1) (NCC-4) (Small-inducible cytokine A16)	cis	17_35960631_C_T	17	32977569	38979070	no	35960631	C	T	0.176221	0.1662	1413	0.38983	0.05	72.341	16.7422	0.103225	2	23	44	downstream_gene_variant	.	17_35972836_G_A	0.940506	downstream_gene_variant	CCL16	none	imputed	11	replicated variant - protein association	rs11869875|rs144219691|rs9916257|rs11658693|rs57543961|rs58745116|rs2304968|rs2304967|rs78856173|rs12451746|chr17:35484831|chr17:35487471|.|rs570622363|rs4796089|rs79125027|rs1838149|rs77426457|chr17:35530532|rs113920463|rs34138213|rs8073060|rs1001441|rs118096417|rs10578465,rs576224222,rs71366455|rs10512472|rs321596|rs7503168|-|rs144233266,rs769221380,rs33995321|17:33886072_TAA_T|rs144233266|chr17:35559054|chr17:35559055|rs145171343|rs368470859,rs540895447|rs1322726973,rs774141296|rs9894057|chr17:35562969|rs9908158|rs1968578|rs201192867|17:33899846_CCT_C|rs1046321|rs1037590|rs770723122|rs1316109837|rs1160836283|rs527854290|rs1271323566,rs869294443|rs74505413|17:33923552_T_G|chr17:35607774|chr17:35623097|rs9897552|chr17:35648743|rs10491116|rs34486349|rs4795085|rs12949341|rs199560272|rs11654604|rs4796106|rs143040759|rs118098940|rs150715227|rs79101645|rs543571717|rs8080959|rs4251749|rs190787735|17:34160160_I_D|rs763366327|rs4239252|rs4251774|chr17:35844823|rs78655848|rs146713990|rs2291299|rs3817655|rs201684766,rs574223673|rs2107538|rs7211393|rs7215845|rs764649298|rs543263735|rs2735475|17:34261981_TGCTA_T|rs17676662|rs2889341|rs578071914|rs2526333|rs10491119|rs112500694|rs1408923986,rs34958068|17:34291883_CA_C|rs862819|rs2735487|rs77677839|rs58345526|rs1635282|rs1369986884,rs35425877|rs1635283|rs1719189|rs1734970|rs2687506|rs71381486|17:34301671_GTTT_G|rs1734969|rs1635277|rs1635280|rs33995560|rs79254649|rs11080368|rs114853983|rs10445391|rs150603274|chr17:35980419|rs112689088|rs143283905|rs145374043|rs116518274|chr17:35982933|rs147616880|rs76190126|rs41341749|rs41495150|rs139591348|rs16971802|rs854684|rs9903158|rs72830000|rs9895622|rs113937434|rs9892586|rs10491118|rs116951728|rs12051658|rs73992656|rs117324160|rs9899684|rs2056492|rs12953144|rs7217473|chr17:35994122|rs34571766,rs397807996|rs72831705|rs143968513,rs564058224|rs56368570|rs8080299|rs854691|rs41389847|rs41356845|rs148926598|rs2075746|rs41505146|rs712048|rs143696253|rs860556|rs114223274|rs854624|rs76870803|rs2293788|rs1180953693|17:34328646_CAGGGCAG_C|rs201274146|chr17:36001618|rs1411351436|rs41508645|rs854628|rs570553790|rs1491346843|chr17:36007113|rs7221769|rs2735484|rs7222922|rs1719194|rs76141508|rs8072327|rs1003645|rs80219613|rs1005107|rs113634985|rs1719204|rs117321474|rs1719208|rs111879665|rs2072667|rs854655|rs77682813|rs6505500|rs10641518|rs7211894|rs8073184|rs34111696|rs76480185|rs117259529|rs66967287|rs854658|rs854659|rs854664|rs712046|rs712045|rs1330719545|rs56851656|rs854675|rs854670|rs854669|rs854667|rs2735477|rs9895246|chr17:36044936|rs9904601|rs35871176|rs72831780|rs854461|rs16971895|rs12449417|rs12449418|rs1336111364|rs854469|rs1102934|rs144423871|rs2015086|rs2015052|rs2840162|rs712042|rs62079697|rs854471|rs854472|rs854473|rs854476|rs862807|rs1719216|rs1634486|rs1634491|rs1634493|rs1851503|rs1634494|rs1719124|rs2188973|rs2188974|rs1719125|rs1063340|rs1719130|rs1130371|rs111805176|chr17:36091037|rs149759822|rs9900984|rs551762498|rs1634507|rs201567189|rs201002315|rs4993527|rs1049746|rs4606761|rs1719147|rs1634517|rs1049807|rs148133700|rs1719153|rs1719205|rs1357365|rs1634529|rs7225195|rs562262126|rs775615750|rs28377240|rs145625552|rs112869032|rs3213636|rs1015673|rs916841|rs142302835|rs2522110|17:34485994_T_G|rs76450054|rs4141329|rs370504072|rs71377884|rs145163437|rs879005572|chr17:36184859|rs71233753|rs762290111|rs1340628165|rs1828283|rs4796194|rs4796195|rs1018226138|rs1269216653|rs1423451210|rs1481285828|rs548955858|rs539171308|rs113877493|rs1719200|rs11650668	Sun_Nature_2023|Sun_finemapped_Nature_2023|Pietzner_2021_Science|Pietzner_2021_NatComm|Dhindsa_Nature_2023|Eldjarn_nonnorm_Nature_2023|Ferkingstad_2021_NatGen|Eldjarn_smpnorm_Nature_2023|Repetto_2024_NatHumBehav|Koprulu_NatMetab_2023|Zhang_2022_NatGet_EApop|Gudjonsson_2022_NatComm|Suhre_2017_NatComm|Zhang_2022_NatGet_AApop|Sun_2018_Nature|Katz_2021_Circulation|Suhre_MedRxiv_2024|Niu_NetGen_2025	Q13241|P22749|Q9NZS2|P08069|P48023|O76036|P06213|P40933|P10144|P05107|P14784|Q6DN72|O95971|Q16663|P14902|Q9BYJ0|P13236|Q9Y286|Q07325|P01732|Q12918|P43629|Q9NYJ7|P12544|O15467|P39019|P67809|O15165|P22004|P37108|P38936|P13501|O75569|Q99706|O95793|Q16363|Q9Y2T7|P13224|Q9ULL4|Q96JB5|P78362|Q02880|Q8WUW1|O14773|Q14739|Q6ZRY4|P55773|Q6P1M0|Q9ULT6|P09132|P23396|Q7Z4W2|Q9NUL3|Q9H492|P62701|P46782|P62081|P61247|O43827|Q96FT7|O43736|P40313|Q9Y296|Q9NVA2|P30050|Q9H7B7|Q86YW5|Q12983|P54368|Q9HC16|Q96FV9|P10619|Q16627|P55774|P02771|P01213|P27815|Q92804|P10147|Q07444|O60676|P16619|Q8NHW4|P61769	rs77426457|rs77677839|rs58345526|rs1635282|rs2687506|rs1635277|rs1635280|rs33995560|rs79254649|rs114853983|rs10445391|rs150603274|chr17:35980419|rs112689088|rs143283905|rs145374043|rs116518274|rs12953144|rs570553790	Koprulu_NatMetab_2023|Dhindsa_Nature_2023|Pietzner_2021_Science|Eldjarn_smpnorm_Nature_2023|Sun_finemapped_Nature_2023|Ferkingstad_2021_NatGen|Eldjarn_nonnorm_Nature_2023|Suhre_2017_NatComm|Zhang_2022_NatGet_EApop|Zhang_2022_NatGet_AApop|Pietzner_2021_NatComm|Sun_Nature_2023|Sun_2018_Nature|Katz_2021_Circulation|Suhre_MedRxiv_2024	O15467	rs2526333|rs862819|rs2735487|rs1635282|rs1635283|rs1719189|rs1734970|rs2687506|rs1734969|rs1635277|rs1635280|rs60764079|rs1635276|rs1635272	Ferkingstad_2021_NatGen|Pietzner_2021_Science|Zhang_2022_NatGet_EApop|Eldjarn_nonnorm_Nature_2023|Eldjarn_smpnorm_Nature_2023|Gudjonsson_2022_NatComm|Sun_finemapped_Nature_2023|Zhang_2022_NatGet_AApop	Q16627|P55773|P10147|Q07444|Q16663|O15467|P55774|O60676	Sun_finemapped_Nature_2023|Eldjarn_smpnorm_Nature_2023|Ferkingstad_2021_NatGen|Eldjarn_nonnorm_Nature_2023|Zhang_2022_NatGet_EApop|Zhang_2022_NatGet_AApop	O15467	CCL16	3.5
prot.1196	O15467	CCL16	C-C motif chemokine 16 (Chemokine CC-4) (HCC-4) (Chemokine LEC) (IL-10-inducible chemokine) (LCC-1) (Liver-expressed chemokine) (Lymphocyte and monocyte chemoattractant) (LMC) (Monotactin-1) (MTN-1) (NCC-4) (Small-inducible cytokine A16)	cis	17_35979070_A_G	17	32977569	38979070	no	35979070	A	G	0.21196	0.09121	1413	-1.12895	0.04	710.55	155.819	0.723088	1	2	43	intron_variant	CCL16	chr17_35977569_C_A	0.704316	missense_variant	CCL16	proxy	imputed	14	replicated variant - protein association	rs12451746|chr17:35484831|chr17:35487471|.|rs570622363|rs4796089|rs79125027|rs1838149|rs77426457|chr17:35530532|rs113920463|rs34138213|rs8073060|rs1001441|rs118096417|rs10578465,rs576224222,rs71366455|rs10512472|rs321596|rs7503168|-|rs144233266,rs769221380,rs33995321|17:33886072_TAA_T|rs144233266|chr17:35559054|chr17:35559055|rs145171343|rs368470859,rs540895447|rs1322726973,rs774141296|rs9894057|chr17:35562969|rs9908158|rs1968578|rs201192867|17:33899846_CCT_C|rs1046321|rs1037590|rs770723122|rs1316109837|rs1160836283|rs527854290|rs1271323566,rs869294443|rs74505413|17:33923552_T_G|chr17:35607774|chr17:35623097|rs9897552|chr17:35648743|rs10491116|rs34486349|rs4795085|rs12949341|rs199560272|rs11654604|rs4796106|rs143040759|rs118098940|rs150715227|rs79101645|rs543571717|rs8080959|rs4251749|rs190787735|17:34160160_I_D|rs763366327|rs4239252|rs4251774|chr17:35844823|rs78655848|rs146713990|rs2291299|rs3817655|rs201684766,rs574223673|rs2107538|rs7211393|rs7215845|rs764649298|rs543263735|rs2735475|17:34261981_TGCTA_T|rs17676662|rs2889341|rs578071914|rs2526333|rs10491119|rs112500694|rs1408923986,rs34958068|17:34291883_CA_C|rs862819|rs2735487|rs77677839|rs58345526|rs1635282|rs1369986884,rs35425877|rs1635283|rs1719189|rs1734970|rs2687506|rs71381486|17:34301671_GTTT_G|rs1734969|rs1635277|rs1635280|rs33995560|rs79254649|rs11080368|rs114853983|rs10445391|rs150603274|chr17:35980419|rs112689088|rs143283905|rs145374043|rs116518274|chr17:35982933|rs147616880|rs76190126|rs41341749|rs41495150|rs139591348|rs16971802|rs854684|rs9903158|rs72830000|rs9895622|rs113937434|rs9892586|rs10491118|rs116951728|rs12051658|rs73992656|rs117324160|rs9899684|rs2056492|rs12953144|rs7217473|chr17:35994122|rs34571766,rs397807996|rs72831705|rs143968513,rs564058224|rs56368570|rs8080299|rs854691|rs41389847|rs41356845|rs148926598|rs2075746|rs41505146|rs712048|rs143696253|rs860556|rs114223274|rs854624|rs76870803|rs2293788|rs1180953693|17:34328646_CAGGGCAG_C|rs201274146|chr17:36001618|rs1411351436|rs41508645|rs854628|rs570553790|rs1491346843|chr17:36007113|rs7221769|rs2735484|rs7222922|rs1719194|rs76141508|rs8072327|rs1003645|rs80219613|rs1005107|rs113634985|rs1719204|rs117321474|rs1719208|rs111879665|rs2072667|rs854655|rs77682813|rs6505500|rs10641518|rs7211894|rs8073184|rs34111696|rs76480185|rs117259529|rs66967287|rs854658|rs854659|rs854664|rs712046|rs712045|rs1330719545|rs56851656|rs854675|rs854670|rs854669|rs854667|rs2735477|rs9895246|chr17:36044936|rs9904601|rs35871176|rs72831780|rs854461|rs16971895|rs12449417|rs12449418|rs1336111364|rs854469|rs1102934|rs144423871|rs2015086|rs2015052|rs2840162|rs712042|rs62079697|rs854471|rs854472|rs854473|rs854476|rs862807|rs1719216|rs1634486|rs1634491|rs1634493|rs1851503|rs1634494|rs1719124|rs2188973|rs2188974|rs1719125|rs1063340|rs1719130|rs1130371|rs111805176|chr17:36091037|rs149759822|rs9900984|rs551762498|rs1634507|rs201567189|rs201002315|rs4993527|rs1049746|rs4606761|rs1719147|rs1634517|rs1049807|rs148133700|rs1719153|rs1719205|rs1357365|rs1634529|rs7225195|rs562262126|rs775615750|rs28377240|rs145625552|rs112869032|rs3213636|rs1015673|rs916841|rs142302835|rs2522110|17:34485994_T_G|rs76450054|rs4141329|rs370504072|rs71377884|rs145163437|rs879005572|chr17:36184859|rs71233753|rs762290111|rs1340628165|rs1828283|rs4796194|rs4796195|rs1018226138|rs1269216653|rs1423451210|rs1481285828|rs548955858|rs539171308|rs113877493|rs11651338|rs111942332|rs4796217|rs11316723,rs368358858|17:34819598_TC_T|17:34819598_I_D|rs8064426|rs8072769|rs72818318|rs113308217|rs185035965|rs1719200|rs11650668	Dhindsa_Nature_2023|Sun_Nature_2023|Sun_finemapped_Nature_2023|Eldjarn_smpnorm_Nature_2023|Eldjarn_nonnorm_Nature_2023|Repetto_2024_NatHumBehav|Koprulu_NatMetab_2023|Ferkingstad_2021_NatGen|Zhang_2022_NatGet_EApop|Pietzner_2021_Science|Pietzner_2021_NatComm|Gudjonsson_2022_NatComm|Suhre_2017_NatComm|Zhang_2022_NatGet_AApop|Sun_2018_Nature|Katz_2021_Circulation|Suhre_MedRxiv_2024|Niu_NetGen_2025	Q16663|P48023|P10144|P40933|Q9NZS2|Q13241|P14902|Q9BYJ0|O95971|P08069|O76036|P13236|Q6DN72|P22749|P05107|Q9Y286|Q07325|P01732|Q12918|P43629|Q9NYJ7|P14784|P06213|P12544|O15467|P39019|P67809|O15165|P22004|P37108|P38936|P13501|O75569|Q99706|O95793|Q16363|Q9Y2T7|P13224|Q9ULL4|Q96JB5|P78362|Q02880|Q8WUW1|O14773|Q14739|Q6ZRY4|P55773|Q6P1M0|Q9ULT6|P09132|P23396|Q7Z4W2|Q9NUL3|Q9H492|P62701|P46782|P62081|P61247|O43827|Q96FT7|O43736|P40313|Q9Y296|Q9NVA2|P30050|Q9H7B7|Q86YW5|Q12983|P54368|Q9HC16|Q96FV9|P10619|Q16627|P55774|P02771|P01213|P27815|Q92804|P10147|Q07444|O60676|P16619|Q8NHW4|P61769	rs77426457|rs77677839|rs58345526|rs1635282|rs2687506|rs1635277|rs1635280|rs33995560|rs79254649|rs114853983|rs10445391|rs150603274|chr17:35980419|rs112689088|rs143283905|rs145374043|rs116518274|rs12953144|rs570553790	Koprulu_NatMetab_2023|Dhindsa_Nature_2023|Pietzner_2021_Science|Eldjarn_smpnorm_Nature_2023|Sun_finemapped_Nature_2023|Ferkingstad_2021_NatGen|Eldjarn_nonnorm_Nature_2023|Suhre_2017_NatComm|Zhang_2022_NatGet_EApop|Zhang_2022_NatGet_AApop|Pietzner_2021_NatComm|Sun_Nature_2023|Sun_2018_Nature|Katz_2021_Circulation|Suhre_MedRxiv_2024	O15467	rs33995560|rs79254649|rs11080368|rs114853983|rs10445391|rs112689088	Ferkingstad_2021_NatGen|Suhre_2017_NatComm|Zhang_2022_NatGet_EApop|Dhindsa_Nature_2023|Sun_finemapped_Nature_2023|Zhang_2022_NatGet_AApop|Koprulu_NatMetab_2023|Pietzner_2021_Science|Pietzner_2021_NatComm|Eldjarn_nonnorm_Nature_2023|Eldjarn_smpnorm_Nature_2023|Sun_Nature_2023|Sun_2018_Nature|Gudjonsson_2022_NatComm|Gilly_2020_NatComm|Suhre_MedRxiv_2024	P55773|O15467|Q16663|Q16627|O60676|Q07444	Suhre_2017_NatComm|Zhang_2022_NatGet_EApop|Dhindsa_Nature_2023|Sun_finemapped_Nature_2023|Zhang_2022_NatGet_AApop|Koprulu_NatMetab_2023|Pietzner_2021_Science|Pietzner_2021_NatComm|Eldjarn_smpnorm_Nature_2023|Eldjarn_nonnorm_Nature_2023|Sun_Nature_2023|Sun_2018_Nature|Gilly_2020_NatComm|Suhre_MedRxiv_2024	O15467	CCL16	4.5	ENSG00000275152 - 0.86992247779935 - 1	ENSG00000275152
prot.2458	P30837	ALDH1B1	Aldehyde dehydrogenase X, mitochondrial (EC 1.2.1.3) (Aldehyde dehydrogenase 5) (Aldehyde dehydrogenase family 1 member B1)	cis	chr9_38395931_C_T	9	35394347	41395931	no	38395931	C	T	0.26481	0.1264	1418	-0.333559	0.04	68.623	15.9238	0.494702	2	2	378	synonymous_variant	ALDH1B1	chr9_38396005_C_T	1	missense_variant	ALDH1B1	proxy	exonic	6	novel protein at locus (not assayed)	rs776021|rs377569242|rs72720906|rs10973771|rs28759073|rs10973772|rs17451412|rs62537319|rs7031780|rs12555457|rs4878809|rs7857243|rs7029786|rs10973794|rs7018644|rs13285086|rs1467574|rs542662582|rs2381871|rs143044048	Sun_Nature_2023|Sun_finemapped_Nature_2023|Dhindsa_Nature_2023|Eldjarn_nonnorm_Nature_2023|Eldjarn_smpnorm_Nature_2023|Koprulu_NatMetab_2023|Pietzner_2021_Science|Zhang_2022_NatGet_EApop	Q7Z692|Q8WX77|P55103|P05091					Dhindsa_Nature_2023	Q8WX77			ALDH1B1	4.5			rs2228093	Daily alcohol intake in rs671 GA genotype	alcohol consumption measurement	GCST90319893	1
prot.1182	O15305	PMM2	Phosphomannomutase 2 (PMM 2) (EC 5.4.2.8)	cis	16_8833001_G_A	16	5833001	11833001	no	8833001	G	A	0.193206	0.1577	1413	0.326564	0.05	51.997	12.2551	0.814541	1	20	41	intron_variant	PMM2	16_8781674_C_A	0.644299	3_prime_UTR_variant	ABAT	none	imputed	14	replicated variant - protein association	rs1731033|rs62031118|rs2304469|rs8062557|rs12597479|rs34051612|rs28936415|rs3826198|rs34258285|chr16:8834492|rs4454973|rs28850393|rs11645498|rs34242778|chr16:8861044|rs145791333,rs71155410,rs754290612|.|rs4619405|rs146544605|rs1622768|rs11075045|rs56410892|rs2447931|rs8053087|rs13338372|rs9932027|rs34890846,rs59246045|rs34890846|rs9936763|rs11865642|rs8057254|chr16:9153497	Pietzner_2021_Science|Dhindsa_Nature_2023|Sun_finemapped_Nature_2023|Eldjarn_smpnorm_Nature_2023|Sun_Nature_2023|Eldjarn_nonnorm_Nature_2023|Ferkingstad_2021_NatGen|Zhang_2022_NatGet_EApop|Zhang_2022_NatGet_AApop	O15305|Q9Y2V2|P15248|P29279|Q9BXD5|Q9GZP0|P55854|Q9UKP3|O75436|P84090|P04792|P61956|P31431|O43252|P51911|Q9UNE0|Q9Y6A5|P36980	rs1731033|rs62031118|rs2304469|rs34051612|rs28936415|rs3826198|rs34258285|chr16:8834492|rs4454973|rs28850393|rs11645498|chr16:8861044|rs145791333,rs71155410,rs754290612|.|rs146544605	Pietzner_2021_Science|Dhindsa_Nature_2023|Sun_finemapped_Nature_2023|Eldjarn_smpnorm_Nature_2023|Eldjarn_nonnorm_Nature_2023|Ferkingstad_2021_NatGen|Zhang_2022_NatGet_EApop|Sun_Nature_2023|Zhang_2022_NatGet_AApop	O15305	rs2304469|rs12597479|rs3826198|rs11645498|rs34242778	Eldjarn_smpnorm_Nature_2023|Sun_Nature_2023|Sun_finemapped_Nature_2023|Zhang_2022_NatGet_EApop|Pietzner_2021_Science	O15305|Q9Y2V2	Eldjarn_smpnorm_Nature_2023|Zhang_2022_NatGet_EApop|Pietzner_2021_Science	O15305	PMM2	4.5	ENSG00000153048 - 0.999999999999997 - 17|ENSG00000140650 - 0.999999999999991 - 26	ENSG00000140650
prot.2455	P30622-2	CLIP1	CAP-Gly domain-containing linker protein 1 (Cytoplasmic linker protein 1) (Cytoplasmic linker protein 170 alpha-2) (CLIP-170) (Reed-Sternberg intermediate filament-associated protein) (Restin)	cis	chr12_122355362_C_T	12	119355362	125414716	no	122355362	C	T	0.233427	0.1045	1418	-0.915723	0.04	478.52	105.348	0.999213	1	1	376	intron_variant	CLIP1	12_122322555_T_C	0.773941	intron_variant	CLIP1	none	exonic	100	novel protein at locus (not assayed)	rs7971607|rs80355672|rs75332272|rs111972041|rs10743185|rs10675519,rs113043720,rs3040015|rs35746821|rs10770186|rs80090724|rs11043253|rs575116575|rs7954584|rs12810587|rs12369179|chr12:122579025|rs7314976|rs1226862431,rs57008906|rs141692643|rs200905183|12:123280863_AT_A|rs138436155|rs147236254|rs10847864	Dhindsa_Nature_2023|Pietzner_2021_Science|Ferkingstad_2021_NatGen|Eldjarn_nonnorm_Nature_2023|Sun_finemapped_Nature_2023|Zhang_2022_NatGet_AApop|Zhang_2022_NatGet_EApop|Eldjarn_smpnorm_Nature_2023|Sun_Nature_2023	Q9ULX7|O00233|P49023|Q15848|Q9Y653|P10586|P35052|P31431|P02747|Q86VB7|P19320|O75146									CLIP1	4.5	ENSG00000111011 - 0.542664031465165 - 2		rs11058062	Height	body height	GCST90245845	1
prot.1141	O15013-5	ARHGEF10	Rho guanine nucleotide exchange factor 10	cis	8_1817732_G_A	8	0	4869148	no	1817732	G	A	0.268577	0.1057	1413	-0.339752	0.04	76.301	17.6134	0.28297	3	7	39	upstream_gene_variant	.	8_1819713_T_C	0.857864	upstream_gene_variant	ARHGEF10	none	imputed	21	replicated variant - protein association	rs62477464|rs61024005|rs56040809|rs62477479|rs4875952|rs13281104|rs3824134|rs568083869|rs755543|rs146720027|rs77888349|rs139084687|rs1041483432,rs6558593|rs3824184|rs4317603|rs17062811|rs117165873|rs6991204|rs4876220|rs75206075	Dhindsa_Nature_2023|Sun_finemapped_Nature_2023|Koprulu_NatMetab_2023|Sun_Nature_2023|Eldjarn_smpnorm_Nature_2023|Zhang_2022_NatGet_AApop|Eldjarn_nonnorm_Nature_2023|Ferkingstad_2021_NatGen|Zhang_2022_NatGet_EApop	O15013|P54296	rs62477464|rs61024005|rs56040809|rs62477479|rs4875952|rs13281104|rs3824134|rs568083869|rs755543|rs4876220	Dhindsa_Nature_2023|Sun_finemapped_Nature_2023|Koprulu_NatMetab_2023|Sun_Nature_2023	O15013	rs61024005|rs62477479|rs4875952	Sun_finemapped_Nature_2023|Koprulu_NatMetab_2023	O15013	Sun_finemapped_Nature_2023|Koprulu_NatMetab_2023	O15013	ARHGEF10|CLN8	2.5|2.5	ENSG00000182372 - 0.254241906382439 - 1
prot.1141	O15013-5	ARHGEF10	Rho guanine nucleotide exchange factor 10	cis	8_1829584_C_T	8	0	4869148	no	1829584	C	T	0.245223	0.223	1413	0.415574	0.04	104.57	23.8181	0.60284	2	5	38	intron_variant	ARHGEF10	8_1824475_G_A	0.803654	intron_variant	ARHGEF10	none	imputed	20	replicated variant - protein association	rs62477464|rs61024005|rs56040809|rs62477479|rs4875952|rs13281104|rs3824134|rs568083869|rs755543|rs146720027|rs77888349|rs139084687|rs1041483432,rs6558593|rs3824184|rs4317603|rs17062811|rs117165873|rs6991204|rs4876220|rs75206075	Dhindsa_Nature_2023|Sun_finemapped_Nature_2023|Koprulu_NatMetab_2023|Sun_Nature_2023|Eldjarn_smpnorm_Nature_2023|Zhang_2022_NatGet_AApop|Eldjarn_nonnorm_Nature_2023|Ferkingstad_2021_NatGen|Zhang_2022_NatGet_EApop	O15013|P54296	rs62477464|rs61024005|rs56040809|rs62477479|rs4875952|rs13281104|rs3824134|rs568083869|rs755543|rs4876220	Dhindsa_Nature_2023|Sun_finemapped_Nature_2023|Koprulu_NatMetab_2023|Sun_Nature_2023	O15013	rs61024005|rs62477479|rs4875952	Sun_finemapped_Nature_2023|Koprulu_NatMetab_2023	O15013	Sun_finemapped_Nature_2023|Koprulu_NatMetab_2023	O15013	ARHGEF10	3.5
prot.1141	O15013-5	ARHGEF10	Rho guanine nucleotide exchange factor 10	cis	chr8_1869148_G_C	8	0	4869148	no	1869148	G	C	0.195346	0.2319	1418	0.488686	0.04	120.68	27.3481	0.856087	1	2	37	intron_variant	ARHGEF10	chr8_1869201_G_A	0.953047	synonymous_variant	ARHGEF10	none	exonic	27	replicated variant - protein association	rs62477464|rs61024005|rs56040809|rs62477479|rs4875952|rs13281104|rs3824134|rs568083869|rs755543|rs146720027|rs77888349|rs139084687|rs1041483432,rs6558593|rs3824184|rs4317603|rs17062811|rs117165873|rs6991204|rs4876220|rs75206075	Dhindsa_Nature_2023|Sun_finemapped_Nature_2023|Koprulu_NatMetab_2023|Sun_Nature_2023|Eldjarn_smpnorm_Nature_2023|Zhang_2022_NatGet_AApop|Eldjarn_nonnorm_Nature_2023|Ferkingstad_2021_NatGen|Zhang_2022_NatGet_EApop	O15013|P54296	rs62477464|rs61024005|rs56040809|rs62477479|rs4875952|rs13281104|rs3824134|rs568083869|rs755543|rs4876220	Dhindsa_Nature_2023|Sun_finemapped_Nature_2023|Koprulu_NatMetab_2023|Sun_Nature_2023	O15013	rs13281104|rs3824134	Dhindsa_Nature_2023|Sun_Nature_2023|Sun_finemapped_Nature_2023|Koprulu_NatMetab_2023	O15013	Dhindsa_Nature_2023|Sun_Nature_2023|Sun_finemapped_Nature_2023|Koprulu_NatMetab_2023	O15013	ARHGEF10	4.5
prot.1482	O94769-2	ECM2	Extracellular matrix protein 2 (Matrix glycoprotein SC1/ECM2)	cis	9_92644365_T_C	9	89474940	95539115	no	92644365	T	C	0.124558	0.05433	1413	-0.71553	0.05	181.92	40.7346	0.0174667	1	125	84	intron_variant	IPPK	chr9_92301665_C_T	0.621039	missense_variant	NOL8	proxy	imputed	39	replicated variant - protein association	rs7848948|rs56308715|rs3858097|rs10992270|rs78864832|rs3780346|rs55745526|rs200355441|rs11521658|rs11521659|rs113904954,rs55925549,rs560600512|rs35209758|rs35106404|rs75491213|rs9409663|rs11417710|rs559813290|rs10992291|rs2295941|rs3736835|rs10119626|chr9:92282862|rs10820965|rs111363021|rs147688100|rs10820966|rs16908281|.|rs10992303|rs10820967|rs111930381|rs398011471,rs59779881,rs751927479|rs7848055|rs7047089|rs36222751|chr9:92358952|rs7042335|rs76200928|rs7026361|rs113238654,rs145375013|rs777898257|rs7467899|rs9299404|rs10283718|rs10761157|rs10992329|rs112334190|rs2761681|rs2516568|rs542487501|chr9:92429790|rs559929289|rs756614172|rs138565395|rs7045409|rs117233706|rs55799607|rs41278695|rs768627796|rs1491116407|rs113747060,rs1491116407,rs764248772,rs879047429,rs71362392|chr9:92474742|rs75091981|rs11795122|rs117490527|rs331379|rs147126273|rs230223|rs145986468|rs331378|rs11375471|rs111927950|rs72754434|rs10491806|rs1475379|rs927866|rs13439959|rs113641176|chr9:92555003|chr9:92565901|rs7046098|rs573699903|rs143700721|rs553984707|rs10992376|chr9:92578673|rs10992380|rs35301833|rs7851169|rs72754487|rs41305489|rs12686780|rs141310055|rs1323523|rs113535725|rs139893137|rs112510533|rs146903427|rs912260|rs767837517|rs189444416|rs148898328|rs72758547|rs1963722|rs75406669|rs117334823|rs573832053|rs183505596|rs567265485|rs534164713|rs149556327|rs7859904|rs35809322|rs1131773|rs4077811|rs6479449|rs28468656|rs188791736|chr9:93117973|rs369570349|rs78469044|rs11379524,rs397729428|rs11379524|rs7032525|rs7033638|rs2185973|rs2275848|rs142675884|rs60629714|rs34297115|rs56334521|rs12342200|rs12342201|rs10821074|rs10821075|rs1106192|9:95898207_AT_A|rs7025554|rs12337469|rs35836942|rs13287380|rs7867526|rs10992648|rs1110237|rs1110236|rs1833035|rs113609637|rs4743894|rs10761195|rs12338938|rs13286566|rs7035248|rs7023004|rs7030886|rs145015046|rs10761190	Zhang_2022_NatGet_AApop|Eldjarn_smpnorm_Nature_2023|Zhang_2022_NatGet_EApop|Sun_finemapped_Nature_2023|Ferkingstad_2021_NatGen|Eldjarn_nonnorm_Nature_2023|Dhindsa_Nature_2023|Sun_Nature_2023|Koprulu_NatMetab_2023|Gudjonsson_2022_NatComm|Pietzner_2021_Science|Pietzner_2021_NatComm|Sun_2018_Nature|Suhre_MedRxiv_2024|Niu_NetGen_2025	Q01974|Q5T1S8|Q9BXN1|P20774|O00622|Q9UK05|P16519|Q12841|Q99983|O95393|Q07954|Q9BRK3|Q12884|Q4ZHG4|P28906|O43353|Q6UXI7|P51159|O15269|Q96L08|Q5JSP0|Q9H5Y7|Q9C0C4|Q08174|Q9H156|P08581|P19022|P22455|Q86Z14|Q68DV7|Q9NRM6|Q86SJ2|Q99536|P12955|Q92982|P13796|P00390|O60760|P05160|P62166|Q96LW7|P49006|Q13361|Q9H4G4|Q93096|P62760|P50135|P40394|Q9UJ70|Q03169|Q9H3S4|Q9BXD5|O75695|Q16719|Q14005|Q9NZT2|Q8NHV1|O14558|P14902|P29536|P82980|P23381|Q9H773|P20711|O00499|Q9H6S3|Q9UH65|P09601|O94769	rs12338938	Suhre_MedRxiv_2024	O94769	rs3858097|rs10992291|rs10119626|rs16908281|rs7047089|rs7026361|rs9299404|rs7045409|rs11795122|rs117490527|rs72754434|rs143700721|rs72754487|rs12686780|rs141310055|rs1323523|rs72758547|rs12338938|rs7023004	Zhang_2022_NatGet_EApop|Dhindsa_Nature_2023|Ferkingstad_2021_NatGen|Zhang_2022_NatGet_AApop|Sun_Nature_2023|Sun_finemapped_Nature_2023|Eldjarn_smpnorm_Nature_2023|Pietzner_2021_Science|Eldjarn_nonnorm_Nature_2023|Gudjonsson_2022_NatComm|Suhre_MedRxiv_2024|Niu_NetGen_2025	Q9BXN1|Q99983|Q9UK05|P20774|O95393|Q07954|Q9BRK3|Q12884|O00622|Q4ZHG4|Q12841|Q5T1S8|O43353|O94769	Suhre_MedRxiv_2024	O94769	ECM2	3.5	ENSG00000198000 - 0.514588196352251 - 3|ENSG00000185963 - 0.145159530425241 - 2		rs17678735|rs17462606|rs17366134	Height	body height	GCST90245848|GCST90245845|GCST90245844	1
prot.1132	O14960	LECT2	Leukocyte cell-derived chemotaxin-2 (LECT-2) (hLECT2)	cis	chr5_135952943_A_G	5	132952943	138977944	no	135952943	A	G	0.0126939	0.04505	1418	-1.56925	0.16	97.099	22.1808	1	1	1	31	missense_variant	LECT2					lead	exonic	8	replicated variant - protein association	rs13171268|rs1996255|rs10463927|rs72791350|rs1799962|rs77552972|rs11741889|rs79576749|rs17645427|rs12658078|rs17169397|rs39604|rs39603|rs2067191|rs75937403|rs31547|rs31541|rs189824460|rs31528|rs31518|rs149560293|rs31517|rs31515|rs62623707|rs574674087|rs189970808|rs76277581|rs750873783|rs72793160|rs143369048|rs141196930,rs60667525,rs771593893|rs2526145|rs13355754|rs2520436|rs2526156|rs11750675|rs2520429|rs2428665|rs112302722|chr5:135982469|rs40276|rs30738|rs141133709|rs1859295|rs76939116|rs42257|rs36113117|rs144297989|rs143065394|chr5:136023731|.|rs10463536|rs755376272|rs1442|rs916951|rs756998485|rs13159365|rs2074811|rs17689879|rs3792900|-|5:135395825_TC_T|rs6865463|rs147650812|rs59239478|rs11956252|rs2108452|rs6899012|rs56265168,rs74634331|rs6880582|rs10051650|rs34134607|rs2346019|rs55715211|rs7728385|rs10060526|rs12654032|rs769443304|rs6596287|chr5:136145116|rs10064147|rs34989279,rs397699744|rs13177459|rs7734045|rs1225135865|rs142743574|rs536066787|rs1221274940,rs549494263|rs12517283|rs762862201|rs548108737|rs17211955|rs17169786|rs41298960|rs917303|rs62366015|rs9327743|rs2017353	Dhindsa_Nature_2023|Sun_Nature_2023|Sun_finemapped_Nature_2023|Eldjarn_smpnorm_Nature_2023|Zhang_2022_NatGet_EApop|Eldjarn_nonnorm_Nature_2023|Ferkingstad_2021_NatGen|Zhang_2022_NatGet_AApop|Pietzner_2021_Science|Koprulu_NatMetab_2023|Gudjonsson_2022_NatComm|Katz_2021_Circulation|Sun_2018_Nature|Pietzner_2021_NatComm|Suhre_2017_NatComm|Suhre_MedRxiv_2024|Niu_NetGen_2025	Q96J42|O14960|O95715|P15248|Q15582|P24821|P22105|O00339|Q9Y653|P43026|O95644|Q15797|P08887|P36980	rs17645427|rs17169397|rs2067191|rs75937403|rs31547|rs31541|rs189824460|rs31528|rs149560293|rs31517|rs31515|rs62623707|rs574674087|rs189970808|rs76277581|rs750873783|rs72793160|rs2520436|rs2526156|rs11750675|rs2520429|rs2428665|rs112302722|chr5:135982469|rs30738|rs76939116|rs42257|rs2074811|rs12517283	Dhindsa_Nature_2023|Eldjarn_nonnorm_Nature_2023|Zhang_2022_NatGet_EApop|Pietzner_2021_Science|Zhang_2022_NatGet_AApop|Ferkingstad_2021_NatGen|Eldjarn_smpnorm_Nature_2023|Sun_finemapped_Nature_2023|Sun_Nature_2023|Koprulu_NatMetab_2023|Suhre_MedRxiv_2024	O14960	rs62623707	Dhindsa_Nature_2023|Eldjarn_nonnorm_Nature_2023|Eldjarn_smpnorm_Nature_2023|Ferkingstad_2021_NatGen|Sun_finemapped_Nature_2023|Pietzner_2021_Science|Zhang_2022_NatGet_EApop	Q15582|O14960	Dhindsa_Nature_2023|Eldjarn_nonnorm_Nature_2023|Eldjarn_smpnorm_Nature_2023|Ferkingstad_2021_NatGen|Sun_finemapped_Nature_2023|Pietzner_2021_Science|Zhang_2022_NatGet_EApop	O14960	LECT2	2.5
prot.1481	O94769	ECM2	Extracellular matrix protein 2 (Matrix glycoprotein SC1/ECM2)	cis	9_92565907_T_A	9	89516402	95600433	no	92565907	T	A	0.117834	0.05447	1413	-0.749862	0.05	194.43	43.4654	0.0274186	1	99	84	intron_variant	CENPP	chr9_92301665_C_T	0.689303	missense_variant	NOL8	proxy	imputed	5	replicated variant - protein association	rs45461899|rs199998654|rs138832224|rs76936630|rs7848948|rs56308715|rs3858097|rs10992270|rs78864832|rs3780346|rs55745526|rs200355441|rs11521658|rs11521659|rs113904954,rs55925549,rs560600512|rs35209758|rs35106404|rs75491213|rs9409663|rs11417710|rs559813290|rs10992291|rs2295941|rs3736835|rs10119626|chr9:92282862|rs10820965|rs111363021|rs147688100|rs10820966|rs16908281|.|rs10992303|rs10820967|rs111930381|rs398011471,rs59779881,rs751927479|rs7848055|rs7047089|rs36222751|chr9:92358952|rs7042335|rs76200928|rs7026361|rs113238654,rs145375013|rs777898257|rs7467899|rs9299404|rs10283718|rs10761157|rs10992329|rs112334190|rs2761681|rs2516568|rs542487501|chr9:92429790|rs559929289|rs756614172|rs138565395|rs7045409|rs117233706|rs55799607|rs41278695|rs768627796|rs1491116407|rs113747060,rs1491116407,rs764248772,rs879047429,rs71362392|chr9:92474742|rs75091981|rs11795122|rs117490527|rs331379|rs147126273|rs230223|rs145986468|rs331378|rs11375471|rs111927950|rs72754434|rs10491806|rs1475379|rs927866|rs13439959|rs113641176|chr9:92555003|chr9:92565901|rs7046098|rs573699903|rs143700721|rs553984707|rs10992376|chr9:92578673|rs10992380|rs35301833|rs7851169|rs72754487|rs41305489|rs12686780|rs141310055|rs1323523|rs113535725|rs139893137|rs112510533|rs146903427|rs912260|rs767837517|rs189444416|rs148898328|rs72758547|rs1963722|rs75406669|rs117334823|rs573832053|rs183505596|rs567265485|rs534164713|rs149556327|rs7859904|rs12338938|rs13286566|rs7035248|rs7023004|rs7030886|rs145015046|rs10761190	Dhindsa_Nature_2023|Sun_Nature_2023|Sun_finemapped_Nature_2023|Zhang_2022_NatGet_EApop|Zhang_2022_NatGet_AApop|Eldjarn_smpnorm_Nature_2023|Ferkingstad_2021_NatGen|Eldjarn_nonnorm_Nature_2023|Koprulu_NatMetab_2023|Gudjonsson_2022_NatComm|Pietzner_2021_Science|Pietzner_2021_NatComm|Sun_2018_Nature|Suhre_MedRxiv_2024|Niu_NetGen_2025	O15269|P20774|Q9BXN1|Q01974|Q5T1S8|O00622|Q9UK05|P16519|Q12841|Q99983|O95393|Q07954|Q9BRK3|Q12884|Q4ZHG4|P28906|O43353|Q6UXI7|P51159|Q96L08|Q5JSP0|Q9H5Y7|O94769	rs12338938	Suhre_MedRxiv_2024	O94769	rs3858097|rs10992291|rs10119626|rs16908281|rs7047089|rs7026361|rs9299404|rs7045409|rs11795122|rs117490527|rs72754434|rs143700721|rs10992376|rs10992380|rs72754487|rs12686780|rs141310055|rs1323523|rs72758547|rs12338938|rs7023004	Zhang_2022_NatGet_EApop|Dhindsa_Nature_2023|Ferkingstad_2021_NatGen|Zhang_2022_NatGet_AApop|Sun_Nature_2023|Sun_finemapped_Nature_2023|Eldjarn_smpnorm_Nature_2023|Pietzner_2021_Science|Eldjarn_nonnorm_Nature_2023|Gudjonsson_2022_NatComm|Suhre_MedRxiv_2024|Niu_NetGen_2025	Q9BXN1|Q99983|Q9UK05|P20774|O95393|Q07954|Q9BRK3|Q12884|O00622|Q4ZHG4|Q12841|Q5T1S8|O43353|O94769	Suhre_MedRxiv_2024	O94769	ECM2	3.5	ENSG00000198000 - 0.514588196352251 - 3|ENSG00000185963 - 0.145159530425241 - 1		rs17678735|rs17462606|rs17366134	Height	body height	GCST90245848|GCST90245845|GCST90245844	1
prot.1097	O14639-6	ABLIM1	Actin-binding LIM protein 1 (abLIM-1) (Actin-binding LIM protein family member 1) (Actin-binding double zinc finger protein) (LIMAB1) (Limatin)	cis	10_114553395_C_T	10	111533662	117575487	no	114553395	C	T	0.259377	0.2174	1413	-0.597962	0.04	193.95	43.3602	0.070629	2	40	29	intron_variant	ABLIM1	10_114553278_C_T	0.995772	intron_variant	ABLIM1	none	imputed	61	novel protein at locus (not assayed)	rs111367839|rs139651488|chr10:114089639|rs66654016|rs73354347|rs35196565|rs73354387|rs34668207|rs138852471|rs35060624|rs5788055|chr10:114145339|.|rs763537931|rs12782946|rs559663499|rs150950210|rs35217748|rs73363357|rs148990087|rs112587638|rs149309552|rs35896146|rs61869891|rs597371|rs79009215|rs11196681|rs11196683|rs35716048|rs11196685|rs754655713|rs11197603|rs7915301	Gudjonsson_2022_NatComm|Zhang_2022_NatGet_EApop|Pietzner_2021_Science|Zhang_2022_NatGet_AApop|Eldjarn_smpnorm_Nature_2023|Sun_finemapped_Nature_2023|Ferkingstad_2021_NatGen|Eldjarn_nonnorm_Nature_2023|Dhindsa_Nature_2023|Png_2021_NatComms	Q5GFL6|P55210|Q6UVW9|Q10588|P56159|Q15700				rs7915301	Eldjarn_smpnorm_Nature_2023	Q15700			ABLIM1	5.5
prot.1097	O14639-6	ABLIM1	Actin-binding LIM protein 1 (abLIM-1) (Actin-binding LIM protein family member 1) (Actin-binding double zinc finger protein) (LIMAB1) (Limatin)	cis	10_114571014_C_T	10	111533662	117575487	no	114571014	C	T	0.392427	0.5057	1413	0.596496	0.04	252.8	56.1964	0.146521	1	27	28	intron_variant	ABLIM1	10_114520664_A_G	0.601397	intron_variant	ABLIM1	none	imputed	63	novel protein at locus (not assayed)	rs139651488|chr10:114089639|rs66654016|rs73354347|rs35196565|rs73354387|rs34668207|rs138852471|rs35060624|rs5788055|chr10:114145339|.|rs763537931|rs12782946|rs559663499|rs150950210|rs35217748|rs73363357|rs148990087|rs112587638|rs149309552|rs35896146|rs61869891|rs597371|rs79009215|rs11196681|rs11196683|rs35716048|rs11196685|rs754655713|rs11197603|rs7915301	Zhang_2022_NatGet_AApop|Eldjarn_smpnorm_Nature_2023|Gudjonsson_2022_NatComm|Zhang_2022_NatGet_EApop|Sun_finemapped_Nature_2023|Ferkingstad_2021_NatGen|Eldjarn_nonnorm_Nature_2023|Pietzner_2021_Science|Dhindsa_Nature_2023|Png_2021_NatComms	Q5GFL6|P55210|Q6UVW9|Q10588|P56159|Q15700				rs7915301	Eldjarn_smpnorm_Nature_2023	Q15700			ABLIM1	4.5
prot.1074	O00746;Q4TT34	NME4	Nucleoside diphosphate kinase, mitochondrial (NDK) (NDP kinase, mitochondrial) (EC 2.7.4.6) (Nucleoside diphosphate kinase D) (NDPKD) (nm23-H4)	cis	chr16_399345_G_C	16	0	3399345	no	399345	G	C	0.488011	0.4016	1418	0.372027	0.04	105.48	24.0191	0.958583	1	1	27	intron_variant	NME4	chr16_399659_G_A	0.941484	synonymous_variant	NME4	none	exonic	8	replicated variant - protein association	rs2541593|rs74493241|rs199806322|rs149482835|rs1366553|rs2541636|rs2562156|rs62032578|rs76079375|chr16:85703|rs878381|.|chr16:88387|rs2239296|rs2541618|rs34769159|rs570013781|rs78360966|rs72763660|16:157592_CAA_C|rs8055187|rs146967241,rs59018861|chr16:116795|rs11866877|rs2238368|rs138436890|rs1356697834|rs2541604|rs13336827|rs11864973|rs55917501|rs2974760|rs2461286|chr16:154127|rs1310654153|chr16:154174|rs71382264|rs182750497|rs2858922|rs2858923|rs67585000|rs2541645|rs2858931|rs3785309|rs7194649|rs118054833|rs1203833|rs28444102|rs281864557|rs2541640|rs72763684|rs532699685|rs1005364|rs11863726|rs144961211|rs1203834|rs3062451|rs530453051|rs67113805|rs540402837|rs556207545|rs78369087|rs3859141|rs2858011|rs397711281,rs58864858|rs1984990|rs138048746|rs11639642|rs145464564|rs181239607|rs3760047|rs775786729|rs112877155|rs117105880|rs3752435|rs142958475|rs146994316|rs28365941|rs421195|rs183574265|rs577792595|rs1057209|rs111897128|rs56364740|rs181430411|rs543461002|rs7187875|rs62032958|rs11640313|rs780305127|rs3743884|rs540|rs62030794|rs1573733|rs28461437|rs3743887|rs186951736|rs11646097|rs11248930|rs151156580|rs2071915|rs2071916|rs11649031|rs11641693|rs61261356|rs56990244|rs62030801|rs56687322|rs390229|rs7199565|rs6600214|rs374258412|rs192981679|rs77371232|rs11248932|rs2071914|rs139380705|rs5841|chr16:401807|rs3743890|rs201553914|rs201367889|rs3743895|rs4984667|rs1204505|rs1204500|rs12445289|rs35122295|rs3760048|rs572102526|rs186951515|rs140575069|rs140698347,rs369284227|rs373064737|rs9926557|rs8063576|rs12935773|chr16:477085|chr16:477102|rs1290330685|rs28678897|rs752259728|rs113619118|rs572411835|chr16:488408|rs11371105|rs3830847|rs2179768|rs12926714|rs12919493|rs61324938|rs74847787|rs561230511|rs2266928|rs3785307|rs1305479939|rs116903998|rs117440906|rs11548188|rs151099929|rs3743901|rs118179670|chr16:598388|rs7199115|rs55798945|rs147570330|rs1984395|rs202063822|rs147778908|rs201006114|chr16:633988|rs571456533|rs373270457|rs72767895|rs111852492|rs72773411|rs148553428|rs6597|rs72773413|rs187664088|rs117498884|rs188107891|rs144440613|rs8050486|rs58787814|rs73491226|rs74002893|rs2235503|rs1076675|rs3765319|rs536023924|rs7185523|rs7205754|rs35935235|rs554567506|rs145273478|rs67503874|rs138569538|rs11863427|rs765019391	Sun_Nature_2023|Sun_finemapped_Nature_2023|Dhindsa_Nature_2023|Zhang_2022_NatGet_EApop|Eldjarn_nonnorm_Nature_2023|Eldjarn_smpnorm_Nature_2023|Gudjonsson_2022_NatComm|Zhang_2022_NatGet_AApop|Ferkingstad_2021_NatGen|Pietzner_2021_Science|Pietzner_2021_NatComm|Koprulu_NatMetab_2023|Sun_2018_Nature|Repetto_2024_NatHumBehav|Katz_2021_Circulation|Png_2021_NatComms|Niu_NetGen_2025	Q15303|P02008|P35590|P09105|P29372|P08217|O75830|Q96NZ8|Q9NZD4|Q6UWL6|P68871|Q12860|Q9UJJ9|Q8TAC1|O15394|O95274|P0CG37|Q13508|Q6NUS6|P04746|P09093|Q9P232|P35222|Q9NUI1|P30203|P52798|Q16651|Q86WV1|Q13084|P20827|P07911|Q9P121|P52803|Q8IWV2|O00746|Q15661|Q6PKH6|Q9Y240|P19022|P52292|P08246|Q9ULW5|P24158|Q9NZL9|O75154|Q13421|Q14773|Q96JJ7|P07237|Q14767|O95971|Q9UNE7|Q8WXI7|P20231	rs390229|rs7199565|rs6600214|rs374258412|rs192981679|rs77371232|rs11248932|rs2071914|rs139380705|rs5841|rs12445289|chr16:477085	Zhang_2022_NatGet_EApop|Ferkingstad_2021_NatGen|Eldjarn_smpnorm_Nature_2023|Eldjarn_nonnorm_Nature_2023|Pietzner_2021_Science|Zhang_2022_NatGet_AApop	O00746	rs7199565|rs6600214|rs77371232|rs11248932|rs5841|rs3743890|rs4984667|rs1204505|rs35122295|rs12935773|rs2179768|rs12926714|rs12919493	Ferkingstad_2021_NatGen|Eldjarn_smpnorm_Nature_2023|Eldjarn_nonnorm_Nature_2023|Pietzner_2021_Science|Zhang_2022_NatGet_AApop|Zhang_2022_NatGet_EApop|Dhindsa_Nature_2023|Sun_Nature_2023|Sun_finemapped_Nature_2023	O00746|P02008|Q12860|O15394|O95274|P0CG37|Q6PKH6|Q9Y240|Q9NUI1|P08246	Ferkingstad_2021_NatGen|Eldjarn_smpnorm_Nature_2023|Eldjarn_nonnorm_Nature_2023|Pietzner_2021_Science|Zhang_2022_NatGet_AApop|Zhang_2022_NatGet_EApop	O00746	NME4	4.5	ENSG00000103202 - 1 - 72|ENSG00000242612 - 0.74707705484674 - 7|ENSG00000129925 - 0.136111264070772 - 1	ENSG00000103202
prot.1070	O00602	FCN1	Ficolin-1 (Collagen/fibrinogen domain-containing protein 1) (Ficolin-A) (Ficolin-alpha) (M-ficolin)	cis	9_134960660_G_A	9	131960660	137960660	no	134960660	G	A	0.508493		1413	-0.368115	0.04	105.05	23.9235	1	1	1	22	regulatory_region_variant	.					none	imputed	22	replicated variant - protein association	rs3118557|rs9409896|rs11103417|rs79156957|rs12002679|rs76479201|rs144495044|9:137651362_TACAC_T|rs766031495|rs11103524|chr9:134786702|rs143859495|rs3196378|rs13293566|rs61502187|rs57464688|rs7871721|rs57136797|rs7022549|rs10627094|rs10858287|rs11103551|chr9:134862152|rs34244286,rs59496362,rs754090377|.|rs199879775|rs7026931|rs11103557|rs186650752|rs75261223|rs11351893|rs184367276|chr9:134873903|rs3128635|rs75930948|rs188783289|rs3128632|rs6537956|rs3124953|rs3811140|rs3124954|rs3128626|rs3128625|rs3124956|rs4520243|rs7037264|rs67911189|rs7041446|rs3128623|rs7041633|rs12685659|rs55895215|rs12684512|rs12684723|rs11103563|rs7872508|rs7851696|rs76267164|rs7045964|rs544398872|rs114805111|rs4545169|rs75430132|rs117532545|rs10858291|rs11794783|rs7048435|rs2989736|rs11103571|rs7858307|rs375573892|rs138055828|rs150625869|rs2070623|rs147539232|rs11421281|rs76141056|rs2989724|rs12377780|rs10858293|rs10117466|rs10120023|rs7857015|rs2989728|rs2989729|rs57878798|rs9410013|rs10858300|rs200032886|rs1341009916,rs71381841|9:137848925_GTGTGTCTGTGTGCATT_G|rs765707465|rs13297471|rs11103602|rs1038193|rs7873100|rs144449982|rs11103604|rs10858304|chr9:134968003|rs10776920|rs77243698|chr9:134992521|rs4841953|rs77316336|rs899843|rs730539|chr9:135095530|rs10858334|rs531455151|rs545801359|rs60008355|rs11103544|rs11103545|rs7041584|rs7854533|rs75562161|rs2382714|rs3012795|rs1041498|rs10858313|rs964138|rs11103632|rs10120932	Sun_finemapped_Nature_2023|Sun_Nature_2023|Koprulu_NatMetab_2023|Ferkingstad_2021_NatGen|Eldjarn_nonnorm_Nature_2023|Dhindsa_Nature_2023|Eldjarn_smpnorm_Nature_2023|Zhang_2022_NatGet_EApop|Gudjonsson_2022_NatComm|Zhang_2022_NatGet_AApop|Sun_2018_Nature|Pietzner_2021_Science|Pietzner_2021_NatComm|Katz_2021_Circulation|Suhre_2017_NatComm|Suhre_MedRxiv_2024|Niu_NetGen_2025	P20908|O60449|Q15485|Q9H3S1|Q99784|O00602|Q8TAQ9|P48740|P01574|P27216|Q8N3Z0|Q9H6L5|O60242|Q6EBC2|Q14807|Q9UH03|Q9UBP8|Q9BWP8|O75636|O14798|O76096|O95897|P41222|Q9NPH6	rs57464688|rs57136797|rs186650752|rs75930948|rs3124954|rs7037264|rs55895215|rs544398872|rs11103571|rs7858307|rs375573892|rs138055828|rs150625869|rs2070623|rs147539232|rs11421281|rs12377780|rs10858293|rs10117466|rs2989729|rs57878798|rs10858300|rs11103602|rs1038193|rs7873100|rs144449982|.|rs11103604|rs10776920|rs77316336|rs60008355|rs1041498	Zhang_2022_NatGet_AApop|Eldjarn_nonnorm_Nature_2023|Ferkingstad_2021_NatGen|Zhang_2022_NatGet_EApop|Sun_finemapped_Nature_2023|Dhindsa_Nature_2023|Eldjarn_smpnorm_Nature_2023|Pietzner_2021_Science|Koprulu_NatMetab_2023|Suhre_2017_NatComm|Sun_2018_Nature|Sun_Nature_2023|Suhre_MedRxiv_2024|Niu_NetGen_2025	O00602	rs10776920	Sun_finemapped_Nature_2023	O00602	Sun_finemapped_Nature_2023	O00602	FCN1	4.5
prot.140	A0A0C4DH29	IGHV1-3	Immunoglobulin heavy variable 1-3	cis	chr14_105986541_G_T	14	102986541	108986541	no	105986541	G	T	0.271509	0.3764	1418	-0.387065	0.04	98.85	22.5648	0.194288	1	11	79	downstream_gene_variant	IGHV1-2	chr14_106005119_G_A	0.974532	missense_variant	IGHV1-3	proxy	exonic	2	replicated locus - protein association	rs35471125|rs8013827|rs147926789|rs8014713|rs35590487|rs8013055|rs11624007|rs28733392|rs10143553|rs12100587|rs74091228|rs6576111|rs61983271|rs7493501|rs185289117|.|chr14:105563200|rs146316386|rs532720614|rs55847330|rs111984245|rs61983353|rs9972103|rs150469033|rs10134474|rs61984253|rs61984254|14:106080997_T_G|rs200228042|rs182206784|rs141310502,rs56341878|rs4983479|rs140908598|rs28572080|rs8011291|rs117089401|rs12896407|rs12881612|rs4983372|rs11621668|rs56303777|chr14:105646663|rs1355901153|rs10873558|rs10144746|rs61984785|rs7158919|rs10131360|rs587597004|chr14:105678870|chr14:105683971|rs200714810|chr14:105698351|rs12896746|rs34398108|rs3088145|rs77861998|rs61986182|rs4983648|rs11621145|rs4983644|rs117775520|rs1407|chr14:105708181|rs112763553|rs150092239|rs371326898|rs112367938|rs11624491|rs11624581|rs140337590|rs587669197|rs79405940|rs8009444|rs6576127|rs11849582|rs7153315|rs2983783|rs587644990|rs7143736|rs79015905|rs374034492,rs71132019|rs4328343|rs4271507,rs71406521|rs2010517|rs72713385|rs28577986|rs200123836|rs367804438|rs12434433|rs61983884|rs12147642|-|14:106206093_GAC_G|rs57446317|rs10150206|rs113804727|rs1071803|rs2012811|rs2012888|rs11160868|rs4774035|rs11624464|rs964523107|rs9805939|rs4774042|rs56925948|rs11627978|rs4290384|rs112531438|rs28661786|rs10136766|rs34295723|rs12897751|rs142065266|rs1051112|rs78376194|rs12890621|rs74093865|rs11847846|rs2853880|rs111304490|rs2753559|rs78318705|rs181179437|rs7144298|rs752177019|rs2725139|rs58452280|rs150726085|rs146558596|rs12433460|rs112206797|rs10132179|rs149546516|rs118062631|rs759514598|rs55775200|rs709589|rs10138174|rs72637119|rs12365|rs757609370|rs1059216|rs747789723|rs13379369|rs1950943|rs2338628|chr14:105863241|rs2338627|chr14:105863242|rs2338626|chr14:105863243|rs2236229|rs2753514|rs374250167|chr14:105880777|rs112800624|rs200581264|rs2516982|rs2516980|rs2516979|rs2857369|rs12433648|rs11160889|rs12434499|rs72481564|rs2516973|rs3829419|rs3814952|chr14:105890163|rs72481569|rs113075502|rs3794462|rs372236941|rs2516966|rs2753532|rs1385925677|rs28411777|rs190916649|rs187793617|rs190627972|rs3829431|rs74839303|rs142566755|rs141728140|rs2753537|rs9671626|rs111517581|rs143390702|rs3794465|rs112597211|chr14:105903575|rs77333309|rs72481571|rs2857352|rs141575023|rs79874727|chr14:105905158|rs77587796|rs144430901|rs3794468|rs112674522|rs111736413|rs111862353|rs2857342|rs61993659|rs78818281|rs2857339|rs2857338|rs539209713|rs7151816|rs2516948|rs2006166|rs2857334|rs56082637|rs11845744|rs11846767|rs72715477|rs113556713|rs2262125|rs45525531|rs45472796|chr14:105927518|rs61996964|rs1384254759|rs11845234|rs34894886|rs112765826|rs12890889|rs34118068|rs7153081|rs577825076|rs185471025|rs56401446|rs2005652|rs2005651|rs34160075|rs66936068|rs11851838|rs34176982|rs12881562|rs8009574|rs34799380|rs72637125|rs72637126|rs3764174|rs59595881|14:106469213_AT_A|rs34315295|rs35835517|rs12880505|rs56366203|rs1214599789|rs78745329|14:106480532_A_C|rs73365419|rs57523015|rs12885254|rs12895651|rs111770830|rs12889189|rs12897483|rs12435340|rs35731193|rs10131857|rs12432354|rs548686843|rs4511431|rs149375627|rs4624061|rs111750366|rs189134277|rs201909130|rs1362193870|rs76016308|rs12886606|rs117036920|rs2077170|rs10152051|rs1438925724|rs2338401|rs974472|rs17112491|rs4042653|chr14:106124786|rs35449339|rs11160923|rs10147250|rs148078718,rs368956206|rs2106009|rs56068340|rs192655710|chr14:106144941|rs147758697|rs28708758|rs112834475|rs139471148|rs1231384720|chr14:106286785|rs35162472|rs61995551|rs117783209|rs1329736515|chr14:106309113|rs75705999|rs34629512|chr14:106324692|rs116313803|rs28703127|rs141702486|rs1347606868|rs878971564|rs149634561|chr14:106342340|rs72637160|rs61995617|rs2285256|rs117452818|rs201648354|rs112373679|rs111734923|rs368016204|rs200776385|rs1375886409|rs138789586|rs148342179|rs11627466|rs117001788|rs11850016|rs2427698|rs11626653|rs61997354|rs72701522|rs61997961|14:106865276_G_A|rs201874028|rs73379101|chr14:106412596|rs35331510|rs143589163|chr14:106416281|rs10145602|rs77270482|rs796698325|rs200902333|rs8010093|rs8011447|rs368660531|rs199924046|rs116658008|rs1360222962,rs8020298|rs11847600|rs66526029|rs113358888|rs4977155|rs80181432|rs10149531|rs4145488|rs12147435|rs2427691|rs72713322|rs61983272	Dhindsa_Nature_2023|Gudjonsson_2022_NatComm|Sun_finemapped_Nature_2023|Eldjarn_nonnorm_Nature_2023|Zhang_2022_NatGet_EApop|Ferkingstad_2021_NatGen|Zhang_2022_NatGet_AApop|Eldjarn_smpnorm_Nature_2023|Katz_2021_Circulation|Pietzner_2021_Science|Sun_Nature_2023|Sun_2018_Nature|Pietzner_2021_NatComm|Repetto_2024_NatHumBehav|Niu_NetGen_2025	P52943|Q96RD9|Q9UH03|Q9Y6Y9|P00736|P01857|P09871|P01833|P55287|O75015|Q9Y2T1|P23352|O60667|Q8WU39|P05107|Q9NUW8|O14641|Q96EP1|Q9NTM9|P43166|P29074|Q9UBI4|Q9UGM3|Q8NDV1|Q86WD7|Q6IB77|Q9HBE4|P21964|P09382|Q9Y6U3|Q92870|Q9Y240|P17655|Q6IN85|P55001|P49662|P01876|P01877|Q96PJ5|P0DOY2|O43424|Q9UN74|Q8NBS9|P50406|Q9NSD4|P50222|P01880|O15460|O43866|Q9Y6W8|Q6ZSG1|Q16585|Q9Y6Q6|P25092|O14958|P20810|Q9NP84|P31415|P01574|Q8IUW5|Q13561|Q9BUP0|P58340|Q9ULY5|Q14055|Q9UGT4|Q8NEW7|P42704|Q9Y6J6|Q8N1N2|Q8NI22|P12314|Q9NP70|Q01459|P34910|Q6B9Z1|Q8TD33|A0PJX4|P55000|Q6UXN2|P13591|O75594|Q9UKJ1|P02745|P02746|P02747|O14788|O00445|P02747|P13688|O14936|Q7Z6M1|P16150|P28067|Q13017|Q86WK6|O43681|Q86UD5|Q9UJQ7|P24863|P10163|Q53RT3|P05023|O43505|Q5I0X4|Q9UIB8|P02774|Q9H8L6|P02810|Q96LC7|O14598|Q8IVM0|P0C0L4|P0C0L5|Q99217|P08138|Q96KW9|P15336|P49763|Q8WVN6|Q96D42|P08195|Q96FV9|Q6UWU4|P01871|Q9Y4C8|P01375|Q96LA6|P06734|Q9UJM8|Q96PQ0|P43246|Q9BX97|P01579|Q9UK99|Q9P0V8|Q6UXL0|Q9BXA7|Q8IVY1|P26436|Q9H0H5|Q9Y4P1|P55075|P46527|Q8WWV6|Q68E01|P61278|P48594|P47989|O43555|Q92508|P63027|Q93096|Q8N1E2|Q92597|Q9UPU3|Q02221|Q9Y219|P00533|Q92620|O95256|Q30KQ8|O43422|Q96J02|Q9NS68|P15121|Q96D05|Q9H867|O15511|Q8WTV0|P07954|Q8IWL1|Q9UN72|P27701|Q9UPZ6|Q9BXB4|P08235|P51511|Q16836|P57078|Q9BWV2|Q07021|Q969V5|P51452|Q96IW2|Q7Z5L0|Q9H5K3|Q5T4W7|Q8N2G8|Q5DX21|Q9GZT3|Q9UHL9|P01229|A6NCE7|O43561|P55289|P05019|A6NGG8|Q01780|Q9Y275|Q2M5E4|Q08708|Q96PH6|Q9NW64|O14548|P50454|Q9BZ29|Q8TDQ0|Q17R60|Q9UBV7|P35225|Q16401|Q8N4Q0|Q08174|Q9H3K6|Q8NHP1|P20701|Q9HAN9|P18754|Q9Y6U7|Q5TDH0|Q16891|O75409|Q96A56|P43320|O95831|O00244|A6NDV4|Q02641|P04083|Q96PD4|Q9H013|P31321|P09493|P47813|Q29980|O94856|Q9UBM4|Q8NC42|Q9BRX8|P63167|O60494|Q9BW66|Q99650|Q9H293|Q8NHS0|P10114|P22735|Q9NZC4|Q96PE7|Q92871|Q96IW7|O60930|A2RU67|P17643|O43791|Q15836|P20155|Q13596|Q14002|Q14651|Q9NQT5|Q6ZN44|P20809|O00142|Q15596|Q7Z4H4|O14579|P04118|P08729|Q8WZ75|O43924|P20823|P18509|A8TX70|O43474|Q9BWL3|Q8WZ79|Q9H819|P43235|Q9UKF5|Q9Y561|Q8TF09|P31937|P18887|Q96BA8|Q7Z699|Q9BQ50|Q99259|O95751|Q8N7C7|Q9ULK6|P63146|P21802|Q86V35|Q6JVE9|Q8TAQ9|Q9ULL4|O75970|P53567|P50281|Q9NQX7|Q53H47|Q8IZ08|O43173|Q9ULT6|O75446|A1KZ92|P26718|P00918|P98153|P60468|P09132|Q96P47|P10720|P98077|Q9UIF7|Q86W74|P01859|A0A0C4DH29	rs61983272	Niu_NetGen_2025	A0A0C4DH29	rs7144717|rs34315295	Pietzner_2021_Science|Sun_Nature_2023|Sun_finemapped_Nature_2023|Eldjarn_nonnorm_Nature_2023|Eldjarn_smpnorm_Nature_2023	A4D1S0|Q5TDH0|Q16401			BRF1|CRIP2|IGHV1-3|MTA1	1.5|1.5|1.5|1.5			rs7144717	Seropositivity for lactobacillus phage a2 peptide (twist_70917)	lactobacillus phage virus seropositivity	GCST90294641	1
prot.1361	O75081-2	CBFA2T3	Protein CBFA2T3 (MTG8-related protein 2) (Myeloid translocation gene on chromosome 16 protein) (hMTG16) (Zinc finger MYND domain-containing protein 4)	trans	1_196698136_C_T	1	193698136	199951018	no	196698136	C	T	0.244161	0.2102	1413	-0.304937	0.04	56.385	13.225	0.111748	1	16	76	intron_variant	CFH	1_196662999_G_A	0.61401	intron_variant	CFH	none	imputed	2	novel protein at locus (not assayed)	rs111396207|rs529999051|rs72732234|rs766296195|rs79436252|rs10801530|rs187328863|rs568753753|rs181429301|rs140928273|rs77394225|rs80092184|rs77079937|rs11590167|rs142132505,rs536035163,rs201567769|rs34538561|chr1:196569334|rs548793642|rs10801551|rs139784897|rs4657825|rs12061508|rs116827619|rs17573358|rs12118829|rs47219|rs12029571|rs1212278787|chr1:196638283|rs10801552|rs558103|rs505102|chr1:196651341|rs7524776|rs549213437|rs11390840|rs113439691|rs6690982|chr1:196665337|rs28688002|.|rs5016801|rs529825|rs6660100|rs113855128|rs763228358|chr1:196666645|rs1156678|rs545033221,rs757812487|rs514591|chr1:196671587|chr1:196671760|rs551397|rs141336681|rs559350|rs35507625,rs386369223,rs552281857,rs55714531|chr1:196673845|rs568284748|rs557054264|chr1:196676036|rs1329424|rs572515|rs531067873|rs543834434|rs140060281,rs3043111|chr1:196681470|rs200480894|rs33944729,rs397954133|rs33944729|rs1061147|rs1329422|rs2300430|rs10801553|rs1329421|rs570618|rs10922092|rs10801554|chr1:196689020|chr1:196689027|rs7529589|rs482934|rs12029785|rs1061170|rs34331968|rs10801555|rs10801556|rs12726401|rs528298|chr1:196691865|rs10922094|chr1:196692375|rs140142103|1:196661730_D_I|chr1:196692604|rs145421039,rs61229706|rs61229706|chr1:196692712|rs201846258|rs72734322|chr1:196692876|rs1425200451|chr1:196692881|rs61819916|chr1:196692885|rs61819917|chr1:196692889|rs12040718|rs10922095|chr1:196692901|rs10922096|rs3645|chr1:196693955|rs514943|rs7546015|rs12033127|rs141014089|rs10922097|rs488380|rs10922098|rs10922099|rs10922100|rs12038674|rs76258507|rs1089033|rs36137052|rs28853072|rs7539005|rs529899|rs11580821|rs10922102|rs2860102|rs34813609|rs10801557|rs4658046|rs10754199|rs10922103|rs28664709|rs201263987,rs58335053|rs201263987|rs368465|rs402056|rs203688|rs12038333|rs12045503|chr1:196703982|rs9970075|rs1831282|rs203687|rs200487435,rs567086291,rs59788901|chr1:196705200|rs2019727|rs1048663|rs74708320|rs2300429|rs6695321|chr1:196708613|rs542832508|rs12406047|rs79837932|rs10737680|rs35617250|chr1:196710779|rs559637118|rs12134598|rs72734340|rs7535263|rs2274700|rs1831280|rs547662974,rs5779847|chr1:196714591|chr1:196714597|rs6688272|rs6664877|rs6677460|rs3753395|rs6677604|rs10922105|rs141408533|chr1:196721814|rs33956114,rs386369227,rs59426227|rs33956114|rs12402808|chr1:196723248|rs374896|rs35908703|rs3766405|rs3753396|rs419137|rs1410996|rs34018998,rs66528938,rs71927401|rs6689009|rs10922107|chr1:196729815|rs12144939_G_T|rs77919582|rs140177778|rs10922108|rs35253683|rs10801559|rs70620|rs70621|rs731557|rs140250358|rs35292876|rs35331736|rs424535|rs16840522|rs72734357|chr1:196743624|rs35352142|rs34231058|1:196715373_AG_A|chr1:196746536|rs72482675|rs114645367|rs506317|rs147231553|1:196717183_I_D|rs61822183|rs2133143|rs116056475|rs529541|rs12759472|chr1:196751553|rs150086301,rs56900586|rs1436717759|rs200467660|rs371960809|rs12041767|rs71131723|rs79654026|rs466344|rs411530|rs72482676|rs200535585,rs575353548|rs11805258|rs111773245|rs140516549|rs575227340|rs452284|rs12568400|rs445413|chr1:196772636|chr1:196772694|rs75703017|rs35001925|rs11806293|chr1:196777982|rs771532928|rs200563313|rs61822222|rs9661568|rs7416290|rs568178|rs400642|rs400344|rs387111|rs384032|rs200264114|rs10922120|rs367684|rs199678733|rs35141752|rs391507|rs9427913|rs537258488|rs78538351|rs444609|rs440344|rs141731635|rs61822229|rs365299|rs61822230|rs2982645|rs2336479|rs369905|rs448757|rs199692762|rs28537482|rs1969672|rs378961|rs142565264|rs61822232|rs145478311|rs12118938|chr1:196817827|rs442488|rs431636|chr1:196821029|rs398000|rs145758790|rs1365360796|chr1:196821736|rs10801568|chr1:196823101|rs10801569|rs10754204|rs11808491|rs372075|rs61818890|rs424722|rs34212723|rs408519|chr1:196832787|chr1:196832793|rs458062|chr1:196835544|rs450200|rs2772038|rs1738740|rs182780863|rs466194|rs143410348|rs573353825|rs521756|rs397810143,rs60941518,rs796370352|rs200154585|rs200973996|rs61822193|rs1603736|rs1603737|rs77346413|rs113988961|rs148235292|rs71631867|rs1694456|rs61818924|rs71524421|rs71631868|rs1694459|rs76258418|rs493006|rs76831210|rs201457423|rs1694449|rs199927642|rs59176524|rs10922138|rs6679884|rs6658594|rs142499417|rs1454277874|rs10922140|rs114036234|chr1:196850211|rs201215552|rs77226681|rs426412|rs200868907|rs58175074|rs503002|rs74696321|rs67908756|rs185443219|rs12142766|rs12120616|rs190577253|rs1963605|rs60642321|rs7542235|rs10801573|rs16840639|rs7519758|rs12408496|rs79329440|rs7553098|rs10630670|chr1:196867299|rs74217733|rs74229794|rs142565493|rs75775290|rs2336502|rs2878717|rs6428363|rs138302787|rs149447258|rs1021636|rs6695525|rs190098355|rs138320780|rs187717871|rs547308682|rs184080912|rs10801575|rs142532716|rs7413610|rs7366238|rs12034928|rs12734260|rs11585500|rs6685931|rs75024683|rs191280190|rs76029964|chr1:196903672|rs7417769|rs10922147|rs1409153|rs373563078|rs535287179|rs72736410|rs80092366|rs201709230|rs201089095|rs6662876|rs10801580|rs61818956|rs12133703|rs201727614|rs10494745|rs9427640|rs12724575|rs6674110|rs28851312|rs559092|rs77743595|rs4044682|chr1:196925699|rs12093971|rs1187144691|rs1819267|rs199906144|rs200715529|rs12734390|rs77601591|rs200511029|chr1:196935875|rs5779853|rs4915363|chr1:196936861|rs537634973|rs140018744|rs138881853|rs183266075|rs9427648|rs200227895|chr1:196948768|rs12066959|rs79351096|rs529085382|rs4085749|rs115847082|rs1359593|rs138579109|rs546160581|rs1359594|rs2026547|rs41310132|rs75075646|rs12723250|1:196932359_TTTTG_T|rs942971|rs149427584|rs72736427|rs6675769|rs9427657|rs10801582|rs147174011|rs6694853|rs758154205|rs1170880|rs1170881|chr1:196980591|rs1434034242,rs397798966|rs192415443|rs148050899|rs1412636|rs12097550|rs147756007|rs148831004|rs10801583|rs10922151|rs186266572|rs10922152|chr1:196994128|rs139017763|rs12092294|rs35662416|rs201989784|rs201714199|rs570730325|rs7535993|rs139655755|rs10922153|rs148777801|rs79962385|rs1332666|rs114804602|rs73082127|rs1332667|rs76992693|rs12075161|rs79801780|rs12140782|rs185102142|rs1332668|rs1332669|rs17662710|rs12134960|rs764924610|rs1611982|rs1412635|rs17514281|rs5993|rs6003|rs2298882|chr1:197065994|rs80274204|rs17514191|rs10922161|rs68000729|rs113614521|rs4915304|rs1332660|rs41265225|rs140248383|rs139855488|rs200280533|rs11424697,rs397747519,rs72515450|rs6656858|chr1:197145845|rs61819094|rs73065995|rs781074124|rs12724106|rs528331574|rs1276964685|rs10429910|rs45512792|rs75990074|rs7513826|rs7410943|rs768719439|rs141813744|rs10754218|rs7516246|rs10754206|rs6665824|rs76962463|rs12727325|rs2477355|rs61659147|rs77905487|rs73067624|rs7513135|rs10922071|rs61820755|rs12043743|rs4658039|rs55847636|rs10922088|rs41313916|rs12138995|rs425757|rs111884070|rs11584435|rs410895|rs3828032|rs7531555|rs76622629|rs146690273|rs1855116|rs111579393|rs12116643|rs2990510|rs36004306|rs10801588|rs6700180|rs12138336|rs114003406|rs10922177|rs150519105|rs10494747|rs17616291	Eldjarn_smpnorm_Nature_2023|Dhindsa_Nature_2023|Sun_Nature_2023|Sun_finemapped_Nature_2023|Sun_2018_Nature|Pietzner_2021_Science|Ferkingstad_2021_NatGen|Eldjarn_nonnorm_Nature_2023|Zhang_2022_NatGet_EApop|Zhang_2022_NatGet_AApop|Gudjonsson_2022_NatComm|Pietzner_2021_NatComm|Katz_2021_Circulation|Suhre_2017_NatComm|Koprulu_NatMetab_2023|Suhre_MedRxiv_2024|Niu_NetGen_2025	A6NI73|P08603|Q92496|P36980|Q9BXR6|P27918|P05160|Q03591|Q8N423|P16234|Q9UK85|P55107|O76050|Q8IY33|P08729|O14777|Q06136|Q68DV7|O75487|O95249|P28908|O60760|P00751|P16284|Q6ZMB0|P19784|P23141|P00747|P17022|Q8TC92|Q5VTT5|P46783|Q9UJK0|Q6UXN7|P05412|Q9NX40|O95067|Q92876|Q9P244|Q96G74|P43403|Q07157|Q92838|P07951|Q8IWT1|P08648|Q9Y473|Q6UX15|P13725|Q9BX46|P17661|Q9Y4Z0|Q9UJ37|Q13651|P12645|P45378|Q9UBH0|Q9H900|Q99726|P57771|P13796|P55286|Q6ZMJ4|Q9UNH6|Q9UKR0|Q8NC42|P98155|O00443|O75781|O75626|Q9H1Z8|Q8WV07|P49961|P78423|Q15185|O60575|B0FP48|Q15075|Q96LZ3|Q8NDV2|P34931|O95396|P48739|Q9UK41|O15160|O14929|P43626|Q6ZN66|P42773|Q5T2W1|Q8IW00|P05090|A5PKW4|O43687|O15217|Q15782|Q9Y2T1|O00204|Q13613|Q99497|Q02413|Q06609|Q7Z412|Q9NZH6|P51668|Q9BQ69|P42892|O95168|Q8WWU5|Q96C36|Q7L014|Q9BS86|P02675|Q7Z5L3|P35558|P24298|O43557|Q9NY25|P01031|Q9NR23|P06241|Q6ZMC9|Q9NUP9|P15941|Q13586|Q9P2N7|P25786|Q07817|P15169|P49795|P54802|Q92952|Q9Y2G1|Q8NFB2|Q14314|P45973|Q13356|P48736|Q8N2F6|P29762|Q96KP4|Q13077|O00338|O75355|Q9UKY0|Q9Y320|O14618|P06126|O60869|P25787|O00194|P23443|P08865|Q8WU66|Q6UWI4|O14867|P12955|P36888|Q01201|P32942|Q6UXB1|P06400|P83859|P07202|O60882|Q7Z6M1|Q6H3X3|Q8IWL3|Q9ULW2|Q9P286|Q14155|P16619|Q8N386|Q8IU85|P55075|Q08334|Q9NRC9|O14807|P02042|P40313|Q16773|Q8WXI8|Q9BUQ8|Q96JW4|P08684|Q92617|Q8IWT3|Q6PDA7|Q9H9A7|Q92620|Q14451|P30042|Q9ULP0|O15205|P14927|Q14002|Q96LZ2|Q9H2X3|O75264|Q8NHL6|Q9Y279|P29017|P11215|Q9H3S4|P07358|Q5JS37|P01024|Q9HBB8|P54105|P01225|P21757|P13987|Q9UNG2|Q00978|P20336|Q13214|Q68CQ7|Q6P9G4|P56270|P04179|Q9P0B6|Q8N967|Q6UY09|Q15418|Q96EQ0|Q9BWE0|O75427|Q16527|P07766|Q9NP99|Q01484|Q8IW52|Q8TAT2|O75351|O60506|Q9Y5Z6|O95571|P49327|O00213|P15848|Q92918|Q99471|P06239|Q9UK28|O76027|P09960|Q9BQI0|P84085|P05114|Q8NCW0|Q86YT9|Q7Z408|Q6PL18|P52294|O60507|O15496|Q8IWQ3|Q58F21|Q9BY84|P62837|Q9UQQ1|Q6NSJ0|Q9NX62|P52564|Q15506|P20783|O95433|O95990|Q96PE7|P15692|Q12912|Q96GD4|P61970|P14616|Q9UKJ1|P14735|Q14934|Q6UXX9|Q04695|P01148|P22888|P06576|O43924|Q13115|Q8WVF2|P62070|O95786|Q92753|Q99962|Q13310|P14868|O60739|P98179|Q96ER9|P14621|Q9NQ75|Q7L0J3|O75452|Q969K3|Q9Y2X8|Q8TAC9|P55209|O75899|P01215|P49903|J3QR46|P60903|P21291|P17948|O15455|Q9NRN7|Q9NX46|Q96BJ3|P12081|Q9NTG7|P50995|Q99426|P62491|Q9H492|Q9Y2Z0|P29692|A6NDG6|P20073|Q99963|Q00688|P53803|Q6BCY4|O60256|P54578|P61020|O14602|P05198|Q16775|P36873|O00559|Q16623|P19438|Q9HAV5|P50579|Q9NR61|Q16790|Q16644|P06744|P53778|Q8TDQ0|Q92563|Q8N104|P14314|P63241|Q86Y30|P78314|Q6NXG1|Q9UJ90|Q6UX41|O75054|Q8WW22|P52597|Q8TED9|O95619|Q9HAT8|P31151|Q6GTX8|P09693|O75534|P17540|Q8WXF3|O43908|P22303|Q9NW38|P42830|P04070|Q96SU4|Q9Y258|Q9UHQ9|Q16595|Q9BSW7|Q96PF2|Q15717|Q92843|Q6UVW9|P01106|P41271|Q5T1S8|O60258|Q8NFT8|Q96PD4|P43627|P20809|P45381|P23677|Q8N699|Q8N743|O14519|P09564|P22736|O95295|Q9Y219|Q5T2T1|Q6DKI7|P47224|Q9H7Z7|P50219|Q8WZA1|A6NFH5|Q8TDH9|P29373|Q14397|P27469|P14061|Q16831|O43752|P05113|P36507|Q86UE6|Q14507|Q9UNA4|Q9UKA1|Q7L266|Q16718|Q9NYJ7|Q9NYZ4|Q9NZD2|Q8IZA0|P56975|P51164|Q8N6N7|P20591|P25815|P11912|Q9Y5H3|O00198|Q96PB7|Q9UHP3|P04264|Q14566|O95150|Q9NXW2|P05230|Q9H665|Q86TD4|Q9NZR2|Q13630|P35070|Q8WXH2|Q8TE54|Q8IZJ1|O15182|Q30KQ4|Q9BXD5|Q9NR55|O00629|Q5T7R7|P23434|Q8TBY0|O14788|Q9NTM9|Q96S42|P48723|P15927|Q9UQB8|Q9Y581|P52848|Q6PKC3|P05937|Q9UII4|P55199|Q86YB8|Q9BSE4|Q8N3J6|Q86W26|P61278|Q9BY67|P46734|Q08722|Q07325|P14784|Q92870|Q9NPI6|P52758|P78552|P55291|Q9Y6K8|Q96FQ6|Q9UK00|Q8TAE8|O75716|Q16762|Q6ZMJ2|Q9H7L9|Q6NUJ2|Q9BQ65|P35219|O43251|Q3SXY7|O14732|Q9Y2I1|Q9UL15|Q86VK4|P41161|O75970|Q9UPW8|Q9H3T2|O60664|Q6BAA4|Q9C0J1|P12110|Q86XR7|P61758|P52803|Q16288|Q9UBX7|P19320|Q8N474|P21802|P00918|Q05397|Q96MS0|P37173|Q8N0W4|O95813|Q92692|Q99935|Q8IYS2|Q5TAT6|P23327|Q9Y6F8|O95292|Q14703|Q8NCH0|B2RUY7|P84157|Q9NQ38|O14511|P27105|P59901|Q6IA17|Q14118|P05019|P08476|P09529|P38484|O95255|Q9NZ94|O15427|Q71RG4|Q8WUE5|Q9UM21|Q8NEA5|Q5VU65|Q8NFZ4|P10451|Q9NZC2|P50591|P17405|P28845|Q12797|O14793|Q15166|P10253|Q02297|Q14626|Q9HB63|P54756|P08185|P34925|Q9H772|P42702|P02652|Q9UQ53|Q9H2E6|Q5JXM2|P35222|Q86T26|Q12962|Q9Y657|P34820|Q9UBL3|P05814|P27169|O95822|P01189|Q96DF8|Q8TCV5|P35243|P51857|O60487|Q86XK7|Q9UHV8|Q13427|P43359|Q10588|P06127|P20711|Q9H2M3|Q9NPC7|P22681|Q8N6N6|Q96A26|P27815|P29965|Q9UMS0|P06280|Q9BY11|P17027|Q9BY79|Q8IZ26|Q9UK53|O00142|Q9BRJ7|Q8IVU1|O43353|Q9Y6N9|P48643|Q14432|Q9UKM7|Q9HDB5|Q7Z4F1|P21506|O76036|P21673|Q9Y4C0|Q9UMF0|P52565|P67870|P54762|O43181|Q155Q3|O43921|O43521|P08779|Q01974|Q9UIW2|Q3SXP7|P01111|O15503|Q86VP1|Q8N2S1|Q8TAC1|P20849|Q92686|Q08117|P06730|P61088|Q9UHX3|Q16620|Q96PU8|P09382|Q86UX2|B1AKI9|Q6Q8B3|Q8TBB1|Q6UWB1|P49760|B6SEH8|P42685|P36941|O00300|Q9BY76|Q9H7M9|Q6JVE9|P33681|P31944|P63167|Q8NC67|P13497|Q9HCE7|P01906|Q9NSD4|P51460|P40261|P60568|P01732|P52798|Q2TAL6|P15918|O15525|O95696|Q96AD5|P25445|Q8IYN2|O95154|P01033|P09326|Q8WWX9|Q92729|P53814|Q13478|P21860|P0DMV8|P49366|Q00973|P32881|P02765|P48960|O75340|Q6UW10|Q8WUJ1|Q8IZW8|Q8TC05|Q8IYS0|Q7L5N7|P14902|P51124|P19224|Q16549|Q9Y2W7|P37023|Q8N428|P20062|P15586|P04141|Q6N022|Q15637|P52272|Q9Y5P4|A8K7I4|P13942|Q14114|P09669|Q96AH8|P01566|Q15762|O60449|Q9NWH9|P07864|Q9HCT0|O94929|Q86UD4|Q8TEB7|P08571|O15173|Q9Y2D0|O15392|O75096|Q8N766|P51808|Q6UXE8|Q96NY8|Q15661|O00175|O14686|O15079|Q96EP1|O75078|Q00169|Q9H4I2|Q9H2C0|Q6X784|O00764|Q92752|P42331|O00472|Q5VVJ2|A6NDA9|O43316|Q9HB21|Q15631|P29536|P53365|Q9BYW2|Q53G59|Q9BT73|Q5VW38|Q7Z3B1|P01130|Q8N912|O60870|Q96K49|P28223|Q92730|Q13620|Q9H0E2|Q9H6Z4|P25789|Q16667|P20160|O14792|Q9UBX5|Q16774|Q9UKK9|P61601|Q9NR46|Q9UEU5|Q6T311|Q8WWA0|P25788|Q5T653|Q9H422|O43570|Q92830|O15520|Q15303|P09758|P14210|Q9H9S0|Q8NHW4|Q9ULZ9|P10909|P42575|O14944|P56211|Q02241|Q9H488|P07492|P04637|Q8IZN7|Q3KPI0|O75880|Q8WXA2|Q6IE38|Q96AE7|P10599|Q10589|O76095|O95841|A8MVW5|Q9Y680|P25311|Q14558|P13611|Q9NXR1|Q96CN7|O95754|P0CAP1|O43761|Q9Y2Q5|Q9Y3Z3|P20851|P68400|P21217|P22061|Q8IYJ0|Q9HCM2|Q6S5H5|O75031|Q9BQY6|Q15653|P60484|O00292|Q13519|O43402|Q9P0G3|O76074|Q9Y4X3|Q53EL6|Q15738|P52292|Q9UBX8|Q99259|Q5VXJ0|Q14392|P08758|O14796|Q9Y217|P40259|Q9NS62|Q5DT21|P07355|Q9UPU3|Q9H6L5|O60884|P04054|O14672|P52799|P12643|P32004|Q6X4U4|Q9UKR3|Q68D85|P09525|Q9UNS1|Q66K79|Q49AH0|P58340|Q8WZ75|P54826|Q9UJX3|Q9BTE7|P56134|O75093|Q86UW8|Q8WYQ4|Q9UKF2|Q9Y661|P48060|Q9BZ29|Q9H4A9|O75884|P13727|Q8IYJ3|Q8WWK9|Q13162|P23528|Q16517|Q0D2K3|P50502|Q5TGJ6|Q9UMR7|P19256|Q15274|Q13145|P01569|P26038|Q7Z6M3|Q8TCW7|P01374|P18031|Q9UBP0|Q16619|Q96NZ8|O95169|O43623|P53805|Q07889|P26640|P56377|P46782|Q02045|P30305|Q9HBE5|Q9H1K1|Q9NS85|Q15811|Q9ULK6|Q9ULG6|Q9H5V8|P35754|Q9Y6X2|Q96N03|Q16666|O75394|Q9UBQ0|Q8N158|O95363|P60604|Q9UHG2|Q9Y225|P20338|Q9Y6U7|P00374|Q9NX14|Q15751|P43307|P50539|O43175|Q9NT99|Q8N5W8|O60676|P36268|Q9UH03|P27707|P62316|Q8WY21|Q7Z7K6|O14958|P08631|Q8NAT1|P26715|Q9NPD8|Q8NCW6|P41273|Q86W74|Q9UBL0|O15537|Q9Y275|P55087|P01591|P04233|P15056|O95715|Q7Z5B4|Q9NVH1|O43827|P23946|O15072|O95297|Q8WWF8|P55285|P46695|P47736|Q9H1R2|Q9BRR6|Q9BVV7|P26440|Q8N4E4|Q96KB5|Q99986|P18440|Q7Z7B8|Q6IB77|Q9Y337|Q9UHY1|Q9NVA2|Q9P0K1|P35218|P11387|P10600|Q9NY56|Q9GZM7|Q9UBS5|Q9UPZ6|Q5S007|P98077|P50222|Q9UKU7|Q6MZM9|Q12904|Q8WY98|Q9NQ94|P20823|A6NFE2|Q96S55|Q8TE58|O95157|Q7KYR7|Q9H257|Q9UJ68|P78333|Q8IXL7|P52788|Q14194|Q9BUZ4|O60896|Q9NZQ7|P55773|Q96A84|Q9UNP4|Q495A1|P49711|O60609|Q9NRY6|Q9NRX6|P39687|Q04828|Q68G75|P01137|P13861|Q8N608|P20701|Q92186|O95672|P49720|O43736|Q8N539|P11487|O75398|O14975|Q5GLZ8|P51813|P19801|Q9BPU6|Q13137|O76093|P35354|Q99470|O95831|Q8WYQ3|Q8NEQ5|P58062|P26951|Q8IYK4|Q16206|Q14376|P22735|Q8IXQ5|Q5T7V8|O15119|P26232|P30520|P12111|Q9HC57|Q13951|P36871|P39877|Q9NR34|Q8N4V1|Q8N145|Q15118|O00762|Q9Y231|Q9NRA0|P40337|P01567|Q9BRX8|O15145|P08311|Q01844|Q14108|P27487|Q9NP60|P12757|Q99523|Q15561|Q496F6|Q8IWA4|Q9UM22|P22223|Q96D53|O15347|Q96E11|Q9NPH9|Q13123|Q9P109|Q5JVS0|Q15628|O14965|Q96HE7|P10606|Q6UWE3|P49771|P09105|P28074|Q7Z4P5|P35557|Q99985|Q13976|Q96P16|Q8N5B7|Q13563|P05305|A8K4G0|P43363|E0CX11|P42679|Q8N5H7|Q8NFS9|P0CG37|Q9Y253|P54709|P63096|P31371|Q6UXB2|P04090|P10301|Q9BY41|Q8WTQ1|P05783|P15260|Q6MZM0|P20933|Q7LGC8|Q01469|P78396|O95793|P02786|Q07021|P09429|O00206|P21246|Q9P121|Q96ES7|Q96J94|O95390|P39905|P12644|Q9NPR2|P84101|Q8N9I0|Q14641|Q8WUY8|Q8TAI1|Q8WZ79|P16471|P17096|Q5T6X4|Q0P6D2|P27448|Q9BQF6|Q9BYV9|Q13761|P15144|O43598|Q9NRG4|O75354|Q9HAU4|Q86T24|Q8IU57|P00749|P07205|Q5JX69|Q8N6Q1|Q8N5Y8|Q99418|Q9NPI8|O00625|Q86XE5|O43390|P01138|Q9Y5F6|P02655|Q12918|P36551|Q9NXH8|P01160|P61964|Q3ZCQ8|P52797|Q9BYC8|Q9NYX4|Q92793|P62258|Q9Y3C4|Q9UNK4|P55008|Q9Y371|Q9P0V9|A6NGZ8|O75063|Q8N441|O75462|P07947|P02489|P23510|O75056|Q63HR2|P61587|Q9UN76|Q9HCZ1|Q8IZS8|Q8N3X6|Q96DX5|Q9NVV4|Q9GZX3|Q6UY11|Q96P66|Q01973|Q9UJW8|P51451|Q9H4I3|Q99593|Q9H1K4|Q9HBK9|P25440|Q96GX1|O95502|Q96A57|Q9Y5K2|P43234|P08263|P17066|Q9GZN4|Q9H6B4|P58743|Q9UJV3|Q9BSQ5|Q15063|P08069|Q9Y606|Q15256|P55036|Q9BXY4|P10082|Q86VH4|Q12830|O60259|Q6UWP8|O15151|P16150|Q9BUP3|O14512|Q7Z304|Q9NP95|Q9NPJ6|P00519|O95445|P18564|P52926|Q16520|P01375|Q9NZI2|P18075|Q9H9Q2|Q07820|P10696|P51148|Q8NDY8|Q14CZ8|Q8NDV1|P30740|O75077|P52943|O60242|Q96FT7|Q8TEK3|O95428|P08620|P10153|P39748|Q9Y294|O75575|O60894|P04626|Q8N2W9|Q9C0C4|Q96R05|P12034|P28749|P49763|P16949|Q9P0T7|O14683|Q7Z6A9|Q9H9V4|A8TX70|P01570|Q8TB22|Q96TA2|Q9H1M3|O76064|P05387|Q8TDQ1|Q9H8L6|Q8N140|P30044|Q8IU80|Q9UKP5|P48067|P10145|O15204|Q16875|Q96BD6|Q9UKA2|Q30KP9|Q9NZH8|Q9H2S6|Q8NFX7|P42772|Q9NZU0|Q14C87|P07237|O60911|Q12836|Q99616|Q92519|P42081|Q14457|P02747|Q6UW63|Q16719|O14763|O95229|P15813|O00182|Q9BYZ8|Q9UM13|O75791|Q01826|Q8NBI3|O95817|Q6ZP65|Q01518|Q99958|Q9NQ60|O76080|O75326|O95389|Q9P2B2|Q86SJ2|Q07954|Q6UWJ8|P21709|Q9NY97|Q8TEU8|Q96GA7|Q96DR5|P18283|Q14289|Q7Z5G4|P14091|P55201|Q16552|Q86SX6|Q9NWW9|P0C0S5|P0C6S8|O94906|Q8N7C7|Q9UM44|Q9UHD2|Q15293|Q9BZM4|Q06190|Q8TAD2|Q8IUC8|Q96F46|P68871|O60330|Q92871|P17538|Q9BQI7|P57087|O96017|Q9Y561|Q00889|O95238|Q9NZC7|Q8WZA0|Q9UKY1|Q9NVD7|P08861|Q2MKA7|P25963|P13569|P61371|Q92994|Q16651|O14497|Q4G148|Q15560|Q9NP72|Q8WYK1|O43155|P17813|P02771|P19404|Q8TD22|P56937|Q53FT3|P52789|Q15399|Q8NBV8|Q9BXN2|O75460|Q96JN8|P09493|P43360|O43286|Q9Y5I4|Q5KU26|Q96QH8|P13647|Q09028|Q8N4G2|Q9H1F0|P22748|Q9Y3B2|Q7Z553|Q8WZ73|Q05086|Q9P273|P15309|O00482|P30711|P43489|Q8TDF5|O60828|P20396|O95429|P32322|Q9Y6H6|Q9UBP6|Q9HCJ2|Q86WA9|P78380|Q8TAQ9|P43630|P60059|P56282|Q9NQG5|Q9Y6N7|O43581|Q86WA6|Q9BWL3|Q8WWZ1|O15394|O14908|P20248|Q63HQ2|Q96RL6|Q9NZD4|Q15036|Q8N8N7|P19338|Q9NVM1|Q13522|P07988|P35442|P10242|P35318|Q9Y4C5|Q92506|P41208|Q96FV9|P15151|Q9H2Y9|Q02363|P17693|Q13616|Q76N89|Q86Z23|Q5GFL6|Q11128|A6NC05|P59942|Q5XG99|O43432|Q9H3S3|Q14435|Q86SG7|P14923|Q5R387|Q8IX19|O75368|Q92598|P63146|Q8IZU9|P78347|Q9UBC7|A6NM11|Q9Y2T7|Q8N6T3|P35080|P53816|P35638|P05455|Q9BUP0|Q9HBL6|P33764|P22309|Q16832|P51449|O75173|Q8N5G2|Q9Y496|P00973|O94760|Q96NA8|Q92508|P10997|P54753|P35613|P08138|Q8NBQ5|Q96GW7|Q15286|Q96HG1|Q08116|Q9C098|P31949|Q9NT62|Q5XLA6|Q9H3K6|Q96MM7|Q9UI15|Q4KMG9|Q8NFU4|P13667|P62306|Q8N3H0|Q8NI38|Q7Z7H5|O00499|P43166|P62318|P18509|Q9H1D9|Q92575|Q9GZY6|Q92956|P13928|P20226|Q86VZ4|Q6S5L8|P99999|Q30KQ9|P21854|O95711|O75556|Q9BZW8|Q13336|Q15363|Q16322|P21810|Q8NEZ4|Q6AZY7|Q9Y6D9|Q96RU2|P48645|Q12923|P02751|Q6PIL6|P48594|Q15648|Q10981|Q13253|P43490|P19429|P22914|Q6UXG8|P0CG47|P98153|Q9HCK4|Q6P4A8|P57086|O60942|P13674|Q9HAW9|Q8NCG5|Q08345|P53396|O60512|Q92478|P11473|Q8WUD1|P17302|Q8IUL8|P27824|Q96PE5|Q8WV28|P42127|P23515|Q9NRR2|P41134|P0DJ93|P51513|P59665|O95271|Q9UHX1|P55055|Q15777|Q11201|P08118|Q5DID0|P78556|Q8IUW5|Q8NAC3|Q9HCY8|P20337|Q92556|Q86VH5|Q07108|Q9Y5G3|O14556|P06213|P61328|P01859|Q9NP84|Q9NXV2|Q9P2E7|Q9H3T3|O60603|P11021|Q96GP6|Q15306|P05162|O43854|O43683|Q16740|Q8IVD9|Q7Z4H4|Q6P4E1|Q16629|P04818|P78504|P04035|P51946|Q96LW7|O00220|Q5VZ66|Q9Y3A3|P00441|P09496|P31025|O43897|P78562|O00287|P29320|Q9Y6T7|Q6E0U4|P10144|Q96NW4|O43915|Q8WUN7|O15031|O76083|P48061|P61366|P40238|Q13018|Q8N8U2|O00253|Q14790|Q13564|P43632|Q92547|Q6PIZ9|Q9NVJ2|Q969X2|P09466|Q9BY49|Q08499|Q9GZV9|P26718|O60938|Q8J025|Q765I0|Q9UJZ1|Q5T1H1|O43896|P61077|Q9UJW3|Q96L58|O60844|Q30KQ5|O75379|Q9UPQ9|Q9Y3E5|Q8WZ42|P15018|O15123|P26368|P58499|Q9HBV2|Q16566|P46531|Q6UWL6|P16444|O14810|O60383|Q14982|Q13596|P54750|Q86SR1|P22894|O95988|Q9P2D1|Q6UWL2|Q8TC84|Q6UXH0|Q8WUF8|O95751|Q6P995|O95407|Q96C10|Q96JX3|Q8N7P1|Q9NZC4|O95704|Q15080|Q07011|Q9Y4K0|P51114|Q16568|P29279|Q16665|P05000|Q96IU4|Q9BX68|Q99829|Q99594|Q96Q45|P50281|P07585|Q9NYY1|Q8IZP9|Q8N6N2|Q9UIS9|O60671|P55808|Q96D42|P51815|O95393|P26441|O14931|Q9Y2C2|Q8NFM7|Q6ZUB0|Q9HC73|P50895|Q6EBC2|P58012|Q7Z5A7|P36639|P16519|O43281|Q9BPY8|Q9NUM4|Q9Y3C1|P06748|O94991|Q9H819|Q07444|Q15291|P07360|P41439|Q13444|Q8WWG1|O94768|Q9UHV9|Q6UVK1|Q9BUV0|Q6UX06|P16860|Q14242|O15232|P0C862|Q9Y5T4|Q6ZWK4|Q9NZV1|Q9NP66|Q8WXG8|P51665|Q92562|Q9ULZ1|Q9BYF1|P35270|P98066|O14936|O43916|P31943|Q9BWV1|Q13361|Q96LT9|Q9BQE4|P51512|Q9UBV8|Q99784|P13232|P61289|Q6PJG6|P07307|Q86UL8|O00755|O95461|P15328|Q9NSC7|P22079|Q96RD9|Q9NZ53|P30838|Q96CA5|P09681|Q9H293|O75071|Q9UP52|P20393|Q9NZQ0|Q8N3T6|P22301|Q99728|P28072|P29120|O94856|P51159|O60469|P56278|P19883|P23276|Q9P2W9|Q9UHB6|Q53H47|Q8N446|P51161|A6NNA5|P61266|P34130|Q9ULK0|Q96L08|Q14562|Q14995|Q8TD84|Q96KJ9|Q0VAA2|P50406|O00560|Q8NET1|Q5EBL8|P09958|Q92874|O95661|Q6UXG2|Q8IUB3|Q8N6G5|Q05315|Q8TBQ9|Q96KG7|P0CG30|Q6PHR2|Q9HB90|P36404|Q14807|P05107|Q9Y534|O60504|Q13009|P05014|Q16653|O95057|Q9BQ50|Q9UBU8|O75956|Q6NXT1|O14910|Q92597|P58294|O43699|Q9NR28|Q9UHI8|P56159|P53350|P61812|P13726|Q5JZY3|Q969J5|Q8TD46|P58400|P21128|Q6UXQ4|P60985|Q32P28|Q8NHP8|P23352|P0CG48|O95631|Q86XE3|Q9GZS9|Q14184|O43567|P0C7M8|P16070|Q7Z7M8|Q50LG9|Q03692|P09874|Q96DN0|Q9Y4X1|Q8IX30|Q2I0M5|P08962|Q9GZN2|O95467|Q96HD1|O60476|P29317|Q13541|Q15836|Q08050|Q9HDC5|P81277|P42126|Q96DG6|P08949|Q8IVH8|Q9BQ48|P02748|P51858|P80162|O75715|P32856|Q8NFI3|P09603|Q15465|Q8IWI9|Q8N9A8|O60499|Q4V9L6|Q9UBM8|Q6UWZ7|P21815|Q16828|P60468|Q96JJ6|Q03426|P14859|Q12905|O75475|Q9NRF9|Q9BUT1|Q9ULL4|Q5JTV8|P54868|Q9NQX5|Q99665|Q96MK3|P00995|Q9H0P0|Q6ZNF0|Q9P218|P16112|P48730|O60479|P31350|P80075|P29460|O75503|Q9Y221|O43296|Q15327|Q12983|Q9UPX6|Q9UKN5|Q14DG7|P12277|A2RU67|Q9UIF7|Q6UWY0|O95236|Q13489|Q9HD40|Q8TF50|O00515|Q6ZTQ4|P62330|O14879|P54274|Q9UGN4|Q5T4W7|P41217|Q8N149|Q9NQ76|P48165|Q14CN4|Q9NPF0|P54727|Q8N5K1|A1KZ92|Q9H6D8|Q9HDC9|Q9BSI4|P22304|P49715|P15515|O95931|P07320|O15297|Q9BXJ7|Q8N2G4|Q92974|Q02742|Q9Y3D2|P55769|P12724|P02452|P01178|Q9BXS1|Q05513|Q06828|Q96PL5|Q15884|Q9UN67|Q9NQX7|Q6ZVL6|P09913|Q9NTX7|Q9UJQ7|P30613|Q9Y2E5|Q6UXK2|Q9UNA3|O43586|P61106|Q9UBK2|Q7L1S5|Q96MH2|Q13490|Q86SS6|Q13867|P08397|Q96T51|O75431|P37802|Q92796|Q8N690|Q8NDI1|O60939|Q5EE01|Q8IWY4|Q96IY4|P09972|P06276|Q5GAN6|P16671|P78352|Q6NS38|Q8N142|Q9Y458|P10646|P43251|A8K2U0|A4D1T9|Q6UXV0|Q96N21|Q9H7B7|Q8IZQ5|Q9Y566|Q9UM73|Q9UIC8|P05015|Q9NZU1|Q14623|O95868|Q9UL16|P0C8F1|Q9P0V8|Q6UWF3|Q03405|P78540|P25774|O43663|Q9UHF5|P10915|P38646|P00325|Q15485|P38936|P54315|Q13291|Q7Z6E9|Q969F0|Q969E4|P14151|O75356|Q16557|Q6P1Q0|P04629|Q9UK05|Q7Z601|Q8N8U9|P24557|Q7Z699|P05112|P43246|Q9GZT9|A6NHS7|P41252|Q8WXI7|C9JXX5|Q9BX59|Q96FJ0|O95319|Q86UD1|Q8IWV2|Q9NRB3|Q15223|Q9ULT6|P36896|O00469|P10720|O60542|Q30KQ7|P20061|O15165|Q96LA6|Q6IN85|Q86UP6|P32455|Q16778|P55289|Q8N257|P62995|P18510|Q14005|Q16769|P50452|Q9Y240|Q8N7C0|O75106|O15146|P09848|P00533|Q92833|Q9BV57|P15036|Q14213|P27797|Q96BA8|P49798|P39656|P23468|Q13421|Q6UXM1|P40200|Q96AP7|Q13873|Q8TBE9|O75446|P14138|P62760|Q96PB8|P24394|Q8N5S9|P51671|Q29983|Q93096|O60486|P01213|Q13158|P61024|Q96DZ1|P47813|Q99895|P54278|O43704|Q13542|Q96B86|Q8N565|Q9UK23|P48431|P48740|Q96J42|P20155|Q96PX8|P10147|P78324|Q9H3M0|Q969P0|Q70SY1|O60741|Q13561|Q96JP5|Q93070|P09619|P01568|P49765|Q6P4F2|Q07869|P28066|Q6ZVN8|P17181|Q969G6|Q16280|P51654|O00264|Q9NPC3|P17706|Q969V5|Q9NXS2|P05089|P30519|Q8IZF4|Q6P4F1|P42684|Q14943|Q86YD3|O14668|O95156|Q8WWV3|O14757|Q5VWK5|Q96MW5|Q9NS68|P11498|P35052|A6NGN9|Q9HC56|P34810|O43300|O15270|Q8TCD1|Q9BVH7|Q6UWU4|Q8N0Z9|Q9UEF7|Q5SRI9|Q86WS3|Q8N6G6|Q8N302|Q0P5P2|P09683|Q07075|P48775|Q96PZ7|O95243|Q9UBV7|Q9Y639|P49788|Q6UXF1|Q16186|P14920|Q9BQR3|Q6ISS4|P50479|Q8IW41|P55081|Q15596|Q16661|O43291|Q9NWM8|Q6UXZ4|P60981|P40225|O15533|Q16401|Q9NPC4|P15248|Q92187|P14778|P01583|O75493|P37235|Q15768|Q9NQ30|Q9BTV7|Q9BYB0|O14594|P51608|Q8N6P7|Q6PUV4|O75381|P00746|P12271|P29218|Q15517|Q9Y644|P35520|P20618|O00212|Q9NPJ8|P14415|O95998|Q99988|P04843|O95399|O15075|Q8NBI6|P54760|Q9Y4D7|Q13261|P19878|P78543|P27986|P78310|Q96GD3|Q9HD15|Q8WWM9|P17301|Q16222|Q96SR6|A1L188|P01241|P24310|Q10471|O60930|P28907|Q9BZD6|P49721|P11464|Q14145|Q86YW5|Q9HAT2|Q9ULZ2|Q9P0M4|Q08211|Q16352|Q8N335|Q9UMX1|P49459|Q9UBP9|Q6ZVM7|Q00535|Q15078|Q96DU3|Q9HD36|Q96HF1|P18084|P56851|P56539|Q99999|P51636|Q6UWM7|Q96L93|P49796|Q9NX09|Q9P016|O75815|Q03431|P13671|P0C7M6|O60218|Q9NZS2|Q9NXA8|P11309|Q9H299|P27216|Q92523|P10721|Q9NT68|P28065|O43692|Q8IZ57|Q9UKK6|Q9BQG2|Q8WWZ8|Q9NS71|O60925|Q92922|Q8IUR0|Q13946|P09923|Q96FE5|Q6GMR7|P22362|P17676|Q9UBQ6|Q8N2G8|O95971|P57105|Q99954|Q96IV6|P54819|Q9BXU9|P12931|Q12974|Q9UNI1|Q9NWT6|P40394|Q96T91|P01730|P24001|Q9UQC9|P61204|Q9NRR6|Q8N159|P47874|Q9UKS6|P78344|P41240|Q96NI6|Q14498|Q96JK2|Q96P31|Q15427|Q02985|P16871|P13500|P81534|Q8N8J7|Q96CD2|Q9BV47|P10827|P42330|Q9BVJ7|Q9Y5U5|Q86UU9|Q9NX74|P13804|P08700|P78356|Q9H0T7|P53634|P10914|Q9UHF4|P00558|Q9Y2R0|P52948|P51692|Q15116|Q9H773|Q8TCZ2|Q13813|Q9H3Q3|P48745|Q7L0X0|Q9P0L0|Q00987|O95644|Q9UI08|Q8TEA8|P49221|P09455|Q93084|Q9P021|O75976|Q6ZMR5|P68431|Q08554|O75914|Q9BXB1|Q8NBJ4|Q5GAN3|Q8IUN9|Q92565|O75920|Q969Z4|P78536|O75973|O43488|O00445|Q9NYM9|P12036|P05013|P07148|O95256|Q9NZK7|O43781|Q96AT9|Q96P47|P48023|P55316|P09529|Q7Z692|P30050|P27144|O43765|P32927|P37108|Q9P287|Q9Y4E8|P14635|P19022|P24534|Q6NX45|O94779|Q9H115|P55287|Q9BZM6|Q9H6X2|Q6ZW49|P43026|Q8NFQ8|Q495T6|Q8TF09|Q8IW75|P20700|Q14BN4|Q96LB9|O75473|P42226|Q99650|Q9Y316|Q9NP55|Q9HAB8|P49642|Q86Y01|O43791|O00478|P00450|Q9Y5S2|P12429|Q92804|O14836|Q9UGI8|P49773|Q9UBN6|P08922|P14649|Q99959|Q9UPY8|Q7Z5A9|P38919|Q13093|Q9UBQ7|P15907|Q9P1W8|Q8IV08|O43474|Q0Z7S8|Q9NQ66|O00422|O00231|P43361|P61081|Q03393|Q9H3M7|P29353|Q6JVE6|O96014|O14994|P15514|Q14129|Q8IZN3|Q15126|Q5VZY2|P22087|Q9UPX0|O43424|Q13753|Q9H4M7|Q5TEA6|Q86Y97|O95944|Q13501|Q8N2K0|Q9NPB0|Q9BV40|Q9UHA4|P04156|Q9ULC4|P78346|Q9BZX2|Q14103|Q8IXA5|P67809|Q12972|Q504Y2|Q96DA2|Q569H4|Q14449|P06850|Q15742|Q9UKQ9|Q9Y5N6|O95274|P01270|Q8IZ08|O00757|Q9BT88|Q3ZCW2|Q9NQS3|P23396|Q6UWY2|P12319|Q14508|Q9Y653|Q8N554|Q06830|O60235|Q9UJ72|O60890|Q15172|Q99519|Q96LR4|Q8N350|Q92882|A8MWY0|Q15119|Q99538|Q8TDX7|Q96PH6|Q96DC9|Q8NHG7|P61952|P19174|O43825|Q6B8I1|Q9NZA1|P17612|Q96CU9|P01562|O60494|O43323|O95972|O60243|A8MVW0|Q9NPE2|Q06413|P52790|P30046|Q9BQB4|Q9NPF2|O00238|Q9H2R5|Q969W9|Q7Z3D4|Q86V35|P80370|Q9UBM4|Q96RI1|Q9HD43|Q9UL25|P29372|Q9BYR9|P55957|Q9Y5W5|Q9NNZ3|P98073|Q6UXK5|Q9GZT5|P19367|O43447|Q93099|Q96DR8|Q9Y689|Q96A58|Q93045|P41182|P58417|P26022|Q9H3U1|Q9NSY2|Q00796|A4D1S0|Q9BZP6|Q6ZRI8|P62081|Q8IYS5|Q9BPX1|Q01151|Q30KP8|P31321|Q00610|Q8N6M8|Q6UWS5|Q9BXS0|P30626|P58401|P17655|Q8TB73|P48052|Q9NUW8|Q9BTC0|P49888|P53990|P11717|Q9H4A4|Q9NX94|P25098|Q5VWZ2|Q9NZH7|Q9NR21|P53674|Q68E01|P41743|Q8N8Q1|P49257|Q86TS9|P12272|Q07065|P28676|P62826|Q9H5P4|Q92688|O60238|O15539|P10966|Q9P0K9|A6NI47|Q1W4C9|O43715|P35225|P08476|Q6UWY5|Q9UIV8|Q96DA6|Q8TBM8|Q8TCY5|Q9UPW6|Q9BY32|Q9UK80|O43508|O95816|O75436|O75496|Q9UHQ4|Q8N475|P49427|Q7LG56|Q9NUL3|Q06418|P35900|Q9UKF5|Q86VW2|O43278|P35236|Q8TE99|Q9NZW5|P43357|P40198|P21926|Q9UHC6|Q13642|O60885|Q13591|Q9UQ72|Q9NQ88|O75871|Q0D2K0|P29597|P53355|Q9BX67|Q9Y2I2|P01563|P01588|Q9BYP7|Q9Y2V2|O75477|P28698|P22466|P43378|Q96TC7|P43353|P49902|Q9UBT2|P42701|Q86V40|P26196|Q9NY15|P43080|P61647|P60033|P62253|P09668|P04083|Q96C12|Q7Z7B7|Q9NR45|Q8NC24|P98164|Q99487|Q29980|Q9Y5E7|Q9Y3E2|Q7Z2E3|P04183|P43220|Q15121|O76061|Q9BU02|O60704|P22607|P57730|Q9HAN9|Q8IYR6|Q15697|Q07960|O75832|P63172|Q6P9H5|O43464|Q9UI46|Q86WC4|Q9P0R6|Q9Y5E2|Q9NVM6|P23588|P62308|Q86U86|Q9Y5F3|P02774|Q00577|Q9GZQ8|P22392|Q9H9G7|Q96LM9|Q14011|P61960|O14653|P36405|Q969E3|P08217|Q9BQD7|P11465|Q5SZK8|Q9NQ35|P62380|P21589|Q86UX7|P31937|O95206|Q9Y6E0|P55263|Q08945|Q96DU7|O00481|Q9GZN6|Q9BY71|Q14165|P68036|Q8N2Q7|P45379|Q99933|O75022|Q92576|Q8N3Z0|Q9UBB9|Q6DN72|Q9UHP7|P16870|Q8WX77|Q13247|P24071|Q92619|Q92934|P78560|Q6PH85|P04049|P05408|O14960|Q9Y6Z7|P27037|Q9UJY5|Q9Y385|O60260|Q9BU40|Q9UNA0|Q96JP9|Q9Y3E1|Q14914|P17535|P51911|P45984|Q13705|O95989|Q9Y5Q6|Q9UGC7|Q9UL19|Q2Y0W8|Q8NI17|P50542|Q6UXD5|Q13148|Q8N687|Q9Y296|P01286|Q9UJM8|Q6MZW2|Q04912|P08195|Q8TBP5|Q02221|P60880|Q14494|Q96EK6|Q9BXP8|Q53H76|Q8WXC3|P31997|Q15018|P09104|P46527|Q15375|Q06187|Q9BV86|O95727|P15121|P20774|P61956|O75144|O75324|Q8TDN1|P07306|Q02750|P51687|Q6UWR7|P40121|P21781|P49767|Q9UKD1|Q9H7X2|P06401|Q5J8M3|A6H8Y1|Q96EC8|Q9NZ45|O43708|O14818|Q13418|Q8N807|O00622|P08134|Q96A98|P84022|P26010|Q9HBG7|P19419|Q9NWW6|Q13901|O14717|Q8TC27|P07992|Q9HBX9|O60516|P23919|A1A4F0|Q9UQ80|Q13283|Q9NRV9|O95997|P31749|P68402|P54252|Q9P0W2|P12956|Q9NP87|Q96FN9|Q9HBU6|Q86U06|P34969|P48307|O75830|O14579|P63098|Q5VUB5|Q8NEX6|Q04760|Q8WVN6|Q07837|Q9UEW3|O75339|Q14653|Q9UGB7|Q6EIG7|P30533|P54108|O43427|Q9UNK0|P32971|O95630|P09543|Q16890|P51153|P55854|O60861|Q3KNS1|P05231|Q96MR9|O75829|P16152|Q9Y3C8|P84077|P28838|Q92889|Q969W8|P52306|P26572|Q9H074|Q9UBS4|A6NDV4|Q14974|Q96AW1|Q14574|O60565|P46108|Q96C24|P26436|Q99856|P16219|O14610|O95866|Q8IUC4|P08754|O75771|P37840|P50552|P11049|P07910|Q15238|Q9Y662|P53567|P50990|P40763|Q14511|Q86VR8|O60759|Q9Y5L3|Q8WWQ8|O00408|O00602|Q9NWZ3|O15247|Q9NS86|Q00536|P11086|Q15365|P30793|Q9Y5U2|Q9UNZ2|P23193|O00584|Q13740|Q09FC8|P49589|O14734|P11142|P45452|P28330|Q13303|Q16851|Q9UN19|Q8IVY1|Q8IWE4|P01579|Q8TDB6|P26583|O00541|Q96F10|Q13277|Q00887|Q9UNE0|P50461|O15530|Q8N4C9|O95352|Q9NRX4|Q02252|Q13882|P61978|P61086|P12314|P61457|P29034|P26639|Q9NRA1|Q9UDY4|P09211|Q96D15|Q9Y508|Q96GD0|P48426|Q9BR61|P32970|P16410|O15547|P0DMV9|Q5SW96|Q9UBU9|P60900|O43813|Q01968|Q13257|P20339|P47992|Q6ZN44|Q9UJ71|Q00613|O00587|Q96B26|Q9H477|Q8WWF3|O15405|P11474|Q8IZI9|Q15849|P12004|Q9UKP6|Q9H5K3|Q86U42|Q9H4P4|Q13588|Q9UBU3|Q7Z4V5|Q9UH65|O00233|P51965|O95994|Q9Y6U3|P15289|P01282|Q9H3H3|P05771|Q8WZ82|Q9HB71|Q9UHN6|Q969E1|P54577|Q15813|Q06520|P52594|Q8N0X7|P16442|Q9BQ51|P11441|P01584|Q6PCB0|P07602|Q16363|O43320|O95861|Q9Y4P9|Q92831|Q15102|Q9HCN8|P63279|P40933|P28482|O60678|Q03403|Q8NG68|P51809|O14907|Q86WD7|Q99729|O76003|Q14596|Q8IUA0|P15104|P43487|Q96BS2|Q96MU7|O14737|Q9NZ72|Q8NBJ7|Q8NBZ7|Q14563|Q02790|O43665|O60496|Q13287|Q9HB29|O00214|Q8TEF2|Q8IU54|Q9GZT6|Q9UQE7|Q5J5C9|P31785|P11926|Q9UHL0|Q9NPB8|Q01581|Q8TF42|O43240|Q96A72|P01210|Q969R5|O14896|P42574|Q96LL9|Q8WU20|O75190|Q9UKL4|Q9NRR5|P31947|Q99759|Q13046|Q8WVY7|P09919|P78318|Q5BIV9|Q9NR48|P52741|Q5SGD2|Q9NVQ4|Q9Y4C8|Q14749|P30153|Q9NP79|P01589|O75828|Q6IQ23|P11586|O00244|Q9BZZ2|Q9BUD6|P42224|Q96MN2|Q9GZX6|O00453|Q9UBP8|Q9BUJ0|O15400|O95544|O43555|Q9BX97|O00305|P10092|P10767|P37837|O60880|P52435|P20963|Q99614|O00626|P36952|Q99731|Q8TCF1|P12544|Q8WVQ1|O15305|P83916|P49914|P35625|Q13526|Q5VT25|P05129|P50583|Q9UBU2|P10636|Q96QR8|O00462|Q8NFU3|Q9C005|Q8IZJ0|O95749|Q9Y264|P62993|Q9Y3C6|Q13838|P80098|Q8TEY5|Q9C000|Q6UWD8|P49703|P08476|P55103|P49336|P24863|Q02763|Q14956|Q9UQ74|P18887|P15531|Q9BR01|Q15390|Q6UXI7|Q92541|Q9UKW6|P07911|P58658|Q14112|Q8IXB1|Q6NT46|O15041|P22676|Q08648|Q9BZM5|P22455|P35916|Q92765|Q9Y5E5|Q9HC36|Q9NQ25|P04004|Q9UKG1|P07357|P07358|P07360|P14136|P01374|Q06643|P30405|O94766|O00206|Q9Y6Y9|Q9Y663|P10398|Q5T601|Q5T4F4|Q15759|Q8N8Z6|Q16548|Q8TCD5|P20718|Q13618|P11279|P49223|P51814|Q04721|P59282|Q14512|Q9ULH4|P25189|P43320|Q9BUN1|P01229|O14558|Q969T9|Q96B67|P35813|Q9UGV2|Q9NT22|P53602|Q13424|Q16842|P20366|O94813|Q99062|Q7Z5A8|P62745|Q15828|P20807|Q9BXA7|P23284|Q13131|Q9Y478|P54619|P05187|P43235|P47895|O43184|Q9BSH5|Q96PQ1|Q8IX03|Q969H8|Q13007|Q12906|P40967|Q9H3D4|Q9NR71|Q8TC36|Q6UWV7|Q6HA08|P20273|Q12794|Q9NQT5|O15264|P01574|P46926|Q86Y22|Q9NPH0|Q9Y3Q0|Q9NWX6|Q14651|P02689|Q96G03|P31150|P20936|O43173|Q96F85|P60891|P47929|Q9UGM3|P40926|O00189|P10645|P10768|Q14141|P55010|P08697|Q9BXJ4|P39019|Q5VXI9|Q92911|Q9UMX5|Q9HBE4|Q99706|P30085|P01861|Q7L7L0|P02818|Q9UNL4|P09871|P0DKB5|Q96KC2|Q96A25|P12104|Q8TDS4|Q12841|Q9HD89|P20138|Q02083|P08174|Q13443|Q9Y2Y8|P26927|Q9NS15|P02790|P41236|Q6UWW8|P10643|Q6UXH9|Q96MU8|Q99941|Q6YHK3|Q96DB5|Q96G30|Q9HB07|P40818|P25685|Q96BR1|O95999|Q6PB30|O43681|O43524|P11908|O15013|P16403|Q9UNQ2|Q9BQT9|P27695|P53999|P14316|Q969T7|P08579|Q9H169|O75940|P42167|Q8N1E2|P09012|O95867|Q15165|Q9BXB4|P0C7L1|Q9Y265|O15269|Q9NW64|O14967|P04279|Q00888|Q9BUB7|Q13426|P22897|Q9BRX2|Q86WR0|Q9H756|P18206|Q9UBS3|Q96JJ7|Q9BXI9|P00488|P05160|Q86TH1|Q9NXR7|A0A024R962|Q96M83|Q6AI08|Q9H444|Q14766|Q15907|Q9C0G6|P00488				rs10801530|rs10801551|rs4657825|rs12061508|rs47219|rs10801552|rs558103|rs505102|rs11390840|rs113439691|rs6690982|chr1:196665337|rs28688002|.|rs5016801|rs529825|rs6660100|rs514591|rs551397|rs559350|rs1329424|rs572515|rs1061147|rs1329422|rs2300430|rs10801553|rs1329421|rs570618|rs10922092|rs10801554|rs7529589|rs482934|rs12029785|rs1061170|rs34331968|rs10801555|rs10801556|rs528298|chr1:196691865|rs10922094|chr1:196692375|rs10922096|rs3645|rs514943|rs7546015|rs12033127|rs10922097|rs488380|rs10922098|rs10922099|rs10922100|rs12038674|rs76258507|rs1089033|rs36137052|rs28853072|rs7539005|rs529899|rs11580821|rs10922102|rs2860102|rs34813609|rs10801557|rs4658046|rs10754199|rs10922103|rs28664709|rs368465|rs402056|rs203688|rs12038333|rs12045503|rs9970075|rs1831282|rs203687|rs2019727|rs2300429|rs6695321|rs10737680|rs35617250|chr1:196710779|rs559637118|rs12134598|rs7535263|rs2274700|rs547662974,rs5779847|chr1:196714591|rs6688272|rs6664877|rs6677460|rs3753395|rs6677604|rs10922105|chr1:196723248|rs374896|rs3766405|rs1410996|rs6689009|rs10922108|rs35253683|rs10801559|rs731557|rs140250358|rs424535|rs16840522|rs506317|rs7417769|chr1:196936861|rs12066959|rs4085749|rs1359593|rs12723250|rs72736427|rs6675769|rs10801582|rs1412636|rs10801583|rs10922151|rs12075161|rs12134960|rs5993|rs10922161|rs1332660|rs10429910|rs12026252|rs10922071|rs4658039|rs10922088|rs3828032|rs7531555|rs12116643|rs10922177	Eldjarn_smpnorm_Nature_2023|Eldjarn_nonnorm_Nature_2023|Ferkingstad_2021_NatGen|Sun_2018_Nature|Gudjonsson_2022_NatComm|Sun_Nature_2023|Sun_finemapped_Nature_2023|Zhang_2022_NatGet_AApop|Pietzner_2021_Science|Dhindsa_Nature_2023|Pietzner_2021_NatComm|Katz_2021_Circulation|Suhre_2017_NatComm|Koprulu_NatMetab_2023|Zhang_2022_NatGet_EApop|Folkersen_2020_NatMetab|Suhre_MedRxiv_2024|Niu_NetGen_2025	Q8N423|P55107|O76050|Q8IY33|P08729|O14777|Q06136|Q68DV7|O75487|O95249|P28908|O60760|P00751|P16284|Q6ZMB0|P19784|P23141|P00747|Q8TC92|Q5VTT5|P46783|Q9UJK0|Q6UXN7|P05412|Q9NX40|O95067|Q92876|Q9P244|Q96G74|P43403|Q07157|Q92838|P07951|Q8IWT1|P08648|Q9Y473|Q6UX15|P13725|Q9BX46|P17661|Q9Y4Z0|Q9UJ37|Q13651|P12645|P45378|Q9UBH0|Q9H900|Q99726|P57771|P13796|P55286|Q6ZMJ4|Q9UNH6|Q9UKR0|Q8NC42|P98155|O00443|O75781|O75626|Q9H1Z8|Q8WV07|P49961|P78423|Q15185|O60575|B0FP48|Q15075|Q96LZ3|P08603|O43557|Q9NY25|P01031|Q9NR23|P06241|Q6ZMC9|Q9NUP9|P15941|P05160|Q13586|Q9P2N7|Q03591|P25786|O00204|Q07817|P15169|P49795|P54802|Q92952|Q9Y2G1|Q8NFB2|Q14314|P45973|Q13356|P48736|Q8N2F6|P29762|Q96KP4|Q13077|O00338|O75355|Q9UKY0|Q9Y320|O14618|P06126|O60869|P25787|O00194|P23443|P08865|Q14002|Q96LZ2|Q9H2X3|Q9Y279|Q8NHL6|Q92496|Q9BXR6|P29017|P27918|P12955|P11215|Q9H3S4|P07358|Q5JS37|P36980|P01024|Q9HBB8|P54105|P01225|A6NI73|P21757|P13987|Q13214|Q68CQ7|Q6P9G4|P56270|P04179|Q9P0B6|Q8N967|P42773|Q6UY09|Q15418|Q96EQ0|Q9BWE0|O75427|Q16527|P07766|Q9NP99|Q01484|Q8IW52|Q8TAT2|O75351|O60506|Q9Y5Z6|O95571|P49327|O00213|P15848|Q92918|Q99471|P06239|Q9UK28|O76027|P09960|Q9BQI0|P84085|P05114|Q8NCW0|Q86YT9|Q7Z408|Q6PL18|P52294|O60507|O15496|Q8IWQ3|Q58F21|Q9BY84|P62837|Q9UQQ1|Q6NSJ0|Q9NX62|P52564|Q15506|P20783|O95433|O95990|Q96PE7|P15692|Q12912|Q96GD4|P61970|P14616|Q9UKJ1|P14735|Q14934|Q6UXX9|Q04695|P01148|P22888|P06576|O43924|Q13115|Q8WVF2|P62070|O95786|Q92753|Q99962|Q13310|P14868|O60739|P98179|Q96ER9|P14621|Q9NQ75|Q7L0J3|O75452|Q8IWT3|Q969K3|Q9Y2X8|Q8TAC9|P55209|O75899|P01215|P49903|J3QR46|P60903|P21291|P17948|O15455|Q9NRN7|Q9NX46|Q96BJ3|P12081|Q9NTG7|P50995|Q99426|P62491|Q9H492|Q9Y2Z0|P29692|A6NDG6|P20073|Q99963|Q00688|P53803|Q6BCY4|O60256|P54578|P61020|O14602|P05198|Q16775|P36873|O00559|Q16623|P19438|Q9HAV5|P50579|Q9NR61|Q16790|Q16644|P06744|P53778|Q8TDQ0|Q92563|Q8N104|P14314|P63241|Q86Y30|P78314|Q6NXG1|Q9UJ90|Q6UX41|O75054|Q8WW22|P52597|Q8TED9|O95619|Q9HAT8|P31151|Q6GTX8|P09693|O75534|P17540|Q8WXF3|O43908|P22303|Q9NW38|P42830|P04070|Q96SU4|Q9Y258|Q9UHQ9|Q16595|Q9BSW7|Q96PF2|Q15717|Q92843|Q6UVW9|P01106|P41271|Q5T1S8|O60258|Q8NFT8|Q96PD4|P43627|P20809|P45381|P23677|Q8N699|Q8N743|O14519|P09564|P22736|O95295|Q9Y219|Q5T2T1|Q6DKI7|P47224|Q9H7Z7|P50219|Q8WZA1|A6NFH5|Q8TDH9|P29373|Q14397|P27469|P14061|Q16831|O43752|P05113|P36507|Q86UE6|Q14507|Q9UNA4|Q9UKA1|Q7L266|Q16718|Q9NYJ7|Q9NYZ4|Q00978|Q9NZD2|Q8IZA0|P56975|P51164|Q8N6N7|P20591|P25815|P11912|Q9Y5H3|O00198|Q96PB7|Q9UHP3|P04264|Q14566|O95150|Q9NXW2|P05230|Q9H665|Q86TD4|Q9NZR2|Q13630|P35070|Q8WXH2|Q8TE54|Q8IZJ1|O15182|Q30KQ4|Q9BXD5|Q9NR55|O00629|Q5T7R7|P23434|Q8TBY0|O14788|Q9NTM9|Q96S42|P48723|P15927|Q9UQB8|Q9Y581|P52848|Q6PKC3|P05937|P10451|Q9NZC2|P50591|P17405|P28845|Q12797|Q99497|Q9UM21|O14793|Q15166|Q7Z5L3|P10253|Q02297|Q14626|Q9HB63|P54756|P08185|P34925|Q9H772|P42702|P02652|Q9UQ53|Q9H2E6|Q5JXM2|P35222|Q86T26|Q12962|Q9Y657|P34820|Q9UBL3|P05814|P35558|P27169|O95822|P01189|Q96DF8|Q8TCV5|P35243|P51857|O60487|Q86XK7|Q9UHV8|Q13427|P43359|Q10588|P06127|P20711|Q6NUJ2|Q9H2M3|Q9NPC7|P22681|Q8N6N6|Q96A26|Q9UK41|P27815|P29965|Q9UMS0|P06280|Q9BY11|P17027|P61758|Q9BY79|Q8IZ26|Q9UK53|O00142|Q9BRJ7|Q8IVU1|O43353|Q9Y6N9|P48643|Q14432|Q06609|Q9UKM7|Q9HDB5|Q7Z4F1|P52803|Q6IA17|P21506|O76036|P21673|Q9Y4C0|Q9UMF0|P52565|P67870|P54762|O43181|Q155Q3|O43921|O43521|P08779|Q01974|Q9UIW2|Q3SXP7|P01111|O15503|Q86VP1|Q8N2S1|Q8TAC1|Q14155|P20849|Q92686|Q08117|P06730|P61088|Q9UHX3|Q16620|Q96PU8|P09382|Q86UX2|B1AKI9|Q6Q8B3|Q8TBB1|Q6UWB1|P49760|B6SEH8|P42685|P36941|O00300|Q9BY76|Q9H7M9|Q6JVE9|A8K7I4|P13942|Q14114|P09669|Q96AH8|P01566|Q15762|O60449|Q9NWH9|P07864|Q9Y6K8|Q9HCT0|P55199|O94929|Q86UD4|Q8TEB7|P08571|O15173|Q92870|Q9Y2D0|O15392|O75096|Q8N766|P51808|Q6UXE8|Q96NY8|Q15661|O00175|Q16762|O14686|O15079|Q96EP1|O75078|Q00169|Q71RG4|Q9H4I2|Q9H2C0|Q6X784|O00764|Q92752|P42331|O00472|Q5VVJ2|A6NDA9|O43316|Q9HB21|Q15631|P29536|P53365|Q9BYW2|Q53G59|Q9BT73|Q5VW38|Q7Z3B1|P01130|Q8N912|O60870|Q96K49|P28223|Q92730|Q13620|Q9H0E2|Q9H6Z4|P25789|Q16667|P20160|O14792|Q9UBX5|Q16774|Q9UKK9|P61601|Q9NR46|Q9UEU5|Q6T311|Q8WWA0|P25788|Q5T653|Q9H422|O43570|Q92830|P55075|O15520|Q15303|P09758|P14210|Q9H9S0|Q8NHW4|Q9ULZ9|P10909|P42575|O14944|P56211|Q02241|Q9H488|P07492|P04637|Q8IZN7|Q3KPI0|O75880|Q8TC05|Q8WXA2|Q6IE38|Q96AE7|P10599|Q10589|Q8NFZ4|O76095|O95841|A8MVW5|Q9Y680|P25311|Q14558|P13611|Q9NXR1|Q96CN7|O95754|P0CAP1|O43761|Q9Y2Q5|Q9Y3Z3|P20851|P68400|P21217|Q8TAE8|P22061|Q8IYJ0|Q9HCM2|Q6S5H5|O75031|Q9BQY6|Q15653|P60484|O00292|Q13519|O43402|Q9P0G3|O76074|Q9Y4X3|Q53EL6|Q15738|P52292|Q9UBX8|Q99259|Q9Y2T1|Q5VXJ0|Q14392|P08758|O14796|Q9Y217|P40259|Q9NS62|Q5DT21|P07355|Q9UPU3|Q9H6L5|O60884|P04054|O14672|P52799|P12643|P32004|Q6X4U4|Q9UKR3|Q68D85|P09525|Q9UNS1|Q66K79|Q49AH0|P58340|Q8WZ75|P54826|Q9UJX3|Q9BTE7|P56134|O75093|P20336|Q86UW8|Q8WYQ4|Q9UKF2|Q9Y661|P48060|Q9BZ29|Q9H4A9|O75884|Q6PDA7|P13727|Q8IYJ3|Q8WWK9|Q13162|P23528|Q16517|Q0D2K3|P50502|Q5TGJ6|Q9UMR7|P19256|Q15274|Q13145|P01569|P26038|Q7Z6M3|Q8TCW7|P01374|P18031|Q9UBP0|Q16619|Q96NZ8|O95169|O43623|P53805|Q07889|P26640|P56377|P46782|Q02045|P30305|Q9HBE5|Q9H1K1|Q9NS85|Q15811|Q9ULK6|Q9ULG6|Q9H5V8|P35754|Q8NEA5|Q9Y6X2|Q96N03|Q16666|O75394|Q9UBQ0|Q8N158|O95363|P60604|Q9UHG2|Q9Y225|P20338|Q9Y6U7|P00374|Q9NX14|Q15751|P43307|P50539|O43175|Q9NT99|Q8N5W8|O60676|P36268|Q9UH03|P27707|P62316|Q8WY21|Q7Z7K6|O14958|P08631|Q8NAT1|P26715|Q9NPD8|Q8NCW6|P41273|Q86W74|Q9UBL0|O15537|Q9Y275|P55087|P01591|P04233|P15056|O95715|Q7Z5B4|Q9NVH1|O43251|O43827|P02675|P23946|O15072|O95297|Q8WWF8|P55285|P46695|P47736|Q16288|Q9H1R2|Q9BRR6|Q9BVV7|P26440|Q8N4E4|Q96KB5|Q99986|P18440|Q7Z7B8|Q6IB77|Q9Y337|Q8IYN2|Q9UHY1|Q9H3T2|Q9NVA2|Q9P0K1|P35218|P11387|P10600|Q9NY56|Q9GZM7|Q9UBS5|Q9UPZ6|Q8NCH0|Q5S007|P98077|P50222|Q9UKU7|Q6MZM9|Q12904|Q8WY98|Q9NQ94|P20823|A6NFE2|Q96S55|Q8TE58|O95157|Q7KYR7|Q9H257|Q9UJ68|P78333|Q8IXL7|P52788|Q14194|Q9BUZ4|O60896|Q9NZQ7|P55773|Q96A84|Q9UNP4|Q495A1|P49711|O60609|Q9NRY6|Q9NRX6|P39687|Q04828|Q68G75|P01137|P13861|Q8N608|P20701|Q92186|O95672|P49720|O43736|P36888|Q8N539|P11487|O75398|O14975|Q5GLZ8|P51813|P19801|Q9BPU6|Q13137|O76093|P35354|Q99470|O95831|Q8WYQ3|Q8NEQ5|P58062|P26951|Q86VK4|Q8IYK4|Q16206|Q14376|P22735|Q8IXQ5|Q5T7V8|O14732|O15119|P26232|P30520|P12111|P14927|Q9HC57|Q13951|P36871|P39877|Q9NR34|Q8N4V1|Q8N145|Q15118|O00762|Q9Y231|Q9NRA0|P40337|P01567|Q9BRX8|O15145|P08311|Q01844|Q9ULP0|Q14108|P27487|Q9NP60|P12757|Q99523|Q15561|Q496F6|Q8IWA4|Q9UM22|P22223|Q96D53|O15347|Q96E11|Q9NPH9|Q13123|P02042|Q9P109|Q5JVS0|Q15628|O14965|Q96HE7|P10606|Q6UWE3|P49771|P09105|P28074|Q7Z4P5|P35557|Q99985|Q13976|Q96P16|Q8N5B7|Q13563|P05305|A8K4G0|O75340|P43363|E0CX11|P42679|Q8N5H7|Q8NFS9|P0CG37|Q9Y253|P54709|P63096|P24298|P31371|Q6UXB2|P04090|P10301|Q9BY41|Q8WTQ1|P05783|Q8IYS0|Q14703|P15260|Q6MZM0|P20933|Q7LGC8|Q01469|P78396|O75264|O95793|P02786|Q07021|P09429|O00206|P21246|Q9P121|Q96ES7|Q96J94|O95390|P39905|P12644|Q9UL15|Q9NPR2|P59901|P84101|Q8N9I0|Q14641|Q8WUY8|Q8TAI1|Q8WZ79|P16471|P17096|Q5T6X4|Q0P6D2|P27448|Q9BQF6|Q9BYV9|Q13761|P15144|O43598|Q9NRG4|O75354|Q9HAU4|Q86T24|Q8IU57|P00749|P07205|Q5JX69|Q8N6Q1|O95255|Q8N5Y8|Q99418|Q9NPI8|O00625|Q86XE5|O43390|P01138|Q9Y5F6|P02655|Q12918|P36551|Q9NXH8|P01160|P61964|Q3ZCQ8|P52797|Q9BYC8|Q9NYX4|Q92793|P62258|Q9Y3C4|Q9UNK4|P55008|Q9Y371|Q9P0V9|A6NGZ8|O75063|Q8N441|O75462|P07947|P02489|P23510|O75056|Q63HR2|P61587|Q9UN76|Q9HCZ1|Q8IZS8|Q8N3X6|Q96DX5|Q9NVV4|Q9GZX3|Q6UY11|Q96P66|Q01973|Q9UJW8|P51451|Q9H4I3|Q99593|Q9H1K4|Q9HBK9|P25440|Q96GX1|O95502|Q96A57|Q9UPW8|Q9Y5K2|P43234|Q9BUQ8|P08263|P17066|Q9GZN4|Q9H6B4|P58743|Q9UJV3|Q9BSQ5|Q15063|P08069|Q9Y606|Q15256|P55036|Q9BXY4|Q9NZ94|P10082|Q86VH4|Q12830|O60259|Q6UWP8|O15151|Q96FQ6|P16150|P40313|Q9BUP3|O14512|Q7Z304|Q9NP95|Q9NPJ6|P00519|O95445|P18564|P52926|Q16520|P01375|Q9NZI2|P18075|Q9H9Q2|Q07820|P10696|P51148|Q8NDY8|Q14CZ8|Q8NDV1|P30740|O75077|P52943|O60242|Q96FT7|Q8TEK3|P08684|O95428|P08620|P10153|B2RUY7|P39748|Q9Y294|O75575|O60894|P04626|Q8N2W9|Q9C0C4|Q96R05|P12034|P28749|P49763|P16949|Q9P0T7|O14683|Q7Z6A9|Q9H9V4|A8TX70|P01570|Q8TB22|Q96TA2|Q9H1M3|O76064|P05387|Q8TDQ1|Q9H8L6|Q8N140|P30044|Q8IU80|Q9UKP5|P48067|P10145|O15204|O60664|Q16875|Q96BD6|Q9UKA2|Q30KP9|Q9NZH8|Q9H2S6|Q8NFX7|P42772|Q9NZU0|Q14C87|P07237|O60911|Q12836|Q99616|Q92519|Q14118|P42081|Q14457|P02747|Q6UW63|Q16719|O14763|O95229|P15813|O00182|Q9BYZ8|Q9UM13|O75791|Q01826|Q8NBI3|O95817|Q6ZP65|Q01518|Q99958|Q9NQ60|O76080|O75326|O95389|Q9P2B2|Q86SJ2|Q07954|Q6UWJ8|P21709|Q9NY97|Q8TEU8|Q96GA7|Q96DR5|P18283|Q14289|Q7Z5G4|P14091|P55201|Q16552|Q86SX6|Q9NWW9|P0C0S5|P0C6S8|O94906|Q8N7C7|Q9UM44|Q9UHD2|Q15293|Q9BZM4|Q06190|Q8TAD2|Q8IUC8|Q96F46|P68871|O60330|Q92871|O95813|P17538|Q9BQI7|P57087|O96017|Q9Y561|Q00889|O95238|Q9NZC7|Q8WZA0|Q9UKY1|Q9NVD7|P08861|Q2MKA7|P25963|P13569|P61371|Q92994|Q16651|O14497|Q4G148|Q15560|Q9NP72|Q8WYK1|O43155|P17813|P02771|P19404|Q8TD22|P56937|Q53FT3|P52789|Q15399|Q8NBV8|Q9BXN2|O75460|Q96JN8|P09493|P43360|O43286|Q96MS0|Q9Y5I4|Q5KU26|Q96QH8|P13647|Q09028|Q8N4G2|Q9H1F0|P22748|Q9Y3B2|Q7Z553|Q8WZ73|Q05086|Q9P273|Q6ZMJ2|P15309|O00482|P30711|P43489|Q8TDF5|O60828|P20396|O95429|P32322|Q9Y6H6|Q9UBP6|Q9HCJ2|Q86WA9|P78380|Q8TAQ9|P43630|P60059|P56282|Q9NQG5|Q9Y6N7|O43581|Q86WA6|P34931|Q9BWL3|Q8WWZ1|O15394|O14908|P20248|Q63HQ2|Q96RL6|Q9NZD4|Q15036|Q8N8N7|P19338|Q9NVM1|Q13522|P07988|P35442|P10242|P35318|Q9Y4C5|Q92506|P27105|P41208|Q96FV9|P15151|Q9H2Y9|Q02363|P17693|Q13616|Q76N89|Q86Z23|Q5GFL6|Q11128|A6NC05|P59942|Q5XG99|O43432|P30042|Q9H3S3|Q14435|Q7L5N7|Q8IYS2|Q86SG7|P14923|Q5R387|Q8IX19|O75368|Q92598|P63146|P21802|Q8IZU9|P78347|Q9UBC7|A6NM11|Q9Y2T7|Q8N6T3|P35080|P53816|P35638|P05455|Q9BUP0|Q9HBL6|P33764|P22309|Q16832|P51449|O75173|Q8N5G2|Q9Y496|P00973|O94760|Q96NA8|Q92508|P10997|P54753|P35613|P08138|Q8NBQ5|Q96GW7|Q15286|Q96HG1|Q08116|Q9C098|P31949|Q9NT62|Q5XLA6|Q9H9A7|Q9H3K6|Q96MM7|Q9UI15|Q4KMG9|Q8NFU4|P13667|P62306|Q8N3H0|Q8NI38|Q7Z7H5|O00499|P43166|P62318|P18509|Q9H1D9|Q92575|Q9GZY6|Q92956|P13928|P20226|Q86VZ4|Q6S5L8|P99999|Q30KQ9|P21854|O95711|O75556|Q9BZW8|Q13336|Q15363|Q16322|P21810|Q8NEZ4|Q6AZY7|Q9Y6D9|Q96RU2|P48645|Q12923|P51124|P02751|Q6PIL6|P48594|Q15648|Q10981|Q13253|P43490|P19429|P22914|Q6UXG8|P0CG47|P98153|Q9HCK4|Q6P4A8|P57086|O60942|P13674|Q9HAW9|Q8NCG5|Q08345|P53396|O60512|Q92478|P11473|Q8WUD1|P17302|Q8IUL8|P27824|Q96PE5|Q8WV28|P42127|P23515|Q9NRR2|P41134|P0DJ93|P51513|P59665|O95271|Q9UHX1|P55055|Q15777|Q11201|P08118|Q5DID0|P78556|P19320|Q8IUW5|Q8NAC3|Q9HCY8|P20337|Q92556|Q86VH5|Q07108|Q9Y5G3|O14556|P06213|P61328|P01859|Q9NP84|Q9NXV2|Q9P2E7|Q9H3T3|O60603|P11021|Q96GP6|Q15306|P05162|O43854|O43683|Q16740|Q8IVD9|Q7Z4H4|Q6P4E1|Q9ULW2|Q16629|P04818|P78504|P04035|P51946|Q96LW7|O00220|Q5VZ66|Q9Y3A3|P00441|P09496|P31025|O43897|P78562|O00287|P29320|Q9Y6T7|Q6E0U4|P10144|Q96NW4|O43915|Q8WUN7|O15031|O76083|O95696|P48061|P61366|P40238|Q13018|Q8N8U2|O00253|Q14790|Q13564|Q00973|P41161|P43632|Q92547|Q6PIZ9|Q9NVJ2|Q969X2|P09466|Q9BY49|Q08499|Q9GZV9|P26718|O60938|Q8J025|Q765I0|Q9UJZ1|Q5T1H1|O43896|P61077|Q9UJW3|Q96L58|O60844|Q30KQ5|O75379|Q9UPQ9|Q9Y3E5|Q8WZ42|P15018|O15123|P02765|P26368|P58499|Q9HBV2|Q16566|P46531|Q6UWL6|P16444|O14810|O60383|Q14982|Q13596|P54750|Q86SR1|P22894|O95988|Q9P2D1|Q6UWL2|Q8TC84|Q6UXH0|Q8WUF8|O95751|Q6P995|O95407|Q96C10|Q96JX3|Q8N7P1|Q9NZC4|O95704|Q15080|Q07011|Q9Y4K0|P51114|Q16568|P29279|Q16665|P05000|Q96IU4|Q9BX68|Q99829|Q99594|Q96Q45|P50281|P07585|Q9NYY1|Q8IZP9|Q8N6N2|Q9UIS9|O60671|P55808|Q96D42|P51815|O95393|P26441|O14931|Q9Y2C2|O95292|Q8NFM7|Q6ZUB0|Q9HC73|P50895|Q6EBC2|P58012|Q7Z5A7|P36639|P16519|O43281|Q9BPY8|Q9NUM4|Q9Y3C1|P06748|O94991|Q9H819|Q07444|Q15291|P07360|P41439|Q13444|Q8WWG1|O94768|Q9UHV9|Q6UVK1|Q9BUV0|Q6UX06|P16860|Q14242|O15232|P0C862|Q9Y5T4|Q6ZWK4|P12110|Q9NZV1|Q9NP66|Q8WXG8|P51665|Q92562|Q9ULZ1|Q9BYF1|P35270|P98066|O14936|O43916|P31943|Q9BWV1|Q13361|Q96LT9|Q9BQE4|P51512|Q9UBV8|Q99784|P13232|P61289|Q6PJG6|P07307|Q86UL8|O00755|P05090|O95461|P15328|Q9NSC7|P22079|Q96RD9|Q9NZ53|P30838|Q96CA5|P09681|Q9H293|P35219|O75071|Q9UP52|P20393|Q9NZQ0|Q8N3T6|P22301|Q99728|P28072|P29120|O94856|P51159|O60469|P56278|P19883|P23276|Q9P2W9|Q9UHB6|Q53H47|Q8N446|P51161|A6NNA5|P61266|P34130|Q9ULK0|Q96L08|Q14562|Q14995|Q9BQ65|Q8TD84|O00212|Q9NPJ8|P14415|O95998|Q99988|P04843|Q8WU66|O95399|O15075|Q8NBI6|P54760|Q9Y4D7|Q13261|P19878|Q9Y2W7|P78543|P27986|P78310|Q96GD3|Q9HD15|Q8WWM9|P17301|Q16222|Q96SR6|A1L188|P01241|P09958|P24310|Q10471|P50406|O60930|P28907|Q9BZD6|O75956|P49721|Q02413|Q5VU65|P11464|Q5TAT6|Q14145|Q86YW5|Q9HAT2|Q9ULZ2|P0C8F1|Q9P0M4|Q08211|Q14451|Q16352|Q8N335|Q16280|Q9UMX1|P49459|Q9UBP9|P51668|Q6ZVM7|P01033|Q08334|Q9UNG2|Q00535|Q15078|Q8IU85|P07202|Q96DU3|Q9HD36|Q96HF1|P18084|P56851|Q6ZN66|P56539|Q99999|P51636|Q6UWM7|Q96L93|P49796|Q9NX09|P48740|Q9P016|O75815|Q03431|P13671|Q12905|P0C7M6|O60218|Q9NZS2|Q9NXA8|P11309|Q9H299|P49715|P27216|Q92523|Q9H7L9|P10721|P14859|Q9NT68|P28065|O15217|Q92833|O43692|Q8IZ57|O95661|Q9UKK6|Q9BQG2|O15160|Q6ZVL6|Q8WWZ8|Q9NS71|P17022|O60925|Q92922|Q8IUR0|Q13946|P09923|Q96FE5|Q6GMR7|P22362|O15270|P17676|Q9UBQ6|P43246|Q8N2G8|O95971|P57105|Q99954|Q96IV6|Q6UXB1|P54819|Q6PHR2|Q9BXU9|P12931|Q12974|Q9UNI1|Q9Y534|Q9NWT6|P40394|Q8WXI8|Q96T91|P01730|P24001|Q9UQC9|P61204|Q9NRR6|Q8N159|P47874|Q9UKS6|O14511|P78344|P41240|Q96NI6|Q14498|Q96JK2|Q7Z6M1|Q96P31|Q15427|P54274|Q02985|Q96JW4|Q9Y644|P16871|Q9BXJ7|P13500|P81534|Q8N8J7|Q96CD2|Q9BV47|P10827|P42330|Q9BVJ7|Q9Y5U5|P06400|Q86UU9|Q9NX74|P40225|P13804|P08700|P78356|Q8IUB3|Q15782|Q9H0T7|Q16401|P53634|P10914|Q9UHF4|P00558|Q9Y2R0|P52948|P51692|Q15116|Q9H773|Q8TCZ2|Q13813|Q9H3Q3|P48745|P51608|Q7L0X0|Q9P0L0|Q00987|O95644|Q9UI08|Q8TEA8|P49221|P09455|Q93084|P05014|Q9P021|P51460|O75976|Q6ZMR5|P68431|P60985|Q08554|O75914|Q9BXB1|Q8NBJ4|Q8IW00|Q5GAN3|Q8IUN9|Q92565|O75920|Q969Z4|P78536|O75973|O43488|O00445|Q9NYM9|P12036|P05013|P07148|O95256|Q9NZK7|Q86UP6|O43781|Q96AT9|Q96P47|P48023|Q13541|P55316|P09529|Q7Z692|P30050|P27144|O43765|P32927|P37108|O95168|Q9P287|Q9Y4E8|P14635|P19022|P24534|Q6NX45|O94779|Q9Y458|Q9UL16|Q9H115|P55287|Q7Z412|Q9BZM6|Q13613|Q9H6X2|Q6ZW49|P43026|Q8NC67|O43687|Q6UWU4|P58294|Q8NFQ8|Q495T6|Q8TF09|Q8IW75|P20700|Q14BN4|Q6UW10|Q15836|O00560|Q96LB9|O75473|P42226|Q99650|Q9Y316|Q9NP55|Q9HAB8|Q05315|P49642|Q86Y01|Q92620|O43791|O00478|Q6UWF3|P00450|Q9Y5S2|P12429|Q92804|O14836|A2RU67|Q9Y3D2|P48730|Q9NRF9|P32942|Q9UGI8|P49773|Q9UBN6|Q6NS38|P08922|P14649|P61106|O95396|Q96BA8|Q99959|Q9UPY8|Q7Z5A9|O14910|P38919|Q13093|Q16773|Q9UBQ7|Q07325|P15907|Q9P1W8|Q8IV08|O43474|Q0Z7S8|Q9NQ66|P56159|O00422|O00231|P43361|P61081|Q03393|Q9H3M7|P29353|P37173|P83859|Q8NDI1|P42684|Q6JVE6|O96014|O14994|P15514|Q14129|Q8IZN3|Q15126|Q5VZY2|P22087|Q9UPX0|O43424|O14757|Q13753|Q9H4M7|Q5TEA6|Q86Y97|O95944|Q8WWU5|Q13501|Q8N2K0|Q9NPB0|Q5GAN6|P05107|Q9BV40|Q9UHA4|P04156|Q9ULC4|P78346|Q13873|P48739|Q9BZX2|O43663|Q14103|Q8IXA5|P67809|P05089|Q12972|Q504Y2|Q96DA2|Q569H4|Q14449|P06850|O95868|Q15742|Q9UKQ9|Q9Y5N6|O95274|Q9HDC5|P01270|Q8IZ08|P42892|O00757|Q9BT88|Q3ZCW2|Q9NQS3|P23396|Q8N6G5|Q6UWY2|P41217|P12319|Q14508|Q9Y653|Q8N554|Q8N386|Q06830|O60235|O14668|Q96KJ9|Q9UJ72|Q96PL5|O60890|Q15172|Q99519|O75716|Q96LR4|Q8N350|Q92882|Q32P28|A8MWY0|Q15119|Q99538|Q8TDX7|Q96PH6|Q96DC9|P0DMV8|Q8NHG7|P61952|P19174|O43825|Q6B8I1|Q9NZA1|P17612|Q96CU9|P01562|O60494|A1KZ92|O43323|Q15596|Q96T51|O95972|O60243|A8MVW0|Q9NPE2|Q06413|P52790|P30046|Q9BQB4|Q9NPF2|O00238|Q92617|Q9H2R5|Q969W9|Q9UHI8|Q9BS86|Q7Z3D4|O43296|Q6H3X3|Q86V35|P80370|Q9UBM4|Q96RI1|Q9HD43|P55291|Q9UL25|P29372|Q9BYR9|P55957|Q9Y5W5|Q9NNZ3|P98073|Q6UXK5|P16112|Q9GZT5|P19367|O43447|Q93099|Q96DR8|Q9Y689|Q969J5|Q8WUE5|Q96A58|Q93045|P41182|Q9BQ69|P58417|P26022|Q9H3U1|Q7Z6E9|Q9NSY2|Q00796|A4D1S0|Q14184|Q9BZP6|Q6ZRI8|P62081|Q8IYS5|Q9BPX1|Q01151|Q30KP8|P31321|Q00610|Q5EBL8|Q8N6M8|Q6UWS5|Q9BXS0|P30626|P58401|P17655|P02452|Q8TB73|P48052|Q9NUW8|Q9H6D8|Q9BTC0|P49888|P53990|Q9UK85|P11717|Q9H4A4|Q9NX94|P25098|Q9UK00|Q5VWZ2|Q9UPX6|Q9NZH7|Q9NR21|P53674|Q68E01|P41743|Q8N8Q1|P49257|Q86TS9|P12272|Q07065|P28676|P62826|Q9H5P4|Q92688|O60238|O15539|P10966|Q9P0K9|Q9NPF0|A6NI47|Q8TD46|Q1W4C9|O43715|P35225|P08476|Q6UWY5|Q9UIV8|Q96DA6|Q8TBM8|P05112|Q8TCY5|Q9UPW6|Q9BY32|Q9UK80|O43508|O95816|P36404|O75436|O75496|Q9UHQ4|Q8N475|P49427|Q7LG56|Q9NUL3|Q06418|P35900|Q9UKF5|Q86VW2|O43278|P35236|Q8TE99|Q6UWZ7|Q9NZW5|Q5EE01|Q9NZH6|P43357|O15297|Q86XE3|Q14623|Q5T4W7|P05019|P40198|P21926|Q9UHC6|Q13642|O60885|Q13591|P22304|Q9UQ72|Q9NQ88|O75871|Q0D2K0|P29597|P53355|Q6UXG2|Q9BX67|Q9Y2I2|Q8IWL3|P01563|P01588|Q9BYP7|Q92692|Q9Y2V2|O75477|P28698|P22466|P43378|Q96TC7|P43353|P49902|Q9UBT2|P42701|Q86V40|P26196|Q9NY15|P43080|P61647|P60033|Q9UN67|P62253|P09668|P04083|Q96C12|Q7Z7B7|Q9NR45|Q8NC24|P98164|Q99487|Q29980|Q9Y5E7|Q9Y3E2|Q7Z2E3|Q13867|P04183|P43220|Q15121|Q9HDC9|O60882|P12271|O76061|P13726|Q9Y2E5|Q9BU02|O60704|P22607|P57730|Q01201|Q9HAN9|Q8IYR6|Q15697|Q07960|O75832|P63172|Q6P9H5|O43464|Q9UI46|Q86WC4|Q9P0R6|Q9Y5E2|P15918|Q9NVM6|P04629|P23588|P62308|O60479|Q86U86|Q9Y5F3|P02774|Q9NZU1|P24557|Q02742|Q00577|Q9GZQ8|Q6UWI4|Q9NR28|P22392|Q9H9G7|Q92874|Q96LM9|Q14011|P61960|O14653|O75431|P36405|Q969E3|P08217|Q9BQD7|P11465|Q5SZK8|Q9NQ35|P62380|P21589|Q86UX7|P31937|P36896|O95206|Q9Y6E0|O14929|Q96PB8|Q9C0J1|Q9P286|P55263|Q08945|Q96DU7|O00481|Q5T2W1|Q9GZN6|Q9BY71|Q14165|P68036|Q8N2Q7|P45379|Q99933|O75022|Q92576|Q8N3Z0|Q9UBB9|Q6DN72|Q9UHP7|P16870|Q8WX77|Q9UHF5|Q13247|P24071|Q92619|P00746|Q92934|P78560|Q9GZS9|Q6PH85|P04049|P05408|O14960|Q9Y6Z7|P27037|Q9UJY5|Q9Y385|O60260|Q9BU40|Q9UNA0|Q96JP9|Q9Y3E1|Q14914|P17535|P51911|Q9UBX7|P45984|Q13705|O95989|Q9Y5Q6|Q9UGC7|Q9UL19|Q2Y0W8|Q8NI17|P50542|Q6UXD5|Q13148|Q8N687|Q9Y296|O14807|P41252|P01286|Q9UJM8|Q6MZW2|Q04912|P49366|P08195|Q8TBP5|Q9GZN2|Q02221|P60880|Q14494|Q96EK6|Q8IWI9|P48165|Q9BXP8|Q53H76|Q8WXC3|O14867|P31997|P21128|Q15018|P52798|P09104|Q8NHP8|Q9UBM8|O60542|P46527|Q15375|Q06187|Q9BV86|O95727|P15121|P20774|Q9ULL4|Q8N2G4|P61956|O75144|O75324|Q8TDN1|P07306|P43626|Q0VAA2|Q02750|P51687|Q6UWR7|P40121|P21781|P49767|Q9UKD1|Q9H7X2|P06401|Q9BQ48|Q5J8M3|Q15327|A6H8Y1|Q96EC8|Q9NZ45|P00533|O43708|O14818|Q13418|Q8N807|O00622|Q9Y2I1|P08134|Q96A98|P84022|P26010|Q9HBG7|P19419|Q6NXT1|Q9NWW6|Q13901|O14717|Q8TC27|P07992|Q9HBX9|O60516|P23919|A1A4F0|Q9UQ80|O43586|Q9UK05|Q92597|Q9UKN5|Q13283|Q9NRV9|O95997|P31749|P68402|P54252|Q9P0W2|P12956|Q9NP87|O60504|Q96FN9|Q14CN4|Q9HBU6|Q86U06|P34969|P48307|O75830|O14579|Q9HCE7|A5PKW4|Q99935|P63098|Q5VUB5|Q8NEX6|Q04760|Q8WVN6|Q15768|Q07837|Q9UEW3|O75339|P49798|Q14653|Q9UGB7|Q6EIG7|P30533|P00918|P54108|O43427|Q96JJ6|Q9UNK0|P32971|Q7L014|O95630|Q9BSE4|Q8N6P7|P09543|Q16890|P51153|Q96KG7|P55854|Q12983|O60861|Q3KNS1|Q969G6|P05231|Q96MR9|O75829|P16152|Q9Y3C8|P84077|P28838|Q92889|Q969W8|P52306|P26572|Q9H074|Q9UBS4|A6NDV4|Q14974|Q9UIC8|Q96AW1|Q14574|Q6UXK2|O60565|P54278|P46108|Q96C24|P26436|Q99856|P14151|P16219|O14610|P0CG30|O15205|O95866|Q8IUC4|P08754|O75771|P37840|P50552|P11049|P07910|Q15238|Q9Y662|P53567|P50990|P40763|Q14511|Q86VR8|O60759|Q9Y5L3|Q8WWQ8|O00408|O00602|Q9NWZ3|O15247|Q9NS86|Q00536|P11086|Q15365|P30793|Q9Y5P4|Q9Y5U2|Q96DN0|Q9UNZ2|P23193|O00584|Q13740|Q09FC8|P49589|O14734|P11142|P45452|P28330|Q8NDV2|Q13303|Q16851|Q9UN19|Q8IVY1|Q8IWE4|P01579|O75503|Q8TDB6|P26583|O00541|Q96F10|Q13277|Q9UM73|Q9BSI4|Q00887|Q9UNE0|P50461|O15530|Q8N4C9|P35052|O95352|Q9NRX4|Q02252|Q9NQ38|Q13882|P61978|P61086|P12314|P61457|P29034|P38936|P26639|Q9NRA1|Q9UDY4|Q13489|P09211|Q96D15|Q9Y508|Q96GD0|P48426|Q9BR61|P32970|P16410|Q6UXV0|O15547|P0DMV9|Q5SW96|Q9UBU9|P60900|O43813|Q01968|Q13257|P10720|P20339|P47992|Q6ZN44|Q9UJ71|Q7Z699|Q00613|O00587|A8K2U0|Q6UXQ4|Q96B26|O43699|Q8N690|Q9H477|P10915|Q8WWF3|P84157|O15405|P11474|Q8IZI9|Q15849|Q2I0M5|P12004|O15427|Q9UKP6|Q9NTX7|Q9H5K3|P78540|Q86U42|Q9H4P4|Q13588|P31350|Q9UBU3|Q7Z4V5|Q9UH65|Q8IZQ5|O00233|P51965|O95994|Q9Y6U3|P15289|Q8IZF4|P01282|Q9H3H3|P05771|Q8WZ82|Q9HB71|Q9UHN6|Q969E1|P54577|Q15813|Q06520|P52594|Q9NQX7|Q8N0X7|P16442|Q9BQ51|P11441|P01584|P61812|Q6PCB0|P07602|P09913|Q16363|P16619|O43320|O95861|Q9Y4P9|Q92831|Q15102|Q9HCN8|P63279|P40933|P28482|O60678|Q03403|Q8NG68|Q6P1Q0|P51809|O14907|Q86WD7|Q99729|O76003|Q14596|Q8IUA0|Q92974|O00515|P15104|P43487|Q969F0|Q96BS2|Q96MU7|O14737|Q9NZ72|Q8NBJ7|Q8NBZ7|Q14563|Q02790|O43665|O60496|P54315|Q13287|Q9HB29|O00214|Q9H0P0|O95631|Q8TEF2|P38484|Q8IU54|Q9GZT6|Q9UQE7|Q5J5C9|P31785|P11926|Q9UHL0|Q9NPB8|Q01581|Q8TF42|O43240|Q96A72|P17706|P01210|Q969R5|O14896|P42574|Q96LL9|Q8WU20|O75190|Q9UKL4|Q9NRR5|P31947|Q9UBK2|Q99759|P08949|Q13046|P62330|P53350|Q8WVY7|P09919|P78318|Q5BIV9|Q9NR48|P52741|Q5SGD2|Q9NVQ4|Q9Y4C8|Q14749|P30153|Q9NP79|P01589|O75828|Q6IQ23|P11586|Q8N0Z9|O00244|Q9BZZ2|Q9BUD6|P42224|Q96MN2|Q9GZX6|Q86SS6|O00453|Q9UBP8|Q9BUJ0|O15400|O95544|O43555|Q9BX97|O00305|P10092|Q15223|P10767|P37837|P09874|O60880|P52435|O75356|P20963|Q99614|O00626|P81277|P36952|Q9UBU8|Q99731|Q8TCF1|P12544|Q96C36|Q8WVQ1|O95467|O15305|P83916|P49914|P35625|Q13526|Q5VT25|P05129|P50583|Q8IWV2|Q9UBU2|P10636|Q8NET1|Q96QR8|Q96N21|O00462|Q8NFU3|Q9C005|Q8IZJ0|O95749|Q8N9A8|Q9Y264|P62993|Q9Y3C6|Q13838|P80098|Q9UK23|Q8TEY5|Q9C000|Q6UWD8|Q8WWX9|P37023|P49703|P08476|P55103|P14920|P21860|Q9NQ76|Q6UXM1|P49336|P24863|P15586|Q02763|O75106|Q8N302|Q14956|Q8IVH8|Q9UQ74|P35520|Q13490|P18887|Q9H3M0|Q8N5S9|Q13542|P15531|Q9BR01|Q15390|Q96AD5|Q6UXI7|Q92541|Q9UKW6|P48431|P07911|P58658|Q14112|Q86XR7|Q8IXB1|Q6NT46|O15041|Q9Y639|P16070|P22676|Q08648|Q9BZM5|P22455|P49765|P35916|P58400|Q7Z7M8|Q92765|Q9Y5E5|Q9HC36|Q9NQ25|P04004|Q9UKG1|Q8N3J6|P07357|P07358|P07360|Q14005|P14136|P10147|P01374|Q06643|P09683|P63167|P30405|O94766|Q969P0|Q6ISS4|P01906|Q16186|Q0P5P2|Q9NPC3|Q50LG9|O00206|Q9Y6Y9|A6NHS7|Q9Y663|P10398|Q5T601|Q5T4F4|Q15759|Q8N8Z6|Q16548|Q8TCD5|P20718|Q13618|P11279|P49223|P51814|Q9HC56|Q8NFI3|Q8IW41|P15248|P61278|P47813|Q04721|P59282|Q14512|Q9ULH4|P25189|P43320|Q9BUN1|Q8N474|P01229|P07320|O14558|Q969T9|Q15884|Q96B67|P35813|Q9UGV2|Q9NT22|P08962|P50479|Q8N8U9|P53602|Q96DG6|Q13424|Q16842|Q86WS3|Q9NXS2|P17181|P20366|Q96PZ7|O94813|Q99062|Q7Z5A8|P62745|Q15828|P20807|Q6ZTQ4|C9JXX5|Q9BXA7|P23284|Q15637|Q14943|Q9NS68|O95931|Q9NQX5|P47895|O43184|Q9BSH5|P43235|Q8N5K1|Q96PQ1|Q8IX03|Q96FJ0|Q969H8|Q13007|Q14807|Q12906|P40967|Q9H3D4|Q9NR71|Q8TC36|Q6UWV7|Q6HA08|P20273|Q12794|Q9NQT5|O15264|P01574|Q16557|P55081|P46926|Q86Y22|Q8N0W4|Q6ZNF0|Q13009|Q9NPH0|O75970|Q16653|Q9Y3Q0|Q9NWX6|Q14651|P02689|Q96G03|P31150|P20936|O43173|Q96F85|Q9Y6F8|P60891|P47929|Q9UGM3|P40926|Q9UJQ7|P10645|P10768|Q14141|P55010|P02818|Q9UNL4|P09871|P0DKB5|Q96LA6|P30085|Q96KC2|Q96A25|P12104|Q8TDS4|P27797|Q9UII4|Q9UNA3|P37802|O75446|Q9ULT6|P10643|Q9NRC9|Q6YHK3|Q96DB5|Q96G30|Q9HB07|P40818|P25685|Q96BR1|O95999|Q6PB30|O60939|O43681|O43524|P11908|Q15165|P02790|P00488|P05160|Q9H444|Q15485|P00488			CFH|CFHR4|F13B|KCNT2	1.5|1.5|1.5|1.5	ENSG00000134365 - 0.121574805335607 - 1		rs5016801	Age-related macular degeneration or COVID-19 critical illness (MTAG)|Age-related macular degeneration or COVID-19 infection (MTAG)|COVID-19 critical illness or age-related macular degeneration (MTAG)|COVID-19 infection or age-related macular degeneration (MTAG)|Age-related macular degeneration or COVID-19 hospitalization (MTAG)	age-related macular degeneration, COVID-19	GCST90250832|GCST90250834|GCST90250835|GCST90250837|GCST90250833	1
prot.2408	P29122-2	PCSK6	Proprotein convertase subtilisin/kexin type 6 (EC 3.4.21.-) (Paired basic amino acid cleaving enzyme 4) (Subtilisin-like proprotein convertase 4) (SPC4) (Subtilisin/kexin-like protease PACE4)	cis	15_101451106_G_A	15	98451106	104451106	no	101451106	G	A	0.424628	0.6604	1413	-0.315679	0.03	84.14	19.3364	0.932896	1	2	368	intron_variant	PCSK6	15_101446425_G_T	0.746656	intron_variant	PCSK6	none	imputed	54	novel protein at locus (not assayed)	rs12719735|rs60111444|chr15:101096476|rs28545581|.|rs1170430760|rs750587199|rs780989226|rs36082322|rs112680434|rs8038694|rs8037024|rs11636578|rs2073592|rs11632987|rs7175132|rs11247282|rs7178801|rs8029570|rs1994965|rs2904606|rs541845723|rs2003428|rs768181615|rs36010356|rs12441560|rs4965869|rs12594107|rs7172696|rs11637184|chr15:101451566|rs7178458|rs2132194|rs11639051|rs34257513|rs11634252|chr15:101453784|rs1552948|rs1552950|rs11631612|rs11631270|rs62027207|rs4965385|rs765144681|rs61382622|15:102006960_AT_A|rs1135910|rs1213166082|rs758936000|rs2047222|rs1037117|rs57345572|rs117658663|rs3883023	Sun_Nature_2023|Sun_finemapped_Nature_2023|Ferkingstad_2021_NatGen|Eldjarn_smpnorm_Nature_2023|Eldjarn_nonnorm_Nature_2023|Dhindsa_Nature_2023|Pietzner_2021_Science|Gudjonsson_2022_NatComm|Pietzner_2021_NatComm	P16671|O14594|Q99985|Q01973|P13611|O43570|Q7Z304|Q9P0K1|P07204|Q9Y4L1|Q13219|Q13508|P15260|Q6EMK4|O75015|P21810|P07585|P16442|Q4ZHG4|O43915|P24557|P10644|Q9GZM7|Q13275|Q9BWV1|P35916|O95393|Q9UK05|P63098|P01127|O00585|P07093|Q14643|P02775|Q96K49|Q9Y4X1|Q96PJ5|Q9HC57|P33764|Q86SG7|P58417|O43405|O95793|Q9NRJ3|Q96MM7|O43353|Q9UKJ1|P55287|P04004				rs36010356|rs12441560|rs4965869|rs12594107|rs7172696|rs11637184|rs7178458|.|rs2132194|rs11639051|rs34257513|rs11634252|chr15:101453784|rs1552948|rs1552950|rs11631612|rs11631270|rs4965385|rs765144681|rs61382622|15:102006960_AT_A	Eldjarn_smpnorm_Nature_2023|Sun_Nature_2023|Sun_finemapped_Nature_2023|Ferkingstad_2021_NatGen|Eldjarn_nonnorm_Nature_2023|Pietzner_2021_Science|Gudjonsson_2022_NatComm|Pietzner_2021_NatComm|Folkersen_2020_NatMetab	P63098|Q9UK05|P01127|O00585|P07093|Q14643|P02775|P24557|Q9GZM7|Q96K49|Q9Y4X1|Q96PJ5|Q9HC57|P33764|Q86SG7|P58417|Q4ZHG4|Q13275|O43405|P10644|O95793|Q9NRJ3|O43915|Q9BWV1			PCSK6	5.5	ENSG00000140479 - 0.308521994369795 - 1	ENSG00000140479	rs6598475	Type 2 diabetes	type 2 diabetes mellitus	GCST007221	1
prot.1063	O00534	VWA5A	von Willebrand factor A domain-containing protein 5A (Breast cancer suppressor candidate 1) (BCSC-1) (Loss of heterozygosity 11 chromosomal region 2 gene A protein)	cis	11_124086276_T_C	11	121086276	127086276	no	124086276	T	C	0.271054		1413	-0.601853	0.04	222.07	49.4954	1	1	1	17	regulatory_region_variant	.					none	imputed	39	novel protein at locus (assayed)	rs9971552|rs79288090	Dhindsa_Nature_2023|Zhang_2022_NatGet_EApop|Gudjonsson_2022_NatComm	P36888|Q96AP7									VWA5A	3.5
prot.1057	O00481	BTN3A1	Butyrophilin subfamily 3 member A1 (CD antigen CD277)	cis	6_26354344_G_A	6	23354344	29354344	yes	26354344	G	A	0.144374		1413	0.437179	0.05	73.751	17.0524												imputed	9	replicated locus - protein association	rs79920061|rs1165160|rs566530|rs55925606|rs561756778|rs373318867|rs80215559|rs914898321|rs11384162,rs397828103|rs1173800881|rs2032444|chr6:26058900|rs144861591|chr6:26073569|rs1425800544,rs56738126|chr6:26090951|rs1799945|rs1800730|rs2032451|rs1800562|rs79220007|rs1543680|rs198851|rs198846|rs74293938|rs1461074829,rs2307823,rs372875391,rs375701159|chr6:26118326|chr6:26122053|.|rs115740542|rs198812|rs573497589|rs77832727|rs806798|rs190965579|rs75652102|rs112691977|chr6:26344603|rs114977226|rs9379851|rs35934643|rs72836472|rs144022671|rs35024989|rs72836480|rs575215714|rs116371893|rs569390923,rs796158445|chr6:26361428|rs10946817|rs12194095|rs9393709|rs3734536|rs9688949|rs9379857|rs9393710|rs141815833|rs9379861|rs9393711|rs56380525|rs12174623|rs780178954|rs12216155|rs9379870|rs1221864250,rs763647681|rs2073530|rs9393716|rs183010644|rs14232|rs1624064|rs9467728|rs9467732|rs4712984|chr6:26379310|rs9467737|rs149773133|rs4712987|rs12200782|rs56161420|rs1796522|rs9467756|rs10456329|rs77237223|rs72843734|rs3846849|rs6935678|rs41267923|rs6456724|rs2393668|rs12211201|rs13195402|rs9379877|rs72843784|rs13194984|rs147997374|rs35555795|rs180728262|rs9986382|rs183492981|rs2858993|rs13220495	Sun_2018_Nature|Dhindsa_Nature_2023|Sun_finemapped_Nature_2023|Eldjarn_smpnorm_Nature_2023|Ferkingstad_2021_NatGen|Eldjarn_nonnorm_Nature_2023|Sun_Nature_2023|Pietzner_2021_Science|Pietzner_2021_NatComm|Zhang_2022_NatGet_EApop|Gudjonsson_2022_NatComm|Repetto_2024_NatHumBehav|Zhang_2022_NatGet_AApop|Koprulu_NatMetab_2023|Suhre_2017_NatComm|Niu_NetGen_2025	Q9Y3Q0|Q8IX05|P12544|P04439|P78410|P04233|P43628|Q7KYR7|P40313|P32942|Q6UXH9|Q15818|P61769|P01589|P13747|Q15517|Q9H3G5|Q07011|Q29980_Q29983|P43627|Q14554|O00584|Q99895|Q99075|P21810|P53365|P81172|P36551|P02786|Q08345|P02787|P08582|P01588|Q13410|P09601|Q9UJ71|Q9NRM6|Q6UXV0|P11717|P06681|P01374|Q9NQ25|P29459_P29460|Q13938|P32971|Q13443|P13224|P01732|Q01344|P29460|O43699|Q06643|P29017|P28908|Q9NZS2|P01270|Q8NHJ6|P78423|Q15109|Q13241|Q12888|E2RYF7|P43489|P21980|Q12884|P22455|Q92859|Q9NZD4|Q9H3M0|P30533|Q9UKJ1|Q07954|P22105|Q96LA5|O60542|P14091|A6NHS7|Q6DN72|P20718|P14207|Q6P9F5|P0DJD7|P01350|P07098|P37173|P29317|Q9NZK5|Q96H15|Q92765|P21757|Q8NCC3|O00560|P01375|Q07654|O15496|P00751|P01903|P51688|Q8IYS5|P02792|O95445|Q8WVF2|P08397|Q9UBN6|Q86U17|Q16769|P19022|Q9UMF0|P05362|Q9P2J2|Q04756|P20273|Q92599|P01024|Q9UK23|P09603|P08069|P21583|Q6UWR7|Q03393|P01033|P03952|P52758|Q9H5V8|P20849|P30047|Q9Y653|Q9HB29|Q96D42|Q9UK05|Q13740|Q12805|P40199|P48023|P30530|P08174|O43464|P02771|A2VDF0|O75054|Q8NHP1|P55285|O76038|Q16653|P16233|P02794|P02792|Q13946|P19438|Q93091|O60476|Q9BZZ2|P14780|P36941|Q5JS37|Q96RD9|O75509|P20333|Q07325|Q13261|P27352|P40933|Q9BXJ0|P13725|O00478|Q8WXD2|Q8TCY5|O77932|P0DMV8|O60609|O95998|P02760|Q15582|Q9Y4X3|P17643|P35247|P10144|Q6UX15|O95670|O00481|Q8NHL6|Q13421|Q6UXD5|Q99616|P43629|Q9Y6N7|Q96NZ8|P02818|Q6P4E1|O95166|Q15102|Q29980|P0C0L4	rs2073530|rs9467732|chr6:26379310|rs183492981	Zhang_2022_NatGet_AApop|Zhang_2022_NatGet_EApop|Eldjarn_smpnorm_Nature_2023	O00481						BTN3A1	3
prot.1054	O00469-2	PLOD2	Procollagen-lysine,2-oxoglutarate 5-dioxygenase 2 (EC 1.14.11.4) (Lysyl hydroxylase 2) (LH2)	trans	6_32103481_C_G	6	29103481	35103481	yes	32103481	C	G	0.140127		1413	0.430766	0.05	72.574	16.7934												imputed	2	novel protein at locus (assayed)	rs2736186|rs772339093|rs779495445|rs3130060|rs2471960|chr6:31613161|rs2844476|rs3132451|rs2736182|rs45593732|rs1458116845|rs201839011,rs756076899|rs1159363981,rs536685611|chr6:31620659|rs2844472|rs2260050|rs2260000|rs768015443|rs3130623|rs2736163|rs17207225|rs3130624|rs2736158|chr6:31634066|rs2261033|rs13716|rs2255741|rs7889|6:31606666_CAAAA_C|rs1077394|rs1052486|rs3130048|rs2242656|rs3117583|rs1277723335,rs368810397|rs2736201|.|chr6:31654245|rs1266078|rs805296|rs805264|rs113947529|chr6:31658768|rs34099572,rs9281546|rs148844907|rs805260|rs3117580|rs805258|rs805257|rs386699241|rs72850166|rs34218321,rs9281552|chr6:31678978|rs796571525,rs9279387|rs75509151|rs139631157|rs915653|rs805283|rs805273|rs555855080|rs1266071|rs34406901|rs9267546|rs805295|rs60149397|rs71552075,rs753062674,rs9281561|rs9469040|rs767358755|rs805284|rs11575849|rs778309272,rs796488915|chr6:31715950|chr6:31716428|rs405722|rs453098|rs11575845|rs28383872,rs764722981|rs407283|rs805305|chr6:31733129|rs400547|rs3131383|rs115204832|rs368205047|chr6:31739111|rs1306302626|rs71552079|rs409558|rs371177413|rs762452093,rs777610314|rs1249459840,rs869235847|rs551723987,rs59291719,rs72548020|rs28745894|rs707915|rs3828922|rs780475571,rs9279404|rs1251270142|chr6:31746953|rs780415766|rs150984307|rs3117572|rs113200135,rs9281572|rs9281573|rs9267560|chr6:31755337|rs149094043,rs765853448,rs780187089|rs3117574|rs61748589|rs2075801|rs1802127|rs28399993|rs34176746,rs370761786|-|chr6:31770571|rs1303398998,rs9281576|rs200555756|rs9469051|rs707928|rs707927|rs770912152|rs915652|rs915651|rs743399|rs1351372445,rs9279419|rs4713488|rs75518884|chr6:31796713|rs1438313367,rs571521894|rs11555256|rs1266153446,rs9281580|chr6:31799890|rs35364088|rs763639738,rs9281582|rs12212242|rs73400280|rs1379649052|chr6:31804771|rs760078516|rs1179839069,rs9281584|rs756240614|rs151061838|rs774699924|rs2227955|rs2227956|rs7757496|rs115333512|rs562047|6:31783863_G_C|rs1265947|rs139669454|rs1455006431|rs6457452|rs144223778|rs757877151|rs565599|rs3115674|rs7765136|rs34799020|chr6:31832870|rs72548024|rs79928938|rs2471980|rs373261870|rs35137048,rs530794541|rs115238300|chr6:31840771|rs3130479|rs761019486|chr6:31847600|rs28895017|rs181412562|rs2021007|rs2736429|rs17201319|rs541888478|rs554521320|rs141995297|rs622076|rs766152298|rs34712643|rs756193196|rs373597058|rs515688|rs879109086|rs613165|rs34597928,rs9281617|rs542418|rs521977|rs62395845|rs9267653|rs614008|rs146535109|rs9267655|rs573098|chr6:31874113|rs73404118|rs2736428|rs114400264|rs9267659|rs41267086|rs9461728|rs775955692|rs74434374|rs142755148|rs652888|rs189952157|rs113973079|rs202183742|rs2844457|rs3130680|rs115062572|rs7887|rs2844456|rs574200548|chr6:31898643|rs764018260|chr6:31901958|rs558702|rs2763982|rs5875339,rs879912947|rs66804014|rs1343892755|rs1297982093,rs767061675|chr6:31907580|rs112057082|rs6457457|rs622871|rs34059180,rs370663649|rs113421621|rs112027987|chr6:31912860|rs34465217|rs532086|rs147277810|rs2844452|rs111329206|rs564796885,rs767601971,rs9279453|chr6:31917608|rs150771746|rs150739717|chr6:31917615|rs3128759|rs115009784|rs183369193|6:31891491_C_T|rs9267677|rs17201417|rs2734335|rs35852616,rs9281627|rs556679|rs3020644|rs9332704|rs7746553|rs9283893|rs9332708|rs533323885,rs9279455|rs527924764|rs147906938|chr6:31931263|rs7767526|rs9267680|rs41290359|rs3128760|rs144585235|rs184265581|rs181063261|rs1480490671|rs114820183|rs115277907|rs373292678|rs1252372987,rs9332736|rs572361305|rs9332736|Affx-52368614|rs757946700|rs9332739|rs548102461|rs369051082,rs9332721|chr6:31936952|6:31904729_I_D|chr6:31936953|chr6:31937206|chr6:31937207|rs1042663|rs2507953|rs571211991|chr6:31938468|rs1962730|rs1962728|rs7772063|rs7754520|rs78593564|rs550605|rs653414|chr6:31939510|rs497239|rs9332741|rs764170085,rs9281643|rs1290538481|chr6:31941814|rs1265905|rs609061|rs2242572|rs547154|rs142243595|rs759686467|rs775781518|rs9332730|rs4151648|rs4151667|rs12614|rs641153|rs1048709|rs776923159|rs4151669|rs4151651|rs537160|chr6:31948708|rs541862|rs2072634|chr6:31949779|6:31917557_D_I|rs4151659|rs45484591|rs1270942|rs4151671|rs4151672|rs760070|rs550513|rs2072632|chr6:31955452|chr6:31955454|rs200708785|rs34140409|rs762634958|rs1265906|rs9267785|rs403569|chr6:31957103|rs114969413|rs80082277|rs149614139,rs373606295|rs17201466|chr6:31960371|rs438999|rs2280774|rs35664695|rs429608|rs401775|rs444921|rs406936|rs492899|rs9296004|rs568828756|rs454212|rs10646736,rs67829894|6:31935284_I_D|rs453821|rs45451301|rs759922440|rs3911893|rs34241101|rs410851|rs449643|rs474534|rs45531831|rs45534831|rs17207867|rs41267118|rs115085021|rs389884|rs387608|rs2284179|rs11404431,rs543182385|chr6:31974279|rs1187782883|6:31942056_CA_C|rs377370|rs1173706659|rs41315812|rs28381640,rs796695987|rs2734326|6:31943585_T_C|rs539334816|rs187161887|rs1738434|rs547921|6:31944320_A_G|6:31944426_G_T|rs550671|6:31944593_C_T|rs375784544|rs114492815|rs193114370|chr6:31977338|rs551133920|chr6:31977453|rs144828902|rs6941112|rs391165|rs389883|rs389512|rs116196017|rs35227293,rs70990293|6:31948421_I_D|rs536264|rs663430|rs663010|rs662097|rs3128762|rs2894231|rs149150903|rs200946182|rs201969273|rs17874654|rs395976|rs441000|rs3128754|rs374969724|6:31972081_G_C|rs28361032|rs200697214|rs28361033|chr6:32006121|rs3891366|6:31973973_G_A|rs1079995|rs28361034|rs372243441|rs9501393|chr6:32007072|rs41315832|rs28539678|rs1260456133|rs1332497796|rs185107166|rs28573154|6:31976549_G_A|rs9501394|rs9501600|6:31976899_C_T|rs79770049|6:31977493_C_T|rs200995579|rs149101418|rs28361039|rs777716192|chr6:32013470|rs201365886|rs141694893|chr6:32015223|rs150655543|chr6:32017767|chr6:32017918|chr6:32017941|chr6:32018133|chr6:32020178|chr6:32020458|rs3128764|rs23781|rs146110995|6:31994535_T_C|rs200283861|rs451637|rs2228296|rs201773559|rs406658|rs199786664|chr6:32029576|rs12526327|rs2023615|rs564120245|rs148349653|rs2854855|rs143082578|rs150602594|rs437006|rs760069|rs406019|6:32004917_G_T|rs431204|rs150223621|rs4713496|rs113720465|rs2142037|rs396458|rs144747786|rs3130676|chr6:32038115|rs3130677|rs6470|rs6449|rs114414746|rs6450|rs6451|chr6:32039027|chr6:32039081|rs6474|chr6:32039119|rs6458|rs6459|rs6465|rs6472|rs6461|rs200005406|rs6447|rs562025438|rs451652|rs7774739|rs6920540|rs144415985|rs370343765|chr6:32042402|rs17421133|rs7742632|rs1135809|rs4713498|rs4711283|rs2856451|rs2395085|rs2894232|rs397948|rs200395792|rs375375234|rs373640|rs62402693|rs41267126|rs2856448|rs148702503|rs61737606|rs9267795|rs41270450|rs60738846|rs182953657|rs187862025|rs566758495|rs115521560|rs41316748|rs149492184|rs34562262|rs11969759|rs61745355|rs9469077|rs150622545|rs545295609|rs12524441|rs394439|rs1009382|rs145920729,rs369804383|rs879347613|rs204886|rs2239689|rs9267797|rs12195671|rs775801482|rs9469079|rs204883|rs1265889|rs3117189|rs149896074,rs9281647|rs1150756|rs116317248|rs1150755|rs10694435,rs35034919|chr6:32071578|rs3130286|rs204878|rs780447397|rs1219755116|6:32045874_I_D|rs112578661|rs17201560|rs1150754|rs61910712|rs77874906|rs191791016|rs137893789|rs201647307|rs142674470|rs1150753|rs33977838,rs569428308,rs772637044|rs750851778|chr6:32092690|6:32060467_I_D|chr6:32092704|rs779333369,rs9281649|rs17201602|rs41270458|rs17421624|rs11344952,rs1234578972,rs758126928|rs371249751,rs572735132,rs72548029|rs116298992|chr6:32101077|rs58601681,rs71536110|rs71536110|chr6:32101588|rs41268896|rs200907219,rs375333926|6:32071199_TC_T|rs4711286|rs518287|rs145249614|rs186338596|rs393544|rs411337|rs1269852|rs13196724|rs8111|rs8283|rs145410874|rs148223868|rs141187406|rs368729287|rs2228628|rs204888|rs1277784714,rs755845068,rs9279489|chr6:32123227|rs143209442|rs204893|rs28732177|chr6:32134759|rs547667218,rs9281654|rs1415069046|rs71565309|chr6:32138879|rs3096698|rs3134962|rs421602|rs3134953|rs796726761,rs9279495|rs204999|rs3130277|rs3130279|rs205002|rs9267808|rs9296009|rs143504217|rs9281658|chr6:32151952|rs192471087|chr6:32151953|rs1053924|rs540663952|chr6:32155584|rs71536113|rs3134603|rs147191051|rs1214191656|chr6:32159453|rs41268908|rs9267812|rs35907491,rs537483446,rs9281663|rs138454565|rs9267813|rs9469087|rs141243642|rs114004994|rs115344295|rs78006509|rs746373265|rs57409105|rs3134943|rs41270464|rs181811810|rs114564020|rs9391855|rs2070600|rs169504|rs204995|rs204994|rs204993|rs2022059|rs114902592|rs176095|rs204991|rs45592033|rs41270468|rs115418659|rs145181947|rs3134942|rs151002670|rs775089646|chr6:32205564|chr6:32205565|chr6:32207633|rs70990301|rs1205863380|rs149001409|rs2854047|rs16869834|rs143871036,rs9281674|rs2395102|rs3134798|rs17201763|rs438475|rs138150766|rs2256594|rs429853|rs8192589|rs201261317|rs8192585|rs715299|rs443198|rs434841|rs2854048|rs8192565|rs114948148|rs2267644|rs1491185154,rs868740034|rs371020|chr6:32226250|rs482759|rs151234476|chr6:32228070|rs1371931041,rs869080380|rs3130297|rs1175759496|rs869182649|rs764852623|rs767498782|rs10456062|rs71536121,rs9281679|rs9267890|chr6:32234444|chr6:32236092|rs1251652020|rs549270|chr6:32237800|rs9267918|chr6:32238608|rs394038|chr6:32242446|chr6:32242474|rs3134935|rs9267947|rs9267953|rs17576984|rs3115574|rs9267995|rs9268026|rs188302747|rs3132931|rs200663261|chr6:32276332|chr6:32285947|rs9268149|rs139851507|rs17422797|rs537784877,rs5875351,rs773915636|rs563966984,rs771574293|rs28366178|chr6:32308957|chr6:32310748|rs9268199|rs9268208|rs9268219|rs6457541|rs9268228|rs536792400|chr6:32321581|rs9268235|rs57257463|rs511874|rs759777208|rs6913664|rs9268251|rs7451330|rs372368486,rs9281740,rs763579036|rs1003879|rs577645992|rs3129960|rs115378818|rs768497016|rs2143466|rs139457176|rs145758755|rs1319354304|rs758900177|chr6:32360384|rs6415128|rs3129938|rs147644176|rs1158362412|rs6651024|rs112540072|rs28986326|rs2073044|rs2076536|rs17202141|rs6913309|rs6913471|rs1967688|rs2281276|rs3117110|rs9461739|rs73729220|rs3117106|rs115532081|rs2395153|rs9268470|rs9268471|chr6:32386095|chr6:32391165|rs1143261|rs41521946|rs2076530|rs139776498|rs3117116|rs116522341|rs2294878|chr6:32400745|rs9268485|rs9268486|rs3129957|chr6:32401210|rs17208811|rs2076523|rs3806155|chr6:32405807|rs113012616,rs200976090|rs3806157|rs768744718|rs9268492|rs9268493|rs9268494|rs9268499|rs3763313|rs9268500|rs113104921|chr6:32411606|rs3129963|rs3129967|rs143325653,rs9281788|rs143325653|6:32382272_D_I|rs2006174|rs4959027|rs4959098|rs3135382|rs2227138|rs9268543|rs80032720|rs200607887|rs34757679,rs71773865|rs2395163|rs2395166|rs3135365|rs9268557|rs9268560|rs3135364|rs3135363|rs527288727,rs9281792|rs773024990|chr6:32423355|rs1307617744|chr6:32423359|chr6:32423378|rs3135356|rs28895026|rs9296027|rs28366195|rs3129843|rs9268581|rs3129849|rs3129853|chr6:32431149|rs9501624|rs3129860|rs3135334|rs5875372|rs2395175|rs1304024782,rs762806539|rs1201548489|rs1313251486,rs774405482|rs3129871|rs3763321|rs1289525083,rs139367632|rs9268644|rs534296380,rs9279659|rs3129880|rs3129882|rs3129887|rs9268659|rs8084|rs2239805|rs115317719|rs3135390|rs9268668|rs3129891|rs3135387|rs9469112|rs115406035|rs3135386|rs3135385|chr6:32448638|chr6:32448954|rs72850968|rs200185927|chr6:32449461|chr6:32449464|chr6:32449467|rs796123835|chr6:32449588|rs28895061|6:32419074_CT_C|rs13204265|chr6:32453022|rs3135383|rs28895126|rs3129897|6:32422722_T_C|rs749337890,rs9256944|6:32423528_TC_T|rs777071798|rs9268812|rs6457592|rs3039356,rs5875374|rs1547422|rs28732235|rs9268833|rs9268834|rs9268851|rs2395184|rs9268925|rs147168394|rs12529318|chr6:32467603|6:32436350_C_G|rs575940378|rs9269035|rs2071805|rs17209768|rs9269103|rs9269108|rs9269109|rs9269119|rs9469127|rs1291659698,rs777928195,rs796751723|rs11753780|rs10947290|rs7766632|rs553965074|rs9391787|rs9269202|rs5020946|rs1194173517|rs9269214|rs9269215|rs28437337|rs12660447|chr6:32483933|rs13195237|rs71565332|rs2395199|rs2395203|rs2395204|rs1557551|rs1557550|rs1557549|rs9469136|rs28393425|rs115484013|rs7754518|chr6:32485884|rs112062732|rs141744022|rs9269250|rs148332323|rs72508413|rs148967059|rs76483802|rs144515162|rs79199186|rs111916919|chr6:32491972|rs113534515|rs73403122|rs77693147|rs76317804|rs78776915|rs142244845|rs186163768|rs78584244|rs111344982|rs75364849|rs532272161|rs796727971|rs112840324|rs114227752|rs76135920|rs61343222|rs144660631|rs570919834|rs534819727|rs113477560|rs181549666|rs112749594|rs150509458|rs531950386|rs191570792|rs147404658|rs879524329|rs113440750|rs112395485|rs558695715|rs377506388|rs535648472|rs114746879|rs112872773|rs144016913|rs1059643|rs189049184|rs375916194|chr6:32519863|rs200089268|rs879885813|rs561446219|chr6:32521811|chr6:32521890|rs115833135|chr6:32521978|chr6:32521989|rs202197820|rs200367341|rs149079064|rs80177780|rs199532043|rs946159792|chr6:32523035|rs114795116|chr6:32523412|rs116328963|rs549879919|rs115563132|rs201290725|rs80273125|rs73726199|rs76415507|rs371337007|rs116645073|rs529763782|rs866442500|rs112441817|rs116700831|rs112507860|rs138536568|rs113462941|rs1269010548|rs67773077|rs67449961|chr6:32530084|rs67563366|rs77024756|rs16870187|rs148451580|rs7771596|rs75901433|rs186325882|rs11967891|rs73727927|rs112155110|chr6:32534034|rs77032877|rs78533241|rs74211571|rs2395211|rs113787140|rs116033353|rs79841512|rs79350521|rs71549272|chr6:32535667|rs552164347|rs79936591|rs80235202|rs112720687|rs67170736|rs71549279|rs62405587|rs68069891|rs67813643|rs71549285|rs7743846|rs201133090,rs879297957|rs76087108|rs28568890|rs78912960|rs112692477|rs76977906|rs181221230|rs76612829|rs72853912|rs77377801|rs76493232|chr6:32540131|chr6:32540133|rs538174489|rs67774869|rs71534519|rs72492305|rs115250958|rs192519916|rs71534524|rs71534530|chr6:32543466|rs116105128|rs74750549|rs11756657|rs11752027|rs71534539|rs144230348|rs67020511|chr6:32545703|rs62405629|rs112761262,rs200677949|rs62405635|rs111901878|rs71534597|chr6:32549153|rs12665549|rs9689882|rs924430475|chr6:32550374|rs138453460|rs28653112|rs530685722|rs11757137|rs71536520|rs796157123|rs61615404|rs112115863|rs146777623|rs17424325|chr6:32553993|rs114676106|rs116017457|rs35467127|chr6:32554748|rs35455030|rs35222480|rs138769026|rs35058673|rs72844201|rs142676080|rs73397431|rs1247517706|rs67370636|rs189209601|rs1469181545|rs28645249|rs28455809|rs28671583|rs187265184|rs553340154|rs67612510|rs111586361|rs142745788|rs36189266|rs115009756|rs28624072|rs146281128|rs71536553|rs28858746|rs71536559|rs71536563|rs78506734|rs34812354|rs148866368|rs71536575|rs148412076|rs35747421|rs187198185|rs750581697|rs67619842|rs192010761|chr6:32569957|rs58942228|rs796845294|rs112885031|rs66859861|rs9269294|rs9269308|rs9269321|rs9269326|rs9269331|chr6:32572294|chr6:32572727|rs199980256|rs9269438|rs9269450|6:32542861_A_G|rs9269502|rs545199848|chr6:32576528|chr6:32576737|rs9269573|rs9269593|rs1474761465|rs1273920460|chr6:32577235|rs35169333|rs41284935|rs9269675|rs1064713|rs3200044|rs1064701|rs3828818|rs9269771|chr6:32581027|rs9269778|rs9269799|rs9469171|rs6457604|rs9269840|rs34403271|rs9269844|rs9269891|rs9469175|rs9269915|rs111659540|rs547539555|rs41285654|rs796568799|chr6:32584180|rs1136758|rs9269965|rs143441545|chr6:32584559|rs9270012|chr6:32585563|rs35754487|rs9270047|rs111633188|rs9270082|rs9270090|rs9270101|rs113520250|chr6:32587396|chr6:32587404|rs7741969|rs17203769|rs34977123|rs9270187|rs6924922|rs9270202|rs35399335|rs13212080|rs149941420|rs9270213|rs9270229|rs35304302|rs9270270|rs34933822|rs28366211|rs748379650|rs559819867|rs879235427|rs16822920|rs9270369|chr6:32590435|rs9270464|rs1287366764|chr6:32591155|rs1223725021|rs9270487|rs115879259|rs114258010|rs35464067|rs11751601|rs34434863|rs549141311|rs796552912|rs36096565|rs74207277|chr6:32592322|chr6:32592337|6:32560114_G_A|rs75314265|rs35395738|rs28366281|rs28366282|rs35472547|rs34496598|rs9270555|rs34928543|rs9270559|rs7768875|rs9270570|rs68152293|rs28366311|rs35525122|rs9270588|rs35139284|rs9270591|6:32561527_T_C|rs28366320|rs35371668|rs9270599|rs3998182|rs17804379|rs35477995|rs9270604|rs35372932|rs28366353|rs9270619|rs9270631|chr6:32597733|rs28366364|6:32565568_T_C|rs28383168|6:32565665_TA_T|rs9270664|rs62405651|rs2760984|rs9270675|rs79909310|chr6:32600203|chr6:32600209|rs138625624,rs397712034,rs9281914|rs35117964|rs9270747|chr6:32600605|rs9270751|chr6:32600875|rs34590723,rs386418309|rs151204966|6:32568783_C_A|rs759539544|chr6:32601358|rs537365538|rs9270797|6:32569304_C_T|rs781770455|chr6:32601658|rs576777795|rs28751339,rs778631555|chr6:32601677|6:32569459_G_A|rs11757382|rs6938928|6:32569712_T_A|rs116763083|rs796286646|6:32570573_C_T|6:32570958_G_T|rs9270862|rs10947317|rs501942|rs3130618|rs2763979|rs9267671|rs522162|rs3132941|rs3135377|rs2395170|rs9270022|rs28366266	Suhre_2017_NatComm|Eldjarn_nonnorm_Nature_2023|Eldjarn_smpnorm_Nature_2023|Zhang_2022_NatGet_EApop|Ferkingstad_2021_NatGen|Sun_2018_Nature|Dhindsa_Nature_2023|Sun_finemapped_Nature_2023|Zhang_2022_NatGet_AApop|Gudjonsson_2022_NatComm|Sun_Nature_2023|Pietzner_2021_Science|Pietzner_2021_NatComm|Katz_2021_Circulation|Koprulu_NatMetab_2023|Repetto_2024_NatHumBehav|Suhre_MedRxiv_2024|Niu_NetGen_2025	P22894|P55008|Q29980|P03973|O95445|O00559|P40200|P48058|Q08499|Q92765|P02760|P43628|P01732|P01903|Q6UXH9|P00751|Q96NZ8|P43627|Q9H3G5|Q29980_Q29983|Q6ZMH5|P35247|P31431|P04439|Q96H15|Q01151|P42658|Q8IU54|Q6P1J6|Q6UX71|Q12866|O60232|O95727|Q8WWQ8|Q15109|Q9NZC2|Q99731|Q6P9F5|Q9UH03|O75071|P47972|Q16651|Q12968|P33681|O43699|Q15818|O00253|Q5T2W1|P01222|P18827|Q9HCK4|Q9H5V8|P48023|O00401|Q8NHL6|Q15517|P20851|O95467|Q96LC7|Q8N423|Q06643|P61769|O14904|P22455|P12544|P20023|P20718|E2RYF7|P48960|Q6UXB4|Q13938|O43278|P09683|O75718|Q03405|Q14554|Q9UHX3|P32942|P22105|O43866|P40933|P30533|Q6UWR7|O77932|P56279|P13747|Q58EX2|P01375|P78410|P22749|P10144|P06681|P11474|P16562|P08887|Q8WYQ3|Q9UJ71|Q96J42|Q07654|Q08345|O15263|P26718|P62834|Q8NHJ6|Q9UPY8|P01374|P22301|P01730|Q16549|P16871|Q7Z6M3|O75594|P51688|P43629|Q02763|Q9H2A7|P15515|P29459_P29460|P02787|P43489|P51161|Q96SM3|Q8TD06|P06127|P29460|P07942|P29474|P07711|P20273|P61916|P41439|Q9GZN4|Q9UBM4|Q9UMX5|Q12884|Q7KYR7|Q8N386|P36941|O94779|P26010|P14207|O00602|Q6DN72|O43396|Q13241|Q13740|P35916|P40259|O95777|P05187|P40121|P27918|P14778|P19876|P06727|Q15102|Q9NY25|Q16270|Q12918|A6NHS7|Q01344|P06850|Q9UBG3|Q9UMR7|Q8TD46|P09601|O60462|P21757|Q9UQV4|Q9Y336|Q13421|Q5JS37|P23515|P08069|P21854|P09341|Q9UEW3|O00584|Q7Z460|P78423|O60880|Q9Y275|Q6NUJ1|P04233|P24864|Q9UIM3|P22897|Q07954|P58499|Q96LA5|O15496|Q99717|Q08629|P78556|P0CG37|Q9HCB6|Q9UQP3|P15086|P0DJD7|P16233|P04070|Q9UKU9|P02654|Q9NZK5|P15085|Q99895|O15335|O60575|Q495A1|P09603|P21980|Q99969|P10721|Q92597|Q07325|Q13443|Q9NZS2|P55773|Q16769|P27352|Q6UXB2|P06734|O60476|P01589|Q9BZZ2|Q96HD9|P08648|P12872|P50995|Q8IX05|P15514|O95994|Q9Y4X3|P13725|Q9ULC4|P0DMV8|Q92692|P07148|P02778|Q12888|Q99983|P63098|P26842|P19320|P17538|P17643|P13473|P20340|Q8NCC3|P09093|Q9BYJ0|Q9NRM6|O43505|Q6UXD5|Q9NUW8|P37173|Q93091|P04626|Q9H8Y8|Q9HAN9|Q8TE77|Q15582|P48730|Q13261|P14091|P05451|Q9Y5W5|Q6P4E1|Q9BXJ0|Q9UK23|P22748|Q496F6|P32971|P53634|P01350|P07098|P27487|P01024|P13667|P20061|O95998|Q9H8J5|P29017|O94813|P25445|Q9Y258|P06276|Q9Y6N7|P28908|O75569|O95965|P12104|Q6UX15|Q8IUN9|P18754|P23471|Q9BQ51|Q15116|P19438|P07858|O75509|P22079|Q06141|Q96GW7|P12830|Q2VWP7|P58294|Q9H6S3|P56470|P50120|O95274|P19474|Q9NQ25|Q99616|P29317|O60469|P03951|Q9UBU3|Q92752|P11717|P07204|P02745|Q99665|Q16719|P09919|O15467|P13500|P01130|P00533|Q8IXM2|O00292|Q07011|Q53H47|P00734|Q8NC42|Q12933|Q13867|Q9UBR2|Q05516|P35318|Q8TCT1|Q8IWT1|Q96ID5|P41271|O43493|P20333|Q9NXH3|P19838|P78325|Q8NDB2|P43234|P04179|P35968|P40313|P19440|Q9Y2Z0|P80098|Q04756|Q6UVK1|P13591|O95841|O95157|Q8WUF8|Q9Y240|Q8IYS5|O95166|Q99574|P24158|Q8NBJ7|P08294|Q16853|A1L4H1|P00390|P01583|Q86SF2|Q12864|P13224|P53805|Q04609|Q8IWL1|Q9BZE9|P18564|P55145|O00451|P00748|P17050|Q9UKF2|Q13291|P51671|P05156|P24001|Q14393|Q9NRJ3|O14793|P05546|P08697|O95670|P0C862|P10145|Q02880|P42701|O60502|P07332|Q14807|Q9GZY6|P00740|Q9Y2I7|P55058|Q9Y4D7|Q8WTU2|P32320|Q15303|O94979|Q9HCU0|Q8TB22|P17936|Q68DV7|Q08648|P17693|Q30KP9|O00548|Q8TDQ0|O00622|P10600|P29320|P42830|Q9HC57|P21810|P14902|Q9BU02|P56159|P0C0L4|P0C0L5|P15529|O95971|Q8N4E7|Q6ZRI8|P43631|Q8TCS8|Q2L4Q9|P0C0L4, P0C0L5|Q99519|Q9H0H5|O14931|P17900|P09958|P16035|A6NDB9|O75015|P10747|P84085|Q9UHF1|Q92874|O15031|O00418|Q8WVQ1|Q7L0X0|Q96JJ6|P07864|P11498|Q6ZMB0|P55199|Q9BYW2|Q9ULZ9|Q02297|P05129|Q6IE38|P60604|O43617|P15509|Q96B67|Q9UKW4|P41235|O60243|P04090|Q10472|P50222|Q9UHA7|P15328|Q29983|O95502|Q9UII4|O14929|Q6ZUB0|Q9UJ70|Q15797|P17174|P27930|Q9HBB8|Q13490|P26951|Q9H6B4|O15444|Q8IZF2|Q92956|P13929|P04180|Q99062|Q07960|P05452|Q9H7C9|Q96IY4|Q9UBR1|O95980|Q9GZT9|P07355|P04141|Q96NA2|P14780|Q9Y2Y8|O95633|Q08334|P23467|Q9NX58|Q9H832|Q7LG56|Q96RD9|Q92820|Q99075|O75427|P31350|Q96MK3|P02452|P14543|O95388|Q8WVV4|Q9NS68|P98082|Q92890|P15260|Q7Z4V5|P07359|Q9UKY0|P01303|Q9Y6Q6|P35613|P24071|Q08708|P01588|P40818|Q01543|Q92835|P27695|P50454|P00747|Q9BYF1|P49757|Q16881|P37023|Q9P013|Q96FZ7|Q9UKS7|P03952|P31994|P19021|O60447|P04183|Q96SB3|P10586|P49354|P10301|O75475|O76096|O43524|Q9BW04|P62330|P21860|P01008|P25685|Q93052|Q70626|O75534|P20042|Q9Y4C1|P43652|Q9NQ79|P09564|Q9NQ48|Q9Y6Y9|Q9C0A0|O95793|O14625|Q14242|Q6UWK7|Q9UKR3|Q14451|P13804|Q9Y2G1|O00214|Q9H4I2|O43281|P49675|Q9UQQ1|P16219|Q5JTV8|Q9HBU6|Q9UKF5|Q9HCJ2|Q5DID0|A8MVW0|Q16653|Q96LA6|Q08431|O43752|P16671|P07225|Q96EB6|Q92185|P40225|Q6IQ23|Q99941|P19801|Q9Y2C2|Q5J8M3|Q96EU7|Q5S007|B1AKI9|Q13231|Q9NQ66|O43805|Q9BS26|P36888|P49771|P23229|Q13145|O00299|Q9NY59|Q9UBX1|P06401|Q9P0V9|O15116|Q6Q8B3|Q92988|O95866|P11279|Q96C10|P20711|Q92994|O76050|Q9UBP9|P55287|Q13651|O75477|Q9UM21|Q5TEA6|Q8NFB2|Q9NRA1|Q6UXB1|Q9NX40|Q15185|Q96LZ3|Q8N8J7|P29762|O15217|P78543|P35558|Q15782|P00450|Q9UK41|Q96C36|Q92617|P21926|P42773|P61952|O95249|B0FP48|Q9UJ37|P48739|P15941|Q96KB5|Q12962|O75695|Q7Z5R6|Q9ULL4|Q6Y7W6|Q9UQB8|P06858|Q8TEB7|Q9UHP3|Q9HBE4|P20783|Q8NBK3|P24310|Q9UKG1|Q92563|O75688|P13726|Q9UM47|Q49A26|Q14213_Q8NEV9|Q93033|Q10471|Q92574|Q92982|O14836|Q13838|P58417|Q9UNG2|Q9NXV2|P78362|Q86WV1|Q9NWQ8|P08185|Q6GTX8|O60609|P29622|P09326|Q9HAV5|P32456|P17405|Q01459|P13284|P08236|Q9BPX1|Q6UWD8|Q9BZD6|Q6UXE8|Q9H773|Q9P0T7|O14579|Q14314|Q8N6G6|P23141|Q9H900|P55107|Q504Y2|O60487|Q9Y5F3|P25440|Q8N554|P49221|Q9H3Q3|O95067|Q96BD6|P49760|O95168|Q01201|O15160|Q9NX74|Q96G74|O14867|Q9HBK9|Q8IWL3|P16619|P43359|P02042|Q6ZVM7|P51668|Q6UWI4|Q99999|Q13427|Q7Z7B7|O94906|P43403|Q99497|Q96KJ9|Q96GD4|Q06609|Q9UKR0|Q92876|Q8WV07|Q8TC92|P57771|Q04912|O75781|Q9H0T7|Q96LM9|Q9BQ69|Q8IU85|O75914|P08571|Q86Y97|O95396|P34931|P05090|O95399|Q15075|Q6UWJ8|Q92565|P98155|Q9NZH6|P35222|Q02413|P22362|Q8WWU5|Q0VAA2|P05408|Q6ZMJ4|P07951|Q6ZN66|Q5XG99|P54709|P17661|O43598|O00499|P52790|Q13356|Q8IW00|P21673|P56278|Q9HBL6|Q16875|P28907|P06576|Q9Y5U5|P07910|Q06136|P12036|Q9Y6Z7|Q6IB77|P07766|Q96L93|Q14129|Q8IY33|P49798|O00338|O60869|P12645|Q8IX19|P45378|Q6JVE6|P22087|Q9BX46|Q7L014|Q8NDV2|Q9H1Z8|P42892|O95238|O75355|Q8IWU5|Q9BY79|P46459|Q9NY15|O43687|P46783|Q14155|Q9Y225|Q6PDA7|Q01968|P26640|P24298|Q96HF1|P16284|P45973|P49961|O60512|Q9BZ29|Q9Y320|Q9UK00|Q9Y2R0|P43320|P49795|Q01826|P48067|P55286|Q6ZW49|Q9UHC6|O14653|Q6AZY7|Q13613|Q9Y4Z0|P19367|P17676|Q9Y3B2|Q8TCW7|Q8N539|Q9NP55|P04637|O75626|P45381|Q30KQ7|Q6UXN7|P27144|P43626|Q15286|P34820|O14757|P10966|P22466|O43781|Q8N335|Q86W74|Q8N967|Q6H3X3|P13928|P25786|Q13586|Q9UBH0|Q969Z4|O43692|Q5T6X4|B2RUY7|O75716|Q7Z6M1|Q96EP1|Q96MN2|Q96NI6|O15539|Q9UHQ4|A5PKW4|P02675|Q9UQ72|O14807|P05412|Q9P021|P49459|O75575|Q8NCW6|O15205|O43581|Q9NT68|Q8N3H0|Q08117|P51636|O15392|P30793|Q9NZH7|Q9H9A7|Q15080|Q9BUP3|P08311|Q07065|Q92952|Q9NZV1|Q9Y2D0|P55075|Q15399|Q9NSC7|Q96JX3|O43736|Q7Z7B8|P16949|P17813|Q00889|O43896|Q9P244|P52294|Q8N5K1|Q9H3M7|P53396|P06748|Q9UL15|Q6HA08|Q6MZW2|P08779|Q08211|Q9BS86|P55201|O95988|Q9NRC9|P01569|Q9ULW2|Q7LGC8|Q9H2X3|O60828|Q8N9I0|P01563|Q9UN67|P17066|P17022|Q5VTT5|Q5VZY2|Q8TDF5|Q99593|O00445|P43220|Q96BA8|Q6S5L8|Q7Z5L3|Q9UK85|P31025|O60506|Q9UPX0|Q96T91|P39905|Q5R387|P60468|Q9P286|O00443|Q7Z5B4|Q8WXI8|P78504|P01570|Q96KP4|Q9NUP9|Q99726|Q92620|Q16517|Q96RL6|A6NI73|Q96LT9|Q53FT3|P25787|Q9ULP0|Q9GZT5|Q13077|Q9NNZ3|O00204|B6SEH8|P00746|P46695|P07202|Q5VU65|Q0Z7S8|O75056|O60676|Q9Y561|Q99418|Q9H2M3|P10451|Q92838|Q8WU20|Q8N5Y8|Q6UWV7|P43307|P20963|O43761|Q16773|Q96N03|Q15375|P48060|Q13137|P61371|P12271|P46531|P05107|P00749|Q9Y5F6|P16519|O75899|Q96S42|O14732|P51809|Q92830|Q8NI38|O75106|O60938|Q8TCV5|O15151|P41182|P05161|Q07817|Q92833|Q6MZM0|Q96GD3|Q9Y279|Q9UBX5|O76027|Q9UHL0|Q9BXU9|O60218|P17540|P43360|P48745|O95990|P48736|P83859|P15169|O00462|Q13901|Q8N4V1|Q8TCY5|P35813|Q15653|P51808|P59665|Q9HD43|O75884|Q8N6K0|Q9NTM9|Q96FV9|Q96PQ1|Q8WU66|Q8IWT3|P11049|P19174|O14936|Q86UE6|P54278|P26368|Q07444|Q9NVH1|Q9P273|O14672|Q9Y639|Q8NDI1|Q16288|Q5TAT6|O94991|Q8TEF2|P20701|P41217|P14415|A6NGN9|Q15836|Q5SRI9|P54764|Q9UBX8|P09382|Q9HC56|Q01973|O15394|Q9C0C4|Q9P2E7|Q8WZ73|Q9NPC4|Q14982|Q16620|Q8N3J6|P07492|Q5VUB5|Q9P121|P01137|O14994|P36507|Q6P4F1|Q16623|O95672|Q96EC8|P55291|P51665|O94768|P35225|Q11201|P06213|Q9NQS3|P12319|O15270|Q86VH4|Q9P0B6|Q04721|P07947|P19784|Q9UJK0|Q96A58|P27037|P30042|Q9UNH6|P32856|Q9Y2T1|Q969G6|P08684|P01286|Q16890|P08729|P56937|P06126|P51460|Q6UWE3|Q07157|Q86UU9|P32927|O00182|Q9Y657|Q9UBB9|P49720|O43570|Q8N6P7|Q9BV40|Q12905|Q4G148|Q8NBQ5|Q8N8Q1|Q9Y371|Q7Z692|P08922|P13727|P01591|P12955|Q8N8N7|Q6ZMC9|Q9UI08|O60565|P06400|Q9NVV0|P09429|Q30KQ4|Q15628|O43663|Q9H7X2|P07992|Q9C000|Q96LW7|Q9HAU4|O75324|Q9NZU0|O43521|O14548|Q9H2C0|Q9H7L9|P58743|Q9NVM1|O75830|Q9NPB0|P84101|Q9P0G3|Q9NS71|O43557|P41732|Q99674|Q16527|O95407|Q9C098|P51114|Q9UPW6|Q6UWS5|Q9NY97|O14965|Q9H8L6|Q8IZF4|Q9H074|O14686|Q9UHY1|P58401|Q13257|P05230|P39748|P60033|P35080|Q9Y6D9|Q8N912|Q6UWP8|Q6UWY5|Q8N807|Q5T2T1|P18627|P53567|P48740|P57087|Q6UWM7|P12757|Q8WWK9|Q6UXG2|Q00610|Q16206|P01579|O00175|O14788|Q8WZA1|Q15119|P08631|O75356|Q9ULT6|P19827|Q9UK76|Q3SXY7|Q16520|Q3SXP7|Q16667|Q9P1W8|O00194|P61081|P40199|Q9Y2I2|Q9NYX4|P34925|P09529|Q9NS62|P19429|Q8TED9|Q13361|Q12797|P11912|O75368|Q16619|Q9NTG7|P42702|P42330|Q9NZ94|Q6PUV4|O95571|P78562|Q7Z4H4|A8K7I4|O95297|Q8NFZ4|Q9HCZ1|Q49AH0|Q71RG4|Q86YD3|P51654|P30519|O75880|Q86UW8|Q50LG9|A8MVW5|P01241|P0C0L4 P0C0L5|P08263|P33241|O95544|Q76LX8|O15123|P21741|Q6UXV0|O15164|Q9BSG5|P12724|P09769|O14798|P50749|P19878|P55103|O00585|Q9C035|Q02223|P19022|O60760|P84095|Q6NXT1|Q53EL6|Q14CN4|O43432|Q6P4F2|P02652|O75351|Q14397|Q9NYM9|Q9Y2I1|P47874|Q9UHP7|Q8TBB1|O94766|P78536|Q9UHB6|Q9H5P4|Q6UW63|O00408|Q8IZA0|Q8WWA0|P01215|O95944|O00213|O14777|Q8WYK1|O00481|O95661|Q7Z5A9|Q92922|P47224|Q9BV47|O14910|Q9HD36|Q8IUR0|Q15811|P04156|Q9BXY4|Q13277|Q9NPJ8|Q9NVV4|P0C6S8|Q9UPZ6|Q8N690|Q6UXF1|P35219|O75791|Q9Y3D2|Q96DA2|Q86WC4|Q9BZM5|Q9BSQ5|Q15363|O95831|P42684|Q5VXJ0|Q9NZW5|Q9UGM3|Q0D2K0|P14927|P07357|P07358|P07360|Q9UBQ6|Q8NEQ5|O15130|O95644|O60882|Q9NR23|Q9UBP6|O43924|P43632|Q9Y662|Q9H1F0|Q8IUC4|A6NC05|P80370|P01833|Q6PCB0|O00626|Q96GP6|Q96C12|Q9H4F8|O15165|P13942|Q30KP8|Q6ZTQ4|P48307|P21802|Q12907|P58062|Q9UJ72|P13611|Q0P5P2|Q9BV86|Q9UIF7|Q9NWH9|O60930|Q9HC73|Q9UJ90|P51815|P61289|P07307|O60870|A6NDA9|Q9BZP6|Q9BUV0|P13569|P52948|O75976|Q7Z5G4|P62760|O00142|Q8WWM9|Q04828|Q8TE99|P42575|O75354|Q7Z5A8|Q9Y337|Q8NET1|Q14108|O95292|Q3KPI0|Q96A26|P23327|P02689|Q96ER9|Q8WWF8|Q8WZ79|Q13148|Q9H9Q2|P36952|Q96AH8|Q9UJV3|Q9P2N7|P01374|Q06643|Q9NYZ4|O00757|P05362|P35030|O00238|Q92730|P35243|P26022|P02765|Q16186|O14497|Q9BUQ8|Q9Y653|Q9Y3Z3|Q9NRA0|O95295|O15173|P22607|Q6PL18|Q96LB9|Q96JW4|Q00978|Q8N4G2|P55055|Q6UY09|Q9Y6H6|P11926|Q5GLZ8|P13671|P60880|Q9Y5E7|Q96JK2|P18509|P43361|O60260|Q13336|Q8IW52|Q7Z4F1|P57730|P0C7M6|P62318|P11473|P43363|Q8IXL7|P05019|Q8N6T3|Q93084|Q8N6G5|Q9H5K3|Q9BY84|P50452|Q92576|Q9Y496|Q58F21|Q9Y473|O14618|Q96PB7|P20336|Q10981|Q9UI46|Q8IYJ3|Q12972|P0C0S5|P56134|Q9NY56|P28698|Q8TDN1|P51692|P55285|O95229|Q86V35|Q06190|Q9UK28|Q96NA8|P56539|P78346|O75871|Q9UQC9|P0C8F1|Q8WZ42|Q9NZD4|P11465|Q9NZI2|Q14457|Q8WXA2|P62837|Q7Z4P5|P23443|P55316|Q86VP1|P60985|P01189|Q9BQF6|Q6P1Q0|P16870|Q13564|Q04695|Q96DR8|Q9P109|Q13642|P61278|Q9H4M7|Q68D85|P05814|Q9NT99|P23276|Q8TC36|Q16322|Q9Y5T4|Q9NX14|Q06418|Q9Y217|O95389|Q9UHV8|P63172|Q8TCZ2|Q7Z412|O60664|Q9NX09|Q9H477|Q96RI1|O14796|P26436|P36404|Q8TAE8|P49796|Q9NP72|Q9Y6N9|Q15596|Q8WUE5|Q86WA9|Q6MZM9|P30046|Q9UM73|Q9NPC7|Q00535|Q15078|Q96Q45|Q96CU9|Q92523|P22223|P18084|P15907|Q96NW4|Q00888|Q8N145|Q15561|P01859|Q9BPU6|Q9Y6K8|Q9H2S6|Q9Y5E2|P78396|P21128|P0CAP1|O14792|P15692|P15848|Q32P28|P15248|Q07820|Q6NX45|Q6ISS4|Q9BQT9|Q12983|P42772|Q9UKK6|Q8TAC9|Q8N104|Q9Y5I4|Q96P47|O15145|Q6UW10|Q8TB73|Q6PIL6|Q9H3T3|Q969P0|Q8WWX9|Q8NFM7|Q99471|Q8N3X6|Q01974|P05014|O75398|P54826|P22303|Q99706|Q9UMX1|Q14790|O96014|Q9Y5H3|O95972|A6NFH5|Q05315|Q15751|P35754|Q9Y5S2|O75496|O14668|P52564|P52788|Q12830|Q96C24|P16471|Q96PB8|P08865|Q76N89|Q13115|P10827|Q15293|Q9NPE2|Q969K3|P23677|Q8TD22|P49366|Q96D15|P62258|Q7Z6E9|Q9ULK0|Q9NPD8|O43623|Q96HG1|Q9UK80|Q14511|Q9NP60|Q9Y534|Q8NFT8|Q99259|Q5TGJ6|P99999|Q96DZ1|Q96DG6|Q86WD7|Q9UIW2|Q9NRR2|Q8NDY8|Q9ULG6|P23284|O15347|P08861|P23946|Q9P0M4|Q86T26|P09105|P60568|Q96FT7|O00198|P26441|Q08554|Q9Y5N6|P41240|P68871|Q7Z6A9|P17706|Q9GZT6|O75326|O75264|Q96EQ0|Q9NXR1|P61266|Q6NXG1|Q9NQG5|Q92686|Q99728|P06730|P18031|Q15390|P47992|Q8N766|P14635|P30305|Q5JZY3|P21709|P58340|Q96T51|Q07837|Q96JN8|O00515|Q02985|P29034|Q14749|P21246|Q9UP52|Q63HR2|Q9HBX9|Q68CQ7|O75920|P05937|Q9BYV9|P27169|O15547|P09455|P15813|P61088|P54274|P18440|Q9UBP0|P58400|P29536|O43353|Q13162|P81277|Q8NI17|P49711|P01562|Q9NTX7|Q9BQ65|Q13522|Q13946|O95150|O43296|P16070|Q96R05|Q9UBN6|Q0D2K3|Q8WX77|Q16352|Q9UBL0|Q99958|O76064|Q96HE7|Q9Y644|A6H8Y1|Q8N4E4|Q6ZP65|Q9BUZ4|Q9H257|Q9NQ35|Q86VR8|Q14934|Q9C0J1|Q9BZW8|Q8N158|Q9NR61|Q8TDH9|Q9UH65|Q8N699|Q8N2F6|P28330|P15018|Q8N3Z0|Q7Z699|Q7Z304|Q8TD84|P28065|P15309|Q2Y0W8|P41208|Q92478|Q96IV6|Q96S55|Q86XE5|Q155Q3|P18283|Q8WXF3|Q9P287|Q9BQ48|P19256|Q9Y3C4|Q8WUY8|Q6UVW9|Q8NC24|P35557|Q14507|Q9UKQ9|O76095|Q96KG7|Q9UJX3|Q8IYN2|Q9NW38|P42679|P20248|Q8NEZ4|Q8IZN7|Q6S5H5|Q9H115|Q8TDQ1|Q8N441|Q9UHF4|Q9Y231|P52565|Q8IVU1|P01225|Q8IZP9|P09923|Q96LR4|Q9BY41|Q9BR61|P16150|Q6UXX9|A6NI47|Q9UKM7|Q9Y689|P40337|P49888|O95428|Q8NHP8|O15537|Q9BXP8|Q9NRG4|Q96LZ2|Q9UN76|Q16790|P14735|Q96A57|Q8IZ08|P57105|P23510|P36871|Q8N159|P31943|Q9Y5G3|Q9Y2Q5|O15297|O43916|P0DJ93|Q969W9|Q9H3S3|Q99650|Q9HDC5|Q86WA6|P15151|P10914|O95363|Q86Y01|Q8IW75|Q8IYS2|Q5VZ66|Q96K49|Q6P9H5|O95169|O14960|P0C7M8|Q96E11|P05013|Q9Y6T7|P0CG47|O43791|O60258|Q00987|Q9BPY8|Q13873|Q13444|Q03431|P51814|Q6NSJ0|Q8N6M8|O43715|P10242|A6NM11|P40198|Q15274|O95817|Q13951|P01033|Q86Z23|P28074|Q9Y508|P32970|P02489|Q6ZWK4|Q8IWI9|Q09FC8|Q2I0M5|Q9Y2E5|Q5GAN6|Q96AD5|Q92843|Q15291|Q8N2W9|Q96PD4|Q8WVN6|P15927|A6NGZ8|Q5SZK8|Q9NZ45|Q00973|P20933|Q99523|O75473|Q8NBV8|Q8N2G8|Q96L58|Q6UWZ7|Q13563|Q99935|Q9Y6X2|O43286|O75503|P09758|P15918|Q6ZMR5|O43915|Q8N2G4|Q8NHG7|Q9BZX2|Q6E0U4|Q5T7V8|Q9H2E6|P61758|O60504|Q9NZK7|O75096|O43390|P39687|Q13616|P55087|Q9BX68|Q9H0P0|Q96FE5|Q9NQX7|Q15036|P49703|Q8IWQ3|Q92508|Q8J025|Q00169|P37108|Q92918|Q13588|Q9HBV2|P41252|P20338|P49765|A8MWY0|Q96MS0|Q96JP9|Q96FJ0|Q92974|P51164|Q9BXS0|Q9UHQ9|P35270|P26232|Q9NVA2|Q9H7Z7|P14859|Q8NCW0|P43357|P54760|P27707|Q92688|O60542|P36639|P30044|Q6UX06|Q13976|Q9UIC8|O95256|Q6N022|P49257|P52803|Q9BYC8|P48052|Q9NQ76|Q92519|Q8NBI6|Q86TS9|Q12836|Q9UM13|O60507|Q9UKU7|Q8TBP5|P50219|Q969W8|Q9H1K4|Q15327|Q8WXG8|P05089|O60896|Q9Y661|P51687|Q92870|P50591|P28072|O15520|A8K4G0|P09960|Q96PH6|O75093|P19235|Q9UGV2|P98073|Q6PJG6|Q9NXA8|O15264|Q14184|Q9Y296|Q7L5N7|Q8IUA0|Q9UNQ2|P52789|Q9BWE0|Q5T1H1|Q9BRX8|Q14566|O00468|Q4KMG9|Q9NXW2|O76038|Q16610|P04264|O00478|Q9NP99|Q14498|O43251|P45877|Q96L08|Q8TEY5|P0C0L4,P0C0L5|P13796|Q9UKA2|Q99784|P21589|Q9HAW9|Q06413|Q96MU7|Q86U06|P56270|O95813|Q8N302|Q9UQ53|P62995|Q00613|P56282|Q13247|P00973|Q8IVY1|O60603|Q13478|Q7Z3B1|P45379|O60330|Q8WTQ1|Q7Z5A7|Q96CA5|P01567|O15247|O15072|P20774|P54762|P33764|Q9H1D9|Q9BVV7|P26927|Q969V5|Q6JVE9|Q8NBZ7|Q8N428|Q14145|O43921|P47929|Q96DU3|Q7Z7M8|P12643|O15503|Q14432|P62070|Q9Y4C8|Q13093|Q8NAC3|Q86XR7|Q9BRR6|O95255|P30838|P35638|Q16666|P15531|O94760|P35218|P17535|O75940|P42167|Q9H6Z4|Q8WWZ8|Q8WWF3|Q15637|Q6IN85|Q8TC05|Q8N6N6|P41161|Q5VW38|Q7Z7H5|P48645|Q9H3T2|P78347|P17096|Q13214|P10997|Q86Z14|Q9Y581|P20700|Q9BXS1|O60494|O43508|P14649|Q96MM7|P14784|O00746|Q96A98|P26583|P08758|Q9Y385|Q8IUB3|P17181|Q96PE5|P98153|Q96D42|P31947|Q8NBI3|Q96QH8|P04083|Q6ZMJ2|P98161|Q9H4A4|O00560|P47736|P53602|P37837|Q9BXD5|O43464|Q8IUZ5|P26447|P24394|Q13426|P49763|Q96CD2|Q6ZUJ8|P23381|Q96NZ9|Q9BZR6|Q9UKJ1|Q9Y4L1|P10147|P14210|Q96HD1|P50895|Q8NDV1|Q32MZ4|Q08174|Q99435|O94856|Q9Y6U3|O14737|Q9Y624|Q9Y4D1|Q14739|P08709|Q9BUJ2|P35611|P61244|Q6P589|P35579|P06744|Q9NPY3|P09417|P12429|Q6UXH1|P61978|Q8NG06|O14791|Q53FA7|P08603|O14828|P14384|Q9P232|Q8N0X7|Q9P2J2|O60825|Q8N4F0|P31997|P02743|O95497|P23434|P08727|Q14246|Q5T1S8|P04003|P27105|Q9UHG2|P02747|O00764|Q86Y30|O00541|Q9UBU9|Q9BUB7|Q96AE7|Q53G59|Q05397|Q9P0R6|P25963|P27986|Q9UKW6|Q15526|P01566|Q9GZN6|P18850|O60602|Q8IU57|Q9UHI8|P61328|P38484|Q16552|Q9UBS4|P08620|Q9H4P4|P06756|P15586|Q99795|Q9NUM4|P01584|Q8IZJ0|Q16222|Q9BYB0|Q8N474|Q14116|Q9Y5K8|Q8N608|P12004|Q9ULI3|P35590|P54756|Q96JP5|Q86UP6|P11684|P24387|Q6UWY2|O60635|P16234|Q16568|O75077|P35228|Q13114-2|A6NFN3|Q9UBS3|Q13017|P49913|Q92520|Q6UXI7|O75888|Q2UY09|Q9NPH6|Q15768|P21579|P50897|P05155|Q15485|P13686|P12318|Q9H7Y0|O95393|P55083|Q14773|P20908|P42785|Q9BX59|Q9H7M9|Q8N556|P20810|Q8NBJ4|Q9UJW8|P48061|Q6NUS6|Q02747|Q7Z739|Q969V3|Q9BYH1|O43927|O95867|P63279|P29460|Q9NPF7|P01906|P32322|Q9BSE4|Q96DN0|P49863|Q96I15|O15078|Q96GG9|Q15014|P47813|Q9H0R8|P53384|O60701|P07911|O75054|O60741|P12034|Q9UNA3|Q9NPF0|O14594|Q9BUT1|Q9H3S1|P78333|P39059|Q8N687|P08913|O15294|P23634|Q9NPB3|P42681|Q9H867|Q9H741|P38935|P05549|P13236|P17927|Q9ULR5|Q93062|Q02641|Q96BJ3|Q8IUK5|P78317|P07998|Q5FWE3|Q9BXN2|Q12774|Q92832|P24592|P13987|O00425|Q9UJZ1|Q9BQE9|P07333|P10646|P05231|Q19T08|Q9Y2J4|O00567|P22528|P28222|P51801|P59282|P98164|Q6UXL0|Q5F1R6|O14841|P78352|P42081|P17655|Q96AT9|Q9Y285|O75792|Q96I82|Q9NZQ7|J3QR46|Q14005|Q9P0V8|Q96AW1|P0C0P6|Q99727|Q13753|O60235|P01031|O75829|P02741|Q96KC2|P27658|Q92793|A4D1S0|Q9HDB5|Q9NQ30|Q9UNA4|P02461|Q9H819|Q7Z408|P12272|Q14512|Q9BXN1|P63146|Q9ULK6|O14558|Q6P9G4|Q63HQ2|Q9UHA4|Q14641|O75446|Q9GZX6|Q86SS6|Q9UKZ9|Q9BXA7|Q9BQD7|Q8WZ75|O60449|Q9Y3P8|Q9BQI0|O43739|O60911|P05305|Q8NFS9|O60667|Q9HBG7|Q9NQ38|P15291|P43026|P50281|Q9UNW1|P02768|Q7L7L0|P20138|O95185|Q8TC27|Q96ES7|Q9NZ53|Q92547|P20396|Q6EIG7|O75973|Q6UXM1|P36551|O95479|P12259|P10153|P49006|Q96PQ0|P55289|P09238|P41221|Q9H2X0|Q14435|Q14114|Q5QGZ9|P63027|P20800|P02808|Q2M5E4|O00587|Q9BQI7|P01210|Q8IXQ5|Q16762|Q14624|Q8IXA5|Q8N668|P10253|P0DJI8|Q08188|Q9P0K8|P09669|Q9ULB5|P56704|Q14012|Q6NS38|Q9Y2V2|Q13561|P55735|P23142|P61812|O75787|Q5T653|P67870|P08174|O60486|Q9NQ60|Q8IZI9|Q9UHD0|Q5KU26|Q9Y2W7|P02818|Q14956|Q10588|Q14C87|P98160|O60516|O43150|Q96IQ7|P04004|A1L170|P55808|Q9BTE7|Q8IYW5|P02786|P07602|Q7LFX5|Q9UJJ9|Q6NUJ2|P28066|O14917|Q9NQT5|O14818|P09467|Q2TAL6|Q8WWZ1|Q9NRY6|P46952|Q9H4A9|P07306|P09668|P51580|O75962|P35900|Q9Y287|Q8TAT2|Q9UGT4|Q9Y4P1|Q9NPC3|Q969E3|Q9UN72|P00492|O75629|P09848|P78324|Q8WXD2|O43704|Q14392|P52797|P05186|P08138|P11142|Q92911|Q9UN42|Q8N743|Q15759|Q9Y4C0|Q9UHN6|P02656|Q8IWV2|P21217,Q11128|P21217_Q11128|Q96PJ5|Q9UN74|Q86Y29|Q15738|Q9NZC4|P28827|Q16555|Q14002|Q86VW1|P21754|P52292|P05164|P20591|P31321|Q8NEX6|O75815|Q9NUL3|P51512|P26572|Q12923|Q7Z601|Q9H1C4|Q96QV1|P0C0L4|B4E1Z4|Q92903|P0C0L5|A2A3L6|Q8IWZ5|A8MQ27|Q9BTV5|P82930|P01880|P41229|A0A087WSY6|P01861|P01857									ATF6B	1
prot.2394	P28161	GSTM2	Glutathione S-transferase Mu 2 (EC 2.5.1.18) (GST class-mu 2) (GSTM2-2)	cis	1_109674419_C_G	1	106621257	112676500	no	109674419	C	G	0.472045	0.4904	1413	-0.493842	0.04	182.55	40.8704	0.721226	1	2	323	intron_variant	GSTM2	1_109668196_C_T	0.66895	intron_variant	GSTM2	none	imputed	21	novel protein at locus (not assayed)	rs3818508|rs140717526|rs141942129|rs586254|rs1481140313|rs62623708|rs115856488|rs138543788|chr1:109274241|.|rs552693039|rs397740382,rs552693039,rs56246620|rs7528419|rs12740374|rs660240|rs77579579|rs3832016|chr1:109275535|1:109818222_CTTGAT_C|rs629301|rs646776|rs583104|rs602633|chr1:109279175|rs4970836|chr1:109279521|rs1277930|rs599839|rs34863121|rs76057315|rs11102968|rs397816921,rs777634238|rs17585355|rs61394658|rs113294128,rs71069677,rs775617263|chr1:109340146|rs34790280|rs114191770|rs10127790|rs7536292|rs112987420|rs144075676|rs12711448|rs116362610|rs4970846|rs1149174|rs12119154|rs186798463|chr1:109439591|rs111318912|rs111755757|rs1933182|rs891379|rs4246517|rs138525393|rs1525916|rs72703284|rs2781552|1:110030895_GTC_G|rs148295757|rs11590351|rs749056|rs61797155|rs58998653|rs562690288|rs115394162|rs115113608|rs141169907|rs58720505|rs28362581|rs493972|rs41280332|rs523786|rs2269340|rs568686|rs3895838|rs116084039|rs116532364|rs6663556|rs75150285|rs79049345|rs77566028|chr1:109652980|rs3754450|rs1316903848|rs148886417|rs113936771|rs560018|rs114328674|rs140333599|rs510651|rs11101981|rs524663|rs58206785|rs641065|rs150399831,rs199532084,rs749016571|rs116803059|rs2073483|rs402505|rs111477734|rs592792|rs3819350|rs1149178|rs762505857|rs72705222|rs756635|rs3861917|rs676828|rs140604451|rs139614270|rs619686|rs114732936|rs72989280|rs2359773|rs366732|rs1335885083|rs535088|rs2518696|rs1255242947|rs1352936982|rs61799138|rs438060|rs36210087|rs191893516|rs182962222|rs36209093|rs412543|rs3815026|rs4147563|rs28549287|rs553240214|rs140584594|rs1065411|rs1056806|rs771597941|rs383296|rs1351634565|rs61260575|rs148490733|rs141768717|rs146066142|rs1353807782|rs796764458|rs398145|rs35553604|rs115929572|rs35579799|rs72705225|rs1296955|rs57820172|rs112697537|rs11101988|rs12137743|rs35988844|rs28743105|rs12731384|rs62619926|rs17854972|rs150417585|rs3768490|rs11101990|rs11807|rs11101991|rs77489340|rs2209825|rs11101992|rs12045101|rs530132017|rs11101993|rs149980943|rs1537236|rs1537235|rs1332018|rs72299074|chr1:109746478|rs7366071|rs557649357|rs78913883|rs7512903|rs6676743|rs11591171|rs150209958|rs79797822|rs7517624|rs78667927|rs749647855|1:110453358_AGT_A|rs1058885|rs333947|rs12132533|rs12751930|rs12134543|rs7513284|rs7364985|rs11577194	Dhindsa_Nature_2023|Sun_finemapped_Nature_2023|Eldjarn_nonnorm_Nature_2023|Eldjarn_smpnorm_Nature_2023|Zhang_2022_NatGet_EApop|Ferkingstad_2021_NatGen|Pietzner_2021_Science|Sun_Nature_2023|Pietzner_2021_NatComm|Gudjonsson_2022_NatComm|Katz_2021_Circulation|Koprulu_NatMetab_2023|Sun_2018_Nature|Suhre_2017_NatComm|Zhang_2022_NatGet_AApop|Niu_NetGen_2025	P28799|Q96DR5|Q9HCU4|Q6NUJ1|Q9NS98|O75888|Q99523|P32970|P49591|O60476|Q03013|O75493|Q8WWV6|Q96N03|Q6ZVN8|P18627|P07306|Q9NNX6|Q6PGN9|O60245|Q11201|Q14512|O15444|Q6UXC1|P08833|Q14213_Q8NEV9|Q9Y662|P09758|Q9UEW3|P38484|Q8TAT2|Q9H2X3|Q8NFL0|Q13093|P04070|O43493|O75509|Q9BXJ7|Q9H1U4|P06850|P27930|Q13790|O60243|O14788|Q8NBZ7|P43234|P19022|Q02818|P04637|Q9UBV8|Q92859|Q9Y3C4|P16581|Q9BX93|Q9NS85|P04114|Q86VR8|Q9BXJ1|Q96B86|Q9UJJ9|P01009|P15586|Q9UHG3|O95461|Q9Y287|Q9NPA1|P15509|P50238|P48723|Q8N695|P08684|P78346|Q7Z4F1|Q6EMK4|P01344|O95236|P52823|P04040|P48788|Q96QR1|P48357|Q14213,Q8NEV9|Q9HC57|Q8NHJ6|O75063|Q15389|Q86V40|P58215|P04090|Q02742|P01375|Q9BS26|P21266|P09488|P04085|P09603|Q01433|Q6P5S2|Q9GZZ8|P12273|Q4G148|P43361|P08697|P02766|P20851|P05155|Q10469|P25311|Q16663|O60507|Q9NR71|O43865|P27352|P49862|P13591|P98095|P13796|Q6UVK1|Q99983|Q9NR34|Q6GTX8|Q9BXN1|Q9HCU0|P08294|Q9Y5Y7|P16233|O60462|P55083|P09093|Q96MU8|P14207|P41439|P98160|Q14767|P15086				rs3754450|rs11101981|rs641065|rs2073483|rs402505|rs3819350|rs1149178|rs676828|rs12137743|rs3768490|rs11101991|rs2209825|rs1537235	Dhindsa_Nature_2023|Ferkingstad_2021_NatGen|Eldjarn_nonnorm_Nature_2023|Eldjarn_smpnorm_Nature_2023|Zhang_2022_NatGet_AApop|Zhang_2022_NatGet_EApop|Pietzner_2021_Science|Sun_finemapped_Nature_2023	Q6PGN9|Q03013|P21266|P09488|Q9HCU4|P28799			GSTM2	5.5	ENSG00000213366 - 0.999999999999584 - 36|ENSG00000134184 - 0.999999809322429 - 24|ENSG00000134201 - 0.99998541927094 - 6|ENSG00000168765 - 0.99986957901458 - 12	ENSG00000213366	rs655315	Height	body height	GCST90245848	1
prot.1050	O00453;O00453-10	LST1	Leukocyte-specific transcript 1 protein (Protein B144)	cis	chr6_31587615_C_A	6	28587615	34587615	yes	31587615	C	A	0.161848		1418	-1.01498	0.05	433.27	95.5005												exonic	6	replicated locus - protein association	.|chr6:31088735|chr6:31089299|rs2508014|rs3094087|rs3095306|rs3130968|rs201376697|rs2517403|rs2394419|rs9263519|rs6905484|6:31072937_CA_C|chr6:31106686|rs141232332|rs9263632|rs199806184|rs2233973|rs2233969|rs2233964|rs1265049|rs1265047|rs79499809|rs144886805|rs3130977|rs3130991|rs6913137|rs3094196|rs3131004|rs10530460,rs577439107|rs3909111|rs9263717|rs3131006|rs3131008|chr6:31131429|rs28993424,rs566305135|chr6:31132410|rs149804570|rs548139121|rs3823417|rs3132568|rs111243857|rs1265101|6:31105078_CAAA_C|rs144826968|rs1265098|rs3130573|rs1265097|rs138474986,rs373492377,rs375095896|rs200521025,rs773606990|rs886401|chr6:31145498|rs886400|rs1265070|rs3131014|rs3132534|rs9263760|rs3094662|rs130066|rs743401|rs1150765|rs6929434|rs9263789|rs1265159|rs1265158|rs1265157|rs115741140|rs9263820|chr6:31179856|rs3130508|chr6:31182835|rs138206303,rs28751309|rs7753892|rs17191082|rs3130459|rs9368661|6:31156041_C_T|rs9263850|rs184225324|rs7742179|chr6:31192360|rs9461656|rs1265177|rs28362342|chr6:31197730|rs28362359|chr6:31201920|rs9263881|rs3132510|rs141806003,rs9281253|chr6:31207890|rs373859195|rs143732464|rs1491195300|rs368726556,rs60951011|rs34210173|rs190289489|rs9263993|rs4098923|rs1639109|rs6933647|rs7769059|chr6:31229297|rs372640004,rs538457180,rs9279036|chr6:31229300|chr6:31230044|rs3130474|rs9264069|rs7753180|rs7739334|rs3130699|rs3134775|rs1397758498|rs2894186|chr6:31239863|chr6:31239872|rs761363708|rs3130534|rs146913789|rs1793893|rs3130431|rs2394941|rs3130439|rs1793891|rs9264222|rs41268852|rs191368968|rs9264259|rs188387864|rs9264261|rs9264277|rs144983704|rs527517915|rs138589250|rs2524119|rs114434032|rs9264419|rs77211522|rs114300451|rs9264536|rs2853957|rs2853956|rs2395470|rs3873372|rs115042889|rs2524099|rs28367569|rs2853951|rs2853950|rs747005929|rs2524098|rs2524097|rs2524096|rs1130538|rs1130552|chr6:31268902|rs1130580|rs1130586|rs3207561|rs3207555|rs1130592|rs796222210,rs9279068|rs576380455|rs1049709|rs2394961|rs2894204|rs1130838|rs68037221|rs41540512|rs41556617|rs41545712|rs34794906|rs9264623|rs9264624|rs9264625|rs17886232|rs1131014|rs1131015|rs1050328|rs9264638|rs9264642|rs9264645|rs17886924|rs9264649|rs17884428|rs9264653|rs2308604|rs1131103|chr6:31271165|rs1050366|rs41553316|chr6:31271273|rs713032|chr6:31271324|rs1131118|rs1071649|rs67420880|rs9264665|rs9264666|rs17880655|rs1131123|rs2308557|rs41543814|rs28626310|rs1050420|rs707911|rs41542719|rs9264668|rs9264669|rs281860317|rs9264670|rs1050451|rs2308527|rs2074492|rs2524094|rs2844622|rs2524093|rs10569394|rs2249741|rs2249742|rs9264681|rs9264683|6:31241059_CT_C|rs6900444|rs2524088|chr6:31273483|rs6923313|rs2524082|chr6:31274108|rs2524080|rs2524079|rs2844619|rs2844616|rs2524078|rs12199223|rs3134745|rs3130693|rs3132482|rs2040748|rs3094680|rs2524074|rs9264739|rs9264744|rs72855946|rs115330968|rs7381988|rs7383388|rs2853946|rs2853944|rs2853943|rs17192281|rs2844606|rs142704100,rs75644179|rs2253491|chr6:31281816|rs7766089|rs9468916|rs9264768|rs12660083|rs2524057|rs12189871|rs73728774|rs5875304|rs558163186|rs9468923|rs2853928|rs114596856|rs9468925|rs116196347|rs9295969|rs9264769|rs2524139|rs2524137|rs17198888|rs4406273|rs2524060|rs28367631|rs28367646|rs16899214|rs12211087|rs6906714|rs9264803|rs188774564|rs200901342,rs34286680|rs9264839|rs146219160|rs6457375|rs9264921|rs7762513|rs6931332|rs9264942|rs9348865|rs9468944|rs9264950|rs9264954|rs1619716|rs28367690|rs1634791|rs186625488|rs28367703|rs28367727|rs7748141|chr6:31321185|rs9265186|rs28894993|rs62400386|rs116326416|rs9461693|rs141272750,rs35261411|rs115971093|rs117309887|rs3094685|rs9265513|rs35795116|rs28752854|rs11965234|rs9265640|rs9265649|rs9265701|rs77372868|rs9265742|rs1634775|rs1634774|rs7452226|rs1634771|rs1634769|rs9265776|rs28752995|rs28753016|chr6:31339839|rs140145607|rs28753035|rs1319653919|rs557962278|rs574169122,rs9279135|chr6:31340516|rs9295981|rs1622406|6:31308963_G_C|rs34872474|rs147538460,rs768943809,rs202090993|rs9265811|rs9265813|rs2854011|rs28380853|rs34907473|rs2394977|rs2256752|rs112148789|rs2854008|rs2508002|rs34509409|rs111892155|rs9265926|rs2507997|rs2523625|rs9265969|rs9265986|rs9265987|rs9265997|rs9266007|6:31318394_TG_T|rs114657012|rs9266042|rs4992474|rs9266057|rs9266059|rs34429926|rs9405083|rs28428768|rs4644106|rs9266071|rs35278939|rs34934531,rs9281374|rs2442726|rs36057735|rs36000964|rs35110522|rs11962818|rs2442722|rs9266086|rs2442719|rs62396264|rs2523612|rs6922309|rs9266095|rs12196740|rs9378247|chr6:31353747|rs7762909|rs3177747|rs1058067|rs1057412|6:31321806_C_T|rs2770|rs1093|rs1055890|rs1055821|rs1055348|rs3819306|rs3819305|chr6:31354428|chr6:31354432|rs151341415|rs200601442|rs200951553|rs2507991|rs3819292|rs3819282|rs2276448|rs17881225|rs41555513|rs41559422|rs17881233|rs1131279|rs1131275|rs2308466|rs697742|rs9266144|chr6:31356248|rs41541519|chr6:31356300|rs1050654|chr6:31356367|rs9266150|rs709055|rs1050628|rs1071652|chr6:31356431|chr6:31356592|rs151341211|rs41563615|rs2507989|rs17881210|rs3180379|rs1131217|rs41553715|rs1131215|rs1131213|rs1131212|rs1071817|rs707909|rs1065386|rs141484466|rs1050564|rs41562914|rs1050529|rs1050518|rs1050502|rs1050486|rs1131170|rs41552714|rs9266196|rs9266198|chr6:31357219|rs9266210|rs2596489|rs9266214|rs9266216|rs9266217|rs9266224|rs139803150|rs115881826|rs9266228|rs9266233|rs62396269|rs9266245|rs9266248|rs114712755|rs9266250|rs9266252|rs9266255|rs9266257|rs9266268|rs115959678|rs9266271|rs62396273|rs35173808|rs546481845|rs2523598|rs9266275|rs74899816|rs9405084|rs9266276|rs9378248|rs2596475|rs62396274|-|6:31326522_GC_G|rs2523594|rs116666910|rs2249932|rs2249935|rs2894211|rs2523589|rs13213216|rs2596478|rs2523583|rs2523581|rs9266286|rs2523579|rs56189237|rs12664131|rs2523577|rs2523574|rs115860766|rs201224323|6:31328935_TG_T|rs112515516|rs2428493|rs2428492|rs2442737|rs113688927|rs2523572|rs9266301|rs2596547|rs2523570|rs2523567|rs2250287|rs2250292|rs9266329|rs2523560|rs2523558|rs2523554|rs9266361|rs9266366|rs140949683|rs2853993|rs34863905,rs9281388|rs7761068|chr6:31366186|rs2844578|rs2523540|rs17193122|rs2844572|rs2844571|rs12660817|rs2922996|rs2844566|rs9266462|rs2853986|rs879672159|rs143234574,rs373583095|chr6:31372509|rs2263322|rs143062741,rs371249167|rs115592046|rs9266520|rs9266527|rs9266531|rs2523515|rs9266552|chr6:31374431|rs9266601|rs2844545|rs77468121|rs145877563|rs4248814|rs9266628|rs9266630|rs9501587|rs9266637|rs9266638|rs9266639|rs62395441|rs72233289|rs2844541|rs2523491|rs73394251|rs2596570|rs9266679|rs9266681|rs4143333|chr6:31381619|rs756290996|rs9266715|rs9266721|rs9295987|rs3997984|rs2844532|rs3016013|rs3020582|rs2507978|rs2442752|rs2507976|6:31351981_G_T|rs28752476|rs2844530|rs143015106,rs28749492|rs2596560|rs2516501|rs2904598|rs367994770|6:31357430_G_T|rs9266786|rs9266790|rs867607858|rs9348866|chr6:31391385|rs9266792|rs62398265|rs7770741|rs7756431|rs147280457,rs9257065|chr6:31395487|rs73728564|6:31363554_I_D|rs28366139|rs9501589|rs9501590|rs7739521|rs28366143|rs202042744|chr6:31397163|6:31365322_GTAAC_G|rs9394070|chr6:31399552|rs2523454|rs111281598|rs2596540|rs112142209|chr6:31400910|rs114892859|chr6:31401673|rs3763287|rs17200067|rs17200081|rs144739916|rs2844518|rs2596481|rs2442715|rs9295988|rs116795853|rs12174396|rs144626001|rs113708600|rs73400361|rs12660741|rs35508435|rs3032981|rs74295995|rs55821031|rs2523496|6:31377719_T_C|rs41284511|rs117030944|rs748543364|rs28436034|rs17200109|rs9380254|rs1063631|rs41560824|rs1131896|rs2256026|rs2853977|rs3828879|rs147915864|6:31380157_TGCTG_T|rs61738275|rs2256183|rs6933734|rs6934311|rs9357133|rs3132467|rs2256312|rs2256318|rs62395263|rs142846501|rs113901367|rs3134791|rs2853975|rs1882|rs9266834|rs542570627|rs149589932|rs140234083|rs117116160|rs73402206|rs1289348031|rs35814997|rs1193224555,rs747038919|rs2596530|rs113203074|rs2848716|6:31388175_GT_G|rs148181670|rs17206736|rs2844511|rs10223570|rs2516448|rs112729487|rs4418214|rs2394994|rs2524279|rs116198852|rs148972939|rs72848713|rs181785842|rs375403400|rs183473609|rs375118229|chr6:31429306|chr6:31429499|rs149676489|rs2516471|rs565637112|rs2263323|rs117884751|rs2263324|rs34247057,rs9279290|6:31402666_TAC_T|rs59674561|rs138614581|rs751926796|rs2596466|rs3128981|rs73404209|rs79493037|rs2516470|rs2524277|rs75518104|rs6938674|rs80308263|rs2844512|rs9267084|chr6:31442341|rs6927870|rs1247525538|chr6:31442430|rs138382299|rs2844510|rs6928810|rs9267088|chr6:31444646|rs2395005|rs73404267|rs56117846,rs755104280,rs797021111|chr6:31445741|rs2596463|rs3893526|rs3131626|rs9267098|rs549219764|6:31415876_TG_T|6:31415876_I_D|chr6:31448100|rs147875278|rs9267111|rs2524280|rs3131623|rs73402213|rs566382053|rs59438896|rs3131622|rs9469012|rs2105957|rs533605463|rs1383103148|rs376918999|chr6:31456808|rs34970630,rs770783426|chr6:31457941|rs145812092|rs2523684|rs9267123|rs6930572|rs77004371|rs77901635|rs146648476|rs2255001|rs2518030|rs182110306|rs2255221|rs2243621|rs2263318|rs2284178|rs112723370|rs2523679|rs3131618|rs2516517|rs2523676|rs2523675|rs2518028|rs138364997|rs9267133|rs2244839|rs9688839|rs3828886|rs71563338|rs34346286|rs3131643|rs35003446,rs369198145|rs115363051|rs3021366|rs2248372|rs181232777|rs749225201|rs2516508|rs2523710|rs2523708|rs3132470|rs3094011|rs143439747|rs141874749|rs2905736|rs55912244|rs9368695|rs200587233|rs9267235|rs9267243|rs34029118,rs376228638,rs9281499|rs1052416|rs113551020|rs150971914|rs140543080|rs2253040|rs113239947|rs2516411|rs557297301|rs9267352|rs77805999|rs2516408|rs41293860|rs1295215233,rs763285447,rs41283918|rs9469017|rs6922431|rs3094005|rs2534674|rs3134896|rs371143509|chr6:31498818|rs12661658|chr6:31501083|rs3095233|rs116226697|rs2516428|rs145647352,rs28751333|rs28831701|rs111872454|rs2855811|rs2534660|chr6:31504567|rs191346397|rs2855815|rs200411452|rs3130616|rs3134900|rs3087326|rs3093953|rs41273040|rs11509487,rs138314754|rs34795056,rs71552062|rs755307638|rs145062405|rs9267429|rs2246618|rs2516399|rs2516494|rs377744692,rs57661074|rs377744692|rs2844495|rs62397979|rs17200698|rs9267454|rs3132455|rs3132454|rs9267463|rs6924459|rs41293911|rs3093988|chr6:31524772|rs371057913|rs751308121|rs139534511|rs11796|rs9267484|rs71563350|rs2239525|rs2239527|rs3130629|rs2239705|rs2071592|rs117997480|rs574333462|rs150284828|rs6916921|rs6929796|rs758185254,rs796791162,rs9279350|rs3093949|rs559635823,rs746945466|rs73396237|rs2857710|rs4947326|rs1299357154,rs141486501|rs1256321095|rs777622854,rs9279358|rs2844482|rs746868|rs2229094|rs2229092|rs1800610|rs4645843|rs3093664|rs1800628|rs769178|rs4647187|rs3093553|6:31551502_AT_A|rs7758790|rs7769073|rs9469027|rs2256974|rs13211368|rs986475|rs11575840|rs149339643|rs142675986|rs11575838|rs11575837|rs2736191|rs11575835|rs573608874|rs34744948|rs201476860|rs2844481|rs35160437|rs745952957|rs201183855|rs574628490|rs2857595|rs9267515|rs2736186|rs772339093|rs779495445|rs3130060|rs2471960|chr6:31613161|rs2844476|rs3132451|rs2736182|rs45593732|rs1458116845|rs201839011,rs756076899|rs1159363981,rs536685611|chr6:31620659|rs2844472|rs2260050|rs2260000|rs768015443|rs3130623|rs2736163|rs17207225|rs3130624|rs2736158|chr6:31634066|rs2261033|rs13716|rs2255741|rs7889|6:31606666_CAAAA_C|rs1077394|rs1052486|rs3130048|rs2242656|rs3117583|rs1277723335,rs368810397|rs2736201|chr6:31654245|rs1266078|rs805296|rs805264|rs113947529|chr6:31658768|rs34099572,rs9281546|rs148844907|rs805260|rs3117580|rs805258|rs805257|rs386699241|rs72850166|rs34218321,rs9281552|chr6:31678978|rs796571525,rs9279387|rs75509151|rs139631157|rs915653|rs805283|rs805273|rs555855080|rs1266071|rs34406901|rs9267546|rs805295|rs60149397|rs71552075,rs753062674,rs9281561|rs9469040|rs767358755|rs805284|rs11575849|rs778309272,rs796488915|chr6:31715950|chr6:31716428|rs405722|rs453098|rs11575845|rs28383872,rs764722981|rs407283|rs805305|chr6:31733129|rs400547|rs3131383|rs115204832|rs368205047|chr6:31739111|rs1306302626|rs71552079|rs409558|rs371177413|rs762452093,rs777610314|rs1249459840,rs869235847|rs551723987,rs59291719,rs72548020|rs28745894|rs707915|rs3828922|rs780475571,rs9279404|rs1251270142|chr6:31746953|rs780415766|rs150984307|rs3117572|rs113200135,rs9281572|rs9281573|rs9267560|chr6:31755337|rs149094043,rs765853448,rs780187089|rs3117574|rs61748589|rs2075801|rs1802127|rs28399993|rs34176746,rs370761786|chr6:31770571|rs1303398998,rs9281576|rs200555756|rs9469051|rs707928|rs707927|rs770912152|rs915652|rs915651|rs743399|rs1351372445,rs9279419|rs4713488|rs75518884|chr6:31796713|rs1438313367,rs571521894|rs11555256|rs1266153446,rs9281580|chr6:31799890|rs35364088|rs763639738,rs9281582|rs12212242|rs73400280|rs1379649052|chr6:31804771|rs760078516|rs1179839069,rs9281584|rs756240614|rs151061838|rs774699924|rs2227955|rs2227956|rs7757496|rs115333512|rs562047|6:31783863_G_C|rs1265947|rs139669454|rs1455006431|rs6457452|rs144223778|rs757877151|rs565599|rs3115674|rs7765136|rs34799020|chr6:31832870|rs72548024|rs79928938|rs2471980|rs373261870|rs35137048,rs530794541|rs115238300|chr6:31840771|rs3130479|rs761019486|chr6:31847600|rs28895017|rs181412562|rs2021007|rs2736429|rs17201319|rs541888478|rs554521320|rs141995297|rs622076|rs766152298|rs34712643|rs756193196|rs373597058|rs515688|rs879109086|rs613165|rs34597928,rs9281617|rs542418|rs521977|rs62395845|rs9267653|rs614008|rs146535109|rs9267655|rs573098|chr6:31874113|rs73404118|rs2736428|rs114400264|rs9267659|rs41267086|rs9461728|rs775955692|rs74434374|rs142755148|rs652888|rs189952157|rs113973079|rs202183742|rs2844457|rs3130680|rs115062572|rs7887|rs2844456|rs574200548|chr6:31898643|rs764018260|chr6:31901958|rs558702|rs2763982|rs5875339,rs879912947|rs66804014|rs1343892755|rs1297982093,rs767061675|chr6:31907580|rs112057082|rs6457457|rs622871|rs34059180,rs370663649|rs113421621|rs112027987|chr6:31912860|rs34465217|rs532086|rs147277810|rs2844452|rs111329206|rs564796885,rs767601971,rs9279453|chr6:31917608|rs150771746|rs150739717|chr6:31917615|rs3128759|rs115009784|rs183369193|6:31891491_C_T|rs9267677|rs17201417|rs2734335|rs35852616,rs9281627|rs556679|rs3020644|rs9332704|rs7746553|rs9283893|rs9332708|rs533323885,rs9279455|rs527924764|rs147906938|chr6:31931263|rs7767526|rs9267680|rs41290359|rs3128760|rs144585235|rs184265581|rs181063261|rs1480490671|rs114820183|rs115277907|rs373292678|rs1252372987,rs9332736|rs572361305|rs9332736|Affx-52368614|rs757946700|rs9332739|rs548102461|rs369051082,rs9332721|chr6:31936952|6:31904729_I_D|chr6:31936953|chr6:31937206|chr6:31937207|rs1042663|rs2507953|rs571211991|chr6:31938468|rs1962730|rs1962728|rs7772063|rs7754520|rs78593564|rs550605|rs653414|chr6:31939510|rs497239|rs9332741|rs764170085,rs9281643|rs1290538481|chr6:31941814|rs1265905|rs609061|rs2242572|rs547154|rs142243595|rs759686467|rs775781518|rs9332730|rs4151648|rs4151667|rs12614|rs641153|rs1048709|rs776923159|rs4151669|rs4151651|rs537160|chr6:31948708|rs541862|rs2072634|chr6:31949779|6:31917557_D_I|rs4151659|rs45484591|rs1270942|rs4151671|rs4151672|rs760070|rs550513|rs2072632|chr6:31955452|chr6:31955454|rs200708785|rs34140409|rs762634958|rs1265906|rs9267785|rs403569|chr6:31957103|rs114969413|rs80082277|rs149614139,rs373606295|rs17201466|chr6:31960371|rs438999|rs2280774|rs35664695|rs429608|rs401775|rs444921|rs406936|rs492899|rs9296004|rs568828756|rs454212|rs10646736,rs67829894|6:31935284_I_D|rs453821|rs45451301|rs759922440|rs3911893|rs34241101|rs410851|rs449643|rs474534|rs45531831|rs45534831|rs17207867|rs41267118|rs115085021|rs389884|rs387608|rs2284179|rs11404431,rs543182385|chr6:31974279|rs1187782883|6:31942056_CA_C|rs377370|rs1173706659|rs41315812|rs28381640,rs796695987|rs2734326|6:31943585_T_C|rs539334816|rs187161887|rs1738434|rs547921|6:31944320_A_G|6:31944426_G_T|rs550671|6:31944593_C_T|rs375784544|rs114492815|rs193114370|chr6:31977338|rs551133920|chr6:31977453|rs144828902|rs6941112|rs391165|rs389883|rs389512|rs116196017|rs35227293,rs70990293|6:31948421_I_D|rs536264|rs663430|rs663010|rs662097|rs3128762|rs2894231|rs149150903|rs200946182|rs201969273|rs17874654|rs395976|rs441000|rs3128754|rs374969724|6:31972081_G_C|rs28361032|rs200697214|rs28361033|chr6:32006121|rs3891366|6:31973973_G_A|rs1079995|rs28361034|rs372243441|rs9501393|chr6:32007072|rs41315832|rs28539678|rs1260456133|rs1332497796|rs185107166|rs28573154|6:31976549_G_A|rs9501394|rs9501600|6:31976899_C_T|rs79770049|6:31977493_C_T|rs200995579|rs149101418|rs28361039|rs777716192|chr6:32013470|rs201365886|rs141694893|chr6:32015223|rs150655543|chr6:32017767|chr6:32017918|chr6:32017941|chr6:32018133|chr6:32020178|chr6:32020458|rs3128764|rs23781|rs146110995|6:31994535_T_C|rs200283861|rs451637|rs2228296|rs201773559|rs406658|rs199786664|chr6:32029576|rs12526327|rs2023615|rs564120245|rs148349653|rs2854855|rs143082578|rs150602594|rs437006|rs760069|rs406019|6:32004917_G_T|rs431204|rs150223621|rs4713496|rs113720465|rs2142037|rs396458|rs144747786|rs3130676|chr6:32038115|rs3130677|rs6470|rs6449|rs114414746|rs6450|rs6451|chr6:32039027|chr6:32039081|rs6474|chr6:32039119|rs6458|rs6459|rs6465|rs6472|rs6461|rs200005406|rs6447|rs562025438|rs451652|rs7774739|rs6920540|rs144415985|rs370343765|chr6:32042402|rs17421133|rs7742632|rs1135809|rs4713498|rs4711283|rs2856451|rs2395085|rs2894232|rs397948|rs200395792|rs375375234|rs373640|rs62402693|rs41267126|rs2856448|rs148702503|rs61737606|rs9267795|rs41270450|rs60738846|rs182953657|rs187862025|rs566758495|rs115521560|rs41316748|rs149492184|rs34562262|rs11969759|rs61745355|rs9469077|rs150622545|rs545295609|rs12524441|rs394439|rs1009382|rs145920729,rs369804383|rs879347613|rs204886|rs2239689|rs9267797|rs12195671|rs775801482|rs9469079|rs204883|rs1265889|rs3117189|rs149896074,rs9281647|rs1150756|rs116317248|rs1150755|rs10694435,rs35034919|chr6:32071578|rs3130286|rs204878|rs780447397|rs1219755116|6:32045874_I_D|rs112578661|rs17201560|rs1150754|rs61910712|rs77874906|rs191791016|rs2442717|rs3897530|rs501942|rs9266289|rs3130618|rs2763979|rs9267671|rs522162	Eldjarn_nonnorm_Nature_2023|Eldjarn_smpnorm_Nature_2023|Koprulu_NatMetab_2023|Sun_Nature_2023|Sun_finemapped_Nature_2023|Pietzner_2021_NatComm|Sun_2018_Nature|Dhindsa_Nature_2023|Ferkingstad_2021_NatGen|Suhre_2017_NatComm|Gudjonsson_2022_NatComm|Pietzner_2021_Science|Repetto_2024_NatHumBehav|Zhang_2022_NatGet_EApop|Zhang_2022_NatGet_AApop|Png_2021_NatComms|Katz_2021_Circulation|Suhre_MedRxiv_2024|Niu_NetGen_2025	Q9H8J5|Q08648|Q86Y01|Q15517|Q9NQ25|P51801|Q13421|P56704|Q9UQV4|Q9H3G5|Q15526|Q8NHL6|Q8IYS5|Q14554|Q8N423|Q9UHF1|P06850|P43627|P11717|P32942|Q07654|P43628|P29460|P51688|O00584|Q07954|Q9NUW8|O43736|P22749|P13725|P61769|Q15102|P10144|P78410|P01374|P09914|Q6UWR7|P29017|P14649|P20273|Q96RD9|P48061|P27918|Q92765|Q6DN72|P01732|O75594|P29459_P29460|Q6UXH9|Q13261|Q9Y6Y9|P14780|Q01344|P28908|Q15116|Q9Y5E8|Q13938|O43866|Q9BXJ0|P13747|Q9UPY8|P10747|P54108|Q29980_Q29983|P04439|E2RYF7|P48730|Q8WTT0|P02760|Q8NHJ6|Q12888|Q96NZ8|Q15109|P78423|P30533|Q96RJ3|P10721|Q99665|P53384|Q96H15|Q12918|P20333|Q06643|Q6UXB4|Q99731|Q7KYR7|Q9UJ71|O75534|Q13241|P35247|Q6NUJ1|P36941|P0DOY2|Q08345|Q9UMX5|O95467|Q96SM3|O43396|Q0Z7S8|Q9C0A0|O95670|P01350|P13224|Q02763|Q96J42|O95445|O15496|O77932|P06681|P00751|P22105|P28799|Q9H2A7|P22455|O95727|Q03405|P10586|Q9HBG7|O95256|P12544|P20023|P47992|P18627|O60462|P07942|Q15818|P40933|Q9NZS2|P47972|P43629|P48023|P06734|O95971|P09564|Q9UH03|Q6ZMH5|Q9H1U4|P0C862|P31431|Q96LC7|P78380|P01903|O15123|Q6P1J6|Q96LA6|Q9NRM6|P20851|Q86WD7|O75718|Q01151|Q12866|Q6P9F5|P20718|Q13443|O60232|O43699|Q12884|P01591|Q8IYS2|Q9BQE9|Q13017|P19876|O43278|P41271|Q99895|P22079|Q6UX15|Q93091|O14836|P21980|Q8NCC3|P32971|P50995|Q9Y275|P50120|Q16769|P35613|P09603|P06127|P04180|P12872|Q08629|P12830|Q9Y336|Q6UXG3|O95998|P02745|P35318|O60575|Q9Y2Y8|Q07325|P12104|Q13867|Q8IZF2|P19474|Q92956|P40313|Q53H47|P19320|O95994|O95980|P09919|O60476|Q99969|Q96ID5|P13929|Q15582|P19438|O43493|P27352|P09093|Q9Y4X3|Q92692|P41439|P01008|P07098|O60469|Q05516|P0DJD7|P43489|Q9NXH3|P10145|P01589|Q9Y6N7|Q99983|P04233|P23515|O15263|P21810|Q07011|Q9UKS7|P58499|P24071|P15085|A6NHS7|P21757|P43234|O75509|Q9NPH6|Q9H8Y8|P63098|Q9BYJ0|P53634|P01588|Q99616|P58294|P62330|Q96GW7|O15467|Q8IX05|Q5JS37|O00602|P16233|P26010|Q6P4E1|P15086|P09601|Q6UXV0|P13500|Q8TE77|Q9NZK5|P24001|P26951|P14543|Q92752|Q495A1|Q9H6B4|Q92820|P04183|Q9BQ51|O00585|P14091|O43505|P55773|Q05315|P17936|P15514|P49765|Q9UMR7|O43681|O60609|P55808|Q9HBB8|Q8TCT1|Q06141|P0CG37|P06276|Q9BZZ2|P29317|P14778|P24864|O14793|P14207|P17643|P01130|P07858|P23467|Q99075|Q9Y258|Q9HAN9|P78325|P19021|Q9NS68|P02452|P39900|Q8WWQ8|Q9UBR2|P07204|P13473|Q9NZC2|Q9HCB6|P02778|Q9UQP3|P56470|P03951|Q6UXD5|Q16719|Q9GZN4|P15260|O15335|Q9Y5W5|P00533|O00253|P37173|Q12933|Q9UBX7|P20340|O14763|P55008|Q9NX58|Q16653|P56279|P01375|O14917|Q14242|Q9ULC4|Q96LA5|O00451|Q8IXM2|Q9UKU9|Q9P013|P32320|P17174|O14625|P13236|Q68DV7|P12724|Q15303|P22304|P07148|O60934|Q86VW1|P28066|P78556|Q5JTV8|Q8N4E7|Q29983|P43631|P43632|P16871|P42701|P22301|P26718|P08069|P21854|Q14116|P02787|P50895|P42658|O75888|P54315|Q14773|P17538|O76096|P07359|Q8NC42|P01303|P31350|Q58EX2|P48740|P24821|Q16549|Q9NRJ3|Q29980|Q86UW8|Q9ULB5|Q8N668|P07492|Q16674|O43424|Q9UN74|Q99435|P05067|O14944|O60449|Q7Z6M3|O60243|O75326|Q15389|O95777|P01730|Q9H5V8|P35968|Q14393|P35916|Q08174|P05231|P40259|Q2VWP7|P05187|O00548|P13727|O95166|Q6UX71|Q8IU54|P51671|P01222|O00401|Q14512|P42702|Q9HD43|Q9Y2I7|Q7L266|Q10471|A6NDB9|Q8WUF8|Q99574|Q8NBJ7|P80098|A1L4H1|P24158|P0DMV8|Q9Y3B8|Q8IUN9|P51161|Q7Z460|P07711|P09341|Q02223|O75015|Q96EB6|P17050|P37023|P47813|Q76LX8|Q9H741|P23634|Q8WZ42|Q15014|P09455|Q96BJ3|O60701|Q96GG9|P0C7M8|O95793|P62834|Q9UJZ1|O60880|P08913|Q13277|P20042|P10646|Q93062|Q12968|Q9Y265|P09326|O75688|P06401|Q92982|P07307|Q13291|Q9NY59|Q8WX77|Q8IWT1|Q99717|Q9UBU3|Q13145|P21741|P04141|O95633|Q96NZ9|Q8TAT2|O00468|P35070|Q6NUJ2|Q9UBS3|Q9H0H5|Q13444|O43567|O43704|O75830|Q9UHA7|P28827|Q6BCY4|Q8TEY5|Q9BX59|Q6P9G4|Q99523|P78333|O43508|P09669|Q14807|P12259|P01579|P49913|P59665|P07766|Q5S007|Q99062|P80303|Q9NS85|P13232|P80075|Q96EU7|A6NI73|O14798|P02771|O95544|Q8WVQ1|Q12864|O14788|Q9BYF1|Q6GTX8|Q9NPY3|P49862|Q6NUS6|O14791|O00592|Q9UK23|P08697|Q9NZV1|Q6UWL2|P51124|Q14392|Q9C0C4|O43521|Q9HC23|Q13093|P24387|Q9HCK4|P40199|O60704|P14784|P43080|P61916|P50591|P07998|P32455|O14578|P09486|P02776|Q14112|O43291|P49767|O43521-2|O95498|P08246|Q5GLZ8|P55058|P01833|Q08708|Q92563|P49863|O43181|Q9H3S1|P55735|Q9Y4C8|Q15848|P20810|Q14515|P05164|Q9BX93|Q13219|Q9UBS4|P49755|Q9NYZ4|P40200|O00478|Q96QR1|Q08380|O95866|Q9H0B8|Q9H4F8|Q6EMK4|P29459,P29460|P35558|Q9UJ37|P12532|Q02297|Q5QGZ9|Q13642|P34931|Q99999|Q8N335|P23142|Q9UHG3|Q6UWY2|Q9NQT5|Q9BRX8|O14904|Q8IV16|Q6P5S2|O75365|Q96T91|Q16651|P01137|P08648|P22894|Q9NY25|Q9BZE9|P14151|P14210|Q9UIM3|Q9Y2B0|P04083|A8MVW0|P10451|Q9UHJ6|P06727|P05451|P02654|O43240|Q92835|P04179|O75569|Q9UJ70|P00734|Q86SF2|P04626|Q9GZT9|Q9UKR3|P27487|Q08334|Q99795|Q8WTU2|O95274|P05452|P05162|Q86VZ4|Q9UHF5|P01034|P19235|Q8WUJ1|P13667|Q9H665|Q9H2X0|P62745|Q9HBE4|Q12774|Q9UKJ1|P07911|Q15485|P49788|O75022|Q99674|P26842|P13497|P11362|O60667|O94907|P05121|Q8N8N7|Q8TCY5|Q99538|O00453|Q99470|P02679|Q8WU39|P02751|Q5JVS0|Q14DG7|A6NM11|Q9HCN8|Q969V5|P43630|P43166|Q12841|P02808|O75173|O43927|P23381|P16671|Q8IXB1|P21754|Q8NCG5|P55083|Q6NS38|Q92832|Q8TCS8|P31997|Q96PJ5|Q92583|Q8TD46|Q9UBM4|O43739|P01031|P61366|Q8NFT8|P15529|P22307|P23560|P02775|P07093|Q04609|Q14643|P29279|Q9Y4C1|P04085|P01127|P16109|O94779|P20908|Q12860|P08294|Q9BZM5|P35442|P05556|Q6UVK1|O00622|Q9NQ30|Q9Y240|Q16853|P10147|O95841|Q9BRR6|Q7Z4F1|Q16836|Q96MK3|O14594|Q9HCU0|Q8N386|P22466|Q86WV1|P04155|Q14213_Q8NEV9|Q16363|Q08431|P27930|Q29980,Q29983|Q9UKM7|Q02487|P08887|Q9UKW4|P60604|O14931|O00587|Q9UJQ7|P04629|Q9BYC5|Q13449|P14625|O95393|O60882|Q99519|Q9UM47|P98066|P41235|P61081|O00292|Q8NBJ4|Q9P0T7|Q8N6K0|P48775|P29474|O15151|Q8TB22|Q13753|P05129|P55001|P50222|P32456|Q16270|P18754|O94813|O95388|Q96IY4|Q15155|Q04756|O43805|Q13231|O60911|O00626|A6NFN3|Q496F6|Q8NDB2|O15444|O94979|Q9H832|Q9Y6Q6|P13284|Q9HC57|Q92597|P00747|P23471|Q8IUK5|P17900|P01583|P00390|Q8WYQ3|P48058|P25445|Q6UX06|O95502|P23327|O00182|P11279|Q9UGN4|Q8NBZ7|P22897|Q5T2W1|Q9NQ48|O75223|P07320|O95243|Q9BT88|P03973|O00559|Q08499|O75071|P33681|P18827|P48960|P09683|Q9UHX3|P11474|P16562|P15515|Q8TD06|Q13740|P40121|Q9UBG3|Q9UEW3|P04070|Q6UXB2|Q96HD9|P22748|P01024|P20061|O95965|Q9H6S3|P19838|P19440|Q9Y2Z0|P13591|O95157|P53805|Q8IWL1|P18564|P55145|P00748|Q9UKF2|P05156|P05546|Q02880|O60502|P07332|Q9GZY6|P00740|Q9Y4D7|P17693|Q30KP9|Q8TDQ0|P10600|P29320|P42830|P14902|Q9BU02|P56159|P0C0L4|P0C0L5|Q6ZRI8|Q2L4Q9|P0C0L4, P0C0L5|P09958|P16035|P84085|Q92874|O15031|O00418|Q7L0X0|Q96JJ6|P07864|P11498|Q6ZMB0|P55199|Q9BYW2|Q9ULZ9|Q6IE38|O43617|P15509|Q96B67|P04090|Q10472|P15328|Q9UII4|O14929|Q6ZUB0|Q15797|Q13490|Q07960|Q9H7C9|Q9UBR1|P07355|Q96NA2|Q7LG56|O75427|Q8WVV4|P98082|Q92890|Q7Z4V5|Q9UKY0|P40818|Q01543|P27695|P50454|P49757|Q16881|Q96FZ7|P03952|P31994|O60447|Q96SB3|P49354|P10301|O75475|O43524|Q9BW04|P21860|P25685|Q93052|Q70626|P43652|Q9NQ79|Q6UWK7|Q14451|P13804|Q9Y2G1|O00214|Q9H4I2|O43281|P49675|Q9UQQ1|P16219|Q9HBU6|Q9UKF5|Q9HCJ2|Q5DID0|O43752|P07225|Q92185|P40225|Q6IQ23|Q99941|P19801|Q9Y2C2|Q5J8M3|B1AKI9|Q9NQ66|Q9BS26|P36888|P49771|P23229|O00299|Q9UBX1|Q9P0V9|O15116|Q6Q8B3|Q92988|Q96C10|P20711|Q92994|O76050|Q9UBP9|P55287|Q13651|O75477|Q9UM21|Q5TEA6|Q8NFB2|Q9NRA1|Q6UXB1|Q9NX40|Q15185|Q96LZ3|Q8N8J7|P29762|O15217|P78543|Q15782|P00450|Q9UK41|Q96C36|Q92617|P21926|P42773|P61952|O95249|B0FP48|P48739|P15941|Q96KB5|Q12962|O75695|Q7Z5R6|Q9ULL4|Q6Y7W6|Q9UQB8|P06858|Q8TEB7|Q9UHP3|P20783|Q8NBK3|P24310|Q9UKG1|P13726|Q49A26|Q93033|Q92574|Q13838|P58417|Q9UNG2|Q9NXV2|P78362|Q9NWQ8|P08185|P29622|Q9HAV5|P17405|Q01459|P08236|Q9BPX1|Q6UWD8|Q9BZD6|Q6UXE8|Q9H773|O14579|Q14314|Q8N6G6|P23141|Q9H900|P55107|Q504Y2|O60487|Q9Y5F3|P25440|Q8N554|P49221|Q9H3Q3|O95067|Q96BD6|P49760|O95168|Q01201|O15160|Q9NX74|Q96G74|O14867|Q9HBK9|Q8IWL3|P16619|P43359|P02042|Q6ZVM7|P51668|Q6UWI4|Q13427|Q7Z7B7|O94906|P43403|Q99497|Q96KJ9|Q96GD4|Q06609|Q9UKR0|Q92876|Q8WV07|Q8TC92|P57771|Q04912|O75781|Q9H0T7|Q96LM9|Q9BQ69|Q8IU85|O75914|P08571|Q86Y97|O95396|P05090|O95399|Q15075|Q6UWJ8|Q92565|P98155|Q9NZH6|P35222|Q02413|P22362|Q8WWU5|Q0VAA2|P05408|Q6ZMJ4|P07951|Q6ZN66|Q5XG99|P54709|P17661|O43598|O00499|P52790|Q13356|Q8IW00|P21673|P56278|Q9HBL6|Q16875|P28907|P06576|Q9Y5U5|P07910|Q06136|P12036|Q9Y6Z7|Q6IB77|Q96L93|Q14129|Q8IY33|P49798|O00338|O60869|P12645|Q8IX19|P45378|Q6JVE6|P22087|Q9BX46|Q7L014|Q8NDV2|Q9H1Z8|P42892|O95238|O75355|Q8IWU5|Q9BY79|P46459|Q9NY15|O43687|P46783|Q14155|Q9Y225|Q6PDA7|Q01968|P26640|P24298|Q96HF1|P16284|P45973|P49961|O60512|Q9BZ29|Q9Y320|Q9UK00|Q9Y2R0|P43320|P49795|Q01826|P48067|P55286|Q6ZW49|Q9UHC6|O14653|Q6AZY7|Q13613|Q9Y4Z0|P19367|P17676|Q9Y3B2|Q8TCW7|Q8N539|Q9NP55|P04637|O75626|P45381|Q30KQ7|Q6UXN7|P27144|P43626|Q15286|P34820|O14757|P10966|O43781|Q86W74|Q8N967|Q6H3X3|P13928|P25786|Q13586|Q9UBH0|Q969Z4|O43692|Q5T6X4|B2RUY7|O75716|Q7Z6M1|Q96EP1|Q96MN2|Q96NI6|O15539|Q9UHQ4|A5PKW4|P02675|Q9UQ72|O14807|P05412|Q9P021|P49459|O75575|Q8NCW6|O15205|O43581|Q9NT68|Q8N3H0|Q08117|P51636|O15392|P30793|Q9NZH7|Q9H9A7|Q15080|Q9BUP3|P08311|Q07065|Q92952|Q9Y2D0|P55075|Q15399|Q9NSC7|Q96JX3|Q7Z7B8|P16949|P17813|Q00889|O43896|Q9P244|P52294|Q8N5K1|Q9H3M7|P53396|P06748|Q9UL15|Q6HA08|Q6MZW2|P08779|Q08211|Q9BS86|P55201|O95988|Q9NRC9|P01569|Q9ULW2|Q7LGC8|Q9H2X3|O60828|Q8N9I0|P01563|Q9UN67|P17066|P17022|Q5VTT5|Q5VZY2|Q8TDF5|Q99593|O00445|P43220|Q96BA8|Q6S5L8|Q7Z5L3|Q9UK85|P31025|O60506|Q9UPX0|P39905|Q5R387|P60468|Q9P286|O00443|Q7Z5B4|Q8WXI8|P78504|P01570|Q96KP4|Q9NUP9|Q99726|Q92620|Q16517|Q96RL6|Q96LT9|Q53FT3|P25787|Q9ULP0|Q9GZT5|Q13077|Q9NNZ3|O00204|B6SEH8|P00746|P46695|P07202|Q5VU65|O75056|O60676|Q9Y561|Q99418|Q9H2M3|Q92838|Q8WU20|Q8N5Y8|Q6UWV7|P43307|P20963|O43761|Q16773|Q96N03|Q15375|P48060|Q13137|P61371|P12271|P46531|P05107|P00749|Q9Y5F6|P16519|O75899|Q96S42|O14732|P51809|Q92830|Q8NI38|O75106|O60938|Q8TCV5|P41182|P05161|Q07817|Q92833|Q6MZM0|Q96GD3|Q9Y279|Q9UBX5|O76027|Q9UHL0|Q9BXU9|O60218|P17540|P43360|P48745|O95990|P48736|P83859|P15169|O00462|Q13901|Q8N4V1|P35813|Q15653|P51808|O75884|Q9NTM9|Q96FV9|Q96PQ1|Q8WU66|Q8IWT3|P11049|P19174|O14936|Q86UE6|P54278|P26368|Q07444|Q9NVH1|Q9P273|O14672|Q9Y639|Q8NDI1|Q16288|Q5TAT6|O94991|Q8TEF2|P20701|P41217|P14415|A6NGN9|Q15836|Q5SRI9|P54764|Q9UBX8|P09382|Q9HC56|Q01973|O15394|Q9P2E7|Q8WZ73|Q9NPC4|Q14982|Q16620|Q8N3J6|Q5VUB5|Q9P121|O14994|P36507|Q6P4F1|Q16623|O95672|Q96EC8|P55291|P51665|O94768|P35225|Q11201|P06213|Q9NQS3|P12319|O15270|Q86VH4|Q9P0B6|Q04721|P07947|P19784|Q9UJK0|Q96A58|P27037|P30042|Q9UNH6|P32856|Q9Y2T1|Q969G6|P08684|P01286|Q16890|P08729|P56937|P06126|P51460|Q6UWE3|Q07157|Q86UU9|P32927|Q9Y657|Q9UBB9|P49720|O43570|Q8N6P7|Q9BV40|Q12905|Q4G148|Q8NBQ5|Q8N8Q1|Q9Y371|Q7Z692|P08922|P12955|Q6ZMC9|Q9UI08|O60565|P06400|Q9NVV0|P09429|Q30KQ4|Q15628|O43663|Q9H7X2|P07992|Q9C000|Q96LW7|Q9HAU4|O75324|Q9NZU0|O14548|Q9H2C0|Q9H7L9|P58743|Q9NVM1|Q9NPB0|P84101|Q9P0G3|Q9NS71|O43557|P41732|Q16527|O95407|Q9C098|P51114|Q9UPW6|Q6UWS5|Q9NY97|O14965|Q9H8L6|Q8IZF4|Q9H074|O14686|Q9UHY1|P58401|Q13257|P05230|P39748|P60033|P35080|Q9Y6D9|Q8N912|Q6UWP8|Q6UWY5|Q8N807|Q5T2T1|P53567|P57087|Q6UWM7|P12757|Q8WWK9|Q6UXG2|Q00610|Q16206|O00175|Q8WZA1|Q15119|P08631|O75356|Q9ULT6|P19827|Q9UK76|Q3SXY7|Q16520|Q3SXP7|Q16667|Q9P1W8|O00194|Q9Y2I2|Q9NYX4|P34925|P09529|Q9NS62|P19429|Q8TED9|Q13361|Q12797|P11912|O75368|Q16619|Q9NTG7|P42330|Q9NZ94|Q6PUV4|O95571|P78562|Q7Z4H4|A8K7I4|O95297|Q8NFZ4|Q9HCZ1|Q49AH0|Q71RG4|Q86YD3|P51654|P30519|O75880|Q50LG9|A8MVW5|P01241|P0C0L4 P0C0L5|P08263|P33241|O15164|Q9BSG5|P09769|P50749|P19878|P55103|Q9C035|P19022|O60760|P84095|Q6NXT1|Q53EL6|Q14CN4|O43432|Q6P4F2|P02652|O75351|Q14397|Q9NYM9|Q9Y2I1|P47874|Q9UHP7|Q8TBB1|O94766|P78536|Q9UHB6|Q9H5P4|Q6UW63|O00408|Q8IZA0|Q8WWA0|P01215|O95944|O00213|O14777|Q8WYK1|O00481|O95661|Q7Z5A9|Q92922|P47224|Q9BV47|O14910|Q9HD36|Q8IUR0|Q15811|P04156|Q9BXY4|Q9NPJ8|Q9NVV4|P0C6S8|Q9UPZ6|Q8N690|Q6UXF1|P35219|O75791|Q9Y3D2|Q96DA2|Q86WC4|Q9BSQ5|Q15363|O95831|P42684|Q5VXJ0|Q9NZW5|Q9UGM3|Q0D2K0|P14927|P07357|P07358|P07360|Q9UBQ6|Q8NEQ5|O15130|O95644|Q9NR23|Q9UBP6|O43924|Q9Y662|Q9H1F0|Q8IUC4|A6NC05|P80370|Q6PCB0|Q96GP6|Q96C12|O15165|P13942|Q30KP8|Q6ZTQ4|P48307|P21802|Q12907|P58062|Q9UJ72|P13611|Q0P5P2|Q9BV86|Q9UIF7|Q9NWH9|O60930|Q9HC73|Q9UJ90|P51815|P61289|O60870|A6NDA9|Q9BZP6|Q9BUV0|P13569|P52948|O75976|Q7Z5G4|P62760|O00142|Q8WWM9|Q04828|Q8TE99|P42575|O75354|Q7Z5A8|Q9Y337|Q8NET1|Q14108|O95292|Q3KPI0|Q96A26|P02689|Q96ER9|Q8WWF8|Q8WZ79|Q13148|Q9H9Q2|P36952|Q96AH8|Q9UJV3|Q9P2N7|P01374|Q06643|O00757|P05362|P35030|O00238|Q92730|P35243|P26022|P02765|Q16186|O14497|Q9BUQ8|Q9Y653|Q9Y3Z3|Q9NRA0|O95295|O15173|P22607|Q6PL18|Q96LB9|Q96JW4|Q00978|Q8N4G2|P55055|Q6UY09|Q9Y6H6|P11926|P13671|P60880|Q9Y5E7|Q96JK2|P18509|P43361|O60260|Q13336|Q8IW52|P57730|P0C7M6|P62318|P11473|P43363|Q8IXL7|P05019|Q8N6T3|Q93084|Q8N6G5|Q9H5K3|Q9BY84|P50452|Q92576|Q9Y496|Q58F21|Q9Y473|O14618|Q96PB7|P20336|Q10981|Q9UI46|Q8IYJ3|Q12972|P0C0S5|P56134|Q9NY56|P28698|Q8TDN1|P51692|P55285|O95229|Q86V35|Q06190|Q9UK28|Q96NA8|P56539|P78346|O75871|Q9UQC9|P0C8F1|Q9NZD4|P11465|Q9NZI2|Q14457|Q8WXA2|P62837|Q7Z4P5|P23443|P55316|Q86VP1|P60985|P01189|Q9BQF6|Q6P1Q0|P16870|Q13564|Q04695|Q96DR8|Q9P109|P61278|Q9H4M7|Q68D85|P05814|Q9NT99|P23276|Q8TC36|Q16322|Q9Y5T4|Q9NX14|Q06418|Q9Y217|O95389|Q9UHV8|P63172|Q8TCZ2|Q7Z412|O60664|Q9NX09|Q9H477|Q96RI1|O14796|P26436|P36404|Q8TAE8|P49796|Q9NP72|Q9Y6N9|Q15596|Q8WUE5|Q86WA9|Q6MZM9|P30046|Q9UM73|Q9NPC7|Q00535|Q15078|Q96Q45|Q96CU9|Q92523|P22223|P18084|P15907|Q96NW4|Q00888|Q8N145|Q15561|P01859|Q9BPU6|Q9Y6K8|Q9H2S6|Q9Y5E2|P78396|P21128|P0CAP1|O14792|P15692|P15848|Q32P28|P15248|Q07820|Q6NX45|Q6ISS4|Q9BQT9|Q12983|P42772|Q9UKK6|Q8TAC9|Q8N104|Q9Y5I4|Q96P47|O15145|Q6UW10|Q8TB73|Q6PIL6|Q9H3T3|Q969P0|Q8WWX9|Q8NFM7|Q99471|Q8N3X6|Q01974|P05014|O75398|P54826|P22303|Q99706|Q9UMX1|Q14790|O96014|Q9Y5H3|O95972|A6NFH5|Q15751|P35754|Q9Y5S2|O75496|O14668|P52564|P52788|Q12830|Q96C24|P16471|Q96PB8|P08865|Q76N89|Q13115|P10827|Q15293|Q9NPE2|Q969K3|P23677|Q8TD22|P49366|Q96D15|P62258|Q7Z6E9|Q9ULK0|Q9NPD8|O43623|Q96HG1|Q9UK80|Q14511|Q9NP60|Q9Y534|Q99259|Q5TGJ6|P99999|Q96DZ1|Q96DG6|Q9UIW2|Q9NRR2|Q8NDY8|Q9ULG6|P23284|O15347|P08861|P23946|Q9P0M4|Q86T26|P09105|P60568|Q96FT7|O00198|P26441|Q08554|Q9Y5N6|P41240|P68871|Q7Z6A9|P17706|Q9GZT6|O75264|Q96EQ0|Q9NXR1|P61266|Q6NXG1|Q9NQG5|Q92686|Q99728|P06730|P18031|Q15390|Q8N766|P14635|P30305|Q5JZY3|P21709|P58340|Q96T51|Q07837|Q96JN8|O00515|Q02985|P29034|Q14749|P21246|Q9UP52|Q63HR2|Q9HBX9|Q68CQ7|O75920|P05937|Q9BYV9|P27169|O15547|P15813|P61088|P54274|P18440|Q9UBP0|P58400|P29536|O43353|Q13162|P81277|Q8NI17|P49711|P01562|Q9NTX7|Q9BQ65|Q13522|Q13946|O95150|O43296|P16070|Q96R05|Q9UBN6|Q0D2K3|Q16352|Q9UBL0|Q99958|O76064|Q96HE7|Q9Y644|A6H8Y1|Q8N4E4|Q6ZP65|Q9BUZ4|Q9H257|Q9NQ35|Q86VR8|Q14934|Q9C0J1|Q9BZW8|Q8N158|Q9NR61|Q8TDH9|Q9UH65|Q8N699|Q8N2F6|P28330|P15018|Q8N3Z0|Q7Z699|Q7Z304|Q8TD84|P28065|P15309|Q2Y0W8|P41208|Q92478|Q96IV6|Q96S55|Q86XE5|Q155Q3|P18283|Q8WXF3|Q9P287|Q9BQ48|P19256|Q9Y3C4|Q8WUY8|Q6UVW9|Q8NC24|P35557|Q14507|Q9UKQ9|O76095|Q96KG7|Q9UJX3|Q8IYN2|Q9NW38|P42679|P20248|Q8NEZ4|Q8IZN7|Q6S5H5|Q9H115|Q8TDQ1|Q8N441|Q9UHF4|Q9Y231|P52565|Q8IVU1|P01225|Q8IZP9|P09923|Q96LR4|Q9BY41|Q9BR61|P16150|Q6UXX9|A6NI47|Q9Y689|P40337|P49888|O95428|Q8NHP8|O15537|Q9BXP8|Q9NRG4|Q96LZ2|Q9UN76|Q16790|P14735|Q96A57|Q8IZ08|P57105|P23510|P36871|Q8N159|P31943|Q9Y5G3|Q9Y2Q5|O15297|O43916|P0DJ93|Q969W9|Q9H3S3|Q99650|Q9HDC5|Q86WA6|P15151|P10914|O95363|Q8IW75|Q5VZ66|Q96K49|Q6P9H5|O95169|O14960|Q96E11|P05013|Q9Y6T7|P0CG47|O43791|O60258|Q00987|Q9BPY8|Q13873|Q03431|P51814|Q6NSJ0|Q8N6M8|O43715|P10242|P40198|Q15274|O95817|Q13951|P01033|Q86Z23|P28074|Q9Y508|P32970|P02489|Q6ZWK4|Q8IWI9|Q09FC8|Q2I0M5|Q9Y2E5|Q5GAN6|Q96AD5|Q92843|Q15291|Q8N2W9|Q96PD4|Q8WVN6|P15927|A6NGZ8|Q5SZK8|Q9NZ45|Q00973|P20933|O75473|Q8NBV8|Q8N2G8|Q96L58|Q6UWZ7|Q13563|Q99935|Q9Y6X2|O43286|O75503|P09758|P15918|Q6ZMR5|O43915|Q8N2G4|Q8NHG7|Q9BZX2|Q6E0U4|Q5T7V8|Q9H2E6|P61758|O60504|Q9NZK7|O75096|O43390|P39687|Q13616|P55087|Q9BX68|Q9H0P0|Q96FE5|Q9NQX7|Q15036|P49703|Q8IWQ3|Q92508|Q8J025|Q00169|P37108|Q92918|Q13588|Q9HBV2|P41252|P20338|A8MWY0|Q96MS0|Q96JP9|Q96FJ0|Q92974|P51164|Q9BXS0|Q9UHQ9|P35270|P26232|Q9NVA2|Q9H7Z7|P14859|Q8NCW0|P43357|P54760|P27707|Q92688|O60542|P36639|P30044|Q13976|Q9UIC8|Q6N022|P49257|P52803|Q9BYC8|P48052|Q9NQ76|Q92519|Q8NBI6|Q86TS9|Q12836|Q9UM13|O60507|Q9UKU7|Q8TBP5|P50219|Q969W8|Q9H1K4|Q15327|Q8WXG8|P05089|O60896|Q9Y661|P51687|Q92870|P28072|O15520|A8K4G0|P09960|Q96PH6|O75093|Q9UGV2|P98073|Q6PJG6|Q9NXA8|O15264|Q14184|Q9Y296|Q7L5N7|Q8IUA0|Q9UNQ2|P52789|Q9BWE0|Q5T1H1|Q14566|Q4KMG9|Q9NXW2|O76038|Q16610|P04264|Q9NP99|Q14498|O43251|P45877|Q96L08|P0C0L4,P0C0L5|P13796|Q9UKA2|Q99784|P21589|Q9HAW9|Q06413|Q96MU7|Q86U06|P56270|O95813|Q8N302|Q9UQ53|P62995|Q00613|P56282|Q13247|P00973|Q8IVY1|O60603|Q13478|Q7Z3B1|P45379|O60330|Q8WTQ1|Q7Z5A7|Q96CA5|P01567|O15247|O15072|P20774|P54762|P33764|Q9H1D9|Q9BVV7|P26927|Q6JVE9|Q8N428|Q14145|O43921|P47929|Q96DU3|Q7Z7M8|P12643|O15503|Q14432|P62070|Q8NAC3|Q86XR7|O95255|P30838|P35638|Q16666|P15531|O94760|P35218|P17535|O75940|P42167|Q9H6Z4|Q8WWZ8|Q8WWF3|Q15637|Q6IN85|Q8TC05|Q8N6N6|P41161|Q5VW38|Q7Z7H5|P48645|Q9H3T2|P78347|P17096|Q13214|P10997|Q86Z14|Q9Y581|P20700|Q9BXS1|O60494|Q96MM7|O00746|Q96A98|P26583|P08758|Q9Y385|Q8IUB3|P17181|Q96PE5|P98153|Q96D42|P31947|Q8NBI3|Q96QH8|Q6ZMJ2|P98161|Q9H4A4|O00560|P47736|P53602|P37837|Q9BXD5|O43464|Q8IUZ5|P26447|P24394|Q13426|P49763|Q96CD2|Q6ZUJ8|Q9BZR6|Q9Y4L1|Q96HD1|Q8NDV1|Q32MZ4|O94856|Q9Y6U3|O14737|Q9Y624|Q9Y4D1|Q14739|P08709|Q9BUJ2|P35611|P61244|Q6P589|P35579|P06744|P09417|P12429|Q6UXH1|P61978|Q8NG06|Q53FA7|P08603|O14828|P14384|Q9P232|Q8N0X7|Q9P2J2|O60825|Q8N4F0|P02743|O95497|P23434|P08727|Q14246|Q5T1S8|P04003|P27105|Q5RJ85|P01889|Q5SRN5|P10321|P0C0L4|B4E1Z4|Q92903|P0C0L5	rs56189237	Zhang_2022_NatGet_EApop	O00453						LST1	2
prot.2394	P28161	GSTM2	Glutathione S-transferase Mu 2 (EC 2.5.1.18) (GST class-mu 2) (GSTM2-2)	cis	1_109718120_T_C	1	106621257	112676500	no	109718120	T	C	0.181175	0.1997	1413	0.36253	0.05	63.511	14.7973	0.55435	3	3	320	3_prime_UTR_variant	GSTM5	1_109734239_T_C	0.746334	3_prime_UTR_variant	GSTM3	none	imputed	13	novel protein at locus (not assayed)	rs140717526|rs141942129|rs586254|rs1481140313|rs62623708|rs115856488|rs138543788|chr1:109274241|.|rs552693039|rs397740382,rs552693039,rs56246620|rs7528419|rs12740374|rs660240|rs77579579|rs3832016|chr1:109275535|1:109818222_CTTGAT_C|rs629301|rs646776|rs583104|rs602633|chr1:109279175|rs4970836|chr1:109279521|rs1277930|rs599839|rs34863121|rs76057315|rs11102968|rs397816921,rs777634238|rs17585355|rs61394658|rs113294128,rs71069677,rs775617263|chr1:109340146|rs34790280|rs114191770|rs10127790|rs7536292|rs112987420|rs144075676|rs12711448|rs116362610|rs4970846|rs1149174|rs12119154|rs186798463|chr1:109439591|rs111318912|rs111755757|rs1933182|rs891379|rs4246517|rs138525393|rs1525916|rs72703284|rs2781552|1:110030895_GTC_G|rs148295757|rs11590351|rs749056|rs61797155|rs58998653|rs562690288|rs115394162|rs115113608|rs141169907|rs58720505|rs28362581|rs493972|rs41280332|rs523786|rs2269340|rs568686|rs3895838|rs116084039|rs116532364|rs6663556|rs75150285|rs79049345|rs77566028|chr1:109652980|rs3754450|rs1316903848|rs148886417|rs113936771|rs560018|rs114328674|rs140333599|rs510651|rs11101981|rs524663|rs58206785|rs641065|rs150399831,rs199532084,rs749016571|rs116803059|rs2073483|rs402505|rs111477734|rs592792|rs3819350|rs1149178|rs762505857|rs72705222|rs756635|rs3861917|rs676828|rs140604451|rs139614270|rs619686|rs114732936|rs72989280|rs2359773|rs366732|rs1335885083|rs535088|rs2518696|rs1255242947|rs1352936982|rs61799138|rs438060|rs36210087|rs191893516|rs182962222|rs36209093|rs412543|rs3815026|rs4147563|rs28549287|rs553240214|rs140584594|rs1065411|rs1056806|rs771597941|rs383296|rs1351634565|rs61260575|rs148490733|rs141768717|rs146066142|rs1353807782|rs796764458|rs398145|rs35553604|rs115929572|rs35579799|rs72705225|rs1296955|rs57820172|rs112697537|rs11101988|rs12137743|rs35988844|rs28743105|rs12731384|rs62619926|rs17854972|rs150417585|rs3768490|rs11101990|rs11807|rs11101991|rs77489340|rs2209825|rs11101992|rs12045101|rs530132017|rs11101993|rs149980943|rs1537236|rs1537235|rs1332018|rs72299074|chr1:109746478|rs7366071|rs557649357|rs78913883|rs7512903|rs6676743|rs11591171|rs150209958|rs79797822|rs7517624|rs78667927|rs749647855|1:110453358_AGT_A|rs1058885|rs333947|rs12132533|rs12751930|rs12134543|rs7513284|rs7364985|rs11577194	Dhindsa_Nature_2023|Eldjarn_nonnorm_Nature_2023|Eldjarn_smpnorm_Nature_2023|Zhang_2022_NatGet_EApop|Sun_finemapped_Nature_2023|Ferkingstad_2021_NatGen|Pietzner_2021_Science|Sun_Nature_2023|Pietzner_2021_NatComm|Gudjonsson_2022_NatComm|Katz_2021_Circulation|Koprulu_NatMetab_2023|Sun_2018_Nature|Suhre_2017_NatComm|Zhang_2022_NatGet_AApop|Niu_NetGen_2025	O75888|Q9NS98|P49591|O60476|P28799|Q9HCU4|P32970|Q03013|O75493|Q8WWV6|Q96N03|Q6ZVN8|Q6NUJ1|Q99523|P18627|P07306|Q9NNX6|Q6PGN9|O60245|Q11201|Q14512|O15444|Q6UXC1|P08833|Q14213_Q8NEV9|Q9Y662|P09758|Q9UEW3|P38484|Q8TAT2|Q9H2X3|Q8NFL0|Q13093|P04070|O43493|O75509|Q9BXJ7|Q9H1U4|P06850|P27930|Q13790|O60243|O14788|Q8NBZ7|P43234|P19022|Q96DR5|Q02818|P04637|Q9UBV8|Q92859|Q9Y3C4|P16581|Q9BX93|Q9NS85|P04114|Q86VR8|Q9BXJ1|Q96B86|Q9UJJ9|P01009|P15586|Q9UHG3|O95461|Q9Y287|Q9NPA1|P15509|P50238|P48723|Q8N695|P08684|P78346|Q7Z4F1|Q6EMK4|P01344|O95236|P52823|P04040|P48788|Q96QR1|P48357|Q14213,Q8NEV9|Q9HC57|Q8NHJ6|O75063|Q15389|Q86V40|P58215|P04090|Q02742|P01375|Q9BS26|P21266|P09488|P04085|P09603|Q01433|Q6P5S2|Q9GZZ8|P12273|Q4G148|P43361|P08697|P02766|P20851|P05155|Q10469|P25311|Q16663|O60507|Q9NR71|O43865|P27352|P49862|P13591|P98095|P13796|Q6UVK1|Q99983|Q9NR34|Q6GTX8|Q9BXN1|Q9HCU0|P08294|Q9Y5Y7|P16233|O60462|P55083|P09093|Q96MU8|P14207|P41439|P98160|Q14767|P15086|P58294				rs1296955|rs12137743|rs3768490|rs11807|rs11101991|rs77489340|rs2209825|rs11101992|rs11101993|rs1537235	Zhang_2022_NatGet_EApop|Dhindsa_Nature_2023|Eldjarn_nonnorm_Nature_2023|Gudjonsson_2022_NatComm|Zhang_2022_NatGet_AApop|Ferkingstad_2021_NatGen|Pietzner_2021_Science	P21266|Q03013|Q9NR71|P07306|P09488|Q9HCU4|P28799			GSTM3	6	ENSG00000134202 - 1 - 31|ENSG00000134184 - 0.999977713975723 - 20|ENSG00000213366 - 0.999493299421893 - 6|ENSG00000168765 - 0.96961241880404 - 3|ENSG00000134201 - 0.967429189746589 - 7	ENSG00000213366	rs11807	Height	body height	GCST90245848	1
prot.2151	P16671	CD36	Platelet glycoprotein 4 (Fatty acid translocase) (FAT) (Glycoprotein IIIb) (GPIIIB) (Leukocyte differentiation antigen CD36) (PAS IV) (PAS-4) (Platelet collagen receptor) (Platelet glycoprotein IV) (GPIV) (Thrombospondin receptor) (CD antigen CD36)	cis	7_80567951_A_G	7	77648540	83648540	no	80567951	A	G	0.0201699	0.0002793	1413	-1.18402	0.12	93.728	21.4412	0.0608428	3	27	299	intron_variant	CD36	7_80639769_T_C	0.699689	intron_variant	CD36	none	imputed	32	novel variant - protein association (ancestry)	rs757999694|rs768020071|rs749997238|rs304760|rs139750831|rs11760281|rs73369030|rs184574374|rs73709192|rs1761646|rs7806711|rs10240336|rs6961069|rs12113010|rs11974227|rs819441|rs819436|rs11771839|rs5012406|rs17154130|rs1194179|rs17154155|rs1194178|rs13236689|rs10428893|rs144571718|rs183822050|rs138778417|rs184290852|rs3211883|rs3173799|rs3211931|rs3211938|rs757518184|.|chr7:80673916|rs3212018|rs145613319|rs57227189,rs71993980,rs778776769|rs28832309|rs73134054|rs745435393|rs140244551|rs748284792|rs761038697|chr7:80931942|rs1019016|rs917191|rs7783868|rs2040978|rs4731998|rs12706912|rs9918530	Ferkingstad_2021_NatGen|Eldjarn_smpnorm_Nature_2023|Zhang_2022_NatGet_EApop|Zhang_2022_NatGet_AApop|Dhindsa_Nature_2023|Sun_finemapped_Nature_2023|Sun_Nature_2023|Eldjarn_nonnorm_Nature_2023|Koprulu_NatMetab_2023|Pietzner_2021_Science|Katz_2021_Circulation|Sun_2018_Nature|Niu_NetGen_2025	P16671|Q99985|Q6P179|P07093|Q58F21|Q99538|Q15389|P02776|O94907|P21741|P05121|Q96AP7|Q96SM3|Q9Y251|P09486|P29965|Q86YW5|O95866|Q14112|P23560|P05067|O43291|P04085|P01127|P13501|P07602|Q9BYC5|P49767|Q9P126|Q9H7M9|P16109|P35625|P07359|P01133|P02775|Q07108|Q8NHJ6|Q9UHF1|O14773|P29279|P15692|P14543|P80162|Q15762|Q8IZF2|P40225|P25942|P21810|P42830|Q16363|Q99616|O43521-2|P13232|P02786	rs757999694|rs768020071|rs139750831|rs11760281|rs73369030|rs73709192|rs1761646|rs6961069|rs12113010|rs11771839|rs5012406|rs144571718|rs183822050|rs138778417|rs184290852|rs3211883|rs3173799|rs3211938|rs757518184|.|chr7:80673916|rs145613319|rs57227189,rs71993980,rs778776769|rs28832309|rs73134054|chr7:80931942|rs12706912|rs9918530	Ferkingstad_2021_NatGen|Zhang_2022_NatGet_AApop|Dhindsa_Nature_2023|Zhang_2022_NatGet_EApop|Sun_finemapped_Nature_2023|Eldjarn_smpnorm_Nature_2023|Sun_Nature_2023|Eldjarn_nonnorm_Nature_2023|Koprulu_NatMetab_2023|Pietzner_2021_Science|Katz_2021_Circulation|Niu_NetGen_2025	P16671						CD36	4.5			rs76141678|rs945096	Mean platelet volume during second trimester of pregnancy|Mean platelet volume during the postpartum period|Mean platelet volume at delivery|Mean platelet volume during third trimester of pregnancy	mean platelet volume	GCST90302230|GCST90302233|GCST90302232|GCST90302231	1
prot.1038	O00391	QSOX1	Sulfhydryl oxidase 1 (hQSOX) (EC 1.8.3.2) (Quiescin Q6)	cis	chr1_180194255_A_G	1	177194255	183194255	no	180194255	A	G	0.0250353	0.09099	1418	1.62588	0.11	206.12	46.0148	1	1	1	11	missense_variant	QSOX1					lead	exonic	48	novel protein at locus (assayed)	rs142421172|rs200988000|rs991811034|rs486906|rs475434|rs2501620|rs17371166|rs746004845|rs74522380|rs7548486|rs55953436|rs10737339|rs34139831|rs34430949|rs3767196|rs3820311|rs114697043|rs6425611|rs111546181|rs12371|rs4652482|rs4652484|rs75468761|chr1:180294810|chr1:180294819|rs76223943	Sun_Nature_2023|Sun_finemapped_Nature_2023|Eldjarn_smpnorm_Nature_2023|Dhindsa_Nature_2023|Koprulu_NatMetab_2023|Gudjonsson_2022_NatComm|Zhang_2022_NatGet_AApop|Ferkingstad_2021_NatGen|Eldjarn_nonnorm_Nature_2023|Sun_2018_Nature|Pietzner_2021_Science|Zhang_2022_NatGet_EApop|Suhre_MedRxiv_2024|Niu_NetGen_2025	Q5T2D2|Q86VZ4|Q5JTV8|O00391|O95684|O95841|Q12794|Q99439|Q8NBZ7|Q9BR61|O75023|Q9UL15|P55075|Q6ZMC9|Q8N4C9	rs74522380|rs55953436|rs10737339|rs6425611|rs111546181|rs12371|rs4652482|rs4652484|rs34430949	Dhindsa_Nature_2023|Sun_finemapped_Nature_2023|Sun_Nature_2023|Koprulu_NatMetab_2023|Sun_2018_Nature|Suhre_MedRxiv_2024|Niu_NetGen_2025	O00391	rs12371	Dhindsa_Nature_2023|Ferkingstad_2021_NatGen|Eldjarn_nonnorm_Nature_2023|Sun_Nature_2023|Eldjarn_smpnorm_Nature_2023|Sun_finemapped_Nature_2023|Koprulu_NatMetab_2023|Sun_2018_Nature|Gudjonsson_2022_NatComm|Pietzner_2021_Science|Suhre_MedRxiv_2024|Niu_NetGen_2025	O00391|Q99439|O75023|Q12794|Q9UL15|Q5JTV8|P55075|Q6ZMC9|Q8N4C9	Dhindsa_Nature_2023|Sun_Nature_2023|Sun_finemapped_Nature_2023|Koprulu_NatMetab_2023|Sun_2018_Nature|Suhre_MedRxiv_2024|Niu_NetGen_2025	O00391	QSOX1	6.5	ENSG00000116260 - 1 - 1	ENSG00000116260
prot.2082	P13797	PLS3	Plastin-3 (T-fimbrin) (T-plastin)	cis	X_115356966_C_G	23	112356966	118356966	no	115356966	C	G	0.104034	0.06209	1413	-0.448362	0.05	83.222	19.1348	0.0722738	1	24	280	intergenic_variant	.					none	imputed	39	novel protein at locus (not assayed)	rs1170358463	Ferkingstad_2021_NatGen	P55263									PLS3	3			rs73578101|rs115654497	Mean platelet volume|Mean platelet volume during second trimester of pregnancy|Mean platelet volume during third trimester of pregnancy|Mean platelet volume during first trimester of pregnancy	mean platelet volume	GCST90002395|GCST90302230|GCST90302231|GCST90302229	1
prot.1034	O00299	CLIC1	Chloride intracellular channel protein 1 (Chloride channel ABP) (Glutaredoxin-like oxidoreductase CLIC1) (EC 1.8.-.-) (Glutathione-dependent dehydroascorbate reductase CLIC1) (EC 1.8.5.1) (Nuclear chloride ion channel 27) (NCC27) (Regulatory nuclear chloride ion channel protein) (hRNCC)	trans	9_93122219_A_G	9	90129716	96129716	no	93122219	A	G	0.897381	0.9637	1413	0.448394	0.06	55.612	13.0542	0.279405	1	7	9	3_prime_UTR_variant	NINJ1	9_93122794_T_C	0.915215	intron_variant	NINJ1	none	imputed	26	novel protein at locus (assayed)	rs141310055|rs1323523|rs113535725|rs139893137|.|rs112510533|rs146903427|rs912260|rs767837517|rs189444416|rs148898328|rs72758547|rs1963722|rs75406669|rs117334823|rs573832053|rs183505596|rs567265485|rs534164713|rs149556327|rs7859904|rs35809322|rs1131773|rs4077811|rs6479449|rs28468656|rs188791736|chr9:93117973|rs369570349|rs78469044|rs11379524,rs397729428|rs11379524|rs7032525|rs7033638|rs2185973|rs2275848|rs142675884|rs60629714|rs34297115|rs56334521|rs12342200|rs12342201|rs10821074|rs10821075|rs1106192|9:95898207_AT_A|rs7025554|rs12337469|rs35836942|rs13287380|rs7867526|rs10992648|rs1110237|rs1110236|rs1833035|rs113609637|rs4743894|rs10761195|rs2398827|rs570572562|rs6479457|rs2154076|rs7026078|rs11788911|rs2086106|rs34776405|rs13286566|rs7030886|rs145015046|rs10761190	Pietzner_2021_Science|Eldjarn_smpnorm_Nature_2023|Eldjarn_nonnorm_Nature_2023|Gudjonsson_2022_NatComm|Dhindsa_Nature_2023|Zhang_2022_NatGet_AApop|Sun_finemapped_Nature_2023|Ferkingstad_2021_NatGen|Zhang_2022_NatGet_EApop|Sun_Nature_2023|Koprulu_NatMetab_2023|Suhre_MedRxiv_2024|Niu_NetGen_2025	O43353|Q9BXN1|P20774|Q9UK05|Q07954|Q99983|O95393|O15269|Q96L08|Q5T1S8|O00622|Q5JSP0|Q9H5Y7|Q9C0C4|Q08174|Q9H156|P08581|P19022|P22455|Q86Z14|Q68DV7|Q9NRM6|Q86SJ2|Q99536|P12955|Q92982|P13796|P00390|O60760|P05160|P62166|Q96LW7|P49006|Q13361|Q9H4G4|Q93096|P62760|P50135|P40394|Q9UJ70|Q03169|Q9H3S4|Q9BXD5|O75695|Q16719|Q14005|Q9NZT2|Q8NHV1|O14558|P14902|P29536|P82980|P23381|Q9H773|P20711|O00499|Q9H6S3|Q9UH65|P09601|P09467				rs1131773|rs4077811|rs6479449|rs28468656|rs2275848|rs4743894|rs10761195|rs2398827	Dhindsa_Nature_2023|Sun_Nature_2023|Sun_finemapped_Nature_2023|Eldjarn_smpnorm_Nature_2023|Eldjarn_nonnorm_Nature_2023|Ferkingstad_2021_NatGen|Pietzner_2021_Science	P08581|Q9UK05|P22455|Q9H156|Q08174|P20774|P19022|Q68DV7|Q9H5Y7|Q9NRM6|Q86SJ2|Q9C0C4|Q86Z14|P13796|P12955|P40394|P05160|Q9UJ70|Q03169|Q9H3S4|O60760|Q9BXD5|Q92982|Q99536|Q9H4G4			CARD19|FGD3|NINJ1	2.5|2.5|2.5	ENSG00000165233 - 0.4984156348802 - 1
prot.18	A0A075B6R2	IGHV4-4	Immunoglobulin heavy variable 4-4	cis	chr14_106005385_G_A	14	103005540	109005540	no	106005385	G	A	0.276798	0.3782	1418	-0.630744	0.04	259.61	57.6806	0.149866	1	10	79	synonymous_variant	IGHV1-3	chr14_106005119_G_A	0.996335	missense_variant	IGHV1-3	proxy	exonic	5	novel protein at locus (not assayed)	rs147926789|rs8014713|rs35590487|rs8013055|rs11624007|rs28733392|rs10143553|rs12100587|rs74091228|rs6576111|rs61983271|rs7493501|rs185289117|.|chr14:105563200|rs146316386|rs532720614|rs55847330|rs111984245|rs61983353|rs9972103|rs150469033|rs10134474|rs61984253|rs61984254|14:106080997_T_G|rs200228042|rs182206784|rs141310502,rs56341878|rs4983479|rs140908598|rs28572080|rs8011291|rs117089401|rs12896407|rs12881612|rs4983372|rs11621668|rs56303777|chr14:105646663|rs1355901153|rs10873558|rs10144746|rs61984785|rs7158919|rs10131360|rs587597004|chr14:105678870|chr14:105683971|rs200714810|chr14:105698351|rs12896746|rs34398108|rs3088145|rs77861998|rs61986182|rs4983648|rs11621145|rs4983644|rs117775520|rs1407|chr14:105708181|rs112763553|rs150092239|rs371326898|rs112367938|rs11624491|rs11624581|rs140337590|rs587669197|rs79405940|rs8009444|rs6576127|rs11849582|rs7153315|rs2983783|rs587644990|rs7143736|rs79015905|rs374034492,rs71132019|rs4328343|rs4271507,rs71406521|rs2010517|rs72713385|rs28577986|rs200123836|rs367804438|rs12434433|rs61983884|rs12147642|-|14:106206093_GAC_G|rs57446317|rs10150206|rs113804727|rs1071803|rs2012811|rs2012888|rs11160868|rs4774035|rs11624464|rs964523107|rs9805939|rs4774042|rs56925948|rs11627978|rs4290384|rs112531438|rs28661786|rs10136766|rs34295723|rs12897751|rs142065266|rs1051112|rs78376194|rs12890621|rs74093865|rs11847846|rs2853880|rs111304490|rs2753559|rs78318705|rs181179437|rs7144298|rs752177019|rs2725139|rs58452280|rs150726085|rs146558596|rs12433460|rs112206797|rs10132179|rs149546516|rs118062631|rs759514598|rs55775200|rs709589|rs10138174|rs72637119|rs12365|rs757609370|rs1059216|rs747789723|rs13379369|rs1950943|rs2338628|chr14:105863241|rs2338627|chr14:105863242|rs2338626|chr14:105863243|rs2236229|rs2753514|rs374250167|chr14:105880777|rs112800624|rs200581264|rs2516982|rs2516980|rs2516979|rs2857369|rs12433648|rs11160889|rs12434499|rs72481564|rs2516973|rs3829419|rs3814952|chr14:105890163|rs72481569|rs113075502|rs3794462|rs372236941|rs2516966|rs2753532|rs1385925677|rs28411777|rs190916649|rs187793617|rs190627972|rs3829431|rs74839303|rs142566755|rs141728140|rs2753537|rs9671626|rs111517581|rs143390702|rs3794465|rs112597211|chr14:105903575|rs77333309|rs72481571|rs2857352|rs141575023|rs79874727|chr14:105905158|rs77587796|rs144430901|rs3794468|rs112674522|rs111736413|rs111862353|rs2857342|rs61993659|rs78818281|rs2857339|rs2857338|rs539209713|rs7151816|rs2516948|rs2006166|rs2857334|rs56082637|rs11845744|rs11846767|rs72715477|rs113556713|rs2262125|rs45525531|rs45472796|chr14:105927518|rs61996964|rs1384254759|rs11845234|rs34894886|rs112765826|rs12890889|rs34118068|rs7153081|rs577825076|rs185471025|rs56401446|rs2005652|rs2005651|rs34160075|rs66936068|rs11851838|rs34176982|rs12881562|rs8009574|rs34799380|rs72637125|rs72637126|rs3764174|rs59595881|14:106469213_AT_A|rs34315295|rs35835517|rs12880505|rs56366203|rs1214599789|rs78745329|14:106480532_A_C|rs73365419|rs57523015|rs12885254|rs12895651|rs111770830|rs12889189|rs12897483|rs12435340|rs35731193|rs10131857|rs12432354|rs548686843|rs4511431|rs149375627|rs4624061|rs111750366|rs189134277|rs201909130|rs1362193870|rs76016308|rs12886606|rs117036920|rs2077170|rs10152051|rs1438925724|rs2338401|rs974472|rs17112491|rs4042653|chr14:106124786|rs35449339|rs11160923|rs10147250|rs148078718,rs368956206|rs2106009|rs56068340|rs192655710|chr14:106144941|rs147758697|rs28708758|rs112834475|rs139471148|rs1231384720|chr14:106286785|rs35162472|rs61995551|rs117783209|rs1329736515|chr14:106309113|rs75705999|rs34629512|chr14:106324692|rs116313803|rs28703127|rs141702486|rs1347606868|rs878971564|rs149634561|chr14:106342340|rs72637160|rs61995617|rs2285256|rs117452818|rs201648354|rs112373679|rs111734923|rs368016204|rs200776385|rs1375886409|rs138789586|rs148342179|rs11627466|rs117001788|rs11850016|rs2427698|rs11626653|rs61997354|rs72701522|rs61997961|14:106865276_G_A|rs201874028|rs73379101|chr14:106412596|rs35331510|rs143589163|chr14:106416281|rs10145602|rs77270482|rs796698325|rs200902333|rs8010093|rs8011447|rs368660531|rs199924046|rs116658008|rs1360222962,rs8020298|rs11847600|rs66526029|rs113358888|rs4977155|rs80181432|rs10149531|rs4145488|rs12147435|rs2427691|chr14:106498310|chr14:106498788|rs141191226|rs61983272	Eldjarn_nonnorm_Nature_2023|Gudjonsson_2022_NatComm|Zhang_2022_NatGet_EApop|Dhindsa_Nature_2023|Ferkingstad_2021_NatGen|Zhang_2022_NatGet_AApop|Eldjarn_smpnorm_Nature_2023|Sun_finemapped_Nature_2023|Katz_2021_Circulation|Pietzner_2021_Science|Sun_Nature_2023|Sun_2018_Nature|Pietzner_2021_NatComm|Repetto_2024_NatHumBehav|Niu_NetGen_2025	P00736|P01857|Q96RD9|P09871|P01833|P55287|O75015|Q9Y2T1|P23352|O60667|Q8WU39|Q9Y6Y9|P05107|Q9NUW8|O14641|Q96EP1|Q9NTM9|P43166|P29074|Q9UBI4|Q9UGM3|Q8NDV1|Q86WD7|Q6IB77|Q9HBE4|P21964|P09382|Q9Y6U3|Q92870|Q9Y240|P17655|Q6IN85|P55001|Q9UH03|P49662|P01876|P01877|Q96PJ5|P0DOY2|O43424|Q9UN74|Q8NBS9|P50406|Q9NSD4|P50222|P01880|O15460|O43866|Q9Y6W8|Q6ZSG1|Q16585|Q9Y6Q6|P25092|O14958|P20810|Q9NP84|P31415|P01574|Q8IUW5|Q13561|Q9BUP0|P58340|Q9ULY5|Q14055|Q9UGT4|Q8NEW7|P42704|Q9Y6J6|Q8N1N2|Q8NI22|P12314|Q9NP70|Q01459|P34910|Q6B9Z1|Q8TD33|A0PJX4|P55000|Q6UXN2|P13591|O75594|Q9UKJ1|P02745|P02746|P02747|O14788|O00445|P02747|P13688|O14936|Q7Z6M1|P16150|P28067|Q13017|Q86WK6|O43681|Q86UD5|Q9UJQ7|P24863|P10163|Q53RT3|P05023|O43505|Q5I0X4|Q9UIB8|P02774|Q9H8L6|P02810|Q96LC7|O14598|Q8IVM0|P0C0L4|P0C0L5|Q99217|P08138|Q96KW9|P15336|P49763|Q8WVN6|Q96D42|P08195|Q96FV9|Q6UWU4|P01871|Q9Y4C8|P01375|Q96LA6|P06734|Q9UJM8|Q96PQ0|P43246|Q9BX97|P01579|Q9UK99|Q9P0V8|Q6UXL0|Q9BXA7|Q8IVY1|P26436|Q9H0H5|Q9Y4P1|P55075|P46527|Q8WWV6|Q68E01|P61278|P48594|P47989|O43555|Q92508|P63027|Q93096|Q8N1E2|Q92597|Q9UPU3|Q02221|Q9Y219|P00533|Q92620|O95256|Q30KQ8|O43422|Q96J02|Q9NS68|P15121|Q96D05|Q9H867|O15511|Q8WTV0|P07954|Q8IWL1|Q9UN72|P27701|Q9UPZ6|Q9BXB4|P08235|P51511|Q16836|P57078|Q9BWV2|Q07021|Q969V5|P51452|Q96IW2|Q7Z5L0|Q9H5K3|Q5T4W7|Q8N2G8|Q5DX21|Q9GZT3|Q9UHL9|P01229|A6NCE7|O43561|P55289|P05019|A6NGG8|Q01780|Q9Y275|Q2M5E4|Q08708|Q96PH6|Q9NW64|O14548|P50454|Q9BZ29|Q8TDQ0|Q17R60|Q9UBV7|P35225|Q16401|Q8N4Q0|Q08174|Q9H3K6|Q8NHP1|P20701|Q9HAN9|P18754|Q9Y6U7|Q5TDH0|Q16891|O75409|Q96A56|P43320|O95831|O00244|A6NDV4|Q02641|P04083|Q96PD4|Q9H013|P31321|P09493|P47813|Q29980|O94856|Q9UBM4|Q8NC42|Q9BRX8|P63167|O60494|Q9BW66|Q99650|Q9H293|Q8NHS0|P10114|P22735|Q9NZC4|Q96PE7|Q92871|Q96IW7|O60930|A2RU67|P17643|O43791|Q15836|P20155|Q13596|Q14002|Q14651|Q9NQT5|Q6ZN44|P20809|O00142|Q15596|Q7Z4H4|O14579|P04118|P08729|Q8WZ75|O43924|P20823|P18509|A8TX70|O43474|Q9BWL3|Q8WZ79|Q9H819|P43235|Q9UKF5|Q9Y561|Q8TF09|P31937|P18887|Q96BA8|Q7Z699|Q9BQ50|Q99259|O95751|Q8N7C7|Q9ULK6|P63146|P21802|Q86V35|Q6JVE9|Q8TAQ9|Q9ULL4|O75970|P53567|P50281|Q9NQX7|Q53H47|Q8IZ08|O43173|Q9ULT6|O75446|A1KZ92|P26718|P00918|P98153|P60468|P09132|Q96P47|P10720|P98077|Q9UIF7|Q86W74|Q99523|Q9Y5L3|P07864|Q9H1Y0|A0A0C4DH29				rs7144717|rs34315295	Pietzner_2021_Science|Sun_Nature_2023|Sun_finemapped_Nature_2023|Eldjarn_nonnorm_Nature_2023|Eldjarn_smpnorm_Nature_2023	A4D1S0|Q5TDH0|Q16401			BRF1|CRIP2|IGHV1-3|MTA1	1.5|1.5|1.5|1.5			rs7144717	Seropositivity for lactobacillus phage a2 peptide (twist_70917)	lactobacillus phage virus seropositivity	GCST90294641	1
prot.1019	O00187-2	MASP2	Mannan-binding lectin serine protease 2 (EC 3.4.21.104) (MBL-associated serine protease 2) (Mannose-binding protein-associated serine protease 2) (MASP-2) [Cleaved into: Mannan-binding lectin serine protease 2 A chain; Mannan-binding lectin serine protease 2 B chain]	cis	1_11258179_T_C	1	8027467	14258179	no	11258179	T	C	0.231423	0.7274	1413	-0.384619	0.04	74.982	17.3232	0.892913	1	2	7	intron_variant	MTOR	chr1_11241657_A_G	1	synonymous_variant	MTOR	none	imputed	2	replicated locus - protein association	rs1967713|rs1922991|rs2261695|rs6696747|rs565771459|rs11121684|rs6695096|rs61535446|.|chr1:11041356|rs3765901|rs9430347|rs185527946|rs2273344|rs41307788|rs72550870|rs534975221|rs61738746|rs11581010|rs7553827|rs139090614|rs28991009|rs193140797|rs111886081|rs72868073|rs3215522|rs752863028|rs55706902|rs145692708|rs3125818|rs148672728|rs78228745|rs149972462|rs183507097|rs6679089|rs138194389|rs143337024|rs12565954|rs4846028|rs12117076|rs75595357|rs12743892|rs11121819|rs750549312	Dhindsa_Nature_2023|Eldjarn_smpnorm_Nature_2023|Sun_finemapped_Nature_2023|Eldjarn_nonnorm_Nature_2023|Ferkingstad_2021_NatGen|Sun_Nature_2023|Pietzner_2021_Science|Koprulu_NatMetab_2023|Png_2021_NatComms|Zhang_2022_NatGet_AApop|Repetto_2024_NatHumBehav|Suhre_MedRxiv_2024	O43827|P48740|Q9NPF0|O00602|P11226|Q15485|Q9UBP8|P0C862|O75636|Q8NBI3|P01160|O00187	rs9430347	Suhre_MedRxiv_2024	O00187		Dhindsa_Nature_2023	O43827|O00602|P48740|P0C862			MASP2	4
prot.1018	O00187	MASP2	Mannan-binding lectin serine protease 2 (EC 3.4.21.104) (MBL-associated serine protease 2) (Mannose-binding protein-associated serine protease 2) (MASP-2) [Cleaved into: Mannan-binding lectin serine protease 2 A chain; Mannan-binding lectin serine protease 2 B chain]	trans	chr1_27370983_G_C	1	24367871	30370983	no	27370983	G	C	0.24859	0.0006468	1418	-0.403578	0.04	98.46	22.4793	1	1	1	5	splice_polypyrimidine_tract_variant&intron_variant	FCN3	chr1_27409984_T_C	0.644601	synonymous_variant	WASF2	none	exonic	66	novel protein at locus (assayed)	rs3170660|rs77967497|chr1:26905154|rs79598313|rs71638510|rs71582841|rs141181496|rs541594802|rs149475505|rs114065221|rs150814911|chr1:27369373|.|rs72882747|rs138831719|-|rs532781899|Affx-52323412|rs146535239|rs141300199|chr1:27374877|rs202244191|1:27704555_CA_C|rs734725|rs2504780|rs74061781|rs2474283|rs2504785|rs145257593|rs528775298|rs192561603|chr1:27472675|rs140796655|rs112102359|rs74063832|rs72655019|rs34806307|rs6658795|rs3737803|rs3737801|rs79832171|rs10794501|rs2504764	Eldjarn_nonnorm_Nature_2023|Dhindsa_Nature_2023|Ferkingstad_2021_NatGen|Eldjarn_smpnorm_Nature_2023|Pietzner_2021_Science|Zhang_2022_NatGet_AApop|Gudjonsson_2022_NatComm|Zhang_2022_NatGet_EApop|Katz_2021_Circulation|Sun_Nature_2023|Sun_finemapped_Nature_2023|Koprulu_NatMetab_2023|Pietzner_2021_NatComm|Suhre_MedRxiv_2024|Niu_NetGen_2025	Q9HCN4|Q2WEN9|Q6UWJ8|Q9Y266|P48740|O00300|Q9P232|P04278|O43895|Q92484|P00533|P16871|Q92820|Q13444|Q6UWW8|O94933|Q96BS2|Q99653|O75636|Q15818|Q9UBP8|P00746|Q9BWP8|Q6P179|Q9NPH9|Q9ULB1|P09769				rs72882747|rs2504780|rs140796655|rs6658795|rs2504764	Dhindsa_Nature_2023|Katz_2021_Circulation|Zhang_2022_NatGet_AApop|Sun_finemapped_Nature_2023|Eldjarn_nonnorm_Nature_2023|Ferkingstad_2021_NatGen|Niu_NetGen_2025	Q6UWJ8|P48740|O75636|Q15818|Q9NPH9|Q9ULB1			FCN3	3.5	ENSG00000142748 - 0.484496240486974 - 2
prot.178	A0A1B0GTG2;A0A1B0GW77;P49419	ALDH7A1	Alpha-aminoadipic semialdehyde dehydrogenase (Alpha-AASA dehydrogenase) (EC 1.2.1.31) (Aldehyde dehydrogenase family 7 member A1) (EC 1.2.1.3) (Antiquitin-1) (Betaine aldehyde dehydrogenase) (EC 1.2.1.8) (Delta1-piperideine-6-carboxylate dehydrogenase) (P6c dehydrogenase)	cis	5_126597030_G_A	5	123597030	129597030	no	126597030	G	A	0.160297	0.09892	1413	0.798251	0.05	277.84	61.6533	0.728472	1	3	172	upstream_gene_variant	PHAX	5_126626699_T_G	0.945904	3_prime_UTR_variant	PHAX	none	imputed	13	novel protein at locus (not assayed)	rs115979974|rs36105360|rs11956061|rs113992041|rs10051184|rs112168180|rs67611120	Zhang_2022_NatGet_EApop|Dhindsa_Nature_2023|Eldjarn_smpnorm_Nature_2023|Sun_2018_Nature|Gudjonsson_2022_NatComm|Sun_Nature_2023|Sun_finemapped_Nature_2023|Ferkingstad_2021_NatGen	P20700|Q96KG7|P11684|Q96B86|P23515									ALDH7A1	4.5	ENSG00000164904 - 0.99999999953558 - 23	ENSG00000164904	rs13182402	Osteoporosis	osteoporosis	GCST000560	1
prot.174	A0A0U1RRM6	ENAH	Protein enabled homolog	cis	1_225474976_C_T	1	222423959	228474976	no	225474976	C	T	0.394551	0.2264	1413	-0.317238	0.04	75.895	17.524	0.363462	1	12	149	downstream_gene_variant	.	1_225494473_C_T	0.676804	3_prime_UTR_variant	ENAH	none	imputed	2	novel protein at locus (not assayed)	rs10799316|rs553096047|rs45456795|rs4653689|rs360061|rs114885549|rs2292560|chr1:225858317|.|rs45492299|rs146795542|rs360098|rs360102|rs360103|rs3753669|rs168617|rs360057|rs146485828|rs748667196|rs57114136|rs35310234|rs360058|rs360059|rs1877726|rs3806259|rs116588227|rs4653437|rs60652682,rs74308425|rs74308425|rs530228362|rs10915893|rs56391064|rs1223245|rs360077|rs143756921|rs360076|rs10047091|rs360073|rs10915896|rs142566914|rs77324456|rs77739325|rs75128454|rs77157663|rs115959923|rs80320168|rs1427947405|rs12746865|rs75753793|rs10915901|rs2295418|rs3007716|rs76698712	Dhindsa_Nature_2023|Sun_Nature_2023|Sun_finemapped_Nature_2023|Zhang_2022_NatGet_EApop|Zhang_2022_NatGet_AApop|Eldjarn_smpnorm_Nature_2023|Eldjarn_nonnorm_Nature_2023|Pietzner_2021_Science|Ferkingstad_2021_NatGen|Koprulu_NatMetab_2023|Suhre_MedRxiv_2024	O00292|Q8N8S7|Q04900|P16671|Q96A25|P08962|O75610				rs10799316	Dhindsa_Nature_2023|Sun_Nature_2023|Sun_finemapped_Nature_2023	Q8N8S7|O00292			ENAH	6.5	ENSG00000143815 - 0.946789553372295 - 5|ENSG00000154380 - 0.549227105969835 - 10	ENSG00000154380	rs12034829	Height	body height	GCST90245848	1
prot.1023	O00214-2	LGALS8	Galectin-8 (Gal-8) (Po66 carbohydrate-binding protein) (Po66-CBP) (Prostate carcinoma tumor antigen 1) (PCTA-1)	cis	chr1_236558360_T_C	1	233558360	239586151	no	236558360	T	C	0.572638	0.7535	1418	0.32627	0.04	83.008	19.0876	0.462491	1	8	8	missense_variant	HEATR1	chr1_236537507_T_A	0.651057	missense_variant	LGALS8	lead	exonic	6	replicated variant - protein association	rs72765471|.|chr1:236063153|rs143391137|rs114712237|rs76183323|rs72765480|rs2734815|rs2734807|rs58662422|1:236262522_CT_C|rs146938366|rs562080425|rs79063424|rs12726441|rs75426726|rs10924244|rs76275565|rs187129294|rs4659630|rs10802261|rs1726631|chr1:236220028|rs116000191|rs764734864|rs1254194|rs2463201|rs2477599|rs2463186|rs2794750|rs78580095|rs75416658|rs148854312|rs370852798|rs1475133|rs2275688|rs12065886|rs756639497|rs76882497|rs5781907	Sun_finemapped_Nature_2023|Eldjarn_nonnorm_Nature_2023|Eldjarn_smpnorm_Nature_2023|Zhang_2022_NatGet_AApop|Dhindsa_Nature_2023|Sun_Nature_2023|Ferkingstad_2021_NatGen|Pietzner_2021_Science|Pietzner_2021_NatComm|Koprulu_NatMetab_2023|Zhang_2022_NatGet_EApop|Katz_2021_Circulation|Gudjonsson_2022_NatComm|Sun_2018_Nature|Png_2021_NatComms|Repetto_2024_NatHumBehav	P14543|Q8IZF2|Q99674|Q14112|Q92496|Q86YB8|Q96HE7|Q9UK23|O00584|O00214	rs2794750|rs78580095|rs75416658|rs148854312|rs370852798|rs1475133|rs2275688|rs12065886|rs756639497|rs76882497|rs5781907	Png_2021_NatComms|Sun_finemapped_Nature_2023|Dhindsa_Nature_2023|Pietzner_2021_Science|Pietzner_2021_NatComm|Ferkingstad_2021_NatGen|Eldjarn_smpnorm_Nature_2023|Eldjarn_nonnorm_Nature_2023|Sun_Nature_2023|Repetto_2024_NatHumBehav|Koprulu_NatMetab_2023	O00214	rs2794750|rs2275688|rs12065886	Png_2021_NatComms|Dhindsa_Nature_2023|Repetto_2024_NatHumBehav|Koprulu_NatMetab_2023	O00214	Png_2021_NatComms|Dhindsa_Nature_2023|Repetto_2024_NatHumBehav|Koprulu_NatMetab_2023	O00214	LGALS8	5.5	ENSG00000116977 - 0.557230642363773 - 13	ENSG00000116977	rs2799423	Drinks usually with meals in current drinkers (yes vs no) (UKB data field 1618)	alcohol drinking	GCST90132926	1

### Sheet: ST10
Supplementary Table 10 genetic variant - protein associations with robust evidence for non-additive effects
The first set of beta, se, and p-values is a test of departure from a linear, additive model. The sets with _1 and se_1 indicate the mean protein level in comparison to homozygous carriers of the reference allele.
Seer ID	Protein group	ID	cis/trans	beta	se	p-value	LogLikelihood - dominant	LogLikelihood - recessive	P-gain - dominant	P-gain recessive	beta_1	se_1	pval_1	beta_2	se_2	pval_2	genetic.model.lrtest	genetic.model.pgain	num.peptide.support	pQTL ID
prot.3623	Q15404	10_16814686_A_G	cis	0.21873	0.0492945	9.83523e-06	-1899.45	-1860.48	1.48162e-17	541.739	-0.150044	0.0563226	0.00781121	-0.737548	0.0681714	3.02989e-26	recessive	recessive	29	603
prot.2699	P48509	11_837772_C_T	cis	0.222397	0.0476734	3.38437e-06	-1778.76	-1822.59	0.000104685	1.66729e-23	0.763844	0.0665786	3.5841e-29	1.08289	0.0693805	1.02856e-50	dominant	dominant	5	437
prot.545	A6QL63	12_107329003_A_G	cis	-0.525609	0.0487021	3.96254e-26	-1832.68	-1920.22	3.24319e+21	8.92415e-39	-0.882618	0.0634593	2.91817e-41	-0.714018	0.0674751	3.21923e-25	dominant	dominant	8	902
prot.2552	P36222	1_203184427_C_T	cis	0.202589	0.0390036	2.36429e-07	-1630.22	-1731.07	1.33842e-35	1.20424e-78	1.04688	0.0497138	1.25761e-85	1.68859	0.0545103	1.60567e-160	dominant	dominant	11	407
prot.2543	P35625	22_32764218_C_T	cis	0.19226	0.0415522	4.05771e-06	-1656.64	-1791.72	1.38638e-18	2.79229e-76	0.962386	0.0468674	5.17671e-82	1.54025	0.0609436	3.32667e-116	dominant	dominant	20	405
prot.4419	Q8N490-3	2_218318330_GC_G	cis	0.196428	0.0454426	1.65264e-05	-1676.11	-1840.11	4.0347e-12	3.42236e-82	0.962783	0.0452029	2.64172e-87	1.53271	0.0689591	7.55179e-94	dominant	dominant	10	746
prot.2519	P35221	5_30841947_T_G	trans	0.188611	0.0411907	5.09236e-06	-1787.16	-1661.83	2.55351e-75	8.44938e-22	-0.590705	0.0533094	2.12251e-27	-1.55863	0.0583715	4.67129e-127	recessive	recessive	9	69
prot.772	E9PNW4	9_133261662_A_G	trans	0.223922	0.0482772	3.84576e-06	-1849.94	-1795.19	2.23904e-24	10938.7	-0.112307	0.0659213	0.0886694	-0.672458	0.069553	1.92239e-21	recessive	recessive	7	19
prot.2975	P60033	9_133261662_G_A	trans	0.204656	0.0482053	2.32621e-05	-1792.24	-1833.68	4611.71	9.84416e-19	0.482112	0.0523009	1.09032e-19	0.554912	0.0695755	3.14807e-15	dominant	dominant	2	19
prot.2112	P15090	9_133261703_A_G	trans	0.25958	0.0466423	3.13739e-08	-1748.61	-1852.29	917.539	3.74863e-45	0.782747	0.0506559	8.14743e-50	1.04633	0.0673306	2.53592e-50	dominant	dominant	3	19
prot.2426	P29972	9_133261703_G_A	trans	0.205554	0.0459342	8.26825e-06	-1772.99	-1721.68	6.61607e-23	5920.01	-0.102478	0.0628015	0.102954	-0.616064	0.0661094	4.4781e-20	recessive	recessive	2	19
prot.687	D6RFY8	chr14_105769274_A_T	trans	0.203106	0.0486956	3.22139e-05	-1853.23	-1898.67	0.00399738	1.23182e-22	0.704208	0.0636386	2.45275e-27	1.0022	0.0695274	5.28062e-44	dominant	dominant	2	241
prot.5031	Q96NT0	chr17_7010333_G_A	trans	-0.350695	0.0635954	4.16591e-08	-1833.63	-1844.77	7.80876e-20	1.34046e-24	-1.25306	0.103427	3.4412e-32	-1.80473	0.100856	1.31966e-64	dominant	dominant	9	618
prot.6714	Q8N511	chr17_7010333_G_A	trans	-0.404461	0.0640857	3.71373e-10	-1840.25	-1865.05	1.00425e-15	2.47476e-26	-1.34012	0.104062	6.2054e-36	-1.87131	0.101251	2.28598e-68	dominant	dominant	2	618
prot.2341	P24855	chr19_48703346_C_T	trans	0.444766	0.0460714	2.18209e-21	-1888.93	-1769.34	3.79374e-52	3.74523e+19	0.0422183	0.0585741	0.471174	-0.805096	0.0630928	2.40748e-35	recessive	recessive	3	272
prot.6328	X6R3N0	chr1_153772652_G_C	cis	0.697159	0.15374	6.26561e-06	-1958.91	-1733.61	2.31898e-97	25372.1	-0.122729	0.287442	0.669467	-1.63978	0.282047	7.56339e-09	recessive	recessive	12	1050
prot.3237	Q03591	chr1_196713817_G_A	cis	0.21251	0.039275	7.37896e-08	-1628.71	-1799.92	1.12253e-30	9.59727e-104	1.10555	0.0449448	3.26793e-111	1.78608	0.05569	2.15341e-169	dominant	dominant	3	360
prot.3237	Q03591	chr1_196907328_A_G	cis	0.247185	0.0526667	2.95249e-06	-1841.69	-1824.65	1.92926e-33	3.72317e-26	-0.582495	0.0482563	5.62421e-32	-1.65936	0.0789388	2.09325e-85	recessive	recessive	3	518
prot.3138	P80748	chr22_22713054_G_T	cis	0.261008	0.0496039	1.65011e-07	-1817.65	-1863.68	6.9927e-11	1.3725e-30	0.955919	0.0723995	1.38535e-37	1.38982	0.0748085	5.42769e-69	dominant	dominant	4	501
prot.7285	Q8N556-2	chr4_7778855_C_T	cis	0.572508	0.102781	3.05095e-08	-1905.11	-1539.36	4.57681e-157	145611	-0.494655	0.187412	0.00839821	-2.13432	0.183442	6.34544e-30	recessive	recessive	12	1068
prot.2080	P13747	chr6_30490287_G_A	cis	0.219569	0.0427222	3.14784e-07	-1705.51	-1831.57	4.67845e-12	6.37293e-66	0.941068	0.0491522	1.05267e-72	1.443	0.0615963	1.45171e-102	dominant	dominant	17
prot.783	F5GXS0	chr6_31966055_C_G	cis	0.34708	0.0808237	1.87419e-05	-1911.03	-1722.43	2.04043e-81	20.5918	-0.476266	0.135579	0.000457555	-1.64669	0.129863	6.04199e-35	recessive	recessive	4
prot.3601	Q15149-4	chr8_143926863_T_C	cis	0.205626	0.037322	4.2821e-08	-1628.13	-1652.55	2.34076e-92	9.01933e-103	1.29927	0.0530162	1.55412e-110	2.18729	0.0548406	1.59522e-232	dominant	dominant	7	558
prot.5926	Q9UFN0	chr9_104768871_G_C	cis	0.359729	0.0599517	2.50823e-09	-1932.17	-1844.67	1.60361e-38	5.63282e+07	0.0255634	0.0938356	0.785333	-0.668331	0.0922254	7.05601e-13	recessive	recessive	21	987
prot.1621	P00451	chr9_133257521_T_TC	trans	0.300958	0.047863	4.29951e-10	-1910.42	-1807.89	1.03117e-44	4.38781e+06	-0.189026	0.0646123	0.00349443	-0.979968	0.0686871	3.35754e-43	recessive	recessive	81	19
prot.2291	P22748	chr9_133257521_T_TC	trans	0.226066	0.046162	1.08573e-06	-1842.01	-1762.74	9.26718e-35	183.639	-0.229712	0.0625895	0.000251592	-0.911557	0.0670159	1.1888e-39	recessive	recessive	3	19
prot.2404	P28906	chr9_133257521_T_TC	trans	0.217099	0.0502635	1.67708e-05	-1915.49	-1875.18	2.95054e-18	7161.56	-0.067377	0.067915	0.321332	-0.568951	0.0723116	7.18942e-15	recessive	recessive	3	19

### Sheet: ST11
Supplementary Table 11 Look up of association statistics for pQTLs identified with Seer for protein targets also measured with Olink HT or SomaLogic 11k
mass.spec - association statistics based on MS-based measurements; affinity - association statistics based on affinity reagents as indicated by platform column; OA - other allele; EA - effect allele; EAF effect allele frequency; content of other columns is explained in ST8
ID	cis/trans	Seer ID	Affinity ID	Chromosome	Position (hg38)	OA	EA	EAF.mass.spec	BETA.mass.spec	SE.mass.spec	LOG10P.mass.spec	EAF.affinity	N.affinity	BETA.affinity	SE.affinity	LOG10P.affinity	platform	Spearman corr.	pQTL ID	EXON.severe	cDNA_position.severe	CDS_position.severe	Protein_position.severe	Amino_acids.severe	Amino_acids.grantham	Amino_acids.eppstein	Amino_acids.exchange	DISTANCE.severe	SIFT.severe	PolyPhen.severe	CADD_PHRED.severe	AlphaMissense_rankscore.severe	PrimateAI_rankscore.severe	REVEL.severe	Enformer_SAD.severe	Enformer_SAR.severe	SpliceAI_pred_DP_AG.severe	SpliceAI_pred_DP_AL.severe	SpliceAI_pred_DP_DG.severe	SpliceAI_pred_DP_DL.severe	SpliceAI_pred_DS_AG.severe	SpliceAI_pred_DS_AL.severe	SpliceAI_pred_DS_DG.severe	SpliceAI_pred_DS_DL.severe	Consequence.rank.severe
10_100039545_G_T	cis	prot.2115	seq.7142.5	10	100039545	G	T	0.16242	-0.467896	0.0484153	21.3687	0.158958	1535	0.0438074	0.0483832	0.437422	SomaLogic	0.0570019	289	-1	-1	-1	-1	.	-1	-1	-1	2648	1	0	3.454	0	0	0	0.0001624	0.0001066	-15	-1	10	-38	0	0	0	0	23
10_100052742_T_C	trans	prot.3858	FAM83B_41196	10	100052742	T	C	0.0226469	-0.867419	0.122238	11.8918	0.0220014	1409	-0.0613907	0.127182	0.201136	Olink	0.0209028	545	0.333333	533	533	178	G/D	94	0.54	264	-1	0.01	0.772	22.8	0.56111	0.5407	0.323	0.001634	0.000721	7	0	1	-6	0	0	0	0	11
10_102727625_C_T	cis	prot.5027	seq.29711.10	10	102727625	C	T	0.341118	-0.580694	0.0374896	53.3887	0.339739	1535	0.00970447	0.0372271	0.0999951	SomaLogic	-0.0796701	833	1	-1	-1	-1	.	-1	-1	-1	-1	1	0	4.063	0	0	0	0.0002141	4.435e-05	50	46	50	-17	0.25	0	0	0	21
10_104265272_A_T	cis	prot.3125	seq.12436.84	10	104265272	A	T	0.105449	-1.00262	0.0590856	63.8557	0.108143	1535	-0.47155	0.0560732	16.3855	SomaLogic	0.289938	499	0.666667	460	460	154	E/-	-1	-1	-1	-1	1	0	17.86	0	0	0	-0.0002742	-0.0001599	44	2	17	43	0	0	0	0	10
10_110090106_G_A	trans	prot.2541	ADD1_44442	10	110090106	G	A	0.533263	-0.283119	0.0358274	14.5626	0.534043	1410	-0.117346	0.0345082	3.17226	Olink	0.527942	404	-1	-1	-1	-1	.	-1	-1	-1	-1	1	0	6.721	0	0	0	-0.0002725	-0.0001494	36	-27	36	-1	0	0	0	0	23
10_110090106_G_A	cis	prot.5923	seq.30257.79	10	110090106	G	A	0.533263	-0.311775	0.0350901	18.1943	0.540065	1535	-0.0163112	0.034174	0.198493	SomaLogic	-0.126919	404	-1	-1	-1	-1	.	-1	-1	-1	-1	1	0	6.721	0	0	0	-0.0002725	-0.0001494	36	-27	36	-1	0	0	0	0	23
10_114553395_C_T	cis	prot.1097	ABLIM1_43316	10	114553395	C	T	0.259377	-0.597962	0.0429365	43.3602	0.260099	1411	-0.459088	0.0423362	26.6712	Olink	0.743631	29	-1	-1	-1	-1	.	-1	-1	-1	-1	1	0	0.067	0	0	0	0.000513	0.000237	-12	47	3	-14	0	0	0	0	23
10_114571014_C_T	cis	prot.1097	ABLIM1_43316	10	114571014	C	T	0.392427	0.596496	0.0375161	56.1964	0.390503	1411	0.498829	0.0372556	40.1564	Olink	0.743631	28	-1	-1	-1	-1	.	-1	-1	-1	-1	1	0	2.771	0	0	0	5.65e-05	3.35e-05	38	-6	22	-1	0	0	0	0	23
10_119250744_A_G	cis	prot.2515	GRK5_42537	10	119250744	A	G	0.0442321	-0.811448	0.0867431	20.0762	0.0435861	1411	-0.267172	0.0884529	2.59799	Olink	0.423765	389	-1	-1	-1	-1	NA	-1	-1	-1	-1	1	0	2.155	0	0	0	-0.0001346	-7.7e-05	0	48	0	41	0	0	0	0	23
10_119250744_A_G	cis	prot.2515	seq.21510.24	10	119250744	A	G	0.0442321	-0.811448	0.0867431	20.0762	0.0439739	1535	-0.00752101	0.0853068	0.0316356	SomaLogic	0.0956613	389	-1	-1	-1	-1	NA	-1	-1	-1	-1	1	0	2.155	0	0	0	-0.0001346	-7.7e-05	0	48	0	41	0	0	0	0	23
10_123039167_A_T	cis	prot.2649	ACADSB_44433	10	123039167	A	T	0.086695	0.555483	0.0647419	17.0228	0.0858156	1410	0.371997	0.066226	7.71176	Olink	0.659034	430	1	-1	-1	-1	.	-1	-1	-1	-1	1	0	3.274	0	0	0	6.8e-06	8.1e-06	39	25	11	31	0	0	0	0	21
10_123039167_A_T	cis	prot.2649	seq.17403.14	10	123039167	A	T	0.086695	0.555483	0.0647419	17.0228	0.0872964	1535	0.378283	0.0632487	8.6538	SomaLogic	0.514734	430	1	-1	-1	-1	.	-1	-1	-1	-1	1	0	3.274	0	0	0	6.8e-06	8.1e-06	39	25	11	31	0	0	0	0	21
10_123892384_A_T	cis	prot.4416	CPXM2_44564	10	123892384	A	T	0.187544	-0.704707	0.0452965	53.8501	0.185816	1410	-0.558073	0.0452274	34.2545	Olink	0.608853	744	-1	-1	-1	-1	.	-1	-1	-1	577	1	0	5.343	0	0	0	0.000917	0.001117	13	17	-23	-13	0	0	0	0	23
10_123914031_T_G	cis	prot.4416	CPXM2_44564	10	123914031	T	G	0.461076	-0.571826	0.0368625	53.5439	0.461348	1410	-0.324253	0.0363599	18.323	Olink	0.608853	745	0.666667	-1	-1	-1	.	-1	-1	-1	-1	1	0	0.944	0	0	0	-1	-1	-50	-50	-50	-50	-50	-50	-50	-50	13
10_16904820_T_G	cis	prot.1912	VIM_42011	10	16904820	T	G	0.300778	0.301837	0.0384566	14.3766	0.301278	1409	-0.0132796	0.0390588	0.134384	Olink	0.1247	218	-1	-1	-1	-1	.	-1	-1	-1	-1	1	0	0.235	0	0	0	-1	-1	-36	-6	3	-15	0	0	0	0	23
10_16904820_T_G	cis	prot.1912	seq.15540.6	10	16904820	T	G	0.300778	0.301837	0.0384566	14.3766	0.298046	1535	0.186243	0.0375654	6.14701	SomaLogic	0.438206	218	-1	-1	-1	-1	.	-1	-1	-1	-1	1	0	0.235	0	0	0	-1	-1	-36	-6	3	-15	0	0	0	0	23
10_17850189_T_C	cis	prot.2295	MRC1_45385	10	17850189	T	C	0.354565	-0.597592	0.0372333	57.2424	0.357092	1410	-0.156607	0.0352787	5.0442	Olink	0.327838	333	-1	-1	-1	-1	NA	-1	-1	-1	-1	1	0	5.325	0	0	0	-9.54e-06	-5.7e-06	28	-6	17	4	0	0	0	0	23
10_17850189_T_C	cis	prot.2295	seq.2637.77	10	17850189	T	C	0.354565	-0.597592	0.0372333	57.2424	0.353746	1535	-0.16162	0.0338987	5.72979	SomaLogic	0.355974	333	-1	-1	-1	-1	NA	-1	-1	-1	-1	1	0	5.325	0	0	0	-9.54e-06	-5.7e-06	28	-6	17	4	0	0	0	0	23
10_3058556_C_T	cis	prot.3203	seq.25870.83	10	3058556	C	T	0.31281	-0.493449	0.0385639	36.7607	0.314332	1535	-0.453564	0.0381914	31.8025	SomaLogic	0.77161	512	-1	-1	-1	-1	NA	-1	-1	-1	-1	1	0	0	0	0	0	-1	-1	-50	-50	-50	-50	-50	-50	-50	-50	36
10_3095817_C_T	cis	prot.3203	seq.25870.83	10	3095817	C	T	0.372965	0.39026	0.036564	25.8675	0.37329	1535	0.328844	0.0360776	19.1039	SomaLogic	0.77161	513	-1	-1	-1	-1	.	-1	-1	-1	-1	1	0	0.982	0	0	0	0.0005984	0.0003033	21	13	43	2	0	0	0	0	23
10_34779886_A_G	cis	prot.4630	PARD3_42881	10	34779886	A	G	0.503539	-0.246668	0.0341432	12.2985	0.504252	1411	-0.162359	0.0354617	5.32929	Olink	0.518015	775	-1	-1	-1	-1	.	-1	-1	-1	-1	1	0	2.525	0	0	0	-1	-1	48	-13	-40	1	0	0	0	0	23
10_52776080_T_G	cis	prot.2016	MBL2_45479	10	52776080	T	G	0.755839	0.570139	0.041529	42.1654	0.756969	1399	0.475665	0.0421511	28.8066	Olink	0.917796	261	1	378	378	126	L	-1	-1	-1	3296	1	0	3.33	0	0	0	-1	-1	29	-23	-49	4	0	0	0	0	17
10_52776080_T_G	cis	prot.2016	seq.3000.66	10	52776080	T	G	0.755839	0.570139	0.041529	42.1654	0.754072	1535	0.497123	0.0402791	34.2689	SomaLogic	0.915289	261	1	378	378	126	L	-1	-1	-1	3296	1	0	3.33	0	0	0	-1	-1	29	-23	-49	4	0	0	0	0	17
10_68284945_A_G	cis	prot.2429	PBLD_42883	10	68284945	A	G	0.656759	-0.636086	0.0377262	63.057	0.656627	1411	-0.5418	0.0365451	48.999	Olink	0.7107	374	1	770	770	257	H/R	29	0.2	263	-1	0.82	0	6.19	0.01367	0.00174	0.017	-0.0003917	-0.000227	24	7	44	7	0.05	0	0	0	11
10_69458890_G_C	cis	prot.1587	TSPAN15_43245	10	69458890	G	C	0.0307856	0.766726	0.105654	12.4025	0.0304748	1411	0.102711	0.105003	0.484142	Olink	0.0233427	113	-1	-1	-1	-1	.	-1	-1	-1	-1	1	0	13.33	0	0	0	0.002855	0.002459	12	29	-2	0	0.18	0	0	0	23
10_70206661_C_T	cis	prot.3606	seq.5021.13	10	70206661	C	T	0.0912951	-0.441876	0.0625178	11.8036	0.0941368	1535	-0.392515	0.0598002	10.2802	SomaLogic	0.595076	598	1	1227	1227	409	H	-1	-1	-1	-1	1	0	0.305	0	0	0	-0.0002162	-0.0001203	46	15	29	20	0	0	0	0	17
10_71769141_T_C	cis	prot.5508	VSIR_45015	10	71769141	T	C	0.188606	0.580862	0.0450927	37.2425	0.192553	1410	0.523409	0.0457991	29.5204	Olink	0.592097	911	-1	-1	-1	-1	.	-1	-1	-1	-1	1	0	6.767	0	0	0	0.0007424	0.000397	45	14	43	16	0	0.03	0	0	23
10_71769141_T_C	cis	prot.5508	seq.11531.24	10	71769141	T	C	0.188606	0.580862	0.0450927	37.2425	0.189577	1535	0.567137	0.0445485	36.3992	SomaLogic	0.617574	911	-1	-1	-1	-1	.	-1	-1	-1	-1	1	0	6.767	0	0	0	0.0007424	0.000397	45	14	43	16	0	0.03	0	0	23
10_71769141_T_C	cis	prot.5508	seq.14123.34	10	71769141	T	C	0.188606	0.580862	0.0450927	37.2425	0.189577	1535	0.664208	0.0434903	51.9337	SomaLogic	0.507633	911	-1	-1	-1	-1	.	-1	-1	-1	-1	1	0	6.767	0	0	0	0.0007424	0.000397	45	14	43	16	0	0.03	0	0	23
10_72000036_T_C	cis	prot.4159	seq.7189.55	10	72000036	T	C	0.437367	-0.254277	0.0351104	12.3551	0.430293	1535	-0.00552217	0.0346516	0.0587951	SomaLogic	0.0998357	704	-1	-1	-1	-1	.	-1	-1	-1	-1	1	0	0.065	0	0	0	-1	-1	1	25	10	-3	0	0	0	0	23
10_75203016_C_A	cis	prot.4253	seq.23253.5	10	75203016	C	A	0.0732484	1.06362	0.0675277	55.1693	0.0723127	1535	0.120187	0.0672807	1.13052	SomaLogic	0.266409	714	1	-1	-1	-1	.	-1	-1	-1	-1	1	0	11.58	0	0	0	-4.154e-05	-3.83e-05	-7	3	35	-36	0.01	0	0	0	21
10_88983584_G_A	cis	prot.2349	FAS_45123	10	88983584	G	A	0.439844	-0.423626	0.0370582	29.5355	0.440987	1398	-0.0987015	0.0324687	2.62589	Olink	0.0916275	352	-1	-1	-1	-1	.	-1	-1	-1	-1	1	0	7.965	0	0	0	-0.0001445	-6.82e-05	11	48	-11	-28	0	0	0	0	23
10_88983584_G_A	cis	prot.2349	seq.5392.73	10	88983584	G	A	0.439844	-0.423626	0.0370582	29.5355	0.441368	1535	-0.0964029	0.0302703	2.83898	SomaLogic	-0.0343375	352	-1	-1	-1	-1	.	-1	-1	-1	-1	1	0	7.965	0	0	0	-0.0001445	-6.82e-05	11	48	-11	-28	0	0	0	0	23
10_88983584_G_A	cis	prot.2349	seq.6248.68	10	88983584	G	A	0.439844	-0.423626	0.0370582	29.5355	0.441368	1535	-0.0927051	0.0310649	2.54624	SomaLogic	-0.045605	352	-1	-1	-1	-1	.	-1	-1	-1	-1	1	0	7.965	0	0	0	-0.0001445	-6.82e-05	11	48	-11	-28	0	0	0	0	23
10_88983584_G_A	cis	prot.2349	seq.9218.7	10	88983584	G	A	0.439844	-0.423626	0.0370582	29.5355	0.441368	1535	-0.0183768	0.0352286	0.220462	SomaLogic	-0.0560336	352	-1	-1	-1	-1	.	-1	-1	-1	-1	1	0	7.965	0	0	0	-0.0001445	-6.82e-05	11	48	-11	-28	0	0	0	0	23
10_88983584_G_A	cis	prot.2349	seq.9459.7	10	88983584	G	A	0.439844	-0.423626	0.0370582	29.5355	0.441368	1535	-0.0889126	0.0302894	2.47745	SomaLogic	-0.0419079	352	-1	-1	-1	-1	.	-1	-1	-1	-1	1	0	7.965	0	0	0	-0.0001445	-6.82e-05	11	48	-11	-28	0	0	0	0	23
10_89243170_T_C	cis	prot.97	seq.26783.1	10	89243170	T	C	0.468861	-0.596918	0.0356862	62.078	0.46645	1535	-0.0499431	0.0336719	0.860078	SomaLogic	0.0321673	1108	0.2	46	46	16	T/P	38	0.8	286	-1	0.21	0.001	11.04	0.12323	0.05297	0.186	0.0002713	0.0001389	-15	46	46	48	0	0.04	0	0	11
11_102827000_G_A	cis	prot.1746	MMP1_44783	11	102827000	G	A	0.624558	-0.416334	0.0362542	29.798	0.625887	1410	-0.396834	0.0356953	27.9854	Olink	0.879689	153	0.2	133	133	45	K/E	56	0	323	-1	0.59	0	2.451	0.0306	0.11001	0.007	4.17e-05	2.146e-05	17	-18	17	27	0.03	0.02	0	0	11
11_102827000_G_A	cis	prot.1746	seq.4924.32	11	102827000	G	A	0.624558	-0.416334	0.0362542	29.798	0.625081	1535	-0.420676	0.0345498	33.3793	SomaLogic	0.87878	153	0.2	133	133	45	K/E	56	0	323	-1	0.59	0	2.451	0.0306	0.11001	0.007	4.17e-05	2.146e-05	17	-18	17	27	0.03	0.02	0	0	11
11_102846249_G_A	cis	prot.1895	MMP3_45187	11	102846249	G	A	0.301486	-0.36437	0.0329766	27.6561	0.300429	1398	-0.445993	0.0330013	40.8909	Olink	0.847174	153	0.2	133	133	45	K/E	56	0	323	2640	0.59	0	0.059	0.0306	0.11001	0.007	-1	-1	17	-18	17	27	0.03	0.02	0	0	11
11_102846249_G_A	cis	prot.1895	seq.2788.55	11	102846249	G	A	0.301486	-0.36437	0.0329766	27.6561	0.300651	1535	-0.0402951	0.0383025	0.533445	SomaLogic	0.0983808	153	0.2	133	133	45	K/E	56	0	323	2640	0.59	0	0.059	0.0306	0.11001	0.007	-1	-1	17	-18	17	27	0.03	0.02	0	0	11
11_108142279_T_A	cis	prot.2338	seq.19197.95	11	108142279	T	A	0.145789	0.357753	0.0493207	12.3917	0.142671	1535	0.289677	0.0482916	8.70081	SomaLogic	0.683199	348	0.5	471	471	157	S	-1	-1	-1	-1	1	0	10.45	0	0	0	0.00010586	7.27e-05	24	-1	-3	45	0	0	0	0	17
11_112198250_G_A	cis	prot.3483	IL18_44716	11	112198250	G	A	0.609342	0.621442	0.0365855	63.9819	0.613121	1410	0.126138	0.0359789	3.34189	Olink	0.0386722	570	-1	-1	-1	-1	.	-1	-1	-1	-1	1	0	5.945	0	0	0	9.465e-05	4.59e-05	-40	45	49	21	0	0	0	0	13
11_112198250_G_A	cis	prot.3483	seq.5661.15	11	112198250	G	A	0.609342	0.621442	0.0365855	63.9819	0.617264	1535	-0.000318469	0.0365646	0.00302858	SomaLogic	0.008358	570	-1	-1	-1	-1	.	-1	-1	-1	-1	1	0	5.945	0	0	0	9.465e-05	4.59e-05	-40	45	49	21	0	0	0	0	13
11_117822540_T_C	cis	prot.2894	seq.25209.15	11	117822540	T	C	0.550602	0.571476	0.0365108	54.4937	0.551792	1535	-0.0102648	0.0336467	0.11901	SomaLogic	-0.00165631	468	-1	-1	-1	-1	.	-1	-1	-1	-1	1	0	8.008	0	0	0	8.523e-05	5.03e-05	34	7	32	45	0	0.31	0.01	0	23
11_117827768_A_G	cis	prot.2894	seq.25209.15	11	117827768	A	G	0.121373	-0.720841	0.0547274	38.8926	0.120521	1535	-0.0394608	0.0506459	0.360622	SomaLogic	-0.00165631	469	-1	-1	-1	-1	.	-1	-1	-1	3024	1	0	3.908	0	0	0	0.0001932	9.51e-05	42	-35	25	29	0	0	0	0.01	23
11_120185708_A_T	cis	prot.4234	OAF_45206	11	120185708	A	T	0.600849	0.361436	0.0361314	22.8318	0.604435	1398	0.427541	0.036326	31.2518	Olink	0.463317	712	-1	-1	-1	-1	NA	-1	-1	-1	179	1	0	3.495	0	0	0	-1	-1	-50	-50	-50	-50	-50	-50	-50	-50	26
11_120185708_A_T	cis	prot.4234	seq.6414.8	11	120185708	A	T	0.600849	0.361436	0.0361314	22.8318	0.6	1535	0.520961	0.0342114	51.6352	SomaLogic	0.620624	712	-1	-1	-1	-1	NA	-1	-1	-1	179	1	0	3.495	0	0	0	-1	-1	-50	-50	-50	-50	-50	-50	-50	-50	26
11_124086276_T_C	cis	prot.1063	VWA5A_43283	11	124086276	T	C	0.271054	-0.601853	0.0403872	49.4954	0.27073	1411	0.0137073	0.0411273	0.131405	Olink	0.0279679	17	-1	-1	-1	-1	NA	-1	-1	-1	-1	1	0	0	0	0	0	-1	-1	-50	-50	-50	-50	-50	-50	-50	-50	34
11_124086276_T_C	cis	prot.1063	seq.25812.7	11	124086276	T	C	0.271054	-0.601853	0.0403872	49.4954	0.271987	1535	-0.0312989	0.0392564	0.371325	SomaLogic	-0.012076	17	-1	-1	-1	-1	NA	-1	-1	-1	-1	1	0	0	0	0	0	-1	-1	-50	-50	-50	-50	-50	-50	-50	-50	34
11_130392196_C_T	cis	prot.6074	ADAMTS8_44440	11	130392196	C	T	0.626327	0.338811	0.0387721	17.6268	0.623404	1410	0.309133	0.0376134	15.6867	Olink	0.441066	1019	0.666667	1574	1574	525	A/V	64	0.41	389	-1	1	0	15.49	0.00175	0.34379	0.13	-1	-1	27	7	19	-18	0.02	0.01	0	0	11
11_130392196_C_T	cis	prot.6074	seq.34255.32	11	130392196	C	T	0.626327	0.338811	0.0387721	17.6268	0.62215	1535	0.600394	0.0361573	61.1935	SomaLogic	0.465648	1019	0.666667	1574	1574	525	A/V	64	0.41	389	-1	1	0	15.49	0.00175	0.34379	0.13	-1	-1	27	7	19	-18	0.02	0.01	0	0	11
11_14048912_G_C	cis	prot.5571	SPON1_44956	11	14048912	G	C	0.573602	0.270187	0.0334717	15.1605	0.574468	1410	0.379654	0.0336555	28.7861	Olink	0.58765	926	-1	-1	-1	-1	.	-1	-1	-1	-1	1	0	4.932	0	0	0	-2.31e-05	-1.335e-05	44	29	19	16	0	0	0	0	23
11_14048912_G_C	cis	prot.5571	seq.4297.62	11	14048912	G	C	0.573602	0.270187	0.0334717	15.1605	0.571987	1535	0.336085	0.0333666	23.1362	SomaLogic	0.662607	926	-1	-1	-1	-1	.	-1	-1	-1	-1	1	0	4.932	0	0	0	-2.31e-05	-1.335e-05	44	29	19	16	0	0	0	0	23
11_14048912_G_C	cis	prot.5571	seq.5496.49	11	14048912	G	C	0.573602	0.270187	0.0334717	15.1605	0.571987	1535	0.316657	0.0328566	21.2557	SomaLogic	0.688997	926	-1	-1	-1	-1	.	-1	-1	-1	-1	1	0	4.932	0	0	0	-2.31e-05	-1.335e-05	44	29	19	16	0	0	0	0	23
11_20357122_G_A	cis	prot.5248	seq.10630.5	11	20357122	G	A	0.218684	-0.450304	0.0424065	25.6129	0.218893	1535	-0.218455	0.0419839	6.70824	SomaLogic	0.461279	870	-1	-1	-1	-1	NA	-1	-1	-1	-1	1	0	0	0	0	0	-1	-1	-50	-50	-50	-50	-50	-50	-50	-50	36
11_20357122_G_A	cis	prot.5248	seq.7753.21	11	20357122	G	A	0.218684	-0.450304	0.0424065	25.6129	0.218893	1535	-0.0232484	0.040953	0.243935	SomaLogic	0.198043	870	-1	-1	-1	-1	NA	-1	-1	-1	-1	1	0	0	0	0	0	-1	-1	-50	-50	-50	-50	-50	-50	-50	-50	36
11_20370241_T_C	cis	prot.5248	seq.10630.5	11	20370241	T	C	0.334041	-0.621725	0.0377533	60.2061	0.334853	1535	-0.298647	0.0374078	14.8471	SomaLogic	0.461279	869	-1	-1	-1	-1	.	-1	-1	-1	-1	1	0	0.623	0	0	0	0.0001523	0.0002072	45	7	44	-2	0	0	0	0	23
11_20370241_T_C	cis	prot.5248	seq.7753.21	11	20370241	T	C	0.334041	-0.621725	0.0377533	60.2061	0.334853	1535	-0.0726519	0.0364893	1.33278	SomaLogic	0.198043	869	-1	-1	-1	-1	.	-1	-1	-1	-1	1	0	0.623	0	0	0	0.0001523	0.0002072	45	7	44	-2	0	0	0	0	23
11_32091022_A_C	cis	prot.3613	seq.9322.15	11	32091022	A	C	0.46603	-0.266467	0.0361352	12.7815	0.463192	1535	-0.0860846	0.0357191	1.79723	SomaLogic	0.145404	602	-1	-1	-1	-1	.	-1	-1	-1	52	1	0	11.44	0	0	0	4.4e-06	2.5e-06	-10	2	-39	1	0	0	0	0	26
11_34438684_C_T	cis	prot.1750	CAT_45323	11	34438684	C	T	0.221868	0.847765	0.0431082	85.3748	0.219149	1410	-0.0641891	0.0400307	0.963272	Olink	0.107291	155	0.857143	645	645	215	T	-1	-1	-1	250	1	0	5.8	0	0	0	0.001642	0.000964	46	-18	-26	-8	0	0	0.01	0	17
11_34438684_C_T	cis	prot.1750	seq.3488.64	11	34438684	C	T	0.221868	0.847765	0.0431082	85.3748	0.223453	1535	-0.0478193	0.037107	0.704418	SomaLogic	0.0986296	155	0.857143	645	645	215	T	-1	-1	-1	250	1	0	5.8	0	0	0	0.001642	0.000964	46	-18	-26	-8	0	0	0.01	0	17
11_43824048_GA_G	cis	prot.3783	HSD17B12_40293	11	43824048	GA	G	0.196037	0.372548	0.0450495	15.8721	0.197378	1411	0.049771	0.0447941	0.574266	Olink	0.0767712	624	-1	-1	-1	-1	.	-1	-1	-1	-1	1	0	9.526	0	0	0	0.0008283	0.000535	49	1	49	-2	0	0	0	0	23
11_5838006_C_G	cis	prot.5361	TRIM5_44361	11	5838006	C	G	0.377919	0.268452	0.0388665	11.3055	0.379872	1411	0.17724	0.0386838	5.33623	Olink	0.47235	889	1	596	596	199	M/R	91	1	68	2922	0	0.005	16.41	0.26074	0.00469	0.104	3.03e-05	3.9e-05	-1	-16	0	-5	0	0.01	0.37	0.06	11
11_5838006_C_G	cis	prot.5361	seq.21438.45	11	5838006	C	G	0.377919	0.268452	0.0388665	11.3055	0.377524	1535	-0.0371583	0.0335721	0.571264	SomaLogic	-0.00502429	889	1	596	596	199	M/R	91	1	68	2922	0	0.005	16.41	0.26074	0.00469	0.104	3.03e-05	3.9e-05	-1	-16	0	-5	0	0.01	0.37	0.06	11
11_624400_C_T	cis	prot.5556	CDHR5_44529	11	624400	C	T	0.0654636	-0.908831	0.0734622	34.428	0.0641844	1410	-0.941904	0.0719279	38.4544	Olink	0.615929	919	0.777778	3137	3137	1046	R/Q	43	0.05	366	-1	0.3	0.234	13.07	0.17146	0.00635	0.01	3.29e-05	4.685e-05	31	46	-2	36	0.05	0.01	0	0	11
11_624400_C_T	cis	prot.5556	seq.9962.1	11	624400	C	T	0.0654636	-0.908831	0.0734622	34.428	0.0638436	1535	-0.184043	0.0716092	1.99282	SomaLogic	0.0715975	919	0.777778	3137	3137	1046	R/Q	43	0.05	366	-1	0.3	0.234	13.07	0.17146	0.00635	0.01	3.29e-05	4.685e-05	31	46	-2	36	0.05	0.01	0	0	11
11_65169248_A_C	trans	prot.1775	seq.18299.13	11	65169248	A	C	0.16242	-0.364	0.0492129	12.8542	0.162866	1535	-0.319257	0.0465382	11.1623	SomaLogic	0.594247	171	0.6875	1011	1011	337	S	-1	-1	-1	985	1	0	7.091	0	0	0	-0.000524	-0.0002775	-8	47	23	-11	0	0.02	0	0	17
11_65169248_A_C	trans	prot.1775	seq.2668.70	11	65169248	A	C	0.16242	-0.364	0.0492129	12.8542	0.162866	1535	-0.370395	0.0469317	14.5274	SomaLogic	0.636289	171	0.6875	1011	1011	337	S	-1	-1	-1	985	1	0	7.091	0	0	0	-0.000524	-0.0002775	-8	47	23	-11	0	0.02	0	0	17
11_65169248_A_C	cis	prot.1860	seq.2668.70	11	65169248	A	C	0.16242	-0.421199	0.0491769	16.9662	0.162866	1535	-0.370395	0.0469317	14.5274	SomaLogic	0.667044	171	0.6875	1011	1011	337	S	-1	-1	-1	985	1	0	7.091	0	0	0	-0.000524	-0.0002775	-8	47	23	-11	0	0.02	0	0	17
11_65169248_A_C	cis	prot.1860	seq.33045.6	11	65169248	A	C	0.16242	-0.421199	0.0491769	16.9662	0.162866	1535	-0.15419	0.0479435	2.88619	SomaLogic	0.468772	171	0.6875	1011	1011	337	S	-1	-1	-1	985	1	0	7.091	0	0	0	-0.000524	-0.0002775	-8	47	23	-11	0	0.02	0	0	17
11_66507487_A_C	cis	prot.830	seq.22061.7	11	66507487	A	C	0.198514	0.571693	0.0445448	36.9763	0.196417	1535	0.0611917	0.0428335	0.814965	SomaLogic	0.0926772	1075	0.222222	435	435	145	Q/H	24	0.2	301	-1	0.09	0.007	18.05	0.38318	0.32345	0.114	0.0001234	6.77e-05	36	1	22	35	0	0	0	0	11
11_71474311_G_A	cis	prot.3968	seq.29747.13	11	71474311	G	A	0.431352	0.299467	0.036084	15.9795	0.433225	1535	0.290759	0.0358527	15.2951	SomaLogic	0.63527	666	1	107	107	36	C/S	112	0.6	373	-1	0.01	0	18.36	0.47708	0	0.134	0.000752	0.0004497	-14	50	30	-1	0	0	0	0	11
11_72620777_C_T	cis	prot.1042	PDE2A_41601	11	72620777	C	T	0.204176	0.403037	0.0451889	18.3272	0.202626	1409	0.211824	0.045	5.60009	Olink	0.484857	13	-1	-1	-1	-1	.	-1	-1	-1	-1	1	0	6.37	0	0	0	0.001123	0.0006785	-5	5	3	5	0	0	0	0	23
11_72620777_C_T	cis	prot.1042	seq.5246.64	11	72620777	C	T	0.204176	0.403037	0.0451889	18.3272	0.200326	1535	-0.000232501	0.0446057	0.00180992	SomaLogic	-0.0242047	13	-1	-1	-1	-1	.	-1	-1	-1	-1	1	0	6.37	0	0	0	0.001123	0.0006785	-5	5	3	5	0	0	0	0	23
11_72810242_G_A	cis	prot.6168	STARD10_41879	11	72810242	G	A	0.205945	0.379189	0.0458152	15.8967	0.207949	1409	0.158462	0.0454181	3.31435	Olink	0.239961	1030	1	-1	-1	-1	.	-1	-1	-1	4169	1	0	9.951	0	0	0	0.000449	0.000589	-50	-50	-50	-50	-50	-50	-50	-50	21
11_72810242_G_A	cis	prot.6168	seq.23569.53	11	72810242	G	A	0.205945	0.379189	0.0458152	15.8967	0.207492	1535	0.614711	0.0415404	48.8208	SomaLogic	0.463278	1030	1	-1	-1	-1	.	-1	-1	-1	4169	1	0	9.951	0	0	0	0.000449	0.000589	-50	-50	-50	-50	-50	-50	-50	-50	21
11_7488623_C_G	cis	prot.4056	seq.8815.1	11	7488623	C	G	0.183652	-0.338185	0.0453006	13.0805	0.186645	1535	-0.00545591	0.0452191	0.0438487	SomaLogic	-0.0609272	680	0.666667	338	338	113	E/V	121	1	192	-1	0	0.03	23.8	0.30608	0.28995	0.386	-0.0002377	-0.000158	6	3	1	3	0	0	0	0	11
11_76655984_C_T	cis	prot.3514	seq.7551.33	11	76655984	C	T	0.375442	0.464552	0.0363547	36.6641	0.372964	1535	0.0401862	0.0322918	0.670956	SomaLogic	-0.107598	575	1	-1	-1	-1	.	-1	-1	-1	1540	1	0	8.855	0	0	0	0.0007353	0.0003886	-13	21	-13	-32	0	0	0	0	21
11_76672762_G_T	cis	prot.3514	seq.7551.33	11	76672762	G	T	0.221868	-0.336724	0.042809	14.4354	0.22215	1535	-0.0283225	0.0378913	0.342197	SomaLogic	-0.107598	577	-1	-1	-1	-1	.	-1	-1	-1	2015	1	0	7.227	0	0	0	0.0002253	0.0001633	22	3	-33	5	0	0	0	0	23
11_77814890_G_GT	cis	prot.5505	AAMDC_43311	11	77814890	G	GT	0.136589	-0.862905	0.0515535	62.1598	0.136074	1411	-1.02958	0.0520202	86.4559	Olink	0.572125	910	0.333333	304	304	102	G/S	56	0.32	418	-1	0.34	0.055	22	0.05231	0.23473	0.295	0.001589	0.001857	31	39	2	37	0	0	0	0	11
11_77814890_G_GT	cis	prot.5505	seq.24216.30	11	77814890	G	GT	0.136589	-0.862905	0.0515535	62.1598	0.133876	1535	-0.929081	0.0501466	75.9054	SomaLogic	0.563212	910	0.333333	304	304	102	G/S	56	0.32	418	-1	0.34	0.055	22	0.05231	0.23473	0.295	0.001589	0.001857	31	39	2	37	0	0	0	0	11
11_837772_C_T	cis	prot.2699	seq.26324.61	11	837772	C	T	0.394197	-0.461423	0.0357806	37.3235	0.389251	1535	0.0554466	0.0359021	0.911878	SomaLogic	0.0212159	437	0.777778	579	579	193	G	-1	-1	-1	-1	1	0	4.883	0	0	0	0.000476	0.000374	13	30	30	19	0	0	0.04	0.01	17
11_95096350_G_T	cis	prot.1498	ENDOD1_40199	11	95096350	G	T	0.700283	0.262436	0.0384279	11.0689	0.699858	1411	0.00523458	0.038936	0.0491222	Olink	-0.00943831	87	-1	-1	-1	-1	.	-1	-1	-1	-1	1	0	3.806	0	0	0	-0.002697	-0.001403	32	-12	-1	-24	0	0	0	0	23
12_10007642_G_C	cis	prot.5851	CLEC1B_44545	12	10007642	G	C	0.345364	0.333384	0.0371467	18.5469	0.344681	1410	0.270773	0.0376962	12.1664	Olink	0.749298	976	0.5	195	195	65	H	-1	-1	-1	2985	1	0	10.56	0	0	0	2.54e-05	1.25e-05	13	-4	17	-4	0.11	0.11	0	0	17
12_10007642_G_C	cis	prot.5851	seq.4332.6	12	10007642	G	C	0.345364	0.333384	0.0371467	18.5469	0.345603	1535	0.179081	0.0370319	5.87754	SomaLogic	0.510017	976	0.5	195	195	65	H	-1	-1	-1	2985	1	0	10.56	0	0	0	2.54e-05	1.25e-05	13	-4	17	-4	0.11	0.11	0	0	17
12_103779853_T_C	cis	prot.4242	seq.9126.171	12	103779853	T	C	0.0997877	1.26307	0.0589529	101.108	0.101629	1535	1.03585	0.0569177	73.2795	SomaLogic	0.586667	713	0.942029	7140	7140	2380	L	-1	-1	-1	-1	1	0	1.01	0	0	0	-1.955e-05	-2.795e-05	17	-4	6	10	0	0.01	0	0	17
12_117044994_T_C	trans	prot.5129	CHP1_42291	12	117044994	T	C	0.465676	0.485815	0.0342579	44.9211	0.467753	1411	-0.0297193	0.0367131	0.378588	Olink	0.0075381	808	1	-1	-1	-1	.	-1	-1	-1	-1	1	0	2.91	0	0	0	0.00010705	5.71e-05	39	-48	-17	31	0	0	0	0	21
12_117044994_T_C	trans	prot.5129	seq.12458.79	12	117044994	T	C	0.465676	0.485815	0.0342579	44.9211	0.470358	1535	0.331063	0.0345268	21.0491	SomaLogic	0.528825	808	1	-1	-1	-1	.	-1	-1	-1	-1	1	0	2.91	0	0	0	0.00010705	5.71e-05	39	-48	-17	31	0	0	0	0	21
12_117051016_A_G	cis	prot.4846	seq.12831.21	12	117051016	A	G	0.467799	-0.455997	0.0355861	36.8633	0.472638	1535	-0.539444	0.0343844	54.7425	SomaLogic	0.536329	808	1	-1	-1	-1	.	-1	-1	-1	-1	1	0	1.834	0	0	0	5.233e-05	3.624e-05	-41	-37	-24	2	0	0	0	0	21
12_121779004_A_G	trans	prot.1324	seq.25083.26	12	121779004	A	G	0.0364473	0.662444	0.0924489	12.1107	0.037785	1535	0.482249	0.0887621	7.25651	SomaLogic	0.627214	66	1	-1	-1	-1	NA	-1	-1	-1	-1	1	0	15.26	0	0	0	-0.001381	-0.000752	30	14	-41	2	0.01	0	0	0	21
12_14862521_A_G	cis	prot.1900	seq.6520.87	12	14862521	A	G	0.0481246	-0.568416	0.0814187	11.5342	0.0478827	1535	-0.710196	0.0790761	18.5721	SomaLogic	0.451936	213	0.25	23	23	8	A/V	64	0.41	389	-1	0.52	0.005	14.99	0.27039	0.06508	0.051	5.28e-05	3.23e-05	-18	-38	-19	-22	0	0	0	0	11
12_50723446_A_G	cis	prot.5517	seq.28431.42	12	50723446	A	G	0.100849	-0.596451	0.0575141	24.4715	0.0993485	1535	-0.249493	0.0564796	5.00046	SomaLogic	0.400254	913	0.625	6579	6579	2193	M/I	10	0.03	279	-1	0.09	0.892	23.2	0.68591	0.44567	0.153	0.0002247	0.0002635	-26	49	21	-3	0	0	0	0	11
12_50854032_T_C	cis	prot.5517	seq.28431.42	12	50854032	T	C	0.755131	-0.411658	0.0414891	22.4767	0.754397	1535	-0.259701	0.0402253	9.96903	SomaLogic	0.400254	914	0.2	55	55	19	Y/H	83	0.6	260	-1	0.2	0	2.476	0.15743	0.27465	0.267	-3.374e-05	-3.904e-05	12	29	35	5	0	0	0	0	11
12_6127836_G_GA	cis	prot.1769	VWF_45295	12	6127836	G	GA	0.384289	0.382672	0.0367053	24.7221	0.388054	1398	-0.0805666	0.036597	1.55746	Olink	0.0804215	168	-1	-1	-1	-1	.	-1	-1	-1	3166	1	0	3.506	0	0	0	-4.435e-05	-2.55e-05	10	-28	10	2	0	0	0	0	23
12_6127836_G_GA	cis	prot.1769	seq.3050.7	12	6127836	G	GA	0.384289	0.382672	0.0367053	24.7221	0.383713	1535	-0.0194789	0.034924	0.238814	SomaLogic	0.057223	168	-1	-1	-1	-1	.	-1	-1	-1	3166	1	0	3.506	0	0	0	-4.435e-05	-2.55e-05	10	-28	10	2	0	0	0	0	23
12_69338325_T_C	cis	prot.3019	seq.4920.10	12	69338325	T	C	0.364827	-0.477227	0.0371439	37.0547	0.361238	1535	-0.511664	0.0355895	46.1406	SomaLogic	0.603475	494	0.3	354	354	118	R	-1	-1	-1	-1	1	0	19.48	0	0	0	0.0001314	6.616e-05	2	-4	20	-39	0	0	0.01	0	17
12_91109449_T_G	cis	prot.2838	LUM_45477	12	91109449	T	G	0.870134	0.447237	0.0518192	17.2149	0.870622	1399	0.344013	0.0517192	10.5376	Olink	0.429212	466	0.666667	507	507	169	N	-1	-1	-1	-1	1	0	6.936	0	0	0	-2.086e-05	-1.19e-05	5	28	-37	33	0	0	0	0.03	17
12_91109449_T_G	cis	prot.2838	seq.13114.50	12	91109449	T	G	0.870134	0.447237	0.0518192	17.2149	0.869055	1535	0.531699	0.0496851	25.9988	SomaLogic	0.669434	466	0.666667	507	507	169	N	-1	-1	-1	-1	1	0	6.936	0	0	0	-2.086e-05	-1.19e-05	5	28	-37	33	0	0	0	0.03	17
12_9228658_A_G	cis	prot.2237	PZP_45485	12	9228658	A	G	0.332272	-0.278113	0.0314794	17.9987	0.331665	1399	-0.360857	0.0294226	33.853	Olink	0.871424	313	1	-1	-1	-1	.	-1	-1	-1	-1	1	0	0.769	0	0	0	-1	-1	-41	0	-6	-10	0	0	0	0	22
12_9228658_A_G	cis	prot.2237	seq.6580.29	12	9228658	A	G	0.332272	-0.278113	0.0314794	17.9987	0.33355	1535	-0.403494	0.0279761	46.4296	SomaLogic	0.866491	313	1	-1	-1	-1	.	-1	-1	-1	-1	1	0	0.769	0	0	0	-1	-1	-41	0	-6	-10	0	0	0	0	22
13_110409668_T_G	cis	prot.1906	seq.29544.17	13	110409668	T	G	0.717268	0.289549	0.0395639	12.6008	0.710749	1535	0.28113	0.0366722	13.751	SomaLogic	0.213079	217	-1	-1	-1	-1	.	-1	-1	-1	-1	1	0	14.19	0	0	0	-0.001018	-0.0007133	30	14	14	31	0	0	0	0	23
13_110409668_T_G	cis	prot.1906	seq.33364.4	13	110409668	T	G	0.717268	0.289549	0.0395639	12.6008	0.710749	1535	0.0279568	0.0383581	0.33152	SomaLogic	-0.00980458	217	-1	-1	-1	-1	.	-1	-1	-1	-1	1	0	14.19	0	0	0	-0.001018	-0.0007133	30	14	14	31	0	0	0	0	23
13_113164394_A_T	trans	prot.4692	ADGRV1_42093	13	113164394	A	T	0.551663	0.300869	0.035571	16.5664	0.554217	1411	-0.0306756	0.0356222	0.409869	Olink	-0.00530272	330	0.125	-1	-1	-1	.	-1	-1	-1	-1	1	0	0.566	0	0	0	-1	-1	15	-48	17	-3	0	0	0	0	20
13_113849020_T_C	cis	prot.3515	GAS6_45130	13	113849020	T	C	0.457537	-0.283147	0.0364015	14.1342	0.456366	1398	-0.319727	0.0368341	17.4033	Olink	0.513885	579	-1	-1	-1	-1	.	-1	-1	-1	-1	1	0	4.215	0	0	0	0.004692	0.002962	-16	44	-16	44	0	0	0	0	23
13_113849020_T_C	cis	prot.3515	seq.15391.114	13	113849020	T	C	0.457537	-0.283147	0.0364015	14.1342	0.458958	1535	-0.27102	0.0344973	14.4025	SomaLogic	0.484185	579	-1	-1	-1	-1	.	-1	-1	-1	-1	1	0	4.215	0	0	0	0.004692	0.002962	-16	44	-16	44	0	0	0	0	23
13_20524110_G_A	cis	prot.6149	seq.24643.21	13	20524110	G	A	0.188252	0.600878	0.0471876	36.4161	0.187296	1535	0.591303	0.0459315	37.198	SomaLogic	0.668258	1028	-1	-1	-1	-1	.	-1	-1	-1	-1	1	0	2.165	0	0	0	-0.0002033	-0.0001992	39	20	18	46	0	0	0	0	23
13_26639631_T_G	cis	prot.6085	WASF3_44406	13	26639631	T	G	0.475584	-0.324922	0.0357455	19.0037	0.474132	1411	-0.261056	0.036858	11.8498	Olink	0.637558	1021	-1	-1	-1	-1	.	-1	-1	-1	-1	1	0	2.454	0	0	0	-1	-1	0	-2	21	-2	0	0	0	0	23
13_26718529_C_T	cis	prot.6085	WASF3_44406	13	26718529	C	T	0.403397	-0.309089	0.0376483	15.655	0.400425	1411	-0.205639	0.0387058	6.96694	Olink	0.637558	1022	-1	-1	-1	-1	NA	-1	-1	-1	-1	1	0	5.761	0	0	0	-0.00010514	-0.0001467	-50	-50	-50	-50	-50	-50	-50	-50	36
13_38766281_T_G	cis	prot.3851	FREM2_41217	13	38766281	T	G	0.202052	0.40843	0.0407694	22.8963	0.200852	1409	0.0301942	0.0464246	0.287823	Olink	0.0230286	643	-1	-1	-1	-1	.	-1	-1	-1	-1	1	0	14.54	0	0	0	0.0006113	0.0003922	11	37	34	17	0	0	0	0	23
13_38766281_T_G	cis	prot.3851	seq.7246.4	13	38766281	T	G	0.202052	0.40843	0.0407694	22.8963	0.200977	1535	0.0714041	0.0425786	1.02899	SomaLogic	0.207866	643	-1	-1	-1	-1	.	-1	-1	-1	-1	1	0	14.54	0	0	0	0.0006113	0.0003922	11	37	34	17	0	0	0	0	23
13_41819482_A_G	cis	prot.517	VWA8_40708	13	41819482	A	G	0.187544	0.318121	0.0462004	11.2402	0.189227	1411	-0.0690638	0.0453528	0.893449	Olink	0.0220508	855	-1	-1	-1	-1	.	-1	-1	-1	-1	1	0	3.184	0	0	0	0.000515	0.000287	12	37	38	11	0	0	0	0	23
13_41996065_A_G	cis	prot.4279	DGKH_41096	13	41996065	A	G	0.289809	0.350345	0.0400238	17.684	0.287083	1409	0.156502	0.0403283	3.98232	Olink	0.238002	724	-1	-1	-1	-1	NA	-1	-1	-1	-1	1	0	2.193	0	0	0	-0.00444	-0.00231	-50	-50	-50	-50	-50	-50	-50	-50	30
14_105562686_A_T	trans	prot.1693	PIGR_45221	14	105562686	A	T	0.151451	-0.391087	0.0499521	14.3091	0.152003	1398	-0.0351247	0.0495881	0.319899	Olink	0.49006	137	1	948	948	316	P	-1	-1	-1	-1	1	0	9.987	0	0	0	7.52e-05	5.15e-05	16	-23	8	-8	0	0	0	0	17
14_105562686_A_T	trans	prot.1693	seq.3216.2	14	105562686	A	T	0.151451	-0.391087	0.0499521	14.3091	0.155049	1535	-0.635248	0.0475634	39.9604	SomaLogic	0.602909	137	1	948	948	316	P	-1	-1	-1	-1	1	0	9.987	0	0	0	7.52e-05	5.15e-05	16	-23	8	-8	0	0	0	0	17
14_20684008_G_C	cis	prot.1744	ANG_45305	14	20684008	G	C	0.228592	-0.368221	0.0399033	19.5588	0.228369	1410	-0.386454	0.0418006	19.6292	Olink	0.694588	152	-1	-1	-1	-1	.	-1	-1	-1	4756	1	0	1.885	0	0	0	-5.6e-06	-7.03e-06	35	-47	21	18	0	0	0	0	23
14_20684008_G_C	cis	prot.1744	seq.4874.3	14	20684008	G	C	0.228592	-0.368221	0.0399033	19.5588	0.22443	1535	-0.441825	0.038503	29.7545	SomaLogic	0.793099	152	-1	-1	-1	-1	.	-1	-1	-1	4756	1	0	1.885	0	0	0	-5.6e-06	-7.03e-06	35	-47	21	18	0	0	0	0	23
14_20686336_G_C	cis	prot.1744	ANG_45305	14	20686336	G	C	0.0895258	0.632799	0.0592082	25.9347	0.0886525	1410	0.545916	0.0621783	17.786	Olink	0.694588	151	-1	-1	-1	-1	.	-1	-1	-1	-1	1	0	3.86	0	0	0	0.0001984	0.0001559	8	-8	23	39	0	0	0	0	23
14_20686336_G_C	cis	prot.1744	seq.4874.3	14	20686336	G	C	0.0895258	0.632799	0.0592082	25.9347	0.0876221	1535	0.656455	0.0576032	29.3595	SomaLogic	0.793099	151	-1	-1	-1	-1	.	-1	-1	-1	-1	1	0	3.86	0	0	0	0.0001984	0.0001559	8	-8	23	39	0	0	0	0	23
14_20690751_G_T	cis	prot.1744	ANG_45305	14	20690751	G	T	0.107219	0.66648	0.0544363	33.7389	0.107801	1410	0.675989	0.0566849	32.059	Olink	0.694588	150	-1	-1	-1	-1	.	-1	-1	-1	-1	1	0	4.545	0	0	0	-6.676e-05	-4.566e-05	-6	24	-39	10	0	0	0	0	23
14_20690751_G_T	cis	prot.1744	seq.4874.3	14	20690751	G	T	0.107219	0.66648	0.0544363	33.7389	0.10684	1535	0.775368	0.0518243	49.8823	SomaLogic	0.793099	150	-1	-1	-1	-1	.	-1	-1	-1	-1	1	0	4.545	0	0	0	-6.676e-05	-4.566e-05	-6	24	-39	10	0	0	0	0	23
14_20696377_C_T	cis	prot.2509	RNASE4_45407	14	20696377	C	T	0.536447	-0.261559	0.0346793	13.3353	0.534043	1410	-0.261901	0.035465	12.8162	Olink	0.328226	383	-1	-1	-1	-1	NA	-1	-1	-1	-1	1	0	3.063	0	0	0	-1	-1	7	-15	-48	12	0	0	0	0	23
14_20696377_C_T	cis	prot.2509	seq.5644.60	14	20696377	C	T	0.536447	-0.261559	0.0346793	13.3353	0.530293	1535	-0.378062	0.0336724	28.5254	SomaLogic	0.457593	383	-1	-1	-1	-1	NA	-1	-1	-1	-1	1	0	3.063	0	0	0	-1	-1	7	-15	-48	12	0	0	0	0	23
14_20782562_C_T	cis	prot.4792	RNASE6_45408	14	20782562	C	T	0.465676	-0.810431	0.0371252	104.916	0.466312	1410	-0.354874	0.0347945	23.6989	Olink	0.397252	799	1	266	266	89	R/Q	43	0.05	366	95	1	0	9.12	0.01622	0.00569	0.122	-1.884e-05	-1.44e-05	2	-49	-4	-20	0	0.05	0	0	11
14_20782562_C_T	cis	prot.4792	seq.5646.20	14	20782562	C	T	0.465676	-0.810431	0.0371252	104.916	0.46873	1535	0.877183	0.0346775	140.446	SomaLogic	-0.263438	799	1	266	266	89	R/Q	43	0.05	366	95	1	0	9.12	0.01622	0.00569	0.122	-1.884e-05	-1.44e-05	2	-49	-4	-20	0	0.05	0	0	11
14_20958002_G_A	cis	prot.2050	RNASE3_44899	14	20958002	G	A	0.335456	-0.3138	0.0373439	16.3613	0.333688	1410	-0.308193	0.0379866	15.3072	Olink	0.751554	270	-1	-1	-1	-1	.	-1	-1	-1	1566	1	0	2.497	0	0	0	-0.000179	-0.0001979	13	1	19	-21	0.01	0	0	0	23
14_20958002_G_A	cis	prot.2050	seq.15576.158	14	20958002	G	A	0.335456	-0.3138	0.0373439	16.3613	0.331922	1535	-0.287077	0.0365925	14.3644	SomaLogic	0.519631	270	-1	-1	-1	-1	.	-1	-1	-1	1566	1	0	2.497	0	0	0	-0.000179	-0.0001979	13	1	19	-21	0.01	0	0	0	23
14_20958002_G_A	cis	prot.2050	seq.5741.55	14	20958002	G	A	0.335456	-0.3138	0.0373439	16.3613	0.331922	1535	-0.325522	0.0366731	18.1604	SomaLogic	0.609494	270	-1	-1	-1	-1	.	-1	-1	-1	1566	1	0	2.497	0	0	0	-0.000179	-0.0001979	13	1	19	-21	0.01	0	0	0	23
14_24450204_A_G	cis	prot.5661	seq.31124.102	14	24450204	A	G	0.882873	0.528521	0.0560216	20.4047	0.881759	1535	-0.0493158	0.0550429	0.431472	SomaLogic	-0.0401517	945	1	809	809	270	Q/R	43	0.05	288	-1	0.2	0	22	0.06571	0.158	0.069	-1	-1	-47	17	-23	0	0	0	0	0	11
14_34982204_T_C	cis	prot.4385	seq.8039.41	14	34982204	T	C	0.756546	-0.360359	0.0410927	17.7457	0.757329	1535	-0.630614	0.038962	58.194	SomaLogic	0.167046	741	0.2	-1	-1	-1	.	-1	-1	-1	788	1	0	9.593	0	0	0	-1	-1	-45	3	3	-24	0	0	0	0	20
14_52024937_T_C	cis	prot.3482	NID2_45196	14	52024937	T	C	0.841472	0.575217	0.0493969	30.6128	0.843348	1398	0.37923	0.0504552	13.2487	Olink	0.696063	569	-1	-1	-1	-1	.	-1	-1	-1	-1	1	0	1.144	0	0	0	-0.0001535	-0.0001217	5	-32	1	-1	0	0	0.07	0	23
14_52024937_T_C	cis	prot.3482	seq.16060.99	14	52024937	T	C	0.841472	0.575217	0.0493969	30.6128	0.843648	1535	0.476197	0.0486736	21.8776	SomaLogic	0.662244	569	-1	-1	-1	-1	.	-1	-1	-1	-1	1	0	1.144	0	0	0	-0.0001535	-0.0001217	5	-32	1	-1	0	0	0.07	0	23
14_52024937_T_C	cis	prot.3482	seq.3633.70	14	52024937	T	C	0.841472	0.575217	0.0493969	30.6128	0.843648	1535	0.177786	0.0489012	3.55703	SomaLogic	0.404864	569	-1	-1	-1	-1	.	-1	-1	-1	-1	1	0	1.144	0	0	0	-0.0001535	-0.0001217	5	-32	1	-1	0	0	0.07	0	23
14_65330128_G_C	cis	prot.5319	FUT8_43732	14	65330128	G	C	0.864827	-1.00603	0.053034	79.5166	0.867116	1411	-0.754469	0.0523245	46.4058	Olink	0.689512	884	-1	-1	-1	-1	NA	-1	-1	-1	4989	1	0	3.895	0	0	0	-1	-1	-50	-50	-50	-50	-50	-50	-50	-50	27
14_65330128_G_C	cis	prot.5319	seq.8244.16	14	65330128	G	C	0.864827	-1.00603	0.053034	79.5166	0.87101	1535	-0.886525	0.0517072	65.1649	SomaLogic	0.672913	884	-1	-1	-1	-1	NA	-1	-1	-1	4989	1	0	3.895	0	0	0	-1	-1	-50	-50	-50	-50	-50	-50	-50	-50	27
14_91813639_T_G	cis	prot.4468	seq.33129.11	14	91813639	T	G	0.110757	-1.00059	0.0568542	68.6031	0.110749	1535	-0.0515777	0.0547981	0.460189	SomaLogic	0.366153	752	0.916667	1281	1281	427	L	-1	-1	-1	-1	1	0	7.851	0	0	0	6.28e-05	3.266e-05	-7	-35	-7	28	0	0.01	0	0	17
14_94338363_A_C	cis	prot.1888	SERPINA6_45493	14	94338363	A	C	0.343241	0.267391	0.0363193	12.7427	0.344174	1399	0.285515	0.0366396	14.1825	Olink	0.34094	122	-1	-1	-1	-1	.	-1	-1	-1	-1	1	0	2.255	0	0	0	0.0001358	9.55e-05	6	-9	6	5	0	0	0	0	23
14_94338363_A_C	cis	prot.1888	seq.4785.30	14	94338363	A	C	0.343241	0.267391	0.0363193	12.7427	0.343322	1535	-0.0185923	0.037005	0.210865	SomaLogic	0.0472264	122	-1	-1	-1	-1	.	-1	-1	-1	-1	1	0	2.255	0	0	0	0.0001358	9.55e-05	6	-9	6	5	0	0	0	0	23
14_94596837_A_G	cis	prot.1796	SERPINA5_45492	14	94596837	A	G	0.507785	0.340455	0.0334841	23.5583	0.507863	1399	0.143538	0.0359339	4.18823	Olink	0.368304	175	0.5	191	191	64	S/N	46	0.2	355	3719	1	0	11.34	0.04198	0.48719	0.166	-1	-1	-29	1	16	-1	0.01	0	0	0	11
14_94596837_A_G	cis	prot.1796	seq.3389.7	14	94596837	A	G	0.507785	0.340455	0.0334841	23.5583	0.507492	1535	0.171874	0.0332037	6.64542	SomaLogic	0.452762	175	0.5	191	191	64	S/N	46	0.2	355	3719	1	0	11.34	0.04198	0.48719	0.166	-1	-1	-29	1	16	-1	0.01	0	0	0	11
14_99955092_C_CT	cis	prot.5966	EVL_40208	14	99955092	C	CT	0.325902	0.467935	0.0378377	34.4037	0.324947	1411	-0.00405893	0.0380176	0.0385904	Olink	0.350235	1001	-1	-1	-1	-1	.	-1	-1	-1	4785	1	0	11.89	0	0	0	-0.0001762	-9.084e-05	-50	-50	-50	-50	-50	-50	-50	-50	27
14_99955092_C_CT	cis	prot.5966	seq.11656.110	14	99955092	C	CT	0.325902	0.467935	0.0378377	34.4037	0.325081	1535	0.270968	0.0364838	12.9545	SomaLogic	0.30898	1001	-1	-1	-1	-1	.	-1	-1	-1	4785	1	0	11.89	0	0	0	-0.0001762	-9.084e-05	-50	-50	-50	-50	-50	-50	-50	-50	27
15_101452793_C_A	trans	prot.1734	PPBP_45483	15	101452793	C	A	0.297594	-0.331457	0.0387414	16.9309	0.296998	1399	-0.0549784	0.0391278	0.795902	Olink	0.706705	148	-1	-1	-1	-1	.	-1	-1	-1	-1	1	0	1.082	0	0	0	-5.16e-05	-6.5e-05	-1	8	44	5	0	0	0	0.02	23
15_101452793_C_A	trans	prot.1734	seq.16765.52	15	101452793	C	A	0.297594	-0.331457	0.0387414	16.9309	0.296743	1535	-0.0472097	0.0375478	0.680608	SomaLogic	0.619251	148	-1	-1	-1	-1	.	-1	-1	-1	-1	1	0	1.082	0	0	0	-5.16e-05	-6.5e-05	-1	8	44	5	0	0	0	0.02	23
15_101452793_C_A	trans	prot.1734	seq.17165.1	15	101452793	C	A	0.297594	-0.331457	0.0387414	16.9309	0.296743	1535	-0.0532102	0.0377629	0.799104	SomaLogic	0.678644	148	-1	-1	-1	-1	.	-1	-1	-1	-1	1	0	1.082	0	0	0	-5.16e-05	-6.5e-05	-1	8	44	5	0	0	0	0.02	23
15_101452793_C_A	trans	prot.1734	seq.2790.54	15	101452793	C	A	0.297594	-0.331457	0.0387414	16.9309	0.296743	1535	-0.0717395	0.0377211	1.24266	SomaLogic	0.692517	148	-1	-1	-1	-1	.	-1	-1	-1	-1	1	0	1.082	0	0	0	-5.16e-05	-6.5e-05	-1	8	44	5	0	0	0	0.02	23
15_101452793_C_A	trans	prot.1734	seq.4544.4	15	101452793	C	A	0.297594	-0.331457	0.0387414	16.9309	0.296743	1535	-0.0480072	0.0377964	0.690305	SomaLogic	0.679386	148	-1	-1	-1	-1	.	-1	-1	-1	-1	1	0	1.082	0	0	0	-5.16e-05	-6.5e-05	-1	8	44	5	0	0	0	0.02	23
15_50061080_T_G	cis	prot.1136	seq.9045.3	15	50061080	T	G	0.264685	-0.28947	0.0409211	11.822	0.264495	1535	-0.0295352	0.040522	0.331537	SomaLogic	0.187411	34	-1	-1	-1	-1	.	-1	-1	-1	-1	1	0	16.39	0	0	0	-0.0001283	-5.83e-05	25	-2	17	4	0	0	0.01	0	23
15_52429675_C_T	cis	prot.6216	MYO5A_41511	15	52429675	C	T	0.501769	0.306847	0.0356531	17.1229	0.49929	1409	0.0112746	0.036175	0.121885	Olink	0.132645	1035	-1	-1	-1	-1	.	-1	-1	-1	-1	1	0	0.721	0	0	0	-0.0004153	-0.0002196	23	10	10	7	0.01	0	0	0	23
15_52567640_A_T	cis	prot.6216	MYO5A_41511	15	52567640	A	T	0.0799717	-0.481366	0.0663126	12.4091	0.0791341	1409	-0.0684405	0.0673493	0.509292	Olink	0.132645	1036	1	-1	-1	-1	.	-1	-1	-1	-1	1	0	17.44	0	0	0	0.0001875	0.00010014	-8	16	23	27	0	0	0	0	21
15_58391167_A_G	cis	prot.2007	seq.33234.14	15	58391167	A	G	0.455768	0.367207	0.034282	26.0455	0.452117	1535	-0.00749242	0.0339718	0.0833123	SomaLogic	0.0162707	255	-1	-1	-1	-1	NA	-1	-1	-1	-1	1	0	0.212	0	0	0	-1	-1	-50	-50	-50	-50	-50	-50	-50	-50	23
15_58431740_G_A	cis	prot.2007	seq.33234.14	15	58431740	G	A	0.300778	-0.420769	0.0373109	28.7702	0.299349	1535	-0.0478114	0.0370744	0.705122	SomaLogic	0.0162707	253	-1	-1	-1	-1	.	-1	-1	-1	251	1	0	8.631	0	0	0	-0.0002265	-0.0001595	36	-13	-11	36	0	0	0	0.01	23
15_60398696_T_C	cis	prot.1856	ANXA2_43369	15	60398696	T	C	0.0449398	0.666153	0.0857074	14.1135	0.0442948	1411	0.727893	0.085268	16.8592	Olink	0.509212	198	1	-1	-1	-1	.	-1	-1	-1	710	1	0	6.085	0	0	0	0.000987	0.0005393	3	50	3	-26	0	0	0	0	21
15_60398696_T_C	cis	prot.1856	seq.13700.10	15	60398696	T	C	0.0449398	0.666153	0.0857074	14.1135	0.0436482	1535	0.994786	0.0820316	33.1185	SomaLogic	0.564047	198	1	-1	-1	-1	.	-1	-1	-1	710	1	0	6.085	0	0	0	0.000987	0.0005393	3	50	3	-26	0	0	0	0	21
15_60398696_T_C	cis	prot.1856	seq.4961.17	15	60398696	T	C	0.0449398	0.666153	0.0857074	14.1135	0.0436482	1535	0.867225	0.0845769	23.9435	SomaLogic	0.456775	198	1	-1	-1	-1	.	-1	-1	-1	710	1	0	6.085	0	0	0	0.000987	0.0005393	3	50	3	-26	0	0	0	0	21
15_62472481_T_C	cis	prot.6214	seq.14082.56	15	62472481	T	C	0.336518	-0.377094	0.0382135	22.2423	0.340065	1535	0.00169242	0.0361604	0.0165225	SomaLogic	0.346205	1034	-1	-1	-1	-1	NA	-1	-1	-1	-1	1	0	0	0	0	0	-1	-1	-50	-50	-50	-50	-50	-50	-50	-50	23
15_63037205_G_A	cis	prot.1938	seq.5033.27	15	63037205	G	A	0.346072	0.289682	0.0364229	14.7409	0.348534	1535	0.0182276	0.0370951	0.2054	SomaLogic	-0.0302462	236	-1	-1	-1	-1	.	-1	-1	-1	-1	1	0	13.09	0	0	0	-3.86e-05	-2.193e-05	-50	-50	-50	-50	-50	-50	-50	-50	23
15_64743830_C_T	cis	prot.4095	RBPMS2_44175	15	64743830	C	T	0.297948	0.333142	0.0390686	16.8237	0.302977	1411	0.256067	0.0389971	10.2875	Olink	0.575965	691	-1	-1	-1	-1	.	-1	-1	-1	-1	1	0	8.276	0	0	0	-1	-1	44	4	8	4	0.19	0	0.12	0.08	13
15_64743830_C_T	cis	prot.4095	seq.23300.3	15	64743830	C	T	0.297948	0.333142	0.0390686	16.8237	0.305863	1535	0.312309	0.0375097	16.078	SomaLogic	0.760835	691	-1	-1	-1	-1	.	-1	-1	-1	-1	1	0	8.276	0	0	0	-1	-1	44	4	8	4	0.19	0	0.12	0.08	13
15_69131804_T_C	cis	prot.1500	seq.7808.5	15	69131804	T	C	0.318117	0.307816	0.0385335	14.8638	0.312052	1535	-0.0383971	0.0361245	0.540875	SomaLogic	-0.0432424	89	-1	-1	-1	-1	NA	-1	-1	-1	-1	1	0	3.895	0	0	0	-3.433e-05	-2.337e-05	-50	-50	-50	-50	-50	-50	-50	-50	34
15_69152639_G_A	cis	prot.1500	seq.7808.5	15	69152639	G	A	0.602972	-0.269382	0.0369157	12.532	0.601629	1535	0.591231	0.0345253	65.0115	SomaLogic	-0.0432424	90	1	1789	1789	597	V/I	29	0.05	494	-1	1	0	0.197	0.0147	0.18327	0.027	-1	-1	10	-27	42	22	0	0	0	0	11
15_74898088_G_A	cis	prot.2516	MPI_43984	15	74898088	G	A	0.047063	0.772635	0.0858257	18.6559	0.0474841	1411	-0.194115	0.0868634	1.59455	Olink	-0.0116515	390	1	-1	-1	-1	.	-1	-1	-1	-1	1	0	2.832	0	0	0	-4.6e-06	-5.5e-06	49	25	17	-1	0	0	0	0.01	21
15_74898088_G_A	cis	prot.2516	seq.25233.2	15	74898088	G	A	0.047063	0.772635	0.0858257	18.6559	0.0504886	1535	0.46708	0.0794917	8.37599	SomaLogic	0.328018	390	1	-1	-1	-1	.	-1	-1	-1	-1	1	0	2.832	0	0	0	-4.6e-06	-5.5e-06	49	25	17	-1	0	0	0	0.01	21
15_75034413_C_G	cis	prot.4863	PPCDC_44863	15	75034413	C	G	0.455768	0.317598	0.0360848	17.8694	0.457092	1410	0.621558	0.0360186	66.0006	Olink	0.352229	810	-1	-1	-1	-1	.	-1	-1	-1	-1	1	0	4.057	0	0	0	-0.000617	-0.0002234	7	34	17	13	0	0	0	0	13
15_75034413_C_G	cis	prot.4863	seq.13996.16	15	75034413	C	G	0.455768	0.317598	0.0360848	17.8694	0.460912	1535	-0.0280251	0.0349568	0.373945	SomaLogic	-0.0419294	810	-1	-1	-1	-1	.	-1	-1	-1	-1	1	0	4.057	0	0	0	-0.000617	-0.0002234	7	34	17	13	0	0	0	0	13
15_79900425_T_C	cis	prot.2766	seq.14107.1	15	79900425	T	C	0.2339	-0.39051	0.0426301	19.2866	0.230619	1535	-0.478786	0.0416155	29.9048	SomaLogic	0.725751	452	-1	-1	-1	-1	.	-1	-1	-1	3411	1	0	11.3	0	0	0	6.175e-05	3.11e-05	22	-22	-13	19	0	0	0	0	23
15_89814887_A_G	cis	prot.2114	ANPEP_45307	15	89814887	A	G	0.43489	-0.316349	0.0354504	18.3459	0.436525	1410	-0.14856	0.0360463	4.42407	Olink	0.402795	288	-1	-1	-1	-1	.	-1	-1	-1	35	1	0	15.25	0	0	0	8.5e-06	1.127e-05	-50	-50	-50	-50	-50	-50	-50	-50	26
15_89814887_A_G	cis	prot.2114	seq.15457.14	15	89814887	A	G	0.43489	-0.316349	0.0354504	18.3459	0.438111	1535	-0.0499866	0.0352951	0.804924	SomaLogic	0.066213	288	-1	-1	-1	-1	.	-1	-1	-1	35	1	0	15.25	0	0	0	8.5e-06	1.127e-05	-50	-50	-50	-50	-50	-50	-50	-50	26
15_90866179_ATATAACTCATCGC_A	cis	prot.1958	FURIN_44666	15	90866179	ATATAACTCATCGC	A	0.309625	0.34736	0.0384568	18.7752	0.306383	1410	0.0796455	0.0383996	1.41944	Olink	0.217791	196	1	-1	-1	-1	.	-1	-1	-1	2396	1	0	7.803	0	0	0	0.0001614	7.56e-05	25	-26	-11	37	0	0	0	0	21
16_12768150_C_A	cis	prot.5191	CPPED1_44562	16	12768150	C	A	0.31564	-0.624856	0.0394109	55.8859	0.317376	1410	-0.551581	0.0374453	48.3854	Olink	0.422599	857	-1	-1	-1	-1	NA	-1	-1	-1	-1	1	0	0	0	0	0	-1	-1	-50	-50	-50	-50	-50	-50	-50	-50	23
16_12768150_C_A	cis	prot.5191	seq.21108.5	16	12768150	C	A	0.31564	-0.624856	0.0394109	55.8859	0.318567	1535	-0.24657	0.0373546	10.3883	SomaLogic	0.078935	857	-1	-1	-1	-1	NA	-1	-1	-1	-1	1	0	0	0	0	0	-1	-1	-50	-50	-50	-50	-50	-50	-50	-50	23
16_12810285_C_T	cis	prot.5191	CPPED1_44562	16	12810285	C	T	0.0905874	0.509538	0.0627283	15.342	0.0875887	1410	0.65534	0.0605713	26.5546	Olink	0.422599	858	-1	-1	-1	-1	.	-1	-1	-1	-1	1	0	14.52	0	0	0	-0.0001521	-9.155e-05	-49	41	42	-32	0	0	0	0.1	23
16_12810285_C_T	cis	prot.5191	seq.21108.5	16	12810285	C	T	0.0905874	0.509538	0.0627283	15.342	0.0876221	1535	-0.994886	0.0609176	59.2311	SomaLogic	0.078935	858	-1	-1	-1	-1	.	-1	-1	-1	-1	1	0	14.52	0	0	0	-0.0001521	-9.155e-05	-49	41	42	-32	0	0	0	0.1	23
16_29751678_A_G	cis	prot.1344	seq.8219.14	16	29751678	A	G	0.132696	0.429829	0.0487057	17.9608	0.12899	1535	0.0993069	0.0524124	1.2356	SomaLogic	-0.0201702	72	0.5	473	473	158	A/V	64	0.41	389	3379	0.05	0.001	15.3	0.3092	0.3927	0.036	0.0002413	0.0001869	14	20	-27	-14	0	0	0	0	11
16_30119172_C_A	cis	prot.2378	seq.2855.49	16	30119172	C	A	0.542109	0.258514	0.0348138	12.9499	0.545277	1535	0.203439	0.0342887	8.52687	SomaLogic	0.738597	359	0.181818	142	142	48	G/S	56	0.32	418	-1	0.42	0	9.984	0.14568	0.4071	0.05	0.003	0.001984	20	0	2	49	0.08	0	0	0	11
16_56960332_T_TA	cis	prot.2028	seq.7131.8	16	56960332	T	TA	0.341118	-0.33327	0.0388741	16.9966	0.343974	1535	-0.0565466	0.0382554	0.855825	SomaLogic	-0.0188412	266	-1	-1	-1	-1	.	-1	-1	-1	1617	1	0	0.604	0	0	0	-9.99e-05	-0.00010216	-50	-50	-50	-50	-50	-50	-50	-50	26
16_57112490_C_T	cis	prot.4921	seq.29233.4	16	57112490	C	T	0.212668	0.468961	0.0434714	26.4056	0.211726	1535	0.319325	0.0428408	13.0423	SomaLogic	0.713497	818	-1	-1	-1	-1	.	-1	-1	-1	-1	1	0	10.13	0	0	0	0.000283	0.000154	-36	37	10	-23	0	0	0	0	23
16_72041694_A_T	cis	prot.1630	seq.3054.3	16	72041694	A	T	0.40092	-0.310329	0.0372252	16.1163	0.399023	1535	-0.582748	0.0351203	61.1056	SomaLogic	0.537348	119	1	1015	1015	339	H/D	81	0.21	298	2595	1	0	11.34	0.00225	0.17373	0.227	-0.00246	-0.001474	0	-30	-16	-30	0.01	0	0	0	11
16_72041694_A_T	cis	prot.1630	seq.7905.30	16	72041694	A	T	0.40092	-0.310329	0.0372252	16.1163	0.399023	1535	-0.548121	0.0345855	55.8401	SomaLogic	0.524678	119	1	1015	1015	339	H/D	81	0.21	298	2595	1	0	11.34	0.00225	0.17373	0.227	-0.00246	-0.001474	0	-30	-16	-30	0.01	0	0	0	11
16_72045758_C_T	cis	prot.1631	seq.29520.118	16	72045758	C	T	0.107219	0.458018	0.058353	14.3777	0.10684	1535	1.13848	0.0565147	89.5254	SomaLogic	0.178087	118	-1	-1	-1	-1	.	-1	-1	-1	4754	1	0	5.907	0	0	0	0.0001141	0.0001588	-50	-50	-50	-50	-50	-50	-50	-50	23
16_72045758_C_T	cis	prot.1630	seq.3054.3	16	72045758	C	T	0.107219	0.527865	0.0599665	17.8741	0.10684	1535	1.04357	0.0563586	75.8185	SomaLogic	0.537348	118	-1	-1	-1	-1	.	-1	-1	-1	4754	1	0	5.907	0	0	0	0.0001141	0.0001588	-50	-50	-50	-50	-50	-50	-50	-50	23
16_72045758_C_T	cis	prot.1630	seq.7905.30	16	72045758	C	T	0.107219	0.527865	0.0599665	17.8741	0.10684	1535	0.90533	0.0555004	59.0919	SomaLogic	0.524678	118	-1	-1	-1	-1	.	-1	-1	-1	4754	1	0	5.907	0	0	0	0.0001141	0.0001588	-50	-50	-50	-50	-50	-50	-50	-50	23
16_72116024_C_T	cis	prot.1631	seq.29520.118	16	72116024	C	T	0.0622788	0.740169	0.0732567	23.2744	0.0609121	1535	-0.199481	0.072298	2.23693	SomaLogic	0.178087	120	-1	-1	-1	-1	.	-1	-1	-1	3073	1	0	0.569	0	0	0	0.004234	0.003506	-3	21	-11	21	0	0	0	0	23
16_75212137_G_C	cis	prot.3965	seq.5648.28	16	75212137	G	C	0.0414013	-1.03561	0.0863734	32.3967	0.0413681	1535	-1.20362	0.0844368	45.3778	SomaLogic	0.830881	664	-1	-1	-1	-1	.	-1	-1	-1	4976	1	0	2.024	0	0	0	0.000246	0.0002191	-5	13	-5	-40	0	0	0	0	23
16_760039_A_C	cis	prot.3413	MSLN_43991	16	760039	A	C	0.446214	0.501143	0.0349411	45.9256	0.448618	1411	0.558897	0.0329014	63.9896	Olink	0.49568	557	-1	-1	-1	-1	.	-1	-1	-1	695	1	0	3.379	0	0	0	-1e-05	-1.05e-05	7	2	-22	2	0.01	0.05	0	0	23
16_760039_A_C	cis	prot.3413	seq.3893.64	16	760039	A	C	0.446214	0.501143	0.0349411	45.9256	0.45114	1535	0.136616	0.0345536	4.11383	SomaLogic	0.0251688	557	-1	-1	-1	-1	.	-1	-1	-1	695	1	0	3.379	0	0	0	-1e-05	-1.05e-05	7	2	-22	2	0.01	0.05	0	0	23
16_81837364_C_T	cis	prot.2154	seq.10070.22	16	81837364	C	T	0.169144	0.381547	0.0468911	15.3919	0.167752	1535	0.293195	0.0455428	9.91639	SomaLogic	0.708104	304	-1	-1	-1	-1	.	-1	-1	-1	-1	1	0	0.693	0	0	0	0.00129	0.0008736	6	4	34	2	0	0	0	0	23
16_84294888_C_T	cis	prot.5570	WFDC1_44410	16	84294888	C	T	0.299717	-0.338634	0.0388149	17.5723	0.298016	1411	-0.350973	0.0373768	20.2224	Olink	0.317964	925	0.142857	-1	-1	-1	NA	-1	-1	-1	-1	1	0	7.472	0	0	0	-0.0002327	-0.0001409	21	-11	21	49	0	0	0	0	20
16_84294888_C_T	cis	prot.5570	seq.9316.67	16	84294888	C	T	0.299717	-0.338634	0.0388149	17.5723	0.294463	1535	-0.472523	0.0359954	38.6388	SomaLogic	0.462416	925	0.142857	-1	-1	-1	NA	-1	-1	-1	-1	1	0	7.472	0	0	0	-0.0002327	-0.0001409	21	-11	21	49	0	0	0	0	20
16_8833001_G_A	cis	prot.1182	PMM2_42918	16	8833001	G	A	0.193206	0.326564	0.0452874	12.2551	0.193834	1411	0.0800689	0.0459397	1.08965	Olink	0.50948	41	1	-1	-1	-1	.	-1	-1	-1	-1	1	0	12.74	0	0	0	0.0001456	0.0001178	20	-20	-38	30	0	0	0	0	21
16_8833001_G_A	cis	prot.1182	seq.17794.6	16	8833001	G	A	0.193206	0.326564	0.0452874	12.2551	0.191531	1535	0.234687	0.0438286	7.06696	SomaLogic	0.736617	41	1	-1	-1	-1	.	-1	-1	-1	-1	1	0	12.74	0	0	0	0.0001456	0.0001178	20	-20	-38	30	0	0	0	0	21
16_88774657_T_G	cis	prot.4710	seq.11838.130	16	88774657	T	G	0.231776	0.34044	0.0433215	14.4102	0.22671	1535	-0.0038795	0.0421546	0.033073	SomaLogic	-0.113509	793	-1	-1	-1	-1	.	-1	-1	-1	-1	1	0	5.472	0	0	0	-0.0002037	-0.00010276	-26	-36	15	35	0	0	0	0	23
17_18360913_T_C	cis	prot.2510	SHMT1_44930	17	18360913	T	C	0.175159	0.32301	0.0472371	11.0954	0.169858	1410	0.247661	0.047069	6.84541	Olink	0.828505	386	0.217391	442	442	148	S/G	56	0.3	304	-1	0.97	0	2.854	0.00056	0.17816	0.023	0.0003614	0.0002873	10	2	0	-37	0	0	0	0	11
17_18360913_T_C	cis	prot.2510	seq.12334.25	17	18360913	T	C	0.175159	0.32301	0.0472371	11.0954	0.168078	1535	0.32581	0.0462007	11.7538	SomaLogic	0.75257	386	0.217391	442	442	148	S/G	56	0.3	304	-1	0.97	0	2.854	0.00056	0.17816	0.023	0.0003614	0.0002873	10	2	0	-37	0	0	0	0	11
17_18363725_G_T	cis	prot.2510	SHMT1_44930	17	18363725	G	T	0.173744	0.624775	0.0472662	39.1619	0.176596	1410	0.45823	0.0466164	22.0769	Olink	0.828505	384	0.651515	8045	8045	2682	Y/F	22	0.2	332	175	0.02	0	23.7	0.22171	0.44156	0	0.000316	0.0001861	11	2	11	3	0.03	0	0	0	11
17_18363725_G_T	cis	prot.2510	seq.12334.25	17	18363725	G	T	0.173744	0.624775	0.0472662	39.1619	0.174267	1535	0.382774	0.0453685	16.4873	SomaLogic	0.75257	384	0.651515	8045	8045	2682	Y/F	22	0.2	332	175	0.02	0	23.7	0.22171	0.44156	0	0.000316	0.0001861	11	2	11	3	0.03	0	0	0	11
17_18365345_C_T	cis	prot.2510	SHMT1_44930	17	18365345	C	T	0.159236	0.55912	0.049313	29.0711	0.15922	1410	0.512478	0.0487129	25.1574	Olink	0.828505	385	-1	-1	-1	-1	.	-1	-1	-1	1795	1	0	4.081	0	0	0	0.0007563	0.000743	23	7	7	22	0	0	0	0	13
17_18365345_C_T	cis	prot.2510	seq.12334.25	17	18365345	C	T	0.159236	0.55912	0.049313	29.0711	0.161238	1535	0.593291	0.0471017	35.6533	SomaLogic	0.75257	385	-1	-1	-1	-1	.	-1	-1	-1	1795	1	0	4.081	0	0	0	0.0007563	0.000743	23	7	7	22	0	0	0	0	13
17_35880776_C_T	cis	prot.2067	CCL5_45326	17	35880776	C	T	0.279547	-0.365683	0.0395532	19.6299	0.279078	1410	-0.308638	0.0406254	13.519	Olink	0.881654	275	0.666667	66	66	22	D/E	45	0.03	533	416	1	0	4.143	0.03515	0	0	-0.000489	-0.0002604	-26	-44	0	5	0	0	0	0	11
17_35880776_C_T	cis	prot.2067	seq.2523.31	17	35880776	C	T	0.279547	-0.365683	0.0395532	19.6299	0.276221	1535	-0.310278	0.0383797	15.2044	SomaLogic	0.824777	275	0.666667	66	66	22	D/E	45	0.03	533	416	1	0	4.143	0.03515	0	0	-0.000489	-0.0002604	-26	-44	0	5	0	0	0	0	11
17_35880776_C_T	cis	prot.2067	seq.5480.49	17	35880776	C	T	0.279547	-0.365683	0.0395532	19.6299	0.276221	1535	-0.31663	0.0384809	15.7213	SomaLogic	0.860419	275	0.666667	66	66	22	D/E	45	0.03	533	416	1	0	4.143	0.03515	0	0	-0.000489	-0.0002604	-26	-44	0	5	0	0	0	0	11
17_35960631_C_T	cis	prot.1196	CCL16_45053	17	35960631	C	T	0.176221	0.38983	0.0458335	16.7422	0.178112	1398	0.362568	0.0461106	14.4259	Olink	0.832831	44	-1	-1	-1	-1	.	-1	-1	-1	2857	1	0	3.326	0	0	0	-1	-1	-50	-50	-50	-50	-50	-50	-50	-50	27
17_35960631_C_T	cis	prot.1196	seq.4913.78	17	35960631	C	T	0.176221	0.38983	0.0458335	16.7422	0.178502	1535	0.389198	0.0437779	18.215	SomaLogic	0.88041	44	-1	-1	-1	-1	.	-1	-1	-1	2857	1	0	3.326	0	0	0	-1	-1	-50	-50	-50	-50	-50	-50	-50	-50	27
17_35979070_A_G	cis	prot.1196	CCL16_45053	17	35979070	A	G	0.21196	-1.12895	0.0423523	155.819	0.214235	1398	-1.0939	0.0425862	144.785	Olink	0.832831	43	1	360	360	120	Q/H	24	0.2	301	-1	0.02	0	3.106	0.22135	0.01723	0	-8.64e-05	-4.864e-05	-11	34	26	-25	0	0	0	0	11
17_35979070_A_G	cis	prot.1196	seq.4913.78	17	35979070	A	G	0.21196	-1.12895	0.0423523	155.819	0.214658	1535	-1.18961	0.0402822	190.951	SomaLogic	0.88041	43	1	360	360	120	Q/H	24	0.2	301	-1	0.02	0	3.106	0.22135	0.01723	0	-8.64e-05	-4.864e-05	-11	34	26	-25	0	0	0	0	11
17_35985301_T_C	cis	prot.3697	CCL14_45324	17	35985301	T	C	0.09908	-0.94212	0.0593863	55.9507	0.098227	1410	-1.00052	0.0580106	65.9297	Olink	0.686975	481	1	-1	-1	-1	.	-1	-1	-1	-1	1	0	6.463	0	0	0	-0.0003679	-0.000185	5	-18	42	4	0	0	0	0	21
17_35985301_T_C	cis	prot.2936	CCL23_44501	17	35985301	T	C	0.09908	0.731613	0.0610425	32.3723	0.098227	1410	0.724186	0.0607194	32.0663	Olink	0.45769	481	1	-1	-1	-1	.	-1	-1	-1	-1	1	0	6.463	0	0	0	-0.0003679	-0.000185	5	-18	42	4	0	0	0	0	21
17_35985301_T_C	cis	prot.3697	seq.2900.53	17	35985301	T	C	0.09908	-0.94212	0.0593863	55.9507	0.0990228	1535	-1.05903	0.0561198	78.7027	SomaLogic	0.716027	481	1	-1	-1	-1	.	-1	-1	-1	-1	1	0	6.463	0	0	0	-0.0003679	-0.000185	5	-18	42	4	0	0	0	0	21
17_35985301_T_C	cis	prot.2936	seq.2913.1	17	35985301	T	C	0.09908	0.731613	0.0610425	32.3723	0.0990228	1535	0.729004	0.059462	33.8283	SomaLogic	0.490094	481	1	-1	-1	-1	.	-1	-1	-1	-1	1	0	6.463	0	0	0	-0.0003679	-0.000185	5	-18	42	4	0	0	0	0	21
17_35985301_T_C	cis	prot.2936	seq.3028.36	17	35985301	T	C	0.09908	0.731613	0.0610425	32.3723	0.0990228	1535	0.324428	0.0589846	7.421	SomaLogic	0.390499	481	1	-1	-1	-1	.	-1	-1	-1	-1	1	0	6.463	0	0	0	-0.0003679	-0.000185	5	-18	42	4	0	0	0	0	21
17_35991891_G_C	cis	prot.3697	CCL14_45324	17	35991891	G	C	0.0307856	0.777241	0.0977904	14.7224	0.0312057	1410	0.0331803	0.0957376	0.137326	Olink	0.686975	613	0.333333	74	74	25	S/F	155	0.81	152	4887	0.09	0.911	20.9	0.2268	0.0926	0	5.77e-05	2.86e-05	3	20	3	48	0	0	0	0	11
17_35991891_G_C	cis	prot.3697	seq.2900.53	17	35991891	G	C	0.0307856	0.777241	0.0977904	14.7224	0.0309446	1535	0.541555	0.0932511	8.1978	SomaLogic	0.716027	613	0.333333	74	74	25	S/F	155	0.81	152	4887	0.09	0.911	20.9	0.2268	0.0926	0	5.77e-05	2.86e-05	3	20	3	48	0	0	0	0	11
17_36034439_A_T	cis	prot.2938	CCL18_45325	17	36034439	A	T	0.0658174	-0.520705	0.0703369	12.8757	0.0663121	1410	-0.517802	0.0717174	12.2842	Olink	0.839009	483	-1	-1	-1	-1	NA	-1	-1	-1	-1	1	0	4.147	0	0	0	-6.5e-05	-6.133e-05	-50	-50	-50	-50	-50	-50	-50	-50	34
17_36034439_A_T	cis	prot.2938	seq.3044.3	17	36034439	A	T	0.0658174	-0.520705	0.0703369	12.8757	0.0651466	1535	-0.619141	0.0693882	18.3426	SomaLogic	0.869352	483	-1	-1	-1	-1	NA	-1	-1	-1	-1	1	0	4.147	0	0	0	-6.5e-05	-6.133e-05	-50	-50	-50	-50	-50	-50	-50	-50	34
17_36062001_A_G	cis	prot.2938	CCL18_45325	17	36062001	A	G	0.232838	0.661312	0.0409604	57.9106	0.235106	1410	0.650359	0.0419207	53.5545	Olink	0.839009	482	-1	-1	-1	-1	.	-1	-1	-1	2271	1	0	1.896	0	0	0	-2.8e-06	-3.7e-06	-50	-50	-50	-50	-50	-50	-50	-50	23
17_36062001_A_G	cis	prot.2938	seq.3044.3	17	36062001	A	G	0.232838	0.661312	0.0409604	57.9106	0.235505	1535	0.749339	0.0402395	76.6713	SomaLogic	0.869352	482	-1	-1	-1	-1	.	-1	-1	-1	2271	1	0	1.896	0	0	0	-2.8e-06	-3.7e-06	-50	-50	-50	-50	-50	-50	-50	-50	23
17_3616353_G_A	cis	prot.5956	SHPK_43077	17	3616353	G	A	0.21833	-0.41256	0.0445699	19.6751	0.220765	1411	-0.0896495	0.0437827	1.39148	Olink	0.00372326	995	0.571429	643	643	215	E/K	56	0	272	-1	0.06	0.25	22.6	0.16538	0.32234	0.077	4.48e-05	2.366e-05	18	12	47	-8	0	0	0	0	11
17_3767589_T_G	cis	prot.2578	seq.31149.2	17	3767589	T	G	0.343241	0.267314	0.038122	11.6293	0.343974	1535	-0.0033562	0.036166	0.0333597	SomaLogic	-0.00116127	417	0.419355	1445	1445	482	R/Q	43	0.05	366	-1	0.12	0.057	7.58	0.1308	0.05472	0.074	-1	-1	23	34	-2	3	0	0	0	0.03	11
17_57011328_A_G	cis	prot.5551	SCPEP1_44216	17	57011328	A	G	0.411182	0.554231	0.0366915	50.8246	0.411765	1411	0.239675	0.0363445	10.37	Olink	0.470221	185	-1	-1	-1	-1	NA	-1	-1	-1	4560	1	0	0	0	0	0	-1	-1	-50	-50	-50	-50	-50	-50	-50	-50	27
17_57011328_A_G	trans	prot.1822	seq.15588.17	17	57011328	A	G	0.411182	0.257819	0.0363156	11.9021	0.413029	1535	0.0168692	0.0353875	0.1982	SomaLogic	0.391176	185	-1	-1	-1	-1	NA	-1	-1	-1	4560	1	0	0	0	0	0	-1	-1	-50	-50	-50	-50	-50	-50	-50	-50	27
17_57011328_A_G	cis	prot.5551	seq.23203.3	17	57011328	A	G	0.411182	0.554231	0.0366915	50.8246	0.413029	1535	0.365467	0.0349445	24.873	SomaLogic	0.6482	185	-1	-1	-1	-1	NA	-1	-1	-1	4560	1	0	0	0	0	0	-1	-1	-50	-50	-50	-50	-50	-50	-50	-50	27
17_68827088_G_C	trans	prot.2990	seq.5739.75	17	68827088	G	C	0.187898	0.41104	0.0474649	17.3258	0.187622	1535	0.0839604	0.0453561	1.1928	SomaLogic	0.0350823	492	-1	-1	-1	-1	NA	-1	-1	-1	-1	1	0	1.614	0	0	0	-0.0004723	-0.0002091	-50	-50	-50	-50	-50	-50	-50	-50	36
17_68839677_G_A	trans	prot.933	seq.15481.45	17	68839677	G	A	0.0612173	0.518724	0.0732623	11.8423	0.0605863	1535	0.511416	0.0700439	12.5453	SomaLogic	0.724769	1094	0.9	4408	4408	1470	G/S	56	0.32	418	-1	0.02	0.787	24.3	0.3963	0.2765	0	0.0001142	5.58e-05	37	-31	-41	37	0.18	0	0	0	11
17_68839677_G_A	trans	prot.933	seq.9384.17	17	68839677	G	A	0.0612173	0.518724	0.0732623	11.8423	0.0605863	1535	0.526732	0.0702703	13.1811	SomaLogic	0.744607	1094	0.9	4408	4408	1470	G/S	56	0.32	418	-1	0.02	0.787	24.3	0.3963	0.2765	0	0.0001142	5.58e-05	37	-31	-41	37	0.18	0	0	0	11
17_68890188_G_A	trans	prot.933	seq.15481.45	17	68890188	G	A	0.550955	-0.259253	0.0360983	12.1626	0.548534	1535	-0.227768	0.0342801	10.5163	SomaLogic	0.724769	1092	-1	-1	-1	-1	.	-1	-1	-1	-1	1	0	0.889	0	0	0	0.0002842	0.0001477	-43	9	48	9	0	0.01	0	0	23
17_68890188_G_A	trans	prot.933	seq.9384.17	17	68890188	G	A	0.550955	-0.259253	0.0360983	12.1626	0.548534	1535	-0.230277	0.0343909	10.6688	SomaLogic	0.744607	1092	-1	-1	-1	-1	.	-1	-1	-1	-1	1	0	0.889	0	0	0	0.0002842	0.0001477	-43	9	48	9	0	0.01	0	0	23
17_7093334_C_A	cis	prot.948	CLEC10A_43531	17	7093334	C	A	0.248054	0.319892	0.0414107	13.9509	0.249468	1411	0.300624	0.0405161	12.931	Olink	0.66214	1099	-1	-1	-1	-1	.	-1	-1	-1	4969	1	0	2.867	0	0	0	0.0002716	0.0001459	-50	-50	-50	-50	-50	-50	-50	-50	27
17_7093334_C_A	cis	prot.948	seq.10955.4	17	7093334	C	A	0.248054	0.319892	0.0414107	13.9509	0.247231	1535	0.0765767	0.039479	1.28052	SomaLogic	0.0254514	1099	-1	-1	-1	-1	.	-1	-1	-1	4969	1	0	2.867	0	0	0	0.0002716	0.0001459	-50	-50	-50	-50	-50	-50	-50	-50	27
17_76702483_G_A	cis	prot.3158	seq.8005.1	17	76702483	G	A	0.0927105	1.15355	0.0620239	76.4807	0.0944625	1535	0.0389847	0.0564404	0.310035	SomaLogic	-0.00513909	503	-1	-1	-1	-1	.	-1	-1	-1	-1	1	0	2.988	0	0	0	0.0002496	0.0001023	9	5	24	5	0	0	0	0	23
17_80997462_C_T	cis	prot.4926	CHMP6_44538	17	80997462	C	T	0.102972	0.489986	0.0584244	16.3009	0.103546	1410	0.368635	0.0599938	9.09586	Olink	0.561281	819	-1	-1	-1	-1	.	-1	-1	-1	-1	1	0	1.685	0	0	0	0.000636	0.0002213	-30	44	-5	27	0.01	0	0.1	0	23
17_80997462_C_T	cis	prot.4926	seq.21160.4	17	80997462	C	T	0.102972	0.489986	0.0584244	16.3009	0.10228	1535	0.386678	0.0577346	10.6737	SomaLogic	0.524283	819	-1	-1	-1	-1	.	-1	-1	-1	-1	1	0	1.685	0	0	0	0.000636	0.0002213	-30	44	-5	27	0.01	0	0.1	0	23
17_82735405_T_A	cis	prot.5469	seq.21147.9	17	82735405	T	A	0.435244	-0.519633	0.0364219	45.4545	0.434853	1535	-0.538492	0.0349596	52.808	SomaLogic	0.814205	906	1	-1	-1	-1	.	-1	-1	-1	210	1	0	11.08	0	0	0	0.0001688	0.0001707	-10	28	-11	28	0	0	0	0	21
17_82736523_G_C	cis	prot.5469	seq.21147.9	17	82736523	G	C	0.666667	-0.931205	0.0381338	130.973	0.66873	1535	-0.817735	0.0367742	108.818	SomaLogic	0.814205	409	1	-1	-1	-1	.	-1	-1	-1	-1	1	0	7.815	0	0	0	0.0002217	0.0001922	20	0	25	-45	0	0	0.01	0	21
17_82739030_T_C	trans	prot.2553	seq.12587.65	17	82739030	T	C	0.719391	-0.273504	0.0397234	11.2388	0.719544	1535	-0.000616262	0.0375773	0.00572008	SomaLogic	0.0347309	409	1	900	900	300	S	-1	-1	-1	-1	1	0	6.212	0	0	0	-1	-1	37	26	26	12	0	0	0	0	17
17_82881339_A_G	cis	prot.5538	seq.31285.63	17	82881339	A	G	0.702406	0.377239	0.0391875	21.209	0.701954	1535	0.0263293	0.0385516	0.305719	SomaLogic	0.0254412	917	0.025641	28	28	10	G/C	159	0.34	288	-1	0.17	0	23.2	0.31304	0.78228	0.055	-3.564e-05	-1.895e-05	12	26	8	23	0	0	0	0	11
18_45730215_A_G	cis	prot.3409	seq.13430.50	18	45730215	A	G	0.289101	-0.337164	0.0376267	18.4916	0.295114	1535	-0.00388883	0.0388467	0.0360898	SomaLogic	-0.0638823	556	0.3	130	130	44	E/K	56	0	272	-1	0.02	0.281	23.1	0.3013	0.34692	0.158	0.0002244	0.0001714	15	-45	14	21	0	0	0	0.17	11
18_5648332_C_T	cis	prot.6137	EPB41L3_42415	18	5648332	C	T	0.264331	-0.45628	0.0380588	32.3909	0.266478	1411	-0.33906	0.0383372	18.0352	Olink	0.530374	1025	-1	-1	-1	-1	NA	-1	-1	-1	-1	1	0	0.095	0	0	0	1.18e-05	7.4e-06	-50	-50	-50	-50	-50	-50	-50	-50	36
18_74575812_T_C	cis	prot.5001	CNDP1_45337	18	74575812	T	C	0.150389	0.375565	0.0509977	12.7496	0.150355	1410	0.105669	0.0516021	1.39166	Olink	0.542872	827	0.583333	808	808	270	H/N	68	0.21	248	-1	0.24	0.015	3.337	0.2268	0.09263	0.124	3.79e-05	3.165e-05	33	-40	-4	33	0	0	0	0.04	11
18_74575812_T_C	cis	prot.5001	seq.5456.59	18	74575812	T	C	0.150389	0.375565	0.0509977	12.7496	0.152443	1535	0.108958	0.0482811	1.61936	SomaLogic	0.652963	827	0.583333	808	808	270	H/N	68	0.21	248	-1	0.24	0.015	3.337	0.2268	0.09263	0.124	3.79e-05	3.165e-05	33	-40	-4	33	0	0	0	0.04	11
18_74575812_T_C	cis	prot.5001	seq.7870.8	18	74575812	T	C	0.150389	0.375565	0.0509977	12.7496	0.152443	1535	0.044527	0.0484825	0.445628	SomaLogic	0.620025	827	0.583333	808	808	270	H/N	68	0.21	248	-1	0.24	0.015	3.337	0.2268	0.09263	0.124	3.79e-05	3.165e-05	33	-40	-4	33	0	0	0	0.04	11
18_9623054_A_G	trans	prot.2979	seq.22534.14	18	9623054	A	G	0.147205	0.473271	0.0503059	20.2956	0.14886	1535	-0.027118	0.047463	0.245833	SomaLogic	-0.0121691	490	-1	-1	-1	-1	.	-1	-1	-1	4982	1	0	3.005	0	0	0	0.001001	0.000526	41	-24	41	-24	0	0	0.01	0.01	23
19_11236981_C_T	cis	prot.4063	seq.7183.102	19	11236981	C	T	0.170205	0.428945	0.0478158	18.531	0.171661	1535	-0.0485022	0.0467271	0.523929	SomaLogic	0.0752862	681	0.25	175	175	59	R/W	101	0.8	103	-1	0	0.793	22.7	0.33179	0	0.09	-2.134e-05	-1.31e-05	-20	3	-1	11	0	0.25	0.13	0	11
19_11326470_A_G	cis	prot.1567	seq.10780.10	19	11326470	A	G	0.0215853	1.28835	0.123054	24.925	0.0214984	1535	-0.0864932	0.122816	0.317606	SomaLogic	-0.0363398	109	0.4	190	190	64	V/I	29	0.05	494	-1	0.44	0.017	15.42	0.12037	0.49395	0.177	4.244e-05	2.74e-05	31	9	10	16	0	0	0	0	11
19_11326470_A_G	cis	prot.1567	seq.19379.154	19	11326470	A	G	0.0215853	1.28835	0.123054	24.925	0.0214984	1535	0.286946	0.118494	1.81102	SomaLogic	0.510134	109	0.4	190	190	64	V/I	29	0.05	494	-1	0.44	0.017	15.42	0.12037	0.49395	0.177	4.244e-05	2.74e-05	31	9	10	16	0	0	0	0	11
19_11326470_A_G	cis	prot.1567	seq.19808.26	19	11326470	A	G	0.0215853	1.28835	0.123054	24.925	0.0214984	1535	0.0760421	0.118313	0.283658	SomaLogic	0.435884	109	0.4	190	190	64	V/I	29	0.05	494	-1	0.44	0.017	15.42	0.12037	0.49395	0.177	4.244e-05	2.74e-05	31	9	10	16	0	0	0	0	11
19_1400867_C_T	cis	prot.3513	GAMT_42494	19	1400867	C	T	0.178698	0.884861	0.0473181	77.3075	0.178951	1411	0.0663328	0.0488419	0.758382	Olink	0.0519997	574	-1	-1	-1	-1	.	-1	-1	-1	-1	1	0	15.52	0	0	0	0.000616	9.49e-05	47	21	1	13	0	0.03	0	0	13
19_14774988_T_A	cis	prot.5962	ADGRE2_44445	19	14774988	T	A	0.22753	-0.348149	0.0432683	15.0688	0.22766	1410	0.0172948	0.0414051	0.169945	Olink	0.0575525	997	-1	-1	-1	-1	.	-1	-1	-1	-1	1	0	9.189	0	0	0	0.0003371	0.0001903	11	25	37	25	0	0	0	0	23
19_14774988_T_A	cis	prot.5962	seq.4546.27	19	14774988	T	A	0.22753	-0.348149	0.0432683	15.0688	0.227036	1535	-0.11422	0.0412826	2.24709	SomaLogic	0.0764588	997	-1	-1	-1	-1	.	-1	-1	-1	-1	1	0	9.189	0	0	0	0.0003371	0.0001903	11	25	37	25	0	0	0	0	23
19_14784603_A_G	cis	prot.5962	ADGRE2_44445	19	14784603	A	G	0.2615	0.383744	0.0406371	20.4418	0.258156	1410	-0.009652	0.0388193	0.0949385	Olink	0.0575525	998	-1	-1	-1	-1	NA	-1	-1	-1	4657	1	0	1.226	0	0	0	9.48e-05	5.76e-05	-50	-50	-50	-50	-50	-50	-50	-50	27
19_14784603_A_G	cis	prot.5962	seq.4546.27	19	14784603	A	G	0.2615	0.383744	0.0406371	20.4418	0.262215	1535	-0.0053937	0.038708	0.0510108	SomaLogic	0.0764588	998	-1	-1	-1	-1	NA	-1	-1	-1	4657	1	0	1.226	0	0	0	9.48e-05	5.76e-05	-50	-50	-50	-50	-50	-50	-50	-50	27
19_15471334_T_C	cis	prot.5041	PGLYRP2_45481	19	15471334	T	C	0.302194	-0.488146	0.0389942	35.2277	0.302716	1399	-0.863954	0.0392985	106.392	Olink	0.463659	834	0.6	1181	1181	394	R/Q	43	0.05	366	-1	0.15	0.015	8.563	0.09336	0.02154	0.014	1.1e-06	6e-07	-2	-11	13	-16	0	0	0	0	11
19_15471334_T_C	cis	prot.5041	seq.5601.2	19	15471334	T	C	0.302194	-0.488146	0.0389942	35.2277	0.304235	1535	-0.0363943	0.0379806	0.471155	SomaLogic	0.46295	834	0.6	1181	1181	394	R/Q	43	0.05	366	-1	0.15	0.015	8.563	0.09336	0.02154	0.014	1.1e-06	6e-07	-2	-11	13	-16	0	0	0	0	11
19_3099557_G_A	cis	prot.2427	seq.28366.32	19	3099557	G	A	0.274947	0.505724	0.0409049	34.3848	0.272313	1535	0.00272286	0.0390344	0.0248494	SomaLogic	0.0580753	371	-1	-1	-1	-1	.	-1	-1	-1	-1	1	0	7.571	0	0	0	-1	-1	0	2	0	2	0	0	0.02	0	23
19_38271093_C_T	cis	prot.4811	PPP1R14A_44116	19	38271093	C	T	0.515216	-0.393172	0.0352398	28.1794	0.5163	1411	-0.240954	0.0355129	10.9352	Olink	0.591062	804	-1	-1	-1	-1	.	-1	-1	-1	-1	1	0	2.257	0	0	0	0.0005784	0.0004768	30	26	25	29	0	0	0	0	23
19_38271093_C_T	cis	prot.4811	seq.19117.3	19	38271093	C	T	0.515216	-0.393172	0.0352398	28.1794	0.51759	1535	-0.366584	0.0345248	25.6094	SomaLogic	0.748427	804	-1	-1	-1	-1	.	-1	-1	-1	-1	1	0	2.257	0	0	0	0.0005784	0.0004768	30	26	25	29	0	0	0	0	23
19_38326336_T_C	cis	prot.4811	PPP1R14A_44116	19	38326336	T	C	0.174805	-0.481848	0.0472061	23.7355	0.176116	1411	-0.292749	0.0477068	9.07367	Olink	0.591062	805	1	267	267	89	KK/K	-1	-1	-1	-1	1	0	0.73	0	0	0	0.0002143	0.0002608	36	-18	31	21	0	0.01	0	0	10
19_38326336_T_C	cis	prot.4811	seq.19117.3	19	38326336	T	C	0.174805	-0.481848	0.0472061	23.7355	0.172638	1535	-0.416489	0.046719	18.3108	SomaLogic	0.748427	805	1	267	267	89	KK/K	-1	-1	-1	-1	1	0	0.73	0	0	0	0.0002143	0.0002608	36	-18	31	21	0	0.01	0	0	10
19_44927023_C_G	cis	prot.1713	APOE_45439	19	44927023	C	G	0.537155	0.252257	0.0359469	11.6461	0.535382	1399	0.167722	0.0354214	5.65958	Olink	0.34987	141	0.5	-1	-1	-1	.	-1	-1	-1	-1	1	0	9.012	0	0	0	-1	-1	-50	-50	-50	-50	-50	-50	-50	-50	22
19_44927023_C_G	cis	prot.1713	seq.2418.55	19	44927023	C	G	0.537155	0.252257	0.0359469	11.6461	0.540717	1535	0.272886	0.0348598	14.3051	SomaLogic	0.679501	141	0.5	-1	-1	-1	.	-1	-1	-1	-1	1	0	9.012	0	0	0	-1	-1	-50	-50	-50	-50	-50	-50	-50	-50	22
19_44927023_C_G	cis	prot.1713	seq.2937.10	19	44927023	C	G	0.537155	0.252257	0.0359469	11.6461	0.540717	1535	0.277296	0.0343638	15.1511	SomaLogic	0.650957	141	0.5	-1	-1	-1	.	-1	-1	-1	-1	1	0	9.012	0	0	0	-1	-1	-50	-50	-50	-50	-50	-50	-50	-50	22
19_44927023_C_G	cis	prot.1713	seq.2938.55	19	44927023	C	G	0.537155	0.252257	0.0359469	11.6461	0.540717	1535	0.280721	0.034231	15.622	SomaLogic	0.66565	141	0.5	-1	-1	-1	.	-1	-1	-1	-1	1	0	9.012	0	0	0	-1	-1	-50	-50	-50	-50	-50	-50	-50	-50	22
19_44927023_C_G	cis	prot.1713	seq.5312.49	19	44927023	C	G	0.537155	0.252257	0.0359469	11.6461	0.540717	1535	0.269082	0.0338105	14.7592	SomaLogic	0.437404	141	0.5	-1	-1	-1	.	-1	-1	-1	-1	1	0	9.012	0	0	0	-1	-1	-50	-50	-50	-50	-50	-50	-50	-50	22
19_44927023_C_G	cis	prot.1715	seq.6350.43	19	44927023	C	G	0.537155	0.275697	0.0350429	14.4413	0.540717	1535	-0.0243497	0.0343681	0.319995	SomaLogic	-0.105725	141	0.5	-1	-1	-1	.	-1	-1	-1	-1	1	0	9.012	0	0	0	-1	-1	-50	-50	-50	-50	-50	-50	-50	-50	22
19_49525284_G_A	cis	prot.2942	seq.21708.149	19	49525284	G	A	0.076787	0.888614	0.0664094	40.1065	0.0785016	1535	0.308758	0.0584773	6.8887	SomaLogic	0.532241	484	0.857143	748	748	250	R/W	101	0.8	103	-1	0.05	0.985	24.6	0.32898	0.29876	0.097	5.6e-05	2.813e-05	24	-11	-9	47	0	0	0	0.03	11
19_54991478_C_G	cis	prot.5578	GP6_45136	19	54991478	C	G	0.766454	0.31183	0.0422197	12.8198	0.765737	1398	0.451857	0.0426275	25.5264	Olink	0.632612	375	1	968	968	323	K/T	78	0.21	256	-1	1	0	1.945	0.0625	0.1742	0.03	-1	-1	5	-12	6	4	0	0	0	0	11
19_54991478_C_G	cis	prot.5578	seq.3194.36	19	54991478	C	G	0.766454	0.31183	0.0422197	12.8198	0.767752	1535	0.474125	0.0400936	31.54	SomaLogic	0.575755	375	1	968	968	323	K/T	78	0.21	256	-1	1	0	1.945	0.0625	0.1742	0.03	-1	-1	5	-12	6	4	0	0	0	0	11
19_54991478_C_G	trans	prot.2446	seq.34598.20	19	54991478	C	G	0.766454	0.287231	0.041329	11.437	0.767752	1535	-0.0349437	0.0418712	0.393651	SomaLogic	-0.183073	375	1	968	968	323	K/T	78	0.21	256	-1	1	0	1.945	0.0625	0.1742	0.03	-1	-1	5	-12	6	4	0	0	0	0	11
19_7733847_G_T	cis	prot.5593	seq.22576.1	19	7733847	G	T	0.384643	0.26907	0.038097	11.7872	0.381759	1535	0.24317	0.0358065	10.954	SomaLogic	0.374321	932	-1	-1	-1	-1	.	-1	-1	-1	1737	1	0	1.917	0	0	0	-1	-1	-50	-50	-50	-50	-50	-50	-50	-50	26
19_7733847_G_T	cis	prot.5593	seq.22576.2	19	7733847	G	T	0.384643	0.26907	0.038097	11.7872	0.381759	1535	0.170223	0.0355532	5.77314	SomaLogic	0.326815	932	-1	-1	-1	-1	.	-1	-1	-1	1737	1	0	1.917	0	0	0	-1	-1	-50	-50	-50	-50	-50	-50	-50	-50	26
19_7733847_G_T	cis	prot.5593	seq.3029.52	19	7733847	G	T	0.384643	0.26907	0.038097	11.7872	0.381759	1535	0.26441	0.0354676	13.0463	SomaLogic	0.426114	932	-1	-1	-1	-1	.	-1	-1	-1	1737	1	0	1.917	0	0	0	-1	-1	-50	-50	-50	-50	-50	-50	-50	-50	26
19_8363686_C_T	cis	prot.5318	ANGPTL4_44462	19	8363686	C	T	0.446921	0.266728	0.034848	13.7105	0.447163	1410	0.225746	0.0352287	9.83139	Olink	0.698362	883	-1	-1	-1	-1	.	-1	-1	-1	469	1	0	4.275	0	0	0	-1	-1	-17	8	10	-16	0	0	0	0.01	23
19_8363686_C_T	cis	prot.5318	seq.3796.79	19	8363686	C	T	0.446921	0.266728	0.034848	13.7105	0.449837	1535	-0.0195614	0.0347284	0.241654	SomaLogic	0.0313631	883	-1	-1	-1	-1	.	-1	-1	-1	469	1	0	4.275	0	0	0	-1	-1	-17	8	10	-16	0	0	0	0.01	23
1_1024462_C_T	cis	prot.1053	AGRN_44452	1	1024462	C	T	0.356334	-0.27175	0.0371617	12.5818	0.353901	1410	-0.322987	0.0370973	17.5039	Olink	0.459653	15	0.0277778	45	45	15	P	-1	-1	-1	-1	1	0	11.22	0	0	0	0.0005007	0.0004096	35	9	16	17	0.02	0	0	0	17
1_1024462_C_T	cis	prot.1053	seq.15483.377	1	1024462	C	T	0.356334	-0.27175	0.0371617	12.5818	0.35342	1535	-0.227624	0.0365488	9.32548	SomaLogic	0.511622	15	0.0277778	45	45	15	P	-1	-1	-1	-1	1	0	11.22	0	0	0	0.0005007	0.0004096	35	9	16	17	0.02	0	0	0	17
1_1024462_C_T	cis	prot.1053	seq.26259.1	1	1024462	C	T	0.356334	-0.27175	0.0371617	12.5818	0.35342	1535	-0.207922	0.0367753	7.80443	SomaLogic	0.474426	15	0.0277778	45	45	15	P	-1	-1	-1	-1	1	0	11.22	0	0	0	0.0005007	0.0004096	35	9	16	17	0.02	0	0	0	17
1_10278540_A_G	cis	prot.2842	PGD_44845	1	10278540	A	G	0.0283086	0.872317	0.105961	15.7365	0.0283688	1410	1.11637	0.104989	25.68	Olink	0.293521	467	0.632653	3398	3398	1133	Y/C	194	0.13	349	-1	0	0.973	29.2	0.88775	0.96907	0	-0.0001949	-0.0001143	24	-3	-1	31	0	0	0	0.02	11
1_10278540_A_G	cis	prot.2842	seq.4187.49	1	10278540	A	G	0.0283086	0.872317	0.105961	15.7365	0.028013	1535	-0.306103	0.101616	2.5863	SomaLogic	0.420691	467	0.632653	3398	3398	1133	Y/C	194	0.13	349	-1	0	0.973	29.2	0.88775	0.96907	0	-0.0001949	-0.0001143	24	-3	-1	31	0	0	0	0.02	11
1_109279175_G_A	trans	prot.3393	seq.5667.3	1	109279175	G	A	0.728946	0.289514	0.0404785	12.0688	0.730619	1535	0.024527	0.0387853	0.278074	SomaLogic	-0.0305958	551	1	-1	-1	-1	.	-1	-1	-1	3424	1	0	1.551	0	0	0	1.454e-05	7.6e-06	17	2	27	16	0	0	0	0	21
1_109674419_C_G	cis	prot.2394	seq.35254.21	1	109674419	C	G	0.472045	-0.493842	0.0365512	40.8704	0.473941	1535	-0.17824	0.0352503	6.36938	SomaLogic	0.341254	323	-1	-1	-1	-1	.	-1	-1	-1	-1	1	0	0.122	0	0	0	0.002764	0.001541	36	41	38	40	0	0	0	0	23
1_109676500_C_T	cis	prot.2249	seq.9748.31	1	109676500	C	T	0.435952	-0.285413	0.0368057	14.0524	0.438436	1535	-0.465872	0.036231	37.1125	SomaLogic	0.45438	323	-1	-1	-1	-1	.	-1	-1	-1	1214	1	0	0.45	0	0	0	0.0006866	0.000299	-30	20	-30	-16	0.03	0	0	0	23
1_109712545_G_C	cis	prot.2249	seq.9748.31	1	109712545	G	C	0.161359	0.395572	0.0491675	15.0657	0.160586	1535	0.2587	0.0483806	7.04897	SomaLogic	0.45438	322	-1	-1	-1	-1	.	-1	-1	-1	-1	1	0	0.073	0	0	0	6.104e-05	2.706e-05	12	42	12	-26	0.09	0.01	0.02	0	23
1_109718120_T_C	cis	prot.2394	seq.35254.21	1	109718120	T	C	0.181175	0.36253	0.0454904	14.7973	0.177199	1535	0.302551	0.04431	11.0651	SomaLogic	0.341254	320	1	-1	-1	-1	.	-1	-1	-1	-1	1	0	11.92	0	0	0	-0.000868	-0.0003371	-17	10	49	-2	0	0	0	0	21
1_109734239_T_C	cis	prot.2249	seq.9748.31	1	109734239	T	C	0.141897	0.635687	0.0505088	35.5967	0.139739	1535	0.45749	0.0500631	19.1975	SomaLogic	0.45438	320	1	-1	-1	-1	.	-1	-1	-1	-1	1	0	11.92	0	0	0	-0.000868	-0.0003371	-17	10	49	-2	0	0	0	0	21
1_109740350_T_G	cis	prot.2249	seq.9748.31	1	109740350	T	G	0.292286	-0.615323	0.0392473	54.6704	0.289251	1535	-0.0632356	0.0385201	0.997111	SomaLogic	0.45438	321	0.222222	1167	1167	389	S	-1	-1	-1	-1	1	0	0.163	0	0	0	-1	-1	48	-2	-33	-38	0.02	0	0.01	0	17
1_11258179_T_C	cis	prot.1019	seq.32990.10	1	11258179	T	C	0.231423	-0.384619	0.0444175	17.3232	0.22899	1535	0.394586	0.0406948	21.5047	SomaLogic	0.0256872	7	0.172414	1437	1437	479	D	-1	-1	-1	-1	1	0	1.788	0	0	0	-1	-1	24	17	15	6	0	0	0	0	17
1_11913831_G_A	cis	prot.4363	KIAA2013_43891	1	11913831	G	A	0.455414	-0.397589	0.0356057	28.2254	0.456414	1411	0.00802872	0.0363687	0.0833987	Olink	0.0141222	738	1	-1	-1	-1	.	-1	-1	-1	3965	1	0	2.408	0	0	0	9.525e-05	0.00010705	-50	-50	-50	-50	-50	-50	-50	-50	22
1_11913831_G_A	cis	prot.4363	seq.6538.90	1	11913831	G	A	0.455414	-0.397589	0.0356057	28.2254	0.45342	1535	-0.0657785	0.034959	1.22264	SomaLogic	-0.0725647	738	1	-1	-1	-1	.	-1	-1	-1	3965	1	0	2.408	0	0	0	9.525e-05	0.00010705	-50	-50	-50	-50	-50	-50	-50	-50	22
1_147222655_G_T	cis	prot.2726	seq.25974.63	1	147222655	G	T	0.659236	0.351295	0.0374807	20.1506	0.654723	1535	0.0169935	0.0363767	0.193556	SomaLogic	-0.0460588	446	1	-1	-1	-1	.	-1	-1	-1	-1	1	0	4.95	0	0	0	4.9e-05	6.28e-05	32	10	42	-13	0	0	0	0	21
1_151774048_C_A	cis	prot.3852	TDRKH_43170	1	151774048	C	A	0.358103	-0.352988	0.0375987	20.2149	0.357193	1411	-0.381866	0.0376466	23.4505	Olink	0.434218	644	1	-1	-1	-1	.	-1	-1	-1	-1	1	0	8.095	0	0	0	-1	-1	-2	5	25	35	0.02	0	0.01	0	21
1_151931670_A_T	cis	prot.3861	seq.23298.148	1	151931670	A	T	0.37615	0.650984	0.0375147	66.726	0.375244	1535	0.678401	0.0368777	74.8492	SomaLogic	0.68465	647	1	-1	-1	-1	.	-1	-1	-1	-1	1	0	2.273	0	0	0	-1	-1	-50	-50	-50	-50	-50	-50	-50	-50	21
1_154154624_T_C	cis	prot.1840	TPM3_43222	1	154154624	T	C	0.653928	-0.335484	0.0382393	17.7606	0.650602	1411	0.048945	0.0377428	0.710636	Olink	0.00474926	190	-1	-1	-1	-1	.	-1	-1	-1	-1	1	0	7.978	0	0	0	-2.587e-05	-2.05e-05	20	-10	-13	36	0	0	0.03	0	23
1_154154624_T_C	cis	prot.1840	seq.12372.50	1	154154624	T	C	0.653928	-0.335484	0.0382393	17.7606	0.6557	1535	-0.197166	0.0368432	7.05935	SomaLogic	0.073657	190	-1	-1	-1	-1	.	-1	-1	-1	-1	1	0	7.978	0	0	0	-2.587e-05	-2.05e-05	20	-10	-13	36	0	0	0.03	0	23
1_154154624_T_C	cis	prot.1840	seq.25724.59	1	154154624	T	C	0.653928	-0.335484	0.0382393	17.7606	0.6557	1535	-0.00358788	0.0361176	0.035802	SomaLogic	0.561197	190	-1	-1	-1	-1	.	-1	-1	-1	-1	1	0	7.978	0	0	0	-2.587e-05	-2.05e-05	20	-10	-13	36	0	0	0.03	0	23
1_154154624_T_C	cis	prot.1840	seq.9890.8	1	154154624	T	C	0.653928	-0.335484	0.0382393	17.7606	0.6557	1535	0.0683553	0.0372708	1.17619	SomaLogic	-0.159377	190	-1	-1	-1	-1	.	-1	-1	-1	-1	1	0	7.978	0	0	0	-2.587e-05	-2.05e-05	20	-10	-13	36	0	0	0.03	0	23
1_156899922_G_A	cis	prot.3920	PEAR1_45216	1	156899922	G	A	0.344303	-0.301261	0.0371374	15.3031	0.348712	1398	-0.206218	0.0378472	7.29465	Olink	0.184766	657	-1	-1	-1	-1	.	-1	-1	-1	-1	1	0	12.07	0	0	0	-0.0002723	-0.0001239	-11	46	1	27	0	0	0	0	23
1_156899922_G_A	cis	prot.3920	seq.8275.31	1	156899922	G	A	0.344303	-0.301261	0.0371374	15.3031	0.349511	1535	-0.189204	0.035599	6.97169	SomaLogic	-0.160848	657	-1	-1	-1	-1	.	-1	-1	-1	-1	1	0	12.07	0	0	0	-0.0002723	-0.0001239	-11	46	1	27	0	0	0	0	23
1_156899922_G_A	cis	prot.3920	seq.8892.14	1	156899922	G	A	0.344303	-0.301261	0.0371374	15.3031	0.349511	1535	-0.177252	0.0364887	5.92537	SomaLogic	0.572068	657	-1	-1	-1	-1	.	-1	-1	-1	-1	1	0	12.07	0	0	0	-0.0002723	-0.0001239	-11	46	1	27	0	0	0	0	23
1_165674265_T_C	cis	prot.2721	ALDH9A1_42108	1	165674265	T	C	0.400566	-0.352301	0.0361055	21.7663	0.404678	1411	-0.018203	0.0368458	0.20671	Olink	0.374534	445	1	-1	-1	-1	.	-1	-1	-1	-1	1	0	1.92	0	0	0	-0.0002408	-0.0001413	48	-2	-40	31	0	0	0	0	21
1_165674265_T_C	cis	prot.2721	seq.30719.133	1	165674265	T	C	0.400566	-0.352301	0.0361055	21.7663	0.406189	1535	-0.0489458	0.0357192	0.768032	SomaLogic	0.0661302	445	1	-1	-1	-1	.	-1	-1	-1	-1	1	0	1.92	0	0	0	-0.0002408	-0.0001413	48	-2	-40	31	0	0	0	0	21
1_165693531_G_C	cis	prot.2721	ALDH9A1_42108	1	165693531	G	C	0.278132	-0.711779	0.0390631	73.4559	0.277463	1411	-0.164882	0.0402112	4.38466	Olink	0.374534	442	-1	-1	-1	-1	.	-1	-1	-1	-1	1	0	2.331	0	0	0	0.0008297	0.0005074	-1	40	10	5	0	0	0	0	23
1_165693531_G_C	cis	prot.2721	seq.30719.133	1	165693531	G	C	0.278132	-0.711779	0.0390631	73.4559	0.28013	1535	0.00932041	0.0389712	0.0909895	SomaLogic	0.0661302	442	-1	-1	-1	-1	.	-1	-1	-1	-1	1	0	2.331	0	0	0	0.0008297	0.0005074	-1	40	10	5	0	0	0	0	23
1_165698175_G_T	cis	prot.2721	ALDH9A1_42108	1	165698175	G	T	0.107219	0.433234	0.0559048	14.035	0.107371	1411	0.074778	0.0570625	0.721153	Olink	0.374534	444	-1	-1	-1	-1	.	-1	-1	-1	-1	1	0	5.603	0	0	0	0.0004148	0.0002527	-17	15	15	15	0	0	0	0	23
1_165698175_G_T	cis	prot.2721	seq.30719.133	1	165698175	G	T	0.107219	0.433234	0.0559048	14.035	0.10228	1535	-0.074104	0.0566476	0.719377	SomaLogic	0.0661302	444	-1	-1	-1	-1	.	-1	-1	-1	-1	1	0	5.603	0	0	0	0.0004148	0.0002527	-17	15	15	15	0	0	0	0	23
1_168727311_G_C	cis	prot.3277	DPT_45109	1	168727311	G	C	0.548125	0.291313	0.0336263	17.3386	0.547568	1398	0.279131	0.0341748	15.5028	Olink	0.696952	526	-1	-1	-1	-1	.	-1	-1	-1	-1	1	0	2.901	0	0	0	-1	-1	29	-5	8	30	0	0	0	0	23
1_168727311_G_C	cis	prot.3277	seq.4979.34	1	168727311	G	C	0.548125	0.291313	0.0336263	17.3386	0.549186	1535	0.320412	0.0325745	22.1049	SomaLogic	0.690951	526	-1	-1	-1	-1	.	-1	-1	-1	-1	1	0	2.901	0	0	0	-1	-1	29	-5	8	30	0	0	0	0	23
1_169312966_C_G	cis	prot.1784	ATP1B1_42154	1	169312966	C	G	0.163128	0.579116	0.0483922	32.2773	0.163359	1411	0.0211299	0.0483785	0.178956	Olink	-0.0335215	174	-1	-1	-1	-1	.	-1	-1	-1	-1	1	0	6.574	0	0	0	0.000397	0.000265	20	32	7	-48	0	0	0	0	23
1_169312966_C_G	cis	prot.1784	seq.13392.13	1	169312966	C	G	0.163128	0.579116	0.0483922	32.2773	0.162866	1535	0.0672949	0.041894	0.965752	SomaLogic	-0.107975	174	-1	-1	-1	-1	.	-1	-1	-1	-1	1	0	6.574	0	0	0	0.000397	0.000265	20	32	7	-48	0	0	0	0	23
1_169522093_C_G	trans	prot.1992	TFPI_45419	1	169522093	C	G	0.0757254	-0.436266	0.0605707	12.2286	0.0776596	1410	-0.244364	0.0652901	3.73987	Olink	0.580346	74	1	6665	6665	2222	D/G	94	0.51	188	-1	0	0.98	28.5	0.63557	0.46135	0.608	8e-07	8.3e-07	40	-11	36	34	0	0	0	0	11
1_169522093_C_G	trans	prot.1992	seq.3336.50	1	169522093	C	G	0.0757254	-0.436266	0.0605707	12.2286	0.0791531	1535	-0.427232	0.0585173	12.544	SomaLogic	0.735007	74	1	6665	6665	2222	D/G	94	0.51	188	-1	0	0.98	28.5	0.63557	0.46135	0.608	8e-07	8.3e-07	40	-11	36	34	0	0	0	0	11
1_169558707_C_T	cis	prot.85	seq.4906.35	1	169558707	C	T	0.582095	-0.259586	0.0373212	11.4541	0.575244	1535	-0.0921877	0.0369919	1.89623	SomaLogic	0.34274	75	0.647059	1807	1807	603	D/N	23	0	208	-1	0.42	0	3.879	0.00919	0.08798	0.071	-1.84e-05	-2.515e-05	22	35	22	11	0	0	0.01	0	11
1_171630195_C_T	cis	prot.5164	MYOC_45194	1	171630195	C	T	0.0909413	-0.503555	0.0615409	15.5557	0.0901288	1398	-0.433353	0.062191	11.4931	Olink	0.743024	853	-1	-1	-1	-1	.	-1	-1	-1	3307	1	0	0.214	0	0	0	-5.96e-06	-5e-06	-50	-50	-50	-50	-50	-50	-50	-50	23
1_171630195_C_T	cis	prot.5164	seq.16558.2	1	171630195	C	T	0.0909413	-0.503555	0.0615409	15.5557	0.0938111	1535	-0.468551	0.054789	16.917	SomaLogic	0.762962	853	-1	-1	-1	-1	.	-1	-1	-1	3307	1	0	0.214	0	0	0	-5.96e-06	-5e-06	-50	-50	-50	-50	-50	-50	-50	-50	23
1_171970150_A_C	cis	prot.6087	DNM3_43626	1	171970150	A	C	0.192144	0.672165	0.0459432	47.7451	0.193125	1411	0.0628075	0.04664	0.749348	Olink	0.199105	1023	-1	-1	-1	-1	.	-1	-1	-1	-1	1	0	2.788	0	0	0	-1	-1	2	-42	2	-47	0.07	0	0	0	23
1_17334395_C_A	trans	prot.638	seq.12987.12	1	17334395	C	A	0.455414	-0.257849	0.0360333	12.0801	0.45798	1535	-0.126899	0.0342929	3.66712	SomaLogic	0.375118	1014	0.125	163	163	55	G/S	56	0.32	418	-1	1	0	0.361	0.03773	0.00422	0.025	-0.0002089	-9.2e-05	17	44	0	0	0	0	0	0	11
1_183087087_T_C	trans	prot.2928	LAMB2_45171	1	183087087	T	C	0.394197	-0.342216	0.038739	17.9953	0.393419	1398	0.0450442	0.0377648	0.632708	Olink	0.203615	40	0.892857	4299	4299	1433	A	-1	-1	-1	-1	1	0	4.21	0	0	0	-2.94e-05	-4.15e-05	41	46	41	17	0	0	0	0.01	17
1_183087087_T_C	trans	prot.2928	seq.29144.54	1	183087087	T	C	0.394197	-0.342216	0.038739	17.9953	0.391205	1535	-0.0750137	0.0374443	1.34543	SomaLogic	-0.0869256	40	0.892857	4299	4299	1433	A	-1	-1	-1	-1	1	0	4.21	0	0	0	-2.94e-05	-4.15e-05	41	46	41	17	0	0	0	0.01	17
1_196705584_T_A	trans	prot.4066	PAMR1_45209	1	196705584	T	A	0.297948	0.276626	0.0386209	12.1015	0.295422	1398	-0.00897059	0.0394796	0.0860528	Olink	0.0827461	12	-1	-1	-1	-1	.	-1	-1	-1	-1	1	0	0.66	0	0	0	0.0001284	8.154e-05	22	3	2	-6	0	0.01	0	0	23
1_196705584_T_A	trans	prot.1038	seq.26109.171	1	196705584	T	A	0.297948	0.268034	0.0383107	11.5804	0.294788	1535	0.0232165	0.037815	0.268211	SomaLogic	0.463969	12	-1	-1	-1	-1	.	-1	-1	-1	-1	1	0	0.66	0	0	0	0.0001284	8.154e-05	22	3	2	-6	0	0.01	0	0	23
1_196705584_T_A	trans	prot.1038	seq.6217.23	1	196705584	T	A	0.297948	0.268034	0.0383107	11.5804	0.294788	1535	-0.0264268	0.0374368	0.318534	SomaLogic	0.34972	12	-1	-1	-1	-1	.	-1	-1	-1	-1	1	0	0.66	0	0	0	0.0001284	8.154e-05	22	3	2	-6	0	0.01	0	0	23
1_196706226_G_A	cis	prot.5307	CFHR5_45333	1	196706226	G	A	0.29724	-1.12322	0.0398565	174.008	0.294326	1410	0.139414	0.0401767	3.28363	Olink	-0.0361741	12	-1	-1	-1	-1	.	-1	-1	-1	-1	1	0	1.39	0	0	0	0.0001284	8.154e-05	22	-16	-2	-17	0	0.01	0	0	23
1_196706226_G_A	trans	prot.1633	F10_45354	1	196706226	G	A	0.29724	0.296874	0.0396424	13.1579	0.294326	1410	0.0553196	0.0386849	0.816117	Olink	0.220033	12	-1	-1	-1	-1	.	-1	-1	-1	-1	1	0	1.39	0	0	0	0.0001284	8.154e-05	22	-16	-2	-17	0	0.01	0	0	23
1_196706226_G_A	trans	prot.1749	VTN_45502	1	196706226	G	A	0.29724	0.377794	0.0392128	21.2426	0.293424	1399	0.0811065	0.0390605	1.42189	Olink	0.321214	12	-1	-1	-1	-1	.	-1	-1	-1	-1	1	0	1.39	0	0	0	0.0001284	8.154e-05	22	-16	-2	-17	0	0.01	0	0	23
1_196706226_G_A	trans	prot.4110	seq.12894.3	1	196706226	G	A	0.29724	-0.990983	0.0404114	132.069	0.294137	1535	-0.105366	0.0387129	2.18746	SomaLogic	0.0576127	12	-1	-1	-1	-1	.	-1	-1	-1	-1	1	0	1.39	0	0	0	0.0001284	8.154e-05	22	-16	-2	-17	0	0.01	0	0	23
1_196706226_G_A	trans	prot.1749	seq.13125.45	1	196706226	G	A	0.29724	0.377794	0.0392128	21.2426	0.294137	1535	0.0424079	0.0319262	0.735005	SomaLogic	0.163073	12	-1	-1	-1	-1	.	-1	-1	-1	-1	1	0	1.39	0	0	0	0.0001284	8.154e-05	22	-16	-2	-17	0	0.01	0	0	23
1_196706226_G_A	cis	prot.5307	seq.16055.3	1	196706226	G	A	0.29724	-1.12322	0.0398565	174.008	0.294137	1535	0.172349	0.0388658	5.0348	SomaLogic	0.012317	12	-1	-1	-1	-1	.	-1	-1	-1	-1	1	0	1.39	0	0	0	0.0001284	8.154e-05	22	-16	-2	-17	0	0.01	0	0	23
1_196706226_G_A	trans	prot.1633	seq.3077.66	1	196706226	G	A	0.29724	0.296874	0.0396424	13.1579	0.294137	1535	0.0235198	0.037462	0.27563	SomaLogic	0.311009	12	-1	-1	-1	-1	.	-1	-1	-1	-1	1	0	1.39	0	0	0	0.0001284	8.154e-05	22	-16	-2	-17	0	0.01	0	0	23
1_196706226_G_A	cis	prot.5307	seq.3666.17	1	196706226	G	A	0.29724	-1.12322	0.0398565	174.008	0.294137	1535	0.177919	0.0383314	5.46123	SomaLogic	-0.00493785	12	-1	-1	-1	-1	.	-1	-1	-1	-1	1	0	1.39	0	0	0	0.0001284	8.154e-05	22	-16	-2	-17	0	0.01	0	0	23
1_196706226_G_A	trans	prot.1633	seq.4878.3	1	196706226	G	A	0.29724	0.296874	0.0396424	13.1579	0.294137	1535	0.0257572	0.0374617	0.308273	SomaLogic	0.338117	12	-1	-1	-1	-1	.	-1	-1	-1	-1	1	0	1.39	0	0	0	0.0001284	8.154e-05	22	-16	-2	-17	0	0.01	0	0	23
1_196706226_G_A	cis	prot.5307	seq.7885.17	1	196706226	G	A	0.29724	-1.12322	0.0398565	174.008	0.294137	1535	0.172472	0.0389184	5.02906	SomaLogic	-0.0628412	12	-1	-1	-1	-1	.	-1	-1	-1	-1	1	0	1.39	0	0	0	0.0001284	8.154e-05	22	-16	-2	-17	0	0.01	0	0	23
1_196706226_G_A	trans	prot.1749	seq.8280.238	1	196706226	G	A	0.29724	0.377794	0.0392128	21.2426	0.294137	1535	-0.0661581	0.0369365	1.13506	SomaLogic	0.190572	12	-1	-1	-1	-1	.	-1	-1	-1	-1	1	0	1.39	0	0	0	0.0001284	8.154e-05	22	-16	-2	-17	0	0.01	0	0	23
1_196711871_T_G	trans	prot.2509	RNASE4_45407	1	196711871	T	G	0.291224	0.319142	0.0376828	16.6071	0.289007	1410	0.0925481	0.0387754	1.76963	Olink	0.328226	12	-1	-1	-1	-1	.	-1	-1	-1	-1	1	0	4.306	0	0	0	0.0001284	8.154e-05	49	-2	-2	-2	0	0.01	0	0	23
1_196711871_T_G	trans	prot.2509	seq.5644.60	1	196711871	T	G	0.291224	0.319142	0.0376828	16.6071	0.288599	1535	0.0796506	0.0365553	1.53256	SomaLogic	0.457593	12	-1	-1	-1	-1	.	-1	-1	-1	-1	1	0	4.306	0	0	0	0.0001284	8.154e-05	49	-2	-2	-2	0	0.01	0	0	23
1_196715444_C_T	trans	prot.1647	C3_45445	1	196715444	C	T	0.29087	-0.277104	0.0387861	12.0439	0.288063	1399	0.0590538	0.0404318	0.841241	Olink	0.22708	12	-1	-1	-1	-1	.	-1	-1	-1	-1	1	0	0.316	0	0	0	0.0001284	8.154e-05	22	33	-2	33	0	0.01	0	0	23
1_196715444_C_T	trans	prot.5883	SPRR3_44280	1	196715444	C	T	0.29087	0.315957	0.0403862	14.2889	0.288802	1411	0.00819221	0.0378716	0.0815807	Olink	0.0393615	12	-1	-1	-1	-1	.	-1	-1	-1	-1	1	0	0.316	0	0	0	0.0001284	8.154e-05	22	33	-2	33	0	0.01	0	0	23
1_196715444_C_T	trans	prot.1647	seq.2683.1	1	196715444	C	T	0.29087	-0.277104	0.0387861	12.0439	0.288599	1535	-0.0376071	0.0374113	0.501987	SomaLogic	0.190646	12	-1	-1	-1	-1	.	-1	-1	-1	-1	1	0	0.316	0	0	0	0.0001284	8.154e-05	22	33	-2	33	0	0.01	0	0	23
1_196715444_C_T	trans	prot.1647	seq.2754.50	1	196715444	C	T	0.29087	-0.277104	0.0387861	12.0439	0.288599	1535	-0.0982142	0.0382133	1.99288	SomaLogic	0.21757	12	-1	-1	-1	-1	.	-1	-1	-1	-1	1	0	0.316	0	0	0	0.0001284	8.154e-05	22	33	-2	33	0	0.01	0	0	23
1_196715444_C_T	trans	prot.1647	seq.2755.8	1	196715444	C	T	0.29087	-0.277104	0.0387861	12.0439	0.288599	1535	-0.127132	0.0386463	2.99864	SomaLogic	0.190604	12	-1	-1	-1	-1	.	-1	-1	-1	-1	1	0	0.316	0	0	0	0.0001284	8.154e-05	22	33	-2	33	0	0.01	0	0	23
1_196715444_C_T	trans	prot.5403	seq.30574.4	1	196715444	C	T	0.29087	0.286985	0.0390529	12.6983	0.288599	1535	0.0419838	0.0384294	0.561272	SomaLogic	0.0913237	12	-1	-1	-1	-1	.	-1	-1	-1	-1	1	0	0.316	0	0	0	0.0001284	8.154e-05	22	33	-2	33	0	0.01	0	0	23
1_196715444_C_T	trans	prot.5883	seq.35206.43	1	196715444	C	T	0.29087	0.315957	0.0403862	14.2889	0.288599	1535	0.0159406	0.038458	0.168442	SomaLogic	0.0176502	12	-1	-1	-1	-1	.	-1	-1	-1	-1	1	0	0.316	0	0	0	0.0001284	8.154e-05	22	33	-2	33	0	0.01	0	0	23
1_196715444_C_T	trans	prot.1647	seq.4480.59	1	196715444	C	T	0.29087	-0.277104	0.0387861	12.0439	0.288599	1535	-0.131562	0.0379979	3.27124	SomaLogic	0.203454	12	-1	-1	-1	-1	.	-1	-1	-1	-1	1	0	0.316	0	0	0	0.0001284	8.154e-05	22	33	-2	33	0	0.01	0	0	23
1_196715444_C_T	trans	prot.1647	seq.4900.8	1	196715444	C	T	0.29087	-0.277104	0.0387861	12.0439	0.288599	1535	0.0318716	0.0388551	0.385035	SomaLogic	0.124834	12	-1	-1	-1	-1	.	-1	-1	-1	-1	1	0	0.316	0	0	0	0.0001284	8.154e-05	22	33	-2	33	0	0.01	0	0	23
1_196715444_C_T	trans	prot.1647	seq.5803.24	1	196715444	C	T	0.29087	-0.277104	0.0387861	12.0439	0.288599	1535	-0.0438094	0.0376546	0.611462	SomaLogic	0.237628	12	-1	-1	-1	-1	.	-1	-1	-1	-1	1	0	0.316	0	0	0	0.0001284	8.154e-05	22	33	-2	33	0	0.01	0	0	23
1_196715444_C_T	trans	prot.1647	seq.8494.1	1	196715444	C	T	0.29087	-0.277104	0.0387861	12.0439	0.288599	1535	-0.0390679	0.0379279	0.518581	SomaLogic	0.180132	12	-1	-1	-1	-1	.	-1	-1	-1	-1	1	0	0.316	0	0	0	0.0001284	8.154e-05	22	33	-2	33	0	0.01	0	0	23
1_196717788_G_A	trans	prot.2501	seq.32967.53	1	196717788	G	A	0.297948	0.899046	0.0401069	110.563	0.295114	1535	0.0186093	0.0382746	0.202856	SomaLogic	0.0672571	12	-1	-1	-1	-1	.	-1	-1	-1	-1	1	0	0.406	0	0	0	0.0001284	8.154e-05	26	7	26	-17	0	0.01	0.03	0	23
1_196734909_G_A	cis	prot.3227	seq.16836.1	1	196734909	G	A	0.298655	-0.462369	0.040153	29.9561	0.295765	1535	0.052581	0.038163	0.774007	SomaLogic	-0.0592998	12	-1	-1	-1	-1	.	-1	-1	-1	-1	1	0	0.317	0	0	0	0.0001284	8.154e-05	22	25	42	44	0	0.01	0	0	23
1_196734909_G_A	trans	prot.2075	seq.4127.75	1	196734909	G	A	0.298655	0.317841	0.038248	16.0191	0.295765	1535	-0.0268722	0.0356205	0.346201	SomaLogic	0.435458	12	-1	-1	-1	-1	.	-1	-1	-1	-1	1	0	0.317	0	0	0	0.0001284	8.154e-05	22	25	42	44	0	0.01	0	0	23
1_196734909_G_A	trans	prot.2075	seq.4482.66	1	196734909	G	A	0.298655	0.317841	0.038248	16.0191	0.295765	1535	-0.0182674	0.0382651	0.198538	SomaLogic	0.0519105	12	-1	-1	-1	-1	.	-1	-1	-1	-1	1	0	0.317	0	0	0	0.0001284	8.154e-05	22	25	42	44	0	0.01	0	0	23
1_196741786_T_C	trans	prot.1638	CFB_45451	1	196741786	T	C	0.29724	0.367277	0.038936	20.3988	0.293066	1399	0.0981447	0.0396545	1.87538	Olink	0.441995	12	-1	-1	-1	-1	.	-1	-1	-1	-1	1	0	7.56	0	0	0	0.0001284	8.154e-05	22	16	32	-17	0	0.01	0	0	23
1_196741786_T_C	trans	prot.1638	seq.4129.72	1	196741786	T	C	0.29724	0.367277	0.038936	20.3988	0.294137	1535	0.100569	0.0364019	2.24173	SomaLogic	0.530179	12	-1	-1	-1	-1	.	-1	-1	-1	-1	1	0	7.56	0	0	0	0.0001284	8.154e-05	22	16	32	-17	0	0.01	0	0	23
1_197051528_T_G	cis	prot.1798	F13B_45462	1	197051528	T	G	0.30644	-0.471655	0.0391499	32.6987	0.305218	1399	0.08539	0.0391841	1.53289	Olink	-0.174269	177	0.428571	3138	3138	1046	R	-1	-1	-1	-1	1	0	6.303	0	0	0	-0.0004811	-0.0003328	42	17	-19	17	0	0	0.03	0.02	17
1_197051528_T_G	cis	prot.1798	seq.16927.9	1	197051528	T	G	0.30644	-0.471655	0.0391499	32.6987	0.303583	1535	0.0242709	0.0377403	0.283866	SomaLogic	-0.108409	177	0.428571	3138	3138	1046	R	-1	-1	-1	-1	1	0	6.303	0	0	0	-0.0004811	-0.0003328	42	17	-19	17	0	0	0.03	0.02	17
1_197051528_T_G	cis	prot.1798	seq.5658.64	1	197051528	T	G	0.30644	-0.471655	0.0391499	32.6987	0.303583	1535	-0.0959967	0.0386568	1.88549	SomaLogic	0.0746678	177	0.428571	3138	3138	1046	R	-1	-1	-1	-1	1	0	6.303	0	0	0	-0.0004811	-0.0003328	42	17	-19	17	0	0	0.03	0.02	17
1_197298402_C_A	cis	prot.5307	CFHR5_45333	1	197298402	C	A	0.530078	0.469045	0.0359887	38.1006	0.530142	1410	-0.133123	0.0361879	3.62992	Olink	-0.0361741	880	-1	-1	-1	-1	.	-1	-1	-1	-1	1	0	0.618	0	0	0	0.002575	0.00255	-1	28	1	29	0	0	0	0	23
1_197298402_C_A	cis	prot.5307	seq.16055.3	1	197298402	C	A	0.530078	0.469045	0.0359887	38.1006	0.531922	1535	-0.129454	0.0350059	3.66306	SomaLogic	0.012317	880	-1	-1	-1	-1	.	-1	-1	-1	-1	1	0	0.618	0	0	0	0.002575	0.00255	-1	28	1	29	0	0	0	0	23
1_197298402_C_A	cis	prot.5307	seq.3666.17	1	197298402	C	A	0.530078	0.469045	0.0359887	38.1006	0.531922	1535	-0.166698	0.0345246	5.86122	SomaLogic	-0.00493785	880	-1	-1	-1	-1	.	-1	-1	-1	-1	1	0	0.618	0	0	0	0.002575	0.00255	-1	28	1	29	0	0	0	0	23
1_197298402_C_A	cis	prot.5307	seq.7885.17	1	197298402	C	A	0.530078	0.469045	0.0359887	38.1006	0.531922	1535	-0.199538	0.0350533	7.90221	SomaLogic	-0.0628412	880	-1	-1	-1	-1	.	-1	-1	-1	-1	1	0	0.618	0	0	0	0.002575	0.00255	-1	28	1	29	0	0	0	0	23
1_19968007_C_G	cis	prot.252	PLA2G2A_45225	1	19968007	C	G	0.398089	-0.349426	0.0335732	24.6416	0.395207	1398	-0.316729	0.0339594	19.9617	Olink	0.889734	393	-1	-1	-1	-1	.	-1	-1	-1	2962	1	0	7.411	0	0	0	-1.37e-05	-7.15e-06	-50	-50	-50	-50	-50	-50	-50	-50	26
1_19968007_C_G	cis	prot.252	seq.2692.74	1	19968007	C	G	0.398089	-0.349426	0.0335732	24.6416	0.40228	1535	-0.330207	0.0320211	24.207	SomaLogic	0.862828	393	-1	-1	-1	-1	.	-1	-1	-1	2962	1	0	7.411	0	0	0	-1.37e-05	-7.15e-06	-50	-50	-50	-50	-50	-50	-50	-50	26
1_201985603_C_T	cis	prot.5475	seq.12386.11	1	201985603	C	T	0.418613	-0.338668	0.0372749	18.987	0.415309	1535	-0.041777	0.0354789	0.621621	SomaLogic	0.318483	908	-1	-1	-1	-1	.	-1	-1	-1	-1	1	0	6.641	0	0	0	-1	-1	36	3	25	-49	0	0	0	0	23
1_203184427_C_T	cis	prot.2552	CHI3L1_45335	1	203184427	C	T	0.46143	-0.795595	0.0348394	114.697	0.462057	1410	0.0511174	0.0319647	0.959475	Olink	0.485895	407	0.5	433	433	145	R/G	125	0.53	178	-1	0.02	0.885	23.4	0.3242	0.21398	0.098	-1	-1	35	46	38	12	0	0	0	0.08	11
1_203184427_C_T	cis	prot.2552	seq.11104.13	1	203184427	C	T	0.46143	-0.795595	0.0348394	114.697	0.462215	1535	-0.883575	0.0331311	155.968	SomaLogic	0.908532	407	0.5	433	433	145	R/G	125	0.53	178	-1	0.02	0.885	23.4	0.3242	0.21398	0.098	-1	-1	35	46	38	12	0	0	0	0.08	11
1_203351280_G_C	cis	prot.3269	seq.6367.66	1	203351280	G	C	0.794055	0.306965	0.0427535	12.1563	0.795114	1535	0.152991	0.0364414	4.5703	SomaLogic	0.235626	522	-1	-1	-1	-1	.	-1	-1	-1	158	1	0	1.731	0	0	0	5.2e-05	2.66e-05	41	12	41	-14	0	0	0.01	0	23
1_203626018_G_A	cis	prot.2320	ATP2B4_42158	1	203626018	G	A	0.313163	0.262006	0.0365283	12.1335	0.313962	1411	0.045872	0.0378308	0.64724	Olink	0.0271846	344	-1	-1	-1	-1	.	-1	-1	-1	814	1	0	4.706	0	0	0	-5.1e-05	-5.627e-05	49	3	-23	48	0	0	0	0	23
1_211610362_C_T	cis	prot.6306	seq.28459.7	1	211610362	C	T	0.0311394	-0.869392	0.106884	15.3815	0.0312704	1535	0.0194127	0.10211	0.0709806	SomaLogic	0.0649463	1044	-1	-1	-1	-1	.	-1	-1	-1	3783	1	0	1.125	0	0	0	0.000655	0.0005064	-50	-50	-50	-50	-50	-50	-50	-50	26
1_218483045_A_G	cis	prot.3023	TGFB2_44320	1	218483045	A	G	0.2339	0.81437	0.0423459	81.6942	0.235294	1411	0.182701	0.0409357	5.09273	Olink	0.211749	496	0.666667	-1	-1	-1	.	-1	-1	-1	-1	1	0	0.352	0	0	0	4.02e-05	3.6e-05	-50	-50	-50	-50	-50	-50	-50	-50	13
1_218483045_A_G	cis	prot.3023	seq.4156.74	1	218483045	A	G	0.2339	0.81437	0.0423459	81.6942	0.237785	1535	-0.00034533	0.0407594	0.00294576	SomaLogic	-0.0381417	496	0.666667	-1	-1	-1	.	-1	-1	-1	-1	1	0	0.352	0	0	0	4.02e-05	3.6e-05	-50	-50	-50	-50	-50	-50	-50	-50	13
1_225890637_A_G	cis	prot.1431	seq.33826.3	1	225890637	A	G	0.538924	-0.656289	0.0354642	75.7309	0.535505	1535	-0.800292	0.0352683	113.266	SomaLogic	0.844576	80	0.28	507	507	169	D	-1	-1	-1	1491	1	0	7.637	0	0	0	7.45e-06	1.043e-05	0	45	34	2	0	0	0	0.03	17
1_232987132_T_C	cis	prot.5209	NTPCR_41563	1	232987132	T	C	0.216561	0.310943	0.0434207	12.097	0.217175	1409	0.28567	0.0450001	9.6619	Olink	0.39732	861	0.2	-1	-1	-1	.	-1	-1	-1	-1	1	0	8.465	0	0	0	0.000145	9.453e-05	0	-2	8	-1	0	0	0	0.01	20
1_232987132_T_C	cis	prot.5209	seq.29993.72	1	232987132	T	C	0.216561	0.310943	0.0434207	12.097	0.217264	1535	0.210034	0.0430131	5.981	SomaLogic	0.278394	861	0.2	-1	-1	-1	.	-1	-1	-1	-1	1	0	8.465	0	0	0	0.000145	9.453e-05	0	-2	8	-1	0	0	0	0.01	20
1_236043564_T_C	trans	prot.1875	LAMB1_43910	1	236043564	T	C	0.570418	-0.27554	0.0354384	14.123	0.572289	1411	-0.0510195	0.0354955	0.822121	Olink	0.0603795	204	0.15	736	736	246	V/I	29	0.05	494	-1	1	0.003	1.52	0.01026	0.04709	0.093	-0.0002928	-0.0001456	7	-2	-16	1	0	0	0.03	0	11
1_236043564_T_C	trans	prot.1875	seq.18347.15	1	236043564	T	C	0.570418	-0.27554	0.0354384	14.123	0.57329	1535	-0.00338023	0.0341099	0.035712	SomaLogic	0.199835	204	0.15	736	736	246	V/I	29	0.05	494	-1	1	0.003	1.52	0.01026	0.04709	0.093	-0.0002928	-0.0001456	7	-2	-16	1	0	0	0.03	0	11
1_236043564_T_C	trans	prot.2003	seq.18347.15	1	236043564	T	C	0.570418	-0.29478	0.0358432	15.7065	0.57329	1535	-0.00338023	0.0341099	0.035712	SomaLogic	0.0918568	204	0.15	736	736	246	V/I	29	0.05	494	-1	1	0.003	1.52	0.01026	0.04709	0.093	-0.0002928	-0.0001456	7	-2	-16	1	0	0	0.03	0	11
1_246812521_C_G	cis	prot.4490	seq.25436.44	1	246812521	C	G	0.375442	0.327846	0.0365925	18.486	0.373616	1535	0.0300929	0.0361335	0.392606	SomaLogic	0.160507	758	0.833333	-1	-1	-1	.	-1	-1	-1	-1	1	0	1.836	0	0	0	0.0008755	0.000565	-50	-50	-50	-50	-50	-50	-50	-50	22
1_247852579_C_T	trans	prot.3498	DYNC1H1_42391	1	247852579	C	T	0.730007	-0.355683	0.0400116	18.212	0.732459	1411	-0.256183	0.0412662	9.27051	Olink	0.54856	49	0.166667	8	8	3	W/S	177	0.63	160	4608	1	0	8.937	6e-05	0.76857	0.163	-1	-1	43	-48	43	-48	0	0	0	0	11
1_247852579_C_T	trans	prot.3412	DYNC1I2_41132	1	247852579	C	T	0.730007	-0.350353	0.0399618	17.7371	0.732434	1409	-0.189197	0.0421582	5.14286	Olink	0.550896	49	0.166667	8	8	3	W/S	177	0.63	160	4608	1	0	8.937	6e-05	0.76857	0.163	-1	-1	43	-48	43	-48	0	0	0	0	11
1_247852579_C_T	trans	prot.3412	seq.32051.11	1	247852579	C	T	0.730007	-0.350353	0.0399618	17.7371	0.73355	1535	-0.267765	0.0396515	10.839	SomaLogic	0.822682	49	0.166667	8	8	3	W/S	177	0.63	160	4608	1	0	8.937	6e-05	0.76857	0.163	-1	-1	43	-48	43	-48	0	0	0	0	11
1_247852579_C_T	trans	prot.3498	seq.32056.23	1	247852579	C	T	0.730007	-0.355683	0.0400116	18.212	0.73355	1535	0.058302	0.0399051	0.841604	SomaLogic	0.0474185	49	0.166667	8	8	3	W/S	177	0.63	160	4608	1	0	8.937	6e-05	0.76857	0.163	-1	-1	43	-48	43	-48	0	0	0	0	11
1_247858445_G_A	trans	prot.1215	seq.25053.1	1	247858445	G	A	0.705591	-0.336223	0.0397223	16.589	0.709121	1535	0.0681974	0.0381417	1.13209	SomaLogic	0.263578	49	0.166667	8	8	3	W/S	177	0.63	160	-1	1	0	8.937	6e-05	0.76857	0.163	-1	-1	46	-6	43	22	0	0	0	0	11
1_2572924_T_C	trans	prot.6831	seq.31928.6	1	2572924	T	C	0.164897	-0.636207	0.0479592	39.4359	0.162215	1535	0.00954727	0.046591	0.076944	SomaLogic	0.039287	1060	0.875	721	721	241	V/I	29	0.05	494	3036	0.44	0.101	3.686	0.10449	0.08364	0.138	0.001221	0.000581	-26	-17	5	8	0	0	0.02	0	11
1_26534508_G_A	cis	prot.3624	seq.12329.21	1	26534508	G	A	0.357042	0.517665	0.0379941	41.5454	0.355049	1535	-0.0384223	0.0368879	0.526368	SomaLogic	0.00828299	604	1	-1	-1	-1	.	-1	-1	-1	-1	1	0	6.31	0	0	0	-1	-1	45	48	2	-26	0	0	0	0	21
1_27445496_T_C	cis	prot.1433	seq.14077.6	1	27445496	T	C	0.0329087	-0.769665	0.104392	12.7772	0.032899	1535	-0.967072	0.097222	22.5854	SomaLogic	0.534195	6	0.625	349	349	117	L/X	-1	-1	-1	-1	1	0	23.7	0	0	0	2.27e-05	3.02e-05	45	10	45	10	0	0	0.04	0	5
1_27445496_T_C	cis	prot.1433	seq.5462.62	1	27445496	T	C	0.0329087	-0.769665	0.104392	12.7772	0.032899	1535	-0.984047	0.0972148	23.357	SomaLogic	0.551977	6	0.625	349	349	117	L/X	-1	-1	-1	-1	1	0	23.7	0	0	0	2.27e-05	3.02e-05	45	10	45	10	0	0	0.04	0	5
1_27634281_G_A	cis	prot.1951	FGR_42462	1	27634281	G	A	0.245577	-0.461257	0.0415978	27.8457	0.247697	1411	-0.188151	0.0419351	5.14067	Olink	0.435502	239	-1	-1	-1	-1	.	-1	-1	-1	-1	1	0	15.26	0	0	0	-0.000438	-0.0001743	48	-4	49	16	0	0	0	0	23
1_27634281_G_A	cis	prot.1951	seq.3810.50	1	27634281	G	A	0.245577	-0.461257	0.0415978	27.8457	0.250163	1535	-0.496803	0.0411434	32.8436	SomaLogic	0.556121	239	-1	-1	-1	-1	.	-1	-1	-1	-1	1	0	15.26	0	0	0	-0.000438	-0.0001743	48	-4	49	16	0	0	0	0	23
1_37970605_A_C	cis	prot.3454	seq.33591.8	1	37970605	A	C	0.136943	0.607423	0.0526186	30.1009	0.135179	1535	0.0268646	0.0495695	0.230736	SomaLogic	0.0808101	563	-1	-1	-1	-1	.	-1	-1	-1	-1	1	0	3.679	0	0	0	0.0006495	0.0003662	12	-29	49	-11	0	0	0	0	23
1_45441466_C_T	cis	prot.3270	PRDX1_44122	1	45441466	C	T	0.079264	-0.466852	0.0670147	11.488	0.0797307	1411	-0.222147	0.0686667	2.91513	Olink	0.419821	523	-1	-1	-1	-1	.	-1	-1	-1	-1	1	0	1.467	0	0	0	0.000617	0.000287	-2	11	12	5	0	0	0	0	23
1_45441466_C_T	cis	prot.3270	seq.3855.56	1	45441466	C	T	0.079264	-0.466852	0.0670147	11.488	0.0794788	1535	-0.255239	0.0624994	4.35368	SomaLogic	0.284121	523	-1	-1	-1	-1	.	-1	-1	-1	-1	1	0	1.467	0	0	0	0.000617	0.000287	-2	11	12	5	0	0	0	0	23
1_46692814_C_T	cis	prot.3883	seq.31908.52	1	46692814	C	T	0.276716	0.370518	0.0412535	18.5733	0.277524	1535	0.31419	0.0388527	15.2125	SomaLogic	0.379524	651	0.111111	184	184	62	S/G	56	0.3	304	-1	1	0	6.488	0.00046	0.70619	0	0.0002747	0.0001603	44	1	40	1	0	0	0	0	11
1_56941254_T_C	cis	prot.1857	seq.2429.27	1	56941254	T	C	0.493984	0.49003	0.0343891	45.3457	0.498371	1535	0.195173	0.0340958	7.98343	SomaLogic	0.0593316	199	1	-1	-1	-1	.	-1	-1	-1	-1	1	0	4.658	0	0	0	8.02e-05	0.0001049	44	-11	44	43	0	0	0	0	21
1_56941254_T_C	cis	prot.1857	seq.33357.22	1	56941254	T	C	0.493984	0.49003	0.0343891	45.3457	0.498371	1535	-0.016154	0.0328868	0.205314	SomaLogic	0.177811	199	1	-1	-1	-1	.	-1	-1	-1	-1	1	0	4.658	0	0	0	8.02e-05	0.0001049	44	-11	44	43	0	0	0	0	21
1_63525819_G_A	cis	prot.2562	seq.9173.21	1	63525819	G	A	0.165251	-0.593211	0.0499088	31.8535	0.165472	1535	-0.0853786	0.0466061	1.17416	SomaLogic	0.0573102	410	0.428571	743	743	248	T/I	89	0.8	193	-1	0.07	0.073	15.92	0.18828	0.23711	0.032	9.18e-05	5.853e-05	16	3	-35	20	0	0.14	0	0.01	11
1_74752068_C_T	cis	prot.3289	seq.13983.27	1	74752068	C	T	0.677282	-0.870278	0.037995	115.383	0.676873	1535	0.233384	0.0358954	10.1003	SomaLogic	-0.0346993	529	0.222222	54	54	18	G	-1	-1	-1	-1	1	0	9.553	0	0	0	-1	-1	38	22	-5	7	0	0	0	0	17
1_75737771_A_G	cis	prot.2023	ACADM_42083	1	75737771	A	G	0.188606	0.505636	0.0446211	29.0393	0.18533	1411	0.137312	0.0458676	2.55964	Olink	0.122241	265	-1	-1	-1	-1	.	-1	-1	-1	-1	1	0	1.791	0	0	0	-2.29e-05	-1.3e-05	-46	15	40	-3	0	0	0	0	13
1_75737771_A_G	cis	prot.2023	seq.17333.20	1	75737771	A	G	0.188606	0.505636	0.0446211	29.0393	0.187948	1535	0.492533	0.0434189	29.0987	SomaLogic	0.671021	265	-1	-1	-1	-1	.	-1	-1	-1	-1	1	0	1.791	0	0	0	-2.29e-05	-1.3e-05	-46	15	40	-3	0	0	0	0	13
1_88940858_A_G	cis	prot.4082	seq.12682.5	1	88940858	A	G	0.336518	-0.409779	0.0367478	28.1505	0.33355	1535	-0.348512	0.0361586	21.2595	SomaLogic	0.524193	689	-1	-1	-1	-1	.	-1	-1	-1	-1	1	0	9.655	0	0	0	-1	-1	-9	6	6	21	0	0.11	0	0	13
1_8974539_G_A	cis	prot.2305	CA6_45049	1	8974539	G	A	0.428167	-0.540749	0.0336214	57.4772	0.427754	1398	-0.506617	0.0337689	50.1502	Olink	0.756761	335	-1	-1	-1	-1	.	-1	-1	-1	-1	1	0	0.398	0	0	0	1.2e-05	1.44e-05	47	-3	47	-3	0	0	0	0.4	23
1_8974539_G_A	cis	prot.2305	seq.13747.9	1	8974539	G	A	0.428167	-0.540749	0.0336214	57.4772	0.42899	1535	-0.48132	0.0315912	51.6898	SomaLogic	0.79416	335	-1	-1	-1	-1	.	-1	-1	-1	-1	1	0	0.398	0	0	0	1.2e-05	1.44e-05	47	-3	47	-3	0	0	0	0.4	23
1_8974539_G_A	cis	prot.2305	seq.3352.80	1	8974539	G	A	0.428167	-0.540749	0.0336214	57.4772	0.42899	1535	-0.442292	0.0322467	42.0883	SomaLogic	0.686971	335	-1	-1	-1	-1	.	-1	-1	-1	-1	1	0	0.398	0	0	0	1.2e-05	1.44e-05	47	-3	47	-3	0	0	0	0.4	23
20_16807355_G_A	cis	prot.2148	seq.15440.57	20	16807355	G	A	0.471691	-0.24508	0.0357946	11.122	0.468078	1535	-0.115868	0.0344109	3.11953	SomaLogic	0.508277	295	-1	-1	-1	-1	NA	-1	-1	-1	-1	1	0	0.636	0	0	0	0.0001998	0.000264	-50	-50	-50	-50	-50	-50	-50	-50	36
20_17248251_C_A	cis	prot.2148	seq.15440.57	20	17248251	C	A	0.403397	-0.297655	0.0371263	14.9664	0.40228	1535	-0.164231	0.0354525	5.44199	SomaLogic	0.508277	294	-1	-1	-1	-1	.	-1	-1	-1	-1	1	0	7.294	0	0	0	0.004253	0.001488	7	31	35	6	0	0	0	0	23
20_20664692_G_T	cis	prot.3732	RALGAPA2_40545	20	20664692	G	T	0.0760793	0.833184	0.0673203	34.4551	0.0776045	1411	0.0972725	0.0690966	0.798064	Olink	0.0673778	620	-1	-1	-1	-1	.	-1	-1	-1	-1	1	0	6.353	0	0	0	0.000277	0.0001435	7	32	23	7	0	0	0	0	13
20_23126801_C_T	cis	prot.5617	CD93_45331	20	23126801	C	T	0.262916	0.386603	0.0407782	20.5973	0.262057	1410	0.0176615	0.0395306	0.183736	Olink	0.144418	940	1	-1	-1	-1	.	-1	-1	-1	-1	1	0	4.77	0	0	0	-3.18e-05	-4.34e-05	-50	-50	-50	-50	-50	-50	-50	-50	22
20_23126801_C_T	cis	prot.5617	seq.11200.52	20	23126801	C	T	0.262916	0.386603	0.0407782	20.5973	0.262541	1535	0.0706604	0.0371462	1.24305	SomaLogic	0.0969674	940	1	-1	-1	-1	.	-1	-1	-1	-1	1	0	4.77	0	0	0	-3.18e-05	-4.34e-05	-50	-50	-50	-50	-50	-50	-50	-50	22
20_23126801_C_T	cis	prot.5617	seq.14136.234	20	23126801	C	T	0.262916	0.386603	0.0407782	20.5973	0.262541	1535	0.0623077	0.0384052	0.979962	SomaLogic	0.108016	940	1	-1	-1	-1	.	-1	-1	-1	-1	1	0	4.77	0	0	0	-3.18e-05	-4.34e-05	-50	-50	-50	-50	-50	-50	-50	-50	22
20_23173313_C_G	cis	prot.5617	CD93_45331	20	23173313	C	G	0.194975	0.641855	0.0449448	45.5412	0.193262	1410	-0.0970247	0.0435314	1.58797	Olink	0.144418	939	-1	-1	-1	-1	.	-1	-1	-1	-1	1	0	4.021	0	0	0	-7.033e-05	-9.54e-05	-50	-50	-50	-50	-50	-50	-50	-50	23
20_23173313_C_G	cis	prot.5617	seq.11200.52	20	23173313	C	G	0.194975	0.641855	0.0449448	45.5412	0.193811	1535	-0.0683412	0.0411844	1.01307	SomaLogic	0.0969674	939	-1	-1	-1	-1	.	-1	-1	-1	-1	1	0	4.021	0	0	0	-7.033e-05	-9.54e-05	-50	-50	-50	-50	-50	-50	-50	-50	23
20_23173313_C_G	cis	prot.5617	seq.14136.234	20	23173313	C	G	0.194975	0.641855	0.0449448	45.5412	0.193811	1535	-0.044682	0.0425802	0.531634	SomaLogic	0.108016	939	-1	-1	-1	-1	.	-1	-1	-1	-1	1	0	4.021	0	0	0	-7.033e-05	-9.54e-05	-50	-50	-50	-50	-50	-50	-50	-50	23
20_2803125_A_G	cis	prot.5089	CPXM1_44563	20	2803125	A	G	0.234961	-0.381482	0.0423621	18.6673	0.234752	1410	-0.522793	0.0416429	35.4237	Olink	0.737429	849	-1	-1	-1	-1	.	-1	-1	-1	2498	1	0	6.023	0	0	0	0.0008707	0.0006127	-3	24	29	8	0	0	0	0	23
20_2803125_A_G	cis	prot.5089	seq.6255.74	20	2803125	A	G	0.234961	-0.381482	0.0423621	18.6673	0.233225	1535	-0.551987	0.0393767	43.918	SomaLogic	0.729859	849	-1	-1	-1	-1	.	-1	-1	-1	2498	1	0	6.023	0	0	0	0.0008707	0.0006127	-3	24	29	8	0	0	0	0	23
20_33236963_A_G	cis	prot.5594	seq.6473.55	20	33236963	A	G	0.377212	-0.419072	0.0375279	28.2279	0.372964	1535	0.019104	0.035439	0.229265	SomaLogic	-0.0614815	933	-1	-1	-1	-1	.	-1	-1	-1	-1	1	0	0.45	0	0	0	0.0001439	0.0001065	42	46	28	40	0	0	0	0	23
20_33303560_A_G	cis	prot.5594	seq.6473.55	20	33303560	A	G	0.135881	-0.428854	0.0530123	15.2232	0.133225	1535	0.0503653	0.0507092	0.494031	SomaLogic	-0.0614815	934	-1	-1	-1	-1	.	-1	-1	-1	-1	1	0	7.266	0	0	0	0.002035	0.002346	15	2	27	42	0.02	0.01	0	0.02	23
20_44960400_G_A	cis	prot.3657	TOMM34_41942	20	44960400	G	A	0.161713	-0.45965	0.0483855	20.677	0.157913	1409	-0.198341	0.0508653	4.01565	Olink	0.506319	611	-1	-1	-1	-1	NA	-1	-1	-1	3	1	0	8.954	0	0	0	-0.0002258	-7.87e-05	-20	-6	-5	-7	0	0	0.01	0	26
20_44960400_G_A	cis	prot.3657	seq.27219.93	20	44960400	G	A	0.161713	-0.45965	0.0483855	20.677	0.158632	1535	-0.448947	0.0470649	20.8405	SomaLogic	0.796954	611	-1	-1	-1	-1	NA	-1	-1	-1	3	1	0	8.954	0	0	0	-0.0002258	-7.87e-05	-20	-6	-5	-7	0	0	0.01	0	26
20_45092852_C_T	cis	prot.4599	seq.6969.14	20	45092852	C	T	0.156051	-0.401846	0.0488974	15.6847	0.154397	1535	-0.0463402	0.0490054	0.463006	SomaLogic	0.146182	767	1	-1	-1	-1	NA	-1	-1	-1	-1	1	0	5.789	0	0	0	-4.125e-05	-2.146e-05	20	25	44	-14	0	0	0	0	21
20_46119308_G_T	cis	prot.2360	CD40_44514	20	46119308	G	T	0.291224	-0.32031	0.0388515	15.7802	0.293262	1410	-0.365302	0.039597	19.5494	Olink	0.618049	354	0.111111	-1	-1	-1	.	-1	-1	-1	-1	1	0	13.92	0	0	0	-1	-1	3	22	20	3	0	0	0	0.01	20
20_51509280_TAA_T	cis	prot.3425	seq.26244.2	20	51509280	TAA	T	0.792994	-0.3616	0.0460619	14.3819	0.791531	1535	-0.0665213	0.0448609	0.859748	SomaLogic	-0.00134905	559	-1	-1	-1	-1	.	-1	-1	-1	-1	1	0	0.759	0	0	0	4.584e-05	5.984e-05	-28	9	-4	14	0	0	0	0	23
20_51509280_TAA_T	cis	prot.3425	seq.29437.23	20	51509280	TAA	T	0.792994	-0.3616	0.0460619	14.3819	0.791531	1535	0.0326125	0.0443531	0.335207	SomaLogic	-0.0446772	559	-1	-1	-1	-1	.	-1	-1	-1	-1	1	0	0.759	0	0	0	4.584e-05	5.984e-05	-28	9	-4	14	0	0	0	0	23
20_57560143_C_T	cis	prot.2536	seq.18182.24	20	57560143	C	T	0.401982	0.274993	0.0363287	13.4266	0.399674	1535	0.116157	0.0360628	2.89361	SomaLogic	0.0524455	403	0.2	69	69	23	L	-1	-1	-1	967	1	0	9.192	0	0	0	0.0002226	0.0001099	-25	7	13	9	0	0	0	0	17
21_25650710_C_T	cis	prot.2956	JAM2_44725	21	25650710	C	T	0.313871	0.289164	0.0389461	12.9469	0.310993	1410	0.0677335	0.0343937	1.31058	Olink	0.0296757	486	-1	-1	-1	-1	.	-1	-1	-1	-1	1	0	10.95	0	0	0	-0.0001422	-9.73e-05	-3	-36	-6	17	0	0	0	0	23
21_25650710_C_T	cis	prot.2956	seq.2997.8	21	25650710	C	T	0.313871	0.289164	0.0389461	12.9469	0.315961	1535	0.0629266	0.036101	1.0898	SomaLogic	0.0482727	486	-1	-1	-1	-1	.	-1	-1	-1	-1	1	0	10.95	0	0	0	-0.0001422	-9.73e-05	-3	-36	-6	17	0	0	0	0	23
21_36074301_C_A	cis	prot.1448	CBR3_40928	21	36074301	C	A	0.0739561	-0.521671	0.0676595	13.9011	0.0748758	1409	-0.135397	0.0683604	1.3221	Olink	-0.00780919	81	-1	-1	-1	-1	.	-1	-1	-1	1137	1	0	4.041	0	0	0	0.0001575	0.00010276	-27	-40	49	-40	0	0	0	0	23
21_36074301_C_A	cis	prot.2137	seq.12381.26	21	36074301	C	A	0.0739561	-0.723203	0.0672213	26.2675	0.0726384	1535	-0.838448	0.0632408	39.392	SomaLogic	0.25236	81	-1	-1	-1	-1	.	-1	-1	-1	1137	1	0	4.041	0	0	0	0.0001575	0.00010276	-27	-40	49	-40	0	0	0	0	23
21_36074301_C_A	cis	prot.1448	seq.14091.42	21	36074301	C	A	0.0739561	-0.521671	0.0676595	13.9011	0.0726384	1535	-0.153178	0.0652349	1.72423	SomaLogic	0.126157	81	-1	-1	-1	-1	.	-1	-1	-1	1137	1	0	4.041	0	0	0	0.0001575	0.00010276	-27	-40	49	-40	0	0	0	0	23
21_43779231_T_A	cis	prot.1754	CSTB_45094	21	43779231	T	A	0.264685	-0.469095	0.0416871	28.6489	0.265737	1398	-0.322698	0.0398203	15.2737	Olink	0.421392	161	0.769231	977	977	326	K/R	26	0.05	306	2923	0.16	0.994	23.5	0.11893	0.29603	0.105	0.01029	0.004776	-41	16	16	1	0.01	0	0.03	0	11
21_43779231_T_A	cis	prot.1754	seq.19768.13	21	43779231	T	A	0.264685	-0.469095	0.0416871	28.6489	0.262866	1535	-0.379568	0.0384221	22.2891	SomaLogic	0.519872	161	0.769231	977	977	326	K/R	26	0.05	306	2923	0.16	0.994	23.5	0.11893	0.29603	0.105	0.01029	0.004776	-41	16	16	1	0.01	0	0.03	0	11
22_30638995_A_G	cis	prot.599	TCN2_45417	22	30638995	A	G	0.407997	-0.568117	0.0355536	56.7484	0.405319	1410	-0.0307937	0.0348988	0.422995	Olink	0.463953	1004	0.666667	776	776	259	R/P	103	1.01	254	-1	1	0	4.476	0.02038	0.07682	0.113	-1	-1	9	2	40	31	0	0.01	0	0	11
22_30638995_A_G	cis	prot.599	seq.15560.52	22	30638995	A	G	0.407997	-0.568117	0.0355536	56.7484	0.406189	1535	-0.897936	0.0340557	152.481	SomaLogic	0.656035	1004	0.666667	776	776	259	R/P	103	1.01	254	-1	1	0	4.476	0.02038	0.07682	0.113	-1	-1	9	2	40	31	0	0.01	0	0	11
22_30638995_A_G	cis	prot.599	seq.5584.21	22	30638995	A	G	0.407997	-0.568117	0.0355536	56.7484	0.406189	1535	-0.537728	0.0346312	53.6441	SomaLogic	0.774193	1004	0.666667	776	776	259	R/P	103	1.01	254	-1	1	0	4.476	0.02038	0.07682	0.113	-1	-1	9	2	40	31	0	0.01	0	0	11
22_32764218_C_T	cis	prot.2543	TIMP3_44982	22	32764218	C	T	0.567233	-0.734028	0.0359328	92.024	0.568085	1410	-0.594118	0.0361095	60.0996	Olink	0.84878	405	-1	-1	-1	-1	.	-1	-1	-1	-1	1	0	1.294	0	0	0	0.00031	0.0003037	46	18	46	-34	0	0	0	0	23
22_32764218_C_T	cis	prot.2543	seq.2480.58	22	32764218	C	T	0.567233	-0.734028	0.0359328	92.024	0.567101	1535	-0.765471	0.0345582	107.983	SomaLogic	0.904342	405	-1	-1	-1	-1	.	-1	-1	-1	-1	1	0	1.294	0	0	0	0.00031	0.0003037	46	18	46	-34	0	0	0	0	23
22_37586005_A_C	cis	prot.6194	SH3BP1_44240	22	37586005	A	C	0.054494	0.658033	0.0796855	15.8289	0.0549256	1411	0.0726623	0.080623	0.434802	Olink	0.0663854	1033	1	-1	-1	-1	.	-1	-1	-1	3389	1	0	8.768	0	0	0	-0.0001271	-0.0001764	-21	-41	15	-29	0	0	0	0	21
22_37675036_G_A	cis	prot.1931	LGALS1_44748	22	37675036	G	A	0.262562	-0.441516	0.0407132	26.6743	0.261702	1410	-0.314239	0.0400276	14.3828	Olink	0.382644	234	1	-1	-1	-1	.	-1	-1	-1	600	1	0	14.41	0	0	0	9.674e-05	0.0001292	-34	4	7	2	0	0	0	0	21
22_37675036_G_A	cis	prot.1931	seq.8046.9	22	37675036	G	A	0.262562	-0.441516	0.0407132	26.6743	0.260261	1535	0.0450959	0.0406333	0.573369	SomaLogic	-0.0126432	234	1	-1	-1	-1	.	-1	-1	-1	600	1	0	14.41	0	0	0	9.674e-05	0.0001292	-34	4	7	2	0	0	0	0	21
22_50668551_G_C	trans	prot.5693	HOMER2_44704	22	50668551	G	C	0.268577	0.293388	0.0408847	12.144	0.265957	1410	0.383516	0.0408823	20.1847	Olink	0.618774	130	0.227273	377	377	126	I/T	89	0.8	198	1253	0.36	0.001	11.84	0.00478	0.24168	0.037	1.43e-05	1.895e-05	34	-7	-37	34	0	0	0	0	11
22_50668551_G_C	trans	prot.5693	seq.12685.57	22	50668551	G	C	0.268577	0.293388	0.0408847	12.144	0.264495	1535	0.38663	0.039385	22.0203	SomaLogic	0.612074	130	0.227273	377	377	126	I/T	89	0.8	198	1253	0.36	0.001	11.84	0.00478	0.24168	0.037	1.43e-05	1.895e-05	34	-7	-37	34	0	0	0	0	11
2_105380928_A_G	cis	prot.3495	seq.31091.2	2	105380928	A	G	0.0605096	1.17339	0.0732206	57.0708	0.0599349	1535	0.293431	0.0746201	4.07506	SomaLogic	0.119578	572	-1	-1	-1	-1	.	-1	-1	-1	-1	1	0	12.83	0	0	0	-9.143e-05	-5.82e-05	24	1	-5	31	0	0	0	0	23
2_106071000_G_C	cis	prot.624	seq.6362.6	2	106071000	G	C	0.0576787	-0.927207	0.076291	33.2603	0.057329	1535	0.02807	0.0756509	0.148373	SomaLogic	0.0582574	1037	-1	-1	-1	-1	.	-1	-1	-1	-1	1	0	3.63	0	0	0	0.000597	0.0003839	-7	17	40	42	0	0	0.01	0	23
2_106738792_G_A	cis	prot.4982	ST6GAL2_40624	2	106738792	G	A	0.416136	-0.276791	0.0369203	13.1851	0.416726	1411	-0.0564242	0.037789	0.868377	Olink	0.0197546	826	-1	-1	-1	-1	.	-1	-1	-1	655	1	0	7.919	0	0	0	6.7e-06	9e-06	-50	-50	-50	-50	-50	-50	-50	-50	26
2_106738792_G_A	cis	prot.4982	seq.21737.20	2	106738792	G	A	0.416136	-0.276791	0.0369203	13.1851	0.411075	1535	-0.656142	0.0351727	76.9379	SomaLogic	0.297939	826	-1	-1	-1	-1	.	-1	-1	-1	655	1	0	7.919	0	0	0	6.7e-06	9e-06	-50	-50	-50	-50	-50	-50	-50	-50	26
2_112121632_A_G	cis	prot.3788	FBLN7_44648	2	112121632	A	G	0.440198	0.478475	0.0351157	41.5501	0.443972	1410	0.450494	0.0351837	36.8079	Olink	0.644911	626	-1	-1	-1	-1	.	-1	-1	-1	2318	1	0	3.826	0	0	0	0.0002856	0.0001585	2	7	7	24	0	0.06	0	0	13
2_112121632_A_G	cis	prot.3788	seq.21891.31	2	112121632	A	G	0.440198	0.478475	0.0351157	41.5501	0.442345	1535	0.394272	0.0342624	29.9171	SomaLogic	0.620411	626	-1	-1	-1	-1	.	-1	-1	-1	2318	1	0	3.826	0	0	0	0.0002856	0.0001585	2	7	7	24	0	0.06	0	0	13
2_112149596_G_A	cis	prot.3788	FBLN7_44648	2	112149596	G	A	0.0548478	-1.02355	0.078701	37.9443	0.0549645	1410	-1.03549	0.0789152	38.6058	Olink	0.644911	627	-1	-1	-1	-1	.	-1	-1	-1	-1	1	0	3.875	0	0	0	0.0006037	0.0003223	-35	1	45	-5	0	0	0	0	23
2_112149596_G_A	cis	prot.3788	seq.21891.31	2	112149596	G	A	0.0548478	-1.02355	0.078701	37.9443	0.057329	1535	-1.07602	0.0740638	47.0958	SomaLogic	0.620411	627	-1	-1	-1	-1	.	-1	-1	-1	-1	1	0	3.875	0	0	0	0.0006037	0.0003223	-35	1	45	-5	0	0	0	0	23
2_119286942_T_C	cis	prot.3934	seq.29080.17	2	119286942	T	C	0.343241	0.539394	0.0371681	46.9944	0.344625	1535	0.0270313	0.0362854	0.340755	SomaLogic	0.0544226	658	-1	-1	-1	-1	.	-1	-1	-1	-1	1	0	0.654	0	0	0	-1.025e-05	-8.9e-06	15	-36	0	32	0	0	0	0	23
2_120548864_G_A	cis	prot.1942	INHBB_44721	2	120548864	G	A	0.320948	0.391831	0.0380286	24.1682	0.320567	1410	0.404653	0.0375343	26.3728	Olink	0.702874	238	1	-1	-1	-1	.	-1	-1	-1	4538	1	0	4.548	0	0	0	0.0002087	0.0002704	-50	-50	-50	-50	-50	-50	-50	-50	22
2_120548864_G_A	cis	prot.1942	seq.13676.46	2	120548864	G	A	0.320948	0.391831	0.0380286	24.1682	0.318893	1535	0.457104	0.0371214	34.117	SomaLogic	0.740252	238	1	-1	-1	-1	.	-1	-1	-1	4538	1	0	4.548	0	0	0	0.0002087	0.0002704	-50	-50	-50	-50	-50	-50	-50	-50	22
2_120548864_G_A	cis	prot.1942	seq.16746.12	2	120548864	G	A	0.320948	0.391831	0.0380286	24.1682	0.318893	1535	-0.00590194	0.0373529	0.0582635	SomaLogic	0.0750553	238	1	-1	-1	-1	.	-1	-1	-1	4538	1	0	4.548	0	0	0	0.0002087	0.0002704	-50	-50	-50	-50	-50	-50	-50	-50	22
2_120548864_G_A	cis	prot.1942	seq.4383.97	2	120548864	G	A	0.320948	0.391831	0.0380286	24.1682	0.318893	1535	0.00407998	0.0373887	0.0394794	SomaLogic	0.0157679	238	1	-1	-1	-1	.	-1	-1	-1	4538	1	0	4.548	0	0	0	0.0002087	0.0002704	-50	-50	-50	-50	-50	-50	-50	-50	22
2_120548864_G_A	cis	prot.1942	seq.8467.9	2	120548864	G	A	0.320948	0.391831	0.0380286	24.1682	0.318893	1535	0.0544016	0.0371197	0.84538	SomaLogic	0.185986	238	1	-1	-1	-1	.	-1	-1	-1	4538	1	0	4.548	0	0	0	0.0002087	0.0002704	-50	-50	-50	-50	-50	-50	-50	-50	22
2_142924180_C_A	cis	prot.3708	KYNU_43906	2	142924180	C	A	0.139066	0.546755	0.0517544	25.3609	0.139617	1411	0.260138	0.05008	6.68755	Olink	0.384392	616	-1	-1	-1	-1	.	-1	-1	-1	-1	1	0	5.118	0	0	0	1.657e-05	2.027e-05	-16	6	20	25	0	0	0	0	23
2_142924180_C_A	cis	prot.3708	seq.4559.64	2	142924180	C	A	0.139066	0.546755	0.0517544	25.3609	0.139739	1535	0.0649455	0.0496982	0.718327	SomaLogic	0.239579	616	-1	-1	-1	-1	.	-1	-1	-1	-1	1	0	5.118	0	0	0	1.657e-05	2.027e-05	-16	6	20	25	0	0	0	0	23
2_151280667_C_T	cis	prot.3160	TNFAIP6_44337	2	151280667	C	T	0.562633	-0.40926	0.0353773	30.225	0.562721	1411	-0.500177	0.0342735	47.5113	Olink	0.754409	504	0.375	117	117	39	Q	-1	-1	-1	-1	1	0	7.025	0	0	0	-1	-1	-1	50	44	-7	0	0.01	0	0	17
2_151280667_C_T	cis	prot.3160	seq.5036.50	2	151280667	C	T	0.562633	-0.40926	0.0353773	30.225	0.563192	1535	-0.447585	0.0332606	40.5523	SomaLogic	0.779713	504	0.375	117	117	39	Q	-1	-1	-1	-1	1	0	7.025	0	0	0	-1	-1	-1	50	44	-7	0	0.01	0	0	17
2_159904461_C_T	cis	prot.1307	LY75_43945	2	159904461	C	T	0.220099	0.615546	0.0441707	43.4147	0.220765	1411	0.858795	0.043094	87.6371	Olink	0.346541	64	0.514286	2421	2421	807	D/E	45	0.03	533	-1	0.89	0.003	14.65	0.0408	0	0.04	6.96e-05	3.66e-05	-1	1	-17	31	0.02	0	0.09	0.01	11
2_159904461_C_T	cis	prot.1307	seq.16620.26	2	159904461	C	T	0.220099	0.615546	0.0441707	43.4147	0.218567	1535	0.857628	0.0418391	92.6514	SomaLogic	0.220001	64	0.514286	2421	2421	807	D/E	45	0.03	533	-1	0.89	0.003	14.65	0.0408	0	0.04	6.96e-05	3.66e-05	-1	1	-17	31	0.02	0	0.09	0.01	11
2_172514093_A_G	cis	prot.3594	seq.5227.60	2	172514093	A	G	0.543878	-0.567768	0.0352955	57.4957	0.540391	1535	-0.303671	0.0350157	17.3736	SomaLogic	0.536201	592	1	-1	-1	-1	.	-1	-1	-1	-1	1	0	6.378	0	0	0	-9.87e-05	-5.71e-05	7	-26	7	14	0	0	0	0	21
2_187430807_G_A	cis	prot.1993	TFPI_45419	2	187430807	G	A	0.287686	0.38875	0.0388804	22.811	0.290071	1410	0.280115	0.0381963	12.6495	Olink	0.231687	249	0.133333	-1	-1	-1	.	-1	-1	-1	-1	1	0	16.75	0	0	0	0.00045	0.0006285	39	5	5	-18	0	0	0	0	20
2_187430807_G_A	cis	prot.1993	seq.3336.50	2	187430807	G	A	0.287686	0.38875	0.0388804	22.811	0.285016	1535	0.0272986	0.0350324	0.360673	SomaLogic	-0.0752552	249	0.133333	-1	-1	-1	.	-1	-1	-1	-1	1	0	16.75	0	0	0	0.00045	0.0006285	39	5	5	-18	0	0	0	0	20
2_215435462_C_T	trans	prot.1519	SCEL_40586	2	215435462	C	T	0.604742	0.262349	0.0370369	11.852	0.604181	1411	-0.0481679	0.0383269	0.68019	Olink	-0.0210183	94	0.0217391	44	44	15	Q/L	113	1	250	-1	1	0	21.4	3e-05	0.41756	0.083	-1	-1	-2	48	34	-35	0	0	0	0	11
2_215435462_C_T	trans	prot.1519	seq.28237.80	2	215435462	C	T	0.604742	0.262349	0.0370369	11.852	0.605537	1535	0.0275799	0.0357207	0.356493	SomaLogic	-0.176736	94	0.0217391	44	44	15	Q/L	113	1	250	-1	1	0	21.4	3e-05	0.41756	0.083	-1	-1	-2	48	34	-35	0	0	0	0	11
2_218318330_GC_G	cis	prot.4419	seq.33124.13	2	218318330	GC	G	0.634466	-0.798461	0.0383427	95.5842	0.639739	1535	-0.0384852	0.0371624	0.522312	SomaLogic	-0.129123	746	0.166667	62	62	21	P/L	98	0.05	146	-1	0.03	0.981	22.6	0.251	0.45381	0.256	0.0002823	0.0001913	2	-12	17	39	0	0	0	0.02	11
2_218318330_GC_G	cis	prot.4419	seq.34628.43	2	218318330	GC	G	0.634466	-0.798461	0.0383427	95.5842	0.639739	1535	-0.0347063	0.0376571	0.447678	SomaLogic	-0.163165	746	0.166667	62	62	21	P/L	98	0.05	146	-1	0.03	0.981	22.6	0.251	0.45381	0.256	0.0002823	0.0001913	2	-12	17	39	0	0	0	0.02	11
2_224010157_G_A	cis	prot.1844	SERPINE2_44923	2	224010157	G	A	0.11465	-0.627155	0.0569251	27.5006	0.115248	1410	-0.663772	0.0589371	28.6962	Olink	0.702611	191	-1	-1	-1	-1	.	-1	-1	-1	-1	1	0	11.48	0	0	0	0.000879	0.000659	-10	-2	12	-18	0	0	0	0	23
2_224010157_G_A	cis	prot.1845	SERPINE2_44923	2	224010157	G	A	0.11465	-0.785368	0.0569783	42.4952	0.115248	1410	-0.663772	0.0589371	28.6962	Olink	0.864863	191	-1	-1	-1	-1	.	-1	-1	-1	-1	1	0	11.48	0	0	0	0.000879	0.000659	-10	-2	12	-18	0	0	0	0	23
2_224010157_G_A	cis	prot.1844	seq.19154.41	2	224010157	G	A	0.11465	-0.627155	0.0569251	27.5006	0.114332	1535	-0.79575	0.0563653	44.5296	SomaLogic	0.723353	191	-1	-1	-1	-1	.	-1	-1	-1	-1	1	0	11.48	0	0	0	0.000879	0.000659	-10	-2	12	-18	0	0	0	0	23
2_224010157_G_A	cis	prot.1845	seq.19154.41	2	224010157	G	A	0.11465	-0.785368	0.0569783	42.4952	0.114332	1535	-0.79575	0.0563653	44.5296	SomaLogic	0.88118	191	-1	-1	-1	-1	.	-1	-1	-1	-1	1	0	11.48	0	0	0	0.000879	0.000659	-10	-2	12	-18	0	0	0	0	23
2_224010157_G_A	cis	prot.1844	seq.3217.74	2	224010157	G	A	0.11465	-0.627155	0.0569251	27.5006	0.114332	1535	-0.419604	0.0565005	12.9529	SomaLogic	0.603045	191	-1	-1	-1	-1	.	-1	-1	-1	-1	1	0	11.48	0	0	0	0.000879	0.000659	-10	-2	12	-18	0	0	0	0	23
2_224010157_G_A	cis	prot.1845	seq.3217.74	2	224010157	G	A	0.11465	-0.785368	0.0569783	42.4952	0.114332	1535	-0.419604	0.0565005	12.9529	SomaLogic	0.708067	191	-1	-1	-1	-1	.	-1	-1	-1	-1	1	0	11.48	0	0	0	0.000879	0.000659	-10	-2	12	-18	0	0	0	0	23
2_240571486_G_A	trans	prot.4870	seq.28166.74	2	240571486	G	A	0.0498938	-0.628461	0.0820363	13.7332	0.0504886	1535	-0.684708	0.0779658	17.7949	SomaLogic	0.681072	811	-1	-1	-1	-1	NA	-1	-1	-1	-1	1	0	0.377	0	0	0	-0.000809	-0.0004036	33	-48	-3	-6	0	0.01	0	0.01	23
2_24885376_C_G	cis	prot.93	ADCY3_40765	2	24885376	C	G	0.409059	0.286422	0.0373769	13.741	0.408446	1409	0.0635721	0.0380988	1.02139	Olink	0.0313045	1091	-1	-1	-1	-1	.	-1	-1	-1	-1	1	0	11.4	0	0	0	-0.001831	-0.000998	-1	-12	-7	44	0	0	0	0	23
2_3594771_C_T	cis	prot.5285	COLEC11_45086	2	3594771	C	T	0.491861	0.413364	0.0368224	28.5168	0.489986	1398	0.632192	0.037064	64.5067	Olink	0.512499	874	-1	-1	-1	-1	.	-1	-1	-1	341	1	0	3.723	0	0	0	-1	-1	-50	-50	-50	-50	-50	-50	-50	-50	26
2_3594771_C_T	cis	prot.5285	seq.4430.44	2	3594771	C	T	0.491861	0.413364	0.0368224	28.5168	0.493811	1535	0.649342	0.0342677	79.3475	SomaLogic	0.578546	874	-1	-1	-1	-1	.	-1	-1	-1	341	1	0	3.723	0	0	0	-1	-1	-50	-50	-50	-50	-50	-50	-50	-50	26
2_3594771_C_T	trans	prot.6321	seq.6558.5	2	3594771	C	T	0.491861	0.403406	0.0367205	27.3497	0.493811	1535	-0.283851	0.0352278	15.1089	SomaLogic	-0.129628	874	-1	-1	-1	-1	.	-1	-1	-1	341	1	0	3.723	0	0	0	-1	-1	-50	-50	-50	-50	-50	-50	-50	-50	26
2_38676757_C_T	cis	prot.4856	GALM_44669	2	38676757	C	T	0.23213	0.454263	0.0452557	22.9827	0.235461	1410	0.655246	0.0424157	53.1102	Olink	0.264378	809	0.571429	568	568	190	N/Y	143	0.81	129	-1	1	0	19.98	0.00291	0.58809	0.107	0.0003116	0.0003116	11	-4	7	-4	0	0	0	0	11
2_60291215_T_C	trans	prot.2281	GAL_44668	2	60291215	T	C	0.624912	0.255562	0.0359944	11.9041	0.623404	1410	0.151046	0.0359471	4.57725	Olink	0.730532	325	-1	-1	-1	-1	NA	-1	-1	-1	-1	1	0	2.15	0	0	0	-1	-1	-50	-50	-50	-50	-50	-50	-50	-50	34
2_60291215_T_C	trans	prot.2281	seq.15390.3	2	60291215	T	C	0.624912	0.255562	0.0359944	11.9041	0.618893	1535	0.0457291	0.0351956	0.712541	SomaLogic	-0.0139418	325	-1	-1	-1	-1	NA	-1	-1	-1	-1	1	0	2.15	0	0	0	-1	-1	-50	-50	-50	-50	-50	-50	-50	-50	34
2_69753970_T_C	cis	prot.1941	ANXA4_44465	2	69753970	T	C	0.0187544	1.2387	0.136146	19.0375	0.0198582	1410	1.09884	0.129468	16.6748	Olink	0.568588	237	-1	-1	-1	-1	.	-1	-1	-1	-1	1	0	1.513	0	0	0	0.000846	0.000441	16	44	-37	-40	0	0	0	0	23
2_69753970_T_C	cis	prot.1941	seq.17164.15	2	69753970	T	C	0.0187544	1.2387	0.136146	19.0375	0.0188925	1535	1.18577	0.126736	20.0826	SomaLogic	0.601246	237	-1	-1	-1	-1	.	-1	-1	-1	-1	1	0	1.513	0	0	0	0.000846	0.000441	16	44	-37	-40	0	0	0	0	23
2_85704879_GT_G	cis	prot.598	GNLY_45134	2	85704879	GT	G	0.180467	0.687082	0.0463157	49.0588	0.178469	1398	0.693538	0.0480692	46.4617	Olink	0.72178	1002	-1	-1	-1	-1	.	-1	-1	-1	3891	1	0	0.882	0	0	0	0.0003638	0.0002126	-50	-50	-50	-50	-50	-50	-50	-50	26
2_85704879_GT_G	cis	prot.598	seq.14102.6	2	85704879	GT	G	0.180467	0.687082	0.0463157	49.0588	0.18013	1535	0.852064	0.0452183	78.4771	SomaLogic	0.797936	1002	-1	-1	-1	-1	.	-1	-1	-1	3891	1	0	0.882	0	0	0	0.0003638	0.0002126	-50	-50	-50	-50	-50	-50	-50	-50	26
2_85704879_GT_G	cis	prot.598	seq.3195.50	2	85704879	GT	G	0.180467	0.687082	0.0463157	49.0588	0.18013	1535	0.726491	0.0447922	58.4324	SomaLogic	0.795925	1002	-1	-1	-1	-1	.	-1	-1	-1	3891	1	0	0.882	0	0	0	0.0003638	0.0002126	-50	-50	-50	-50	-50	-50	-50	-50	26
3_101779233_A_G	trans	prot.6808	EDEM2_42395	3	101779233	A	G	0.108634	0.491402	0.05677	17.3112	0.108434	1411	0.0134057	0.0581459	0.0874258	Olink	-0.00534726	536	0.125	-1	-1	-1	.	-1	-1	-1	-1	1	0	16.19	0	0	0	4.77e-06	6.5e-06	49	-1	34	15	0	0	0	0	20
3_101779233_A_G	trans	prot.6808	seq.21512.6	3	101779233	A	G	0.108634	0.491402	0.05677	17.3112	0.107166	1535	-0.0503833	0.0555585	0.43832	SomaLogic	0.0263371	536	0.125	-1	-1	-1	.	-1	-1	-1	-1	1	0	16.19	0	0	0	4.77e-06	6.5e-06	49	-1	34	15	0	0	0	0	20
3_101779233_A_G	trans	prot.3304	seq.21771.47	3	101779233	A	G	0.108634	0.413909	0.0557416	12.9494	0.107166	1535	0.10084	0.0521255	1.27536	SomaLogic	0.406298	536	0.125	-1	-1	-1	.	-1	-1	-1	-1	1	0	16.19	0	0	0	4.77e-06	6.5e-06	49	-1	34	15	0	0	0	0	20
3_11358775_T_C	cis	prot.1536	seq.12627.97	3	11358775	T	C	0.43949	-0.317351	0.0363038	17.6384	0.442345	1535	0.010203	0.0347109	0.114186	SomaLogic	-0.10805	96	-1	-1	-1	-1	.	-1	-1	-1	-1	1	0	1.159	0	0	0	-1	-1	38	-32	-45	7	0.01	0	0	0	23
3_119449793_A_C	cis	prot.4481	POGLUT1_41638	3	119449793	A	C	0.0392781	0.651564	0.091971	11.8551	0.0383251	1409	0.186401	0.0939377	1.32586	Olink	0.0970984	755	1	-1	-1	-1	.	-1	-1	-1	-1	1	0	2.08	0	0	0	0.0005856	0.0003235	13	38	49	2	0	0	0	0	21
3_119449793_A_C	cis	prot.4481	seq.6467.65	3	119449793	A	C	0.0392781	0.651564	0.091971	11.8551	0.0387622	1535	0.665663	0.0872907	13.6153	SomaLogic	0.719708	755	1	-1	-1	-1	.	-1	-1	-1	-1	1	0	2.08	0	0	0	0.0005856	0.0003235	13	38	49	2	0	0	0	0	21
3_120446250_G_A	cis	prot.3336	FSTL1_43730	3	120446250	G	A	0.263623	0.307855	0.0397764	14.0013	0.260454	1411	-0.0799316	0.040803	1.30001	Olink	0.0822256	542	-1	-1	-1	-1	.	-1	-1	-1	-1	1	0	1.437	0	0	0	-1	-1	7	8	-40	8	0	0	0	0	23
3_120446250_G_A	cis	prot.3336	seq.13112.179	3	120446250	G	A	0.263623	0.307855	0.0397764	14.0013	0.260912	1535	0.0174026	0.0375883	0.191533	SomaLogic	0.109879	542	-1	-1	-1	-1	.	-1	-1	-1	-1	1	0	1.437	0	0	0	-1	-1	7	8	-40	8	0	0	0	0	23
3_120450401_C_T	cis	prot.3336	FSTL1_43730	3	120450401	C	T	0.253362	-0.405322	0.0407345	22.5997	0.255138	1411	-0.0604525	0.0414874	0.838389	Olink	0.0822256	541	-1	-1	-1	-1	NA	-1	-1	-1	-1	1	0	13.33	0	0	0	-7.474e-05	-5.364e-05	-16	0	-17	1	0	0	0	0	23
3_120450401_C_T	cis	prot.3336	seq.13112.179	3	120450401	C	T	0.253362	-0.405322	0.0407345	22.5997	0.254723	1535	-0.131417	0.0384398	3.20131	SomaLogic	0.109879	541	-1	-1	-1	-1	NA	-1	-1	-1	-1	1	0	13.33	0	0	0	-7.474e-05	-5.364e-05	-16	0	-17	1	0	0	0	0	23
3_123114156_C_T	cis	prot.3525	PDIA5_42893	3	123114156	C	T	0.509554	-0.782638	0.0361551	103.185	0.509568	1411	-0.107447	0.0364008	2.50038	Olink	0.115817	582	-1	-1	-1	-1	.	-1	-1	-1	-1	1	0	7.909	0	0	0	-1	-1	-2	39	7	38	0	0	0	0	23
3_123114156_C_T	cis	prot.3525	seq.5593.11	3	123114156	C	T	0.509554	-0.782638	0.0361551	103.185	0.506189	1535	-0.758695	0.0346044	105.822	SomaLogic	0.895295	582	-1	-1	-1	-1	.	-1	-1	-1	-1	1	0	7.909	0	0	0	-1	-1	-2	39	7	38	0	0	0	0	23
3_126540526_G_A	trans	prot.3562	seq.13416.8	3	126540526	G	A	0.209483	-0.341367	0.0448282	13.5789	0.208469	1535	-0.0251357	0.0423062	0.257731	SomaLogic	0.224455	146	1	812	812	271	A/V	64	0.41	389	-1	0.04	0.518	22.4	0.29339	0.69805	0.221	2.146e-05	1.76e-05	8	9	9	8	0	0	0	0	11
3_132522666_C_T	trans	prot.1067	CCL21_44499	3	132522666	C	T	0.128096	-0.553659	0.0529743	24.8408	0.128369	1410	-0.124381	0.0534189	1.70136	Olink	0.646819	21	0.5	1241	1241	414	K/T	78	0.21	256	-1	0.02	0.26	21	0.33389	0	0.152	1.27e-05	1.705e-05	24	40	-34	41	0	0.01	0	0	11
3_132522666_C_T	trans	prot.1067	seq.2516.57	3	132522666	C	T	0.128096	-0.553659	0.0529743	24.8408	0.126059	1535	-0.429294	0.0498175	17.1641	SomaLogic	0.770956	21	0.5	1241	1241	414	K/T	78	0.21	256	-1	0.02	0.26	21	0.33389	0	0.152	1.27e-05	1.705e-05	24	40	-34	41	0	0.01	0	0	11
3_142898296_T_G	cis	prot.6022	seq.6081.52	3	142898296	T	G	0.115357	0.431021	0.056659	13.5529	0.116938	1535	0.428743	0.0542454	14.5677	SomaLogic	0.773557	1010	-1	-1	-1	-1	.	-1	-1	-1	-1	1	0	11.35	0	0	0	0.0001211	6.664e-05	-2	-5	35	-46	0	0	0	0	23
3_158724365_A_G	cis	prot.2756	RARRES1_42991	3	158724365	A	G	0.433121	0.590785	0.0359237	60.0447	0.428065	1411	0.296521	0.0369146	15.0204	Olink	0.198435	448	-1	-1	-1	-1	.	-1	-1	-1	-1	1	0	2.848	0	0	0	6.2e-05	3.03e-05	41	20	2	2	0	0	0	0	23
3_158724365_A_G	cis	prot.2756	seq.8398.277	3	158724365	A	G	0.433121	0.590785	0.0359237	60.0447	0.430945	1535	0.673506	0.0346575	83.3934	SomaLogic	0.698426	448	-1	-1	-1	-1	.	-1	-1	-1	-1	1	0	2.848	0	0	0	6.2e-05	3.03e-05	41	20	2	2	0	0	0	0	23
3_158728805_A_G	cis	prot.2756	RARRES1_42991	3	158728805	A	G	0.358103	0.520476	0.0378329	42.3365	0.358611	1411	0.202691	0.0385841	6.82545	Olink	0.198435	447	0.166667	240	240	80	L	-1	-1	-1	-1	1	0	9.758	0	0	0	0.0002563	0.0001975	49	6	-36	-5	0	0	0	0.01	17
3_158728805_A_G	cis	prot.2756	seq.8398.277	3	158728805	A	G	0.358103	0.520476	0.0378329	42.3365	0.357003	1535	0.418989	0.0361864	30.2767	SomaLogic	0.698426	447	0.166667	240	240	80	L	-1	-1	-1	-1	1	0	9.758	0	0	0	0.0002563	0.0001975	49	6	-36	-5	0	0	0	0.01	17
3_165768357_T_G	cis	prot.1821	BCHE_45317	3	165768357	T	G	0.174098	-0.357505	0.0466729	13.73	0.174468	1410	-0.450572	0.0448278	23.042	Olink	0.334251	182	1	1699	1699	567	A/T	58	0.41	402	4547	0.04	0.012	22.2	0.16538	0.13362	0.136	0.0001147	8.13e-05	-4	14	-4	-1	0	0.01	0	0	11
3_165768357_T_G	cis	prot.1821	seq.15514.26	3	165768357	T	G	0.174098	-0.357505	0.0466729	13.73	0.175896	1535	-0.583191	0.0425142	42.0985	SomaLogic	0.39114	182	1	1699	1699	567	A/T	58	0.41	402	4547	0.04	0.012	22.2	0.16538	0.13362	0.136	0.0001147	8.13e-05	-4	14	-4	-1	0	0.01	0	0	11
3_165768357_T_G	cis	prot.1821	seq.8239.223	3	165768357	T	G	0.174098	-0.357505	0.0466729	13.73	0.175896	1535	-0.553166	0.0441894	35.2258	SomaLogic	0.288249	182	1	1699	1699	567	A/T	58	0.41	402	4547	0.04	0.012	22.2	0.16538	0.13362	0.136	0.0001147	8.13e-05	-4	14	-4	-1	0	0.01	0	0	11
3_183041967_C_T	cis	prot.5070	MCCC1_40400	3	183041967	C	T	0.545294	0.299497	0.0364872	15.649	0.545358	1411	0.0124677	0.0366626	0.134418	Olink	0.053881	838	0.684211	1391	1391	464	H/P	77	0.8	369	-1	0.1	0.003	17.85	0.07224	0.15694	0.291	-1	-1	39	36	13	46	0.02	0	0	0	11
3_186610332_G_A	cis	prot.1731	AHSG_45303	3	186610332	G	A	0.174098	-0.331872	0.0458146	12.3603	0.174823	1410	-0.557497	0.0465213	32.364	Olink	0.0514947	147	1	810	810	270	T	-1	-1	-1	2728	1	0	1.949	0	0	0	-1	-1	17	-50	-23	6	0	0.01	0	0	17
3_186610332_G_A	cis	prot.1731	seq.10966.1	3	186610332	G	A	0.174098	-0.331872	0.0458146	12.3603	0.170684	1535	0.875939	0.0442706	86.406	SomaLogic	-0.0468907	147	1	810	810	270	T	-1	-1	-1	2728	1	0	1.949	0	0	0	-1	-1	17	-50	-23	6	0	0.01	0	0	17
3_186610332_G_A	cis	prot.1731	seq.3581.53	3	186610332	G	A	0.174098	-0.331872	0.0458146	12.3603	0.170684	1535	-0.453622	0.042062	26.3904	SomaLogic	0.324722	147	1	810	810	270	T	-1	-1	-1	2728	1	0	1.949	0	0	0	-1	-1	17	-50	-23	6	0	0.01	0	0	17
3_186704519_T_C	trans	prot.4300	seq.11239.49	3	186704519	T	C	0.384289	-0.23984	0.0349813	11.1506	0.382736	1535	-0.0460276	0.0322231	0.814808	SomaLogic	-0.100197	124	0.4	533	533	178	M/T	81	0.8	152	-1	0.37	0	3.594	0.06479	0.04718	0	-0.001331	-0.0008035	1	12	31	32	0	0	0.01	0	11
3_186731333_A_G	cis	prot.1653	seq.15343.337	3	186731333	A	G	0.217976	0.377937	0.0436143	17.3469	0.219544	1535	-0.569454	0.0410401	43.0501	SomaLogic	-0.257515	124	0.5	591	591	197	I/M	10	0.05	612	-1	0.01	0.653	10.8	0.31658	0.305	0	0.002544	0.001426	-15	35	9	1	0.05	0	0	0	11
3_186731333_A_G	cis	prot.1653	seq.19631.13	3	186731333	A	G	0.217976	0.377937	0.0436143	17.3469	0.219544	1535	-0.269932	0.0382381	11.7763	SomaLogic	-0.270325	124	0.5	591	591	197	I/M	10	0.05	612	-1	0.01	0.653	10.8	0.31658	0.305	0	0.002544	0.001426	-15	35	9	1	0.05	0	0	0	11
3_186731333_A_G	cis	prot.1653	seq.4918.21	3	186731333	A	G	0.217976	0.377937	0.0436143	17.3469	0.219544	1535	-0.35849	0.0417062	17.0819	SomaLogic	0.17691	124	0.5	591	591	197	I/M	10	0.05	612	-1	0.01	0.653	10.8	0.31658	0.305	0	0.002544	0.001426	-15	35	9	1	0.05	0	0	0	11
3_186731333_A_G	cis	prot.1653	seq.7784.1	3	186731333	A	G	0.217976	0.377937	0.0436143	17.3469	0.219544	1535	0.260609	0.0406632	9.83415	SomaLogic	0.181346	124	0.5	591	591	197	I/M	10	0.05	612	-1	0.01	0.653	10.8	0.31658	0.305	0	0.002544	0.001426	-15	35	9	1	0.05	0	0	0	11
3_186741121_G_A	trans	prot.840	LTBP2_45179	3	186741121	G	A	0.373673	-0.262254	0.0316698	15.9126	0.374106	1398	-0.0448563	0.0314519	0.813004	Olink	0.693985	123	1	1742	1742	581	I/T	89	0.8	198	-1	1	0	11.49	0.01408	0.23694	0	0.001415	0.0007787	15	5	26	5	0	0	0	0	11
3_186741121_G_A	trans	prot.5621	SPINK5_45265	3	186741121	G	A	0.373673	0.255455	0.0355163	12.1968	0.374106	1398	-0.0424551	0.0352412	0.641459	Olink	0.594949	123	1	1742	1742	581	I/T	89	0.8	198	-1	1	0	11.49	0.01408	0.23694	0	0.001415	0.0007787	15	5	26	5	0	0	0	0	11
3_186741121_G_A	trans	prot.840	seq.35221.3	3	186741121	G	A	0.373673	-0.262254	0.0316698	15.9126	0.372313	1535	-0.0689752	0.0358135	1.26672	SomaLogic	0.0513308	123	1	1742	1742	581	I/T	89	0.8	198	-1	1	0	11.49	0.01408	0.23694	0	0.001415	0.0007787	15	5	26	5	0	0	0	0	11
3_186741121_G_A	trans	prot.5621	seq.8028.22	3	186741121	G	A	0.373673	0.255455	0.0355163	12.1968	0.372313	1535	0.0031628	0.0343832	0.0330569	SomaLogic	0.691222	123	1	1742	1742	581	I/T	89	0.8	198	-1	1	0	11.49	0.01408	0.23694	0	0.001415	0.0007787	15	5	26	5	0	0	0	0	11
3_190595478_T_C	cis	prot.5612	IL1RAP_45157	3	190595478	T	C	0.933829	-0.748289	0.0720825	24.5192	0.933119	1398	-1.04153	0.0707516	48.3255	Olink	0.50694	936	-1	-1	-1	-1	.	-1	-1	-1	-1	1	0	2.995	0	0	0	-1	-1	46	32	31	-30	0	0	0	0	23
3_190595478_T_C	cis	prot.5612	seq.14048.7	3	190595478	T	C	0.933829	-0.748289	0.0720825	24.5192	0.933876	1535	-0.97745	0.0671553	47.2658	SomaLogic	0.52913	936	-1	-1	-1	-1	.	-1	-1	-1	-1	1	0	2.995	0	0	0	-1	-1	46	32	31	-30	0	0	0	0	23
3_190595478_T_C	cis	prot.5612	seq.2630.12	3	190595478	T	C	0.933829	-0.748289	0.0720825	24.5192	0.933876	1535	-0.929147	0.0675196	42.36	SomaLogic	0.486713	936	-1	-1	-1	-1	.	-1	-1	-1	-1	1	0	2.995	0	0	0	-1	-1	46	32	31	-30	0	0	0	0	23
3_33219943_G_A	cis	prot.1301	SUSD5_44967	3	33219943	G	A	0.245223	0.355711	0.0401642	18.0829	0.243617	1410	0.401878	0.0349954	29.798	Olink	0.586027	63	-1	-1	-1	-1	.	-1	-1	-1	1133	1	0	7.444	0	0	0	5.96e-05	7.99e-05	22	-22	-17	10	0	0	0	0	23
3_33219943_G_A	cis	prot.1301	seq.34726.216	3	33219943	G	A	0.245223	0.355711	0.0401642	18.0829	0.247231	1535	0.415788	0.0361939	29.8183	SomaLogic	0.625706	63	-1	-1	-1	-1	.	-1	-1	-1	1133	1	0	7.444	0	0	0	5.96e-05	7.99e-05	22	-22	-17	10	0	0	0	0	23
3_43645888_G_A	cis	prot.4640	ABHD5_40002	3	43645888	G	A	0.136943	0.431731	0.0517727	16.1253	0.136428	1411	-0.00927349	0.053814	0.0638975	Olink	0.0879122	779	1	-1	-1	-1	.	-1	-1	-1	-1	1	0	8.323	0	0	0	0.0001037	6.59e-05	43	-29	1	-30	0	0	0	0	21
3_43645888_G_A	cis	prot.4640	seq.23393.56	3	43645888	G	A	0.136943	0.431731	0.0517727	16.1253	0.138762	1535	0.270178	0.0514375	6.82388	SomaLogic	0.535415	779	1	-1	-1	-1	.	-1	-1	-1	-1	1	0	8.323	0	0	0	0.0001037	6.59e-05	43	-29	1	-30	0	0	0	0	21
3_56815721_C_T	trans	prot.1423	CSDE1_43570	3	56815721	C	T	0.47523	-0.279447	0.035296	14.6147	0.473777	1411	-0.153551	0.0363207	4.6268	Olink	0.447432	54	-1	-1	-1	-1	.	-1	-1	-1	-1	1	0	15.09	0	0	0	-1	-1	-50	-50	-50	-50	-50	-50	-50	-50	23
3_56815721_C_T	trans	prot.3498	DYNC1H1_42391	3	56815721	C	T	0.47523	-0.303655	0.0327582	19.7284	0.473777	1411	-0.182827	0.0350005	6.75568	Olink	0.54856	54	-1	-1	-1	-1	.	-1	-1	-1	-1	1	0	15.09	0	0	0	-1	-1	-50	-50	-50	-50	-50	-50	-50	-50	23
3_56815721_C_T	trans	prot.3412	DYNC1I2_41132	3	56815721	C	T	0.47523	-0.295577	0.032816	18.6745	0.47374	1409	-0.208693	0.0362275	8.07678	Olink	0.550896	54	-1	-1	-1	-1	.	-1	-1	-1	-1	1	0	15.09	0	0	0	-1	-1	-50	-50	-50	-50	-50	-50	-50	-50	23
3_56815721_C_T	trans	prot.3546	LBR_44742	3	56815721	C	T	0.47523	-0.278339	0.0349629	14.7678	0.473404	1410	-0.250053	0.0357249	11.59	Olink	0.671221	54	-1	-1	-1	-1	.	-1	-1	-1	-1	1	0	15.09	0	0	0	-1	-1	-50	-50	-50	-50	-50	-50	-50	-50	23
3_56815721_C_T	trans	prot.2910	SLC12A2_43088	3	56815721	C	T	0.47523	-0.266227	0.0351	13.4777	0.473777	1411	-0.0742084	0.0358716	1.41372	Olink	0.179424	54	-1	-1	-1	-1	.	-1	-1	-1	-1	1	0	15.09	0	0	0	-1	-1	-50	-50	-50	-50	-50	-50	-50	-50	23
3_56815721_C_T	trans	prot.1423	seq.12735.39	3	56815721	C	T	0.47523	-0.279447	0.035296	14.6147	0.477199	1535	-0.0217743	0.034232	0.28007	SomaLogic	0.0559972	54	-1	-1	-1	-1	.	-1	-1	-1	-1	1	0	15.09	0	0	0	-1	-1	-50	-50	-50	-50	-50	-50	-50	-50	23
3_56815721_C_T	trans	prot.3266	seq.21126.27	3	56815721	C	T	0.47523	-0.246168	0.0349755	11.7108	0.477199	1535	-0.111437	0.0339362	2.98949	SomaLogic	0.382224	54	-1	-1	-1	-1	.	-1	-1	-1	-1	1	0	15.09	0	0	0	-1	-1	-50	-50	-50	-50	-50	-50	-50	-50	23
3_56815721_C_T	trans	prot.4227	seq.24260.4	3	56815721	C	T	0.47523	-0.249029	0.0346637	12.1699	0.477199	1535	-0.288914	0.0341844	16.5417	SomaLogic	0.739226	54	-1	-1	-1	-1	.	-1	-1	-1	-1	1	0	15.09	0	0	0	-1	-1	-50	-50	-50	-50	-50	-50	-50	-50	23
3_56815721_C_T	trans	prot.6298	seq.24981.8	3	56815721	C	T	0.47523	-0.244092	0.0341596	12.0478	0.477199	1535	-0.16486	0.0346617	5.70508	SomaLogic	0.51083	54	-1	-1	-1	-1	.	-1	-1	-1	-1	1	0	15.09	0	0	0	-1	-1	-50	-50	-50	-50	-50	-50	-50	-50	23
3_56815721_C_T	trans	prot.1808	seq.28158.24	3	56815721	C	T	0.47523	-0.294379	0.0354934	15.9602	0.477199	1535	-0.0422755	0.0339274	0.672145	SomaLogic	0.0505093	54	-1	-1	-1	-1	.	-1	-1	-1	-1	1	0	15.09	0	0	0	-1	-1	-50	-50	-50	-50	-50	-50	-50	-50	23
3_56815721_C_T	trans	prot.2457	seq.28602.21	3	56815721	C	T	0.47523	-0.389722	0.0355787	27.1958	0.477199	1535	-0.0016204	0.0341135	0.0167733	SomaLogic	0.0186923	54	-1	-1	-1	-1	.	-1	-1	-1	-1	1	0	15.09	0	0	0	-1	-1	-50	-50	-50	-50	-50	-50	-50	-50	23
3_56815721_C_T	trans	prot.5936	seq.29193.120	3	56815721	C	T	0.47523	-0.374173	0.0349876	25.9663	0.477199	1535	-0.0266827	0.034116	0.362364	SomaLogic	0.00309996	54	-1	-1	-1	-1	.	-1	-1	-1	-1	1	0	15.09	0	0	0	-1	-1	-50	-50	-50	-50	-50	-50	-50	-50	23
3_56815721_C_T	trans	prot.5080	seq.31961.22	3	56815721	C	T	0.47523	-0.263019	0.035355	12.9949	0.477199	1535	-0.18863	0.0345356	7.32694	SomaLogic	0.442046	54	-1	-1	-1	-1	.	-1	-1	-1	-1	1	0	15.09	0	0	0	-1	-1	-50	-50	-50	-50	-50	-50	-50	-50	23
3_56815721_C_T	trans	prot.3412	seq.32051.11	3	56815721	C	T	0.47523	-0.295577	0.032816	18.6745	0.477199	1535	-0.325087	0.0332091	21.9016	SomaLogic	0.822682	54	-1	-1	-1	-1	.	-1	-1	-1	-1	1	0	15.09	0	0	0	-1	-1	-50	-50	-50	-50	-50	-50	-50	-50	23
3_56815721_C_T	trans	prot.3498	seq.32056.23	3	56815721	C	T	0.47523	-0.303655	0.0327582	19.7284	0.477199	1535	-0.00986262	0.0343139	0.111378	SomaLogic	0.0474185	54	-1	-1	-1	-1	.	-1	-1	-1	-1	1	0	15.09	0	0	0	-1	-1	-50	-50	-50	-50	-50	-50	-50	-50	23
3_56815721_C_T	trans	prot.2978	seq.7878.2	3	56815721	C	T	0.47523	-0.378226	0.0346301	27.0429	0.477199	1535	0.0296366	0.0344094	0.409965	SomaLogic	-0.162764	54	-1	-1	-1	-1	.	-1	-1	-1	-1	1	0	15.09	0	0	0	-1	-1	-50	-50	-50	-50	-50	-50	-50	-50	23
3_56815721_C_T	trans	prot.2976	seq.8872.1	3	56815721	C	T	0.47523	-0.408106	0.0353563	30.0948	0.477199	1535	0.036505	0.034009	0.548068	SomaLogic	-0.215816	54	-1	-1	-1	-1	.	-1	-1	-1	-1	1	0	15.09	0	0	0	-1	-1	-50	-50	-50	-50	-50	-50	-50	-50	23
3_56815721_C_T	trans	prot.3059	seq.9758.17	3	56815721	C	T	0.47523	-0.249523	0.0353816	11.7547	0.477199	1535	-0.293106	0.034254	16.9356	SomaLogic	0.698231	54	-1	-1	-1	-1	.	-1	-1	-1	-1	1	0	15.09	0	0	0	-1	-1	-50	-50	-50	-50	-50	-50	-50	-50	23
3_56815721_T_C	trans	prot.1807	seq.10949.59	3	56815721	T	C	0.516277	0.252239	0.0353635	12.0071	0.514658	1535	0.0183148	0.0348188	0.222656	SomaLogic	0.0403963	54	-1	-1	-1	-1	.	-1	-1	-1	-1	1	0	15.09	0	0	0	-1	-1	-50	-50	-50	-50	-50	-50	-50	-50	23
3_56815721_T_C	trans	prot.4954	seq.23559.10	3	56815721	T	C	0.516277	0.288299	0.0359072	15.0076	0.514658	1535	0.263837	0.0337689	14.2531	SomaLogic	0.659227	54	-1	-1	-1	-1	.	-1	-1	-1	-1	1	0	15.09	0	0	0	-1	-1	-50	-50	-50	-50	-50	-50	-50	-50	23
3_56815721_T_C	trans	prot.3107	seq.25256.153	3	56815721	T	C	0.516277	0.285146	0.0350717	15.3686	0.514658	1535	0.29363	0.0345016	16.7619	SomaLogic	0.799305	54	-1	-1	-1	-1	.	-1	-1	-1	-1	1	0	15.09	0	0	0	-1	-1	-50	-50	-50	-50	-50	-50	-50	-50	23
3_56815721_T_C	trans	prot.3107	seq.25256.23	3	56815721	T	C	0.516277	0.285146	0.0350717	15.3686	0.514658	1535	0.184372	0.0337239	7.33966	SomaLogic	0.654715	54	-1	-1	-1	-1	.	-1	-1	-1	-1	1	0	15.09	0	0	0	-1	-1	-50	-50	-50	-50	-50	-50	-50	-50	23
3_56815721_T_C	trans	prot.1277	seq.25269.10	3	56815721	T	C	0.516277	0.260104	0.0351412	12.8714	0.514658	1535	-0.0256822	0.0348358	0.336318	SomaLogic	-0.0338183	54	-1	-1	-1	-1	.	-1	-1	-1	-1	1	0	15.09	0	0	0	-1	-1	-50	-50	-50	-50	-50	-50	-50	-50	23
3_56815721_T_C	trans	prot.3107	seq.25906.5	3	56815721	T	C	0.516277	0.285146	0.0350717	15.3686	0.514658	1535	0.0773082	0.0347214	1.58538	SomaLogic	0.0572945	54	-1	-1	-1	-1	.	-1	-1	-1	-1	1	0	15.09	0	0	0	-1	-1	-50	-50	-50	-50	-50	-50	-50	-50	23
3_56815721_T_C	trans	prot.571	seq.3845.51	3	56815721	T	C	0.516277	0.278518	0.0347972	14.9194	0.514658	1535	0.288874	0.0327577	17.9356	SomaLogic	0.619059	54	-1	-1	-1	-1	.	-1	-1	-1	-1	1	0	15.09	0	0	0	-1	-1	-50	-50	-50	-50	-50	-50	-50	-50	23
3_58319352_T_C	cis	prot.4206	seq.30568.3	3	58319352	T	C	0.577141	0.65178	0.0368544	69.2638	0.578176	1535	0.723377	0.0358413	89.8579	SomaLogic	0.650688	710	1	-1	-1	-1	.	-1	-1	-1	-1	1	0	8.26	0	0	0	0.0002904	0.000212	9	10	30	-5	0	0.01	0	0	20
3_61540240_T_C	cis	prot.2314	seq.34734.231	3	61540240	T	C	0.0314933	0.886864	0.103327	17.0344	0.0319218	1535	-0.0235772	0.0946169	0.095167	SomaLogic	-0.051106	341	-1	-1	-1	-1	.	-1	-1	-1	-1	1	0	8.478	0	0	0	0.00426	0.003485	9	-39	-16	45	0	0	0	0	23
3_61921648_G_C	cis	prot.2314	seq.34734.231	3	61921648	G	C	0.538924	0.292457	0.0376117	14.1248	0.54202	1535	0.0264335	0.0352682	0.343369	SomaLogic	-0.051106	342	-1	-1	-1	-1	.	-1	-1	-1	-1	1	0	3.22	0	0	0	1.12e-05	1.33e-05	22	41	-13	-1	0	0	0	0	23
4_101815586_A_T	cis	prot.3287	PPP3CA_40521	4	101815586	A	T	0.200991	0.337206	0.044787	13.2917	0.199504	1411	-0.0134745	0.0459908	0.113771	Olink	0.0450137	528	0.117647	182	182	61	R/H	29	0.2	275	-1	0.13	0.014	9.835	0.07083	0.00032	0.077	-5.984e-05	-3.9e-05	32	-20	-44	45	0	0	0	0	11
4_101815586_A_T	cis	prot.3287	seq.33730.208	4	101815586	A	T	0.200991	0.337206	0.044787	13.2917	0.197394	1535	0.248938	0.0443403	7.70465	SomaLogic	0.60664	528	0.117647	182	182	61	R/H	29	0.2	275	-1	0.13	0.014	9.835	0.07083	0.00032	0.077	-5.984e-05	-3.9e-05	32	-20	-44	45	0	0	0	0	11
4_101815586_A_T	cis	prot.3287	seq.35372.25	4	101815586	A	T	0.200991	0.337206	0.044787	13.2917	0.197394	1535	0.119361	0.0437199	2.19854	SomaLogic	0.107163	528	0.117647	182	182	61	R/H	29	0.2	275	-1	0.13	0.014	9.835	0.07083	0.00032	0.077	-5.984e-05	-3.9e-05	32	-20	-44	45	0	0	0	0	11
4_101815586_A_T	cis	prot.3287	seq.4903.72	4	101815586	A	T	0.200991	0.337206	0.044787	13.2917	0.197394	1535	0.290916	0.0433956	10.6924	SomaLogic	0.697437	528	0.117647	182	182	61	R/H	29	0.2	275	-1	0.13	0.014	9.835	0.07083	0.00032	0.077	-5.984e-05	-3.9e-05	32	-20	-44	45	0	0	0	0	11
4_112147874_C_G	cis	prot.4455	seq.9490.3	4	112147874	C	G	0.338995	-0.347325	0.0370223	20.1869	0.339088	1535	-0.0421128	0.0368235	0.597269	SomaLogic	0.058754	751	1	-1	-1	-1	.	-1	-1	-1	-1	1	0	8.733	0	0	0	0.0001093	7.236e-05	2	14	-1	48	0	0	0	0	21
4_1141562_G_A	cis	prot.5237	SPON2_44957	4	1141562	G	A	0.363411	-0.710516	0.0378456	77.91	0.363121	1410	0.151462	0.0346463	4.90902	Olink	0.370502	865	0.833333	724	724	242	V/L	32	0.05	275	-1	0.03	0.023	14.39	0.16929	0.488	0.083	-1	-1	10	30	10	1	0	0	0	0.02	11
4_1141562_G_A	cis	prot.5237	seq.8099.42	4	1141562	G	A	0.363411	-0.710516	0.0378456	77.91	0.36645	1535	0.265744	0.0346685	13.7485	SomaLogic	0.322151	865	0.833333	724	724	242	V/L	32	0.05	275	-1	0.03	0.023	14.39	0.16929	0.488	0.083	-1	-1	10	30	10	1	0	0	0	0.02	11
4_119655663_T_C	cis	prot.1475	PDE5A_44838	4	119655663	T	C	0.237084	-0.35172	0.0414291	16.6836	0.23617	1410	-0.293244	0.041881	11.5975	Olink	0.540748	83	1	-1	-1	-1	.	-1	-1	-1	-1	1	0	7.002	0	0	0	0.000554	0.0003445	-29	-6	-39	-31	0	0	0	0	21
4_119655663_T_C	cis	prot.1475	seq.16805.5	4	119655663	T	C	0.237084	-0.35172	0.0414291	16.6836	0.236808	1535	-0.301389	0.040848	12.795	SomaLogic	0.613617	83	1	-1	-1	-1	.	-1	-1	-1	-1	1	0	7.002	0	0	0	0.000554	0.0003445	-29	-6	-39	-31	0	0	0	0	21
4_119655663_T_C	cis	prot.1475	seq.5256.86	4	119655663	T	C	0.237084	-0.35172	0.0414291	16.6836	0.236808	1535	-0.299224	0.040779	12.6629	SomaLogic	0.639638	83	1	-1	-1	-1	.	-1	-1	-1	-1	1	0	7.002	0	0	0	0.000554	0.0003445	-29	-6	-39	-31	0	0	0	0	21
4_121015640_G_A	cis	prot.4569	seq.6604.59	4	121015640	G	A	0.501062	-0.454319	0.0354331	36.9078	0.5	1535	-0.0187809	0.0345968	0.231189	SomaLogic	0.036248	763	1	1035	1035	345	L	-1	-1	-1	-1	1	0	17.49	0	0	0	-0.0001817	-0.0001173	36	-36	-21	50	0	0	0	0	17
4_121062868_T_C	cis	prot.4569	seq.6604.59	4	121062868	T	C	0.456122	-0.285607	0.0359681	14.6963	0.461564	1535	-0.0334019	0.0352297	0.464617	SomaLogic	0.036248	764	-1	-1	-1	-1	.	-1	-1	-1	-1	1	0	0.15	0	0	0	-1	-1	11	-23	-39	16	0	0	0	0	23
4_121696338_T_C	cis	prot.1916	ANXA5_42125	4	121696338	T	C	0.343241	-0.450773	0.0364047	34.4868	0.344437	1411	0.00152671	0.0371282	0.0144836	Olink	-0.0295109	222	0.0769231	-1	-1	-1	.	-1	-1	-1	-1	1	0	11.9	0	0	0	2.456e-05	1.07e-05	31	47	1	-6	0	0	0.01	0.01	20
4_121696338_T_C	cis	prot.1916	seq.14158.17	4	121696338	T	C	0.343241	-0.450773	0.0364047	34.4868	0.344625	1535	-0.0803702	0.0364647	1.56034	SomaLogic	-0.0138372	222	0.0769231	-1	-1	-1	.	-1	-1	-1	-1	1	0	11.9	0	0	0	2.456e-05	1.07e-05	31	47	1	-6	0	0	0.01	0.01	20
4_121704644_A_G	cis	prot.1916	ANXA5_42125	4	121704644	A	G	0.0559094	0.644176	0.078898	15.4917	0.0570517	1411	-0.114261	0.0798989	0.81617	Olink	-0.0295109	223	-1	-1	-1	-1	.	-1	-1	-1	-1	1	0	1.95	0	0	0	-0.0002615	-0.0001369	-1	-25	8	-24	0	0	0	0	23
4_121704644_A_G	cis	prot.1916	seq.14158.17	4	121704644	A	G	0.0559094	0.644176	0.078898	15.4917	0.0579805	1535	0.023594	0.0779171	0.118025	SomaLogic	-0.0138372	223	-1	-1	-1	-1	.	-1	-1	-1	-1	1	0	1.95	0	0	0	-0.0002615	-0.0001369	-1	-25	8	-24	0	0	0	0	23
4_153664059_A_T	cis	prot.1323	TLR2_43194	4	153664059	A	T	0.678344	0.271018	0.0382143	11.8789	0.676471	1411	0.0143656	0.0386695	0.148578	Olink	0.00479934	65	-1	-1	-1	-1	.	-1	-1	-1	-1	1	0	10.25	0	0	0	-1	-1	-50	-50	-50	-50	-50	-50	-50	-50	23
4_153664059_A_T	cis	prot.1323	seq.3835.11	4	153664059	A	T	0.678344	0.271018	0.0382143	11.8789	0.67785	1535	0.0465665	0.0364526	0.695852	SomaLogic	0.0265174	65	-1	-1	-1	-1	.	-1	-1	-1	-1	1	0	10.25	0	0	0	-1	-1	-50	-50	-50	-50	-50	-50	-50	-50	23
4_165349860_T_A	cis	prot.2152	CPE_43560	4	165349860	T	A	0.471691	0.248558	0.0339103	12.6376	0.468816	1411	0.238037	0.035745	10.5604	Olink	0.584437	300	1	-1	-1	-1	.	-1	-1	-1	-1	1	0	10.32	0	0	0	0.0001632	9.75e-05	-33	30	-1	-3	0	0	0	0	21
4_165349860_T_A	cis	prot.2152	seq.5343.74	4	165349860	T	A	0.471691	0.248558	0.0339103	12.6376	0.465147	1535	0.0512751	0.0358303	0.816974	SomaLogic	0.155737	300	1	-1	-1	-1	.	-1	-1	-1	-1	1	0	10.32	0	0	0	0.0001632	9.75e-05	-33	30	-1	-3	0	0	0	0	21
4_165349860_T_A	cis	prot.2152	seq.6024.68	4	165349860	T	A	0.471691	0.248558	0.0339103	12.6376	0.465147	1535	-0.063944	0.0346999	1.18467	SomaLogic	-0.0440333	300	1	-1	-1	-1	.	-1	-1	-1	-1	1	0	10.32	0	0	0	0.0001632	9.75e-05	-33	30	-1	-3	0	0	0	0	21
4_17510326_G_T	cis	prot.1932	QDPR_44886	4	17510326	G	T	0.197806	-0.426765	0.0459277	19.8202	0.200709	1410	-0.345739	0.0456407	13.4455	Olink	0.472319	235	-1	-1	-1	-1	.	-1	-1	-1	-1	1	0	2.462	0	0	0	2.1e-05	2.45e-05	-4	25	2	-17	0	0	0	0	23
4_17510326_G_T	cis	prot.1932	seq.11257.1	4	17510326	G	T	0.197806	-0.426765	0.0459277	19.8202	0.2	1535	-0.49433	0.0441902	28.323	SomaLogic	0.552186	235	-1	-1	-1	-1	.	-1	-1	-1	-1	1	0	2.462	0	0	0	2.1e-05	2.45e-05	-4	25	2	-17	0	0	0	0	23
4_186254303_C_T	trans	prot.2236	GZMH_43788	4	186254303	C	T	0.237438	-0.438567	0.0435213	23.1563	0.236712	1411	0.000697149	0.0407146	0.00597396	Olink	-0.175312	311	0.933333	1679	1679	560	R/Q	43	0.05	366	-1	0.65	0	16.27	0.00614	0.00355	0.279	0.0002475	0.0001473	24	3	-27	49	0.01	0.01	0	0.34	11
4_186254303_C_T	trans	prot.2236	seq.3373.5	4	186254303	C	T	0.237438	-0.438567	0.0435213	23.1563	0.240065	1535	0.0422783	0.0416906	0.507887	SomaLogic	0.12684	311	0.933333	1679	1679	560	R/Q	43	0.05	366	-1	0.65	0	16.27	0.00614	0.00355	0.279	0.0002475	0.0001473	24	3	-27	49	0.01	0.01	0	0.34	11
4_186258332_A_G	trans	prot.2236	GZMH_43788	4	186258332	A	G	0.89172	-0.426664	0.0584981	12.5205	0.891566	1411	-0.0373739	0.0550428	0.303521	Olink	-0.175312	312	1	-1	-1	-1	.	-1	-1	-1	-1	1	0	2.634	0	0	0	-1	-1	-7	7	5	-39	0.01	0	0	0	21
4_186258332_A_G	trans	prot.2236	seq.3373.5	4	186258332	A	G	0.89172	-0.426664	0.0584981	12.5205	0.893485	1535	-0.0276771	0.0570884	0.202172	SomaLogic	0.12684	312	1	-1	-1	-1	.	-1	-1	-1	-1	1	0	2.634	0	0	0	-1	-1	-7	7	5	-39	0.01	0	0	0	21
4_39530308_A_G	cis	prot.1332	UGDH_43266	4	39530308	A	G	0.384643	-0.322211	0.037065	17.4527	0.384479	1411	0.0146086	0.0378395	0.155246	Olink	0.0162555	68	0.0833333	-1	-1	-1	.	-1	-1	-1	2869	1	0	6.645	0	0	0	-1	-1	-2	-14	-17	-37	0	0	0	0	20
4_39530308_A_G	cis	prot.1332	seq.17755.5	4	39530308	A	G	0.384643	-0.322211	0.037065	17.4527	0.38013	1535	-0.299728	0.0352797	16.7063	SomaLogic	0.818233	68	0.0833333	-1	-1	-1	.	-1	-1	-1	2869	1	0	6.645	0	0	0	-1	-1	-2	-14	-17	-37	0	0	0	0	20
4_6675703_A_G	cis	prot.2358	S100P_44203	4	6675703	A	G	0.180113	-0.469444	0.0469151	22.8445	0.181077	1411	-0.381513	0.0462761	15.7795	Olink	0.439678	353	1	-1	-1	-1	.	-1	-1	-1	2250	1	0	15.65	0	0	0	-8.17e-06	-6.1e-06	-50	-50	-50	-50	-50	-50	-50	-50	21
4_6675703_A_G	cis	prot.2358	seq.9926.4	4	6675703	A	G	0.180113	-0.469444	0.0469151	22.8445	0.179805	1535	0.00355611	0.0448984	0.0283203	SomaLogic	-0.00162165	353	1	-1	-1	-1	.	-1	-1	-1	2250	1	0	15.65	0	0	0	-8.17e-06	-6.1e-06	-50	-50	-50	-50	-50	-50	-50	-50	21
4_73413092_A_G	trans	prot.5884	seq.21923.24	4	73413092	A	G	0.489384	-0.501628	0.0326809	52.446	0.485668	1535	0.0323871	0.0341741	0.464355	SomaLogic	-0.0763357	978	-1	-1	-1	-1	.	-1	-1	-1	-1	1	0	11.58	0	0	0	-1	-1	-35	-7	-7	-2	0	0	0.01	0	13
4_73853224_A_C	cis	prot.1994	seq.5663.18	4	73853224	A	C	0.347134	0.516323	0.0376872	41.9947	0.346254	1535	0.439845	0.0365221	32.6769	SomaLogic	0.223149	250	-1	-1	-1	-1	.	-1	-1	-1	72	1	0	9.435	0	0	0	-1	-1	-50	-50	-50	-50	-50	-50	-50	-50	26
5_122806012_G_C	trans	prot.6262	SNX5_44273	5	122806012	G	C	0.586341	0.288881	0.0372175	14.0777	0.590007	1411	0.12388	0.0378248	2.97623	Olink	0.439196	70	-1	-1	-1	-1	.	-1	-1	-1	-1	1	0	5.729	0	0	0	-1	-1	-45	1	47	41	0	0	0	0	23
5_122806012_G_C	trans	prot.6262	seq.18327.6	5	122806012	G	C	0.586341	0.288881	0.0372175	14.0777	0.590228	1535	0.234828	0.0360772	10.1213	SomaLogic	0.763385	70	-1	-1	-1	-1	.	-1	-1	-1	-1	1	0	5.729	0	0	0	-1	-1	-45	1	47	41	0	0	0	0	23
5_122865212_G_C	cis	prot.1337	SNX2_44270	5	122865212	G	C	0.587049	0.291188	0.0373356	14.2055	0.590716	1411	0.100898	0.0375619	2.14103	Olink	0.416231	70	-1	-1	-1	-1	.	-1	-1	-1	-1	1	0	5.729	0	0	0	-1	-1	10	0	19	41	0	0	0	0	23
5_126597030_G_A	cis	prot.178	seq.21498.3	5	126597030	G	A	0.160297	0.798251	0.0478898	61.6533	0.160912	1535	-0.024583	0.0455959	0.229307	SomaLogic	0.031037	172	1	-1	-1	-1	.	-1	-1	-1	3917	1	0	2.85	0	0	0	-1.45e-05	-1.14e-05	-35	10	21	10	0	0	0	0	21
5_142013141_T_C	trans	prot.3266	seq.21126.27	5	142013141	T	C	0.31741	0.298466	0.0384168	14.1023	0.314658	1535	0.0981059	0.0367895	2.11575	SomaLogic	0.382224	521	-1	-1	-1	-1	.	-1	-1	-1	114	1	0	6.354	0	0	0	0.00581	0.00263	-37	-16	-40	23	0	0	0	0.01	23
5_147896841_T_C	cis	prot.5045	SCGB3A2_44912	5	147896841	T	C	0.145789	0.38269	0.0505152	13.4472	0.143972	1410	0.226251	0.0499943	5.2201	Olink	0.463564	835	0.25	52	52	18	F/I	21	0.08	331	-1	1	0	18.93	0.00029	0	0.041	0.0001924	0.0001296	23	-19	26	-12	0	0	0	0	11
5_149154161_G_A	cis	prot.1503	ABLIM3_40758	5	149154161	G	A	0.042109	-0.747065	0.0910137	15.649	0.0415188	1409	-0.563299	0.0928254	8.88868	Olink	0.552358	91	0.882353	3472	3472	1158	V/I	29	0.05	494	-1	0.22	0.001	11.81	0.07036	0.05858	0.098	0.00955	0.00421	4	-6	-6	30	0	0	0	0	11
5_149154161_G_A	cis	prot.1503	seq.13578.98	5	149154161	G	A	0.042109	-0.747065	0.0910137	15.649	0.0403909	1535	-0.365161	0.0881652	4.46266	SomaLogic	0.320795	91	0.882353	3472	3472	1158	V/I	29	0.05	494	-1	0.22	0.001	11.81	0.07036	0.05858	0.098	0.00955	0.00421	4	-6	-6	30	0	0	0	0	11
5_172459221_G_A	cis	prot.510	SH3PXD2B_44242	5	172459221	G	A	0.249115	-0.481298	0.0406124	31.6723	0.249114	1411	-0.651266	0.0411248	55.7578	Olink	0.748165	851	0.0769231	-1	-1	-1	.	-1	-1	-1	4696	1	0	14.56	0	0	0	-0.0002599	-0.0001264	30	4	24	25	0	0	0	0	20
5_172459221_G_A	cis	prot.510	seq.25297.11	5	172459221	G	A	0.249115	-0.481298	0.0406124	31.6723	0.250163	1535	-0.680074	0.0396352	65.264	SomaLogic	0.785793	851	0.0769231	-1	-1	-1	.	-1	-1	-1	4696	1	0	14.56	0	0	0	-0.0002599	-0.0001264	30	4	24	25	0	0	0	0	20
5_172470086_T_C	cis	prot.510	SH3PXD2B_44242	5	172470086	T	C	0.409059	0.523283	0.0356358	48.0894	0.412828	1411	0.564055	0.0359745	54.6787	Olink	0.748165	850	-1	-1	-1	-1	NA	-1	-1	-1	-1	1	0	0	0	0	0	-1	-1	-50	-50	-50	-50	-50	-50	-50	-50	36
5_172470086_T_C	cis	prot.510	seq.25297.11	5	172470086	T	C	0.409059	0.523283	0.0356358	48.0894	0.413681	1535	0.628836	0.034639	72.9228	SomaLogic	0.785793	850	-1	-1	-1	-1	NA	-1	-1	-1	-1	1	0	0	0	0	0	-1	-1	-50	-50	-50	-50	-50	-50	-50	-50	36
5_177397136_C_G	cis	prot.1636	F12_45461	5	177397136	C	G	0.325195	0.76848	0.0404714	79.6709	0.325947	1399	0.734119	0.0385568	80.099	Olink	0.731335	121	0.538462	774	774	258	H	-1	-1	-1	-1	1	0	10.26	0	0	0	-7.904e-05	-3.86e-05	47	43	6	41	0	0	0	0	17
5_177397136_C_G	cis	prot.1636	seq.27179.216	5	177397136	C	G	0.325195	0.76848	0.0404714	79.6709	0.327362	1535	0.802533	0.0373504	101.683	SomaLogic	0.786475	121	0.538462	774	774	258	H	-1	-1	-1	-1	1	0	10.26	0	0	0	-7.904e-05	-3.86e-05	47	43	6	41	0	0	0	0	17
5_177412889_T_G	trans	prot.840	LTBP2_45179	5	177412889	T	G	0.491507	-0.226676	0.0320539	11.8153	0.492132	1398	0.0258669	0.031663	0.383042	Olink	0.693985	56	0.0714286	-1	-1	-1	.	-1	-1	-1	3325	1	0	14.29	0	0	0	-1	-1	21	-36	-36	-26	0	0	0.01	0	20
5_177412889_T_G	trans	prot.1913	SERPINF2_45498	5	177412889	T	G	0.491507	0.382228	0.0364438	25.0091	0.491422	1399	0.070242	0.037353	1.22155	Olink	-0.0653601	56	0.0714286	-1	-1	-1	.	-1	-1	-1	3325	1	0	14.29	0	0	0	-1	-1	21	-36	-36	-26	0	0	0.01	0	20
5_177412889_T_G	trans	prot.1913	seq.3024.18	5	177412889	T	G	0.491507	0.382228	0.0364438	25.0091	0.489251	1535	0.0342411	0.0340262	0.502706	SomaLogic	0.223085	56	0.0714286	-1	-1	-1	.	-1	-1	-1	3325	1	0	14.29	0	0	0	-1	-1	21	-36	-36	-26	0	0	0.01	0	20
5_177412889_T_G	trans	prot.840	seq.35221.3	5	177412889	T	G	0.491507	-0.226676	0.0320539	11.8153	0.489251	1535	0.00804908	0.0362314	0.0839721	SomaLogic	0.0513308	56	0.0714286	-1	-1	-1	.	-1	-1	-1	3325	1	0	14.29	0	0	0	-1	-1	21	-36	-36	-26	0	0	0.01	0	20
5_177412897_T_C	trans	prot.5301	seq.7251.64	5	177412897	T	C	0.491154	-0.423854	0.0363473	30.6965	0.488925	1535	-0.0115071	0.0300981	0.153524	SomaLogic	0.184689	56	0.0714286	-1	-1	-1	.	-1	-1	-1	3333	1	0	14.29	0	0	0	-1	-1	21	-36	-36	-26	0	0	0.01	0	20
5_177413083_G_GC	cis	prot.1636	F12_45461	5	177413083	G	GC	0.449752	0.955832	0.0390843	131.358	0.448892	1399	0.965329	0.0372577	147.284	Olink	0.731335	56	0.0714286	-1	-1	-1	.	-1	-1	-1	3519	1	0	14.29	0	0	0	-9.32e-05	-5.96e-05	21	-36	-36	-26	0	0	0.01	0	20
5_177413083_G_GC	cis	prot.1636	seq.27179.216	5	177413083	G	GC	0.449752	0.955832	0.0390843	131.358	0.44658	1535	1.01928	0.0362176	173.537	SomaLogic	0.786475	56	0.0714286	-1	-1	-1	.	-1	-1	-1	3519	1	0	14.29	0	0	0	-9.32e-05	-5.96e-05	21	-36	-36	-26	0	0	0.01	0	20
5_30832204_G_A	cis	prot.2930	CDH6_44528	5	30832204	G	A	0.225053	-0.43476	0.0428658	23.4456	0.225532	1410	-0.29424	0.0411151	12.0821	Olink	0.580008	476	-1	-1	-1	-1	NA	-1	-1	-1	-1	1	0	0.777	0	0	0	-0.0002239	-0.0001397	-50	-50	-50	-50	-50	-50	-50	-50	36
5_30832204_G_A	cis	prot.2930	seq.16312.45	5	30832204	G	A	0.225053	-0.43476	0.0428658	23.4456	0.222801	1535	-0.0389222	0.0414393	0.458923	SomaLogic	-0.107539	476	-1	-1	-1	-1	NA	-1	-1	-1	-1	1	0	0.777	0	0	0	-0.0002239	-0.0001397	-50	-50	-50	-50	-50	-50	-50	-50	36
5_30832204_G_A	cis	prot.2930	seq.3591.51	5	30832204	G	A	0.225053	-0.43476	0.0428658	23.4456	0.222801	1535	0.0301634	0.0397908	0.348314	SomaLogic	-0.168467	476	-1	-1	-1	-1	NA	-1	-1	-1	-1	1	0	0.777	0	0	0	-0.0002239	-0.0001397	-50	-50	-50	-50	-50	-50	-50	-50	36
5_30834542_T_C	cis	prot.2930	CDH6_44528	5	30834542	T	C	0.228238	-0.499621	0.0431135	30.3268	0.229433	1410	-0.265403	0.0410322	10.0035	Olink	0.580008	475	-1	-1	-1	-1	NA	-1	-1	-1	-1	1	0	3.386	0	0	0	-0.000752	-0.0004869	-50	-50	-50	-50	-50	-50	-50	-50	36
5_30834542_T_C	cis	prot.2930	seq.16312.45	5	30834542	T	C	0.228238	-0.499621	0.0431135	30.3268	0.233225	1535	-0.0249931	0.0410232	0.26571	SomaLogic	-0.107539	475	-1	-1	-1	-1	NA	-1	-1	-1	-1	1	0	3.386	0	0	0	-0.000752	-0.0004869	-50	-50	-50	-50	-50	-50	-50	-50	36
5_30834542_T_C	cis	prot.2930	seq.3591.51	5	30834542	T	C	0.228238	-0.499621	0.0431135	30.3268	0.233225	1535	0.0432431	0.0393912	0.564955	SomaLogic	-0.168467	475	-1	-1	-1	-1	NA	-1	-1	-1	-1	1	0	3.386	0	0	0	-0.000752	-0.0004869	-50	-50	-50	-50	-50	-50	-50	-50	36
5_30841947_T_G	trans	prot.2519	CTNNA1_42335	5	30841947	T	G	0.457183	0.7364	0.0355862	94.4009	0.456414	1411	0.0229529	0.0364399	0.276733	Olink	-0.055835	69	-1	-1	-1	-1	NA	-1	-1	-1	-1	1	0	8.717	0	0	0	-1	-1	-50	-50	-50	-50	-50	-50	-50	-50	36
5_30841947_T_G	trans	prot.1335	CTNND1_40139	5	30841947	T	G	0.457183	0.267552	0.0348552	13.7851	0.456414	1411	0.0571038	0.0365072	0.928945	Olink	0.182211	69	-1	-1	-1	-1	NA	-1	-1	-1	-1	1	0	8.717	0	0	0	-1	-1	-50	-50	-50	-50	-50	-50	-50	-50	36
5_30841947_T_G	trans	prot.2519	seq.24426.15	5	30841947	T	G	0.457183	0.7364	0.0355862	94.4009	0.457329	1535	0.809633	0.0341085	123.825	SomaLogic	0.766816	69	-1	-1	-1	-1	NA	-1	-1	-1	-1	1	0	8.717	0	0	0	-1	-1	-50	-50	-50	-50	-50	-50	-50	-50	36
5_30841947_T_G	trans	prot.2519	seq.24426.191	5	30841947	T	G	0.457183	0.7364	0.0355862	94.4009	0.457329	1535	0.677449	0.0340393	87.4077	SomaLogic	0.637861	69	-1	-1	-1	-1	NA	-1	-1	-1	-1	1	0	8.717	0	0	0	-1	-1	-50	-50	-50	-50	-50	-50	-50	-50	36
5_40982354_C_T	cis	prot.1989	C7_45448	5	40982354	C	T	0.393489	-0.282522	0.0365353	13.9781	0.39421	1399	-0.413987	0.0355615	30.5955	Olink	0.36539	246	1	1759	1759	587	T/P	38	0.8	286	-1	0.16	0.668	0.871	0.02145	0.09044	0.048	8.49e-05	5.47e-05	26	-19	26	25	0.03	0	0	0	11
5_40982354_C_T	cis	prot.1989	seq.13731.14	5	40982354	C	T	0.393489	-0.282522	0.0365353	13.9781	0.392508	1535	-0.463368	0.0335922	42.5571	SomaLogic	0.498431	246	1	1759	1759	587	T/P	38	0.8	286	-1	0.16	0.668	0.871	0.02145	0.09044	0.048	8.49e-05	5.47e-05	26	-19	26	25	0.03	0	0	0	11
5_40982354_C_T	cis	prot.1989	seq.2888.49	5	40982354	C	T	0.393489	-0.282522	0.0365353	13.9781	0.392508	1535	-0.283857	0.0349937	15.3016	SomaLogic	0.428358	246	1	1759	1759	587	T/P	38	0.8	286	-1	0.16	0.668	0.871	0.02145	0.09044	0.048	8.49e-05	5.47e-05	26	-19	26	25	0.03	0	0	0	11
5_41178495_G_A	cis	prot.2075	seq.4127.75	5	41178495	G	A	0.102972	0.719301	0.0576486	35.0033	0.100326	1535	0.435224	0.0538304	15.2068	SomaLogic	0.435458	277	0.111111	-1	-1	-1	.	-1	-1	-1	-1	1	0	1.992	0	0	0	0.0004215	0.0002083	8	-1	22	5	0	0	0	0	20
5_41178495_G_A	cis	prot.2075	seq.4482.66	5	41178495	G	A	0.102972	0.719301	0.0576486	35.0033	0.100326	1535	0.0569028	0.0578119	0.488143	SomaLogic	0.0519105	277	0.111111	-1	-1	-1	.	-1	-1	-1	-1	1	0	1.992	0	0	0	0.0004215	0.0002083	8	-1	22	5	0	0	0	0	20
5_41210400_C_A	trans	prot.4683	RASSF5_41702	5	41210400	C	A	0.547417	-0.288706	0.0362416	14.7859	0.547551	1409	0.0107764	0.0360668	0.116282	Olink	-0.030107	276	0.222222	356	356	119	A/E	107	0.63	520	-1	1	0	14.34	0.08272	0.23521	0.171	-1	-1	22	32	37	32	0	0	0	0	11
5_41210400_C_A	trans	prot.4683	seq.23406.3	5	41210400	C	A	0.547417	-0.288706	0.0362416	14.7859	0.546906	1535	0.0230145	0.0352395	0.289291	SomaLogic	0.0167176	276	0.222222	356	356	119	A/E	107	0.63	520	-1	1	0	14.34	0.08272	0.23521	0.171	-1	-1	22	32	37	32	0	0	0	0	11
5_41262962_G_A	cis	prot.1989	C7_45448	5	41262962	G	A	0.373673	0.282387	0.0376373	13.2045	0.373838	1399	0.37141	0.0369084	23.0942	Olink	0.36539	248	-1	-1	-1	-1	NA	-1	-1	-1	1524	1	0	0.184	0	0	0	3.6e-06	2.15e-06	-50	-50	-50	-50	-50	-50	-50	-50	26
5_41262962_G_A	cis	prot.1989	seq.13731.14	5	41262962	G	A	0.373673	0.282387	0.0376373	13.2045	0.373616	1535	0.403945	0.0350159	30.0613	SomaLogic	0.498431	248	-1	-1	-1	-1	NA	-1	-1	-1	1524	1	0	0.184	0	0	0	3.6e-06	2.15e-06	-50	-50	-50	-50	-50	-50	-50	-50	26
5_41262962_G_A	cis	prot.1989	seq.2888.49	5	41262962	G	A	0.373673	0.282387	0.0376373	13.2045	0.373616	1535	0.313026	0.0364768	17.0286	SomaLogic	0.428358	248	-1	-1	-1	-1	NA	-1	-1	-1	1524	1	0	0.184	0	0	0	3.6e-06	2.15e-06	-50	-50	-50	-50	-50	-50	-50	-50	26
5_53027738_A_G	cis	prot.2164	seq.15603.20	5	53027738	A	G	0.705591	0.286966	0.0389599	12.7539	0.706189	1535	0.0684319	0.0378162	1.15268	SomaLogic	-0.0674453	307	-1	-1	-1	-1	NA	-1	-1	-1	-1	1	0	3.107	0	0	0	-1	-1	4	2	12	2	0	0	0	0	23
5_53027738_A_G	cis	prot.2164	seq.21905.10	5	53027738	A	G	0.705591	0.286966	0.0389599	12.7539	0.706189	1535	0.0211056	0.038116	0.236744	SomaLogic	-0.0600555	307	-1	-1	-1	-1	NA	-1	-1	-1	-1	1	0	3.107	0	0	0	-1	-1	4	2	12	2	0	0	0	0	23
5_54326320_C_T	cis	prot.5782	seq.18411.83	5	54326320	C	T	0.272116	-0.434283	0.0405017	26.0983	0.274919	1535	-0.0548255	0.0381015	0.823419	SomaLogic	0.0526803	958	-1	-1	-1	-1	.	-1	-1	-1	-1	1	0	15.96	0	0	0	5.96e-06	7.5e-06	10	48	11	-15	0	0	0	0	23
5_54467545_G_A	cis	prot.5062	SNX18_44269	5	54467545	G	A	0.224345	0.335147	0.0439006	13.6437	0.220411	1411	0.0697415	0.0438951	0.950393	Olink	0.139494	836	-1	-1	-1	-1	.	-1	-1	-1	-1	1	0	8.833	0	0	0	-0.0001061	-6.294e-05	50	-34	-1	39	0	0	0	0	23
5_54467545_G_A	cis	prot.5062	seq.30473.28	5	54467545	G	A	0.224345	0.335147	0.0439006	13.6437	0.21987	1535	0.33492	0.0421159	14.7375	SomaLogic	0.566081	836	-1	-1	-1	-1	.	-1	-1	-1	-1	1	0	8.833	0	0	0	-0.0001061	-6.294e-05	50	-34	-1	39	0	0	0	0	23
5_96684977_ATGT_A	cis	prot.2240	CAST_42227	5	96684977	ATGT	A	0.353149	0.345465	0.0382885	18.7363	0.357193	1411	0.277585	0.0386169	12.1827	Olink	0.378371	316	-1	-1	-1	-1	.	-1	-1	-1	-1	1	0	2.194	0	0	0	0.000972	0.0005455	-50	-50	-50	-50	-50	-50	-50	-50	23
5_96684977_ATGT_A	cis	prot.2240	seq.3026.5	5	96684977	ATGT	A	0.353149	0.345465	0.0382885	18.7363	0.357655	1535	0.0238905	0.0359589	0.295468	SomaLogic	0.0117234	316	-1	-1	-1	-1	.	-1	-1	-1	-1	1	0	2.194	0	0	0	0.000972	0.0005455	-50	-50	-50	-50	-50	-50	-50	-50	23
5_96778642_A_C	cis	prot.5804	seq.4964.67	5	96778642	A	C	0.330856	0.416043	0.0375617	27.7863	0.330293	1535	0.276692	0.0354369	14.2358	SomaLogic	0.724857	963	-1	-1	-1	-1	.	-1	-1	-1	-1	1	0	6.48	0	0	0	-4.1e-06	-5.84e-06	46	-14	14	-14	0	0	0	0	23
5_96785733_GAAC_G	cis	prot.5804	seq.4964.67	5	96785733	GAAC	G	0.0640481	-0.782505	0.071603	27.074	0.0631922	1535	-0.613232	0.0679769	18.7303	SomaLogic	0.724857	964	0.105263	166	166	56	E/K	56	0	272	-1	1	0.01	14.87	0.15206	0.12201	0.043	8e-06	1.085e-05	-3	-1	30	4	0	0	0.02	0	11
5_96796640_T_C	cis	prot.5804	seq.4964.67	5	96796640	T	C	0.57891	-0.436477	0.0368429	31.6514	0.576547	1535	-0.570053	0.034381	61.0156	SomaLogic	0.724857	962	0.315789	1068	1068	356	A	-1	-1	-1	-1	1	0	8.782	0	0	0	-1	-1	49	41	41	46	0	0	0.09	0	17
5_96838743_G_A	cis	prot.2240	CAST_42227	5	96838743	G	A	0.36695	-0.26743	0.0374109	12.0567	0.364635	1411	-0.137293	0.03771	3.56569	Olink	0.378371	318	-1	-1	-1	-1	.	-1	-1	-1	-1	1	0	12.09	0	0	0	2.337e-05	3.123e-05	-50	-50	-50	-50	-50	-50	-50	-50	23
5_96838743_G_A	cis	prot.2240	seq.3026.5	5	96838743	G	A	0.36695	-0.26743	0.0374109	12.0567	0.361889	1535	-0.0670554	0.0349694	1.25831	SomaLogic	0.0117234	318	-1	-1	-1	-1	.	-1	-1	-1	-1	1	0	12.09	0	0	0	2.337e-05	3.123e-05	-50	-50	-50	-50	-50	-50	-50	-50	23
6_109455529_C_A	cis	prot.4617	MICAL1_41474	6	109455529	C	A	0.0636943	0.526404	0.0758133	11.4171	0.0635202	1409	0.332357	0.0757157	4.94466	Olink	0.647255	774	0.756098	3896	3896	1299	R/Q	43	0.05	366	-1	0.03	0.234	23.5	0.35746	0.27406	0.279	-3.76e-06	-5.1e-06	-2	49	36	-13	0	0.07	0	0	11
6_109455529_C_A	cis	prot.4617	seq.25070.18	6	109455529	C	A	0.0636943	0.526404	0.0758133	11.4171	0.0615635	1535	0.45532	0.0739455	9.13137	SomaLogic	0.776765	774	0.756098	3896	3896	1299	R/Q	43	0.05	366	-1	0.03	0.234	23.5	0.35746	0.27406	0.279	-3.76e-06	-5.1e-06	-2	49	36	-13	0	0.07	0	0	11
6_110399006_A_G	cis	prot.4721	WASF1_44405	6	110399006	A	G	0.397028	-0.420687	0.0366623	29.7523	0.395464	1411	-0.434961	0.0368114	31.4909	Olink	0.690293	794	1	-1	-1	-1	.	-1	-1	-1	-1	1	0	4.21	0	0	0	-0.0006547	-0.000426	43	43	32	43	0	0	0	0	21
6_131972769_G_A	cis	prot.2411	CCN2_44505	6	131972769	G	A	0.250885	-0.296776	0.0410033	12.3412	0.253191	1410	-0.256697	0.0409076	9.45652	Olink	0.844132	369	-1	-1	-1	-1	.	-1	-1	-1	-1	1	0	1.7	0	0	0	0.0007534	0.0003524	-50	-50	-50	-50	-50	-50	-50	-50	23
6_131972769_G_A	cis	prot.2411	seq.2975.19	6	131972769	G	A	0.250885	-0.296776	0.0410033	12.3412	0.249837	1535	-0.0548644	0.0400109	0.768782	SomaLogic	0.143023	369	-1	-1	-1	-1	.	-1	-1	-1	-1	1	0	1.7	0	0	0	0.0007534	0.0003524	-50	-50	-50	-50	-50	-50	-50	-50	23
6_132758342_C_T	cis	prot.1555	VNN1_45432	6	132758342	C	T	0.445152	0.345439	0.0364907	20.5385	0.442908	1410	0.348	0.0371797	20.0981	Olink	0.763527	103	-1	-1	-1	-1	.	-1	-1	-1	438	1	0	2.382	0	0	0	0.0002085	0.0001413	16	-33	-10	-41	0	0	0	0	23
6_135090090_T_C	trans	prot.5950	seq.29458.51	6	135090090	T	C	0.124558	-0.432651	0.0553128	14.2837	0.121498	1535	-0.268067	0.0541262	6.1354	SomaLogic	0.614597	989	-1	-1	-1	-1	NA	-1	-1	-1	-1	1	0	3.16	0	0	0	0.001322	0.0006504	-50	-50	-50	-50	-50	-50	-50	-50	23
6_135090090_T_C	trans	prot.5950	seq.30679.17	6	135090090	T	C	0.124558	-0.432651	0.0553128	14.2837	0.121498	1535	0.0250429	0.0539382	0.192167	SomaLogic	0.0202197	989	-1	-1	-1	-1	NA	-1	-1	-1	-1	1	0	3.16	0	0	0	0.001322	0.0006504	-50	-50	-50	-50	-50	-50	-50	-50	23
6_160596331_G_A	cis	prot.1902	LPA_45475	6	160596331	G	A	0.096603	0.672127	0.0605966	27.8618	0.0968549	1399	0.530501	0.0617111	17.0853	Olink	0.781188	214	-1	-1	-1	-1	.	-1	-1	-1	-1	1	0	1.473	0	0	0	9.65e-05	0.0001334	-40	9	6	3	0	0	0	0	23
6_160596331_G_A	cis	prot.1902	seq.35381.3	6	160596331	G	A	0.096603	0.672127	0.0605966	27.8618	0.0925081	1535	0.465917	0.0590053	14.5413	SomaLogic	0.856388	214	-1	-1	-1	-1	.	-1	-1	-1	-1	1	0	1.473	0	0	0	9.65e-05	0.0001334	-40	9	6	3	0	0	0	0	23
6_160603816_C_T	cis	prot.1902	LPA_45475	6	160603816	C	T	0.378981	-0.333176	0.0369693	18.6949	0.378127	1399	-0.318105	0.0377795	16.4245	Olink	0.781188	215	0.641026	4114	4114	1372	L/V	32	0.03	333	-1	1	0	3.231	0.10111	0.20436	0.078	1.17e-05	1.49e-05	14	20	41	-12	0	0	0	0	11
6_160603816_C_T	cis	prot.1902	seq.35381.3	6	160603816	C	T	0.378981	-0.333176	0.0369693	18.6949	0.382736	1535	-0.184143	0.035431	6.69404	SomaLogic	0.856388	215	0.641026	4114	4114	1372	L/V	32	0.03	333	-1	1	0	3.231	0.10111	0.20436	0.078	1.17e-05	1.49e-05	14	20	41	-12	0	0	0	0	11
6_166969587_A_G	cis	prot.1066	RNASET2_45248	6	166969587	A	G	0.410474	-0.545289	0.0363613	50.1108	0.412017	1398	-0.274776	0.0350404	14.3521	Olink	0.101676	20	0.111111	-1	-1	-1	.	-1	-1	-1	39	1	0	9.097	0	0	0	1.46e-05	1.997e-05	-8	2	-12	-18	0	0	0	0	20
6_166969587_A_G	cis	prot.1066	seq.16913.8	6	166969587	A	G	0.410474	-0.545289	0.0363613	50.1108	0.408469	1535	-0.250946	0.0342052	12.659	SomaLogic	0.0177585	20	0.111111	-1	-1	-1	.	-1	-1	-1	39	1	0	9.097	0	0	0	1.46e-05	1.997e-05	-8	2	-12	-18	0	0	0	0	20
6_26354344_G_A	cis	prot.1057	seq.7081.2	6	26354344	G	A	0.144374	0.437179	0.0509069	17.0524	0.14886	1535	0.0204916	0.0495518	0.167995	SomaLogic	0.0703509		-1	-1	-1	-1	NA	-1	-1	-1	-1	1	0	0	0	0	0	-1	-1	-50	-50	-50	-50	-50	-50	-50	-50
6_26379212_A_T	cis	prot.3124	BTN3A2_43429	6	26379212	A	T	0.254423	-0.286347	0.0408345	11.6302	0.254429	1411	-0.56912	0.0396798	45.9275	Olink	0.340498		-1	-1	-1	-1	NA	-1	-1	-1	-1	1	0	0	0	0	0	-1	-1	-50	-50	-50	-50	-50	-50	-50	-50
6_26379212_A_T	cis	prot.3124	seq.21433.3	6	26379212	A	T	0.254423	-0.286347	0.0408345	11.6302	0.250814	1535	-0.66203	0.0382999	66.2178	SomaLogic	0.214662		-1	-1	-1	-1	NA	-1	-1	-1	-1	1	0	0	0	0	0	-1	-1	-50	-50	-50	-50	-50	-50	-50	-50
6_29710693_T_C	cis	prot.1773	HLA.A_43804	6	29710693	T	C	0.612527	-0.317616	0.0361257	17.8328	0.611623	1411	0.158846	0.0362684	4.92512	Olink	0.0563248		-1	-1	-1	-1	NA	-1	-1	-1	-1	1	0	0	0	0	0	-1	-1	-50	-50	-50	-50	-50	-50	-50	-50
6_29710693_T_C	cis	prot.1773	seq.33559.56	6	29710693	T	C	0.612527	-0.317616	0.0361257	17.8328	0.611726	1535	-0.101585	0.0338525	2.56982	SomaLogic	0.0385528		-1	-1	-1	-1	NA	-1	-1	-1	-1	1	0	0	0	0	0	-1	-1	-50	-50	-50	-50	-50	-50	-50	-50
6_29940748_T_C	trans	prot.6178	REXO2_43007	6	29940748	T	C	0.127035	0.384206	0.0521929	12.7395	0.126152	1411	-0.0591139	0.0556453	0.54048	Olink	0.0448776		-1	-1	-1	-1	NA	-1	-1	-1	-1	1	0	0	0	0	0	-1	-1	-50	-50	-50	-50	-50	-50	-50	-50
6_29940748_T_C	trans	prot.6178	seq.13590.1	6	29940748	T	C	0.127035	0.384206	0.0521929	12.7395	0.124756	1535	0.0652781	0.0511025	0.695806	SomaLogic	0.302793		-1	-1	-1	-1	NA	-1	-1	-1	-1	1	0	0	0	0	0	-1	-1	-50	-50	-50	-50	-50	-50	-50	-50
6_30047390_C_T	trans	prot.1701	seq.33638.73	6	30047390	C	T	0.2615	0.532182	0.039319	41.0124	0.260261	1535	-0.0374628	0.0383365	0.48351	SomaLogic	0.401479		-1	-1	-1	-1	NA	-1	-1	-1	-1	1	0	0	0	0	0	-1	-1	-50	-50	-50	-50	-50	-50	-50	-50
6_31950377_A_G	trans	prot.1748	seq.9449.150	6	31950377	A	G	0.132343	0.445086	0.0519206	16.9943	0.132899	1535	0.00994383	0.0489448	0.0762347	SomaLogic	0.0776124		-1	-1	-1	-1	NA	-1	-1	-1	-1	1	0	0	0	0	0	-1	-1	-50	-50	-50	-50	-50	-50	-50	-50
6_32103481_C_G	trans	prot.2242	C4BPB_44488	6	32103481	C	G	0.140127	0.401078	0.0507917	14.5424	0.141844	1410	0.0263533	0.0496579	0.225024	Olink	0.118955		-1	-1	-1	-1	NA	-1	-1	-1	-1	1	0	0	0	0	0	-1	-1	-50	-50	-50	-50	-50	-50	-50	-50
6_32103481_C_G	trans	prot.1054	seq.6923.1	6	32103481	C	G	0.140127	0.430766	0.0505653	16.7934	0.141042	1535	-0.00830214	0.0495039	0.0620741	SomaLogic	0.206533		-1	-1	-1	-1	NA	-1	-1	-1	-1	1	0	0	0	0	0	-1	-1	-50	-50	-50	-50	-50	-50	-50	-50
6_32103481_C_G	trans	prot.2242	seq.7155.21	6	32103481	C	G	0.140127	0.401078	0.0507917	14.5424	0.141042	1535	0.0137713	0.0501924	0.105795	SomaLogic	-0.103569		-1	-1	-1	-1	NA	-1	-1	-1	-1	1	0	0	0	0	0	-1	-1	-50	-50	-50	-50	-50	-50	-50	-50
6_32103481_C_G	trans	prot.2242	seq.7155.46	6	32103481	C	G	0.140127	0.401078	0.0507917	14.5424	0.141042	1535	0.0921628	0.0497497	1.19416	SomaLogic	0.0490742		-1	-1	-1	-1	NA	-1	-1	-1	-1	1	0	0	0	0	0	-1	-1	-50	-50	-50	-50	-50	-50	-50	-50
6_32610350_A_G	cis	prot.1702	HLA.DRA_43805	6	32610350	A	G	0.710545	0.318225	0.0368733	17.213	0.712615	1411	0.0947652	0.0386092	1.8505	Olink	0.254486		-1	-1	-1	-1	NA	-1	-1	-1	-1	1	0	0	0	0	0	-1	-1	-50	-50	-50	-50	-50	-50	-50	-50
6_32710244_T_C	trans	prot.2551	FLT4_44657	6	32710244	T	C	0.16242	0.442272	0.0482557	19.3057	0.164539	1410	0.111157	0.047468	1.71681	Olink	-0.0300539		-1	-1	-1	-1	NA	-1	-1	-1	-1	1	0	0	0	0	0	-1	-1	-50	-50	-50	-50	-50	-50	-50	-50
6_32710244_T_C	trans	prot.2551	seq.16035.8	6	32710244	T	C	0.16242	0.442272	0.0482557	19.3057	0.163192	1535	0.115288	0.04458	2.0129	SomaLogic	-0.00318442		-1	-1	-1	-1	NA	-1	-1	-1	-1	1	0	0	0	0	0	-1	-1	-50	-50	-50	-50	-50	-50	-50	-50
6_32710244_T_C	trans	prot.2551	seq.2358.19	6	32710244	T	C	0.16242	0.442272	0.0482557	19.3057	0.163192	1535	0.119441	0.0435441	2.21552	SomaLogic	0.0137763		-1	-1	-1	-1	NA	-1	-1	-1	-1	1	0	0	0	0	0	-1	-1	-50	-50	-50	-50	-50	-50	-50	-50
6_32854082_C_A	trans	prot.2596	seq.21861.8	6	32854082	C	A	0.349611	0.282401	0.0360111	14.3533	0.347557	1535	0.0399867	0.0357781	0.578851	SomaLogic	0.0597064		-1	-1	-1	-1	NA	-1	-1	-1	-1	1	0	0	0	0	0	-1	-1	-50	-50	-50	-50	-50	-50	-50	-50
6_33221643_T_C	cis	prot.4709	seq.19491.11	6	33221643	T	C	0.0258316	1.2061	0.114949	25.0292	0.0254072	1535	0.168911	0.113224	0.867284	SomaLogic	0.0792788		-1	-1	-1	-1	NA	-1	-1	-1	-1	1	0	0	0	0	0	-1	-1	-50	-50	-50	-50	-50	-50	-50	-50
6_33221643_T_C	trans	prot.4426	seq.21119.1	6	33221643	T	C	0.0258316	0.895081	0.115151	14.1158	0.0254072	1535	0.0300676	0.113515	0.101767	SomaLogic	0.136677		-1	-1	-1	-1	NA	-1	-1	-1	-1	1	0	0	0	0	0	-1	-1	-50	-50	-50	-50	-50	-50	-50	-50
6_35727764_G_T	cis	prot.3423	FKBP5_43718	6	35727764	G	T	0.346072	0.283408	0.0379634	13.0803	0.344791	1411	0.266605	0.0377682	11.7753	Olink	0.662842		-1	-1	-1	-1	NA	-1	-1	-1	-1	1	0	0	0	0	0	-1	-1	-50	-50	-50	-50	-50	-50	-50	-50
6_35727764_G_T	cis	prot.3423	seq.21577.35	6	35727764	G	T	0.346072	0.283408	0.0379634	13.0803	0.343648	1535	0.319947	0.0364037	17.8208	SomaLogic	0.671667		-1	-1	-1	-1	NA	-1	-1	-1	-1	1	0	0	0	0	0	-1	-1	-50	-50	-50	-50	-50	-50	-50	-50
6_4125707_A_G	cis	prot.130	ECI2_42393	6	4125707	A	G	0.274947	-0.283217	0.0393115	12.2344	0.273565	1411	-0.325722	0.0400923	15.3468	Olink	0.305218	62	1	1031	1031	344	A/V	64	0.41	389	-1	0.02	0	22.3	0.4217	0.14319	0.046	0.001147	0.0004601	1	17	26	3	0	0	0	0	11
6_4125707_A_G	cis	prot.130	seq.12859.33	6	4125707	A	G	0.274947	-0.283217	0.0393115	12.2344	0.272313	1535	-0.623837	0.0385061	58.3043	SomaLogic	0.657706	62	1	1031	1031	344	A/V	64	0.41	389	-1	0.02	0	22.3	0.4217	0.14319	0.046	0.001147	0.0004601	1	17	26	3	0	0	0	0	11
6_70640051_A_G	cis	prot.4354	SMAP1_40603	6	70640051	A	G	0.186837	-0.354368	0.0452867	14.2944	0.183558	1411	-0.0838034	0.0468258	1.13369	Olink	0.33165	737	-1	-1	-1	-1	NA	-1	-1	-1	-1	1	0	2.014	0	0	0	-1.836e-05	-1.31e-05	-50	-50	-50	-50	-50	-50	-50	-50	34
6_70640051_A_G	cis	prot.4354	seq.11649.3	6	70640051	A	G	0.186837	-0.354368	0.0452867	14.2944	0.183062	1535	-0.367008	0.0443642	15.8826	SomaLogic	0.791757	737	-1	-1	-1	-1	NA	-1	-1	-1	-1	1	0	2.014	0	0	0	-1.836e-05	-1.31e-05	-50	-50	-50	-50	-50	-50	-50	-50	34
6_73699400_A_G	cis	prot.4080	CD109_45056	6	73699400	A	G	0.0215853	1.02401	0.124117	15.8016	0.0218169	1398	0.1279	0.124981	0.514079	Olink	0.172704	686	-1	-1	-1	-1	.	-1	-1	-1	-1	1	0	11.34	0	0	0	0.0001028	0.0001168	10	2	46	18	0	0	0	0	23
6_73699400_A_G	cis	prot.4080	seq.3290.50	6	73699400	A	G	0.0215853	1.02401	0.124117	15.8016	0.0224756	1535	0.227306	0.11916	1.24836	SomaLogic	0.0223741	686	-1	-1	-1	-1	.	-1	-1	-1	-1	1	0	11.34	0	0	0	0.0001028	0.0001168	10	2	46	18	0	0	0	0	23
6_83423619_T_C	cis	prot.2690	seq.25060.18	6	83423619	T	C	0.208422	0.473554	0.0406435	30.6465	0.207818	1535	0.193095	0.0424073	5.27738	SomaLogic	0.348629	434	-1	-1	-1	-1	.	-1	-1	-1	-1	1	0	3.345	0	0	0	0.0006466	0.000365	13	24	-39	26	0	0	0	0	23
6_85422821_A_G	cis	prot.2258	NT5E_44821	6	85422821	A	G	0.154989	-0.402923	0.050566	14.7934	0.155319	1410	-0.408494	0.0496536	15.7164	Olink	0.463091	324	-1	-1	-1	-1	.	-1	-1	-1	3836	1	0	2.554	0	0	0	0.000256	0.0001335	21	19	21	-10	0	0	0	0	23
6_85422821_A_G	cis	prot.2258	seq.15452.5	6	85422821	A	G	0.154989	-0.402923	0.050566	14.7934	0.152443	1535	-0.3553	0.0488647	12.4479	SomaLogic	0.342714	324	-1	-1	-1	-1	.	-1	-1	-1	3836	1	0	2.554	0	0	0	0.000256	0.0001335	21	19	21	-10	0	0	0	0	23
6_85422821_A_G	cis	prot.2258	seq.6993.8	6	85422821	A	G	0.154989	-0.402923	0.050566	14.7934	0.152443	1535	-0.00492826	0.0481203	0.0369553	SomaLogic	0.0653128	324	-1	-1	-1	-1	.	-1	-1	-1	3836	1	0	2.554	0	0	0	0.000256	0.0001335	21	19	21	-10	0	0	0	0	23
7_130435529_C_T	cis	prot.5332	seq.23560.154	7	130435529	C	T	0.0856334	-0.479355	0.0642086	13.0813	0.0850163	1535	-0.327026	0.0623944	6.79728	SomaLogic	0.644427	885	-1	-1	-1	-1	.	-1	-1	-1	-1	1	0	4.818	0	0	0	-0.001434	-0.0008755	-2	22	15	-42	0	0	0	0	23
7_150338370_T_G	cis	prot.5163	RARRES2_45404	7	150338370	T	G	0.301486	0.390923	0.0377012	24.4644	0.302482	1410	0.212385	0.0381931	7.57103	Olink	0.511478	852	1	428	428	143	N/S	46	0.21	390	-1	0.96	0	3.371	0.0009	0.57191	0.015	0.0023	0.001703	50	21	8	37	0	0	0	0	11
7_150338370_T_G	cis	prot.5163	seq.3079.62	7	150338370	T	G	0.301486	0.390923	0.0377012	24.4644	0.305537	1535	0.353184	0.035299	22.8412	SomaLogic	0.656417	852	1	428	428	143	N/S	46	0.21	390	-1	0.96	0	3.371	0.0009	0.57191	0.015	0.0023	0.001703	50	21	8	37	0	0	0	0	11
7_155814675_C_T	cis	prot.6626	SHH_44243	7	155814675	C	T	0.0969568	-0.41354	0.0579526	12.0168	0.0956768	1411	-0.0283015	0.0588323	0.20033	Olink	0.0517956	1055	-1	-1	-1	-1	.	-1	-1	-1	2212	1	0	15.92	0	0	0	2.086e-05	2.42e-05	3	-15	-37	2	0	0	0	0	23
7_155814675_C_T	cis	prot.6626	seq.2743.5	7	155814675	C	T	0.0969568	-0.41354	0.0579526	12.0168	0.0954397	1535	-0.110028	0.0569047	1.27434	SomaLogic	0.0554088	1055	-1	-1	-1	-1	.	-1	-1	-1	2212	1	0	15.92	0	0	0	2.086e-05	2.42e-05	3	-15	-37	2	0	0	0	0	23
7_156380544_T_C	trans	prot.6626	SHH_44243	7	156380544	T	C	0.401982	-0.25998	0.0351601	12.8469	0.404323	1411	0.0185468	0.0353426	0.222035	Olink	0.0517956	1054	-1	-1	-1	-1	.	-1	-1	-1	-1	1	0	6.233	0	0	0	1.8e-06	1.43e-06	-50	-50	-50	-50	-50	-50	-50	-50	23
7_156380544_T_C	trans	prot.6626	seq.2743.5	7	156380544	T	C	0.401982	-0.25998	0.0351601	12.8469	0.405863	1535	-0.0843227	0.0342305	1.86127	SomaLogic	0.0554088	1054	-1	-1	-1	-1	.	-1	-1	-1	-1	1	0	6.233	0	0	0	1.8e-06	1.43e-06	-50	-50	-50	-50	-50	-50	-50	-50	23
7_29052628_G_A	cis	prot.5456	CPVL_43561	7	29052628	G	A	0.602619	0.353578	0.0359429	22.1088	0.602764	1411	0.0282851	0.0357479	0.36774	Olink	0.403353	905	-1	-1	-1	-1	.	-1	-1	-1	-1	1	0	2.808	0	0	0	-1	-1	6	1	20	32	0	0	0	0	23
7_29052628_G_A	cis	prot.5456	seq.8891.7	7	29052628	G	A	0.602619	0.353578	0.0359429	22.1088	0.603909	1535	0.00183685	0.0354827	0.0183109	SomaLogic	0.0599375	905	-1	-1	-1	-1	.	-1	-1	-1	-1	1	0	2.808	0	0	0	-1	-1	6	1	20	32	0	0	0	0	23
7_45049773_ACT_A	cis	prot.559	MYO1G_41509	7	45049773	ACT	A	0.215853	0.453264	0.0418553	26.602	0.215401	1409	-0.00140216	0.0445237	0.0110503	Olink	0.0519719	928	-1	-1	-1	-1	.	-1	-1	-1	-1	1	0	0.788	0	0	0	0.011505	0.003113	42	21	36	23	0	0	0	0	23
7_74292514_A_G	cis	prot.5914	CLIP2_43539	7	74292514	A	G	0.233192	0.377664	0.0415353	19.0146	0.232105	1411	0.312999	0.0422015	12.9208	Olink	0.665347	981	0.0588235	-1	-1	-1	.	-1	-1	-1	-1	1	0	11.88	0	0	0	0.000971	0.0004754	11	50	2	-27	0	0	0	0	20
7_75820313_G_C	cis	prot.1014	CCL24_44502	7	75820313	G	C	0.0920028	0.611243	0.0583721	24.9326	0.0907801	1410	0.639897	0.0581744	27.416	Olink	0.917001	3	-1	-1	-1	-1	.	-1	-1	-1	1260	1	0	1.375	0	0	0	-0.0004983	-0.0002642	-50	-50	-50	-50	-50	-50	-50	-50	23
7_75820313_G_C	cis	prot.1014	seq.4128.27	7	75820313	G	C	0.0920028	0.611243	0.0583721	24.9326	0.0921824	1535	0.0113131	0.0606797	0.0695095	SomaLogic	-0.00602052	3	-1	-1	-1	-1	.	-1	-1	-1	1260	1	0	1.375	0	0	0	-0.0004983	-0.0002642	-50	-50	-50	-50	-50	-50	-50	-50	23
7_75831075_A_G	cis	prot.1014	CCL24_44502	7	75831075	A	G	0.945506	-1.08927	0.0770894	44.6047	0.94539	1410	-1.13556	0.0757052	50.1326	Olink	0.917001	2	-1	-1	-1	-1	.	-1	-1	-1	4588	1	0	3.612	0	0	0	-1	-1	-50	-50	-50	-50	-50	-50	-50	-50	26
7_75831075_A_G	cis	prot.1014	seq.4128.27	7	75831075	A	G	0.945506	-1.08927	0.0770894	44.6047	0.946254	1535	0.0586933	0.0800382	0.334076	SomaLogic	-0.00602052	2	-1	-1	-1	-1	.	-1	-1	-1	4588	1	0	3.612	0	0	0	-1	-1	-50	-50	-50	-50	-50	-50	-50	-50	26
7_76299478_A_G	cis	prot.338	HSPB1_45144	7	76299478	A	G	0.421798	-0.51241	0.0361077	44.9832	0.420959	1398	-0.488491	0.0375611	37.9421	Olink	0.780717	548	-1	-1	-1	-1	.	-1	-1	-1	3195	1	0	7.43	0	0	0	-9.41e-05	-9.316e-05	-50	-50	-50	-50	-50	-50	-50	-50	26
7_76299478_A_G	cis	prot.338	seq.11103.24	7	76299478	A	G	0.421798	-0.51241	0.0361077	44.9832	0.415961	1535	-0.527424	0.0360205	47.8215	SomaLogic	0.810115	548	-1	-1	-1	-1	.	-1	-1	-1	3195	1	0	7.43	0	0	0	-9.41e-05	-9.316e-05	-50	-50	-50	-50	-50	-50	-50	-50	26
7_80567951_A_G	cis	prot.2151	CD36_42240	7	80567951	A	G	0.0201699	-1.18402	0.122299	21.4412	0.0198441	1411	-0.165757	0.123503	0.745801	Olink	0.289085	299	-1	-1	-1	-1	.	-1	-1	-1	-1	1	0	1.968	0	0	0	-6.6e-07	-8.3e-07	7	21	-7	-19	0	0	0	0	23
7_80567951_A_G	cis	prot.2151	seq.2973.15	7	80567951	A	G	0.0201699	-1.18402	0.122299	21.4412	0.0188925	1535	-0.447042	0.119832	3.71889	SomaLogic	0.409431	299	-1	-1	-1	-1	.	-1	-1	-1	-1	1	0	1.968	0	0	0	-6.6e-07	-8.3e-07	7	21	-7	-19	0	0	0	0	23
7_80648540_C_CT	cis	prot.2151	CD36_42240	7	80648540	C	CT	0.265747	0.402924	0.0408874	22.1834	0.269667	1411	0.176419	0.0407597	4.8231	Olink	0.289085	297	-1	-1	-1	-1	.	-1	-1	-1	-1	1	0	10.72	0	0	0	0.0001416	7.77e-05	10	10	24	4	0.01	0.02	0	0	13
7_80648540_C_CT	cis	prot.2151	seq.2973.15	7	80648540	C	CT	0.265747	0.402924	0.0408874	22.1834	0.269707	1535	0.214937	0.0385571	7.60513	SomaLogic	0.409431	297	-1	-1	-1	-1	.	-1	-1	-1	-1	1	0	10.72	0	0	0	0.0001416	7.77e-05	10	10	24	4	0.01	0.02	0	0	13
7_80654007_A_G	cis	prot.2151	CD36_42240	7	80654007	A	G	0.707714	0.279266	0.0397446	11.6742	0.710489	1411	0.138506	0.0398383	3.29447	Olink	0.289085	298	0.133333	-1	-1	-1	.	-1	-1	-1	-1	1	0	11.75	0	0	0	-0.0001401	-9.69e-05	1	23	42	6	0.01	0	0.05	0	20
7_80654007_A_G	cis	prot.2151	seq.2973.15	7	80654007	A	G	0.707714	0.279266	0.0397446	11.6742	0.708469	1535	0.165599	0.037549	4.98601	SomaLogic	0.409431	298	0.133333	-1	-1	-1	.	-1	-1	-1	-1	1	0	11.75	0	0	0	-0.0001401	-9.69e-05	1	23	42	6	0.01	0	0.05	0	20
7_95324583_G_A	cis	prot.2375	PON1_45399	7	95324583	G	A	0.38995	-0.596895	0.0365506	59.2237	0.391489	1410	-0.4996	0.036084	42.8681	Olink	0.536128	356	-1	-1	-1	-1	.	-1	-1	-1	51	1	0	4.13	0	0	0	5.525e-05	4.417e-05	-28	3	37	27	0	0	0	0	23
7_95324583_G_A	cis	prot.2375	seq.4261.55	7	95324583	G	A	0.38995	-0.596895	0.0365506	59.2237	0.392182	1535	0.0693043	0.0346474	1.34227	SomaLogic	0.0108586	356	-1	-1	-1	-1	.	-1	-1	-1	51	1	0	4.13	0	0	0	5.525e-05	4.417e-05	-28	3	37	27	0	0	0	0	23
7_95325384_C_G	trans	prot.6646	seq.20568.3	7	95325384	C	G	0.399858	-0.40115	0.0372323	26.3416	0.401954	1535	-0.0287431	0.034355	0.394923	SomaLogic	0.0669097	356	-1	-1	-1	-1	.	-1	-1	-1	852	1	0	1.626	0	0	0	-0.0002036	-0.000169	-42	-18	-11	27	0	0	0	0	23
7_95325551_T_C	cis	prot.3603	PON3_44862	7	95325551	T	C	0.277424	-0.291664	0.0397215	12.6793	0.276596	1410	-0.292149	0.0397973	12.6734	Olink	0.586881	595	-1	-1	-1	-1	.	-1	-1	-1	1019	1	0	0.084	0	0	0	-8.87e-05	-4.6e-05	-34	45	29	6	0	0	0	0	23
7_95325551_T_C	cis	prot.3603	seq.30695.4	7	95325551	T	C	0.277424	-0.291664	0.0397215	12.6793	0.272964	1535	-0.263603	0.0382326	11.2678	SomaLogic	0.581338	595	-1	-1	-1	-1	.	-1	-1	-1	1019	1	0	0.084	0	0	0	-8.87e-05	-4.6e-05	-34	45	29	6	0	0	0	0	23
8_11862718_G_C	trans	prot.2124	seq.3616.3	8	11862718	G	C	0.387827	0.262116	0.0372272	11.7192	0.387622	1535	0.0211789	0.0361382	0.253489	SomaLogic	0.0481006	290	-1	-1	-1	-1	.	-1	-1	-1	-1	1	0	2.875	0	0	0	0.00869	0.004284	35	1	6	2	0	0	0	0	23
8_11862718_G_C	trans	prot.2124	seq.8314.71	8	11862718	G	C	0.387827	0.262116	0.0372272	11.7192	0.387622	1535	0.258559	0.0361085	12.0952	SomaLogic	0.560078	290	-1	-1	-1	-1	.	-1	-1	-1	-1	1	0	2.875	0	0	0	0.00869	0.004284	35	1	6	2	0	0	0	0	23
8_141400360_A_T	cis	prot.6477	PTP4A3_42965	8	141400360	A	T	0.372965	-0.397431	0.0358003	27.908	0.371722	1411	-0.0460028	0.0354421	0.711533	Olink	-0.0255946	1052	-1	-1	-1	-1	.	-1	-1	-1	-1	1	0	2.652	0	0	0	-0.0001426	-8.75e-05	12	-27	-17	2	0	0	0	0	23
8_141400360_A_T	cis	prot.6477	seq.19231.22	8	141400360	A	T	0.372965	-0.397431	0.0358003	27.908	0.366775	1535	-0.0183621	0.0350778	0.22138	SomaLogic	0.266833	1052	-1	-1	-1	-1	.	-1	-1	-1	-1	1	0	2.652	0	0	0	-0.0001426	-8.75e-05	12	-27	-17	2	0	0	0	0	23
8_143578375_A_G	cis	prot.4076	NAPRT_44010	8	143578375	A	G	0.114296	-0.600389	0.0578677	24.4928	0.114812	1411	-0.254332	0.0571891	5.06052	Olink	0.105423	684	0.3	296	296	99	A/V	64	0.41	389	45	0.61	0.115	14.03	0.2426	0.23913	0	-0.0001572	-0.0001426	19	-3	2	9	0	0	0	0	11
8_143582149_C_G	cis	prot.4076	NAPRT_44010	8	143582149	C	G	0.438429	0.35864	0.0362284	22.3781	0.437279	1411	0.0904615	0.0360376	1.91843	Olink	0.105423	685	0.666667	450	450	150	K/N	94	0.03	183	-1	0.3	0	14.7	0.43989	0.03921	0	-1	-1	-3	49	48	-1	0.06	0	0	0	11
8_143928115_A_G	trans	prot.3418	GOLGA4_41254	8	143928115	A	G	0.376858	-0.348675	0.0375719	19.7717	0.376153	1409	-0.081373	0.0383806	1.46862	Olink	0.0664025	558	1	8495	8495	2832	R/H	29	0.2	275	-1	0.02	0	17.45	0.16538	0.18548	0.328	0.0091	0.003735	42	7	7	43	0	0	0.03	0	11
8_17576830_A_C	cis	prot.3607	seq.9713.67	8	17576830	A	C	0.38712	0.380022	0.0379332	22.8969	0.387296	1535	0.272762	0.0353322	13.934	SomaLogic	0.453152	599	-1	-1	-1	-1	NA	-1	-1	-1	386	1	0	0	0	0	0	-1	-1	-50	-50	-50	-50	-50	-50	-50	-50	26
8_17598000_G_C	cis	prot.3607	seq.9713.67	8	17598000	G	C	0.126681	0.493725	0.0548798	18.6325	0.127362	1535	0.380162	0.0509894	13.0487	SomaLogic	0.453152	600	-1	-1	-1	-1	.	-1	-1	-1	-1	1	0	4.171	0	0	0	-2.74e-06	-3.5e-06	-10	12	11	12	0	0	0	0	23
8_17884563_T_G	cis	prot.3301	FGL1_45363	8	17884563	T	G	0.505308	0.304468	0.0355241	16.9879	0.502482	1410	0.329397	0.0346028	20.7589	Olink	0.76156	533	0.375	214	214	72	I/V	29	0.03	537	-1	0.34	0.003	3.045	0.04316	0.06433	0.028	-1	-1	45	-14	18	37	0	0	0	0	11
8_17884563_T_G	cis	prot.3301	seq.5581.28	8	17884563	T	G	0.505308	0.304468	0.0355241	16.9879	0.503909	1535	0.219506	0.0329877	10.5453	SomaLogic	0.745551	533	0.375	214	214	72	I/V	29	0.03	537	-1	0.34	0.003	3.045	0.04316	0.06433	0.028	-1	-1	45	-14	18	37	0	0	0	0	11
8_1817732_G_A	cis	prot.1141	ARHGEF10_43383	8	1817732	G	A	0.268577	-0.339752	0.0388954	17.6134	0.269667	1411	-0.374202	0.0402399	19.8495	Olink	0.63331	39	-1	-1	-1	-1	.	-1	-1	-1	619	1	0	4.428	0	0	0	9.36e-05	6.616e-05	-50	-50	-50	-50	-50	-50	-50	-50	26
8_1817732_G_A	cis	prot.1141	seq.9061.3	8	1817732	G	A	0.268577	-0.339752	0.0388954	17.6134	0.27101	1535	-0.0355813	0.038396	0.450892	SomaLogic	0.0418054	39	-1	-1	-1	-1	.	-1	-1	-1	619	1	0	4.428	0	0	0	9.36e-05	6.616e-05	-50	-50	-50	-50	-50	-50	-50	-50	26
8_1829584_C_T	cis	prot.1141	ARHGEF10_43383	8	1829584	C	T	0.245223	0.415574	0.0406398	23.8181	0.243444	1411	0.442891	0.0421776	25.0665	Olink	0.63331	38	-1	-1	-1	-1	.	-1	-1	-1	-1	1	0	4.892	0	0	0	0.00146	0.001227	40	0	41	22	0.03	0.18	0.06	0	23
8_1829584_C_T	cis	prot.1141	seq.9061.3	8	1829584	C	T	0.245223	0.415574	0.0406398	23.8181	0.2443	1535	0.0289744	0.040143	0.327505	SomaLogic	0.0418054	38	-1	-1	-1	-1	.	-1	-1	-1	-1	1	0	4.892	0	0	0	0.00146	0.001227	40	0	41	22	0.03	0.18	0.06	0	23
8_22817566_G_A	cis	prot.5081	PEBP4_42898	8	22817566	G	A	0.0329087	1.45542	0.0950356	52.213	0.0329554	1411	-0.171844	0.0992373	1.07916	Olink	0.125796	843	0.571429	311	311	104	E/G	98	0.52	206	-1	0.11	0.04	14.83	0.36495	0.04678	0.031	0.000596	0.0002235	-16	-13	-19	5	0	0	0	0	11
8_22817566_G_A	cis	prot.5081	seq.34948.6	8	22817566	G	A	0.0329087	1.45542	0.0950356	52.213	0.0332248	1535	-0.0784004	0.100206	0.362527	SomaLogic	-0.028745	843	0.571429	311	311	104	E/G	98	0.52	206	-1	0.11	0.04	14.83	0.36495	0.04678	0.031	0.000596	0.0002235	-16	-13	-19	5	0	0	0	0	11
8_63007708_TG_T	cis	prot.4752	GGH_45364	8	63007708	TG	T	0.136235	0.732284	0.052831	42.9612	0.135106	1410	0.645173	0.0524881	33.9989	Olink	0.352461	797	1	-1	-1	-1	.	-1	-1	-1	-1	1	0	0.42	0	0	0	0.0002613	0.0003536	13	-22	-36	-5	0	0	0	0	21
8_63007708_TG_T	cis	prot.4752	seq.9370.69	8	63007708	TG	T	0.136235	0.732284	0.052831	42.9612	0.13127	1535	0.680646	0.051669	38.9024	SomaLogic	0.259704	797	1	-1	-1	-1	.	-1	-1	-1	-1	1	0	0.42	0	0	0	0.0002613	0.0003536	13	-22	-36	-5	0	0	0	0	21
8_6931769_A_G	cis	prot.2055	seq.30684.53	8	6931769	A	G	0.228946	0.565705	0.0430067	38.7914	0.229967	1535	0.794239	0.0407413	83.9143	SomaLogic	0.570735	273	-1	-1	-1	-1	.	-1	-1	-1	4051	1	0	4.081	0	0	0	-7.653e-05	-3.59e-05	-50	-50	-50	-50	-50	-50	-50	-50	27
8_86421249_AT_A	cis	prot.4882	seq.7096.30	8	86421249	AT	A	0.128096	0.459793	0.0525128	17.6933	0.128013	1535	-0.126798	0.0514148	1.86466	SomaLogic	0.490703	814	0.2	156	156	52	K/N	94	0.03	183	-1	0.04	0.003	22.4	0.64554	0.2959	0.028	2.4e-06	3.4e-06	49	21	-13	-14	0	0	0	0	11
8_88410360_T_C	cis	prot.2813	seq.5268.49	8	88410360	T	C	0.417551	0.296775	0.0364866	15.3809	0.422476	1535	0.00532969	0.0353384	0.0554588	SomaLogic	0.0437089	465	-1	-1	-1	-1	.	-1	-1	-1	-1	1	0	3.626	0	0	0	0.000288	0.0001435	1	-41	11	-18	0	0	0	0	23
8_88410360_T_C	cis	prot.2813	seq.9719.145	8	88410360	T	C	0.417551	0.296775	0.0364866	15.3809	0.422476	1535	0.128966	0.0344736	3.7369	SomaLogic	0.167935	465	-1	-1	-1	-1	.	-1	-1	-1	-1	1	0	3.626	0	0	0	0.000288	0.0001435	1	-41	11	-18	0	0	0	0	23
8_9081863_C_T	trans	prot.2084	GYS1_43785	8	9081863	C	T	0.43666	-0.395958	0.0360656	27.3158	0.433381	1411	-0.312992	0.0372461	16.3626	Olink	0.749284	108	-1	-1	-1	-1	.	-1	-1	-1	-1	1	0	4.519	0	0	0	-1	-1	-50	-50	-50	-50	-50	-50	-50	-50	23
8_9081863_C_T	trans	prot.2675	seq.26185.13	8	9081863	C	T	0.43666	-0.250273	0.0358412	11.5386	0.436808	1535	-0.223459	0.0353264	9.59801	SomaLogic	0.570966	108	-1	-1	-1	-1	.	-1	-1	-1	-1	1	0	4.519	0	0	0	-1	-1	-50	-50	-50	-50	-50	-50	-50	-50	23
8_9081863_C_T	trans	prot.2537	seq.30755.80	8	9081863	C	T	0.43666	-0.248054	0.0357185	11.421	0.436808	1535	-0.0366018	0.0350567	0.528047	SomaLogic	-0.00145486	108	-1	-1	-1	-1	.	-1	-1	-1	-1	1	0	4.519	0	0	0	-1	-1	-50	-50	-50	-50	-50	-50	-50	-50	23
8_9081863_T_C	trans	prot.3549	seq.24911.57	8	9081863	T	C	0.53574	0.29744	0.0360144	15.8327	0.535179	1535	0.212218	0.0344851	9.12146	SomaLogic	0.586795	108	-1	-1	-1	-1	.	-1	-1	-1	-1	1	0	4.519	0	0	0	-1	-1	-50	-50	-50	-50	-50	-50	-50	-50	23
9_112378929_G_C	cis	prot.4081	HSDL2_43822	9	112378929	G	C	0.602265	0.517812	0.0364589	45.0544	0.60489	1411	-0.106775	0.0354476	2.58608	Olink	0.0396874	688	-1	-1	-1	-1	.	-1	-1	-1	1179	1	0	6.766	0	0	0	-1	-1	-21	2	-21	2	0	0	0	0	23
9_112378929_G_C	cis	prot.4081	seq.23588.9	9	112378929	G	C	0.602265	0.517812	0.0364589	45.0544	0.603257	1535	0.0622575	0.0347279	1.13658	SomaLogic	0.204634	688	-1	-1	-1	-1	.	-1	-1	-1	1179	1	0	6.766	0	0	0	-1	-1	-21	2	-21	2	0	0	0	0	23
9_115147015_G_A	cis	prot.2339	TNC_45426	9	115147015	G	A	0.348195	-0.383035	0.0375625	23.6905	0.351064	1410	-0.288919	0.0371106	14.1579	Olink	0.707066	349	-1	-1	-1	-1	.	-1	-1	-1	-1	1	0	2.37	0	0	0	6.545e-05	7.963e-05	23	-28	41	25	0	0	0	0	23
9_115147015_G_A	cis	prot.2339	seq.2728.62	9	115147015	G	A	0.348195	-0.383035	0.0375625	23.6905	0.349837	1535	0.00314941	0.0333894	0.0339277	SomaLogic	0.0240754	349	-1	-1	-1	-1	.	-1	-1	-1	-1	1	0	2.37	0	0	0	6.545e-05	7.963e-05	23	-28	41	25	0	0	0	0	23
9_115147015_G_A	cis	prot.2339	seq.4155.3	9	115147015	G	A	0.348195	-0.383035	0.0375625	23.6905	0.349837	1535	-0.0515062	0.0352614	0.841339	SomaLogic	0.471729	349	-1	-1	-1	-1	.	-1	-1	-1	-1	1	0	2.37	0	0	0	6.545e-05	7.963e-05	23	-28	41	25	0	0	0	0	23
9_115147015_G_A	cis	prot.2339	seq.5675.6	9	115147015	G	A	0.348195	-0.383035	0.0375625	23.6905	0.349837	1535	-0.52781	0.0346993	51.5242	SomaLogic	0.564548	349	-1	-1	-1	-1	.	-1	-1	-1	-1	1	0	2.37	0	0	0	6.545e-05	7.963e-05	23	-28	41	25	0	0	0	0	23
9_115147015_G_A	cis	prot.2339	seq.5738.25	9	115147015	G	A	0.348195	-0.383035	0.0375625	23.6905	0.349837	1535	-0.349855	0.0349792	22.8249	SomaLogic	0.626514	349	-1	-1	-1	-1	.	-1	-1	-1	-1	1	0	2.37	0	0	0	6.545e-05	7.963e-05	23	-28	41	25	0	0	0	0	23
9_115147015_G_A	cis	prot.2339	seq.6042.52	9	115147015	G	A	0.348195	-0.383035	0.0375625	23.6905	0.349837	1535	-0.432916	0.034814	34.7732	SomaLogic	0.515518	349	-1	-1	-1	-1	.	-1	-1	-1	-1	1	0	2.37	0	0	0	6.545e-05	7.963e-05	23	-28	41	25	0	0	0	0	23
9_115147015_G_A	cis	prot.2339	seq.6259.60	9	115147015	G	A	0.348195	-0.383035	0.0375625	23.6905	0.349837	1535	0.0545852	0.0351576	0.918934	SomaLogic	0.0343073	349	-1	-1	-1	-1	.	-1	-1	-1	-1	1	0	2.37	0	0	0	6.545e-05	7.963e-05	23	-28	41	25	0	0	0	0	23
9_115147015_G_A	cis	prot.2339	seq.6260.14	9	115147015	G	A	0.348195	-0.383035	0.0375625	23.6905	0.349837	1535	-0.303958	0.0351606	17.2686	SomaLogic	0.604913	349	-1	-1	-1	-1	.	-1	-1	-1	-1	1	0	2.37	0	0	0	6.545e-05	7.963e-05	23	-28	41	25	0	0	0	0	23
9_115147015_G_A	cis	prot.2339	seq.7131.207	9	115147015	G	A	0.348195	-0.383035	0.0375625	23.6905	0.349837	1535	-0.492863	0.034447	45.7091	SomaLogic	0.617687	349	-1	-1	-1	-1	.	-1	-1	-1	-1	1	0	2.37	0	0	0	6.545e-05	7.963e-05	23	-28	41	25	0	0	0	0	23
9_121266877_T_C	cis	prot.1829	GSN_45367	9	121266877	T	C	0.703822	0.286148	0.0375875	13.5717	0.70461	1410	0.00435755	0.0374787	0.0421818	Olink	-0.0439934	189	-1	-1	-1	-1	.	-1	-1	-1	1285	1	0	4.418	0	0	0	-1.81e-05	-1.025e-05	4	-2	12	14	0	0	0	0	23
9_121266877_T_C	cis	prot.1829	seq.16607.78	9	121266877	T	C	0.703822	0.286148	0.0375875	13.5717	0.700651	1535	0.00998651	0.0360254	0.107004	SomaLogic	-0.041256	189	-1	-1	-1	-1	.	-1	-1	-1	1285	1	0	4.418	0	0	0	-1.81e-05	-1.025e-05	4	-2	12	14	0	0	0	0	23
9_121266877_T_C	cis	prot.1829	seq.4775.34	9	121266877	T	C	0.703822	0.286148	0.0375875	13.5717	0.700651	1535	-0.017167	0.0350605	0.204545	SomaLogic	0.0721499	189	-1	-1	-1	-1	.	-1	-1	-1	1285	1	0	4.418	0	0	0	-1.81e-05	-1.025e-05	4	-2	12	14	0	0	0	0	23
9_129023090_G_T	cis	prot.615	SH3GLB2_44241	9	129023090	G	T	0.308563	-0.278657	0.0383295	12.4444	0.305457	1411	-0.248403	0.0367083	10.881	Olink	0.372916	1029	-1	-1	-1	-1	.	-1	-1	-1	-1	1	0	5.537	0	0	0	0.0001929	0.0001938	8	39	-6	39	0.01	0.01	0	0.01	13
9_129023090_G_T	cis	prot.615	seq.18222.34	9	129023090	G	T	0.308563	-0.278657	0.0383295	12.4444	0.303257	1535	-0.386358	0.0361168	25.9805	SomaLogic	0.482633	1029	-1	-1	-1	-1	.	-1	-1	-1	-1	1	0	5.537	0	0	0	0.0001929	0.0001938	8	39	-6	39	0.01	0.01	0	0.01	13
9_133253171_T_C	trans	prot.2497	CDH5_45064	9	133253171	T	C	0.238854	0.510548	0.0413532	34.2909	0.239628	1398	0.791592	0.041082	82.0061	Olink	0.489515	179	1	800	800	267	G/A	60	0.1	387	-1	1	0.003	2.992	0.28607	0.29814	0	0.001831	0.00053	28	-24	-25	0	0	0	0	0	11
9_133253171_T_C	trans	prot.2497	seq.2819.23	9	133253171	T	C	0.238854	0.510548	0.0413532	34.2909	0.237134	1535	0.840087	0.040565	94.5475	SomaLogic	0.670667	179	1	800	800	267	G/A	60	0.1	387	-1	1	0.003	2.992	0.28607	0.29814	0	0.001831	0.00053	28	-24	-25	0	0	0	0	0	11
9_133261662_A_G	trans	prot.2052	ACE_45300	9	133261662	A	G	0.414013	0.330664	0.0354644	19.9499	0.415957	1410	-0.0401574	0.0360335	0.57661	Olink	0.123729	19	-1	258	258	86	-/X	-1	-1	-1	-1	1	0	23.7	0	0	0	0.000493	0.0001951	18	14	18	3	0.06	0	0	0	5
9_133261662_A_G	trans	prot.2052	seq.10714.7	9	133261662	A	G	0.414013	0.330664	0.0354644	19.9499	0.414332	1535	-0.0100612	0.0356753	0.109062	SomaLogic	0.154217	19	-1	258	258	86	-/X	-1	-1	-1	-1	1	0	23.7	0	0	0	0.000493	0.0001951	18	14	18	3	0.06	0	0	0	5
9_133261662_A_G	trans	prot.3690	seq.33312.129	9	133261662	A	G	0.414013	0.280566	0.0345435	15.339	0.414332	1535	0.0214776	0.0358036	0.260751	SomaLogic	-0.00877927	19	-1	258	258	86	-/X	-1	-1	-1	-1	1	0	23.7	0	0	0	0.000493	0.0001951	18	14	18	3	0.06	0	0	0	5
9_133261662_G_A	trans	prot.2975	seq.19612.3	9	133261662	G	A	0.585633	-0.305072	0.0348554	17.6805	0.585342	1535	-0.0276963	0.0359782	0.355153	SomaLogic	0.0967036	19	-1	258	258	86	-/X	-1	-1	-1	-1	1	0	23.7	0	0	0	0.000493	0.0001951	18	14	18	3	0.06	0	0	0	5
9_133261662_G_A	trans	prot.2975	seq.20574.8	9	133261662	G	A	0.585633	-0.305072	0.0348554	17.6805	0.585342	1535	-0.0961688	0.0356801	2.1529	SomaLogic	0.0946645	19	-1	258	258	86	-/X	-1	-1	-1	-1	1	0	23.7	0	0	0	0.000493	0.0001951	18	14	18	3	0.06	0	0	0	5
9_133261703_A_G	trans	prot.2112	FABP4_45121	9	133261703	A	G	0.587049	-0.549349	0.036156	51.4107	0.585122	1398	-0.0244424	0.0335989	0.330744	Olink	0.169991	19	-1	258	258	86	-/X	-1	-1	-1	-1	1	0	23.7	0	0	0	0.000493	0.0001951	18	14	18	3	0.06	0	0	0	5
9_133261703_A_G	trans	prot.2112	seq.15386.7	9	133261703	A	G	0.587049	-0.549349	0.036156	51.4107	0.586645	1535	-0.0107281	0.0313008	0.135612	SomaLogic	0.207444	19	-1	258	258	86	-/X	-1	-1	-1	-1	1	0	23.7	0	0	0	0.000493	0.0001951	18	14	18	3	0.06	0	0	0	5
9_133261703_A_G	trans	prot.5891	seq.25211.14	9	133261703	A	G	0.587049	-0.263028	0.0359848	12.5714	0.586645	1535	-0.04986	0.0365495	0.76318	SomaLogic	0.0264178	19	-1	258	258	86	-/X	-1	-1	-1	-1	1	0	23.7	0	0	0	0.000493	0.0001951	18	14	18	3	0.06	0	0	0	5
9_133261703_A_G	trans	prot.2112	seq.9851.9	9	133261703	A	G	0.587049	-0.549349	0.036156	51.4107	0.586645	1535	-0.0759266	0.0336751	1.61702	SomaLogic	0.212176	19	-1	258	258	86	-/X	-1	-1	-1	-1	1	0	23.7	0	0	0	0.000493	0.0001951	18	14	18	3	0.06	0	0	0	5
9_133261703_G_A	trans	prot.2426	AQP1_40027	9	133261703	G	A	0.412597	0.334726	0.0339066	22.2593	0.4146	1411	-0.0235473	0.0377017	0.273882	Olink	0.0450773	19	-1	258	258	86	-/X	-1	-1	-1	-1	1	0	23.7	0	0	0	0.000493	0.0001951	18	14	18	3	0.06	0	0	0	5
9_133261703_G_A	trans	prot.2426	seq.29099.6	9	133261703	G	A	0.412597	0.334726	0.0339066	22.2593	0.413029	1535	-0.0861064	0.0362396	1.75696	SomaLogic	-0.188815	19	-1	258	258	86	-/X	-1	-1	-1	-1	1	0	23.7	0	0	0	0.000493	0.0001951	18	14	18	3	0.06	0	0	0	5
9_133262254_C_T	trans	prot.2140	PNLIP_45398	9	133262254	C	T	0.238146	0.290204	0.0421382	11.2441	0.238652	1410	0.403401	0.0411179	21.9951	Olink	0.792122	179	0.888889	800	800	267	G/A	60	0.1	387	-1	1	0.003	1.726	0.28607	0.29814	0	0.001831	0.00053	28	42	8	0	0	0	0	0	11
9_133262254_C_T	trans	prot.2140	seq.15613.16	9	133262254	C	T	0.238146	0.290204	0.0421382	11.2441	0.236482	1535	0.399553	0.040234	22.5143	SomaLogic	0.835238	179	0.888889	800	800	267	G/A	60	0.1	387	-1	1	0.003	1.726	0.28607	0.29814	0	0.001831	0.00053	28	42	8	0	0	0	0	0	11
9_133266772_C_T	trans	prot.5156	CTRC_44577	9	133266772	C	T	0.235669	0.508068	0.0418315	33.2179	0.23617	1410	0.687923	0.0425056	58.1865	Olink	0.709678	179	0.888889	800	800	267	G/A	60	0.1	387	-1	1	0.003	1.834	0.28607	0.29814	0	0.001831	0.00053	28	0	-8	0	0	0	0	0	11
9_133266772_C_T	trans	prot.5156	seq.35100.13	9	133266772	C	T	0.235669	0.508068	0.0418315	33.2179	0.234202	1535	-0.0682524	0.0413357	1.00567	SomaLogic	-0.0614158	179	0.888889	800	800	267	G/A	60	0.1	387	-1	1	0.003	1.834	0.28607	0.29814	0	0.001831	0.00053	28	0	-8	0	0	0	0	0	11
9_133266772_C_T	trans	prot.5156	seq.5626.20	9	133266772	C	T	0.235669	0.508068	0.0418315	33.2179	0.234202	1535	0.0184706	0.0416665	0.18207	SomaLogic	-0.060182	179	0.888889	800	800	267	G/A	60	0.1	387	-1	1	0.003	1.834	0.28607	0.29814	0	0.001831	0.00053	28	0	-8	0	0	0	0	0	11
9_133268872_A_T	trans	prot.6035	HEG1_44699	9	133268872	A	T	0.591649	-0.284619	0.0345467	15.7591	0.589716	1410	-0.0562837	0.0332727	1.04228	Olink	0.489552	19	-1	258	258	86	-/X	-1	-1	-1	-1	1	0	23.7	0	0	0	0.000493	0.0001951	18	14	18	3	0.06	0	0	0	5
9_133278724_T_C	trans	prot.4375	ADGRF5_44446	9	133278724	T	C	0.154636	-0.560038	0.0464895	32.6941	0.156383	1410	-0.0490075	0.0499072	0.486632	Olink	0.019068	303	-1	-1	-1	-1	.	-1	-1	-1	3505	1	0	0.617	0	0	0	0.00011253	3.84e-05	-50	-50	-50	-50	-50	-50	-50	-50	23
9_133278724_T_C	trans	prot.4375	seq.6409.57	9	133278724	T	C	0.154636	-0.560038	0.0464895	32.6941	0.156352	1535	-0.797187	0.0476267	62.1611	SomaLogic	0.639155	303	-1	-1	-1	-1	.	-1	-1	-1	3505	1	0	0.617	0	0	0	0.00011253	3.84e-05	-50	-50	-50	-50	-50	-50	-50	-50	23
9_133279294_T_G	trans	prot.6073	seq.11537.12	9	133279294	T	G	0.844303	0.376861	0.0488443	13.9192	0.842345	1535	-0.0261521	0.0479659	0.232399	SomaLogic	-0.0754824	303	-1	-1	-1	-1	.	-1	-1	-1	4075	1	0	3.376	0	0	0	0.00011253	3.84e-05	-50	-50	-50	-50	-50	-50	-50	-50	23
9_133279427_C_T	trans	prot.2153	IL7R_45160	9	133279427	C	T	0.141897	-0.439606	0.0503236	17.6154	0.143419	1398	-0.619128	0.0499822	34.5122	Olink	0.717538	303	-1	-1	-1	-1	.	-1	-1	-1	4208	1	0	0.617	0	0	0	0.00011253	3.84e-05	-50	-50	-50	-50	-50	-50	-50	-50	23
9_133279427_C_T	trans	prot.2153	seq.5089.11	9	133279427	C	T	0.141897	-0.439606	0.0503236	17.6154	0.142997	1535	-0.0384464	0.0486111	0.367538	SomaLogic	0.131706	303	-1	-1	-1	-1	.	-1	-1	-1	4208	1	0	0.617	0	0	0	0.00011253	3.84e-05	-50	-50	-50	-50	-50	-50	-50	-50	23
9_133635393_C_T	cis	prot.1926	DBH_45349	9	133635393	C	T	0.220807	-0.790429	0.0420024	78.2748	0.220213	1410	-0.997806	0.0419065	124.583	Olink	0.840644	225	-1	-1	-1	-1	NA	-1	-1	-1	970	1	0	0	0	0	0	-1	-1	-50	-50	-50	-50	-50	-50	-50	-50	26
9_133730318_G_A	cis	prot.1926	DBH_45349	9	133730318	G	A	0.210545	0.502564	0.043526	30.1131	0.207092	1410	0.534247	0.0438027	33.4897	Olink	0.840644	226	-1	-1	-1	-1	.	-1	-1	-1	-1	1	0	1.222	0	0	0	0.0003202	0.0001763	4	3	26	50	0	0	0	0	23
9_134859278_C_T	cis	prot.3630	FCN2_45361	9	134859278	C	T	0.167021	-0.503228	0.0486307	24.369	0.166667	1410	-0.641177	0.0482268	39.6067	Olink	0.655362	606	-1	-1	-1	-1	NA	-1	-1	-1	-1	1	0	0.573	0	0	0	0.0001717	0.0001019	-50	-50	-50	-50	-50	-50	-50	-50	34
9_134859278_C_T	cis	prot.3630	seq.13717.15	9	134859278	C	T	0.167021	-0.503228	0.0486307	24.369	0.16873	1535	-0.685802	0.0453845	50.8626	SomaLogic	0.607912	606	-1	-1	-1	-1	NA	-1	-1	-1	-1	1	0	0.573	0	0	0	0.0001717	0.0001019	-50	-50	-50	-50	-50	-50	-50	-50	34
9_134859278_C_T	cis	prot.3630	seq.3313.21	9	134859278	C	T	0.167021	-0.503228	0.0486307	24.369	0.16873	1535	-0.590967	0.045657	37.593	SomaLogic	0.472367	606	-1	-1	-1	-1	NA	-1	-1	-1	-1	1	0	0.573	0	0	0	0.0001717	0.0001019	-50	-50	-50	-50	-50	-50	-50	-50	34
