## Supplementary Tables for "Nanoparticle enriched mass spectrometry proteomics in British South Asians identifies novel variant-protein-disease mechanisms" (part 21 of 27)

### Sheet: ST11 (continued)
Supplementary Table 11 Look up of association statistics for pQTLs identified with Seer for protein targets also measured with Olink HT or SomaLogic 11k
9_134960660_G_A	cis	prot.1070	FCN1_45360	9	134960660	G	A	0.508493	-0.368115	0.0359163	23.9235	0.506738	1410	-0.318219	0.0353848	18.6191	Olink	0.644216	22	-1	-1	-1	-1	NA	-1	-1	-1	-1	1	0	0	0	0	0	-1	-1	-50	-50	-50	-50	-50	-50	-50	-50	34
9_134960660_G_A	cis	prot.1070	seq.15582.25	9	134960660	G	A	0.508493	-0.368115	0.0359163	23.9235	0.510423	1535	-0.229806	0.0345306	10.5482	SomaLogic	0.408747	22	-1	-1	-1	-1	NA	-1	-1	-1	-1	1	0	0	0	0	0	-1	-1	-50	-50	-50	-50	-50	-50	-50	-50	34
9_134960660_G_A	cis	prot.1070	seq.22961.7	9	134960660	G	A	0.508493	-0.368115	0.0359163	23.9235	0.510423	1535	-0.337993	0.0338632	22.7343	SomaLogic	0.611175	22	-1	-1	-1	-1	NA	-1	-1	-1	-1	1	0	0	0	0	0	-1	-1	-50	-50	-50	-50	-50	-50	-50	-50	34
9_134960660_G_A	cis	prot.1070	seq.3613.62	9	134960660	G	A	0.508493	-0.368115	0.0359163	23.9235	0.510423	1535	-0.327943	0.0340422	21.2382	SomaLogic	0.556211	22	-1	-1	-1	-1	NA	-1	-1	-1	-1	1	0	0	0	0	0	-1	-1	-50	-50	-50	-50	-50	-50	-50	-50	34
9_137081303_G_A	cis	prot.3744	seq.30448.22	9	137081303	G	A	0.530786	0.256662	0.0350636	12.6052	0.531596	1535	-0.000527804	0.0329785	0.00558129	SomaLogic	-0.198835	622	0.555556	956	956	319	A/V	64	0.41	389	-1	0.01	0.163	13.71	0.21428	0.08575	0.05	-5.15e-05	-5.984e-05	18	-46	-2	41	0	0	0	0	11
9_137114298_G_C	cis	prot.5957	DPP7_44612	9	137114298	G	C	0.778132	0.599832	0.0438315	41.9036	0.777305	1410	0.400221	0.0432038	19.7039	Olink	0.495984	996	0.230769	266	266	89	A/G	60	0.1	369	-1	1	0	16.47	0.00397	0.62968	0.123	-1	-1	0	31	24	-40	0.01	0	0	0	11
9_137114298_G_C	cis	prot.5957	seq.8346.9	9	137114298	G	C	0.778132	0.599832	0.0438315	41.9036	0.77557	1535	0.539242	0.0420842	36.8603	SomaLogic	0.69285	996	0.230769	266	266	89	A/G	60	0.1	369	-1	1	0	16.47	0.00397	0.62968	0.123	-1	-1	0	31	24	-40	0.01	0	0	0	11
9_186620_A_T	trans	prot.4302	ZNG1B_42073	9	186620	A	T	0.410474	-0.265101	0.037229	11.9695	0.409865	1409	-0.00452936	0.0369395	0.0445954	Olink	0.0459832	730	-1	-1	-1	-1	.	-1	-1	-1	4258	1	0	1.634	0	0	0	-1	-1	-50	-50	-50	-50	-50	-50	-50	-50	26
9_34334795_G_A	cis	prot.2791	NUDT2_44050	9	34334795	G	A	0.257962	0.360256	0.0404757	18.2551	0.259036	1411	0.236157	0.0416442	7.84737	Olink	0.229623	463	0.153846	418	418	140	M/V	21	0.1	562	-1	0.26	0	5.931	0.08224	0.00584	0.021	-0.0002428	-0.00014	50	-2	1	41	0	0	0	0	11
9_34334795_G_A	cis	prot.2791	seq.16583.8	9	34334795	G	A	0.257962	0.360256	0.0404757	18.2551	0.258306	1535	0.396522	0.0397108	22.7524	SomaLogic	0.778319	463	0.153846	418	418	140	M/V	21	0.1	562	-1	0.26	0	5.931	0.08224	0.00584	0.021	-0.0002428	-0.00014	50	-2	1	41	0	0	0	0	11
9_36050509_T_G	cis	prot.1600	RECK_44176	9	36050509	T	G	0.643666	0.399932	0.0373307	26.0543	0.642807	1411	0.0104225	0.0361854	0.111639	Olink	0.118457	114	-1	-1	-1	-1	NA	-1	-1	-1	-1	1	0	3.198	0	0	0	1.395e-05	1.85e-05	15	-33	-6	9	0	0	0	0	23
9_36050509_T_G	cis	prot.1600	seq.29434.66	9	36050509	T	G	0.643666	0.399932	0.0373307	26.0543	0.644951	1535	-0.0764776	0.0360689	1.46879	SomaLogic	-0.0276403	114	-1	-1	-1	-1	NA	-1	-1	-1	-1	1	0	3.198	0	0	0	1.395e-05	1.85e-05	15	-33	-6	9	0	0	0	0	23
9_37422659_C_T	cis	prot.5896	GRHPR_44695	9	37422659	C	T	0.284147	0.36934	0.040495	19.1267	0.284397	1410	0.168499	0.0403263	4.53228	Olink	0.664547	980	-1	-1	-1	-1	.	-1	-1	-1	37	1	0	9.878	0	0	0	0.0001884	0.0001031	-50	-50	-50	-50	-50	-50	-50	-50	26
9_37422659_C_T	cis	prot.5896	seq.18295.102	9	37422659	C	T	0.284147	0.36934	0.040495	19.1267	0.288274	1535	0.219321	0.0371956	8.43009	SomaLogic	0.573099	980	-1	-1	-1	-1	.	-1	-1	-1	37	1	0	9.878	0	0	0	0.0001884	0.0001031	-50	-50	-50	-50	-50	-50	-50	-50	26
9_38394347_G_C	cis	prot.2458	seq.22057.9	9	38394347	G	C	0.117834	0.531116	0.0557726	20.7735	0.115635	1535	-0.0211205	0.0542474	0.156751	SomaLogic	-0.0238198	377	-1	-1	-1	-1	NA	-1	-1	-1	-1	1	0	10.83	0	0	0	0.001003	0.000433	-38	8	41	-39	0.01	0	0	0	23
9_5500129_C_G	cis	prot.5830	CD274_43487	9	5500129	C	G	0.264331	0.469738	0.0403701	30.5669	0.262934	1411	0.125657	0.0395591	2.82652	Olink	0.202153	967	-1	-1	-1	-1	.	-1	-1	-1	-1	1	0	3.993	0	0	0	0.0005903	0.0003042	-50	-50	-50	-50	-50	-50	-50	-50	23
9_5500129_C_G	cis	prot.5830	seq.5060.62	9	5500129	C	G	0.264331	0.469738	0.0403701	30.5669	0.264169	1535	0.05467	0.039313	0.784266	SomaLogic	-0.0358597	967	-1	-1	-1	-1	.	-1	-1	-1	-1	1	0	3.993	0	0	0	0.0005903	0.0003042	-50	-50	-50	-50	-50	-50	-50	-50	23
9_73166330_T_C	cis	prot.1755	ANXA1_44463	9	73166330	T	C	0.0859873	0.486342	0.0594454	15.5517	0.0851064	1410	0.0501634	0.0620339	0.378077	Olink	0.230283	163	0.0769231	-1	-1	-1	.	-1	-1	-1	-1	1	0	9.618	0	0	0	5.57e-05	3.386e-05	9	26	25	2	0	0	0	0	13
9_73166330_T_C	cis	prot.1755	seq.4960.72	9	73166330	T	C	0.0859873	0.486342	0.0594454	15.5517	0.0882736	1535	0.391632	0.0572886	11.0896	SomaLogic	0.538629	163	0.0769231	-1	-1	-1	.	-1	-1	-1	-1	1	0	9.618	0	0	0	5.57e-05	3.386e-05	9	26	25	2	0	0	0	0	13
9_92685668_G_C	cis	prot.4603	BICD2_44475	9	92685668	G	C	0.126327	0.783207	0.0534283	47.9283	0.124823	1410	0.599981	0.0544063	27.5517	Olink	0.735216	84	0.846154	1126	1126	376	L/F	22	0.15	296	-1	0.21	0.978	24.1	0.18622	0.2872	0.116	2.93e-05	1.943e-05	-12	12	-44	-47	0	0	0	0	11
9_93063913_G_A	cis	prot.5006	seq.5752.63	9	93063913	G	A	0.141897	0.490028	0.0521909	20.2183	0.143322	1535	0.0464584	0.0507194	0.444092	SomaLogic	-0.141885	831	-1	-1	-1	-1	.	-1	-1	-1	-1	1	0	3.136	0	0	0	0	0	-3	35	34	19	0	0	0	0	23
9_93118241_G_GT	trans	prot.6230	IFT25_41307	9	93118241	G	GT	0.907643	0.529868	0.063966	15.9225	0.906671	1409	-0.0229735	0.0646131	0.141359	Olink	-0.0169202	9	1	-1	-1	-1	.	-1	-1	-1	3254	1	0	1.461	0	0	0	-3.71e-05	-4.98e-05	42	-20	-47	11	0.01	0	0	0	21
9_93119944_A_G	trans	prot.4968	ABHD14B_43313	9	93119944	A	G	0.897735	0.511607	0.0611708	16.2158	0.897236	1411	0.0566462	0.0604744	0.457281	Olink	0.396915	9	1	-1	-1	-1	.	-1	-1	-1	1552	1	0	1.121	0	0	0	-1	-1	42	-20	-47	11	0.01	0	0	0	21
9_93119944_A_G	trans	prot.4397	CA13_44489	9	93119944	A	G	0.897735	0.429741	0.0607955	11.8056	0.897163	1410	0.0611716	0.0602516	0.50867	Olink	0.414772	9	1	-1	-1	-1	.	-1	-1	-1	1552	1	0	1.121	0	0	0	-1	-1	42	-20	-47	11	0.01	0	0	0	21
9_93119944_A_G	trans	prot.5810	CLIC5_42299	9	93119944	A	G	0.897735	0.491381	0.0610607	15.0729	0.897236	1411	-0.0273512	0.0608762	0.18494	Olink	-0.0246686	9	1	-1	-1	-1	.	-1	-1	-1	1552	1	0	1.121	0	0	0	-1	-1	42	-20	-47	11	0.01	0	0	0	21
9_93119944_A_G	trans	prot.2809	DAP_44592	9	93119944	A	G	0.897735	0.523306	0.0610204	17.0075	0.897163	1410	0.0447583	0.0608916	0.335067	Olink	0.329996	9	1	-1	-1	-1	.	-1	-1	-1	1552	1	0	1.121	0	0	0	-1	-1	42	-20	-47	11	0.01	0	0	0	21
9_93119944_A_G	trans	prot.2434	DDT_45104	9	93119944	A	G	0.897735	0.513972	0.0610063	16.4424	0.897353	1398	-0.0297442	0.0610268	0.203441	Olink	0.00249367	9	1	-1	-1	-1	.	-1	-1	-1	1552	1	0	1.121	0	0	0	-1	-1	42	-20	-47	11	0.01	0	0	0	21
9_93119944_A_G	trans	prot.1383	GGCT_44678	9	93119944	A	G	0.897735	0.422052	0.0597066	11.806	0.897163	1410	0.00631837	0.0604607	0.0377398	Olink	0.389285	9	1	-1	-1	-1	.	-1	-1	-1	1552	1	0	1.121	0	0	0	-1	-1	42	-20	-47	11	0.01	0	0	0	21
9_93119944_A_G	trans	prot.5813	GLTP_40269	9	93119944	A	G	0.897735	0.444509	0.0607727	12.5871	0.897236	1411	-0.149934	0.0615663	1.82745	Olink	-0.0312941	9	1	-1	-1	-1	.	-1	-1	-1	1552	1	0	1.121	0	0	0	-1	-1	42	-20	-47	11	0.01	0	0	0	21
9_93119944_A_G	trans	prot.2440	PEBP1_45217	9	93119944	A	G	0.897735	0.510194	0.0613624	16.0353	0.897353	1398	-0.0446342	0.0603759	0.337486	Olink	0.366885	9	1	-1	-1	-1	.	-1	-1	-1	1552	1	0	1.121	0	0	0	-1	-1	42	-20	-47	11	0.01	0	0	0	21
9_93119944_A_G	trans	prot.3964	PTRHD1_44881	9	93119944	A	G	0.897735	0.417626	0.060571	11.2681	0.897163	1410	0.0460315	0.0610865	0.345706	Olink	0.375751	9	1	-1	-1	-1	.	-1	-1	-1	1552	1	0	1.121	0	0	0	-1	-1	42	-20	-47	11	0.01	0	0	0	21
9_93119944_A_G	trans	prot.1258	RGS10_44182	9	93119944	A	G	0.897735	0.415743	0.059474	11.5619	0.897236	1411	0.123272	0.0613932	1.35015	Olink	0.572738	9	1	-1	-1	-1	.	-1	-1	-1	1552	1	0	1.121	0	0	0	-1	-1	42	-20	-47	11	0.01	0	0	0	21
9_93119944_A_G	trans	prot.1620	SOD1_45412	9	93119944	A	G	0.897735	0.45758	0.0611644	13.1327	0.897518	1410	-0.0247481	0.0586432	0.171974	Olink	0.263381	9	1	-1	-1	-1	.	-1	-1	-1	1552	1	0	1.121	0	0	0	-1	-1	42	-20	-47	11	0.01	0	0	0	21
9_93119944_A_G	trans	prot.696	TBCA_44970	9	93119944	A	G	0.897735	0.500332	0.0599246	16.1635	0.897163	1410	-0.0145318	0.0599941	0.0922611	Olink	0.516897	9	1	-1	-1	-1	.	-1	-1	-1	1552	1	0	1.121	0	0	0	-1	-1	42	-20	-47	11	0.01	0	0	0	21
9_93119944_A_G	trans	prot.1258	seq.11634.32	9	93119944	A	G	0.897735	0.415743	0.059474	11.5619	0.895114	1535	0.0943988	0.0578495	0.988338	SomaLogic	0.729161	9	1	-1	-1	-1	.	-1	-1	-1	1552	1	0	1.121	0	0	0	-1	-1	42	-20	-47	11	0.01	0	0	0	21
9_93119944_A_G	trans	prot.5810	seq.12475.48	9	93119944	A	G	0.897735	0.491381	0.0610607	15.0729	0.895114	1535	0.0386579	0.0471962	0.384327	SomaLogic	-0.164296	9	1	-1	-1	-1	.	-1	-1	-1	1552	1	0	1.121	0	0	0	-1	-1	42	-20	-47	11	0.01	0	0	0	21
9_93119944_A_G	trans	prot.696	seq.12501.10	9	93119944	A	G	0.897735	0.500332	0.0599246	16.1635	0.895114	1535	0.0161467	0.0571711	0.109235	SomaLogic	0.27701	9	1	-1	-1	-1	.	-1	-1	-1	1552	1	0	1.121	0	0	0	-1	-1	42	-20	-47	11	0.01	0	0	0	21
9_93119944_A_G	trans	prot.5813	seq.12513.8	9	93119944	A	G	0.897735	0.444509	0.0607727	12.5871	0.895114	1535	0.0340212	0.0582579	0.252404	SomaLogic	-0.0747238	9	1	-1	-1	-1	.	-1	-1	-1	1552	1	0	1.121	0	0	0	-1	-1	42	-20	-47	11	0.01	0	0	0	21
9_93119944_A_G	trans	prot.1602	seq.12796.44	9	93119944	A	G	0.897735	0.517596	0.061406	16.4579	0.895114	1535	0.114402	0.0573515	1.33659	SomaLogic	0.515445	9	1	-1	-1	-1	.	-1	-1	-1	1552	1	0	1.121	0	0	0	-1	-1	42	-20	-47	11	0.01	0	0	0	21
9_93119944_A_G	trans	prot.2463	seq.16810.3	9	93119944	A	G	0.897735	0.427461	0.0604813	11.8025	0.895114	1535	0.0188236	0.0575722	0.128602	SomaLogic	0.316872	9	1	-1	-1	-1	.	-1	-1	-1	1552	1	0	1.121	0	0	0	-1	-1	42	-20	-47	11	0.01	0	0	0	21
9_93119944_A_G	trans	prot.2156	seq.17367.5	9	93119944	A	G	0.897735	0.412628	0.0603114	11.1062	0.895114	1535	0.0281634	0.0584085	0.200881	SomaLogic	0.268404	9	1	-1	-1	-1	.	-1	-1	-1	1552	1	0	1.121	0	0	0	-1	-1	42	-20	-47	11	0.01	0	0	0	21
9_93119944_A_G	trans	prot.3000	seq.17380.2	9	93119944	A	G	0.897735	0.440242	0.060081	12.6298	0.895114	1535	0.028155	0.0585619	0.200193	SomaLogic	0.516747	9	1	-1	-1	-1	.	-1	-1	-1	1552	1	0	1.121	0	0	0	-1	-1	42	-20	-47	11	0.01	0	0	0	21
9_93119944_A_G	trans	prot.2989	seq.17784.23	9	93119944	A	G	0.897735	0.441751	0.0620151	11.9772	0.895114	1535	0.105553	0.058202	1.15649	SomaLogic	0.221194	9	1	-1	-1	-1	.	-1	-1	-1	1552	1	0	1.121	0	0	0	-1	-1	42	-20	-47	11	0.01	0	0	0	21
9_93119944_A_G	trans	prot.3597	seq.18833.76	9	93119944	A	G	0.897735	0.421901	0.0605029	11.509	0.895114	1535	0.0837434	0.0580826	0.825769	SomaLogic	0.282026	9	1	-1	-1	-1	.	-1	-1	-1	1552	1	0	1.121	0	0	0	-1	-1	42	-20	-47	11	0.01	0	0	0	21
9_93119944_A_G	trans	prot.2809	seq.19141.22	9	93119944	A	G	0.897735	0.523306	0.0610204	17.0075	0.895114	1535	-0.0841816	0.0489536	1.06803	SomaLogic	-0.00173714	9	1	-1	-1	-1	.	-1	-1	-1	1552	1	0	1.121	0	0	0	-1	-1	42	-20	-47	11	0.01	0	0	0	21
9_93119944_A_G	trans	prot.3027	seq.19219.71	9	93119944	A	G	0.897735	0.497947	0.0609447	15.5126	0.895114	1535	-0.0314334	0.0568029	0.236568	SomaLogic	0.411496	9	1	-1	-1	-1	.	-1	-1	-1	1552	1	0	1.121	0	0	0	-1	-1	42	-20	-47	11	0.01	0	0	0	21
9_93119944_A_G	trans	prot.2434	seq.19237.17	9	93119944	A	G	0.897735	0.513972	0.0610063	16.4424	0.895114	1535	-0.07871	0.0576294	0.764463	SomaLogic	-0.00323287	9	1	-1	-1	-1	.	-1	-1	-1	1552	1	0	1.121	0	0	0	-1	-1	42	-20	-47	11	0.01	0	0	0	21
9_93119944_A_G	trans	prot.4968	seq.19325.21	9	93119944	A	G	0.897735	0.511607	0.0611708	16.2158	0.895114	1535	0.0939572	0.0584326	0.967203	SomaLogic	-0.0349171	9	1	-1	-1	-1	.	-1	-1	-1	1552	1	0	1.121	0	0	0	-1	-1	42	-20	-47	11	0.01	0	0	0	21
9_93119944_A_G	trans	prot.3964	seq.20386.15	9	93119944	A	G	0.897735	0.417626	0.060571	11.2681	0.895114	1535	0.0714747	0.0584425	0.654954	SomaLogic	0.169945	9	1	-1	-1	-1	.	-1	-1	-1	1552	1	0	1.121	0	0	0	-1	-1	42	-20	-47	11	0.01	0	0	0	21
9_93119944_A_G	trans	prot.4245	seq.20923.10	9	93119944	A	G	0.897735	0.481549	0.0613606	14.3734	0.895114	1535	0.0648786	0.0581331	0.577728	SomaLogic	0.391275	9	1	-1	-1	-1	.	-1	-1	-1	1552	1	0	1.121	0	0	0	-1	-1	42	-20	-47	11	0.01	0	0	0	21
9_93119944_A_G	trans	prot.3668	seq.21445.40	9	93119944	A	G	0.897735	0.455127	0.0613241	12.9369	0.895114	1535	0.0620401	0.0584429	0.539946	SomaLogic	0.59508	9	1	-1	-1	-1	.	-1	-1	-1	1552	1	0	1.121	0	0	0	-1	-1	42	-20	-47	11	0.01	0	0	0	21
9_93119944_A_G	trans	prot.1383	seq.21889.2	9	93119944	A	G	0.897735	0.422052	0.0597066	11.806	0.895114	1535	-0.00749308	0.0583712	0.046793	SomaLogic	0.21606	9	1	-1	-1	-1	.	-1	-1	-1	1552	1	0	1.121	0	0	0	-1	-1	42	-20	-47	11	0.01	0	0	0	21
9_93119944_A_G	trans	prot.2463	seq.23022.5	9	93119944	A	G	0.897735	0.427461	0.0604813	11.8025	0.895114	1535	-0.0711258	0.0589591	0.642676	SomaLogic	-0.00946404	9	1	-1	-1	-1	.	-1	-1	-1	1552	1	0	1.121	0	0	0	-1	-1	42	-20	-47	11	0.01	0	0	0	21
9_93119944_A_G	trans	prot.6007	seq.23318.60	9	93119944	A	G	0.897735	0.415742	0.0605648	11.1754	0.895114	1535	0.0477409	0.0579605	0.387087	SomaLogic	0.427981	9	1	-1	-1	-1	.	-1	-1	-1	1552	1	0	1.121	0	0	0	-1	-1	42	-20	-47	11	0.01	0	0	0	21
9_93119944_A_G	trans	prot.57	seq.24475.45	9	93119944	A	G	0.897735	0.422647	0.0609451	11.3909	0.895114	1535	0.111841	0.0572848	1.29332	SomaLogic	0.639987	9	1	-1	-1	-1	.	-1	-1	-1	1552	1	0	1.121	0	0	0	-1	-1	42	-20	-47	11	0.01	0	0	0	21
9_93119944_A_G	trans	prot.3082	seq.25912.131	9	93119944	A	G	0.897735	0.507212	0.0609357	16.0694	0.895114	1535	-0.00110343	0.0578404	0.00666097	SomaLogic	0.102991	9	1	-1	-1	-1	.	-1	-1	-1	1552	1	0	1.121	0	0	0	-1	-1	42	-20	-47	11	0.01	0	0	0	21
9_93119944_A_G	trans	prot.1620	seq.2794.60	9	93119944	A	G	0.897735	0.45758	0.0611644	13.1327	0.895114	1535	-0.0125915	0.0576647	0.0824154	SomaLogic	0.152371	9	1	-1	-1	-1	.	-1	-1	-1	1552	1	0	1.121	0	0	0	-1	-1	42	-20	-47	11	0.01	0	0	0	21
9_93119944_A_G	trans	prot.5754	seq.28592.12	9	93119944	A	G	0.897735	0.474157	0.0606748	14.259	0.895114	1535	-0.094735	0.0563776	1.03205	SomaLogic	-0.142774	9	1	-1	-1	-1	.	-1	-1	-1	1552	1	0	1.121	0	0	0	-1	-1	42	-20	-47	11	0.01	0	0	0	21
9_93119944_A_G	trans	prot.2656	seq.32034.83	9	93119944	A	G	0.897735	0.53855	0.0611609	17.885	0.895114	1535	0.000258444	0.0586769	0.00152893	SomaLogic	0.261384	9	1	-1	-1	-1	.	-1	-1	-1	1552	1	0	1.121	0	0	0	-1	-1	42	-20	-47	11	0.01	0	0	0	21
9_93119944_A_G	trans	prot.4397	seq.3420.21	9	93119944	A	G	0.897735	0.429741	0.0607955	11.8056	0.895114	1535	0.110358	0.0557679	1.3203	SomaLogic	0.460713	9	1	-1	-1	-1	.	-1	-1	-1	1552	1	0	1.121	0	0	0	-1	-1	42	-20	-47	11	0.01	0	0	0	21
9_93119944_A_G	trans	prot.2440	seq.4276.10	9	93119944	A	G	0.897735	0.510194	0.0613624	16.0353	0.895114	1535	0.0458827	0.0570185	0.375725	SomaLogic	0.378064	9	1	-1	-1	-1	.	-1	-1	-1	1552	1	0	1.121	0	0	0	-1	-1	42	-20	-47	11	0.01	0	0	0	21
9_93119944_A_G	trans	prot.2656	seq.4976.57	9	93119944	A	G	0.897735	0.53855	0.0611609	17.885	0.895114	1535	0.0581251	0.0584751	0.494557	SomaLogic	0.356446	9	1	-1	-1	-1	.	-1	-1	-1	1552	1	0	1.121	0	0	0	-1	-1	42	-20	-47	11	0.01	0	0	0	21
9_93119944_A_G	trans	prot.1627	seq.5020.50	9	93119944	A	G	0.897735	0.466133	0.0607715	13.7654	0.895114	1535	0.114449	0.058827	1.28641	SomaLogic	0.42553	9	1	-1	-1	-1	.	-1	-1	-1	1552	1	0	1.121	0	0	0	-1	-1	42	-20	-47	11	0.01	0	0	0	21
9_93119944_A_G	trans	prot.2943	seq.5798.3	9	93119944	A	G	0.897735	0.451529	0.0620794	12.4553	0.895114	1535	0.0916773	0.0582188	0.938075	SomaLogic	0.30666	9	1	-1	-1	-1	.	-1	-1	-1	1552	1	0	1.121	0	0	0	-1	-1	42	-20	-47	11	0.01	0	0	0	21
9_93119944_A_G	trans	prot.6181	seq.9884.8	9	93119944	A	G	0.897735	0.452497	0.0601278	13.2799	0.895114	1535	0.0584302	0.0581536	0.501671	SomaLogic	0.403074	9	1	-1	-1	-1	.	-1	-1	-1	1552	1	0	1.121	0	0	0	-1	-1	42	-20	-47	11	0.01	0	0	0	21
9_93122219_A_G	trans	prot.1034	CLIC1_41027	9	93122219	A	G	0.897381	0.448394	0.0601277	13.0542	0.8978	1409	0.121667	0.0621697	1.29804	Olink	0.0626858	9	1	-1	-1	-1	.	-1	-1	-1	-1	1	0	3.257	0	0	0	-1	-1	42	48	0	11	0.01	0	0	0	21
9_93122219_A_G	trans	prot.2573	seq.11636.33	9	93122219	A	G	0.897381	0.464974	0.0604405	13.8428	0.896743	1535	0.149678	0.0589595	1.95358	SomaLogic	0.507004	9	1	-1	-1	-1	.	-1	-1	-1	-1	1	0	3.257	0	0	0	-1	-1	42	48	0	11	0.01	0	0	0	21
9_93122219_A_G	trans	prot.2137	seq.12381.26	9	93122219	A	G	0.897381	0.431033	0.0600782	12.1393	0.896743	1535	0.028312	0.0552585	0.215809	SomaLogic	0.25236	9	1	-1	-1	-1	.	-1	-1	-1	-1	1	0	3.257	0	0	0	-1	-1	42	48	0	11	0.01	0	0	0	21
9_93122219_A_G	trans	prot.6170	seq.17757.86	9	93122219	A	G	0.897381	0.431121	0.0603551	12.0397	0.896743	1535	0.106776	0.0583221	1.17308	SomaLogic	0.656785	9	1	-1	-1	-1	.	-1	-1	-1	-1	1	0	3.257	0	0	0	-1	-1	42	48	0	11	0.01	0	0	0	21
9_93122219_A_G	trans	prot.3026	seq.3836.51	9	93122219	A	G	0.897381	0.438618	0.0595962	12.7349	0.896743	1535	0.0291238	0.058363	0.209172	SomaLogic	0.544207	9	1	-1	-1	-1	.	-1	-1	-1	-1	1	0	3.257	0	0	0	-1	-1	42	48	0	11	0.01	0	0	0	21
9_93122219_A_G	trans	prot.1034	seq.5013.2	9	93122219	A	G	0.897381	0.448394	0.0601277	13.0542	0.896743	1535	0.0947176	0.0588323	0.968968	SomaLogic	0.596314	9	1	-1	-1	-1	.	-1	-1	-1	-1	1	0	3.257	0	0	0	-1	-1	42	48	0	11	0.01	0	0	0	21
9_93122219_A_G	trans	prot.2573	seq.9201.13	9	93122219	A	G	0.897381	0.464974	0.0604405	13.8428	0.896743	1535	0.139913	0.058913	1.75564	SomaLogic	0.522659	9	1	-1	-1	-1	.	-1	-1	-1	-1	1	0	3.257	0	0	0	-1	-1	42	48	0	11	0.01	0	0	0	21
9_93129716_T_C	trans	prot.1641	CA2_45046	9	93129716	T	C	0.899151	0.521648	0.0616581	16.5741	0.899857	1398	-0.0246044	0.0580696	0.172773	Olink	0.241827	9	1	-1	-1	-1	.	-1	-1	-1	-1	1	0	1.814	0	0	0	-1	-1	42	-20	46	11	0.01	0	0	0	21
9_93129716_T_C	trans	prot.5569	GLOD4_44684	9	93129716	T	C	0.899151	0.464022	0.0605944	13.7233	0.899645	1410	0.0155515	0.0605654	0.0983484	Olink	0.292228	9	1	-1	-1	-1	.	-1	-1	-1	-1	1	0	1.814	0	0	0	-1	-1	42	-20	46	11	0.01	0	0	0	21
9_93129716_T_C	trans	prot.1927	GSTP1_42542	9	93129716	T	C	0.899151	0.444463	0.0607859	12.5795	0.899717	1411	0.0248027	0.0624586	0.16034	Olink	0.0497344	9	1	-1	-1	-1	.	-1	-1	-1	-1	1	0	1.814	0	0	0	-1	-1	42	-20	46	11	0.01	0	0	0	21
9_93129716_T_C	trans	prot.2088	MIF_45186	9	93129716	T	C	0.899151	0.476076	0.0608317	14.2983	0.899857	1398	0.0287547	0.0611546	0.195033	Olink	0.420571	9	1	-1	-1	-1	.	-1	-1	-1	-1	1	0	1.814	0	0	0	-1	-1	42	-20	46	11	0.01	0	0	0	21
9_93129716_T_C	trans	prot.532	NUDT5_45205	9	93129716	T	C	0.899151	0.444475	0.0616618	12.2467	0.899857	1398	0.0656708	0.0615313	0.543865	Olink	0.375236	9	1	-1	-1	-1	.	-1	-1	-1	-1	1	0	1.814	0	0	0	-1	-1	42	-20	46	11	0.01	0	0	0	21
9_93129716_T_C	trans	prot.6287	seq.12491.23	9	93129716	T	C	0.899151	0.471561	0.0612374	13.8681	0.898371	1535	0.0987139	0.0580416	1.05065	SomaLogic	0.567166	9	1	-1	-1	-1	.	-1	-1	-1	-1	1	0	1.814	0	0	0	-1	-1	42	-20	46	11	0.01	0	0	0	21
9_93129716_T_C	trans	prot.2450	seq.12644.63	9	93129716	T	C	0.899151	0.437641	0.061231	12.0533	0.898371	1535	0.0876697	0.0579793	0.884349	SomaLogic	0.0637426	9	1	-1	-1	-1	.	-1	-1	-1	-1	1	0	1.814	0	0	0	-1	-1	42	-20	46	11	0.01	0	0	0	21
9_93129716_T_C	trans	prot.1399	seq.12693.2	9	93129716	T	C	0.899151	0.42766	0.0615855	11.4194	0.898371	1535	0.0759079	0.0589809	0.703122	SomaLogic	0.475347	9	1	-1	-1	-1	.	-1	-1	-1	-1	1	0	1.814	0	0	0	-1	-1	42	-20	46	11	0.01	0	0	0	21
9_93129716_T_C	trans	prot.1927	seq.13576.15	9	93129716	T	C	0.899151	0.444463	0.0607859	12.5795	0.898371	1535	0.0167633	0.0579738	0.112121	SomaLogic	0.116776	9	1	-1	-1	-1	.	-1	-1	-1	-1	1	0	1.814	0	0	0	-1	-1	42	-20	46	11	0.01	0	0	0	21
9_93129716_T_C	trans	prot.6287	seq.15314.49	9	93129716	T	C	0.899151	0.471561	0.0612374	13.8681	0.898371	1535	0.0903884	0.0575392	0.934772	SomaLogic	0.559016	9	1	-1	-1	-1	.	-1	-1	-1	-1	1	0	1.814	0	0	0	-1	-1	42	-20	46	11	0.01	0	0	0	21
9_93129716_T_C	trans	prot.532	seq.17761.2	9	93129716	T	C	0.899151	0.444475	0.0616618	12.2467	0.898371	1535	0.0209746	0.058186	0.143578	SomaLogic	0.282533	9	1	-1	-1	-1	.	-1	-1	-1	-1	1	0	1.814	0	0	0	-1	-1	42	-20	46	11	0.01	0	0	0	21
9_93129716_T_C	trans	prot.3756	seq.18236.3	9	93129716	T	C	0.899151	0.435493	0.060328	12.2801	0.898371	1535	0.099396	0.0571662	1.08574	SomaLogic	0.602174	9	1	-1	-1	-1	.	-1	-1	-1	-1	1	0	1.814	0	0	0	-1	-1	42	-20	46	11	0.01	0	0	0	21
9_93129716_T_C	trans	prot.3001	seq.21747.114	9	93129716	T	C	0.899151	0.441861	0.0608315	12.424	0.898371	1535	0.0437085	0.0572567	0.351408	SomaLogic	0.397218	9	1	-1	-1	-1	.	-1	-1	-1	-1	1	0	1.814	0	0	0	-1	-1	42	-20	46	11	0.01	0	0	0	21
9_93129716_T_C	trans	prot.3001	seq.21747.8	9	93129716	T	C	0.899151	0.441861	0.0608315	12.424	0.898371	1535	0.0282966	0.0589173	0.19995	SomaLogic	0.567034	9	1	-1	-1	-1	.	-1	-1	-1	-1	1	0	1.814	0	0	0	-1	-1	42	-20	46	11	0.01	0	0	0	21
9_93129716_T_C	trans	prot.3001	seq.21756.5	9	93129716	T	C	0.899151	0.441861	0.0608315	12.424	0.898371	1535	0.0349725	0.0587716	0.258215	SomaLogic	0.546642	9	1	-1	-1	-1	.	-1	-1	-1	-1	1	0	1.814	0	0	0	-1	-1	42	-20	46	11	0.01	0	0	0	21
9_93129716_T_C	trans	prot.2778	seq.2647.66	9	93129716	T	C	0.899151	0.447605	0.0609003	12.7022	0.898371	1535	0.030283	0.0585999	0.21802	SomaLogic	0.472242	9	1	-1	-1	-1	.	-1	-1	-1	-1	1	0	1.814	0	0	0	-1	-1	42	-20	46	11	0.01	0	0	0	21
9_93129716_T_C	trans	prot.2191	seq.3896.5	9	93129716	T	C	0.899151	0.431799	0.0611587	11.7795	0.898371	1535	0.0925574	0.0570664	0.979557	SomaLogic	0.26781	9	1	-1	-1	-1	.	-1	-1	-1	-1	1	0	1.814	0	0	0	-1	-1	42	-20	46	11	0.01	0	0	0	21
9_93129716_T_C	trans	prot.3001	seq.3905.62	9	93129716	T	C	0.899151	0.441861	0.0608315	12.424	0.898371	1535	0.0224685	0.0583666	0.154734	SomaLogic	0.427077	9	1	-1	-1	-1	.	-1	-1	-1	-1	1	0	1.814	0	0	0	-1	-1	42	-20	46	11	0.01	0	0	0	21
9_93129716_T_C	trans	prot.2977	seq.4309.59	9	93129716	T	C	0.899151	0.448936	0.060817	12.8063	0.898371	1535	0.0431418	0.0594591	0.32966	SomaLogic	0.507441	9	1	-1	-1	-1	.	-1	-1	-1	-1	1	0	1.814	0	0	0	-1	-1	42	-20	46	11	0.01	0	0	0	21
9_93129716_T_C	trans	prot.3477	seq.4905.63	9	93129716	T	C	0.899151	0.540701	0.0610432	18.0878	0.898371	1535	0.0305967	0.0585732	0.220826	SomaLogic	0.0636081	9	1	-1	-1	-1	.	-1	-1	-1	-1	1	0	1.814	0	0	0	-1	-1	42	-20	46	11	0.01	0	0	0	21
9_93129716_T_C	trans	prot.1927	seq.4911.49	9	93129716	T	C	0.899151	0.444463	0.0607859	12.5795	0.898371	1535	0.091661	0.0576857	0.950524	SomaLogic	0.326545	9	1	-1	-1	-1	.	-1	-1	-1	-1	1	0	1.814	0	0	0	-1	-1	42	-20	46	11	0.01	0	0	0	21
9_93129716_T_C	trans	prot.1641	seq.4970.50	9	93129716	T	C	0.899151	0.521648	0.0616581	16.5741	0.898371	1535	-0.0327542	0.0598693	0.233354	SomaLogic	-0.170136	9	1	-1	-1	-1	.	-1	-1	-1	-1	1	0	1.814	0	0	0	-1	-1	42	-20	46	11	0.01	0	0	0	21
9_93129716_T_C	trans	prot.1641	seq.4970.55	9	93129716	T	C	0.899151	0.521648	0.0616581	16.5741	0.898371	1535	-0.0510754	0.0600606	0.403289	SomaLogic	-0.0762113	9	1	-1	-1	-1	.	-1	-1	-1	-1	1	0	1.814	0	0	0	-1	-1	42	-20	46	11	0.01	0	0	0	21
9_93129716_T_C	trans	prot.2088	seq.5356.2	9	93129716	T	C	0.899151	0.476076	0.0608317	14.2983	0.898371	1535	-0.00983452	0.0581562	0.0626256	SomaLogic	0.293094	9	1	-1	-1	-1	.	-1	-1	-1	-1	1	0	1.814	0	0	0	-1	-1	42	-20	46	11	0.01	0	0	0	21
9_93129716_T_C	trans	prot.2849	seq.6454.38	9	93129716	T	C	0.899151	0.431638	0.0607178	11.932	0.898371	1535	0.00349509	0.0591831	0.0209491	SomaLogic	0.133666	9	1	-1	-1	-1	.	-1	-1	-1	-1	1	0	1.814	0	0	0	-1	-1	42	-20	46	11	0.01	0	0	0	21
9_93129716_T_C	trans	prot.2088	seq.8221.19	9	93129716	T	C	0.899151	0.476076	0.0608317	14.2983	0.898371	1535	-0.00035667	0.0592759	0.00209004	SomaLogic	0.129226	9	1	-1	-1	-1	.	-1	-1	-1	-1	1	0	1.814	0	0	0	-1	-1	42	-20	46	11	0.01	0	0	0	21
9_93129716_T_C	trans	prot.3781	seq.8686.342	9	93129716	T	C	0.899151	0.448516	0.0613705	12.5679	0.898371	1535	0.0199853	0.0596767	0.132116	SomaLogic	-0.0185463	9	1	-1	-1	-1	.	-1	-1	-1	-1	1	0	1.814	0	0	0	-1	-1	42	-20	46	11	0.01	0	0	0	21
9_93129716_T_C	trans	prot.2850	seq.9846.32	9	93129716	T	C	0.899151	0.455029	0.0608972	13.1027	0.898371	1535	0.0892198	0.0584179	0.897243	SomaLogic	0.52348	9	1	-1	-1	-1	.	-1	-1	-1	-1	1	0	1.814	0	0	0	-1	-1	42	-20	46	11	0.01	0	0	0	21
X_106027152_C_G	cis	prot.1812	SERPINA7_45494	23	106027152	C	G	0.318117	-0.523247	0.032064	59.1396	0.320944	1399	-0.440637	0.0313791	44.0664	Olink	0.520194	180	0.8	909	909	303	L/F	22	0.15	296	-1	0.01	0.59	16.34	0.62679	0.14234	0.353	-1	-1	-13	12	12	49	0.01	0.01	0	0	11
X_106027152_C_G	cis	prot.1812	seq.2706.69	23	106027152	C	G	0.318117	-0.523247	0.032064	59.1396	0.32215	1535	-0.346164	0.0296896	30.6875	SomaLogic	0.561711	180	0.8	909	909	303	L/F	22	0.15	296	-1	0.01	0.59	16.34	0.62679	0.14234	0.353	-1	-1	-13	12	12	49	0.01	0.01	0	0	11
X_115356966_C_G	cis	prot.2082	PLS3_41634	23	115356966	C	G	0.104034	-0.448362	0.0491483	19.1348	0.104684	1409	-0.0123832	0.0489796	0.0966907	Olink	0.00941518	280	-1	-1	-1	-1	NA	-1	-1	-1	-1	1	0	1.732	0	0	0	-1	-1	-50	-50	-50	-50	-50	-50	-50	-50	36
X_115356966_C_G	cis	prot.2082	seq.25960.15	23	115356966	C	G	0.104034	-0.448362	0.0491483	19.1348	0.103909	1535	0.0492667	0.0473262	0.525967	SomaLogic	-0.105785	280	-1	-1	-1	-1	NA	-1	-1	-1	-1	1	0	1.732	0	0	0	-1	-1	-50	-50	-50	-50	-50	-50	-50	-50	36
X_129731084_G_A	cis	prot.1284	XPNPEP2_45020	23	129731084	G	A	0.195683	-0.313501	0.0375941	16.1258	0.197518	1410	-0.771181	0.0365469	98.1101	Olink	0.613281	57	-1	-1	-1	-1	.	-1	-1	-1	2165	1	0	1.379	0	0	0	-1	-1	-50	-50	-50	-50	-50	-50	-50	-50	26
X_15418500_G_A	cis	prot.1285	VEGFD_44391	23	15418500	G	A	0.042109	0.576532	0.0750172	13.8165	0.0403969	1411	0.559809	0.0771024	12.4141	Olink	0.552096	58	-1	-1	-1	-1	.	-1	-1	-1	-1	1	0	9.203	0	0	0	-1	-1	15	23	44	15	0	0	0	0.03	23
X_15418500_G_A	cis	prot.1285	seq.13098.93	23	15418500	G	A	0.042109	0.576532	0.0750172	13.8165	0.0410423	1535	0.489425	0.0715995	11.0879	SomaLogic	0.485741	58	-1	-1	-1	-1	.	-1	-1	-1	-1	1	0	9.203	0	0	0	-1	-1	15	23	44	15	0	0	0	0.03	23
X_15418500_G_A	cis	prot.1285	seq.14705.1	23	15418500	G	A	0.042109	0.576532	0.0750172	13.8165	0.0410423	1535	0.177436	0.0702582	1.93727	SomaLogic	0.14327	58	-1	-1	-1	-1	.	-1	-1	-1	-1	1	0	9.203	0	0	0	-1	-1	15	23	44	15	0	0	0	0.03	23
X_48832006_T_G	cis	prot.5952	seq.9391.60	23	48832006	T	G	0.255485	-0.398771	0.0343076	30.5038	0.256678	1535	-0.210147	0.0334927	9.45474	SomaLogic	0.316837	991	0.666667	450	450	150	L	-1	-1	-1	-1	1	0	13.99	0	0	0	-1	-1	29	3	-41	39	0.01	0.02	0	0	13
chr10_101064535_G_A	cis	prot.4961	KAZALD1_43885	10	101064535	G	A	0.0133992	-1.69044	0.150979	28.3729	0.0132497	1434	-1.69409	0.150892	28.523	Olink	0.787233	825	0.8	707	707	236	G/D	94	0.54	264	-1	0	0.839	26.2	0.87755	0.35734	0.261	-0.0003405	-0.0001845	-29	1	-8	-34	0.08	0	0	0	11
chr10_101064535_G_A	cis	prot.4961	seq.7144.234	10	101064535	G	A	0.0133992	-1.69044	0.150979	28.3729	0.0123377	1540	0.117292	0.158698	0.337379	SomaLogic	0.0700182	825	0.8	707	707	236	G/D	94	0.54	264	-1	0	0.839	26.2	0.87755	0.35734	0.261	-0.0003405	-0.0001845	-29	1	-8	-34	0.08	0	0	0	11
chr10_101064535_G_A	cis	prot.4961	seq.7144.70	10	101064535	G	A	0.0133992	-1.69044	0.150979	28.3729	0.0123377	1540	0.0393051	0.157801	0.0951229	SomaLogic	0.228199	825	0.8	707	707	236	G/D	94	0.54	264	-1	0	0.839	26.2	0.87755	0.35734	0.261	-0.0003405	-0.0001845	-29	1	-8	-34	0.08	0	0	0	11
chr10_101064592_G_C	cis	prot.4961	KAZALD1_43885	10	101064592	G	C	0.610014	0.394918	0.0351201	28.6096	0.610181	1434	0.269651	0.034944	13.9229	Olink	0.787233	824	0.8	764	764	255	G/A	60	0.1	387	1572	1	0	17.94	2e-05	0.55803	0.147	-1	-1	-26	-46	-38	14	0	0	0	0	11
chr10_101064592_G_C	cis	prot.4961	seq.7144.234	10	101064592	G	C	0.610014	0.394918	0.0351201	28.6096	0.609416	1540	-0.00815174	0.0356225	0.0867184	SomaLogic	0.0700182	824	0.8	764	764	255	G/A	60	0.1	387	1572	1	0	17.94	2e-05	0.55803	0.147	-1	-1	-26	-46	-38	14	0	0	0	0	11
chr10_101064592_G_C	cis	prot.4961	seq.7144.70	10	101064592	G	C	0.610014	0.394918	0.0351201	28.6096	0.609416	1540	0.00960876	0.035421	0.104477	SomaLogic	0.228199	824	0.8	764	764	255	G/A	60	0.1	387	1572	1	0	17.94	2e-05	0.55803	0.147	-1	-1	-26	-46	-38	14	0	0	0	0	11
chr10_17849701_G_A	cis	prot.2295	MRC1_45385	10	17849701	G	A	0.415021	0.831446	0.035813	118.506	0.415213	1433	0.179664	0.0340192	6.89178	Olink	0.327838	332	0.233333	1186	1186	396	G/S	56	0.32	418	-1	0.15	1	23.1	0.3425	0.40534	0	-9.24e-05	-7.91e-05	2	-10	3	12	0	0	0	0	11
chr10_17849701_G_A	cis	prot.2295	seq.2637.77	10	17849701	G	A	0.415021	0.831446	0.035813	118.506	0.416234	1540	0.121095	0.0340875	3.41837	SomaLogic	0.355974	332	0.233333	1186	1186	396	G/S	56	0.32	418	-1	0.15	1	23.1	0.3425	0.40534	0	-9.24e-05	-7.91e-05	2	-10	3	12	0	0	0	0	11
chr10_52771466_C_T	cis	prot.2016	MBL2_45479	10	52771466	C	T	0.0377292	-0.907448	0.0971046	20.037	0.0376231	1422	-1.06871	0.0965705	27.7395	Olink	0.917796	260	0.4	170	170	57	G/E	98	0.56	407	-1	0.04	0.976	24.8	0.7825	0.7077	0	-1e-07	-2e-07	27	45	-17	28	0	0	0	0	11
chr10_52771466_C_T	cis	prot.2016	seq.3000.66	10	52771466	C	T	0.0377292	-0.907448	0.0971046	20.037	0.037987	1540	-1.02806	0.0918968	28.3268	SomaLogic	0.915289	260	0.4	170	170	57	G/E	98	0.56	407	-1	0.04	0.976	24.8	0.7825	0.7077	0	-1e-07	-2e-07	27	45	-17	28	0	0	0	0	11
chr10_52771475_C_T	cis	prot.2016	MBL2_45479	10	52771475	C	T	0.143159	-0.673261	0.0504377	39.9169	0.142405	1422	-0.854384	0.0502961	63.99	Olink	0.917796	259	0.4	161	161	54	G/D	94	0.54	264	816	0	0.999	23.8	0.78746	0.55947	0	-5e-06	-7.03e-06	44	-8	-26	19	0	0	0	0	11
chr10_52771475_C_T	cis	prot.2016	seq.3000.66	10	52771475	C	T	0.143159	-0.673261	0.0504377	39.9169	0.142857	1540	-0.810211	0.048257	62.5356	SomaLogic	0.915289	259	0.4	161	161	54	G/D	94	0.54	264	816	0	0.999	23.8	0.78746	0.55947	0	-5e-06	-7.03e-06	44	-8	-26	19	0	0	0	0	11
chr10_63168063_C_G	trans	prot.2633	CXCL5_44587	10	63168063	C	G	0.50952	0.241112	0.0350584	11.2151	0.508374	1433	0.226565	0.0348621	10.092	Olink	0.751381	425	1	7605	7605	2535	E/D	45	0.03	344	-1	0.41	0.059	11.17	0.19357	0.2723	0.09	0.00895	0.00809	46	-3	36	-3	0.02	0	0	0	11
chr10_63168063_C_G	trans	prot.2633	seq.2979.8	10	63168063	C	G	0.50952	0.241112	0.0350584	11.2151	0.506818	1540	0.0510824	0.0340466	0.874458	SomaLogic	0.185071	425	1	7605	7605	2535	E/D	45	0.03	344	-1	0.41	0.059	11.17	0.19357	0.2723	0.09	0.00895	0.00809	46	-3	36	-3	0.02	0	0	0	11
chr10_63214396_T_C	cis	prot.4914	seq.21367.63	10	63214396	T	C	0.00564175	1.87815	0.247752	13.464	0.00551948	1540	0.363404	0.240373	0.884137	SomaLogic	0.205073	816	0.307692	1771	1771	591	M/V	21	0.1	562	-1	0.32	0	3.661	0.01143	0.00484	0.06	-0.002373	-0.003042	17	-2	-13	-46	0	0	0.01	0	11
chr10_70233338_T_G	cis	prot.3606	seq.5021.13	10	70233338	T	G	0.299365	0.378741	0.0403539	20.2033	0.3	1540	0.239504	0.0379902	9.53853	SomaLogic	0.595076	597	0.0909091	597	597	199	P	-1	-1	-1	-1	1	0	14.46	0	0	0	0.0003338	0.0001819	-19	48	47	-10	0	0	0	0	17
chr10_79938062_A_G	cis	prot.2524	SFTPD_44927	10	79938062	A	G	0.199929	-0.798911	0.0457381	67.5931	0.199232	1433	-0.598984	0.0442459	41.0279	Olink	0.855773	395	1	918	918	306	A	-1	-1	-1	-1	0.1	0.118	13.76	0.42361	0.24111	0.05	0.001904	0.0004232	11	18	0	6	0	0	0	0	11
chr10_79938062_A_G	cis	prot.2524	seq.19590.46	10	79938062	A	G	0.199929	-0.798911	0.0457381	67.5931	0.199026	1540	-0.234815	0.0409983	7.99158	SomaLogic	0.493529	395	1	918	918	306	A	-1	-1	-1	-1	0.1	0.118	13.76	0.42361	0.24111	0.05	0.001904	0.0004232	11	18	0	6	0	0	0	0	11
chr10_79938062_A_G	cis	prot.2524	seq.4414.69	10	79938062	A	G	0.199929	-0.798911	0.0457381	67.5931	0.199026	1540	0.0496081	0.0428426	0.607482	SomaLogic	-0.0702494	395	1	918	918	306	A	-1	-1	-1	-1	0.1	0.118	13.76	0.42361	0.24111	0.05	0.001904	0.0004232	11	18	0	6	0	0	0	0	11
chr10_79946568_A_G	cis	prot.2524	SFTPD_44927	10	79946568	A	G	0.691114	-0.927937	0.038805	125.647	0.688765	1433	-0.871298	0.0374395	119.071	Olink	0.855773	394	0.25	92	92	31	M/T	81	0.8	152	-1	0.2	0	0.245	0.32348	0.04519	0.368	0.0004873	0.0001547	49	-7	2	-5	0	0	0	0	11
chr10_79946568_A_G	cis	prot.2524	seq.19590.46	10	79946568	A	G	0.691114	-0.927937	0.038805	125.647	0.691558	1540	-0.0371882	0.0348564	0.543605	SomaLogic	0.493529	394	0.25	92	92	31	M/T	81	0.8	152	-1	0.2	0	0.245	0.32348	0.04519	0.368	0.0004873	0.0001547	49	-7	2	-5	0	0	0	0	11
chr10_79946568_A_G	cis	prot.2524	seq.4414.69	10	79946568	A	G	0.691114	-0.927937	0.038805	125.647	0.691558	1540	0.0350142	0.0364244	0.473131	SomaLogic	-0.0702494	394	0.25	92	92	31	M/T	81	0.8	152	-1	0.2	0	0.245	0.32348	0.04519	0.368	0.0004873	0.0001547	49	-7	2	-5	0	0	0	0	11
chr10_86936865_C_G	cis	prot.5518	MMRN2_44788	10	86936865	C	G	0.119887	-0.692183	0.054336	36.4445	0.120028	1433	-0.0420473	0.0522072	0.376138	Olink	0.14717	915	1	2728	2728	910	V/L	32	0.05	275	-1	0	0.106	11.63	0.29941	0.10855	0.038	-3.76e-06	-5.3e-06	31	-27	-27	34	0	0	0	0	11
chr10_86936865_C_G	cis	prot.5518	seq.9723.105	10	86936865	C	G	0.119887	-0.692183	0.054336	36.4445	0.118506	1540	-0.0548341	0.0533348	0.517273	SomaLogic	-0.077333	915	1	2728	2728	910	V/L	32	0.05	275	-1	0	0.106	11.63	0.29941	0.10855	0.038	-3.76e-06	-5.3e-06	31	-27	-27	34	0	0	0	0	11
chr11_102527598_C_T	cis	prot.1928	MMP7_44786	11	102527598	C	T	0.0197461	-1.04605	0.117062	18.3935	0.0198883	1433	-1.37525	0.112576	33.5939	Olink	0.773935	227	0.5	410	410	137	G/D	94	0.54	264	-1	0	0	22.5	0.53762	0.25725	0.084	0.0002066	0.0001988	-25	-8	-28	6	0.01	0	0	0	11
chr11_102527598_C_T	cis	prot.1928	seq.2789.26	11	102527598	C	T	0.0197461	-1.04605	0.117062	18.3935	0.0204545	1540	-1.64387	0.111381	48.5691	SomaLogic	0.745951	227	0.5	410	410	137	G/D	94	0.54	264	-1	0	0	22.5	0.53762	0.25725	0.084	0.0002066	0.0001988	-25	-8	-28	6	0.01	0	0	0	11
chr11_102527598_C_T	cis	prot.1928	seq.8475.15	11	102527598	C	T	0.0197461	-1.04605	0.117062	18.3935	0.0204545	1540	-0.0957558	0.125001	0.352957	SomaLogic	-0.0782838	227	0.5	410	410	137	G/D	94	0.54	264	-1	0	0	22.5	0.53762	0.25725	0.084	0.0002066	0.0001988	-25	-8	-28	6	0.01	0	0	0	11
chr11_102778751_T_C	cis	prot.1929	MMP10_44784	11	102778751	T	C	0.0119887	-1.19372	0.167684	11.9634	0.0118632	1433	-1.05601	0.16869	9.41472	Olink	0.886214	230	-1	-1	-1	-1	NA	-1	-1	-1	-1	1	0	34	0	0	0	0.0002532	0.00016	-35	-2	50	-2	0.48	1	0	0	2
chr11_102778751_T_C	cis	prot.1929	seq.10479.18	11	102778751	T	C	0.0119887	-1.19372	0.167684	11.9634	0.011039	1540	-1.23028	0.16799	12.6169	SomaLogic	0.826969	230	-1	-1	-1	-1	NA	-1	-1	-1	-1	1	0	34	0	0	0	0.0002532	0.00016	-35	-2	50	-2	0.48	1	0	0	2
chr11_102778751_T_C	cis	prot.1929	seq.8479.4	11	102778751	T	C	0.0119887	-1.19372	0.167684	11.9634	0.011039	1540	-0.842461	0.166742	6.36042	SomaLogic	0.84141	230	-1	-1	-1	-1	NA	-1	-1	-1	-1	1	0	34	0	0	0	0.0002532	0.00016	-35	-2	50	-2	0.48	1	0	0	2
chr11_108222481_A_T	cis	prot.2338	seq.19197.95	11	108222481	A	T	0.633639	-0.334228	0.0382268	17.645	0.630519	1540	-0.270839	0.0371982	12.4796	SomaLogic	0.683199	347	0.722222	1723	1723	575	V/I	29	0.05	494	-1	0.62	0	9.299	0.00487	0.31542	0.066	-1	-1	-2	33	27	6	0	0	0	0	11
chr11_114571214_A_G	trans	prot.3630	FCN2_45361	11	114571214	A	G	0.218618	-0.382602	0.0419523	19.1239	0.217376	1433	-0.333976	0.0407699	15.5892	Olink	0.655362	605	1	1359	1359	453	N	-1	-1	-1	-1	0.42	0.01	7.905	0.27998	0	0.066	-3.37e-05	-4.464e-05	19	-11	9	46	0.08	0	0	0	11
chr11_114571214_A_G	trans	prot.3630	seq.13717.15	11	114571214	A	G	0.218618	-0.382602	0.0419523	19.1239	0.221104	1540	-0.323416	0.0381518	16.6365	SomaLogic	0.607912	605	1	1359	1359	453	N	-1	-1	-1	-1	0.42	0.01	7.905	0.27998	0	0.066	-3.37e-05	-4.464e-05	19	-11	9	46	0.08	0	0	0	11
chr11_114571214_A_G	trans	prot.3630	seq.3313.21	11	114571214	A	G	0.218618	-0.382602	0.0419523	19.1239	0.221104	1540	-0.256608	0.0385022	10.5766	SomaLogic	0.472367	605	1	1359	1359	453	N	-1	-1	-1	-1	0.42	0.01	7.905	0.27998	0	0.066	-3.37e-05	-4.464e-05	19	-11	9	46	0.08	0	0	0	11
chr11_119156835_G_A	cis	prot.2286	seq.12016.60	11	119156835	G	A	0.286319	-0.366901	0.0400305	19.3072	0.289935	1540	-0.299142	0.0375862	14.7602	SomaLogic	0.63361	326	0.714286	1237	1237	413	R/W	101	0.8	103	-1	0.02	0.401	23.2	0.10835	0.23292	0	2.17e-05	1.466e-05	41	-24	-7	9	0.08	0	0	0	11
chr11_120228970_G_A	cis	prot.4234	OAF_45206	11	120228970	G	A	0.452398	-0.467171	0.035755	38.2875	0.449612	1419	-0.646594	0.0352576	74.3947	Olink	0.463317	711	1	650	650	217	R/H	29	0.2	275	-1	0.33	0	13.9	0.00847	0.13087	0.041	-1	-1	41	-31	-11	21	0	0	0	0	11
chr11_120228970_G_A	cis	prot.4234	seq.6414.8	11	120228970	G	A	0.452398	-0.467171	0.035755	38.2875	0.448701	1540	-0.625634	0.0340942	74.4825	SomaLogic	0.620624	711	1	650	650	217	R/H	29	0.2	275	-1	0.33	0	13.9	0.00847	0.13087	0.041	-1	-1	41	-31	-11	21	0	0	0	0	11
chr11_1759637_G_A	cis	prot.188	CTSD_45347	11	1759637	G	A	0.083921	-0.624362	0.0653585	20.8992	0.0851361	1433	-0.605082	0.0612217	22.3088	Olink	0.381398	205	0.333333	231	231	77	A	-1	-1	-1	-1	0.04	0.029	16.08	0.12702	0.05386	0.11	-0.001968	-0.0004373	10	-35	2	-34	0.01	0	0	0	11
chr11_1759637_G_A	cis	prot.188	seq.5508.62	11	1759637	G	A	0.083921	-0.624362	0.0653585	20.8992	0.0847403	1540	-0.397439	0.0617623	9.90836	SomaLogic	0.308883	205	0.333333	231	231	77	A	-1	-1	-1	-1	0.04	0.029	16.08	0.12702	0.05386	0.11	-0.001968	-0.0004373	10	-35	2	-34	0.01	0	0	0	11
chr11_212408_C_T	cis	prot.5795	seq.10959.125	11	212408	C	T	0.0722849	0.563289	0.0689153	15.524	0.0707792	1540	0.144108	0.0687559	1.44263	SomaLogic	0.126386	959	0.142857	-1	-1	-1	.	-1	-1	-1	-1	1	0	0.712	0	0	0	-0.0001552	-0.0002208	16	-1	16	8	0.07	0.02	0	0.03	13
chr11_2919262_T_C	cis	prot.4840	seq.31330.63	11	2919262	T	C	0.90409	0.519917	0.0618127	16.3916	0.903896	1540	0.0269572	0.0612443	0.180573	SomaLogic	0.0317868	807	-1	-1	-1	-1	.	-1	-1	-1	-1	1	0	2.023	0	0	0	-1	-1	45	-1	12	-14	0	0	0	0	23
chr11_35434513_T_C	cis	prot.4066	PAMR1_45209	11	35434513	T	C	0.0602962	0.957712	0.0733918	38.193	0.059549	1419	-0.36481	0.0753358	5.89195	Olink	0.0827461	683	0.909091	1625	1625	542	Q/R	43	0.05	288	-1	1	0	19.63	0.00979	0.32579	0	0.0001155	5.89e-05	-1	7	7	0	0	0	0	0	11
chr11_549959_C_T	cis	prot.5556	CDHR5_44529	11	549959	C	T	0.776093	0.315476	0.0441556	12.0447	0.775994	1433	0.285847	0.0425942	10.7136	Olink	0.615929	920	0.5	384	384	128	L	-1	-1	-1	-1	0.05	0	9.038	0.09094	0.23289	0.012	-1	-1	32	21	48	39	0	0	0	0.01	11
chr11_549959_C_T	cis	prot.5556	seq.9962.1	11	549959	C	T	0.776093	0.315476	0.0441556	12.0447	0.777922	1540	0.0453311	0.042876	0.537015	SomaLogic	0.0715975	920	0.5	384	384	128	L	-1	-1	-1	-1	0.05	0	9.038	0.09094	0.23289	0.012	-1	-1	32	21	48	39	0	0	0	0.01	11
chr11_5665036_G_A	cis	prot.5361	TRIM5_44361	11	5665036	G	A	0.0521862	-0.803152	0.0827556	21.5425	0.0523013	1434	-0.644735	0.0812639	14.6727	Olink	0.47235	888	1	1255	1255	419	H/Y	83	0.6	197	-1	0.62	0.326	0.013	0.0699	0.07957	0.097	2.35e-05	1.335e-05	47	22	-7	47	0	0	0	0	11
chr11_5665036_G_A	cis	prot.5361	seq.21438.45	11	5665036	G	A	0.0521862	-0.803152	0.0827556	21.5425	0.0506494	1540	0.0406929	0.0613121	0.295093	SomaLogic	-0.00502429	888	1	1255	1255	419	H/Y	83	0.6	197	-1	0.62	0.326	0.013	0.0699	0.07957	0.097	2.35e-05	1.335e-05	47	22	-7	47	0	0	0	0	11
chr11_62356517_T_A	cis	prot.4138	ASRGL1_43391	11	62356517	T	A	0.360367	-0.371345	0.0377204	22.141	0.361227	1434	-0.540797	0.0383056	44.5311	Olink	0.521764	698	0.142857	-1	-1	-1	.	-1	-1	-1	-1	1	0	9.578	0	0	0	9.61e-05	6.22e-05	10	40	34	3	0	0	0	0	20
chr11_62356517_T_A	cis	prot.4138	seq.18313.4	11	62356517	T	A	0.360367	-0.371345	0.0377204	22.141	0.363312	1540	-0.266376	0.0364784	12.5483	SomaLogic	0.243427	698	0.142857	-1	-1	-1	.	-1	-1	-1	-1	1	0	9.578	0	0	0	9.61e-05	6.22e-05	10	40	34	3	0	0	0	0	20
chr11_64220517_G_A	trans	prot.4254	SESTD1_41786	11	64220517	G	A	0.01622	1.85027	0.143891	37.1153	0.0174581	1432	0.769066	0.14183	7.23069	Olink	0.207799	716	0.8	1393	1393	465	E/K	56	0	272	-1	0	0.413	27.3	0.83359	0.63185	0.764	-1.85e-06	-2.56e-06	29	39	30	-1	0.12	0.05	0.22	0	11
chr11_64220517_G_A	trans	prot.4254	seq.31418.43	11	64220517	G	A	0.01622	1.85027	0.143891	37.1153	0.0168831	1540	0.0434138	0.140365	0.120847	SomaLogic	-0.0466476	716	0.8	1393	1393	465	E/K	56	0	272	-1	0	0.413	27.3	0.83359	0.63185	0.764	-1.85e-06	-2.56e-06	29	39	30	-1	0.12	0.05	0.22	0	11
chr11_65570563_A_G	cis	prot.5688	LTBP3_42713	11	65570563	A	G	0.267278	-0.406488	0.0391173	24.5671	0.267085	1434	-0.336939	0.0387507	17.4601	Olink	0.616464	950	1	-1	-1	-1	.	-1	-1	-1	-1	1	0	6.209	0	0	0	0.00105	0.0004418	44	19	-17	19	0.01	0.01	0	0	21
chr11_65570563_A_G	cis	prot.5688	seq.31498.3	11	65570563	A	G	0.267278	-0.406488	0.0391173	24.5671	0.268831	1540	-0.548853	0.037523	47.7245	SomaLogic	0.773847	950	1	-1	-1	-1	.	-1	-1	-1	-1	1	0	6.209	0	0	0	0.00105	0.0004418	44	19	-17	19	0.01	0.01	0	0	21
chr11_65571473_T_G	cis	prot.5688	LTBP3_42713	11	65571473	T	G	0.141749	0.911438	0.0515575	69.2086	0.142259	1434	0.74105	0.0509071	47.2774	Olink	0.616464	949	1	339	339	113	P	-1	-1	-1	-1	1	0	13.35	0	0	0	2.7e-06	2.1e-06	28	10	34	10	0	0	0	0	17
chr11_65571473_T_G	cis	prot.5688	seq.31498.3	11	65571473	T	G	0.141749	0.911438	0.0515575	69.2086	0.143182	1540	1.01855	0.0490455	95.069	SomaLogic	0.773847	949	1	339	339	113	P	-1	-1	-1	-1	1	0	13.35	0	0	0	2.7e-06	2.1e-06	28	10	34	10	0	0	0	0	17
chr11_73234296_C_T	trans	prot.2104	MMP9_45188	11	73234296	C	T	0.907616	0.516511	0.0602415	17.0003	0.906624	1419	0.57578	0.0612846	20.2432	Olink	0.78216	287	1	137	137	46	P/L	98	0.05	146	-1	0.83	0	16.31	0	0.44445	0.11	-1	-1	-42	-40	-42	39	0	0	0	0	11
chr11_73234296_C_T	trans	prot.4334	SULF2_41895	11	73234296	C	T	0.907616	0.45453	0.0581057	14.2857	0.907472	1432	0.0494216	0.0638537	0.357593	Olink	-0.0176794	287	1	137	137	46	P/L	98	0.05	146	-1	0.83	0	16.31	0	0.44445	0.11	-1	-1	-42	-40	-42	39	0	0	0	0	11
chr11_73234296_C_T	trans	prot.3508	seq.19635.69	11	73234296	C	T	0.907616	0.473662	0.0605124	14.3031	0.905195	1540	0.149859	0.0606368	1.87103	SomaLogic	0.406668	287	1	137	137	46	P/L	98	0.05	146	-1	0.83	0	16.31	0	0.44445	0.11	-1	-1	-42	-40	-42	39	0	0	0	0	11
chr11_73234296_C_T	trans	prot.2104	seq.2579.17	11	73234296	C	T	0.907616	0.516511	0.0602415	17.0003	0.905195	1540	0.60431	0.058786	24.061	SomaLogic	0.850447	287	1	137	137	46	P/L	98	0.05	146	-1	0.83	0	16.31	0	0.44445	0.11	-1	-1	-42	-40	-42	39	0	0	0	0	11
chr11_73234296_C_T	trans	prot.904	seq.5691.2	11	73234296	C	T	0.907616	0.593492	0.0606554	21.8826	0.905195	1540	0.574351	0.0587866	21.8202	SomaLogic	0.926598	287	1	137	137	46	P/L	98	0.05	146	-1	0.83	0	16.31	0	0.44445	0.11	-1	-1	-42	-40	-42	39	0	0	0	0	11
chr11_73234296_C_T	trans	prot.4334	seq.8305.18	11	73234296	C	T	0.907616	0.45453	0.0581057	14.2857	0.905195	1540	0.0616746	0.0598853	0.518462	SomaLogic	-0.0712637	287	1	137	137	46	P/L	98	0.05	146	-1	0.83	0	16.31	0	0.44445	0.11	-1	-1	-42	-40	-42	39	0	0	0	0	11
chr11_837661_GT_G	cis	prot.2699	seq.26324.61	11	837661	GT	G	0.202045	0.435294	0.0447832	21.6061	0.206818	1540	0.0172708	0.0435013	0.1603	SomaLogic	0.0212159	438	1	-1	-1	-1	.	-1	-1	-1	-1	1	0	9.221	0	0	0	0.000247	0.0002186	14	41	13	-16	0	0	0.12	0.03	21
chr11_870467_C_T	cis	prot.5286	seq.25898.4	11	870467	C	T	0.0193935	-1.02805	0.13551	13.4834	0.0194805	1540	0.477563	0.12872	3.68362	SomaLogic	0.00893406	875	0.846154	992	992	331	R/Q	43	0.05	366	-1	0.08	0.031	16.95	0.07318	0.01341	0.048	6.77e-05	5.66e-05	-2	22	-39	-48	0	0.01	0	0	11
chr12_103670796_G_A	cis	prot.4681	STAB2_45269	12	103670796	G	A	0.0564175	0.697713	0.0798801	17.6113	0.055673	1419	0.0240406	0.0788099	0.118997	Olink	0.215186	788	0.318841	2360	2360	787	R/Q	43	0.05	366	-1	0.16	0.223	7	0.03515	0.01063	0.187	0.0006924	0.000371	11	-24	4	11	0	0	0	0.23	11
chr12_103670796_G_A	cis	prot.4681	seq.3399.31	12	103670796	G	A	0.0564175	0.697713	0.0798801	17.6113	0.0555195	1540	0.0110652	0.0755622	0.0537563	SomaLogic	-0.0418168	788	0.318841	2360	2360	787	R/Q	43	0.05	366	-1	0.16	0.223	7	0.03515	0.01063	0.187	0.0006924	0.000371	11	-24	4	11	0	0	0	0.23	11
chr12_103947325_C_T	cis	prot.2101	HSP90B1_42577	12	103947325	C	T	0.328279	0.578258	0.0383835	50.5624	0.327057	1434	-0.0390924	0.0396236	0.489666	Olink	-0.0234536	286	0.944444	2277	2277	759	P	-1	-1	-1	-1	1	0	2.97	0	0	0	-0.004173	-0.001543	-2	27	33	8	0	0	0	0	13
chr12_103947325_C_T	cis	prot.2101	seq.6393.63	12	103947325	C	T	0.328279	0.578258	0.0383835	50.5624	0.327597	1540	0.918466	0.0376559	130.672	SomaLogic	0.644141	286	0.944444	2277	2277	759	P	-1	-1	-1	-1	1	0	2.97	0	0	0	-0.004173	-0.001543	-2	27	33	8	0	0	0	0	13
chr12_109581533_C_T	cis	prot.6770	MMAB_42762	12	109581533	C	T	0.148801	-0.716085	0.05016	45.5103	0.148884	1434	-0.712729	0.0494935	46.2889	Olink	0.441365	1056	0.454545	510	510	170	D	-1	-1	-1	-1	1	0	8.58	0	0	0	0.000777	0.0004182	21	-40	5	17	0.02	0.03	0	0	17
chr12_109581533_C_T	cis	prot.6770	seq.17783.9	12	109581533	C	T	0.148801	-0.716085	0.05016	45.5103	0.15	1540	-0.851861	0.048577	68.121	SomaLogic	0.701976	1056	0.454545	510	510	170	D	-1	-1	-1	-1	1	0	8.58	0	0	0	0.000777	0.0004182	21	-40	5	17	0.02	0.03	0	0	17
chr12_120738280_G_A	cis	prot.2139	seq.17393.13	12	120738280	G	A	0.269041	-0.77841	0.0401712	82.9211	0.268506	1540	-0.0272086	0.0386563	0.317385	SomaLogic	0.0704227	291	0.6	625	625	209	G/S	56	0.32	418	-1	0.01	0.118	27.8	0.75421	0.65621	0.774	0.001196	0.00063	2	26	16	8	0	0.04	0	0	11
chr12_12975329_C_G	cis	prot.5675	HEBP1_42556	12	12975329	C	G	0.0123413	-1.58506	0.165001	21.1242	0.0122036	1434	0.0309305	0.169743	0.0678256	Olink	-0.018092	946	1	549	549	183	E/D	45	0.03	344	-1	0	0	24	0.83461	0.43407	0.327	-5.53e-05	-2.68e-05	20	-1	-17	41	0	0	0	0	11
chr12_12975329_C_G	cis	prot.5675	seq.18225.13	12	12975329	C	G	0.0123413	-1.58506	0.165001	21.1242	0.0123377	1540	-1.55595	0.151335	24.0687	SomaLogic	0.598764	946	1	549	549	183	E/D	45	0.03	344	-1	0	0	24	0.83461	0.43407	0.327	-5.53e-05	-2.68e-05	20	-1	-17	41	0	0	0	0	11
chr12_131841753_G_A	cis	prot.6044	seq.2838.53	12	131841753	G	A	0.348025	0.292824	0.0387564	13.3796	0.351623	1540	0.0125753	0.0365993	0.135992	SomaLogic	-0.0114134	1013	0.5	836	836	279	R/H	29	0.2	275	-1	0.15	0.003	15.54	0.01348	0.04554	0.09	1.07e-05	1.45e-05	25	4	3	25	0	0	0.01	0	11
chr12_32710890_T_C	cis	prot.1046	seq.21452.3	12	32710890	T	C	0.102609	0.444558	0.0599485	12.9171	0.103571	1540	-0.0335142	0.0559715	0.260171	SomaLogic	0.0112926	14	0.2	572	572	191	G/V	109	0.52	269	-1	0.01	0.195	23.4	0.3198	0.19887	0.192	0.000158	9.37e-05	41	47	41	48	0	0	0	0	11
chr12_48107378_A_T	cis	prot.1890	seq.17384.110	12	48107378	A	T	0.364598	0.346652	0.0367247	20.4253	0.364935	1540	0.134329	0.0362117	3.68268	SomaLogic	0.588376	209	1	420	420	140	E/D	45	0.03	344	1299	1	0	11.93	0.0022	0	0.032	0.00409	0.00262	8	49	49	46	0	0	0.01	0	11
chr12_48118502_C_A	cis	prot.1890	seq.17384.110	12	48118502	C	A	0.870945	0.501171	0.052289	21.0325	0.870779	1540	0.110683	0.051802	1.48644	SomaLogic	0.588376	208	-1	-1	-1	-1	.	-1	-1	-1	862	1	0	16.52	0	0	0	-0.001888	-0.001103	-50	-50	-50	-50	-50	-50	-50	-50	23
chr12_56361638_C_T	trans	prot.4500	DYNC2H1_41133	12	56361638	C	T	0.0264457	-0.873486	0.111652	14.2885	0.0251397	1432	0.00669395	0.116712	0.020332	Olink	-0.0245853	760	1	568	568	190	G/R	125	0.61	251	-1	0.03	0.117	15.33	0.61239	0.26849	0.032	8.76e-06	7.15e-06	4	5	4	25	0	0	0	0	11
chr12_6458621_T_C	cis	prot.5288	seq.6364.7	12	6458621	T	C	0.342031	0.655952	0.0385454	64.2162	0.342208	1540	1.20579	0.0378854	221.568	SomaLogic	0.406305	876	0.285714	125	125	42	A/V	64	0.41	389	-1	1	0	6.307	0.05103	0.04407	0.033	0.000603	0.0003617	24	36	34	24	0.01	0	0	0	11
chr12_6458741_C_T	cis	prot.5288	seq.6364.7	12	6458741	C	T	0.166784	-0.429718	0.0485131	18.0882	0.169156	1540	-0.674371	0.0475872	44.8601	SomaLogic	0.406305	878	0.714286	1001	1001	334	T/M	81	0.8	261	-1	0.03	0.084	12.21	0.11606	0.26785	0.045	0.002092	0.001049	39	14	39	44	0	0	0	0	11
chr12_6495252_C_T	cis	prot.5288	seq.6364.7	12	6495252	C	T	0.206629	-0.397641	0.0455042	17.6269	0.203247	1540	-0.739635	0.0450282	59.9048	SomaLogic	0.406305	877	0.428571	436	436	146	M/V	21	0.1	562	-1	0.72	0	3.29	0.0042	0.12263	0.012	-0.01595	-0.005173	-27	6	-1	5	0.06	0.03	0.03	0	11
chr12_8946399_G_GAAC	cis	prot.2232	M6PR_43950	12	8946399	G	GAAC	0.221086	-0.499507	0.0424605	31.2232	0.217922	1434	-0.275967	0.0438695	9.5001	Olink	0.191662	310	0.285714	5	5	2	F/LF	-1	-1	-1	-1	1	0	17.84	0	0	0	-0.000472	-0.0003703	42	2	9	2	0	0	0	0	9
chr12_96013308_A_G	cis	prot.1959	LTA4H_43941	12	96013308	A	G	0.23378	0.490373	0.0414709	31.5352	0.233612	1434	-0.0775726	0.0401485	1.27293	Olink	0.148217	240	0.285714	423	423	141	T	-1	-1	-1	-1	1	0	4.592	0	0	0	0.0002975	0.000151	32	-2	-12	-6	0.04	0.47	0	0	17
chr12_96013308_A_G	cis	prot.1959	seq.3204.2	12	96013308	A	G	0.23378	0.490373	0.0414709	31.5352	0.233442	1540	0.0169433	0.0404891	0.170306	SomaLogic	0.142784	240	0.285714	423	423	141	T	-1	-1	-1	-1	1	0	4.592	0	0	0	0.0002975	0.000151	32	-2	-12	-6	0.04	0.47	0	0	17
chr12_9996807_T_C	cis	prot.5851	CLEC1B_44545	12	9996807	T	C	0.734133	0.341814	0.0403819	16.5897	0.734822	1433	0.248232	0.0399568	9.28276	Olink	0.749298	977	0.333333	70	70	24	S/P	74	0.8	392	-1	1	0	6.484	0.00117	0.04731	0.024	8.523e-05	8.42e-05	5	-15	39	5	0.01	0	0	0.01	11
chr12_9996807_T_C	cis	prot.5851	seq.4332.6	12	9996807	T	C	0.734133	0.341814	0.0403819	16.5897	0.731169	1540	0.094799	0.0393507	1.79607	SomaLogic	0.510017	977	0.333333	70	70	24	S/P	74	0.8	392	-1	1	0	6.484	0.00117	0.04731	0.024	8.523e-05	8.42e-05	5	-15	39	5	0.01	0	0	0.01	11
chr13_113105914_G_A	cis	prot.1914	F7_45356	13	113105914	G	A	0.287377	-0.347292	0.0391745	18.1174	0.286811	1433	-0.553119	0.038415	46.2768	Olink	0.450935	221	1	1172	1172	391	R/Q	43	0.05	366	-1	0.24	0.018	6.485	0.0506	0.04827	0.188	0.001076	0.0002604	2	-8	5	9	0	0	0	0.03	11
chr13_113105914_G_A	cis	prot.1914	seq.3184.25	13	113105914	G	A	0.287377	-0.347292	0.0391745	18.1174	0.29026	1540	-1.07904	0.0389135	168.507	SomaLogic	0.436297	221	1	1172	1172	391	R/Q	43	0.05	366	-1	0.24	0.018	6.485	0.0506	0.04827	0.188	0.001076	0.0002604	2	-8	5	9	0	0	0	0.03	11
chr13_38690553_T_C	cis	prot.3851	FREM2_41217	13	38690553	T	C	0.320169	0.475606	0.03528	40.6934	0.315992	1432	-0.00549391	0.0386685	0.052067	Olink	0.0230286	642	0.0416667	3209	3209	1070	F/S	155	0.81	334	-1	0.48	0	12.92	0.00133	0.03901	0.097	4.96e-05	2.79e-05	2	6	33	20	0	0	0	0	11
chr13_38690553_T_C	cis	prot.3851	seq.7246.4	13	38690553	T	C	0.320169	0.475606	0.03528	40.6934	0.316558	1540	0.0692491	0.0371073	1.2075	SomaLogic	0.207866	642	0.0416667	3209	3209	1070	F/S	155	0.81	334	-1	0.48	0	12.92	0.00133	0.03901	0.097	4.96e-05	2.79e-05	2	6	33	20	0	0	0	0	11
chr13_46771495_C_T	cis	prot.1997	seq.4984.83	13	46771495	C	T	0.0151622	1.81185	0.14663	34.348	0.0142857	1540	-1.26222	0.142688	18.0425	SomaLogic	0.0996386	251	1	770	770	257	G/D	94	0.54	264	-1	0.06	0.978	31	0.57492	0.65982	0.34	-2.07e-05	-1.57e-05	32	1	-11	1	0	0.01	0	0	11
chr14_105487266_A_C	cis	prot.2775	seq.18275.5	14	105487266	A	C	0.0151622	-1.07184	0.142532	13.2613	0.0152597	1540	0.0595338	0.136985	0.177929	SomaLogic	0.0488183	459	0.333333	7	7	3	K/Q	53	0	354	-1	0.04	0.122	24.1	0.33619	0.69251	0.104	-5.484e-05	-7.54e-05	3	-38	23	33	0	0	0	0.01	11
chr14_105588091_C_G	cis	prot.1700	seq.11089.7	14	105588091	C	G	0.820522	-0.930189	0.0473613	85.1549	0.819156	1540	0.071553	0.0443923	0.970623	SomaLogic	0.190875	137	0.333333	305	305	102	R/P	103	1.01	254	-1	0.62	0.007	0.017	0	0	0	-1	-1	41	48	39	17	0	0	0.01	0	11
chr14_105625815_G_A	cis	prot.1696	seq.13230.174	14	105625815	G	A	0.405501	0.297533	0.0370595	15.0059	0.407468	1540	0.0114948	0.0350989	0.128841	SomaLogic	0.0112039	138	0.25	252	252	84	N	-1	-1	-1	-1	0.3	0	0.694	0	0	0	6.53e-05	3.48e-05	13	27	0	29	0	0.01	0.01	0.06	11
chr14_105769274_A_T	trans	prot.2587	FEN1_42454	14	105769274	A	T	0.450987	-0.249613	0.0353159	11.8036	0.453278	1434	-0.0268334	0.0371304	0.328016	Olink	-0.0598458	241	1	1097	1097	366	F/Y	22	0.21	360	-1	0.19	0.151	12.97	0	0	0	7.15e-06	4.77e-06	-24	-1	3	3	0.17	0	0	0	11
chr14_105769274_A_T	trans	prot.2587	seq.12577.100	14	105769274	A	T	0.450987	-0.249613	0.0353159	11.8036	0.450974	1540	0.0141387	0.0360597	0.158021	SomaLogic	-0.0261349	241	1	1097	1097	366	F/Y	22	0.21	360	-1	0.19	0.151	12.97	0	0	0	7.15e-06	4.77e-06	-24	-1	3	3	0.17	0	0	0	11
chr14_105769274_A_T	trans	prot.1961	seq.18821.9	14	105769274	A	T	0.450987	-0.224327	0.0319332	11.6691	0.450974	1540	-0.116565	0.0332638	3.33925	SomaLogic	0.460176	241	1	1097	1097	366	F/Y	22	0.21	360	-1	0.19	0.151	12.97	0	0	0	7.15e-06	4.77e-06	-24	-1	3	3	0.17	0	0	0	11
chr14_105769274_A_T	trans	prot.1961	seq.2182.54	14	105769274	A	T	0.450987	-0.224327	0.0319332	11.6691	0.450974	1540	-0.124175	0.0276582	5.1466	SomaLogic	0.630007	241	1	1097	1097	366	F/Y	22	0.21	360	-1	0.19	0.151	12.97	0	0	0	7.15e-06	4.77e-06	-24	-1	3	3	0.17	0	0	0	11
chr14_105769274_A_T	trans	prot.1961	seq.30703.102	14	105769274	A	T	0.450987	-0.224327	0.0319332	11.6691	0.450974	1540	-0.172068	0.0297119	8.15567	SomaLogic	0.670962	241	1	1097	1097	366	F/Y	22	0.21	360	-1	0.19	0.151	12.97	0	0	0	7.15e-06	4.77e-06	-24	-1	3	3	0.17	0	0	0	11
chr14_105769274_A_T	trans	prot.1961	seq.4481.34	14	105769274	A	T	0.450987	-0.224327	0.0319332	11.6691	0.450974	1540	-0.0533072	0.0288341	1.19049	SomaLogic	0.66957	241	1	1097	1097	366	F/Y	22	0.21	360	-1	0.19	0.151	12.97	0	0	0	7.15e-06	4.77e-06	-24	-1	3	3	0.17	0	0	0	11
chr14_105769429_G_A	trans	prot.4507	PPFIBP2_41653	14	105769429	G	A	0.384344	-0.460627	0.037665	33.6654	0.38757	1432	0.0229331	0.0386515	0.257306	Olink	-0.0206599	241	1	942	942	314	S	-1	-1	-1	-1	0.19	0.151	12.97	0	0	0	-5.36e-06	-4.35e-06	-24	27	2	3	0.17	0	0	0	11
chr14_24001022_T_G	cis	prot.5231	seq.21308.44	14	24001022	T	G	0.0899154	-1.04866	0.0663465	55.5468	0.0886364	1540	-0.44397	0.0648184	11.13	SomaLogic	0.347947	864	-1	-1	-1	-1	NA	-1	-1	-1	-1	1	0	18.92	0	0	0	-1	-1	-42	11	11	-12	0	0.36	0	0	23
chr14_24184317_G_C	cis	prot.4631	seq.30787.36	14	24184317	G	C	0.422073	-0.293764	0.0374191	14.3831	0.427273	1540	0.00850121	0.0349811	0.0925952	SomaLogic	0.10521	776	0.566667	1738	1738	580	P/A	27	0.4	243	-1	0.01	0.974	26.8	0.54294	0.36349	0.25	-4.28e-05	-2.16e-05	9	15	2	42	0.01	0	0	0.29	11
chr14_60144930_C_T	cis	prot.6172	DHRS7_42375	14	60144930	C	T	0.410085	0.53019	0.0364863	47.1144	0.408647	1434	0.131314	0.0359691	3.58254	Olink	0.161098	1031	1	1231	1231	411	V/I	29	0.05	494	-1	0.17	0.001	10.25	0.04477	0.04582	0.032	4.786e-05	6.36e-05	-1	50	37	50	0	0	0	0	11
chr14_73252615_G_A	cis	prot.1546	seq.11254.13	14	73252615	G	A	0.187588	0.494906	0.047015	25.1859	0.187987	1540	-0.00307648	0.0449639	0.0243612	SomaLogic	0.0615014	99	0.166667	-1	-1	-1	.	-1	-1	-1	-1	1	0	5.762	0	0	0	0.0001819	0.000113	2	-25	2	33	0.14	0.09	0	0.02	20
chr14_73949962_T_C	cis	prot.1397	ENTPD5_43677	14	73949962	T	C	0.276093	-0.389109	0.0402528	21.3788	0.277894	1434	-0.819509	0.0388848	97.8726	Olink	0.351548	78	1	-1	-1	-1	.	-1	-1	-1	-1	1	0	10.82	0	0	0	0.0006638	0.0002084	11	-1	25	11	0	0	0	0	21
chr14_73949962_T_C	cis	prot.1397	seq.4437.56	14	73949962	T	C	0.276093	-0.389109	0.0402528	21.3788	0.277273	1540	-0.989004	0.0385751	144.244	SomaLogic	0.362045	78	1	-1	-1	-1	.	-1	-1	-1	-1	1	0	10.82	0	0	0	0.0006638	0.0002084	11	-1	25	11	0	0	0	0	21
chr14_87941573_G_A	cis	prot.2898	seq.31166.4	14	87941573	G	A	0.589563	1.04955	0.0367953	178.231	0.584416	1540	1.0457	0.0350368	195.001	SomaLogic	0.764003	471	0.882353	1685	1685	562	I/T	89	0.8	198	-1	0	0.07	23.9	0.72185	0.2326	0.506	-1.7e-06	-2.5e-06	14	-21	-34	-5	0	0	0.08	0	11
chr14_91170051_C_T	cis	prot.4170	seq.31889.20	14	91170051	C	T	0.175247	-0.621101	0.0481468	37.3474	0.179221	1540	-0.513531	0.0465023	27.6259	SomaLogic	0.292178	705	0.357143	306	306	102	G	-1	-1	-1	-1	1	0.001	7.663	0.13174	0	0.034	-0.0003726	-0.0002599	40	-13	-2	20	0	0.03	0.98	0.51	11
chr14_94256411_T_C	trans	prot.4692	ADGRV1_42093	14	94256411	T	C	0.261283	0.329864	0.0407033	15.2746	0.260112	1434	-0.0620605	0.0404138	0.904377	Olink	-0.00530272	790	0.4	481	481	161	T/S	58	0.03	481	-1	0.88	0.006	9.629	0.13503	0.15283	0.196	0.0005484	0.0002477	34	9	27	-4	0	0	0	0	11
chr14_94382864_C_T	cis	prot.1644	SERPINA1_45489	14	94382864	C	T	0.286671	0.619575	0.0390667	55.9172	0.289381	1422	0.0850711	0.0391328	1.52707	Olink	0.220234	122	0.4	374	374	125	R/H	29	0.2	275	-1	1	0.003	5.453	0.01645	0.00058	0.24	-1.17e-05	-5.6e-06	-14	43	18	1	0	0	0	0	11
chr14_94382864_C_T	cis	prot.1644	seq.3580.25	14	94382864	C	T	0.286671	0.619575	0.0390667	55.9172	0.287662	1540	0.0541773	0.0364883	0.861378	SomaLogic	0.428988	122	0.4	374	374	125	R/H	29	0.2	275	-1	1	0.003	5.453	0.01645	0.00058	0.24	-1.17e-05	-5.6e-06	-14	43	18	1	0	0	0	0	11
chr14_94567258_A_T	cis	prot.2421	SERPINA4_45491	14	94567258	A	T	0.303949	0.47774	0.0374828	36.4816	0.303094	1422	0.531207	0.0370127	45.985	Olink	0.565301	370	0.6	699	699	233	F	-1	-1	-1	-1	1	0	6.741	0	0	0	7.117e-05	8.74e-05	23	-16	-15	27	0	0.14	0.01	0	17
chr14_94567258_A_T	cis	prot.2421	seq.14105.5	14	94567258	A	T	0.303949	0.47774	0.0374828	36.4816	0.304221	1540	0.638636	0.0352767	72.5252	SomaLogic	0.707077	370	0.6	699	699	233	F	-1	-1	-1	-1	1	0	6.741	0	0	0	7.117e-05	8.74e-05	23	-16	-15	27	0	0.14	0.01	0	17
chr14_94567258_A_T	cis	prot.2421	seq.3449.58	14	94567258	A	T	0.303949	0.47774	0.0374828	36.4816	0.304221	1540	0.660702	0.0353316	77.3055	SomaLogic	0.699633	370	0.6	699	699	233	F	-1	-1	-1	-1	1	0	6.741	0	0	0	7.117e-05	8.74e-05	23	-16	-15	27	0	0.14	0.01	0	17
chr15_45253280_C_T	cis	prot.2781	seq.18188.12	15	45253280	C	T	0.4189	0.294849	0.0360216	15.5662	0.418506	1540	0.238311	0.0347584	11.1506	SomaLogic	0.528106	461	0.111111	65	65	22	P/L	98	0.05	146	-1	0.32	0	5.393	0.35288	0.02586	0.348	-1	-1	16	46	37	16	0	0	0	0.04	11
chr15_58545811_A_G	cis	prot.2007	seq.33234.14	15	58545811	A	G	0.606841	0.362869	0.0353741	23.963	0.608442	1540	-0.0194993	0.0346294	0.24156	SomaLogic	0.0162707	254	0.555556	644	644	215	N/S	46	0.21	390	-1	0.35	0.011	10.02	0.01934	0.02286	0.169	0.0001822	0.0001605	-9	35	-5	-11	0.02	0	0	0	11
chr15_63775396_G_C	trans	prot.1218	seq.14007.22	15	63775396	G	C	0.0980254	-0.456265	0.0618751	12.7809	0.102273	1540	-0.293557	0.0587317	6.23771	SomaLogic	0.49406	50	0.025641	228	228	76	D/E	45	0.03	533	-1	0	0	15.62	0.48613	0.86948	0.312	3.195e-05	4.22e-05	29	44	29	-48	0	0	0.01	0.03	11
chr15_74839320_A_G	cis	prot.4023	seq.12437.18	15	74839320	A	G	0.673484	-0.620273	0.0390818	55.9984	0.678247	1540	-0.110639	0.0385839	2.38327	SomaLogic	-0.0361515	676	0.5	906	906	302	A	-1	-1	-1	-1	1	0	0.622	0	0	0	-1	-1	35	1	38	5	0.25	0.01	0	0	13
chr15_81305884_C_A	cis	prot.464	IL16_43845	15	81305884	C	A	0.0627645	-0.799295	0.0719334	27.9579	0.0631102	1434	-0.936368	0.0693799	40.7837	Olink	0.566898	778	0.894737	3441	3441	1147	N/K	94	0.03	457	-1	0	0	11.73	0.47206	0.21748	0	0.001032	0.000635	24	32	-3	23	0.01	0.03	0	0	11
chr15_81305884_C_A	cis	prot.464	seq.2774.10	15	81305884	C	A	0.0627645	-0.799295	0.0719334	27.9579	0.0623377	1540	-1.20049	0.0698562	65.4642	SomaLogic	0.575302	778	0.894737	3441	3441	1147	N/K	94	0.03	457	-1	0	0	11.73	0.47206	0.21748	0	0.001032	0.000635	24	32	-3	23	0.01	0.03	0	0	11
chr15_88872016_C_G	cis	prot.882	ACAN_44434	15	88872016	C	G	0.0870945	0.501614	0.061054	15.6766	0.0875785	1433	0.0303749	0.0560673	0.230633	Olink	0.611297	1088	0.842105	7233	7233	2411	D/E	45	0.03	533	-1	0	0.007	22.6	0.74017	0.50713	0	-0.0002058	-0.0001351	1	-1	50	-2	0	0	0	0	11
chr15_88872016_C_G	cis	prot.882	seq.3280.49	15	88872016	C	G	0.0870945	0.501614	0.061054	15.6766	0.0844156	1540	-0.0177751	0.0598378	0.115531	SomaLogic	0.509577	1088	0.842105	7233	7233	2411	D/E	45	0.03	533	-1	0	0.007	22.6	0.74017	0.50713	0	-0.0002058	-0.0001351	1	-1	50	-2	0	0	0	0	11
chr15_88913313_G_T	cis	prot.3295	MFGE8_45185	15	88913313	G	T	0.339915	0.278362	0.0363605	13.7158	0.338971	1419	0.234021	0.0358131	10.195	Olink	0.739961	530	0.125	7	7	3	R/S	110	0.24	363	-1	0.89	0.412	8.453	0.41633	0.44499	0.425	2.8e-06	3.9e-06	42	11	-10	41	0	0	0	0	11
chr15_88913313_G_T	cis	prot.3295	seq.26281.1	15	88913313	G	T	0.339915	0.278362	0.0363605	13.7158	0.340909	1540	0.284771	0.0350632	15.3373	SomaLogic	0.647173	530	0.125	7	7	3	R/S	110	0.24	363	-1	0.89	0.412	8.453	0.41633	0.44499	0.425	2.8e-06	3.9e-06	42	11	-10	41	0	0	0	0	11
chr15_88913313_G_T	cis	prot.3295	seq.4455.89	15	88913313	G	T	0.339915	0.278362	0.0363605	13.7158	0.340909	1540	0.210258	0.0355516	8.47684	SomaLogic	0.69058	530	0.125	7	7	3	R/S	110	0.24	363	-1	0.89	0.412	8.453	0.41633	0.44499	0.425	2.8e-06	3.9e-06	42	11	-10	41	0	0	0	0	11
chr15_90885291_CT_C	cis	prot.1855	FES_42455	15	90885291	CT	C	0.263399	-0.532603	0.0400869	39.5554	0.262901	1434	-0.0125753	0.0404507	0.12154	Olink	0.109617	196	1	-1	-1	-1	.	-1	-1	-1	-1	1	0	7.803	0	0	0	6.38e-05	3.755e-05	25	45	-11	37	0	0	0	0	21
chr15_90885291_CT_C	cis	prot.1855	seq.35456.1	15	90885291	CT	C	0.263399	-0.532603	0.0400869	39.5554	0.265584	1540	-0.199766	0.0387539	6.59516	SomaLogic	0.405047	196	1	-1	-1	-1	.	-1	-1	-1	-1	1	0	7.803	0	0	0	6.38e-05	3.755e-05	25	45	-11	37	0	0	0	0	21
chr16_28495107_C_T	cis	prot.3311	APOBR_44467	16	28495107	C	T	0.396333	0.616589	0.0364699	63.397	0.398465	1433	0.299645	0.0357494	16.283	Olink	0.302268	458	0.5	66	66	22	L	-1	-1	-1	-1	1	0	4	0	0	0	-1.216e-05	-1.043e-05	29	-8	-8	42	0	0.11	0	0	17
chr16_28606251_G_A	cis	prot.2774	SULT1A1_44965	16	28606251	G	A	0.0204513	0.995938	0.127048	14.3429	0.0205862	1433	0.45097	0.128818	3.33367	Olink	0.715994	457	-1	-1	-1	-1	NA	-1	-1	-1	-1	1	0	4.523	0	0	0	-1	-1	3	23	2	6	0.06	0.01	0	0	23
chr16_28606251_G_A	cis	prot.2774	seq.21227.18	16	28606251	G	A	0.0204513	0.995938	0.127048	14.3429	0.0204545	1540	0.9351	0.12495	13.1414	SomaLogic	0.794535	457	-1	-1	-1	-1	NA	-1	-1	-1	-1	1	0	4.523	0	0	0	-1	-1	3	23	2	6	0.06	0.01	0	0	23
chr16_29819508_T_C	cis	prot.3549	seq.24911.57	16	29819508	T	C	0.104725	-0.600244	0.0602755	22.6347	0.102597	1540	-0.427267	0.0578362	12.8252	SomaLogic	0.586795	586	0.0666667	-1	-1	-1	.	-1	-1	-1	-1	1	0	8.402	0	0	0	-0.0004556	-0.0005655	7	47	-9	24	0	0	0	0.1	20
chr16_399345_G_C	cis	prot.1074	seq.16809.1	16	399345	G	C	0.488011	0.372027	0.0362229	24.0191	0.48474	1540	0.300657	0.0348116	17.2375	SomaLogic	0.659867	27	0.8	360	360	120	S	-1	-1	-1	-1	1	0	1.908	0	0	0	-2.337e-05	-3.07e-05	34	-32	-22	33	0.01	0.06	0	0	17
chr16_406416_T_G	cis	prot.3773	seq.18343.10	16	406416	T	G	0.44323	-0.663997	0.0353212	78.1126	0.445779	1540	-0.592301	0.0338192	67.9488	SomaLogic	0.704137	623	-1	-1	-1	-1	.	-1	-1	-1	-1	1	0	5.267	0	0	0	-8.4e-05	-0.00010204	1	8	-32	8	0	0.02	0	0	23
chr16_5084773_T_A	cis	prot.452	seq.31375.274	16	5084773	T	A	0.145628	-0.402768	0.0505528	14.7899	0.144805	1540	0.0463105	0.0499518	0.451153	SomaLogic	-0.00237794	762	1	1287	1287	429	D/E	45	0.03	533	-1	0.16	0.082	15.56	0.32804	0.21313	0.102	-0.0004182	-0.0003366	25	13	7	13	0	0	0	0	11
chr16_632566_T_C	cis	prot.5077	seq.25236.11	16	632566	T	C	0.387165	0.253993	0.0361524	11.6714	0.387987	1540	0.0673281	0.0360943	1.20667	SomaLogic	0.0657188	840	0.5	27	27	9	P	-1	-1	-1	-1	1	0	11.11	0	0	0	0.00011563	6.294e-05	47	16	48	0	0.02	0.01	0	0	17
chr16_666798_C_T	cis	prot.5077	seq.25236.11	16	666798	C	T	0.145275	0.347446	0.0505827	11.189	0.142208	1540	0.0475407	0.0512635	0.451329	SomaLogic	0.0657188	841	-1	-1	-1	-1	NA	-1	-1	-1	-1	1	0	0.327	0	0	0	0.001156	0.00081	-35	-38	-6	-36	0	0.01	0	0.01	23
chr16_672548_A_G	cis	prot.4342	seq.30998.5	16	672548	A	G	0.569111	-0.354349	0.0365839	21.4609	0.56461	1540	0.006433	0.0345318	0.0694504	SomaLogic	0.0140651	733	0.842105	1386	1386	462	G	-1	-1	-1	-1	1	0	5.782	0.0147	0.05548	0.013	4.57e-05	3.505e-05	1	27	16	18	0	0.01	0.17	0.01	11
chr16_75235369_A_G	cis	prot.3965	seq.5648.28	16	75235369	A	G	0.93512	-0.614643	0.071941	16.8861	0.937338	1540	-1.00962	0.0710269	45.1286	SomaLogic	0.830881	665	0.714286	1530	1530	510	A	-1	-1	-1	-1	1	0	13.28	0.12797	0.34039	0.207	-1	-1	23	43	-17	14	0	0	0	0	11
chr16_88835171_C_G	cis	prot.2508	seq.21724.22	16	88835171	C	G	0.0687588	0.944031	0.0693047	41.525	0.0665584	1540	-0.20562	0.066128	2.7271	SomaLogic	0.445448	382	0.5	692	692	231	A/G	60	0.1	369	-1	0	0.414	23.4	0.55909	0.45707	0.6	-1e-07	-1e-07	4	37	32	-12	0	0	0.01	0	11
chr16_89171820_G_A	cis	prot.2933	CDH15_44524	16	89171820	G	A	0.0617066	1.0489	0.0656453	56.7419	0.0607118	1433	0.990944	0.064653	52.2976	Olink	0.74592	478	0.0714286	920	920	307	.	-1	-1	-1	-1	1	0	24.3	0	0	0	0.0004044	0.0002093	2	-47	4	-47	0	0	0	0	3
chr16_89171820_G_A	cis	prot.2933	seq.11215.6	16	89171820	G	A	0.0617066	1.0489	0.0656453	56.7419	0.061039	1540	0.143703	0.0668638	1.50005	SomaLogic	-0.122742	478	0.0714286	920	920	307	.	-1	-1	-1	-1	1	0	24.3	0	0	0	0.0004044	0.0002093	2	-47	4	-47	0	0	0	0	3
chr16_89171820_G_A	cis	prot.2933	seq.35714.32	16	89171820	G	A	0.0617066	1.0489	0.0656453	56.7419	0.061039	1540	0.317638	0.0670029	5.67159	SomaLogic	0.308427	478	0.0714286	920	920	307	.	-1	-1	-1	-1	1	0	24.3	0	0	0	0.0004044	0.0002093	2	-47	4	-47	0	0	0	0	3
chr16_89171820_G_A	cis	prot.2933	seq.5410.53	16	89171820	G	A	0.0617066	1.0489	0.0656453	56.7419	0.061039	1540	-0.0842227	0.0712364	0.625093	SomaLogic	-0.0947027	478	0.0714286	920	920	307	.	-1	-1	-1	-1	1	0	24.3	0	0	0	0.0004044	0.0002093	2	-47	4	-47	0	0	0	0	3
chr16_89179482_G_T	cis	prot.2933	CDH15_44524	16	89179482	G	T	0.291608	-0.264647	0.034222	13.9795	0.295883	1433	-0.252324	0.0334279	13.3557	Olink	0.74592	479	0.142857	109	109	37	A/S	99	0.4	490	-1	0.58	0.005	2.852	0.05404	0.49145	0.026	-7.57e-06	-7.75e-06	14	50	50	13	0	0	0	0	11
chr16_89179482_G_T	cis	prot.2933	seq.11215.6	16	89179482	G	T	0.291608	-0.264647	0.034222	13.9795	0.297727	1540	0.0521302	0.0345431	0.881852	SomaLogic	-0.122742	479	0.142857	109	109	37	A/S	99	0.4	490	-1	0.58	0.005	2.852	0.05404	0.49145	0.026	-7.57e-06	-7.75e-06	14	50	50	13	0	0	0	0	11
chr16_89179482_G_T	cis	prot.2933	seq.35714.32	16	89179482	G	T	0.291608	-0.264647	0.034222	13.9795	0.297727	1540	-0.165308	0.034615	5.74676	SomaLogic	0.308427	479	0.142857	109	109	37	A/S	99	0.4	490	-1	0.58	0.005	2.852	0.05404	0.49145	0.026	-7.57e-06	-7.75e-06	14	50	50	13	0	0	0	0	11
chr16_89179482_G_T	cis	prot.2933	seq.5410.53	16	89179482	G	T	0.291608	-0.264647	0.034222	13.9795	0.297727	1540	0.0158998	0.0368021	0.176711	SomaLogic	-0.0947027	479	0.142857	109	109	37	A/S	99	0.4	490	-1	0.58	0.005	2.852	0.05404	0.49145	0.026	-7.57e-06	-7.75e-06	14	50	50	13	0	0	0	0	11
chr17_1638859_G_A	cis	prot.3492	SCARF1_45250	17	1638859	G	A	0.709097	0.344976	0.0404088	16.8615	0.708598	1419	-0.312764	0.0390453	14.9414	Olink	0.34805	571	0.727273	1311	1311	437	G	-1	-1	-1	-1	0.07	0.019	2.182	0.19639	0.14637	0.026	-1	-1	30	-7	2	0	0	0	0	0	11
chr17_1638859_G_A	cis	prot.3492	seq.5129.12	17	1638859	G	A	0.709097	0.344976	0.0404088	16.8615	0.712013	1540	-0.56305	0.037495	50.2433	SomaLogic	0.165707	571	0.727273	1311	1311	437	G	-1	-1	-1	-1	0.07	0.019	2.182	0.19639	0.14637	0.026	-1	-1	30	-7	2	0	0	0	0	0	11
chr17_1734164_G_A	cis	prot.1913	SERPINF2_45498	17	1734164	G	A	0.389633	0.356572	0.0361905	22.1755	0.386779	1422	-0.215896	0.0372037	8.18633	Olink	-0.0653601	220	0.7	5127	5127	1709	P	-1	-1	-1	-1	1	0	16.37	0	0	0	0.003798	0.00319	4	-11	43	-21	0	0	0.04	0	10
chr17_1734164_G_A	cis	prot.1913	seq.3024.18	17	1734164	G	A	0.389633	0.356572	0.0361905	22.1755	0.39026	1540	-0.027361	0.0346097	0.367339	SomaLogic	0.223085	220	0.7	5127	5127	1709	P	-1	-1	-1	-1	1	0	16.37	0	0	0	0.003798	0.00319	4	-11	43	-21	0	0	0.04	0	10
chr17_1771135_T_C	cis	prot.2565	SERPINF1_45497	17	1771135	T	C	0.380465	-0.25799	0.0351101	12.6964	0.381153	1422	-0.25156	0.0368121	11.082	Olink	0.263377	412	0.5	390	390	130	T	-1	-1	-1	-1	0	0.806	22.6	0.15698	0.00813	0.299	0.002249	0.001516	-36	28	49	-32	0	0	0	0.04	11
chr17_1771135_T_C	cis	prot.2565	seq.7735.17	17	1771135	T	C	0.380465	-0.25799	0.0351101	12.6964	0.387338	1540	-0.405465	0.0336995	32.6163	SomaLogic	0.455936	412	0.5	390	390	130	T	-1	-1	-1	-1	0	0.806	22.6	0.15698	0.00813	0.299	0.002249	0.001516	-36	28	49	-32	0	0	0	0.04	11
chr17_1771135_T_C	cis	prot.2565	seq.9211.19	17	1771135	T	C	0.380465	-0.25799	0.0351101	12.6964	0.387338	1540	-0.412386	0.0334887	34.1192	SomaLogic	0.48531	412	0.5	390	390	130	T	-1	-1	-1	-1	0	0.806	22.6	0.15698	0.00813	0.299	0.002249	0.001516	-36	28	49	-32	0	0	0	0.04	11
chr17_1771140_C_G	cis	prot.2565	SERPINF1_45497	17	1771140	C	G	0.00669958	2.20861	0.211945	24.6998	0.00668073	1422	-0.231258	0.221457	0.528171	Olink	0.263377	411	0.5	395	395	132	P/R	103	1.02	145	-1	0.01	0.636	22.7	0.33619	0.27598	0.14	-0.002518	-0.001056	-50	5	44	-37	0	0	0	0.01	11
chr17_1771140_C_G	cis	prot.2565	seq.7735.17	17	1771140	C	G	0.00669958	2.20861	0.211945	24.6998	0.00681818	1540	-0.826221	0.20136	4.38989	SomaLogic	0.455936	411	0.5	395	395	132	P/R	103	1.02	145	-1	0.01	0.636	22.7	0.33619	0.27598	0.14	-0.002518	-0.001056	-50	5	44	-37	0	0	0	0.01	11
chr17_1771140_C_G	cis	prot.2565	seq.9211.19	17	1771140	C	G	0.00669958	2.20861	0.211945	24.6998	0.00681818	1540	-0.501746	0.200101	1.91507	SomaLogic	0.48531	411	0.5	395	395	132	P/R	103	1.02	145	-1	0.01	0.636	22.7	0.33619	0.27598	0.14	-0.002518	-0.001056	-50	5	44	-37	0	0	0	0.01	11
chr17_2042053_C_A	cis	prot.4703	OVCA2_42871	17	2042053	C	A	0.100141	-0.509146	0.06198	15.6722	0.0997211	1434	-0.347577	0.0620864	7.66455	Olink	0.414927	792	0.5	6	6	2	A	-1	-1	-1	-1	1	0	11.42	0	0	0	0.004772	0.002184	41	7	2	-34	0.07	0.08	0	0	17
chr17_2042053_C_A	cis	prot.4703	seq.17697.2	17	2042053	C	A	0.100141	-0.509146	0.06198	15.6722	0.0996753	1540	-0.557056	0.058583	20.7148	SomaLogic	0.68124	792	0.5	6	6	2	A	-1	-1	-1	-1	1	0	11.42	0	0	0	0.004772	0.002184	41	7	2	-34	0.07	0.08	0	0	17
chr17_28367840_G_A	trans	prot.2639	BTD_45442	17	28367840	G	A	0.500353	0.279149	0.0358621	14.1531	0.502813	1422	0.0832275	0.0334791	1.88872	Olink	0.236964	429	0.875	1199	1199	400	T/M	81	0.8	261	-1	0.15	0.113	8.987	0.24464	0.02689	0.236	1.04e-05	1.425e-05	46	35	19	-20	0	0	0	0.02	11
chr17_28367840_G_A	trans	prot.2639	seq.15644.1	17	28367840	G	A	0.500353	0.279149	0.0358621	14.1531	0.500325	1540	0.0906609	0.0326297	2.2627	SomaLogic	0.305947	429	0.875	1199	1199	400	T/M	81	0.8	261	-1	0.15	0.113	8.987	0.24464	0.02689	0.236	1.04e-05	1.425e-05	46	35	19	-20	0	0	0	0.02	11
chr17_28367840_G_A	trans	prot.4753	seq.35377.24	17	28367840	G	A	0.500353	0.246957	0.0350432	11.7386	0.500325	1540	0.110468	0.0344675	2.86944	SomaLogic	0.298141	429	0.875	1199	1199	400	T/M	81	0.8	261	-1	0.15	0.113	8.987	0.24464	0.02689	0.236	1.04e-05	1.425e-05	46	35	19	-20	0	0	0	0.02	11
chr17_28367840_G_A	trans	prot.2639	seq.9269.7	17	28367840	G	A	0.500353	0.279149	0.0358621	14.1531	0.500325	1540	0.067945	0.032183	1.45899	SomaLogic	0.316235	429	0.875	1199	1199	400	T/M	81	0.8	261	-1	0.15	0.113	8.987	0.24464	0.02689	0.236	1.04e-05	1.425e-05	46	35	19	-20	0	0	0	0.02	11
chr17_47143984_TA_T	cis	prot.2053	MYL4_44002	17	47143984	TA	T	0.212271	0.8161	0.0439982	76.0764	0.211297	1434	0.0246293	0.042612	0.249283	Olink	0.460403	271	1	-1	-1	-1	.	-1	-1	-1	-1	1	0	5.266	0	0	0	-0.0002627	-9.11e-05	33	26	9	1	0	0	0	0	13
chr17_47143984_TA_T	cis	prot.2053	seq.20107.11	17	47143984	TA	T	0.212271	0.8161	0.0439982	76.0764	0.211688	1540	0.00181925	0.0431573	0.0148539	SomaLogic	-0.163284	271	1	-1	-1	-1	.	-1	-1	-1	-1	1	0	5.266	0	0	0	-0.0002627	-9.11e-05	33	26	9	1	0	0	0	0	13
chr17_4785701_A_C	cis	prot.4192	VMO1_44393	17	4785701	A	C	0.302891	-0.672642	0.03836	68.1109	0.305788	1434	-0.341666	0.0374127	19.1737	Olink	0.617536	707	0.333333	76	76	26	T/A	58	0.4	312	-1	1	0	7.695	0.00553	0.12867	0.018	-0.000171	-9.31e-05	0	-4	48	6	0	0	0.03	0	11
chr17_4785701_A_C	cis	prot.4192	seq.29568.12	17	4785701	A	C	0.302891	-0.672642	0.03836	68.1109	0.30487	1540	-0.0330957	0.0384895	0.409087	SomaLogic	0.0594586	707	0.333333	76	76	26	T/A	58	0.4	312	-1	1	0	7.695	0.00553	0.12867	0.018	-0.000171	-9.31e-05	0	-4	48	6	0	0	0.03	0	11
chr17_4786018_G_C	cis	prot.4192	VMO1_44393	17	4786018	G	C	0.0539492	-0.997073	0.0774612	37.1885	0.053696	1434	-1.06131	0.0759358	43.6633	Olink	0.617536	708	0.666667	230	230	77	T/S	58	0.03	481	-1	0.02	0.989	24.8	0.59085	0.29781	0.28	-3.48e-05	-2.843e-05	-1	34	35	-36	0	0.04	0	0	11
chr17_4786018_G_C	cis	prot.4192	seq.29568.12	17	4786018	G	C	0.0539492	-0.997073	0.0774612	37.1885	0.0535714	1540	-0.114208	0.078652	0.834215	SomaLogic	0.0594586	708	0.666667	230	230	77	T/S	58	0.03	481	-1	0.02	0.989	24.8	0.59085	0.29781	0.28	-3.48e-05	-2.843e-05	-1	34	35	-36	0	0.04	0	0	11
chr17_50106107_G_T	cis	prot.3595	seq.12651.21	17	50106107	G	T	0.0782793	-0.542647	0.0653598	15.9915	0.0782468	1540	-0.0767222	0.0642413	0.633824	SomaLogic	0.0902524	593	-1	-1	-1	-1	.	-1	-1	-1	-1	1	0	2.966	0	0	0	0.000708	0.0008173	-28	-5	7	-34	0	0	0	0.01	23
chr17_66212167_C_G	cis	prot.1726	APOH_45033	17	66212167	C	G	0.0476023	-0.924469	0.0835952	27.7021	0.046864	1419	-0.148545	0.0841817	1.10994	Olink	0.245382	144	1	1004	1004	335	W/S	177	0.63	160	-1	0.01	0.998	28.1	0.80415	0.57511	0.175	0.001655	0.0008516	14	45	45	48	0.01	0.02	0	0	11
chr17_66212167_C_G	cis	prot.1726	seq.8288.27	17	66212167	C	G	0.0476023	-0.924469	0.0835952	27.7021	0.0483766	1540	-0.0150213	0.0807525	0.0693402	SomaLogic	-0.0392813	144	1	1004	1004	335	W/S	177	0.63	160	-1	0.01	0.998	28.1	0.80415	0.57511	0.175	0.001655	0.0008516	14	45	45	48	0.01	0.02	0	0	11
chr17_66214462_A_C	cis	prot.1726	APOH_45033	17	66214462	A	C	0.0126939	-1.48547	0.160705	19.6223	0.0137421	1419	-1.4107	0.153743	19.3481	Olink	0.245382	145	0.875	973	973	325	C/G	159	0.31	267	-1	0	1	26.3	0.89389	0.39134	0.757	0.0003877	0.0002288	-1	-9	-9	30	0	0	0.01	0	11
chr17_66214462_A_C	trans	prot.5688	LTBP3_42713	17	66214462	A	C	0.0126939	1.26299	0.150939	16.2304	0.0135983	1434	0.922302	0.14971	9.13977	Olink	0.616464	145	0.875	973	973	325	C/G	159	0.31	267	-1	0	1	26.3	0.89389	0.39134	0.757	0.0003877	0.0002288	-1	-9	-9	30	0	0	0.01	0	11
chr17_66214462_A_C	trans	prot.5688	seq.31498.3	17	66214462	A	C	0.0126939	1.26299	0.150939	16.2304	0.0126623	1540	0.942038	0.136918	11.2239	SomaLogic	0.773847	145	0.875	973	973	325	C/G	159	0.31	267	-1	0	1	26.3	0.89389	0.39134	0.757	0.0003877	0.0002288	-1	-9	-9	30	0	0	0.01	0	11
chr17_66214462_A_C	cis	prot.1726	seq.8288.27	17	66214462	A	C	0.0126939	-1.48547	0.160705	19.6223	0.0126623	1540	-1.32323	0.15725	16.405	SomaLogic	-0.0392813	145	0.875	973	973	325	C/G	159	0.31	267	-1	0	1	26.3	0.89389	0.39134	0.757	0.0003877	0.0002288	-1	-9	-9	30	0	0	0.01	0	11
chr17_7010333_G_A	trans	prot.3723	ATP6V1F_42163	17	7010333	G	A	0.22426	0.328561	0.043355	13.4561	0.224198	1434	0.0232722	0.0431901	0.229146	Olink	0.160401	618	1	1902	1902	634	L	-1	-1	-1	-1	1	0	5.635	0	0	0	4.91e-05	2.956e-05	2	-13	-36	47	0	0.02	0	0	17
chr17_7010333_G_A	trans	prot.5031	seq.24658.98	17	7010333	G	A	0.22426	0.691773	0.0430691	57.3264	0.222078	1540	0.347489	0.0401928	17.2712	SomaLogic	0.436028	618	1	1902	1902	634	L	-1	-1	-1	-1	1	0	5.635	0	0	0	4.91e-05	2.956e-05	2	-13	-36	47	0	0.02	0	0	17
chr17_7010333_G_A	trans	prot.3723	seq.25219.17	17	7010333	G	A	0.22426	0.328561	0.043355	13.4561	0.222078	1540	0.0504637	0.0417465	0.644481	SomaLogic	0.228371	618	1	1902	1902	634	L	-1	-1	-1	-1	1	0	5.635	0	0	0	4.91e-05	2.956e-05	2	-13	-36	47	0	0.02	0	0	17
chr17_7078078_A_G	cis	prot.948	CLEC10A_43531	17	7078078	A	G	0.301128	0.471028	0.038255	34.1121	0.302999	1434	0.557229	0.0380595	47.813	Olink	0.66214	1098	0.333333	103	103	35	C/R	180	0.82	225	-1	0.03	0.038	8.05	0.10449	0.001	0.042	0.00012136	8.01e-05	35	29	6	49	0.05	0	0	0	11
chr17_7078078_A_G	cis	prot.948	seq.10955.4	17	7078078	A	G	0.301128	0.471028	0.038255	34.1121	0.304221	1540	0.0026968	0.0370013	0.0259959	SomaLogic	0.0254514	1098	0.333333	103	103	35	C/R	180	0.82	225	-1	0.03	0.038	8.05	0.10449	0.001	0.042	0.00012136	8.01e-05	35	29	6	49	0.05	0	0	0	11
chr17_7108758_C_T	cis	prot.1853	ASGR2_45315	17	7108758	C	T	0.343794	0.268272	0.0372446	12.2298	0.34194	1433	0.332588	0.0364817	19.1106	Olink	0.423042	194	-1	-1	-1	-1	.	-1	-1	-1	-1	1	0	2.414	0	0	0	-1.11e-05	-6.3e-06	14	42	30	14	0	0	0.17	0.1	23
chr17_7108758_C_T	cis	prot.1853	seq.9474.22	17	7108758	C	T	0.343794	0.268272	0.0372446	12.2298	0.341558	1540	0.0234486	0.0364357	0.284113	SomaLogic	0.0663546	194	-1	-1	-1	-1	.	-1	-1	-1	-1	1	0	2.414	0	0	0	-1.11e-05	-6.3e-06	14	42	30	14	0	0	0.17	0.1	23
chr17_75131253_G_A	cis	prot.4589	seq.12560.9	17	75131253	G	A	0.00564175	-1.90997	0.246382	14.0438	0.00519481	1540	-2.14721	0.24064	18.3429	SomaLogic	0.495527	766	0.4	203	203	68	P/L	98	0.05	146	-1	0.05	0.881	31	0.51068	0.76277	0.138	1.115e-05	1.264e-05	21	46	-44	46	0	0	0.01	0.1	11
chr17_75835577_A_G	cis	prot.4119	seq.24942.22	17	75835577	A	G	0.156206	-0.443913	0.0501228	18.0832	0.155844	1540	-0.424144	0.048968	17.3325	SomaLogic	0.649705	696	-1	-1	-1	-1	.	-1	-1	-1	-1	1	0	3.293	0	0	0	0.0005426	0.0001762	-32	-7	45	2	0.04	0.05	0	0	13
chr17_78124950_C_T	trans	prot.5152	seq.20423.40	17	78124950	C	T	0.0518336	0.937289	0.0811046	30.1649	0.0535714	1540	0.0732415	0.0771787	0.465178	SomaLogic	-0.0154753	729	0.35	572	572	191	G/D	94	0.54	264	-1	0.5	0.007	0.077	0.18869	0.1266	0	-8.965e-05	-4.554e-05	33	2	-19	35	0.05	0	0	0	11
chr17_78125783_A_G	trans	prot.5152	seq.20423.40	17	78125783	A	G	0.279619	0.610189	0.0393959	53.383	0.280844	1540	0.0300623	0.0377648	0.370581	SomaLogic	-0.0154753	706	0.25	373	373	125	W/R	101	0.8	63	-1	1	0	17.5	0.00039	0.58432	0	1.2e-06	8.3e-07	-8	34	-32	-16	0	0	0	0	11
chr17_80105798_A_G	cis	prot.1977	seq.26112.34	17	80105798	A	G	0.62024	-0.262085	0.036892	11.9169	0.618182	1540	-0.0773625	0.036231	1.48492	SomaLogic	0.465773	244	0.15	596	596	199	H/R	29	0.2	263	-1	0.04	0.022	14.6	0.0296	0.18307	0.389	-1	-1	2	34	34	19	0	0	0	0	11
chr17_80105798_A_G	cis	prot.1977	seq.9385.4	17	80105798	A	G	0.62024	-0.262085	0.036892	11.9169	0.618182	1540	-0.118482	0.036459	2.93736	SomaLogic	0.466021	244	0.15	596	596	199	H/R	29	0.2	263	-1	0.04	0.022	14.6	0.0296	0.18307	0.389	-1	-1	2	34	34	19	0	0	0	0	11
chr17_80112072_G_A	cis	prot.1977	seq.26112.34	17	80112072	G	A	0.0391396	-0.947341	0.0896682	25.3634	0.0392857	1540	-1.39181	0.0871166	56.7292	SomaLogic	0.465773	243	0.6	1726	1726	576	G/S	56	0.32	418	-1	0	0.996	26.8	0.60566	0.69291	0.913	0.0002491	0.0001267	2	29	2	28	0.38	0.03	0	0	11
chr17_80112072_G_A	cis	prot.1977	seq.9385.4	17	80112072	G	A	0.0391396	-0.947341	0.0896682	25.3634	0.0392857	1540	-1.47062	0.0876647	62.4335	SomaLogic	0.466021	243	0.6	1726	1726	576	G/S	56	0.32	418	-1	0	0.996	26.8	0.60566	0.69291	0.913	0.0002491	0.0001267	2	29	2	28	0.38	0.03	0	0	11
chr17_82719095_C_G	cis	prot.5538	seq.31285.63	17	82719095	C	G	0.600494	-0.563526	0.0369795	51.7095	0.605519	1540	0.0209935	0.0349292	0.261362	SomaLogic	0.0254412	916	-1	-1	-1	-1	.	-1	-1	-1	-1	1	0	6.696	0	0	0	4.54e-05	5.58e-05	-1	22	2	22	0	0	0.11	0.02	23
chr18_334742_C_T	cis	prot.3829	COLEC12_44556	18	334742	C	T	0.353315	0.802001	0.0361972	108.043	0.353454	1433	-0.0413872	0.0333747	0.66767	Olink	0.348606	638	0.6	1816	1816	606	G/S	56	0.32	418	-1	0.03	0.998	25.6	0.2364	0.38509	0.191	-0.00037	-0.0002942	0	30	-4	0	0	0	0	0.03	11
chr18_334742_C_T	cis	prot.3829	seq.5457.5	18	334742	C	T	0.353315	0.802001	0.0361972	108.043	0.352273	1540	-0.034417	0.0355792	0.477066	SomaLogic	0.072536	638	0.6	1816	1816	606	G/S	56	0.32	418	-1	0.03	0.998	25.6	0.2364	0.38509	0.191	-0.00037	-0.0002942	0	30	-4	0	0	0	0	0.03	11
chr18_334742_C_T	cis	prot.3829	seq.9787.23	18	334742	C	T	0.353315	0.802001	0.0361972	108.043	0.352273	1540	0.00473804	0.0363985	0.0474831	SomaLogic	0.0571223	638	0.6	1816	1816	606	G/S	56	0.32	418	-1	0.03	0.998	25.6	0.2364	0.38509	0.191	-0.00037	-0.0002942	0	30	-4	0	0	0	0	0.03	11
chr18_57566531_C_T	cis	prot.2293	seq.33157.70	18	57566531	C	T	0.0130465	-1.14461	0.155864	12.6823	0.0142857	1540	0.107997	0.141561	0.351131	SomaLogic	0.0150668	329	0.454545	514	514	172	E/K	56	0	272	-1	0.05	0.23	25.7	0.35849	0.70341	0.65	-0.00213	-0.0009317	2	50	50	23	0.04	0.13	0	0	11
chr18_57571588_A_G	cis	prot.2293	seq.33157.70	18	57571588	A	G	0.118829	-0.503938	0.0552491	19.129	0.119156	1540	-0.0121598	0.0536723	0.0857792	SomaLogic	0.0150668	328	-1	-1	-1	-1	.	-1	-1	-1	-1	1	0	7.271	0	0	0	0.001023	0.0006676	20	-9	18	9	0.17	0.02	0	0	23
chr19_13757855_G_A	cis	prot.5252	MRI1_42773	19	13757855	G	A	0.511636	-0.370855	0.0362371	23.8556	0.509066	1434	-0.271729	0.0353528	13.8194	Olink	0.30226	871	-1	-1	-1	-1	NA	-1	-1	-1	-1	1	0	0.269	0	0	0	0.0001884	0.0001173	-43	-46	5	-41	0	0	0	0	23
chr19_13757855_G_A	cis	prot.5252	seq.23340.37	19	13757855	G	A	0.511636	-0.370855	0.0362371	23.8556	0.509091	1540	-0.301122	0.0343718	17.7122	SomaLogic	0.348176	871	-1	-1	-1	-1	NA	-1	-1	-1	-1	1	0	0.269	0	0	0	0.0001884	0.0001173	-43	-46	5	-41	0	0	0	0	23
chr19_14756374_G_A	cis	prot.5962	ADGRE2_44445	19	14756374	G	A	0.846968	0.509199	0.0510176	22.7331	0.84508	1433	-0.0323975	0.0478234	0.302661	Olink	0.0575525	999	0.761905	1842	1842	614	L/F	22	0.15	296	-1	1	0	14.9	0.001	0.38395	0.426	-1	-1	-19	-16	32	-29	0.04	0	0	0	11
chr19_14756374_G_A	cis	prot.5962	seq.4546.27	19	14756374	G	A	0.846968	0.509199	0.0510176	22.7331	0.84513	1540	-0.00192345	0.0478006	0.0141684	SomaLogic	0.0764588	999	0.761905	1842	1842	614	L/F	22	0.15	296	-1	1	0	14.9	0.001	0.38395	0.426	-1	-1	-19	-16	32	-29	0.04	0	0	0	11
chr19_33388071_C_T	cis	prot.2058	PEPD_45394	19	33388071	C	T	0.0303244	1.05496	0.10318	23.812	0.0307048	1433	-0.249736	0.100002	1.90262	Olink	0.216439	274	0.933333	1163	1163	388	R/H	29	0.2	275	-1	0.02	0.998	25.7	0.62391	0.50614	0.54	-0.004524	-0.00227	10	34	-1	5	0	0	0	0	11
chr19_35513269_C_A	cis	prot.3960	seq.5963.9	19	35513269	C	A	0.331805	-0.279602	0.0371012	13.3152	0.337013	1540	-0.238396	0.0347132	11.1851	SomaLogic	0.367432	663	0.0625	207	207	69	E/D	45	0.03	344	-1	0.27	0	8.974	0.33039	0.12277	0.01	8.154e-05	4.66e-05	-50	-50	-50	-50	-50	-50	-50	-50	11
chr19_35513269_C_A	cis	prot.3960	seq.8535.102	19	35513269	C	A	0.331805	-0.279602	0.0371012	13.3152	0.337013	1540	-0.0647385	0.0365267	1.11728	SomaLogic	0.0595507	663	0.0625	207	207	69	E/D	45	0.03	344	-1	0.27	0	8.974	0.33039	0.12277	0.01	8.154e-05	4.66e-05	-50	-50	-50	-50	-50	-50	-50	-50	11
chr19_3589437_C_T	cis	prot.4635	GIPC3_43755	19	3589437	C	T	0.0789845	-0.529342	0.066219	14.8833	0.0781032	1434	-0.455889	0.0659521	11.322	Olink	0.672493	777	0.333333	276	276	92	L	-1	-1	-1	-1	1	0	2.997	0	0	0	-4.816e-05	-2.37e-05	6	-27	18	39	0	0.02	0	0	13
chr19_3589437_C_T	cis	prot.4635	seq.34763.3	19	3589437	C	T	0.0789845	-0.529342	0.066219	14.8833	0.0805195	1540	-0.401205	0.063196	9.6629	SomaLogic	0.463757	777	0.333333	276	276	92	L	-1	-1	-1	-1	1	0	2.997	0	0	0	-4.816e-05	-2.37e-05	6	-27	18	39	0	0.02	0	0	13
chr19_38304610_G_A	cis	prot.5380	IMUP_45161	19	38304610	G	A	0.234485	-0.466133	0.0444384	25.0149	0.233968	1419	-0.790539	0.0436798	72.4849	Olink	0.530436	805	1	267	267	89	KK/K	-1	-1	-1	-1	1	0	0.036	0	0	0	0.0001091	0.0001391	14	18	29	21	0.01	0.01	0	0	10
chr19_38942659_A_G	cis	prot.991	seq.12348.46	19	38942659	A	G	0.723554	-0.315481	0.0420125	13.2256	0.729545	1540	-0.320647	0.0403378	14.7259	SomaLogic	0.552795	1109	1	786	786	262	Y	-1	-1	-1	-1	1	0	11.27	0	0	0	-1	-1	35	-12	-24	24	0	0	0.01	0.03	17
chr19_40777460_C_G	cis	prot.3703	MIA_44782	19	40777460	C	G	0.951693	-1.01364	0.0828476	33.6944	0.951849	1433	-1.17267	0.0831784	44.41	Olink	0.646648	614	1	1269	1269	423	A	-1	-1	-1	-1	1	0	11.23	0	0	0	-6.545e-05	-3.79e-05	25	20	37	32	0.01	0	0	0	17
chr19_40777460_C_G	cis	prot.3703	seq.2687.2	19	40777460	C	G	0.951693	-1.01364	0.0828476	33.6944	0.950974	1540	-1.04085	0.0776069	40.2875	SomaLogic	0.674181	614	1	1269	1269	423	A	-1	-1	-1	-1	1	0	11.23	0	0	0	-6.545e-05	-3.79e-05	25	20	37	32	0.01	0	0	0	17
chr19_4237070_A_G	cis	prot.3499	EBI3_IL27_43646	19	4237070	A	G	0.418547	-0.778254	0.0360456	102.659	0.421548	1434	-0.815036	0.0350385	118.96	Olink	0.784206	573	1	672	672	224	T	-1	-1	-1	-1	0.94	0.023	0.276	0.00847	0.11423	0.067	0.0004468	0.0002873	10	6	10	-5	0	0.01	0	0	11
chr19_4237070_A_G	cis	prot.3499	seq.10851.77	19	4237070	A	G	0.418547	-0.778254	0.0360456	102.659	0.425649	1540	-0.979366	0.0348241	173.293	SomaLogic	0.805399	573	1	672	672	224	T	-1	-1	-1	-1	0.94	0.023	0.276	0.00847	0.11423	0.067	0.0004468	0.0002873	10	6	10	-5	0	0.01	0	0	11
chr19_4237070_A_G	cis	prot.3499	seq.20533.39	19	4237070	A	G	0.418547	-0.778254	0.0360456	102.659	0.425649	1540	-0.980818	0.0344911	177.149	SomaLogic	0.814131	573	1	672	672	224	T	-1	-1	-1	-1	0.94	0.023	0.276	0.00847	0.11423	0.067	0.0004468	0.0002873	10	6	10	-5	0	0.01	0	0	11
chr19_4237070_A_G	cis	prot.3499	seq.26327.6	19	4237070	A	G	0.418547	-0.778254	0.0360456	102.659	0.425649	1540	-1.03511	0.0344553	197.559	SomaLogic	0.821615	573	1	672	672	224	T	-1	-1	-1	-1	0.94	0.023	0.276	0.00847	0.11423	0.067	0.0004468	0.0002873	10	6	10	-5	0	0.01	0	0	11
chr19_4237070_A_G	cis	prot.3499	seq.2829.19	19	4237070	A	G	0.418547	-0.778254	0.0360456	102.659	0.425649	1540	0.0119278	0.034768	0.135758	SomaLogic	0.0210818	573	1	672	672	224	T	-1	-1	-1	-1	0.94	0.023	0.276	0.00847	0.11423	0.067	0.0004468	0.0002873	10	6	10	-5	0	0.01	0	0	11
chr19_4237070_A_G	cis	prot.3499	seq.31183.95	19	4237070	A	G	0.418547	-0.778254	0.0360456	102.659	0.425649	1540	-0.0310974	0.0348469	0.42925	SomaLogic	0.0576801	573	1	672	672	224	T	-1	-1	-1	-1	0.94	0.023	0.276	0.00847	0.11423	0.067	0.0004468	0.0002873	10	6	10	-5	0	0.01	0	0	11
chr19_44908822_C_T	cis	prot.1713	APOE_45439	19	44908822	C	T	0.0444288	0.665024	0.0862022	13.9163	0.0439522	1422	0.969898	0.0860627	28.7322	Olink	0.34987	140	1	526	526	176	R/C	180	0.81	306	-1	0	0	26	0.66186	0.81988	0.588	0.0002279	0.0001019	10	8	-33	10	0	0	0	0	11
chr19_44908822_C_T	trans	prot.1821	BCHE_45317	19	44908822	C	T	0.0444288	0.887435	0.086951	23.7303	0.0443126	1433	0.0271893	0.0832674	0.128413	Olink	0.334251	140	1	526	526	176	R/C	180	0.81	306	-1	0	0	26	0.66186	0.81988	0.588	0.0002279	0.0001019	10	8	-33	10	0	0	0	0	11
chr19_44908822_C_T	trans	prot.1821	seq.15514.26	19	44908822	C	T	0.0444288	0.887435	0.086951	23.7303	0.0438312	1540	0.0554875	0.0803547	0.309928	SomaLogic	0.39114	140	1	526	526	176	R/C	180	0.81	306	-1	0	0	26	0.66186	0.81988	0.588	0.0002279	0.0001019	10	8	-33	10	0	0	0	0	11
chr19_44908822_C_T	cis	prot.1713	seq.2418.55	19	44908822	C	T	0.0444288	0.665024	0.0862022	13.9163	0.0438312	1540	-0.146754	0.0827906	1.1175	SomaLogic	0.679501	140	1	526	526	176	R/C	180	0.81	306	-1	0	0	26	0.66186	0.81988	0.588	0.0002279	0.0001019	10	8	-33	10	0	0	0	0	11
chr19_44908822_C_T	cis	prot.1713	seq.2937.10	19	44908822	C	T	0.0444288	0.665024	0.0862022	13.9163	0.0438312	1540	-0.24999	0.0829344	2.58911	SomaLogic	0.650957	140	1	526	526	176	R/C	180	0.81	306	-1	0	0	26	0.66186	0.81988	0.588	0.0002279	0.0001019	10	8	-33	10	0	0	0	0	11
chr19_44908822_C_T	cis	prot.1713	seq.2938.55	19	44908822	C	T	0.0444288	0.665024	0.0862022	13.9163	0.0438312	1540	-0.127589	0.0831714	0.903029	SomaLogic	0.66565	140	1	526	526	176	R/C	180	0.81	306	-1	0	0	26	0.66186	0.81988	0.588	0.0002279	0.0001019	10	8	-33	10	0	0	0	0	11
chr19_44908822_C_T	cis	prot.1713	seq.5312.49	19	44908822	C	T	0.0444288	0.665024	0.0862022	13.9163	0.0438312	1540	-0.553486	0.0822888	10.7589	SomaLogic	0.437404	140	1	526	526	176	R/C	180	0.81	306	-1	0	0	26	0.66186	0.81988	0.588	0.0002279	0.0001019	10	8	-33	10	0	0	0	0	11
chr19_44908822_C_T	trans	prot.1821	seq.8239.223	19	44908822	C	T	0.0444288	0.887435	0.086951	23.7303	0.0438312	1540	0.0873036	0.082168	0.540595	SomaLogic	0.288249	140	1	526	526	176	R/C	180	0.81	306	-1	0	0	26	0.66186	0.81988	0.588	0.0002279	0.0001019	10	8	-33	10	0	0	0	0	11
chr19_48703346_C_T	trans	prot.2054	CDH1_45332	19	48703346	C	T	0.456276	0.249793	0.0337013	12.9051	0.459525	1433	0.327727	0.0328553	22.7069	Olink	0.644528	272	1	390	390	130	N	-1	-1	-1	-1	1	0	7.015	0	0	0	-1.79e-05	-7.3e-06	12	-27	-31	38	0	0	0	0	17
chr19_48703346_C_T	trans	prot.2341	DNASE1_45108	19	48703346	C	T	0.456276	0.419138	0.03416	33.8812	0.460888	1419	0.410832	0.0342508	32.4223	Olink	0.841695	272	1	390	390	130	N	-1	-1	-1	-1	1	0	7.015	0	0	0	-1.79e-05	-7.3e-06	12	-27	-31	38	0	0	0	0	17
chr19_48703346_C_T	trans	prot.2054	seq.14759.149	19	48703346	C	T	0.456276	0.249793	0.0337013	12.9051	0.460065	1540	0.0413992	0.0335503	0.663094	SomaLogic	0.318924	272	1	390	390	130	N	-1	-1	-1	-1	1	0	7.015	0	0	0	-1.79e-05	-7.3e-06	12	-27	-31	38	0	0	0	0	17
chr19_48703346_C_T	trans	prot.2054	seq.18429.10	19	48703346	C	T	0.456276	0.249793	0.0337013	12.9051	0.460065	1540	0.166833	0.0328927	6.40497	SomaLogic	0.456083	272	1	390	390	130	N	-1	-1	-1	-1	1	0	7.015	0	0	0	-1.79e-05	-7.3e-06	12	-27	-31	38	0	0	0	0	17
chr19_48703346_C_T	trans	prot.2054	seq.2501.51	19	48703346	C	T	0.456276	0.249793	0.0337013	12.9051	0.460065	1540	0.0736074	0.0330642	1.58501	SomaLogic	0.467973	272	1	390	390	130	N	-1	-1	-1	-1	1	0	7.015	0	0	0	-1.79e-05	-7.3e-06	12	-27	-31	38	0	0	0	0	17
chr19_48896564_G_A	cis	prot.3222	seq.10451.11	19	48896564	G	A	0.272567	-0.284558	0.0406069	11.6155	0.266883	1540	-0.20928	0.0385562	7.244	SomaLogic	0.440183	516	-1	-1	-1	-1	.	-1	-1	-1	-1	1	0	4.663	0	0	0	-3.72e-05	-2.11e-05	0	33	1	-9	0.02	0	0	0	13
chr19_49539123_C_A	cis	prot.4875	seq.16858.384	19	49539123	C	A	0.00916784	2.08613	0.177628	31.1222	0.00909091	1540	0.570421	0.180367	2.80579	SomaLogic	0.2282	812	0.714286	623	623	208	T/N	65	0.2	329	-1	0	0.995	24.4	0.82891	0.68626	0.429	-9.894e-05	-7.206e-05	-4	8	40	0	0	0	0	0	11
chr19_49539123_C_A	cis	prot.4875	seq.23017.17	19	49539123	C	A	0.00916784	2.08613	0.177628	31.1222	0.00909091	1540	0.380212	0.182097	1.43414	SomaLogic	0.113739	812	0.714286	623	623	208	T/N	65	0.2	329	-1	0	0.995	24.4	0.82891	0.68626	0.429	-9.894e-05	-7.206e-05	-4	8	40	0	0	0	0	0	11
chr19_49542621_C_T	cis	prot.4875	seq.16858.384	19	49542621	C	T	0.0751058	0.854093	0.0665234	37.0036	0.0772727	1540	0.132447	0.0665077	1.3332	SomaLogic	0.2282	484	0.857143	748	748	250	R/W	101	0.8	103	-1	0.05	0.985	24.6	0.32898	0.29876	0.097	-5.96e-06	-3.34e-06	24	8	-7	47	0	0	0.06	0.03	11
chr19_49542621_C_T	cis	prot.4875	seq.23017.17	19	49542621	C	T	0.0751058	0.854093	0.0665234	37.0036	0.0772727	1540	0.151705	0.0671455	1.6223	SomaLogic	0.113739	484	0.857143	748	748	250	R/W	101	0.8	103	-1	0.05	0.985	24.6	0.32898	0.29876	0.097	-5.96e-06	-3.34e-06	24	8	-7	47	0	0	0.06	0.03	11
chr19_50981734_T_C	cis	prot.2763	KLK7_44733	19	50981734	T	C	0.551128	0.281168	0.0354209	14.6869	0.550244	1433	0.197479	0.0357047	7.49675	Olink	0.706033	450	-1	-1	-1	-1	.	-1	-1	-1	-1	1	0	9.153	0	0	0	-1	-1	37	-25	5	33	0	0	0.5	0.01	23
chr19_50981734_T_C	cis	prot.2763	seq.3378.49	19	50981734	T	C	0.551128	0.281168	0.0354209	14.6869	0.552273	1540	0.219157	0.0342481	9.80604	SomaLogic	0.763604	450	-1	-1	-1	-1	.	-1	-1	-1	-1	1	0	9.153	0	0	0	-1	-1	37	-25	5	33	0	0	0.5	0.01	23
chr19_51078155_T_C	cis	prot.5838	KLK14_43897	19	51078155	T	C	0.0267983	-0.849004	0.113796	13.0654	0.0275453	1434	-1.06687	0.110406	21.3642	Olink	0.805001	973	1	608	608	203	D/G	94	0.51	188	-1	0	1	32	0.94731	0.72334	0	-7.594e-05	-5.2e-05	32	4	32	4	0.03	0	0	0	11
chr19_51078155_T_C	cis	prot.5838	seq.15544.25	19	51078155	T	C	0.0267983	-0.849004	0.113796	13.0654	0.0262987	1540	-1.42692	0.108484	38.788	SomaLogic	0.761959	973	1	608	608	203	D/G	94	0.51	188	-1	0	1	32	0.94731	0.72334	0	-7.594e-05	-5.2e-05	32	4	32	4	0.03	0	0	0	11
chr19_51078155_T_C	cis	prot.5838	seq.3681.87	19	51078155	T	C	0.0267983	-0.849004	0.113796	13.0654	0.0262987	1540	-0.0951231	0.108577	0.419096	SomaLogic	-0.0303564	973	1	608	608	203	D/G	94	0.51	188	-1	0	1	32	0.94731	0.72334	0	-7.594e-05	-5.2e-05	32	4	32	4	0.03	0	0	0	11
chr19_51078155_T_C	cis	prot.5838	seq.8620.56	19	51078155	T	C	0.0267983	-0.849004	0.113796	13.0654	0.0262987	1540	-1.43155	0.109216	38.5254	SomaLogic	0.791207	973	1	608	608	203	D/G	94	0.51	188	-1	0	1	32	0.94731	0.72334	0	-7.594e-05	-5.2e-05	32	4	32	4	0.03	0	0	0	11
chr19_51081659_G_A	cis	prot.5838	KLK14_43897	19	51081659	G	A	0.395275	0.287751	0.037903	13.5009	0.399233	1434	0.284679	0.0371943	13.7098	Olink	0.805001	971	0.5	85	85	29	H/Y	83	0.6	197	-1	0.46	0.003	13.1	0.17869	0.3623	0	0.0004234	0.0001974	44	33	6	0	0.01	0.01	0	0	11
chr19_51081659_G_A	cis	prot.5838	seq.15544.25	19	51081659	G	A	0.395275	0.287751	0.037903	13.5009	0.397727	1540	0.123901	0.0355324	3.31116	SomaLogic	0.761959	971	0.5	85	85	29	H/Y	83	0.6	197	-1	0.46	0.003	13.1	0.17869	0.3623	0	0.0004234	0.0001974	44	33	6	0	0.01	0.01	0	0	11
chr19_51081659_G_A	cis	prot.5838	seq.3681.87	19	51081659	G	A	0.395275	0.287751	0.037903	13.5009	0.397727	1540	-0.0239225	0.035563	0.300031	SomaLogic	-0.0303564	971	0.5	85	85	29	H/Y	83	0.6	197	-1	0.46	0.003	13.1	0.17869	0.3623	0	0.0004234	0.0001974	44	33	6	0	0.01	0.01	0	0	11
chr19_51081659_G_A	cis	prot.5838	seq.8620.56	19	51081659	G	A	0.395275	0.287751	0.037903	13.5009	0.397727	1540	0.289999	0.0357723	15.2842	SomaLogic	0.791207	971	0.5	85	85	29	H/Y	83	0.6	197	-1	0.46	0.003	13.1	0.17869	0.3623	0	0.0004234	0.0001974	44	33	6	0	0.01	0.01	0	0	11
chr19_54279666_T_C	cis	prot.4414	seq.29436.89	19	54279666	T	C	0.813822	0.36896	0.0453567	15.3839	0.813961	1540	-0.152838	0.0441094	3.2755	SomaLogic	0.0804648	743	0.428571	703	703	235	M/V	21	0.1	562	-1	1	0	0.562	0.0007	0	0	-1	-1	-50	-50	-50	-50	-50	-50	-50	-50	11
chr19_54279666_T_C	cis	prot.4414	seq.34131.106	19	54279666	T	C	0.813822	0.36896	0.0453567	15.3839	0.813961	1540	0.77212	0.0431114	71.0053	SomaLogic	0.174554	743	0.428571	703	703	235	M/V	21	0.1	562	-1	1	0	0.562	0.0007	0	0	-1	-1	-50	-50	-50	-50	-50	-50	-50	-50	11
chr19_54279666_T_C	cis	prot.4414	seq.34724.85	19	54279666	T	C	0.813822	0.36896	0.0453567	15.3839	0.813961	1540	0.873725	0.0439825	87.0899	SomaLogic	0.166643	743	0.428571	703	703	235	M/V	21	0.1	562	-1	1	0	0.562	0.0007	0	0	-1	-1	-50	-50	-50	-50	-50	-50	-50	-50	11
chr19_54279666_T_C	cis	prot.4414	seq.35669.2	19	54279666	T	C	0.813822	0.36896	0.0453567	15.3839	0.813961	1540	0.946374	0.044168	101.123	SomaLogic	0.166621	743	0.428571	703	703	235	M/V	21	0.1	562	-1	1	0	0.562	0.0007	0	0	-1	-1	-50	-50	-50	-50	-50	-50	-50	-50	11
chr19_54279666_T_C	cis	prot.4414	seq.5091.28	19	54279666	T	C	0.813822	0.36896	0.0453567	15.3839	0.813961	1540	0.950616	0.044703	99.6221	SomaLogic	0.143138	743	0.428571	703	703	235	M/V	21	0.1	562	-1	1	0	0.562	0.0007	0	0	-1	-1	-50	-50	-50	-50	-50	-50	-50	-50	11
chr19_54279666_T_C	cis	prot.4414	seq.5633.65	19	54279666	T	C	0.813822	0.36896	0.0453567	15.3839	0.813961	1540	0.702497	0.0431119	58.9682	SomaLogic	0.150598	743	0.428571	703	703	235	M/V	21	0.1	562	-1	1	0	0.562	0.0007	0	0	-1	-1	-50	-50	-50	-50	-50	-50	-50	-50	11
chr19_55063035_C_G	cis	prot.4485	seq.24409.2	19	55063035	C	G	0.180889	-0.50322	0.0457519	27.4124	0.176948	1540	-0.489536	0.0436392	28.4769	SomaLogic	0.27	757	0.142857	-1	-1	-1	.	-1	-1	-1	-1	1	0	16.14	0	0	0	3.9e-06	5.25e-06	-33	50	39	0	0	0	0	0	20
chr19_58353113_T_C	trans	prot.5483	seq.15522.2	19	58353113	T	C	0.856841	-0.622198	0.0511365	33.3337	0.85487	1540	0.0888386	0.0500161	1.12091	SomaLogic	0.085675	909	0.375	155	155	52	H/R	29	0.2	263	-1	1	0.003	0.155	0.15251	0.28755	0.011	-1	-1	9	3	5	38	0	0	0	0	11
chr19_7696926_A_G	cis	prot.968	FCER2_45125	19	7696926	A	G	0.525035	-0.257846	0.03629	11.9201	0.523608	1419	-0.298056	0.0367607	15.2885	Olink	0.737949	1106	-1	-1	-1	-1	.	-1	-1	-1	-1	1	0	3.79	0	0	0	-1.025e-05	-6.44e-06	25	9	-30	9	0.02	0	0	0	23
chr19_7696926_A_G	cis	prot.968	seq.3291.30	19	7696926	A	G	0.525035	-0.257846	0.03629	11.9201	0.525325	1540	-0.333207	0.0352255	20.5084	SomaLogic	0.793607	1106	-1	-1	-1	-1	.	-1	-1	-1	-1	1	0	3.79	0	0	0	-1.025e-05	-6.44e-06	25	9	-30	9	0.02	0	0	0	23
chr19_8308268_T_C	trans	prot.599	TCN2_45417	19	8308268	T	C	0.186883	0.364861	0.0395371	19.5608	0.186322	1433	0.514156	0.0437189	31.205	Olink	0.463953	1003	0.2	23	23	8	Q/R	43	0.05	288	-1	0.24	0.007	9.55	0.50306	0.32424	0.187	-0.000146	-7.14e-05	3	8	13	4	0.02	0	0	0.01	11
chr19_8308268_T_C	trans	prot.599	seq.15560.52	19	8308268	T	C	0.186883	0.364861	0.0395371	19.5608	0.184416	1540	0.128292	0.0301681	4.67508	SomaLogic	0.656035	1003	0.2	23	23	8	Q/R	43	0.05	288	-1	0.24	0.007	9.55	0.50306	0.32424	0.187	-0.000146	-7.14e-05	3	8	13	4	0.02	0	0	0.01	11
chr19_8308268_T_C	trans	prot.599	seq.5584.21	19	8308268	T	C	0.186883	0.364861	0.0395371	19.5608	0.184416	1540	0.423899	0.0391252	26.6263	SomaLogic	0.774193	1003	0.2	23	23	8	Q/R	43	0.05	288	-1	0.24	0.007	9.55	0.50306	0.32424	0.187	-0.000146	-7.14e-05	3	8	13	4	0.02	0	0	0.01	11
chr1_109673229_C_T	cis	prot.2394	seq.35254.21	1	109673229	C	T	0.0320874	0.753006	0.103616	12.4356	0.0331169	1540	0.41414	0.0997089	4.48487	SomaLogic	0.341254	361	-1	-1	-1	-1	NA	-1	-1	-1	-1	1	0	0.027	0	0	0	0.004257	0.001896	47	-26	-16	47	0	0	0	0	23
chr1_147652507_T_G	cis	prot.5610	ACP6_43320	1	147652507	T	G	0.598731	0.333587	0.0379748	17.8037	0.599024	1434	1.06106	0.0366164	183.902	Olink	0.264158	935	0.7	823	823	275	R	-1	-1	-1	-1	1	0	5.122	0	0	0	-1	-1	42	-2	-34	42	0.08	0	0	0	17
chr1_147652507_T_G	cis	prot.5610	seq.5742.14	1	147652507	T	G	0.598731	0.333587	0.0379748	17.8037	0.6	1540	1.04988	0.0356662	189.723	SomaLogic	0.20856	935	0.7	823	823	275	R	-1	-1	-1	-1	1	0	5.122	0	0	0	-1	-1	42	-2	-34	42	0.08	0	0	0	17
chr1_151047800_C_A	cis	prot.5245	MENT_44775	1	151047800	C	A	0.0179831	1.24795	0.133594	20.0217	0.0174459	1433	1.44767	0.131091	27.6265	Olink	0.369141	868	0.5	-1	-1	-1	NA	-1	-1	-1	-1	1	0	8.242	0	0	0	4.15e-05	2.265e-05	-27	37	-40	-2	0	0	0	0	20
chr1_151047800_C_A	cis	prot.5245	seq.5744.12	1	151047800	C	A	0.0179831	1.24795	0.133594	20.0217	0.0178571	1540	1.5876	0.126773	35.2534	SomaLogic	0.478543	868	0.5	-1	-1	-1	NA	-1	-1	-1	-1	1	0	8.242	0	0	0	4.15e-05	2.265e-05	-27	37	-40	-2	0	0	0	0	20
chr1_151364974_G_A	cis	prot.3396	seq.25076.2	1	151364974	G	A	0.0461918	-0.718211	0.0782961	19.3372	0.0457792	1540	-0.0824643	0.0821961	0.500678	SomaLogic	0.0756491	552	0.916667	1208	1208	403	T/M	81	0.8	261	-1	0.01	0.355	25.8	0.60003	0.35398	0.27	-0.0002658	-8.82e-05	-13	43	-6	-48	0.01	0	0	0	11
chr1_154926408_G_A	cis	prot.3600	PMVK_42920	1	154926408	G	A	0.0324401	-0.937454	0.0992075	20.4677	0.0313808	1434	-0.875783	0.0997224	17.7951	Olink	0.789349	594	0.8	388	388	130	R/C	180	0.81	306	3560	0	1	25.5	0.47338	0.46469	0.578	1.717e-05	5.5e-06	-10	27	-5	4	0	0	0	0	11
chr1_154926408_G_A	cis	prot.3600	seq.12450.42	1	154926408	G	A	0.0324401	-0.937454	0.0992075	20.4677	0.0327922	1540	-1.05956	0.095929	27.6364	SomaLogic	0.767808	594	0.8	388	388	130	R/C	180	0.81	306	3560	0	1	25.5	0.47338	0.46469	0.578	1.717e-05	5.5e-06	-10	27	-5	4	0	0	0	0	11
chr1_155319754_T_G	cis	prot.2093	seq.21501.30	1	155319754	T	G	0.302186	-0.297391	0.0396714	13.183	0.3	1540	0.0631139	0.0381257	1.00948	SomaLogic	0.0464714	285	0.65625	4252	4252	1418	M/V	21	0.1	562	-1	0.22	0	8.422	0.0196	0.00714	0.122	2.92e-05	2.82e-05	-1	40	-1	44	0.12	0.07	0	0	11
chr1_156591859_G_C	cis	prot.4503	seq.16621.77	1	156591859	G	C	0.904795	0.837918	0.0632629	39.3168	0.904545	1540	0.861279	0.0571926	50.5227	SomaLogic	0.450289	761	0.166667	55	55	19	V/L	32	0.05	275	-1	0.88	0	25.7	0.016	0.53939	0.054	-4.363e-05	-2.61e-05	17	6	49	11	0	0	0	0.18	5
chr1_159588360_G_A	cis	prot.1722	APCS_45435	1	159588360	G	A	0.0754584	-0.672986	0.0677707	22.5125	0.073488	1422	-0.577807	0.0678176	16.7972	Olink	0.613893	143	1	324	324	108	P	-1	-1	-1	4751	1	0	2.879	0	0	0	-0.0006104	-0.0003614	2	8	40	-33	0	0	0	0	17
chr1_159588360_G_A	cis	prot.1722	seq.2474.54	1	159588360	G	A	0.0754584	-0.672986	0.0677707	22.5125	0.075	1540	-0.669584	0.0630886	25.5881	SomaLogic	0.620663	143	1	324	324	108	P	-1	-1	-1	4751	1	0	2.879	0	0	0	-0.0006104	-0.0003614	2	8	40	-33	0	0	0	0	17
chr1_159782276_G_A	cis	prot.5266	seq.17326.44	1	159782276	G	A	0.130818	-0.793739	0.0534322	49.1905	0.130519	1540	0.0386245	0.0524872	0.335546	SomaLogic	-0.00472149	873	1	391	391	131	G/S	56	0.32	418	3776	0	0.998	28.9	0.64104	0.65339	0.265	1.4e-06	1.4e-06	2	-35	-1	-3	0.01	0.01	0	0	11
chr1_160884830_T_C	cis	prot.4675	seq.18830.1	1	160884830	T	C	0.134697	0.627429	0.0524847	32.2111	0.137338	1540	0.685104	0.0461592	49.107	SomaLogic	0.533039	787	0.25	48	48	16	G	-1	-1	-1	-1	1	0	6.326	0	0	0	-0.0003614	-0.000226	40	13	1	1	0	0.01	0	0.01	17
chr1_161631205_C_T	cis	prot.869	FCGR3B_FCGR3A_45359	1	161631205	C	T	0.477786	0.377257	0.0340239	27.8433	0.482554	1433	0.0492928	0.0347867	0.805534	Olink	0.206467	1083	-1	-1	-1	-1	.	-1	-1	-1	29	1	0	6.942	0	0	0	0.001085	0.0009212	-44	12	13	9	0	0	0.02	0	23
chr1_161631205_C_T	cis	prot.869	seq.15388.24	1	161631205	C	T	0.477786	0.377257	0.0340239	27.8433	0.483117	1540	-0.168149	0.0336232	6.24381	SomaLogic	0.11358	1083	-1	-1	-1	-1	.	-1	-1	-1	29	1	0	6.942	0	0	0	0.001085	0.0009212	-44	12	13	9	0	0	0.02	0	23
chr1_169514323_T_C	cis	prot.85	seq.4906.35	1	169514323	T	C	0.0754584	-0.575474	0.0672957	16.9151	0.0785714	1540	-0.485849	0.0645449	13.2857	SomaLogic	0.34274	74	1	6665	6665	2222	D/G	94	0.51	188	-1	0	0.98	28.5	0.63557	0.46135	0.608	-1.86e-05	-2.36e-05	42	-11	1	34	0	0	0	0	11
chr1_169542517_T_C	trans	prot.1013	seq.3839.60	1	169542517	T	C	0.320522	0.334589	0.0381672	17.7341	0.32013	1540	-0.0486866	0.0364165	0.741739	SomaLogic	0.485875	1	0.52	2573	2573	858	K/R	26	0.05	306	-1	1	0	0.169	0.04477	0.00532	0.23	6.1e-06	4.2e-06	29	-2	1	3	0	0	0	0	11
chr1_16992516_G_A	cis	prot.2907	seq.10569.28	1	16992516	G	A	0.489774	0.458363	0.036466	35.5082	0.487662	1540	0.403381	0.0350194	29.9743	SomaLogic	0.389938	472	0.586207	1815	1815	605	P	-1	-1	-1	-1	1	0	7.24	0	0	0	0.0003672	0.0001559	20	29	-16	46	0.03	0	0.01	0	17
chr1_16992516_G_A	cis	prot.2907	seq.9294.45	1	16992516	G	A	0.489774	0.458363	0.036466	35.5082	0.487662	1540	0.22343	0.034686	9.92705	SomaLogic	0.388467	472	0.586207	1815	1815	605	P	-1	-1	-1	-1	1	0	7.24	0	0	0	0.0003672	0.0001559	20	29	-16	46	0.03	0	0.01	0	17
chr1_17348042_C_A	cis	prot.6046	PADI4_42874	1	17348042	C	A	0.456629	-0.420468	0.0359094	30.9415	0.456416	1434	-0.305751	0.0356615	16.9991	Olink	0.628217	1014	0.625	1149	1149	383	R	-1	-1	-1	-1	1	0	1.288	0.03773	0.00422	0.025	0.0002104	0.0001335	3	44	11	-37	0	0.01	0	0	11
chr1_17348042_C_A	cis	prot.6046	seq.21237.24	1	17348042	C	A	0.456629	-0.420468	0.0359094	30.9415	0.459416	1540	-0.480026	0.0342506	43.8997	SomaLogic	0.784418	1014	0.625	1149	1149	383	R	-1	-1	-1	-1	1	0	1.288	0.03773	0.00422	0.025	0.0002104	0.0001335	3	44	11	-37	0	0.01	0	0	11
chr1_180194255_A_G	cis	prot.1038	seq.26109.171	1	180194255	A	G	0.0250353	1.62588	0.113249	46.0148	0.024026	1540	-0.105265	0.109449	0.473447	SomaLogic	0.463969	11	0.916667	1331	1331	444	H/R	29	0.2	263	-1	1	0	0.953	0.0006	0.00795	0.015	-0.0002182	-9.55e-05	-18	-37	-5	-9	0	0	0	0	11
chr1_180194255_A_G	cis	prot.1038	seq.6217.23	1	180194255	A	G	0.0250353	1.62588	0.113249	46.0148	0.024026	1540	-0.158035	0.11166	0.804175	SomaLogic	0.34972	11	0.916667	1331	1331	444	H/R	29	0.2	263	-1	1	0	0.953	0.0006	0.00795	0.015	-0.0002182	-9.55e-05	-18	-37	-5	-9	0	0	0	0	11
chr1_196685194_A_C	trans	prot.2501	seq.32967.53	1	196685194	A	C	0.728138	0.586268	0.0408478	45.9882	0.727597	1540	0.0441115	0.0393375	0.581474	SomaLogic	0.0672571	381	0.318182	921	921	307	A	-1	-1	-1	-1	1	0	6.095	0.05711	0.04154	0.086	-1	-1	12	10	37	21	0.01	0.01	0	0	11
chr1_196713817_G_A	trans	prot.2386	CFP_45457	1	196713817	G	A	0.552539	0.316161	0.0355315	18.2453	0.549578	1422	0.19051	0.0366966	6.68061	Olink	0.41313	360	0.454545	1419	1419	473	A	-1	-1	-1	-1	1	0	2.464	0	0	0	0.0004458	0.0003693	25	2	23	37	0	0.01	0	0	17
chr1_196713817_G_A	cis	prot.3237	seq.15468.14	1	196713817	G	A	0.552539	-0.884998	0.0366462	128.124	0.552273	1540	-0.532072	0.0339524	54.6227	SomaLogic	0.471702	360	0.454545	1419	1419	473	A	-1	-1	-1	-1	1	0	2.464	0	0	0	0.0004458	0.0003693	25	2	23	37	0	0.01	0	0	17
chr1_196713817_G_A	trans	prot.2386	seq.2960.66	1	196713817	G	A	0.552539	0.316161	0.0355315	18.2453	0.552273	1540	0.212739	0.0344131	9.19837	SomaLogic	0.43418	360	0.454545	1419	1419	473	A	-1	-1	-1	-1	1	0	2.464	0	0	0	0.0004458	0.0003693	25	2	23	37	0	0.01	0	0	17
chr1_196713817_G_A	cis	prot.3237	seq.5982.50	1	196713817	G	A	0.552539	-0.884998	0.0366462	128.124	0.552273	1540	-0.347512	0.0346214	22.9818	SomaLogic	0.338317	360	0.454545	1419	1419	473	A	-1	-1	-1	-1	1	0	2.464	0	0	0	0.0004458	0.0003693	25	2	23	37	0	0.01	0	0	17
chr1_196726612_A_G	cis	prot.3227	seq.16836.1	1	196726612	A	G	0.169958	1.09148	0.0492083	108.279	0.168506	1540	-0.00935305	0.0470718	0.0744304	SomaLogic	-0.0592998	517	0.590909	2016	2016	672	Q	-1	-1	-1	-1	0.61	0.362	5.291	0.25785	0.0286	0.094	5.245e-05	5.484e-05	20	-25	45	40	0.01	0.03	0	0.05	11
chr1_196907328_A_G	cis	prot.3237	seq.15468.14	1	196907328	A	G	0.694993	0.725512	0.0398383	73.3779	0.695455	1540	0.61359	0.0370258	60.9541	SomaLogic	0.471702	518	0.5	629	629	210	N/S	46	0.21	390	-1	0.41	0	1.354	0.15921	0	0	4.53e-06	2.74e-06	39	36	1	36	0.01	0.01	0.01	0	11
chr1_196907328_A_G	cis	prot.3237	seq.5982.50	1	196907328	A	G	0.694993	0.725512	0.0398383	73.3779	0.695455	1540	0.549923	0.0377553	47.3317	SomaLogic	0.338317	518	0.5	629	629	210	N/S	46	0.21	390	-1	0.41	0	1.354	0.15921	0	0	4.53e-06	2.74e-06	39	36	1	36	0.01	0.01	0.01	0	11
chr1_197133615_A_G	cis	prot.1798	F13B_45462	1	197133615	A	G	0.341326	0.498698	0.0374401	39.7512	0.341421	1422	-0.498086	0.0376547	39.2168	Olink	-0.174269	176	0.642857	7605	7605	2535	V	-1	-1	-1	-1	1	0	16.16	0	0	0	0.0004354	0.000333	34	-10	3	0	0	0.18	0	0	17
chr1_197133615_A_G	cis	prot.1798	seq.16927.9	1	197133615	A	G	0.341326	0.498698	0.0374401	39.7512	0.34513	1540	-0.601837	0.0365622	60.1529	SomaLogic	-0.108409	176	0.642857	7605	7605	2535	V	-1	-1	-1	-1	1	0	16.16	0	0	0	0.0004354	0.000333	34	-10	3	0	0	0.18	0	0	17
chr1_197133615_A_G	cis	prot.1798	seq.5658.64	1	197133615	A	G	0.341326	0.498698	0.0374401	39.7512	0.34513	1540	-0.413355	0.0360375	29.7296	SomaLogic	0.0746678	176	0.642857	7605	7605	2535	V	-1	-1	-1	-1	1	0	16.16	0	0	0	0.0004354	0.000333	34	-10	3	0	0	0.18	0	0	17
chr1_19978433_G_A	cis	prot.252	PLA2G2A_45225	1	19978433	G	A	0.107193	0.703807	0.0529043	39.6553	0.107118	1419	0.684055	0.0529027	37.5184	Olink	0.889734	392	0.6	132	132	44	Y	-1	-1	-1	-1	1	0	2.425	0	0	0	-0.000498	-0.0001626	-17	31	14	16	0	0	0	0	17
chr1_19978433_G_A	cis	prot.252	seq.2692.74	1	19978433	G	A	0.107193	0.703807	0.0529043	39.6553	0.107468	1540	0.695289	0.0510902	41.4512	SomaLogic	0.862828	392	0.6	132	132	44	Y	-1	-1	-1	-1	1	0	2.425	0	0	0	-0.000498	-0.0001626	-17	31	14	16	0	0	0	0	17
chr1_232955717_T_A	cis	prot.5209	NTPCR_41563	1	232955717	T	A	0.150917	-0.62074	0.049099	35.9105	0.150838	1432	-0.77445	0.0502617	52.8422	Olink	0.39732	860	0.4	195	195	65	V	-1	-1	-1	-1	1	0	8.602	0	0	0	-2.98e-05	-1.717e-05	2	42	-3	2	0	0	0.14	0.05	13
chr1_232955717_T_A	cis	prot.5209	seq.29993.72	1	232955717	T	A	0.150917	-0.62074	0.049099	35.9105	0.149675	1540	-0.490575	0.0491669	22.7195	SomaLogic	0.278394	860	0.4	195	195	65	V	-1	-1	-1	-1	1	0	8.602	0	0	0	-2.98e-05	-1.717e-05	2	42	-3	2	0	0	0.14	0.05	13
chr1_236045724_C_G	trans	prot.45	seq.18347.15	1	236045724	C	G	0.563822	-0.384982	0.0346831	27.9016	0.566234	1540	-0.00900292	0.0336559	0.102876	SomaLogic	0.314878	204	0.15	736	736	246	V/I	29	0.05	494	-1	1	0.003	1.082	0.01026	0.04709	0.093	-0.0002859	-0.0001465	7	-16	-16	1	0	0.02	0.03	0	11
chr1_236249930_T_A	cis	prot.4287	seq.7994.41	1	236249930	T	A	0.509168	-0.322749	0.0353229	19.1929	0.513961	1540	-0.318009	0.0337572	20.3477	SomaLogic	0.243583	727	0.3125	386	386	129	D/V	152	1	228	-1	0	0.043	24.2	0.20235	0.27604	0.403	3.5e-06	4.65e-06	-1	39	2	-5	0.01	0.16	0.01	0.11	11
chr1_236558360_T_C	cis	prot.1023	LGALS8_44750	1	236558360	T	C	0.572638	0.32627	0.0358111	19.0876	0.574669	1433	0.354711	0.0365664	21.5227	Olink	0.705118	8	0.8	5081	5081	1694	N/S	46	0.21	390	-1	0.47	0.006	16.34	0.23325	0.56925	0.124	-1	-1	30	23	6	-11	0	0.07	0	0	11
chr1_236558360_T_C	cis	prot.1023	seq.4909.68	1	236558360	T	C	0.572638	0.32627	0.0358111	19.0876	0.573701	1540	-0.0608376	0.0347167	1.09852	SomaLogic	-0.0490949	8	0.8	5081	5081	1694	N/S	46	0.21	390	-1	0.47	0.006	16.34	0.23325	0.56925	0.124	-1	-1	30	23	6	-11	0	0.07	0	0	11
chr1_23865582_A_G	cis	prot.1752	FUCA1_45128	1	23865582	A	G	0.00211566	2.61757	0.373273	11.6306	0.00211416	1419	-0.142244	0.354108	0.162471	Olink	0.547808	157	0.25	433	433	145	W/R	101	0.8	63	-1	0	0.986	28.9	0.90774	0.75994	0.803	-1	-1	43	35	-38	44	0	0.01	0	0	11
chr1_23865582_A_G	cis	prot.1752	seq.21384.2	1	23865582	A	G	0.00211566	2.61757	0.373273	11.6306	0.00194805	1540	-0.490591	0.342709	0.817343	SomaLogic	0.496807	157	0.25	433	433	145	W/R	101	0.8	63	-1	0	0.986	28.9	0.90774	0.75994	0.803	-1	-1	43	35	-38	44	0	0.01	0	0	11
chr1_247857254_G_C	cis	prot.4540	TRIM58_44362	1	247857254	G	C	0.752468	0.590102	0.0428346	42.4511	0.751743	1434	0.277099	0.0415273	10.6001	Olink	0.616127	49	0.166667	8	8	3	W/S	177	0.63	160	-1	1	0	8.937	6e-05	0.76857	0.163	-1	-1	46	-6	43	22	0	0	0	0	11
chr1_247875992_G_A	trans	prot.3498	DYNC1H1_42391	1	247875992	G	A	0.139986	1.03856	0.051823	88.6121	0.13947	1434	0.643892	0.0518338	34.7035	Olink	0.54856	48	1	964	964	322	V/I	29	0.05	494	-1	0.01	0.147	20.3	0.104	0.42557	0.031	1.997e-05	2.67e-05	37	-28	45	5	0	0	0	0	11
chr1_247875992_G_A	trans	prot.3412	DYNC1I2_41132	1	247875992	G	A	0.139986	1.01213	0.0518684	84.073	0.139665	1432	0.648805	0.0516523	35.4611	Olink	0.550896	48	1	964	964	322	V/I	29	0.05	494	-1	0.01	0.147	20.3	0.104	0.42557	0.031	1.997e-05	2.67e-05	37	-28	45	5	0	0	0	0	11
chr1_247875992_G_A	trans	prot.6298	seq.24981.8	1	247875992	G	A	0.139986	0.62042	0.0524331	31.5771	0.140584	1540	0.250511	0.0499417	6.27784	SomaLogic	0.51083	48	1	964	964	322	V/I	29	0.05	494	-1	0.01	0.147	20.3	0.104	0.42557	0.031	1.997e-05	2.67e-05	37	-28	45	5	0	0	0	0	11
chr1_247875992_G_A	trans	prot.1215	seq.25053.1	1	247875992	G	A	0.139986	0.882598	0.0517665	64.4535	0.140584	1540	-0.296631	0.0496931	8.62281	SomaLogic	0.263578	48	1	964	964	322	V/I	29	0.05	494	-1	0.01	0.147	20.3	0.104	0.42557	0.031	1.997e-05	2.67e-05	37	-28	45	5	0	0	0	0	11
chr1_247875992_G_A	trans	prot.3412	seq.32051.11	1	247875992	G	A	0.139986	1.01213	0.0518684	84.073	0.140584	1540	0.879137	0.050641	66.7821	SomaLogic	0.822682	48	1	964	964	322	V/I	29	0.05	494	-1	0.01	0.147	20.3	0.104	0.42557	0.031	1.997e-05	2.67e-05	37	-28	45	5	0	0	0	0	11
chr1_247875992_G_A	trans	prot.3498	seq.32056.23	1	247875992	G	A	0.139986	1.03856	0.051823	88.6121	0.140584	1540	0.0575722	0.049683	0.60811	SomaLogic	0.0474185	48	1	964	964	322	V/I	29	0.05	494	-1	0.01	0.147	20.3	0.104	0.42557	0.031	1.997e-05	2.67e-05	37	-28	45	5	0	0	0	0	11
chr1_247875992_G_A	trans	prot.571	seq.3845.51	1	247875992	G	A	0.139986	0.781246	0.0516495	50.9616	0.140584	1540	0.764661	0.0502407	51.5837	SomaLogic	0.619059	48	1	964	964	322	V/I	29	0.05	494	-1	0.01	0.147	20.3	0.104	0.42557	0.031	1.997e-05	2.67e-05	37	-28	45	5	0	0	0	0	11
chr1_247876149_C_T	trans	prot.5289	JAM3_44726	1	247876149	C	T	0.305712	-0.445435	0.0391006	29.339	0.308793	1433	-0.282115	0.0387532	12.4758	Olink	0.549439	879	1	1121	1121	374	T/M	81	0.8	261	-1	0.02	0.964	17.65	0.25166	0.42924	0.134	3.195e-05	4.15e-05	14	-27	-38	19	0	0	0	0	11
chr1_247876149_C_T	trans	prot.5289	seq.2998.53	1	247876149	C	T	0.305712	-0.445435	0.0391006	29.339	0.308442	1540	-0.0652177	0.0377086	1.07719	SomaLogic	0.334392	879	1	1121	1121	374	T/M	81	0.8	261	-1	0.02	0.964	17.65	0.25166	0.42924	0.134	3.195e-05	4.15e-05	14	-27	-38	19	0	0	0	0	11
chr1_27370983_G_C	trans	prot.2713	MASP1_43960	1	27370983	G	C	0.24859	-0.34196	0.0412877	15.9181	0.250697	1434	-0.407906	0.0414177	22.1579	Olink	0.35735	5	0.888889	1047	1047	349	P	-1	-1	-1	-1	1	0	9.972	0	0	0	0.000327	0.0002207	39	1	22	33	0.01	0.05	0	0	17
chr1_27370983_G_C	cis	prot.1433	seq.14077.6	1	27370983	G	C	0.24859	-0.541012	0.0409105	39.1969	0.250649	1540	-0.899338	0.0386385	119.107	SomaLogic	0.534195	5	0.888889	1047	1047	349	P	-1	-1	-1	-1	1	0	9.972	0	0	0	0.000327	0.0002207	39	1	22	33	0.01	0.05	0	0	17
chr1_27370983_G_C	trans	prot.2713	seq.27301.15	1	27370983	G	C	0.24859	-0.34196	0.0412877	15.9181	0.250649	1540	-0.0168156	0.0399206	0.171604	SomaLogic	-0.101941	5	0.888889	1047	1047	349	P	-1	-1	-1	-1	1	0	9.972	0	0	0	0.000327	0.0002207	39	1	22	33	0.01	0.05	0	0	17
chr1_27370983_G_C	trans	prot.1018	seq.32990.10	1	27370983	G	C	0.24859	-0.403578	0.0406722	22.4793	0.250649	1540	-0.308383	0.0391823	14.4518	SomaLogic	0.371096	5	0.888889	1047	1047	349	P	-1	-1	-1	-1	1	0	9.972	0	0	0	0.000327	0.0002207	39	1	22	33	0.01	0.05	0	0	17
chr1_27370983_G_C	trans	prot.2713	seq.3605.77	1	27370983	G	C	0.24859	-0.34196	0.0412877	15.9181	0.250649	1540	-0.264457	0.0398007	10.5169	SomaLogic	0.196323	5	0.888889	1047	1047	349	P	-1	-1	-1	-1	1	0	9.972	0	0	0	0.000327	0.0002207	39	1	22	33	0.01	0.05	0	0	17
chr1_27370983_G_C	cis	prot.1433	seq.5462.62	1	27370983	G	C	0.24859	-0.541012	0.0409105	39.1969	0.250649	1540	-0.907119	0.0385338	121.807	SomaLogic	0.551977	5	0.888889	1047	1047	349	P	-1	-1	-1	-1	1	0	9.972	0	0	0	0.000327	0.0002207	39	1	22	33	0.01	0.05	0	0	17
chr1_27370983_G_C	trans	prot.2713	seq.8091.16	1	27370983	G	C	0.24859	-0.34196	0.0412877	15.9181	0.250649	1540	-0.55382	0.0391642	44.6732	SomaLogic	0.403978	5	0.888889	1047	1047	349	P	-1	-1	-1	-1	1	0	9.972	0	0	0	0.000327	0.0002207	39	1	22	33	0.01	0.05	0	0	17
chr1_27370983_G_C	trans	prot.2713	seq.9125.23	1	27370983	G	C	0.24859	-0.34196	0.0412877	15.9181	0.250649	1540	-0.0784366	0.0405843	1.27348	SomaLogic	0.0036726	5	0.888889	1047	1047	349	P	-1	-1	-1	-1	1	0	9.972	0	0	0	0.000327	0.0002207	39	1	22	33	0.01	0.05	0	0	17
chr1_37960223_T_C	cis	prot.3454	seq.33591.8	1	37960223	T	C	0.902327	-0.634056	0.0606942	24.8191	0.898377	1540	0.0608704	0.0577769	0.534479	SomaLogic	0.0808101	564	0.958333	2611	2611	871	D/H	81	0.21	141	-1	0	0	27.5	0.66579	0.50303	0.404	-4.923e-05	-3.374e-05	-16	-5	-14	-5	0.02	0.01	0	0	11
chr1_45010991_G_A	cis	prot.1818	UROD_45011	1	45010991	G	A	0.26622	-0.704879	0.0410085	65.4906	0.265876	1433	-0.506874	0.0404173	35.3515	Olink	0.587937	181	0.047619	267	267	89	L	-1	-1	-1	-1	1	0	11.91	0	0	0	0.00010633	5.78e-05	-18	46	18	20	0	0	0	0	17
chr1_45010991_G_A	cis	prot.1818	seq.19289.29	1	45010991	G	A	0.26622	-0.704879	0.0410085	65.4906	0.266883	1540	-0.298439	0.0393695	13.4631	SomaLogic	0.385759	181	0.047619	267	267	89	L	-1	-1	-1	-1	1	0	11.91	0	0	0	0.00010633	5.78e-05	-18	46	18	20	0	0	0	0	17
chr1_52606782_T_C	cis	prot.5088	seq.8345.27	1	52606782	T	C	0.87024	-1.0158	0.0527083	82.0364	0.871753	1540	-0.938367	0.0510364	74.7713	SomaLogic	0.691144	848	0.666667	237	237	79	F	-1	-1	-1	-1	1	0	11.86	0	0	0	0.00011766	6.69e-05	-32	28	46	3	0	0.02	0	0	17
chr1_56867638_C_A	cis	prot.1857	seq.2429.27	1	56867638	C	A	0.126587	-0.671009	0.04956	41.038	0.122403	1540	-0.389859	0.0526336	12.8889	SomaLogic	0.0593316	200	0.181818	107	107	36	A/E	107	0.63	520	-1	0	0.846	21.8	0.31783	0.17265	0.386	1.657e-05	2.366e-05	4	11	24	50	0	0	0	0	11
chr1_56867638_C_A	cis	prot.1857	seq.33357.22	1	56867638	C	A	0.126587	-0.671009	0.04956	41.038	0.122403	1540	-0.0256664	0.0506213	0.213152	SomaLogic	0.177811	200	0.181818	107	107	36	A/E	107	0.63	520	-1	0	0.846	21.8	0.31783	0.17265	0.386	1.657e-05	2.366e-05	4	11	24	50	0	0	0	0	11
chr1_56949637_G_A	trans	prot.801	seq.22584.2	1	56949637	G	A	0.0433709	1.09518	0.0894411	33.7463	0.0441558	1540	-0.0576111	0.0864094	0.296752	SomaLogic	-0.0840703	897	0.5	782	782	261	P/L	98	0.05	146	-1	0.05	0.243	22.8	0.37652	0.45999	0.209	4.494e-05	5.805e-05	-20	48	34	45	0	0.02	0	0	11
chr1_84555112_G_A	cis	prot.3193	CTBS_45346	1	84555112	G	A	0.0204513	-1.26033	0.130156	21.4494	0.0202373	1433	-1.81107	0.126757	45.5835	Olink	0.264691	508	1	1045	1045	349	R/W	101	0.8	103	-1	0	0.99	23.8	0.34449	0.26627	0.229	0.0005074	0.000308	-8	27	28	42	0	0	0	0	11
chr1_8949347_C_T	cis	prot.2305	CA6_45049	1	8949347	C	T	0.264104	-0.445482	0.037144	32.4148	0.264623	1419	-0.173282	0.0363833	5.71885	Olink	0.756761	336	0.25	164	164	55	T/M	81	0.8	261	-1	0	0.711	6.533	0.43421	0.07335	0.248	-8.2e-06	-1.03e-05	29	-4	4	44	0	0	0.01	0	11
chr1_8949347_C_T	cis	prot.2305	seq.13747.9	1	8949347	C	T	0.264104	-0.445482	0.037144	32.4148	0.265909	1540	-0.192513	0.035501	7.23143	SomaLogic	0.79416	336	0.25	164	164	55	T/M	81	0.8	261	-1	0	0.711	6.533	0.43421	0.07335	0.248	-8.2e-06	-1.03e-05	29	-4	4	44	0	0	0.01	0	11
chr1_8949347_C_T	cis	prot.2305	seq.3352.80	1	8949347	C	T	0.264104	-0.445482	0.037144	32.4148	0.265909	1540	-0.151231	0.0361177	4.54907	SomaLogic	0.686971	336	0.25	164	164	55	T/M	81	0.8	261	-1	0	0.711	6.533	0.43421	0.07335	0.248	-8.2e-06	-1.03e-05	29	-4	4	44	0	0	0.01	0	11
chr20_24971511_G_A	cis	prot.5592	seq.10605.22	20	24971511	G	A	0.0334979	-0.993162	0.0971907	23.7864	0.0344156	1540	-0.206029	0.0951711	1.51712	SomaLogic	0.131481	929	0.555556	487	487	163	L/F	22	0.15	296	604	0	0.852	26.1	0.59555	0.50595	0.385	0.000345	0.000254	14	-35	-35	-47	0	0	0	0	11
chr20_25013653_C_T	cis	prot.5592	seq.10605.22	20	25013653	C	T	0.0814528	0.53522	0.0664967	15.0778	0.0818182	1540	0.237429	0.0657062	3.51985	SomaLogic	0.131481	930	0.714286	1462	1462	488	V/M	21	0.1	354	-1	0.1	0.08	4.668	0.18372	0.06518	0.118	0.00012195	7.95e-05	31	47	-1	-9	0.02	0.01	0	0	11
chr20_3213196_C_A	cis	prot.5314	ITPA_42641	20	3213196	C	A	0.122708	-0.824506	0.0543101	51.3284	0.122036	1434	-1.16947	0.0543165	102.094	Olink	0.529309	881	0.25	94	94	32	P/T	38	0.8	164	-1	0.01	0.011	23	0.36194	0.58233	0.312	0.004013	0.0024	30	-23	-3	30	0	0.19	0	0.22	11
chr20_3213196_C_A	cis	prot.5314	seq.18916.25	20	3213196	C	A	0.122708	-0.824506	0.0543101	51.3284	0.119805	1540	-1.34037	0.0526667	142.151	SomaLogic	0.644585	881	0.25	94	94	32	P/T	38	0.8	164	-1	0.01	0.011	23	0.36194	0.58233	0.312	0.004013	0.0024	30	-23	-3	30	0	0.19	0	0.22	11
chr20_33100524_C_T	cis	prot.4609	BPIFB1_45045	20	33100524	C	T	0.453808	-0.272469	0.0351481	14.0436	0.453488	1419	-0.251895	0.0349871	12.2192	Olink	0.574298	769	0.5	670	670	224	V/M	21	0.1	354	-1	0.01	0.178	17.16	0.37951	0.29007	0.088	0.0001421	6.056e-05	42	23	42	39	0.01	0.01	0.02	0.01	11
chr20_33100524_C_T	cis	prot.4609	seq.11246.3	20	33100524	C	T	0.453808	-0.272469	0.0351481	14.0436	0.45487	1540	-0.299124	0.0342364	17.621	SomaLogic	0.628515	769	0.5	670	670	224	V/M	21	0.1	354	-1	0.01	0.178	17.16	0.37951	0.29007	0.088	0.0001421	6.056e-05	42	23	42	39	0.01	0.01	0.02	0.01	11
chr20_33100524_C_T	cis	prot.4609	seq.15367.38	20	33100524	C	T	0.453808	-0.272469	0.0351481	14.0436	0.45487	1540	-0.261012	0.0350399	13.0266	SomaLogic	0.573584	769	0.5	670	670	224	V/M	21	0.1	354	-1	0.01	0.178	17.16	0.37951	0.29007	0.088	0.0001421	6.056e-05	42	23	42	39	0.01	0.01	0.02	0.01	11
chr20_38311912_C_T	cis	prot.231	BPI_44479	20	38311912	C	T	0.111072	-0.519996	0.0551933	20.3514	0.110607	1433	-0.56681	0.0563401	23.0832	Olink	0.71025	338	0.333333	575	575	192	A/V	64	0.41	389	-1	0.17	0.034	8.945	0.198	0.05224	0	6.63e-05	3.695e-05	25	-12	-38	25	0	0.11	0	0.15	11
chr20_38311912_C_T	cis	prot.231	seq.4126.22	20	38311912	C	T	0.111072	-0.519996	0.0551933	20.3514	0.11039	1540	-0.521197	0.0539572	21.3484	SomaLogic	0.795314	338	0.333333	575	575	192	A/V	64	0.41	389	-1	0.17	0.034	8.945	0.198	0.05224	0	6.63e-05	3.695e-05	25	-12	-38	25	0	0.11	0	0.15	11
chr20_38331034_T_G	cis	prot.231	BPI_44479	20	38331034	T	G	0.113893	-0.512957	0.0543745	20.4028	0.113398	1433	-0.444161	0.0554498	14.9409	Olink	0.71025	337	0.0666667	26	26	9	P/L	98	0.05	146	-1	0.65	0	2.068	0.15788	0.26219	0.019	-9.274e-05	-5.71e-05	41	39	22	14	0	0.26	0	0	11
chr20_38331034_T_G	cis	prot.231	seq.4126.22	20	38331034	T	G	0.113893	-0.512957	0.0543745	20.4028	0.113312	1540	-0.649397	0.0534303	33.2631	SomaLogic	0.795314	337	0.0666667	26	26	9	P/L	98	0.05	146	-1	0.65	0	2.068	0.15788	0.26219	0.019	-9.274e-05	-5.71e-05	41	39	22	14	0	0.26	0	0	11
chr20_38369011_C_T	cis	prot.2187	LBP_45380	20	38369011	C	T	0.0493653	-0.937431	0.0822353	29.3756	0.0505932	1433	-1.1825	0.0811119	47.4154	Olink	0.394365	308	0.666667	998	998	333	P/L	98	0.05	146	-1	0	1	25.7	0.61342	0.3354	0.261	4.04e-05	2.22e-05	4	-18	-12	25	0.01	0	0	0	11
chr20_38369011_C_T	cis	prot.2187	seq.3074.6	20	38369011	C	T	0.0493653	-0.937431	0.0822353	29.3756	0.0493506	1540	-1.2956	0.0784566	60.5334	SomaLogic	0.486593	308	0.666667	998	998	333	P/L	98	0.05	146	-1	0	1	25.7	0.61342	0.3354	0.261	4.04e-05	2.22e-05	4	-18	-12	25	0.01	0	0	0	11
chr20_44901593_A_C	cis	prot.2479	seq.12414.31	20	44901593	A	C	0.199224	-0.458643	0.0451143	23.552	0.202273	1540	-0.0831133	0.0429528	1.27579	SomaLogic	0.637557	379	0.333333	60	60	20	R	-1	-1	-1	-1	1	0	12.12	0	0	0	2.456e-05	1.17e-05	-2	20	50	1	0	0	0	0	17
chr20_44901593_A_C	cis	prot.2479	seq.14156.33	20	44901593	A	C	0.199224	-0.458643	0.0451143	23.552	0.202273	1540	-0.295207	0.0427721	11.2896	SomaLogic	0.696532	379	0.333333	60	60	20	R	-1	-1	-1	-1	1	0	12.12	0	0	0	2.456e-05	1.17e-05	-2	20	50	1	0	0	0	0	17
chr20_59019629_C_T	cis	prot.5480	seq.34393.16	20	59019629	C	T	0.15268	-0.545585	0.0484213	28.7214	0.147727	1540	-0.281756	0.0471497	8.64014	SomaLogic	0.52865	648	0.5	128	128	43	Q/P	76	1	384	-1	0	0	26.4	0.30529	0.4683	0.46	0.001907	0.001152	10	32	18	38	0	0	0	0	11
chr20_59022915_A_C	trans	prot.3863	DDX59_41090	20	59022915	A	C	0.155853	-0.635408	0.0490542	37.6471	0.155028	1432	0.0458949	0.0487985	0.459718	Olink	0.0669426	648	0.5	128	128	43	Q/P	76	1	384	-1	0	0	26.4	0.55067	0.50444	0.46	-0.00011766	-7e-05	10	2	18	38	0	0	0	0	11
chr21_42903610_C_T	cis	prot.2945	seq.31732.11	21	42903610	C	T	0.0779267	-0.690705	0.0674598	23.8764	0.0775974	1540	-0.153774	0.0662695	1.69213	SomaLogic	-0.115759	485	0.75	598	598	200	R/*	-1	-1	-1	-1	1	0	32	0	0	0	-1.14e-05	-1.36e-05	39	-7	-2	8	0	0	0	0	4
chr21_43795170_A_G	cis	prot.1754	CSTB_45094	21	43795170	A	G	0.441819	-0.30483	0.0357816	16.7941	0.439746	1419	-0.168842	0.034657	5.95633	Olink	0.421392	160	-1	-1	-1	-1	.	-1	-1	-1	2166	1	0	0.814	0	0	0	0.002941	0.001525	1	19	1	19	0.04	0.01	0	0	23
chr21_43795170_A_G	cis	prot.1754	seq.19768.13	21	43795170	A	G	0.441819	-0.30483	0.0357816	16.7941	0.443831	1540	-0.217426	0.0334023	10.1221	SomaLogic	0.519872	160	-1	-1	-1	-1	.	-1	-1	-1	2166	1	0	0.814	0	0	0	0.002941	0.001525	1	19	1	19	0.04	0.01	0	0	23
chr21_45510178_G_A	cis	prot.2585	COL18A1_45082	21	45510178	G	A	0.0158674	1.91153	0.142186	40.4753	0.0147992	1419	-0.322549	0.143414	1.61071	Olink	0.204569	418	0.952381	3610	3610	1204	A/T	58	0.41	402	-1	0	0.466	28	0.8233	0.75254	0	0.001068	0.0006666	24	-33	24	7	0.24	0	0	0	11
chr21_45510178_G_A	cis	prot.2585	seq.2201.17	21	45510178	G	A	0.0158674	1.91153	0.142186	40.4753	0.0149351	1540	-1.19329	0.136125	17.7329	SomaLogic	0.105929	418	0.952381	3610	3610	1204	A/T	58	0.41	402	-1	0	0.466	28	0.8233	0.75254	0	0.001068	0.0006666	24	-33	24	7	0.24	0	0	0	11
chr21_46191885_G_A	cis	prot.2695	seq.32958.16	21	46191885	G	A	0.022567	-0.983612	0.123922	14.685	0.0230519	1540	-0.11656	0.117068	0.495646	SomaLogic	0.247601	436	0.954545	2063	2063	688	P/L	98	0.05	146	-1	0.08	0.979	22.2	0.35077	0.48128	0.331	-8.9e-05	-7.44e-05	19	-5	-4	45	0	0	0	0	11
chr21_46194555_A_C	cis	prot.2695	seq.32958.16	21	46194555	A	C	0.714034	0.511208	0.040495	35.8076	0.713312	1540	0.079584	0.0382819	1.4245	SomaLogic	0.247601	435	0.909091	1924	1924	642	L/V	32	0.03	333	-1	1	0	8.549	0.0009	0.33408	0.031	-1	-1	47	31	20	-1	0.11	0	0.01	0	11
chr22_17188416_T_C	cis	prot.5820	ADA2_45301	22	17188416	T	C	0.324753	0.300002	0.0375956	14.8336	0.324494	1433	-0.00600444	0.0366341	0.0605768	Olink	0.535188	966	0.7	1004	1004	335	H/R	29	0.2	263	-1	0.04	0.015	13.54	0.09143	0.22316	0.176	0.0004227	0.0001916	31	-11	1	32	0	0	0	0	11
chr22_17188416_T_C	cis	prot.5820	seq.6077.63	22	17188416	T	C	0.324753	0.300002	0.0375956	14.8336	0.324351	1540	-0.91143	0.0360856	140.028	SomaLogic	0.304454	966	0.7	1004	1004	335	H/R	29	0.2	263	-1	0.04	0.015	13.54	0.09143	0.22316	0.176	0.0004227	0.0001916	31	-11	1	32	0	0	0	0	11
chr22_24186073_A_G	cis	prot.5938	SUSD2_45272	22	24186073	A	G	0.115303	0.441313	0.0553777	14.7965	0.114165	1419	0.409192	0.0509739	15.0022	Olink	0.217364	988	0.6	1397	1397	466	N/S	46	0.21	390	-1	0.09	0.114	21.2	0.05711	0.22369	0.165	0.0001479	9.537e-05	1	-42	1	12	0.1	0.01	0	0.01	11
chr22_30615363_C_T	cis	prot.599	TCN2_45417	22	30615363	C	T	0.0208039	-1.32764	0.127211	24.7724	0.0205862	1433	-0.861028	0.121473	11.8669	Olink	0.463953	1005	0.555556	643	643	215	R/W	101	0.8	103	-1	0.02	0.554	22.5	0.27252	0.01384	0.151	2.93e-05	3.99e-05	5	32	-3	32	0	0	0	0	11
chr22_30615363_C_T	cis	prot.599	seq.15560.52	22	30615363	C	T	0.0208039	-1.32764	0.127211	24.7724	0.0198052	1540	-0.590533	0.127422	5.44632	SomaLogic	0.656035	1005	0.555556	643	643	215	R/W	101	0.8	103	-1	0.02	0.554	22.5	0.27252	0.01384	0.151	2.93e-05	3.99e-05	5	32	-3	32	0	0	0	0	11
chr22_30615363_C_T	cis	prot.599	seq.5584.21	22	30615363	C	T	0.0208039	-1.32764	0.127211	24.7724	0.0198052	1540	-0.868486	0.123928	11.6165	SomaLogic	0.774193	1005	0.555556	643	643	215	R/W	101	0.8	103	-1	0.02	0.554	22.5	0.27252	0.01384	0.151	2.93e-05	3.99e-05	5	32	-3	32	0	0	0	0	11
chr22_30617432_C_T	cis	prot.599	TCN2_45417	22	30617432	C	T	0.0673484	-0.713961	0.0723361	22.2508	0.0666434	1433	-0.560028	0.0691331	15.2625	Olink	0.463953	1007	0.777778	1043	1043	348	S/F	155	0.81	152	-1	0.08	0.027	14.74	0.34667	0.30749	0.047	0.0003319	0.0002134	27	7	48	7	0.93	0.58	0.01	0	11
chr22_30617432_C_T	cis	prot.599	seq.15560.52	22	30617432	C	T	0.0673484	-0.713961	0.0723361	22.2508	0.0678571	1540	-0.718401	0.0696483	24.2184	SomaLogic	0.656035	1007	0.777778	1043	1043	348	S/F	155	0.81	152	-1	0.08	0.027	14.74	0.34667	0.30749	0.047	0.0003319	0.0002134	27	7	48	7	0.93	0.58	0.01	0	11
chr22_30617432_C_T	cis	prot.599	seq.5584.21	22	30617432	C	T	0.0673484	-0.713961	0.0723361	22.2508	0.0678571	1540	-0.786532	0.0677389	30.442	SomaLogic	0.774193	1007	0.777778	1043	1043	348	S/F	155	0.81	152	-1	0.08	0.027	14.74	0.34667	0.30749	0.047	0.0003319	0.0002134	27	7	48	7	0.93	0.58	0.01	0	11
chr22_49919711_G_A	cis	prot.4064	CRELD2_44568	22	49919711	G	A	0.333568	0.319472	0.0379345	16.4305	0.330077	1433	0.496992	0.0369735	40.4638	Olink	0.197855	682	1	1258	1258	420	I/V	29	0.03	537	-1	1	0	8.584	0.00593	0.21661	0.029	6.473e-05	3.49e-05	19	4	1	4	0.02	0	0	0	11
chr2_118969240_G_C	cis	prot.5921	MARCO_44769	2	118969240	G	C	0.0183357	-1.01972	0.129071	14.5563	0.0181438	1433	-1.05414	0.128502	15.6312	Olink	0.82967	985	0.117647	178	178	60	A/P	27	0.41	454	-1	0.03	0.191	11.17	0.79807	0.04174	0.379	0.0004416	0.0005817	21	-38	-34	21	0	0	0	0.04	11
chr2_118969240_G_C	cis	prot.5921	seq.20134.27	2	118969240	G	C	0.0183357	-1.01972	0.129071	14.5563	0.0185065	1540	-0.150792	0.127144	0.627778	SomaLogic	0.372777	985	0.117647	178	178	60	A/P	27	0.41	454	-1	0.03	0.191	11.17	0.79807	0.04174	0.379	0.0004416	0.0005817	21	-38	-34	21	0	0	0	0.04	11
chr2_118969240_G_C	cis	prot.5921	seq.9003.99	2	118969240	G	C	0.0183357	-1.01972	0.129071	14.5563	0.0185065	1540	0.265498	0.128732	1.40706	SomaLogic	0.107514	985	0.117647	178	178	60	A/P	27	0.41	454	-1	0.03	0.191	11.17	0.79807	0.04174	0.379	0.0004416	0.0005817	21	-38	-34	21	0	0	0	0.04	11
chr2_120285827_G_A	cis	prot.2018	RALB_44164	2	120285827	G	A	0.600141	-0.390501	0.0381143	23.9067	0.604603	1434	-0.0948237	0.0388438	1.83445	Olink	0.112036	262	-1	-1	-1	-1	.	-1	-1	-1	-1	1	0	0.136	0	0	0	-1	-1	47	17	-41	-31	0	0	0	0	23
chr2_120285827_G_A	cis	prot.2018	seq.18432.32	2	120285827	G	A	0.600141	-0.390501	0.0381143	23.9067	0.600649	1540	-0.203823	0.0376936	7.19413	SomaLogic	0.422197	262	-1	-1	-1	-1	.	-1	-1	-1	-1	1	0	0.136	0	0	0	-1	-1	47	17	-41	-31	0	0	0	0	23
chr2_182838608_G_A	cis	prot.4748	FRZB_43728	2	182838608	G	A	0.0253879	1.0107	0.111066	19.0441	0.0254533	1434	0.469566	0.11414	4.41011	Olink	0.550177	795	0.666667	598	598	200	R/W	101	0.8	103	-1	0	0.997	29.1	0.73157	0.66764	0.269	0.003187	0.003708	-2	5	5	-8	0.01	0.08	0	0	11
chr2_182838608_G_A	cis	prot.4748	seq.13740.51	2	182838608	G	A	0.0253879	1.0107	0.111066	19.0441	0.0246753	1540	0.864107	0.108128	14.8751	SomaLogic	0.651841	795	0.666667	598	598	200	R/W	101	0.8	103	-1	0	0.997	29.1	0.73157	0.66764	0.269	0.003187	0.003708	-2	5	5	-8	0.01	0.08	0	0	11
chr2_182838608_G_A	cis	prot.4748	seq.2841.13	2	182838608	G	A	0.0253879	1.0107	0.111066	19.0441	0.0246753	1540	0.448131	0.113162	4.12538	SomaLogic	0.278995	795	0.666667	598	598	200	R/W	101	0.8	103	-1	0	0.997	29.1	0.73157	0.66764	0.269	0.003187	0.003708	-2	5	5	-8	0.01	0.08	0	0	11
chr2_215435759_T_A	cis	prot.1728	FN1_45466	2	215435759	T	A	0.609661	0.360654	0.0357626	23.1899	0.60865	1422	0.499611	0.0364034	42.1388	Olink	0.0597499	94	0.0217391	44	44	15	Q/L	113	1	250	-1	1	0	21.4	3e-05	0.41756	0.083	-1	-1	48	-2	34	9	0	0	0	0	11
chr2_215435759_T_A	cis	prot.1728	seq.20064.24	2	215435759	T	A	0.609661	0.360654	0.0357626	23.1899	0.60974	1540	0.586745	0.0356826	60.0294	SomaLogic	0.184923	94	0.0217391	44	44	15	Q/L	113	1	250	-1	1	0	21.4	3e-05	0.41756	0.083	-1	-1	48	-2	34	9	0	0	0	0	11
chr2_215435759_T_A	cis	prot.1728	seq.3434.34	2	215435759	T	A	0.609661	0.360654	0.0357626	23.1899	0.60974	1540	0.623903	0.0355176	68.3483	SomaLogic	0.2642	94	0.0217391	44	44	15	Q/L	113	1	250	-1	1	0	21.4	3e-05	0.41756	0.083	-1	-1	48	-2	34	9	0	0	0	0	11
chr2_215435759_T_A	cis	prot.1728	seq.3435.53	2	215435759	T	A	0.609661	0.360654	0.0357626	23.1899	0.60974	1540	0.595504	0.0353507	62.9471	SomaLogic	0.225866	94	0.0217391	44	44	15	Q/L	113	1	250	-1	1	0	21.4	3e-05	0.41756	0.083	-1	-1	48	-2	34	9	0	0	0	0	11
chr2_215435759_T_A	cis	prot.1728	seq.4131.72	2	215435759	T	A	0.609661	0.360654	0.0357626	23.1899	0.60974	1540	0.593111	0.035486	61.9839	SomaLogic	0.211511	94	0.0217391	44	44	15	Q/L	113	1	250	-1	1	0	21.4	3e-05	0.41756	0.083	-1	-1	48	-2	34	9	0	0	0	0	11
chr2_215435759_T_A	trans	prot.4068	seq.6342.10	2	215435759	T	A	0.609661	0.260393	0.0329961	14.5254	0.60974	1540	0.4334	0.0334348	37.7	SomaLogic	0.658169	94	0.0217391	44	44	15	Q/L	113	1	250	-1	1	0	21.4	3e-05	0.41756	0.083	-1	-1	48	-2	34	9	0	0	0	0	11
chr2_218440681_G_C	cis	prot.1930	VIL1_42010	2	218440681	G	C	0.664316	0.284345	0.0372854	13.6165	0.665154	1432	0.153369	0.0379894	4.26675	Olink	0.0767739	233	0.818182	3467	3467	1156	L/H	99	0.81	364	-1	0.17	0.641	12.09	0.34711	0.03301	0.076	-0.0008583	-0.0003219	44	41	11	4	0	0	0	0	11
chr2_218440681_G_C	cis	prot.1930	seq.24901.4	2	218440681	G	C	0.664316	0.284345	0.0372854	13.6165	0.662662	1540	0.361702	0.0353151	23.8916	SomaLogic	0.639155	233	0.818182	3467	3467	1156	L/H	99	0.81	364	-1	0.17	0.641	12.09	0.34711	0.03301	0.076	-0.0008583	-0.0003219	44	41	11	4	0	0	0	0	11
chr2_237369152_A_G	cis	prot.2043	COL6A3_45085	2	237369152	A	G	0.318054	-0.281706	0.0377666	13.06	0.314658	1419	-0.0100798	0.0377891	0.102554	Olink	0.241455	269	0.227273	4311	4311	1437	I	-1	-1	-1	-1	1	0	2.087	0	0	0	2.515e-05	1.67e-05	25	44	-16	39	0.01	0.04	0	0	17
chr2_237369152_A_G	cis	prot.2043	seq.10511.10	2	237369152	A	G	0.318054	-0.281706	0.0377666	13.06	0.319805	1540	-0.0741154	0.0379777	1.2925	SomaLogic	0.108574	269	0.227273	4311	4311	1437	I	-1	-1	-1	-1	1	0	2.087	0	0	0	2.515e-05	1.67e-05	25	44	-16	39	0.01	0.04	0	0	17
chr2_237369152_A_G	cis	prot.2043	seq.11196.31	2	237369152	A	G	0.318054	-0.281706	0.0377666	13.06	0.319805	1540	0.00270404	0.0355619	0.0271544	SomaLogic	0.361901	269	0.227273	4311	4311	1437	I	-1	-1	-1	-1	1	0	2.087	0	0	0	2.515e-05	1.67e-05	25	44	-16	39	0.01	0.04	0	0	17
chr2_237388126_G_A	trans	prot.2040	seq.11150.3	2	237388126	G	A	0.0292666	-0.726979	0.106146	11.1283	0.0279221	1540	0.220432	0.102216	1.50804	SomaLogic	0.0684714	268	0.0909091	768	768	256	V	-1	-1	-1	-1	1	0	8.835	0	0	0	-0.0001905	-0.00011516	-11	3	3	-27	0	0	0	0	17
chr2_237388126_G_A	trans	prot.2042	seq.16753.46	2	237388126	G	A	0.0292666	-0.732843	0.10516	11.4955	0.0279221	1540	0.0855595	0.104714	0.38312	SomaLogic	0.0668102	268	0.0909091	768	768	256	V	-1	-1	-1	-1	1	0	8.835	0	0	0	-0.0001905	-0.00011516	-11	3	3	-27	0	0	0	0	17
chr2_237388126_G_A	trans	prot.2040	seq.16828.8	2	237388126	G	A	0.0292666	-0.726979	0.106146	11.1283	0.0279221	1540	0.0569085	0.0778125	0.332955	SomaLogic	0.00312772	268	0.0909091	768	768	256	V	-1	-1	-1	-1	1	0	8.835	0	0	0	-0.0001905	-0.00011516	-11	3	3	-27	0	0	0	0	17
chr2_27508073_T_C	trans	prot.2215	FST_44662	2	27508073	T	C	0.732722	-0.279453	0.0397089	11.7085	0.733426	1433	-0.245137	0.0396143	9.21539	Olink	0.841357	309	0.789474	1337	1337	446	L/P	98	0.03	258	-1	1	0	13.2	4e-05	0.36465	0.08	-1	-1	4	28	4	28	0	0	0	0.02	11
chr2_27508073_T_C	trans	prot.2215	seq.4132.27	2	27508073	T	C	0.732722	-0.279453	0.0397089	11.7085	0.732143	1540	-0.105385	0.0391311	2.15006	SomaLogic	0.305226	309	0.789474	1337	1337	446	L/P	98	0.03	258	-1	1	0	13.2	4e-05	0.36465	0.08	-1	-1	4	28	4	28	0	0	0	0.02	11
chr2_37372820_A_C	cis	prot.3713	QPCT_45243	2	37372820	A	C	0.101551	0.557283	0.0614531	18.9181	0.0983087	1419	-0.934651	0.0599772	54.0253	Olink	0.231908	617	1	1079	1079	360	H/P	77	0.8	369	-1	0.05	0.949	23.2	0.52426	0.38612	0.119	6.53e-05	2.35e-05	14	26	18	21	0	0	0	0	11
chr2_37372820_A_C	cis	prot.3713	seq.7849.3	2	37372820	A	C	0.101551	0.557283	0.0614531	18.9181	0.100649	1540	-0.666719	0.0564215	31.4952	SomaLogic	0.347797	617	1	1079	1079	360	H/P	77	0.8	369	-1	0.05	0.949	23.2	0.52426	0.38612	0.119	6.53e-05	2.35e-05	14	26	18	21	0	0	0	0	11
chr2_70261338_C_T	cis	prot.5953	seq.6431.68	2	70261338	C	T	0.0705219	-0.516958	0.0703989	12.6811	0.0681818	1540	-0.856212	0.0669972	36.6726	SomaLogic	0.656114	994	0.5	446	446	149	S/F	155	0.81	152	-1	1	0.001	17.6	0.32827	0.24395	0.188	-6.354e-05	-3.326e-05	24	-21	48	-35	0	0	0	0	11
chr2_74463251_C_T	cis	prot.6284	seq.35204.3	2	74463251	C	T	0.3311	-0.267302	0.0385318	11.3979	0.336688	1540	-0.24356	0.0371827	10.2411	SomaLogic	0.662473	1042	0.75	715	715	239	D/N	23	0	208	-1	0.55	0.989	20.9	0.27161	0.39886	0.056	0.0002532	0.0001417	18	49	3	49	0.06	0	0.34	0.02	11
chr2_85579143_C_T	cis	prot.1521	VAMP5_43275	2	85579143	C	T	0.170663	0.578385	0.048564	31.9776	0.170851	1434	0.0874679	0.0487621	1.13757	Olink	0.187777	95	0.666667	138	138	46	N	-1	-1	-1	-1	0.6	0.001	11.31	0	0	0.183	8.2e-05	5.054e-05	-4	31	33	24	0	0	0.08	0	11
chr2_85579143_C_T	cis	prot.1521	seq.26136.3	2	85579143	C	T	0.170663	0.578385	0.048564	31.9776	0.173377	1540	-0.00249231	0.0460516	0.0191608	SomaLogic	0.00806788	95	0.666667	138	138	46	N	-1	-1	-1	-1	0.6	0.001	11.31	0	0	0.183	8.2e-05	5.054e-05	-4	31	33	24	0	0	0.08	0	11
chr3_100296302_G_T	cis	prot.5722	TBC1D23_44308	3	100296302	G	T	0.577574	-0.303645	0.0360367	16.4465	0.579498	1434	-0.230518	0.0357512	9.94516	Olink	0.647911	952	1	-1	-1	-1	.	-1	-1	-1	-1	1	0	6.789	0	0	0	-1	-1	-13	-21	-2	12	0	0	0	0	21
chr3_125013774_A_G	cis	prot.6035	HEG1_44699	3	125013774	A	G	0.597673	-0.26941	0.0336752	14.9059	0.598744	1433	-0.010429	0.0329088	0.124178	Olink	0.489552	1012	0.352941	1805	1805	602	F/S	155	0.81	334	-1	0.1	0	15.27	0.06114	0.1098	0.201	-1	-1	15	2	-20	15	0	0	0	0.01	11
chr3_126541765_G_T	trans	prot.1729	AMBP_43358	3	126541765	G	T	0.164669	-0.597819	0.0478802	35.049	0.164226	1434	0.11059	0.0446025	1.8808	Olink	0.11482	146	1	213	213	71	R	-1	-1	-1	-1	0.04	0.518	22.4	0.29339	0.69805	0.221	0.000195	0.0001469	5	8	-2	-9	0	0	0	0	11
chr3_126541765_G_T	trans	prot.1729	seq.15453.3	3	126541765	G	T	0.164669	-0.597819	0.0478802	35.049	0.164935	1540	-0.0255646	0.0416472	0.268152	SomaLogic	0.136782	146	1	213	213	71	R	-1	-1	-1	-1	0.04	0.518	22.4	0.29339	0.69805	0.221	0.000195	0.0001469	5	8	-2	-9	0	0	0	0	11
chr3_158667094_C_A	cis	prot.5206	LXN_43944	3	158667094	C	A	0.233427	-0.429682	0.0437408	22.0491	0.230474	1434	-0.0114392	0.0429549	0.102371	Olink	0.102095	859	1	-1	-1	-1	.	-1	-1	-1	-1	1	0	2.19	0	0	0	9.49e-05	6.65e-05	2	22	2	38	0	0.15	0	0	21
chr3_158667094_C_A	cis	prot.5206	seq.20592.8	3	158667094	C	A	0.233427	-0.429682	0.0437408	22.0491	0.23474	1540	-0.0206226	0.0410974	0.210554	SomaLogic	0.074401	859	1	-1	-1	-1	.	-1	-1	-1	-1	1	0	2.19	0	0	0	9.49e-05	6.65e-05	2	22	2	38	0	0.15	0	0	21
chr3_186672838_C_T	cis	prot.1761	HRG_45469	3	186672838	C	T	0.47426	-0.379344	0.0358101	25.4943	0.47398	1422	0.219263	0.0360566	8.92307	Olink	0.235143	164	0.714286	610	610	204	P/S	74	0.8	249	-1	1	0	11.59	0.00264	0.23005	0.08	-0.000472	-0.0002968	-31	29	36	-3	0.02	0	0.05	0	11
chr3_186672838_C_T	cis	prot.1761	seq.4996.66	3	186672838	C	T	0.47426	-0.379344	0.0358101	25.4943	0.473701	1540	0.816311	0.0349257	120.092	SomaLogic	0.0429907	164	0.714286	610	610	204	P/S	74	0.8	249	-1	1	0	11.59	0.00264	0.23005	0.08	-0.000472	-0.0002968	-31	29	36	-3	0.02	0	0.05	0	11
chr3_186677539_C_T	cis	prot.1761	HRG_45469	3	186677539	C	T	0.0197461	-1.17457	0.127842	19.3963	0.0196906	1422	-1.92022	0.128745	49.579	Olink	0.235143	165	1	1234	1234	412	Q/*	-1	-1	-1	-1	1	0	35	0	0	0	0.000975	0.000919	40	4	4	39	0	0	0	0	4
chr3_186677539_C_T	cis	prot.1761	seq.4996.66	3	186677539	C	T	0.0197461	-1.17457	0.127842	19.3963	0.0191558	1540	-1.75056	0.12621	43.0176	SomaLogic	0.0429907	165	1	1234	1234	412	Q/*	-1	-1	-1	-1	1	0	35	0	0	0	0.000975	0.000919	40	4	4	39	0	0	0	0	4
chr3_186727263_T_G	trans	prot.5376	TINAGL1_44983	3	186727263	T	G	0.246121	0.451362	0.0424014	25.7351	0.24529	1433	0.0645569	0.038889	1.01364	Olink	0.250946	124	0.5	591	591	197	I/M	10	0.05	612	-1	0.01	0.653	10.8	0.31658	0.305	0	0.002544	0.001426	-15	35	9	1	0.05	0	0	0	11
chr3_186727263_T_G	trans	prot.5376	seq.11192.168	3	186727263	T	G	0.246121	0.451362	0.0424014	25.7351	0.24513	1540	0.019561	0.0401758	0.203189	SomaLogic	0.174513	124	0.5	591	591	197	I/M	10	0.05	612	-1	0.01	0.653	10.8	0.31658	0.305	0	0.002544	0.001426	-15	35	9	1	0.05	0	0	0	11
chr3_186742138_T_C	trans	prot.1745	F11_45355	3	186742138	T	C	0.376587	0.308767	0.035567	17.4075	0.376483	1433	0.486986	0.0366313	39.6021	Olink	0.309216	123	1	1742	1742	581	I/T	89	0.8	198	-1	1	0	11.49	0.01408	0.23694	0	0.002232	0.001387	-4	27	26	5	0	0	0	0	11
chr3_186742138_T_C	cis	prot.1652	seq.15343.337	3	186742138	T	C	0.376587	-0.238649	0.0323692	12.7768	0.375	1540	0.533792	0.0354652	50.4694	SomaLogic	0.171885	123	1	1742	1742	581	I/T	89	0.8	198	-1	1	0	11.49	0.01408	0.23694	0	0.002232	0.001387	-4	27	26	5	0	0	0	0	11
chr3_186742138_T_C	cis	prot.1652	seq.19631.13	3	186742138	T	C	0.376587	-0.238649	0.0323692	12.7768	0.375	1540	0.325355	0.0310323	24.9918	SomaLogic	-0.337224	123	1	1742	1742	581	I/T	89	0.8	198	-1	1	0	11.49	0.01408	0.23694	0	0.002232	0.001387	-4	27	26	5	0	0	0	0	11
chr3_186742138_T_C	trans	prot.1745	seq.2190.55	3	186742138	T	C	0.376587	0.308767	0.035567	17.4075	0.375	1540	0.59701	0.0354518	62.9063	SomaLogic	0.371085	123	1	1742	1742	581	I/T	89	0.8	198	-1	1	0	11.49	0.01408	0.23694	0	0.002232	0.001387	-4	27	26	5	0	0	0	0	11
chr3_186742138_T_C	trans	prot.4861	seq.32564.203	3	186742138	T	C	0.376587	-0.246775	0.0336894	12.6218	0.375	1540	0.0472572	0.0350974	0.749202	SomaLogic	0.00760418	123	1	1742	1742	581	I/T	89	0.8	198	-1	1	0	11.49	0.01408	0.23694	0	0.002232	0.001387	-4	27	26	5	0	0	0	0	11
chr3_186742138_T_C	cis	prot.1652	seq.4918.21	3	186742138	T	C	0.376587	-0.238649	0.0323692	12.7768	0.375	1540	0.0899865	0.0350073	1.99332	SomaLogic	0.110696	123	1	1742	1742	581	I/T	89	0.8	198	-1	1	0	11.49	0.01408	0.23694	0	0.002232	0.001387	-4	27	26	5	0	0	0	0	11
chr3_186742138_T_C	cis	prot.1652	seq.7784.1	3	186742138	T	C	0.376587	-0.238649	0.0323692	12.7768	0.375	1540	0.0330337	0.0348609	0.464276	SomaLogic	-0.193216	123	1	1742	1742	581	I/T	89	0.8	198	-1	1	0	11.49	0.01408	0.23694	0	0.002232	0.001387	-4	27	26	5	0	0	0	0	11
chr3_186743735_C_T	trans	prot.1745	F11_45355	3	186743735	C	T	0.0881523	0.526316	0.0627288	16.3145	0.0879274	1433	0.681078	0.0645441	25.304	Olink	0.309216	125	1	-1	-1	-1	.	-1	-1	-1	4778	1	0	17.4	0	0	0	0.003738	0.00246	-25	-30	-2	-20	0	0.08	0	0	21
chr3_186743735_C_T	cis	prot.1653	seq.15343.337	3	186743735	C	T	0.0881523	-0.987857	0.0650048	51.4294	0.0909091	1540	1.07205	0.0616978	66.9005	SomaLogic	-0.257515	125	1	-1	-1	-1	.	-1	-1	-1	4778	1	0	17.4	0	0	0	0.003738	0.00246	-25	-30	-2	-20	0	0.08	0	0	21
chr3_186743735_C_T	cis	prot.1653	seq.19631.13	3	186743735	C	T	0.0881523	-0.987857	0.0650048	51.4294	0.0909091	1540	0.583028	0.0539861	26.4613	SomaLogic	-0.270325	125	1	-1	-1	-1	.	-1	-1	-1	4778	1	0	17.4	0	0	0	0.003738	0.00246	-25	-30	-2	-20	0	0.08	0	0	21
chr3_186743735_C_T	trans	prot.1745	seq.2190.55	3	186743735	C	T	0.0881523	0.526316	0.0627288	16.3145	0.0909091	1540	0.75084	0.0616744	33.3703	SomaLogic	0.371085	125	1	-1	-1	-1	.	-1	-1	-1	4778	1	0	17.4	0	0	0	0.003738	0.00246	-25	-30	-2	-20	0	0.08	0	0	21
chr3_186743735_C_T	cis	prot.1653	seq.4918.21	3	186743735	C	T	0.0881523	-0.987857	0.0650048	51.4294	0.0909091	1540	-0.492879	0.0609012	15.2353	SomaLogic	0.17691	125	1	-1	-1	-1	.	-1	-1	-1	4778	1	0	17.4	0	0	0	0.003738	0.00246	-25	-30	-2	-20	0	0.08	0	0	21
chr3_186743735_C_T	cis	prot.1653	seq.7784.1	3	186743735	C	T	0.0881523	-0.987857	0.0650048	51.4294	0.0909091	1540	-0.450255	0.0606465	12.9453	SomaLogic	0.181346	125	1	-1	-1	-1	.	-1	-1	-1	4778	1	0	17.4	0	0	0	0.003738	0.00246	-25	-30	-2	-20	0	0.08	0	0	21
chr3_190623452_C_A	cis	prot.5612	IL1RAP_45157	3	190623452	C	A	0.741537	-0.345797	0.0403501	16.9848	0.739253	1419	-0.416789	0.0386418	26.3967	Olink	0.50694	937	-1	-1	-1	-1	.	-1	-1	-1	-1	1	0	2.711	0	0	0	-1	-1	-30	5	46	-4	0	0	0	0	23
chr3_190623452_C_A	cis	prot.5612	seq.14048.7	3	190623452	C	A	0.741537	-0.345797	0.0403501	16.9848	0.745455	1540	-0.445687	0.03744	31.9479	SomaLogic	0.52913	937	-1	-1	-1	-1	.	-1	-1	-1	-1	1	0	2.711	0	0	0	-1	-1	-30	5	46	-4	0	0	0	0	23
chr3_190623452_C_A	cis	prot.5612	seq.2630.12	3	190623452	C	A	0.741537	-0.345797	0.0403501	16.9848	0.745455	1540	-0.40398	0.037356	26.531	SomaLogic	0.486713	937	-1	-1	-1	-1	.	-1	-1	-1	-1	1	0	2.711	0	0	0	-1	-1	-30	5	46	-4	0	0	0	0	23
chr3_194360963_G_A	cis	prot.2292	CPN2_45339	3	194360963	G	A	0.0906206	0.499733	0.0619933	15.1213	0.0900209	1433	-0.306898	0.0617635	6.17181	Olink	0.103552	327	1	81	81	27	S	-1	-1	-1	-1	1	0	13.78	0	0	0	0.001384	0.001083	37	-3	6	-17	0	0	0	0	17
chr3_194360963_G_A	cis	prot.2292	seq.6415.90	3	194360963	G	A	0.0906206	0.499733	0.0619933	15.1213	0.088961	1540	0.139334	0.0559014	1.89672	SomaLogic	0.389903	327	1	81	81	27	S	-1	-1	-1	-1	1	0	13.78	0	0	0	0.001384	0.001083	37	-3	6	-17	0	0	0	0	17
chr3_45516215_G_A	cis	prot.3573	seq.34480.5	3	45516215	G	A	0.253173	-0.334118	0.0426278	14.3394	0.254221	1540	0.017166	0.041328	0.168848	SomaLogic	0.0781423	588	0.772727	1983	1983	661	T	-1	-1	-1	-1	1	0	1.57	0	0	0	0.001902	0.0003102	40	-14	-16	-5	0	0	0	0	17
chr3_50302191_C_T	cis	prot.3330	HYAL1_45371	3	50302191	C	T	0.0634697	0.56096	0.073946	13.4819	0.0635031	1433	-0.411909	0.0716793	8.04058	Olink	0.25558	539	0.5	766	766	256	G/R	125	0.61	251	-1	0.39	0.025	12.28	0.17146	0.02508	0.04	-0.001022	-0.0005684	14	-1	-13	11	0.07	0	0	0	11
chr3_50302191_C_T	cis	prot.3330	seq.8309.12	3	50302191	C	T	0.0634697	0.56096	0.073946	13.4819	0.0655844	1540	-0.151076	0.0679561	1.5816	SomaLogic	0.292697	539	0.5	766	766	256	G/R	125	0.61	251	-1	0.39	0.025	12.28	0.17146	0.02508	0.04	-0.001022	-0.0005684	14	-1	-13	11	0.07	0	0	0	11
chr3_50302503_G_A	cis	prot.3330	HYAL1_45371	3	50302503	G	A	0.00599436	2.20727	0.238018	19.7445	0.00628053	1433	-1.31775	0.225547	8.28878	Olink	0.25558	538	0.5	454	454	152	R/W	101	0.8	103	-1	0.04	0.781	22.2	0.2791	0.11218	0.096	0.0001678	0.0002153	-15	-8	-3	-8	0	0	0	0.01	11
chr3_50302503_G_A	cis	prot.3330	seq.8309.12	3	50302503	G	A	0.00599436	2.20727	0.238018	19.7445	0.00649351	1540	-1.9688	0.213468	19.5388	SomaLogic	0.292697	538	0.5	454	454	152	R/W	101	0.8	103	-1	0.04	0.781	22.2	0.2791	0.11218	0.096	0.0001678	0.0002153	-15	-8	-3	-8	0	0	0	0.01	11
chr3_52817104_T_G	cis	prot.3532	ITIH4_45472	3	52817104	T	G	0.206276	0.508021	0.0454295	28.3045	0.208158	1422	-0.695492	0.044766	53.7046	Olink	-0.0215529	583	0.75	2142	2142	714	M/I	10	0.03	279	-1	0.56	0	6.22	0.39185	0.08014	0.009	1.29e-05	1.71e-05	-11	11	40	12	0	0.02	0.08	0	11
chr3_52817104_T_G	cis	prot.3532	seq.4811.33	3	52817104	T	G	0.206276	0.508021	0.0454295	28.3045	0.207143	1540	-0.823342	0.044046	77.2465	SomaLogic	0.170939	583	0.75	2142	2142	714	M/I	10	0.03	279	-1	0.56	0	6.22	0.39185	0.08014	0.009	1.29e-05	1.71e-05	-11	11	40	12	0	0.02	0.08	0	11
chr3_52819731_C_G	cis	prot.3532	ITIH4_45472	3	52819731	C	G	0.136107	-0.442747	0.0515174	17.0762	0.138537	1422	0.341839	0.0507398	10.7916	Olink	-0.0215529	584	0.75	2092	2092	698	P/T	38	0.8	164	-1	0.11	0.009	3.188	0.05188	0.01507	0.098	1.55e-05	2.164e-05	39	42	-37	23	0.04	0	0	0.07	11
chr3_52819731_C_G	cis	prot.3532	seq.4811.33	3	52819731	C	G	0.136107	-0.442747	0.0515174	17.0762	0.139286	1540	0.189638	0.0496325	3.87615	SomaLogic	0.170939	584	0.75	2092	2092	698	P/T	38	0.8	164	-1	0.11	0.009	3.188	0.05188	0.01507	0.098	1.55e-05	2.164e-05	39	42	-37	23	0.04	0	0	0.07	11
chr3_81594016_T_C	cis	prot.3238	seq.27363.16	3	81594016	T	C	0.966855	-1.2732	0.101434	35.4111	0.968506	1540	-0.0720056	0.098992	0.330694	SomaLogic	0.0927113	519	0.5	1000	1000	334	I/V	29	0.03	537	-1	1	0	16.46	0.01309	0.47193	0.28	-1	-1	-1	-29	-1	-8	0	0	0	0	11
chr4_15731831_A_C	cis	prot.2405	CD38_43491	4	15731831	A	C	0.198872	0.8129	0.0455428	70.5323	0.195955	1434	0.11527	0.0346558	3.05524	Olink	0.200149	366	1	943	943	315	R	-1	-1	-1	-1	1	0	4.802	0	0	0	0.0001928	0.0001323	47	2	40	34	0	0.02	0	0	17
chr4_15731831_A_C	cis	prot.2405	seq.11513.92	4	15731831	A	C	0.198872	0.8129	0.0455428	70.5323	0.199026	1540	-0.0201296	0.0435974	0.190922	SomaLogic	0.0395825	366	1	943	943	315	R	-1	-1	-1	-1	1	0	4.802	0	0	0	0.0001928	0.0001323	47	2	40	34	0	0.02	0	0	17
chr4_15731831_A_C	cis	prot.2405	seq.7174.15	4	15731831	A	C	0.198872	0.8129	0.0455428	70.5323	0.199026	1540	0.0698754	0.0436435	0.961119	SomaLogic	-0.0878167	366	1	943	943	315	R	-1	-1	-1	-1	1	0	4.802	0	0	0	0.0001928	0.0001323	47	2	40	34	0	0.02	0	0	17
chr4_158721424_G_A	cis	prot.3300	seq.5202.4	4	158721424	G	A	0.0317348	-0.950566	0.100914	20.3438	0.0298701	1540	-1.17415	0.100047	31.079	SomaLogic	0.806041	531	0.2	145	145	49	R/C	180	0.81	306	-1	0	0.837	26.2	0.38711	0.83002	0.25	0.0002309	0.0001216	10	29	30	49	0.03	0.02	0	0	11
chr4_73998280_T_C	cis	prot.2633	CXCL5_44587	4	73998280	T	C	0.901269	-0.797467	0.0593974	40.3706	0.901605	1433	-0.79465	0.0593964	40.0944	Olink	0.751381	426	0.5	168	168	56	Q	-1	-1	-1	-1	1	0	4.136	0	0	0	-1	-1	18	11	26	-22	0	0.05	0	0	17
chr4_73998280_T_C	cis	prot.2633	seq.2979.8	4	73998280	T	C	0.901269	-0.797467	0.0593974	40.3706	0.9	1540	-0.277332	0.0568482	5.97096	SomaLogic	0.185071	426	0.5	168	168	56	Q	-1	-1	-1	-1	1	0	4.136	0	0	0	-1	-1	18	11	26	-22	0	0.05	0	0	17
chr4_7778855_C_T	cis	prot.7285	AFAP1_44450	4	7778855	C	T	0.0952045	1.42425	0.0610445	119.671	0.0949058	1433	1.45021	0.0610988	123.809	Olink	0.571553	1068	0.777778	1804	1804	602	V/M	21	0.1	354	-1	0.1	0.036	2.996	0.07177	0.11032	0.092	-0.0001363	-6.926e-05	2	38	21	15	0	0	0	0	11
chr4_7778855_C_T	cis	prot.7285	seq.27982.1	4	7778855	C	T	0.0952045	1.42425	0.0610445	119.671	0.0980519	1540	0.0271061	0.0580134	0.193596	SomaLogic	-0.00885062	1068	0.777778	1804	1804	602	V/M	21	0.1	354	-1	0.1	0.036	2.996	0.07177	0.11032	0.092	-0.0001363	-6.926e-05	2	38	21	15	0	0	0	0	11
chr4_87494484_G_C	cis	prot.3522	SPARCL1_45414	4	87494484	G	C	0.566291	0.381604	0.0355622	26.1361	0.562805	1433	0.793915	0.035524	109.905	Olink	0.463886	580	0.363636	316	316	106	H/D	81	0.21	298	-1	1	0	5.773	0.00533	0.18154	0.163	8.18e-05	5.03e-05	14	-8	44	-2	0	0	0.02	0	11
chr4_87494484_G_C	cis	prot.3522	seq.13707.27	4	87494484	G	C	0.566291	0.381604	0.0355622	26.1361	0.560714	1540	0.321764	0.034477	19.9864	SomaLogic	0.535938	580	0.363636	316	316	106	H/D	81	0.21	298	-1	1	0	5.773	0.00533	0.18154	0.163	8.18e-05	5.03e-05	14	-8	44	-2	0	0	0.02	0	11
chr4_87494484_G_C	cis	prot.3522	seq.4467.49	4	87494484	G	C	0.566291	0.381604	0.0355622	26.1361	0.560714	1540	0.373116	0.0332038	28.5722	SomaLogic	0.541244	580	0.363636	316	316	106	H/D	81	0.21	298	-1	1	0	5.773	0.00533	0.18154	0.163	8.18e-05	5.03e-05	14	-8	44	-2	0	0	0.02	0	11
chr4_947730_C_T	cis	prot.2532	IDUA_43831	4	947730	C	T	0.185472	-0.348674	0.044619	14.2581	0.1841	1434	-0.434088	0.0447838	21.4908	Olink	0.708091	400	0.181818	-1	-1	-1	.	-1	-1	-1	-1	1	0	6.407	0	0	0	0.000902	0.000903	0	37	1	36	0	0.03	0	0	20
chr4_947730_C_T	cis	prot.2532	seq.3169.70	4	947730	C	T	0.185472	-0.348674	0.044619	14.2581	0.18474	1540	-0.423351	0.0437797	21.3933	SomaLogic	0.758195	400	0.181818	-1	-1	-1	.	-1	-1	-1	-1	1	0	6.407	0	0	0	0.000902	0.000903	0	37	1	36	0	0.03	0	0	20
chr4_989064_G_A	cis	prot.2532	IDUA_43831	4	989064	G	A	0.452045	0.35143	0.0347593	23.3037	0.452232	1434	0.40376	0.0347647	30.4566	Olink	0.708091	398	1	1875	1875	625	A	-1	-1	-1	-1	1	0	6.716	0	0	0	2.7e-06	3.34e-06	2	43	2	42	0.01	0.04	0	0	17
chr4_989064_G_A	cis	prot.2532	seq.3169.70	4	989064	G	A	0.452045	0.35143	0.0347593	23.3037	0.450974	1540	0.415196	0.0341477	33.2882	SomaLogic	0.758195	398	1	1875	1875	625	A	-1	-1	-1	-1	1	0	6.716	0	0	0	2.7e-06	3.34e-06	2	43	2	42	0.01	0.04	0	0	17
chr5_128537421_G_C	cis	prot.2535	FBN2_43703	5	128537421	G	C	0.0747532	0.848585	0.0688762	34.1529	0.0728731	1434	0.760135	0.0671027	29.0203	Olink	0.214061	402	0.0153846	183	183	61	P	-1	-1	-1	-1	1	0	9.437	0	0	0	0.000207	0.0001112	25	4	28	45	0	0	0	0	17
chr5_132896623_G_A	cis	prot.4795	seq.5708.1	5	132896623	G	A	0.17031	0.5178	0.0481907	26.2028	0.17013	1540	0.414494	0.0457935	18.8502	SomaLogic	0.550857	800	0.52381	2007	2007	669	P	-1	-1	-1	-1	0.01	0.749	22.6	0.2986	0.80678	0.071	0.000339	0.0002302	2	5	47	31	0	0	0	0	11
chr5_135952943_A_G	cis	prot.1132	LECT2_44744	5	135952943	A	G	0.0126939	-1.56925	0.159252	22.1808	0.01291	1433	-0.430651	0.149102	2.41191	Olink	0.402802	31	0.5	71	71	24	I/T	89	0.8	198	-1	0	0.269	23.2	0.67865	0.46644	0.143	0.0002785	0.0001441	15	-14	-8	24	0	0	0	0	11
chr5_135952943_A_G	cis	prot.1132	seq.16763.11	5	135952943	A	G	0.0126939	-1.56925	0.159252	22.1808	0.013961	1540	-1.68341	0.147709	29.3629	SomaLogic	0.744257	31	0.5	71	71	24	I/T	89	0.8	198	-1	0	0.269	23.2	0.67865	0.46644	0.143	0.0002785	0.0001441	15	-14	-8	24	0	0	0	0	11
chr5_135952943_A_G	cis	prot.1132	seq.5970.61	5	135952943	A	G	0.0126939	-1.56925	0.159252	22.1808	0.013961	1540	-0.444839	0.146652	2.61637	SomaLogic	0.295604	31	0.5	71	71	24	I/T	89	0.8	198	-1	0	0.269	23.2	0.67865	0.46644	0.143	0.0002785	0.0001441	15	-14	-8	24	0	0	0	0	11
chr5_136060980_T_C	cis	prot.3634	TGFBI_45421	5	136060980	T	C	0.536671	0.485149	0.0323212	50.2013	0.536636	1433	0.422118	0.0337675	35.1309	Olink	0.456207	609	0.352941	651	651	217	L	-1	-1	-1	-1	1	0	8.489	0	0	0	0.0001998	0.00010943	44	-26	-11	30	0	0	0	0	17
chr5_136060980_T_C	cis	prot.3634	seq.3283.21	5	136060980	T	C	0.536671	0.485149	0.0323212	50.2013	0.531169	1540	0.440043	0.0312473	44.3132	SomaLogic	0.620764	609	0.352941	651	651	217	L	-1	-1	-1	-1	1	0	8.489	0	0	0	0.0001998	0.00010943	44	-26	-11	30	0	0	0	0	17
chr5_136163255_AT_A	trans	prot.3659	SMAD1_43101	5	136163255	AT	A	0.190409	0.330506	0.0452269	12.5659	0.189679	1434	0.0752623	0.045164	1.01941	Olink	0.552149	612	1	308	308	103	V/A	64	0.4	319	-1	0	0.302	27.4	0.32469	0	0	-3.47e-05	-1.74e-05	-13	16	22	16	0	0	0	0	11
chr5_136163255_AT_A	trans	prot.3659	seq.9838.4	5	136163255	AT	A	0.190409	0.330506	0.0452269	12.5659	0.188312	1540	0.124737	0.0441899	2.32226	SomaLogic	0.511485	612	1	308	308	103	V/A	64	0.4	319	-1	0	0.302	27.4	0.32469	0	0	-3.47e-05	-1.74e-05	-13	16	22	16	0	0	0	0	11
chr5_139051017_G_A	cis	prot.5421	SIL1_44248	5	139051017	G	A	0.0461918	-0.625718	0.0853566	12.64	0.0470711	1434	-1.15034	0.0824625	43.5015	Olink	0.220203	901	0.4	274	274	92	R/W	101	0.8	103	-1	0	0.985	23.7	0.62941	0.63853	0.651	1.854e-05	2.533e-05	-15	29	29	4	0	0.02	0	0	11
chr5_139051017_G_A	cis	prot.5421	seq.21338.44	5	139051017	G	A	0.0461918	-0.625718	0.0853566	12.64	0.0483766	1540	-0.00590715	0.0805601	0.0261581	SomaLogic	0.0445848	901	0.4	274	274	92	R/W	101	0.8	103	-1	0	0.985	23.7	0.62941	0.63853	0.651	1.854e-05	2.533e-05	-15	29	29	4	0	0.02	0	0	11
chr5_139477397_C_T	cis	prot.4270	seq.31020.42	5	139477397	C	T	0.246827	-0.899341	0.0440783	91.8058	0.246753	1540	-0.0237567	0.0358153	0.29488	SomaLogic	0.0456738	719	0.875	878	878	293	R/Q	43	0.05	366	-1	0.03	0.999	26.6	0.02488	0.22922	0.221	-0.000276	-0.0001582	7	4	7	1	0.01	0	0	0	11
chr5_149345636_A_G	cis	prot.4483	seq.5599.88	5	149345636	A	G	0.34591	0.437995	0.0372676	31.1649	0.344805	1540	0.0233034	0.0362788	0.283454	SomaLogic	0.170534	756	0.166667	13	13	5	A/P	27	0.41	454	-1	0.17	0	14.37	0.25978	0.71382	0.178	0.0003777	0.0003576	50	1	-10	48	0	0	0	0	11
chr5_177409531_A_G	trans	prot.2353	CTSS_44582	5	177409531	A	G	0.49189	-0.318682	0.0335291	20.6974	0.491975	1433	0.0833254	0.0352952	1.7391	Olink	0.286402	56	0.0714286	-1	-1	-1	.	-1	-1	-1	-1	1	0	14.29	0	0	0	-1	-1	21	-11	0	-11	0.02	0.04	0.01	0	20
chr5_177409531_A_G	trans	prot.427	DNAH5_42379	5	177409531	A	G	0.49189	-0.373607	0.0371672	23.046	0.49198	1434	-0.0346897	0.0367162	0.462487	Olink	-0.0389085	56	0.0714286	-1	-1	-1	.	-1	-1	-1	-1	1	0	14.29	0	0	0	-1	-1	21	-11	0	-11	0.02	0.04	0.01	0	20
chr5_177409531_A_G	trans	prot.1745	F11_45355	5	177409531	A	G	0.49189	-0.394627	0.0365793	26.4078	0.491626	1433	0.0774177	0.0357476	1.51804	Olink	0.309216	56	0.0714286	-1	-1	-1	.	-1	-1	-1	-1	1	0	14.29	0	0	0	-1	-1	21	-11	0	-11	0.02	0.04	0.01	0	20
chr5_177409531_A_G	trans	prot.4509	GIMAP8_42516	5	177409531	A	G	0.49189	-0.367531	0.036723	22.853	0.49198	1434	0.0382471	0.036416	0.532261	Olink	0.0692679	56	0.0714286	-1	-1	-1	.	-1	-1	-1	-1	1	0	14.29	0	0	0	-1	-1	21	-11	0	-11	0.02	0.04	0.01	0	20
chr5_177409531_A_G	trans	prot.2236	GZMH_43788	5	177409531	A	G	0.49189	-0.363839	0.0365066	22.6699	0.49198	1434	0.0452136	0.0355537	0.691479	Olink	-0.175312	56	0.0714286	-1	-1	-1	.	-1	-1	-1	-1	1	0	14.29	0	0	0	-1	-1	21	-11	0	-11	0.02	0.04	0.01	0	20
chr5_177409531_A_G	trans	prot.1797	SERPING1_45499	5	177409531	A	G	0.49189	0.659444	0.0367066	71.4382	0.491561	1422	0.0795448	0.037199	1.48828	Olink	0.01273	56	0.0714286	-1	-1	-1	.	-1	-1	-1	-1	1	0	14.29	0	0	0	-1	-1	21	-11	0	-11	0.02	0.04	0.01	0	20
chr5_177409531_A_G	trans	prot.5883	SPRR3_44280	5	177409531	A	G	0.49189	-0.464799	0.037283	34.9457	0.49198	1434	-0.000150879	0.0344364	0.00152088	Olink	0.0393615	56	0.0714286	-1	-1	-1	.	-1	-1	-1	-1	1	0	14.29	0	0	0	-1	-1	21	-11	0	-11	0.02	0.04	0.01	0	20
chr5_177409531_A_G	trans	prot.4300	seq.11239.49	5	177409531	A	G	0.49189	-0.660235	0.0362024	73.5837	0.48961	1540	-0.0235217	0.027411	0.408013	SomaLogic	-0.100197	56	0.0714286	-1	-1	-1	.	-1	-1	-1	-1	1	0	14.29	0	0	0	-1	-1	21	-11	0	-11	0.02	0.04	0.01	0	20
chr5_177409531_A_G	trans	prot.1797	seq.13710.6	5	177409531	A	G	0.49189	0.659444	0.0367066	71.4382	0.48961	1540	-0.00446285	0.0319853	0.0510823	SomaLogic	0.0333689	56	0.0714286	-1	-1	-1	.	-1	-1	-1	-1	1	0	14.29	0	0	0	-1	-1	21	-11	0	-11	0.02	0.04	0.01	0	20
chr5_177409531_A_G	trans	prot.1652	seq.15343.337	5	177409531	A	G	0.49189	-0.702082	0.0354901	86.3753	0.48961	1540	-0.146229	0.0317226	5.39427	SomaLogic	0.171885	56	0.0714286	-1	-1	-1	.	-1	-1	-1	-1	1	0	14.29	0	0	0	-1	-1	21	-11	0	-11	0.02	0.04	0.01	0	20
chr5_177409531_A_G	trans	prot.1652	seq.19631.13	5	177409531	A	G	0.49189	-0.702082	0.0354901	86.3753	0.48961	1540	0.430028	0.0317983	40.9452	SomaLogic	-0.337224	56	0.0714286	-1	-1	-1	.	-1	-1	-1	-1	1	0	14.29	0	0	0	-1	-1	21	-11	0	-11	0.02	0.04	0.01	0	20
chr5_177409531_A_G	trans	prot.1745	seq.2190.55	5	177409531	A	G	0.49189	-0.394627	0.0365793	26.4078	0.48961	1540	0.0866943	0.0340555	1.96231	SomaLogic	0.371085	56	0.0714286	-1	-1	-1	.	-1	-1	-1	-1	1	0	14.29	0	0	0	-1	-1	21	-11	0	-11	0.02	0.04	0.01	0	20
chr5_177409531_A_G	trans	prot.2353	seq.3181.50	5	177409531	A	G	0.49189	-0.318682	0.0335291	20.6974	0.48961	1540	0.0555961	0.0350068	0.949807	SomaLogic	0.296856	56	0.0714286	-1	-1	-1	.	-1	-1	-1	-1	1	0	14.29	0	0	0	-1	-1	21	-11	0	-11	0.02	0.04	0.01	0	20
chr5_177409531_A_G	trans	prot.4861	seq.32564.203	5	177409531	A	G	0.49189	-0.694262	0.0367578	78.8397	0.48961	1540	-0.0203422	0.0358249	0.244008	SomaLogic	0.00760418	56	0.0714286	-1	-1	-1	.	-1	-1	-1	-1	1	0	14.29	0	0	0	-1	-1	21	-11	0	-11	0.02	0.04	0.01	0	20
chr5_177409531_A_G	trans	prot.2236	seq.3373.5	5	177409531	A	G	0.49189	-0.363839	0.0365066	22.6699	0.48961	1540	0.0258128	0.0361947	0.322627	SomaLogic	0.12684	56	0.0714286	-1	-1	-1	.	-1	-1	-1	-1	1	0	14.29	0	0	0	-1	-1	21	-11	0	-11	0.02	0.04	0.01	0	20
chr5_177409531_A_G	trans	prot.5883	seq.35206.43	5	177409531	A	G	0.49189	-0.464799	0.037283	34.9457	0.48961	1540	-0.0327389	0.0358252	0.44274	SomaLogic	0.0176502	56	0.0714286	-1	-1	-1	.	-1	-1	-1	-1	1	0	14.29	0	0	0	-1	-1	21	-11	0	-11	0.02	0.04	0.01	0	20
chr5_177409531_A_G	trans	prot.1797	seq.4479.14	5	177409531	A	G	0.49189	0.659444	0.0367066	71.4382	0.48961	1540	0.0225649	0.0357368	0.277559	SomaLogic	0.166552	56	0.0714286	-1	-1	-1	.	-1	-1	-1	-1	1	0	14.29	0	0	0	-1	-1	21	-11	0	-11	0.02	0.04	0.01	0	20
chr5_177409531_A_G	trans	prot.1652	seq.4918.21	5	177409531	A	G	0.49189	-0.702082	0.0354901	86.3753	0.48961	1540	-0.0202356	0.0348862	0.250354	SomaLogic	0.110696	56	0.0714286	-1	-1	-1	.	-1	-1	-1	-1	1	0	14.29	0	0	0	-1	-1	21	-11	0	-11	0.02	0.04	0.01	0	20
chr5_177409531_A_G	trans	prot.1652	seq.7784.1	5	177409531	A	G	0.49189	-0.702082	0.0354901	86.3753	0.48961	1540	-0.029814	0.0349609	0.404746	SomaLogic	-0.193216	56	0.0714286	-1	-1	-1	.	-1	-1	-1	-1	1	0	14.29	0	0	0	-1	-1	21	-11	0	-11	0.02	0.04	0.01	0	20
chr5_180791668_A_G	cis	prot.2368	seq.10571.14	5	180791668	A	G	0.80536	0.351459	0.0447368	14.4021	0.806169	1540	0.0737049	0.0444635	1.01149	SomaLogic	0.144303	355	1	1304	1304	435	L/P	98	0.03	258	-1	0.7	0.003	14.38	0.00034	0.11161	0.181	-1	-1	34	-25	-29	-3	0	0	0	0	11
chr5_35874473_C_T	cis	prot.2153	IL7R_45160	5	35874473	C	T	0.204513	-0.771397	0.0440726	67.8657	0.205074	1419	-0.814065	0.0439586	75.8376	Olink	0.717538	302	0.75	731	731	244	T/I	89	0.8	193	-1	0.98	0.003	12.29	0.25429	0.14924	0.222	6.7e-06	9.36e-06	26	7	50	34	0.02	0	0	0	11
chr5_35874473_C_T	cis	prot.2153	seq.5089.11	5	35874473	C	T	0.204513	-0.771397	0.0440726	67.8657	0.203571	1540	-0.0726854	0.0436322	1.01891	SomaLogic	0.131706	302	0.75	731	731	244	T/I	89	0.8	193	-1	0.98	0.003	12.29	0.25429	0.14924	0.222	6.7e-06	9.36e-06	26	7	50	34	0.02	0	0	0	11
chr5_40936439_T_C	cis	prot.1989	C7_45448	5	40936439	T	C	0.0260931	1.38131	0.111435	34.5592	0.0260197	1422	-1.24797	0.108001	30.1578	Olink	0.36539	245	0.277778	382	382	128	C/R	180	0.82	225	-1	0	0.997	25.2	0.90205	0.55296	0.394	7.63e-05	4.53e-05	-2	46	46	15	0	0	0.02	0	11
chr5_40936439_T_C	cis	prot.1989	seq.13731.14	5	40936439	T	C	0.0260931	1.38131	0.111435	34.5592	0.0246753	1540	-1.36294	0.106667	36.6599	SomaLogic	0.498431	245	0.277778	382	382	128	C/R	180	0.82	225	-1	0	0.997	25.2	0.90205	0.55296	0.394	7.63e-05	4.53e-05	-2	46	46	15	0	0	0.02	0	11
chr5_40936439_T_C	cis	prot.1989	seq.2888.49	5	40936439	T	C	0.0260931	1.38131	0.111435	34.5592	0.0246753	1540	-0.990946	0.111024	18.353	SomaLogic	0.428358	245	0.277778	382	382	128	C/R	180	0.82	225	-1	0	0.997	25.2	0.90205	0.55296	0.394	7.63e-05	4.53e-05	-2	46	46	15	0	0	0.02	0	11
chr5_41199857_G_T	cis	prot.2075	seq.4127.75	5	41199857	G	T	0.600141	-0.537427	0.036006	49.6516	0.600325	1540	-0.151134	0.0325015	5.4791	SomaLogic	0.435458	276	0.222222	356	356	119	A/E	107	0.63	520	-1	1	0	14.34	0.08272	0.23521	0.171	-1	-1	22	26	22	46	0	0	0	0	11
chr5_41199857_G_T	cis	prot.2075	seq.4482.66	5	41199857	G	T	0.600141	-0.537427	0.036006	49.6516	0.600325	1540	-0.066769	0.0357742	1.20771	SomaLogic	0.0519105	276	0.222222	356	356	119	A/E	107	0.63	520	-1	1	0	14.34	0.08272	0.23521	0.171	-1	-1	22	26	22	46	0	0	0	0	11
chr5_53074344_G_A	cis	prot.2164	seq.15603.20	5	53074344	G	A	0.432652	0.654028	0.0372893	68.1438	0.430844	1540	0.0534555	0.0354065	0.882387	SomaLogic	-0.0674453	306	0.233333	759	759	253	F	-1	-1	-1	-1	1	0	8.702	0	0	0	0.0001597	0.0001383	5	-25	40	17	0	0	0	0	17
chr5_53074344_G_A	cis	prot.2164	seq.21905.10	5	53074344	G	A	0.432652	0.654028	0.0372893	68.1438	0.430844	1540	0.00710311	0.0362278	0.0733711	SomaLogic	-0.0600555	306	0.233333	759	759	253	F	-1	-1	-1	-1	1	0	8.702	0	0	0	0.0001597	0.0001383	5	-25	40	17	0	0	0	0	17
chr5_74715459_CT_C	cis	prot.4805	GFM2_41245	5	74715459	CT	C	0.119182	0.916631	0.0552584	61.0706	0.117318	1432	0.0773445	0.055273	0.791242	Olink	-0.00201713	802	0.333333	459	459	153	E	-1	-1	-1	-1	1	0	8.785	0	0	0	5.1e-06	7.33e-06	50	46	50	10	0	0	0	0	17
chr5_96786506_C_T	cis	prot.5804	seq.4964.67	5	96786506	C	T	0.0768688	-1.05318	0.0677359	53.7874	0.0762987	1540	-1.16842	0.0644667	72.6897	SomaLogic	0.724857	965	0.631579	1723	1723	575	D/N	23	0	208	-1	0.02	0.137	23.1	0.31228	0.23975	0.147	-2.4e-07	-3e-07	31	43	44	-32	0.03	0	0	0	11
chr6_132694132_T_C	cis	prot.1555	VNN1_45432	6	132694132	T	C	0.293018	-0.64466	0.0392627	59.8554	0.289951	1433	-0.764997	0.0396587	82.182	Olink	0.763527	102	0.428571	392	392	131	N/S	46	0.21	390	-1	0.04	0.977	23.2	0.16275	0.34639	0.339	3.195e-05	4.214e-05	-1	50	50	-10	0	0.01	0	0	11
chr6_132713959_G_A	cis	prot.1555	VNN1_45432	6	132713959	G	A	0.5067	0.844683	0.0357361	122.791	0.509072	1433	0.59647	0.0359898	60.964	Olink	0.763527	101	0.142857	77	77	26	T/I	89	0.8	193	-1	1	0	0.78	0.00092	0.06931	0.203	0.0001448	0.0001869	-6	23	-6	23	0	0	0	0	11
chr6_143503967_G_T	trans	prot.1752	FUCA1_45128	6	143503967	G	T	0.0648801	-1.11743	0.0728281	52.4061	0.064482	1419	-1.37557	0.0726076	79.3162	Olink	0.547808	158	0.428571	698	698	233	A/E	107	0.63	520	1142	0.01	0.995	24.1	0.70511	0.38709	0.279	0.0001452	0.0001017	34	48	29	-39	0	0	0	0	11
chr6_143503967_G_T	trans	prot.1752	seq.21384.2	6	143503967	G	T	0.0648801	-1.11743	0.0728281	52.4061	0.063961	1540	-1.51281	0.0709466	100.161	SomaLogic	0.496807	158	0.428571	698	698	233	A/E	107	0.63	520	1142	0.01	0.995	24.1	0.70511	0.38709	0.279	0.0001452	0.0001017	34	48	29	-39	0	0	0	0	11
chr6_160073489_C_T	cis	prot.2031	IGF2R_45150	6	160073489	C	T	0.170663	0.560025	0.048617	29.976	0.171247	1419	0.68946	0.0466212	48.7603	Olink	0.212084	267	-1	-1	-1	-1	.	-1	-1	-1	-1	1	0	1.449	0	0	0	-1.08e-05	-1.514e-05	50	41	-20	49	0	0	0	0	23
chr6_160073489_C_T	cis	prot.2031	seq.16057.6	6	160073489	C	T	0.170663	0.560025	0.048617	29.976	0.169156	1540	0.942934	0.0452269	95.8075	SomaLogic	0.25361	267	-1	-1	-1	-1	.	-1	-1	-1	-1	1	0	1.449	0	0	0	-1.08e-05	-1.514e-05	50	41	-20	49	0	0	0	0	23
chr6_160073489_C_T	cis	prot.2031	seq.3676.15	6	160073489	C	T	0.170663	0.560025	0.048617	29.976	0.169156	1540	0.79489	0.0455619	67.4356	SomaLogic	0.189777	267	-1	-1	-1	-1	.	-1	-1	-1	-1	1	0	1.449	0	0	0	-1.08e-05	-1.514e-05	50	41	-20	49	0	0	0	0	23
chr6_16295116_A_AACTC	cis	prot.2567	GMPR_43764	6	16295116	A	AACTC	0.00564175	-1.82135	0.237618	13.7477	0.0055788	1434	-1.93207	0.237045	15.4412	Olink	0.699696	413	1	968	968	323	K/KLX	-1	-1	-1	-1	1	0	0	0	0	0	-3.7e-05	-4.58e-05	-50	-50	-50	-50	-50	-50	-50	-50	5
chr6_16295116_A_AACTC	cis	prot.2567	seq.19254.125	6	16295116	A	AACTC	0.00564175	-1.82135	0.237618	13.7477	0.00551948	1540	-1.21429	0.233559	6.69839	SomaLogic	0.479822	413	1	968	968	323	K/KLX	-1	-1	-1	-1	1	0	0	0	0	0	-3.7e-05	-4.58e-05	-50	-50	-50	-50	-50	-50	-50	-50	5
chr6_169217794_G_A	cis	prot.270	THBS2_45277	6	169217794	G	A	0.112835	0.668836	0.0583175	29.7233	0.110641	1419	0.579266	0.0577468	22.9538	Olink	0.795411	439	1	-1	-1	-1	.	-1	-1	-1	-1	1	0	5.118	0	0	0	0.0001867	0.0001236	35	22	40	-3	0.01	0	0	0	21
chr6_169217794_G_A	cis	prot.270	seq.14111.15	6	169217794	G	A	0.112835	0.668836	0.0583175	29.7233	0.113961	1540	0.0729392	0.0556242	0.721792	SomaLogic	0.0990508	439	1	-1	-1	-1	.	-1	-1	-1	-1	1	0	5.118	0	0	0	0.0001867	0.0001236	35	22	40	-3	0.01	0	0	0	21
chr6_169217794_G_A	cis	prot.270	seq.3339.33	6	169217794	G	A	0.112835	0.668836	0.0583175	29.7233	0.113961	1540	0.65388	0.0548081	32.085	SomaLogic	0.809385	439	1	-1	-1	-1	.	-1	-1	-1	-1	1	0	5.118	0	0	0	0.0001867	0.0001236	35	22	40	-3	0.01	0	0	0	21
chr6_30147178_C_T	cis	prot.4015	TRIM40_43240	6	30147178	C	T	0.104725	-0.463086	0.0614427	13.3175	0.103905	1434	-0.238843	0.0598796	4.17762	Olink	0.171899		-1	-1	-1	-1	NA	-1	-1	-1	-1	1	0	0	0	0	0	-1	-1	-50	-50	-50	-50	-50	-50	-50	-50
chr6_30147178_C_T	cis	prot.4015	seq.22815.4	6	30147178	C	T	0.104725	-0.463086	0.0614427	13.3175	0.100649	1540	-0.683598	0.0593823	29.9392	SomaLogic	0.600899		-1	-1	-1	-1	NA	-1	-1	-1	-1	1	0	0	0	0	0	-1	-1	-50	-50	-50	-50	-50	-50	-50	-50
chr6_30490287_G_A	cis	prot.2080	HLA.E_43806	6	30490287	G	A	0.550776	-0.705857	0.0360855	84.4756	0.551604	1434	-0.00487179	0.0359959	0.0494694	Olink	0.0491735		-1	-1	-1	-1	NA	-1	-1	-1	-1	1	0	0	0	0	0	-1	-1	-50	-50	-50	-50	-50	-50	-50	-50
chr6_30490287_G_A	cis	prot.2080	seq.25918.60	6	30490287	G	A	0.550776	-0.705857	0.0360855	84.4756	0.555519	1540	0.0141419	0.0342207	0.167861	SomaLogic	0.117099		-1	-1	-1	-1	NA	-1	-1	-1	-1	1	0	0	0	0	0	-1	-1	-50	-50	-50	-50	-50	-50	-50	-50
chr6_31587615_C_A	cis	prot.1050	seq.9531.24	6	31587615	C	A	0.161848	-1.01498	0.0487619	95.5005	0.162662	1540	-0.00935964	0.045713	0.0768756	SomaLogic	0.260118		-1	-1	-1	-1	NA	-1	-1	-1	-1	1	0	0	0	0	0	-1	-1	-50	-50	-50	-50	-50	-50	-50	-50
chr6_31657764_C_A	cis	prot.1548	APOM_45313	6	31657764	C	A	0.0779267	-0.616746	0.0656446	20.2434	0.0799023	1433	-0.669181	0.0649551	24.1621	Olink	0.493181		-1	-1	-1	-1	NA	-1	-1	-1	-1	1	0	0	0	0	0	-1	-1	-50	-50	-50	-50	-50	-50	-50	-50
chr6_31657764_C_A	cis	prot.1548	seq.10445.20	6	31657764	C	A	0.0779267	-0.616746	0.0656446	20.2434	0.0814935	1540	-0.596583	0.0628558	20.6417	SomaLogic	0.466651		-1	-1	-1	-1	NA	-1	-1	-1	-1	1	0	0	0	0	0	-1	-1	-50	-50	-50	-50	-50	-50	-50	-50
chr6_31657764_C_A	cis	prot.1548	seq.14125.5	6	31657764	C	A	0.0779267	-0.616746	0.0656446	20.2434	0.0814935	1540	-0.337747	0.0619547	7.30153	SomaLogic	0.31407		-1	-1	-1	-1	NA	-1	-1	-1	-1	1	0	0	0	0	0	-1	-1	-50	-50	-50	-50	-50	-50	-50	-50
chr6_31883030_T_C	cis	prot.1638	CFB_45451	6	31883030	T	C	0.0409027	-0.757253	0.0930883	15.3844	0.0407876	1422	-0.751373	0.0907928	15.8937	Olink	0.441995		-1	-1	-1	-1	NA	-1	-1	-1	-1	1	0	0	0	0	0	-1	-1	-50	-50	-50	-50	-50	-50	-50	-50
chr6_31883030_T_C	cis	prot.1638	seq.4129.72	6	31883030	T	C	0.0409027	-0.757253	0.0930883	15.3844	0.0399351	1540	-0.862088	0.0863087	22.7663	SomaLogic	0.530179		-1	-1	-1	-1	NA	-1	-1	-1	-1	1	0	0	0	0	0	-1	-1	-50	-50	-50	-50	-50	-50	-50	-50
chr6_31966055_C_G	trans	prot.2587	FEN1_42454	6	31966055	C	G	0.132934	0.575677	0.0521269	27.6289	0.13424	1434	-0.0743573	0.0524568	0.805936	Olink	-0.0598458		-1	-1	-1	-1	NA	-1	-1	-1	-1	1	0	0	0	0	0	-1	-1	-50	-50	-50	-50	-50	-50	-50	-50
chr6_31966055_C_G	trans	prot.2587	seq.12577.100	6	31966055	C	G	0.132934	0.575677	0.0521269	27.6289	0.134091	1540	-0.0990257	0.0507022	1.29406	SomaLogic	-0.0261349		-1	-1	-1	-1	NA	-1	-1	-1	-1	1	0	0	0	0	0	-1	-1	-50	-50	-50	-50	-50	-50	-50	-50
chr6_31966055_C_G	trans	prot.6005	seq.13929.27	6	31966055	C	G	0.132934	0.510981	0.0530073	21.2653	0.134091	1540	-0.0257643	0.0486714	0.224345	SomaLogic	-0.0400908		-1	-1	-1	-1	NA	-1	-1	-1	-1	1	0	0	0	0	0	-1	-1	-50	-50	-50	-50	-50	-50	-50	-50
chr6_31966055_C_G	cis	prot.1961	seq.18821.9	6	31966055	C	G	0.132934	0.886759	0.0523734	63.579	0.134091	1540	0.546993	0.0496266	27.5247	SomaLogic	0.460176		-1	-1	-1	-1	NA	-1	-1	-1	-1	1	0	0	0	0	0	-1	-1	-50	-50	-50	-50	-50	-50	-50	-50
chr6_31966055_C_G	cis	prot.1961	seq.2182.54	6	31966055	C	G	0.132934	0.886759	0.0523734	63.579	0.134091	1540	1.03014	0.0506192	91.3403	SomaLogic	0.630007		-1	-1	-1	-1	NA	-1	-1	-1	-1	1	0	0	0	0	0	-1	-1	-50	-50	-50	-50	-50	-50	-50	-50
chr6_31966055_C_G	cis	prot.1961	seq.30703.102	6	31966055	C	G	0.132934	0.886759	0.0523734	63.579	0.134091	1540	1.07144	0.0508399	97.8674	SomaLogic	0.670962		-1	-1	-1	-1	NA	-1	-1	-1	-1	1	0	0	0	0	0	-1	-1	-50	-50	-50	-50	-50	-50	-50	-50
chr6_31966055_C_G	cis	prot.1961	seq.4481.34	6	31966055	C	G	0.132934	0.886759	0.0523734	63.579	0.134091	1540	1.01942	0.0504045	90.2269	SomaLogic	0.66957		-1	-1	-1	-1	NA	-1	-1	-1	-1	1	0	0	0	0	0	-1	-1	-50	-50	-50	-50	-50	-50	-50	-50
chr6_31968280_G_T	trans	prot.5015	CCDC138_40937	6	31968280	G	T	0.223202	-0.524214	0.0420417	34.9573	0.224511	1432	-0.0187725	0.0420251	0.183697	Olink	0.0316414		-1	-1	-1	-1	NA	-1	-1	-1	-1	1	0	0	0	0	0	-1	-1	-50	-50	-50	-50	-50	-50	-50	-50
chr6_32183666_C_T	cis	prot.3592	AGER_44451	6	32183666	C	T	0.0345557	-0.680131	0.0974047	11.5377	0.034194	1433	-0.340303	0.0979996	3.28764	Olink	0.838977		-1	-1	-1	-1	NA	-1	-1	-1	-1	1	0	0	0	0	0	-1	-1	-50	-50	-50	-50	-50	-50	-50	-50
chr6_32183666_C_T	cis	prot.3592	seq.4125.52	6	32183666	C	T	0.0345557	-0.680131	0.0974047	11.5377	0.0344156	1540	-0.58898	0.0958189	9.10205	SomaLogic	0.621178		-1	-1	-1	-1	NA	-1	-1	-1	-1	1	0	0	0	0	0	-1	-1	-50	-50	-50	-50	-50	-50	-50	-50
chr6_41149861_A_G	cis	prot.4296	TREML1_45427	6	41149861	A	G	0.0662906	-1.06542	0.0725596	48.0844	0.0662945	1433	0.123547	0.0722665	1.05879	Olink	0.542287	728	1	679	679	227	L	-1	-1	-1	-1	1	0	7.617	0	0	0	7.725e-05	3.97e-05	7	44	7	4	0.01	0.03	0	0	10
chr6_41149861_A_G	cis	prot.4296	seq.11147.17	6	41149861	A	G	0.0662906	-1.06542	0.0725596	48.0844	0.0675325	1540	0.308597	0.0711803	4.83719	SomaLogic	0.172984	728	1	679	679	227	L	-1	-1	-1	-1	1	0	7.617	0	0	0	7.725e-05	3.97e-05	7	44	7	4	0.01	0.03	0	0	10
chr6_41149861_A_G	cis	prot.4296	seq.9329.28	6	41149861	A	G	0.0662906	-1.06542	0.0725596	48.0844	0.0675325	1540	-0.779715	0.0694819	28.4968	SomaLogic	0.590453	728	1	679	679	227	L	-1	-1	-1	-1	1	0	7.617	0	0	0	7.725e-05	3.97e-05	7	44	7	4	0.01	0.03	0	0	10
chr6_41151371_CTCT_C	cis	prot.4295	TREML1_45427	6	41151371	CTCT	C	0.0648801	0.569412	0.0752946	13.4028	0.0648988	1433	0.123081	0.0729792	1.03765	Olink	0.554245	728	0.5	387	387	129	EE/E	-1	-1	-1	-1	0.48	0	7.617	0.33527	0.12826	0	7.81e-05	4.935e-05	44	11	7	4	0.04	0.03	0.07	0	10
chr6_41151371_CTCT_C	cis	prot.4295	seq.11147.17	6	41151371	CTCT	C	0.0648801	0.569412	0.0752946	13.4028	0.0662338	1540	0.34101	0.071826	5.68674	SomaLogic	0.25262	728	0.5	387	387	129	EE/E	-1	-1	-1	-1	0.48	0	7.617	0.33527	0.12826	0	7.81e-05	4.935e-05	44	11	7	4	0.04	0.03	0.07	0	10
chr6_41151371_CTCT_C	cis	prot.4295	seq.9329.28	6	41151371	CTCT	C	0.0648801	0.569412	0.0752946	13.4028	0.0662338	1540	-0.758668	0.0701122	26.5615	SomaLogic	0.403158	728	0.5	387	387	129	EE/E	-1	-1	-1	-1	0.48	0	7.617	0.33527	0.12826	0	7.81e-05	4.935e-05	44	11	7	4	0.04	0.03	0.07	0	10
chr6_41198416_G_C	cis	prot.3864	TREML2_45290	6	41198416	G	C	0.174189	0.320974	0.04696	11.0863	0.171952	1419	-0.582473	0.0459214	36.1402	Olink	0.0390402	649	0.4	69	69	23	D/E	45	0.03	533	-1	0.17	0.017	3.18	0.32851	0.21708	0.11	4.363e-05	2.366e-05	42	-3	1	2	0	0.01	0	0	11
chr6_41198416_G_C	cis	prot.3864	seq.5736.1	6	41198416	G	C	0.174189	0.320974	0.04696	11.0863	0.173052	1540	0.500708	0.0426436	31.1083	SomaLogic	0.176016	649	0.4	69	69	23	D/E	45	0.03	533	-1	0.17	0.017	3.18	0.32851	0.21708	0.11	4.363e-05	2.366e-05	42	-3	1	2	0	0.01	0	0	11
chr6_46140015_C_G	cis	prot.6316	seq.34115.13	6	46140015	C	G	0.665374	-0.276897	0.0385459	12.168	0.664286	1540	0.0503844	0.036839	0.765967	SomaLogic	-0.182548	1046	0.5	432	432	144	H/Q	24	0.2	396	-1	0.24	0.249	21.2	0.17869	0.2829	0.179	-1	-1	17	41	35	-7	0	0	0	0	11
chr6_46859336_A_G	cis	prot.4375	ADGRF5_44446	6	46859336	A	G	0.616008	0.316505	0.0327733	21.3398	0.616888	1433	-0.0211824	0.0352667	0.261153	Olink	0.019068	740	0.809524	2567	2567	856	M/T	81	0.8	152	-1	0.22	0.171	17.01	0.19073	0.18574	0.111	-0.000747	-0.000858	27	21	7	-35	0	0	0.01	0	11
chr6_46859336_A_G	cis	prot.4375	seq.6409.57	6	46859336	A	G	0.616008	0.316505	0.0327733	21.3398	0.616558	1540	0.438641	0.0336779	38.0522	SomaLogic	0.639155	740	0.809524	2567	2567	856	M/T	81	0.8	152	-1	0.22	0.171	17.01	0.19073	0.18574	0.111	-0.000747	-0.000858	27	21	7	-35	0	0	0.01	0	11
chr7_128754552_C_T	cis	prot.1278	seq.21785.43	7	128754552	C	T	0.168547	-0.402293	0.0498904	15.13	0.171429	1540	0.0139793	0.0461539	0.118058	SomaLogic	0.215689	55	0.4	357	357	119	G	-1	-1	-1	-1	1	0	15.64	0	0	0	0.000373	0.0002117	50	13	2	12	0.07	0.07	0	0	17
chr7_150520221_C_T	cis	prot.860	seq.24684.7	7	150520221	C	T	0.205571	0.31899	0.0445141	12.1124	0.211688	1540	0.582198	0.041893	43.1817	SomaLogic	0.363641	1082	1	247	247	83	R/C	180	0.81	306	-1	0	0.948	20.8	0.41341	0.25422	0.145	0.0001911	0.0001036	25	46	25	1	0	0	0	0	11
chr7_2250001_C_T	cis	prot.6261	seq.6925.26	7	2250001	C	T	0.0363188	-0.674387	0.0976613	11.3004	0.0357143	1540	-0.677903	0.0931423	12.4705	SomaLogic	0.48744	1040	0.75	297	297	99	D	-1	-1	-1	-1	1	0	0.959	0	0	0	3.71e-05	2.3e-05	-33	9	-2	1	0	0	0	0	13
chr7_29092663_A_G	cis	prot.5456	CPVL_43561	7	29092663	A	G	0.01622	-1.12301	0.13691	15.6281	0.0163877	1434	-0.531758	0.141234	3.7786	Olink	0.403353	904	0.461538	502	502	168	Y/H	83	0.6	260	-1	0	0.969	25.3	0.67411	0.34246	0.426	0.000877	0.000614	36	39	-32	-40	0	0	0	0	11
chr7_29092663_A_G	cis	prot.5456	seq.8891.7	7	29092663	A	G	0.01622	-1.12301	0.13691	15.6281	0.0155844	1540	0.0709524	0.13937	0.214181	SomaLogic	0.0599375	904	0.461538	502	502	168	Y/H	83	0.6	260	-1	0	0.969	25.3	0.67411	0.34246	0.426	0.000877	0.000614	36	39	-32	-40	0	0	0	0	11
chr7_29146640_A_G	cis	prot.5456	CPVL_43561	7	29146640	A	G	0.582863	0.377822	0.0351108	26.2782	0.58159	1434	0.402179	0.0363905	27.6677	Olink	0.403353	903	-1	-1	-1	-1	NA	-1	-1	-1	103	1	0	4.701	0	0	0	-8.93e-05	-5.674e-05	-50	-50	-50	-50	-50	-50	-50	-50	26
chr7_29146640_A_G	cis	prot.5456	seq.8891.7	7	29146640	A	G	0.582863	0.377822	0.0351108	26.2782	0.578247	1540	0.00568343	0.0357441	0.0586544	SomaLogic	0.0599375	903	-1	-1	-1	-1	NA	-1	-1	-1	103	1	0	4.701	0	0	0	-8.93e-05	-5.674e-05	-50	-50	-50	-50	-50	-50	-50	-50	26
chr7_37948987_C_T	cis	prot.6048	EPDR1_44630	7	37948987	C	T	0.765867	-0.452633	0.0440303	24.0619	0.765876	1433	-0.568659	0.0429813	39.2321	Olink	0.5503	1017	0.666667	417	417	139	I	-1	-1	-1	-1	1	0	6.166	0	0	0	-1	-1	13	14	39	47	0	0	0	0.03	17
chr7_37948987_C_T	cis	prot.6048	seq.9040.144	7	37948987	C	T	0.765867	-0.452633	0.0440303	24.0619	0.76526	1540	0.0140505	0.0418152	0.132615	SomaLogic	-0.0169528	1017	0.666667	417	417	139	I	-1	-1	-1	-1	1	0	6.166	0	0	0	-1	-1	13	14	39	47	0	0	0	0.03	17
chr7_49775794_C_G	cis	prot.3734	VWC2_44403	7	49775794	C	G	0.427715	-0.313688	0.0360711	17.4652	0.427127	1434	-0.528545	0.0341617	53.2698	Olink	0.38515	621	0.5	359	359	120	A/G	60	0.1	369	-1	0.41	0	8.909	0.00133	0.61128	0.045	-1e-05	-1.34e-05	6	-1	1	-2	0	0	0	0	11
chr7_49775794_C_G	cis	prot.3734	seq.11121.56	7	49775794	C	G	0.427715	-0.313688	0.0360711	17.4652	0.428571	1540	-0.442585	0.0330179	40.2442	SomaLogic	0.407468	621	0.5	359	359	120	A/G	60	0.1	369	-1	0.41	0	8.909	0.00133	0.61128	0.045	-1e-05	-1.34e-05	6	-1	1	-2	0	0	0	0	11
chr7_49775794_C_G	cis	prot.3734	seq.15308.108	7	49775794	C	G	0.427715	-0.313688	0.0360711	17.4652	0.428571	1540	-0.459163	0.0330729	43.0975	SomaLogic	0.403618	621	0.5	359	359	120	A/G	60	0.1	369	-1	0.41	0	8.909	0.00133	0.61128	0.045	-1e-05	-1.34e-05	6	-1	1	-2	0	0	0	0	11
chr7_76000865_C_T	cis	prot.2146	seq.2731.29	7	76000865	C	T	0.191114	0.653685	0.0461494	44.8185	0.18961	1540	0.319823	0.0428929	13.0507	SomaLogic	0.228112	293	-1	-1	-1	-1	.	-1	-1	-1	-1	1	0	7.505	0	0	0	0.002401	0.001257	25	49	45	25	0	0	0.19	0.01	23
chr8_143560999_C_T	cis	prot.2962	GSDMD_40277	8	143560999	C	T	0.394922	0.343058	0.0371845	19.5507	0.395049	1434	0.266053	0.0375603	11.8517	Olink	0.511369	489	0.3	1008	1008	336	R	-1	-1	-1	-1	1	0	14.64	0	0	0	0.000806	0.0002656	36	-1	2	3	0.13	0.03	0	0.03	13
chr8_143560999_C_T	cis	prot.2962	seq.33035.21	8	143560999	C	T	0.394922	0.343058	0.0371845	19.5507	0.398052	1540	-0.0270226	0.0358892	0.345359	SomaLogic	0.0280373	489	0.3	1008	1008	336	R	-1	-1	-1	-1	1	0	14.64	0	0	0	0.000806	0.0002656	36	-1	2	3	0.13	0.03	0	0.03	13
chr8_143926863_T_C	cis	prot.3601	seq.35474.11	8	143926863	T	C	0.375882	-0.998092	0.0373897	156.261	0.371104	1540	-0.529869	0.0353827	49.9731	SomaLogic	0.509886	558	0.9375	3965	3965	1322	H/R	29	0.2	263	-1	0.02	0	17.45	0.16538	0.51317	0.328	0.0091	0.003735	32	-7	21	26	0	0.01	0	0	11
chr8_143927616_A_G	trans	prot.4923	SIPA1_43080	8	143927616	A	G	0.374471	-0.259411	0.0375341	11.3187	0.373082	1434	0.0265788	0.0365353	0.330748	Olink	0.329205	558	0.84375	3550	3550	1184	L	-1	-1	-1	-1	0.02	0	17.45	0.16538	0.18548	0.328	0.0091	0.003735	32	-33	3	31	0	0	0	0	11
chr8_144504344_C_A	cis	prot.2326	seq.16015.19	8	144504344	C	A	0.601904	-0.331803	0.0346788	20.9622	0.602273	1540	-0.0767861	0.0345183	1.58312	SomaLogic	0.305711	346	0.0909091	40	40	14	H/N	68	0.21	248	-1	0.17	0.013	6.693	0.08705	0.01396	0.119	0.003075	0.001018	-2	-14	-24	47	0.04	0	0	0	11
chr8_144504344_C_A	cis	prot.2326	seq.3709.4	8	144504344	C	A	0.601904	-0.331803	0.0346788	20.9622	0.602273	1540	-0.034749	0.033427	0.524983	SomaLogic	0.497158	346	0.0909091	40	40	14	H/N	68	0.21	248	-1	0.17	0.013	6.693	0.08705	0.01396	0.119	0.003075	0.001018	-2	-14	-24	47	0.04	0	0	0	11
chr8_17868560_C_A	cis	prot.3301	FGL1_45363	8	17868560	C	A	0.0239774	-1.49488	0.117817	36.1623	0.0233775	1433	-1.59974	0.115082	43.2037	Olink	0.76156	534	0.875	767	767	256	W/L	61	0.25	152	-1	0	0.94	27.9	0.80901	0.44086	0.531	-0.0001909	-0.0001166	-13	0	-3	0	0	0	0	0.01	11
chr8_17868560_C_A	cis	prot.3301	seq.5581.28	8	17868560	C	A	0.0239774	-1.49488	0.117817	36.1623	0.0237013	1540	-1.67566	0.110698	51.0357	SomaLogic	0.745551	534	0.875	767	767	256	W/L	61	0.25	152	-1	0	0.94	27.9	0.80901	0.44086	0.531	-0.0001909	-0.0001166	-13	0	-3	0	0	0	0	0.01	11
chr8_1869148_G_C	cis	prot.1141	ARHGEF10_43383	8	1869148	G	C	0.195346	0.488686	0.0444846	27.3481	0.193166	1434	0.404049	0.0456497	18.0621	Olink	0.63331	37	0.241379	630	630	210	E	-1	-1	-1	-1	1	0	1.746	0	0	0	0.004383	0.00487	46	1	49	46	0.03	0	0.07	0	17
chr8_1869148_G_C	cis	prot.1141	seq.9061.3	8	1869148	G	C	0.195346	0.488686	0.0444846	27.3481	0.191234	1540	-0.0242462	0.0441024	0.234721	SomaLogic	0.0418054	37	0.241379	630	630	210	E	-1	-1	-1	-1	1	0	1.746	0	0	0	0.004383	0.00487	46	1	49	46	0.03	0	0.07	0	17
chr8_22713388_C_T	cis	prot.5081	PEBP4_42898	8	22713388	C	T	0.0927362	1.14905	0.0596587	81.9376	0.0910042	1434	-1.05646	0.0639691	60.5445	Olink	0.125796	842	1	666	666	222	A	-1	-1	-1	-1	1	0	5.98	0	0	0	0.001327	0.001279	-19	44	3	13	0	0	0	0	17
chr8_22713388_C_T	cis	prot.5081	seq.34948.6	8	22713388	C	T	0.0927362	1.14905	0.0596587	81.9376	0.0931818	1540	-0.0506377	0.061539	0.386591	SomaLogic	-0.028745	842	1	666	666	222	A	-1	-1	-1	-1	1	0	5.98	0	0	0	0.001327	0.001279	-19	44	3	13	0	0	0	0	17
chr8_22927534_C_T	cis	prot.5081	PEBP4_42898	8	22927534	C	T	0.24859	-0.321259	0.0382861	16.3169	0.245119	1434	-0.523946	0.0410294	36.6179	Olink	0.125796	844	0.285714	69	69	23	D	-1	-1	-1	-1	1	0	2.351	0	0	0	-1.71e-05	-2.223e-05	-15	37	46	7	0	0	0	0	17
chr8_22927534_C_T	cis	prot.5081	seq.34948.6	8	22927534	C	T	0.24859	-0.321259	0.0382861	16.3169	0.247403	1540	0.0783664	0.0405584	1.27298	SomaLogic	-0.028745	844	0.285714	69	69	23	D	-1	-1	-1	-1	1	0	2.351	0	0	0	-1.71e-05	-2.223e-05	-15	37	46	7	0	0	0	0	17
chr8_27516406_T_C	cis	prot.2513	EPHX2_42420	8	27516406	T	C	0.197109	0.405741	0.0457954	18.0963	0.197001	1434	0.142808	0.0458071	2.73913	Olink	0.12622	388	1	-1	-1	-1	.	-1	-1	-1	-1	1	0	0.593	0	0	0	-0.0002375	-0.0001417	-2	13	-2	-8	0	0	0.01	0.03	13
chr8_27516406_T_C	cis	prot.2513	seq.21269.198	8	27516406	T	C	0.197109	0.405741	0.0457954	18.0963	0.199675	1540	0.0965698	0.0444147	1.52747	SomaLogic	0.350258	388	1	-1	-1	-1	.	-1	-1	-1	-1	1	0	0.593	0	0	0	-0.0002375	-0.0001417	-2	13	-2	-8	0	0	0.01	0.03	13
chr8_27536817_A_AGTC	cis	prot.2513	EPHX2_42420	8	27536817	A	AGTC	0.0292666	-0.952985	0.106887	18.315	0.02894	1434	0.353464	0.10737	3.00233	Olink	0.12622	387	0.684211	1204	1204	402	S/SR	-1	-1	-1	-1	1	0	1.96	0	0	0	0.000978	0.000532	1	-26	47	48	0	0	0	0	9
chr8_27536817_A_AGTC	cis	prot.2513	seq.21269.198	8	27536817	A	AGTC	0.0292666	-0.952985	0.106887	18.315	0.0282468	1540	-0.495957	0.105243	5.61138	SomaLogic	0.350258	387	0.684211	1204	1204	402	S/SR	-1	-1	-1	-1	1	0	1.96	0	0	0	0.000978	0.000532	1	-26	47	48	0	0	0	0	9
chr9_104747897_AGGGGC_A	cis	prot.6803	seq.23304.1	9	104747897	AGGGGC	A	0.8378	-0.494011	0.0500134	22.2833	0.836364	1540	0.0539454	0.047448	0.592499	SomaLogic	0.0327764	1057	1	-1	-1	-1	.	-1	-1	-1	-1	1	0	13.44	0	0	0	-4.375e-05	-2.754e-05	-1	-26	-1	50	0	0	0	0	21
chr9_104768832_A_G	cis	prot.6803	seq.23304.1	9	104768832	A	G	0.0123413	1.28196	0.166356	13.8871	0.0136364	1540	0.0364799	0.152663	0.0909048	SomaLogic	0.0327764	1059	-1	-1	-1	-1	.	-1	-1	-1	-1	1	0	10.44	0	0	0	0.001953	0.000745	1	31	31	-18	0	0	0	0	23
chr9_104768871_G_C	cis	prot.5926	seq.31738.11	9	104768871	G	C	0.269394	0.473628	0.0405879	30.7372	0.271104	1540	-0.0581065	0.0385397	0.880644	SomaLogic	0.456725	987	0.5	280	280	94	A/P	27	0.41	454	-1	0	0.982	25.2	0.52598	0.42292	0.28	0.001056	0.0005627	-33	-8	14	36	0	0.01	0.05	0	11
chr9_104770878_A_G	cis	prot.6803	seq.23304.1	9	104770878	A	G	0.0405501	1.07744	0.0959197	28.5505	0.0409091	1540	0.0603485	0.0906097	0.29637	SomaLogic	0.0327764	1058	0.666667	460	460	154	K/E	56	0	323	-1	0	0.979	25.4	0.60313	0.48905	0.202	3.123e-05	1.61e-05	-3	1	24	6	0.02	0	0	0	11
chr9_127868470_C_G	cis	prot.1628	AK1_44455	9	127868470	C	G	0.0846262	0.50609	0.0640225	14.5715	0.0826936	1433	0.224657	0.0645296	3.30217	Olink	0.595086	117	0.857143	367	367	123	E/Q	29	0	439	-1	0.05	0.238	23	0.12181	0.30064	0	-1.19e-05	-1.615e-05	6	5	-3	25	0.02	0.04	0	0	11
chr9_127868470_C_G	cis	prot.1628	seq.5012.67	9	127868470	C	G	0.0846262	0.50609	0.0640225	14.5715	0.0814935	1540	-0.0785278	0.0619856	0.687819	SomaLogic	0.676363	117	0.857143	367	367	123	E/Q	29	0	439	-1	0.05	0.238	23	0.12181	0.30064	0	-1.19e-05	-1.615e-05	6	5	-3	25	0.02	0.04	0	0	11
chr9_133255801_C_T	trans	prot.1805	ICAM1_45372	9	133255801	C	T	0.236953	0.341524	0.0423635	15.1237	0.237264	1433	-0.0160641	0.0410654	0.157603	Olink	0.210078	179	0.888889	927	927	309	L	-1	-1	-1	-1	1	0.003	5.542	0.28607	0.29814	0	0.001831	0.00053	28	5	7	0	0	0	0	0	11
chr9_133255801_C_T	trans	prot.5518	MMRN2_44788	9	133255801	C	T	0.236953	0.337038	0.0413111	15.4697	0.237264	1433	-0.000866805	0.0401641	0.00754293	Olink	0.14717	179	0.888889	927	927	309	L	-1	-1	-1	-1	1	0.003	5.542	0.28607	0.29814	0	0.001831	0.00053	28	5	7	0	0	0	0	0	11
chr9_133255801_C_T	trans	prot.2312	PTPRB_44879	9	133255801	C	T	0.236953	0.496002	0.0389945	36.3382	0.237264	1433	0.392165	0.0390851	22.9648	Olink	0.615631	179	0.888889	927	927	309	L	-1	-1	-1	-1	1	0.003	5.542	0.28607	0.29814	0	0.001831	0.00053	28	5	7	0	0	0	0	0	11
chr9_133255801_C_T	trans	prot.2312	seq.31520.117	9	133255801	C	T	0.236953	0.496002	0.0389945	36.3382	0.235714	1540	0.0205779	0.0419804	0.20481	SomaLogic	0.0170677	179	0.888889	927	927	309	L	-1	-1	-1	-1	1	0.003	5.542	0.28607	0.29814	0	0.001831	0.00053	28	5	7	0	0	0	0	0	11
chr9_133255801_C_T	trans	prot.2312	seq.34137.36	9	133255801	C	T	0.236953	0.496002	0.0389945	36.3382	0.235714	1540	0.22011	0.0401322	7.38263	SomaLogic	0.167515	179	0.888889	927	927	309	L	-1	-1	-1	-1	1	0.003	5.542	0.28607	0.29814	0	0.001831	0.00053	28	5	7	0	0	0	0	0	11
chr9_133255801_C_T	trans	prot.1805	seq.4342.10	9	133255801	C	T	0.236953	0.341524	0.0423635	15.1237	0.235714	1540	0.0470542	0.0287564	0.992354	SomaLogic	0.174284	179	0.888889	927	927	309	L	-1	-1	-1	-1	1	0.003	5.542	0.28607	0.29814	0	0.001831	0.00053	28	5	7	0	0	0	0	0	11
chr9_133255801_C_T	trans	prot.5518	seq.9723.105	9	133255801	C	T	0.236953	0.337038	0.0413111	15.4697	0.235714	1540	-0.0198894	0.0408763	0.203037	SomaLogic	-0.077333	179	0.888889	927	927	309	L	-1	-1	-1	-1	1	0.003	5.542	0.28607	0.29814	0	0.001831	0.00053	28	5	7	0	0	0	0	0	11
chr9_133257367_C_A	trans	prot.4375	ADGRF5_44446	9	133257367	C	A	0.247532	0.582092	0.0386677	50.4861	0.248081	1433	-0.0205272	0.0404667	0.213269	Olink	0.019068	179	0.888889	800	800	267	G/A	60	0.1	387	-1	1	0.003	0.574	0.28607	0.29814	0	0.001831	0.00053	28	-24	-21	42	0	0	0	0	11
chr9_133257367_C_A	trans	prot.4375	seq.6409.57	9	133257367	C	A	0.247532	0.582092	0.0386677	50.4861	0.247078	1540	0.593781	0.0384004	53.2092	SomaLogic	0.639155	179	0.888889	800	800	267	G/A	60	0.1	387	-1	1	0.003	0.574	0.28607	0.29814	0	0.001831	0.00053	28	-24	-21	42	0	0	0	0	11
chr9_133257521_T_TC	trans	prot.2291	CA4_45048	9	133257521	T	TC	0.422426	0.469868	0.0351003	40.1392	0.425652	1419	0.159683	0.0355694	5.14603	Olink	0.364698	19	-1	258	258	86	-/X	-1	-1	-1	-1	1	0	23.7	0	0	0	0.000493	0.0001951	18	14	18	3	0.06	0	0	0	5
chr9_133257521_T_TC	trans	prot.2404	CD34_44513	9	133257521	T	TC	0.422426	0.30949	0.0363873	16.7425	0.425331	1433	-0.122873	0.0354342	3.2798	Olink	0.0554376	19	-1	258	258	86	-/X	-1	-1	-1	-1	1	0	23.7	0	0	0	0.000493	0.0001951	18	14	18	3	0.06	0	0	0	5
chr9_133257521_T_TC	trans	prot.3194	FABP5_44644	9	133257521	T	TC	0.422426	0.303837	0.0371927	15.5082	0.425331	1433	0.0321126	0.0364408	0.422285	Olink	0.249213	19	-1	258	258	86	-/X	-1	-1	-1	-1	1	0	23.7	0	0	0	0.000493	0.0001951	18	14	18	3	0.06	0	0	0	5
chr9_133257521_T_TC	trans	prot.2404	seq.11285.8	9	133257521	T	TC	0.422426	0.30949	0.0363873	16.7425	0.424351	1540	-0.0165615	0.0355425	0.192979	SomaLogic	-0.000884874	19	-1	258	258	86	-/X	-1	-1	-1	-1	1	0	23.7	0	0	0	0.000493	0.0001951	18	14	18	3	0.06	0	0	0	5
chr9_133257521_T_TC	trans	prot.1621	seq.13499.30	9	133257521	T	TC	0.422426	0.523866	0.0369193	44.9729	0.424351	1540	0.550514	0.035358	53.932	SomaLogic	0.697187	19	-1	258	258	86	-/X	-1	-1	-1	-1	1	0	23.7	0	0	0	0.000493	0.0001951	18	14	18	3	0.06	0	0	0	5
chr9_133257521_T_TC	trans	prot.2291	seq.14069.61	9	133257521	T	TC	0.422426	0.469868	0.0351003	40.1392	0.424351	1540	0.0247405	0.0361858	0.306132	SomaLogic	0.0199972	19	-1	258	258	86	-/X	-1	-1	-1	-1	1	0	23.7	0	0	0	0.000493	0.0001951	18	14	18	3	0.06	0	0	0	5
chr9_133257521_T_TC	trans	prot.1064	seq.17806.6	9	133257521	T	TC	0.422426	0.268593	0.0365879	12.6737	0.424351	1540	0.0831686	0.0333796	1.89562	SomaLogic	0.365607	19	-1	258	258	86	-/X	-1	-1	-1	-1	1	0	23.7	0	0	0	0.000493	0.0001951	18	14	18	3	0.06	0	0	0	5
chr9_133257521_T_TC	trans	prot.2291	seq.3177.49	9	133257521	T	TC	0.422426	0.469868	0.0351003	40.1392	0.424351	1540	-0.0113053	0.0353863	0.125309	SomaLogic	-0.0544035	19	-1	258	258	86	-/X	-1	-1	-1	-1	1	0	23.7	0	0	0	0.000493	0.0001951	18	14	18	3	0.06	0	0	0	5
chr9_133257521_T_TC	trans	prot.3194	seq.35094.53	9	133257521	T	TC	0.422426	0.303837	0.0371927	15.5082	0.424351	1540	-0.0334199	0.0358802	0.453912	SomaLogic	-0.0277779	19	-1	258	258	86	-/X	-1	-1	-1	-1	1	0	23.7	0	0	0	0.000493	0.0001951	18	14	18	3	0.06	0	0	0	5
chr9_133257521_T_TC	trans	prot.3194	seq.4985.11	9	133257521	T	TC	0.422426	0.303837	0.0371927	15.5082	0.424351	1540	0.0619824	0.0361044	1.06538	SomaLogic	-0.0383648	19	-1	258	258	86	-/X	-1	-1	-1	-1	1	0	23.7	0	0	0	0.000493	0.0001951	18	14	18	3	0.06	0	0	0	5
chr9_134887180_C_T	cis	prot.3630	FCN2_45361	9	134887180	C	T	0.287377	0.383947	0.0384931	22.7051	0.289602	1433	0.402203	0.0382739	25.1029	Olink	0.655362	608	1	707	707	236	T/M	81	0.8	261	-1	0.11	0.098	10.42	0.25034	0.1493	0.231	0.002283	0.001009	1	2	3	21	0.01	0	0	0	11
chr9_134887180_C_T	cis	prot.3630	seq.13717.15	9	134887180	C	T	0.287377	0.383947	0.0384931	22.7051	0.28961	1540	0.25564	0.0362076	11.7798	SomaLogic	0.607912	608	1	707	707	236	T/M	81	0.8	261	-1	0.11	0.098	10.42	0.25034	0.1493	0.231	0.002283	0.001009	1	2	3	21	0.01	0	0	0	11
chr9_134887180_C_T	cis	prot.3630	seq.3313.21	9	134887180	C	T	0.287377	0.383947	0.0384931	22.7051	0.28961	1540	-0.105697	0.0369859	2.36994	SomaLogic	0.472367	608	1	707	707	236	T/M	81	0.8	261	-1	0.11	0.098	10.42	0.25034	0.1493	0.231	0.002283	0.001009	1	2	3	21	0.01	0	0	0	11
chr9_134887405_G_A	cis	prot.3630	FCN2_45361	9	134887405	G	A	0.0074048	-1.49206	0.211193	11.794	0.00732729	1433	-1.57489	0.211416	13.0275	Olink	0.655362	607	1	932	932	311	R/Q	43	0.05	366	-1	0.02	0.973	24	0.4851	0.18174	0.595	-7.9e-05	-5.99e-05	50	-5	27	-5	0	0	0	0	11
chr9_134887405_G_A	cis	prot.3630	seq.13717.15	9	134887405	G	A	0.0074048	-1.49206	0.211193	11.794	0.00649351	1540	-1.46494	0.212104	11.3044	SomaLogic	0.607912	607	1	932	932	311	R/Q	43	0.05	366	-1	0.02	0.973	24	0.4851	0.18174	0.595	-7.9e-05	-5.99e-05	50	-5	27	-5	0	0	0	0	11
chr9_134887405_G_A	cis	prot.3630	seq.3313.21	9	134887405	G	A	0.0074048	-1.49206	0.211193	11.794	0.00649351	1540	-1.43533	0.216663	10.4585	SomaLogic	0.472367	607	1	932	932	311	R/Q	43	0.05	366	-1	0.02	0.973	24	0.4851	0.18174	0.595	-7.9e-05	-5.99e-05	50	-5	27	-5	0	0	0	0	11
chr9_136854615_C_T	cis	prot.5681	seq.16882.27	9	136854615	C	T	0.776798	-0.297823	0.0431393	11.2954	0.773377	1540	-0.312573	0.0395581	14.5602	SomaLogic	0.527658	948	0.296296	873	873	291	R	-1	-1	-1	-1	0.47	0.468	14.14	0.15966	0.37781	0.068	-1	-1	-46	45	-2	4	0	0	0	0	11
chr9_136945919_G_GC	cis	prot.1859	seq.14708.59	9	136945919	G	GC	0.0846262	-0.610377	0.066205	19.5251	0.0853896	1540	-0.423213	0.0619935	11.0612	SomaLogic	0.257577	202	0.666667	900	900	300	E	-1	-1	-1	-1	1	0	3.696	0	0	0	0.001139	0.0004103	48	2	28	36	0.05	0.13	0	0.03	17
chr9_136945919_G_GC	cis	prot.1859	seq.2429.27	9	136945919	G	GC	0.0846262	-0.610377	0.066205	19.5251	0.0853896	1540	-0.108549	0.0616602	1.10605	SomaLogic	0.106758	202	0.666667	900	900	300	E	-1	-1	-1	-1	1	0	3.696	0	0	0	0.001139	0.0004103	48	2	28	36	0.05	0.13	0	0.03	17
chr9_136945919_G_GC	cis	prot.1859	seq.26264.18	9	136945919	G	GC	0.0846262	-0.610377	0.066205	19.5251	0.0853896	1540	-0.645725	0.0592856	26.8991	SomaLogic	0.720433	202	0.666667	900	900	300	E	-1	-1	-1	-1	1	0	3.696	0	0	0	0.001139	0.0004103	48	2	28	36	0.05	0.13	0	0.03	17
chr9_136946019_G_T	cis	prot.1859	seq.14708.59	9	136946019	G	T	0.597673	-0.771993	0.0370097	95.9005	0.596104	1540	-0.449844	0.0347697	37.5603	SomaLogic	0.257577	201	0.142857	132	132	44	A	-1	-1	-1	-1	1	0	9.05	0	0	0	-1	-1	-19	4	36	2	0	0	0	0	17
chr9_136946019_G_T	trans	prot.1857	seq.2429.27	9	136946019	G	T	0.597673	0.431131	0.0337066	36.7334	0.596104	1540	-0.191966	0.0345828	7.54642	SomaLogic	0.0593316	201	0.142857	132	132	44	A	-1	-1	-1	-1	1	0	9.05	0	0	0	-1	-1	-19	4	36	2	0	0	0	0	17
chr9_136946019_G_T	cis	prot.1859	seq.2429.27	9	136946019	G	T	0.597673	-0.771993	0.0370097	95.9005	0.596104	1540	-0.191966	0.0345828	7.54642	SomaLogic	0.106758	201	0.142857	132	132	44	A	-1	-1	-1	-1	1	0	9.05	0	0	0	-1	-1	-19	4	36	2	0	0	0	0	17
chr9_136946019_G_T	cis	prot.1859	seq.26264.18	9	136946019	G	T	0.597673	-0.771993	0.0370097	95.9005	0.596104	1540	-0.740497	0.0332509	109.141	SomaLogic	0.720433	201	0.142857	132	132	44	A	-1	-1	-1	-1	1	0	9.05	0	0	0	-1	-1	-19	4	36	2	0	0	0	0	17
chr9_136946019_G_T	trans	prot.1857	seq.33357.22	9	136946019	G	T	0.597673	0.431131	0.0337066	36.7334	0.596104	1540	0.0987967	0.033601	2.48426	SomaLogic	0.177811	201	0.142857	132	132	44	A	-1	-1	-1	-1	1	0	9.05	0	0	0	-1	-1	-19	4	36	2	0	0	0	0	17
chr9_137225120_C_T	cis	prot.6886	NDOR1_40449	9	137225120	C	T	0.146333	-0.45132	0.0515363	17.6991	0.146444	1434	0.00561869	0.0511261	0.039772	Olink	0.00122927	1062	0.0714286	88	88	30	R/G	125	0.53	178	2880	0.02	0.186	24	0.71087	0.8356	0	3.35e-05	2.265e-05	44	-7	22	44	0.09	0	0.1	0.06	11
chr9_137225120_C_T	cis	prot.6886	seq.28801.3	9	137225120	C	T	0.146333	-0.45132	0.0515363	17.6991	0.147078	1540	-0.930308	0.0489461	79.8242	SomaLogic	0.534466	1062	0.0714286	88	88	30	R/G	125	0.53	178	2880	0.02	0.186	24	0.71087	0.8356	0	3.35e-05	2.265e-05	44	-7	22	44	0.09	0	0.1	0.06	11
chr9_38395931_C_T	cis	prot.2458	seq.22057.9	9	38395931	C	T	0.26481	-0.333559	0.0402658	15.9238	0.264935	1540	-0.00938909	0.0387386	0.0923235	SomaLogic	-0.0238198	378	1	183	183	61	T	-1	-1	-1	-1	0	0.789	26.2	0.71619	0.36601	0.357	0.001993	0.000902	-2	29	6	28	0	0	0	0	11
chr9_76703459_GGTGACAGCCTGCAAC_G	cis	prot.4659	PRUNE2_42957	9	76703459	GGTGACAGCCTGCAAC	G	0.753173	-0.497056	0.0429919	30.1907	0.751046	1434	-0.0292996	0.0426017	0.308384	Olink	0.0364009	782	0.473684	8139	8139	2713	TLQAVT/T	-1	-1	-1	-1	0.29	0	18.87	0.00478	0.00967	0.091	-0.003405	-0.001468	-1	29	0	30	0	0	0	0	10
chr9_92305764_C_T	cis	prot.2238	OGN_45207	9	92305764	C	T	0.285966	0.363569	0.0384114	20.5329	0.282946	1419	0.474696	0.0362627	38.4281	Olink	0.483993	85	0.705882	2892	2892	964	K	-1	-1	-1	-1	1	0	11.14	0	0	0	6.2e-06	3.46e-06	25	38	25	-11	0	0	0	0	17
chr9_92305764_C_T	cis	prot.2238	seq.17224.12	9	92305764	C	T	0.285966	0.363569	0.0384114	20.5329	0.286688	1540	0.397467	0.0374794	25.5487	SomaLogic	0.566283	85	0.705882	2892	2892	964	K	-1	-1	-1	-1	1	0	11.14	0	0	0	6.2e-06	3.46e-06	25	38	25	-11	0	0	0	0	17
chr9_93077974_A_G	cis	prot.5006	seq.5752.63	9	93077974	A	G	0.279972	0.421445	0.0402701	24.905	0.285065	1540	0.0517766	0.0386851	0.742894	SomaLogic	-0.141885	830	0.6	406	406	136	K/E	56	0	323	-1	1	0	15.05	0.022	0.16544	0.102	0.000158	0.00010407	29	19	23	-3	0	0	0	0	11
chr9_98808054_A_T	cis	prot.4345	seq.21729.5	9	98808054	A	T	0.0222144	-1.01644	0.122794	15.9009	0.0237013	1540	0.155286	0.117459	0.730129	SomaLogic	0.039408	734	0.1	356	356	119	E/V	121	1	192	-1	0.01	0.205	25.4	0.58156	0.71337	0.365	-4.256e-05	-2.49e-05	-49	2	-2	15	0	0	0	0	11
chr9_98831821_G_A	cis	prot.4345	seq.21729.5	9	98831821	G	A	0.0116361	-1.29398	0.171481	13.3477	0.0113636	1540	0.15983	0.168625	0.464442	SomaLogic	0.039408	735	0.4	781	781	261	D/N	23	0	208	-1	0	0.967	27.8	0.41962	0.66806	0.344	0.0001259	4.566e-05	45	-49	-16	10	0	0.02	0	0	11
chrX_101390571_T_C	cis	prot.1822	seq.15588.17	23	101390571	T	C	0.12165	0.411492	0.0466842	17.9196	0.123377	1540	0.274844	0.0446792	9.11492	SomaLogic	0.391176	187	0.142857	-1	-1	-1	.	-1	-1	-1	4380	1	0	5.226	0	0	0	-1	-1	-18	-1	-5	1	0	0	0	0	20
chrX_101407913_G_A	cis	prot.1822	seq.15588.17	23	101407913	G	A	0.308533	-0.422174	0.0326963	37.4143	0.312338	1540	-0.357718	0.031319	29.4873	SomaLogic	0.391176	186	0.142857	-1	-1	-1	.	-1	-1	-1	-1	1	0	5.385	0	0	0	-1	-1	36	15	21	9	0	0	0	0	20
chrX_1439100_G_C	cis	prot.1563	seq.10089.7	23	1439100	G	C	0.0296192	-0.824397	0.106492	14.0073	0.0282468	1540	-0.848313	0.101493	16.1965	SomaLogic	0.583491	104	0.230769	270	270	90	I/M	10	0.05	612	-1	0	1	19.21	0.52977	0.45375	0.148	-1	-1	0	44	0	-3	0	0.01	0.06	0.01	11
chrX_2691942_T_C	cis	prot.2090	CD99_45062	23	2691942	T	C	0.458745	0.301198	0.0350972	17.0298	0.45666	1419	0.0800216	0.0309856	2.00844	Olink	0.33553	283	-1	-1	-1	-1	NA	-1	-1	-1	-1	1	0	7.185	0	0	0	-1	-1	-25	21	28	-16	0	0	0	0	23
chrX_2738220_A_G	cis	prot.2090	CD99_45062	23	2738220	A	G	0.0662906	-1.30334	0.069407	77.9436	0.0655391	1419	-0.160768	0.0613357	2.05728	Olink	0.33553	282	0.9	496	496	166	M/V	21	0.1	562	-1	0.01	0.907	8.474	0.50699	0.32491	0.032	-1	-1	6	-11	36	-7	0	0	0	0	11
chrX_38149868_G_A	cis	prot.3130	SRPX_44959	23	38149868	G	A	0.0137518	-1.45187	0.130279	28.1173	0.0136078	1433	-1.36971	0.124579	27.3922	Olink	0.791206	500	1	1238	1238	413	S/F	155	0.81	152	-1	0.1	0.703	23.1	0.49157	0.33204	0.095	-1	-1	-13	0	-13	-3	0	0	0	0	11
chrX_70023268_T_A	cis	prot.4755	seq.14024.196	23	70023268	T	A	0.138223	0.406226	0.0428155	20.6273	0.137987	1540	0.00161776	0.04172	0.0136455	SomaLogic	-0.0484864	798	-1	-1	-1	-1	.	-1	-1	-1	-1	1	0	2.559	0	0	0	-1	-1	-50	-50	-50	-50	-50	-50	-50	-50	23
chrX_70023268_T_A	cis	prot.4755	seq.2826.53	23	70023268	T	A	0.138223	0.406226	0.0428155	20.6273	0.137987	1540	0.436688	0.0402442	26.7047	SomaLogic	0.180288	798	-1	-1	-1	-1	.	-1	-1	-1	-1	1	0	2.559	0	0	0	-1	-1	-50	-50	-50	-50	-50	-50	-50	-50	23
chrX_72186451_T_C	cis	prot.6103	PIN4_42908	23	72186451	T	C	0.700282	-0.344602	0.0335147	24.0713	0.703278	1434	-0.0293257	0.034078	0.409506	Olink	0.13913	1024	1	1638	1638	546	R	-1	-1	-1	-1	1	0	21.9	0	0	0	-1	-1	-29	48	33	-15	0	0.04	0	0	17
chrX_72186451_T_C	cis	prot.6103	seq.12718.43	23	72186451	T	C	0.700282	-0.344602	0.0335147	24.0713	0.694481	1540	-0.338762	0.0312847	26.5975	SomaLogic	0.849228	1024	1	1638	1638	546	R	-1	-1	-1	-1	1	0	21.9	0	0	0	-1	-1	-29	48	33	-15	0	0.04	0	0	17

### Sheet: ST12
Supplementary Table 12 Look up of association statistics for pQTLs identified with SomaLogic or Olink HTfor protein targets also measured with Seer Proteograph XT
mass.spec - association statistics based on MS-based measurements; affinity - association statistics based on affinity reagents as indicated by platform column; OA - other allele; EA - effect allele; EAF effect allele frequency; content of other columns is explained in ST8
Platform	Affinity ID	Seer ID	cis/trans	ID	Chromosome	Position (hg38)	OA	EA	EAF.affinity	N.affinity	BETA.affinity	SE.affinity	LOG10P.affinity	EAF.mass.spec	N.mass.spec	BETA.mass.spec	SE.mass.spec	LOG10P.mass.spec	Consequence.lead	SYMBOL.lead	SNP.proxy.proxy	R2.proxy	Consequence.proxy	SYMBOL.proxy	PAV	EXON.severe	cDNA_position.severe	CDS_position.severe	Protein_position.severe	Amino_acids.severe	Amino_acids.grantham	Amino_acids.eppstein	Amino_acids.exchange	DISTANCE.severe	SIFT.severe	PolyPhen.severe	CADD_PHRED.severe	AlphaMissense_rankscore.severe	PrimateAI_rankscore.severe	REVEL.severe	Enformer_SAD.severe	Enformer_SAR.severe	SpliceAI_pred_DP_AG.severe	SpliceAI_pred_DP_AL.severe	SpliceAI_pred_DP_DG.severe	SpliceAI_pred_DP_DL.severe	SpliceAI_pred_DS_AG.severe	SpliceAI_pred_DS_AL.severe	SpliceAI_pred_DS_DG.severe	SpliceAI_pred_DS_DL.severe	Consequence.rank.severe	simple.replication
Olink	AGRN_44452	prot.1053	cis	1_1024462_C_T	1	1024462	C	T	0.353901	1410	-0.322987	0.0370973	17.5039	0.356334	1413	-0.27175	0.0371617	12.5818	intron_variant	AGRN	1_1020217_G_T	0.677605	synonymous_variant	AGRN	none	0.0277778	45	45	15	P	-1	-1	-1	-1	1	0	11.22	0	0	0	0.0005007	0.0004096	35	9	16	17	0.02	0	0	0	17	TRUE
SomaLogic	seq.15483.377	prot.1053	cis	1_1024462_C_T	1	1024462	C	T	0.35342	1535	-0.227624	0.0365488	9.32548	0.356334	1413	-0.27175	0.0371617	12.5818	intron_variant	AGRN	1_1020217_G_T	0.677605	synonymous_variant	AGRN	none	0.0277778	45	45	15	P	-1	-1	-1	-1	1	0	11.22	0	0	0	0.0005007	0.0004096	35	9	16	17	0.02	0	0	0	17	TRUE
SomaLogic	seq.26259.1	prot.1053	cis	1_1024462_C_T	1	1024462	C	T	0.35342	1535	-0.207922	0.0367753	7.80443	0.356334	1413	-0.27175	0.0371617	12.5818	intron_variant	AGRN	1_1020217_G_T	0.677605	synonymous_variant	AGRN	none	0.0277778	45	45	15	P	-1	-1	-1	-1	1	0	11.22	0	0	0	0.0005007	0.0004096	35	9	16	17	0.02	0	0	0	17	TRUE
Olink	CA6_45049	prot.2305	cis	1_8974539_G_A	1	8974539	G	A	0.427754	1398	-0.506617	0.0337689	50.1502	0.428167	1413	-0.540749	0.0336214	57.4772	intron_variant	CA6	1_8974539_A_G	0.633979	intron_variant	CA6	none	-1	-1	-1	-1	.	-1	-1	-1	-1	1	0	0.398	0	0	0	1.2e-05	1.44e-05	47	-3	47	-3	0	0	0	0.4	23	TRUE
SomaLogic	seq.13747.9	prot.2305	cis	1_8974539_G_A	1	8974539	G	A	0.42899	1535	-0.48132	0.0315912	51.6898	0.428167	1413	-0.540749	0.0336214	57.4772	intron_variant	CA6	1_8974539_A_G	0.633979	intron_variant	CA6	none	-1	-1	-1	-1	.	-1	-1	-1	-1	1	0	0.398	0	0	0	1.2e-05	1.44e-05	47	-3	47	-3	0	0	0	0.4	23	TRUE
SomaLogic	seq.3352.80	prot.2305	cis	1_8974539_G_A	1	8974539	G	A	0.42899	1535	-0.442292	0.0322467	42.0883	0.428167	1413	-0.540749	0.0336214	57.4772	intron_variant	CA6	1_8974539_A_G	0.633979	intron_variant	CA6	none	-1	-1	-1	-1	.	-1	-1	-1	-1	1	0	0.398	0	0	0	1.2e-05	1.44e-05	47	-3	47	-3	0	0	0	0.4	23	TRUE
Olink	PGD_44845	prot.2842	cis	1_10383033_C_T	1	10383033	C	T	0.0294326	1410	1.11483	0.102078	27.0404	0.0293701	1413	0.840871	0.102977	15.495	downstream_gene_variant	KIF1B	1_10337509_A_G	1	missense_variant	KIF1B	proxy	0.632653	3398	3398	1133	Y/C	194	0.13	349	1430	0	0.973	29.2	0.88775	0.96907	0	-2.813e-05	-1.73e-05	24	-3	-1	-3	0	0	0	0.02	11	TRUE
SomaLogic	seq.32990.10	prot.1018	cis	1_11012060_T_C	1	11012060	T	C	0.229642	1535	0.536256	0.0409552	38.4465	0.231776	1413	0.0486639	0.0442832	0.565749	upstream_gene_variant	TARDBP	1_11019020_G_A	0.605432	intron_variant	TARDBP	none	-1	-1	-1	-1	.	-1	-1	-1	594	1	0	0	0	0	0	-1	-1	-50	-50	-50	-50	-50	-50	-50	-50	23	FALSE
SomaLogic	seq.32990.10	prot.1019	cis	1_11012060_T_C	1	11012060	T	C	0.229642	1535	0.536256	0.0409552	38.4465	0.231776	1413	-0.354058	0.0444791	14.7647	upstream_gene_variant	TARDBP	1_11019020_G_A	0.605432	intron_variant	TARDBP	none	-1	-1	-1	-1	.	-1	-1	-1	594	1	0	0	0	0	0	-1	-1	-50	-50	-50	-50	-50	-50	-50	-50	23	FALSE
SomaLogic	seq.29138.152	prot.3221	cis	1_11940575_A_G	1	11940575	A	G	0.231922	1535	0.872994	0.0412701	98.5883	0.226822	1413	-0.106077	0.0423396	1.91251	intron_variant	PLOD1	1_11949899_G_A	0.952713	missense_variant	PLOD1	proxy	0.157895	295	295	99	A/T	58	0.41	402	-1	0.67	0	15.53	0.00264	0.27286	0.15	-1.23e-05	-1.64e-05	4	13	3	39	0	0	0	0.05	11	FALSE
SomaLogic	seq.34665.75	prot.1984	trans	1_12534909_T_C	1	12534909	T	C	0.198371	1535	0.233945	0.0424613	7.44412	0.196745	1413	0.0143622	0.0442078	0.127685	downstream_gene_variant	LINC02766	NA	NA	NA	NA	none	-1	-1	-1	-1	NA	-1	-1	-1	4218	1	0	1.724	0	0	0	0.000119	0.0001495	-50	-50	-50	-50	-50	-50	-50	-50	27	FALSE
Olink	GUK1_42547	prot.3714	trans	1_15806086_G_A	1	15806086	G	A	0.145641	1411	-0.276243	0.0505511	7.33358	0.14402	1413	0.0632789	0.049943	0.687935	downstream_gene_variant	UQCRHL	1_16029143_T_A	0.659983	missense_variant	CLCNKA	proxy	0.6	1071	1071	357	H/Q	24	0.2	396	1288	0.21	0.013	3.008	0.52736	0.24167	0.124	0.0001073	7.045e-05	-38	-2	-5	-2	0	0	0	0	11	FALSE
SomaLogic	seq.9294.45	prot.2907	cis	1_16975285_A_G	1	16975285	A	G	0.415961	1535	0.227482	0.0344092	10.4185	0.420028	1413	0.429221	0.0365457	31.1241	synonymous_variant	MFAP2	1_16960919_T_C	0.818449	synonymous_variant	CROCC	none	0.888889	432	432	144	H	-1	-1	-1	-1	1	0	8.936	0	0	0	0.0003672	0.0001559	47	29	-3	46	0.03	0	0	0	17	TRUE
SomaLogic	seq.10569.28	prot.2907	cis	1_16988930_G_A	1	16988930	G	A	0.461564	1535	0.430085	0.034659	34.6318	0.464614	1413	0.432972	0.0366426	31.4916	intron_variant	ATP13A2	1_16975285_A_G	0.920462	synonymous_variant	MFAP2	none	0.888889	432	432	144	H	-1	-1	-1	-1	1	0	1.736	0	0	0	0.0003672	0.0001559	10	29	2	46	0.03	0	0	0	17	TRUE
Olink	PADI4_42874	prot.6046	cis	1_17348042_C_A	1	17348042	C	A	0.457477	1411	-0.3114	0.03633	16.9906	0.457891	1413	-0.428073	0.036665	30.7682	synonymous_variant	PADI4	1_17334004_G_C	0.645159	missense_variant	PADI4	proxy	0.625	1149	1149	383	R	-1	-1	-1	-1	0.67	0.196	17.9	0.16231	0.29707	0.087	0.0002104	0.0001335	-7	10	11	-2	0	0.01	0	0	11	TRUE
SomaLogic	seq.21237.24	prot.6046	cis	1_17348042_C_A	1	17348042	C	A	0.460261	1535	-0.448967	0.0343063	38.4083	0.457891	1413	-0.428073	0.036665	30.7682	synonymous_variant	PADI4	1_17334004_G_C	0.645159	missense_variant	PADI4	proxy	0.625	1149	1149	383	R	-1	-1	-1	-1	0.67	0.196	17.9	0.16231	0.29707	0.087	0.0002104	0.0001335	-7	10	11	-2	0	0.01	0	0	11	TRUE
SomaLogic	seq.18173.11	prot.1514	cis	1_19245738_T_C	1	19245738	T	C	0.460586	1535	-0.253356	0.0340582	12.9935	0.461076	1413	-0.0729063	0.036805	1.32235	intron_variant	EMC1	1_19238850_C_G	0.869182	missense_variant	EMC1	proxy	0.434783	1034	1034	345	S/T	58	0.03	408	-1	0.67	0	19.64	0.01715	0.10535	0.093	3.195e-05	1.943e-05	17	49	1	4	0.02	0	0	0	11	FALSE
SomaLogic	seq.4188.1	prot.1241	cis	1_19355413_T_C	1	19355413	T	C	0.324104	1535	0.221762	0.0378419	8.33516	0.323425	1413	0.204912	0.0382435	7.07518	intron_variant	CAPZB	1_19358535_T_C	0.908737	intron_variant	CAPZB	none	-1	-1	-1	-1	.	-1	-1	-1	-1	1	0	6.022	0	0	0	-7.51e-05	-9.704e-05	49	24	5	30	0	0	0	0	23	TRUE
Olink	PLA2G2A_45225	prot.252	cis	1_19979653_G_C	1	19979653	G	C	0.112303	1398	0.622686	0.0528079	31.365	0.111111	1413	0.664946	0.0524623	36.0881	upstream_gene_variant	PLA2G2A	1_19978433_G_A	0.964033	synonymous_variant	PLA2G2A	none	0.6	132	132	44	Y	-1	-1	-1	35	1	0	1.156	0	0	0	0.0001954	0.0001066	4	31	14	6	0	0	0	0	17	TRUE
SomaLogic	seq.2692.74	prot.252	cis	1_19979653_G_C	1	19979653	G	C	0.111401	1535	0.605386	0.050007	33.0082	0.111111	1413	0.664946	0.0524623	36.0881	upstream_gene_variant	PLA2G2A	1_19978433_G_A	0.964033	synonymous_variant	PLA2G2A	none	0.6	132	132	44	Y	-1	-1	-1	35	1	0	1.156	0	0	0	0.0001954	0.0001066	4	31	14	6	0	0	0	0	17	TRUE
SomaLogic	seq.31720.40	prot.6064	trans	1_20649883_A_G	1	20649883	A	G	0.0263844	1535	-0.58796	0.107358	7.36301	0.02477	1413	-0.350904	0.117865	2.53622	intron_variant	PINK1	NA	NA	NA	NA	none	-1	-1	-1	-1	NA	-1	-1	-1	-1	1	0	2.31	0	0	0	-9.82e-05	-5.82e-05	-40	18	28	-7	0	0	0	0	23	FALSE
SomaLogic	seq.15626.223	prot.3165	cis	1_21847497_A_G	1	21847497	A	G	0.102606	1535	0.549872	0.0570082	21.2893	0.103326	1413	0.149217	0.0591092	1.93596	splice_region_variant&splice_polypyrimidine_tract_variant&intron_variant	HSPG2	1_21842352_A_T	1	missense_variant	HSPG2	proxy	0.701031	8939	8939	2980	L/H	99	0.81	364	-1	1	0.001	18.2	0.00017	0.17325	0.07	0.0001318	8.166e-05	41	-5	-5	-20	0	0.03	0	0	11	FALSE
Olink	C1QA_43432	prot.1723	cis	1_22638945_G_A	1	22638945	G	A	0.371368	1411	0.323106	0.0368858	17.708	0.373673	1413	-0.0500682	0.0386042	0.710759	synonymous_variant	C1QA	1_22638945_A_G	0.828463	synonymous_variant	C1QA	none	1	276	276	92	G	-1	-1	-1	-1	1	0	4.627	0	0	0	0.0008454	0.0004714	26	-19	-33	34	0	0	0	0	17	FALSE
SomaLogic	seq.14100.63	prot.1724	cis	1_22644297_A_T	1	22644297	A	T	0.20228	1535	0.498017	0.0451259	27.5923	0.202406	1413	0.00554116	0.0464853	0.0432963	intron_variant	C1QC	1_22644304_GC_G	1	intron_variant	C1QC	none	-1	-1	-1	-1	.	-1	-1	-1	-1	1	0	7.07	0	0	0	0.000641	0.0002997	-2	2	50	30	0	0	0	0	23	FALSE
SomaLogic	seq.8225.86	prot.2412	cis	1_22728226_CTGAA_C	1	22728226	CTGAA	C	0.081759	1535	-0.563461	0.0621194	18.9268	0.0813871	1413	0.122467	0.067153	1.16623	intron_variant	EPHB2	1_22735058_G_A	0.957877	intron_variant	EPHB2	none	-1	-1	-1	-1	.	-1	-1	-1	-1	1	0	4.759	0	0	0	0.0001421	7.01e-05	13	-6	-11	37	0	0	0	0	23	FALSE
SomaLogic	seq.8348.4	prot.2412	cis	1_22728226_CTGAA_C	1	22728226	CTGAA	C	0.081759	1535	-0.575599	0.0619887	19.7935	0.0813871	1413	0.122467	0.067153	1.16623	intron_variant	EPHB2	1_22735058_G_A	0.957877	intron_variant	EPHB2	none	-1	-1	-1	-1	.	-1	-1	-1	-1	1	0	4.759	0	0	0	0.0001421	7.01e-05	13	-6	-11	37	0	0	0	0	23	FALSE
Olink	FUCA1_45128	prot.1752	cis	1_23823622_G_C	1	23823622	G	C	0.150215	1398	-0.490137	0.0489158	22.9049	0.150389	1413	-0.131266	0.049192	2.11804	intron_variant	HMGCL	1_23854472_T_C	0.925941	missense_variant	FUCA1	proxy	0.625	857	857	286	Q/R	43	0.05	288	-1	0.03	0	17.84	0.06849	0.06012	0.057	0.0002016	0.0001247	33	4	22	48	0	0	0	0	11	FALSE
SomaLogic	seq.21384.2	prot.1752	cis	1_23823622_G_C	1	23823622	G	C	0.14886	1535	-0.422655	0.0468505	18.731	0.150389	1413	-0.131266	0.049192	2.11804	intron_variant	HMGCL	1_23854472_T_C	0.925941	missense_variant	FUCA1	proxy	0.625	857	857	286	Q/R	43	0.05	288	-1	0.03	0	17.84	0.06849	0.06012	0.057	0.0002016	0.0001247	33	4	22	48	0	0	0	0	11	FALSE
SomaLogic	seq.14077.6	prot.1433	cis	1_27367871_G_T	1	27367871	G	T	0.247231	1535	-0.828043	0.0395312	96.6955	0.244869	1413	-0.528287	0.0419518	35.6352	upstream_gene_variant	MAP3K6	1_27382530_C_T	0.672361	missense_variant	CD164L2	proxy	0.333333	226	226	76	V/M	21	0.1	354	910	0.03	0.286	12.97	0.16143	0	0	0.00010884	0.0001347	-50	-50	-50	-50	-50	-50	-50	-50	11	TRUE
SomaLogic	seq.5462.62	prot.1433	cis	1_27367871_G_T	1	27367871	G	T	0.247231	1535	-0.8407	0.0395282	99.6517	0.244869	1413	-0.528287	0.0419518	35.6352	upstream_gene_variant	MAP3K6	1_27382530_C_T	0.672361	missense_variant	CD164L2	proxy	0.333333	226	226	76	V/M	21	0.1	354	910	0.03	0.286	12.97	0.16143	0	0	0.00010884	0.0001347	-50	-50	-50	-50	-50	-50	-50	-50	11	TRUE
Olink	MASP1_43960	prot.2712	trans	1_27367871_G_T	1	27367871	G	T	0.247697	1411	-0.356643	0.0419502	16.7281	0.244869	1413	-0.265437	0.0415386	9.78055	upstream_gene_variant	MAP3K6	1_27382530_C_T	0.672361	missense_variant	CD164L2	proxy	0.333333	226	226	76	V/M	21	0.1	354	910	0.03	0.286	12.97	0.16143	0	0	0.00010884	0.0001347	-50	-50	-50	-50	-50	-50	-50	-50	11	TRUE
SomaLogic	seq.3605.77	prot.2712	trans	1_27367871_G_T	1	27367871	G	T	0.247231	1535	-0.256943	0.0406037	9.60514	0.244869	1413	-0.265437	0.0415386	9.78055	upstream_gene_variant	MAP3K6	1_27382530_C_T	0.672361	missense_variant	CD164L2	proxy	0.333333	226	226	76	V/M	21	0.1	354	910	0.03	0.286	12.97	0.16143	0	0	0.00010884	0.0001347	-50	-50	-50	-50	-50	-50	-50	-50	11	TRUE
SomaLogic	seq.8091.16	prot.2712	trans	1_27367871_G_T	1	27367871	G	T	0.247231	1535	-0.558244	0.0401295	43.2656	0.244869	1413	-0.265437	0.0415386	9.78055	upstream_gene_variant	MAP3K6	1_27382530_C_T	0.672361	missense_variant	CD164L2	proxy	0.333333	226	226	76	V/M	21	0.1	354	910	0.03	0.286	12.97	0.16143	0	0	0.00010884	0.0001347	-50	-50	-50	-50	-50	-50	-50	-50	11	TRUE
Olink	MASP1_43960	prot.2713	trans	1_27367871_G_T	1	27367871	G	T	0.247697	1411	-0.356643	0.0419502	16.7281	0.244869	1413	-0.328879	0.0420879	14.2568	upstream_gene_variant	MAP3K6	1_27382530_C_T	0.672361	missense_variant	CD164L2	proxy	0.333333	226	226	76	V/M	21	0.1	354	910	0.03	0.286	12.97	0.16143	0	0	0.00010884	0.0001347	-50	-50	-50	-50	-50	-50	-50	-50	11	TRUE
SomaLogic	seq.3605.77	prot.2713	trans	1_27367871_G_T	1	27367871	G	T	0.247231	1535	-0.256943	0.0406037	9.60514	0.244869	1413	-0.328879	0.0420879	14.2568	upstream_gene_variant	MAP3K6	1_27382530_C_T	0.672361	missense_variant	CD164L2	proxy	0.333333	226	226	76	V/M	21	0.1	354	910	0.03	0.286	12.97	0.16143	0	0	0.00010884	0.0001347	-50	-50	-50	-50	-50	-50	-50	-50	11	TRUE
SomaLogic	seq.8091.16	prot.2713	trans	1_27367871_G_T	1	27367871	G	T	0.247231	1535	-0.558244	0.0401295	43.2656	0.244869	1413	-0.328879	0.0420879	14.2568	upstream_gene_variant	MAP3K6	1_27382530_C_T	0.672361	missense_variant	CD164L2	proxy	0.333333	226	226	76	V/M	21	0.1	354	910	0.03	0.286	12.97	0.16143	0	0	0.00010884	0.0001347	-50	-50	-50	-50	-50	-50	-50	-50	11	TRUE
SomaLogic	seq.3810.50	prot.1951	cis	1_27634321_C_G	1	27634321	C	G	0.262215	1535	-0.509411	0.0408973	34.8863	0.257962	1413	-0.447442	0.0412969	26.6278	intron_variant	FGR	1_27634281_G_A	0.926962	intron_variant	FGR	none	-1	-1	-1	-1	.	-1	-1	-1	-1	1	0	15.26	0	0	0	6.807e-05	5.21e-05	48	14	49	16	0	0	0	0	23	TRUE
SomaLogic	seq.19755.38	prot.5977	cis	1_28189292_G_A	1	28189292	G	A	0.21759	1535	0.240792	0.0424859	7.83912	0.220099	1413	0.198944	0.0428378	5.46657	intron_variant	PTAFR	1_28228915_G_A	0.948629	splice_region_variant&intron_variant	DNAJC8	none	-1	-1	-1	-1	.	-1	-1	-1	-1	1	0	0.785	0	0	0	-0.0003128	-0.000145	18	7	7	-7	0	0	0	0	13	TRUE
Olink	CD36_42240	prot.2151	trans	1_29680147_A_G	1	29680147	A	G	0.566974	1411	0.206586	0.0370244	7.61814	0.561217	1413	0.0729267	0.0364544	1.34249	intergenic_variant	.	NA	NA	NA	NA	none	-1	-1	-1	-1	NA	-1	-1	-1	-1	1	0	5.294	0	0	0	-1	-1	-50	-50	-50	-50	-50	-50	-50	-50	36	FALSE
SomaLogic	seq.17332.3	prot.5766	cis	1_35848865_A_G	1	35848865	A	G	0.0843648	1535	0.474576	0.0609282	14.1708	0.084218	1413	0.0103483	0.0642618	0.0594499	intron_variant	AGO4	1_36064345_A_T	0.671037	3_prime_UTR_variant	AGO3	none	1	-1	-1	-1	.	-1	-1	-1	-1	1	0	5.952	0	0	0	3.1e-06	1.8e-06	28	2	45	2	0	0	0	0	21	FALSE
SomaLogic	seq.12641.3	prot.2485	cis	1_37803125_A_G	1	37803125	A	G	0.0941368	1535	-0.500557	0.0613664	15.4636	0.091649	1413	-0.428581	0.0630093	10.986	3_prime_UTR_variant	YRDC	1_37864327_C_G	0.975098	missense_variant	INPP5B	proxy	1	2611	2611	871	D/H	81	0.21	141	-1	0	0	27.5	0.66579	0.50303	0.404	9.954e-05	6.38e-05	-16	7	29	17	0	0	0	0	11	TRUE
SomaLogic	seq.5803.24	prot.1647	trans	1_39554348_C_A	1	39554348	C	A	0.042671	1535	-0.478539	0.0852943	7.69505	0.042109	1413	-0.286585	0.0896153	2.85884	splice_donor_variant&non_coding_transcript_variant	PPIEL	1_39386795_G_A	0.716989	intron_variant	MACF1	lead	-1	-1	-1	-1	.	-1	-1	-1	-1	1	0	21.9	0	0	0	0.003355	0.001371	-48	34	47	-39	0	0	0	0	3	FALSE
Olink	UROD_45011	prot.1818	cis	1_45007720_T_C	1	45007720	T	C	0.269149	1410	-0.48954	0.0395531	34.4571	0.268931	1413	-0.657526	0.0400544	59.8317	intron_variant	HECTD3	1_45010991_G_A	0.993137	synonymous_variant	HECTD3	none	0.047619	267	267	89	L	-1	-1	-1	-1	1	0	11.91	0	0	0	0.000532	0.000272	40	44	-18	20	0.01	0.02	0	0	17	TRUE
SomaLogic	seq.19289.29	prot.1818	cis	1_45020600_T_C	1	45020600	T	C	0.723453	1535	0.306811	0.038684	14.6634	0.72293	1413	0.644336	0.0395982	58.806	intron_variant	ZSWIM5	1_45007720_T_C	1	intron_variant	HECTD3	none	-1	-1	-1	-1	.	-1	-1	-1	-1	1	0	9.177	0	0	0	0.000532	0.000272	40	44	32	25	0.01	0.02	0	0	23	TRUE
SomaLogic	seq.4192.10	prot.2097	trans	1_46169506_G_A	1	46169506	G	A	0.0179153	1535	-1.00225	0.130014	13.8962	0.0176929	1413	-0.103057	0.137606	0.343041	intergenic_variant	.	1_45813939_A_G	0.621735	intron_variant	MAST2	none	-1	-1	-1	-1	.	-1	-1	-1	-1	1	0	7.878	0	0	0	3.42e-05	4.18e-05	-1	32	-1	-23	0	0	0	0	23	FALSE
SomaLogic	seq.23693.4	prot.5235	cis	1_46590555_T_C	1	46590555	T	C	0.278827	1535	0.257653	0.039065	10.3728	0.279901	1413	0.258441	0.0396109	10.166	intron_variant	MKNK1	1_46591961_T_C	1	intron_variant	MKNK1	none	-1	-1	-1	-1	.	-1	-1	-1	-1	1	0	1.941	0	0	0	0.000124	9.75e-05	-30	-2	-36	25	0	0	0	0	23	TRUE
Olink	MKNK1_43977	prot.5235	cis	1_46593191_C_T	1	46593191	C	T	0.277817	1411	0.243373	0.0410111	8.53005	0.279547	1413	0.258998	0.0396739	10.1767	intron_variant	MKNK1	1_46590555_T_C	0.996684	intron_variant	MKNK1	none	-1	-1	-1	-1	.	-1	-1	-1	-1	1	0	3.487	0	0	0	0.000165	7.975e-05	3	-2	3	25	0	0	0	0	23	TRUE
SomaLogic	seq.31908.52	prot.3883	cis	1_46692814_C_T	1	46692814	C	T	0.277524	1535	0.31419	0.0388527	15.2125	0.276716	1413	0.370518	0.0412535	18.5733	intron_variant	EFCAB14	1_46668139_T_C	0.996574	missense_variant	ATPAF1	proxy	0.111111	184	184	62	S/G	56	0.3	304	-1	1	0	6.488	0.00046	0.70619	0	0.0002747	0.0001603	44	1	40	1	0	0	0	0	11	TRUE
SomaLogic	seq.21110.5	prot.5513	trans	1_49326920_T_A	1	49326920	T	A	0.018241	1535	0.736601	0.129376	7.90494	0.0180467	1413	0.211732	0.132603	0.957329	intron_variant	AGBL4	1_49397118_C_T	1	intron_variant	AGBL4	none	-1	-1	-1	-1	.	-1	-1	-1	-1	1	0	5.289	0	0	0	4.005e-05	5.215e-05	-5	-2	0	39	0	0	0	0	23	FALSE
Olink	PNLIPRP1_44106	prot.2888	trans	1_50824457_T_C	1	50824457	T	C	0.218285	1411	0.231977	0.0416546	7.59158	0.220099	1413	0.1998	0.0418024	5.75543	intron_variant	FAF1	1_50828564_C_T	1	intron_variant	FAF1	none	-1	-1	-1	-1	.	-1	-1	-1	-1	1	0	1.983	0	0	0	0.0001233	0.00011116	15	13	-25	13	0	0	0	0	23	TRUE
SomaLogic	seq.8345.27	prot.5088	trans	1_51915592_C_T	1	51915592	C	T	0.0895765	1535	0.675291	0.06001	28.65	0.0920028	1413	0.739075	0.0604455	33.6523	3_prime_UTR_variant	RAB3B	1_52166955_A_T	0.661429	intron_variant	ZFYVE9	none	1	-1	-1	-1	.	-1	-1	-1	-1	1	0	12.78	0	0	0	-3.25e-05	-4.53e-05	47	6	32	37	0	0	0	0	21	TRUE
SomaLogic	seq.8345.27	prot.5088	cis	1_52598241_C_G	1	52598241	C	G	0.872964	1535	-0.973844	0.0511785	80.0033	0.871196	1413	-0.976788	0.0517885	78.623	upstream_gene_variant	GPX7	1_52606782_T_C	1	synonymous_variant	GPX7	none	0.666667	237	237	79	F	-1	-1	-1	4130	1	0	11.86	0	0	0	-1	-1	-32	28	26	3	0	0.02	0	0	17	TRUE
SomaLogic	seq.12663.1	prot.3712	trans	1_53004705_C_G	1	53004705	C	G	0.0840391	1535	0.42968	0.0617527	11.4622	0.084218	1413	-0.0451645	0.0653597	0.310197	intron_variant	SCP2	1_52988042_G_T	0.977473	synonymous_variant	SCP2	none	0.6875	987	987	329	T	-1	-1	-1	-1	1	0	3.729	0	0	0	0.000246	0.0001622	0	-13	0	44	0	0	0.23	0.1	17	FALSE
SomaLogic	seq.18327.6	prot.6262	trans	1_54651218_C_T	1	54651218	C	T	0.504235	1535	0.193348	0.0351002	7.4413	0.502831	1413	0.130143	0.0367503	3.3999	intron_variant	MROH7	1_54653842_T_G	0.822251	missense_variant	MROH7	proxy	0.125	916	916	306	Y/D	160	0.81	227	-1	1	0	3.232	0.00038	0.05059	0.059	3.994e-05	2.325e-05	3	2	27	3	0	0	0	0	11	FALSE
SomaLogic	seq.19587.12	prot.2844	trans	1_54665273_G_C	1	54665273	G	C	0.321173	1535	-0.207169	0.0374534	7.49799	0.32201	1413	-0.105809	0.0386922	2.20448	intron_variant	MROH7	1_54664925_T_G	0.900307	intron_variant	MROH7	none	-1	-1	-1	-1	.	-1	-1	-1	-1	1	0	4.087	0	0	0	-7.3e-06	-4.9e-06	39	23	28	-10	0	0	0	0	23	FALSE
SomaLogic	seq.26264.18	prot.1859	trans	1_56903865_T_C	1	56903865	T	C	0.11987	1535	0.516018	0.0496516	24.5728	0.12385	1413	0.16366	0.0510604	2.8698	intron_variant	C8A	1_56867638_C_A	0.944123	missense_variant	C8A	proxy	0.181818	107	107	36	A/E	107	0.63	520	-1	0	0.846	21.8	0.31783	0.17265	0.386	1.657e-05	2.366e-05	0	25	29	-26	0	0	0	0	11	FALSE
SomaLogic	seq.19488.1	prot.1392	trans	1_56913999_T_C	1	56913999	T	C	0.61759	1535	-0.204204	0.0350724	8.23637	0.615004	1413	-0.0742297	0.037228	1.33573	intron_variant	C8A	1_56930603_C_T	0.786801	intron_variant	C8B	none	-1	-1	-1	-1	.	-1	-1	-1	-1	1	0	0.764	0	0	0	-2.235e-05	-2.91e-05	50	40	47	1	0	0	0	0	23	FALSE
SomaLogic	seq.19488.1	prot.1393	trans	1_56913999_T_C	1	56913999	T	C	0.61759	1535	-0.204204	0.0350724	8.23637	0.615004	1413	-0.0191161	0.037441	0.214917	intron_variant	C8A	1_56930603_C_T	0.786801	intron_variant	C8B	none	-1	-1	-1	-1	.	-1	-1	-1	-1	1	0	0.764	0	0	0	-2.235e-05	-2.91e-05	50	40	47	1	0	0	0	0	23	FALSE
SomaLogic	seq.14708.59	prot.1859	trans	1_56920602_T_C	1	56920602	T	C	0.480456	1535	0.400781	0.0352631	29.2065	0.473815	1413	0.0675296	0.0336555	1.34869	downstream_gene_variant	C8A	1_56910045_C_A	0.920125	intron_variant	C8A	none	-1	-1	-1	-1	.	-1	-1	-1	2379	1	0	1.809	0	0	0	7.993e-05	0.0001028	-50	7	-41	-37	0	0	0	0	23	FALSE
SomaLogic	seq.33871.7	prot.2812	trans	1_56922702_C_G	1	56922702	C	G	0.47329	1535	-0.424472	0.0339697	35.1029	0.479476	1413	0.0442989	0.0363687	0.651296	downstream_gene_variant	C8A	1_56910045_C_A	0.980236	intron_variant	C8A	none	-1	-1	-1	-1	.	-1	-1	-1	4479	1	0	2.254	0	0	0	7.993e-05	0.0001028	-50	7	-41	-37	0	0	0	0	23	FALSE
SomaLogic	seq.2429.27	prot.1857	cis	1_56949637_G_A	1	56949637	G	A	0.0439739	1535	1.04017	0.084532	34.0701	0.0431706	1413	0.189858	0.0865527	1.54871	missense_variant	C8B	1_56956838_C_T	1	missense_variant	C8B	lead	0.5	782	782	261	P/L	98	0.05	146	-1	0.05	0.243	22.8	0.37652	0.45999	0.209	4.494e-05	5.805e-05	-20	48	34	45	0	0.02	0	0	11	FALSE
SomaLogic	seq.2429.27	prot.1859	cis	1_56949637_G_A	1	56949637	G	A	0.0439739	1535	1.04017	0.084532	34.0701	0.0431706	1413	0.29711	0.0836541	3.41699	missense_variant	C8B	1_56956838_C_T	1	missense_variant	C8B	lead	0.5	782	782	261	P/L	98	0.05	146	-1	0.05	0.243	22.8	0.37652	0.45999	0.209	4.494e-05	5.805e-05	-20	48	34	45	0	0.02	0	0	11	FALSE
SomaLogic	seq.17828.3	prot.5583	trans	1_56961277_T_C	1	56961277	T	C	0.0442997	1535	0.591951	0.0848595	11.5165	0.0431706	1413	0.16119	0.0909982	1.11633	intron_variant	C8B	1_56949637_G_A	0.916345	missense_variant	C8B	proxy	0.5	782	782	261	P/L	98	0.05	146	-1	0.07	0.043	5.076	0.2956	0.08505	0.041	4.494e-05	5.805e-05	-23	45	35	46	0	0	0	0	11	FALSE
SomaLogic	seq.10391.1	prot.6237	cis	1_62534004_C_G	1	62534004	C	G	0.553094	1535	0.2087	0.034063	9.04764	0.551309	1413	0.166212	0.0358013	5.46344	intron_variant	DOCK7	1_62494430_A_G	0.823555	synonymous_variant	DOCK7	none	0.8	5062	5062	1688	L	-1	-1	-1	-1	1	0	2.017	0	0	0	-3.564e-05	-2.325e-05	37	-1	-24	-15	0	0.1	0.01	0	17	TRUE
SomaLogic	seq.13983.27	prot.3289	cis	1_74710202_T_C	1	74710202	T	C	0.470684	1535	0.662737	0.0339798	83.9924	0.47523	1413	-0.543757	0.0358045	51.3642	missense_variant	CRYZ	1_74748757_A_G	0.813356	missense_variant	TYW3	lead	0.666667	526	526	176	I/V	29	0.03	537	-1	1	0	16	0.06571	0.46598	0.132	9e-05	0.00010055	0	32	38	-6	0.02	0	0	0	11	FALSE
SomaLogic	seq.17333.20	prot.2023	cis	1_75731227_C_T	1	75731227	C	T	0.18241	1535	0.5063	0.0440844	29.8033	0.182944	1413	0.513194	0.0453267	28.9914	intron_variant	ACADM	1_75878326_C_A	0.709655	splice_region_variant&intron_variant	MSH4	none	-1	-1	-1	-1	.	-1	-1	-1	-1	1	0	1.571	0	0	0	0.001122	0.000987	-18	24	-7	46	0	0	0	0	13	TRUE
SomaLogic	seq.20921.1	prot.4636	cis	1_78046276_C_T	1	78046276	C	T	0.0729642	1535	-0.649138	0.061483	25.3312	0.0739561	1413	-0.0532918	0.0695953	0.352782	missense_variant	GIPC2	1_78085173_A_T	0.850294	intron_variant	GIPC2	lead	0.166667	182	182	61	S/F	155	0.81	152	-1	0	0.288	23.9	0.44253	0.34868	0.332	-2.956e-05	-1.87e-05	35	26	35	9	0	0	0	0	11	FALSE
SomaLogic	seq.20189.28	prot.1841	trans	1_84398070_A_G	1	84398070	A	G	0.0801303	1535	-0.362404	0.0657022	7.45957	0.0806794	1413	0.037024	0.0658722	0.24103	upstream_gene_variant	DNASE2B	1_84399547_A_T	0.991147	intron_variant	DNASE2B	none	-1	-1	-1	-1	.	-1	-1	-1	414	1	0	7.737	0	0	0	-5.317e-05	-4.107e-05	-50	-50	-50	-50	-50	-50	-50	-50	23	FALSE
Olink	CTBS_45346	prot.3193	cis	1_84604353_C_T	1	84604353	C	T	0.0212766	1410	1.01184	0.12044	16.3545	0.022293	1413	0.65974	0.122496	7.14193	upstream_gene_variant	.	1_84516255_C_CA	0.740566	5_prime_UTR_variant	SPATA1	none	0.142857	-1	-1	-1	.	-1	-1	-1	2746	1	0	5.619	0	0	0	-7.93e-05	-0.0001059	-50	-50	-50	-50	-50	-50	-50	-50	20	TRUE
Olink	CD163_45328	prot.7121	trans	1_88324828_A_T	1	88324828	A	T	0.150355	1410	-0.269897	0.0489799	7.44599	0.150743	1413	-0.0983034	0.0517591	1.24009	intron_variant&non_coding_transcript_variant	PKN2-AS1	1_88349967_C_A	0.779325	intron_variant&non_coding_transcript_variant	PKN2-AS1	none	-1	-1	-1	-1	.	-1	-1	-1	-1	1	0	4.359	0	0	0	0.0001054	0.0001068	-50	-50	-50	-50	-50	-50	-50	-50	23	FALSE
SomaLogic	seq.12682.5	prot.4082	cis	1_88940858_A_G	1	88940858	A	G	0.33355	1535	-0.348512	0.0361586	21.2595	0.336518	1413	-0.409779	0.0367478	28.1505	intron_variant	KYAT3	1_88805891_T_C	0.650021	splice_region_variant&synonymous_variant	PKN2	none	0.545455	1677	1677	559	S	-1	-1	-1	-1	1	0	16.05	0	0	0	-1	-1	-19	0	9	-25	0	0.1	0	0	13	TRUE
Olink	GBP4_42500	prot.5048	cis	1_89182399_G_A	1	89182399	G	A	0.46669	1411	-0.632864	0.0360969	68.0907	0.465676	1413	0.130272	0.0355317	3.609	3_prime_UTR_variant	GBP4	1_89186388_T_C	0.994454	missense_variant	GBP4	proxy	1	1652	1652	551	E/G	98	0.52	206	-1	0.02	0.163	1.792	0.02065	0.03886	0.051	1.895e-05	1.18e-05	-21	47	9	-1	0.06	0.01	0	0	11	FALSE
SomaLogic	seq.2849.49	prot.2908	trans	1_89248128_C_T	1	89248128	C	T	0.0439739	1535	-0.511584	0.085861	8.59362	0.0424628	1413	-0.235073	0.0888282	2.08959	intergenic_variant	.	1_89058228_C_T	0.933567	missense_variant	GBP1	proxy	0.545455	638	638	213	S/N	46	0.2	355	-1	0.44	0	7.193	0.1858	0.18262	0.041	0.0004737	0.0003266	-31	-1	-9	-35	0.01	0	0	0	11	FALSE
Olink	CES2_43520	prot.1075	trans	1_98803444_C_A	1	98803444	C	A	0.514174	1411	-0.1936	0.0353871	7.34899	0.513447	1413	-0.10763	0.0350034	2.67653	intergenic_variant	.	NA	NA	NA	NA	none	-1	-1	-1	-1	NA	-1	-1	-1	-1	1	0	1.12	0	0	0	-1	-1	-50	-50	-50	-50	-50	-50	-50	-50	36	FALSE
Olink	SORT1_44947	prot.5113	cis	1_109274570_A_G	1	109274570	A	G	0.262766	1410	0.282012	0.0406433	11.4026	0.265039	1413	0.0492182	0.0402728	0.654308	3_prime_UTR_variant	CELSR2	1_109274968_G_T	0.996342	3_prime_UTR_variant	CELSR2	none	1	-1	-1	-1	.	-1	-1	-1	-1	1	0	1.551	0	0	0	1.454e-05	7.6e-06	18	36	27	16	0	0	0	0	21	FALSE
SomaLogic	seq.25964.12	prot.5300	trans	1_109274570_A_G	1	109274570	A	G	0.263518	1535	-0.247362	0.0381672	10.0404	0.265039	1413	-0.114924	0.039448	2.44656	3_prime_UTR_variant	CELSR2	1_109274968_G_T	0.996342	3_prime_UTR_variant	CELSR2	none	1	-1	-1	-1	.	-1	-1	-1	-1	1	0	1.551	0	0	0	1.454e-05	7.6e-06	18	36	27	16	0	0	0	0	21	FALSE
Olink	CELSR2_44533	prot.5581	cis	1_109274570_A_G	1	109274570	A	G	0.262766	1410	0.366656	0.0401228	19.1977	0.265039	1413	0.19839	0.0410107	5.88114	3_prime_UTR_variant	CELSR2	1_109274968_G_T	0.996342	3_prime_UTR_variant	CELSR2	none	1	-1	-1	-1	.	-1	-1	-1	-1	1	0	1.551	0	0	0	1.454e-05	7.6e-06	18	36	27	16	0	0	0	0	21	TRUE
SomaLogic	seq.6304.8	prot.122	trans	1_109274968_G_T	1	109274968	G	T	0.262866	1535	-0.59114	0.0392903	50.4322	0.264331	1413	0.0781187	0.0411163	1.24078	3_prime_UTR_variant	CELSR2	1_109274570_A_G	1	3_prime_UTR_variant	CELSR2	none	1	-1	-1	-1	.	-1	-1	-1	-1	1	0	1.551	0	0	0	1.454e-05	7.6e-06	18	36	27	16	0	0	0	0	21	FALSE
Olink	GRN_45137	prot.2402	trans	1_109274968_G_T	1	109274968	G	T	0.26216	1398	-0.596527	0.0408989	47.4585	0.264331	1413	-0.081057	0.0405234	1.34224	3_prime_UTR_variant	CELSR2	1_109274570_A_G	1	3_prime_UTR_variant	CELSR2	none	1	-1	-1	-1	.	-1	-1	-1	-1	1	0	1.551	0	0	0	1.454e-05	7.6e-06	18	36	27	16	0	0	0	0	21	FALSE
SomaLogic	seq.4992.49	prot.2402	trans	1_109274968_G_T	1	109274968	G	T	0.262866	1535	-0.702488	0.0391644	71.2164	0.264331	1413	-0.081057	0.0405234	1.34224	3_prime_UTR_variant	CELSR2	1_109274570_A_G	1	3_prime_UTR_variant	CELSR2	none	1	-1	-1	-1	.	-1	-1	-1	-1	1	0	1.551	0	0	0	1.454e-05	7.6e-06	18	36	27	16	0	0	0	0	21	FALSE
SomaLogic	seq.22119.18	prot.753	trans	1_109274968_G_T	1	109274968	G	T	0.262866	1535	-0.264713	0.039169	10.8548	0.264331	1413	-8.26392e-05	0.0403212	0.000710775	3_prime_UTR_variant	CELSR2	1_109274570_A_G	1	3_prime_UTR_variant	CELSR2	none	1	-1	-1	-1	.	-1	-1	-1	-1	1	0	1.551	0	0	0	1.454e-05	7.6e-06	18	36	27	16	0	0	0	0	21	FALSE
SomaLogic	seq.5452.71	prot.1852	trans	1_109275216_C_T	1	109275216	C	T	0.263844	1535	0.217791	0.0387192	7.73138	0.265393	1413	0.110154	0.0403005	2.20274	3_prime_UTR_variant	CELSR2	1_109274570_A_G	0.992752	3_prime_UTR_variant	CELSR2	none	1	-1	-1	-1	.	-1	-1	-1	-1	1	0	1.551	0	0	0	1.454e-05	7.6e-06	17	2	27	16	0	0	0	0	21	FALSE
SomaLogic	seq.9380.2	prot.5293	trans	1_109275216_C_T	1	109275216	C	T	0.263844	1535	-0.448214	0.0388337	30.0909	0.265393	1413	-0.204895	0.0412099	6.17865	3_prime_UTR_variant	CELSR2	1_109274570_A_G	0.992752	3_prime_UTR_variant	CELSR2	none	1	-1	-1	-1	.	-1	-1	-1	-1	1	0	1.551	0	0	0	1.454e-05	7.6e-06	17	2	27	16	0	0	0	0	21	TRUE
Olink	MAN1A2_43954	prot.1310	trans	1_109278685_T_G	1	109278685	T	G	0.274628	1411	-0.252754	0.0400501	9.55696	0.277424	1413	-0.0257973	0.0409719	0.276598	downstream_gene_variant	CELSR2	1_109274570_A_G	0.975355	3_prime_UTR_variant	CELSR2	none	1	-1	-1	-1	.	-1	-1	-1	2934	1	0	1.551	0	0	0	1.454e-05	7.6e-06	17	2	27	16	0	0	0	0	21	FALSE
Olink	SEMA3G_44919	prot.5692	trans	1_109279521_A_G	1	109279521	A	G	0.266312	1410	-0.365391	0.04001	19.1743	0.268931	1413	-0.0708075	0.0403189	1.10206	downstream_gene_variant	CELSR2	1_109274570_A_G	1	3_prime_UTR_variant	CELSR2	none	1	-1	-1	-1	.	-1	-1	-1	3770	1	0	1.551	0	0	0	1.454e-05	7.6e-06	17	2	27	16	0	0	0	0	21	FALSE
SomaLogic	seq.9748.31	prot.2249	cis	1_109676500_C_T	1	109676500	C	T	0.438436	1535	-0.465872	0.036231	37.1125	0.435952	1413	-0.285413	0.0368057	14.0524	downstream_gene_variant	GSTM2	1_109674419_C_G	0.732027	intron_variant	GSTM2	none	-1	-1	-1	-1	.	-1	-1	-1	1214	1	0	0.45	0	0	0	0.0006866	0.000299	-45	-46	38	-36	0	0	0	0	23	TRUE
SomaLogic	seq.35254.21	prot.2394	cis	1_109718120_T_C	1	109718120	T	C	0.177199	1535	0.302551	0.04431	11.0651	0.181175	1413	0.36253	0.0454904	14.7973	3_prime_UTR_variant	GSTM5	1_109734239_T_C	0.740068	3_prime_UTR_variant	GSTM3	none	1	-1	-1	-1	.	-1	-1	-1	-1	1	0	11.92	0	0	0	-0.000868	-0.0003371	-17	10	49	-2	0	0	0	0	21	TRUE
Olink	RAP1A_42988	prot.3068	trans	1_110566515_A_G	1	110566515	A	G	0.399717	1411	0.205054	0.0374999	7.34215	0.400212	1413	-0.073655	0.036417	1.36532	intron_variant&non_coding_transcript_variant	KCNA2	NA	NA	NA	NA	none	-1	-1	-1	-1	NA	-1	-1	-1	-1	1	0	3.583	0	0	0	-0.000749	-0.0004544	-50	-50	-50	-50	-50	-50	-50	-50	23	FALSE
SomaLogic	seq.10938.13	prot.576	cis	1_116536107_A_G	1	116536107	A	G	0.0302932	1535	0.701674	0.0967467	12.3887	0.032201	1413	-0.0124757	0.0965175	0.0471336	synonymous_variant	CD58	1_116517087_A_G	0.95414	intron_variant	CD58	none	0.5	486	486	162	P	-1	-1	-1	-1	1	0	2.249	0	0	0	0.007153	0.004337	24	-12	-7	2	0	0	0	0	17	FALSE
SomaLogic	seq.9077.10	prot.1310	cis	1_117367404_G_A	1	117367404	G	A	0.208143	1535	-0.314794	0.0431294	12.5372	0.208776	1413	-0.145352	0.0459456	2.80729	upstream_gene_variant	MAN1A2	1_117526441_G_A	0.890548	3_prime_UTR_variant	MAN1A2	none	1	-1	-1	-1	.	-1	-1	-1	45	1	0	5.075	0	0	0	9.227e-05	0.0001128	-46	-44	-24	-33	0	0	0	0	21	FALSE
Olink	MAN1A2_43954	prot.1310	cis	1_117546467_A_G	1	117546467	A	G	0.812544	1411	0.287454	0.0467723	9.09934	0.812102	1413	0.151332	0.0481057	2.78087	upstream_gene_variant	VPS25P1	1_117367404_G_A	0.985886	upstream_gene_variant	MAN1A2	none	-1	-1	-1	-1	.	-1	-1	-1	2948	1	0	5.884	0	0	0	9.227e-05	0.0001128	-50	-50	-50	-50	-50	-50	-50	-50	26	FALSE
Olink	NOTCH2_45199	prot.3239	trans	1_146061660_G_A	1	146061660	G	A	0.133047	1398	1.12705	0.0555942	90.6508	0.131635	1413	0.0926969	0.0563891	0.999127	downstream_gene_variant	NBPF10	1_145993227_C_CT	0.845183	3_prime_UTR_variant	TXNIP	none	1	-1	-1	-1	.	-1	-1	-1	3051	1	0	8.45	0	0	0	-0.001527	-0.001003	3	-23	-14	3	0	0	0	0	21	FALSE
SomaLogic	seq.8407.84	prot.3239	trans	1_146061660_G_A	1	146061660	G	A	0.134528	1535	0.716519	0.0521547	42.2231	0.131635	1413	0.0926969	0.0563891	0.999127	downstream_gene_variant	NBPF10	1_145993227_C_CT	0.845183	3_prime_UTR_variant	TXNIP	none	1	-1	-1	-1	.	-1	-1	-1	3051	1	0	8.45	0	0	0	-0.001527	-0.001003	3	-23	-14	3	0	0	0	0	21	FALSE
Olink	ACP6_43320	prot.5610	cis	1_147652507_T_G	1	147652507	T	G	0.602764	1411	1.02363	0.0375282	163.091	0.602619	1413	0.28649	0.0374168	13.7196	synonymous_variant	ACP6	1_147656899_G_A	0.967836	intron_variant	ACP6	none	0.7	823	823	275	R	-1	-1	-1	-1	1	0	5.122	0	0	0	-1	-1	42	-2	-34	42	0.08	0	0	0	17	TRUE
SomaLogic	seq.5742.14	prot.5610	cis	1_147652507_T_G	1	147652507	T	G	0.603909	1535	0.998885	0.0358769	169.871	0.602619	1413	0.28649	0.0374168	13.7196	synonymous_variant	ACP6	1_147656899_G_A	0.967836	intron_variant	ACP6	none	0.7	823	823	275	R	-1	-1	-1	-1	1	0	5.122	0	0	0	-1	-1	42	-2	-34	42	0.08	0	0	0	17	TRUE
SomaLogic	seq.3366.51	prot.3695	cis	1_150510879_C_T	1	150510879	C	T	0.299023	1535	-0.826539	0.0375605	106.594	0.297948	1413	0.232949	0.0393688	8.48459	missense_variant	ECM1	1_150306477_C_G	0.975127	intron_variant	MRPS21	lead	0.6	389	389	130	T/M	81	0.8	261	-1	0.17	0.023	1.611	0.0589	0.09372	0.154	0.00407	0.001193	26	6	-3	39	0	0.02	0	0	11	FALSE
Olink	ECM1_45460	prot.3695	cis	1_150512511_G_A	1	150512511	G	A	0.299857	1399	-0.540672	0.0396809	41.549	0.301132	1413	0.232634	0.0392752	8.50064	missense_variant	ECM1	1_150510879_C_T	1	missense_variant	ECM1	lead	0.8	1243	1243	415	G/S	56	0.32	418	-1	0.17	0.023	14.8	0.0589	0.279	0.154	0.004463	0.002775	2	7	-3	39	0	0.02	0	0	11	FALSE
SomaLogic	seq.10047.7	prot.2214	trans	1_150522630_A_G	1	150522630	A	G	0.305537	1535	0.51196	0.036866	43.1199	0.304671	1413	0.00826197	0.0392585	0.0791902	downstream_gene_variant	FALEC	1_150510879_C_T	0.981487	missense_variant	ECM1	proxy	0.6	389	389	130	T/M	81	0.8	261	4598	0.17	0.023	2.221	0.0589	0.09372	0.154	0.03345	0.00743	-3	6	-3	39	0	0.02	0	0	11	FALSE
Olink	ADAMTSL4_43333	prot.4071	cis	1_150639884_G_T	1	150639884	G	T	0.439759	1411	-0.219193	0.035823	9.02551	0.437367	1413	-0.196447	0.0339916	8.12478	downstream_gene_variant	.	1_150706557_G_A	0.753332	missense_variant	HORMAD1	proxy	0.666667	800	800	267	T/I	89	0.8	193	4151	0.51	0	1.089	0.02797	0.03183	0.022	0.0006046	0.0004268	35	-2	2	-2	0	0	0	0.01	11	TRUE
SomaLogic	seq.3181.50	prot.2353	cis	1_150642618_C_A	1	150642618	C	A	0.463518	1535	-0.337221	0.0343404	22.0343	0.461076	1413	-0.0822473	0.0318577	2.00739	downstream_gene_variant	GOLPH3L	1_150639884_G_T	0.914846	downstream_gene_variant	.	none	-1	-1	-1	-1	.	-1	-1	-1	3612	1	0	0.889	0	0	0	-1	-1	-50	-50	-50	-50	-50	-50	-50	-50	27	FALSE
Olink	CTSS_44582	prot.2353	cis	1_150756200_T_C	1	150756200	T	C	0.524468	1410	-0.302169	0.0352363	17.0059	0.527247	1413	0.0778257	0.0318203	1.84002	intron_variant	CTSS	1_150642618_C_A	1	downstream_gene_variant	GOLPH3L	none	-1	-1	-1	-1	.	-1	-1	-1	3612	1	0	2.097	0	0	0	0.0002577	0.0002232	-49	-3	-47	10	0	0	0	0	23	FALSE
SomaLogic	seq.18340.2	prot.2391	cis	1_151402069_C_T	1	151402069	C	T	0.80228	1535	0.450202	0.0435177	24.3568	0.800425	1413	0.0127683	0.0442835	0.111768	downstream_gene_variant	POGZ	1_151401549_T_C	1	missense_variant	PSMB4	proxy	0.857143	701	701	234	I/T	89	0.8	198	655	0	0.783	24.7	0.63057	0.60999	0.333	0.0004668	0.0002365	-7	21	20	-2	0	0	0	0	11	FALSE
Olink	TDRKH_43170	prot.3852	cis	1_151774048_C_A	1	151774048	C	A	0.357193	1411	-0.381866	0.0376466	23.4505	0.358103	1413	-0.352988	0.0375987	20.2149	3_prime_UTR_variant	TDRKH	1_151773759_C_T	0.997021	3_prime_UTR_variant	TDRKH	none	1	-1	-1	-1	.	-1	-1	-1	-1	1	0	8.095	0	0	0	-1	-1	-2	5	25	35	0.02	0	0.01	0	21	TRUE
SomaLogic	seq.23298.148	prot.3861	cis	1_151931670_A_T	1	151931670	A	T	0.375244	1535	0.678401	0.0368777	74.8492	0.37615	1413	0.650984	0.0375147	66.726	intergenic_variant	.	1_151874041_C_T	0.864474	3_prime_UTR_variant	THEM4	none	1	-1	-1	-1	.	-1	-1	-1	-1	1	0	2.273	0	0	0	-1	-1	-18	8	8	6	0	0	0	0	21	TRUE
Olink	S100A11_44904	prot.2482	cis	1_152004518_T_C	1	152004518	T	C	0.0177305	1410	0.754392	0.135413	7.59648	0.0180467	1413	0.396228	0.132054	2.56939	intron_variant&non_coding_transcript_variant	.	1_152085317_A_G	0.908209	missense_variant	TCHHL1	proxy	1	2365	2365	789	C/R	180	0.82	225	-1	0.38	0.234	2.408	0.10352	0.04689	0.067	0.001179	0.0004773	-32	-45	-15	2	0	0	0	0	11	FALSE
Olink	S100A12_44199	prot.3136	cis	1_153365467_G_A	1	153365467	G	A	0.218639	1411	-0.276751	0.0447054	9.22217	0.217976	1413	-0.195952	0.0454529	4.78929	downstream_gene_variant	S100A9	1_153359373_G_A	0.875834	intron_variant	S100A9	none	-1	-1	-1	-1	.	-1	-1	-1	4444	1	0	2.842	0	0	0	-6.6e-07	-8.3e-07	-38	10	5	-29	0	0	0	0	23	FALSE
SomaLogic	seq.5852.6	prot.3136	cis	1_153365467_G_A	1	153365467	G	A	0.21759	1535	-0.247799	0.0426883	8.19094	0.217976	1413	-0.195952	0.0454529	4.78929	downstream_gene_variant	S100A9	1_153359373_G_A	0.875834	intron_variant	S100A9	none	-1	-1	-1	-1	.	-1	-1	-1	4444	1	0	2.842	0	0	0	-6.6e-07	-8.3e-07	-38	10	5	-29	0	0	0	0	23	FALSE
Olink	S100A4_44905	prot.2367	cis	1_153544257_G_A	1	153544257	G	A	0.0620567	1410	0.420747	0.0730673	8.0709	0.0633404	1413	-0.0795012	0.0723866	0.565305	intron_variant	S100A4	1_153548478_C_T	0.968703	missense_variant	S100A3	proxy	0.666667	8	8	3	R/K	26	0.05	440	-1	0.11	0.007	10.21	0.15654	0.22669	0.032	0.000304	0.0001565	12	37	6	40	0.01	0.12	0	0.01	11	FALSE
SomaLogic	seq.12372.50	prot.1840	cis	1_154243497_A_G	1	154243497	A	G	0.735505	1535	-0.222972	0.0398202	7.66755	0.73213	1413	-0.279203	0.0414696	10.7785	intron_variant	UBAP2L	1_154246074_CT_C	0.996434	intron_variant	UBAP2L	none	-1	-1	-1	-1	.	-1	-1	-1	-1	1	0	6.014	0	0	0	8.93e-05	4.79e-05	-1	23	-1	33	0	0.01	0	0	23	TRUE
SomaLogic	seq.15688.30	prot.2724	trans	1_154453788_C_T	1	154453788	C	T	0.276221	1535	0.254285	0.0398814	9.74052	0.282024	1413	0.105293	0.0398864	2.08118	intron_variant	IL6R	1_154454494_A_C	1	missense_variant	IL6R	proxy	0.9	1073	1073	358	D/A	126	0.61	193	-1	0.12	0	14.52	0.19998	0.16853	0.091	-0.000555	-0.0001748	12	44	5	40	0.02	0.11	0	0	11	FALSE
SomaLogic	seq.12450.42	prot.3600	cis	1_154879405_A_G	1	154879405	A	G	0.029316	1535	-0.819587	0.100714	15.3952	0.0293701	1413	-0.754802	0.103323	12.558	regulatory_region_variant	.	1_154926408_G_A	0.971829	missense_variant	PMVK	proxy	0.8	388	388	130	R/C	180	0.81	306	-1	0	1	25.5	0.47338	0.46469	0.578	1.717e-05	5.5e-06	-10	27	-5	4	0	0	0	0	11	TRUE
Olink	PMVK_42920	prot.3600	cis	1_154926408_G_A	1	154926408	G	A	0.02764	1411	-0.761796	0.10762	11.8368	0.0279547	1413	-0.794872	0.10553	13.302	missense_variant	PMVK	1_154879405_A_G	1	regulatory_region_variant	.	lead	0.8	388	388	130	R/C	180	0.81	306	-1	0	1	25.5	0.47338	0.46469	0.578	1.717e-05	5.5e-06	-10	27	-5	4	0	0	0	0	11	TRUE
Olink	ADAM15_43327	prot.3421	cis	1_155060832_G_A	1	155060832	G	A	0.114812	1411	0.754219	0.0549032	42.2166	0.113234	1413	0.289798	0.0561583	6.60828	splice_region_variant&synonymous_variant	ADAM15	1_155054466_A_C	0.608877	missense_variant	ADAM15	proxy	0.826087	2277	2277	759	K	-1	-1	-1	-1	0.28	0	20.3	0.00964	0.13599	0.01	8.31e-05	4.673e-05	0	-37	43	40	0	0.02	0	0.17	11	TRUE
SomaLogic	seq.3461.58	prot.4939	cis	1_156543764_G_T	1	156543764	G	T	0.500651	1535	-0.199188	0.0351532	7.83588	0.501062	1413	-0.0986332	0.0375921	2.06067	intron_variant	IQGAP3	1_156548587_G_A	0.820392	missense_variant	IQGAP3	proxy	0.447368	1987	1987	663	R/C	180	0.81	306	-1	0.13	0	7.267	0.04558	0.01518	0.023	0.000375	0.0001866	36	33	3	-6	0	0.01	0	0	11	FALSE
SomaLogic	seq.16621.77	prot.4503	cis	1_156589341_C_A	1	156589341	C	A	0.905212	1535	0.86735	0.0579241	49.9636	0.905166	1413	0.789025	0.0617414	36.6708	upstream_gene_variant	NAXE	1_156583439_GC_G	0.832997	frameshift_variant	TTC24	proxy	0.454545	1142	1142	381	A/X	-1	-1	-1	2435	1	0	25.7	0	0	0	-4.363e-05	-2.61e-05	-27	-5	6	11	0	0	0	0.18	5	TRUE
Olink	HDGF_43796	prot.2837	cis	1_156748656_G_C	1	156748656	G	C	0.246988	1411	1.01194	0.041411	131.155	0.246992	1413	-0.0416389	0.0402998	0.520718	intron_variant	HDGF	1_156743766_G_A	0.973811	missense_variant	HDGF	proxy	0.833333	602	602	201	P/L	98	0.05	146	-1	0.02	0	22.7	0.05535	0.49441	0.056	0.001362	0.001753	0	19	-34	44	0	0	0	0	11	FALSE
SomaLogic	seq.8275.31	prot.3920	cis	1_156898462_C_A	1	156898462	C	A	0.577199	1535	-0.24365	0.0346367	11.6988	0.575372	1413	-0.123358	0.036106	3.19777	intron_variant	PEAR1	1_156898463_C_G	1	intron_variant	PEAR1	none	-1	-1	-1	-1	.	-1	-1	-1	-1	1	0	7.099	0	0	0	-0.0002565	-0.0001314	-28	39	40	42	0	0	0	0	23	FALSE
SomaLogic	seq.2925.9	prot.1794	trans	1_156899922_G_A	1	156899922	G	A	0.349511	1535	-0.207859	0.0366474	7.85001	0.344303	1413	-0.0990472	0.0377048	2.06468	intron_variant	PEAR1	1_156899255_G_T	0.894219	intron_variant	PEAR1	none	-1	-1	-1	-1	.	-1	-1	-1	-1	1	0	6.167	0	0	0	-0.000267	-0.0001291	5	27	-12	27	0	0	0	0	23	FALSE
SomaLogic	seq.11109.56	prot.3771	trans	1_156999967_C_T	1	156999967	C	T	0.0276873	1535	0.584474	0.0997967	8.32578	0.0283086	1413	0.415186	0.104072	4.17892	intron_variant	ARHGEF11	1_156935525_C_T	0.905777	3_prime_UTR_variant	ARHGEF11	none	1	-1	-1	-1	.	-1	-1	-1	-1	1	0	13.17	0	0	0	1.717e-05	6.44e-06	-10	1	10	28	0	0	0	0	21	FALSE
Olink	FCRL5_45126	prot.7156	cis	1_157544301_C_T	1	157544301	C	T	0.139485	1398	-0.472989	0.053517	18.0116	0.139774	1413	-0.131232	0.0530432	1.87422	missense_variant	FCRL5	1_157545568_A_G	1	intron_variant	FCRL5	lead	0.294118	805	805	269	V/I	29	0.05	494	-1	0.6	0.101	0.886	0.10208	0.18661	0.023	0.0004525	0.0001892	11	-6	27	2	0	0	0	0.02	11	FALSE
Olink	CD5L_45450	prot.1283	cis	1_157829133_G_T	1	157829133	G	T	0.347748	1399	0.27897	0.0374643	13.0177	0.349965	1413	0.143732	0.0374633	3.90399	downstream_gene_variant	CD5L	1_157834858_G_A	0.975947	intron_variant	CD5L	none	-1	-1	-1	-1	.	-1	-1	-1	1778	1	0	1.336	0	0	0	-0.000145	-8.8e-05	19	33	2	-26	0	0.08	0	0	23	FALSE
SomaLogic	seq.3293.2	prot.1283	cis	1_157829133_G_T	1	157829133	G	T	0.350489	1535	0.384326	0.0357318	26.2548	0.349965	1413	0.143732	0.0374633	3.90399	downstream_gene_variant	CD5L	1_157834858_G_A	0.975947	intron_variant	CD5L	none	-1	-1	-1	-1	.	-1	-1	-1	1778	1	0	1.336	0	0	0	-0.000145	-8.8e-05	19	33	2	-26	0	0.08	0	0	23	FALSE
Olink	APCS_45435	prot.1722	cis	1_159565982_T_C	1	159565982	T	C	0.0732666	1399	-0.58571	0.0688904	16.7299	0.0746638	1413	-0.654728	0.0672495	21.6734	intron_variant&non_coding_transcript_variant	.	1_159588360_G_A	0.990406	synonymous_variant	APCS	none	1	324	324	108	P	-1	-1	-1	-1	1	0	6.22	0	0	0	-8.64e-05	-6.187e-05	2	8	40	-33	0	0	0	0	17	TRUE
SomaLogic	seq.2474.54	prot.1722	cis	1_159570641_T_C	1	159570641	T	C	0.0729642	1535	-0.735914	0.0653543	28.6864	0.0732484	1413	-0.660775	0.0680982	21.5346	intron_variant&non_coding_transcript_variant	.	1_159565982_T_C	1	intron_variant&non_coding_transcript_variant	.	none	-1	-1	-1	-1	.	-1	-1	-1	-1	1	0	6.22	0	0	0	2.49e-05	2.2e-05	-50	-50	-50	-50	-50	-50	-50	-50	23	TRUE
SomaLogic	seq.4337.49	prot.1721	cis	1_159707006_G_A	1	159707006	G	A	0.334853	1535	-0.1943	0.0355104	7.35079	0.332272	1413	-0.15882	0.0374787	4.64606	upstream_gene_variant	CRPP1	1_159712443_C_T	0.929151	3_prime_UTR_variant	CRP	none	1	-1	-1	-1	.	-1	-1	-1	1399	1	0	3.093	0	0	0	1.1e-06	1.5e-06	13	7	-4	1	0	0	0	0	21	FALSE
SomaLogic	seq.5128.53	prot.4893	cis	1_160495025_A_G	1	160495025	A	G	0.11759	1535	-0.308752	0.0551635	7.66145	0.113942	1413	-0.145739	0.0572853	1.96034	intron_variant	SLAMF6	1_160485153_C_T	0.950677	3_prime_UTR_variant	SLAMF6	none	1	-1	-1	-1	.	-1	-1	-1	-1	1	0	1.627	0	0	0	5.54e-05	4.46e-05	41	28	-14	46	0	0	0	0	21	FALSE
Olink	CD84_43501	prot.5973	cis	1_160546518_G_A	1	160546518	G	A	0.301914	1411	0.263588	0.0385818	11.0768	0.300425	1413	0.0715361	0.0382987	1.20913	3_prime_UTR_variant	CD84	1_160542434_A_G	0.773539	3_prime_UTR_variant	CD84	none	1	-1	-1	-1	.	-1	-1	-1	-1	1	0	0	0	0	0	-1	-1	-50	-50	-50	-50	-50	-50	-50	-50	21	FALSE
Olink	CD244_43486	prot.5358	cis	1_160853573_C_T	1	160853573	C	T	0.47236	1411	-0.293581	0.0364806	15.0734	0.475938	1413	-0.118109	0.0356491	3.03497	intron_variant	CD244	NA	NA	NA	NA	none	-1	-1	-1	-1	NA	-1	-1	-1	-1	1	0	0	0	0	0	-1	-1	-50	-50	-50	-50	-50	-50	-50	-50	23	FALSE
SomaLogic	seq.18830.1	prot.4675	cis	1_160882256_C_T	1	160882256	C	T	0.427362	1535	0.290387	0.0324639	18.4292	0.419674	1413	0.166342	0.0357756	5.47809	intron_variant	ITLN1	1_160884736_A_G	0.646628	intron_variant	ITLN1	none	-1	-1	-1	-1	.	-1	-1	-1	-1	1	0	0	0	0	0	-1	-1	-50	-50	-50	-50	-50	-50	-50	-50	23	TRUE
SomaLogic	seq.19277.4	prot.4538	cis	1_161047975_G_A	1	161047975	G	A	0.0208469	1535	1.45372	0.125247	30.4197	0.019816	1413	-0.146021	0.13249	0.567985	missense_variant	ARHGAP30	1_161051640_A_G	1	missense_variant	ARHGAP30	lead	1	3046	3046	1016	R/W	101	0.8	103	-1	0.02	0.011	22.7	0.39254	0.29634	0.106	0.001779	0.0013075	46	35	-3	25	0	0	0.05	0.01	11	FALSE
Olink	FCGR3B_FCGR3A_45359	prot.869	cis	1_161473251_C_T	1	161473251	C	T	0.0585106	1410	-0.570538	0.0757065	13.3152	0.0601557	1413	-0.0272024	0.071862	0.151791	upstream_gene_variant	.	1_161433517_G_T	0.937337	non_coding_transcript_exon_variant	.	none	1	-1	-1	-1	.	-1	-1	-1	2728	1	0	3.882	0	0	0	0.00394	0.001953	-50	-50	-50	-50	-50	-50	-50	-50	22	FALSE
Olink	FCGR2B_42448	prot.2483	cis	1_161509955_A_G	1	161509955	A	G	0.375266	1411	0.801381	0.0364346	106.493	0.374381	1413	0.0219997	0.0367183	0.260369	missense_variant	FCGR2A	1_161509069_T_C	0.975883	intron_variant	FCGR2A	lead	0.571429	500	500	167	H/R	29	0.2	263	-1	0.21	0.001	8.16	0.21728	0.10773	0.053	-1	-1	-4	31	47	-22	0	0	0	0.02	11	FALSE
SomaLogic	seq.15388.24	prot.869	cis	1_161511953_A_G	1	161511953	A	G	0.257003	1535	0.408061	0.0412803	22.3161	0.258316	1413	0.00705342	0.0407788	0.0641519	intron_variant	FCGR2A	NA	NA	NA	NA	none	-1	-1	-1	-1	NA	-1	-1	-1	-1	1	0	6.518	0	0	0	-0.0003893	-0.0002565	49	29	-45	2	0	0	0	0	23	FALSE
SomaLogic	seq.22960.8	prot.2483	cis	1_161675021_C_T	1	161675021	C	T	0.0973941	1535	1.33335	0.0571235	119.776	0.0997877	1413	-0.111989	0.0595559	1.22147	intron_variant	FCGR2B	1_161675081_A_C	1	intron_variant	FCGR2B	none	-1	-1	-1	-1	.	-1	-1	-1	-1	1	0	6.925	0	0	0	-0.000776	-0.000531	13	2	-2	34	0.04	0.01	0.01	0.02	23	FALSE
SomaLogic	seq.3310.62	prot.2483	cis	1_161675021_C_T	1	161675021	C	T	0.0973941	1535	1.28047	0.0577412	108.232	0.0997877	1413	-0.111989	0.0595559	1.22147	intron_variant	FCGR2B	1_161675081_A_C	1	intron_variant	FCGR2B	none	-1	-1	-1	-1	.	-1	-1	-1	-1	1	0	6.925	0	0	0	-0.000776	-0.000531	13	2	-2	34	0.04	0.01	0.01	0.02	23	FALSE
Olink	ALDH9A1_42108	prot.2721	cis	1_165679473_G_A	1	165679473	G	A	0.0574061	1411	-0.753744	0.0772746	21.7516	0.0562633	1413	-0.153468	0.076325	1.35305	missense_variant	ALDH9A1	1_165655179_A_G	0.987962	intron_variant	MGST3	lead	0.545455	899	899	300	A/V	64	0.41	389	-1	0.02	0.967	28	0.55964	0.54041	0.617	0.00347	0.002033	-14	44	24	-31	0	0	0	0	11	FALSE
Olink	DPT_45109	prot.3277	cis	1_168728523_A_C	1	168728523	A	C	0.395565	1398	0.302125	0.0339394	18.2603	0.398797	1413	0.290137	0.0334605	17.3683	intron_variant	DPT	1_168728935_C_T	0.790381	synonymous_variant	DPT	none	0.25	240	240	80	T	-1	-1	-1	-1	1	0	8.143	0	0	0	-1	-1	5	48	38	20	0	0	0.24	0	17	TRUE
SomaLogic	seq.4979.34	prot.3277	cis	1_168728523_A_C	1	168728523	A	C	0.396417	1535	0.334592	0.0323584	24.3338	0.398797	1413	0.290137	0.0334605	17.3683	intron_variant	DPT	1_168728935_C_T	0.790381	synonymous_variant	DPT	none	0.25	240	240	80	T	-1	-1	-1	-1	1	0	8.143	0	0	0	-1	-1	5	48	38	20	0	0	0.24	0	17	TRUE
SomaLogic	seq.23521.29	prot.6236	cis	1_169476945_A_G	1	169476945	A	G	0.555375	1535	0.217765	0.0362678	8.71646	0.549894	1413	0.0260124	0.0374996	0.311679	intron_variant	SLC19A2	1_169476945_G_A	0.925618	intron_variant	SLC19A2	none	-1	-1	-1	-1	.	-1	-1	-1	-1	1	0	7.378	0	0	0	0.00011516	5.83e-05	27	-50	-44	2	0	0	0	0	23	FALSE
SomaLogic	seq.8903.1	prot.1948	trans	1_169508867_A_G	1	169508867	A	G	0.0778502	1535	-0.418884	0.0650947	9.90843	0.0746638	1413	-0.0145577	0.0688663	0.0795726	downstream_gene_variant	F5	1_169514323_T_C	0.990088	missense_variant	F5	proxy	1	6665	6665	2222	D/G	94	0.51	188	3084	0	0.98	28.5	0.63557	0.46135	0.608	-1.68e-05	-9.4e-06	1	-11	1	34	0	0	0	0	11	FALSE
SomaLogic	seq.10576.7	prot.4058	trans	1_169510807_T_C	1	169510807	T	C	0.306189	1535	0.225494	0.0371521	8.89165	0.305379	1413	0.0109013	0.0380073	0.111119	downstream_gene_variant	F5	1_169542317_T_C	0.954085	missense_variant	F5	proxy	0.52	2773	2773	925	K/E	56	0	323	1144	1	0	1.32	0.10449	0.33802	0.077	4.91e-05	2.72e-05	0	13	8	-36	0	0	0	0	11	FALSE
SomaLogic	seq.4906.35	prot.85	cis	1_169521363_G_T	1	169521363	G	T	0.0788274	1535	-0.517521	0.065514	14.5524	0.0753715	1413	-0.563101	0.0671822	16.2826	intron_variant	F5	1_169508867_A_G	1	downstream_gene_variant	F5	none	-1	-1	-1	-1	.	-1	-1	-1	3084	1	0	6.263	0	0	0	0.00011635	7.13e-05	-17	-8	27	-17	0	0	0	0	23	TRUE
SomaLogic	seq.19788.6	prot.2464	trans	1_169537003_A_G	1	169537003	A	G	0.378827	1535	-0.223649	0.0358482	9.35558	0.374735	1413	-0.0309591	0.0368017	0.397709	intron_variant	F5	1_169515314_T_G	0.997039	intron_variant	F5	none	-1	-1	-1	-1	.	-1	-1	-1	-1	1	0	2.249	0	0	0	0.0001185	6.9e-05	5	-2	43	42	0	0	0	0	23	FALSE
SomaLogic	seq.3592.4	prot.3476	trans	1_169537838_T_A	1	169537838	T	A	0.299349	1535	-0.810216	0.0370264	105.415	0.299009	1413	-0.00917863	0.0382596	0.091298	intron_variant	F5	1_169515314_T_G	0.996678	intron_variant	F5	none	-1	-1	-1	-1	.	-1	-1	-1	-1	1	0	6.186	0	0	0	0.0001185	6.9e-05	21	-2	21	42	0	0	0	0	23	FALSE
SomaLogic	seq.27982.1	prot.7285	trans	1_169538606_G_T	1	169538606	G	T	0.378502	1535	-0.202186	0.0360762	7.67998	0.374381	1413	-0.0199432	0.0370855	0.228604	intron_variant	F5	1_169515314_T_G	0.979364	intron_variant	F5	none	-1	-1	-1	-1	.	-1	-1	-1	-1	1	0	2.249	0	0	0	0.0001185	6.9e-05	5	10	6	42	0	0	0	0	23	FALSE
SomaLogic	seq.3336.50	prot.1992	trans	1_169542517_T_C	1	169542517	T	C	0.319218	1535	0.255118	0.0332957	13.738	0.319179	1413	0.158506	0.033717	5.58706	missense_variant	F5	1_169515314_T_G	0.901958	intron_variant	F5	lead	0.52	2573	2573	858	K/R	26	0.05	306	-1	1	0	2.249	0.04477	0.00201	0.009	0.0001185	6.9e-05	5	-2	-2	42	0	0	0	0	11	TRUE
SomaLogic	seq.3336.50	prot.1993	trans	1_169542517_T_C	1	169542517	T	C	0.319218	1535	0.255118	0.0332957	13.738	0.319179	1413	0.0243848	0.0376487	0.286355	missense_variant	F5	1_169515314_T_G	0.901958	intron_variant	F5	lead	0.52	2573	2573	858	K/R	26	0.05	306	-1	1	0	2.249	0.04477	0.00201	0.009	0.0001185	6.9e-05	5	-2	-2	42	0	0	0	0	11	FALSE
SomaLogic	seq.31929.72	prot.2810	trans	1_169552079_A_C	1	169552079	A	C	0.0824104	1535	-0.414284	0.0634349	10.1845	0.0796178	1413	0.0456887	0.0671021	0.304566	intron_variant	F5	1_169544345_G_T	0.981675	synonymous_variant	F5	none	0.48	1926	1926	642	T	-1	-1	-1	-1	1	0	8.114	0	0	0	-2.37e-05	-2.88e-05	43	23	-35	15	0	0	0	0	17	FALSE
SomaLogic	seq.4831.4	prot.2087	cis	1_169696491_T_C	1	169696491	T	C	0.317915	1535	-0.354211	0.0337706	25.0119	0.324841	1413	-0.0993064	0.0393063	1.93849	intron_variant	SELL	1_169695726_A_G	1	intron_variant	SELL	none	-1	-1	-1	-1	.	-1	-1	-1	-1	1	0	1.524	0	0	0	0.0001107	0.0001028	-10	44	-10	44	0	0	0	0	23	FALSE
Olink	SELL_45252	prot.2087	cis	1_169718277_C_T	1	169718277	C	T	0.241059	1398	-0.544985	0.0408225	39.9271	0.242038	1413	0.0614177	0.0428509	0.818799	downstream_gene_variant	SELE	1_169704697_G_A	0.976428	missense_variant	SELL	proxy	0.555556	637	637	213	P/S	74	0.8	249	4363	0.01	0.999	24.3	0	0.15605	0.24	6e-07	6e-07	-17	48	48	26	0.03	0	0	0	11	FALSE
Olink	MYOC_45194	prot.5164	cis	1_171630195_C_T	1	171630195	C	T	0.0901288	1398	-0.433353	0.062191	11.4931	0.0909413	1413	-0.503555	0.0615409	15.5557	downstream_gene_variant	MYOCOS	1_171645230_T_C	0.907104	intron_variant	MYOC	none	-1	-1	-1	-1	.	-1	-1	-1	3307	1	0	4.877	0	0	0	-2.885e-05	-4.05e-05	42	-35	-17	6	0	0	0	0	23	TRUE
SomaLogic	seq.16558.2	prot.5164	cis	1_171646796_T_C	1	171646796	T	C	0.672313	1535	0.305202	0.0327859	19.8891	0.669144	1413	0.28521	0.0361984	14.4818	intron_variant	MYOC	1_171649516_T_G	0.94646	intron_variant	MYOC	none	-1	-1	-1	-1	.	-1	-1	-1	-1	1	0	3.681	0	0	0	-1	-1	19	0	37	7	0	0	0	0	23	TRUE
SomaLogic	seq.5018.68	prot.2431	cis	1_173457317_C_T	1	173457317	C	T	0.111401	1535	0.353446	0.0544442	10.0718	0.110757	1413	0.0413932	0.0572606	0.328136	intron_variant&non_coding_transcript_variant	PRDX6-AS1	1_173500966_A_G	0.972792	3_prime_UTR_variant	SLC9C2	none	1	-1	-1	-1	.	-1	-1	-1	-1	1	0	10.87	0	0	0	2e-05	2.51e-05	16	-10	-10	2	0	0	0	0	21	FALSE
SomaLogic	seq.12432.23	prot.5553	trans	1_173915601_C_G	1	173915601	C	G	0.144951	1535	-0.293934	0.0490047	8.6997	0.144374	1413	-0.298191	0.0497579	8.68568	intron_variant	SERPINC1	1_173889940_T_C	0.937173	3_prime_UTR_variant	ZBTB37	none	1	-1	-1	-1	.	-1	-1	-1	-1	1	0	3.492	0	0	0	-0.000119	-7.68e-05	48	0	-50	40	0.01	0	0.06	0	21	TRUE
SomaLogic	seq.12432.23	prot.5553	cis	1_174956055_A_T	1	174956055	A	T	0.152117	1535	-0.292014	0.0470061	9.28207	0.151451	1413	-0.309399	0.0479343	9.96468	intron_variant	RABGAP1L	1_173915601_C_G	1	intron_variant	SERPINC1	none	-1	-1	-1	-1	.	-1	-1	-1	-1	1	0	0.484	0	0	0	-0.0001497	-0.0001111	48	43	-27	40	0.01	0	0.06	0	23	TRUE
SomaLogic	seq.11142.11	prot.1585	cis	1_178546052_G_A	1	178546052	G	A	0.476547	1535	0.404092	0.034156	31.5678	0.472753	1413	0.0900872	0.0366252	1.85682	intron_variant&NMD_transcript_variant	TEX35	1_178548181_C_T	0.958421	non_coding_transcript_exon_variant	C1orf220	none	1	-1	-1	-1	.	-1	-1	-1	-1	1	0	7.644	0	0	0	-0.002695	-0.001226	31	26	-44	26	0	0	0	0	22	FALSE
Olink	ANGPTL1_44460	prot.1585	cis	1_178563382_A_G	1	178563382	A	G	0.52234	1410	-0.307746	0.0356483	17.2229	0.52477	1413	-0.0948213	0.036687	2.01103	downstream_gene_variant	RNA5SP69	1_178546052_G_A	1	intron_variant&NMD_transcript_variant	TEX35	none	-1	-1	-1	-1	.	-1	-1	-1	2353	1	0	0.143	0	0	0	0.000518	0.000268	-50	-50	-50	-50	-50	-50	-50	-50	23	FALSE
Olink	TOR1AIP1_44354	prot.3819	cis	1_179894102_G_T	1	179894102	G	T	0.690999	1411	0.902416	0.0390572	117.384	0.693206	1413	0.0255314	0.040041	0.280906	intron_variant	TOR1AIP1	1_179882939_T_C	0.893338	missense_variant	TOR1AIP1	proxy	0.1	437	437	146	M/T	81	0.8	152	-1	1	0	2.664	0.00436	0.27524	0	-1	-1	4	7	38	39	0	0	0	0	11	FALSE
SomaLogic	seq.9580.5	prot.7071	cis	1_183186170_G_A	1	183186170	G	A	0.304235	1535	0.485626	0.037562	37.5084	0.303609	1413	0.00694746	0.0394573	0.0653831	upstream_gene_variant	LAMC2	1_183186347_C_A	0.692071	5_prime_UTR_variant	LAMC2	none	0.0434783	-1	-1	-1	.	-1	-1	-1	94	1	0	21.5	0	0	0	1.824e-05	2.43e-05	2	45	-3	-50	0	0	0	0	20	FALSE
SomaLogic	seq.2768.56	prot.1739	trans	1_196447806_GAC_G	1	196447806	GAC	G	0.307818	1535	-0.375448	0.0373403	23.0578	0.305732	1413	0.0102815	0.0385895	0.102425	intron_variant	KCNT2	1_196447122_A_G	0.990533	intron_variant	KCNT2	none	-1	-1	-1	-1	.	-1	-1	-1	-1	1	0	1.17	0	0	0	-8.34e-06	-9.8e-06	13	47	-9	46	0	0	0	0	23	FALSE
SomaLogic	seq.5970.61	prot.1132	trans	1_196677046_G_T	1	196677046	G	T	0.270684	1535	0.219827	0.039094	7.72672	0.270701	1413	0.0291684	0.04056	0.326009	intron_variant	CFH	1_196690107_C_T	0.969527	missense_variant	CFH	proxy	0.409091	1204	1204	402	H/Y	83	0.6	197	-1	1	0	0.001	0.05711	0.04154	0.086	-1	-1	12	-44	12	21	0.01	0.01	0	0	11	FALSE
SomaLogic	seq.3835.11	prot.1323	trans	1_196677046_G_T	1	196677046	G	T	0.270684	1535	-0.230344	0.0390779	8.42497	0.270701	1413	-0.0331828	0.0410607	0.377776	intron_variant	CFH	1_196690107_C_T	0.969527	missense_variant	CFH	proxy	0.409091	1204	1204	402	H/Y	83	0.6	197	-1	1	0	0.001	0.05711	0.04154	0.086	-1	-1	12	-44	12	21	0.01	0.01	0	0	11	FALSE
SomaLogic	seq.12415.122	prot.1347	trans	1_196677046_G_T	1	196677046	G	T	0.270684	1535	0.260576	0.039311	10.4699	0.270701	1413	0.0223015	0.041743	0.226825	intron_variant	CFH	1_196690107_C_T	0.969527	missense_variant	CFH	proxy	0.409091	1204	1204	402	H/Y	83	0.6	197	-1	1	0	0.001	0.05711	0.04154	0.086	-1	-1	12	-44	12	21	0.01	0.01	0	0	11	FALSE
SomaLogic	seq.25922.7	prot.1381	trans	1_196677046_G_T	1	196677046	G	T	0.270684	1535	0.332129	0.0399214	16.0541	0.270701	1413	0.0668282	0.0394491	1.04451	intron_variant	CFH	1_196690107_C_T	0.969527	missense_variant	CFH	proxy	0.409091	1204	1204	402	H/Y	83	0.6	197	-1	1	0	0.001	0.05711	0.04154	0.086	-1	-1	12	-44	12	21	0.01	0.01	0	0	11	FALSE
SomaLogic	seq.21751.6	prot.1388	trans	1_196677046_G_T	1	196677046	G	T	0.270684	1535	0.217405	0.0386297	7.73897	0.270701	1413	0.00327775	0.0407117	0.0288028	intron_variant	CFH	1_196690107_C_T	0.969527	missense_variant	CFH	proxy	0.409091	1204	1204	402	H/Y	83	0.6	197	-1	1	0	0.001	0.05711	0.04154	0.086	-1	-1	12	-44	12	21	0.01	0.01	0	0	11	FALSE
SomaLogic	seq.12668.7	prot.1396	trans	1_196677046_G_T	1	196677046	G	T	0.270684	1535	0.265796	0.0387832	11.1419	0.270701	1413	0.0216822	0.0406292	0.226524	intron_variant	CFH	1_196690107_C_T	0.969527	missense_variant	CFH	proxy	0.409091	1204	1204	402	H/Y	83	0.6	197	-1	1	0	0.001	0.05711	0.04154	0.086	-1	-1	12	-44	12	21	0.01	0.01	0	0	11	FALSE
SomaLogic	seq.8776.10	prot.1418	trans	1_196677046_G_T	1	196677046	G	T	0.270684	1535	0.246935	0.0387039	9.75216	0.270701	1413	0.00990309	0.0406596	0.0928194	intron_variant	CFH	1_196690107_C_T	0.969527	missense_variant	CFH	proxy	0.409091	1204	1204	402	H/Y	83	0.6	197	-1	1	0	0.001	0.05711	0.04154	0.086	-1	-1	12	-44	12	21	0.01	0.01	0	0	11	FALSE
SomaLogic	seq.29766.76	prot.1439	trans	1_196677046_G_T	1	196677046	G	T	0.270684	1535	0.220727	0.0394739	7.64814	0.270701	1413	0.0225694	0.040669	0.237377	intron_variant	CFH	1_196690107_C_T	0.969527	missense_variant	CFH	proxy	0.409091	1204	1204	402	H/Y	83	0.6	197	-1	1	0	0.001	0.05711	0.04154	0.086	-1	-1	12	-44	12	21	0.01	0.01	0	0	11	FALSE
SomaLogic	seq.33126.21	prot.1455	trans	1_196677046_G_T	1	196677046	G	T	0.270684	1535	0.313585	0.0388868	15.1319	0.270701	1413	0.0569192	0.0402753	0.802494	intron_variant	CFH	1_196690107_C_T	0.969527	missense_variant	CFH	proxy	0.409091	1204	1204	402	H/Y	83	0.6	197	-1	1	0	0.001	0.05711	0.04154	0.086	-1	-1	12	-44	12	21	0.01	0.01	0	0	11	FALSE
SomaLogic	seq.28237.80	prot.1519	trans	1_196677046_G_T	1	196677046	G	T	0.270684	1535	0.346277	0.0392075	17.9876	0.270701	1413	-0.0618903	0.0403763	0.901993	intron_variant	CFH	1_196690107_C_T	0.969527	missense_variant	CFH	proxy	0.409091	1204	1204	402	H/Y	83	0.6	197	-1	1	0	0.001	0.05711	0.04154	0.086	-1	-1	12	-44	12	21	0.01	0.01	0	0	11	FALSE
SomaLogic	seq.14286.2	prot.1562	trans	1_196677046_G_T	1	196677046	G	T	0.270684	1535	0.22328	0.0397761	7.70252	0.270701	1413	-0.0119812	0.0404883	0.115039	intron_variant	CFH	1_196690107_C_T	0.969527	missense_variant	CFH	proxy	0.409091	1204	1204	402	H/Y	83	0.6	197	-1	1	0	0.001	0.05711	0.04154	0.086	-1	-1	12	-44	12	21	0.01	0.01	0	0	11	FALSE
SomaLogic	seq.33559.56	prot.1773	trans	1_196677046_G_T	1	196677046	G	T	0.270684	1535	0.335544	0.0380531	17.9327	0.270701	1413	0.0603108	0.040002	0.880635	intron_variant	CFH	1_196690107_C_T	0.969527	missense_variant	CFH	proxy	0.409091	1204	1204	402	H/Y	83	0.6	197	-1	1	0	0.001	0.05711	0.04154	0.086	-1	-1	12	-44	12	21	0.01	0.01	0	0	11	FALSE
SomaLogic	seq.21828.6	prot.1778	trans	1_196677046_G_T	1	196677046	G	T	0.270684	1535	0.236424	0.039351	8.72652	0.270701	1413	0.047246	0.0401368	0.621338	intron_variant	CFH	1_196690107_C_T	0.969527	missense_variant	CFH	proxy	0.409091	1204	1204	402	H/Y	83	0.6	197	-1	1	0	0.001	0.05711	0.04154	0.086	-1	-1	12	-44	12	21	0.01	0.01	0	0	11	FALSE
SomaLogic	seq.4965.27	prot.1831	trans	1_196677046_G_T	1	196677046	G	T	0.270684	1535	0.272284	0.0390118	11.5285	0.270701	1413	0.0622043	0.0401942	0.91464	intron_variant	CFH	1_196690107_C_T	0.969527	missense_variant	CFH	proxy	0.409091	1204	1204	402	H/Y	83	0.6	197	-1	1	0	0.001	0.05711	0.04154	0.086	-1	-1	12	-44	12	21	0.01	0.01	0	0	11	FALSE
SomaLogic	seq.33538.36	prot.1901	trans	1_196677046_G_T	1	196677046	G	T	0.270684	1535	0.260407	0.0388961	10.666	0.270701	1413	0.0597999	0.0400178	0.869382	intron_variant	CFH	1_196690107_C_T	0.969527	missense_variant	CFH	proxy	0.409091	1204	1204	402	H/Y	83	0.6	197	-1	1	0	0.001	0.05711	0.04154	0.086	-1	-1	12	-44	12	21	0.01	0.01	0	0	11	FALSE
SomaLogic	seq.21905.10	prot.2164	trans	1_196677046_G_T	1	196677046	G	T	0.270684	1535	0.228678	0.0393336	8.21418	0.270701	1413	0.00865518	0.0391185	0.083602	intron_variant	CFH	1_196690107_C_T	0.969527	missense_variant	CFH	proxy	0.409091	1204	1204	402	H/Y	83	0.6	197	-1	1	0	0.001	0.05711	0.04154	0.086	-1	-1	12	-44	12	21	0.01	0.01	0	0	11	FALSE
SomaLogic	seq.7009.6	prot.2263	trans	1_196677046_G_T	1	196677046	G	T	0.270684	1535	0.284615	0.0388505	12.6247	0.270701	1413	-0.0241245	0.0409724	0.254928	intron_variant	CFH	1_196690107_C_T	0.969527	missense_variant	CFH	proxy	0.409091	1204	1204	402	H/Y	83	0.6	197	-1	1	0	0.001	0.05711	0.04154	0.086	-1	-1	12	-44	12	21	0.01	0.01	0	0	11	FALSE
SomaLogic	seq.7880.9	prot.2354	trans	1_196677046_G_T	1	196677046	G	T	0.270684	1535	0.374903	0.0395294	20.612	0.270701	1413	0.0574344	0.0396788	0.830438	intron_variant	CFH	1_196690107_C_T	0.969527	missense_variant	CFH	proxy	0.409091	1204	1204	402	H/Y	83	0.6	197	-1	1	0	0.001	0.05711	0.04154	0.086	-1	-1	12	-44	12	21	0.01	0.01	0	0	11	FALSE
SomaLogic	seq.35195.6	prot.2410	trans	1_196677046_G_T	1	196677046	G	T	0.270684	1535	0.299112	0.0391793	13.6444	0.270701	1413	-0.00484962	0.0413318	0.0425864	intron_variant	CFH	1_196690107_C_T	0.969527	missense_variant	CFH	proxy	0.409091	1204	1204	402	H/Y	83	0.6	197	-1	1	0	0.001	0.05711	0.04154	0.086	-1	-1	12	-44	12	21	0.01	0.01	0	0	11	FALSE
SomaLogic	seq.29338.21	prot.2556	trans	1_196677046_G_T	1	196677046	G	T	0.270684	1535	0.227016	0.0388942	8.27388	0.270701	1413	0.0549722	0.0401119	0.768174	intron_variant	CFH	1_196690107_C_T	0.969527	missense_variant	CFH	proxy	0.409091	1204	1204	402	H/Y	83	0.6	197	-1	1	0	0.001	0.05711	0.04154	0.086	-1	-1	12	-44	12	21	0.01	0.01	0	0	11	FALSE
SomaLogic	seq.21861.8	prot.2596	trans	1_196677046_G_T	1	196677046	G	T	0.270684	1535	0.377198	0.0385091	21.9272	0.270701	1413	-0.00451153	0.039849	0.0410256	intron_variant	CFH	1_196690107_C_T	0.969527	missense_variant	CFH	proxy	0.409091	1204	1204	402	H/Y	83	0.6	197	-1	1	0	0.001	0.05711	0.04154	0.086	-1	-1	12	-44	12	21	0.01	0.01	0	0	11	FALSE
SomaLogic	seq.3182.38	prot.2769	trans	1_196677046_G_T	1	196677046	G	T	0.270684	1535	0.298903	0.039163	13.6371	0.270701	1413	0.0839948	0.0402835	1.43108	intron_variant	CFH	1_196690107_C_T	0.969527	missense_variant	CFH	proxy	0.409091	1204	1204	402	H/Y	83	0.6	197	-1	1	0	0.001	0.05711	0.04154	0.086	-1	-1	12	-44	12	21	0.01	0.01	0	0	11	FALSE
SomaLogic	seq.33002.12	prot.3003	trans	1_196677046_G_T	1	196677046	G	T	0.270684	1535	0.243339	0.0395221	9.13009	0.270701	1413	0.038636	0.0397981	0.479323	intron_variant	CFH	1_196690107_C_T	0.969527	missense_variant	CFH	proxy	0.409091	1204	1204	402	H/Y	83	0.6	197	-1	1	0	0.001	0.05711	0.04154	0.086	-1	-1	12	-44	12	21	0.01	0.01	0	0	11	FALSE
SomaLogic	seq.21282.21	prot.3570	trans	1_196677046_G_T	1	196677046	G	T	0.270684	1535	-0.31065	0.0400761	14.0419	0.270701	1413	0.000190742	0.0416961	0.00158807	intron_variant	CFH	1_196690107_C_T	0.969527	missense_variant	CFH	proxy	0.409091	1204	1204	402	H/Y	83	0.6	197	-1	1	0	0.001	0.05711	0.04154	0.086	-1	-1	12	-44	12	21	0.01	0.01	0	0	11	FALSE
SomaLogic	seq.14043.12	prot.3588	trans	1_196677046_G_T	1	196677046	G	T	0.270684	1535	0.260052	0.0387318	10.7232	0.270701	1413	0.0395665	0.0404839	0.483596	intron_variant	CFH	1_196690107_C_T	0.969527	missense_variant	CFH	proxy	0.409091	1204	1204	402	H/Y	83	0.6	197	-1	1	0	0.001	0.05711	0.04154	0.086	-1	-1	12	-44	12	21	0.01	0.01	0	0	11	FALSE
SomaLogic	seq.7860.9	prot.3808	trans	1_196677046_G_T	1	196677046	G	T	0.270684	1535	0.237793	0.0394955	8.76044	0.270701	1413	-0.0068317	0.0400911	0.0631384	intron_variant	CFH	1_196690107_C_T	0.969527	missense_variant	CFH	proxy	0.409091	1204	1204	402	H/Y	83	0.6	197	-1	1	0	0.001	0.05711	0.04154	0.086	-1	-1	12	-44	12	21	0.01	0.01	0	0	11	FALSE
SomaLogic	seq.19356.20	prot.4107	trans	1_196677046_G_T	1	196677046	G	T	0.270684	1535	0.342776	0.039005	17.8175	0.270701	1413	0.0241486	0.0403855	0.259738	intron_variant	CFH	1_196690107_C_T	0.969527	missense_variant	CFH	proxy	0.409091	1204	1204	402	H/Y	83	0.6	197	-1	1	0	0.001	0.05711	0.04154	0.086	-1	-1	12	-44	12	21	0.01	0.01	0	0	11	FALSE
SomaLogic	seq.27361.1	prot.4153	trans	1_196677046_G_T	1	196677046	G	T	0.270684	1535	0.269449	0.0371783	12.372	0.270701	1413	-0.0272288	0.0409082	0.29614	intron_variant	CFH	1_196690107_C_T	0.969527	missense_variant	CFH	proxy	0.409091	1204	1204	402	H/Y	83	0.6	197	-1	1	0	0.001	0.05711	0.04154	0.086	-1	-1	12	-44	12	21	0.01	0.01	0	0	11	FALSE
SomaLogic	seq.30521.4	prot.4450	trans	1_196677046_G_T	1	196677046	G	T	0.270684	1535	0.291063	0.0387054	13.2613	0.270701	1413	-0.045398	0.0403741	0.583644	intron_variant	CFH	1_196690107_C_T	0.969527	missense_variant	CFH	proxy	0.409091	1204	1204	402	H/Y	83	0.6	197	-1	1	0	0.001	0.05711	0.04154	0.086	-1	-1	12	-44	12	21	0.01	0.01	0	0	11	FALSE
SomaLogic	seq.33331.191	prot.4536	trans	1_196677046_G_T	1	196677046	G	T	0.270684	1535	0.287906	0.0400308	12.1952	0.270701	1413	0.0894171	0.0418943	1.48394	intron_variant	CFH	1_196690107_C_T	0.969527	missense_variant	CFH	proxy	0.409091	1204	1204	402	H/Y	83	0.6	197	-1	1	0	0.001	0.05711	0.04154	0.086	-1	-1	12	-44	12	21	0.01	0.01	0	0	11	FALSE
SomaLogic	seq.21751.6	prot.4560	trans	1_196677046_G_T	1	196677046	G	T	0.270684	1535	0.217405	0.0386297	7.73897	0.270701	1413	0.00785788	0.0403779	0.0727839	intron_variant	CFH	1_196690107_C_T	0.969527	missense_variant	CFH	proxy	0.409091	1204	1204	402	H/Y	83	0.6	197	-1	1	0	0.001	0.05711	0.04154	0.086	-1	-1	12	-44	12	21	0.01	0.01	0	0	11	FALSE
SomaLogic	seq.33639.111	prot.4623	trans	1_196677046_G_T	1	196677046	G	T	0.270684	1535	0.314634	0.0389553	15.1773	0.270701	1413	0.00997599	0.0404515	0.0940934	intron_variant	CFH	1_196690107_C_T	0.969527	missense_variant	CFH	proxy	0.409091	1204	1204	402	H/Y	83	0.6	197	-1	1	0	0.001	0.05711	0.04154	0.086	-1	-1	12	-44	12	21	0.01	0.01	0	0	11	FALSE
SomaLogic	seq.30787.36	prot.4631	trans	1_196677046_G_T	1	196677046	G	T	0.270684	1535	0.325261	0.0388628	16.2375	0.270701	1413	0.00295811	0.0409843	0.0257364	intron_variant	CFH	1_196690107_C_T	0.969527	missense_variant	CFH	proxy	0.409091	1204	1204	402	H/Y	83	0.6	197	-1	1	0	0.001	0.05711	0.04154	0.086	-1	-1	12	-44	12	21	0.01	0.01	0	0	11	FALSE
SomaLogic	seq.14024.196	prot.4755	trans	1_196677046_G_T	1	196677046	G	T	0.270684	1535	0.230603	0.0397809	8.17013	0.270701	1413	-0.114778	0.0416016	2.23669	intron_variant	CFH	1_196690107_C_T	0.969527	missense_variant	CFH	proxy	0.409091	1204	1204	402	H/Y	83	0.6	197	-1	1	0	0.001	0.05711	0.04154	0.086	-1	-1	12	-44	12	21	0.01	0.01	0	0	11	FALSE
SomaLogic	seq.18328.36	prot.4858	trans	1_196677046_G_T	1	196677046	G	T	0.270684	1535	0.261813	0.0394464	10.4952	0.270701	1413	-0.0593279	0.0405905	0.842104	intron_variant	CFH	1_196690107_C_T	0.969527	missense_variant	CFH	proxy	0.409091	1204	1204	402	H/Y	83	0.6	197	-1	1	0	0.001	0.05711	0.04154	0.086	-1	-1	12	-44	12	21	0.01	0.01	0	0	11	FALSE
SomaLogic	seq.31314.7	prot.4866	trans	1_196677046_G_T	1	196677046	G	T	0.270684	1535	0.311142	0.0390645	14.7813	0.270701	1413	0.0732155	0.040372	1.15645	intron_variant	CFH	1_196690107_C_T	0.969527	missense_variant	CFH	proxy	0.409091	1204	1204	402	H/Y	83	0.6	197	-1	1	0	0.001	0.05711	0.04154	0.086	-1	-1	12	-44	12	21	0.01	0.01	0	0	11	FALSE
SomaLogic	seq.21834.8	prot.4943	trans	1_196677046_G_T	1	196677046	G	T	0.270684	1535	0.285024	0.0399396	12.0186	0.270701	1413	0.0363031	0.0402023	0.435902	intron_variant	CFH	1_196690107_C_T	0.969527	missense_variant	CFH	proxy	0.409091	1204	1204	402	H/Y	83	0.6	197	-1	1	0	0.001	0.05711	0.04154	0.086	-1	-1	12	-44	12	21	0.01	0.01	0	0	11	FALSE
SomaLogic	seq.33415.1	prot.5078	trans	1_196677046_G_T	1	196677046	G	T	0.270684	1535	0.315757	0.0394147	14.9445	0.270701	1413	-0.00590592	0.0404076	0.053648	intron_variant	CFH	1_196690107_C_T	0.969527	missense_variant	CFH	proxy	0.409091	1204	1204	402	H/Y	83	0.6	197	-1	1	0	0.001	0.05711	0.04154	0.086	-1	-1	12	-44	12	21	0.01	0.01	0	0	11	FALSE
SomaLogic	seq.13653.335	prot.5177	trans	1_196677046_G_T	1	196677046	G	T	0.270684	1535	0.273024	0.0391906	11.4885	0.270701	1413	0.0156071	0.0404743	0.155033	intron_variant	CFH	1_196690107_C_T	0.969527	missense_variant	CFH	proxy	0.409091	1204	1204	402	H/Y	83	0.6	197	-1	1	0	0.001	0.05711	0.04154	0.086	-1	-1	12	-44	12	21	0.01	0.01	0	0	11	FALSE
SomaLogic	seq.31904.221	prot.5399	trans	1_196677046_G_T	1	196677046	G	T	0.270684	1535	0.273387	0.0386766	11.8053	0.270701	1413	-0.0605749	0.0412639	0.847381	intron_variant	CFH	1_196690107_C_T	0.969527	missense_variant	CFH	proxy	0.409091	1204	1204	402	H/Y	83	0.6	197	-1	1	0	0.001	0.05711	0.04154	0.086	-1	-1	12	-44	12	21	0.01	0.01	0	0	11	FALSE
SomaLogic	seq.23523.14	prot.5410	trans	1_196677046_G_T	1	196677046	G	T	0.270684	1535	0.312705	0.0396594	14.5015	0.270701	1413	-0.00486011	0.0408384	0.0432225	intron_variant	CFH	1_196690107_C_T	0.969527	missense_variant	CFH	proxy	0.409091	1204	1204	402	H/Y	83	0.6	197	-1	1	0	0.001	0.05711	0.04154	0.086	-1	-1	12	-44	12	21	0.01	0.01	0	0	11	FALSE
SomaLogic	seq.12986.12	prot.5717	trans	1_196677046_G_T	1	196677046	G	T	0.270684	1535	0.227397	0.0397062	7.99042	0.270701	1413	0.00454826	0.040708	0.0404633	intron_variant	CFH	1_196690107_C_T	0.969527	missense_variant	CFH	proxy	0.409091	1204	1204	402	H/Y	83	0.6	197	-1	1	0	0.001	0.05711	0.04154	0.086	-1	-1	12	-44	12	21	0.01	0.01	0	0	11	FALSE
SomaLogic	seq.27346.40	prot.6067	trans	1_196677046_G_T	1	196677046	G	T	0.270684	1535	0.272895	0.0391541	11.4983	0.270701	1413	0.0463292	0.0404302	0.598885	intron_variant	CFH	1_196690107_C_T	0.969527	missense_variant	CFH	proxy	0.409091	1204	1204	402	H/Y	83	0.6	197	-1	1	0	0.001	0.05711	0.04154	0.086	-1	-1	12	-44	12	21	0.01	0.01	0	0	11	FALSE
SomaLogic	seq.33575.37	prot.6116	trans	1_196677046_G_T	1	196677046	G	T	0.270684	1535	0.293356	0.0390808	13.2162	0.270701	1413	-0.0135582	0.0402696	0.132914	intron_variant	CFH	1_196690107_C_T	0.969527	missense_variant	CFH	proxy	0.409091	1204	1204	402	H/Y	83	0.6	197	-1	1	0	0.001	0.05711	0.04154	0.086	-1	-1	12	-44	12	21	0.01	0.01	0	0	11	FALSE
SomaLogic	seq.10675.223	prot.6165	trans	1_196677046_G_T	1	196677046	G	T	0.270684	1535	0.218494	0.0395773	7.47152	0.270701	1413	-0.00405402	0.0409689	0.0356578	intron_variant	CFH	1_196690107_C_T	0.969527	missense_variant	CFH	proxy	0.409091	1204	1204	402	H/Y	83	0.6	197	-1	1	0	0.001	0.05711	0.04154	0.086	-1	-1	12	-44	12	21	0.01	0.01	0	0	11	FALSE
SomaLogic	seq.6528.95	prot.6882	trans	1_196677046_G_T	1	196677046	G	T	0.270684	1535	0.225668	0.0392587	8.0449	0.270701	1413	-0.00764004	0.0406131	0.0701804	intron_variant	CFH	1_196690107_C_T	0.969527	missense_variant	CFH	proxy	0.409091	1204	1204	402	H/Y	83	0.6	197	-1	1	0	0.001	0.05711	0.04154	0.086	-1	-1	12	-44	12	21	0.01	0.01	0	0	11	FALSE
SomaLogic	seq.30797.18	prot.5187	trans	1_196677131_A_G	1	196677131	A	G	0.732573	1535	-0.23	0.0398504	8.10496	0.73213	1413	0.0103837	0.0402472	0.098864	intron_variant	CFH	1_196677046_G_T	0.986268	intron_variant	CFH	none	-1	-1	-1	-1	.	-1	-1	-1	-1	1	0	1.586	0	0	0	-1	-1	-6	2	32	-42	0	0	0	0	23	FALSE
SomaLogic	seq.13596.3	prot.1021	trans	1_196685194_C_A	1	196685194	C	A	0.271661	1535	0.223669	0.0393416	7.88416	0.271054	1413	0.0470277	0.0400909	0.618372	synonymous_variant	CFH	1_196685194_A_C	0.993174	synonymous_variant	CFH	none	0.318182	921	921	307	A	-1	-1	-1	-1	1	0	6.095	0	0	0	-1	-1	-1	10	37	10	0	0	0	0	17	FALSE
SomaLogic	seq.31992.4	prot.1171	trans	1_196685194_C_A	1	196685194	C	A	0.271661	1535	0.348314	0.0393509	18.0637	0.271054	1413	0.0593741	0.0403168	0.851289	synonymous_variant	CFH	1_196685194_A_C	0.993174	synonymous_variant	CFH	none	0.318182	921	921	307	A	-1	-1	-1	-1	1	0	6.095	0	0	0	-1	-1	-1	10	37	10	0	0	0	0	17	FALSE
SomaLogic	seq.10584.7	prot.1210	trans	1_196685194_C_A	1	196685194	C	A	0.271661	1535	-1.15377	0.0394851	186.971	0.271054	1413	0.0225493	0.0402894	0.239807	synonymous_variant	CFH	1_196685194_A_C	0.993174	synonymous_variant	CFH	none	0.318182	921	921	307	A	-1	-1	-1	-1	1	0	6.095	0	0	0	-1	-1	-1	10	37	10	0	0	0	0	17	FALSE
SomaLogic	seq.34498.8	prot.1228	trans	1_196685194_C_A	1	196685194	C	A	0.271661	1535	0.35659	0.03946	18.7921	0.271054	1413	0.0267172	0.0407611	0.290583	synonymous_variant	CFH	1_196685194_A_C	0.993174	synonymous_variant	CFH	none	0.318182	921	921	307	A	-1	-1	-1	-1	1	0	6.095	0	0	0	-1	-1	-1	10	37	10	0	0	0	0	17	FALSE
SomaLogic	seq.31996.11	prot.1290	trans	1_196685194_C_A	1	196685194	C	A	0.271661	1535	0.322156	0.0393456	15.5753	0.271054	1413	0.0740169	0.0400702	1.18895	synonymous_variant	CFH	1_196685194_A_C	0.993174	synonymous_variant	CFH	none	0.318182	921	921	307	A	-1	-1	-1	-1	1	0	6.095	0	0	0	-1	-1	-1	10	37	10	0	0	0	0	17	FALSE
SomaLogic	seq.8645.257	prot.1403	trans	1_196685194_C_A	1	196685194	C	A	0.271661	1535	0.293129	0.0394382	12.9728	0.271054	1413	0.0127453	0.0403014	0.12389	synonymous_variant	CFH	1_196685194_A_C	0.993174	synonymous_variant	CFH	none	0.318182	921	921	307	A	-1	-1	-1	-1	1	0	6.095	0	0	0	-1	-1	-1	10	37	10	0	0	0	0	17	FALSE
SomaLogic	seq.35428.43	prot.1494	trans	1_196685194_C_A	1	196685194	C	A	0.271661	1535	0.225652	0.0393948	7.99289	0.271054	1413	0.0393269	0.0401763	0.48459	synonymous_variant	CFH	1_196685194_A_C	0.993174	synonymous_variant	CFH	none	0.318182	921	921	307	A	-1	-1	-1	-1	1	0	6.095	0	0	0	-1	-1	-1	10	37	10	0	0	0	0	17	FALSE
SomaLogic	seq.30582.55	prot.1499	trans	1_196685194_C_A	1	196685194	C	A	0.271661	1535	0.380833	0.0399163	20.8485	0.271054	1413	0.0667033	0.0410598	0.981881	synonymous_variant	CFH	1_196685194_A_C	0.993174	synonymous_variant	CFH	none	0.318182	921	921	307	A	-1	-1	-1	-1	1	0	6.095	0	0	0	-1	-1	-1	10	37	10	0	0	0	0	17	FALSE
SomaLogic	seq.34000.128	prot.1520	trans	1_196685194_C_A	1	196685194	C	A	0.271661	1535	0.283441	0.039638	12.0639	0.271054	1413	0.0306768	0.0406197	0.346675	synonymous_variant	CFH	1_196685194_A_C	0.993174	synonymous_variant	CFH	none	0.318182	921	921	307	A	-1	-1	-1	-1	1	0	6.095	0	0	0	-1	-1	-1	10	37	10	0	0	0	0	17	FALSE
SomaLogic	seq.27960.18	prot.1528	trans	1_196685194_C_A	1	196685194	C	A	0.271661	1535	0.311007	0.0391598	14.7013	0.271054	1413	0.012871	0.0403487	0.125094	synonymous_variant	CFH	1_196685194_A_C	0.993174	synonymous_variant	CFH	none	0.318182	921	921	307	A	-1	-1	-1	-1	1	0	6.095	0	0	0	-1	-1	-1	10	37	10	0	0	0	0	17	FALSE
SomaLogic	seq.4150.75	prot.1635	trans	1_196685194_C_A	1	196685194	C	A	0.271661	1535	0.335208	0.0397776	16.4504	0.271054	1413	-0.0566509	0.0403966	0.7937	synonymous_variant	CFH	1_196685194_A_C	0.993174	synonymous_variant	CFH	none	0.318182	921	921	307	A	-1	-1	-1	-1	1	0	6.095	0	0	0	-1	-1	-1	10	37	10	0	0	0	0	17	FALSE
SomaLogic	seq.19751.21	prot.1639	trans	1_196685194_C_A	1	196685194	C	A	0.271661	1535	0.367791	0.0391429	20.2471	0.271054	1413	0.0109027	0.0405969	0.103326	synonymous_variant	CFH	1_196685194_A_C	0.993174	synonymous_variant	CFH	none	0.318182	921	921	307	A	-1	-1	-1	-1	1	0	6.095	0	0	0	-1	-1	-1	10	37	10	0	0	0	0	17	FALSE
SomaLogic	seq.6992.67	prot.1704	trans	1_196685194_C_A	1	196685194	C	A	0.271661	1535	0.3216	0.0393247	15.5399	0.271054	1413	0.0237306	0.0373487	0.279691	synonymous_variant	CFH	1_196685194_A_C	0.993174	synonymous_variant	CFH	none	0.318182	921	921	307	A	-1	-1	-1	-1	1	0	6.095	0	0	0	-1	-1	-1	10	37	10	0	0	0	0	17	FALSE
SomaLogic	seq.18890.227	prot.1718	trans	1_196685194_C_A	1	196685194	C	A	0.271661	1535	0.281387	0.0392408	12.1274	0.271054	1413	-0.0698438	0.0402717	1.08164	synonymous_variant	CFH	1_196685194_A_C	0.993174	synonymous_variant	CFH	none	0.318182	921	921	307	A	-1	-1	-1	-1	1	0	6.095	0	0	0	-1	-1	-1	10	37	10	0	0	0	0	17	FALSE
SomaLogic	seq.6545.58	prot.1757	trans	1_196685194_C_A	1	196685194	C	A	0.271661	1535	0.252456	0.0388388	10.0955	0.271054	1413	-0.0497532	0.0405645	0.657572	synonymous_variant	CFH	1_196685194_A_C	0.993174	synonymous_variant	CFH	none	0.318182	921	921	307	A	-1	-1	-1	-1	1	0	6.095	0	0	0	-1	-1	-1	10	37	10	0	0	0	0	17	FALSE
SomaLogic	seq.33594.259	prot.1779	trans	1_196685194_C_A	1	196685194	C	A	0.271661	1535	0.358758	0.039136	19.3129	0.271054	1413	0.0291864	0.0402195	0.329721	synonymous_variant	CFH	1_196685194_A_C	0.993174	synonymous_variant	CFH	none	0.318182	921	921	307	A	-1	-1	-1	-1	1	0	6.095	0	0	0	-1	-1	-1	10	37	10	0	0	0	0	17	FALSE
SomaLogic	seq.31104.15	prot.1783	trans	1_196685194_C_A	1	196685194	C	A	0.271661	1535	0.345086	0.0389997	18.0518	0.271054	1413	0.0434412	0.0404176	0.549042	synonymous_variant	CFH	1_196685194_A_C	0.993174	synonymous_variant	CFH	none	0.318182	921	921	307	A	-1	-1	-1	-1	1	0	6.095	0	0	0	-1	-1	-1	10	37	10	0	0	0	0	17	FALSE
SomaLogic	seq.4712.28	prot.1789	trans	1_196685194_C_A	1	196685194	C	A	0.271661	1535	0.406926	0.0398678	23.7335	0.271054	1413	-0.0353479	0.0382117	0.449849	synonymous_variant	CFH	1_196685194_A_C	0.993174	synonymous_variant	CFH	none	0.318182	921	921	307	A	-1	-1	-1	-1	1	0	6.095	0	0	0	-1	-1	-1	10	37	10	0	0	0	0	17	FALSE
SomaLogic	seq.30959.41	prot.1846	trans	1_196685194_C_A	1	196685194	C	A	0.271661	1535	0.367111	0.0392609	20.0595	0.271054	1413	0.00531299	0.0397595	0.04881	synonymous_variant	CFH	1_196685194_A_C	0.993174	synonymous_variant	CFH	none	0.318182	921	921	307	A	-1	-1	-1	-1	1	0	6.095	0	0	0	-1	-1	-1	10	37	10	0	0	0	0	17	FALSE
SomaLogic	seq.11429.80	prot.1873	trans	1_196685194_C_A	1	196685194	C	A	0.271661	1535	0.233281	0.039329	8.52265	0.271054	1413	0.0204744	0.0397555	0.217136	synonymous_variant	CFH	1_196685194_A_C	0.993174	synonymous_variant	CFH	none	0.318182	921	921	307	A	-1	-1	-1	-1	1	0	6.095	0	0	0	-1	-1	-1	10	37	10	0	0	0	0	17	FALSE
SomaLogic	seq.33364.4	prot.1906	trans	1_196685194_C_A	1	196685194	C	A	0.271661	1535	0.346726	0.0391165	18.1122	0.271054	1413	0.0827589	0.0400144	1.41321	synonymous_variant	CFH	1_196685194_A_C	0.993174	synonymous_variant	CFH	none	0.318182	921	921	307	A	-1	-1	-1	-1	1	0	6.095	0	0	0	-1	-1	-1	10	37	10	0	0	0	0	17	FALSE
SomaLogic	seq.21909.2	prot.1911	trans	1_196685194_C_A	1	196685194	C	A	0.271661	1535	0.268066	0.0388619	11.2776	0.271054	1413	0.0490718	0.0398608	0.660959	synonymous_variant	CFH	1_196685194_A_C	0.993174	synonymous_variant	CFH	none	0.318182	921	921	307	A	-1	-1	-1	-1	1	0	6.095	0	0	0	-1	-1	-1	10	37	10	0	0	0	0	17	FALSE
SomaLogic	seq.6932.42	prot.1911	trans	1_196685194_C_A	1	196685194	C	A	0.271661	1535	0.327873	0.0393094	16.1321	0.271054	1413	0.0490718	0.0398608	0.660959	synonymous_variant	CFH	1_196685194_A_C	0.993174	synonymous_variant	CFH	none	0.318182	921	921	307	A	-1	-1	-1	-1	1	0	6.095	0	0	0	-1	-1	-1	10	37	10	0	0	0	0	17	FALSE
SomaLogic	seq.2524.56	prot.1933	trans	1_196685194_C_A	1	196685194	C	A	0.271661	1535	0.397349	0.0395233	23.0524	0.271054	1413	0.0348777	0.0404393	0.410689	synonymous_variant	CFH	1_196685194_A_C	0.993174	synonymous_variant	CFH	none	0.318182	921	921	307	A	-1	-1	-1	-1	1	0	6.095	0	0	0	-1	-1	-1	10	37	10	0	0	0	0	17	FALSE
SomaLogic	seq.23007.8	prot.2108	trans	1_196685194_C_A	1	196685194	C	A	0.271661	1535	0.326762	0.0395812	15.8202	0.271054	1413	-0.00646841	0.0410668	0.0580697	synonymous_variant	CFH	1_196685194_A_C	0.993174	synonymous_variant	CFH	none	0.318182	921	921	307	A	-1	-1	-1	-1	1	0	6.095	0	0	0	-1	-1	-1	10	37	10	0	0	0	0	17	FALSE
SomaLogic	seq.12957.62	prot.2109	trans	1_196685194_C_A	1	196685194	C	A	0.271661	1535	0.249951	0.0389627	9.85173	0.271054	1413	0.0467728	0.040496	0.605387	synonymous_variant	CFH	1_196685194_A_C	0.993174	synonymous_variant	CFH	none	0.318182	921	921	307	A	-1	-1	-1	-1	1	0	6.095	0	0	0	-1	-1	-1	10	37	10	0	0	0	0	17	FALSE
SomaLogic	seq.7142.5	prot.2115	trans	1_196685194_C_A	1	196685194	C	A	0.271661	1535	0.359583	0.0394463	19.1073	0.271054	1413	-0.0365411	0.0395451	0.449201	synonymous_variant	CFH	1_196685194_A_C	0.993174	synonymous_variant	CFH	none	0.318182	921	921	307	A	-1	-1	-1	-1	1	0	6.095	0	0	0	-1	-1	-1	10	37	10	0	0	0	0	17	FALSE
SomaLogic	seq.17393.13	prot.2139	trans	1_196685194_C_A	1	196685194	C	A	0.271661	1535	0.289659	0.0398042	12.4672	0.271054	1413	0.0404303	0.0382585	0.536677	synonymous_variant	CFH	1_196685194_A_C	0.993174	synonymous_variant	CFH	none	0.318182	921	921	307	A	-1	-1	-1	-1	1	0	6.095	0	0	0	-1	-1	-1	10	37	10	0	0	0	0	17	FALSE
SomaLogic	seq.2695.25	prot.2141	trans	1_196685194_C_A	1	196685194	C	A	0.271661	1535	0.377931	0.0395537	20.9075	0.271054	1413	0.0453599	0.0403361	0.583726	synonymous_variant	CFH	1_196685194_A_C	0.993174	synonymous_variant	CFH	none	0.318182	921	921	307	A	-1	-1	-1	-1	1	0	6.095	0	0	0	-1	-1	-1	10	37	10	0	0	0	0	17	FALSE
SomaLogic	seq.13672.3	prot.2159	trans	1_196685194_C_A	1	196685194	C	A	0.271661	1535	0.327331	0.039252	16.1261	0.271054	1413	0.0105071	0.041029	0.098061	synonymous_variant	CFH	1_196685194_A_C	0.993174	synonymous_variant	CFH	none	0.318182	921	921	307	A	-1	-1	-1	-1	1	0	6.095	0	0	0	-1	-1	-1	10	37	10	0	0	0	0	17	FALSE
SomaLogic	seq.13681.173	prot.2207	trans	1_196685194_C_A	1	196685194	C	A	0.271661	1535	0.375264	0.0400115	20.1761	0.271054	1413	0.00996863	0.0401064	0.0949033	synonymous_variant	CFH	1_196685194_A_C	0.993174	synonymous_variant	CFH	none	0.318182	921	921	307	A	-1	-1	-1	-1	1	0	6.095	0	0	0	-1	-1	-1	10	37	10	0	0	0	0	17	FALSE
SomaLogic	seq.29165.124	prot.2311	trans	1_196685194_C_A	1	196685194	C	A	0.271661	1535	0.291264	0.0389133	13.1452	0.271054	1413	0.00509528	0.0404842	0.0458328	synonymous_variant	CFH	1_196685194_A_C	0.993174	synonymous_variant	CFH	none	0.318182	921	921	307	A	-1	-1	-1	-1	1	0	6.095	0	0	0	-1	-1	-1	10	37	10	0	0	0	0	17	FALSE
SomaLogic	seq.31700.132	prot.2323	trans	1_196685194_C_A	1	196685194	C	A	0.271661	1535	0.325265	0.0390492	16.091	0.271054	1413	-0.00220791	0.0401094	0.0194963	synonymous_variant	CFH	1_196685194_A_C	0.993174	synonymous_variant	CFH	none	0.318182	921	921	307	A	-1	-1	-1	-1	1	0	6.095	0	0	0	-1	-1	-1	10	37	10	0	0	0	0	17	FALSE
SomaLogic	seq.6447.73	prot.2362	trans	1_196685194_C_A	1	196685194	C	A	0.271661	1535	0.283732	0.0396708	12.0684	0.271054	1413	0.0289215	0.0394161	0.334324	synonymous_variant	CFH	1_196685194_A_C	0.993174	synonymous_variant	CFH	none	0.318182	921	921	307	A	-1	-1	-1	-1	1	0	6.095	0	0	0	-1	-1	-1	10	37	10	0	0	0	0	17	FALSE
SomaLogic	seq.11285.8	prot.2404	trans	1_196685194_C_A	1	196685194	C	A	0.271661	1535	0.302573	0.0387762	14.2188	0.271054	1413	-0.0808217	0.0400671	1.35973	synonymous_variant	CFH	1_196685194_A_C	0.993174	synonymous_variant	CFH	none	0.318182	921	921	307	A	-1	-1	-1	-1	1	0	6.095	0	0	0	-1	-1	-1	10	37	10	0	0	0	0	17	FALSE
SomaLogic	seq.18182.24	prot.2536	trans	1_196685194_C_A	1	196685194	C	A	0.271661	1535	0.362606	0.039437	19.4242	0.271054	1413	-0.031257	0.0398641	0.363524	synonymous_variant	CFH	1_196685194_A_C	0.993174	synonymous_variant	CFH	none	0.318182	921	921	307	A	-1	-1	-1	-1	1	0	6.095	0	0	0	-1	-1	-1	10	37	10	0	0	0	0	17	FALSE
SomaLogic	seq.28300.112	prot.2616	trans	1_196685194_C_A	1	196685194	C	A	0.271661	1535	0.24757	0.0388848	9.71432	0.271054	1413	0.0242765	0.0402795	0.262244	synonymous_variant	CFH	1_196685194_A_C	0.993174	synonymous_variant	CFH	none	0.318182	921	921	307	A	-1	-1	-1	-1	1	0	6.095	0	0	0	-1	-1	-1	10	37	10	0	0	0	0	17	FALSE
SomaLogic	seq.4476.22	prot.2642	trans	1_196685194_C_A	1	196685194	C	A	0.271661	1535	0.329403	0.0393515	16.2424	0.271054	1413	-0.0185646	0.0413253	0.18491	synonymous_variant	CFH	1_196685194_A_C	0.993174	synonymous_variant	CFH	none	0.318182	921	921	307	A	-1	-1	-1	-1	1	0	6.095	0	0	0	-1	-1	-1	10	37	10	0	0	0	0	17	FALSE
SomaLogic	seq.3391.10	prot.2710	trans	1_196685194_C_A	1	196685194	C	A	0.271661	1535	0.340967	0.0392783	17.4055	0.271054	1413	0.00423728	0.040645	0.0376448	synonymous_variant	CFH	1_196685194_A_C	0.993174	synonymous_variant	CFH	none	0.318182	921	921	307	A	-1	-1	-1	-1	1	0	6.095	0	0	0	-1	-1	-1	10	37	10	0	0	0	0	17	FALSE
SomaLogic	seq.12484.67	prot.2711	trans	1_196685194_C_A	1	196685194	C	A	0.271661	1535	0.410071	0.0395712	24.4367	0.271054	1413	0.0432511	0.040146	0.550791	synonymous_variant	CFH	1_196685194_A_C	0.993174	synonymous_variant	CFH	none	0.318182	921	921	307	A	-1	-1	-1	-1	1	0	6.095	0	0	0	-1	-1	-1	10	37	10	0	0	0	0	17	FALSE
SomaLogic	seq.2822.56	prot.2716	trans	1_196685194_C_A	1	196685194	C	A	0.271661	1535	0.375448	0.0395313	20.6675	0.271054	1413	0.0275509	0.0389962	0.318871	synonymous_variant	CFH	1_196685194_A_C	0.993174	synonymous_variant	CFH	none	0.318182	921	921	307	A	-1	-1	-1	-1	1	0	6.095	0	0	0	-1	-1	-1	10	37	10	0	0	0	0	17	FALSE
SomaLogic	seq.12713.365	prot.2759	trans	1_196685194_C_A	1	196685194	C	A	0.271661	1535	0.320882	0.0393083	15.4865	0.271054	1413	-0.0176525	0.04091	0.176455	synonymous_variant	CFH	1_196685194_A_C	0.993174	synonymous_variant	CFH	none	0.318182	921	921	307	A	-1	-1	-1	-1	1	0	6.095	0	0	0	-1	-1	-1	10	37	10	0	0	0	0	17	FALSE
SomaLogic	seq.6263.77	prot.2914	trans	1_196685194_C_A	1	196685194	C	A	0.271661	1535	0.286441	0.0393826	12.4549	0.271054	1413	0.0227359	0.0415329	0.23352	synonymous_variant	CFH	1_196685194_A_C	0.993174	synonymous_variant	CFH	none	0.318182	921	921	307	A	-1	-1	-1	-1	1	0	6.095	0	0	0	-1	-1	-1	10	37	10	0	0	0	0	17	FALSE
SomaLogic	seq.7763.25	prot.2931	trans	1_196685194_C_A	1	196685194	C	A	0.271661	1535	0.269434	0.0395365	11.0251	0.271054	1413	0.0283659	0.038765	0.333176	synonymous_variant	CFH	1_196685194_A_C	0.993174	synonymous_variant	CFH	none	0.318182	921	921	307	A	-1	-1	-1	-1	1	0	6.095	0	0	0	-1	-1	-1	10	37	10	0	0	0	0	17	FALSE
SomaLogic	seq.19342.81	prot.3068	trans	1_196685194_C_A	1	196685194	C	A	0.271661	1535	0.346174	0.0390613	18.1059	0.271054	1413	0.0500865	0.0401644	0.672878	synonymous_variant	CFH	1_196685194_A_C	0.993174	synonymous_variant	CFH	none	0.318182	921	921	307	A	-1	-1	-1	-1	1	0	6.095	0	0	0	-1	-1	-1	10	37	10	0	0	0	0	17	FALSE
SomaLogic	seq.34074.48	prot.3073	trans	1_196685194_C_A	1	196685194	C	A	0.271661	1535	0.361746	0.0392159	19.5452	0.271054	1413	0.0506557	0.0402478	0.681569	synonymous_variant	CFH	1_196685194_A_C	0.993174	synonymous_variant	CFH	none	0.318182	921	921	307	A	-1	-1	-1	-1	1	0	6.095	0	0	0	-1	-1	-1	10	37	10	0	0	0	0	17	FALSE
SomaLogic	seq.33999.59	prot.3095	trans	1_196685194_C_A	1	196685194	C	A	0.271661	1535	0.322007	0.0394116	15.5122	0.271054	1413	0.0549001	0.0405943	0.753885	synonymous_variant	CFH	1_196685194_A_C	0.993174	synonymous_variant	CFH	none	0.318182	921	921	307	A	-1	-1	-1	-1	1	0	6.095	0	0	0	-1	-1	-1	10	37	10	0	0	0	0	17	FALSE
SomaLogic	seq.3358.51	prot.3177	trans	1_196685194_C_A	1	196685194	C	A	0.271661	1535	0.360736	0.0394774	19.1955	0.271054	1413	-0.0263994	0.0400944	0.292208	synonymous_variant	CFH	1_196685194_A_C	0.993174	synonymous_variant	CFH	none	0.318182	921	921	307	A	-1	-1	-1	-1	1	0	6.095	0	0	0	-1	-1	-1	10	37	10	0	0	0	0	17	FALSE
SomaLogic	seq.2976.58	prot.3217	trans	1_196685194_C_A	1	196685194	C	A	0.271661	1535	0.368114	0.0396275	19.8091	0.271054	1413	-0.0886694	0.0412517	1.50035	synonymous_variant	CFH	1_196685194_A_C	0.993174	synonymous_variant	CFH	none	0.318182	921	921	307	A	-1	-1	-1	-1	1	0	6.095	0	0	0	-1	-1	-1	10	37	10	0	0	0	0	17	FALSE
SomaLogic	seq.33273.30	prot.3260	trans	1_196685194_C_A	1	196685194	C	A	0.271661	1535	0.346215	0.0396139	17.6315	0.271054	1413	-0.0147505	0.0397436	0.148417	synonymous_variant	CFH	1_196685194_A_C	0.993174	synonymous_variant	CFH	none	0.318182	921	921	307	A	-1	-1	-1	-1	1	0	6.095	0	0	0	-1	-1	-1	10	37	10	0	0	0	0	17	FALSE
SomaLogic	seq.31762.30	prot.3279	trans	1_196685194_C_A	1	196685194	C	A	0.271661	1535	0.3086	0.0395902	14.1906	0.271054	1413	0.0358776	0.0406904	0.422591	synonymous_variant	CFH	1_196685194_A_C	0.993174	synonymous_variant	CFH	none	0.318182	921	921	307	A	-1	-1	-1	-1	1	0	6.095	0	0	0	-1	-1	-1	10	37	10	0	0	0	0	17	FALSE
SomaLogic	seq.24923.27	prot.3313	trans	1_196685194_C_A	1	196685194	C	A	0.271661	1535	-0.625324	0.0388405	57.5919	0.271054	1413	-0.0254775	0.039999	0.28054	synonymous_variant	CFH	1_196685194_A_C	0.993174	synonymous_variant	CFH	none	0.318182	921	921	307	A	-1	-1	-1	-1	1	0	6.095	0	0	0	-1	-1	-1	10	37	10	0	0	0	0	17	FALSE
SomaLogic	seq.32048.3	prot.3359	trans	1_196685194_C_A	1	196685194	C	A	0.271661	1535	0.355866	0.0391687	18.9861	0.271054	1413	0.0294676	0.0406209	0.329579	synonymous_variant	CFH	1_196685194_A_C	0.993174	synonymous_variant	CFH	none	0.318182	921	921	307	A	-1	-1	-1	-1	1	0	6.095	0	0	0	-1	-1	-1	10	37	10	0	0	0	0	17	FALSE
SomaLogic	seq.35380.1	prot.3456	trans	1_196685194_C_A	1	196685194	C	A	0.271661	1535	0.277996	0.0397311	11.5824	0.271054	1413	0.0250879	0.0407313	0.269269	synonymous_variant	CFH	1_196685194_A_C	0.993174	synonymous_variant	CFH	none	0.318182	921	921	307	A	-1	-1	-1	-1	1	0	6.095	0	0	0	-1	-1	-1	10	37	10	0	0	0	0	17	FALSE
SomaLogic	seq.30776.41	prot.3489	trans	1_196685194_C_A	1	196685194	C	A	0.271661	1535	0.348638	0.0393262	18.1173	0.271054	1413	0.0385862	0.0398305	0.477993	synonymous_variant	CFH	1_196685194_A_C	0.993174	synonymous_variant	CFH	none	0.318182	921	921	307	A	-1	-1	-1	-1	1	0	6.095	0	0	0	-1	-1	-1	10	37	10	0	0	0	0	17	FALSE
SomaLogic	seq.33668.29	prot.3504	trans	1_196685194_C_A	1	196685194	C	A	0.271661	1535	0.245323	0.0390924	9.45767	0.271054	1413	0.0840427	0.0402741	1.43286	synonymous_variant	CFH	1_196685194_A_C	0.993174	synonymous_variant	CFH	none	0.318182	921	921	307	A	-1	-1	-1	-1	1	0	6.095	0	0	0	-1	-1	-1	10	37	10	0	0	0	0	17	FALSE
SomaLogic	seq.19635.69	prot.3508	trans	1_196685194_C_A	1	196685194	C	A	0.271661	1535	0.291815	0.0388447	13.236	0.271054	1413	0.00575696	0.039168	0.0539671	synonymous_variant	CFH	1_196685194_A_C	0.993174	synonymous_variant	CFH	none	0.318182	921	921	307	A	-1	-1	-1	-1	1	0	6.095	0	0	0	-1	-1	-1	10	37	10	0	0	0	0	17	FALSE
SomaLogic	seq.34010.60	prot.3536	trans	1_196685194_C_A	1	196685194	C	A	0.271661	1535	0.268576	0.0391749	11.1493	0.271054	1413	0.0091841	0.0404063	0.0860826	synonymous_variant	CFH	1_196685194_A_C	0.993174	synonymous_variant	CFH	none	0.318182	921	921	307	A	-1	-1	-1	-1	1	0	6.095	0	0	0	-1	-1	-1	10	37	10	0	0	0	0	17	FALSE
SomaLogic	seq.12329.21	prot.3624	trans	1_196685194_C_A	1	196685194	C	A	0.271661	1535	1.11518	0.0395753	173.973	0.271054	1413	-0.0238098	0.0406134	0.253596	synonymous_variant	CFH	1_196685194_A_C	0.993174	synonymous_variant	CFH	none	0.318182	921	921	307	A	-1	-1	-1	-1	1	0	6.095	0	0	0	-1	-1	-1	10	37	10	0	0	0	0	17	FALSE
SomaLogic	seq.33736.5	prot.3648	trans	1_196685194_C_A	1	196685194	C	A	0.271661	1535	0.317786	0.0389501	15.4706	0.271054	1413	-0.01147	0.0407298	0.108886	synonymous_variant	CFH	1_196685194_A_C	0.993174	synonymous_variant	CFH	none	0.318182	921	921	307	A	-1	-1	-1	-1	1	0	6.095	0	0	0	-1	-1	-1	10	37	10	0	0	0	0	17	FALSE
SomaLogic	seq.33735.15	prot.3656	trans	1_196685194_C_A	1	196685194	C	A	0.271661	1535	0.299271	0.0391158	13.6999	0.271054	1413	0.0312652	0.0399506	0.362646	synonymous_variant	CFH	1_196685194_A_C	0.993174	synonymous_variant	CFH	none	0.318182	921	921	307	A	-1	-1	-1	-1	1	0	6.095	0	0	0	-1	-1	-1	10	37	10	0	0	0	0	17	FALSE
SomaLogic	seq.31694.95	prot.366	trans	1_196685194_C_A	1	196685194	C	A	0.271661	1535	0.432108	0.0390736	27.7018	0.271054	1413	0.0575045	0.0408517	0.797953	synonymous_variant	CFH	1_196685194_A_C	0.993174	synonymous_variant	CFH	none	0.318182	921	921	307	A	-1	-1	-1	-1	1	0	6.095	0	0	0	-1	-1	-1	10	37	10	0	0	0	0	17	FALSE
SomaLogic	seq.4423.77	prot.370	trans	1_196685194_C_A	1	196685194	C	A	0.271661	1535	0.344374	0.0394749	17.5706	0.271054	1413	0.00670781	0.0400768	0.0619429	synonymous_variant	CFH	1_196685194_A_C	0.993174	synonymous_variant	CFH	none	0.318182	921	921	307	A	-1	-1	-1	-1	1	0	6.095	0	0	0	-1	-1	-1	10	37	10	0	0	0	0	17	FALSE
SomaLogic	seq.6273.58	prot.3742	trans	1_196685194_C_A	1	196685194	C	A	0.271661	1535	0.295322	0.0396485	13.025	0.271054	1413	0.049577	0.0401201	0.664413	synonymous_variant	CFH	1_196685194_A_C	0.993174	synonymous_variant	CFH	none	0.318182	921	921	307	A	-1	-1	-1	-1	1	0	6.095	0	0	0	-1	-1	-1	10	37	10	0	0	0	0	17	FALSE
SomaLogic	seq.31325.66	prot.3787	trans	1_196685194_C_A	1	196685194	C	A	0.271661	1535	0.430687	0.0395446	26.8963	0.271054	1413	0.0206499	0.0406789	0.213453	synonymous_variant	CFH	1_196685194_A_C	0.993174	synonymous_variant	CFH	none	0.318182	921	921	307	A	-1	-1	-1	-1	1	0	6.095	0	0	0	-1	-1	-1	10	37	10	0	0	0	0	17	FALSE
SomaLogic	seq.24682.35	prot.3791	trans	1_196685194_C_A	1	196685194	C	A	0.271661	1535	0.382386	0.0394022	21.5407	0.271054	1413	-0.0728997	0.040751	1.13294	synonymous_variant	CFH	1_196685194_A_C	0.993174	synonymous_variant	CFH	none	0.318182	921	921	307	A	-1	-1	-1	-1	1	0	6.095	0	0	0	-1	-1	-1	10	37	10	0	0	0	0	17	FALSE
SomaLogic	seq.33239.2	prot.3798	trans	1_196685194_C_A	1	196685194	C	A	0.271661	1535	0.346542	0.0392202	18.0027	0.271054	1413	0.050956	0.0399962	0.693241	synonymous_variant	CFH	1_196685194_A_C	0.993174	synonymous_variant	CFH	none	0.318182	921	921	307	A	-1	-1	-1	-1	1	0	6.095	0	0	0	-1	-1	-1	10	37	10	0	0	0	0	17	FALSE
SomaLogic	seq.32636.3	prot.3827	trans	1_196685194_C_A	1	196685194	C	A	0.271661	1535	0.378461	0.0391029	21.4296	0.271054	1413	-0.0367061	0.0405816	0.436839	synonymous_variant	CFH	1_196685194_A_C	0.993174	synonymous_variant	CFH	none	0.318182	921	921	307	A	-1	-1	-1	-1	1	0	6.095	0	0	0	-1	-1	-1	10	37	10	0	0	0	0	17	FALSE
SomaLogic	seq.34015.272	prot.3839	trans	1_196685194_C_A	1	196685194	C	A	0.271661	1535	0.349541	0.0396192	17.9511	0.271054	1413	-0.0290785	0.0403899	0.326464	synonymous_variant	CFH	1_196685194_A_C	0.993174	synonymous_variant	CFH	none	0.318182	921	921	307	A	-1	-1	-1	-1	1	0	6.095	0	0	0	-1	-1	-1	10	37	10	0	0	0	0	17	FALSE
SomaLogic	seq.31286.45	prot.3842	trans	1_196685194_C_A	1	196685194	C	A	0.271661	1535	0.396909	0.0391266	23.454	0.271054	1413	-0.0145338	0.0410795	0.140566	synonymous_variant	CFH	1_196685194_A_C	0.993174	synonymous_variant	CFH	none	0.318182	921	921	307	A	-1	-1	-1	-1	1	0	6.095	0	0	0	-1	-1	-1	10	37	10	0	0	0	0	17	FALSE
SomaLogic	seq.35419.19	prot.3873	trans	1_196685194_C_A	1	196685194	C	A	0.271661	1535	0.314509	0.0391711	15.008	0.271054	1413	0.0388899	0.0402407	0.476476	synonymous_variant	CFH	1_196685194_A_C	0.993174	synonymous_variant	CFH	none	0.318182	921	921	307	A	-1	-1	-1	-1	1	0	6.095	0	0	0	-1	-1	-1	10	37	10	0	0	0	0	17	FALSE
SomaLogic	seq.29976.15	prot.3972	trans	1_196685194_C_A	1	196685194	C	A	0.271661	1535	0.344369	0.0387347	18.2157	0.271054	1413	0.0448287	0.0401863	0.577365	synonymous_variant	CFH	1_196685194_A_C	0.993174	synonymous_variant	CFH	none	0.318182	921	921	307	A	-1	-1	-1	-1	1	0	6.095	0	0	0	-1	-1	-1	10	37	10	0	0	0	0	17	FALSE
SomaLogic	seq.18404.22	prot.3989	trans	1_196685194_C_A	1	196685194	C	A	0.271661	1535	0.258679	0.0385207	10.7267	0.271054	1413	-0.00319681	0.0407519	0.028041	synonymous_variant	CFH	1_196685194_A_C	0.993174	synonymous_variant	CFH	none	0.318182	921	921	307	A	-1	-1	-1	-1	1	0	6.095	0	0	0	-1	-1	-1	10	37	10	0	0	0	0	17	FALSE
SomaLogic	seq.21848.18	prot.4122	trans	1_196685194_C_A	1	196685194	C	A	0.271661	1535	0.343173	0.039023	17.8411	0.271054	1413	-0.010651	0.0408242	0.100087	synonymous_variant	CFH	1_196685194_A_C	0.993174	synonymous_variant	CFH	none	0.318182	921	921	307	A	-1	-1	-1	-1	1	0	6.095	0	0	0	-1	-1	-1	10	37	10	0	0	0	0	17	FALSE
SomaLogic	seq.32689.33	prot.4135	trans	1_196685194_C_A	1	196685194	C	A	0.271661	1535	0.344254	0.039423	17.6029	0.271054	1413	-0.0501436	0.040101	0.675428	synonymous_variant	CFH	1_196685194_A_C	0.993174	synonymous_variant	CFH	none	0.318182	921	921	307	A	-1	-1	-1	-1	1	0	6.095	0	0	0	-1	-1	-1	10	37	10	0	0	0	0	17	FALSE
SomaLogic	seq.29568.12	prot.4192	trans	1_196685194_A_C	1	196685194	A	C	0.729642	1535	-0.246405	0.0400816	9.10417	0.730361	1413	0.0102132	0.0387016	0.101352	synonymous_variant	CFH	1_196677046_G_T	0.996593	intron_variant	CFH	none	0.318182	921	921	307	A	-1	-1	-1	-1	1	0	6.095	0	0	0	-1	-1	-1	10	37	10	0	0	0	0	17	FALSE
SomaLogic	seq.12420.10	prot.4406	trans	1_196685194_C_A	1	196685194	C	A	0.271661	1535	0.406262	0.039464	24.1272	0.271054	1413	0.00152391	0.0398758	0.0134454	synonymous_variant	CFH	1_196685194_A_C	0.993174	synonymous_variant	CFH	none	0.318182	921	921	307	A	-1	-1	-1	-1	1	0	6.095	0	0	0	-1	-1	-1	10	37	10	0	0	0	0	17	FALSE
SomaLogic	seq.14633.26	prot.4533	trans	1_196685194_C_A	1	196685194	C	A	0.271661	1535	0.346631	0.0388738	18.3189	0.271054	1413	0.0585863	0.0403598	0.833827	synonymous_variant	CFH	1_196685194_A_C	0.993174	synonymous_variant	CFH	none	0.318182	921	921	307	A	-1	-1	-1	-1	1	0	6.095	0	0	0	-1	-1	-1	10	37	10	0	0	0	0	17	FALSE
SomaLogic	seq.6536.54	prot.4547	trans	1_196685194_C_A	1	196685194	C	A	0.271661	1535	0.29476	0.0399784	12.7777	0.271054	1413	0.00214638	0.0409198	0.0185586	synonymous_variant	CFH	1_196685194_A_C	0.993174	synonymous_variant	CFH	none	0.318182	921	921	307	A	-1	-1	-1	-1	1	0	6.095	0	0	0	-1	-1	-1	10	37	10	0	0	0	0	17	FALSE
SomaLogic	seq.31335.25	prot.4577	trans	1_196685194_C_A	1	196685194	C	A	0.271661	1535	0.38369	0.039429	21.6535	0.271054	1413	0.0208765	0.0406323	0.216527	synonymous_variant	CFH	1_196685194_A_C	0.993174	synonymous_variant	CFH	none	0.318182	921	921	307	A	-1	-1	-1	-1	1	0	6.095	0	0	0	-1	-1	-1	10	37	10	0	0	0	0	17	FALSE
SomaLogic	seq.3399.31	prot.4681	trans	1_196685194_C_A	1	196685194	C	A	0.271661	1535	0.317837	0.0391981	15.2902	0.271054	1413	-0.091828	0.0405657	1.62721	synonymous_variant	CFH	1_196685194_A_C	0.993174	synonymous_variant	CFH	none	0.318182	921	921	307	A	-1	-1	-1	-1	1	0	6.095	0	0	0	-1	-1	-1	10	37	10	0	0	0	0	17	FALSE
SomaLogic	seq.28310.282	prot.4746	trans	1_196685194_C_A	1	196685194	C	A	0.271661	1535	0.364041	0.0392413	19.7586	0.271054	1413	0.0108892	0.0397675	0.105561	synonymous_variant	CFH	1_196685194_A_C	0.993174	synonymous_variant	CFH	none	0.318182	921	921	307	A	-1	-1	-1	-1	1	0	6.095	0	0	0	-1	-1	-1	10	37	10	0	0	0	0	17	FALSE
SomaLogic	seq.10472.53	prot.4775	trans	1_196685194_C_A	1	196685194	C	A	0.271661	1535	0.304908	0.0394686	13.9525	0.271054	1413	0.0301043	0.0406468	0.338266	synonymous_variant	CFH	1_196685194_A_C	0.993174	synonymous_variant	CFH	none	0.318182	921	921	307	A	-1	-1	-1	-1	1	0	6.095	0	0	0	-1	-1	-1	10	37	10	0	0	0	0	17	FALSE
SomaLogic	seq.5384.67	prot.4780	trans	1_196685194_C_A	1	196685194	C	A	0.271661	1535	0.295603	0.0394592	13.1664	0.271054	1413	-0.0511352	0.0408229	0.677064	synonymous_variant	CFH	1_196685194_A_C	0.993174	synonymous_variant	CFH	none	0.318182	921	921	307	A	-1	-1	-1	-1	1	0	6.095	0	0	0	-1	-1	-1	10	37	10	0	0	0	0	17	FALSE
SomaLogic	seq.31323.55	prot.4896	trans	1_196685194_C_A	1	196685194	C	A	0.271661	1535	0.385191	0.0392801	21.9755	0.271054	1413	-0.000787387	0.0398048	0.00690874	synonymous_variant	CFH	1_196685194_A_C	0.993174	synonymous_variant	CFH	none	0.318182	921	921	307	A	-1	-1	-1	-1	1	0	6.095	0	0	0	-1	-1	-1	10	37	10	0	0	0	0	17	FALSE
SomaLogic	seq.7751.121	prot.4948	trans	1_196685194_C_A	1	196685194	C	A	0.271661	1535	0.37964	0.0398129	20.8268	0.271054	1413	-0.0433309	0.0381253	0.592218	synonymous_variant	CFH	1_196685194_A_C	0.993174	synonymous_variant	CFH	none	0.318182	921	921	307	A	-1	-1	-1	-1	1	0	6.095	0	0	0	-1	-1	-1	10	37	10	0	0	0	0	17	FALSE
SomaLogic	seq.3192.3	prot.5003	trans	1_196685194_C_A	1	196685194	C	A	0.271661	1535	0.328996	0.0396574	15.9678	0.271054	1413	0.0108881	0.0404111	0.103696	synonymous_variant	CFH	1_196685194_A_C	0.993174	synonymous_variant	CFH	none	0.318182	921	921	307	A	-1	-1	-1	-1	1	0	6.095	0	0	0	-1	-1	-1	10	37	10	0	0	0	0	17	FALSE
SomaLogic	seq.19545.145	prot.5111	trans	1_196685194_C_A	1	196685194	C	A	0.271661	1535	0.392076	0.0396081	22.3757	0.271054	1413	0.0511997	0.0394189	0.712217	synonymous_variant	CFH	1_196685194_A_C	0.993174	synonymous_variant	CFH	none	0.318182	921	921	307	A	-1	-1	-1	-1	1	0	6.095	0	0	0	-1	-1	-1	10	37	10	0	0	0	0	17	FALSE
SomaLogic	seq.8696.15	prot.5168	trans	1_196685194_C_A	1	196685194	C	A	0.271661	1535	0.416541	0.039147	25.7139	0.271054	1413	0.0143632	0.0407458	0.139987	synonymous_variant	CFH	1_196685194_A_C	0.993174	synonymous_variant	CFH	none	0.318182	921	921	307	A	-1	-1	-1	-1	1	0	6.095	0	0	0	-1	-1	-1	10	37	10	0	0	0	0	17	FALSE
SomaLogic	seq.33587.92	prot.5224	trans	1_196685194_C_A	1	196685194	C	A	0.271661	1535	0.336145	0.0394364	16.8111	0.271054	1413	0.0565079	0.0400019	0.801991	synonymous_variant	CFH	1_196685194_A_C	0.993174	synonymous_variant	CFH	none	0.318182	921	921	307	A	-1	-1	-1	-1	1	0	6.095	0	0	0	-1	-1	-1	10	37	10	0	0	0	0	17	FALSE
SomaLogic	seq.26776.31	prot.5249	trans	1_196685194_C_A	1	196685194	C	A	0.271661	1535	0.22066	0.0396114	7.59545	0.271054	1413	0.0117364	0.0399051	0.114257	synonymous_variant	CFH	1_196685194_A_C	0.993174	synonymous_variant	CFH	none	0.318182	921	921	307	A	-1	-1	-1	-1	1	0	6.095	0	0	0	-1	-1	-1	10	37	10	0	0	0	0	17	FALSE
SomaLogic	seq.21273.5	prot.5257	trans	1_196685194_C_A	1	196685194	C	A	0.271661	1535	0.327547	0.0396361	15.8506	0.271054	1413	0.000359195	0.0401316	0.00311256	synonymous_variant	CFH	1_196685194_A_C	0.993174	synonymous_variant	CFH	none	0.318182	921	921	307	A	-1	-1	-1	-1	1	0	6.095	0	0	0	-1	-1	-1	10	37	10	0	0	0	0	17	FALSE
SomaLogic	seq.31192.116	prot.5335	trans	1_196685194_C_A	1	196685194	C	A	0.271661	1535	0.342656	0.0390443	17.7714	0.271054	1413	0.0132533	0.039688	0.131692	synonymous_variant	CFH	1_196685194_A_C	0.993174	synonymous_variant	CFH	none	0.318182	921	921	307	A	-1	-1	-1	-1	1	0	6.095	0	0	0	-1	-1	-1	10	37	10	0	0	0	0	17	FALSE
SomaLogic	seq.31285.63	prot.5538	trans	1_196685194_C_A	1	196685194	C	A	0.271661	1535	0.405879	0.0394141	24.1422	0.271054	1413	-0.0319962	0.0396024	0.377654	synonymous_variant	CFH	1_196685194_A_C	0.993174	synonymous_variant	CFH	none	0.318182	921	921	307	A	-1	-1	-1	-1	1	0	6.095	0	0	0	-1	-1	-1	10	37	10	0	0	0	0	17	FALSE
SomaLogic	seq.34317.8	prot.5568	trans	1_196685194_C_A	1	196685194	C	A	0.271661	1535	0.327179	0.0398318	15.6697	0.271054	1413	0.021422	0.0402709	0.225657	synonymous_variant	CFH	1_196685194_A_C	0.993174	synonymous_variant	CFH	none	0.318182	921	921	307	A	-1	-1	-1	-1	1	0	6.095	0	0	0	-1	-1	-1	10	37	10	0	0	0	0	17	FALSE
SomaLogic	seq.31592.1	prot.5665	trans	1_196685194_C_A	1	196685194	C	A	0.271661	1535	0.364634	0.0396905	19.3934	0.271054	1413	0.0567832	0.0401224	0.804113	synonymous_variant	CFH	1_196685194_A_C	0.993174	synonymous_variant	CFH	none	0.318182	921	921	307	A	-1	-1	-1	-1	1	0	6.095	0	0	0	-1	-1	-1	10	37	10	0	0	0	0	17	FALSE
SomaLogic	seq.31317.23	prot.5680	trans	1_196685194_C_A	1	196685194	C	A	0.271661	1535	0.427449	0.0394996	26.5655	0.271054	1413	0.0187643	0.0406839	0.190683	synonymous_variant	CFH	1_196685194_A_C	0.993174	synonymous_variant	CFH	none	0.318182	921	921	307	A	-1	-1	-1	-1	1	0	6.095	0	0	0	-1	-1	-1	10	37	10	0	0	0	0	17	FALSE
SomaLogic	seq.32836.14	prot.5682	trans	1_196685194_C_A	1	196685194	C	A	0.271661	1535	0.375436	0.038888	21.3267	0.271054	1413	0.0367085	0.0413044	0.426958	synonymous_variant	CFH	1_196685194_A_C	0.993174	synonymous_variant	CFH	none	0.318182	921	921	307	A	-1	-1	-1	-1	1	0	6.095	0	0	0	-1	-1	-1	10	37	10	0	0	0	0	17	FALSE
SomaLogic	seq.30429.104	prot.5724	trans	1_196685194_C_A	1	196685194	C	A	0.271661	1535	0.238296	0.0393906	8.83789	0.271054	1413	0.0696568	0.0403132	1.07568	synonymous_variant	CFH	1_196685194_A_C	0.993174	synonymous_variant	CFH	none	0.318182	921	921	307	A	-1	-1	-1	-1	1	0	6.095	0	0	0	-1	-1	-1	10	37	10	0	0	0	0	17	FALSE
SomaLogic	seq.16802.31	prot.5765	trans	1_196685194_C_A	1	196685194	C	A	0.271661	1535	0.274521	0.0392261	11.5869	0.271054	1413	-0.00459279	0.039881	0.0417628	synonymous_variant	CFH	1_196685194_A_C	0.993174	synonymous_variant	CFH	none	0.318182	921	921	307	A	-1	-1	-1	-1	1	0	6.095	0	0	0	-1	-1	-1	10	37	10	0	0	0	0	17	FALSE
SomaLogic	seq.3681.87	prot.5838	trans	1_196685194_C_A	1	196685194	C	A	0.271661	1535	0.371227	0.0393187	20.4347	0.271054	1413	-0.0223878	0.0404746	0.236442	synonymous_variant	CFH	1_196685194_A_C	0.993174	synonymous_variant	CFH	none	0.318182	921	921	307	A	-1	-1	-1	-1	1	0	6.095	0	0	0	-1	-1	-1	10	37	10	0	0	0	0	17	FALSE
SomaLogic	seq.30957.3	prot.6011	trans	1_196685194_C_A	1	196685194	C	A	0.271661	1535	0.336393	0.0392954	16.9498	0.271054	1413	-0.00231827	0.0402014	0.0204451	synonymous_variant	CFH	1_196685194_A_C	0.993174	synonymous_variant	CFH	none	0.318182	921	921	307	A	-1	-1	-1	-1	1	0	6.095	0	0	0	-1	-1	-1	10	37	10	0	0	0	0	17	FALSE
SomaLogic	seq.25114.256	prot.6038	trans	1_196685194_C_A	1	196685194	C	A	0.271661	1535	0.327209	0.0394914	15.9298	0.271054	1413	0.0539882	0.0398147	0.756706	synonymous_variant	CFH	1_196685194_A_C	0.993174	synonymous_variant	CFH	none	0.318182	921	921	307	A	-1	-1	-1	-1	1	0	6.095	0	0	0	-1	-1	-1	10	37	10	0	0	0	0	17	FALSE
SomaLogic	seq.33843.4	prot.6070	trans	1_196685194_C_A	1	196685194	C	A	0.271661	1535	0.328827	0.0390824	16.4008	0.271054	1413	0.0454118	0.040563	0.580191	synonymous_variant	CFH	1_196685194_A_C	0.993174	synonymous_variant	CFH	none	0.318182	921	921	307	A	-1	-1	-1	-1	1	0	6.095	0	0	0	-1	-1	-1	10	37	10	0	0	0	0	17	FALSE
SomaLogic	seq.33472.16	prot.6243	trans	1_196685194_C_A	1	196685194	C	A	0.271661	1535	0.266126	0.0395978	10.7427	0.271054	1413	0.010916	0.0406688	0.103263	synonymous_variant	CFH	1_196685194_A_C	0.993174	synonymous_variant	CFH	none	0.318182	921	921	307	A	-1	-1	-1	-1	1	0	6.095	0	0	0	-1	-1	-1	10	37	10	0	0	0	0	17	FALSE
SomaLogic	seq.23383.49	prot.6251	trans	1_196685194_C_A	1	196685194	C	A	0.271661	1535	0.346079	0.0401312	17.1882	0.271054	1413	0.0440718	0.0396552	0.574456	synonymous_variant	CFH	1_196685194_A_C	0.993174	synonymous_variant	CFH	none	0.318182	921	921	307	A	-1	-1	-1	-1	1	0	6.095	0	0	0	-1	-1	-1	10	37	10	0	0	0	0	17	FALSE
SomaLogic	seq.12730.3	prot.6446	trans	1_196685194_C_A	1	196685194	C	A	0.271661	1535	0.240746	0.0387827	9.26908	0.271054	1413	-0.0399362	0.0411945	0.478446	synonymous_variant	CFH	1_196685194_A_C	0.993174	synonymous_variant	CFH	none	0.318182	921	921	307	A	-1	-1	-1	-1	1	0	6.095	0	0	0	-1	-1	-1	10	37	10	0	0	0	0	17	FALSE
SomaLogic	seq.12451.62	prot.6447	trans	1_196685194_C_A	1	196685194	C	A	0.271661	1535	0.370837	0.0391715	20.5407	0.271054	1413	0.0496081	0.0409621	0.646146	synonymous_variant	CFH	1_196685194_A_C	0.993174	synonymous_variant	CFH	none	0.318182	921	921	307	A	-1	-1	-1	-1	1	0	6.095	0	0	0	-1	-1	-1	10	37	10	0	0	0	0	17	FALSE
SomaLogic	seq.30258.33	prot.645	trans	1_196685194_C_A	1	196685194	C	A	0.271661	1535	0.38411	0.0394641	21.662	0.271054	1413	0.0487616	0.0397492	0.657729	synonymous_variant	CFH	1_196685194_A_C	0.993174	synonymous_variant	CFH	none	0.318182	921	921	307	A	-1	-1	-1	-1	1	0	6.095	0	0	0	-1	-1	-1	10	37	10	0	0	0	0	17	FALSE
SomaLogic	seq.34320.150	prot.6695	trans	1_196685194_C_A	1	196685194	C	A	0.271661	1535	0.332949	0.039585	16.3909	0.271054	1413	-0.0700308	0.0420328	1.01912	synonymous_variant	CFH	1_196685194_A_C	0.993174	synonymous_variant	CFH	none	0.318182	921	921	307	A	-1	-1	-1	-1	1	0	6.095	0	0	0	-1	-1	-1	10	37	10	0	0	0	0	17	FALSE
SomaLogic	seq.31363.370	prot.6744	trans	1_196685194_C_A	1	196685194	C	A	0.271661	1535	0.366955	0.0390036	20.297	0.271054	1413	0.00398411	0.0405933	0.0353559	synonymous_variant	CFH	1_196685194_A_C	0.993174	synonymous_variant	CFH	none	0.318182	921	921	307	A	-1	-1	-1	-1	1	0	6.095	0	0	0	-1	-1	-1	10	37	10	0	0	0	0	17	FALSE
SomaLogic	seq.25269.10	prot.1277	trans	1_196687075_A_T	1	196687075	A	T	0.72899	1535	-0.263474	0.0399845	10.355	0.729653	1413	-0.0135275	0.0405057	0.131705	intron_variant	CFH	1_196685194_A_C	1	synonymous_variant	CFH	none	0.318182	921	921	307	A	-1	-1	-1	-1	1	0	6.095	0	0	0	-1	-1	-1	38	37	10	0	0	0	0	17	FALSE
SomaLogic	seq.6351.55	prot.2594	trans	1_196687075_A_T	1	196687075	A	T	0.72899	1535	0.224031	0.0399955	7.67239	0.729653	1413	-0.0338694	0.0399248	0.402026	intron_variant	CFH	1_196685194_A_C	1	synonymous_variant	CFH	none	0.318182	921	921	307	A	-1	-1	-1	-1	1	0	6.095	0	0	0	-1	-1	-1	38	37	10	0	0	0	0	17	FALSE
SomaLogic	seq.31989.22	prot.596	trans	1_196687075_A_T	1	196687075	A	T	0.72899	1535	-0.269407	0.038819	11.4068	0.729653	1413	-0.0916566	0.0413317	1.57539	intron_variant	CFH	1_196685194_A_C	1	synonymous_variant	CFH	none	0.318182	921	921	307	A	-1	-1	-1	-1	1	0	6.095	0	0	0	-1	-1	-1	38	37	10	0	0	0	0	17	FALSE
SomaLogic	seq.31925.2	prot.1134	trans	1_196688284_A_G	1	196688284	A	G	0.730619	1535	-0.284197	0.0397521	12.0592	0.731423	1413	-0.00788545	0.0407457	0.0723498	intron_variant	CFH	1_196685194_A_C	1	synonymous_variant	CFH	none	0.318182	921	921	307	A	-1	-1	-1	-1	1	0	8.897	0	0	0	-1	-1	-1	28	37	10	0	0	0	0	17	FALSE
SomaLogic	seq.19357.11	prot.2832	trans	1_196688284_A_G	1	196688284	A	G	0.730619	1535	0.215761	0.0392219	7.42303	0.731423	1413	-0.0349643	0.0400403	0.417325	intron_variant	CFH	1_196685194_A_C	1	synonymous_variant	CFH	none	0.318182	921	921	307	A	-1	-1	-1	-1	1	0	8.897	0	0	0	-1	-1	-1	28	37	10	0	0	0	0	17	FALSE
SomaLogic	seq.32991.271	prot.6232	trans	1_196688284_A_G	1	196688284	A	G	0.730619	1535	-0.238263	0.0394025	8.83077	0.731423	1413	0.0740592	0.0414814	1.12958	intron_variant	CFH	1_196685194_A_C	1	synonymous_variant	CFH	none	0.318182	921	921	307	A	-1	-1	-1	-1	1	0	8.897	0	0	0	-1	-1	-1	28	37	10	0	0	0	0	17	FALSE
SomaLogic	seq.28602.21	prot.2457	trans	1_196694952_A_G	1	196694952	A	G	0.729642	1535	-0.260134	0.03951	10.3392	0.730361	1413	0.0159661	0.0407584	0.157853	intron_variant	CFH	1_196685194_A_C	1	synonymous_variant	CFH	none	0.318182	921	921	307	A	-1	-1	-1	-1	1	0	6.451	0	0	0	-1	-1	0	10	37	16	0	0	0	0	17	FALSE
SomaLogic	seq.6653.58	prot.3299	trans	1_196695521_C_T	1	196695521	C	T	0.728664	1535	-0.222125	0.0394765	7.73611	0.729299	1413	-0.0669907	0.0402624	1.01708	intron_variant	CFH	1_196685194_A_C	0.993196	synonymous_variant	CFH	none	0.318182	921	921	307	A	-1	-1	-1	-1	1	0	6.095	0	0	0	-1	-1	26	10	37	39	0	0	0	0	17	FALSE
SomaLogic	seq.21280.13	prot.5121	trans	1_196695521_C_T	1	196695521	C	T	0.728664	1535	0.294871	0.0397293	12.9379	0.729299	1413	-0.0467604	0.040155	0.612215	intron_variant	CFH	1_196685194_A_C	0.993196	synonymous_variant	CFH	none	0.318182	921	921	307	A	-1	-1	-1	-1	1	0	6.095	0	0	0	-1	-1	26	10	37	39	0	0	0	0	17	FALSE
SomaLogic	seq.29593.160	prot.1174	trans	1_196696521_C_A	1	196696521	C	A	0.727362	1535	0.5508	0.0395328	43.3971	0.727884	1413	-0.0190516	0.0399185	0.198477	intron_variant	CFH	1_196685194_A_C	1	synonymous_variant	CFH	none	0.318182	921	921	307	A	-1	-1	-1	-1	1	0	6.095	0	0	0	-1	-1	28	10	37	26	0	0	0	0	17	FALSE
SomaLogic	seq.16850.5	prot.1203	trans	1_196696914_T_C	1	196696914	T	C	0.728664	1535	-0.319472	0.0399872	14.8676	0.729299	1413	-0.0273359	0.0413059	0.294048	intron_variant	CFH	1_196685194_A_C	1	synonymous_variant	CFH	none	0.318182	921	921	307	A	-1	-1	-1	-1	1	0	6.095	0	0	0	-1	-1	-1	13	37	10	0	0	0	0	17	FALSE
SomaLogic	seq.33232.50	prot.1304	trans	1_196696914_T_C	1	196696914	T	C	0.728664	1535	-0.464149	0.0397583	30.7631	0.729299	1413	-0.0251092	0.0389868	0.284376	intron_variant	CFH	1_196685194_A_C	1	synonymous_variant	CFH	none	0.318182	921	921	307	A	-1	-1	-1	-1	1	0	6.095	0	0	0	-1	-1	-1	13	37	10	0	0	0	0	17	FALSE
SomaLogic	seq.30349.19	prot.1471	trans	1_196696914_T_C	1	196696914	T	C	0.728664	1535	-0.324161	0.0394997	15.6432	0.729299	1413	0.0151707	0.0406045	0.149546	intron_variant	CFH	1_196685194_A_C	1	synonymous_variant	CFH	none	0.318182	921	921	307	A	-1	-1	-1	-1	1	0	6.095	0	0	0	-1	-1	-1	13	37	10	0	0	0	0	17	FALSE
SomaLogic	seq.10677.9	prot.1517	trans	1_196696914_T_C	1	196696914	T	C	0.728664	1535	-0.414018	0.0389325	25.6851	0.729299	1413	-0.0234036	0.0403714	0.250176	intron_variant	CFH	1_196685194_A_C	1	synonymous_variant	CFH	none	0.318182	921	921	307	A	-1	-1	-1	-1	1	0	6.095	0	0	0	-1	-1	-1	13	37	10	0	0	0	0	17	FALSE
SomaLogic	seq.10047.12	prot.2214	trans	1_196696914_T_C	1	196696914	T	C	0.728664	1535	0.322176	0.0391053	15.7592	0.729299	1413	-0.0212991	0.0409968	0.219402	intron_variant	CFH	1_196685194_A_C	1	synonymous_variant	CFH	none	0.318182	921	921	307	A	-1	-1	-1	-1	1	0	6.095	0	0	0	-1	-1	-1	13	37	10	0	0	0	0	17	FALSE
SomaLogic	seq.34258.27	prot.2672	trans	1_196696914_T_C	1	196696914	T	C	0.728664	1535	-0.333537	0.0397794	16.2935	0.729299	1413	-0.0256932	0.0402885	0.280959	intron_variant	CFH	1_196685194_A_C	1	synonymous_variant	CFH	none	0.318182	921	921	307	A	-1	-1	-1	-1	1	0	6.095	0	0	0	-1	-1	-1	13	37	10	0	0	0	0	17	FALSE
SomaLogic	seq.33618.28	prot.2697	trans	1_196696914_T_C	1	196696914	T	C	0.728664	1535	-0.322603	0.0395716	15.4476	0.729299	1413	-0.0120228	0.0397992	0.117711	intron_variant	CFH	1_196685194_A_C	1	synonymous_variant	CFH	none	0.318182	921	921	307	A	-1	-1	-1	-1	1	0	6.095	0	0	0	-1	-1	-1	13	37	10	0	0	0	0	17	FALSE
SomaLogic	seq.27301.15	prot.2712	trans	1_196696914_T_C	1	196696914	T	C	0.728664	1535	-0.335676	0.0400739	16.2631	0.729299	1413	0.107698	0.0408195	2.07937	intron_variant	CFH	1_196685194_A_C	1	synonymous_variant	CFH	none	0.318182	921	921	307	A	-1	-1	-1	-1	1	0	6.095	0	0	0	-1	-1	-1	13	37	10	0	0	0	0	17	FALSE
SomaLogic	seq.27301.15	prot.2713	trans	1_196696914_T_C	1	196696914	T	C	0.728664	1535	-0.335676	0.0400739	16.2631	0.729299	1413	0.0512754	0.0413593	0.66743	intron_variant	CFH	1_196685194_A_C	1	synonymous_variant	CFH	none	0.318182	921	921	307	A	-1	-1	-1	-1	1	0	6.095	0	0	0	-1	-1	-1	13	37	10	0	0	0	0	17	FALSE
SomaLogic	seq.30719.133	prot.2721	trans	1_196696914_T_C	1	196696914	T	C	0.728664	1535	-0.436238	0.0393707	27.8058	0.729299	1413	-0.0160084	0.0395368	0.16396	intron_variant	CFH	1_196685194_A_C	1	synonymous_variant	CFH	none	0.318182	921	921	307	A	-1	-1	-1	-1	1	0	6.095	0	0	0	-1	-1	-1	13	37	10	0	0	0	0	17	FALSE
SomaLogic	seq.25454.38	prot.2934	trans	1_196696914_T_C	1	196696914	T	C	0.728664	1535	-0.303965	0.0390766	14.135	0.729299	1413	0.00132232	0.0416813	0.0111327	intron_variant	CFH	1_196685194_A_C	1	synonymous_variant	CFH	none	0.318182	921	921	307	A	-1	-1	-1	-1	1	0	6.095	0	0	0	-1	-1	-1	13	37	10	0	0	0	0	17	FALSE
SomaLogic	seq.31318.17	prot.3371	trans	1_196696914_T_C	1	196696914	T	C	0.728664	1535	-0.379114	0.0394192	21.1709	0.729299	1413	-0.0360235	0.040241	0.430997	intron_variant	CFH	1_196685194_A_C	1	synonymous_variant	CFH	none	0.318182	921	921	307	A	-1	-1	-1	-1	1	0	6.095	0	0	0	-1	-1	-1	13	37	10	0	0	0	0	17	FALSE
SomaLogic	seq.11281.6	prot.3519	trans	1_196696914_T_C	1	196696914	T	C	0.728664	1535	-0.388868	0.0394067	22.2422	0.729299	1413	0.0680743	0.0389847	1.0927	intron_variant	CFH	1_196685194_A_C	1	synonymous_variant	CFH	none	0.318182	921	921	307	A	-1	-1	-1	-1	1	0	6.095	0	0	0	-1	-1	-1	13	37	10	0	0	0	0	17	FALSE
SomaLogic	seq.12663.1	prot.3712	trans	1_196696914_T_C	1	196696914	T	C	0.728664	1535	0.887754	0.0386328	116.124	0.729299	1413	-0.0348986	0.0405417	0.409666	intron_variant	CFH	1_196685194_A_C	1	synonymous_variant	CFH	none	0.318182	921	921	307	A	-1	-1	-1	-1	1	0	6.095	0	0	0	-1	-1	-1	13	37	10	0	0	0	0	17	FALSE
SomaLogic	seq.20225.119	prot.390	trans	1_196696914_T_C	1	196696914	T	C	0.728664	1535	-0.386721	0.038935	22.5219	0.729299	1413	-0.0299562	0.0403106	0.339704	intron_variant	CFH	1_196685194_A_C	1	synonymous_variant	CFH	none	0.318182	921	921	307	A	-1	-1	-1	-1	1	0	6.095	0	0	0	-1	-1	-1	13	37	10	0	0	0	0	17	FALSE
SomaLogic	seq.21729.5	prot.4345	trans	1_196696914_T_C	1	196696914	T	C	0.728664	1535	0.221307	0.0394949	7.67746	0.729299	1413	-0.0535012	0.0405339	0.728475	intron_variant	CFH	1_196685194_A_C	1	synonymous_variant	CFH	none	0.318182	921	921	307	A	-1	-1	-1	-1	1	0	6.095	0	0	0	-1	-1	-1	13	37	10	0	0	0	0	17	FALSE
SomaLogic	seq.32428.15	prot.4584	trans	1_196696914_T_C	1	196696914	T	C	0.728664	1535	-0.393015	0.0394596	22.6416	0.729299	1413	-0.0261927	0.0393378	0.296267	intron_variant	CFH	1_196685194_A_C	1	synonymous_variant	CFH	none	0.318182	921	921	307	A	-1	-1	-1	-1	1	0	6.095	0	0	0	-1	-1	-1	13	37	10	0	0	0	0	17	FALSE
SomaLogic	seq.30281.26	prot.5402	trans	1_196696914_T_C	1	196696914	T	C	0.728664	1535	-0.302946	0.0395634	13.7213	0.729299	1413	-0.0180444	0.0402838	0.184288	intron_variant	CFH	1_196685194_A_C	1	synonymous_variant	CFH	none	0.318182	921	921	307	A	-1	-1	-1	-1	1	0	6.095	0	0	0	-1	-1	-1	13	37	10	0	0	0	0	17	FALSE
SomaLogic	seq.2838.53	prot.6044	trans	1_196696914_T_C	1	196696914	T	C	0.728664	1535	-0.321792	0.0398965	15.1377	0.729299	1413	-0.0692769	0.040235	1.07005	intron_variant	CFH	1_196685194_A_C	1	synonymous_variant	CFH	none	0.318182	921	921	307	A	-1	-1	-1	-1	1	0	6.095	0	0	0	-1	-1	-1	13	37	10	0	0	0	0	17	FALSE
SomaLogic	seq.16854.17	prot.6226	trans	1_196696914_T_C	1	196696914	T	C	0.728664	1535	-0.413924	0.0393946	25.0963	0.729299	1413	-0.00168164	0.0410745	0.0144196	intron_variant	CFH	1_196685194_A_C	1	synonymous_variant	CFH	none	0.318182	921	921	307	A	-1	-1	-1	-1	1	0	6.095	0	0	0	-1	-1	-1	13	37	10	0	0	0	0	17	FALSE
SomaLogic	seq.6362.6	prot.624	trans	1_196696914_T_C	1	196696914	T	C	0.728664	1535	-0.331929	0.0399122	16.0428	0.729299	1413	0.0289551	0.0399526	0.329185	intron_variant	CFH	1_196685194_A_C	1	synonymous_variant	CFH	none	0.318182	921	921	307	A	-1	-1	-1	-1	1	0	6.095	0	0	0	-1	-1	-1	13	37	10	0	0	0	0	17	FALSE
SomaLogic	seq.30227.11	prot.6452	trans	1_196696914_T_C	1	196696914	T	C	0.728664	1535	-0.371162	0.0394481	20.2997	0.729299	1413	-0.0163942	0.0413422	0.160082	intron_variant	CFH	1_196685194_A_C	1	synonymous_variant	CFH	none	0.318182	921	921	307	A	-1	-1	-1	-1	1	0	6.095	0	0	0	-1	-1	-1	13	37	10	0	0	0	0	17	FALSE
SomaLogic	seq.12533.135	prot.153	trans	1_196697663_A_C	1	196697663	A	C	0.730619	1535	-0.353913	0.0396359	18.3671	0.730715	1413	-0.0647553	0.040733	0.951204	intron_variant	CFH	1_196685194_A_C	1	synonymous_variant	CFH	none	0.318182	921	921	307	A	-1	-1	-1	-1	1	0	6.095	0	0	0	-1	-1	-1	10	42	10	0	0	0	0	17	FALSE
SomaLogic	seq.31921.169	prot.2570	trans	1_196697663_A_C	1	196697663	A	C	0.730619	1535	-0.336573	0.039067	17.1563	0.730715	1413	-0.024586	0.0412206	0.258947	intron_variant	CFH	1_196685194_A_C	1	synonymous_variant	CFH	none	0.318182	921	921	307	A	-1	-1	-1	-1	1	0	6.095	0	0	0	-1	-1	-1	10	42	10	0	0	0	0	17	FALSE
SomaLogic	seq.21452.3	prot.1046	trans	1_196699230_GT_G	1	196699230	GT	G	0.72671	1535	-0.421318	0.0386813	26.9004	0.727176	1413	-0.00719792	0.0404247	0.0661697	intron_variant	CFH	1_196685194_A_C	1	synonymous_variant	CFH	none	0.318182	921	921	307	A	-1	-1	-1	-1	1	0	6.095	0	0	0	-0.0001564	-0.0001086	-1	43	37	11	0	0	0	0	17	FALSE
SomaLogic	seq.11252.30	prot.1410	trans	1_196699230_GT_G	1	196699230	GT	G	0.72671	1535	-0.22277	0.0391884	7.88232	0.727176	1413	0.0141336	0.0409822	0.136564	intron_variant	CFH	1_196685194_A_C	1	synonymous_variant	CFH	none	0.318182	921	921	307	A	-1	-1	-1	-1	1	0	6.095	0	0	0	-0.0001564	-0.0001086	-1	43	37	11	0	0	0	0	17	FALSE
SomaLogic	seq.32012.68	prot.1646	trans	1_196699230_GT_G	1	196699230	GT	G	0.72671	1535	-0.333546	0.0393926	16.5998	0.727176	1413	-0.0263108	0.0381338	0.30961	intron_variant	CFH	1_196685194_A_C	1	synonymous_variant	CFH	none	0.318182	921	921	307	A	-1	-1	-1	-1	1	0	6.095	0	0	0	-0.0001564	-0.0001086	-1	43	37	11	0	0	0	0	17	FALSE
SomaLogic	seq.6035.2	prot.2128	trans	1_196699230_GT_G	1	196699230	GT	G	0.72671	1535	0.218628	0.0383297	7.93139	0.727176	1413	0.0215412	0.0404416	0.226012	intron_variant	CFH	1_196685194_A_C	1	synonymous_variant	CFH	none	0.318182	921	921	307	A	-1	-1	-1	-1	1	0	6.095	0	0	0	-0.0001564	-0.0001086	-1	43	37	11	0	0	0	0	17	FALSE
SomaLogic	seq.33157.70	prot.2293	trans	1_196699230_GT_G	1	196699230	GT	G	0.72671	1535	-0.353853	0.0389333	18.999	0.727176	1413	-0.0386266	0.0405388	0.467658	intron_variant	CFH	1_196685194_A_C	1	synonymous_variant	CFH	none	0.318182	921	921	307	A	-1	-1	-1	-1	1	0	6.095	0	0	0	-0.0001564	-0.0001086	-1	43	37	11	0	0	0	0	17	FALSE
SomaLogic	seq.30404.41	prot.2352	trans	1_196699230_GT_G	1	196699230	GT	G	0.72671	1535	-0.255332	0.038946	10.2576	0.727176	1413	-0.0640664	0.0402742	0.952083	intron_variant	CFH	1_196685194_A_C	1	synonymous_variant	CFH	none	0.318182	921	921	307	A	-1	-1	-1	-1	1	0	6.095	0	0	0	-0.0001564	-0.0001086	-1	43	37	11	0	0	0	0	17	FALSE
SomaLogic	seq.29149.218	prot.248	trans	1_196699230_GT_G	1	196699230	GT	G	0.72671	1535	-0.318001	0.0391096	15.3709	0.727176	1413	-0.0291475	0.0403939	0.327393	intron_variant	CFH	1_196685194_A_C	1	synonymous_variant	CFH	none	0.318182	921	921	307	A	-1	-1	-1	-1	1	0	6.095	0	0	0	-0.0001564	-0.0001086	-1	43	37	11	0	0	0	0	17	FALSE
SomaLogic	seq.6151.18	prot.2661	trans	1_196699230_GT_G	1	196699230	GT	G	0.72671	1535	-0.253852	0.0399007	9.70113	0.727176	1413	-0.0279985	0.0403546	0.311757	intron_variant	CFH	1_196685194_A_C	1	synonymous_variant	CFH	none	0.318182	921	921	307	A	-1	-1	-1	-1	1	0	6.095	0	0	0	-0.0001564	-0.0001086	-1	43	37	11	0	0	0	0	17	FALSE
SomaLogic	seq.19587.12	prot.2844	trans	1_196699230_GT_G	1	196699230	GT	G	0.72671	1535	-0.248789	0.0393134	9.60591	0.727176	1413	-0.00683175	0.0404009	0.0626231	intron_variant	CFH	1_196685194_A_C	1	synonymous_variant	CFH	none	0.318182	921	921	307	A	-1	-1	-1	-1	1	0	6.095	0	0	0	-0.0001564	-0.0001086	-1	43	37	11	0	0	0	0	17	FALSE
SomaLogic	seq.2997.8	prot.2956	trans	1_196699230_GT_G	1	196699230	GT	G	0.72671	1535	-0.307347	0.0382638	15.0193	0.727176	1413	0.00769359	0.0410805	0.0698458	intron_variant	CFH	1_196685194_A_C	1	synonymous_variant	CFH	none	0.318182	921	921	307	A	-1	-1	-1	-1	1	0	6.095	0	0	0	-0.0001564	-0.0001086	-1	43	37	11	0	0	0	0	17	FALSE
SomaLogic	seq.14070.56	prot.3660	trans	1_196699230_GT_G	1	196699230	GT	G	0.72671	1535	-0.228604	0.0392309	8.24879	0.727176	1413	0.0121626	0.0405024	0.116933	intron_variant	CFH	1_196685194_A_C	1	synonymous_variant	CFH	none	0.318182	921	921	307	A	-1	-1	-1	-1	1	0	6.095	0	0	0	-0.0001564	-0.0001086	-1	43	37	11	0	0	0	0	17	FALSE
SomaLogic	seq.34827.65	prot.3728	trans	1_196699230_GT_G	1	196699230	GT	G	0.72671	1535	-0.251165	0.0395384	9.67382	0.727176	1413	0.0263101	0.0407765	0.285017	intron_variant	CFH	1_196685194_A_C	1	synonymous_variant	CFH	none	0.318182	921	921	307	A	-1	-1	-1	-1	1	0	6.095	0	0	0	-0.0001564	-0.0001086	-1	43	37	11	0	0	0	0	17	FALSE
SomaLogic	seq.30583.71	prot.4118	trans	1_196699230_GT_G	1	196699230	GT	G	0.72671	1535	-0.246074	0.0390509	9.5301	0.727176	1413	-9.09619e-05	0.0397406	0.000793864	intron_variant	CFH	1_196685194_A_C	1	synonymous_variant	CFH	none	0.318182	921	921	307	A	-1	-1	-1	-1	1	0	6.095	0	0	0	-0.0001564	-0.0001086	-1	43	37	11	0	0	0	0	17	FALSE
SomaLogic	seq.9490.3	prot.4455	trans	1_196699230_GT_G	1	196699230	GT	G	0.72671	1535	-0.339645	0.0397279	16.9071	0.727176	1413	0.0108632	0.0398293	0.105103	intron_variant	CFH	1_196685194_A_C	1	synonymous_variant	CFH	none	0.318182	921	921	307	A	-1	-1	-1	-1	1	0	6.095	0	0	0	-0.0001564	-0.0001086	-1	43	37	11	0	0	0	0	17	FALSE
SomaLogic	seq.29117.55	prot.4646	trans	1_196699230_GT_G	1	196699230	GT	G	0.72671	1535	0.362598	0.0386841	20.153	0.727176	1413	-0.0206584	0.0407978	0.212821	intron_variant	CFH	1_196685194_A_C	1	synonymous_variant	CFH	none	0.318182	921	921	307	A	-1	-1	-1	-1	1	0	6.095	0	0	0	-0.0001564	-0.0001086	-1	43	37	11	0	0	0	0	17	FALSE
SomaLogic	seq.35397.19	prot.6111	trans	1_196699230_GT_G	1	196699230	GT	G	0.72671	1535	-0.263564	0.0388985	10.9072	0.727176	1413	-0.0138606	0.0406036	0.134997	intron_variant	CFH	1_196685194_A_C	1	synonymous_variant	CFH	none	0.318182	921	921	307	A	-1	-1	-1	-1	1	0	6.095	0	0	0	-0.0001564	-0.0001086	-1	43	37	11	0	0	0	0	17	FALSE
SomaLogic	seq.26130.5	prot.6265	trans	1_196699230_GT_G	1	196699230	GT	G	0.72671	1535	-0.335315	0.039096	17.0104	0.727176	1413	-0.0306547	0.0412775	0.339424	intron_variant	CFH	1_196685194_A_C	1	synonymous_variant	CFH	none	0.318182	921	921	307	A	-1	-1	-1	-1	1	0	6.095	0	0	0	-0.0001564	-0.0001086	-1	43	37	11	0	0	0	0	17	FALSE
SomaLogic	seq.29803.10	prot.6579	trans	1_196699230_GT_G	1	196699230	GT	G	0.72671	1535	-0.328062	0.0386684	16.6623	0.727176	1413	0.024093	0.0412413	0.252519	intron_variant	CFH	1_196685194_A_C	1	synonymous_variant	CFH	none	0.318182	921	921	307	A	-1	-1	-1	-1	1	0	6.095	0	0	0	-0.0001564	-0.0001086	-1	43	37	11	0	0	0	0	17	FALSE
SomaLogic	seq.9934.29	prot.6584	trans	1_196699230_GT_G	1	196699230	GT	G	0.72671	1535	-0.259712	0.0384995	10.8178	0.727176	1413	0.00683928	0.0413161	0.061219	intron_variant	CFH	1_196685194_A_C	1	synonymous_variant	CFH	none	0.318182	921	921	307	A	-1	-1	-1	-1	1	0	6.095	0	0	0	-0.0001564	-0.0001086	-1	43	37	11	0	0	0	0	17	FALSE
SomaLogic	seq.33158.135	prot.1017	trans	1_196701627_C_T	1	196701627	C	T	0.72671	1535	-0.223297	0.0390791	7.95714	0.727176	1413	-0.0141376	0.0400326	0.140277	intron_variant	CFH	1_196685194_A_C	1	synonymous_variant	CFH	none	0.318182	921	921	307	A	-1	-1	-1	-1	1	0	6.095	0	0	0	-1	-1	19	10	37	10	0	0	0	0	17	FALSE
SomaLogic	seq.11513.92	prot.2405	trans	1_196701627_C_T	1	196701627	C	T	0.72671	1535	-0.217057	0.0392542	7.49337	0.727176	1413	-0.00785943	0.0394381	0.0746674	intron_variant	CFH	1_196685194_A_C	1	synonymous_variant	CFH	none	0.318182	921	921	307	A	-1	-1	-1	-1	1	0	6.095	0	0	0	-1	-1	19	10	37	10	0	0	0	0	17	FALSE
SomaLogic	seq.34464.13	prot.5695	trans	1_196701627_C_T	1	196701627	C	T	0.72671	1535	-0.229879	0.03922	8.33784	0.727176	1413	-0.00897739	0.0401547	0.0845518	intron_variant	CFH	1_196685194_A_C	1	synonymous_variant	CFH	none	0.318182	921	921	307	A	-1	-1	-1	-1	1	0	6.095	0	0	0	-1	-1	19	10	37	10	0	0	0	0	17	FALSE
SomaLogic	seq.26297.52	prot.1129	trans	1_196702856_G_A	1	196702856	G	A	0.730293	1535	-0.402839	0.0386348	24.7281	0.730361	1413	0.0381193	0.0413358	0.448023	intron_variant	CFH	1_196685194_A_C	0.996591	synonymous_variant	CFH	none	0.318182	921	921	307	A	-1	-1	-1	-1	1	0	6.095	0	0	0	-1	-1	-1	10	37	10	0	0	0	0	17	FALSE
SomaLogic	seq.9283.8	prot.2134	trans	1_196702856_G_A	1	196702856	G	A	0.730293	1535	0.271052	0.039658	11.0854	0.730361	1413	-0.0330529	0.0387944	0.404269	intron_variant	CFH	1_196685194_A_C	0.996591	synonymous_variant	CFH	none	0.318182	921	921	307	A	-1	-1	-1	-1	1	0	6.095	0	0	0	-1	-1	-1	10	37	10	0	0	0	0	17	FALSE
SomaLogic	seq.13514.121	prot.3612	trans	1_196702856_G_A	1	196702856	G	A	0.730293	1535	-0.392304	0.0395799	22.4315	0.730361	1413	-0.0274976	0.0403671	0.304736	intron_variant	CFH	1_196685194_A_C	0.996591	synonymous_variant	CFH	none	0.318182	921	921	307	A	-1	-1	-1	-1	1	0	6.095	0	0	0	-1	-1	-1	10	37	10	0	0	0	0	17	FALSE
SomaLogic	seq.8870.38	prot.375	trans	1_196702856_G_A	1	196702856	G	A	0.730293	1535	-0.225197	0.0394239	7.95264	0.730361	1413	0.0197672	0.0399948	0.206815	intron_variant	CFH	1_196685194_A_C	0.996591	synonymous_variant	CFH	none	0.318182	921	921	307	A	-1	-1	-1	-1	1	0	6.095	0	0	0	-1	-1	-1	10	37	10	0	0	0	0	17	FALSE
SomaLogic	seq.33631.90	prot.3962	trans	1_196702856_G_A	1	196702856	G	A	0.730293	1535	-0.25454	0.0400761	9.67091	0.730361	1413	-0.0532046	0.0407415	0.71764	intron_variant	CFH	1_196685194_A_C	0.996591	synonymous_variant	CFH	none	0.318182	921	921	307	A	-1	-1	-1	-1	1	0	6.095	0	0	0	-1	-1	-1	10	37	10	0	0	0	0	17	FALSE
SomaLogic	seq.5490.53	prot.76	trans	1_196702856_G_A	1	196702856	G	A	0.730293	1535	0.22743	0.0398446	7.94175	0.730361	1413	-0.00393554	0.0404487	0.0350381	intron_variant	CFH	1_196685194_A_C	0.996591	synonymous_variant	CFH	none	0.318182	921	921	307	A	-1	-1	-1	-1	1	0	6.095	0	0	0	-1	-1	-1	10	37	10	0	0	0	0	17	FALSE
SomaLogic	seq.34707.25	prot.1069	trans	1_196703343_C_T	1	196703343	C	T	0.728013	1535	-0.377275	0.0391537	21.2482	0.728592	1413	0.0109479	0.0395032	0.106974	intron_variant	CFH	1_196685194_A_C	0.996589	synonymous_variant	CFH	none	0.318182	921	921	307	A	-1	-1	-1	-1	1	0	6.095	0	0	0	-1	-1	8	10	37	13	0	0	0	0	17	FALSE
SomaLogic	seq.4261.55	prot.2375	trans	1_196703343_C_T	1	196703343	C	T	0.728013	1535	0.567079	0.0392562	46.5731	0.728592	1413	-0.0318233	0.039886	0.371659	intron_variant	CFH	1_196685194_A_C	0.996589	synonymous_variant	CFH	none	0.318182	921	921	307	A	-1	-1	-1	-1	1	0	6.095	0	0	0	-1	-1	8	10	37	13	0	0	0	0	17	FALSE
SomaLogic	seq.31508.85	prot.2622	trans	1_196703343_C_T	1	196703343	C	T	0.728013	1535	-0.2861	0.0392871	12.4839	0.728592	1413	-0.0192199	0.0408167	0.195367	intron_variant	CFH	1_196685194_A_C	0.996589	synonymous_variant	CFH	none	0.318182	921	921	307	A	-1	-1	-1	-1	1	0	6.095	0	0	0	-1	-1	8	10	37	13	0	0	0	0	17	FALSE
SomaLogic	seq.26324.61	prot.2699	trans	1_196703343_C_T	1	196703343	C	T	0.728013	1535	-0.264688	0.0390633	10.9078	0.728592	1413	-0.00732462	0.0392769	0.0695282	intron_variant	CFH	1_196685194_A_C	0.996589	synonymous_variant	CFH	none	0.318182	921	921	307	A	-1	-1	-1	-1	1	0	6.095	0	0	0	-1	-1	8	10	37	13	0	0	0	0	17	FALSE
SomaLogic	seq.10046.55	prot.3428	trans	1_196703343_C_T	1	196703343	C	T	0.728013	1535	0.305076	0.0377272	15.2113	0.728592	1413	-0.000954825	0.0409585	0.00815334	intron_variant	CFH	1_196685194_A_C	0.996589	synonymous_variant	CFH	none	0.318182	921	921	307	A	-1	-1	-1	-1	1	0	6.095	0	0	0	-1	-1	8	10	37	13	0	0	0	0	17	FALSE
SomaLogic	seq.33510.58	prot.4117	trans	1_196703343_C_T	1	196703343	C	T	0.728013	1535	-0.273388	0.0392382	11.491	0.728592	1413	-0.000933877	0.0410224	0.0079603	intron_variant	CFH	1_196685194_A_C	0.996589	synonymous_variant	CFH	none	0.318182	921	921	307	A	-1	-1	-1	-1	1	0	6.095	0	0	0	-1	-1	8	10	37	13	0	0	0	0	17	FALSE
SomaLogic	seq.29136.101	prot.511	trans	1_196703343_C_T	1	196703343	C	T	0.728013	1535	0.221127	0.0395621	7.64226	0.728592	1413	-0.0530573	0.040162	0.72938	intron_variant	CFH	1_196685194_A_C	0.996589	synonymous_variant	CFH	none	0.318182	921	921	307	A	-1	-1	-1	-1	1	0	6.095	0	0	0	-1	-1	8	10	37	13	0	0	0	0	17	FALSE
SomaLogic	seq.29095.32	prot.5734	trans	1_196703343_C_T	1	196703343	C	T	0.728013	1535	0.217447	0.0390039	7.60636	0.728592	1413	-0.0440341	0.0404452	0.558665	intron_variant	CFH	1_196685194_A_C	0.996589	synonymous_variant	CFH	none	0.318182	921	921	307	A	-1	-1	-1	-1	1	0	6.095	0	0	0	-1	-1	8	10	37	13	0	0	0	0	17	FALSE
SomaLogic	seq.14599.18	prot.5783	trans	1_196703343_C_T	1	196703343	C	T	0.728013	1535	-0.227631	0.0391932	8.19893	0.728592	1413	-0.0296641	0.0401419	0.337319	intron_variant	CFH	1_196685194_A_C	0.996589	synonymous_variant	CFH	none	0.318182	921	921	307	A	-1	-1	-1	-1	1	0	6.095	0	0	0	-1	-1	8	10	37	13	0	0	0	0	17	FALSE
SomaLogic	seq.11303.7	prot.6201	trans	1_196703343_C_T	1	196703343	C	T	0.728013	1535	-0.229633	0.0393654	8.26506	0.728592	1413	-0.0127494	0.0405342	0.123138	intron_variant	CFH	1_196685194_A_C	0.996589	synonymous_variant	CFH	none	0.318182	921	921	307	A	-1	-1	-1	-1	1	0	6.095	0	0	0	-1	-1	8	10	37	13	0	0	0	0	17	FALSE
SomaLogic	seq.14216.35	prot.129	trans	1_196704863_C_A	1	196704863	C	A	0.274919	1535	0.381415	0.0394721	21.3632	0.273178	1413	-0.0488159	0.041573	0.619235	intron_variant	CFH	1_196685194_A_C	0.996581	synonymous_variant	CFH	none	0.318182	921	921	307	A	-1	-1	-1	-1	1	0	6.095	0	0	0	-1	-1	-1	10	37	10	0	0	0	0	17	FALSE
SomaLogic	seq.33834.1	prot.1357	trans	1_196704863_C_A	1	196704863	C	A	0.274919	1535	0.351336	0.0391063	18.5838	0.273178	1413	-0.012049	0.0413176	0.113184	intron_variant	CFH	1_196685194_A_C	0.996581	synonymous_variant	CFH	none	0.318182	921	921	307	A	-1	-1	-1	-1	1	0	6.095	0	0	0	-1	-1	-1	10	37	10	0	0	0	0	17	FALSE
SomaLogic	seq.34828.1	prot.2145	trans	1_196704863_C_A	1	196704863	C	A	0.274919	1535	0.222217	0.0396076	7.69511	0.273178	1413	0.0624204	0.0404014	0.912416	intron_variant	CFH	1_196685194_A_C	0.996581	synonymous_variant	CFH	none	0.318182	921	921	307	A	-1	-1	-1	-1	1	0	6.095	0	0	0	-1	-1	-1	10	37	10	0	0	0	0	17	FALSE
SomaLogic	seq.3177.49	prot.2291	trans	1_196704863_C_A	1	196704863	C	A	0.274919	1535	0.374787	0.0392357	20.8962	0.273178	1413	-0.01199	0.0377995	0.124307	intron_variant	CFH	1_196685194_A_C	0.996581	synonymous_variant	CFH	none	0.318182	921	921	307	A	-1	-1	-1	-1	1	0	6.095	0	0	0	-1	-1	-1	10	37	10	0	0	0	0	17	FALSE
SomaLogic	seq.2649.77	prot.2494	trans	1_196704863_C_A	1	196704863	C	A	0.274919	1535	0.288982	0.0390327	12.8776	0.273178	1413	0.0713325	0.0386786	1.18609	intron_variant	CFH	1_196685194_A_C	0.996581	synonymous_variant	CFH	none	0.318182	921	921	307	A	-1	-1	-1	-1	1	0	6.095	0	0	0	-1	-1	-1	10	37	10	0	0	0	0	17	FALSE
SomaLogic	seq.2979.8	prot.2633	trans	1_196704863_C_A	1	196704863	C	A	0.274919	1535	0.296196	0.0388277	13.6243	0.273178	1413	0.0849506	0.0385916	1.55726	intron_variant	CFH	1_196685194_A_C	0.996581	synonymous_variant	CFH	none	0.318182	921	921	307	A	-1	-1	-1	-1	1	0	6.095	0	0	0	-1	-1	-1	10	37	10	0	0	0	0	17	FALSE
SomaLogic	seq.3837.6	prot.2642	trans	1_196704863_C_A	1	196704863	C	A	0.274919	1535	0.269907	0.0393237	11.1733	0.273178	1413	-0.0224464	0.0412779	0.231666	intron_variant	CFH	1_196685194_A_C	0.996581	synonymous_variant	CFH	none	0.318182	921	921	307	A	-1	-1	-1	-1	1	0	6.095	0	0	0	-1	-1	-1	10	37	10	0	0	0	0	17	FALSE
SomaLogic	seq.9850.38	prot.2681	trans	1_196704863_C_A	1	196704863	C	A	0.274919	1535	-0.264574	0.0391883	10.8343	0.273178	1413	0.0182364	0.0398713	0.188829	intron_variant	CFH	1_196685194_A_C	0.996581	synonymous_variant	CFH	none	0.318182	921	921	307	A	-1	-1	-1	-1	1	0	6.095	0	0	0	-1	-1	-1	10	37	10	0	0	0	0	17	FALSE
SomaLogic	seq.16551.14	prot.2829	trans	1_196704863_C_A	1	196704863	C	A	0.274919	1535	0.249697	0.0388699	9.87679	0.273178	1413	0.0230497	0.0399171	0.248996	intron_variant	CFH	1_196685194_A_C	0.996581	synonymous_variant	CFH	none	0.318182	921	921	307	A	-1	-1	-1	-1	1	0	6.095	0	0	0	-1	-1	-1	10	37	10	0	0	0	0	17	FALSE
SomaLogic	seq.34952.13	prot.3045	trans	1_196704863_C_A	1	196704863	C	A	0.274919	1535	0.222879	0.0388193	8.02747	0.273178	1413	0.029847	0.0401521	0.339827	intron_variant	CFH	1_196685194_A_C	0.996581	synonymous_variant	CFH	none	0.318182	921	921	307	A	-1	-1	-1	-1	1	0	6.095	0	0	0	-1	-1	-1	10	37	10	0	0	0	0	17	FALSE
SomaLogic	seq.8832.8	prot.3323	trans	1_196704863_C_A	1	196704863	C	A	0.274919	1535	0.267946	0.0393708	10.9976	0.273178	1413	0.00422671	0.0414389	0.036799	intron_variant	CFH	1_196685194_A_C	0.996581	synonymous_variant	CFH	none	0.318182	921	921	307	A	-1	-1	-1	-1	1	0	6.095	0	0	0	-1	-1	-1	10	37	10	0	0	0	0	17	FALSE
SomaLogic	seq.3178.5	prot.351	trans	1_196704863_C_A	1	196704863	C	A	0.274919	1535	0.361613	0.0396155	19.1566	0.273178	1413	0.052506	0.0409251	0.700058	intron_variant	CFH	1_196685194_A_C	0.996581	synonymous_variant	CFH	none	0.318182	921	921	307	A	-1	-1	-1	-1	1	0	6.095	0	0	0	-1	-1	-1	10	37	10	0	0	0	0	17	FALSE
SomaLogic	seq.2841.13	prot.4748	trans	1_196704863_C_A	1	196704863	C	A	0.274919	1535	0.334105	0.0396121	16.4777	0.273178	1413	0.0375777	0.0387087	0.47931	intron_variant	CFH	1_196685194_A_C	0.996581	synonymous_variant	CFH	none	0.318182	921	921	307	A	-1	-1	-1	-1	1	0	6.095	0	0	0	-1	-1	-1	10	37	10	0	0	0	0	17	FALSE
SomaLogic	seq.35100.13	prot.5156	trans	1_196704863_C_A	1	196704863	C	A	0.274919	1535	0.334692	0.0395836	16.5554	0.273178	1413	-0.00664673	0.0396303	0.0620787	intron_variant	CFH	1_196685194_A_C	0.996581	synonymous_variant	CFH	none	0.318182	921	921	307	A	-1	-1	-1	-1	1	0	6.095	0	0	0	-1	-1	-1	10	37	10	0	0	0	0	17	FALSE
SomaLogic	seq.11690.47	prot.5994	trans	1_196704863_C_A	1	196704863	C	A	0.274919	1535	-0.240207	0.0397017	8.83989	0.273178	1413	0.0128265	0.0400438	0.125674	intron_variant	CFH	1_196685194_A_C	0.996581	synonymous_variant	CFH	none	0.318182	921	921	307	A	-1	-1	-1	-1	1	0	6.095	0	0	0	-1	-1	-1	10	37	10	0	0	0	0	17	FALSE
SomaLogic	seq.33706.2	prot.6016	trans	1_196704863_C_A	1	196704863	C	A	0.274919	1535	0.410985	0.0395229	24.5995	0.273178	1413	0.0109471	0.0411103	0.102362	intron_variant	CFH	1_196685194_A_C	0.996581	synonymous_variant	CFH	none	0.318182	921	921	307	A	-1	-1	-1	-1	1	0	6.095	0	0	0	-1	-1	-1	10	37	10	0	0	0	0	17	FALSE
SomaLogic	seq.29324.24	prot.6198	trans	1_196704863_C_A	1	196704863	C	A	0.274919	1535	0.356765	0.0397779	18.5237	0.273178	1413	-0.02639	0.0412289	0.282232	intron_variant	CFH	1_196685194_A_C	0.996581	synonymous_variant	CFH	none	0.318182	921	921	307	A	-1	-1	-1	-1	1	0	6.095	0	0	0	-1	-1	-1	10	37	10	0	0	0	0	17	FALSE
SomaLogic	seq.13645.14	prot.4735	trans	1_196706049_G_C	1	196706049	G	C	0.722476	1535	-0.292948	0.0388347	13.3394	0.723638	1413	-0.0104201	0.0401782	0.0994316	intron_variant	CFH	1_196685194_A_C	1	synonymous_variant	CFH	none	0.318182	921	921	307	A	-1	-1	-1	-1	1	0	6.095	0	0	0	2.1e-06	2.4e-06	42	10	37	16	0	0	0	0	17	FALSE
SomaLogic	seq.33854.14	prot.3358	trans	1_196706731_A_G	1	196706731	A	G	0.42671	1535	-0.242152	0.0361034	10.7024	0.424982	1413	-0.0440605	0.037038	0.630408	intron_variant	CFH	1_196693329_T_C	0.737707	intron_variant	CFH	none	-1	-1	-1	-1	.	-1	-1	-1	-1	1	0	4.403	0	0	0	-4.053e-05	-1.99e-05	1	47	27	30	0	0	0	0	23	FALSE
SomaLogic	seq.7189.55	prot.4159	trans	1_196706731_A_G	1	196706731	A	G	0.42671	1535	-0.237052	0.0360845	10.2965	0.424982	1413	-0.0304933	0.0363986	0.395596	intron_variant	CFH	1_196693329_T_C	0.737707	intron_variant	CFH	none	-1	-1	-1	-1	.	-1	-1	-1	-1	1	0	4.403	0	0	0	-4.053e-05	-1.99e-05	1	47	27	30	0	0	0	0	23	FALSE
Olink	CFHR5_45333	prot.5307	cis	1_196706731_A_G	1	196706731	A	G	0.425177	1410	-0.257091	0.0375603	11.1157	0.424982	1413	0.677902	0.0374309	72.5814	intron_variant	CFH	1_196693329_T_C	0.737707	intron_variant	CFH	none	-1	-1	-1	-1	.	-1	-1	-1	-1	1	0	4.403	0	0	0	-4.053e-05	-1.99e-05	1	47	27	30	0	0	0	0	23	FALSE
SomaLogic	seq.16055.3	prot.5307	cis	1_196706731_A_G	1	196706731	A	G	0.42671	1535	-0.227575	0.0364873	9.35091	0.424982	1413	0.677902	0.0374309	72.5814	intron_variant	CFH	1_196693329_T_C	0.737707	intron_variant	CFH	none	-1	-1	-1	-1	.	-1	-1	-1	-1	1	0	4.403	0	0	0	-4.053e-05	-1.99e-05	1	47	27	30	0	0	0	0	23	FALSE
SomaLogic	seq.3666.17	prot.5307	cis	1_196706731_A_G	1	196706731	A	G	0.42671	1535	-0.26851	0.0359857	13.0681	0.424982	1413	0.677902	0.0374309	72.5814	intron_variant	CFH	1_196693329_T_C	0.737707	intron_variant	CFH	none	-1	-1	-1	-1	.	-1	-1	-1	-1	1	0	4.403	0	0	0	-4.053e-05	-1.99e-05	1	47	27	30	0	0	0	0	23	FALSE
SomaLogic	seq.7885.17	prot.5307	cis	1_196706731_A_G	1	196706731	A	G	0.42671	1535	-0.314332	0.0365367	17.1105	0.424982	1413	0.677902	0.0374309	72.5814	intron_variant	CFH	1_196693329_T_C	0.737707	intron_variant	CFH	none	-1	-1	-1	-1	.	-1	-1	-1	-1	1	0	4.403	0	0	0	-4.053e-05	-1.99e-05	1	47	27	30	0	0	0	0	23	FALSE
SomaLogic	seq.12777.11	prot.3638	trans	1_196710065_C_A	1	196710065	C	A	0.726384	1535	0.223909	0.0400258	7.65417	0.72753	1413	-0.0118932	0.0406914	0.113468	intron_variant	CFH	1_196685194_A_C	0.996562	synonymous_variant	CFH	none	0.318182	921	921	307	A	-1	-1	-1	-1	1	0	6.095	0	0	0	-1	-1	-1	10	49	10	0	0	0	0	17	FALSE
SomaLogic	seq.2826.53	prot.4755	trans	1_196710065_C_A	1	196710065	C	A	0.726384	1535	-0.274455	0.0393723	11.5014	0.72753	1413	0.097214	0.0415656	1.71342	intron_variant	CFH	1_196685194_A_C	0.996562	synonymous_variant	CFH	none	0.318182	921	921	307	A	-1	-1	-1	-1	1	0	6.095	0	0	0	-1	-1	-1	10	49	10	0	0	0	0	17	FALSE
SomaLogic	seq.2960.66	prot.2386	trans	1_196710325_A_C	1	196710325	A	C	0.545928	1535	0.207928	0.0342718	8.88507	0.545648	1413	0.259677	0.0353785	12.6703	intron_variant	CFH	1_196713817_G_A	0.994579	synonymous_variant	CFH	none	0.454545	1419	1419	473	A	-1	-1	-1	-1	1	0	2.464	0	0	0	0.0004458	0.0003693	25	2	23	37	0	0.01	0	0	17	TRUE
SomaLogic	seq.34244.34	prot.321	trans	1_196717788_G_A	1	196717788	G	A	0.295114	1535	-0.643378	0.0374708	65.3521	0.297948	1413	0.0245682	0.0387414	0.279032	intron_variant	CFH	1_196705584_T_A	0.993492	intron_variant	CFH	none	-1	-1	-1	-1	.	-1	-1	-1	-1	1	0	0.66	0	0	0	-1.17e-05	-7.03e-06	26	7	26	-6	0	0	0.03	0	23	FALSE
SomaLogic	seq.5981.6	prot.117	trans	1_196723248_T_C	1	196723248	T	C	0.73127	1535	-0.277815	0.039564	11.6599	0.731423	1413	-0.0536417	0.0404426	0.733489	intron_variant	CFH	1_196685194_A_C	0.972879	synonymous_variant	CFH	none	0.318182	921	921	307	A	-1	-1	-1	-1	1	0	6.095	0	0	0	-1	-1	-1	10	37	10	0	0	0	0	17	FALSE
SomaLogic	seq.34316.16	prot.1267	trans	1_196723248_T_C	1	196723248	T	C	0.73127	1535	-0.262562	0.0400134	10.2746	0.731423	1413	-0.0493905	0.0403678	0.65534	intron_variant	CFH	1_196685194_A_C	0.972879	synonymous_variant	CFH	none	0.318182	921	921	307	A	-1	-1	-1	-1	1	0	6.095	0	0	0	-1	-1	-1	10	37	10	0	0	0	0	17	FALSE
SomaLogic	seq.28589.4	prot.1294	trans	1_196723248_T_C	1	196723248	T	C	0.73127	1535	-0.254542	0.0397192	9.83292	0.731423	1413	0.00749683	0.0396017	0.0706562	intron_variant	CFH	1_196685194_A_C	0.972879	synonymous_variant	CFH	none	0.318182	921	921	307	A	-1	-1	-1	-1	1	0	6.095	0	0	0	-1	-1	-1	10	37	10	0	0	0	0	17	FALSE
SomaLogic	seq.4224.7	prot.1316	trans	1_196723248_T_C	1	196723248	T	C	0.73127	1535	-0.345253	0.0396143	17.5379	0.731423	1413	-0.0366243	0.0405268	0.43634	intron_variant	CFH	1_196685194_A_C	0.972879	synonymous_variant	CFH	none	0.318182	921	921	307	A	-1	-1	-1	-1	1	0	6.095	0	0	0	-1	-1	-1	10	37	10	0	0	0	0	17	FALSE
SomaLogic	seq.30648.52	prot.1325	trans	1_196723248_T_C	1	196723248	T	C	0.73127	1535	-0.283457	0.0393034	12.2586	0.731423	1413	-0.0430366	0.0402174	0.545805	intron_variant	CFH	1_196685194_A_C	0.972879	synonymous_variant	CFH	none	0.318182	921	921	307	A	-1	-1	-1	-1	1	0	6.095	0	0	0	-1	-1	-1	10	37	10	0	0	0	0	17	FALSE
SomaLogic	seq.15390.3	prot.2281	trans	1_196723248_T_C	1	196723248	T	C	0.73127	1535	-0.221384	0.038624	8.00268	0.731423	1413	-0.0239792	0.0385678	0.272368	intron_variant	CFH	1_196685194_A_C	0.972879	synonymous_variant	CFH	none	0.318182	921	921	307	A	-1	-1	-1	-1	1	0	6.095	0	0	0	-1	-1	-1	10	37	10	0	0	0	0	17	FALSE
SomaLogic	seq.32893.75	prot.2288	trans	1_196723248_T_C	1	196723248	T	C	0.73127	1535	-0.359179	0.0399773	18.5855	0.731423	1413	-0.0172035	0.0398682	0.176461	intron_variant	CFH	1_196685194_A_C	0.972879	synonymous_variant	CFH	none	0.318182	921	921	307	A	-1	-1	-1	-1	1	0	6.095	0	0	0	-1	-1	-1	10	37	10	0	0	0	0	17	FALSE
SomaLogic	seq.31151.53	prot.2300	trans	1_196723248_T_C	1	196723248	T	C	0.73127	1535	-0.220718	0.0398331	7.52199	0.731423	1413	-0.0448434	0.0396533	0.588209	intron_variant	CFH	1_196685194_A_C	0.972879	synonymous_variant	CFH	none	0.318182	921	921	307	A	-1	-1	-1	-1	1	0	6.095	0	0	0	-1	-1	-1	10	37	10	0	0	0	0	17	FALSE
SomaLogic	seq.31151.53	prot.2301	trans	1_196723248_T_C	1	196723248	T	C	0.73127	1535	-0.220718	0.0398331	7.52199	0.731423	1413	0.0532567	0.0402602	0.730726	intron_variant	CFH	1_196685194_A_C	0.972879	synonymous_variant	CFH	none	0.318182	921	921	307	A	-1	-1	-1	-1	1	0	6.095	0	0	0	-1	-1	-1	10	37	10	0	0	0	0	17	FALSE
SomaLogic	seq.30230.2	prot.2302	trans	1_196723248_T_C	1	196723248	T	C	0.73127	1535	-0.220848	0.0393498	7.70002	0.731423	1413	0.00428162	0.040334	0.0383607	intron_variant	CFH	1_196685194_A_C	0.972879	synonymous_variant	CFH	none	0.318182	921	921	307	A	-1	-1	-1	-1	1	0	6.095	0	0	0	-1	-1	-1	10	37	10	0	0	0	0	17	FALSE
SomaLogic	seq.22057.9	prot.2458	trans	1_196723248_T_C	1	196723248	T	C	0.73127	1535	-0.281986	0.040292	11.5874	0.731423	1413	0.0664318	0.0406986	0.988771	intron_variant	CFH	1_196685194_A_C	0.972879	synonymous_variant	CFH	none	0.318182	921	921	307	A	-1	-1	-1	-1	1	0	6.095	0	0	0	-1	-1	-1	10	37	10	0	0	0	0	17	FALSE
SomaLogic	seq.13011.20	prot.2669	trans	1_196723248_T_C	1	196723248	T	C	0.73127	1535	-0.28889	0.0397295	12.4488	0.731423	1413	-0.0108823	0.0403785	0.103728	intron_variant	CFH	1_196685194_A_C	0.972879	synonymous_variant	CFH	none	0.318182	921	921	307	A	-1	-1	-1	-1	1	0	6.095	0	0	0	-1	-1	-1	10	37	10	0	0	0	0	17	FALSE
SomaLogic	seq.30966.26	prot.2709	trans	1_196723248_T_C	1	196723248	T	C	0.73127	1535	-0.295952	0.0389577	13.5176	0.731423	1413	-0.0337175	0.0404157	0.39348	intron_variant	CFH	1_196685194_A_C	0.972879	synonymous_variant	CFH	none	0.318182	921	921	307	A	-1	-1	-1	-1	1	0	6.095	0	0	0	-1	-1	-1	10	37	10	0	0	0	0	17	FALSE
SomaLogic	seq.22818.4	prot.2865	trans	1_196723248_T_C	1	196723248	T	C	0.73127	1535	-0.260756	0.0398386	10.2264	0.731423	1413	-0.0702149	0.0406895	1.07358	intron_variant	CFH	1_196685194_A_C	0.972879	synonymous_variant	CFH	none	0.318182	921	921	307	A	-1	-1	-1	-1	1	0	6.095	0	0	0	-1	-1	-1	10	37	10	0	0	0	0	17	FALSE
SomaLogic	seq.19193.18	prot.3020	trans	1_196723248_T_C	1	196723248	T	C	0.73127	1535	0.312855	0.0375343	16.1114	0.731423	1413	-0.0543942	0.0403341	0.750879	intron_variant	CFH	1_196685194_A_C	0.972879	synonymous_variant	CFH	none	0.318182	921	921	307	A	-1	-1	-1	-1	1	0	6.095	0	0	0	-1	-1	-1	10	37	10	0	0	0	0	17	FALSE
SomaLogic	seq.35383.6	prot.3062	trans	1_196723248_T_C	1	196723248	T	C	0.73127	1535	0.249831	0.0398113	9.45743	0.731423	1413	-0.00732226	0.0405093	0.0672422	intron_variant	CFH	1_196685194_A_C	0.972879	synonymous_variant	CFH	none	0.318182	921	921	307	A	-1	-1	-1	-1	1	0	6.095	0	0	0	-1	-1	-1	10	37	10	0	0	0	0	17	FALSE
SomaLogic	seq.27958.5	prot.3148	trans	1_196723248_T_C	1	196723248	T	C	0.73127	1535	-0.271682	0.0392549	11.3482	0.731423	1413	0.0521936	0.0411734	0.688412	intron_variant	CFH	1_196685194_A_C	0.972879	synonymous_variant	CFH	none	0.318182	921	921	307	A	-1	-1	-1	-1	1	0	6.095	0	0	0	-1	-1	-1	10	37	10	0	0	0	0	17	FALSE
SomaLogic	seq.5746.37	prot.3169	trans	1_196723248_T_C	1	196723248	T	C	0.73127	1535	-0.233959	0.0401279	8.25717	0.731423	1413	-0.0519517	0.0403188	0.704293	intron_variant	CFH	1_196685194_A_C	0.972879	synonymous_variant	CFH	none	0.318182	921	921	307	A	-1	-1	-1	-1	1	0	6.095	0	0	0	-1	-1	-1	10	37	10	0	0	0	0	17	FALSE
SomaLogic	seq.35094.53	prot.3194	trans	1_196723248_T_C	1	196723248	T	C	0.73127	1535	-0.317863	0.0393898	15.1519	0.731423	1413	0.0242365	0.0400021	0.263927	intron_variant	CFH	1_196685194_A_C	0.972879	synonymous_variant	CFH	none	0.318182	921	921	307	A	-1	-1	-1	-1	1	0	6.095	0	0	0	-1	-1	-1	10	37	10	0	0	0	0	17	FALSE
SomaLogic	seq.22549.73	prot.3436	trans	1_196723248_T_C	1	196723248	T	C	0.73127	1535	-0.339846	0.0395378	17.0813	0.731423	1413	0.0109065	0.0400692	0.104868	intron_variant	CFH	1_196685194_A_C	0.972879	synonymous_variant	CFH	none	0.318182	921	921	307	A	-1	-1	-1	-1	1	0	6.095	0	0	0	-1	-1	-1	10	37	10	0	0	0	0	17	FALSE
SomaLogic	seq.34308.89	prot.3563	trans	1_196723248_T_C	1	196723248	T	C	0.73127	1535	-0.307002	0.0394683	14.1342	0.731423	1413	-0.0049975	0.0414189	0.0438497	intron_variant	CFH	1_196685194_A_C	0.972879	synonymous_variant	CFH	none	0.318182	921	921	307	A	-1	-1	-1	-1	1	0	6.095	0	0	0	-1	-1	-1	10	37	10	0	0	0	0	17	FALSE
SomaLogic	seq.34738.181	prot.3602	trans	1_196723248_T_C	1	196723248	T	C	0.73127	1535	-0.260609	0.0398697	10.2009	0.731423	1413	0.00458554	0.0404896	0.0410395	intron_variant	CFH	1_196685194_A_C	0.972879	synonymous_variant	CFH	none	0.318182	921	921	307	A	-1	-1	-1	-1	1	0	6.095	0	0	0	-1	-1	-1	10	37	10	0	0	0	0	17	FALSE
SomaLogic	seq.30476.63	prot.3804	trans	1_196723248_T_C	1	196723248	T	C	0.73127	1535	-0.25751	0.0391755	10.3077	0.731423	1413	0.00109801	0.0400844	0.00959595	intron_variant	CFH	1_196685194_A_C	0.972879	synonymous_variant	CFH	none	0.318182	921	921	307	A	-1	-1	-1	-1	1	0	6.095	0	0	0	-1	-1	-1	10	37	10	0	0	0	0	17	FALSE
SomaLogic	seq.30269.52	prot.3988	trans	1_196723248_T_C	1	196723248	T	C	0.73127	1535	-0.239665	0.0383268	9.39559	0.731423	1413	-0.0740941	0.040828	1.15766	intron_variant	CFH	1_196685194_A_C	0.972879	synonymous_variant	CFH	none	0.318182	921	921	307	A	-1	-1	-1	-1	1	0	6.095	0	0	0	-1	-1	-1	10	37	10	0	0	0	0	17	FALSE
SomaLogic	seq.20396.70	prot.4182	trans	1_196723248_T_C	1	196723248	T	C	0.73127	1535	-0.243826	0.0398145	9.03985	0.731423	1413	-0.0541868	0.0399347	0.757416	intron_variant	CFH	1_196685194_A_C	0.972879	synonymous_variant	CFH	none	0.318182	921	921	307	A	-1	-1	-1	-1	1	0	6.095	0	0	0	-1	-1	-1	10	37	10	0	0	0	0	17	FALSE
SomaLogic	seq.31312.4	prot.4405	trans	1_196723248_T_C	1	196723248	T	C	0.73127	1535	-0.27484	0.0395311	11.445	0.731423	1413	-0.0120242	0.0408869	0.114247	intron_variant	CFH	1_196685194_A_C	0.972879	synonymous_variant	CFH	none	0.318182	921	921	307	A	-1	-1	-1	-1	1	0	6.095	0	0	0	-1	-1	-1	10	37	10	0	0	0	0	17	FALSE
SomaLogic	seq.31142.2	prot.4508	trans	1_196723248_T_C	1	196723248	T	C	0.73127	1535	-0.323742	0.0393075	15.75	0.731423	1413	-0.0213961	0.040907	0.221165	intron_variant	CFH	1_196685194_A_C	0.972879	synonymous_variant	CFH	none	0.318182	921	921	307	A	-1	-1	-1	-1	1	0	6.095	0	0	0	-1	-1	-1	10	37	10	0	0	0	0	17	FALSE
SomaLogic	seq.31388.212	prot.4519	trans	1_196723248_T_C	1	196723248	T	C	0.73127	1535	-0.223267	0.0395287	7.79019	0.731423	1413	-0.033843	0.0401273	0.399016	intron_variant	CFH	1_196685194_A_C	0.972879	synonymous_variant	CFH	none	0.318182	921	921	307	A	-1	-1	-1	-1	1	0	6.095	0	0	0	-1	-1	-1	10	37	10	0	0	0	0	17	FALSE
SomaLogic	seq.34789.193	prot.4575	trans	1_196723248_T_C	1	196723248	T	C	0.73127	1535	-0.272805	0.0395807	11.2607	0.731423	1413	-0.000260849	0.0407137	0.00222578	intron_variant	CFH	1_196685194_A_C	0.972879	synonymous_variant	CFH	none	0.318182	921	921	307	A	-1	-1	-1	-1	1	0	6.095	0	0	0	-1	-1	-1	10	37	10	0	0	0	0	17	FALSE
SomaLogic	seq.31332.121	prot.4583	trans	1_196723248_T_C	1	196723248	T	C	0.73127	1535	-0.405709	0.0388465	24.8062	0.731423	1413	-0.0464054	0.0403003	0.602877	intron_variant	CFH	1_196685194_A_C	0.972879	synonymous_variant	CFH	none	0.318182	921	921	307	A	-1	-1	-1	-1	1	0	6.095	0	0	0	-1	-1	-1	10	37	10	0	0	0	0	17	FALSE
SomaLogic	seq.28562.10	prot.4658	trans	1_196723248_T_C	1	196723248	T	C	0.73127	1535	-0.253654	0.0394514	9.89279	0.731423	1413	-0.0264969	0.0392334	0.301513	intron_variant	CFH	1_196685194_A_C	0.972879	synonymous_variant	CFH	none	0.318182	921	921	307	A	-1	-1	-1	-1	1	0	6.095	0	0	0	-1	-1	-1	10	37	10	0	0	0	0	17	FALSE
SomaLogic	seq.34250.10	prot.4785	trans	1_196723248_T_C	1	196723248	T	C	0.73127	1535	-0.28664	0.0392026	12.5789	0.731423	1413	-0.00927235	0.0404048	0.0869862	intron_variant	CFH	1_196685194_A_C	0.972879	synonymous_variant	CFH	none	0.318182	921	921	307	A	-1	-1	-1	-1	1	0	6.095	0	0	0	-1	-1	-1	10	37	10	0	0	0	0	17	FALSE
SomaLogic	seq.31724.29	prot.4850	trans	1_196723248_T_C	1	196723248	T	C	0.73127	1535	-0.346937	0.0395369	17.7673	0.731423	1413	0.0171988	0.0399699	0.175886	intron_variant	CFH	1_196685194_A_C	0.972879	synonymous_variant	CFH	none	0.318182	921	921	307	A	-1	-1	-1	-1	1	0	6.095	0	0	0	-1	-1	-1	10	37	10	0	0	0	0	17	FALSE
SomaLogic	seq.31758.12	prot.4910	trans	1_196723248_T_C	1	196723248	T	C	0.73127	1535	-0.313955	0.039397	14.796	0.731423	1413	-0.000689249	0.0401174	0.00599432	intron_variant	CFH	1_196685194_A_C	0.972879	synonymous_variant	CFH	none	0.318182	921	921	307	A	-1	-1	-1	-1	1	0	6.095	0	0	0	-1	-1	-1	10	37	10	0	0	0	0	17	FALSE
SomaLogic	seq.31126.94	prot.5124	trans	1_196723248_T_C	1	196723248	T	C	0.73127	1535	-0.314861	0.0387106	15.3806	0.731423	1413	-0.0258213	0.041001	0.276673	intron_variant	CFH	1_196685194_A_C	0.972879	synonymous_variant	CFH	none	0.318182	921	921	307	A	-1	-1	-1	-1	1	0	6.095	0	0	0	-1	-1	-1	10	37	10	0	0	0	0	17	FALSE
SomaLogic	seq.23351.59	prot.5155	trans	1_196723248_T_C	1	196723248	T	C	0.73127	1535	-0.401776	0.0394447	23.6394	0.731423	1413	0.0175505	0.0399301	0.180274	intron_variant	CFH	1_196685194_A_C	0.972879	synonymous_variant	CFH	none	0.318182	921	921	307	A	-1	-1	-1	-1	1	0	6.095	0	0	0	-1	-1	-1	10	37	10	0	0	0	0	17	FALSE
SomaLogic	seq.34956.11	prot.5171	trans	1_196723248_T_C	1	196723248	T	C	0.73127	1535	-0.25419	0.0401722	9.60352	0.731423	1413	0.0346948	0.0407742	0.403596	intron_variant	CFH	1_196685194_A_C	0.972879	synonymous_variant	CFH	none	0.318182	921	921	307	A	-1	-1	-1	-1	1	0	6.095	0	0	0	-1	-1	-1	10	37	10	0	0	0	0	17	FALSE
SomaLogic	seq.29284.25	prot.5178	trans	1_196723248_T_C	1	196723248	T	C	0.73127	1535	-0.217127	0.0395874	7.38297	0.731423	1413	-0.0333611	0.0398794	0.394861	intron_variant	CFH	1_196685194_A_C	0.972879	synonymous_variant	CFH	none	0.318182	921	921	307	A	-1	-1	-1	-1	1	0	6.095	0	0	0	-1	-1	-1	10	37	10	0	0	0	0	17	FALSE
SomaLogic	seq.35131.74	prot.5279	trans	1_196723248_T_C	1	196723248	T	C	0.73127	1535	-0.263974	0.0393157	10.7234	0.731423	1413	-0.0237845	0.0412819	0.248324	intron_variant	CFH	1_196685194_A_C	0.972879	synonymous_variant	CFH	none	0.318182	921	921	307	A	-1	-1	-1	-1	1	0	6.095	0	0	0	-1	-1	-1	10	37	10	0	0	0	0	17	FALSE
SomaLogic	seq.25105.70	prot.5316	trans	1_196723248_T_C	1	196723248	T	C	0.73127	1535	0.240231	0.0384682	9.37264	0.731423	1413	-0.0238401	0.0400484	0.258332	intron_variant	CFH	1_196685194_A_C	0.972879	synonymous_variant	CFH	none	0.318182	921	921	307	A	-1	-1	-1	-1	1	0	6.095	0	0	0	-1	-1	-1	10	37	10	0	0	0	0	17	FALSE
SomaLogic	seq.31301.106	prot.5439	trans	1_196723248_T_C	1	196723248	T	C	0.73127	1535	-0.288558	0.039608	12.4937	0.731423	1413	0.0106255	0.0403419	0.101137	intron_variant	CFH	1_196685194_A_C	0.972879	synonymous_variant	CFH	none	0.318182	921	921	307	A	-1	-1	-1	-1	1	0	6.095	0	0	0	-1	-1	-1	10	37	10	0	0	0	0	17	FALSE
SomaLogic	seq.11682.7	prot.5459	trans	1_196723248_T_C	1	196723248	T	C	0.73127	1535	-0.223712	0.0399211	7.6785	0.731423	1413	0.0502899	0.041353	0.649864	intron_variant	CFH	1_196685194_A_C	0.972879	synonymous_variant	CFH	none	0.318182	921	921	307	A	-1	-1	-1	-1	1	0	6.095	0	0	0	-1	-1	-1	10	37	10	0	0	0	0	17	FALSE
SomaLogic	seq.32917.127	prot.5588	trans	1_196723248_T_C	1	196723248	T	C	0.73127	1535	-0.317135	0.0391719	15.2456	0.731423	1413	-0.00466331	0.0403665	0.0419	intron_variant	CFH	1_196685194_A_C	0.972879	synonymous_variant	CFH	none	0.318182	921	921	307	A	-1	-1	-1	-1	1	0	6.095	0	0	0	-1	-1	-1	10	37	10	0	0	0	0	17	FALSE
SomaLogic	seq.31294.157	prot.5868	trans	1_196723248_T_C	1	196723248	T	C	0.73127	1535	-0.275258	0.0396611	11.4074	0.731423	1413	0.00358426	0.0407608	0.0315501	intron_variant	CFH	1_196685194_A_C	0.972879	synonymous_variant	CFH	none	0.318182	921	921	307	A	-1	-1	-1	-1	1	0	6.095	0	0	0	-1	-1	-1	10	37	10	0	0	0	0	17	FALSE
SomaLogic	seq.22792.21	prot.5933	trans	1_196723248_T_C	1	196723248	T	C	0.73127	1535	-0.237694	0.0396999	8.67084	0.731423	1413	-0.0211102	0.04078	0.218464	intron_variant	CFH	1_196685194_A_C	0.972879	synonymous_variant	CFH	none	0.318182	921	921	307	A	-1	-1	-1	-1	1	0	6.095	0	0	0	-1	-1	-1	10	37	10	0	0	0	0	17	FALSE
SomaLogic	seq.7888.58	prot.6147	trans	1_196723248_T_C	1	196723248	T	C	0.73127	1535	-0.350333	0.03972	17.9416	0.731423	1413	0.042542	0.0398776	0.54355	intron_variant	CFH	1_196685194_A_C	0.972879	synonymous_variant	CFH	none	0.318182	921	921	307	A	-1	-1	-1	-1	1	0	6.095	0	0	0	-1	-1	-1	10	37	10	0	0	0	0	17	FALSE
SomaLogic	seq.12417.46	prot.6179	trans	1_196723248_T_C	1	196723248	T	C	0.73127	1535	-0.256394	0.0383365	10.6453	0.731423	1413	-0.0157472	0.0405905	0.156113	intron_variant	CFH	1_196685194_A_C	0.972879	synonymous_variant	CFH	none	0.318182	921	921	307	A	-1	-1	-1	-1	1	0	6.095	0	0	0	-1	-1	-1	10	37	10	0	0	0	0	17	FALSE
SomaLogic	seq.28459.7	prot.6306	trans	1_196723248_T_C	1	196723248	T	C	0.73127	1535	-0.268013	0.0399415	10.7112	0.731423	1413	-0.0504188	0.0414341	0.650404	intron_variant	CFH	1_196685194_A_C	0.972879	synonymous_variant	CFH	none	0.318182	921	921	307	A	-1	-1	-1	-1	1	0	6.095	0	0	0	-1	-1	-1	10	37	10	0	0	0	0	17	FALSE
SomaLogic	seq.28703.1	prot.6314	trans	1_196723248_T_C	1	196723248	T	C	0.73127	1535	0.386428	0.0392043	22.1934	0.731423	1413	-0.027141	0.040361	0.299908	intron_variant	CFH	1_196685194_A_C	0.972879	synonymous_variant	CFH	none	0.318182	921	921	307	A	-1	-1	-1	-1	1	0	6.095	0	0	0	-1	-1	-1	10	37	10	0	0	0	0	17	FALSE
SomaLogic	seq.16748.1	prot.6519	trans	1_196723248_T_C	1	196723248	T	C	0.73127	1535	-0.293475	0.0393865	13.0337	0.731423	1413	0.00164571	0.0407327	0.0142269	intron_variant	CFH	1_196685194_A_C	0.972879	synonymous_variant	CFH	none	0.318182	921	921	307	A	-1	-1	-1	-1	1	0	6.095	0	0	0	-1	-1	-1	10	37	10	0	0	0	0	17	FALSE
SomaLogic	seq.9984.12	prot.6769	trans	1_196723248_T_C	1	196723248	T	C	0.73127	1535	-0.21759	0.0391674	7.55751	0.731423	1413	0.000758006	0.0407686	0.00649064	intron_variant	CFH	1_196685194_A_C	0.972879	synonymous_variant	CFH	none	0.318182	921	921	307	A	-1	-1	-1	-1	1	0	6.095	0	0	0	-1	-1	-1	10	37	10	0	0	0	0	17	FALSE
SomaLogic	seq.7721.81	prot.829	trans	1_196723248_T_C	1	196723248	T	C	0.73127	1535	-0.338473	0.0396587	16.8521	0.731423	1413	0.00905671	0.0404667	0.0846488	intron_variant	CFH	1_196685194_A_C	0.972879	synonymous_variant	CFH	none	0.318182	921	921	307	A	-1	-1	-1	-1	1	0	6.095	0	0	0	-1	-1	-1	10	37	10	0	0	0	0	17	FALSE
SomaLogic	seq.2751.16	prot.2222	trans	1_196723340_C_A	1	196723340	C	A	0.723779	1535	0.256581	0.0379095	10.8849	0.725407	1413	-0.0463662	0.0401786	0.604674	intron_variant	CFH	1_196685194_A_C	1	synonymous_variant	CFH	none	0.318182	921	921	307	A	-1	-1	-1	-1	1	0	6.095	0	0	0	-1	-1	-1	10	37	19	0	0	0	0	17	FALSE
SomaLogic	seq.31669.124	prot.2730	trans	1_196723340_C_A	1	196723340	C	A	0.723779	1535	-0.224567	0.039308	7.9547	0.725407	1413	-0.0359786	0.0413206	0.415774	intron_variant	CFH	1_196685194_A_C	1	synonymous_variant	CFH	none	0.318182	921	921	307	A	-1	-1	-1	-1	1	0	6.095	0	0	0	-1	-1	-1	10	37	19	0	0	0	0	17	FALSE
SomaLogic	seq.31089.1	prot.1362	trans	1_196727607_T_C	1	196727607	T	C	0.725407	1535	-0.34274	0.0393146	17.5475	0.726469	1413	-0.043928	0.0396978	0.571082	intron_variant	CFH	1_196685194_A_C	1	synonymous_variant	CFH	none	0.318182	921	921	307	A	-1	-1	-1	-1	1	0	6.095	0	0	0	-1	-1	1	11	37	11	0	0	0	0	17	FALSE
SomaLogic	seq.34714.130	prot.194	trans	1_196727607_T_C	1	196727607	T	C	0.725407	1535	-0.310425	0.0393014	14.5495	0.726469	1413	-0.0218965	0.0404775	0.230225	intron_variant	CFH	1_196685194_A_C	1	synonymous_variant	CFH	none	0.318182	921	921	307	A	-1	-1	-1	-1	1	0	6.095	0	0	0	-1	-1	1	11	37	11	0	0	0	0	17	FALSE
SomaLogic	seq.12580.7	prot.2393	trans	1_196727607_T_C	1	196727607	T	C	0.725407	1535	-0.263513	0.0390711	10.8136	0.726469	1413	-0.0137866	0.0405294	0.134462	intron_variant	CFH	1_196685194_A_C	1	synonymous_variant	CFH	none	0.318182	921	921	307	A	-1	-1	-1	-1	1	0	6.095	0	0	0	-1	-1	1	11	37	11	0	0	0	0	17	FALSE
SomaLogic	seq.32963.34	prot.2467	trans	1_196727607_T_C	1	196727607	T	C	0.725407	1535	-0.251807	0.038996	9.97213	0.726469	1413	0.0101876	0.0400201	0.0974203	intron_variant	CFH	1_196685194_A_C	1	synonymous_variant	CFH	none	0.318182	921	921	307	A	-1	-1	-1	-1	1	0	6.095	0	0	0	-1	-1	1	11	37	11	0	0	0	0	17	FALSE
SomaLogic	seq.33354.36	prot.5119	trans	1_196727607_T_C	1	196727607	T	C	0.725407	1535	-0.279053	0.0391199	12.0088	0.726469	1413	0.0143384	0.0400877	0.142315	intron_variant	CFH	1_196685194_A_C	1	synonymous_variant	CFH	none	0.318182	921	921	307	A	-1	-1	-1	-1	1	0	6.095	0	0	0	-1	-1	1	11	37	11	0	0	0	0	17	FALSE
SomaLogic	seq.26126.8	prot.5996	trans	1_196727607_T_C	1	196727607	T	C	0.725407	1535	-0.221481	0.0392312	7.78341	0.726469	1413	-0.0472434	0.0400729	0.622652	intron_variant	CFH	1_196685194_A_C	1	synonymous_variant	CFH	none	0.318182	921	921	307	A	-1	-1	-1	-1	1	0	6.095	0	0	0	-1	-1	1	11	37	11	0	0	0	0	17	FALSE
SomaLogic	seq.22772.125	prot.6228	trans	1_196727607_T_C	1	196727607	T	C	0.725407	1535	-0.237027	0.0384459	9.1525	0.726469	1413	-0.042244	0.0405085	0.527214	intron_variant	CFH	1_196685194_A_C	1	synonymous_variant	CFH	none	0.318182	921	921	307	A	-1	-1	-1	-1	1	0	6.095	0	0	0	-1	-1	1	11	37	11	0	0	0	0	17	FALSE
SomaLogic	seq.35447.3	prot.6290	trans	1_196727607_T_C	1	196727607	T	C	0.725407	1535	-0.404193	0.0393368	24.0402	0.726469	1413	0.0126902	0.0410667	0.120726	intron_variant	CFH	1_196685194_A_C	1	synonymous_variant	CFH	none	0.318182	921	921	307	A	-1	-1	-1	-1	1	0	6.095	0	0	0	-1	-1	1	11	37	11	0	0	0	0	17	FALSE
SomaLogic	seq.31282.106	prot.1079	trans	1_196729142_A_G	1	196729142	A	G	0.724104	1535	-0.325974	0.0392042	16.0365	0.725761	1413	0.0246375	0.04087	0.262311	intron_variant	CFH	1_196685194_A_C	1	synonymous_variant	CFH	none	0.318182	921	921	307	A	-1	-1	-1	-1	1	0	6.095	0	0	0	-1	-1	1	29	37	29	0	0	0	0	17	FALSE
SomaLogic	seq.26029.12	prot.1101	trans	1_196729142_G_A	1	196729142	G	A	0.274593	1535	0.238858	0.038695	9.17346	0.272824	1413	0.0413075	0.0405464	0.511009	intron_variant	CFH	1_196685194_A_C	0.993167	synonymous_variant	CFH	none	0.318182	921	921	307	A	-1	-1	-1	-1	1	0	6.095	0	0	0	-1	-1	-1	10	37	10	0	0	0	0	17	FALSE
SomaLogic	seq.33571.15	prot.165	trans	1_196729142_A_G	1	196729142	A	G	0.724104	1535	-0.229482	0.0390967	8.3597	0.725761	1413	-0.0472313	0.0408009	0.607259	intron_variant	CFH	1_196685194_A_C	1	synonymous_variant	CFH	none	0.318182	921	921	307	A	-1	-1	-1	-1	1	0	6.095	0	0	0	-1	-1	1	29	37	29	0	0	0	0	17	FALSE
SomaLogic	seq.7812.11	prot.1833	trans	1_196729142_A_G	1	196729142	A	G	0.724104	1535	-0.219499	0.0389733	7.74935	0.725761	1413	-0.00617882	0.0413121	0.0549706	intron_variant	CFH	1_196685194_A_C	1	synonymous_variant	CFH	none	0.318182	921	921	307	A	-1	-1	-1	-1	1	0	6.095	0	0	0	-1	-1	1	29	37	29	0	0	0	0	17	FALSE
SomaLogic	seq.4472.5	prot.1878	trans	1_196729142_A_G	1	196729142	A	G	0.724104	1535	-0.34744	0.0391181	18.1819	0.725761	1413	-0.0187641	0.0385375	0.2032	intron_variant	CFH	1_196685194_A_C	1	synonymous_variant	CFH	none	0.318182	921	921	307	A	-1	-1	-1	-1	1	0	6.095	0	0	0	-1	-1	1	29	37	29	0	0	0	0	17	FALSE
SomaLogic	seq.31454.23	prot.1933	trans	1_196729142_G_A	1	196729142	G	A	0.274593	1535	0.344293	0.0396459	17.4186	0.272824	1413	0.0418148	0.0403824	0.522229	intron_variant	CFH	1_196685194_A_C	0.993167	synonymous_variant	CFH	none	0.318182	921	921	307	A	-1	-1	-1	-1	1	0	6.095	0	0	0	-1	-1	-1	10	37	10	0	0	0	0	17	FALSE
SomaLogic	seq.27199.17	prot.2119	trans	1_196729142_A_G	1	196729142	A	G	0.724104	1535	-0.343552	0.0392606	17.673	0.725761	1413	0.00276015	0.0412006	0.0238393	intron_variant	CFH	1_196685194_A_C	1	synonymous_variant	CFH	none	0.318182	921	921	307	A	-1	-1	-1	-1	1	0	6.095	0	0	0	-1	-1	1	29	37	29	0	0	0	0	17	FALSE
SomaLogic	seq.13131.5	prot.2199	trans	1_196729142_A_G	1	196729142	A	G	0.724104	1535	-0.298671	0.0385547	14.0253	0.725761	1413	-0.0625446	0.0402034	0.92162	intron_variant	CFH	1_196685194_A_C	1	synonymous_variant	CFH	none	0.318182	921	921	307	A	-1	-1	-1	-1	1	0	6.095	0	0	0	-1	-1	1	29	37	29	0	0	0	0	17	FALSE
SomaLogic	seq.16015.19	prot.2326	trans	1_196729142_G_A	1	196729142	G	A	0.274593	1535	0.314976	0.0391328	15.0781	0.272824	1413	-0.025926	0.0389447	0.296199	intron_variant	CFH	1_196685194_A_C	0.993167	synonymous_variant	CFH	none	0.318182	921	921	307	A	-1	-1	-1	-1	1	0	6.095	0	0	0	-1	-1	-1	10	37	10	0	0	0	0	17	FALSE
SomaLogic	seq.33727.2	prot.2345	trans	1_196729142_A_G	1	196729142	A	G	0.724104	1535	-0.375506	0.0390106	21.2058	0.725761	1413	-0.00394269	0.0403874	0.0351596	intron_variant	CFH	1_196685194_A_C	1	synonymous_variant	CFH	none	0.318182	921	921	307	A	-1	-1	-1	-1	1	0	6.095	0	0	0	-1	-1	1	29	37	29	0	0	0	0	17	FALSE
SomaLogic	seq.21829.8	prot.2348	trans	1_196729142_A_G	1	196729142	A	G	0.724104	1535	-0.28742	0.0387958	12.8938	0.725761	1413	-0.0341817	0.040133	0.404091	intron_variant	CFH	1_196685194_A_C	1	synonymous_variant	CFH	none	0.318182	921	921	307	A	-1	-1	-1	-1	1	0	6.095	0	0	0	-1	-1	1	29	37	29	0	0	0	0	17	FALSE
SomaLogic	seq.4280.47	prot.2355	trans	1_196729142_G_A	1	196729142	G	A	0.274593	1535	0.278559	0.039651	11.6703	0.272824	1413	0.0606729	0.0400933	0.88537	intron_variant	CFH	1_196685194_A_C	0.993167	synonymous_variant	CFH	none	0.318182	921	921	307	A	-1	-1	-1	-1	1	0	6.095	0	0	0	-1	-1	-1	10	37	10	0	0	0	0	17	FALSE
SomaLogic	seq.18282.1	prot.3024	trans	1_196729142_G_A	1	196729142	G	A	0.274593	1535	0.253774	0.0391233	10.0562	0.272824	1413	0.0513877	0.040693	0.684752	intron_variant	CFH	1_196685194_A_C	0.993167	synonymous_variant	CFH	none	0.318182	921	921	307	A	-1	-1	-1	-1	1	0	6.095	0	0	0	-1	-1	-1	10	37	10	0	0	0	0	17	FALSE
SomaLogic	seq.18938.3	prot.3164	trans	1_196729142_A_G	1	196729142	A	G	0.724104	1535	-0.32478	0.0391634	15.9568	0.725761	1413	-0.0477409	0.0409183	0.613829	intron_variant	CFH	1_196685194_A_C	1	synonymous_variant	CFH	none	0.318182	921	921	307	A	-1	-1	-1	-1	1	0	6.095	0	0	0	-1	-1	1	29	37	29	0	0	0	0	17	FALSE
SomaLogic	seq.32056.23	prot.3498	trans	1_196729142_A_G	1	196729142	A	G	0.724104	1535	-0.356443	0.0391548	19.0579	0.725761	1413	-0.0824124	0.0394904	1.433	intron_variant	CFH	1_196685194_A_C	1	synonymous_variant	CFH	none	0.318182	921	921	307	A	-1	-1	-1	-1	1	0	6.095	0	0	0	-1	-1	1	29	37	29	0	0	0	0	17	FALSE
SomaLogic	seq.12845.18	prot.3575	trans	1_196729142_A_G	1	196729142	A	G	0.724104	1535	-0.231396	0.0382556	8.83557	0.725761	1413	0.000436376	0.0398108	0.00381489	intron_variant	CFH	1_196685194_A_C	1	synonymous_variant	CFH	none	0.318182	921	921	307	A	-1	-1	-1	-1	1	0	6.095	0	0	0	-1	-1	1	29	37	29	0	0	0	0	17	FALSE
SomaLogic	seq.35266.111	prot.3769	trans	1_196729142_G_A	1	196729142	G	A	0.274593	1535	0.667922	0.0395685	63.2008	0.272824	1413	0.040106	0.0400211	0.499921	intron_variant	CFH	1_196685194_A_C	0.993167	synonymous_variant	CFH	none	0.318182	921	921	307	A	-1	-1	-1	-1	1	0	6.095	0	0	0	-1	-1	-1	10	37	10	0	0	0	0	17	FALSE
SomaLogic	seq.8664.36	prot.3776	trans	1_196729142_A_G	1	196729142	A	G	0.724104	1535	-0.243683	0.0386307	9.54882	0.725761	1413	0.120986	0.0404687	2.55389	intron_variant	CFH	1_196685194_A_C	1	synonymous_variant	CFH	none	0.318182	921	921	307	A	-1	-1	-1	-1	1	0	6.095	0	0	0	-1	-1	1	29	37	29	0	0	0	0	17	FALSE
SomaLogic	seq.31919.27	prot.4072	trans	1_196729142_A_G	1	196729142	A	G	0.724104	1535	-0.297034	0.0392203	13.4397	0.725761	1413	0.00604134	0.0406185	0.0546477	intron_variant	CFH	1_196685194_A_C	1	synonymous_variant	CFH	none	0.318182	921	921	307	A	-1	-1	-1	-1	1	0	6.095	0	0	0	-1	-1	1	29	37	29	0	0	0	0	17	FALSE
SomaLogic	seq.25247.12	prot.4307	trans	1_196729142_A_G	1	196729142	A	G	0.724104	1535	-0.264461	0.0394149	10.7098	0.725761	1413	-0.0285506	0.0400526	0.322437	intron_variant	CFH	1_196685194_A_C	1	synonymous_variant	CFH	none	0.318182	921	921	307	A	-1	-1	-1	-1	1	0	6.095	0	0	0	-1	-1	1	29	37	29	0	0	0	0	17	FALSE
SomaLogic	seq.30481.14	prot.4879	trans	1_196729142_A_G	1	196729142	A	G	0.724104	1535	-0.274033	0.0393237	11.4949	0.725761	1413	-0.0569139	0.0407786	0.788316	intron_variant	CFH	1_196685194_A_C	1	synonymous_variant	CFH	none	0.318182	921	921	307	A	-1	-1	-1	-1	1	0	6.095	0	0	0	-1	-1	1	29	37	29	0	0	0	0	17	FALSE
SomaLogic	seq.33690.51	prot.5050	trans	1_196729142_A_G	1	196729142	A	G	0.724104	1535	-0.333397	0.0389546	16.9422	0.725761	1413	-0.0204705	0.0402291	0.21406	intron_variant	CFH	1_196685194_A_C	1	synonymous_variant	CFH	none	0.318182	921	921	307	A	-1	-1	-1	-1	1	0	6.095	0	0	0	-1	-1	1	29	37	29	0	0	0	0	17	FALSE
SomaLogic	seq.33751.10	prot.5145	trans	1_196729142_A_G	1	196729142	A	G	0.724104	1535	-0.308685	0.0386181	14.8813	0.725761	1413	-0.00188882	0.0405216	0.016454	intron_variant	CFH	1_196685194_A_C	1	synonymous_variant	CFH	none	0.318182	921	921	307	A	-1	-1	-1	-1	1	0	6.095	0	0	0	-1	-1	1	29	37	29	0	0	0	0	17	FALSE
SomaLogic	seq.31515.81	prot.519	trans	1_196729142_A_G	1	196729142	A	G	0.724104	1535	-0.276152	0.0389647	11.8638	0.725761	1413	-0.0257179	0.0395606	0.287657	intron_variant	CFH	1_196685194_A_C	1	synonymous_variant	CFH	none	0.318182	921	921	307	A	-1	-1	-1	-1	1	0	6.095	0	0	0	-1	-1	1	29	37	29	0	0	0	0	17	FALSE
SomaLogic	seq.32973.12	prot.5379	trans	1_196729142_A_G	1	196729142	A	G	0.724104	1535	-0.377425	0.0390978	21.3227	0.725761	1413	-0.0206243	0.0400844	0.216891	intron_variant	CFH	1_196685194_A_C	1	synonymous_variant	CFH	none	0.318182	921	921	307	A	-1	-1	-1	-1	1	0	6.095	0	0	0	-1	-1	1	29	37	29	0	0	0	0	17	FALSE
SomaLogic	seq.34018.182	prot.5384	trans	1_196729142_A_G	1	196729142	A	G	0.724104	1535	-0.213986	0.0391358	7.34129	0.725761	1413	-0.000255191	0.0405317	0.00218719	intron_variant	CFH	1_196685194_A_C	1	synonymous_variant	CFH	none	0.318182	921	921	307	A	-1	-1	-1	-1	1	0	6.095	0	0	0	-1	-1	1	29	37	29	0	0	0	0	17	FALSE
SomaLogic	seq.34891.29	prot.5491	trans	1_196729142_A_G	1	196729142	A	G	0.724104	1535	-0.211225	0.0384053	7.42019	0.725761	1413	0.0225504	0.040389	0.239111	intron_variant	CFH	1_196685194_A_C	1	synonymous_variant	CFH	none	0.318182	921	921	307	A	-1	-1	-1	-1	1	0	6.095	0	0	0	-1	-1	1	29	37	29	0	0	0	0	17	FALSE
SomaLogic	seq.34311.273	prot.5788	trans	1_196729142_A_G	1	196729142	A	G	0.724104	1535	-0.233546	0.038548	8.86222	0.725761	1413	-0.0344722	0.0408903	0.398803	intron_variant	CFH	1_196685194_A_C	1	synonymous_variant	CFH	none	0.318182	921	921	307	A	-1	-1	-1	-1	1	0	6.095	0	0	0	-1	-1	1	29	37	29	0	0	0	0	17	FALSE
SomaLogic	seq.17155.1	prot.5999	trans	1_196729142_A_G	1	196729142	A	G	0.724104	1535	-0.41094	0.0389476	25.2993	0.725761	1413	-0.0581594	0.0399178	0.838268	intron_variant	CFH	1_196685194_A_C	1	synonymous_variant	CFH	none	0.318182	921	921	307	A	-1	-1	-1	-1	1	0	6.095	0	0	0	-1	-1	1	29	37	29	0	0	0	0	17	FALSE
SomaLogic	seq.33427.1	prot.680	trans	1_196729142_G_A	1	196729142	G	A	0.274593	1535	-0.445408	0.0398202	28.3185	0.272824	1413	0.0660359	0.0405336	0.985993	intron_variant	CFH	1_196685194_A_C	0.993167	synonymous_variant	CFH	none	0.318182	921	921	307	A	-1	-1	-1	-1	1	0	6.095	0	0	0	-1	-1	-1	10	37	10	0	0	0	0	17	FALSE
SomaLogic	seq.9049.2	prot.956	trans	1_196729142_A_G	1	196729142	A	G	0.724104	1535	0.222223	0.0389367	7.94013	0.725761	1413	-0.0570968	0.0400581	0.81232	intron_variant	CFH	1_196685194_A_C	1	synonymous_variant	CFH	none	0.318182	921	921	307	A	-1	-1	-1	-1	1	0	6.095	0	0	0	-1	-1	1	29	37	29	0	0	0	0	17	FALSE
SomaLogic	seq.5982.50	prot.3237	cis	1_196734909_G_A	1	196734909	G	A	0.295765	1535	-0.660511	0.0378817	67.3578	0.298655	1413	-0.820916	0.0393499	95.9256	intron_variant	CFH	1_196705584_T_A	0.996753	intron_variant	CFH	none	-1	-1	-1	-1	.	-1	-1	-1	-1	1	0	0.66	0	0	0	-1.17e-05	-7.03e-06	2	25	42	44	0	0	0	0	23	TRUE
SomaLogic	seq.15509.2	prot.2897	trans	1_196736390_T_C	1	196736390	T	C	0.174919	1535	0.878207	0.0456691	81.6808	0.176929	1413	-0.0330622	0.0478441	0.310212	intron_variant	CFH	1_196708768_A_T	1	intron_variant	CFH	none	-1	-1	-1	-1	.	-1	-1	-1	-1	1	0	3.16	0	0	0	4.73e-05	2.72e-05	9	7	13	-30	0	0	0	0	23	FALSE
SomaLogic	seq.4194.26	prot.4742	trans	1_196736796_C_A	1	196736796	C	A	0.729642	1535	0.244881	0.0388235	9.54748	0.731069	1413	-0.036007	0.0404528	0.427811	intron_variant	CFH	1_196685194_A_C	0.996526	synonymous_variant	CFH	none	0.318182	921	921	307	A	-1	-1	-1	-1	1	0	6.095	0	0	0	-1	-1	31	28	37	40	0	0.05	0	0	17	FALSE
SomaLogic	seq.19152.4	prot.2612	trans	1_196737512_C_T	1	196737512	C	T	0.0221498	1535	0.686656	0.115546	8.55236	0.0219391	1413	-0.0841189	0.122661	0.307287	synonymous_variant	CFH	1_196966933_G_A	0.635185	upstream_gene_variant	.	none	0.772727	2634	2634	878	H	-1	-1	-1	3562	1	0	7.163	0	0	0	1.097e-05	7.03e-06	21	-37	-37	34	0.01	0.04	0	0	17	FALSE
SomaLogic	seq.15468.14	prot.3237	cis	1_196741786_T_C	1	196741786	T	C	0.294137	1535	-0.880995	0.0378108	119.354	0.29724	1413	-0.822001	0.0393237	96.3029	intron_variant	CFH	1_196705584_T_A	0.996772	intron_variant	CFH	none	-1	-1	-1	-1	.	-1	-1	-1	-1	1	0	7.56	0	0	0	4.9e-06	2.74e-06	1	16	32	-6	0	0	0	0	23	TRUE
SomaLogic	seq.21657.15	prot.1402	trans	1_196948769_G_A	1	196948769	G	A	0.353094	1535	-0.216479	0.0371152	8.26311	0.351026	1413	-0.0631654	0.0372109	1.04768	intron_variant	CFHR2	1_196951018_C_T	0.976624	synonymous_variant	CFHR2	none	0.6	420	420	140	C	-1	-1	-1	-1	1	0	8.536	0	0	0	1.836e-05	1.025e-05	13	-28	7	10	0	0	0.43	0.16	17	FALSE
SomaLogic	seq.2768.56	prot.1739	trans	1_196948769_G_A	1	196948769	G	A	0.353094	1535	-0.762516	0.0364061	96.6789	0.351026	1413	-0.0401168	0.0371085	0.553358	intron_variant	CFHR2	1_196951018_C_T	0.976624	synonymous_variant	CFHR2	none	0.6	420	420	140	C	-1	-1	-1	-1	1	0	8.536	0	0	0	1.836e-05	1.025e-05	13	-28	7	10	0	0	0.43	0.16	17	FALSE
Olink	F13B_45462	prot.1798	cis	1_197040378_G_C	1	197040378	G	C	0.338456	1399	-0.463669	0.0372952	34.7588	0.336518	1413	0.493781	0.0371431	39.6008	intron_variant	F13B	1_196948769_G_A	0.997033	intron_variant	CFHR2	none	-1	-1	-1	-1	.	-1	-1	-1	-1	1	0	8.117	0	0	0	0.0004005	0.0003672	13	-19	7	9	0.99	0.08	0	0	23	FALSE
Olink	SMYD3_41824	prot.5504	trans	1_197040378_G_C	1	197040378	G	C	0.337473	1409	-0.232111	0.0383225	8.8574	0.336518	1413	-0.0277581	0.036806	0.346069	intron_variant	F13B	1_196948769_G_A	0.997033	intron_variant	CFHR2	none	-1	-1	-1	-1	.	-1	-1	-1	-1	1	0	8.117	0	0	0	0.0004005	0.0003672	13	-19	7	9	0.99	0.08	0	0	23	FALSE
SomaLogic	seq.16927.9	prot.1622	cis	1_197059504_A_G	1	197059504	A	G	0.34202	1535	-0.562191	0.0361286	53.8717	0.33758	1413	-0.0495514	0.0369076	0.746158	intron_variant	F13B	1_196948769_G_A	0.988225	intron_variant	CFHR2	none	-1	-1	-1	-1	.	-1	-1	-1	-1	1	0	5.04	0	0	0	0.0001891	0.0001591	22	-11	44	9	0	0	0	0	23	FALSE
SomaLogic	seq.16927.9	prot.1798	cis	1_197059504_A_G	1	197059504	A	G	0.34202	1535	-0.562191	0.0361286	53.8717	0.33758	1413	0.492044	0.037193	39.227	intron_variant	F13B	1_196948769_G_A	0.988225	intron_variant	CFHR2	none	-1	-1	-1	-1	.	-1	-1	-1	-1	1	0	5.04	0	0	0	0.0001891	0.0001591	22	-11	44	9	0	0	0	0	23	FALSE
SomaLogic	seq.5658.64	prot.1798	cis	1_197060215_G_A	1	197060215	G	A	0.647231	1535	-0.51456	0.0375432	42.0283	0.646143	1413	0.0758169	0.0378848	1.34327	intron_variant	F13B	1_197053918_G_A	1	intron_variant	F13B	none	-1	-1	-1	-1	.	-1	-1	-1	-1	1	0	7.796	0	0	0	-1	-1	-14	19	33	-13	0	0	0	0	23	FALSE
Olink	CDHR5_44529	prot.5556	trans	1_197099070_C_T	1	197099070	C	T	0.340071	1410	0.246491	0.0350743	11.6778	0.338995	1413	0.179711	0.0368074	5.97977	intron_variant	ASPM	1_196948769_G_A	1	intron_variant	CFHR2	none	-1	-1	-1	-1	.	-1	-1	-1	-1	1	0	0.078	0	0	0	0.001128	0.000723	13	5	25	9	0	0	0	0	23	TRUE
SomaLogic	seq.10584.7	prot.1210	trans	1_197205517_T_C	1	197205517	T	C	0.183062	1535	-0.54603	0.0448411	33.3849	0.184713	1413	0.0243218	0.0455161	0.226876	upstream_gene_variant	ZBTB41	1_197218826_G_A	0.651585	upstream_gene_variant	.	none	-1	-1	-1	-1	.	-1	-1	-1	4224	1	0	7.461	0	0	0	0.001324	0.0009303	-50	-50	-50	-50	-50	-50	-50	-50	26	FALSE
SomaLogic	seq.12329.21	prot.3624	trans	1_197205517_T_C	1	197205517	T	C	0.183062	1535	0.532309	0.0449436	31.6357	0.184713	1413	0.00677607	0.0458822	0.05424	upstream_gene_variant	ZBTB41	1_197218826_G_A	0.651585	upstream_gene_variant	.	none	-1	-1	-1	-1	.	-1	-1	-1	4224	1	0	7.461	0	0	0	0.001324	0.0009303	-50	-50	-50	-50	-50	-50	-50	-50	26	FALSE
SomaLogic	seq.12663.1	prot.3712	trans	1_197205517_T_C	1	197205517	T	C	0.183062	1535	-0.442166	0.0437566	23.2804	0.184713	1413	0.0379372	0.0456615	0.391403	upstream_gene_variant	ZBTB41	1_197218826_G_A	0.651585	upstream_gene_variant	.	none	-1	-1	-1	-1	.	-1	-1	-1	4224	1	0	7.461	0	0	0	0.001324	0.0009303	-50	-50	-50	-50	-50	-50	-50	-50	26	FALSE
SomaLogic	seq.34244.34	prot.321	trans	1_197218475_C_T	1	197218475	C	T	0.718241	1535	0.360903	0.0375481	21.1467	0.716914	1413	-0.013957	0.0390484	0.142202	upstream_gene_variant	.	1_197210580_C_T	1	intergenic_variant	.	none	-1	-1	-1	-1	.	-1	-1	-1	3747	1	0	1.413	0	0	0	-1	-1	-50	-50	-50	-50	-50	-50	-50	-50	26	FALSE
SomaLogic	seq.5982.50	prot.3237	cis	1_197252276_T_C	1	197252276	T	C	0.721173	1535	0.341921	0.0380088	18.6299	0.719745	1413	0.349814	0.0396607	17.9419	intergenic_variant	.	1_197218475_C_T	0.996633	upstream_gene_variant	.	none	-1	-1	-1	-1	.	-1	-1	-1	3747	1	0	5.638	0	0	0	-1	-1	-50	-50	-50	-50	-50	-50	-50	-50	26	TRUE
SomaLogic	seq.15509.2	prot.2897	trans	1_197256879_T_C	1	197256879	T	C	0.721824	1535	0.353355	0.0387974	19.075	0.720453	1413	-0.0212677	0.0406417	0.221294	intergenic_variant	.	1_197218475_C_T	0.996631	upstream_gene_variant	.	none	-1	-1	-1	-1	.	-1	-1	-1	3747	1	0	2.684	0	0	0	-1	-1	-50	-50	-50	-50	-50	-50	-50	-50	26	FALSE
SomaLogic	seq.15468.14	prot.3237	cis	1_197256879_T_C	1	197256879	T	C	0.721824	1535	0.491618	0.03803	37.4995	0.720453	1413	0.350474	0.0397883	17.8967	intergenic_variant	.	1_197218475_C_T	0.996631	upstream_gene_variant	.	none	-1	-1	-1	-1	.	-1	-1	-1	3747	1	0	2.684	0	0	0	-1	-1	-50	-50	-50	-50	-50	-50	-50	-50	26	TRUE
SomaLogic	seq.34018.182	prot.5384	trans	1_198184434_G_T	1	198184434	G	T	0.254397	1535	-0.222429	0.0396794	7.68303	0.251946	1413	-0.0133217	0.0411542	0.127166	intron_variant	NEK7	1_198187376_C_G	0.92118	intron_variant	NEK7	none	-1	-1	-1	-1	.	-1	-1	-1	-1	1	0	3.242	0	0	0	7.27e-05	5.22e-05	-15	1	12	3	0	0	0.02	0	23	FALSE
SomaLogic	seq.12386.11	prot.5475	cis	1_201980662_A_G	1	201980662	A	G	0.307492	1535	0.239455	0.0367739	10.1285	0.309979	1413	0.205656	0.0387452	6.95514	upstream_gene_variant	RNPEP	NA	NA	NA	NA	none	-1	-1	-1	-1	NA	-1	-1	-1	1986	1	0	5.49	0	0	0	0.0001379	9.954e-05	-50	-50	-50	-50	-50	-50	-50	-50	26	TRUE
SomaLogic	seq.5752.63	prot.5006	trans	1_202197369_A_G	1	202197369	A	G	0.0325733	1535	-0.552668	0.0953839	8.16321	0.032201	1413	0.0600764	0.0988966	0.264767	intron_variant	LGR6	1_202203087_C_A	0.906408	intron_variant	LGR6	none	-1	-1	-1	-1	.	-1	-1	-1	-1	1	0	1.615	0	0	0	0.001323	0.0004187	1	2	-3	1	0	0	0	0	23	FALSE
SomaLogic	seq.11104.13	prot.2552	cis	1_203183673_T_C	1	203183673	T	C	0.466775	1535	-0.888972	0.0330873	158.278	0.465676	1413	-0.79401	0.0348464	114.2	missense_variant	CHI3L1	1_203184506_C_G	0.994731	intron_variant	CHI3L1	lead	0.5	433	433	145	R/G	125	0.53	178	-1	0.02	0.885	23.4	0.3242	0.21398	0.098	-1	-1	-12	46	21	-32	0	0	0	0.08	11	TRUE
Olink	CHI3L1_45335	prot.2552	cis	1_203189844_G_A	1	203189844	G	A	0.165957	1410	-0.649229	0.044211	48.0932	0.16419	1413	-0.0569045	0.0485171	0.618261	upstream_gene_variant	CHI3L1	1_203189101_C_T	0.989666	upstream_gene_variant	CHI3L1	none	-1	-1	-1	-1	.	-1	-1	-1	3140	1	0	0	0	0	0	-1	-1	-50	-50	-50	-50	-50	-50	-50	-50	26	FALSE
Olink	PRELP_44868	prot.2839	cis	1_203483281_G_A	1	203483281	G	A	0.0223404	1410	-1.7448	0.120456	46.821	0.0233546	1413	-0.311538	0.112203	2.26014	missense_variant	PRELP	1_203483592_C_T	0.624957	synonymous_variant	PRELP	lead	0.666667	97	97	33	G/R	125	0.61	251	-1	0.59	0	7.423	0.15206	0.26988	0.033	-8.7e-05	-2.93e-05	13	-38	3	24	0	0	0	0	11	FALSE
SomaLogic	seq.10699.52	prot.3282	trans	1_203483281_G_A	1	203483281	G	A	0.023127	1535	-1.01101	0.119073	16.6874	0.0233546	1413	-0.0290646	0.118209	0.0937842	missense_variant	PRELP	1_203483592_C_T	0.624957	synonymous_variant	PRELP	lead	0.666667	97	97	33	G/R	125	0.61	251	-1	0.59	0	7.423	0.15206	0.26988	0.033	-8.7e-05	-2.93e-05	13	-38	3	24	0	0	0	0	11	FALSE
SomaLogic	seq.26789.103	prot.2839	cis	1_203511225_G_A	1	203511225	G	A	0.0312704	1535	-0.601291	0.0940533	9.78896	0.029724	1413	-0.294133	0.0974198	2.59617	downstream_gene_variant	OPTC	1_203509109_TTCTC_T	1	downstream_gene_variant	OPTC	none	-1	-1	-1	-1	.	-1	-1	-1	2276	1	0	1.699	0	0	0	7.7e-06	1.097e-05	-50	-50	-50	-50	-50	-50	-50	-50	27	FALSE
Olink	NDUFS3_40452	prot.1420	trans	1_205846864_T_C	1	205846864	T	C	0.368887	1411	0.24409	0.0374879	10.1274	0.370488	1413	0.0412063	0.0361251	0.595145	intron_variant	PM20D1	1_205846864_C_T	0.929903	intron_variant	PM20D1	none	-1	-1	-1	-1	.	-1	-1	-1	-1	1	0	2.987	0	0	0	7.45e-05	3.755e-05	-2	-31	-6	-47	0	0	0	0	23	FALSE
Olink	EIF2D_41150	prot.2606	cis	1_206603106_G_A	1	206603106	G	A	0.0376153	1409	-0.742527	0.0933295	14.7503	0.0375088	1413	-0.193689	0.0954199	1.37294	missense_variant	EIF2D	1_206589123_C_T	0.981156	3_prime_UTR_variant	RASSF5	lead	0.4	629	629	210	T/I	89	0.8	193	-1	0.18	0	9.388	0.06479	0.09055	0.093	0.0002983	0.0002635	-8	42	-13	21	0.02	0	0	0	11	FALSE
Olink	MAPKAPK2_42739	prot.2719	cis	1_206727245_T_G	1	206727245	T	G	0.265415	1411	0.267864	0.0414031	10.0078	0.265039	1413	0.193645	0.040762	5.69297	intron_variant	MAPKAPK2	1_206725707_A_G	1	intron_variant	MAPKAPK2	none	-1	-1	-1	-1	.	-1	-1	-1	-1	1	0	6.539	0	0	0	0.0002851	0.0001523	-5	36	2	-20	0	0	0.02	0	23	TRUE
SomaLogic	seq.3820.68	prot.2719	cis	1_206727245_T_G	1	206727245	T	G	0.265798	1535	0.237157	0.0395452	8.69711	0.265039	1413	0.193645	0.040762	5.69297	intron_variant	MAPKAPK2	1_206725707_A_G	1	intron_variant	MAPKAPK2	none	-1	-1	-1	-1	.	-1	-1	-1	-1	1	0	6.539	0	0	0	0.0002851	0.0001523	-5	36	2	-20	0	0	0.02	0	23	TRUE
Olink	PIGR_45221	prot.1693	cis	1_206938053_T_A	1	206938053	T	A	0.0414878	1398	-0.641328	0.0911054	11.7143	0.0399858	1413	-0.124121	0.0920296	0.750967	intron_variant	PIGR	1_206933133_G_A	1	missense_variant	PIGR	proxy	0.636364	1739	1739	580	A/V	64	0.41	389	-1	0.25	0	6.159	0.12607	0.08539	0.019	-9.18e-05	-9.274e-05	-10	33	33	-16	0	0	0	0	11	FALSE
Olink	PFKFB2_44089	prot.1341	cis	1_207058406_A_T	1	207058406	A	T	0.367824	1411	0.27645	0.0379083	12.5171	0.368011	1413	0.0268286	0.03873	0.311143	intron_variant	PFKFB2	1_207044014_T_C	0.981162	3_prime_UTR_variant	YOD1	none	1	-1	-1	-1	.	-1	-1	-1	-1	1	0	12.78	0	0	0	-1	-1	16	-2	6	11	0	0	0	0	21	FALSE
SomaLogic	seq.9449.150	prot.1748	cis	1_207115047_A_G	1	207115047	A	G	0.181759	1535	0.52258	0.041849	35.0575	0.181175	1413	0.0626048	0.0443146	0.802075	intron_variant	C4BPA	1_207105106_G_A	0.913279	intron_variant	C4BPA	none	-1	-1	-1	-1	.	-1	-1	-1	-1	1	0	0.701	0	0	0	-0.0001719	-5.91e-05	25	44	-11	44	0	0.01	0	0	23	FALSE
Olink	CD55_45330	prot.1886	cis	1_207221638_T_C	1	207221638	T	C	0.133333	1410	-0.451513	0.0504263	18.4647	0.132696	1413	0.202396	0.0533049	3.8342	upstream_gene_variant	C4BPAP2	1_207322784_C_T	0.734203	intron_variant	CD55	none	-1	-1	-1	-1	.	-1	-1	-1	4160	1	0	10.28	0	0	0	4.387e-05	2.944e-05	-46	-41	-46	35	0	0	0	0	23	FALSE
SomaLogic	seq.5069.9	prot.1886	cis	1_207356231_T_G	1	207356231	T	G	0.157003	1535	-0.302681	0.0436839	11.3725	0.158528	1413	0.236935	0.0493902	5.79346	intron_variant	CD55	1_207221638_T_C	0.994723	upstream_gene_variant	C4BPAP2	none	-1	-1	-1	-1	.	-1	-1	-1	4160	1	0	17.89	0	0	0	0.001409	0.0007505	39	-22	39	-22	0	0	0	0	23	FALSE
SomaLogic	seq.17682.1	prot.2122	cis	1_207844874_G_C	1	207844874	G	C	0.163844	1535	0.318701	0.0441175	12.2967	0.16879	1413	0.0592837	0.0476733	0.67026	intron_variant&non_coding_transcript_variant	MIR29B2CHG	1_207786759_G_T	0.76324	intron_variant	CD46	none	-1	-1	-1	-1	.	-1	-1	-1	-1	1	0	3.963	0	0	0	0.000424	0.0001727	3	-37	8	-11	0	0	0	0	23	FALSE
SomaLogic	seq.17682.1	prot.6525	cis	1_207844874_G_C	1	207844874	G	C	0.163844	1535	0.318701	0.0441175	12.2967	0.16879	1413	0.165632	0.0474075	3.3222	intron_variant&non_coding_transcript_variant	MIR29B2CHG	1_207786759_G_T	0.76324	intron_variant	CD46	none	-1	-1	-1	-1	.	-1	-1	-1	-1	1	0	3.963	0	0	0	0.000424	0.0001727	3	-37	8	-11	0	0	0	0	23	FALSE
SomaLogic	seq.11300.32	prot.5113	trans	1_208774849_T_G	1	208774849	T	G	0.146254	1535	0.295533	0.0477625	9.21396	0.144728	1413	-0.02021	0.0493705	0.166037	intergenic_variant	.	NA	NA	NA	NA	none	-1	-1	-1	-1	NA	-1	-1	-1	-1	1	0	2.243	0	0	0	-0.0001637	-0.0001818	-50	-50	-50	-50	-50	-50	-50	-50	36	FALSE
Olink	DIS3L2_40158	prot.4355	trans	1_221615834_A_T	1	221615834	A	T	0.148831	1411	-0.29351	0.0514426	7.93575	0.148266	1413	0.0109122	0.0510624	0.0805145	intergenic_variant	.	1_221550182_C_T	0.667964	non_coding_transcript_exon_variant	.	none	1	-1	-1	-1	.	-1	-1	-1	-1	1	0	3.465	0	0	0	0.001409	0.0009713	-50	-50	-50	-50	-50	-50	-50	-50	22	FALSE
SomaLogic	seq.33826.3	prot.1431	cis	1_225890637_A_G	1	225890637	A	G	0.535505	1535	-0.800292	0.0352683	113.266	0.538924	1413	-0.656289	0.0354642	75.7309	upstream_gene_variant	LEFTY1	1_225867895_G_A	0.626542	synonymous_variant	TMEM63A	none	0.28	507	507	169	D	-1	-1	-1	1491	1	0	7.637	0	0	0	7.45e-06	1.043e-05	0	45	34	2	0	0	0	0.03	17	TRUE
Olink	LEFTY2_43920	prot.1033	cis	1_225894725_A_G	1	225894725	A	G	0.271439	1411	-0.61876	0.039486	54.6177	0.271408	1413	-0.0542289	0.0392234	0.777809	intron_variant&non_coding_transcript_variant	LEFTY1	1_225886863_T_G	0.859647	missense_variant	LEFTY1	proxy	1	965	965	322	D/A	126	0.61	193	-1	1	0	14.46	0.00088	0.16062	0.173	9.5e-07	1.25e-06	19	-11	-16	-5	0	0	0	0	11	FALSE
SomaLogic	seq.23349.5	prot.2738	trans	1_225894725_A_G	1	225894725	A	G	0.26873	1535	-0.271327	0.0383287	11.8378	0.271408	1413	0.0686464	0.0397737	1.07386	intron_variant&non_coding_transcript_variant	LEFTY1	1_225886863_T_G	0.859647	missense_variant	LEFTY1	proxy	1	965	965	322	D/A	126	0.61	193	-1	1	0	14.46	0.00088	0.16062	0.173	9.5e-07	1.25e-06	19	-11	-16	-5	0	0	0	0	11	FALSE
SomaLogic	seq.15503.20	prot.1033	cis	1_225900580_G_A	1	225900580	G	A	0.421173	1535	-0.542612	0.0356	51.7296	0.423567	1413	-0.0155011	0.03584	0.176936	intron_variant&non_coding_transcript_variant	LEFTY1	1_225880162_G_A	0.704269	intron_variant	TMEM63A	none	-1	-1	-1	-1	.	-1	-1	-1	-1	1	0	4.081	0	0	0	-1	-1	-8	34	13	-14	0	0	0	0	23	FALSE
Olink	GALNT2_43737	prot.3318	cis	1_230161390_C_T	1	230161390	C	T	0.420978	1411	0.286731	0.0347476	15.8068	0.421444	1413	0.115637	0.0346091	3.0788	intron_variant	GALNT2	1_230162032_A_T	0.976016	intron_variant	GALNT2	none	-1	-1	-1	-1	.	-1	-1	-1	-1	1	0	2.396	0	0	0	-1	-1	29	28	-26	43	0	0	0	0	23	FALSE
SomaLogic	seq.31306.98	prot.5819	trans	1_232328506_GT_G	1	232328506	GT	G	0.30228	1535	0.218444	0.0381591	7.98425	0.304317	1413	-0.00426059	0.0390097	0.0395155	regulatory_region_variant	.	NA	NA	NA	NA	none	-1	-1	-1	-1	NA	-1	-1	-1	-1	1	0	3.125	0	0	0	4.28e-05	2.563e-05	-50	-50	-50	-50	-50	-50	-50	-50	34	FALSE
Olink	NTPCR_41563	prot.5209	cis	1_232978862_C_T	1	232978862	C	T	0.125976	1409	-0.703389	0.0549174	36.8307	0.123496	1413	-0.541304	0.0534946	23.3413	3_prime_UTR_variant	NTPCR	1_232955717_T_A	0.898678	splice_region_variant&synonymous_variant	NTPCR	none	1	195	195	65	V	-1	-1	-1	-1	1	0	8.602	0	0	0	0.0001494	7.844e-05	22	42	5	29	0	0	0.14	0.05	13	TRUE
SomaLogic	seq.29993.72	prot.5209	cis	1_232978862_C_T	1	232978862	C	T	0.12443	1535	-0.391088	0.0530768	12.7625	0.123496	1413	-0.541304	0.0534946	23.3413	3_prime_UTR_variant	NTPCR	1_232955717_T_A	0.898678	splice_region_variant&synonymous_variant	NTPCR	none	1	195	195	65	V	-1	-1	-1	-1	1	0	8.602	0	0	0	0.0001494	7.844e-05	22	42	5	29	0	0	0.14	0.05	13	TRUE
SomaLogic	seq.3213.65	prot.2096	cis	1_236118000_G_A	1	236118000	G	A	0.404235	1535	0.196315	0.0342477	8.00378	0.395612	1413	0.107612	0.0362986	2.51849	intergenic_variant	.	1_236119121_G_C	0.784519	upstream_gene_variant	.	none	-1	-1	-1	-1	.	-1	-1	-1	4546	1	0	0.32	0	0	0	-0.0003018	-0.0001473	-50	-50	-50	-50	-50	-50	-50	-50	26	FALSE
SomaLogic	seq.7994.41	prot.4287	cis	1_236242197_T_C	1	236242197	T	C	0.491857	1535	-0.305325	0.0338178	18.7595	0.488323	1413	-0.301621	0.0342693	17.8696	intron_variant	ERO1B	1_236249930_T_A	0.921278	missense_variant	ERO1B	proxy	0.3125	386	386	129	D/V	152	1	228	-1	0	0.043	24.2	0.20235	0.27604	0.403	-1	-1	-22	37	2	-13	0	0.16	0	0.11	11	TRUE
Olink	LGALS8_44750	prot.1023	cis	1_236581554_T_C	1	236581554	T	C	0.578014	1410	0.295925	0.0367416	15.097	0.575725	1413	0.280317	0.035156	14.8119	intron_variant	HEATR1	1_236558360_T_C	0.802932	missense_variant	HEATR1	proxy	0.8	5081	5081	1694	N/S	46	0.21	390	-1	0.47	0	6.335	0.01092	0.08567	0.086	-1	-1	30	6	6	25	0	0.07	0	0	11	TRUE
Olink	LRCH4_43933	prot.1410	trans	1_236979876_A_G	1	236979876	A	G	0.070163	1411	0.426696	0.0715232	8.6137	0.0697098	1413	0.0867442	0.0706875	0.65804	upstream_gene_variant	RPL35P1	1_236979879_A_C	1	upstream_gene_variant	RPL35P1	none	-1	-1	-1	-1	.	-1	-1	-1	1463	1	0	1.504	0	0	0	0.0003405	0.0001366	-50	-50	-50	-50	-50	-50	-50	-50	26	FALSE
Olink	TXNL1_43258	prot.1234	trans	1_241243251_A_T	1	241243251	A	T	0.323884	1411	-0.216477	0.0395077	7.36968	0.319533	1413	0.0458505	0.0383124	0.635632	intron_variant	RGS7	1_241243462_A_C	0.996778	intron_variant	RGS7	none	-1	-1	-1	-1	.	-1	-1	-1	-1	1	0	1.182	0	0	0	0.000408	0.0002525	26	19	-21	28	0	0	0	0	23	FALSE
SomaLogic	seq.18271.43	prot.5752	trans	1_245801459_T_C	1	245801459	T	C	0.16645	1535	-0.27563	0.0482643	7.9492	0.16879	1413	-0.160517	0.0484736	3.03235	intron_variant	SMYD3	NA	NA	NA	NA	none	-1	-1	-1	-1	NA	-1	-1	-1	-1	1	0	4.546	0	0	0	0.0004635	0.0002713	-39	-2	-39	46	0	0	0.02	0	23	FALSE
Olink	TRIM58_44362	prot.4540	cis	1_247857146_G_A	1	247857146	G	A	0.755138	1411	0.276584	0.0429568	9.91891	0.754423	1413	0.535495	0.0423047	35.9957	upstream_gene_variant	TRIM58	1_247857254_G_C	0.892695	missense_variant	TRIM58	proxy	0.166667	8	8	3	W/S	177	0.63	160	41	1	0	8.937	6e-05	0.76857	0.163	-1	-1	43	-48	43	-48	0	0	0	0	11	TRUE
SomaLogic	seq.25053.1	prot.1215	trans	1_247871398_A_C	1	247871398	A	C	0.211075	1535	-0.231969	0.0410487	7.79738	0.208068	1413	0.574665	0.0432364	39.5846	intron_variant	TRIM58	1_247868975_C_T	0.954016	intron_variant	TRIM58	none	-1	-1	-1	-1	.	-1	-1	-1	-1	1	0	4.374	0	0	0	4.387e-05	5.54e-05	6	-4	39	19	0	0	0	0	23	FALSE
SomaLogic	seq.29147.22	prot.1870	trans	1_247874910_G_A	1	247874910	G	A	0.140391	1535	0.282008	0.049533	7.90454	0.139066	1413	0.225175	0.0517652	4.86586	intron_variant	TRIM58	1_247875992_G_A	0.993986	missense_variant	TRIM58	proxy	1	964	964	322	V/I	29	0.05	494	-1	0.01	0.147	20.3	0.104	0.42557	0.031	7.2e-06	9.54e-06	2	-28	45	0	0	0	0	0	11	FALSE
SomaLogic	seq.30301.29	prot.5718	trans	1_247874910_G_A	1	247874910	G	A	0.140391	1535	0.779059	0.0506844	52.5901	0.139066	1413	0.0405945	0.0521051	0.360586	intron_variant	TRIM58	1_247875992_G_A	0.993986	missense_variant	TRIM58	proxy	1	964	964	322	V/I	29	0.05	494	-1	0.01	0.147	20.3	0.104	0.42557	0.031	7.2e-06	9.54e-06	2	-28	45	0	0	0	0	0	11	FALSE
SomaLogic	seq.31697.139	prot.2389	trans	1_247875992_G_A	1	247875992	G	A	0.139414	1535	0.728576	0.0500628	47.2543	0.138358	1413	0.0169912	0.0518179	0.12902	missense_variant	TRIM58	1_247874910_G_A	0.993986	intron_variant	TRIM58	lead	1	964	964	322	V/I	29	0.05	494	-1	0.01	0.147	20.3	0.104	0.42557	0.031	7.2e-06	9.54e-06	2	-28	45	0	0	0	0	0	11	FALSE
SomaLogic	seq.32051.11	prot.3412	trans	1_247875992_G_A	1	247875992	G	A	0.139414	1535	0.839715	0.0501043	62.3151	0.138358	1413	0.938619	0.0509173	75.1556	missense_variant	TRIM58	1_247874910_G_A	0.993986	intron_variant	TRIM58	lead	1	964	964	322	V/I	29	0.05	494	-1	0.01	0.147	20.3	0.104	0.42557	0.031	7.2e-06	9.54e-06	2	-28	45	0	0	0	0	0	11	TRUE
SomaLogic	seq.30800.5	prot.4913	trans	1_247875992_G_A	1	247875992	G	A	0.139414	1535	0.810775	0.0503127	57.6967	0.138358	1413	0.037798	0.0532761	0.320544	missense_variant	TRIM58	1_247874910_G_A	0.993986	intron_variant	TRIM58	lead	1	964	964	322	V/I	29	0.05	494	-1	0.01	0.147	20.3	0.104	0.42557	0.031	7.2e-06	9.54e-06	2	-28	45	0	0	0	0	0	11	FALSE
SomaLogic	seq.31689.71	prot.5414	trans	1_247875992_G_A	1	247875992	G	A	0.139414	1535	0.85484	0.0502975	64.0535	0.138358	1413	0.0315384	0.0525314	0.261015	missense_variant	TRIM58	1_247874910_G_A	0.993986	intron_variant	TRIM58	lead	1	964	964	322	V/I	29	0.05	494	-1	0.01	0.147	20.3	0.104	0.42557	0.031	7.2e-06	9.54e-06	2	-28	45	0	0	0	0	0	11	FALSE
SomaLogic	seq.3845.51	prot.571	trans	1_247875992_G_A	1	247875992	G	A	0.139414	1535	0.73573	0.0493453	49.546	0.138358	1413	0.754597	0.0522365	46.5743	missense_variant	TRIM58	1_247874910_G_A	0.993986	intron_variant	TRIM58	lead	1	964	964	322	V/I	29	0.05	494	-1	0.01	0.147	20.3	0.104	0.42557	0.031	7.2e-06	9.54e-06	2	-28	45	0	0	0	0	0	11	TRUE
Olink	JAM3_44726	prot.5289	trans	1_247876149_C_T	1	247876149	C	T	0.309929	1410	-0.28234	0.0393202	12.1584	0.306086	1413	-0.406452	0.0387691	24.9896	missense_variant	TRIM58	1_247878519_C_G	0.857365	3_prime_UTR_variant	TRIM58	lead	1	1121	1121	374	T/M	81	0.8	261	-1	0.02	0.964	17.65	0.25166	0.42924	0.134	3.195e-05	4.15e-05	14	-27	-38	19	0	0	0	0	11	TRUE
Olink	DYNC1I2_41132	prot.3412	trans	1_247876802_C_T	1	247876802	C	T	0.155075	1409	0.636116	0.0504253	35.7581	0.154636	1413	0.886081	0.0481425	74.9248	3_prime_UTR_variant	TRIM58	1_247875992_G_A	0.87808	missense_variant	TRIM58	proxy	1	964	964	322	V/I	29	0.05	494	-1	0.01	0.147	20.3	0.104	0.42557	0.031	1.997e-05	2.67e-05	37	-28	45	5	0	0	0	0	11	TRUE
Olink	DYNC1H1_42391	prot.3498	trans	1_247876802_C_T	1	247876802	C	T	0.154855	1411	0.599258	0.0493696	33.1787	0.154636	1413	0.918774	0.0482024	80.2715	3_prime_UTR_variant	TRIM58	1_247875992_G_A	0.87808	missense_variant	TRIM58	proxy	1	964	964	322	V/I	29	0.05	494	-1	0.01	0.147	20.3	0.104	0.42557	0.031	1.997e-05	2.67e-05	37	-28	45	5	0	0	0	0	11	TRUE
SomaLogic	seq.34772.10	prot.4151	cis	1_248842161_G_A	1	248842161	G	A	0.312052	1535	-0.206245	0.0370846	7.57269	0.309979	1413	-0.105132	0.0384451	2.20441	intron_variant	ZNF672	1_248810964_T_C	0.721862	3_prime_UTR_variant	SH3BP5L	none	1	-1	-1	-1	.	-1	-1	-1	-1	1	0	7.6	0	0	0	0.000879	0.000677	14	34	39	-4	0	0	0	0	21	FALSE
SomaLogic	seq.3858.5	prot.2336	cis	2_262335_A_G	2	262335	A	G	0.276221	1535	1.15763	0.0391878	191.063	0.278485	1413	0.0347485	0.0406508	0.405984	intron_variant	SH3YL1	2_277003_A_G	0.99656	missense_variant	ACP1	proxy	0.833333	317	317	106	Q/R	43	0.05	288	-1	0.03	0	20.9	0.28892	0.27164	0.274	0.0523	0.02869	46	-10	-7	10	0.07	0	0	0	11	FALSE
Olink	ACP1_43319	prot.2336	cis	2_268191_G_T	2	268191	G	T	0.275691	1411	-0.355538	0.0399084	18.2876	0.279193	1413	0.028028	0.0405624	0.31018	intron_variant	ACP1	2_262335_A_G	0.993222	intron_variant	SH3YL1	none	-1	-1	-1	-1	.	-1	-1	-1	-1	1	0	5.226	0	0	0	0.0523	0.02869	46	10	-12	10	0	0	0	0	23	FALSE
SomaLogic	seq.13463.1	prot.4738	cis	2_1737354_A_G	2	1737354	A	G	0.490228	1535	-0.176683	0.0323177	7.33956	0.4862	1413	-0.0722148	0.03661	1.31383	intron_variant	PXDN	2_1736242_A_G	0.975793	intron_variant	PXDN	none	-1	-1	-1	-1	.	-1	-1	-1	-1	1	0	3.484	0	0	0	0.000319	0.000167	-46	-42	-11	22	0	0	0	0	23	FALSE
SomaLogic	seq.33534.32	prot.3782	trans	2_2208294_T_C	2	2208294	T	C	0.0918567	1535	-0.326084	0.0593119	7.41499	0.094126	1413	-0.26336	0.0593325	5.04336	intron_variant	MYT1L	2_2172904_A_G	0.745162	5_prime_UTR_variant	MYT1L	none	0.12	-1	-1	-1	.	-1	-1	-1	-1	1	0	3.973	0	0	0	9.18e-05	5.126e-05	45	-13	1	5	0	0	0.01	0	20	TRUE
SomaLogic	seq.28440.11	prot.218	trans	2_2336371_A_C	2	2336371	A	C	0.0221498	1535	-0.640354	0.116212	7.44565	0.0215853	1413	-0.292175	0.118129	1.87338	upstream_gene_variant	MYT1L	NA	NA	NA	NA	none	-1	-1	-1	-1	NA	-1	-1	-1	4996	1	0	6.896	0	0	0	0.000127	8.12e-05	-50	-50	-50	-50	-50	-50	-50	-50	26	FALSE
Olink	SMS_43107	prot.2855	trans	2_3082408_G_T	2	3082408	G	T	0.491141	1411	-0.202286	0.0368168	7.40665	0.493631	1413	0.00944434	0.0348913	0.104225	intron_variant&non_coding_transcript_variant	LINC01250	2_3083895_C_T	0.992062	intron_variant&non_coding_transcript_variant	LINC01250	none	-1	-1	-1	-1	.	-1	-1	-1	-1	1	0	3.499	0	0	0	-1	-1	-50	-50	-50	-50	-50	-50	-50	-50	23	FALSE
SomaLogic	seq.8038.41	prot.3651	trans	2_3592552_C_T	2	3592552	C	T	0.534202	1535	-0.234794	0.0358861	10.219	0.529724	1413	-0.00366653	0.0366263	0.0360896	upstream_gene_variant	COLEC11	2_3600300_G_A	0.887203	intron_variant	COLEC11	none	-1	-1	-1	-1	.	-1	-1	-1	2560	1	0	3.723	0	0	0	-1	-1	10	1	10	-27	0	0	0	0	23	FALSE
SomaLogic	seq.16926.44	prot.1802	trans	2_3594771_C_T	2	3594771	C	T	0.493811	1535	-0.224063	0.0354816	9.56811	0.491861	1413	-0.0164458	0.0365532	0.185238	upstream_gene_variant	COLEC11	2_3592552_C_T	0.635255	upstream_gene_variant	COLEC11	none	-1	-1	-1	-1	.	-1	-1	-1	341	1	0	3.723	0	0	0	-1	-1	-50	-50	-50	-50	-50	-50	-50	-50	26	FALSE
SomaLogic	seq.18395.5	prot.2905	trans	2_3594771_C_T	2	3594771	C	T	0.493811	1535	0.213439	0.0358199	8.59469	0.491861	1413	-0.00219082	0.0365541	0.021268	upstream_gene_variant	COLEC11	2_3592552_C_T	0.635255	upstream_gene_variant	COLEC11	none	-1	-1	-1	-1	.	-1	-1	-1	341	1	0	3.723	0	0	0	-1	-1	-50	-50	-50	-50	-50	-50	-50	-50	26	FALSE
SomaLogic	seq.27223.93	prot.4554	trans	2_3594771_C_T	2	3594771	C	T	0.493811	1535	0.287811	0.034706	15.9563	0.491861	1413	0.23276	0.0362679	9.85934	upstream_gene_variant	COLEC11	2_3592552_C_T	0.635255	upstream_gene_variant	COLEC11	none	-1	-1	-1	-1	.	-1	-1	-1	341	1	0	3.723	0	0	0	-1	-1	-50	-50	-50	-50	-50	-50	-50	-50	26	TRUE
Olink	COLEC11_45086	prot.5285	cis	2_3594771_C_T	2	3594771	C	T	0.489986	1398	0.632192	0.037064	64.5067	0.491861	1413	0.413364	0.0368224	28.5168	upstream_gene_variant	COLEC11	2_3592552_C_T	0.635255	upstream_gene_variant	COLEC11	none	-1	-1	-1	-1	.	-1	-1	-1	341	1	0	3.723	0	0	0	-1	-1	-50	-50	-50	-50	-50	-50	-50	-50	26	TRUE
SomaLogic	seq.4430.44	prot.5285	cis	2_3594771_C_T	2	3594771	C	T	0.493811	1535	0.649342	0.0342677	79.3475	0.491861	1413	0.413364	0.0368224	28.5168	upstream_gene_variant	COLEC11	2_3592552_C_T	0.635255	upstream_gene_variant	COLEC11	none	-1	-1	-1	-1	.	-1	-1	-1	341	1	0	3.723	0	0	0	-1	-1	-50	-50	-50	-50	-50	-50	-50	-50	26	TRUE
SomaLogic	seq.3796.79	prot.5318	trans	2_3594771_C_T	2	3594771	C	T	0.493811	1535	0.287373	0.0360136	14.8331	0.491861	1413	-0.0333838	0.0357392	0.455615	upstream_gene_variant	COLEC11	2_3592552_C_T	0.635255	upstream_gene_variant	COLEC11	none	-1	-1	-1	-1	.	-1	-1	-1	341	1	0	3.723	0	0	0	-1	-1	-50	-50	-50	-50	-50	-50	-50	-50	26	FALSE
SomaLogic	seq.33361.27	prot.5711	trans	2_3594771_C_T	2	3594771	C	T	0.493811	1535	0.314905	0.0354201	18.2161	0.491861	1413	-0.00748231	0.0358273	0.0785372	upstream_gene_variant	COLEC11	2_3592552_C_T	0.635255	upstream_gene_variant	COLEC11	none	-1	-1	-1	-1	.	-1	-1	-1	341	1	0	3.723	0	0	0	-1	-1	-50	-50	-50	-50	-50	-50	-50	-50	26	FALSE
SomaLogic	seq.21330.13	prot.6159	trans	2_3594771_C_T	2	3594771	C	T	0.493811	1535	0.276838	0.0355077	14.1964	0.491861	1413	0.049307	0.0368049	0.743891	upstream_gene_variant	COLEC11	2_3592552_C_T	0.635255	upstream_gene_variant	COLEC11	none	-1	-1	-1	-1	.	-1	-1	-1	341	1	0	3.723	0	0	0	-1	-1	-50	-50	-50	-50	-50	-50	-50	-50	26	FALSE
SomaLogic	seq.6558.5	prot.6321	trans	2_3594771_C_T	2	3594771	C	T	0.493811	1535	-0.283851	0.0352278	15.1089	0.491861	1413	0.403406	0.0367205	27.3497	upstream_gene_variant	COLEC11	2_3592552_C_T	0.635255	upstream_gene_variant	COLEC11	none	-1	-1	-1	-1	.	-1	-1	-1	341	1	0	3.723	0	0	0	-1	-1	-50	-50	-50	-50	-50	-50	-50	-50	26	FALSE
Olink	PLXDC2_44103	prot.4058	trans	2_3643958_A_G	2	3643958	A	G	0.10241	1411	-0.764479	0.058005	38.939	0.102972	1413	-0.179996	0.0573501	2.7701	missense_variant	COLEC11	2_3642846_T_C	0.984751	intron_variant	COLEC11	lead	1	656	656	219	H/R	29	0.2	263	-1	1	0	18.07	0.00114	0.39451	0.138	0.001503	0.0008855	-11	-28	35	-20	0	0	0	0	11	FALSE
Olink	CLPP_43541	prot.3710	trans	2_3674904_A_G	2	3674904	A	G	0.0811481	1411	-0.369027	0.0645027	7.97539	0.0803255	1413	-0.0158321	0.063458	0.095294	intron_variant	ALLC	2_3666477_C_A	0.721476	intron_variant	ALLC	none	-1	-1	-1	-1	.	-1	-1	-1	-1	1	0	5.813	0	0	0	0.001599	0.0008883	-4	39	-15	14	0	0	0	0	23	FALSE
SomaLogic	seq.5254.69	prot.3517	trans	2_5912175_A_G	2	5912175	A	G	0.140391	1535	-0.268386	0.0486347	7.46585	0.136589	1413	0.0112161	0.0502528	0.084397	intergenic_variant	.	2_5929513_G_A	0.612061	upstream_gene_variant	SILC1	none	-1	-1	-1	-1	.	-1	-1	-1	3174	1	0	17.81	0	0	0	1.025e-05	6.3e-06	-50	-50	-50	-50	-50	-50	-50	-50	26	FALSE
Olink	HDGFL2_43797	prot.4187	trans	2_8229614_T_G	2	8229614	T	G	0.171864	1411	-0.264889	0.0481737	7.41706	0.17339	1413	-0.151267	0.0477053	2.81818	intron_variant&non_coding_transcript_variant	LINC00299	2_8225006_T_C	0.85518	intron_variant&non_coding_transcript_variant	LINC00299	none	-1	-1	-1	-1	.	-1	-1	-1	-1	1	0	4.538	0	0	0	-0.0004597	-0.0002627	-50	-50	-50	-50	-50	-50	-50	-50	23	FALSE
Olink	HPCAL1_43814	prot.2571	cis	2_10337292_C_T	2	10337292	C	T	0.241318	1411	0.276787	0.0426646	10.0591	0.2385	1413	0.257987	0.0410238	9.49471	intron_variant	HPCAL1	2_10337838_T_C	0.992292	intron_variant	HPCAL1	none	-1	-1	-1	-1	.	-1	-1	-1	-1	1	0	4.3	0	0	0	0.0002966	0.0002074	17	34	10	49	0	0	0	0	23	TRUE
Olink	CSRP3_43575	prot.2785	trans	2_12421056_A_G	2	12421056	A	G	0.465982	1411	-0.18573	0.0336256	7.47841	0.46426	1413	-0.0409404	0.0361352	0.589689	intron_variant&non_coding_transcript_variant	MIR3681HG	NA	NA	NA	NA	none	-1	-1	-1	-1	NA	-1	-1	-1	-1	1	0	0.022	0	0	0	-1	-1	-50	-50	-50	-50	-50	-50	-50	-50	23	FALSE
SomaLogic	seq.5196.7	prot.369	trans	2_12661662_G_T	2	12661662	G	T	0.40228	1535	0.196935	0.0353766	7.58596	0.404105	1413	0.146248	0.0356005	4.399	intron_variant&non_coding_transcript_variant	MIR3681HG	NA	NA	NA	NA	none	-1	-1	-1	-1	NA	-1	-1	-1	-1	1	0	0.402	0	0	0	2.84e-05	1.335e-05	-50	-50	-50	-50	-50	-50	-50	-50	23	FALSE
Olink	GLTP_40269	prot.5813	trans	2_15116016_T_A	2	15116016	T	A	0.387668	1411	-0.214606	0.0384016	7.63999	0.38535	1413	0.0776127	0.0374521	1.41753	regulatory_region_variant	.	NA	NA	NA	NA	none	-1	-1	-1	-1	NA	-1	-1	-1	-1	1	0	2.579	0	0	0	0.0001409	0.00010496	-50	-50	-50	-50	-50	-50	-50	-50	34	FALSE
SomaLogic	seq.31961.22	prot.5080	trans	2_15825775_T_C	2	15825775	T	C	0.399674	1535	0.205191	0.0359716	7.93232	0.394904	1413	0.101743	0.0370847	2.21623	regulatory_region_variant	.	NA	NA	NA	NA	none	-1	-1	-1	-1	NA	-1	-1	-1	-1	1	0	14.87	0	0	0	-1	-1	-50	-50	-50	-50	-50	-50	-50	-50	34	FALSE
SomaLogic	seq.8918.64	prot.3507	trans	2_20995933_C_T	2	20995933	C	T	0.114332	1535	-0.550196	0.0538642	23.7676	0.11465	1413	0.0948204	0.0559335	1.04561	downstream_gene_variant	.	2_21002881_C_T	0.873709	missense_variant	APOB	proxy	1	12541	12541	4181	E/K	56	0	272	3380	0.22	0.179	4.518	0.16275	0.0896	0.014	4.214e-05	4.85e-05	16	-1	16	-14	0	0	0	0	11	FALSE
SomaLogic	seq.19272.9	prot.5908	trans	2_20998163_A_C	2	20998163	A	C	0.45798	1535	-0.369462	0.0341434	26.5622	0.461076	1413	-0.0102909	0.0365169	0.108972	downstream_gene_variant	APOB	2_21008652_A_G	0.989279	missense_variant	APOB	proxy	0.896552	8216	8216	2739	L/P	98	0.03	258	3266	1	0	1.238	0	0	0	-1	-1	-50	-50	-50	-50	-50	-50	-50	-50	11	FALSE
SomaLogic	seq.22013.6	prot.2793	trans	2_21011100_T_C	2	21011100	T	C	0.029316	1535	1.14949	0.106938	26.2232	0.0283086	1413	-0.21763	0.115135	1.23114	missense_variant	APOB	2_20967152_C_T	1	intergenic_variant	.	lead	0.896552	5768	5768	1923	H/R	29	0.2	263	-1	0	0.764	25.6	0.73492	0.48941	0.354	1.87e-05	1.955e-05	33	-2	1	31	0	0	0	0	11	FALSE
SomaLogic	seq.30755.80	prot.2537	trans	2_21018872_C_T	2	21018872	C	T	0.107166	1535	0.425552	0.0558657	13.587	0.108988	1413	-0.029907	0.055949	0.226969	intron_variant	APOB	2_21004511_C_G	0.839016	intron_variant	APOB	none	-1	-1	-1	-1	.	-1	-1	-1	-1	1	0	2.907	0	0	0	-7.5e-06	-1.025e-05	-2	22	50	48	0	0	0	0	23	FALSE
SomaLogic	seq.35434.6	prot.2445	trans	2_21028042_A_G	2	21028042	A	G	0.358632	1535	-0.28992	0.0365291	14.6826	0.357042	1413	0.0083849	0.0375847	0.0843561	missense_variant	APOB	2_21028042_G_A	0.903281	missense_variant	APOB	lead	0.482759	1853	1853	618	V/A	64	0.4	319	-1	0.02	0.989	24.8	0.30791	0.30387	0.429	7.7e-06	9.2e-06	-40	23	15	4	0	0.01	0	0	11	FALSE
SomaLogic	seq.18275.5	prot.2775	trans	2_21028042_A_G	2	21028042	A	G	0.358632	1535	-0.451574	0.0362465	34.9001	0.357042	1413	0.0397588	0.0364251	0.560599	missense_variant	APOB	2_21028042_G_A	0.903281	missense_variant	APOB	lead	0.482759	1853	1853	618	V/A	64	0.4	319	-1	0.02	0.989	24.8	0.30791	0.30387	0.429	7.7e-06	9.2e-06	-40	23	15	4	0	0.01	0	0	11	FALSE
SomaLogic	seq.14689.3	prot.2935	trans	2_21028042_G_A	2	21028042	G	A	0.647883	1535	0.230279	0.0357274	9.93834	0.646143	1413	-0.00647356	0.0371229	0.0647117	missense_variant	APOB	2_21028042_A_G	0.967644	missense_variant	APOB	lead	0.482759	1853	1853	618	A/V	64	0.41	389	-1	0.02	0.989	24.8	0.30791	0.30387	0.429	7.7e-06	9.2e-06	-40	23	15	4	0	0.01	0	0	11	FALSE
SomaLogic	seq.23631.1	prot.3191	trans	2_21028042_A_G	2	21028042	A	G	0.358632	1535	-0.282483	0.0360065	14.3647	0.357042	1413	0.0021658	0.0365755	0.0210068	missense_variant	APOB	2_21028042_G_A	0.903281	missense_variant	APOB	lead	0.482759	1853	1853	618	V/A	64	0.4	319	-1	0.02	0.989	24.8	0.30791	0.30387	0.429	7.7e-06	9.2e-06	-40	23	15	4	0	0.01	0	0	11	FALSE
SomaLogic	seq.33858.16	prot.4518	trans	2_21041028_G_A	2	21041028	G	A	0.145277	1535	-0.42738	0.0507583	16.4239	0.147558	1413	0.00317218	0.0522097	0.0215676	missense_variant	APOB	2_21125798_A_G	0.715691	intron_variant	TDRD15	lead	0.137931	293	293	98	T/I	89	0.8	193	-1	0	0.039	22.8	0.2956	0.2651	0.093	8.39e-05	9.63e-05	-1	34	-1	36	0	0	0	0	11	FALSE
SomaLogic	seq.11568.2	prot.3108	cis	2_24040449_T_G	2	24040449	T	G	0.165798	1535	-0.33025	0.0470354	11.658	0.16879	1413	-0.267798	0.0496089	7.17186	intron_variant	WDCP	2_24121190_T_G	0.942253	synonymous_variant	PFN4	none	0.6	228	228	76	A	-1	-1	-1	-1	1	0	13.11	0	0	0	-0.001139	-0.0006776	26	14	-27	5	0	0	0	0	17	TRUE
Olink	TP53I3_44994	prot.3780	cis	2_24119662_G_A	2	24119662	G	A	0.22695	1410	-0.69198	0.043692	55.767	0.225407	1413	-0.121806	0.043208	2.31727	synonymous_variant	PFN4	2_24135131_G_C	0.727629	missense_variant	FAM228B	proxy	0.8	276	276	92	V	-1	-1	-1	-1	0.03	0.962	27	0.46436	0.27756	0	0.003967	0.002724	40	20	11	47	0	0.1	0	0	11	FALSE
SomaLogic	seq.17748.21	prot.3780	cis	2_24119662_G_A	2	24119662	G	A	0.22671	1535	-0.688826	0.0414001	61.4341	0.225407	1413	-0.121806	0.043208	2.31727	synonymous_variant	PFN4	2_24135131_G_C	0.727629	missense_variant	FAM228B	proxy	0.8	276	276	92	V	-1	-1	-1	-1	0.03	0.962	27	0.46436	0.27756	0	0.003967	0.002724	40	20	11	47	0	0.1	0	0	11	FALSE
Olink	FST_44662	prot.2215	trans	2_27508073_T_C	2	27508073	T	C	0.727305	1410	-0.243	0.0390879	9.29455	0.724699	1413	-0.272036	0.0395624	11.2111	missense_variant&splice_region_variant	GCKR	2_27508073_C_T	0.944238	missense_variant&splice_region_variant	GCKR	lead	0.789474	1337	1337	446	L/P	98	0.03	258	-1	1	0	13.2	4e-05	0.36465	0.08	-1	-1	-7	-34	1	-13	0	0	0	0.02	11	TRUE
SomaLogic	seq.6461.54	prot.565	trans	2_27508073_C_T	2	27508073	C	T	0.268404	1535	0.220216	0.039151	7.73108	0.268224	1413	0.136991	0.0397002	3.25237	missense_variant&splice_region_variant	GCKR	2_27508073_T_C	0.909247	missense_variant&splice_region_variant	GCKR	lead	0.789474	1337	1337	446	P/L	98	0.05	146	-1	1	0	13.2	4e-05	0.36465	0.08	-1	-1	-7	-34	1	-13	0	0	0	0.02	11	FALSE
SomaLogic	seq.24444.10	prot.4003	cis	2_32674608_T_C	2	32674608	T	C	0.108143	1535	-0.39109	0.0568225	11.231	0.11005	1413	-0.334843	0.0567829	8.43135	intron_variant	TTC27	2_32669403_G_C	0.915539	intron_variant	TTC27	none	-1	-1	-1	-1	.	-1	-1	-1	-1	1	0	8.57	0	0	0	0.004967	0.002552	46	11	-5	46	0	0	0	0	23	TRUE
Olink	PDIA4_45214	prot.2074	trans	2_33834769_G_A	2	33834769	G	A	0.33083	1398	-0.205298	0.0375876	7.32678	0.332272	1413	-0.146444	0.0362036	4.28134	intron_variant&non_coding_transcript_variant	LINC01320	2_33817626_T_C	0.843	intron_variant&non_coding_transcript_variant	LINC01320	none	-1	-1	-1	-1	.	-1	-1	-1	-1	1	0	3.041	0	0	0	0.0002381	0.0002208	-50	-50	-50	-50	-50	-50	-50	-50	23	FALSE
SomaLogic	seq.9627.15	prot.4067	cis	2_36766365_CA_C	2	36766365	CA	C	0.50456	1535	-0.245053	0.0307985	14.7526	0.502123	1413	-0.144444	0.0323445	5.09817	intron_variant	VIT	2_36766797_C_A	0.988231	intron_variant	VIT	none	-1	-1	-1	-1	.	-1	-1	-1	-1	1	0	4.447	0	0	0	0.00171	0.00099	26	22	21	25	0	0	0	0.06	23	TRUE
Olink	VIT_45014	prot.4067	cis	2_36766797_C_A	2	36766797	C	A	0.504255	1410	-0.40195	0.0310131	37.6893	0.501415	1413	-0.144703	0.0323809	5.10419	intron_variant	VIT	2_36766365_CA_C	0.965079	intron_variant	VIT	none	-1	-1	-1	-1	.	-1	-1	-1	-1	1	0	4.447	0	0	0	0.00171	0.00099	26	22	21	25	0	0	0	0.06	23	TRUE
SomaLogic	seq.6234.74	prot.4067	cis	2_36767296_A_C	2	36767296	A	C	0.494788	1535	0.256781	0.0293013	17.7228	0.495754	1413	0.147609	0.0323287	5.30328	intron_variant	VIT	2_36766365_CA_C	0.94576	intron_variant	VIT	none	-1	-1	-1	-1	.	-1	-1	-1	-1	1	0	1.052	0	0	0	0.00171	0.00099	26	22	21	25	0	0	0.09	0.07	23	TRUE
Olink	QPCT_45243	prot.3713	cis	2_37352828_C_T	2	37352828	C	T	0.09299	1398	-1.12952	0.0573897	85.5086	0.094126	1413	0.190338	0.0608151	2.75712	missense_variant	QPCT	2_37231525_G_A	0.646162	missense_variant	CEBPZ	lead	0.285714	160	160	54	R/W	101	0.8	103	-1	0.02	0.995	25.1	0.13923	0.2264	0.147	8.2e-05	5.72e-05	27	32	2	34	0.08	0.2	0	0	11	FALSE
SomaLogic	seq.7849.3	prot.3713	cis	2_37352828_C_T	2	37352828	C	T	0.0960912	1535	-0.990767	0.0555251	70.4892	0.094126	1413	0.190338	0.0608151	2.75712	missense_variant	QPCT	2_37231525_G_A	0.646162	missense_variant	CEBPZ	lead	0.285714	160	160	54	R/W	101	0.8	103	-1	0.02	0.995	25.1	0.13923	0.2264	0.147	8.2e-05	5.72e-05	27	32	2	34	0.08	0.2	0	0	11	FALSE
Olink	GALM_44669	prot.4856	cis	2_38705898_C_T	2	38705898	C	T	0.244681	1410	0.670855	0.0416471	57.6502	0.241684	1413	0.435306	0.0444277	21.9403	intron_variant	GALM	2_38689828_A_T	0.941248	missense_variant	GALM	proxy	0.571429	568	568	190	N/Y	143	0.81	129	-1	1	0	19.98	0.00291	0.58809	0.107	4.72e-05	5.853e-05	24	-15	-2	17	0	0	0	0	11	TRUE
Olink	DNAJB2_44606	prot.2351	trans	2_41423800_G_A	2	41423800	G	A	0.782624	1410	0.250816	0.0425246	8.4346	0.780609	1413	0.130986	0.0425371	2.68307	intergenic_variant	.	NA	NA	NA	NA	none	-1	-1	-1	-1	NA	-1	-1	-1	-1	1	0	0.638	0	0	0	-1	-1	-50	-50	-50	-50	-50	-50	-50	-50	36	FALSE
Olink	GAL_44668	prot.2281	trans	2_46785808_C_G	2	46785808	C	G	0.396454	1410	0.188539	0.0344893	7.33839	0.394904	1413	0.0771274	0.0343499	1.6065	intron_variant&non_coding_transcript_variant	LINC01118	2_46791451_T_G	0.992021	intron_variant&non_coding_transcript_variant	LINC01118	none	-1	-1	-1	-1	.	-1	-1	-1	-1	1	0	5.349	0	0	0	-0.0001495	-8e-05	-50	-50	-50	-50	-50	-50	-50	-50	23	FALSE
SomaLogic	seq.10612.18	prot.1321	trans	2_46790190_C_T	2	46790190	C	T	0.0723127	1535	-0.344501	0.0627166	7.40319	0.0686483	1413	-0.00445892	0.0686733	0.0230862	intron_variant&non_coding_transcript_variant	LINC01118	2_46789331_G_T	0.95665	intron_variant&non_coding_transcript_variant	LINC01118	none	-1	-1	-1	-1	.	-1	-1	-1	-1	1	0	7.032	0	0	0	8.7e-05	3.97e-05	-50	-50	-50	-50	-50	-50	-50	-50	23	FALSE
Olink	MCFD2_44771	prot.4553	cis	2_46947977_G_A	2	46947977	G	A	0.680851	1410	-0.233402	0.0378269	9.16641	0.680467	1413	-0.0232506	0.0377709	0.269074	intron_variant	TTC7A	2_46914826_A_G	0.647801	intron_variant	MCFD2	none	-1	-1	-1	-1	.	-1	-1	-1	-1	1	0	2.82	0	0	0	0.000261	0.0001519	39	-17	-13	37	0	0	0	0	23	FALSE
Olink	ARFGEF2_40029	prot.6293	trans	2_47085639_G_A	2	47085639	G	A	0.268958	1411	0.226719	0.0408849	7.53248	0.269639	1413	0.00805498	0.0403294	0.0748467	downstream_gene_variant	STPG4	NA	NA	NA	NA	none	-1	-1	-1	-1	NA	-1	-1	-1	1352	1	0	0.072	0	0	0	9.6e-06	1.24e-05	-36	-5	-40	0	0	0	0	0	27	FALSE
SomaLogic	seq.30442.35	prot.6310	cis	2_48528021_T_C	2	48528021	T	C	0.229967	1535	0.257805	0.0413914	9.327	0.231776	1413	0.195746	0.0420805	5.4825	upstream_gene_variant	STON1	2_48533831_G_C	0.903289	intron_variant	STON1	none	-1	-1	-1	-1	.	-1	-1	-1	2133	1	0	6.515	0	0	0	-5.4e-06	-7.5e-06	-15	-16	9	-16	0	0.01	0	0	23	TRUE
SomaLogic	seq.8957.72	prot.485	cis	2_53704869_C_T	2	53704869	C	T	0.387296	1535	-0.197041	0.0352495	7.6436	0.39172	1413	-0.121187	0.0352831	3.2268	intron_variant	ASB3	2_53670388_C_G	0.827513	3_prime_UTR_variant	ASB3	none	1	-1	-1	-1	.	-1	-1	-1	-1	1	0	0.552	0	0	0	5.66e-05	4.34e-05	41	47	41	47	0	0	0	0	21	FALSE
SomaLogic	seq.8954.30	prot.4768	trans	2_54579447_ACT_A	2	54579447	ACT	A	0.212052	1535	-0.552586	0.0437635	35.8223	0.211607	1413	0.0644789	0.0457518	0.799312	intron_variant	SPTBN1	2_54668788_AT_A	0.602286	3_prime_UTR_variant	SPTBN1	none	1	-1	-1	-1	.	-1	-1	-1	-1	1	0	8.708	0	0	0	-8.523e-05	-4.78e-05	12	38	33	-19	0	0	0	0	21	FALSE
Olink	STAB2_45269	prot.4681	trans	2_55004693_C_T	2	55004693	C	T	0.104793	1398	-0.374107	0.0602537	9.2727	0.107926	1413	-0.104294	0.0585566	1.12552	intron_variant	RTN4	2_54970826_C_T	0.77415	3_prime_UTR_variant	EML6	none	1	-1	-1	-1	.	-1	-1	-1	-1	1	0	0.552	0	0	0	0.0008006	0.000441	-2	47	3	47	0	0	0	0.01	21	FALSE
SomaLogic	seq.8480.29	prot.3335	cis	2_55788804_G_A	2	55788804	G	A	0.283388	1535	0.192626	0.0337712	7.93135	0.28167	1413	0.180377	0.0378885	5.71471	intergenic_variant	.	2_55869757_A_G	0.799061	intron_variant	EFEMP1	none	-1	-1	-1	-1	.	-1	-1	-1	-1	1	0	19.69	0	0	0	-6.217e-05	-7.737e-05	-1	27	33	27	0	0	0	0	23	TRUE
Olink	EHBP1_44620	prot.4514	cis	2_62505479_G_C	2	62505479	G	C	0.831915	1410	-0.421358	0.048797	17.2309	0.831918	1413	-0.315212	0.0475358	10.4771	intron_variant	TMEM17	2_62502539_T_C	1	synonymous_variant	TMEM17	none	0.75	216	216	72	L	-1	-1	-1	-1	1	0	8.271	0	0	0	-1	-1	11	41	37	-13	0	0	0	0	17	TRUE
Olink	CNRIP1_42308	prot.4916	cis	2_68352779_C_T	2	68352779	C	T	0.142452	1411	-0.385126	0.0509388	13.3965	0.141897	1413	-0.0431744	0.0532327	0.379514	regulatory_region_variant	.	2_68352799_A_G	0.880585	regulatory_region_variant	.	none	-1	-1	-1	-1	.	-1	-1	-1	-1	1	0	2.023	0	0	0	0.001692	0.001074	-50	-50	-50	-50	-50	-50	-50	-50	34	FALSE
SomaLogic	seq.18218.48	prot.4916	cis	2_68352799_A_G	2	68352799	A	G	0.119544	1535	-0.526097	0.0517969	23.5105	0.124204	1413	-0.0752475	0.0557344	0.752074	regulatory_region_variant	.	2_68352779_C_T	0.880585	regulatory_region_variant	.	none	-1	-1	-1	-1	.	-1	-1	-1	-1	1	0	2.023	0	0	0	0.001692	0.001074	-50	-50	-50	-50	-50	-50	-50	-50	34	FALSE
SomaLogic	seq.11333.82	prot.2619	cis	2_68769657_G_T	2	68769657	G	T	0.741368	1535	0.233821	0.0399873	8.30159	0.742038	1413	0.158089	0.0403886	4.04238	intron_variant	ARHGAP25	2_68770288_G_A	0.870477	intron_variant	ARHGAP25	none	-1	-1	-1	-1	.	-1	-1	-1	-1	1	0	6.254	0	0	0	-1	-1	18	1	-17	0	0	0	0	0	23	FALSE
SomaLogic	seq.6416.8	prot.4280	cis	2_68950137_C_A	2	68950137	C	A	0.0312704	1535	-0.863479	0.097834	17.9645	0.0325548	1413	-0.293367	0.101162	2.42804	missense_variant	GKN2	2_68951392_T_C	0.936429	intron_variant	GKN2	lead	0.5	193	193	65	D/Y	160	0.81	87	-1	0	1	26.5	0.76434	0.66089	0.653	0.000475	0.0004292	-1	26	26	-1	0	0	0	0	11	FALSE
Olink	ANXA4_44465	prot.1941	cis	2_69753970_T_C	2	69753970	T	C	0.0198582	1410	1.09884	0.129468	16.6748	0.0187544	1413	1.2387	0.136146	19.0375	intron_variant	ANXA4	2_69754426_T_G	1	intron_variant	ANXA4	none	-1	-1	-1	-1	.	-1	-1	-1	-1	1	0	6.794	0	0	0	-0.00035	-0.0002024	33	44	33	-5	0	0	0	0	23	TRUE
SomaLogic	seq.17164.15	prot.1941	cis	2_69753970_T_C	2	69753970	T	C	0.0188925	1535	1.18577	0.126736	20.0826	0.0187544	1413	1.2387	0.136146	19.0375	intron_variant	ANXA4	2_69754426_T_G	1	intron_variant	ANXA4	none	-1	-1	-1	-1	.	-1	-1	-1	-1	1	0	6.794	0	0	0	-0.00035	-0.0002024	33	44	33	-5	0	0	0	0	23	TRUE
SomaLogic	seq.31000.1	prot.4853	cis	2_70229454_C_T	2	70229454	C	T	0.464495	1535	-0.186394	0.0340156	7.37044	0.467091	1413	-0.104442	0.0359919	2.43064	intron_variant	TIA1	2_70301695_G_A	0.632068	missense_variant	FAM136A	proxy	0.333333	317	317	106	P/L	98	0.05	146	-1	0.01	0	2.43	0.04681	0	0.028	-0.0001658	-0.00010264	-25	15	-20	-3	0	0	0.01	0	11	FALSE
SomaLogic	seq.6431.68	prot.5953	cis	2_70261338_C_T	2	70261338	C	T	0.0618893	1535	-0.808241	0.0724469	28.1759	0.0636943	1413	-0.426693	0.0747356	7.94538	missense_variant	PCYOX1	NA	NA	NA	NA	lead	0.5	446	446	149	S/F	155	0.81	152	-1	1	0.001	17.6	0.32827	0.24395	0.188	-6.354e-05	-3.326e-05	24	-21	48	-35	0	0	0	0	11	TRUE
Olink	NAGK_44007	prot.5983	cis	2_71064869_A_T	2	71064869	A	T	0.151665	1411	-0.277631	0.0499642	7.56055	0.150743	1413	-0.0333643	0.0499294	0.297581	upstream_gene_variant	NAGK	2_71070565_T_C	0.942464	synonymous_variant	NAGK	none	0.2	93	93	31	D	-1	-1	-1	3779	1	0	12.56	0	0	0	-1.14e-05	-1.574e-05	-34	47	21	19	0	0	0.07	0	17	FALSE
SomaLogic	seq.3894.15	prot.5983	cis	2_71070852_C_T	2	71070852	C	T	0.444951	1535	-0.234558	0.0343137	11.0882	0.447629	1413	-0.0663913	0.0353605	1.21866	intron_variant	NAGK	2_71065534_C_T	0.713384	upstream_gene_variant	NAGK	none	-1	-1	-1	-1	.	-1	-1	-1	3114	1	0	9.42	0	0	0	-9.2e-06	-1.23e-05	-31	-44	-13	-16	0	0	0.01	0	23	FALSE
SomaLogic	seq.6518.85	prot.5906	trans	2_71137493_T_C	2	71137493	T	C	0.485668	1535	-0.286378	0.0362904	14.5242	0.484784	1413	-0.0776059	0.0367059	1.46227	intron_variant	MPHOSPH10	2_71149071_C_T	0.983146	intron_variant	MPHOSPH10	none	-1	-1	-1	-1	.	-1	-1	-1	-1	1	0	7.875	0	0	0	-1	-1	37	-16	7	12	0	0	0	0.03	23	FALSE
SomaLogic	seq.35204.3	prot.6284	cis	2_74492783_G_T	2	74492783	G	T	0.324104	1535	-0.284007	0.0370677	13.7369	0.318825	1413	-0.230199	0.0371313	9.24715	intron_variant	TTC31	2_74498051_G_A	0.986964	missense_variant	LBX2	proxy	1	473	473	158	S/F	155	0.81	152	-1	0.06	0.199	19.41	0.56651	0.30018	0.177	0.0001322	6.855e-05	41	-1	41	44	0	0	0.1	0.02	11	TRUE
Olink	PTPRA_41679	prot.2188	trans	2_75397926_A_T	2	75397926	A	T	0.0326473	1409	0.574546	0.105128	7.33498	0.0336164	1413	-0.0704689	0.0982909	0.324763	intergenic_variant	.	NA	NA	NA	NA	none	-1	-1	-1	-1	NA	-1	-1	-1	-1	1	0	1.431	0	0	0	0.003199	0.0018015	-50	-50	-50	-50	-50	-50	-50	-50	36	FALSE
Olink	TGOLN2_45422	prot.1242	cis	2_85326957_A_G	2	85326957	A	G	0.362411	1410	0.557562	0.0372542	49.9148	0.360226	1413	0.151354	0.0377466	4.21618	missense_variant	TGOLN2	2_85326957_G_A	0.906089	missense_variant	TGOLN2	lead	0.5	775	775	259	W/R	101	0.8	63	-1	0.02	0.833	12	0.25721	0.00864	0.081	0.0104	0.01071	31	6	22	19	0	0	0	0	11	FALSE
Olink	CAPG_43449	prot.2588	cis	2_85394936_T_C	2	85394936	T	C	0.513466	1411	-0.858029	0.0341378	138.678	0.516277	1413	0.0254092	0.0350905	0.328826	missense_variant	CAPG	2_85402694_A_G	0.984592	intron_variant	CAPG	lead	1	1004	1004	335	H/R	29	0.2	263	-1	1	0	18.51	0.05756	0.25888	0.049	-1	-1	46	-17	27	3	0.02	0	0	0	11	FALSE
SomaLogic	seq.4968.50	prot.2588	cis	2_85412039_G_C	2	85412039	G	C	0.210423	1535	0.24941	0.0413245	8.79978	0.209837	1413	0.170435	0.0434517	4.05716	upstream_gene_variant	CAPG	2_85419294_G_A	0.962025	intron_variant	SH2D6	none	-1	-1	-1	-1	.	-1	-1	-1	1673	1	0	3.216	0	0	0	0.001648	0.002098	-50	-50	-50	-50	-50	-50	-50	-50	23	FALSE
SomaLogic	seq.10672.75	prot.1880	cis	2_85666618_G_A	2	85666618	G	A	0.411075	1535	-0.345059	0.035741	21.3272	0.407643	1413	-0.0182404	0.033018	0.236088	missense_variant&splice_region_variant	SFTPB	NA	NA	NA	NA	lead	0.363636	392	392	131	T/I	89	0.8	193	-1	1	0	15.54	0.06479	0.41933	0.152	-1	-1	1	7	2	-1	0	0	0.01	0	11	FALSE
Olink	GNLY_45134	prot.598	cis	2_85704879_GT_G	2	85704879	GT	G	0.178469	1398	0.693538	0.0480692	46.4617	0.180467	1413	0.687082	0.0463157	49.0588	intergenic_variant	.	2_85690467_T_A	0.726291	upstream_gene_variant	GNLY	none	-1	-1	-1	-1	.	-1	-1	-1	3891	1	0	0.882	0	0	0	0.0003638	0.0002126	-50	-50	-50	-50	-50	-50	-50	-50	26	TRUE
SomaLogic	seq.14102.6	prot.598	cis	2_85704879_GT_G	2	85704879	GT	G	0.18013	1535	0.852064	0.0452183	78.4771	0.180467	1413	0.687082	0.0463157	49.0588	intergenic_variant	.	2_85690467_T_A	0.726291	upstream_gene_variant	GNLY	none	-1	-1	-1	-1	.	-1	-1	-1	3891	1	0	0.882	0	0	0	0.0003638	0.0002126	-50	-50	-50	-50	-50	-50	-50	-50	26	TRUE
SomaLogic	seq.3195.50	prot.598	cis	2_85705880_C_T	2	85705880	C	T	0.186971	1535	0.713216	0.043784	58.9305	0.186837	1413	0.664643	0.0454614	47.6788	intergenic_variant	.	2_85704879_GT_G	0.905625	intergenic_variant	.	none	-1	-1	-1	-1	.	-1	-1	-1	-1	1	0	2.541	0	0	0	-0.0001843	-9.68e-05	-50	-50	-50	-50	-50	-50	-50	-50	36	TRUE
Olink	PAFAH2_42875	prot.5109	trans	2_86525524_T_C	2	86525524	T	C	0.515946	1411	-0.207489	0.0368075	7.76218	0.515216	1413	-0.0370152	0.0370273	0.498299	intron_variant	CHMP3	2_86622899_T_C	0.644861	5_prime_UTR_variant	RNF103	none	0.25	-1	-1	-1	.	-1	-1	-1	-1	1	0	8.505	0	0	0	-1	-1	18	5	1	29	0	0	0	0	20	FALSE
Olink	CD8A_44521	prot.1681	cis	2_86789383_A_G	2	86789383	A	G	0.0351064	1410	0.724311	0.0919372	14.4791	0.0343241	1413	0.331912	0.0952253	3.30879	synonymous_variant	CD8A	2_86786648_A_C	0.891273	intron_variant	CD8A	none	0.666667	565	565	189	L	-1	-1	-1	-1	1	0	17.63	0	0	0	0.0007896	0.0005155	50	40	1	-4	0.01	0	0	0	17	FALSE
SomaLogic	seq.6597.24	prot.4578	trans	2_98375331_G_A	2	98375331	G	A	0.133225	1535	0.272488	0.0490392	7.56037	0.13482	1413	0.0681584	0.0513927	0.733381	intron_variant	CNGA3	2_98372747_C_G	0.903412	intron_variant	CNGA3	none	-1	-1	-1	-1	.	-1	-1	-1	-1	1	0	2.303	0	0	0	-0.0002873	-0.0001496	34	19	2	42	0	0	0	0	23	FALSE
SomaLogic	seq.8258.22	prot.4491	cis	2_106190946_A_C	2	106190946	A	C	0.181759	1535	0.254206	0.0443819	7.99221	0.182236	1413	0.0658222	0.0468935	0.794735	intron_variant	UXS1	2_106186695_G_C	0.835737	intron_variant	UXS1	none	-1	-1	-1	-1	.	-1	-1	-1	-1	1	0	1.016	0	0	0	-6.4e-06	-9.24e-06	50	39	40	-2	0	0	0	0.02	23	FALSE
SomaLogic	seq.21737.20	prot.4982	cis	2_106738792_G_A	2	106738792	G	A	0.411075	1535	-0.656142	0.0351727	76.9379	0.416136	1413	-0.276791	0.0369203	13.1851	intergenic_variant	.	2_106699331_T_C	0.619967	upstream_gene_variant	EEF1A1P12	none	-1	-1	-1	-1	.	-1	-1	-1	655	1	0	7.919	0	0	0	6.7e-06	9e-06	-50	-50	-50	-50	-50	-50	-50	-50	26	TRUE
Olink	FBLN7_44648	prot.3788	cis	2_112130529_A_G	2	112130529	A	G	0.424468	1410	0.506547	0.0356669	45.0514	0.420736	1413	0.530334	0.0356235	49.3989	intergenic_variant	.	2_112098588_C_A	0.896424	splice_region_variant&splice_polypyrimidine_tract_variant&intron_variant	TMEM87B	none	-1	-1	-1	-1	.	-1	-1	-1	-1	1	0	9.038	0	0	0	0.0002856	0.0001585	2	7	7	24	0	0.06	0	0	13	TRUE
SomaLogic	seq.21891.31	prot.3788	cis	2_112149596_G_A	2	112149596	G	A	0.057329	1535	-1.07602	0.0740638	47.0958	0.0548478	1413	-1.02355	0.078701	37.9443	intron_variant	FBLN7	2_112150556_T_C	1	intron_variant	FBLN7	none	-1	-1	-1	-1	.	-1	-1	-1	-1	1	0	5.141	0	0	0	0.000454	0.0002396	-38	9	45	-5	0	0	0	0	23	TRUE
SomaLogic	seq.13722.105	prot.1725	trans	2_112843891_G_T	2	112843891	G	T	0.873616	1535	-0.28102	0.0510209	7.44	0.869427	1413	-0.0727871	0.0546977	0.736878	non_coding_transcript_exon_variant	.	2_112834078_T_G	0.714817	intron_variant	IL1B	none	1	-1	-1	-1	.	-1	-1	-1	-1	1	0	5.073	0	0	0	-1	-1	2	-22	-27	1	0	0	0	0	22	FALSE
SomaLogic	seq.3060.43	prot.1725	trans	2_112843891_G_T	2	112843891	G	T	0.873616	1535	-0.298368	0.0511992	8.25	0.869427	1413	-0.0727871	0.0546977	0.736878	non_coding_transcript_exon_variant	.	2_112834078_T_G	0.714817	intron_variant	IL1B	none	1	-1	-1	-1	.	-1	-1	-1	-1	1	0	5.073	0	0	0	-1	-1	2	-22	-27	1	0	0	0	0	22	FALSE
SomaLogic	seq.29318.21	prot.2926	trans	2_119197727_G_A	2	119197727	G	A	0.372638	1535	-0.20158	0.0363226	7.54347	0.375796	1413	-0.103807	0.036797	2.31998	regulatory_region_variant	.	NA	NA	NA	NA	none	-1	-1	-1	-1	NA	-1	-1	-1	-1	1	0	0.062	0	0	0	8.845e-05	5.57e-05	-50	-50	-50	-50	-50	-50	-50	-50	34	FALSE
SomaLogic	seq.14332.3	prot.2017	trans	2_120278809_G_T	2	120278809	G	T	0.397394	1535	0.354567	0.0361892	21.9382	0.397381	1413	0.0457204	0.0378701	0.643364	intron_variant	RALB	2_120252867_A_T	0.650906	5_prime_UTR_variant	RALB	none	0.2	-1	-1	-1	.	-1	-1	-1	-1	1	0	2.659	0	0	0	-1	-1	23	2	-20	16	0	0	0	0	20	FALSE
Olink	INHBB_44721	prot.1942	cis	2_120548864_G_A	2	120548864	G	A	0.320567	1410	0.404653	0.0375343	26.3728	0.320948	1413	0.391831	0.0380286	24.1682	upstream_gene_variant	.	2_120552693_A_C	0.968938	non_coding_transcript_exon_variant	.	none	1	-1	-1	-1	.	-1	-1	-1	4538	1	0	4.548	0	0	0	0.0002087	0.0002704	-50	-50	-50	-50	-50	-50	-50	-50	22	TRUE
SomaLogic	seq.13676.46	prot.1942	cis	2_120548864_G_A	2	120548864	G	A	0.318893	1535	0.457104	0.0371214	34.117	0.320948	1413	0.391831	0.0380286	24.1682	upstream_gene_variant	.	2_120552693_A_C	0.968938	non_coding_transcript_exon_variant	.	none	1	-1	-1	-1	.	-1	-1	-1	4538	1	0	4.548	0	0	0	0.0002087	0.0002704	-50	-50	-50	-50	-50	-50	-50	-50	22	TRUE
SomaLogic	seq.15389.1	prot.3693	trans	2_140577856_G_A	2	140577856	G	A	0.686319	1535	-0.218694	0.0380025	8.06162	0.680821	1413	0.0757579	0.0383563	1.31645	intron_variant	LRP1B	2_140577931_A_G	0.904624	intron_variant	LRP1B	none	-1	-1	-1	-1	.	-1	-1	-1	-1	1	0	0.802	0	0	0	1.17e-05	1.62e-05	13	10	2	10	0	0	0	0	23	FALSE
Olink	JTB_42647	prot.1478	trans	2_141488378_C_T	2	141488378	C	T	0.660879	1411	0.200384	0.0365197	7.3885	0.66242	1413	0.0115122	0.0363321	0.124158	intron_variant	LRP1B	2_141490138_C_A	0.89433	intron_variant	LRP1B	none	-1	-1	-1	-1	.	-1	-1	-1	-1	1	0	5.252	0	0	0	0.0001106	0.0001261	-9	37	7	6	0	0	0	0	23	FALSE
SomaLogic	seq.4559.64	prot.3708	cis	2_143039125_A_G	2	143039125	A	G	0.192508	1535	-0.663623	0.0439679	50.7469	0.190375	1413	-0.0816018	0.0458459	1.12442	intron_variant	KYNU	2_143040620_A_G	0.995125	missense_variant	KYNU	proxy	0.928571	1234	1234	412	K/E	56	0	323	-1	0.34	0.001	13.99	0.10111	0.18649	0.098	0.0002298	0.0001923	-23	42	38	42	0	0	0	0.01	11	FALSE
Olink	NMI_44033	prot.3401	cis	2_151275029_C_T	2	151275029	C	T	0.346917	1411	-0.722046	0.0376833	81.1053	0.345364	1413	0.00551118	0.0374179	0.0540858	intron_variant	NMI	2_151282902_G_A	0.996875	missense_variant	NMI	proxy	0.25	47	47	16	S/L	145	0.8	212	-1	0.65	0	2.237	0.02257	0.03618	0.108	0.000653	0.0003846	39	7	3	-34	0	0	0	0	11	FALSE
Olink	TNFAIP6_44337	prot.3160	cis	2_151290158_G_T	2	151290158	G	T	0.566974	1411	-0.501762	0.0342526	47.8635	0.566879	1413	-0.402873	0.0353624	29.3422	upstream_gene_variant	NMI	2_151282008_T_C	0.7798	synonymous_variant	NMI	none	0.375	117	117	39	Q	-1	-1	-1	490	1	0	3.866	0	0	0	-1	-1	-1	35	35	-7	0	0.01	0	0	17	TRUE
SomaLogic	seq.5036.50	prot.3160	cis	2_151290158_G_T	2	151290158	G	T	0.567752	1535	-0.450155	0.0332076	41.1353	0.566879	1413	-0.402873	0.0353624	29.3422	upstream_gene_variant	NMI	2_151282008_T_C	0.7798	synonymous_variant	NMI	none	0.375	117	117	39	Q	-1	-1	-1	490	1	0	3.866	0	0	0	-1	-1	-1	35	35	-7	0	0.01	0	0	17	TRUE
Olink	DCTN1_43595	prot.433	trans	2_158721334_C_A	2	158721334	C	A	0.791283	1411	0.2587	0.0460013	7.72849	0.791578	1413	0.106862	0.0448864	1.76248	intron_variant&non_coding_transcript_variant	PKP4-AS1	2_158721773_A_C	0.735388	intron_variant&non_coding_transcript_variant	PKP4-AS1	none	-1	-1	-1	-1	.	-1	-1	-1	-1	1	0	4.45	0	0	0	-1.526e-05	-9.8e-06	-50	-50	-50	-50	-50	-50	-50	-50	23	FALSE
SomaLogic	seq.12475.48	prot.5810	trans	2_159345444_T_C	2	159345444	T	C	0.148208	1535	-0.22088	0.039701	7.57794	0.144728	1413	0.132598	0.0509357	2.03457	intron_variant	BAZ2B	2_159345757_C_T	0.988553	intron_variant	BAZ2B	none	-1	-1	-1	-1	.	-1	-1	-1	-1	1	0	7.629	0	0	0	-8.94e-06	-1.264e-05	22	3	-3	8	0	0	0	0	23	FALSE
SomaLogic	seq.16620.26	prot.1307	cis	2_159382867_A_G	2	159382867	A	G	0.211401	1535	0.351095	0.0405085	17.3537	0.20736	1413	0.142448	0.0436048	2.9635	intron_variant	BAZ2B	2_159396057_A_G	0.992047	intron_variant	BAZ2B	none	-1	-1	-1	-1	.	-1	-1	-1	-1	1	0	18.97	0	0	0	8.34e-06	1.097e-05	-4	38	-12	47	0	0	0	0.01	23	FALSE
Olink	LY75_43945	prot.1307	cis	2_159386077_G_T	2	159386077	G	T	0.125089	1411	-0.374488	0.0533339	11.6588	0.124912	1413	-0.129615	0.0543917	1.76517	intron_variant	BAZ2B	2_159453735_A_G	0.826816	missense_variant	BAZ2B	proxy	0.108108	212	212	71	M/T	81	0.8	152	-1	0	0	23.1	0.62127	0.42469	0.18	-9.36e-06	-1.21e-05	18	50	3	2	0	0.11	0.04	0.09	11	FALSE
SomaLogic	seq.16620.26	prot.1307	cis	2_159899834_G_A	2	159899834	G	A	0.209446	1535	0.890219	0.0423278	97.4715	0.211253	1413	0.591972	0.044701	39.3047	intron_variant	LY75	2_159951564_C_T	0.857337	missense_variant	PLA2R1	proxy	0.8	3316	3316	1106	G/S	56	0.32	418	-1	0.55	0	4.982	0.01428	0.00402	0.001	-1	-1	18	14	2	18	0	0.05	0.02	0	11	TRUE
Olink	LY75_43945	prot.1307	cis	2_159904461_C_T	2	159904461	C	T	0.220765	1411	0.858795	0.043094	87.6371	0.220099	1413	0.615546	0.0441707	43.4147	intron_variant	LY75	2_159899834_G_A	0.995742	intron_variant	LY75	none	-1	-1	-1	-1	.	-1	-1	-1	-1	1	0	8.644	0	0	0	-1	-1	18	4	2	31	0	0	0.09	0.01	23	TRUE
Olink	FAP_45122	prot.3342	cis	2_162198214_C_T	2	162198214	C	T	0.0203863	1398	0.85256	0.126663	10.7732	0.0215853	1413	0.163282	0.124205	0.724367	intron_variant	FAP	2_162281473_T_C	0.884779	missense_variant	IFIH1	proxy	0.4375	1379	1379	460	H/R	29	0.2	263	-1	1	0	16.71	0.00063	0.3606	0	0.0001408	9.75e-05	27	17	41	3	0.01	0.01	0	0.3	11	FALSE
SomaLogic	seq.5029.3	prot.3342	cis	2_162208557_A_G	2	162208557	A	G	0.0214984	1535	0.806824	0.119227	10.8815	0.022293	1413	0.151468	0.122328	0.666279	intron_variant	FAP	2_162198214_C_T	1	intron_variant	FAP	none	-1	-1	-1	-1	.	-1	-1	-1	-1	1	0	16.71	0	0	0	0.000423	0.0003228	-28	17	41	31	0	0	0	0.3	23	FALSE
Olink	ADGRF5_44446	prot.4375	trans	2_166236274_C_T	2	166236274	C	T	0.0390071	1410	0.51805	0.0939979	7.44829	0.0385704	1413	0.0942309	0.0875212	0.55032	intron_variant	SCN9A	2_166196010_C_T	0.940439	3_prime_UTR_variant	SCN9A	none	1	-1	-1	-1	.	-1	-1	-1	-1	1	0	0.658	0	0	0	0.0001539	9.406e-05	8	34	8	50	0	0	0	0	21	FALSE
SomaLogic	seq.10514.5	prot.2609	trans	2_170686866_A_G	2	170686866	A	G	0.392508	1535	0.183072	0.0333127	7.40958	0.390304	1413	0.0590681	0.0356776	1.00966	intron_variant&non_coding_transcript_variant	.	2_170683952_T_A	0.979958	intron_variant&non_coding_transcript_variant	.	none	-1	-1	-1	-1	.	-1	-1	-1	-1	1	0	1.872	0	0	0	0.000471	0.0003004	-50	-50	-50	-50	-50	-50	-50	-50	23	FALSE
Olink	GORASP2_43769	prot.5522	cis	2_171176129_A_G	2	171176129	A	G	0.197023	1411	-0.250062	0.0454711	7.41888	0.19816	1413	-0.0727251	0.0445373	0.989321	intron_variant	TLK1	2_170966066_C_T	0.812506	missense_variant	GORASP2	proxy	1	1295	1295	432	S/F	155	0.81	152	-1	0.11	0.496	18.12	0.08705	0.1264	0.077	0.0001605	9.12e-05	-34	7	7	34	0	0	0	0	11	FALSE
SomaLogic	seq.5227.60	prot.3594	cis	2_172514093_A_G	2	172514093	A	G	0.540391	1535	-0.303671	0.0350157	17.3736	0.543878	1413	-0.567768	0.0352955	57.4957	intron_variant&non_coding_transcript_variant	PDK1-AS1	2_172602485_C_T	0.659969	3_prime_UTR_variant	PDK1	none	1	-1	-1	-1	.	-1	-1	-1	-1	1	0	6.378	0	0	0	-9.87e-05	-5.71e-05	7	-26	7	14	0	0	0	0	21	TRUE
SomaLogic	seq.13678.169	prot.1634	trans	2_179836797_C_T	2	179836797	C	T	0.289577	1535	-0.217378	0.0370961	8.3342	0.285916	1413	-0.227436	0.0375907	8.83997	intron_variant	ZNF385B	2_179839754_T_C	0.981115	intron_variant	ZNF385B	none	-1	-1	-1	-1	.	-1	-1	-1	-1	1	0	8.426	0	0	0	0.001035	0.000779	48	29	49	3	0	0	0	0	23	TRUE
SomaLogic	seq.3605.77	prot.2712	trans	2_179874113_T_C	2	179874113	T	C	0.650163	1535	-0.220401	0.0358202	9.11897	0.654989	1413	-0.0208026	0.0368913	0.241975	intergenic_variant	.	2_179860583_T_C	0.771599	intron_variant	ZNF385B	none	-1	-1	-1	-1	.	-1	-1	-1	-1	1	0	9.964	0	0	0	0.0012245	0.0007277	3	25	19	-11	0	0	0	0	23	FALSE
SomaLogic	seq.3605.77	prot.2713	trans	2_179874113_T_C	2	179874113	T	C	0.650163	1535	-0.220401	0.0358202	9.11897	0.654989	1413	-0.19414	0.0374814	6.65304	intergenic_variant	.	2_179860583_T_C	0.771599	intron_variant	ZNF385B	none	-1	-1	-1	-1	.	-1	-1	-1	-1	1	0	9.964	0	0	0	0.0012245	0.0007277	3	25	19	-11	0	0	0	0	23	TRUE
SomaLogic	seq.21688.50	prot.2071	cis	2_181527712_A_AG	2	181527712	A	AG	0.128013	1535	1.09332	0.0515334	99.166	0.129866	1413	0.0323825	0.0540169	0.260549	intron_variant	ITGA4	2_181530618_G_A	0.980143	missense_variant	ITGA4	proxy	0.857143	2633	2633	878	R/Q	43	0.05	366	-1	0.26	0.04	3.861	0.03301	0.00692	0.023	-0.0004368	-0.000286	50	28	42	31	0	0	0	0.01	11	FALSE
Olink	FRZB_43728	prot.4748	cis	2_182834857_G_C	2	182834857	G	C	0.0492558	1411	-0.692424	0.0816914	16.6329	0.0491861	1413	0.175153	0.0784475	1.59233	missense_variant	FRZB	2_182833872_T_C	0.961205	3_prime_UTR_variant	FRZB	lead	1	970	970	324	R/G	125	0.53	178	-1	0	0.077	23.2	0.27523	0.1361	0.245	0.002638	0.003265	0	39	46	-5	0	0	0	0	11	FALSE
SomaLogic	seq.13740.51	prot.4748	cis	2_182905716_C_G	2	182905716	C	G	0.140717	1535	-0.407293	0.0491846	15.9128	0.143312	1413	-0.262877	0.0486064	7.19631	downstream_gene_variant	NCKAP1	2_182910312_T_C	0.880141	3_prime_UTR_variant	NCKAP1	none	1	-1	-1	-1	.	-1	-1	-1	3399	1	0	2.53	0	0	0	1.62e-05	2.1e-05	25	49	-41	35	0	0	0	0	21	TRUE
Olink	TFPI_45419	prot.1992	cis	2_187505996_T_A	2	187505996	T	A	0.284043	1410	0.285832	0.03862	12.8696	0.28167	1413	0.0595683	0.0356371	1.02402	intron_variant	TFPI	2_187506669_C_T	0.926715	intron_variant	TFPI	none	-1	-1	-1	-1	.	-1	-1	-1	-1	1	0	0.722	0	0	0	-0.0001425	-0.000191	-13	25	31	37	0	0	0	0	23	FALSE
Olink	TFPI_45419	prot.1993	cis	2_187505996_T_A	2	187505996	T	A	0.284043	1410	0.285832	0.03862	12.8696	0.28167	1413	0.366381	0.0393205	19.9253	intron_variant	TFPI	2_187506669_C_T	0.926715	intron_variant	TFPI	none	-1	-1	-1	-1	.	-1	-1	-1	-1	1	0	0.722	0	0	0	-0.0001425	-0.000191	-13	25	31	37	0	0	0	0	23	TRUE
SomaLogic	seq.12396.19	prot.3987	cis	2_190316755_C_A	2	190316755	C	A	0.400651	1535	-0.316075	0.0365873	17.2461	0.393843	1413	-0.187744	0.0368723	6.45006	intron_variant	HIBCH	2_190319749_A_G	0.767368	start_lost	HIBCH	proxy	0.0714286	2	2	1	M/T	81	0.8	152	-1	0	0.413	16.92	0	0	0	-1	-1	18	-8	-33	49	0	0	0	0	7	TRUE
SomaLogic	seq.23371.5	prot.5386	cis	2_200990831_G_A	2	200990831	G	A	0.1443	1535	-0.291128	0.0492091	8.48203	0.145435	1413	0.217437	0.0505322	4.77328	intron_variant	HYCC2	2_200903515_C_T	0.971787	missense_variant	NIF3L1	proxy	1	971	971	324	T/I	89	0.8	193	-1	0.16	0	21.6	7e-05	0.028	0.092	0.002138	0.001363	35	37	43	-27	0	0	0	0	11	FALSE
Olink	LRP2_42703	prot.3166	trans	2_212681131_C_A	2	212681131	C	A	0.220765	1411	0.242715	0.0437099	7.55125	0.222222	1413	-0.0627949	0.0435437	0.826024	intron_variant&non_coding_transcript_variant	.	2_212682543_C_G	0.958952	intron_variant&non_coding_transcript_variant	.	none	-1	-1	-1	-1	.	-1	-1	-1	-1	1	0	0.292	0	0	0	-3.517e-05	-1.85e-05	-50	-50	-50	-50	-50	-50	-50	-50	23	FALSE
SomaLogic	seq.16914.104	prot.1905	trans	2_215430589_T_A	2	215430589	T	A	0.595114	1535	-0.222419	0.0349959	9.68269	0.593418	1413	0.0535248	0.036911	0.832595	intron_variant	FN1	2_215427608_G_A	0.997084	intron_variant	FN1	none	-1	-1	-1	-1	.	-1	-1	-1	-1	1	0	9.334	0	0	0	-1	-1	40	6	18	5	0	0	0	0	23	FALSE
Olink	FN1_45466	prot.1728	cis	2_215431534_G_C	2	215431534	G	C	0.595425	1399	0.439441	0.0369731	31.8511	0.596249	1413	0.343992	0.0367653	20.0836	intron_variant	FN1	2_215427608_G_A	0.997077	intron_variant	FN1	none	-1	-1	-1	-1	.	-1	-1	-1	-1	1	0	8.921	0	0	0	-1	-1	6	20	18	20	0	0.02	0	0	23	TRUE
SomaLogic	seq.18411.83	prot.5782	trans	2_215431534_G_C	2	215431534	G	C	0.59772	1535	0.393965	0.03541	28.0271	0.596249	1413	-0.0516381	0.0369085	0.791054	intron_variant	FN1	2_215427608_G_A	0.997077	intron_variant	FN1	none	-1	-1	-1	-1	.	-1	-1	-1	-1	1	0	8.921	0	0	0	-1	-1	6	20	18	20	0	0.02	0	0	23	FALSE
SomaLogic	seq.20064.24	prot.1728	cis	2_215435462_C_T	2	215435462	C	T	0.605537	1535	0.522512	0.0353334	48.7571	0.604742	1413	0.353268	0.0367286	21.1745	intron_variant	FN1	2_215427608_G_A	0.982519	intron_variant	FN1	none	-1	-1	-1	-1	.	-1	-1	-1	-1	1	0	8.921	0	0	0	-1	-1	-2	48	18	5	0	0	0	0	23	TRUE
SomaLogic	seq.3434.34	prot.1728	cis	2_215435462_C_T	2	215435462	C	T	0.605537	1535	0.531864	0.0350507	51.2801	0.604742	1413	0.353268	0.0367286	21.1745	intron_variant	FN1	2_215427608_G_A	0.982519	intron_variant	FN1	none	-1	-1	-1	-1	.	-1	-1	-1	-1	1	0	8.921	0	0	0	-1	-1	-2	48	18	5	0	0	0	0	23	TRUE
SomaLogic	seq.3435.53	prot.1728	cis	2_215435462_C_T	2	215435462	C	T	0.605537	1535	0.48934	0.0350552	43.5578	0.604742	1413	0.353268	0.0367286	21.1745	intron_variant	FN1	2_215427608_G_A	0.982519	intron_variant	FN1	none	-1	-1	-1	-1	.	-1	-1	-1	-1	1	0	8.921	0	0	0	-1	-1	-2	48	18	5	0	0	0	0	23	TRUE
SomaLogic	seq.4131.72	prot.1728	cis	2_215435462_C_T	2	215435462	C	T	0.605537	1535	0.527449	0.0352556	49.8775	0.604742	1413	0.353268	0.0367286	21.1745	intron_variant	FN1	2_215427608_G_A	0.982519	intron_variant	FN1	none	-1	-1	-1	-1	.	-1	-1	-1	-1	1	0	8.921	0	0	0	-1	-1	-2	48	18	5	0	0	0	0	23	TRUE
SomaLogic	seq.21389.32	prot.3388	trans	2_215435462_C_T	2	215435462	C	T	0.605537	1535	0.514702	0.0344068	49.8681	0.604742	1413	-0.0419369	0.0361019	0.610148	intron_variant	FN1	2_215427608_G_A	0.982519	intron_variant	FN1	none	-1	-1	-1	-1	.	-1	-1	-1	-1	1	0	8.921	0	0	0	-1	-1	-2	48	18	5	0	0	0	0	23	FALSE
SomaLogic	seq.6342.10	prot.4068	trans	2_215435462_C_T	2	215435462	C	T	0.605537	1535	0.367107	0.0328014	28.3494	0.604742	1413	0.232431	0.0329398	11.7668	intron_variant	FN1	2_215427608_G_A	0.982519	intron_variant	FN1	none	-1	-1	-1	-1	.	-1	-1	-1	-1	1	0	8.921	0	0	0	-1	-1	-2	48	18	5	0	0	0	0	23	TRUE
SomaLogic	seq.24901.4	prot.1930	cis	2_218414374_G_A	2	218414374	G	A	0.35798	1535	-0.389998	0.0352369	27.7457	0.359519	1413	-0.279123	0.0378138	12.8055	upstream_gene_variant	VIL1	2_218644895_C_A	0.689041	missense_variant	ZNF142	proxy	0.818182	2221	2221	741	A/S	99	0.4	490	4749	0.1	0.029	18.73	0.19235	0.21924	0.127	-1	-1	-29	18	50	-48	0	0	0	0	11	TRUE
Olink	MAP1LC3A_42732	prot.5471	trans	2_219576683_A_C	2	219576683	A	C	0.111623	1411	0.319635	0.0584309	7.34751	0.112527	1413	-0.00160787	0.0560318	0.0100577	downstream_gene_variant	INHA	2_219556695_C_G	0.760242	missense_variant	OBSL1	proxy	0.619048	4095	4095	1365	E/D	45	0.03	344	972	0.09	0	22.5	0.36811	0.60214	0.171	0.00614	0.003035	26	11	-44	-46	0.01	0	0	0	11	FALSE
SomaLogic	seq.29994.34	prot.4877	trans	2_221668723_C_T	2	221668723	C	T	0.047557	1535	-0.45084	0.0826487	7.30979	0.0481246	1413	-0.0430423	0.0848504	0.213274	intergenic_variant	.	NA	NA	NA	NA	none	-1	-1	-1	-1	NA	-1	-1	-1	-1	1	0	0.787	0	0	0	-0.001027	-0.0005546	-50	-50	-50	-50	-50	-50	-50	-50	36	FALSE
Olink	SERPINE2_44923	prot.1844	cis	2_224010157_G_A	2	224010157	G	A	0.115248	1410	-0.663772	0.0589371	28.6962	0.11465	1413	-0.627155	0.0569251	27.5006	intron_variant	SERPINE2	2_224015781_T_C	0.986297	intron_variant	SERPINE2	none	-1	-1	-1	-1	.	-1	-1	-1	-1	1	0	11.48	0	0	0	0.000879	0.000659	-10	-2	12	-18	0	0	0	0	23	TRUE
SomaLogic	seq.19154.41	prot.1844	cis	2_224010157_G_A	2	224010157	G	A	0.114332	1535	-0.79575	0.0563653	44.5296	0.11465	1413	-0.627155	0.0569251	27.5006	intron_variant	SERPINE2	2_224015781_T_C	0.986297	intron_variant	SERPINE2	none	-1	-1	-1	-1	.	-1	-1	-1	-1	1	0	11.48	0	0	0	0.000879	0.000659	-10	-2	12	-18	0	0	0	0	23	TRUE
SomaLogic	seq.3217.74	prot.1844	cis	2_224010157_G_A	2	224010157	G	A	0.114332	1535	-0.419604	0.0565005	12.9529	0.11465	1413	-0.627155	0.0569251	27.5006	intron_variant	SERPINE2	2_224015781_T_C	0.986297	intron_variant	SERPINE2	none	-1	-1	-1	-1	.	-1	-1	-1	-1	1	0	11.48	0	0	0	0.000879	0.000659	-10	-2	12	-18	0	0	0	0	23	TRUE
Olink	SERPINE2_44923	prot.1845	cis	2_224010157_G_A	2	224010157	G	A	0.115248	1410	-0.663772	0.0589371	28.6962	0.11465	1413	-0.785368	0.0569783	42.4952	intron_variant	SERPINE2	2_224015781_T_C	0.986297	intron_variant	SERPINE2	none	-1	-1	-1	-1	.	-1	-1	-1	-1	1	0	11.48	0	0	0	0.000879	0.000659	-10	-2	12	-18	0	0	0	0	23	TRUE
SomaLogic	seq.19154.41	prot.1845	cis	2_224010157_G_A	2	224010157	G	A	0.114332	1535	-0.79575	0.0563653	44.5296	0.11465	1413	-0.785368	0.0569783	42.4952	intron_variant	SERPINE2	2_224015781_T_C	0.986297	intron_variant	SERPINE2	none	-1	-1	-1	-1	.	-1	-1	-1	-1	1	0	11.48	0	0	0	0.000879	0.000659	-10	-2	12	-18	0	0	0	0	23	TRUE
SomaLogic	seq.3217.74	prot.1845	cis	2_224010157_G_A	2	224010157	G	A	0.114332	1535	-0.419604	0.0565005	12.9529	0.11465	1413	-0.785368	0.0569783	42.4952	intron_variant	SERPINE2	2_224015781_T_C	0.986297	intron_variant	SERPINE2	none	-1	-1	-1	-1	.	-1	-1	-1	-1	1	0	11.48	0	0	0	0.000879	0.000659	-10	-2	12	-18	0	0	0	0	23	TRUE
Olink	B3GNT7_43401	prot.4536	cis	2_231408115_A_G	2	231408115	A	G	0.272147	1411	-0.696491	0.0378824	74.7662	0.273531	1413	-0.101504	0.0408659	1.88614	intergenic_variant	.	2_231398416_G_A	0.949531	missense_variant	B3GNT7	proxy	1	697	697	233	V/I	29	0.05	494	-1	0.02	0.293	20.7	0.17103	0.32349	0.098	0.01137	0.00597	-32	19	-3	18	0	0	0	0	11	FALSE
Olink	INPP5D_43862	prot.4754	cis	2_233198722_G_A	2	233198722	G	A	0.270376	1411	-0.27876	0.0397132	11.6518	0.270347	1413	-0.127802	0.0407788	2.7634	intron_variant	INPP5D	2_233199838_G_GA	0.970209	intron_variant	INPP5D	none	-1	-1	-1	-1	.	-1	-1	-1	-1	1	0	1.507	0	0	0	0.0001068	3.17e-05	18	47	21	46	0	0	0	0	23	FALSE
SomaLogic	seq.9092.33	prot.1585	trans	2_233759924_C_T	2	233759924	C	T	0.396743	1535	0.327698	0.0356909	19.3717	0.395612	1413	-0.00160695	0.0373777	0.0151543	intron_variant	UGT1A6	2_233729266_T_C	0.997281	missense_variant	UGT1A3	proxy	0.2	140	140	47	V/A	64	0.4	319	-1	0.16	0.005	10.28	0.51094	0	0.213	0.0007906	0.0004048	9	-11	37	-28	0	0	0	0	11	FALSE
SomaLogic	seq.25960.15	prot.2082	trans	2_233764076_T_G	2	233764076	T	G	0.399349	1535	0.217012	0.0355068	9.0066	0.398797	1413	0.0124808	0.036781	0.134089	intron_variant	UGT1A6	2_233729266_T_C	0.986558	missense_variant	UGT1A3	proxy	0.2	140	140	47	V/A	64	0.4	319	-1	0.16	0.005	0.281	0.51094	0	0.213	0.0001941	7.653e-05	35	15	37	2	0	0	0	0	11	FALSE
Olink	GPC1_43773	prot.2517	cis	2_240449383_T_C	2	240449383	T	C	0.0396882	1411	0.57087	0.0853368	10.6502	0.0392781	1413	0.300701	0.0906964	3.03862	intron_variant	GPC1	2_240466062_C_T	0.630007	synonymous_variant	GPC1	none	1	1449	1449	483	D	-1	-1	-1	-1	1	0	2.941	0	0	0	0.0001044	6.187e-05	21	12	11	-6	0	0	0	0	17	FALSE
SomaLogic	seq.8697.38	prot.2517	cis	2_240462987_G_A	2	240462987	G	A	0.0511401	1535	0.715469	0.0746576	21.0271	0.0509554	1413	0.23817	0.0809333	2.48777	intron_variant	GPC1	2_240449383_T_C	1	intron_variant	GPC1	none	-1	-1	-1	-1	.	-1	-1	-1	-1	1	0	4.891	0	0	0	0.0001044	6.187e-05	11	36	11	42	0.03	0	0	0	23	FALSE
SomaLogic	seq.28166.74	prot.4870	trans	2_240571486_G_A	2	240571486	G	A	0.0504886	1535	-0.684708	0.0779658	17.7949	0.0498938	1413	-0.628461	0.0820363	13.7332	intron_variant	RNPEPL1	NA	NA	NA	NA	none	-1	-1	-1	-1	NA	-1	-1	-1	-1	1	0	0.377	0	0	0	-0.000809	-0.0004036	33	-48	-3	-6	0	0.01	0	0.01	23	TRUE
SomaLogic	seq.3879.50	prot.3688	trans	3_6449433_G_A	3	6449433	G	A	0.0205212	1535	-0.66284	0.12158	7.30246	0.0215853	1413	-0.35772	0.119073	2.57468	regulatory_region_variant	.	3_6490894_G_C	0.75764	intron_variant&non_coding_transcript_variant	.	none	-1	-1	-1	-1	.	-1	-1	-1	-1	1	0	3.431	0	0	0	0.000382	0.0002503	-50	-50	-50	-50	-50	-50	-50	-50	23	FALSE
SomaLogic	seq.2925.9	prot.1794	trans	3_6993491_G_A	3	6993491	G	A	0.496417	1535	-0.194141	0.0347675	7.62877	0.494692	1413	-0.0996194	0.0360871	2.23876	intron_variant	GRM7	3_6993337_G_A	0.848784	intron_variant	GRM7	none	-1	-1	-1	-1	.	-1	-1	-1	-1	1	0	6.836	0	0	0	0.0004897	0.0003302	2	20	4	20	0	0	0	0	23	FALSE
SomaLogic	seq.7628.40	prot.324	cis	3_9937976_A_G	3	9937976	A	G	0.2557	1535	-0.965122	0.039625	130.305	0.259377	1413	-0.0475097	0.0411783	0.604498	intron_variant	CRELD1	3_9949116_G_C	0.975404	missense_variant	PRRT3	proxy	0.5	1000	1000	334	R/G	125	0.53	178	-1	1	0	1.087	0.00102	0.05835	0.026	0.0001776	0.0001287	43	41	43	-1	0.02	0	0	0	11	FALSE
Olink	CRELD1_44567	prot.324	cis	3_10101265_C_T	3	10101265	C	T	0.232624	1410	-0.374425	0.0434045	17.1986	0.231069	1413	-0.0252126	0.0442399	0.245085	3_prime_UTR_variant	FANCD2	3_10099500_C_T	0.992204	intron_variant	FANCD2	none	1	-1	-1	-1	.	-1	-1	-1	-1	1	0	9.905	0	0	0	5.3e-05	6.044e-05	38	6	-20	0	0	0	0	0	21	FALSE
Olink	SH3BP5_43070	prot.1293	cis	3_15268418_G_T	3	15268418	G	T	0.0857548	1411	0.96361	0.0662231	47.2397	0.0856334	1413	-0.106805	0.0632379	1.03986	intron_variant	SH3BP5	3_15265092_C_T	0.972727	intron_variant	SH3BP5	none	-1	-1	-1	-1	.	-1	-1	-1	-1	1	0	2.428	0	0	0	2.66e-05	1.633e-05	-4	24	-4	-11	0	0.01	0	0	23	FALSE
Olink	BTD_45442	prot.2639	cis	3_15645186_G_C	3	15645186	G	C	0.0246605	1399	-1.38765	0.112054	34.4954	0.02477	1413	-0.291608	0.111344	2.05458	missense_variant	BTD	3_15677542_T_C	0.95116	missense_variant	ANKRD28	lead	1	1270	1270	424	D/H	81	0.21	141	-1	0.03	0.988	23.4	0.52508	0.36391	0	0.00011355	8.374e-05	18	44	0	13	0.17	0	0	0	11	FALSE
SomaLogic	seq.15644.1	prot.2639	cis	3_15645186_G_C	3	15645186	G	C	0.0241042	1535	-1.43862	0.107241	40.3048	0.02477	1413	-0.291608	0.111344	2.05458	missense_variant	BTD	3_15677542_T_C	0.95116	missense_variant	ANKRD28	lead	1	1270	1270	424	D/H	81	0.21	141	-1	0.03	0.988	23.4	0.52508	0.36391	0	0.00011355	8.374e-05	18	44	0	13	0.17	0	0	0	11	FALSE
SomaLogic	seq.9269.7	prot.2639	cis	3_15645186_G_C	3	15645186	G	C	0.0241042	1535	-1.38872	0.106908	37.8552	0.02477	1413	-0.291608	0.111344	2.05458	missense_variant	BTD	3_15677542_T_C	0.95116	missense_variant	ANKRD28	lead	1	1270	1270	424	D/H	81	0.21	141	-1	0.03	0.988	23.4	0.52508	0.36391	0	0.00011355	8.374e-05	18	44	0	13	0.17	0	0	0	11	FALSE
Olink	CCL17_44496	prot.4725	trans	3_16913449_T_C	3	16913449	T	C	0.0390071	1410	-0.676682	0.0906234	13.0858	0.0389243	1413	-0.25816	0.0932895	2.24777	intron_variant	PLCL2	3_16916829_G_T	1	intron_variant	PLCL2	none	-1	-1	-1	-1	.	-1	-1	-1	-1	1	0	16.21	0	0	0	-1.68e-05	-9.2e-06	-50	-50	-50	-50	-50	-50	-50	-50	23	FALSE
SomaLogic	seq.3519.3	prot.4725	trans	3_16913449_T_C	3	16913449	T	C	0.0384365	1535	-0.66174	0.0890304	12.9732	0.0389243	1413	-0.25816	0.0932895	2.24777	intron_variant	PLCL2	3_16916829_G_T	1	intron_variant	PLCL2	none	-1	-1	-1	-1	.	-1	-1	-1	-1	1	0	16.21	0	0	0	-1.68e-05	-9.2e-06	-50	-50	-50	-50	-50	-50	-50	-50	23	FALSE
SomaLogic	seq.11350.30	prot.6062	trans	3_19842458_T_C	3	19842458	T	C	0.0247557	1535	-0.612332	0.110621	7.50786	0.0251238	1413	-0.327578	0.112938	2.42882	intergenic_variant	.	3_19896835_C_T	1	missense_variant	EFHB	proxy	0.692308	1577	1577	526	G/D	94	0.54	264	-1	0.09	0.039	17.39	0.52335	0.25088	0.062	0.0001423	0.00011206	25	3	-19	-41	0.01	0.07	0	0	11	FALSE
SomaLogic	seq.30508.3	prot.5368	trans	3_22990734_A_G	3	22990734	A	G	0.440391	1535	0.191162	0.0337424	7.83351	0.438783	1413	0.126337	0.0358698	3.3684	non_coding_transcript_exon_variant	SALL4P5	3_22990516_T_C	0.966113	non_coding_transcript_exon_variant	SALL4P5	none	1	-1	-1	-1	.	-1	-1	-1	-1	1	0	3.677	0	0	0	-0.0004115	-0.0005574	-50	-50	-50	-50	-50	-50	-50	-50	22	FALSE
SomaLogic	seq.14324.52	prot.6092	trans	3_22990734_A_G	3	22990734	A	G	0.440391	1535	0.190312	0.0342151	7.5745	0.438783	1413	0.00270574	0.0350409	0.0275882	non_coding_transcript_exon_variant	SALL4P5	3_22990516_T_C	0.966113	non_coding_transcript_exon_variant	SALL4P5	none	1	-1	-1	-1	.	-1	-1	-1	-1	1	0	3.677	0	0	0	-0.0004115	-0.0005574	-50	-50	-50	-50	-50	-50	-50	-50	22	FALSE
SomaLogic	seq.12504.26	prot.2419	trans	3_25220233_C_A	3	25220233	C	A	0.269707	1535	-0.223733	0.0389552	8.03231	0.267162	1413	0.0215686	0.04045	0.226298	intron_variant	RARB	NA	NA	NA	NA	none	-1	-1	-1	-1	NA	-1	-1	-1	-1	1	0	0	0	0	0	-1	-1	-50	-50	-50	-50	-50	-50	-50	-50	23	FALSE
Olink	SUSD5_44967	prot.1301	cis	3_33218930_C_T	3	33218930	C	T	0.246454	1410	0.403986	0.0348992	30.2623	0.248054	1413	0.346713	0.0400521	17.3132	upstream_gene_variant	SUSD5	3_33215942_A_G	0.907434	intron_variant	SUSD5	none	-1	-1	-1	-1	.	-1	-1	-1	120	1	0	17.96	0	0	0	3.45e-05	4.84e-05	22	-9	-17	10	0	0	0	0	23	TRUE
SomaLogic	seq.34726.216	prot.1301	cis	3_33218930_C_T	3	33218930	C	T	0.249511	1535	0.421021	0.0361727	30.5843	0.248054	1413	0.346713	0.0400521	17.3132	upstream_gene_variant	SUSD5	3_33215942_A_G	0.907434	intron_variant	SUSD5	none	-1	-1	-1	-1	.	-1	-1	-1	120	1	0	17.96	0	0	0	3.45e-05	4.84e-05	22	-9	-17	10	0	0	0	0	23	TRUE
SomaLogic	seq.18174.79	prot.4654	cis	3_33799250_C_T	3	33799250	C	T	0.346906	1535	-0.238978	0.03616	10.4121	0.346072	1413	-0.152705	0.0371476	4.4041	intron_variant	PDCD6IP	3_33836134_G_A	0.95702	missense_variant	PDCD6IP	proxy	0.444444	925	925	309	A/T	58	0.41	402	-1	1	0.001	15.19	0.0073	0.43114	0.13	1.323e-05	1.78e-05	28	-7	7	41	0.11	0	0.01	0	11	FALSE
SomaLogic	seq.33534.32	prot.3782	trans	3_37266294_G_A	3	37266294	G	A	0.388599	1535	0.191926	0.0348393	7.44243	0.393135	1413	0.0895046	0.0356027	1.92308	intron_variant	GOLGA4	NA	NA	NA	NA	none	-1	-1	-1	-1	NA	-1	-1	-1	-1	1	0	0.83	0	0	0	0.001008	0.0005217	-49	1	48	0	0	0	0.02	0	23	FALSE
SomaLogic	seq.20116.30	prot.1569	cis	3_38119587_C_T	3	38119587	C	T	0.0609121	1535	-0.477017	0.0697076	11.1107	0.0622788	1413	-0.0874863	0.070403	0.669592	intron_variant	DLEC1	3_38230390_C_T	0.7187	missense_variant	OXSR1	proxy	0.555556	911	911	304	T/I	89	0.8	193	-1	0.18	0	21.9	0.01668	0.59551	0.122	0.00085	0.0004387	8	-25	37	40	0	0.02	0	0	11	FALSE
SomaLogic	seq.21743.1	prot.4560	cis	3_38986969_G_C	3	38986969	G	C	0.325733	1535	0.2536	0.037023	11.131	0.320948	1413	0.109819	0.0375861	2.4584	intron_variant	SCN11A	3_39069649_C_A	0.76492	synonymous_variant	WDR48	none	0.368421	577	577	193	R	-1	-1	-1	-1	1	0	15.7	0	0	0	7.08e-05	4.745e-05	2	-6	-46	2	0	0.28	0	0	17	FALSE
SomaLogic	seq.23393.56	prot.4640	cis	3_43740711_G_A	3	43740711	G	A	0.877524	1535	-0.361793	0.0547746	10.401	0.878981	1413	-0.366131	0.0556604	10.3215	intergenic_variant	.	3_43722484_T_C	0.672758	3_prime_UTR_variant	ABHD5	none	1	-1	-1	-1	.	-1	-1	-1	-1	1	0	1.271	0	0	0	0.0008616	0.0006943	-50	-50	-50	-50	-50	-50	-50	-50	21	TRUE
SomaLogic	seq.31902.88	prot.3255	trans	3_46463776_G_C	3	46463776	G	C	0.386971	1535	0.224175	0.0361546	9.24946	0.384996	1413	0.00839399	0.0381553	0.0830859	intron_variant	LTF	3_46459778_C_T	0.947167	missense_variant	LTF	proxy	0.117647	85	85	29	A/T	58	0.41	402	-1	1	0	2.925	0.07697	0.13651	0.018	0.000191	0.0001024	33	41	-2	39	0	0.03	0	0	11	FALSE
SomaLogic	seq.4815.25	prot.1596	trans	3_47464921_T_C	3	47464921	T	C	0.0491857	1535	0.589671	0.0770888	13.6943	0.0484784	1413	0.130356	0.0827556	0.938505	intron_variant	SCAP	3_47311535_A_G	0.844897	intron_variant	KLHL18	none	-1	-1	-1	-1	.	-1	-1	-1	-1	1	0	7.11	0	0	0	-0.0003843	-0.0001773	-24	12	12	27	0	0	0	0	23	FALSE
SomaLogic	seq.30742.7	prot.4627	trans	3_48498942_C_T	3	48498942	C	T	0.0511401	1535	-0.599964	0.0799062	13.2228	0.0516631	1413	0.0650304	0.0806152	0.376903	intron_variant	SHISA5	3_49276677_T_C	0.885331	missense_variant	C3orf62	proxy	0.333333	196	196	66	R/G	125	0.53	178	-1	0.03	0.899	6.154	0.35119	0	0.197	0.001629	0.0004787	-5	10	5	10	0	0.03	0	0	11	FALSE
Olink	LAMB2_45171	prot.2928	trans	3_48541976_A_G	3	48541976	A	G	0.123033	1398	0.615297	0.0538274	29.5332	0.122788	1413	-0.0876242	0.0550422	0.953128	intron_variant	PFKFB4	3_48533253_A_C	0.986886	intron_variant	PFKFB4	none	-1	-1	-1	-1	.	-1	-1	-1	-1	1	0	3.159	0	0	0	0.0001252	8.33e-05	41	-8	0	19	0	0	0	0	23	FALSE
SomaLogic	seq.4815.25	prot.1596	trans	3_48547380_C_T	3	48547380	C	T	0.118893	1535	0.629362	0.0510017	34.2586	0.120665	1413	-0.0124003	0.0537907	0.0874159	intron_variant	PFKFB4	3_48533253_A_C	0.651773	intron_variant	PFKFB4	none	-1	-1	-1	-1	.	-1	-1	-1	-1	1	0	2.981	0	0	0	0.0001855	0.0001515	14	5	0	5	0	0	0	0	23	FALSE
Olink	PRKAR2A_44125	prot.2085	cis	3_48562406_G_T	3	48562406	G	T	0.0233877	1411	-0.727445	0.120706	8.77606	0.0230007	1413	-0.545802	0.120128	5.25704	3_prime_UTR_variant	UCN2	NA	NA	NA	NA	none	1	-1	-1	-1	NA	-1	-1	-1	-1	1	0	0.466	0	0	0	6.28e-05	5.09e-05	-45	-42	-42	42	0	0.01	0	0	21	TRUE
Olink	HYAL1_45371	prot.3330	trans	3_49018717_C_A	3	49018717	C	A	0.146809	1410	-0.357366	0.0501167	12.0005	0.146497	1413	0.201992	0.050882	4.14309	upstream_gene_variant	NDUFAF3	3_48694054_G_T	0.994271	intron_variant	IP6K2	none	-1	-1	-1	-1	.	-1	-1	-1	3404	1	0	18.78	0	0	0	-5.114e-05	-4.74e-05	-1	11	-2	28	0	0	0.03	0.01	23	FALSE
SomaLogic	seq.30742.7	prot.4627	trans	3_49018717_C_A	3	49018717	C	A	0.147883	1535	-0.611384	0.0491568	34.786	0.146497	1413	-0.0878029	0.0502037	1.09527	upstream_gene_variant	NDUFAF3	3_48694054_G_T	0.994271	intron_variant	IP6K2	none	-1	-1	-1	-1	.	-1	-1	-1	3404	1	0	18.78	0	0	0	-5.114e-05	-4.74e-05	-1	11	-2	28	0	0	0.03	0.01	23	FALSE
SomaLogic	seq.4815.25	prot.1596	trans	3_49144888_T_TG	3	49144888	T	TG	0.155375	1535	0.729648	0.0462843	55.2626	0.153574	1413	-0.00810767	0.0494245	0.0606312	splice_region_variant&splice_polypyrimidine_tract_variant&intron_variant&non_coding_transcript_variant	LAMB2P1	3_49124227_T_C	0.961032	synonymous_variant	LAMB2	none	0.71875	3387	3387	1129	Q	-1	-1	-1	-1	1	0	5.496	0	0	0	0.000494	0.0001523	-1	47	-23	-37	0	0	0	0.02	13	FALSE
Olink	LAMB2_45171	prot.2928	cis	3_49144888_T_TG	3	49144888	T	TG	0.154506	1398	0.726719	0.0494333	48.1972	0.153574	1413	-0.135275	0.0507986	2.11096	splice_region_variant&splice_polypyrimidine_tract_variant&intron_variant&non_coding_transcript_variant	LAMB2P1	3_49124227_T_C	0.961032	synonymous_variant	LAMB2	none	0.71875	3387	3387	1129	Q	-1	-1	-1	-1	1	0	5.496	0	0	0	0.000494	0.0001523	-1	47	-23	-37	0	0	0	0.02	13	FALSE
SomaLogic	seq.18255.6	prot.5959	trans	3_49640874_A_T	3	49640874	A	T	0.218567	1535	-0.304267	0.0420069	12.3585	0.217622	1413	-0.00981141	0.0432631	0.0858732	intron_variant	BSN	3_49502681_T_C	1	intron_variant	DAG1	none	-1	-1	-1	-1	.	-1	-1	-1	-1	1	0	1.391	0	0	0	-3.74e-05	-2.12e-05	6	-21	-5	-21	0	0	0	0	23	FALSE
SomaLogic	seq.29202.47	prot.3259	trans	3_49653063_C_T	3	49653063	C	T	0.215635	1535	-0.306161	0.0408569	13.1735	0.214791	1413	0.0409449	0.0434893	0.460358	synonymous_variant	BSN	3_49502681_T_C	0.995652	intron_variant	DAG1	none	0.416667	3507	3507	1169	S	-1	-1	-1	-1	1	0	1.258	0	0	0	-2.8e-05	-1.68e-05	6	-8	-8	43	0	0	0	0	17	FALSE
SomaLogic	seq.19231.22	prot.6477	trans	3_49665051_T_C	3	49665051	T	C	0.218567	1535	-0.30338	0.0416798	12.4728	0.217622	1413	0.00385919	0.0429666	0.0322502	intron_variant	BSN	3_49653063_C_T	0.995696	synonymous_variant	BSN	none	0.416667	3507	3507	1169	S	-1	-1	-1	-1	1	0	0.165	0	0	0	0.000221	0.0001237	48	14	12	43	0	0	0	0	17	FALSE
SomaLogic	seq.9834.62	prot.1613	trans	3_49684099_G_A	3	49684099	G	A	0.211726	1535	-0.39232	0.0426098	19.4755	0.210899	1413	-0.00536887	0.0433691	0.0450451	missense_variant	MST1	3_49653063_C_T	0.982651	synonymous_variant	BSN	lead	1	2107	2107	703	R/C	180	0.81	306	-1	0.01	0.94	21.7	0.48008	0.0667	0.515	1.764e-05	8e-06	35	4	5	43	0	0	0	0	11	FALSE
SomaLogic	seq.17384.110	prot.1890	trans	3_49684099_G_A	3	49684099	G	A	0.211726	1535	0.23149	0.0419	7.48174	0.210899	1413	-0.0169812	0.0432225	0.158385	missense_variant	MST1	3_49653063_C_T	0.982651	synonymous_variant	BSN	lead	1	2107	2107	703	R/C	180	0.81	306	-1	0.01	0.94	21.7	0.48008	0.0667	0.515	1.764e-05	8e-06	35	4	5	43	0	0	0	0	11	FALSE
SomaLogic	seq.8261.51	prot.2374	trans	3_49684099_G_A	3	49684099	G	A	0.211726	1535	-0.423843	0.0435362	21.6717	0.210899	1413	0.0304652	0.04317	0.318422	missense_variant	MST1	3_49653063_C_T	0.982651	synonymous_variant	BSN	lead	1	2107	2107	703	R/C	180	0.81	306	-1	0.01	0.94	21.7	0.48008	0.0667	0.515	1.764e-05	8e-06	35	4	5	43	0	0	0	0	11	FALSE
SomaLogic	seq.21346.71	prot.3211	trans	3_49684099_G_A	3	49684099	G	A	0.211726	1535	-0.3194	0.0438926	12.4664	0.210899	1413	-0.0671115	0.0442467	0.888307	missense_variant	MST1	3_49653063_C_T	0.982651	synonymous_variant	BSN	lead	1	2107	2107	703	R/C	180	0.81	306	-1	0.01	0.94	21.7	0.48008	0.0667	0.515	1.764e-05	8e-06	35	4	5	43	0	0	0	0	11	FALSE
SomaLogic	seq.30742.7	prot.4627	trans	3_49684099_G_A	3	49684099	G	A	0.211726	1535	-0.656834	0.043128	51.6495	0.210899	1413	0.00172022	0.0437513	0.0138391	missense_variant	MST1	3_49653063_C_T	0.982651	synonymous_variant	BSN	lead	1	2107	2107	703	R/C	180	0.81	306	-1	0.01	0.94	21.7	0.48008	0.0667	0.515	1.764e-05	8e-06	35	4	5	43	0	0	0	0	11	FALSE
SomaLogic	seq.30820.21	prot.5104	trans	3_49684099_G_A	3	49684099	G	A	0.211726	1535	-0.240345	0.0425657	7.7857	0.210899	1413	0.00833602	0.0449271	0.0691521	missense_variant	MST1	3_49653063_C_T	0.982651	synonymous_variant	BSN	lead	1	2107	2107	703	R/C	180	0.81	306	-1	0.01	0.94	21.7	0.48008	0.0667	0.515	1.764e-05	8e-06	35	4	5	43	0	0	0	0	11	FALSE
SomaLogic	seq.32550.61	prot.6717	trans	3_49684099_G_A	3	49684099	G	A	0.211726	1535	-0.324855	0.0432183	13.2502	0.210899	1413	0.00473154	0.0441305	0.0387608	missense_variant	MST1	3_49653063_C_T	0.982651	synonymous_variant	BSN	lead	1	2107	2107	703	R/C	180	0.81	306	-1	0.01	0.94	21.7	0.48008	0.0667	0.515	1.764e-05	8e-06	35	4	5	43	0	0	0	0	11	FALSE
SomaLogic	seq.4815.25	prot.1596	trans	3_49684365_C_A	3	49684365	C	A	0.21759	1535	0.84056	0.0407472	93.8188	0.216561	1413	-0.00207237	0.0432796	0.0169111	synonymous_variant	MST1	3_49684099_G_A	1	missense_variant	MST1	proxy	0.944444	1965	1965	655	R	-1	-1	-1	-1	0.01	0.94	21.7	0.48008	0.0667	0.515	1.764e-05	8e-06	35	32	6	-31	0	0.03	0.33	0	11	FALSE
Olink	LAMB2_45171	prot.2928	trans	3_49712272_A_C	3	49712272	A	C	0.151645	1398	0.689329	0.0490883	44.0681	0.151805	1413	-0.107159	0.0504047	1.47488	intron_variant	RNF123	3_49684099_G_A	1	missense_variant	MST1	proxy	1	2107	2107	703	R/C	180	0.81	306	-1	0.01	0.94	21.7	0.48008	0.0667	0.515	1.764e-05	8e-06	35	4	21	2	0	0	0	0	11	FALSE
Olink	HYAL1_45371	prot.3330	cis	3_50137411_C_A	3	50137411	C	A	0.0890071	1410	-0.423728	0.0620454	11.069	0.0888181	1413	0.443274	0.063443	11.5515	intron_variant&non_coding_transcript_variant	SEMA3F-AS1	3_50116790_T_C	0.980731	intron_variant	RBM5	none	-1	-1	-1	-1	.	-1	-1	-1	-1	1	0	4.61	0	0	0	0.0001551	8.68e-05	26	-2	6	-16	0	0	0.04	0	23	FALSE
SomaLogic	seq.35746.46	prot.3400	cis	3_50159190_A_G	3	50159190	A	G	0.0410423	1535	-0.494116	0.0839841	8.39597	0.0399858	1413	-0.0974202	0.0900703	0.553728	intron_variant	SEMA3F	3_50274469_C_T	0.858208	missense_variant	SEMA3B	proxy	0.647059	1244	1244	415	T/I	89	0.8	193	-1	0.66	0	13.57	0.00187	0.02438	0	-0.0002446	-0.0001699	41	2	-21	25	0.04	0	0	0.02	11	FALSE
Olink	LAMB2_45171	prot.2928	trans	3_50302191_C_T	3	50302191	C	T	0.0600858	1398	0.539156	0.0750242	12.1772	0.0587403	1413	-0.140747	0.077702	1.15438	missense_variant	HYAL1	3_50163356_T_C	0.638122	intron_variant	SEMA3F	lead	0.5	766	766	256	G/R	125	0.61	251	-1	0.39	0.025	12.28	0.17146	0.02508	0.04	-0.001022	-0.0005684	14	-1	-13	11	0.07	0	0	0	11	FALSE
SomaLogic	seq.30742.7	prot.4627	trans	3_50302191_C_T	3	50302191	C	T	0.0612378	1535	-0.552024	0.0731365	13.3541	0.0587403	1413	0.0318654	0.0757257	0.171404	missense_variant	HYAL1	3_50163356_T_C	0.638122	intron_variant	SEMA3F	lead	0.5	766	766	256	G/R	125	0.61	251	-1	0.39	0.025	12.28	0.17146	0.02508	0.04	-0.001022	-0.0005684	14	-1	-13	11	0.07	0	0	0	11	FALSE
SomaLogic	seq.4815.25	prot.1596	trans	3_50329448_CCTAAGTT_C	3	50329448	CCTAAGTT	C	0.0557003	1535	0.641904	0.0729288	17.8708	0.0555556	1413	0.0418228	0.0782903	0.226797	upstream_gene_variant	TUSC2	3_50324940_G_A	0.702946	3_prime_UTR_variant	TUSC2	none	1	-1	-1	-1	.	-1	-1	-1	1226	1	0	15.81	0	0	0	0.000954	0.0009317	-24	-3	-24	-23	0.01	0	0	0	21	FALSE
Olink	LMCD1_41417	prot.5832	trans	3_50478169_C_A	3	50478169	C	A	0.133783	1409	0.293887	0.0529761	7.53802	0.13482	1413	-0.0252466	0.0514499	0.205068	intron_variant	CACNA2D2	3_50481504_G_C	1	intron_variant	CACNA2D2	none	-1	-1	-1	-1	.	-1	-1	-1	-1	1	0	10.57	0	0	0	6.723e-05	2.72e-05	37	26	-9	-2	0	0	0	0	23	FALSE
SomaLogic	seq.8309.12	prot.3330	cis	3_50550594_G_T	3	50550594	G	T	0.0495114	1535	-0.510748	0.0804404	9.66523	0.0474168	1413	0.349723	0.0854195	4.37299	regulatory_region_variant	.	3_50607727_A_G	0.955408	synonymous_variant	CISH	none	1	657	657	219	S	-1	-1	-1	-1	1	0	5.49	0	0	0	0.00737	0.004646	49	3	49	27	0.01	0	0	0	17	FALSE
SomaLogic	seq.4815.25	prot.1596	trans	3_50908660_G_A	3	50908660	G	A	0.0198697	1535	0.90472	0.118513	13.6426	0.0212314	1413	-0.136693	0.122026	0.580651	intron_variant	DOCK3	3_50359500_C_CG	0.750416	5_prime_UTR_variant	TMEM115	none	0.5	-1	-1	-1	.	-1	-1	-1	-1	1	0	10.8	0	0	0	-4.35e-05	-5.627e-05	28	-3	16	-5	0	0	0	0.02	20	FALSE
SomaLogic	seq.25073.13	prot.3487	trans	3_52180986_A_G	3	52180986	A	G	0.354397	1535	0.296128	0.0369849	14.9289	0.358103	1413	0.0419439	0.0378666	0.571862	downstream_gene_variant	.	3_52207819_T_C	0.661489	intron_variant	ALAS1	none	-1	-1	-1	-1	.	-1	-1	-1	2736	1	0	2.053	0	0	0	0.00028	0.0002294	-20	14	41	-15	0	0	0	0	23	FALSE
SomaLogic	seq.7145.1	prot.3261	trans	3_52227015_A_G	3	52227015	A	G	0.32671	1535	0.309088	0.0350353	17.9498	0.331564	1413	0.0786303	0.0374866	1.44437	upstream_gene_variant	TLR9	3_52180986_A_G	0.83163	downstream_gene_variant	.	none	-1	-1	-1	-1	.	-1	-1	-1	1370	1	0	1.459	0	0	0	0.00028	0.0002294	18	-31	-47	41	0	0	0	0	26	FALSE
SomaLogic	seq.8326.63	prot.3967	trans	3_52273153_G_A	3	52273153	G	A	0.280456	1535	0.435745	0.0391649	28.0275	0.285563	1413	0.014299	0.0393862	0.14474	intron_variant	WDR82	3_52227015_A_G	0.996602	upstream_gene_variant	TLR9	none	-1	-1	-1	-1	.	-1	-1	-1	1370	1	0	1.274	0	0	0	2.456e-05	1.35e-05	18	6	16	41	0	0	0	0	23	FALSE
SomaLogic	seq.14705.1	prot.1285	trans	3_52303046_G_A	3	52303046	G	A	0.0566775	1535	0.806212	0.076903	24.9877	0.0580326	1413	-0.0710854	0.0764581	0.452828	upstream_gene_variant	GLYCTK-AS1	3_52582958_G_A	0.640992	intron_variant	PBRM1	none	-1	-1	-1	-1	.	-1	-1	-1	3979	1	0	7.236	0	0	0	-0.0002003	-0.00011575	-27	-32	-27	-25	0	0	0	0	23	FALSE
SomaLogic	seq.6380.23	prot.3497	trans	3_52303046_G_A	3	52303046	G	A	0.0566775	1535	0.742906	0.075268	22.2512	0.0580326	1413	0.0353207	0.077889	0.186948	upstream_gene_variant	GLYCTK-AS1	3_52582958_G_A	0.640992	intron_variant	PBRM1	none	-1	-1	-1	-1	.	-1	-1	-1	3979	1	0	7.236	0	0	0	-0.0002003	-0.00011575	-27	-32	-27	-25	0	0	0	0	23	FALSE
SomaLogic	seq.4811.33	prot.3532	trans	3_52303046_G_A	3	52303046	G	A	0.0566775	1535	-0.540226	0.0715282	13.37	0.0580326	1413	0.207622	0.0768358	2.16182	upstream_gene_variant	GLYCTK-AS1	3_52582958_G_A	0.640992	intron_variant	PBRM1	none	-1	-1	-1	-1	.	-1	-1	-1	3979	1	0	7.236	0	0	0	-0.0002003	-0.00011575	-27	-32	-27	-25	0	0	0	0	23	FALSE
SomaLogic	seq.34439.4	prot.3550	trans	3_52303046_G_A	3	52303046	G	A	0.0566775	1535	-0.896909	0.0773833	30.3367	0.0580326	1413	0.0213443	0.0770115	0.106983	upstream_gene_variant	GLYCTK-AS1	3_52582958_G_A	0.640992	intron_variant	PBRM1	none	-1	-1	-1	-1	.	-1	-1	-1	3979	1	0	7.236	0	0	0	-0.0002003	-0.00011575	-27	-32	-27	-25	0	0	0	0	23	FALSE
Olink	ITIH1_45471	prot.2210	cis	3_52562382_T_C	3	52562382	T	C	0.209435	1399	-0.368661	0.0446221	15.8434	0.207714	1413	-0.00987034	0.0447993	0.0832203	intron_variant	PBRM1	3_52687289_G_A	0.942392	missense_variant	GNL3	proxy	0.2	116	116	39	R/Q	43	0.05	366	-1	0.1	0.015	21.7	0.0699	0.21442	0.033	-6e-06	-8.3e-06	2	-2	2	41	0	0	0	0	11	FALSE
SomaLogic	seq.10716.35	prot.3680	trans	3_52594040_C_A	3	52594040	C	A	0.246906	1535	-0.22982	0.040924	7.70847	0.247346	1413	0.0288367	0.0409145	0.317916	intron_variant	PBRM1	3_52562382_T_C	0.855186	intron_variant	PBRM1	none	-1	-1	-1	-1	.	-1	-1	-1	-1	1	0	5.798	0	0	0	-0.00032	-0.0001794	0	2	2	49	0	0	0	0	23	FALSE
SomaLogic	seq.7955.195	prot.2210	cis	3_52777156_C_G	3	52777156	C	G	0.259609	1535	-0.614072	0.0395651	53.5988	0.2569	1413	-0.00099964	0.0418221	0.00836171	upstream_gene_variant	ITIH1	3_52562382_T_C	0.988366	intron_variant	PBRM1	none	-1	-1	-1	-1	.	-1	-1	-1	443	1	0	5.798	0	0	0	3.34e-06	4.65e-06	0	-2	0	-7	0	0	0	0	23	FALSE
SomaLogic	seq.25073.13	prot.3487	trans	3_52786995_A_G	3	52786995	A	G	0.259609	1535	0.762102	0.0401493	79.6166	0.257608	1413	0.0508685	0.0412173	0.66325	missense_variant	ITIH1	3_52562382_T_C	0.935749	intron_variant	PBRM1	lead	0.636364	1784	1784	595	Q/R	43	0.05	288	-1	0.02	0.001	13.41	0.05145	0.00297	0.063	1.45e-05	1.94e-05	0	-2	18	2	0.04	0.03	0.02	0	11	FALSE
SomaLogic	seq.8326.63	prot.3967	trans	3_52786995_A_G	3	52786995	A	G	0.259609	1535	1.01491	0.0401723	140.098	0.257608	1413	0.044257	0.0406921	0.557882	missense_variant	ITIH1	3_52562382_T_C	0.935749	intron_variant	PBRM1	lead	0.636364	1784	1784	595	Q/R	43	0.05	288	-1	0.02	0.001	13.41	0.05145	0.00297	0.063	1.45e-05	1.94e-05	0	-2	18	2	0.04	0.03	0.02	0	11	FALSE
SomaLogic	seq.21732.78	prot.4207	trans	3_52786995_A_G	3	52786995	A	G	0.259609	1535	0.499939	0.0391693	36.5816	0.257608	1413	0.0259929	0.0405732	0.282534	missense_variant	ITIH1	3_52562382_T_C	0.935749	intron_variant	PBRM1	lead	0.636364	1784	1784	595	Q/R	43	0.05	288	-1	0.02	0.001	13.41	0.05145	0.00297	0.063	1.45e-05	1.94e-05	0	-2	18	2	0.04	0.03	0.02	0	11	FALSE
Olink	ITIH3_45378	prot.3261	cis	3_52801338_C_T	3	52801338	C	T	0.308511	1410	0.237237	0.0363338	10.1802	0.30644	1413	0.0950214	0.0376687	1.93365	intron_variant	ITIH3	3_52799789_C_A	0.848322	missense_variant	ITIH3	proxy	0.409091	943	943	315	Q/K	53	0	441	-1	1	0	6.765	0.00047	0.13122	0.185	1.705e-05	2.176e-05	35	3	28	30	0	0.13	0	0	11	FALSE
SomaLogic	seq.13449.25	prot.3625	trans	3_52803839_T_C	3	52803839	T	C	0.185668	1535	-0.297597	0.0442629	10.7507	0.184713	1413	0.0030464	0.0467956	0.0231484	splice_polypyrimidine_tract_variant&intron_variant	ITIH3	3_52562382_T_C	0.99521	intron_variant	PBRM1	none	-1	-1	-1	-1	.	-1	-1	-1	-1	1	0	5.798	0	0	0	5.25e-06	7.03e-06	0	19	41	29	0.04	0	0	0	23	FALSE
SomaLogic	seq.7145.1	prot.3261	cis	3_52811089_T_C	3	52811089	T	C	0.338111	1535	0.518371	0.0343937	50.6045	0.340057	1413	0.074119	0.0366723	1.36383	downstream_gene_variant	ITIH4	3_52801338_C_T	0.996895	intron_variant	ITIH3	none	-1	-1	-1	-1	.	-1	-1	-1	1873	1	0	4.844	0	0	0	1.705e-05	2.176e-05	-9	3	-2	30	0	0.13	0	0	23	FALSE
SomaLogic	seq.11215.6	prot.2933	trans	3_52819071_T_C	3	52819071	T	C	0.198371	1535	-0.660911	0.0446571	48.8322	0.197806	1413	-0.0423074	0.0417091	0.508054	intron_variant	ITIH4	3_52816697_T_C	0.995385	intron_variant	ITIH4	none	-1	-1	-1	-1	.	-1	-1	-1	-1	1	0	5.013	0	0	0	9.24e-06	1.22e-05	28	-12	1	38	0	0	0.02	0	23	FALSE
SomaLogic	seq.4194.26	prot.4742	trans	3_52819120_C_T	3	52819120	C	T	0.202606	1535	-0.274849	0.0441828	9.30551	0.201699	1413	0.0913607	0.0456085	1.34524	intron_variant	ITIH4	3_52816697_T_C	0.995393	intron_variant	ITIH4	none	-1	-1	-1	-1	.	-1	-1	-1	-1	1	0	5.013	0	0	0	9.24e-06	1.22e-05	27	4	3	-2	0	0	0.02	0	23	FALSE
SomaLogic	seq.4811.33	prot.3532	cis	3_52819617_G_A	3	52819617	G	A	0.198371	1535	-0.736266	0.0426557	66.0314	0.197806	1413	0.424839	0.0461981	19.4301	intron_variant	ITIH4	3_52816697_T_C	1	intron_variant	ITIH4	none	-1	-1	-1	-1	.	-1	-1	-1	-1	1	0	5.013	0	0	0	1.615e-05	2.235e-05	27	39	22	-2	0.03	0	0.02	0	23	FALSE
SomaLogic	seq.13659.36	prot.5585	trans	3_52826473_C_T	3	52826473	C	T	0.199349	1535	-0.578026	0.0451862	36.7411	0.198868	1413	-0.00494181	0.0450599	0.0396865	intron_variant	ITIH4	3_52816697_T_C	1	intron_variant	ITIH4	none	-1	-1	-1	-1	.	-1	-1	-1	-1	1	0	5.013	0	0	0	1.025e-05	1.425e-05	27	-17	40	46	0	0	0.02	0.02	23	FALSE
Olink	ITIH4_45472	prot.3532	cis	3_52830872_A_G	3	52830872	A	G	0.800214	1399	0.651999	0.0451153	46.6125	0.800071	1413	-0.422659	0.0459194	19.4638	upstream_gene_variant	ITIH4	3_52816697_T_C	1	intron_variant	ITIH4	none	-1	-1	-1	-1	.	-1	-1	-1	200	1	0	5.533	0	0	0	4.995e-05	6.604e-05	27	25	-14	46	0	0	0.02	0	23	FALSE
SomaLogic	seq.21987.76	prot.1843	trans	3_52834557_G_A	3	52834557	G	A	0.198371	1535	0.481491	0.044273	26.8216	0.197452	1413	-0.00239055	0.0470724	0.0179563	intron_variant	MUSTN1	3_52816697_T_C	1	intron_variant	ITIH4	none	-1	-1	-1	-1	.	-1	-1	-1	-1	1	0	5.013	0	0	0	9.24e-06	1.22e-05	39	-7	-6	-2	0	0	0.02	0	23	FALSE
SomaLogic	seq.14705.1	prot.1285	trans	3_52835689_G_A	3	52835689	G	A	0.198046	1535	1.21146	0.0457655	153.679	0.196745	1413	-0.0511189	0.0460027	0.574342	upstream_gene_variant	MUSTN1	3_52816697_T_C	1	intron_variant	ITIH4	none	-1	-1	-1	-1	.	-1	-1	-1	670	1	0	5.013	0	0	0	9.24e-06	1.22e-05	27	3	-14	27	0	0	0.02	0	23	FALSE
SomaLogic	seq.33234.14	prot.2007	trans	3_52845034_A_C	3	52845034	A	C	0.19772	1535	0.391399	0.0431322	18.942	0.196391	1413	0.00502333	0.0429129	0.042482	intron_variant	STIMATE	3_52816697_T_C	1	intron_variant	ITIH4	none	-1	-1	-1	-1	.	-1	-1	-1	-1	1	0	5.013	0	0	0	9.24e-06	1.22e-05	27	-32	0	-2	0	0	0.02	0	23	FALSE
SomaLogic	seq.34439.4	prot.3550	trans	3_52851827_TGACA_T	3	52851827	TGACA	T	0.799023	1535	1.26281	0.0457	167.346	0.800071	1413	0.0105182	0.0460296	0.0865833	intron_variant	STIMATE	3_52816697_T_C	0.995435	intron_variant	ITIH4	none	-1	-1	-1	-1	.	-1	-1	-1	-1	1	0	5.013	0	0	0	9.24e-06	1.22e-05	27	27	8	4	0	0	0.02	0	23	FALSE
SomaLogic	seq.29169.10	prot.2030	trans	3_52852259_A_C	3	52852259	A	C	0.8	1535	-0.293204	0.043273	10.9072	0.801486	1413	-0.0617033	0.0464832	0.734321	intron_variant	STIMATE	3_52816697_T_C	1	intron_variant	ITIH4	none	-1	-1	-1	-1	.	-1	-1	-1	-1	1	0	5.013	0	0	0	9.24e-06	1.22e-05	27	-11	-14	2	0	0	0.02	0	23	FALSE
SomaLogic	seq.6380.23	prot.3497	trans	3_52852259_A_C	3	52852259	A	C	0.8	1535	-1.11112	0.0445412	136.626	0.801486	1413	0.0223789	0.0466821	0.199515	intron_variant	STIMATE	3_52816697_T_C	1	intron_variant	ITIH4	none	-1	-1	-1	-1	.	-1	-1	-1	-1	1	0	5.013	0	0	0	9.24e-06	1.22e-05	27	-11	-14	2	0	0	0.02	0	23	FALSE
SomaLogic	seq.14705.1	prot.1285	trans	3_53373549_A_G	3	53373549	A	G	0.123779	1535	0.455333	0.0537579	16.6104	0.121373	1413	0.080528	0.0546385	0.852242	intron_variant	CACNA1D	3_53317860_T_G	0.964246	intron_variant	DCP1A	none	-1	-1	-1	-1	.	-1	-1	-1	-1	1	0	8.595	0	0	0	-5.1e-06	-5.84e-06	49	10	-43	3	0	0	0	0	23	FALSE
SomaLogic	seq.6380.23	prot.3497	trans	3_53373549_A_G	3	53373549	A	G	0.123779	1535	0.495708	0.052615	20.3516	0.121373	1413	0.0326773	0.0556611	0.254026	intron_variant	CACNA1D	3_53317860_T_G	0.964246	intron_variant	DCP1A	none	-1	-1	-1	-1	.	-1	-1	-1	-1	1	0	8.595	0	0	0	-5.1e-06	-5.84e-06	49	10	-43	3	0	0	0	0	23	FALSE
SomaLogic	seq.34439.4	prot.3550	trans	3_53373549_A_G	3	53373549	A	G	0.123779	1535	-0.414096	0.0540937	13.7143	0.121373	1413	0.0810793	0.055034	0.851764	intron_variant	CACNA1D	3_53317860_T_G	0.964246	intron_variant	DCP1A	none	-1	-1	-1	-1	.	-1	-1	-1	-1	1	0	8.595	0	0	0	-5.1e-06	-5.84e-06	49	10	-43	3	0	0	0	0	23	FALSE
Olink	IL17RB_43846	prot.5666	cis	3_53842191_G_A	3	53842191	G	A	0.232459	1411	0.780695	0.0398388	84.7794	0.230361	1413	0.012702	0.0430129	0.114774	intron_variant	CHDH	3_53842191_A_G	0.77553	intron_variant	CHDH	none	-1	-1	-1	-1	.	-1	-1	-1	-1	1	0	0.246	0	0	0	-1	-1	-27	17	-14	44	0	0	0	0	23	FALSE
SomaLogic	seq.35707.93	prot.5666	cis	3_53842191_G_A	3	53842191	G	A	0.238762	1535	0.619872	0.0386576	57.1374	0.230361	1413	0.012702	0.0430129	0.114774	intron_variant	CHDH	3_53842191_A_G	0.77553	intron_variant	CHDH	none	-1	-1	-1	-1	.	-1	-1	-1	-1	1	0	0.246	0	0	0	-1	-1	-27	17	-14	44	0	0	0	0	23	FALSE
SomaLogic	seq.5084.154	prot.5666	cis	3_53842191_G_A	3	53842191	G	A	0.238762	1535	0.459751	0.0392908	30.9009	0.230361	1413	0.012702	0.0430129	0.114774	intron_variant	CHDH	3_53842191_A_G	0.77553	intron_variant	CHDH	none	-1	-1	-1	-1	.	-1	-1	-1	-1	1	0	0.246	0	0	0	-1	-1	-27	17	-14	44	0	0	0	0	23	FALSE
SomaLogic	seq.13497.34	prot.1447	trans	3_56815027_A_C	3	56815027	A	C	0.370033	1535	-0.217103	0.0354321	9.04877	0.369073	1413	-0.164222	0.0370899	5.0211	intron_variant	ARHGEF3	3_56814925_C_T	0.949338	intron_variant	ARHGEF3	none	-1	-1	-1	-1	.	-1	-1	-1	-1	1	0	1.063	0	0	0	6.2e-06	2.74e-06	-50	-50	-50	-50	-50	-50	-50	-50	23	TRUE
SomaLogic	seq.24697.48	prot.3379	trans	3_56815027_A_C	3	56815027	A	C	0.370033	1535	-0.21746	0.0361134	8.76269	0.369073	1413	-0.112298	0.0381599	2.4878	intron_variant	ARHGEF3	3_56814925_C_T	0.949338	intron_variant	ARHGEF3	none	-1	-1	-1	-1	.	-1	-1	-1	-1	1	0	1.063	0	0	0	6.2e-06	2.74e-06	-50	-50	-50	-50	-50	-50	-50	-50	23	FALSE
SomaLogic	seq.22984.10	prot.3501	trans	3_56815027_A_C	3	56815027	A	C	0.370033	1535	-0.198228	0.0355643	7.60339	0.369073	1413	-0.126451	0.0374224	3.1382	intron_variant	ARHGEF3	3_56814925_C_T	0.949338	intron_variant	ARHGEF3	none	-1	-1	-1	-1	.	-1	-1	-1	-1	1	0	1.063	0	0	0	6.2e-06	2.74e-06	-50	-50	-50	-50	-50	-50	-50	-50	23	FALSE
SomaLogic	seq.24959.20	prot.4134	trans	3_56815027_A_C	3	56815027	A	C	0.370033	1535	-0.198263	0.0362148	7.35816	0.369073	1413	-0.0967946	0.0373407	2.02062	intron_variant	ARHGEF3	3_56814925_C_T	0.949338	intron_variant	ARHGEF3	none	-1	-1	-1	-1	.	-1	-1	-1	-1	1	0	1.063	0	0	0	6.2e-06	2.74e-06	-50	-50	-50	-50	-50	-50	-50	-50	23	FALSE
SomaLogic	seq.23521.29	prot.6236	trans	3_56815027_A_C	3	56815027	A	C	0.370033	1535	-0.197862	0.0357876	7.4915	0.369073	1413	-0.13402	0.0367249	3.5801	intron_variant	ARHGEF3	3_56814925_C_T	0.949338	intron_variant	ARHGEF3	none	-1	-1	-1	-1	.	-1	-1	-1	-1	1	0	1.063	0	0	0	6.2e-06	2.74e-06	-50	-50	-50	-50	-50	-50	-50	-50	23	FALSE
Olink	SNAP23_44942	prot.1012	trans	3_56815721_C_T	3	56815721	C	T	0.473404	1410	-0.202965	0.0356672	7.89743	0.47523	1413	-0.130689	0.0346494	3.7902	intron_variant	ARHGEF3	3_56814925_C_T	0.928248	intron_variant	ARHGEF3	none	-1	-1	-1	-1	.	-1	-1	-1	-1	1	0	1.063	0	0	0	-1	-1	-50	-50	-50	-50	-50	-50	-50	-50	23	FALSE
SomaLogic	seq.28452.288	prot.1015	trans	3_56815721_T_C	3	56815721	T	C	0.514658	1535	0.197194	0.0345974	7.92069	0.516277	1413	0.158591	0.0351569	5.1902	intron_variant	ARHGEF3	3_56814925_C_T	0.711975	intron_variant	ARHGEF3	none	-1	-1	-1	-1	.	-1	-1	-1	-1	1	0	15.09	0	0	0	-1	-1	-50	-50	-50	-50	-50	-50	-50	-50	23	TRUE
SomaLogic	seq.17794.6	prot.1182	trans	3_56815721_C_T	3	56815721	C	T	0.477199	1535	-0.192592	0.0340142	7.82529	0.47523	1413	-0.147921	0.0351984	4.57842	intron_variant	ARHGEF3	3_56814925_C_T	0.928248	intron_variant	ARHGEF3	none	-1	-1	-1	-1	.	-1	-1	-1	-1	1	0	1.063	0	0	0	-1	-1	-50	-50	-50	-50	-50	-50	-50	-50	23	FALSE
SomaLogic	seq.13504.147	prot.1233	trans	3_56815721_C_T	3	56815721	C	T	0.477199	1535	-0.237918	0.0344081	11.3287	0.47523	1413	-0.178163	0.0355192	6.27765	intron_variant	ARHGEF3	3_56814925_C_T	0.928248	intron_variant	ARHGEF3	none	-1	-1	-1	-1	.	-1	-1	-1	-1	1	0	1.063	0	0	0	-1	-1	-50	-50	-50	-50	-50	-50	-50	-50	23	TRUE
SomaLogic	seq.23662.10	prot.1293	trans	3_56815721_C_T	3	56815721	C	T	0.477199	1535	-0.200746	0.0341241	8.39431	0.47523	1413	-0.0622229	0.0342697	1.15852	intron_variant	ARHGEF3	3_56814925_C_T	0.928248	intron_variant	ARHGEF3	none	-1	-1	-1	-1	.	-1	-1	-1	-1	1	0	1.063	0	0	0	-1	-1	-50	-50	-50	-50	-50	-50	-50	-50	23	FALSE
SomaLogic	seq.13639.101	prot.1339	trans	3_56815721_C_T	3	56815721	C	T	0.477199	1535	-0.193328	0.0339467	7.90892	0.47523	1413	-0.126269	0.0344996	3.59827	intron_variant	ARHGEF3	3_56814925_C_T	0.928248	intron_variant	ARHGEF3	none	-1	-1	-1	-1	.	-1	-1	-1	-1	1	0	1.063	0	0	0	-1	-1	-50	-50	-50	-50	-50	-50	-50	-50	23	FALSE
SomaLogic	seq.32716.160	prot.1377	trans	3_56815721_C_T	3	56815721	C	T	0.477199	1535	-0.319069	0.0345055	19.6362	0.47523	1413	-0.0845291	0.0351684	1.7895	intron_variant	ARHGEF3	3_56814925_C_T	0.928248	intron_variant	ARHGEF3	none	-1	-1	-1	-1	.	-1	-1	-1	-1	1	0	1.063	0	0	0	-1	-1	-50	-50	-50	-50	-50	-50	-50	-50	23	FALSE
SomaLogic	seq.29952.27	prot.1378	trans	3_56815721_C_T	3	56815721	C	T	0.477199	1535	-0.200873	0.0342382	8.35261	0.47523	1413	-0.122202	0.0354001	3.25461	intron_variant	ARHGEF3	3_56814925_C_T	0.928248	intron_variant	ARHGEF3	none	-1	-1	-1	-1	.	-1	-1	-1	-1	1	0	1.063	0	0	0	-1	-1	-50	-50	-50	-50	-50	-50	-50	-50	23	FALSE
SomaLogic	seq.19293.6	prot.1412	trans	3_56815721_C_T	3	56815721	C	T	0.477199	1535	-0.242826	0.0343221	11.8253	0.47523	1413	-0.131741	0.0352087	3.73812	intron_variant	ARHGEF3	3_56814925_C_T	0.928248	intron_variant	ARHGEF3	none	-1	-1	-1	-1	.	-1	-1	-1	-1	1	0	1.063	0	0	0	-1	-1	-50	-50	-50	-50	-50	-50	-50	-50	23	FALSE
SomaLogic	seq.13503.19	prot.1457	trans	3_56815721_C_T	3	56815721	C	T	0.477199	1535	-0.192493	0.0345402	7.60142	0.47523	1413	-0.0893808	0.0347392	1.99633	intron_variant	ARHGEF3	3_56814925_C_T	0.928248	intron_variant	ARHGEF3	none	-1	-1	-1	-1	.	-1	-1	-1	-1	1	0	1.063	0	0	0	-1	-1	-50	-50	-50	-50	-50	-50	-50	-50	23	FALSE
SomaLogic	seq.13621.31	prot.1506	trans	3_56815721_C_T	3	56815721	C	T	0.477199	1535	-0.218596	0.0348736	9.43755	0.47523	1413	-0.133419	0.0354226	3.78107	intron_variant	ARHGEF3	3_56814925_C_T	0.928248	intron_variant	ARHGEF3	none	-1	-1	-1	-1	.	-1	-1	-1	-1	1	0	1.063	0	0	0	-1	-1	-50	-50	-50	-50	-50	-50	-50	-50	23	FALSE
Olink	HEXIM1_43799	prot.1508	trans	3_56815721_C_T	3	56815721	C	T	0.473777	1411	-0.205728	0.0360195	7.95105	0.47523	1413	-0.142761	0.0360363	4.12814	intron_variant	ARHGEF3	3_56814925_C_T	0.928248	intron_variant	ARHGEF3	none	-1	-1	-1	-1	.	-1	-1	-1	-1	1	0	1.063	0	0	0	-1	-1	-50	-50	-50	-50	-50	-50	-50	-50	23	FALSE
SomaLogic	seq.3903.49	prot.1525	trans	3_56815721_C_T	3	56815721	C	T	0.477199	1535	-0.184568	0.0333282	7.5141	0.47523	1413	-0.134659	0.0350943	3.90476	intron_variant	ARHGEF3	3_56814925_C_T	0.928248	intron_variant	ARHGEF3	none	-1	-1	-1	-1	.	-1	-1	-1	-1	1	0	1.063	0	0	0	-1	-1	-50	-50	-50	-50	-50	-50	-50	-50	23	FALSE
SomaLogic	seq.33638.73	prot.1701	trans	3_56815721_C_T	3	56815721	C	T	0.477199	1535	-0.205888	0.0341917	8.76262	0.47523	1413	-0.0516877	0.0321296	0.96788	intron_variant	ARHGEF3	3_56814925_C_T	0.928248	intron_variant	ARHGEF3	none	-1	-1	-1	-1	.	-1	-1	-1	-1	1	0	1.063	0	0	0	-1	-1	-50	-50	-50	-50	-50	-50	-50	-50	23	FALSE
SomaLogic	seq.19259.176	prot.1803	trans	3_56815721_C_T	3	56815721	C	T	0.477199	1535	-0.198414	0.0347887	7.93016	0.47523	1413	-0.113337	0.0350921	2.90686	intron_variant	ARHGEF3	3_56814925_C_T	0.928248	intron_variant	ARHGEF3	none	-1	-1	-1	-1	.	-1	-1	-1	-1	1	0	1.063	0	0	0	-1	-1	-50	-50	-50	-50	-50	-50	-50	-50	23	FALSE
SomaLogic	seq.5467.15	prot.1891	trans	3_56815721_C_T	3	56815721	C	T	0.477199	1535	-0.197653	0.0342631	8.09751	0.47523	1413	-0.127663	0.034358	3.69323	intron_variant	ARHGEF3	3_56814925_C_T	0.928248	intron_variant	ARHGEF3	none	-1	-1	-1	-1	.	-1	-1	-1	-1	1	0	1.063	0	0	0	-1	-1	-50	-50	-50	-50	-50	-50	-50	-50	23	FALSE
SomaLogic	seq.11490.42	prot.2026	trans	3_56815721_C_T	3	56815721	C	T	0.477199	1535	-0.208856	0.0345702	8.81618	0.47523	1413	-0.118156	0.0358272	3.01144	intron_variant	ARHGEF3	3_56814925_C_T	0.928248	intron_variant	ARHGEF3	none	-1	-1	-1	-1	.	-1	-1	-1	-1	1	0	1.063	0	0	0	-1	-1	-50	-50	-50	-50	-50	-50	-50	-50	23	FALSE
SomaLogic	seq.34205.12	prot.2034	trans	3_56815721_C_T	3	56815721	C	T	0.477199	1535	-0.236418	0.0341992	11.3236	0.47523	1413	-0.155558	0.0349332	5.07223	intron_variant	ARHGEF3	3_56814925_C_T	0.928248	intron_variant	ARHGEF3	none	-1	-1	-1	-1	.	-1	-1	-1	-1	1	0	1.063	0	0	0	-1	-1	-50	-50	-50	-50	-50	-50	-50	-50	23	TRUE
SomaLogic	seq.5226.36	prot.2207	trans	3_56815721_C_T	3	56815721	C	T	0.477199	1535	-0.211005	0.0347949	8.87757	0.47523	1413	-0.129253	0.0346974	3.70953	intron_variant	ARHGEF3	3_56814925_C_T	0.928248	intron_variant	ARHGEF3	none	-1	-1	-1	-1	.	-1	-1	-1	-1	1	0	1.063	0	0	0	-1	-1	-50	-50	-50	-50	-50	-50	-50	-50	23	FALSE
SomaLogic	seq.23663.28	prot.2251	trans	3_56815721_C_T	3	56815721	C	T	0.477199	1535	-0.193749	0.0342794	7.79987	0.47523	1413	-0.136532	0.0346937	4.0805	intron_variant	ARHGEF3	3_56814925_C_T	0.928248	intron_variant	ARHGEF3	none	-1	-1	-1	-1	.	-1	-1	-1	-1	1	0	1.063	0	0	0	-1	-1	-50	-50	-50	-50	-50	-50	-50	-50	23	FALSE
SomaLogic	seq.24293.39	prot.2278	trans	3_56815721_C_T	3	56815721	C	T	0.477199	1535	-0.186886	0.0340062	7.4097	0.47523	1413	-0.131849	0.0343635	3.90449	intron_variant	ARHGEF3	3_56814925_C_T	0.928248	intron_variant	ARHGEF3	none	-1	-1	-1	-1	.	-1	-1	-1	-1	1	0	1.063	0	0	0	-1	-1	-50	-50	-50	-50	-50	-50	-50	-50	23	FALSE
SomaLogic	seq.25049.8	prot.2278	trans	3_56815721_C_T	3	56815721	C	T	0.477199	1535	-0.190069	0.0340437	7.62661	0.47523	1413	-0.131849	0.0343635	3.90449	intron_variant	ARHGEF3	3_56814925_C_T	0.928248	intron_variant	ARHGEF3	none	-1	-1	-1	-1	.	-1	-1	-1	-1	1	0	1.063	0	0	0	-1	-1	-50	-50	-50	-50	-50	-50	-50	-50	23	FALSE
SomaLogic	seq.3347.9	prot.2343	trans	3_56815721_C_T	3	56815721	C	T	0.477199	1535	-0.209645	0.0341029	9.10374	0.47523	1413	-0.158378	0.0350089	5.21684	intron_variant	ARHGEF3	3_56814925_C_T	0.928248	intron_variant	ARHGEF3	none	-1	-1	-1	-1	.	-1	-1	-1	-1	1	0	1.063	0	0	0	-1	-1	-50	-50	-50	-50	-50	-50	-50	-50	23	TRUE
SomaLogic	seq.3852.19	prot.2350	trans	3_56815721_T_C	3	56815721	T	C	0.514658	1535	0.192434	0.0341116	7.77272	0.516277	1413	0.133978	0.0351376	3.86229	intron_variant	ARHGEF3	3_56814925_C_T	0.711975	intron_variant	ARHGEF3	none	-1	-1	-1	-1	.	-1	-1	-1	-1	1	0	15.09	0	0	0	-1	-1	-50	-50	-50	-50	-50	-50	-50	-50	23	FALSE
SomaLogic	seq.12869.68	prot.2364	trans	3_56815721_C_T	3	56815721	C	T	0.477199	1535	-0.202503	0.0338685	8.64897	0.47523	1413	-0.147609	0.0347928	4.65557	intron_variant	ARHGEF3	3_56814925_C_T	0.928248	intron_variant	ARHGEF3	none	-1	-1	-1	-1	.	-1	-1	-1	-1	1	0	1.063	0	0	0	-1	-1	-50	-50	-50	-50	-50	-50	-50	-50	23	FALSE
SomaLogic	seq.31697.139	prot.2389	trans	3_56815721_C_T	3	56815721	C	T	0.477199	1535	-0.236399	0.0334048	11.8311	0.47523	1413	-0.139505	0.034768	4.22119	intron_variant	ARHGEF3	3_56814925_C_T	0.928248	intron_variant	ARHGEF3	none	-1	-1	-1	-1	.	-1	-1	-1	-1	1	0	1.063	0	0	0	-1	-1	-50	-50	-50	-50	-50	-50	-50	-50	23	FALSE
SomaLogic	seq.16043.30	prot.2414	trans	3_56815721_C_T	3	56815721	C	T	0.477199	1535	-0.199252	0.0340988	8.29109	0.47523	1413	-0.14835	0.0352027	4.60085	intron_variant	ARHGEF3	3_56814925_C_T	0.928248	intron_variant	ARHGEF3	none	-1	-1	-1	-1	.	-1	-1	-1	-1	1	0	1.063	0	0	0	-1	-1	-50	-50	-50	-50	-50	-50	-50	-50	23	FALSE
SomaLogic	seq.5272.55	prot.2414	trans	3_56815721_C_T	3	56815721	C	T	0.477199	1535	-0.201895	0.0340555	8.51445	0.47523	1413	-0.14835	0.0352027	4.60085	intron_variant	ARHGEF3	3_56814925_C_T	0.928248	intron_variant	ARHGEF3	none	-1	-1	-1	-1	.	-1	-1	-1	-1	1	0	1.063	0	0	0	-1	-1	-50	-50	-50	-50	-50	-50	-50	-50	23	FALSE
SomaLogic	seq.25463.3	prot.2466	trans	3_56815721_C_T	3	56815721	C	T	0.477199	1535	-0.18989	0.0340707	7.60242	0.47523	1413	-0.145834	0.0352266	4.45904	intron_variant	ARHGEF3	3_56814925_C_T	0.928248	intron_variant	ARHGEF3	none	-1	-1	-1	-1	.	-1	-1	-1	-1	1	0	1.063	0	0	0	-1	-1	-50	-50	-50	-50	-50	-50	-50	-50	23	FALSE
SomaLogic	seq.19166.15	prot.2583	trans	3_56815721_T_C	3	56815721	T	C	0.514658	1535	0.23462	0.0341033	11.222	0.516277	1413	0.232613	0.03525	10.3829	intron_variant	ARHGEF3	3_56814925_C_T	0.711975	intron_variant	ARHGEF3	none	-1	-1	-1	-1	.	-1	-1	-1	-1	1	0	15.09	0	0	0	-1	-1	-50	-50	-50	-50	-50	-50	-50	-50	23	TRUE
SomaLogic	seq.13450.49	prot.2599	trans	3_56815721_C_T	3	56815721	C	T	0.477199	1535	-0.192786	0.0337614	7.94765	0.47523	1413	-0.181966	0.0350113	6.69433	intron_variant	ARHGEF3	3_56814925_C_T	0.928248	intron_variant	ARHGEF3	none	-1	-1	-1	-1	.	-1	-1	-1	-1	1	0	1.063	0	0	0	-1	-1	-50	-50	-50	-50	-50	-50	-50	-50	23	TRUE
SomaLogic	seq.17854.33	prot.2611	trans	3_56815721_C_T	3	56815721	C	T	0.477199	1535	-0.20294	0.0339949	8.62402	0.47523	1413	-0.164685	0.0347546	5.66696	intron_variant	ARHGEF3	3_56814925_C_T	0.928248	intron_variant	ARHGEF3	none	-1	-1	-1	-1	.	-1	-1	-1	-1	1	0	1.063	0	0	0	-1	-1	-50	-50	-50	-50	-50	-50	-50	-50	23	TRUE
SomaLogic	seq.11431.235	prot.2655	trans	3_56815721_C_T	3	56815721	C	T	0.477199	1535	-0.223516	0.0336504	10.5103	0.47523	1413	-0.155075	0.0359744	4.78853	intron_variant	ARHGEF3	3_56814925_C_T	0.928248	intron_variant	ARHGEF3	none	-1	-1	-1	-1	.	-1	-1	-1	-1	1	0	1.063	0	0	0	-1	-1	-50	-50	-50	-50	-50	-50	-50	-50	23	FALSE
SomaLogic	seq.19195.85	prot.2668	trans	3_56815721_C_T	3	56815721	C	T	0.477199	1535	-0.243344	0.0335712	12.3756	0.47523	1413	-0.208509	0.0360186	8.14972	intron_variant	ARHGEF3	3_56814925_C_T	0.928248	intron_variant	ARHGEF3	none	-1	-1	-1	-1	.	-1	-1	-1	-1	1	0	1.063	0	0	0	-1	-1	-50	-50	-50	-50	-50	-50	-50	-50	23	TRUE
SomaLogic	seq.12340.17	prot.2739	trans	3_56815721_C_T	3	56815721	C	T	0.477199	1535	-0.184721	0.0337507	7.35432	0.47523	1413	-0.139125	0.0347036	4.21475	intron_variant	ARHGEF3	3_56814925_C_T	0.928248	intron_variant	ARHGEF3	none	-1	-1	-1	-1	.	-1	-1	-1	-1	1	0	1.063	0	0	0	-1	-1	-50	-50	-50	-50	-50	-50	-50	-50	23	FALSE
SomaLogic	seq.24050.26	prot.2762	trans	3_56815721_C_T	3	56815721	C	T	0.477199	1535	-0.189013	0.03368	7.69903	0.47523	1413	-0.140959	0.0342247	4.41893	intron_variant	ARHGEF3	3_56814925_C_T	0.928248	intron_variant	ARHGEF3	none	-1	-1	-1	-1	.	-1	-1	-1	-1	1	0	1.063	0	0	0	-1	-1	-50	-50	-50	-50	-50	-50	-50	-50	23	FALSE
SomaLogic	seq.3170.6	prot.2789	trans	3_56815721_T_C	3	56815721	T	C	0.514658	1535	0.213135	0.0342716	9.30077	0.516277	1413	0.13744	0.0358234	3.90395	intron_variant	ARHGEF3	3_56814925_C_T	0.711975	intron_variant	ARHGEF3	none	-1	-1	-1	-1	.	-1	-1	-1	-1	1	0	15.09	0	0	0	-1	-1	-50	-50	-50	-50	-50	-50	-50	-50	23	FALSE
SomaLogic	seq.10852.114	prot.28	trans	3_56815721_C_T	3	56815721	C	T	0.477199	1535	-0.205094	0.0345239	8.54682	0.47523	1413	-0.155606	0.0353484	4.9697	intron_variant	ARHGEF3	3_56814925_C_T	0.928248	intron_variant	ARHGEF3	none	-1	-1	-1	-1	.	-1	-1	-1	-1	1	0	1.063	0	0	0	-1	-1	-50	-50	-50	-50	-50	-50	-50	-50	23	FALSE
SomaLogic	seq.23915.18	prot.2803	trans	3_56815721_C_T	3	56815721	C	T	0.477199	1535	-0.201816	0.0340793	8.4974	0.47523	1413	-0.115669	0.0345692	3.0863	intron_variant	ARHGEF3	3_56814925_C_T	0.928248	intron_variant	ARHGEF3	none	-1	-1	-1	-1	.	-1	-1	-1	-1	1	0	1.063	0	0	0	-1	-1	-50	-50	-50	-50	-50	-50	-50	-50	23	FALSE
SomaLogic	seq.23643.22	prot.2825	trans	3_56815721_C_T	3	56815721	C	T	0.477199	1535	-0.188413	0.0336921	7.64934	0.47523	1413	-0.0977078	0.0344846	2.33668	intron_variant	ARHGEF3	3_56814925_C_T	0.928248	intron_variant	ARHGEF3	none	-1	-1	-1	-1	.	-1	-1	-1	-1	1	0	1.063	0	0	0	-1	-1	-50	-50	-50	-50	-50	-50	-50	-50	23	FALSE
SomaLogic	seq.11681.8	prot.2851	trans	3_56815721_C_T	3	56815721	C	T	0.477199	1535	-0.196371	0.0335787	8.30344	0.47523	1413	-0.130595	0.0351211	3.69795	intron_variant	ARHGEF3	3_56814925_C_T	0.928248	intron_variant	ARHGEF3	none	-1	-1	-1	-1	.	-1	-1	-1	-1	1	0	1.063	0	0	0	-1	-1	-50	-50	-50	-50	-50	-50	-50	-50	23	FALSE
SomaLogic	seq.9764.79	prot.2852	trans	3_56815721_C_T	3	56815721	C	T	0.477199	1535	-0.189057	0.0346028	7.33112	0.47523	1413	-0.10716	0.0351004	2.64476	intron_variant	ARHGEF3	3_56814925_C_T	0.928248	intron_variant	ARHGEF3	none	-1	-1	-1	-1	.	-1	-1	-1	-1	1	0	1.063	0	0	0	-1	-1	-50	-50	-50	-50	-50	-50	-50	-50	23	FALSE
SomaLogic	seq.34273.55	prot.2874	trans	3_56815721_C_T	3	56815721	C	T	0.477199	1535	-0.191561	0.0342166	7.6651	0.47523	1413	-0.114813	0.0348035	3.01294	intron_variant	ARHGEF3	3_56814925_C_T	0.928248	intron_variant	ARHGEF3	none	-1	-1	-1	-1	.	-1	-1	-1	-1	1	0	1.063	0	0	0	-1	-1	-50	-50	-50	-50	-50	-50	-50	-50	23	FALSE
SomaLogic	seq.12376.85	prot.2929	trans	3_56815721_C_T	3	56815721	C	T	0.477199	1535	-0.251424	0.0345188	12.4884	0.47523	1413	-0.122924	0.0353521	3.29517	intron_variant	ARHGEF3	3_56814925_C_T	0.928248	intron_variant	ARHGEF3	none	-1	-1	-1	-1	.	-1	-1	-1	-1	1	0	1.063	0	0	0	-1	-1	-50	-50	-50	-50	-50	-50	-50	-50	23	FALSE
SomaLogic	seq.24979.17	prot.2941	trans	3_56815721_C_T	3	56815721	C	T	0.477199	1535	-0.196569	0.0348287	7.7792	0.47523	1413	-0.166536	0.0350782	5.68638	intron_variant	ARHGEF3	3_56814925_C_T	0.928248	intron_variant	ARHGEF3	none	-1	-1	-1	-1	.	-1	-1	-1	-1	1	0	1.063	0	0	0	-1	-1	-50	-50	-50	-50	-50	-50	-50	-50	23	TRUE
SomaLogic	seq.12494.99	prot.2980	trans	3_56815721_C_T	3	56815721	C	T	0.477199	1535	-0.331621	0.0343057	21.379	0.47523	1413	-0.222592	0.0351484	9.6188	intron_variant	ARHGEF3	3_56814925_C_T	0.928248	intron_variant	ARHGEF3	none	-1	-1	-1	-1	.	-1	-1	-1	-1	1	0	1.063	0	0	0	-1	-1	-50	-50	-50	-50	-50	-50	-50	-50	23	TRUE
SomaLogic	seq.28350.2	prot.2993	trans	3_56815721_C_T	3	56815721	C	T	0.477199	1535	-0.242021	0.0343165	11.7555	0.47523	1413	-0.0907555	0.035747	1.9538	intron_variant	ARHGEF3	3_56814925_C_T	0.928248	intron_variant	ARHGEF3	none	-1	-1	-1	-1	.	-1	-1	-1	-1	1	0	1.063	0	0	0	-1	-1	-50	-50	-50	-50	-50	-50	-50	-50	23	FALSE
SomaLogic	seq.19555.1	prot.3025	trans	3_56815721_C_T	3	56815721	C	T	0.477199	1535	-0.183029	0.033511	7.32658	0.47523	1413	-0.170639	0.0350105	5.96099	intron_variant	ARHGEF3	3_56814925_C_T	0.928248	intron_variant	ARHGEF3	none	-1	-1	-1	-1	.	-1	-1	-1	-1	1	0	1.063	0	0	0	-1	-1	-50	-50	-50	-50	-50	-50	-50	-50	23	TRUE
SomaLogic	seq.9758.17	prot.3059	trans	3_56815721_C_T	3	56815721	C	T	0.477199	1535	-0.293106	0.034254	16.9356	0.47523	1413	-0.249523	0.0353816	11.7547	intron_variant	ARHGEF3	3_56814925_C_T	0.928248	intron_variant	ARHGEF3	none	-1	-1	-1	-1	.	-1	-1	-1	-1	1	0	1.063	0	0	0	-1	-1	-50	-50	-50	-50	-50	-50	-50	-50	23	TRUE
SomaLogic	seq.23243.120	prot.3070	trans	3_56815721_C_T	3	56815721	C	T	0.477199	1535	-0.210957	0.0342718	9.12559	0.47523	1413	-0.169578	0.0347492	5.97446	intron_variant	ARHGEF3	3_56814925_C_T	0.928248	intron_variant	ARHGEF3	none	-1	-1	-1	-1	.	-1	-1	-1	-1	1	0	1.063	0	0	0	-1	-1	-50	-50	-50	-50	-50	-50	-50	-50	23	TRUE
SomaLogic	seq.24938.7	prot.3087	trans	3_56815721_C_T	3	56815721	C	T	0.477199	1535	-0.200492	0.0345389	8.19086	0.47523	1413	-0.0938466	0.034771	2.1577	intron_variant	ARHGEF3	3_56814925_C_T	0.928248	intron_variant	ARHGEF3	none	-1	-1	-1	-1	.	-1	-1	-1	-1	1	0	1.063	0	0	0	-1	-1	-50	-50	-50	-50	-50	-50	-50	-50	23	FALSE
SomaLogic	seq.25256.153	prot.3107	trans	3_56815721_C_T	3	56815721	C	T	0.477199	1535	-0.306597	0.0344172	18.2852	0.47523	1413	-0.280564	0.034963	14.992	intron_variant	ARHGEF3	3_56814925_C_T	0.928248	intron_variant	ARHGEF3	none	-1	-1	-1	-1	.	-1	-1	-1	-1	1	0	1.063	0	0	0	-1	-1	-50	-50	-50	-50	-50	-50	-50	-50	23	TRUE
SomaLogic	seq.25256.23	prot.3107	trans	3_56815721_C_T	3	56815721	C	T	0.477199	1535	-0.18989	0.0336414	7.78086	0.47523	1413	-0.280564	0.034963	14.992	intron_variant	ARHGEF3	3_56814925_C_T	0.928248	intron_variant	ARHGEF3	none	-1	-1	-1	-1	.	-1	-1	-1	-1	1	0	1.063	0	0	0	-1	-1	-50	-50	-50	-50	-50	-50	-50	-50	23	TRUE
SomaLogic	seq.30339.65	prot.3110	trans	3_56815721_C_T	3	56815721	C	T	0.477199	1535	-0.200519	0.0341798	8.35179	0.47523	1413	-0.0866381	0.034647	1.90663	intron_variant	ARHGEF3	3_56814925_C_T	0.928248	intron_variant	ARHGEF3	none	-1	-1	-1	-1	.	-1	-1	-1	-1	1	0	1.063	0	0	0	-1	-1	-50	-50	-50	-50	-50	-50	-50	-50	23	FALSE
SomaLogic	seq.4230.1	prot.3117	trans	3_56815721_C_T	3	56815721	C	T	0.477199	1535	-0.213474	0.0337098	9.6181	0.47523	1413	-0.169956	0.0348706	5.96091	intron_variant	ARHGEF3	3_56814925_C_T	0.928248	intron_variant	ARHGEF3	none	-1	-1	-1	-1	.	-1	-1	-1	-1	1	0	1.063	0	0	0	-1	-1	-50	-50	-50	-50	-50	-50	-50	-50	23	TRUE
SomaLogic	seq.12747.89	prot.3170	trans	3_56815721_C_T	3	56815721	C	T	0.477199	1535	-0.204987	0.0343446	8.62092	0.47523	1413	-0.166664	0.0352883	5.63365	intron_variant	ARHGEF3	3_56814925_C_T	0.928248	intron_variant	ARHGEF3	none	-1	-1	-1	-1	.	-1	-1	-1	-1	1	0	1.063	0	0	0	-1	-1	-50	-50	-50	-50	-50	-50	-50	-50	23	TRUE
SomaLogic	seq.19131.184	prot.3189	trans	3_56815721_C_T	3	56815721	C	T	0.477199	1535	-0.209413	0.0344246	8.92889	0.47523	1413	-0.139454	0.0349166	4.18716	intron_variant	ARHGEF3	3_56814925_C_T	0.928248	intron_variant	ARHGEF3	none	-1	-1	-1	-1	.	-1	-1	-1	-1	1	0	1.063	0	0	0	-1	-1	-50	-50	-50	-50	-50	-50	-50	-50	23	FALSE
SomaLogic	seq.10370.21	prot.326	trans	3_56815721_C_T	3	56815721	C	T	0.477199	1535	-0.209808	0.0340021	9.16683	0.47523	1413	-0.156914	0.0349373	5.15005	intron_variant	ARHGEF3	3_56814925_C_T	0.928248	intron_variant	ARHGEF3	none	-1	-1	-1	-1	.	-1	-1	-1	-1	1	0	1.063	0	0	0	-1	-1	-50	-50	-50	-50	-50	-50	-50	-50	23	TRUE
SomaLogic	seq.12351.25	prot.326	trans	3_56815721_C_T	3	56815721	C	T	0.477199	1535	-0.197103	0.0335597	8.36908	0.47523	1413	-0.156914	0.0349373	5.15005	intron_variant	ARHGEF3	3_56814925_C_T	0.928248	intron_variant	ARHGEF3	none	-1	-1	-1	-1	.	-1	-1	-1	-1	1	0	1.063	0	0	0	-1	-1	-50	-50	-50	-50	-50	-50	-50	-50	23	TRUE
SomaLogic	seq.4903.72	prot.3287	trans	3_56815721_C_T	3	56815721	C	T	0.477199	1535	-0.192178	0.033646	7.95152	0.47523	1413	-0.130477	0.0350436	3.7063	intron_variant	ARHGEF3	3_56814925_C_T	0.928248	intron_variant	ARHGEF3	none	-1	-1	-1	-1	.	-1	-1	-1	-1	1	0	1.063	0	0	0	-1	-1	-50	-50	-50	-50	-50	-50	-50	-50	23	FALSE
SomaLogic	seq.30758.27	prot.3291	trans	3_56815721_C_T	3	56815721	C	T	0.477199	1535	-0.229839	0.034615	10.5031	0.47523	1413	-0.230501	0.035168	10.2525	intron_variant	ARHGEF3	3_56814925_C_T	0.928248	intron_variant	ARHGEF3	none	-1	-1	-1	-1	.	-1	-1	-1	-1	1	0	1.063	0	0	0	-1	-1	-50	-50	-50	-50	-50	-50	-50	-50	23	TRUE
SomaLogic	seq.12603.87	prot.3404	trans	3_56815721_C_T	3	56815721	C	T	0.477199	1535	-0.224782	0.0343591	10.2172	0.47523	1413	-0.116546	0.0360498	2.91176	intron_variant	ARHGEF3	3_56814925_C_T	0.928248	intron_variant	ARHGEF3	none	-1	-1	-1	-1	.	-1	-1	-1	-1	1	0	1.063	0	0	0	-1	-1	-50	-50	-50	-50	-50	-50	-50	-50	23	FALSE
SomaLogic	seq.11358.15	prot.3406	trans	3_56815721_C_T	3	56815721	C	T	0.477199	1535	-0.243747	0.0336189	12.381	0.47523	1413	-0.206881	0.0348574	8.53206	intron_variant	ARHGEF3	3_56814925_C_T	0.928248	intron_variant	ARHGEF3	none	-1	-1	-1	-1	.	-1	-1	-1	-1	1	0	1.063	0	0	0	-1	-1	-50	-50	-50	-50	-50	-50	-50	-50	23	TRUE
SomaLogic	seq.32051.11	prot.3412	trans	3_56815721_C_T	3	56815721	C	T	0.477199	1535	-0.325087	0.0332091	21.9016	0.47523	1413	-0.295577	0.032816	18.6745	intron_variant	ARHGEF3	3_56814925_C_T	0.928248	intron_variant	ARHGEF3	none	-1	-1	-1	-1	.	-1	-1	-1	-1	1	0	1.063	0	0	0	-1	-1	-50	-50	-50	-50	-50	-50	-50	-50	23	TRUE
SomaLogic	seq.17712.7	prot.3467	trans	3_56815721_C_T	3	56815721	C	T	0.477199	1535	-0.192418	0.0328456	8.32995	0.47523	1413	-0.116976	0.0349946	3.08107	intron_variant	ARHGEF3	3_56814925_C_T	0.928248	intron_variant	ARHGEF3	none	-1	-1	-1	-1	.	-1	-1	-1	-1	1	0	1.063	0	0	0	-1	-1	-50	-50	-50	-50	-50	-50	-50	-50	23	FALSE
SomaLogic	seq.12724.81	prot.3475	trans	3_56815721_C_T	3	56815721	C	T	0.477199	1535	-0.217216	0.0343036	9.61665	0.47523	1413	-0.185744	0.0352573	6.86092	intron_variant	ARHGEF3	3_56814925_C_T	0.928248	intron_variant	ARHGEF3	none	-1	-1	-1	-1	.	-1	-1	-1	-1	1	0	1.063	0	0	0	-1	-1	-50	-50	-50	-50	-50	-50	-50	-50	23	TRUE
SomaLogic	seq.34333.22	prot.3534	trans	3_56815721_C_T	3	56815721	C	T	0.477199	1535	-0.216944	0.0339704	9.76959	0.47523	1413	-0.127588	0.0343887	3.68376	intron_variant	ARHGEF3	3_56814925_C_T	0.928248	intron_variant	ARHGEF3	none	-1	-1	-1	-1	.	-1	-1	-1	-1	1	0	1.063	0	0	0	-1	-1	-50	-50	-50	-50	-50	-50	-50	-50	23	FALSE
SomaLogic	seq.21746.13	prot.3540	trans	3_56815721_C_T	3	56815721	C	T	0.477199	1535	-0.189653	0.0343248	7.48279	0.47523	1413	-0.144489	0.035629	4.30059	intron_variant	ARHGEF3	3_56814925_C_T	0.928248	intron_variant	ARHGEF3	none	-1	-1	-1	-1	.	-1	-1	-1	-1	1	0	1.063	0	0	0	-1	-1	-50	-50	-50	-50	-50	-50	-50	-50	23	FALSE
Olink	LBR_44742	prot.3546	trans	3_56815721_C_T	3	56815721	C	T	0.473404	1410	-0.250053	0.0357249	11.59	0.47523	1413	-0.278339	0.0349629	14.7678	intron_variant	ARHGEF3	3_56814925_C_T	0.928248	intron_variant	ARHGEF3	none	-1	-1	-1	-1	.	-1	-1	-1	-1	1	0	1.063	0	0	0	-1	-1	-50	-50	-50	-50	-50	-50	-50	-50	23	TRUE
SomaLogic	seq.3887.90	prot.3556	trans	3_56815721_C_T	3	56815721	C	T	0.477199	1535	-0.19267	0.0346756	7.55991	0.47523	1413	-0.125565	0.0348857	3.49616	intron_variant	ARHGEF3	3_56814925_C_T	0.928248	intron_variant	ARHGEF3	none	-1	-1	-1	-1	.	-1	-1	-1	-1	1	0	1.063	0	0	0	-1	-1	-50	-50	-50	-50	-50	-50	-50	-50	23	FALSE
SomaLogic	seq.19249.18	prot.3578	trans	3_56815721_C_T	3	56815721	C	T	0.477199	1535	-0.230517	0.0346378	10.548	0.47523	1413	-0.153121	0.0351326	4.88261	intron_variant	ARHGEF3	3_56814925_C_T	0.928248	intron_variant	ARHGEF3	none	-1	-1	-1	-1	.	-1	-1	-1	-1	1	0	1.063	0	0	0	-1	-1	-50	-50	-50	-50	-50	-50	-50	-50	23	FALSE
SomaLogic	seq.12466.7	prot.358	trans	3_56815721_C_T	3	56815721	C	T	0.477199	1535	-0.207789	0.0347996	8.62753	0.47523	1413	-0.0309867	0.0357116	0.413904	intron_variant	ARHGEF3	3_56814925_C_T	0.928248	intron_variant	ARHGEF3	none	-1	-1	-1	-1	.	-1	-1	-1	-1	1	0	1.063	0	0	0	-1	-1	-50	-50	-50	-50	-50	-50	-50	-50	23	FALSE
SomaLogic	seq.21552.9	prot.3587	trans	3_56815721_C_T	3	56815721	C	T	0.477199	1535	-0.191706	0.0340166	7.75849	0.47523	1413	-0.130446	0.0346467	3.77854	intron_variant	ARHGEF3	3_56814925_C_T	0.928248	intron_variant	ARHGEF3	none	-1	-1	-1	-1	.	-1	-1	-1	-1	1	0	1.063	0	0	0	-1	-1	-50	-50	-50	-50	-50	-50	-50	-50	23	FALSE
SomaLogic	seq.5650.9	prot.3590	trans	3_56815721_C_T	3	56815721	C	T	0.477199	1535	-0.184443	0.0337592	7.33079	0.47523	1413	-0.145079	0.0340006	4.70295	intron_variant	ARHGEF3	3_56814925_C_T	0.928248	intron_variant	ARHGEF3	none	-1	-1	-1	-1	.	-1	-1	-1	-1	1	0	1.063	0	0	0	-1	-1	-50	-50	-50	-50	-50	-50	-50	-50	23	FALSE
SomaLogic	seq.12448.246	prot.369	trans	3_56815721_C_T	3	56815721	C	T	0.477199	1535	-0.198835	0.0331298	8.7094	0.47523	1413	-0.154454	0.0344301	5.13927	intron_variant	ARHGEF3	3_56814925_C_T	0.928248	intron_variant	ARHGEF3	none	-1	-1	-1	-1	.	-1	-1	-1	-1	1	0	1.063	0	0	0	-1	-1	-50	-50	-50	-50	-50	-50	-50	-50	23	TRUE
SomaLogic	seq.3822.54	prot.3699	trans	3_56815721_C_T	3	56815721	C	T	0.477199	1535	-0.186739	0.0342179	7.31578	0.47523	1413	-0.0834502	0.0352629	1.74578	intron_variant	ARHGEF3	3_56814925_C_T	0.928248	intron_variant	ARHGEF3	none	-1	-1	-1	-1	.	-1	-1	-1	-1	1	0	1.063	0	0	0	-1	-1	-50	-50	-50	-50	-50	-50	-50	-50	23	FALSE
SomaLogic	seq.3868.8	prot.378	trans	3_56815721_C_T	3	56815721	C	T	0.477199	1535	-0.190253	0.0339599	7.67455	0.47523	1413	-0.13127	0.0350198	3.74976	intron_variant	ARHGEF3	3_56814925_C_T	0.928248	intron_variant	ARHGEF3	none	-1	-1	-1	-1	.	-1	-1	-1	-1	1	0	1.063	0	0	0	-1	-1	-50	-50	-50	-50	-50	-50	-50	-50	23	FALSE
SomaLogic	seq.33534.32	prot.3782	trans	3_56815721_C_T	3	56815721	C	T	0.477199	1535	-0.202161	0.033634	8.7333	0.47523	1413	-0.157925	0.0345407	5.31626	intron_variant	ARHGEF3	3_56814925_C_T	0.928248	intron_variant	ARHGEF3	none	-1	-1	-1	-1	.	-1	-1	-1	-1	1	0	1.063	0	0	0	-1	-1	-50	-50	-50	-50	-50	-50	-50	-50	23	TRUE
SomaLogic	seq.23418.66	prot.3786	trans	3_56815721_C_T	3	56815721	C	T	0.477199	1535	-0.264771	0.033428	14.6266	0.47523	1413	-0.227406	0.0352881	9.93492	intron_variant	ARHGEF3	3_56814925_C_T	0.928248	intron_variant	ARHGEF3	none	-1	-1	-1	-1	.	-1	-1	-1	-1	1	0	1.063	0	0	0	-1	-1	-50	-50	-50	-50	-50	-50	-50	-50	23	TRUE
SomaLogic	seq.23312.16	prot.3811	trans	3_56815721_C_T	3	56815721	C	T	0.477199	1535	-0.205323	0.0345688	8.54394	0.47523	1413	-0.144386	0.0348853	4.45717	intron_variant	ARHGEF3	3_56814925_C_T	0.928248	intron_variant	ARHGEF3	none	-1	-1	-1	-1	.	-1	-1	-1	-1	1	0	1.063	0	0	0	-1	-1	-50	-50	-50	-50	-50	-50	-50	-50	23	FALSE
SomaLogic	seq.32615.9	prot.3816	trans	3_56815721_C_T	3	56815721	C	T	0.477199	1535	-0.196673	0.0344043	7.96369	0.47523	1413	-0.11007	0.0342373	2.88446	intron_variant	ARHGEF3	3_56814925_C_T	0.928248	intron_variant	ARHGEF3	none	-1	-1	-1	-1	.	-1	-1	-1	-1	1	0	1.063	0	0	0	-1	-1	-50	-50	-50	-50	-50	-50	-50	-50	23	FALSE
SomaLogic	seq.30470.114	prot.3855	trans	3_56815721_C_T	3	56815721	C	T	0.477199	1535	-0.191444	0.03411	7.70039	0.47523	1413	-0.117245	0.0352096	3.06113	intron_variant	ARHGEF3	3_56814925_C_T	0.928248	intron_variant	ARHGEF3	none	-1	-1	-1	-1	.	-1	-1	-1	-1	1	0	1.063	0	0	0	-1	-1	-50	-50	-50	-50	-50	-50	-50	-50	23	FALSE
SomaLogic	seq.25103.45	prot.3900	trans	3_56815721_C_T	3	56815721	C	T	0.477199	1535	-0.188266	0.0344721	7.32569	0.47523	1413	-0.157628	0.0348634	5.21139	intron_variant	ARHGEF3	3_56814925_C_T	0.928248	intron_variant	ARHGEF3	none	-1	-1	-1	-1	.	-1	-1	-1	-1	1	0	1.063	0	0	0	-1	-1	-50	-50	-50	-50	-50	-50	-50	-50	23	TRUE
SomaLogic	seq.21742.43	prot.3966	trans	3_56815721_C_T	3	56815721	C	T	0.477199	1535	-0.194996	0.0340448	7.99208	0.47523	1413	-0.161408	0.0360627	5.1184	intron_variant	ARHGEF3	3_56814925_C_T	0.928248	intron_variant	ARHGEF3	none	-1	-1	-1	-1	.	-1	-1	-1	-1	1	0	1.063	0	0	0	-1	-1	-50	-50	-50	-50	-50	-50	-50	-50	23	TRUE
SomaLogic	seq.30328.1	prot.4033	trans	3_56815721_C_T	3	56815721	C	T	0.477199	1535	-0.188148	0.0337089	7.62274	0.47523	1413	-0.112461	0.0338453	3.05004	intron_variant	ARHGEF3	3_56814925_C_T	0.928248	intron_variant	ARHGEF3	none	-1	-1	-1	-1	.	-1	-1	-1	-1	1	0	1.063	0	0	0	-1	-1	-50	-50	-50	-50	-50	-50	-50	-50	23	FALSE
SomaLogic	seq.11342.59	prot.4058	trans	3_56815721_C_T	3	56815721	C	T	0.477199	1535	-0.19126	0.0340258	7.72165	0.47523	1413	-0.133422	0.0347287	3.91325	intron_variant	ARHGEF3	3_56814925_C_T	0.928248	intron_variant	ARHGEF3	none	-1	-1	-1	-1	.	-1	-1	-1	-1	1	0	1.063	0	0	0	-1	-1	-50	-50	-50	-50	-50	-50	-50	-50	23	FALSE
SomaLogic	seq.25252.29	prot.4125	trans	3_56815721_C_T	3	56815721	C	T	0.477199	1535	-0.203509	0.033602	8.85648	0.47523	1413	-0.121992	0.0356151	3.21172	intron_variant	ARHGEF3	3_56814925_C_T	0.928248	intron_variant	ARHGEF3	none	-1	-1	-1	-1	.	-1	-1	-1	-1	1	0	1.063	0	0	0	-1	-1	-50	-50	-50	-50	-50	-50	-50	-50	23	FALSE
SomaLogic	seq.31488.26	prot.4146	trans	3_56815721_C_T	3	56815721	C	T	0.477199	1535	-0.187367	0.0339414	7.47058	0.47523	1413	-0.0938026	0.0354418	2.08996	intron_variant	ARHGEF3	3_56814925_C_T	0.928248	intron_variant	ARHGEF3	none	-1	-1	-1	-1	.	-1	-1	-1	-1	1	0	1.063	0	0	0	-1	-1	-50	-50	-50	-50	-50	-50	-50	-50	23	FALSE
SomaLogic	seq.30773.37	prot.4181	trans	3_56815721_C_T	3	56815721	C	T	0.477199	1535	-0.198382	0.0343202	8.12753	0.47523	1413	-0.123997	0.0348777	3.42283	intron_variant	ARHGEF3	3_56814925_C_T	0.928248	intron_variant	ARHGEF3	none	-1	-1	-1	-1	.	-1	-1	-1	-1	1	0	1.063	0	0	0	-1	-1	-50	-50	-50	-50	-50	-50	-50	-50	23	FALSE
SomaLogic	seq.24260.4	prot.4227	trans	3_56815721_C_T	3	56815721	C	T	0.477199	1535	-0.288914	0.0341844	16.5417	0.47523	1413	-0.249029	0.0346637	12.1699	intron_variant	ARHGEF3	3_56814925_C_T	0.928248	intron_variant	ARHGEF3	none	-1	-1	-1	-1	.	-1	-1	-1	-1	1	0	1.063	0	0	0	-1	-1	-50	-50	-50	-50	-50	-50	-50	-50	23	TRUE
Olink	MTDH_43993	prot.4235	trans	3_56815721_C_T	3	56815721	C	T	0.473777	1411	-0.206654	0.0358241	8.09718	0.47523	1413	-0.213735	0.0346961	9.13874	intron_variant	ARHGEF3	3_56814925_C_T	0.928248	intron_variant	ARHGEF3	none	-1	-1	-1	-1	.	-1	-1	-1	-1	1	0	1.063	0	0	0	-1	-1	-50	-50	-50	-50	-50	-50	-50	-50	23	TRUE
SomaLogic	seq.30253.31	prot.4325	trans	3_56815721_C_T	3	56815721	C	T	0.477199	1535	-0.345312	0.03457	22.7678	0.47523	1413	-0.0809973	0.0343105	1.73898	intron_variant	ARHGEF3	3_56814925_C_T	0.928248	intron_variant	ARHGEF3	none	-1	-1	-1	-1	.	-1	-1	-1	-1	1	0	1.063	0	0	0	-1	-1	-50	-50	-50	-50	-50	-50	-50	-50	23	FALSE
SomaLogic	seq.11664.32	prot.4447	trans	3_56815721_C_T	3	56815721	C	T	0.477199	1535	-0.194621	0.0340649	7.95529	0.47523	1413	-0.134524	0.0351037	3.89615	intron_variant	ARHGEF3	3_56814925_C_T	0.928248	intron_variant	ARHGEF3	none	-1	-1	-1	-1	.	-1	-1	-1	-1	1	0	1.063	0	0	0	-1	-1	-50	-50	-50	-50	-50	-50	-50	-50	23	FALSE
SomaLogic	seq.32648.65	prot.4548	trans	3_56815721_C_T	3	56815721	C	T	0.477199	1535	-0.212232	0.0341726	9.27745	0.47523	1413	-0.0472624	0.0359642	0.724008	intron_variant	ARHGEF3	3_56814925_C_T	0.928248	intron_variant	ARHGEF3	none	-1	-1	-1	-1	.	-1	-1	-1	-1	1	0	1.063	0	0	0	-1	-1	-50	-50	-50	-50	-50	-50	-50	-50	23	FALSE
SomaLogic	seq.9997.12	prot.4724	trans	3_56815721_C_T	3	56815721	C	T	0.477199	1535	-0.210489	0.034423	9.01459	0.47523	1413	-0.146656	0.0354589	4.45163	intron_variant	ARHGEF3	3_56814925_C_T	0.928248	intron_variant	ARHGEF3	none	-1	-1	-1	-1	.	-1	-1	-1	-1	1	0	1.063	0	0	0	-1	-1	-50	-50	-50	-50	-50	-50	-50	-50	23	FALSE
SomaLogic	seq.25879.6	prot.4779	trans	3_56815721_C_T	3	56815721	C	T	0.477199	1535	-0.197505	0.0336171	8.37418	0.47523	1413	0.0521818	0.0362071	0.82528	intron_variant	ARHGEF3	3_56814925_C_T	0.928248	intron_variant	ARHGEF3	none	-1	-1	-1	-1	.	-1	-1	-1	-1	1	0	1.063	0	0	0	-1	-1	-50	-50	-50	-50	-50	-50	-50	-50	23	FALSE
SomaLogic	seq.20934.13	prot.4802	trans	3_56815721_C_T	3	56815721	C	T	0.477199	1535	-0.195534	0.0341027	8.00756	0.47523	1413	-0.104281	0.035082	2.5296	intron_variant	ARHGEF3	3_56814925_C_T	0.928248	intron_variant	ARHGEF3	none	-1	-1	-1	-1	.	-1	-1	-1	-1	1	0	1.063	0	0	0	-1	-1	-50	-50	-50	-50	-50	-50	-50	-50	23	FALSE
SomaLogic	seq.23409.83	prot.4816	trans	3_56815721_C_T	3	56815721	C	T	0.477199	1535	-0.199731	0.0335982	8.55755	0.47523	1413	-0.0814084	0.0349566	1.70186	intron_variant	ARHGEF3	3_56814925_C_T	0.928248	intron_variant	ARHGEF3	none	-1	-1	-1	-1	.	-1	-1	-1	-1	1	0	1.063	0	0	0	-1	-1	-50	-50	-50	-50	-50	-50	-50	-50	23	FALSE
SomaLogic	seq.25826.11	prot.4816	trans	3_56815721_C_T	3	56815721	C	T	0.477199	1535	-0.191853	0.0337364	7.88794	0.47523	1413	-0.0814084	0.0349566	1.70186	intron_variant	ARHGEF3	3_56814925_C_T	0.928248	intron_variant	ARHGEF3	none	-1	-1	-1	-1	.	-1	-1	-1	-1	1	0	1.063	0	0	0	-1	-1	-50	-50	-50	-50	-50	-50	-50	-50	23	FALSE
SomaLogic	seq.19163.26	prot.4825	trans	3_56815721_C_T	3	56815721	C	T	0.477199	1535	-0.215951	0.0344629	9.43175	0.47523	1413	-0.114805	0.034688	3.02957	intron_variant	ARHGEF3	3_56814925_C_T	0.928248	intron_variant	ARHGEF3	none	-1	-1	-1	-1	.	-1	-1	-1	-1	1	0	1.063	0	0	0	-1	-1	-50	-50	-50	-50	-50	-50	-50	-50	23	FALSE
SomaLogic	seq.8957.72	prot.485	trans	3_56815721_C_T	3	56815721	C	T	0.477199	1535	-0.18784	0.0342499	7.38204	0.47523	1413	-0.145694	0.0343091	4.66328	intron_variant	ARHGEF3	3_56814925_C_T	0.928248	intron_variant	ARHGEF3	none	-1	-1	-1	-1	.	-1	-1	-1	-1	1	0	1.063	0	0	0	-1	-1	-50	-50	-50	-50	-50	-50	-50	-50	23	FALSE
SomaLogic	seq.21366.7	prot.4885	trans	3_56815721_C_T	3	56815721	C	T	0.477199	1535	-0.210465	0.0346147	8.92078	0.47523	1413	-0.131843	0.0358735	3.6241	intron_variant	ARHGEF3	3_56814925_C_T	0.928248	intron_variant	ARHGEF3	none	-1	-1	-1	-1	.	-1	-1	-1	-1	1	0	1.063	0	0	0	-1	-1	-50	-50	-50	-50	-50	-50	-50	-50	23	FALSE
SomaLogic	seq.30800.5	prot.4913	trans	3_56815721_C_T	3	56815721	C	T	0.477199	1535	-0.297629	0.0332847	18.4175	0.47523	1413	-0.0973493	0.0359193	2.17238	intron_variant	ARHGEF3	3_56814925_C_T	0.928248	intron_variant	ARHGEF3	none	-1	-1	-1	-1	.	-1	-1	-1	-1	1	0	1.063	0	0	0	-1	-1	-50	-50	-50	-50	-50	-50	-50	-50	23	FALSE
SomaLogic	seq.28677.11	prot.4928	trans	3_56815721_C_T	3	56815721	C	T	0.477199	1535	-0.240051	0.0343728	11.5415	0.47523	1413	-0.169869	0.0348182	5.97156	intron_variant	ARHGEF3	3_56814925_C_T	0.928248	intron_variant	ARHGEF3	none	-1	-1	-1	-1	.	-1	-1	-1	-1	1	0	1.063	0	0	0	-1	-1	-50	-50	-50	-50	-50	-50	-50	-50	23	TRUE
SomaLogic	seq.25810.91	prot.4949	trans	3_56815721_C_T	3	56815721	C	T	0.477199	1535	-0.19782	0.0347341	7.90944	0.47523	1413	-0.127022	0.0346918	3.60067	intron_variant	ARHGEF3	3_56814925_C_T	0.928248	intron_variant	ARHGEF3	none	-1	-1	-1	-1	.	-1	-1	-1	-1	1	0	1.063	0	0	0	-1	-1	-50	-50	-50	-50	-50	-50	-50	-50	23	FALSE
SomaLogic	seq.23559.10	prot.4954	trans	3_56815721_C_T	3	56815721	C	T	0.477199	1535	-0.272815	0.0336863	15.2553	0.47523	1413	-0.284757	0.0357959	14.7469	intron_variant	ARHGEF3	3_56814925_C_T	0.928248	intron_variant	ARHGEF3	none	-1	-1	-1	-1	.	-1	-1	-1	-1	1	0	1.063	0	0	0	-1	-1	-50	-50	-50	-50	-50	-50	-50	-50	23	TRUE
SomaLogic	seq.24952.28	prot.4956	trans	3_56815721_C_T	3	56815721	C	T	0.477199	1535	-0.215116	0.0341335	9.53247	0.47523	1413	-0.119527	0.0348018	3.22648	intron_variant	ARHGEF3	3_56814925_C_T	0.928248	intron_variant	ARHGEF3	none	-1	-1	-1	-1	.	-1	-1	-1	-1	1	0	1.063	0	0	0	-1	-1	-50	-50	-50	-50	-50	-50	-50	-50	23	FALSE
SomaLogic	seq.24917.95	prot.4999	trans	3_56815721_C_T	3	56815721	C	T	0.477199	1535	-0.19229	0.0336335	7.96543	0.47523	1413	-0.164932	0.0348868	5.64365	intron_variant	ARHGEF3	3_56814925_C_T	0.928248	intron_variant	ARHGEF3	none	-1	-1	-1	-1	.	-1	-1	-1	-1	1	0	1.063	0	0	0	-1	-1	-50	-50	-50	-50	-50	-50	-50	-50	23	TRUE
SomaLogic	seq.31961.22	prot.5080	trans	3_56815721_C_T	3	56815721	C	T	0.477199	1535	-0.18863	0.0345356	7.32694	0.47523	1413	-0.263019	0.035355	12.9949	intron_variant	ARHGEF3	3_56814925_C_T	0.928248	intron_variant	ARHGEF3	none	-1	-1	-1	-1	.	-1	-1	-1	-1	1	0	1.063	0	0	0	-1	-1	-50	-50	-50	-50	-50	-50	-50	-50	23	TRUE
SomaLogic	seq.9864.38	prot.5125	trans	3_56815721_C_T	3	56815721	C	T	0.477199	1535	-0.209988	0.033373	9.50434	0.47523	1413	-0.127115	0.0347282	3.59872	intron_variant	ARHGEF3	3_56814925_C_T	0.928248	intron_variant	ARHGEF3	none	-1	-1	-1	-1	.	-1	-1	-1	-1	1	0	1.063	0	0	0	-1	-1	-50	-50	-50	-50	-50	-50	-50	-50	23	FALSE
SomaLogic	seq.32371.2	prot.5126	trans	3_56815721_C_T	3	56815721	C	T	0.477199	1535	-0.191282	0.0341427	7.67497	0.47523	1413	-0.159626	0.0343354	5.47686	intron_variant	ARHGEF3	3_56814925_C_T	0.928248	intron_variant	ARHGEF3	none	-1	-1	-1	-1	.	-1	-1	-1	-1	1	0	1.063	0	0	0	-1	-1	-50	-50	-50	-50	-50	-50	-50	-50	23	TRUE
SomaLogic	seq.33555.5	prot.5175	trans	3_56815721_C_T	3	56815721	C	T	0.477199	1535	-0.280401	0.0337527	16.0099	0.47523	1413	-0.204498	0.0357654	7.96688	intron_variant	ARHGEF3	3_56814925_C_T	0.928248	intron_variant	ARHGEF3	none	-1	-1	-1	-1	.	-1	-1	-1	-1	1	0	1.063	0	0	0	-1	-1	-50	-50	-50	-50	-50	-50	-50	-50	23	TRUE
SomaLogic	seq.31689.71	prot.5414	trans	3_56815721_C_T	3	56815721	C	T	0.477199	1535	-0.27942	0.0332114	16.3996	0.47523	1413	-0.0930124	0.0353211	2.07289	intron_variant	ARHGEF3	3_56814925_C_T	0.928248	intron_variant	ARHGEF3	none	-1	-1	-1	-1	.	-1	-1	-1	-1	1	0	1.063	0	0	0	-1	-1	-50	-50	-50	-50	-50	-50	-50	-50	23	FALSE
SomaLogic	seq.17781.191	prot.5471	trans	3_56815721_C_T	3	56815721	C	T	0.477199	1535	-0.297686	0.0337022	17.9912	0.47523	1413	-0.191914	0.0344832	7.58249	intron_variant	ARHGEF3	3_56814925_C_T	0.928248	intron_variant	ARHGEF3	none	-1	-1	-1	-1	.	-1	-1	-1	-1	1	0	1.063	0	0	0	-1	-1	-50	-50	-50	-50	-50	-50	-50	-50	23	TRUE
SomaLogic	seq.25962.51	prot.5474	trans	3_56815721_T_C	3	56815721	T	C	0.514658	1535	0.191913	0.0345272	7.56479	0.516277	1413	0.0869362	0.0347506	1.90801	intron_variant	ARHGEF3	3_56814925_C_T	0.711975	intron_variant	ARHGEF3	none	-1	-1	-1	-1	.	-1	-1	-1	-1	1	0	15.09	0	0	0	-1	-1	-50	-50	-50	-50	-50	-50	-50	-50	23	FALSE
SomaLogic	seq.23542.8	prot.5476	trans	3_56815721_C_T	3	56815721	C	T	0.477199	1535	-0.205048	0.033551	9.00579	0.47523	1413	-0.138934	0.0350456	4.1332	intron_variant	ARHGEF3	3_56814925_C_T	0.928248	intron_variant	ARHGEF3	none	-1	-1	-1	-1	.	-1	-1	-1	-1	1	0	1.063	0	0	0	-1	-1	-50	-50	-50	-50	-50	-50	-50	-50	23	FALSE
SomaLogic	seq.24721.17	prot.5477	trans	3_56815721_T_C	3	56815721	T	C	0.514658	1535	0.190409	0.0348196	7.34293	0.516277	1413	0.150829	0.0355084	4.66557	intron_variant	ARHGEF3	3_56814925_C_T	0.711975	intron_variant	ARHGEF3	none	-1	-1	-1	-1	.	-1	-1	-1	-1	1	0	15.09	0	0	0	-1	-1	-50	-50	-50	-50	-50	-50	-50	-50	23	FALSE
SomaLogic	seq.12432.23	prot.5553	trans	3_56815721_C_T	3	56815721	C	T	0.477199	1535	-0.205124	0.0333093	9.13315	0.47523	1413	-0.14671	0.0338296	4.83977	intron_variant	ARHGEF3	3_56814925_C_T	0.928248	intron_variant	ARHGEF3	none	-1	-1	-1	-1	.	-1	-1	-1	-1	1	0	1.063	0	0	0	-1	-1	-50	-50	-50	-50	-50	-50	-50	-50	23	FALSE
SomaLogic	seq.13930.3	prot.5566	trans	3_56815721_C_T	3	56815721	C	T	0.477199	1535	-0.19314	0.0345327	7.65125	0.47523	1413	-0.0713243	0.035816	1.33315	intron_variant	ARHGEF3	3_56814925_C_T	0.928248	intron_variant	ARHGEF3	none	-1	-1	-1	-1	.	-1	-1	-1	-1	1	0	1.063	0	0	0	-1	-1	-50	-50	-50	-50	-50	-50	-50	-50	23	FALSE
SomaLogic	seq.29862.11	prot.5597	trans	3_56815721_C_T	3	56815721	C	T	0.477199	1535	-0.215496	0.0344214	9.41604	0.47523	1413	-0.155946	0.0360468	4.81899	intron_variant	ARHGEF3	3_56814925_C_T	0.928248	intron_variant	ARHGEF3	none	-1	-1	-1	-1	.	-1	-1	-1	-1	1	0	1.063	0	0	0	-1	-1	-50	-50	-50	-50	-50	-50	-50	-50	23	FALSE
SomaLogic	seq.21765.10	prot.5632	trans	3_56815721_C_T	3	56815721	C	T	0.477199	1535	-0.202862	0.0342024	8.52184	0.47523	1413	-0.158587	0.0348133	5.28153	intron_variant	ARHGEF3	3_56814925_C_T	0.928248	intron_variant	ARHGEF3	none	-1	-1	-1	-1	.	-1	-1	-1	-1	1	0	1.063	0	0	0	-1	-1	-50	-50	-50	-50	-50	-50	-50	-50	23	TRUE
SomaLogic	seq.17320.19	prot.5669	trans	3_56815721_C_T	3	56815721	C	T	0.477199	1535	-0.203456	0.0345951	8.38969	0.47523	1413	-0.114206	0.034549	3.02335	intron_variant	ARHGEF3	3_56814925_C_T	0.928248	intron_variant	ARHGEF3	none	-1	-1	-1	-1	.	-1	-1	-1	-1	1	0	1.063	0	0	0	-1	-1	-50	-50	-50	-50	-50	-50	-50	-50	23	FALSE
Olink	HOMER2_44704	prot.5693	trans	3_56815721_C_T	3	56815721	C	T	0.473404	1410	-0.235317	0.034294	11.1673	0.47523	1413	-0.212393	0.0346532	9.05367	intron_variant	ARHGEF3	3_56814925_C_T	0.928248	intron_variant	ARHGEF3	none	-1	-1	-1	-1	.	-1	-1	-1	-1	1	0	1.063	0	0	0	-1	-1	-50	-50	-50	-50	-50	-50	-50	-50	23	TRUE
SomaLogic	seq.12685.57	prot.5693	trans	3_56815721_C_T	3	56815721	C	T	0.477199	1535	-0.23822	0.0329729	12.2992	0.47523	1413	-0.212393	0.0346532	9.05367	intron_variant	ARHGEF3	3_56814925_C_T	0.928248	intron_variant	ARHGEF3	none	-1	-1	-1	-1	.	-1	-1	-1	-1	1	0	1.063	0	0	0	-1	-1	-50	-50	-50	-50	-50	-50	-50	-50	23	TRUE
SomaLogic	seq.3845.51	prot.571	trans	3_56815721_C_T	3	56815721	C	T	0.477199	1535	-0.297119	0.0326776	19.0139	0.47523	1413	-0.278784	0.0346893	15.0345	intron_variant	ARHGEF3	3_56814925_C_T	0.928248	intron_variant	ARHGEF3	none	-1	-1	-1	-1	.	-1	-1	-1	-1	1	0	1.063	0	0	0	-1	-1	-50	-50	-50	-50	-50	-50	-50	-50	23	TRUE
SomaLogic	seq.30301.29	prot.5718	trans	3_56815721_C_T	3	56815721	C	T	0.477199	1535	-0.262112	0.0340639	13.8483	0.47523	1413	-0.142246	0.0352536	4.26267	intron_variant	ARHGEF3	3_56814925_C_T	0.928248	intron_variant	ARHGEF3	none	-1	-1	-1	-1	.	-1	-1	-1	-1	1	0	1.063	0	0	0	-1	-1	-50	-50	-50	-50	-50	-50	-50	-50	23	FALSE
SomaLogic	seq.24670.1	prot.5750	trans	3_56815721_C_T	3	56815721	C	T	0.477199	1535	-0.187513	0.0335657	7.6349	0.47523	1413	-0.09478	0.0359854	2.07354	intron_variant	ARHGEF3	3_56814925_C_T	0.928248	intron_variant	ARHGEF3	none	-1	-1	-1	-1	.	-1	-1	-1	-1	1	0	1.063	0	0	0	-1	-1	-50	-50	-50	-50	-50	-50	-50	-50	23	FALSE
SomaLogic	seq.30339.65	prot.5784	trans	3_56815721_C_T	3	56815721	C	T	0.477199	1535	-0.200519	0.0341798	8.35179	0.47523	1413	-0.114375	0.0347583	3.00007	intron_variant	ARHGEF3	3_56814925_C_T	0.928248	intron_variant	ARHGEF3	none	-1	-1	-1	-1	.	-1	-1	-1	-1	1	0	1.063	0	0	0	-1	-1	-50	-50	-50	-50	-50	-50	-50	-50	23	FALSE
SomaLogic	seq.23677.30	prot.5829	trans	3_56815721_C_T	3	56815721	C	T	0.477199	1535	-0.215677	0.0338024	9.75331	0.47523	1413	-0.135116	0.0349336	3.95931	intron_variant	ARHGEF3	3_56814925_C_T	0.928248	intron_variant	ARHGEF3	none	-1	-1	-1	-1	.	-1	-1	-1	-1	1	0	1.063	0	0	0	-1	-1	-50	-50	-50	-50	-50	-50	-50	-50	23	FALSE
SomaLogic	seq.9913.4	prot.5874	trans	3_56815721_C_T	3	56815721	C	T	0.477199	1535	-0.264002	0.0341826	13.9455	0.47523	1413	-0.229652	0.0351096	10.2139	intron_variant	ARHGEF3	3_56814925_C_T	0.928248	intron_variant	ARHGEF3	none	-1	-1	-1	-1	.	-1	-1	-1	-1	1	0	1.063	0	0	0	-1	-1	-50	-50	-50	-50	-50	-50	-50	-50	23	TRUE
SomaLogic	seq.19121.3	prot.5949	trans	3_56815721_C_T	3	56815721	C	T	0.477199	1535	-0.199036	0.0345638	8.07132	0.47523	1413	-0.0387259	0.0356145	0.557713	intron_variant	ARHGEF3	3_56814925_C_T	0.928248	intron_variant	ARHGEF3	none	-1	-1	-1	-1	.	-1	-1	-1	-1	1	0	1.063	0	0	0	-1	-1	-50	-50	-50	-50	-50	-50	-50	-50	23	FALSE
SomaLogic	seq.19113.66	prot.5985	trans	3_56815721_C_T	3	56815721	C	T	0.477199	1535	-0.190779	0.0336619	7.83893	0.47523	1413	-0.105599	0.0344478	2.66288	intron_variant	ARHGEF3	3_56814925_C_T	0.928248	intron_variant	ARHGEF3	none	-1	-1	-1	-1	.	-1	-1	-1	-1	1	0	1.063	0	0	0	-1	-1	-50	-50	-50	-50	-50	-50	-50	-50	23	FALSE
SomaLogic	seq.17514.48	prot.6028	trans	3_56815721_C_T	3	56815721	C	T	0.477199	1535	-0.195069	0.0340499	7.99537	0.47523	1413	-0.0986432	0.034519	2.36978	intron_variant	ARHGEF3	3_56814925_C_T	0.928248	intron_variant	ARHGEF3	none	-1	-1	-1	-1	.	-1	-1	-1	-1	1	0	1.063	0	0	0	-1	-1	-50	-50	-50	-50	-50	-50	-50	-50	23	FALSE
SomaLogic	seq.30765.19	prot.6034	trans	3_56815721_C_T	3	56815721	C	T	0.477199	1535	-0.258176	0.0340861	13.4422	0.47523	1413	-0.0971477	0.0352587	2.2318	intron_variant	ARHGEF3	3_56814925_C_T	0.928248	intron_variant	ARHGEF3	none	-1	-1	-1	-1	.	-1	-1	-1	-1	1	0	1.063	0	0	0	-1	-1	-50	-50	-50	-50	-50	-50	-50	-50	23	FALSE
SomaLogic	seq.9831.12	prot.6058	trans	3_56815721_C_T	3	56815721	C	T	0.477199	1535	-0.208115	0.0340897	8.9878	0.47523	1413	-0.15686	0.0353286	5.04601	intron_variant	ARHGEF3	3_56814925_C_T	0.928248	intron_variant	ARHGEF3	none	-1	-1	-1	-1	.	-1	-1	-1	-1	1	0	1.063	0	0	0	-1	-1	-50	-50	-50	-50	-50	-50	-50	-50	23	TRUE
SomaLogic	seq.11350.30	prot.6062	trans	3_56815721_C_T	3	56815721	C	T	0.477199	1535	-0.224588	0.0338215	10.5046	0.47523	1413	-0.186294	0.034763	7.07729	intron_variant	ARHGEF3	3_56814925_C_T	0.928248	intron_variant	ARHGEF3	none	-1	-1	-1	-1	.	-1	-1	-1	-1	1	0	1.063	0	0	0	-1	-1	-50	-50	-50	-50	-50	-50	-50	-50	23	TRUE
SomaLogic	seq.31720.40	prot.6064	trans	3_56815721_C_T	3	56815721	C	T	0.477199	1535	-0.189469	0.033	8.02758	0.47523	1413	-0.180786	0.034727	6.71434	intron_variant	ARHGEF3	3_56814925_C_T	0.928248	intron_variant	ARHGEF3	none	-1	-1	-1	-1	.	-1	-1	-1	-1	1	0	1.063	0	0	0	-1	-1	-50	-50	-50	-50	-50	-50	-50	-50	23	TRUE
SomaLogic	seq.8887.21	prot.6113	trans	3_56815721_C_T	3	56815721	C	T	0.477199	1535	-0.206283	0.0340052	8.88285	0.47523	1413	-0.140346	0.0347385	4.27216	intron_variant	ARHGEF3	3_56814925_C_T	0.928248	intron_variant	ARHGEF3	none	-1	-1	-1	-1	.	-1	-1	-1	-1	1	0	1.063	0	0	0	-1	-1	-50	-50	-50	-50	-50	-50	-50	-50	23	FALSE
SomaLogic	seq.17849.6	prot.6122	trans	3_56815721_C_T	3	56815721	C	T	0.477199	1535	-0.193296	0.0335813	8.065	0.47523	1413	-0.125657	0.0348586	3.50523	intron_variant	ARHGEF3	3_56814925_C_T	0.928248	intron_variant	ARHGEF3	none	-1	-1	-1	-1	.	-1	-1	-1	-1	1	0	1.063	0	0	0	-1	-1	-50	-50	-50	-50	-50	-50	-50	-50	23	FALSE
SomaLogic	seq.10454.99	prot.6131	trans	3_56815721_C_T	3	56815721	C	T	0.477199	1535	-0.201464	0.0344465	8.30472	0.47523	1413	-0.132012	0.0342264	3.94015	intron_variant	ARHGEF3	3_56814925_C_T	0.928248	intron_variant	ARHGEF3	none	-1	-1	-1	-1	.	-1	-1	-1	-1	1	0	1.063	0	0	0	-1	-1	-50	-50	-50	-50	-50	-50	-50	-50	23	FALSE
SomaLogic	seq.13474.40	prot.6145	trans	3_56815721_C_T	3	56815721	C	T	0.477199	1535	-0.204557	0.0340084	8.74472	0.47523	1413	-0.082008	0.0344704	1.76055	intron_variant	ARHGEF3	3_56814925_C_T	0.928248	intron_variant	ARHGEF3	none	-1	-1	-1	-1	.	-1	-1	-1	-1	1	0	1.063	0	0	0	-1	-1	-50	-50	-50	-50	-50	-50	-50	-50	23	FALSE
SomaLogic	seq.29647.58	prot.6151	trans	3_56815721_C_T	3	56815721	C	T	0.477199	1535	-0.190533	0.034216	7.59028	0.47523	1413	-0.0714235	0.0352562	1.36875	intron_variant	ARHGEF3	3_56814925_C_T	0.928248	intron_variant	ARHGEF3	none	-1	-1	-1	-1	.	-1	-1	-1	-1	1	0	1.063	0	0	0	-1	-1	-50	-50	-50	-50	-50	-50	-50	-50	23	FALSE
SomaLogic	seq.33752.96	prot.6229	trans	3_56815721_C_T	3	56815721	C	T	0.477199	1535	-0.21391	0.0342845	9.35687	0.47523	1413	-0.0956487	0.0361914	2.08508	intron_variant	ARHGEF3	3_56814925_C_T	0.928248	intron_variant	ARHGEF3	none	-1	-1	-1	-1	.	-1	-1	-1	-1	1	0	1.063	0	0	0	-1	-1	-50	-50	-50	-50	-50	-50	-50	-50	23	FALSE
SomaLogic	seq.17405.2	prot.6244	trans	3_56815721_C_T	3	56815721	C	T	0.477199	1535	-0.194003	0.0346466	7.66758	0.47523	1413	-0.11496	0.0351093	2.97509	intron_variant	ARHGEF3	3_56814925_C_T	0.928248	intron_variant	ARHGEF3	none	-1	-1	-1	-1	.	-1	-1	-1	-1	1	0	1.063	0	0	0	-1	-1	-50	-50	-50	-50	-50	-50	-50	-50	23	FALSE
SomaLogic	seq.13535.2	prot.6250	trans	3_56815721_C_T	3	56815721	C	T	0.477199	1535	-0.190861	0.0341975	7.62167	0.47523	1413	-0.201141	0.0347184	8.16158	intron_variant	ARHGEF3	3_56814925_C_T	0.928248	intron_variant	ARHGEF3	none	-1	-1	-1	-1	.	-1	-1	-1	-1	1	0	1.063	0	0	0	-1	-1	-50	-50	-50	-50	-50	-50	-50	-50	23	TRUE
SomaLogic	seq.13950.9	prot.6250	trans	3_56815721_C_T	3	56815721	C	T	0.477199	1535	-0.200691	0.0338658	8.50822	0.47523	1413	-0.201141	0.0347184	8.16158	intron_variant	ARHGEF3	3_56814925_C_T	0.928248	intron_variant	ARHGEF3	none	-1	-1	-1	-1	.	-1	-1	-1	-1	1	0	1.063	0	0	0	-1	-1	-50	-50	-50	-50	-50	-50	-50	-50	23	TRUE
SomaLogic	seq.25479.8	prot.6269	trans	3_56815721_C_T	3	56815721	C	T	0.477199	1535	-0.222065	0.0341006	10.13	0.47523	1413	-0.13757	0.0347448	4.12422	intron_variant	ARHGEF3	3_56814925_C_T	0.928248	intron_variant	ARHGEF3	none	-1	-1	-1	-1	.	-1	-1	-1	-1	1	0	1.063	0	0	0	-1	-1	-50	-50	-50	-50	-50	-50	-50	-50	23	FALSE
SomaLogic	seq.25115.21	prot.6270	trans	3_56815721_C_T	3	56815721	C	T	0.477199	1535	-0.204016	0.033847	8.77878	0.47523	1413	-0.134175	0.034905	3.91706	intron_variant	ARHGEF3	3_56814925_C_T	0.928248	intron_variant	ARHGEF3	none	-1	-1	-1	-1	.	-1	-1	-1	-1	1	0	1.063	0	0	0	-1	-1	-50	-50	-50	-50	-50	-50	-50	-50	23	FALSE
SomaLogic	seq.20972.37	prot.6459	trans	3_56815721_C_T	3	56815721	C	T	0.477199	1535	-0.210935	0.0338346	9.34312	0.47523	1413	-0.142356	0.0353028	4.25802	intron_variant	ARHGEF3	3_56814925_C_T	0.928248	intron_variant	ARHGEF3	none	-1	-1	-1	-1	.	-1	-1	-1	-1	1	0	1.063	0	0	0	-1	-1	-50	-50	-50	-50	-50	-50	-50	-50	23	FALSE
SomaLogic	seq.23628.9	prot.6475	trans	3_56815721_C_T	3	56815721	C	T	0.477199	1535	-0.288127	0.0338252	16.7901	0.47523	1413	-0.0978798	0.0353422	2.25069	intron_variant	ARHGEF3	3_56814925_C_T	0.928248	intron_variant	ARHGEF3	none	-1	-1	-1	-1	.	-1	-1	-1	-1	1	0	1.063	0	0	0	-1	-1	-50	-50	-50	-50	-50	-50	-50	-50	23	FALSE
SomaLogic	seq.20943.14	prot.704	trans	3_56815721_C_T	3	56815721	C	T	0.477199	1535	-0.191343	0.0343631	7.58959	0.47523	1413	-0.133931	0.0346967	3.94553	intron_variant	ARHGEF3	3_56814925_C_T	0.928248	intron_variant	ARHGEF3	none	-1	-1	-1	-1	.	-1	-1	-1	-1	1	0	1.063	0	0	0	-1	-1	-50	-50	-50	-50	-50	-50	-50	-50	23	FALSE
SomaLogic	seq.21885.196	prot.821	trans	3_56815721_C_T	3	56815721	C	T	0.477199	1535	-0.219555	0.0339477	10.0014	0.47523	1413	-0.142211	0.0350354	4.30742	intron_variant	ARHGEF3	3_56814925_C_T	0.928248	intron_variant	ARHGEF3	none	-1	-1	-1	-1	.	-1	-1	-1	-1	1	0	1.063	0	0	0	-1	-1	-50	-50	-50	-50	-50	-50	-50	-50	23	FALSE
SomaLogic	seq.7713.102	prot.829	trans	3_56815721_C_T	3	56815721	C	T	0.477199	1535	-0.214812	0.0340846	9.53281	0.47523	1413	-0.16564	0.0352649	5.57839	intron_variant	ARHGEF3	3_56814925_C_T	0.928248	intron_variant	ARHGEF3	none	-1	-1	-1	-1	.	-1	-1	-1	-1	1	0	1.063	0	0	0	-1	-1	-50	-50	-50	-50	-50	-50	-50	-50	23	TRUE
SomaLogic	seq.21188.38	prot.969	trans	3_56815721_C_T	3	56815721	C	T	0.477199	1535	-0.205968	0.0342692	8.73242	0.47523	1413	-0.117471	0.0351464	3.08053	intron_variant	ARHGEF3	3_56814925_C_T	0.928248	intron_variant	ARHGEF3	none	-1	-1	-1	-1	.	-1	-1	-1	-1	1	0	1.063	0	0	0	-1	-1	-50	-50	-50	-50	-50	-50	-50	-50	23	FALSE
SomaLogic	seq.33678.5	prot.3470	trans	3_56826788_C_G	3	56826788	C	G	0.472638	1535	0.189823	0.0342754	7.51475	0.471338	1413	0.161659	0.0358158	5.19563	intron_variant	ARHGEF3	3_56828313_A_C	0.737165	intron_variant	ARHGEF3	none	-1	-1	-1	-1	.	-1	-1	-1	-1	1	0	3.52	0	0	0	-1	-1	-50	-50	-50	-50	-50	-50	-50	-50	23	TRUE
SomaLogic	seq.30568.3	prot.4206	cis	3_58329348_T_C	3	58329348	T	C	0.579153	1535	0.723931	0.0357651	90.3724	0.578202	1413	0.647713	0.0367674	68.7353	upstream_gene_variant	PXK	3_58306573_C_T	0.722596	5_prime_UTR_variant	HTD2	none	0.2	-1	-1	-1	.	-1	-1	-1	3544	1	0	8.26	0	0	0	0.002243	0.0006156	9	-5	-10	-5	0	0.01	0	0	20	TRUE
Olink	FRMD4B_42479	prot.6141	cis	3_69515305_C_T	3	69515305	C	T	0.462438	1411	0.200291	0.0361288	7.52876	0.463199	1413	0.0646567	0.0346715	1.20618	intron_variant	FRMD4B	3_69535962_T_C	0.925921	non_coding_transcript_exon_variant	H1-8P1	none	1	-1	-1	-1	.	-1	-1	-1	-1	1	0	1.25	0	0	0	-1	-1	-50	-50	-50	-50	-50	-50	-50	-50	22	FALSE
SomaLogic	seq.17350.13	prot.6094	cis	3_87269608_T_C	3	87269608	T	C	0.526384	1535	0.305135	0.035161	17.3958	0.526539	1413	0.19651	0.0363225	7.20083	intron_variant	POU1F1	3_87273910_C_T	0.933258	intron_variant	POU1F1	none	-1	-1	-1	-1	.	-1	-1	-1	-1	1	0	3.012	0	0	0	0.0001631	0.000165	-5	20	1	24	0	0.03	0	0	23	TRUE
SomaLogic	seq.18241.18	prot.2558	cis	3_98585228_C_T	3	98585228	C	T	0.0198697	1535	-0.710595	0.11425	9.30252	0.0212314	1413	0.341073	0.121771	2.2928	intron_variant	CPOX	3_98585559_G_A	1	missense_variant	CPOX	proxy	0.714286	1054	1054	352	R/C	180	0.81	306	-1	0.05	0.226	14.64	0.03266	0.05572	0	0.0004044	0.000319	39	12	48	12	0	0.01	0	0	11	FALSE
SomaLogic	seq.5596.75	prot.1817	trans	3_98664718_G_A	3	98664718	G	A	0.438111	1535	-0.545393	0.0331779	59.9935	0.432413	1413	-0.0360955	0.0360951	0.498523	downstream_gene_variant	WWP1P1	3_98635347_C_A	0.98627	intergenic_variant	.	none	-1	-1	-1	-1	.	-1	-1	-1	4148	1	0	1.67	0	0	0	0.001042	0.000727	-50	-50	-50	-50	-50	-50	-50	-50	27	FALSE
SomaLogic	seq.16035.8	prot.2551	trans	3_98687950_T_C	3	98687950	T	C	0.439088	1535	-0.554854	0.0337144	60.13	0.433829	1413	0.0409328	0.0353758	0.606885	intergenic_variant	.	3_98664718_G_A	0.997235	downstream_gene_variant	WWP1P1	none	-1	-1	-1	-1	.	-1	-1	-1	4148	1	0	1.67	0	0	0	0.001042	0.000727	-50	-50	-50	-50	-50	-50	-50	-50	27	FALSE
SomaLogic	seq.2358.19	prot.2551	trans	3_98687950_T_C	3	98687950	T	C	0.439088	1535	-0.667314	0.0332216	89.0161	0.433829	1413	0.0409328	0.0353758	0.606885	intergenic_variant	.	3_98664718_G_A	0.997235	downstream_gene_variant	WWP1P1	none	-1	-1	-1	-1	.	-1	-1	-1	4148	1	0	1.67	0	0	0	0.001042	0.000727	-50	-50	-50	-50	-50	-50	-50	-50	27	FALSE
Olink	FLT4_44657	prot.2551	trans	3_98688089_G_C	3	98688089	G	C	0.434752	1410	-0.595657	0.0358487	61.2717	0.433475	1413	0.0403165	0.0353535	0.594948	intergenic_variant	.	3_98664718_G_A	1	downstream_gene_variant	WWP1P1	none	-1	-1	-1	-1	.	-1	-1	-1	4148	1	0	1.67	0	0	0	0.001042	0.000727	-50	-50	-50	-50	-50	-50	-50	-50	27	FALSE
SomaLogic	seq.6947.4	prot.6114	cis	3_98783001_T_C	3	98783001	T	C	0.0413681	1535	-1.42096	0.081785	66.8888	0.0414013	1413	-0.435797	0.0887185	6.04532	intron_variant	ST3GAL6	3_98793696_G_A	1	missense_variant	ST3GAL6	proxy	1	931	931	311	A/T	58	0.41	402	-1	0.03	0.646	24.8	0.45335	0.4658	0.092	0.0003924	0.0004175	21	5	8	-5	0	0	0	0	11	TRUE
Olink	TBC1D23_44308	prot.5722	cis	3_100293992_G_A	3	100293992	G	A	0.337704	1411	-0.230913	0.0370592	9.33374	0.337226	1413	-0.25269	0.036414	11.4047	intron_variant	TBC1D23	3_100308204_A_G	1	intron_variant	TBC1D23	none	-1	-1	-1	-1	.	-1	-1	-1	-1	1	0	1.194	0	0	0	0.0001302	7.164e-05	30	2	-14	2	0	0	0	0	23	TRUE
Olink	JMJD1C_42646	prot.3644	trans	3_109598891_C_T	3	109598891	C	T	0.164777	1411	-0.268282	0.0478848	7.67555	0.163836	1413	-0.106749	0.0458159	1.70315	intron_variant&non_coding_transcript_variant	LINC01205	3_109594975_T_A	0.989816	intron_variant&non_coding_transcript_variant	LINC01205	none	-1	-1	-1	-1	.	-1	-1	-1	-1	1	0	0.769	0	0	0	0.0003798	0.0003119	-50	-50	-50	-50	-50	-50	-50	-50	23	FALSE
SomaLogic	seq.2950.57	prot.2287	trans	3_118104212_G_A	3	118104212	G	A	0.0980456	1535	-0.310977	0.0557327	7.61833	0.0976645	1413	-0.183118	0.0586773	2.74381	intron_variant&non_coding_transcript_variant	.	3_118105352_GAGT_G	0.806296	intron_variant&non_coding_transcript_variant	.	none	-1	-1	-1	-1	.	-1	-1	-1	-1	1	0	6.821	0	0	0	-2.64e-05	-3.56e-05	-50	-50	-50	-50	-50	-50	-50	-50	23	FALSE
SomaLogic	seq.6467.65	prot.4481	cis	3_119449793_A_C	3	119449793	A	C	0.0387622	1535	0.665663	0.0872907	13.6153	0.0392781	1413	0.651564	0.091971	11.8551	intron_variant	TMEM39A	3_119417420_C_G	0.939375	3_prime_UTR_variant	ARHGAP31	none	1	-1	-1	-1	.	-1	-1	-1	-1	1	0	2.08	0	0	0	0.0005856	0.0003235	13	38	49	2	0	0	0	0	21	TRUE
SomaLogic	seq.27365.1	prot.3853	trans	3_123002230_A_G	3	123002230	A	G	0.157003	1535	-0.269004	0.0491213	7.36228	0.157113	1413	-0.00625601	0.0501877	0.0453722	intron_variant	SEMA5B	3_122998354_G_GA	0.974179	intron_variant	SEMA5B	none	-1	-1	-1	-1	.	-1	-1	-1	-1	1	0	1.667	0	0	0	4.7e-06	4.53e-06	-50	-50	-50	-50	-50	-50	-50	-50	23	FALSE
SomaLogic	seq.5593.11	prot.3525	cis	3_123114156_C_T	3	123114156	C	T	0.506189	1535	-0.758695	0.0346044	105.822	0.509554	1413	-0.782638	0.0361551	103.185	intron_variant	PDIA5	3_123118801_C_T	0.865537	intron_variant	PDIA5	none	-1	-1	-1	-1	.	-1	-1	-1	-1	1	0	13.65	0	0	0	-1	-1	6	-28	6	38	0	0	0	0	23	TRUE
SomaLogic	seq.20078.6	prot.2102	trans	3_124308641_A_G	3	124308641	A	G	0.0644951	1535	-0.418945	0.0723236	8.15934	0.0636943	1413	0.104662	0.0747379	0.792106	intron_variant	KALRN	3_124242637_C_T	0.671725	intron_variant	KALRN	none	-1	-1	-1	-1	.	-1	-1	-1	-1	1	0	4.668	0	0	0	0.0005593	0.0003786	-50	-50	-50	-50	-50	-50	-50	-50	23	FALSE
SomaLogic	seq.7638.30	prot.3348	trans	3_124756354_T_G	3	124756354	T	G	0.187296	1535	-0.279603	0.0435893	9.84985	0.188252	1413	0.0227736	0.044427	0.215935	intergenic_variant	.	3_124763647_TTTGTTGAAC_T	0.887492	inframe_deletion	ITGB5	proxy	1	2367	2367	789	KFNK/K	-1	-1	-1	-1	1	0	18.62	0	0	0	0.002087	0.0007515	-50	-50	-50	-50	-50	-50	-50	-50	10	FALSE
SomaLogic	seq.22820.129	prot.1586	trans	3_124763647_TTTGTTGAAC_T	3	124763647	TTTGTTGAAC	T	0.193811	1535	-0.242442	0.0435435	7.58843	0.195329	1413	0.0368637	0.0452138	0.382068	inframe_deletion	ITGB5	3_124762913_T_A	0.900405	3_prime_UTR_variant	ITGB5	lead	1	2367	2367	789	KFNK/K	-1	-1	-1	-1	1	0	18.62	0	0	0	0.0004745	0.0003057	-16	7	47	7	0.08	0.14	0	0	10	FALSE
SomaLogic	seq.3591.51	prot.2930	trans	3_124763647_TTTGTTGAAC_T	3	124763647	TTTGTTGAAC	T	0.193811	1535	-0.263319	0.0411624	9.80032	0.195329	1413	0.0554982	0.04298	0.706382	inframe_deletion	ITGB5	3_124762913_T_A	0.900405	3_prime_UTR_variant	ITGB5	lead	1	2367	2367	789	KFNK/K	-1	-1	-1	-1	1	0	18.62	0	0	0	0.0004745	0.0003057	-16	7	47	7	0.08	0.14	0	0	10	FALSE
SomaLogic	seq.5030.52	prot.4344	trans	3_126542359_G_A	3	126542359	G	A	0.207818	1535	0.377144	0.0416964	18.8249	0.208776	1413	-0.044065	0.0435906	0.505745	synonymous_variant	CHST13	3_126533663_G_T	0.99599	intron_variant	CHST13	none	1	807	807	269	T	-1	-1	-1	-1	1	0	1.143	0	0	0	-6.604e-05	-5.853e-05	4	17	-2	-14	0	0	0	0	17	FALSE
Olink	PRG2_45236	prot.2079	trans	3_128604661_T_C	3	128604661	T	C	0.221745	1398	-0.27185	0.0436284	9.33411	0.221515	1413	-0.247137	0.043337	7.92837	intergenic_variant	.	3_128622632_C_T	0.930894	intron_variant	RPN1	none	-1	-1	-1	-1	.	-1	-1	-1	-1	1	0	0.62	0	0	0	-1	-1	-12	16	3	-20	0	0	0	0	23	TRUE
Olink	PRG3_45237	prot.6157	trans	3_128604661_T_C	3	128604661	T	C	0.221745	1398	-0.289367	0.0434263	10.5726	0.221515	1413	-0.199899	0.0438726	5.28358	intergenic_variant	.	3_128622632_C_T	0.930894	intron_variant	RPN1	none	-1	-1	-1	-1	.	-1	-1	-1	-1	1	0	0.62	0	0	0	-1	-1	-12	16	3	-20	0	0	0	0	23	TRUE
SomaLogic	seq.10490.3	prot.1777	cis	3_128619757_C_A	3	128619757	C	A	0.438111	1535	0.250963	0.034891	12.1973	0.437721	1413	-0.0170143	0.0353902	0.200188	downstream_gene_variant	RPN1	3_128638009_C_T	0.98884	synonymous_variant	RPN1	none	0.3	423	423	141	P	-1	-1	-1	212	1	0	1.479	0	0	0	-1	-1	-13	1	14	1	0	0	0	0	17	FALSE
SomaLogic	seq.4148.49	prot.3395	trans	3_128697025_C_T	3	128697025	C	T	0.774593	1535	0.256978	0.0412732	9.32086	0.773178	1413	0.0248497	0.0444212	0.239667	intron_variant	RAB7A	3_128604661_T_C	0.992319	intergenic_variant	.	none	-1	-1	-1	-1	.	-1	-1	-1	-1	1	0	0.683	0	0	0	-1	-1	-50	-50	-50	-50	-50	-50	-50	-50	23	FALSE
SomaLogic	seq.3344.60	prot.1643	trans	3_129534031_C_T	3	129534031	C	T	0.0247557	1535	-0.625254	0.109195	7.98792	0.0254777	1413	-0.0483897	0.113381	0.174228	3_prime_UTR_variant	RHO	3_129444198_C_G	0.698246	intron_variant	IFT122	none	1	-1	-1	-1	.	-1	-1	-1	-1	1	0	17.2	0	0	0	-7e-07	-9.5e-07	-4	50	34	40	0	0	0	0	21	FALSE
SomaLogic	seq.2516.57	prot.1067	trans	3_132522666_C_T	3	132522666	C	T	0.126059	1535	-0.429294	0.0498175	17.1641	0.128096	1413	-0.553659	0.0529743	24.8408	intron_variant	DNAJC13	3_132619502_T_G	0.829136	missense_variant	ACAD11	proxy	0.5	1241	1241	414	K/T	78	0.21	256	-1	0.02	0.26	21	0.33389	0	0.152	1.27e-05	1.705e-05	24	40	-34	41	0	0.01	0	0	11	TRUE
Olink	TF_45500	prot.1737	cis	3_133760386_A_G	3	133760386	A	G	0.415297	1399	0.362812	0.035606	23.6563	0.417551	1413	0.236616	0.0364354	10.0782	intron_variant	TF	3_133779897_A_G	0.952201	3_prime_UTR_variant	TF	none	1	-1	-1	-1	.	-1	-1	-1	-1	1	0	3.748	0	0	0	7.15e-06	3.6e-06	42	2	1	2	0	0	0	0	21	TRUE
SomaLogic	seq.20083.1	prot.2228	trans	3_133876774_A_G	3	133876774	A	G	0.47557	1535	0.183436	0.0334115	7.39635	0.472753	1413	0.0275713	0.0358595	0.354606	intron_variant	RAB6B	3_133876774_G_A	0.862811	intron_variant	RAB6B	none	-1	-1	-1	-1	.	-1	-1	-1	-1	1	0	1.981	0	0	0	-1	-1	-29	30	25	-35	0	0	0	0	23	FALSE
SomaLogic	seq.20083.1	prot.2229	trans	3_133876774_A_G	3	133876774	A	G	0.47557	1535	0.183436	0.0334115	7.39635	0.472753	1413	0.0612562	0.0341561	1.13724	intron_variant	RAB6B	3_133876774_G_A	0.862811	intron_variant	RAB6B	none	-1	-1	-1	-1	.	-1	-1	-1	-1	1	0	1.981	0	0	0	-1	-1	-29	30	25	-35	0	0	0	0	23	FALSE
SomaLogic	seq.14271.23	prot.5676	cis	3_133876774_A_G	3	133876774	A	G	0.47557	1535	0.223803	0.0334966	10.6258	0.472753	1413	0.188905	0.0343068	7.43611	intron_variant	RAB6B	3_133876774_G_A	0.862811	intron_variant	RAB6B	none	-1	-1	-1	-1	.	-1	-1	-1	-1	1	0	1.981	0	0	0	-1	-1	-29	30	25	-35	0	0	0	0	23	TRUE
SomaLogic	seq.7952.2	prot.4826	trans	3_137802604_C_T	3	137802604	C	T	0.198697	1535	-0.253054	0.0448278	7.78209	0.201699	1413	-0.0138806	0.0465833	0.115928	intergenic_variant	.	NA	NA	NA	NA	none	-1	-1	-1	-1	NA	-1	-1	-1	-1	1	0	0.64	0	0	0	8.6e-06	9.9e-06	-50	-50	-50	-50	-50	-50	-50	-50	36	FALSE
SomaLogic	seq.6081.52	prot.6022	cis	3_142934838_G_A	3	142934838	G	A	0.282085	1535	-0.339441	0.0391595	17.3574	0.282732	1413	-0.330701	0.0407266	15.3315	non_coding_transcript_exon_variant	.	3_142933227_C_G	0.600874	non_coding_transcript_exon_variant	.	none	1	-1	-1	-1	.	-1	-1	-1	-1	1	0	0.937	0	0	0	-0.0003285	-0.0002083	-50	-50	-50	-50	-50	-50	-50	-50	22	TRUE
SomaLogic	seq.26185.13	prot.2675	cis	3_149103062_A_G	3	149103062	A	G	0.358958	1535	-0.273216	0.0371645	12.7079	0.357396	1413	-0.18538	0.0382252	5.90778	upstream_gene_variant	MED28P2	3_149041538_T_C	0.639029	synonymous_variant	HLTF	none	0.8	2328	2328	776	A	-1	-1	-1	3247	1	0	11.57	0	0	0	0.003824	0.002653	22	-2	5	18	0	0	0.01	0	17	TRUE
Olink	COMMD2_44557	prot.6690	cis	3_149756449_G_T	3	149756449	G	T	0.376596	1410	-0.243697	0.0379142	9.88724	0.374381	1413	-0.00738654	0.0374656	0.0738089	upstream_gene_variant	COMMD2	3_149750743_T_G	0.778096	missense_variant	COMMD2	proxy	0.8	337	337	113	I/L	5	0	301	3960	0.12	0.011	18.4	0.22098	0.54062	0.101	0.0003762	0.0004709	33	-23	33	-6	0.03	0	0	0	11	FALSE
Olink	GGT1_45132	prot.2201	trans	3_156681695_T_C	3	156681695	T	C	0.0232475	1398	0.652031	0.117787	7.50859	0.0226469	1413	0.487836	0.120309	4.29964	intron_variant	TIPARP	NA	NA	NA	NA	none	-1	-1	-1	-1	NA	-1	-1	-1	-1	1	0	14.58	0	0	0	-0.001613	-0.0009193	-38	-15	28	-6	0	0	0	0	23	FALSE
SomaLogic	seq.8398.277	prot.2756	cis	3_158222955_T_G	3	158222955	T	G	0.170033	1535	0.592028	0.0459079	37.3241	0.174452	1413	0.603087	0.047749	35.8429	intron_variant	RSRC1	3_158226038_C_T	1	intron_variant	RSRC1	none	-1	-1	-1	-1	.	-1	-1	-1	-1	1	0	7.626	0	0	0	8.32e-05	6.26e-05	7	7	2	-2	0	0	0	0	23	TRUE
SomaLogic	seq.8398.277	prot.2756	cis	3_158729955_C_T	3	158729955	C	T	0.187948	1535	1.11027	0.0442553	138.17	0.189667	1413	1.09297	0.0460003	124.063	intron_variant	RARRES1	3_158732380_C_G	0.962761	missense_variant	RARRES1	proxy	0.166667	36	36	12	W/C	215	0.18	139	-1	0.02	0.522	18.15	0.47976	0.62009	0.034	-8.79e-05	-7.236e-05	29	14	38	1	0	0	0	0	11	TRUE
Olink	RARRES1_42991	prot.2756	cis	3_158731207_T_A	3	158731207	T	A	0.601701	1411	0.314971	0.0369737	16.7925	0.60368	1413	0.403222	0.0362183	28.0626	intron_variant	RARRES1	3_158670991_T_C	0.752642	missense_variant	LXN	proxy	0.333333	158	158	53	H/R	29	0.2	263	-1	0.19	0	7.331	0.01387	0.00747	0.048	-1	-1	-3	40	2	-2	0	0.02	0	0	11	TRUE
SomaLogic	seq.24476.18	prot.5428	trans	3_165718484_A_G	3	165718484	A	G	0.376547	1535	0.190805	0.0343561	7.55342	0.374381	1413	0.00763944	0.0366045	0.0784796	intron_variant&non_coding_transcript_variant	LINC01322	3_165775936_C_T	0.906621	intron_variant	BCHE	none	-1	-1	-1	-1	.	-1	-1	-1	-1	1	0	3.91	0	0	0	1.9e-06	2.7e-06	-2	45	50	-33	0	0.13	0	0	23	FALSE
SomaLogic	seq.14685.17	prot.2473	trans	3_165723807_C_T	3	165723807	C	T	0.373941	1535	0.206993	0.035494	8.2609	0.372611	1413	0.03461	0.0359311	0.474398	intron_variant&non_coding_transcript_variant	LINC01322	3_165718484_A_G	1	intron_variant&non_coding_transcript_variant	LINC01322	none	-1	-1	-1	-1	.	-1	-1	-1	-1	1	0	3.91	0	0	0	1.9e-06	2.7e-06	-50	-50	-50	-50	-50	-50	-50	-50	23	FALSE
SomaLogic	seq.32793.2	prot.2881	trans	3_165735158_C_T	3	165735158	C	T	0.232573	1535	0.232881	0.0402517	8.14116	0.231423	1413	-0.0304628	0.0431669	0.318418	intron_variant&non_coding_transcript_variant	LINC01322	3_165735109_G_A	0.981521	intron_variant&non_coding_transcript_variant	LINC01322	none	-1	-1	-1	-1	.	-1	-1	-1	-1	1	0	4.158	0	0	0	1.72e-05	2.35e-05	-50	-50	-50	-50	-50	-50	-50	-50	23	FALSE
SomaLogic	seq.21828.6	prot.1778	trans	3_165737569_A_G	3	165737569	A	G	0.158632	1535	0.270718	0.04624	8.32049	0.157113	1413	0.0744637	0.0472553	0.939011	intron_variant&non_coding_transcript_variant	LINC01322	3_165735109_G_A	1	intron_variant&non_coding_transcript_variant	LINC01322	none	-1	-1	-1	-1	.	-1	-1	-1	-1	1	0	4.467	0	0	0	2.56e-06	3.46e-06	-50	-50	-50	-50	-50	-50	-50	-50	23	FALSE
SomaLogic	seq.34665.75	prot.1984	trans	3_165741347_CA_C	3	165741347	CA	C	0.228339	1535	-0.2275	0.0401834	7.82387	0.227884	1413	-0.0498257	0.0422245	0.623436	intron_variant&non_coding_transcript_variant	LINC01322	3_165735109_G_A	1	intron_variant&non_coding_transcript_variant	LINC01322	none	-1	-1	-1	-1	.	-1	-1	-1	-1	1	0	4.158	0	0	0	4.5e-06	6.3e-06	-50	-50	-50	-50	-50	-50	-50	-50	23	FALSE
SomaLogic	seq.34451.16	prot.2973	trans	3_165744166_G_GA	3	165744166	G	GA	0.249837	1535	0.252138	0.0394666	9.7763	0.249469	1413	0.0290716	0.0404928	0.325331	intron_variant&non_coding_transcript_variant	LINC01322	3_165735158_C_T	1	intron_variant&non_coding_transcript_variant	LINC01322	none	-1	-1	-1	-1	.	-1	-1	-1	-1	1	0	3.219	0	0	0	1.72e-05	2.35e-05	-50	-50	-50	-50	-50	-50	-50	-50	23	FALSE
SomaLogic	seq.19491.11	prot.4709	trans	3_165744166_G_GA	3	165744166	G	GA	0.249837	1535	0.221162	0.0399832	7.49796	0.249469	1413	0.0347666	0.0409121	0.402916	intron_variant&non_coding_transcript_variant	LINC01322	3_165735158_C_T	1	intron_variant&non_coding_transcript_variant	LINC01322	none	-1	-1	-1	-1	.	-1	-1	-1	-1	1	0	3.219	0	0	0	1.72e-05	2.35e-05	-50	-50	-50	-50	-50	-50	-50	-50	23	FALSE
SomaLogic	seq.34344.69	prot.6079	trans	3_165744166_G_GA	3	165744166	G	GA	0.249837	1535	0.22589	0.0401846	7.72238	0.249469	1413	-0.0256896	0.0415905	0.270199	intron_variant&non_coding_transcript_variant	LINC01322	3_165735158_C_T	1	intron_variant&non_coding_transcript_variant	LINC01322	none	-1	-1	-1	-1	.	-1	-1	-1	-1	1	0	3.219	0	0	0	1.72e-05	2.35e-05	-50	-50	-50	-50	-50	-50	-50	-50	23	FALSE
SomaLogic	seq.35499.8	prot.2539	trans	3_165744429_G_A	3	165744429	G	A	0.178827	1535	-0.261887	0.043569	8.73392	0.177636	1413	0.0823568	0.0458575	1.13963	intron_variant&non_coding_transcript_variant	LINC01322	3_165735109_G_A	1	intron_variant&non_coding_transcript_variant	LINC01322	none	-1	-1	-1	-1	.	-1	-1	-1	-1	1	0	5.756	0	0	0	4.4e-06	5.84e-06	-50	-50	-50	-50	-50	-50	-50	-50	23	FALSE
SomaLogic	seq.31609.63	prot.4476	trans	3_165744429_G_A	3	165744429	G	A	0.178827	1535	0.254398	0.0444502	7.98081	0.177636	1413	0.00293977	0.0450938	0.0231821	intron_variant&non_coding_transcript_variant	LINC01322	3_165735109_G_A	1	intron_variant&non_coding_transcript_variant	LINC01322	none	-1	-1	-1	-1	.	-1	-1	-1	-1	1	0	5.756	0	0	0	4.4e-06	5.84e-06	-50	-50	-50	-50	-50	-50	-50	-50	23	FALSE
SomaLogic	seq.12384.92	prot.5534	trans	3_165744429_G_A	3	165744429	G	A	0.178827	1535	0.301778	0.0415763	12.4071	0.177636	1413	0.0171612	0.045867	0.149788	intron_variant&non_coding_transcript_variant	LINC01322	3_165735109_G_A	1	intron_variant&non_coding_transcript_variant	LINC01322	none	-1	-1	-1	-1	.	-1	-1	-1	-1	1	0	5.756	0	0	0	4.4e-06	5.84e-06	-50	-50	-50	-50	-50	-50	-50	-50	23	FALSE
SomaLogic	seq.16802.31	prot.5765	trans	3_165744429_G_A	3	165744429	G	A	0.178827	1535	0.308875	0.0444945	11.4123	0.177636	1413	0.0529765	0.0454355	0.613276	intron_variant&non_coding_transcript_variant	LINC01322	3_165735109_G_A	1	intron_variant&non_coding_transcript_variant	LINC01322	none	-1	-1	-1	-1	.	-1	-1	-1	-1	1	0	5.756	0	0	0	4.4e-06	5.84e-06	-50	-50	-50	-50	-50	-50	-50	-50	23	FALSE
SomaLogic	seq.34011.61	prot.5886	trans	3_165744429_G_A	3	165744429	G	A	0.178827	1535	0.258055	0.044862	8.05503	0.177636	1413	0.0155333	0.0455696	0.134776	intron_variant&non_coding_transcript_variant	LINC01322	3_165735109_G_A	1	intron_variant&non_coding_transcript_variant	LINC01322	none	-1	-1	-1	-1	.	-1	-1	-1	-1	1	0	5.756	0	0	0	4.4e-06	5.84e-06	-50	-50	-50	-50	-50	-50	-50	-50	23	FALSE
SomaLogic	seq.20590.13	prot.1663	trans	3_165750184_G_A	3	165750184	G	A	0.179153	1535	0.509163	0.0436993	30.647	0.17799	1413	0.0274905	0.046158	0.258486	intron_variant&non_coding_transcript_variant	LINC01322	3_165735109_G_A	1	intron_variant&non_coding_transcript_variant	LINC01322	none	-1	-1	-1	-1	.	-1	-1	-1	-1	1	0	4.158	0	0	0	5.4e-07	8.3e-07	-50	-50	-50	-50	-50	-50	-50	-50	23	FALSE
SomaLogic	seq.8239.223	prot.1821	cis	3_165750184_G_A	3	165750184	G	A	0.179153	1535	-0.553987	0.0438605	35.8444	0.17799	1413	-0.350532	0.0462532	13.4566	intron_variant&non_coding_transcript_variant	LINC01322	3_165735109_G_A	1	intron_variant&non_coding_transcript_variant	LINC01322	none	-1	-1	-1	-1	.	-1	-1	-1	-1	1	0	4.158	0	0	0	5.4e-07	8.3e-07	-50	-50	-50	-50	-50	-50	-50	-50	23	TRUE
SomaLogic	seq.30755.80	prot.2537	trans	3_165750184_G_A	3	165750184	G	A	0.179153	1535	0.364734	0.0445745	15.5562	0.17799	1413	-0.0645569	0.0456019	0.80445	intron_variant&non_coding_transcript_variant	LINC01322	3_165735109_G_A	1	intron_variant&non_coding_transcript_variant	LINC01322	none	-1	-1	-1	-1	.	-1	-1	-1	-1	1	0	4.158	0	0	0	5.4e-07	8.3e-07	-50	-50	-50	-50	-50	-50	-50	-50	23	FALSE
SomaLogic	seq.13066.42	prot.4000	trans	3_165750184_G_A	3	165750184	G	A	0.179153	1535	0.368522	0.0435877	16.5532	0.17799	1413	-0.0115399	0.0467271	0.0942385	intron_variant&non_coding_transcript_variant	LINC01322	3_165735109_G_A	1	intron_variant&non_coding_transcript_variant	LINC01322	none	-1	-1	-1	-1	.	-1	-1	-1	-1	1	0	4.158	0	0	0	5.4e-07	8.3e-07	-50	-50	-50	-50	-50	-50	-50	-50	23	FALSE
SomaLogic	seq.13073.14	prot.2586	trans	3_165752319_G_A	3	165752319	G	A	0.052443	1535	0.404491	0.0734065	7.44579	0.0534324	1413	-0.0854494	0.0753911	0.589999	intron_variant&non_coding_transcript_variant	LINC01322	3_165742764_C_T	1	intron_variant&non_coding_transcript_variant	LINC01322	none	-1	-1	-1	-1	.	-1	-1	-1	-1	1	0	6.616	0	0	0	1.836e-05	1.204e-05	-50	-50	-50	-50	-50	-50	-50	-50	23	FALSE
SomaLogic	seq.21207.1	prot.3366	trans	3_165756223_T_C	3	165756223	T	C	0.178827	1535	0.302772	0.0435037	11.4672	0.177636	1413	-0.0118497	0.0453127	0.100344	intron_variant&non_coding_transcript_variant	LINC01322	3_165735109_G_A	0.99547	intron_variant&non_coding_transcript_variant	LINC01322	none	-1	-1	-1	-1	.	-1	-1	-1	-1	1	0	5.916	0	0	0	1.88e-05	2.337e-05	-50	-50	-50	-50	-50	-50	-50	-50	23	FALSE
SomaLogic	seq.8942.2	prot.4164	trans	3_165756223_T_C	3	165756223	T	C	0.178827	1535	0.266999	0.0442643	8.79047	0.177636	1413	-0.0162732	0.045868	0.141011	intron_variant&non_coding_transcript_variant	LINC01322	3_165735109_G_A	0.99547	intron_variant&non_coding_transcript_variant	LINC01322	none	-1	-1	-1	-1	.	-1	-1	-1	-1	1	0	5.916	0	0	0	1.88e-05	2.337e-05	-50	-50	-50	-50	-50	-50	-50	-50	23	FALSE
SomaLogic	seq.33472.16	prot.6243	trans	3_165756223_T_C	3	165756223	T	C	0.178827	1535	0.247629	0.0445614	7.56161	0.177636	1413	0.0333222	0.0458688	0.330169	intron_variant&non_coding_transcript_variant	LINC01322	3_165735109_G_A	0.99547	intron_variant&non_coding_transcript_variant	LINC01322	none	-1	-1	-1	-1	.	-1	-1	-1	-1	1	0	5.916	0	0	0	1.88e-05	2.337e-05	-50	-50	-50	-50	-50	-50	-50	-50	23	FALSE
SomaLogic	seq.30792.100	prot.6658	trans	3_165756223_T_C	3	165756223	T	C	0.178827	1535	0.246818	0.0442816	7.60343	0.177636	1413	0.0193565	0.0461214	0.17088	intron_variant&non_coding_transcript_variant	LINC01322	3_165735109_G_A	0.99547	intron_variant&non_coding_transcript_variant	LINC01322	none	-1	-1	-1	-1	.	-1	-1	-1	-1	1	0	5.916	0	0	0	1.88e-05	2.337e-05	-50	-50	-50	-50	-50	-50	-50	-50	23	FALSE
SomaLogic	seq.26783.1	prot.97	trans	3_165756223_T_C	3	165756223	T	C	0.178827	1535	-0.286154	0.043787	10.1969	0.177636	1413	0.113365	0.0445893	1.95828	intron_variant&non_coding_transcript_variant	LINC01322	3_165735109_G_A	0.99547	intron_variant&non_coding_transcript_variant	LINC01322	none	-1	-1	-1	-1	.	-1	-1	-1	-1	1	0	5.916	0	0	0	1.88e-05	2.337e-05	-50	-50	-50	-50	-50	-50	-50	-50	23	FALSE
SomaLogic	seq.26311.1	prot.3980	trans	3_165760452_G_T	3	165760452	G	T	0.17557	1535	0.316065	0.0424168	13.0346	0.173744	1413	0.0508602	0.0464709	0.562634	intron_variant&non_coding_transcript_variant	LINC01322	3_165735109_G_A	1	intron_variant&non_coding_transcript_variant	LINC01322	none	-1	-1	-1	-1	.	-1	-1	-1	-1	1	0	4.158	0	0	0	0.0001256	0.00010556	-50	-50	-50	-50	-50	-50	-50	-50	23	FALSE
SomaLogic	seq.31020.42	prot.4270	trans	3_165760452_G_T	3	165760452	G	T	0.17557	1535	0.331501	0.0434928	13.6024	0.173744	1413	0.0405498	0.0466986	0.414299	intron_variant&non_coding_transcript_variant	LINC01322	3_165735109_G_A	1	intron_variant&non_coding_transcript_variant	LINC01322	none	-1	-1	-1	-1	.	-1	-1	-1	-1	1	0	4.158	0	0	0	0.0001256	0.00010556	-50	-50	-50	-50	-50	-50	-50	-50	23	FALSE
SomaLogic	seq.6461.54	prot.565	trans	3_165760452_G_T	3	165760452	G	T	0.17557	1535	0.260649	0.0448352	8.21339	0.173744	1413	0.0259359	0.0457554	0.243497	intron_variant&non_coding_transcript_variant	LINC01322	3_165735109_G_A	1	intron_variant&non_coding_transcript_variant	LINC01322	none	-1	-1	-1	-1	.	-1	-1	-1	-1	1	0	4.158	0	0	0	0.0001256	0.00010556	-50	-50	-50	-50	-50	-50	-50	-50	23	FALSE
SomaLogic	seq.28274.111	prot.5922	trans	3_165760452_G_T	3	165760452	G	T	0.17557	1535	0.310366	0.0428722	12.3459	0.173744	1413	0.0129069	0.045977	0.108506	intron_variant&non_coding_transcript_variant	LINC01322	3_165735109_G_A	1	intron_variant&non_coding_transcript_variant	LINC01322	none	-1	-1	-1	-1	.	-1	-1	-1	-1	1	0	4.158	0	0	0	0.0001256	0.00010556	-50	-50	-50	-50	-50	-50	-50	-50	23	FALSE
SomaLogic	seq.18380.78	prot.1732	trans	3_165768357_T_G	3	165768357	T	G	0.175896	1535	0.336034	0.044159	13.5609	0.174098	1413	0.00544495	0.0477829	0.0413043	downstream_gene_variant	BCHE	3_165735109_G_A	1	intron_variant&non_coding_transcript_variant	LINC01322	none	-1	-1	-1	-1	.	-1	-1	-1	4547	1	0	4.158	0	0	0	7.737e-05	5.877e-05	-50	-50	-50	-50	-50	-50	-50	-50	23	FALSE
Olink	BCHE_45317	prot.1821	cis	3_165768357_T_G	3	165768357	T	G	0.174468	1410	-0.450572	0.0448278	23.042	0.174098	1413	-0.357505	0.0466729	13.73	downstream_gene_variant	BCHE	3_165735109_G_A	1	intron_variant&non_coding_transcript_variant	LINC01322	none	-1	-1	-1	-1	.	-1	-1	-1	4547	1	0	4.158	0	0	0	7.737e-05	5.877e-05	-50	-50	-50	-50	-50	-50	-50	-50	23	TRUE
SomaLogic	seq.15514.26	prot.1821	cis	3_165768357_T_G	3	165768357	T	G	0.175896	1535	-0.583191	0.0425142	42.0985	0.174098	1413	-0.357505	0.0466729	13.73	downstream_gene_variant	BCHE	3_165735109_G_A	1	intron_variant&non_coding_transcript_variant	LINC01322	none	-1	-1	-1	-1	.	-1	-1	-1	4547	1	0	4.158	0	0	0	7.737e-05	5.877e-05	-50	-50	-50	-50	-50	-50	-50	-50	23	TRUE
SomaLogic	seq.13690.26	prot.2262	trans	3_165768357_T_G	3	165768357	T	G	0.175896	1535	0.523344	0.0441151	31.7354	0.174098	1413	-0.0568906	0.0470236	0.645231	downstream_gene_variant	BCHE	3_165735109_G_A	1	intron_variant&non_coding_transcript_variant	LINC01322	none	-1	-1	-1	-1	.	-1	-1	-1	4547	1	0	4.158	0	0	0	7.737e-05	5.877e-05	-50	-50	-50	-50	-50	-50	-50	-50	23	FALSE
SomaLogic	seq.23631.1	prot.3191	trans	3_165768357_T_G	3	165768357	T	G	0.175896	1535	0.364663	0.0444036	15.6642	0.174098	1413	0.0128552	0.0456356	0.10892	downstream_gene_variant	BCHE	3_165735109_G_A	1	intron_variant&non_coding_transcript_variant	LINC01322	none	-1	-1	-1	-1	.	-1	-1	-1	4547	1	0	4.158	0	0	0	7.737e-05	5.877e-05	-50	-50	-50	-50	-50	-50	-50	-50	23	FALSE
SomaLogic	seq.6626.81	prot.5657	trans	3_165768357_T_G	3	165768357	T	G	0.175896	1535	-0.36829	0.0429953	16.9693	0.174098	1413	0.112771	0.0460928	1.84102	downstream_gene_variant	BCHE	3_165735109_G_A	1	intron_variant&non_coding_transcript_variant	LINC01322	none	-1	-1	-1	-1	.	-1	-1	-1	4547	1	0	4.158	0	0	0	7.737e-05	5.877e-05	-50	-50	-50	-50	-50	-50	-50	-50	23	FALSE
SomaLogic	seq.2714.78	prot.3345	trans	3_165790840_AG_A	3	165790840	AG	A	0.61759	1535	-0.191353	0.0339904	7.74324	0.619958	1413	-0.0337182	0.035829	0.460095	intron_variant	BCHE	3_165787389_A_G	1	intron_variant	BCHE	none	-1	-1	-1	-1	.	-1	-1	-1	-1	1	0	2.126	0	0	0	0.0002117	0.0001439	10	-14	-23	2	0	0	0	0	23	FALSE
SomaLogic	seq.22534.14	prot.2979	trans	3_165914017_G_A	3	165914017	G	A	0.462541	1535	-0.184871	0.0335261	7.45553	0.470984	1413	-0.0572398	0.0353547	0.976978	intergenic_variant	.	NA	NA	NA	NA	none	-1	-1	-1	-1	NA	-1	-1	-1	-1	1	0	0.796	0	0	0	0.0001184	9.114e-05	-50	-50	-50	-50	-50	-50	-50	-50	36	FALSE
SomaLogic	seq.19496.1	prot.5297	trans	3_165927067_G_A	3	165927067	G	A	0.307492	1535	0.208025	0.0359655	8.13701	0.304317	1413	0.0983825	0.0391176	1.92439	intergenic_variant	.	3_165909902_G_A	1	intergenic_variant	.	none	-1	-1	-1	-1	.	-1	-1	-1	-1	1	0	2.054	0	0	0	4.613e-05	4.77e-05	-50	-50	-50	-50	-50	-50	-50	-50	36	FALSE
SomaLogic	seq.23672.10	prot.3565	trans	3_165989067_G_A	3	165989067	G	A	0.342997	1535	0.22078	0.036094	9.02012	0.338641	1413	0.0322705	0.0373124	0.412168	intergenic_variant	.	3_165790840_AG_A	0.858376	intron_variant	BCHE	none	-1	-1	-1	-1	.	-1	-1	-1	-1	1	0	0.68	0	0	0	0.0002183	0.0001439	-25	-14	-25	-23	0	0	0	0	23	FALSE
SomaLogic	seq.13583.19	prot.1105	trans	3_166026118_A_G	3	166026118	A	G	0.321824	1535	0.199444	0.0349935	7.92011	0.317764	1413	0.0633279	0.037149	1.05428	intergenic_variant	.	3_165984008_C_A	1	regulatory_region_variant	.	none	-1	-1	-1	-1	.	-1	-1	-1	-1	1	0	1.222	0	0	0	6.71e-05	4.35e-05	-50	-50	-50	-50	-50	-50	-50	-50	34	FALSE
SomaLogic	seq.34155.71	prot.4685	trans	3_166781323_A_T	3	166781323	A	T	0.594788	1535	0.199816	0.0358491	7.60339	0.59448	1413	0.045065	0.0365068	0.663453	intergenic_variant	.	NA	NA	NA	NA	none	-1	-1	-1	-1	NA	-1	-1	-1	-1	1	0	1.63	0	0	0	-1	-1	-50	-50	-50	-50	-50	-50	-50	-50	36	FALSE
SomaLogic	seq.25082.3	prot.1041	trans	3_175022849_GA_G	3	175022849	GA	G	0.146254	1535	-0.275203	0.0501615	7.38684	0.144728	1413	0.0179058	0.0518699	0.136713	intron_variant	NAALADL2	3_175022058_G_C	0.994231	intron_variant	NAALADL2	none	-1	-1	-1	-1	.	-1	-1	-1	-1	1	0	1.507	0	0	0	5.76e-05	4.02e-05	14	-28	7	27	0	0	0	0	23	FALSE
SomaLogic	seq.14024.196	prot.4755	trans	3_178724384_T_G	3	178724384	T	G	0.0322476	1535	0.560795	0.101845	7.43605	0.0318471	1413	-0.0311208	0.106649	0.113264	intron_variant	KCNMB2	3_178791863_A_G	0.909632	intron_variant	KCNMB2	none	-1	-1	-1	-1	.	-1	-1	-1	-1	1	0	4.434	0	0	0	0.0001656	9.537e-05	47	22	-23	6	0	0	0	0	23	FALSE
SomaLogic	seq.23700.42	prot.5720	cis	3_184179347_C_G	3	184179347	C	G	0.0309446	1535	-0.872516	0.0959476	19.0189	0.0318471	1413	-0.0808869	0.100393	0.376325	intron_variant	AP2M1	3_184191194_C_T	1	missense_variant	ABCF3	proxy	0.761905	1508	1508	503	P/L	98	0.05	146	-1	0.01	0.015	22.4	0.32469	0.39032	0.298	4.17e-05	2.36e-05	19	27	-6	27	0	0.02	0.02	0	11	FALSE
Olink	TPP1_44998	prot.1115	trans	3_185208823_T_C	3	185208823	T	C	0.0719858	1410	-0.392499	0.069038	7.884	0.0721868	1413	-0.115592	0.0696863	1.01249	intron_variant	EHHADH	3_185229424_A_G	0.989199	splice_region_variant&intron_variant	EHHADH	none	-1	-1	-1	-1	.	-1	-1	-1	-1	1	0	2.702	0	0	0	0.001684	0.0008945	7	28	11	42	0	0	0	0	13	FALSE
SomaLogic	seq.29131.10	prot.2743	cis	3_186182580_C_G	3	186182580	C	G	0.155049	1535	-0.33876	0.0495602	11.0872	0.156051	1413	-0.278492	0.0489893	7.88271	intron_variant	DGKG	3_186182924_A_G	1	intron_variant	DGKG	none	-1	-1	-1	-1	.	-1	-1	-1	-1	1	0	11.73	0	0	0	0.0005	0.0003247	39	19	20	48	0	0	0	0	23	TRUE
SomaLogic	seq.3581.53	prot.1731	cis	3_186610332_G_A	3	186610332	G	A	0.170684	1535	-0.453622	0.042062	26.3904	0.174098	1413	-0.331872	0.0458146	12.3603	upstream_gene_variant	AHSG	NA	NA	NA	NA	none	-1	-1	-1	-1	NA	-1	-1	-1	2728	1	0	0	0	0	0	-1	-1	-50	-50	-50	-50	-50	-50	-50	-50	26	TRUE
SomaLogic	seq.10966.1	prot.1731	cis	3_186619924_C_T	3	186619924	C	T	0.211401	1535	1.22984	0.0415657	191.671	0.213022	1413	-0.259679	0.0432294	8.72353	missense_variant	AHSG	NA	NA	NA	NA	lead	0.857143	743	743	248	T/M	81	0.8	261	-1	1	0	0	0	0	0	-1	-1	-50	-50	-50	-50	-50	-50	-50	-50	11	FALSE
Olink	AHSG_45303	prot.1731	cis	3_186623604_T_G	3	186623604	T	G	0.403191	1410	-0.538478	0.0372525	46.6314	0.404459	1413	-0.18545	0.0366568	6.37544	downstream_gene_variant	AHSG	NA	NA	NA	NA	none	-1	-1	-1	-1	NA	-1	-1	-1	2286	1	0	0	0	0	0	-1	-1	-50	-50	-50	-50	-50	-50	-50	-50	27	TRUE
SomaLogic	seq.27346.40	prot.6067	trans	3_186663473_T_C	3	186663473	T	C	0.313355	1535	0.273153	0.0374573	12.5164	0.312102	1413	0.0458104	0.0388543	0.62272	upstream_gene_variant	HRG	3_186668574_G_T	0.73266	intron_variant	HRG	none	-1	-1	-1	-1	.	-1	-1	-1	2541	1	0	2.654	0	0	0	-0.0001378	-6.01e-05	-7	1	-9	48	0	0	0	0	23	FALSE
Olink	HRG_45469	prot.1761	cis	3_186671021_G_A	3	186671021	G	A	0.273767	1399	0.454375	0.0406357	28.2998	0.272116	1413	-0.147049	0.0407691	3.50876	intron_variant	HRG	3_186663473_T_C	0.993394	upstream_gene_variant	HRG	none	-1	-1	-1	-1	.	-1	-1	-1	2541	1	0	2.654	0	0	0	0.00785	0.004013	18	28	-7	44	0	0	0	0	23	FALSE
SomaLogic	seq.4996.66	prot.1761	cis	3_186671021_G_A	3	186671021	G	A	0.274593	1535	0.867495	0.0386504	110.841	0.272116	1413	-0.147049	0.0407691	3.50876	intron_variant	HRG	3_186663473_T_C	0.993394	upstream_gene_variant	HRG	none	-1	-1	-1	-1	.	-1	-1	-1	2541	1	0	2.654	0	0	0	0.00785	0.004013	18	28	-7	44	0	0	0	0	23	FALSE
SomaLogic	seq.28189.2	prot.5582	trans	3_186671021_G_A	3	186671021	G	A	0.274593	1535	0.904748	0.0389949	118.359	0.272116	1413	0.0231772	0.0399811	0.250176	intron_variant	HRG	3_186663473_T_C	0.993394	upstream_gene_variant	HRG	none	-1	-1	-1	-1	.	-1	-1	-1	2541	1	0	2.654	0	0	0	0.00785	0.004013	18	28	-7	44	0	0	0	0	23	FALSE
SomaLogic	seq.5412.53	prot.6540	trans	3_186671021_G_A	3	186671021	G	A	0.274593	1535	0.796013	0.0386858	93.3494	0.272116	1413	-0.02102	0.0405154	0.219042	intron_variant	HRG	3_186663473_T_C	0.993394	upstream_gene_variant	HRG	none	-1	-1	-1	-1	.	-1	-1	-1	2541	1	0	2.654	0	0	0	0.00785	0.004013	18	28	-7	44	0	0	0	0	23	FALSE
SomaLogic	seq.6603.18	prot.2306	trans	3_186671770_T_C	3	186671770	T	C	0.147231	1535	-0.475997	0.0465462	23.8206	0.148974	1413	0.0146234	0.0506566	0.111917	missense_variant	HRG	3_186672039_A_G	1	intron_variant	HRG	lead	0.571429	539	539	180	I/T	89	0.8	198	-1	0	0.158	17.85	0.37388	0.20064	0.027	-0.000393	-0.0002183	-9	6	35	16	0	0	0	0	11	FALSE
SomaLogic	seq.30233.32	prot.6690	trans	3_186672838_C_T	3	186672838	C	T	0.47329	1535	0.436225	0.0344309	36.0595	0.474168	1413	0.0018382	0.0362336	0.0179373	missense_variant	HRG	3_186673485_G_A	0.942292	intron_variant	HRG	lead	0.714286	610	610	204	P/S	74	0.8	249	-1	1	0	11.59	0.00264	0.23005	0.08	-0.0002797	-0.0002968	14	29	29	-13	0.02	0	0.05	0	11	FALSE
SomaLogic	seq.15413.3	prot.1759	trans	3_186675393_C_T	3	186675393	C	T	0.342997	1535	0.28108	0.0372176	13.3691	0.347134	1413	-0.0306904	0.0386583	0.369309	intron_variant	HRG	3_186677783_A_T	0.914783	missense_variant	HRG	proxy	1	1478	1478	493	N/I	149	1	172	-1	1	0	12.87	3e-05	0.34008	0.121	0.03787	0.01678	5	39	38	50	0	0	0	0	11	FALSE
SomaLogic	seq.32032.45	prot.2601	trans	3_186675393_C_T	3	186675393	C	T	0.342997	1535	-0.422392	0.0363506	30.4863	0.347134	1413	-0.0623024	0.0381122	0.990934	intron_variant	HRG	3_186677783_A_T	0.914783	missense_variant	HRG	proxy	1	1478	1478	493	N/I	149	1	172	-1	1	0	12.87	3e-05	0.34008	0.121	0.03787	0.01678	5	39	38	50	0	0	0	0	11	FALSE
SomaLogic	seq.4905.63	prot.3477	trans	3_186675393_C_T	3	186675393	C	T	0.342997	1535	0.260173	0.0370123	11.683	0.347134	1413	-0.0257319	0.0380643	0.30187	intron_variant	HRG	3_186677783_A_T	0.914783	missense_variant	HRG	proxy	1	1478	1478	493	N/I	149	1	172	-1	1	0	12.87	3e-05	0.34008	0.121	0.03787	0.01678	5	39	38	50	0	0	0	0	11	FALSE
SomaLogic	seq.13716.259	prot.1629	trans	3_186675758_T_C	3	186675758	T	C	0.351792	1535	0.381826	0.0347565	27.3492	0.345718	1413	0.0234898	0.0370389	0.279052	intron_variant	HRG	3_186677647_C_T	1	missense_variant	HRG	proxy	1	1342	1342	448	R/C	180	0.81	306	-1	0.07	0	4.756	0.11076	0.00972	0.022	0.03412	0.01692	17	13	49	-12	0	0	0	0	11	FALSE
SomaLogic	seq.9187.2	prot.1792	trans	3_186675758_T_C	3	186675758	T	C	0.351792	1535	-0.857043	0.0350645	131.212	0.345718	1413	0.0413006	0.0360934	0.597718	intron_variant	HRG	3_186677647_C_T	1	missense_variant	HRG	proxy	1	1342	1342	448	R/C	180	0.81	306	-1	0.07	0	4.756	0.11076	0.00972	0.022	0.03412	0.01692	17	13	49	-12	0	0	0	0	11	FALSE
SomaLogic	seq.10956.82	prot.2309	trans	3_186675758_T_C	3	186675758	T	C	0.351792	1535	-0.293254	0.0358249	15.5677	0.345718	1413	0.028451	0.0362305	0.364224	intron_variant	HRG	3_186677647_C_T	1	missense_variant	HRG	proxy	1	1342	1342	448	R/C	180	0.81	306	-1	0.07	0	4.756	0.11076	0.00972	0.022	0.03412	0.01692	17	13	49	-12	0	0	0	0	11	FALSE
SomaLogic	seq.26119.5	prot.1751	trans	3_186675997_G_A	3	186675997	G	A	0.351466	1535	0.329153	0.0348342	20.4664	0.345364	1413	0.0744733	0.037236	1.34202	intron_variant	HRG	3_186675758_T_C	1	intron_variant	HRG	none	-1	-1	-1	-1	.	-1	-1	-1	-1	1	0	2.454	0	0	0	0.03412	0.01692	15	13	49	-1	0	0	0	0	23	FALSE
Olink	LXN_43944	prot.5206	trans	3_186675997_G_A	3	186675997	G	A	0.345854	1411	-0.608211	0.0366858	61.0045	0.345364	1413	0.0220188	0.0369039	0.259054	intron_variant	HRG	3_186675758_T_C	1	intron_variant	HRG	none	-1	-1	-1	-1	.	-1	-1	-1	-1	1	0	2.454	0	0	0	0.03412	0.01692	15	13	49	-1	0	0	0	0	23	FALSE
SomaLogic	seq.27247.45	prot.1123	trans	3_186676249_G_C	3	186676249	G	C	0.24886	1535	0.455495	0.0395505	29.9642	0.250885	1413	0.0588407	0.0408076	0.825856	intron_variant	HRG	3_186671021_G_A	1	intron_variant	HRG	none	-1	-1	-1	-1	.	-1	-1	-1	-1	1	0	2.248	0	0	0	0.00785	0.004013	18	28	-6	44	0	0	0	0	23	FALSE
SomaLogic	seq.8087.250	prot.1249	trans	3_186676249_G_C	3	186676249	G	C	0.24886	1535	0.318617	0.040291	14.5821	0.250885	1413	0.0518219	0.0415023	0.674089	intron_variant	HRG	3_186671021_G_A	1	intron_variant	HRG	none	-1	-1	-1	-1	.	-1	-1	-1	-1	1	0	2.248	0	0	0	0.00785	0.004013	18	28	-6	44	0	0	0	0	23	FALSE
SomaLogic	seq.3847.56	prot.1558	trans	3_186676249_G_C	3	186676249	G	C	0.24886	1535	0.246478	0.0412876	8.6242	0.250885	1413	0.00283008	0.0408477	0.0246768	intron_variant	HRG	3_186671021_G_A	1	intron_variant	HRG	none	-1	-1	-1	-1	.	-1	-1	-1	-1	1	0	2.248	0	0	0	0.00785	0.004013	18	28	-6	44	0	0	0	0	23	FALSE
SomaLogic	seq.33559.56	prot.1773	trans	3_186676249_G_C	3	186676249	G	C	0.24886	1535	0.698814	0.0397841	68.3418	0.250885	1413	0.00853884	0.0404014	0.0795564	intron_variant	HRG	3_186671021_G_A	1	intron_variant	HRG	none	-1	-1	-1	-1	.	-1	-1	-1	-1	1	0	2.248	0	0	0	0.00785	0.004013	18	28	-6	44	0	0	0	0	23	FALSE
SomaLogic	seq.20107.11	prot.2053	trans	3_186676249_G_C	3	186676249	G	C	0.24886	1535	0.257039	0.0395222	10.1058	0.250885	1413	0.0416563	0.0407782	0.512859	intron_variant	HRG	3_186671021_G_A	1	intron_variant	HRG	none	-1	-1	-1	-1	.	-1	-1	-1	-1	1	0	2.248	0	0	0	0.00785	0.004013	18	28	-6	44	0	0	0	0	23	FALSE
SomaLogic	seq.5242.37	prot.2652	trans	3_186676249_G_C	3	186676249	G	C	0.24886	1535	0.804839	0.0398686	89.8974	0.250885	1413	0.0785148	0.0408783	1.26146	intron_variant	HRG	3_186671021_G_A	1	intron_variant	HRG	none	-1	-1	-1	-1	.	-1	-1	-1	-1	1	0	2.248	0	0	0	0.00785	0.004013	18	28	-6	44	0	0	0	0	23	FALSE
SomaLogic	seq.35506.10	prot.2836	trans	3_186676249_G_C	3	186676249	G	C	0.24886	1535	0.297402	0.0397519	13.1337	0.250885	1413	-0.0435128	0.0415433	0.530309	intron_variant	HRG	3_186671021_G_A	1	intron_variant	HRG	none	-1	-1	-1	-1	.	-1	-1	-1	-1	1	0	2.248	0	0	0	0.00785	0.004013	18	28	-6	44	0	0	0	0	23	FALSE
SomaLogic	seq.21999.61	prot.3135	trans	3_186676249_G_C	3	186676249	G	C	0.24886	1535	-0.226863	0.0402014	7.77738	0.250885	1413	-0.00695637	0.0408847	0.0630365	intron_variant	HRG	3_186671021_G_A	1	intron_variant	HRG	none	-1	-1	-1	-1	.	-1	-1	-1	-1	1	0	2.248	0	0	0	0.00785	0.004013	18	28	-6	44	0	0	0	0	23	FALSE
SomaLogic	seq.32049.21	prot.3390	trans	3_186676249_G_C	3	186676249	G	C	0.24886	1535	0.512517	0.0400574	36.7548	0.250885	1413	0.041408	0.0417705	0.49278	intron_variant	HRG	3_186671021_G_A	1	intron_variant	HRG	none	-1	-1	-1	-1	.	-1	-1	-1	-1	1	0	2.248	0	0	0	0.00785	0.004013	18	28	-6	44	0	0	0	0	23	FALSE
SomaLogic	seq.33629.5	prot.4149	trans	3_186676249_G_C	3	186676249	G	C	0.24886	1535	0.318901	0.0394259	15.2194	0.250885	1413	0.0151525	0.0418891	0.144145	intron_variant	HRG	3_186671021_G_A	1	intron_variant	HRG	none	-1	-1	-1	-1	.	-1	-1	-1	-1	1	0	2.248	0	0	0	0.00785	0.004013	18	28	-6	44	0	0	0	0	23	FALSE
SomaLogic	seq.27361.1	prot.4153	trans	3_186676249_G_C	3	186676249	G	C	0.24886	1535	0.741908	0.0394531	78.1612	0.250885	1413	-0.0216218	0.0415664	0.219724	intron_variant	HRG	3_186671021_G_A	1	intron_variant	HRG	none	-1	-1	-1	-1	.	-1	-1	-1	-1	1	0	2.248	0	0	0	0.00785	0.004013	18	28	-6	44	0	0	0	0	23	FALSE
SomaLogic	seq.27239.218	prot.4198	trans	3_186676249_G_C	3	186676249	G	C	0.24886	1535	0.62507	0.0392723	56.3113	0.250885	1413	0.0294369	0.0409754	0.325591	intron_variant	HRG	3_186671021_G_A	1	intron_variant	HRG	none	-1	-1	-1	-1	.	-1	-1	-1	-1	1	0	2.248	0	0	0	0.00785	0.004013	18	28	-6	44	0	0	0	0	23	FALSE
SomaLogic	seq.33196.19	prot.6715	trans	3_186676249_G_C	3	186676249	G	C	0.24886	1535	0.909925	0.0401351	113.068	0.250885	1413	0.0102151	0.040689	0.0959483	intron_variant	HRG	3_186671021_G_A	1	intron_variant	HRG	none	-1	-1	-1	-1	.	-1	-1	-1	-1	1	0	2.248	0	0	0	0.00785	0.004013	18	28	-6	44	0	0	0	0	23	FALSE
SomaLogic	seq.14309.8	prot.863	trans	3_186676249_G_C	3	186676249	G	C	0.24886	1535	0.621614	0.039587	54.8372	0.250885	1413	0.0350055	0.0411357	0.403642	intron_variant	HRG	3_186671021_G_A	1	intron_variant	HRG	none	-1	-1	-1	-1	.	-1	-1	-1	-1	1	0	2.248	0	0	0	0.00785	0.004013	18	28	-6	44	0	0	0	0	23	FALSE
SomaLogic	seq.19141.22	prot.2809	trans	3_186678827_T_C	3	186678827	T	C	0.356026	1535	1.00421	0.0358093	172.317	0.349611	1413	-0.0162388	0.036485	0.182923	downstream_gene_variant	HRG	3_186675758_T_C	0.976127	intron_variant	HRG	none	-1	-1	-1	-1	.	-1	-1	-1	593	1	0	1.064	0	0	0	0.03412	0.01692	-22	13	49	-24	0	0	0	0	23	FALSE
SomaLogic	seq.8385.248	prot.3240	trans	3_186678827_T_C	3	186678827	T	C	0.356026	1535	0.260573	0.0353019	12.8046	0.349611	1413	-0.0295213	0.0371052	0.370328	downstream_gene_variant	HRG	3_186675758_T_C	0.976127	intron_variant	HRG	none	-1	-1	-1	-1	.	-1	-1	-1	593	1	0	1.064	0	0	0	0.03412	0.01692	-22	13	49	-24	0	0	0	0	23	FALSE
SomaLogic	seq.34953.22	prot.4545	trans	3_186678827_T_C	3	186678827	T	C	0.356026	1535	-0.61539	0.0345698	70.1615	0.349611	1413	0.0293089	0.0361453	0.379401	downstream_gene_variant	HRG	3_186675758_T_C	0.976127	intron_variant	HRG	none	-1	-1	-1	-1	.	-1	-1	-1	593	1	0	1.064	0	0	0	0.03412	0.01692	-22	13	49	-24	0	0	0	0	23	FALSE
SomaLogic	seq.8363.18	prot.555	trans	3_186678827_T_C	3	186678827	T	C	0.356026	1535	-0.543019	0.0361238	50.3448	0.349611	1413	-0.0129074	0.0370344	0.138199	downstream_gene_variant	HRG	3_186675758_T_C	0.976127	intron_variant	HRG	none	-1	-1	-1	-1	.	-1	-1	-1	593	1	0	1.064	0	0	0	0.03412	0.01692	-22	13	49	-24	0	0	0	0	23	FALSE
Olink	CRTAC1_45091	prot.5626	trans	3_186678827_T_C	3	186678827	T	C	0.350858	1398	0.340463	0.0349735	21.6695	0.349611	1413	-0.21775	0.0351741	9.22242	downstream_gene_variant	HRG	3_186675758_T_C	0.976127	intron_variant	HRG	none	-1	-1	-1	-1	.	-1	-1	-1	593	1	0	1.064	0	0	0	0.03412	0.01692	-22	13	49	-24	0	0	0	0	23	FALSE
SomaLogic	seq.5632.6	prot.5626	trans	3_186678827_T_C	3	186678827	T	C	0.356026	1535	0.367911	0.033016	28.113	0.349611	1413	-0.21775	0.0351741	9.22242	downstream_gene_variant	HRG	3_186675758_T_C	0.976127	intron_variant	HRG	none	-1	-1	-1	-1	.	-1	-1	-1	593	1	0	1.064	0	0	0	0.03412	0.01692	-22	13	49	-24	0	0	0	0	23	FALSE
SomaLogic	seq.8274.64	prot.1190	trans	3_186702857_CA_C	3	186702857	CA	C	0.203583	1535	0.328745	0.0426343	13.903	0.203468	1413	0.0675814	0.0443093	0.895497	intron_variant&non_coding_transcript_variant	HRGP2	3_186731333_A_G	0.713802	intron_variant	KNG1	none	-1	-1	-1	-1	.	-1	-1	-1	-1	1	0	10.8	0	0	0	0.00453	0.002214	-15	2	9	1	0	0	0	0	23	FALSE
SomaLogic	seq.7784.1	prot.1652	cis	3_186710272_C_T	3	186710272	C	T	0.546906	1535	0.271166	0.0334038	15.3236	0.546001	1413	-0.196061	0.0323186	8.88366	intron_variant&non_coding_transcript_variant	HRG-AS1	3_186723197_G_A	0.853351	intron_variant	KNG1	none	-1	-1	-1	-1	.	-1	-1	-1	-1	1	0	1.593	0	0	0	-1	-1	-41	-28	1	-33	0	0	0	0	23	FALSE
SomaLogic	seq.7784.1	prot.1653	cis	3_186710272_C_T	3	186710272	C	T	0.546906	1535	0.271166	0.0334038	15.3236	0.546001	1413	0.194001	0.0355578	7.31234	intron_variant&non_coding_transcript_variant	HRG-AS1	3_186723197_G_A	0.853351	intron_variant	KNG1	none	-1	-1	-1	-1	.	-1	-1	-1	-1	1	0	1.593	0	0	0	-1	-1	-41	-28	1	-33	0	0	0	0	23	TRUE
SomaLogic	seq.22092.43	prot.2745	trans	3_186714955_A_T	3	186714955	A	T	0.664495	1535	-0.288002	0.0368492	14.2623	0.663128	1413	-0.0201708	0.0376169	0.227819	upstream_gene_variant	KNG1	3_186719596_G_A	0.771807	intron_variant	KNG1	none	-1	-1	-1	-1	.	-1	-1	-1	2404	1	0	5.027	0	0	0	0.001802	0.0008984	-12	-15	3	-27	0	0	0	0	23	FALSE
SomaLogic	seq.4918.21	prot.1652	cis	3_186718517_G_A	3	186718517	G	A	0.441368	1535	-0.30434	0.0350899	17.3764	0.441967	1413	-0.0671731	0.0331997	1.36611	intron_variant	KNG1	3_186717581_G_A	0.99433	synonymous_variant	KNG1	none	0.1	39	39	13	L	-1	-1	-1	-1	1	0	10.02	0	0	0	0.001037	0.001155	19	-1	20	1	0	0.03	0	0	17	FALSE
SomaLogic	seq.4918.21	prot.1653	cis	3_186718517_G_A	3	186718517	G	A	0.441368	1535	-0.30434	0.0350899	17.3764	0.441967	1413	0.0655409	0.0365272	1.13808	intron_variant	KNG1	3_186717581_G_A	0.99433	synonymous_variant	KNG1	none	0.1	39	39	13	L	-1	-1	-1	-1	1	0	10.02	0	0	0	0.001037	0.001155	19	-1	20	1	0	0.03	0	0	17	FALSE
SomaLogic	seq.17137.160	prot.3113	trans	3_186731333_A_G	3	186731333	A	G	0.219544	1535	0.837392	0.0405793	93.8839	0.217976	1413	-0.00579063	0.0394271	0.0539236	intron_variant	KNG1	3_186702857_CA_C	0.965172	intron_variant&non_coding_transcript_variant	HRGP2	none	-1	-1	-1	-1	.	-1	-1	-1	-1	1	0	10.8	0	0	0	0.00453	0.002214	-15	2	9	1	0	0	0	0	23	FALSE
SomaLogic	seq.4237.70	prot.5974	trans	3_186731333_A_G	3	186731333	A	G	0.219544	1535	0.388377	0.0410499	20.5161	0.217976	1413	0.0289688	0.0429844	0.300726	intron_variant	KNG1	3_186702857_CA_C	0.965172	intron_variant&non_coding_transcript_variant	HRGP2	none	-1	-1	-1	-1	.	-1	-1	-1	-1	1	0	10.8	0	0	0	0.00453	0.002214	-15	2	9	1	0	0	0	0	23	FALSE
Olink	F11_45355	prot.1745	trans	3_186736391_A_C	3	186736391	A	C	0.356383	1410	0.504679	0.0376474	40.2501	0.35598	1413	0.309564	0.0367009	16.4791	intron_variant	KNG1	3_186742138_T_C	0.913868	missense_variant	KNG1	proxy	1	1742	1742	581	I/T	89	0.8	198	-1	1	0	11.49	0.01408	0.23694	0	0.002232	0.001387	-4	27	26	5	0	0	0	0	11	TRUE
SomaLogic	seq.2190.55	prot.1745	trans	3_186736391_A_C	3	186736391	A	C	0.355375	1535	0.600499	0.0362621	60.8675	0.35598	1413	0.309564	0.0367009	16.4791	intron_variant	KNG1	3_186742138_T_C	0.913868	missense_variant	KNG1	proxy	1	1742	1742	581	I/T	89	0.8	198	-1	1	0	11.49	0.01408	0.23694	0	0.002232	0.001387	-4	27	26	5	0	0	0	0	11	TRUE
SomaLogic	seq.15343.337	prot.1652	cis	3_186743735_C_T	3	186743735	C	T	0.0908795	1535	0.962195	0.0603685	56.4668	0.0881104	1413	0.150504	0.0586597	1.98731	3_prime_UTR_variant	KNG1	3_186755915_A_G	0.904513	upstream_gene_variant	.	none	1	-1	-1	-1	.	-1	-1	-1	4778	1	0	17.4	0	0	0	0.003738	0.00246	-25	-30	-2	-20	0	0.08	0	0	21	FALSE
SomaLogic	seq.19631.13	prot.1652	cis	3_186743735_C_T	3	186743735	C	T	0.0908795	1535	0.612448	0.0562468	26.8839	0.0881104	1413	0.150504	0.0586597	1.98731	3_prime_UTR_variant	KNG1	3_186755915_A_G	0.904513	upstream_gene_variant	.	none	1	-1	-1	-1	.	-1	-1	-1	4778	1	0	17.4	0	0	0	0.003738	0.00246	-25	-30	-2	-20	0	0.08	0	0	21	FALSE
SomaLogic	seq.15343.337	prot.1653	cis	3_186743735_C_T	3	186743735	C	T	0.0908795	1535	0.962195	0.0603685	56.4668	0.0881104	1413	-0.932193	0.064539	46.5623	3_prime_UTR_variant	KNG1	3_186755915_A_G	0.904513	upstream_gene_variant	.	none	1	-1	-1	-1	.	-1	-1	-1	4778	1	0	17.4	0	0	0	0.003738	0.00246	-25	-30	-2	-20	0	0.08	0	0	21	FALSE
SomaLogic	seq.19631.13	prot.1653	cis	3_186743735_C_T	3	186743735	C	T	0.0908795	1535	0.612448	0.0562468	26.8839	0.0881104	1413	-0.932193	0.064539	46.5623	3_prime_UTR_variant	KNG1	3_186755915_A_G	0.904513	upstream_gene_variant	.	none	1	-1	-1	-1	.	-1	-1	-1	4778	1	0	17.4	0	0	0	0.003738	0.00246	-25	-30	-2	-20	0	0.08	0	0	21	FALSE
SomaLogic	seq.5014.49	prot.2143	trans	3_186743735_C_T	3	186743735	C	T	0.0908795	1535	-0.420978	0.0623471	10.8367	0.0881104	1413	0.00754961	0.0626485	0.0437926	3_prime_UTR_variant	KNG1	3_186755915_A_G	0.904513	upstream_gene_variant	.	none	1	-1	-1	-1	.	-1	-1	-1	4778	1	0	17.4	0	0	0	0.003738	0.00246	-25	-30	-2	-20	0	0.08	0	0	21	FALSE
SomaLogic	seq.34514.13	prot.3214	trans	3_186743735_C_T	3	186743735	C	T	0.0908795	1535	-0.487881	0.060755	15.0122	0.0881104	1413	0.0117886	0.0658861	0.0665142	3_prime_UTR_variant	KNG1	3_186755915_A_G	0.904513	upstream_gene_variant	.	none	1	-1	-1	-1	.	-1	-1	-1	4778	1	0	17.4	0	0	0	0.003738	0.00246	-25	-30	-2	-20	0	0.08	0	0	21	FALSE
SomaLogic	seq.13485.20	prot.4996	trans	3_186743735_C_T	3	186743735	C	T	0.0908795	1535	-0.520967	0.0620721	16.3241	0.0881104	1413	0.0188823	0.0631543	0.116367	3_prime_UTR_variant	KNG1	3_186755915_A_G	0.904513	upstream_gene_variant	.	none	1	-1	-1	-1	.	-1	-1	-1	4778	1	0	17.4	0	0	0	0.003738	0.00246	-25	-30	-2	-20	0	0.08	0	0	21	FALSE
SomaLogic	seq.3554.24	prot.3670	cis	3_186840083_A_G	3	186840083	A	G	0.0576547	1535	-0.543924	0.0706206	13.8733	0.0587403	1413	-0.375859	0.0739907	6.42274	upstream_gene_variant	ADIPOQ	3_186843412_C_A	0.943102	intron_variant	ADIPOQ	none	-1	-1	-1	-1	.	-1	-1	-1	2627	1	0	16.52	0	0	0	-4.29e-05	-2.897e-05	0	-46	-11	34	0	0	0	0	23	TRUE
Olink	KEL_43888	prot.2304	trans	3_186929863_C_T	3	186929863	C	T	0.272856	1411	0.386209	0.0383718	23.1026	0.272116	1413	0.0174917	0.0387222	0.186106	upstream_gene_variant	ST6GAL1	3_186931314_G_A	0.975758	intron_variant	ST6GAL1	none	-1	-1	-1	-1	.	-1	-1	-1	663	1	0	8.414	0	0	0	0.002542	0.001341	2	15	1	-6	0	0	0	0	23	FALSE
SomaLogic	seq.21713.11	prot.3126	trans	3_187253508_A_G	3	187253508	A	G	0.200651	1535	0.361399	0.0437353	15.8487	0.204176	1413	-0.0928936	0.0443475	1.44129	intron_variant	MASP1	3_187251583_C_CG	0.991262	intron_variant	MASP1	none	-1	-1	-1	-1	.	-1	-1	-1	-1	1	0	7.512	0	0	0	7.224e-05	4.58e-05	12	44	16	48	0	0	0.01	0	23	FALSE
Olink	RPS12_41746	prot.2348	trans	3_188219186_T_C	3	188219186	T	C	0.529808	1409	0.221601	0.0378696	8.3128	0.529724	1413	0.0784213	0.0363228	1.51075	intron_variant	LPP	NA	NA	NA	NA	none	-1	-1	-1	-1	NA	-1	-1	-1	-1	1	0	8.98	0	0	0	0.0002847	0.0001621	-50	-50	-50	-50	-50	-50	-50	-50	23	FALSE
Olink	IL1RAP_45157	prot.5612	cis	3_190595478_T_C	3	190595478	T	C	0.933119	1398	-1.04153	0.0707516	48.3255	0.933829	1413	-0.748289	0.0720825	24.5192	intron_variant	IL1RAP	3_190595793_C_T	1	intron_variant	IL1RAP	none	-1	-1	-1	-1	.	-1	-1	-1	-1	1	0	2.995	0	0	0	-1	-1	46	32	31	-30	0	0	0	0	23	TRUE
SomaLogic	seq.14048.7	prot.5612	cis	3_190595478_T_C	3	190595478	T	C	0.933876	1535	-0.97745	0.0671553	47.2658	0.933829	1413	-0.748289	0.0720825	24.5192	intron_variant	IL1RAP	3_190595793_C_T	1	intron_variant	IL1RAP	none	-1	-1	-1	-1	.	-1	-1	-1	-1	1	0	2.995	0	0	0	-1	-1	46	32	31	-30	0	0	0	0	23	TRUE
SomaLogic	seq.2630.12	prot.5612	cis	3_190595478_T_C	3	190595478	T	C	0.933876	1535	-0.929147	0.0675196	42.36	0.933829	1413	-0.748289	0.0720825	24.5192	intron_variant	IL1RAP	3_190595793_C_T	1	intron_variant	IL1RAP	none	-1	-1	-1	-1	.	-1	-1	-1	-1	1	0	2.995	0	0	0	-1	-1	46	32	31	-30	0	0	0	0	23	TRUE
SomaLogic	seq.9506.10	prot.1119	trans	3_194339746_C_T	3	194339746	C	T	0.483713	1535	-0.621811	0.0346174	71.4156	0.483015	1413	0.0497793	0.0340978	0.84068	downstream_gene_variant	CPN2	NA	NA	NA	NA	none	-1	-1	-1	-1	NA	-1	-1	-1	22	1	0	0	0	0	0	-1	-1	-50	-50	-50	-50	-50	-50	-50	-50	27	FALSE
SomaLogic	seq.6415.90	prot.2292	cis	3_194339746_C_T	3	194339746	C	T	0.483713	1535	0.396008	0.0337828	31.0083	0.483015	1413	0.0108874	0.036756	0.115164	downstream_gene_variant	CPN2	NA	NA	NA	NA	none	-1	-1	-1	-1	NA	-1	-1	-1	22	1	0	0	0	0	0	-1	-1	-50	-50	-50	-50	-50	-50	-50	-50	27	FALSE
SomaLogic	seq.33878.148	prot.2665	trans	3_194339746_C_T	3	194339746	C	T	0.483713	1535	-0.722364	0.0349258	94.3059	0.483015	1413	0.0607003	0.0366697	1.0094	downstream_gene_variant	CPN2	NA	NA	NA	NA	none	-1	-1	-1	-1	NA	-1	-1	-1	22	1	0	0	0	0	0	-1	-1	-50	-50	-50	-50	-50	-50	-50	-50	27	FALSE
Olink	CPN2_45339	prot.2292	cis	3_194341177_C_T	3	194341177	C	T	0.260638	1410	0.97057	0.0402133	127.975	0.262916	1413	-0.0147251	0.0406213	0.144493	missense_variant	CPN2	NA	NA	NA	NA	lead	1	1526	1526	509	R/Q	43	0.05	366	-1	1	0	0	0	0	0	-1	-1	-50	-50	-50	-50	-50	-50	-50	-50	11	FALSE
Olink	GP5_44691	prot.2590	cis	3_194403692_A_G	3	194403692	A	G	0.367376	1410	-0.237852	0.0376771	9.5625	0.364827	1413	-0.110123	0.0374864	2.48058	3_prime_UTR_variant	ATP13A3	3_194403895_C_T	0.886962	3_prime_UTR_variant	ATP13A3	none	1	-1	-1	-1	.	-1	-1	-1	-1	1	0	10.18	0	0	0	6.94e-05	3.78e-05	2	21	-5	7	0	0	0	0	21	FALSE
SomaLogic	seq.7185.29	prot.2590	cis	3_194403692_A_G	3	194403692	A	G	0.365147	1535	-0.271496	0.0371054	12.5956	0.364827	1413	-0.110123	0.0374864	2.48058	3_prime_UTR_variant	ATP13A3	3_194403895_C_T	0.886962	3_prime_UTR_variant	ATP13A3	none	1	-1	-1	-1	.	-1	-1	-1	-1	1	0	10.18	0	0	0	6.94e-05	3.78e-05	2	21	-5	7	0	0	0	0	21	FALSE
Olink	TFRC_45420	prot.1736	cis	3_196073940_C_T	3	196073940	C	T	0.395035	1410	-0.265783	0.036095	12.7465	0.395258	1413	0.143894	0.0360048	4.19192	missense_variant	TFRC	3_196066034_A_C	0.99445	intron_variant	TFRC	lead	0.210526	424	424	142	G/S	56	0.32	418	-1	0.98	0	3.474	0.01233	0.1	0.022	-1	-1	1	40	1	6	0	0.3	0	0.17	11	FALSE
Olink	IDUA_43831	prot.2532	cis	4_957391_G_A	4	957391	G	A	0.473777	1411	0.401625	0.035476	28.9861	0.476645	1413	0.35037	0.0350884	22.7528	intron_variant	TMEM175	4_959405_TC_T	0.753738	3_prime_UTR_variant	DGKQ	none	1	-1	-1	-1	.	-1	-1	-1	-1	1	0	0.269	0	0	0	-7.6e-06	-1.05e-05	5	33	5	33	0	0	0	0	21	TRUE
SomaLogic	seq.3169.70	prot.2532	cis	4_957391_G_A	4	957391	G	A	0.474267	1535	0.40518	0.0342237	31.6112	0.476645	1413	0.35037	0.0350884	22.7528	intron_variant	TMEM175	4_959405_TC_T	0.753738	3_prime_UTR_variant	DGKQ	none	1	-1	-1	-1	.	-1	-1	-1	-1	1	0	0.269	0	0	0	-7.6e-06	-1.05e-05	5	33	5	33	0	0	0	0	21	TRUE
SomaLogic	seq.8099.42	prot.5237	cis	4_1150120_G_A	4	1150120	G	A	0.624104	1535	-0.267945	0.0345462	14.0577	0.628096	1413	0.672224	0.0376645	70.5212	intron_variant&non_coding_transcript_variant	TMED11P	4_1170489_C_G	0.953588	missense_variant	SPON2	proxy	0.833333	724	724	242	V/L	32	0.05	275	-1	0.03	0.023	14.39	0.16929	0.488	0.083	-1	-1	10	30	10	1	0	0	0	0.02	11	FALSE
Olink	TACC3_44303	prot.6289	cis	4_1729399_G_A	4	1729399	G	A	0.496456	1411	-0.241285	0.0369112	10.202	0.496461	1413	-0.0177779	0.0370121	0.199974	intron_variant	TACC3	4_1735775_C_T	0.977152	synonymous_variant	TACC3	none	0.5	1689	1689	563	F	-1	-1	-1	-1	1	0	4.351	0	0	0	-0.0001786	-0.0001925	7	-5	2	25	0.01	0	0	0.02	17	FALSE
Olink	HGFAC_45369	prot.3240	cis	4_3445027_G_A	4	3445027	G	A	0.139716	1410	-0.467559	0.0505211	19.668	0.142958	1413	-0.000767389	0.0517144	0.00517245	intron_variant	HGFAC	4_3442776_G_A	0.865059	synonymous_variant	HGFAC	none	0.142857	162	162	54	A	-1	-1	-1	-1	1	0	2.816	0	0	0	6.497e-05	3.135e-05	37	46	6	15	0	0	0.03	0	17	FALSE
SomaLogic	seq.3617.80	prot.3240	cis	4_3449382_G_A	4	3449382	G	A	0.0237785	1535	-1.74687	0.115768	50.721	0.0233546	1413	0.230835	0.123697	1.20745	missense_variant	HGFAC	NA	NA	NA	NA	lead	1	1931	1931	644	R/Q	43	0.05	366	-1	0.27	0.449	19.7	0.1151	0.24855	0.213	-4.6e-05	-3.016e-05	2	-49	1	15	0	0	0	0	11	FALSE
SomaLogic	seq.8385.248	prot.3240	cis	4_3449382_G_A	4	3449382	G	A	0.0237785	1535	-1.65193	0.116222	45.1222	0.0233546	1413	0.230835	0.123697	1.20745	missense_variant	HGFAC	NA	NA	NA	NA	lead	1	1931	1931	644	R/Q	43	0.05	366	-1	0.27	0.449	19.7	0.1151	0.24855	0.213	-4.6e-05	-3.016e-05	2	-49	1	15	0	0	0	0	11	FALSE
Olink	LRPAP1_44758	prot.2452	cis	4_3524918_C_T	4	3524918	C	T	0.0687943	1410	-0.878261	0.0691675	36.2148	0.069356	1413	-0.218074	0.0747357	2.45302	missense_variant	LRPAP1	4_3493229_C_T	0.868802	missense_variant	DOK7	lead	0.25	338	338	113	R/H	29	0.2	275	-1	0.08	0.97	17.05	0.08368	0.39716	0.073	6.76e-05	4.27e-05	5	27	42	-11	0	0	0	0	11	FALSE
SomaLogic	seq.3640.14	prot.2452	cis	4_3524918_C_T	4	3524918	C	T	0.0700326	1535	-0.826628	0.0684447	32.8564	0.069356	1413	-0.218074	0.0747357	2.45302	missense_variant	LRPAP1	4_3493229_C_T	0.868802	missense_variant	DOK7	lead	0.25	338	338	113	R/H	29	0.2	275	-1	0.08	0.97	17.05	0.08368	0.39716	0.073	6.76e-05	4.27e-05	5	27	42	-11	0	0	0	0	11	FALSE
Olink	CYTL1_45102	prot.5672	cis	4_5020769_G_A	4	5020769	G	A	0.118383	1398	0.356675	0.0519049	11.1976	0.118188	1413	0.127462	0.0550302	1.68727	upstream_gene_variant	CYTL1	NA	NA	NA	NA	none	-1	-1	-1	-1	NA	-1	-1	-1	1311	1	0	0	0	0	0	-1	-1	-50	-50	-50	-50	-50	-50	-50	-50	26	FALSE
SomaLogic	seq.34717.163	prot.5495	trans	4_5211523_G_GTTT	4	5211523	G	GTTT	0.47557	1535	0.196931	0.035341	7.59965	0.482307	1413	-0.0151083	0.0352343	0.175176	intron_variant	STK32B	4_5211010_G_T	0.946325	intron_variant	STK32B	none	-1	-1	-1	-1	.	-1	-1	-1	-1	1	0	0.805	0	0	0	0.000676	0.0003984	-28	39	-35	-30	0	0	0	0	23	FALSE
Olink	S100P_44203	prot.2358	cis	4_6671825_G_A	4	6671825	G	A	0.182849	1411	-0.383796	0.0460217	16.1271	0.181529	1413	-0.459571	0.0466658	22.156	upstream_gene_variant	MRFAP1L2	4_6675703_A_G	0.97204	3_prime_UTR_variant	MRFAP1L2	none	1	-1	-1	-1	.	-1	-1	-1	2250	1	0	15.65	0	0	0	-8.17e-06	-6.1e-06	-50	-50	-50	-50	-50	-50	-50	-50	21	TRUE
Olink	PSAPL1_44131	prot.3983	cis	4_7431364_G_C	4	7431364	G	C	0.115167	1411	-0.382613	0.0539172	11.8923	0.115357	1413	-0.177678	0.0561842	2.80559	3_prime_UTR_variant	PSAPL1	4_7433994_C_T	0.964718	missense_variant	PSAPL1	proxy	1	886	886	296	V/M	21	0.1	354	-1	0.11	0.998	14.24	0.31608	0.23437	0.263	-0.0002091	-9.215e-05	26	-7	6	25	0	0	0	0	11	FALSE
SomaLogic	seq.8814.33	prot.3983	cis	4_7433331_C_T	4	7433331	C	T	0.117264	1535	-0.371197	0.049872	13.0069	0.112527	1413	-0.188365	0.056965	3.02498	missense_variant	PSAPL1	4_7431364_G_C	0.992876	3_prime_UTR_variant	PSAPL1	lead	1	1549	1549	517	A/T	58	0.41	402	-1	0.33	0	0.158	0.03588	0.06288	0.029	-0.0002303	-0.0001093	30	-1	25	46	0	0	0	0	11	FALSE
Olink	AFAP1_44450	prot.7285	cis	4_7778855_C_T	4	7778855	C	T	0.0968085	1410	1.35425	0.0610437	108.319	0.0969568	1413	1.32748	0.0615093	102.575	missense_variant	AFAP1	4_7819068_G_A	0.752966	splice_region_variant&intron_variant	AFAP1	lead	0.777778	1804	1804	602	V/M	21	0.1	354	-1	0.1	0.036	2.996	0.07177	0.11032	0.092	-0.0001363	-6.926e-05	2	38	21	15	0	0	0	0	11	TRUE
SomaLogic	seq.14286.7	prot.1562	trans	4_8845018_AAAG_A	4	8845018	AAAG	A	0.029316	1535	-0.593871	0.106316	7.63356	0.0290163	1413	0.0327809	0.107405	0.119068	downstream_gene_variant	HMX1	NA	NA	NA	NA	none	-1	-1	-1	-1	NA	-1	-1	-1	1055	1	0	1.457	0	0	0	0.0005617	0.0003777	-50	-50	-50	-50	-50	-50	-50	-50	27	FALSE
Olink	TOP2B_44353	prot.3224	trans	4_12981366_T_A	4	12981366	T	A	0.0659107	1411	0.407874	0.0727401	7.68711	0.0675867	1413	0.110291	0.0709376	0.920814	intergenic_variant	.	NA	NA	NA	NA	none	-1	-1	-1	-1	NA	-1	-1	-1	-1	1	0	2.42	0	0	0	9.435e-05	8.374e-05	-50	-50	-50	-50	-50	-50	-50	-50	36	FALSE
Olink	CD38_43491	prot.2405	cis	4_15770750_CCT_C	4	15770750	CCT	C	0.16832	1411	-0.365289	0.036954	22.3154	0.168082	1413	-0.227332	0.0472219	5.83018	intergenic_variant	.	4_15778830_C_G	0.989817	intron_variant	CD38	none	-1	-1	-1	-1	.	-1	-1	-1	-1	1	0	6.26	0	0	0	0.0006747	0.0003772	31	-6	-1	17	0	0	0	0	23	TRUE
Olink	QDPR_44886	prot.1932	cis	4_17525490_A_G	4	17525490	A	G	0.196099	1410	-0.355971	0.0463735	13.7854	0.193914	1413	-0.406575	0.046547	17.6122	intron_variant	CLRN2	4_17525514_G_A	1	intron_variant	CLRN2	none	-1	-1	-1	-1	.	-1	-1	-1	-1	1	0	4.245	0	0	0	3.7e-06	5.07e-06	23	15	39	-1	0	0	0	0	23	TRUE
SomaLogic	seq.11257.1	prot.1932	cis	4_17525490_A_G	4	17525490	A	G	0.195114	1535	-0.503882	0.0449771	28.4047	0.193914	1413	-0.406575	0.046547	17.6122	intron_variant	CLRN2	4_17525514_G_A	1	intron_variant	CLRN2	none	-1	-1	-1	-1	.	-1	-1	-1	-1	1	0	4.245	0	0	0	3.7e-06	5.07e-06	23	15	39	-1	0	0	0	0	23	TRUE
SomaLogic	seq.19124.9	prot.4670	trans	4_20846854_G_A	4	20846854	G	A	0.0899023	1535	0.326512	0.0587083	7.57298	0.0898797	1413	0.0788794	0.0633575	0.671343	intron_variant	KCNIP4	4_20834530_A_T	0.976179	intron_variant	KCNIP4	none	-1	-1	-1	-1	.	-1	-1	-1	-1	1	0	1.482	0	0	0	6.75e-05	5.4e-05	-21	-16	46	-5	0	0	0	0	23	FALSE
SomaLogic	seq.5660.51	prot.1896	cis	4_24768152_A_C	4	24768152	A	C	0.223779	1535	0.313949	0.0407287	13.8945	0.222222	1413	0.284254	0.0423568	10.7136	non_coding_transcript_exon_variant	.	4_24768340_A_C	1	upstream_gene_variant	HNRNPA1P65	none	1	-1	-1	-1	.	-1	-1	-1	3127	1	0	10.18	0	0	0	0.0001473	8.18e-05	-50	-50	-50	-50	-50	-50	-50	-50	22	TRUE
SomaLogic	seq.8463.2	prot.1896	cis	4_24768152_A_C	4	24768152	A	C	0.223779	1535	0.365236	0.0417019	17.7027	0.222222	1413	0.284254	0.0423568	10.7136	non_coding_transcript_exon_variant	.	4_24768340_A_C	1	upstream_gene_variant	HNRNPA1P65	none	1	-1	-1	-1	.	-1	-1	-1	3127	1	0	10.18	0	0	0	0.0001473	8.18e-05	-50	-50	-50	-50	-50	-50	-50	-50	22	TRUE
Olink	SOD3_45413	prot.1896	cis	4_24787812_A_C	4	24787812	A	C	0.235816	1410	0.354648	0.0416889	16.7485	0.235669	1413	0.255501	0.0408885	9.38321	upstream_gene_variant	SOD3	4_24768152_A_C	0.920569	non_coding_transcript_exon_variant	.	none	1	-1	-1	-1	.	-1	-1	-1	2135	1	0	1.231	0	0	0	-0.0008903	-0.0003505	-50	-50	-50	-50	-50	-50	-50	-50	22	TRUE
SomaLogic	seq.29773.6	prot.776	trans	4_29007177_C_A	4	29007177	C	A	0.130293	1535	-0.294139	0.0506158	8.20745	0.132343	1413	-0.0751029	0.0524132	0.818483	intron_variant&non_coding_transcript_variant	LINC02364	4_29008711_G_A	0.970893	non_coding_transcript_exon_variant	LINC02364	none	0.666667	-1	-1	-1	.	-1	-1	-1	-1	1	0	5.584	0	0	0	0.000254	0.0002044	-50	-50	-50	-50	-50	-50	-50	-50	22	FALSE
Olink	FAM114A1_42438	prot.4328	cis	4_38876103_A_G	4	38876103	A	G	0.13005	1411	0.411855	0.0542586	13.497	0.12845	1413	0.293317	0.0539018	7.27758	intron_variant	FAM114A1	4_38878328_G_A	0.987123	missense_variant	FAM114A1	proxy	0.2	250	250	84	G/R	125	0.61	251	-1	0.1	0.018	21.8	0.25817	0.16499	0.033	7.83e-05	5.65e-05	2	16	12	30	0	0	0	0	11	TRUE
SomaLogic	seq.17755.5	prot.1332	cis	4_39530308_A_G	4	39530308	A	G	0.38013	1535	-0.299728	0.0352797	16.7063	0.384643	1413	-0.322211	0.037065	17.4527	upstream_gene_variant	UGDH	4_39527356_C_T	0.867443	5_prime_UTR_variant	UGDH	none	0.0833333	-1	-1	-1	.	-1	-1	-1	2869	1	0	6.645	0	0	0	-1	-1	-2	-14	-17	-37	0	0	0	0	20	TRUE
Olink	GNPDA2_44689	prot.4612	cis	4_44667666_C_T	4	44667666	C	T	0.510638	1410	0.351539	0.0359374	21.8711	0.5138	1413	0.0461608	0.0356548	0.708991	intron_variant	YIPF7	4_44680448_T_C	0.99456	missense_variant	GUF1	proxy	0.117647	173	173	58	L/P	98	0.03	258	-1	0.05	0	21.4	0.06159	0.10854	0.169	-1	-1	-7	13	12	13	0	0	0	0	11	FALSE
Olink	RABEP2_44163	prot.5490	trans	4_47440344_C_T	4	47440344	C	T	0.597094	1411	0.198179	0.036338	7.30704	0.601203	1413	0.102073	0.0362302	2.31494	downstream_gene_variant	.	4_47462986_C_T	0.931298	intron_variant	COMMD8	none	-1	-1	-1	-1	.	-1	-1	-1	1385	1	0	8.217	0	0	0	-1	-1	-2	42	-2	-14	0	0	0	0.08	23	FALSE
SomaLogic	seq.23617.15	prot.5768	trans	4_47633614_T_C	4	47633614	T	C	0.028013	1535	-0.622006	0.104753	8.53942	0.0276008	1413	-0.134806	0.108038	0.673425	intron_variant	CORIN	4_47665815_T_C	0.722461	intron_variant	CORIN	none	-1	-1	-1	-1	.	-1	-1	-1	-1	1	0	9.864	0	0	0	6.795e-05	4.79e-05	28	-26	45	-4	0	0	0	0	23	FALSE
SomaLogic	seq.15299.102	prot.3541	trans	4_52924920_T_C	4	52924920	T	C	0.0172638	1535	0.714614	0.130958	7.31445	0.0184006	1413	0.348069	0.131558	2.08877	intron_variant	SCFD2	4_52941593_C_T	1	intron_variant	SCFD2	none	-1	-1	-1	-1	.	-1	-1	-1	-1	1	0	6.805	0	0	0	0.001053	0.000584	23	24	23	-14	0	0	0	0	23	FALSE
SomaLogic	seq.3320.49	prot.3678	cis	4_57086355_G_A	4	57086355	G	A	0.862541	1535	-0.367178	0.0488638	13.2425	0.864119	1413	-0.302472	0.0479161	9.56146	intron_variant	IGFBP7	4_57085087_C_G	0.966289	intron_variant	IGFBP7	none	-1	-1	-1	-1	.	-1	-1	-1	-1	1	0	1.949	0	0	0	-1	-1	44	49	1	1	0	0	0	0	23	TRUE
SomaLogic	seq.23410.46	prot.4141	trans	4_71751840_T_TA	4	71751840	T	TA	0.279153	1535	-0.256995	0.0387212	10.4948	0.282024	1413	-0.0709328	0.0397303	1.12958	intron_variant	GC	4_71748550_G_C	0.99677	intron_variant	GC	none	-1	-1	-1	-1	.	-1	-1	-1	-1	1	0	0.88	0	0	0	3.04e-06	4.3e-06	1	18	1	1	0	0	0	0	23	FALSE
Olink	GC_45467	prot.1733	cis	4_71752606_G_T	4	71752606	G	T	0.284132	1399	1.11932	0.0404029	168.204	0.283439	1413	0.0666645	0.0393325	1.0453	missense_variant	GC	4_71748550_G_C	0.99677	intron_variant	GC	lead	0.846154	1307	1307	436	T/K	78	0.21	476	-1	0.54	0.001	0.135	0.06295	0.07639	0.007	1.4e-05	1.87e-05	1	44	1	-16	0	0	0	0	11	FALSE
SomaLogic	seq.18196.8	prot.2644	cis	4_73493299_T_G	4	73493299	T	G	0.0644951	1535	-0.77996	0.0716876	26.8429	0.0636943	1413	0.401052	0.0738819	7.24492	intron_variant	AFM	4_73495425_G_A	0.985999	missense_variant	AFM	proxy	0.6	1184	1184	395	R/H	29	0.2	275	-1	0.33	0.007	2.409	0.0408	0.00545	0.069	0.00524	0.0031	-12	13	39	7	0	0	0.03	0	11	FALSE
SomaLogic	seq.4763.31	prot.2644	cis	4_73493299_T_G	4	73493299	T	G	0.0644951	1535	-0.934409	0.071487	38.317	0.0636943	1413	0.401052	0.0738819	7.24492	intron_variant	AFM	4_73495425_G_A	0.985999	missense_variant	AFM	proxy	0.6	1184	1184	395	R/H	29	0.2	275	-1	0.33	0.007	2.409	0.0408	0.00545	0.069	0.00524	0.0031	-12	13	39	7	0	0	0.03	0	11	FALSE
SomaLogic	seq.22482.87	prot.1708	trans	4_73853224_A_C	4	73853224	A	C	0.346254	1535	0.275252	0.0355341	14.0235	0.347134	1413	0.0725871	0.0379546	1.25324	upstream_gene_variant	PF4V1	4_73848381_G_A	0.847466	upstream_gene_variant	PF4V1	none	-1	-1	-1	-1	.	-1	-1	-1	72	1	0	9.435	0	0	0	-1	-1	-50	-50	-50	-50	-50	-50	-50	-50	26	FALSE
SomaLogic	seq.5663.18	prot.1994	cis	4_73853224_A_C	4	73853224	A	C	0.346254	1535	0.439845	0.0365221	32.6769	0.347134	1413	0.516323	0.0376872	41.9947	upstream_gene_variant	PF4V1	4_73848381_G_A	0.847466	upstream_gene_variant	PF4V1	none	-1	-1	-1	-1	.	-1	-1	-1	72	1	0	9.435	0	0	0	-1	-1	-50	-50	-50	-50	-50	-50	-50	-50	26	TRUE
Olink	CXCL5_44587	prot.2633	cis	4_73990818_T_C	4	73990818	T	C	0.0907801	1410	0.68672	0.0607218	28.9279	0.0898797	1413	0.676226	0.0596294	29.0825	upstream_gene_variant	PPBP	4_73998280_T_C	0.615445	synonymous_variant	CXCL5	none	0.5	168	168	56	Q	-1	-1	-1	2628	1	0	0.727	0	0	0	-1	-1	-47	8	26	-22	0	0.05	0	0	17	TRUE
SomaLogic	seq.3038.9	prot.1095	cis	4_76050236_C_T	4	76050236	C	T	0.598697	1535	-0.316332	0.0344597	19.3645	0.597311	1413	-0.156117	0.0375881	4.48464	intron_variant	ART3	4_75957563_G_C	0.830176	missense_variant	SDAD1	proxy	0.863636	1724	1724	575	S/C	112	0.6	258	-1	0	0.321	24	0.17402	0.29434	0.178	-5.233e-05	-3.48e-05	-27	24	1	-45	0	0	0	0	11	FALSE
Olink	CXCL11_44585	prot.1095	cis	4_76062839_T_C	4	76062839	T	C	0.462411	1410	-0.283996	0.0359777	14.5325	0.464968	1413	-0.179868	0.0380149	5.65196	intron_variant	ART3	4_76024944_A_G	0.661965	upstream_gene_variant	CXCL10	none	-1	-1	-1	-1	.	-1	-1	-1	1447	1	0	2.668	0	0	0	-4.804e-05	-2.646e-05	-50	-50	-50	-50	-50	-50	-50	-50	23	TRUE
Olink	SCARB2_44210	prot.206	cis	4_76099924_G_A	4	76099924	G	A	0.431963	1411	0.26151	0.0338389	13.9619	0.432413	1413	0.115722	0.0365159	2.81554	intron_variant	ART3	4_76098428_A_G	0.890236	intron_variant	ART3	none	-1	-1	-1	-1	.	-1	-1	-1	-1	1	0	7.891	0	0	0	0.0012865	0.000912	46	48	48	35	0	0.01	0	0	23	FALSE
SomaLogic	seq.15559.5	prot.2967	cis	4_79866686_T_G	4	79866686	T	G	0.468078	1535	-0.250553	0.0350106	12.0821	0.469568	1413	-0.147188	0.036085	4.34443	intron_variant&non_coding_transcript_variant	PCAT4	4_79786350_A_G	0.994498	intergenic_variant	.	none	-1	-1	-1	-1	.	-1	-1	-1	-1	1	0	4.371	0	0	0	0.0001805	0.0001479	-50	-50	-50	-50	-50	-50	-50	-50	23	FALSE
SomaLogic	seq.9226.6	prot.4123	trans	4_84542999_G_A	4	84542999	G	A	0.0309446	1535	-0.58028	0.102628	7.80526	0.0314933	1413	0.0117691	0.104121	0.0409566	downstream_gene_variant	RPL3P13	4_84674852_A_G	0.60204	intron_variant	WDFY3	none	-1	-1	-1	-1	.	-1	-1	-1	1305	1	0	2.42	0	0	0	0.001194	0.00099	12	-12	12	-12	0	0	0	0	23	FALSE
Olink	SPARCL1_45414	prot.3522	cis	4_87479772_T_G	4	87479772	T	G	0.530496	1410	0.744061	0.0357898	95.2708	0.53397	1413	0.335488	0.0357735	20.1728	intron_variant	SPARCL1	4_87494484_G_C	0.900802	missense_variant	SPARCL1	proxy	0.363636	316	316	106	H/D	81	0.21	298	-1	1	0	3.166	0.00036	0.18154	0.163	0.0009985	0.000534	48	-8	-25	-2	0	0	0.02	0	11	TRUE
SomaLogic	seq.13707.27	prot.3522	cis	4_87526664_C_T	4	87526664	C	T	0.391531	1535	0.46535	0.0366448	36.2223	0.395966	1413	0.316842	0.0371597	16.8214	intron_variant	SPARCL1	4_87529065_C_T	0.961427	5_prime_UTR_variant	SPARCL1	none	0.0909091	-1	-1	-1	.	-1	-1	-1	-1	1	0	8.363	0	0	0	0.000161	9.716e-05	23	36	24	40	0	0	0	0	20	TRUE
SomaLogic	seq.4467.49	prot.3522	cis	4_87527773_C_T	4	87527773	C	T	0.391857	1535	0.503272	0.035219	45.596	0.395966	1413	0.316842	0.0371597	16.8214	intron_variant	SPARCL1	4_87526664_C_T	1	intron_variant	SPARCL1	none	-1	-1	-1	-1	.	-1	-1	-1	-1	1	0	2.448	0	0	0	2.164e-05	1.717e-05	23	38	24	40	0	0	0	0	23	TRUE
SomaLogic	seq.11377.19	prot.2597	cis	4_99447629_T_C	4	99447629	T	C	0.0446254	1535	-0.520799	0.0842196	9.20366	0.044586	1413	-0.0593904	0.0888531	0.297681	regulatory_region_variant	.	4_99428512_C_G	0.983298	missense_variant	ADH7	proxy	0.333333	239	239	80	G/A	60	0.1	387	-1	0.01	0.827	23.6	0.45954	0.1647	0.185	0.0001837	0.00011206	-3	48	-20	-30	0	0	0	0	11	FALSE
SomaLogic	seq.33730.208	prot.3287	cis	4_101815586_A_T	4	101815586	A	T	0.197394	1535	0.248938	0.0443403	7.70465	0.200991	1413	0.337206	0.044787	13.2917	intron_variant	BANK1	4_101829919_G_A	0.907866	missense_variant	BANK1	proxy	0.117647	182	182	61	R/H	29	0.2	275	-1	0.13	0.014	9.835	0.07083	0.00032	0.077	-5.984e-05	-3.9e-05	32	-20	-44	45	0	0	0	0	11	TRUE
SomaLogic	seq.4903.72	prot.3287	cis	4_101815586_A_T	4	101815586	A	T	0.197394	1535	0.290916	0.0433956	10.6924	0.200991	1413	0.337206	0.044787	13.2917	intron_variant	BANK1	4_101829919_G_A	0.907866	missense_variant	BANK1	proxy	0.117647	182	182	61	R/H	29	0.2	275	-1	0.13	0.014	9.835	0.07083	0.00032	0.077	-5.984e-05	-3.9e-05	32	-20	-44	45	0	0	0	0	11	TRUE
SomaLogic	seq.9719.145	prot.2813	trans	4_109765839_C_G	4	109765839	C	G	0.0631922	1535	-0.436898	0.0723347	8.81201	0.059448	1413	0.0818556	0.0789057	0.523522	intron_variant	CFI	4_109746434_C_T	0.987431	missense_variant	CFI	proxy	0.846154	1217	1217	406	R/H	29	0.2	275	-1	0.03	0.365	9.029	0.08851	0.16389	0.684	-0.00107	-0.000711	8	30	20	1	0	0	0	0.01	11	FALSE
SomaLogic	seq.25880.14	prot.1956	trans	4_109776767_G_A	4	109776767	G	A	0.0644951	1535	-0.402859	0.0738263	7.31457	0.0605096	1413	-0.0277161	0.0790228	0.139191	intron_variant	CFI	4_109746434_C_T	0.987665	missense_variant	CFI	proxy	0.846154	1217	1217	406	R/H	29	0.2	275	-1	0.03	0.365	9.029	0.08851	0.16389	0.684	0.002941	0.001678	25	30	-4	1	0	0	0	0.01	11	FALSE
SomaLogic	seq.5509.7	prot.1659	cis	4_109961320_C_A	4	109961320	C	A	0.420521	1535	0.327907	0.0337746	21.5578	0.420028	1413	0.0850745	0.0354597	1.78432	intron_variant	EGF	4_109980042_G_A	0.624901	missense_variant	EGF	proxy	0.583333	2124	2124	708	M/I	10	0.03	279	-1	1	0	0.933	0.35684	0.15942	0.211	1.11e-05	1.454e-05	3	38	16	30	0	0.01	0	0	11	FALSE
SomaLogic	seq.15558.63	prot.3273	cis	4_110529872_G_A	4	110529872	G	A	0.252443	1535	0.420396	0.0393628	25.8988	0.2523	1413	0.0724776	0.0423005	1.06228	intron_variant	ENPEP	4_110529167_C_T	0.982062	intron_variant	ENPEP	none	-1	-1	-1	-1	.	-1	-1	-1	-1	1	0	2.465	0	0	0	0.0004163	0.0002723	22	-42	18	45	0	0	0	0	23	FALSE
SomaLogic	seq.4232.19	prot.635	trans	4_110809848_T_A	4	110809848	T	A	0.218893	1535	-0.23408	0.0407858	8.02181	0.220099	1413	0.0931996	0.0436788	1.48329	intergenic_variant	.	4_110802236_C_A	0.99604	downstream_gene_variant	LINC01438	none	-1	-1	-1	-1	.	-1	-1	-1	4892	1	0	4.129	0	0	0	0.00142	0.0008965	-50	-50	-50	-50	-50	-50	-50	-50	27	FALSE
Olink	CDK5RAP3_42255	prot.4979	trans	4_111354142_T_C	4	111354142	T	C	0.200213	1411	0.253233	0.0464118	7.31301	0.200637	1413	0.106155	0.0447787	1.75064	intron_variant&non_coding_transcript_variant	.	4_111356114_A_C	0.975073	intron_variant&non_coding_transcript_variant	.	none	-1	-1	-1	-1	.	-1	-1	-1	-1	1	0	0	0	0	0	-1	-1	-50	-50	-50	-50	-50	-50	-50	-50	23	FALSE
SomaLogic	seq.32131.34	prot.4829	trans	4_114737077_T_C	4	114737077	T	C	0.0537459	1535	0.399367	0.0712576	7.68026	0.0530786	1413	0.205487	0.0722038	2.35377	intergenic_variant	.	4_114623557_C_T	0.795732	missense_variant	UGT8	proxy	0.333333	677	677	226	P/L	98	0.05	146	-1	0	0.294	22.8	0.58422	0.53919	0.247	-8.44e-05	-7.83e-05	37	3	50	12	0	0	0	0.01	11	FALSE
SomaLogic	seq.13423.94	prot.5203	trans	4_116910833_A_G	4	116910833	A	G	0.554072	1535	0.202353	0.0352008	8.04565	0.556263	1413	0.0722572	0.0371568	1.28553	intron_variant&non_coding_transcript_variant	.	4_116858781_T_C	0.691098	non_coding_transcript_exon_variant	.	none	1	-1	-1	-1	.	-1	-1	-1	-1	1	0	3.887	0	0	0	0.0001326	6.485e-05	-50	-50	-50	-50	-50	-50	-50	-50	22	FALSE
SomaLogic	seq.16805.5	prot.1475	cis	4_119310989_G_T	4	119310989	G	T	0.703583	1535	0.319572	0.0371797	17.0808	0.702406	1413	0.286502	0.0376006	13.5944	intergenic_variant	.	4_119320747_T_C	0.987186	missense_variant	FABP2	proxy	0.5	163	163	55	T/A	58	0.4	312	-1	0.14	0.169	2.105	0.03515	0.03131	0.072	-1	-1	14	-19	-20	16	0	0	0	0	11	TRUE
SomaLogic	seq.5256.86	prot.1475	cis	4_119322930_A_G	4	119322930	A	G	0.703257	1535	0.313618	0.0370726	16.5713	0.702052	1413	0.28626	0.0375512	13.6065	upstream_gene_variant	FABP2	4_119320747_C_T	1	missense_variant	FABP2	proxy	0.5	163	163	55	A/T	58	0.41	402	792	1	0	1.938	0	0	0	-1	-1	-50	-50	-50	-50	-50	-50	-50	-50	11	TRUE
Olink	PDE5A_44838	prot.1475	cis	4_119655663_T_C	4	119655663	T	C	0.23617	1410	-0.293244	0.041881	11.5975	0.237084	1413	-0.35172	0.0414291	16.6836	intergenic_variant	.	4_119322930_A_G	0.709077	upstream_gene_variant	FABP2	none	-1	-1	-1	-1	.	-1	-1	-1	792	1	0	7.002	0	0	0	0.000554	0.0003445	-50	-50	-50	-50	-50	-50	-50	-50	26	TRUE
Olink	MICAL1_41474	prot.4617	trans	4_138308083_T_G	4	138308083	T	G	0.314762	1409	-0.210139	0.0382069	7.4205	0.316348	1413	-0.105906	0.0383558	2.23957	intron_variant&non_coding_transcript_variant	LINC00498	4_138307949_A_G	0.832167	intron_variant&non_coding_transcript_variant	LINC00498	none	-1	-1	-1	-1	.	-1	-1	-1	-1	1	0	5.898	0	0	0	-0.0004733	-0.00031	-50	-50	-50	-50	-50	-50	-50	-50	23	FALSE
SomaLogic	seq.31933.109	prot.6360	cis	4_145651315_C_G	4	145651315	C	G	0.139739	1535	-0.414243	0.0514443	15.09	0.142958	1413	-0.0110309	0.0524424	0.0791468	intron_variant	MMAA	4_145655266_G_C	0.96291	missense_variant	MMAA	proxy	1	1089	1089	363	Q/H	24	0.2	301	-1	0.26	0.003	21.1	0.64518	0.38449	0	-0.0002412	-0.0001466	3	11	3	35	0	0	0	0	11	FALSE
SomaLogic	seq.13488.3	prot.2867	cis	4_152779350_G_A	4	152779350	G	A	0.479805	1535	0.24487	0.0344764	11.912	0.480184	1413	0.217107	0.0363465	8.63345	intron_variant	TIGD4	4_152779978_C_T	0.843533	5_prime_UTR_variant	ARFIP1	none	0.111111	-1	-1	-1	.	-1	-1	-1	-1	1	0	8.31	0	0	0	4.6e-05	2.74e-05	19	46	-27	31	0	0	0	0	20	TRUE
SomaLogic	seq.4907.56	prot.1716	cis	4_154556396_G_A	4	154556396	G	A	0.137134	1535	0.291248	0.0502779	8.15964	0.138004	1413	0.0643141	0.0523376	0.659289	downstream_gene_variant	.	4_154570607_G_A	0.909884	missense_variant	FGB	proxy	1	1433	1433	478	R/K	26	0.05	440	411	1	0.007	12.17	0.0306	0.3248	0.224	0.0001535	0.0001006	38	-12	8	-43	0	0	0	0	11	FALSE
SomaLogic	seq.4907.56	prot.1718	cis	4_154556396_G_A	4	154556396	G	A	0.137134	1535	0.291248	0.0502779	8.15964	0.138004	1413	0.0840978	0.052179	0.970521	downstream_gene_variant	.	4_154570607_G_A	0.909884	missense_variant	FGB	proxy	1	1433	1433	478	R/K	26	0.05	440	411	1	0.007	12.17	0.0306	0.3248	0.224	0.0001535	0.0001006	38	-12	8	-43	0	0	0	0	11	FALSE
SomaLogic	seq.4907.56	prot.1719	cis	4_154556396_G_A	4	154556396	G	A	0.137134	1535	0.291248	0.0502779	8.15964	0.138004	1413	0.0569566	0.0520993	0.561786	downstream_gene_variant	.	4_154570607_G_A	0.909884	missense_variant	FGB	proxy	1	1433	1433	478	R/K	26	0.05	440	411	1	0.007	12.17	0.0306	0.3248	0.224	0.0001535	0.0001006	38	-12	8	-43	0	0	0	0	11	FALSE
SomaLogic	seq.33207.34	prot.5714	trans	4_157680046_T_C	4	157680046	T	C	0.151792	1535	-0.275769	0.0502016	7.40379	0.151097	1413	-0.113336	0.0520298	1.53189	intron_variant&non_coding_transcript_variant	.	4_157691750_G_T	0.797136	intron_variant&non_coding_transcript_variant	.	none	-1	-1	-1	-1	.	-1	-1	-1	-1	1	0	0.841	0	0	0	0.002178	0.0009475	-50	-50	-50	-50	-50	-50	-50	-50	23	FALSE
SomaLogic	seq.5202.4	prot.3300	cis	4_158721424_G_A	4	158721424	G	A	0.0299674	1535	-1.1398	0.100338	29.1776	0.0318471	1413	-0.951081	0.100032	20.7106	missense_variant	PPID	4_158719276_T_C	0.824922	synonymous_variant	PPID	lead	0.2	145	145	49	R/C	180	0.81	306	-1	0	0.837	26.2	0.38711	0.83002	0.25	0.0002309	0.0001216	10	29	30	49	0.03	0.02	0	0	11	TRUE
SomaLogic	seq.5106.52	prot.3239	trans	4_162189535_C_T	4	162189535	C	T	0.425407	1535	-0.206966	0.0350252	8.46337	0.423567	1413	-0.0326106	0.03695	0.423113	intergenic_variant	.	4_162163212_T_C	0.898119	intron_variant	FSTL5	none	-1	-1	-1	-1	.	-1	-1	-1	-1	1	0	3.996	0	0	0	4.09e-05	4.21e-05	1	-29	1	-7	0	0	0	0	23	FALSE
Olink	CPE_43560	prot.2152	cis	4_165349175_A_G	4	165349175	A	G	0.471297	1411	0.239414	0.0357063	10.6962	0.474168	1413	0.24858	0.033875	12.6644	regulatory_region_variant	.	4_165342967_A_G	0.606665	3_prime_UTR_variant	MSMO1	none	1	-1	-1	-1	.	-1	-1	-1	-1	1	0	10.32	0	0	0	0.0001632	9.75e-05	-33	30	-1	-3	0	0	0	0	21	TRUE
SomaLogic	seq.4989.7	prot.1719	trans	4_170239764_A_G	4	170239764	A	G	0.0332248	1535	-0.529793	0.0943202	7.71144	0.0325548	1413	-0.244526	0.0989579	1.87052	intron_variant&non_coding_transcript_variant	LINC01612	4_170230223_G_A	0.602712	intron_variant&non_coding_transcript_variant	LINC01612	none	-1	-1	-1	-1	.	-1	-1	-1	-1	1	0	6.283	0	0	0	-0.0001197	-7.784e-05	-50	-50	-50	-50	-50	-50	-50	-50	23	FALSE
SomaLogic	seq.15585.304	prot.842	trans	4_176624753_T_C	4	176624753	T	C	0.387948	1535	0.179744	0.0326476	7.43422	0.390304	1413	0.0800524	0.0360143	1.58121	intergenic_variant	.	4_176627447_C_T	0.69014	downstream_gene_variant	.	none	-1	-1	-1	-1	.	-1	-1	-1	3945	1	0	1.762	0	0	0	-1.7e-06	-2.15e-06	-50	-50	-50	-50	-50	-50	-50	-50	27	FALSE
Olink	DCTN2_43596	prot.3438	trans	4_181256768_T_C	4	181256768	T	C	0.284904	1411	0.226587	0.0392574	8.10559	0.287686	1413	0.118606	0.0395013	2.57234	downstream_gene_variant	LINC02500	4_181257057_G_A	0.996692	downstream_gene_variant	LINC02500	none	-1	-1	-1	-1	.	-1	-1	-1	4393	1	0	4.712	0	0	0	-6.765e-05	-6.38e-05	-50	-50	-50	-50	-50	-50	-50	-50	27	FALSE
SomaLogic	seq.33859.26	prot.3015	trans	4_186232632_T_C	4	186232632	T	C	0.421173	1535	-0.764672	0.0359697	99.5629	0.41649	1413	-0.0311615	0.0362172	0.409421	intron_variant	KLKB1	4_186230988_C_T	1	intron_variant	KLKB1	none	-1	-1	-1	-1	.	-1	-1	-1	-1	1	0	7.351	0	0	0	-1	-1	9	15	22	49	0	0	0	0	23	FALSE
SomaLogic	seq.3708.62	prot.1646	trans	4_186236079_G_A	4	186236079	G	A	0.42215	1535	0.24536	0.0326237	13.2645	0.417551	1413	0.00349426	0.0346314	0.0363865	intron_variant	KLKB1	4_186230988_C_T	0.997064	intron_variant	KLKB1	none	-1	-1	-1	-1	.	-1	-1	-1	-1	1	0	2.463	0	0	0	-1	-1	5	7	7	49	0	0	0	0	23	FALSE
SomaLogic	seq.19631.13	prot.1652	trans	4_186236079_G_A	4	186236079	G	A	0.42215	1535	0.576639	0.0340355	63.6586	0.417551	1413	-0.127531	0.033724	3.80738	intron_variant	KLKB1	4_186230988_C_T	0.997064	intron_variant	KLKB1	none	-1	-1	-1	-1	.	-1	-1	-1	-1	1	0	2.463	0	0	0	-1	-1	5	7	7	49	0	0	0	0	23	FALSE
SomaLogic	seq.19631.13	prot.1653	trans	4_186236079_G_A	4	186236079	G	A	0.42215	1535	0.576639	0.0340355	63.6586	0.417551	1413	-0.0515053	0.0370279	0.784547	intron_variant	KLKB1	4_186230988_C_T	0.997064	intron_variant	KLKB1	none	-1	-1	-1	-1	.	-1	-1	-1	-1	1	0	2.463	0	0	0	-1	-1	5	7	7	49	0	0	0	0	23	FALSE
SomaLogic	seq.4157.2	prot.1629	trans	4_186251126_G_A	4	186251126	G	A	0.167101	1535	0.362139	0.0433408	16.1865	0.163836	1413	-0.0382525	0.0486847	0.364484	intron_variant	KLKB1	4_186201150_C_T	0.683366	splice_region_variant&splice_polypyrimidine_tract_variant&intron_variant	CYP4V2	none	-1	-1	-1	-1	.	-1	-1	-1	-1	1	0	2.978	0	0	0	0.0002162	0.0001205	7	11	29	11	0	0.01	0	0	13	FALSE
SomaLogic	seq.2190.55	prot.1745	cis	4_186279396_A_T	4	186279396	A	T	0.311726	1535	0.313138	0.0360275	17.447	0.306794	1413	0.118241	0.0372579	2.82225	intron_variant	F11	4_186285095_C_A	0.97456	intron_variant	F11	none	-1	-1	-1	-1	.	-1	-1	-1	-1	1	0	2.842	0	0	0	-2.26e-06	-1.3e-06	2	33	2	-38	0	0	0	0	23	FALSE
SomaLogic	seq.7841.84	prot.4828	trans	4_187440334_T_C	4	187440334	T	C	0.065798	1535	-0.369583	0.0667804	7.50522	0.0640481	1413	0.0194751	0.0726147	0.103172	downstream_gene_variant	COPS3P1	4_187442226_T_C	1	non_coding_transcript_exon_variant	COPS3P1	none	1	-1	-1	-1	.	-1	-1	-1	1343	1	0	7.507	0	0	0	0.0002012	0.0001192	-50	-50	-50	-50	-50	-50	-50	-50	22	FALSE
Olink	PDCD6_44837	prot.1392	cis	5_264313_T_C	5	264313	T	C	0.0932624	1410	-1.27982	0.0625367	92.3562	0.0948337	1413	0.0959643	0.0619083	0.916796	downstream_gene_variant	PDCD6-DT	5_271742_CCCGGCCCTGGGG_C	0.983871	inframe_deletion	PDCD6	proxy	0.166667	23	23	8	PGPGA/P	-1	-1	-1	4982	1	0	18.8	0	0	0	-5.96e-05	-4.39e-05	-50	-50	-50	-50	-50	-50	-50	-50	10	FALSE
Olink	PDCD6_44837	prot.1393	cis	5_264313_T_C	5	264313	T	C	0.0932624	1410	-1.27982	0.0625367	92.3562	0.0948337	1413	-0.0500408	0.0621383	0.376091	downstream_gene_variant	PDCD6-DT	5_271742_CCCGGCCCTGGGG_C	0.983871	inframe_deletion	PDCD6	proxy	0.166667	23	23	8	PGPGA/P	-1	-1	-1	4982	1	0	18.8	0	0	0	-5.96e-05	-4.39e-05	-50	-50	-50	-50	-50	-50	-50	-50	10	FALSE
SomaLogic	seq.6627.25	prot.2888	trans	5_2518570_G_T	5	2518570	G	T	0.0618893	1535	-0.382814	0.0693531	7.46927	0.0612173	1413	-0.248234	0.0721059	3.23952	intergenic_variant	.	NA	NA	NA	NA	none	-1	-1	-1	-1	NA	-1	-1	-1	-1	1	0	2.061	0	0	0	1.89e-05	1.484e-05	-50	-50	-50	-50	-50	-50	-50	-50	36	FALSE
SomaLogic	seq.24426.15	prot.2519	trans	5_30239676_C_T	5	30239676	C	T	0.679153	1535	-0.297439	0.0359733	15.867	0.675513	1413	-0.222291	0.0374341	8.54036	regulatory_region_variant	.	5_30246324_G_A	0.762173	upstream_gene_variant	HPRT1P2	none	-1	-1	-1	-1	.	-1	-1	-1	2026	1	0	3.113	0	0	0	-6.44e-06	-4.7e-06	-50	-50	-50	-50	-50	-50	-50	-50	26	TRUE
SomaLogic	seq.33540.13	prot.5948	trans	5_30595288_G_T	5	30595288	G	T	0.0286645	1535	0.597586	0.102218	8.29851	0.029724	1413	0.15203	0.104344	0.838286	intron_variant&non_coding_transcript_variant	.	5_30590055_G_T	0.796974	intron_variant&non_coding_transcript_variant	.	none	-1	-1	-1	-1	.	-1	-1	-1	-1	1	0	0.671	0	0	0	0.0006194	0.000491	-50	-50	-50	-50	-50	-50	-50	-50	23	FALSE
Olink	CDH6_44528	prot.2930	cis	5_30823498_C_G	5	30823498	C	G	0.46383	1410	0.425823	0.0340505	35.1577	0.46603	1413	0.691587	0.0354421	84.0712	intergenic_variant	.	5_30839344_G_A	0.965191	intergenic_variant	.	none	-1	-1	-1	-1	.	-1	-1	-1	-1	1	0	9.23	0	0	0	-1	-1	-50	-50	-50	-50	-50	-50	-50	-50	36	TRUE
SomaLogic	seq.24426.15	prot.2519	trans	5_30841947_T_G	5	30841947	T	G	0.457329	1535	0.809633	0.0341085	123.825	0.457183	1413	0.7364	0.0355862	94.4009	intergenic_variant	.	5_30823498_C_G	0.978402	intergenic_variant	.	none	-1	-1	-1	-1	.	-1	-1	-1	-1	1	0	8.717	0	0	0	-1	-1	-50	-50	-50	-50	-50	-50	-50	-50	36	TRUE
SomaLogic	seq.24426.191	prot.2519	trans	5_30841947_T_G	5	30841947	T	G	0.457329	1535	0.677449	0.0340393	87.4077	0.457183	1413	0.7364	0.0355862	94.4009	intergenic_variant	.	5_30823498_C_G	0.978402	intergenic_variant	.	none	-1	-1	-1	-1	.	-1	-1	-1	-1	1	0	8.717	0	0	0	-1	-1	-50	-50	-50	-50	-50	-50	-50	-50	36	TRUE
Olink	CD37_42241	prot.2004	trans	5_33878100_C_T	5	33878100	C	T	0.187101	1411	-0.274099	0.0458967	8.63037	0.186129	1413	0.0697576	0.0451507	0.912403	intron_variant	ADAMTS12	5_33881828_C_T	0.996065	intron_variant	ADAMTS12	none	-1	-1	-1	-1	.	-1	-1	-1	-1	1	0	0.661	0	0	0	2.3e-05	3.03e-05	11	-10	-23	35	0	0	0	0	23	FALSE
Olink	IL7R_45160	prot.2153	cis	5_35874473_C_T	5	35874473	C	T	0.205293	1398	-0.764411	0.0438697	67.2701	0.204176	1413	-0.756296	0.0445811	63.8227	missense_variant	IL7R	5_35878993_C_T	0.7922	3_prime_UTR_variant	IL7R	lead	0.75	731	731	244	T/I	89	0.8	193	-1	0.98	0.003	12.29	0.25429	0.14924	0.222	6.7e-06	9.36e-06	26	7	50	34	0.02	0	0	0	11	TRUE
Olink	GET3_44676	prot.1262	trans	5_37093720_C_G	5	37093720	C	G	0.212766	1410	-0.253225	0.0454234	7.60579	0.215145	1413	-0.0657181	0.0439784	0.869377	intergenic_variant	.	5_37036390_C_T	0.621653	synonymous_variant	NIPBL	none	0.702128	5874	5874	1958	S	-1	-1	-1	-1	1	0	0.784	0	0	0	7.105e-05	9.22e-05	-17	-11	24	16	0.01	0	0	0	17	FALSE
SomaLogic	seq.2888.49	prot.1989	cis	5_40936439_T_C	5	40936439	T	C	0.0247557	1535	-0.98493	0.110991	18.1512	0.0261854	1413	1.38228	0.111419	34.6159	missense_variant	C7	5_40941674_C_T	0.791809	intron_variant	C7	lead	0.277778	382	382	128	C/R	180	0.82	225	-1	0	0.997	25.2	0.90205	0.55296	0.394	7.63e-05	4.53e-05	-2	46	46	15	0	0	0.02	0	11	FALSE
SomaLogic	seq.24179.48	prot.4848	trans	5_40950373_G_A	5	40950373	G	A	0.53127	1535	0.21144	0.0343024	9.14921	0.529724	1413	-0.0135493	0.0357452	0.152028	intron_variant	C7	5_40955459_G_C	0.991424	missense_variant	C7	proxy	0.555556	1166	1166	389	S/T	58	0.03	408	-1	0.02	0.059	21.3	0.27523	0.24336	0.167	-1	-1	35	1	2	33	0	0	0	0	11	FALSE
Olink	C7_45448	prot.1989	cis	5_40982354_C_T	5	40982354	C	T	0.39421	1399	-0.413987	0.0355615	30.5955	0.393489	1413	-0.282522	0.0365353	13.9781	3_prime_UTR_variant	C7	5_40964750_A_C	0.87236	missense_variant	C7	proxy	1	1759	1759	587	T/P	38	0.8	286	-1	0.16	0.668	0.871	0.02145	0.09044	0.048	8.49e-05	5.47e-05	26	-19	26	25	0.03	0	0	0	11	TRUE
SomaLogic	seq.13731.14	prot.1989	cis	5_40982989_T_G	5	40982989	T	G	0.39316	1535	-0.465246	0.0335725	42.9436	0.393489	1413	-0.282522	0.0365353	13.9781	3_prime_UTR_variant	C7	5_40982354_C_T	0.997171	3_prime_UTR_variant	C7	none	1	-1	-1	-1	.	-1	-1	-1	-1	1	0	15.35	0	0	0	-1.585e-05	-9.8e-06	26	-25	26	25	0	0	0	0	21	TRUE
SomaLogic	seq.4127.75	prot.2075	cis	5_41208916_G_A	5	41208916	G	A	0.147557	1535	0.392225	0.0456513	17.0673	0.149682	1413	0.497566	0.0492505	23.2699	intron_variant	C6	5_41203242_C_T	0.672692	5_prime_UTR_variant	C6	none	0.111111	-1	-1	-1	.	-1	-1	-1	-1	1	0	1.729	0	0	0	0.0004215	0.0002083	8	27	-2	-9	0.03	0	0	0	20	TRUE
SomaLogic	seq.30473.28	prot.5062	cis	5_54483885_A_G	5	54483885	A	G	0.210423	1535	0.363456	0.0429653	16.5702	0.215145	1413	0.334726	0.0447382	13.1351	intergenic_variant	.	5_54545651_G_A	0.658812	3_prime_UTR_variant	SNX18	none	1	-1	-1	-1	.	-1	-1	-1	-1	1	0	9.546	0	0	0	0.0004811	0.0002677	2	-8	2	-29	0	0	0	0	21	TRUE
SomaLogic	seq.12838.28	prot.5432	trans	5_55596668_C_T	5	55596668	C	T	0.0283388	1535	0.611338	0.108062	7.81307	0.0286624	1413	-0.0499673	0.110154	0.187015	intergenic_variant	.	5_55626010_A_C	0.897706	3_prime_UTR_variant	SLC38A9	none	1	-1	-1	-1	.	-1	-1	-1	-1	1	0	13.45	0	0	0	0.000821	0.0004544	46	27	-37	19	0	0	0	0	21	FALSE
SomaLogic	seq.2620.4	prot.2589	cis	5_56022538_G_T	5	56022538	G	T	0.0827362	1535	0.367763	0.0603886	8.94711	0.0824487	1413	-0.00265679	0.0676011	0.0138329	intron_variant&non_coding_transcript_variant	.	5_55956103_G_C	0.873563	missense_variant	IL6ST	proxy	0.588235	1189	1189	397	L/V	32	0.03	333	-1	0.35	0	0.991	0.00861	0.019	0.015	-0.0001478	-0.0002029	-40	-4	25	-14	0	0	0	0.09	11	FALSE
Olink	F2R_44640	prot.2345	cis	5_76723271_C_A	5	76723271	C	A	0.412766	1410	0.194813	0.0352389	7.49049	0.412951	1413	0.12053	0.0365038	3.0175	intron_variant	F2R	5_76707657_A_G	0.686539	3_prime_UTR_variant	IQGAP2	none	1	-1	-1	-1	.	-1	-1	-1	-1	1	0	10.27	0	0	0	2.277e-05	1.407e-05	32	-10	24	33	0	0	0	0	21	FALSE
Olink	CRHBP_44569	prot.2329	cis	5_76896527_CCTTT_C	5	76896527	CCTTT	C	0.329787	1410	-0.355805	0.036496	21.7304	0.33121	1413	-0.206521	0.0392901	6.83273	intron_variant	S100Z	5_76875427_A_C	0.789282	missense_variant	S100Z	proxy	0.6	68	68	23	E/A	107	0.61	275	-1	0	0.986	23.9	0.30049	0.20492	0.291	-0.0001054	-8.434e-05	-26	4	-2	-7	0	0	0	0	11	TRUE
SomaLogic	seq.6039.24	prot.2329	cis	5_76896527_CCTTT_C	5	76896527	CCTTT	C	0.330293	1535	-0.446304	0.0360758	34.4272	0.33121	1413	-0.206521	0.0392901	6.83273	intron_variant	S100Z	5_76875427_A_C	0.789282	missense_variant	S100Z	proxy	0.6	68	68	23	E/A	107	0.61	275	-1	0	0.986	23.9	0.30049	0.20492	0.291	-0.0001054	-8.434e-05	-26	4	-2	-7	0	0	0	0	11	TRUE
Olink	ARSB_43386	prot.2126	cis	5_78890735_C_T	5	78890735	C	T	0.261871	1411	-0.340565	0.0416338	15.547	0.26327	1413	-0.0637323	0.0419952	0.889031	intron_variant	ARSB	5_78885654_C_T	0.985234	missense_variant	ARSB	proxy	0.625	1072	1072	358	V/M	21	0.1	354	-1	0.01	0.718	23.3	0.53936	0.32484	0.456	-0.0002956	-0.0001823	-13	5	49	1	0	0	0	0	11	FALSE
SomaLogic	seq.3340.53	prot.2531	cis	5_80057605_T_C	5	80057605	T	C	0.065798	1535	0.384308	0.0700776	7.38117	0.066879	1413	0.180386	0.0723549	1.89741	intron_variant	THBS4	5_80064352_G_A	0.988896	intron_variant	THBS4	none	-1	-1	-1	-1	.	-1	-1	-1	-1	1	0	5.311	0	0	0	-3.05e-05	-1.8e-05	32	-2	31	27	0	0	0	0	23	FALSE
Olink	VCAN_45012	prot.2070	cis	5_83536320_C_G	5	83536320	C	G	0.379787	1410	-0.484939	0.0375563	37.4162	0.377565	1413	-0.0502937	0.037318	0.750183	intron_variant	VCAN	5_83537550_A_G	1	missense_variant	VCAN	proxy	0.533333	4547	4547	1516	K/R	26	0.05	306	-1	0.19	0	1.983	0.04723	0.01407	0.085	-1	-1	4	50	37	17	0	0	0	0	11	FALSE
SomaLogic	seq.5452.71	prot.1852	trans	5_88440517_T_A	5	88440517	T	A	0.0596091	1535	-0.409277	0.0736284	7.56574	0.059448	1413	-0.345134	0.0765381	5.18683	intron_variant&non_coding_transcript_variant	.	NA	NA	NA	NA	none	-1	-1	-1	-1	NA	-1	-1	-1	-1	1	0	5.144	0	0	0	-0.0004506	-0.0002396	-50	-50	-50	-50	-50	-50	-50	-50	23	TRUE
Olink	GLRX_44685	prot.2546	cis	5_95826714_A_AG	5	95826714	A	AG	0.0843972	1410	-0.719502	0.0629576	29.5203	0.0877565	1413	-0.275701	0.0635226	4.84664	upstream_gene_variant	GLRX	5_95826771_G_A	0.968711	upstream_gene_variant	GLRX	none	-1	-1	-1	-1	.	-1	-1	-1	3988	1	0	3.558	0	0	0	1.365e-05	1.03e-05	-50	-50	-50	-50	-50	-50	-50	-50	26	FALSE
SomaLogic	seq.13388.57	prot.2407	trans	5_95889335_C_A	5	95889335	C	A	0.163518	1535	-0.419642	0.0475087	17.9916	0.162774	1413	-0.0270765	0.0485945	0.238526	intron_variant	ELL2	5_95895411_C_T	0.951737	intron_variant	ELL2	none	-1	-1	-1	-1	.	-1	-1	-1	-1	1	0	1.8	0	0	0	0.000595	0.0004165	50	31	29	32	0	0	0	0	23	FALSE
SomaLogic	seq.13388.57	prot.2407	cis	5_96393702_G_A	5	96393702	G	A	0.321824	1535	-1.01046	0.0373775	160.227	0.320594	1413	0.0426209	0.0384524	0.572375	intron_variant	PCSK1	5_96393270_G_C	1	missense_variant	PCSK1	proxy	1	1993	1993	665	Q/E	29	0	341	-1	1	0	1.469	0.00248	0.1047	0.081	0.01726	0.00795	-26	1	2	43	0	0	0	0	11	FALSE
Olink	CAST_42227	prot.2240	cis	5_96727798_A_G	5	96727798	A	G	0.220411	1411	-0.608996	0.0435464	43.7155	0.218684	1413	-0.183615	0.0434052	4.63185	intron_variant	CAST	5_96740783_G_A	0.970858	splice_region_variant&synonymous_variant	CAST	none	0.40625	918	918	306	S	-1	-1	-1	-1	1	0	21.8	0	0	0	0.0003119	0.0004375	4	21	49	2	0	0.29	0	0.32	13	FALSE
SomaLogic	seq.4964.67	prot.5804	cis	5_96789256_T_G	5	96789256	T	G	0.652769	1535	-0.956642	0.0355251	158.993	0.655697	1413	-0.789827	0.0380801	94.8319	intron_variant	ERAP1	5_96788627_C_T	0.693699	missense_variant	ERAP1	proxy	0.578947	1583	1583	528	R/K	26	0.05	440	-1	1	0	2.864	0	0	0	-1	-1	-6	13	-32	13	0	0	0	0	11	TRUE
SomaLogic	seq.5620.13	prot.2194	cis	5_103025043_A_C	5	103025043	A	C	0.159935	1535	-0.320587	0.0466436	11.202	0.158882	1413	0.0210181	0.0493422	0.173839	intron_variant	PAM	5_103097705_G_A	0.68738	missense_variant	GIN1	proxy	0.625	716	716	239	T/M	81	0.8	261	-1	0.04	0.079	7.583	0.08754	0.01126	0.033	0.001157	0.000529	22	20	35	-5	0	0	0	0	11	FALSE
SomaLogic	seq.31524.5	prot.2688	trans	5_116016604_A_G	5	116016604	A	G	0.0905537	1535	-0.328232	0.0601707	7.3101	0.086695	1413	-0.264894	0.0633386	4.53953	intron_variant	LVRN	5_116015544_C_A	0.935046	intron_variant	LVRN	none	-1	-1	-1	-1	.	-1	-1	-1	-1	1	0	8.279	0	0	0	7.117e-05	4.387e-05	45	26	1	-2	0	0.08	0.01	0	23	FALSE
SomaLogic	seq.23257.14	prot.691	cis	5_116231679_G_A	5	116231679	G	A	0.0638436	1535	-1.03018	0.0696694	48.7488	0.0651097	1413	0.0111883	0.0714644	0.0576976	intron_variant	COMMD10	5_116092684_T_G	0.832672	missense_variant	COMMD10	proxy	0.571429	383	383	128	I/S	142	0.8	270	-1	0.14	0.022	21.3	0.37198	0.36722	0.057	8.55e-05	9.42e-05	-27	11	19	11	0	0	0	0.06	11	FALSE
SomaLogic	seq.12563.2	prot.1540	cis	5_119283941_G_T	5	119283941	G	T	0.822476	1535	0.283089	0.0470269	8.75769	0.825548	1413	0.308038	0.0492865	9.38662	intron_variant	TNFAIP8	5_119310225_G_C	0.630569	upstream_gene_variant	RN7SL174P	none	-1	-1	-1	-1	.	-1	-1	-1	3594	1	0	7.408	0	0	0	-1	-1	16	-25	3	49	0	0	0	0	23	TRUE
SomaLogic	seq.18327.6	prot.6262	trans	5_122785503_T_C	5	122785503	T	C	0.409446	1535	-0.235785	0.0360671	10.2035	0.412951	1413	-0.278019	0.037194	13.1118	intron_variant	SNX2	5_122806012_G_C	0.967426	intron_variant	SNX2	none	-1	-1	-1	-1	.	-1	-1	-1	-1	1	0	0.639	0	0	0	-1	-1	-45	1	47	33	0	0	0	0	23	TRUE
Olink	FBN2_43703	prot.2535	cis	5_128520147_G_A	5	128520147	G	A	0.0722892	1411	0.770359	0.0703647	27.1684	0.0736023	1413	0.828493	0.0703735	31.2684	intron_variant	FBN2	5_128537421_G_C	0.990531	synonymous_variant	FBN2	none	0.0153846	183	183	61	P	-1	-1	-1	-1	1	0	6.429	0	0	0	0.0002763	0.0001696	25	4	28	45	0	0.01	0	0	17	TRUE
SomaLogic	seq.5708.1	prot.4795	cis	5_132823442_C_T	5	132823442	C	T	0.167752	1535	0.40026	0.0461252	17.3937	0.168082	1413	0.422159	0.0475501	18.1678	synonymous_variant	SHROOM1	5_132825602_G_A	0.980194	missense_variant	SHROOM1	proxy	0.9	2034	2034	678	A	-1	-1	-1	-1	0.01	0.749	22.6	0.2986	0.80678	0.071	0.0002232	9.48e-05	26	-31	47	31	0.01	0	0	0	11	TRUE
Olink	LECT2_44744	prot.1132	cis	5_135947143_T_A	5	135947143	T	A	0.697518	1410	-0.928949	0.0366419	141.07	0.695329	1413	-0.134569	0.0398842	3.13025	3_prime_UTR_variant	LECT2	5_135951340_T_C	0.986585	missense_variant	LECT2	proxy	1	172	172	58	I/V	29	0.03	537	-1	1	0	2.815	0.03162	0.03779	0.135	-1	-1	25	19	15	28	0.05	0	0	0	11	FALSE
SomaLogic	seq.5970.61	prot.1132	cis	5_135973575_T_C	5	135973575	T	C	0.69544	1535	-0.231143	0.038287	8.80436	0.689667	1413	-0.138057	0.0395588	3.31592	TF_binding_site_variant	.	5_135947143_T_A	0.996748	3_prime_UTR_variant	LECT2	none	1	-1	-1	-1	.	-1	-1	-1	-1	1	0	18.47	0	0	0	-1	-1	-15	-42	15	-6	0	0	0	0	21	FALSE
SomaLogic	seq.16763.11	prot.1132	cis	5_135977944_T_A	5	135977944	T	A	0.572638	1535	-0.585542	0.0351867	61.454	0.568294	1413	-0.267091	0.0364729	12.6153	regulatory_region_variant	.	5_135973575_T_C	0.611717	TF_binding_site_variant	.	none	-1	-1	-1	-1	.	-1	-1	-1	-1	1	0	18.47	0	0	0	-0.0001783	-7.89e-05	-50	-50	-50	-50	-50	-50	-50	-50	30	TRUE
Olink	TGFBI_45421	prot.3634	cis	5_136057449_C_T	5	136057449	C	T	0.476596	1410	-0.394994	0.0352937	28.3486	0.474168	1413	-0.454155	0.0331154	42.079	intron_variant	TGFBI	5_136047300_G_C	0.72354	synonymous_variant	TGFBI	none	0.352941	651	651	217	L	-1	-1	-1	-1	1	0	8.489	0	0	0	0.0001998	0.00010943	42	-15	-11	30	0	0	0	0	17	TRUE
SomaLogic	seq.3283.21	prot.3634	cis	5_136060136_TC_T	5	136060136	TC	T	0.508795	1535	0.443003	0.0317592	43.4949	0.513447	1413	0.470693	0.0328328	45.8851	intron_variant	TGFBI	5_136057449_C_T	1	intron_variant	TGFBI	none	-1	-1	-1	-1	.	-1	-1	-1	-1	1	0	3.49	0	0	0	0.000576	0.000532	42	-15	5	31	0	0	0	0	23	TRUE
Olink	SIL1_44248	prot.5421	cis	5_138758534_G_A	5	138758534	G	A	0.0372077	1411	-1.14805	0.0947077	33.093	0.037155	1413	-0.471582	0.0976869	5.85927	intron_variant	CTNNA1	5_139051017_G_A	0.637036	missense_variant	SIL1	proxy	0.4	274	274	92	R/W	101	0.8	103	-1	0	0.985	23.7	0.62941	0.63853	0.651	1.854e-05	2.533e-05	25	29	29	23	0	0.02	0	0	11	TRUE
Olink	SIL1_44248	prot.5421	cis	5_139385006_C_A	5	139385006	C	A	0.0258682	1411	-0.898289	0.114432	14.3808	0.0258316	1413	-0.442701	0.118104	3.74968	upstream_gene_variant	SLC23A1	5_139361818_C_T	0.615456	intron_variant	PAIP2	none	-1	-1	-1	-1	.	-1	-1	-1	1709	1	0	4.381	0	0	0	-0.0002804	-0.0002017	15	-18	-15	31	0	0	0	0	23	FALSE
Olink	CD14_45327	prot.1905	cis	5_140699823_GTGT_G	5	140699823	GTGT	G	0.41844	1410	-0.223825	0.0356426	9.46948	0.417905	1413	-0.218587	0.036371	8.73137	upstream_gene_variant	ZMAT2	5_140536078_C_G	1	intron_variant	ANKHD1	none	-1	-1	-1	-1	.	-1	-1	-1	621	1	0	6.231	0	0	0	1.55e-05	2.146e-05	0	39	-50	39	0	0	0	0	23	TRUE
Olink	PCDHB15_44079	prot.6239	cis	5_141242380_G_A	5	141242380	G	A	0.257264	1411	0.363561	0.0406958	18.3848	0.253362	1413	0.271159	0.0416992	10.1031	upstream_gene_variant	PCDHB15	5_141215534_C_G	0.952017	missense_variant	PCDHB13	proxy	1	1411	1411	471	R/G	125	0.53	178	3015	1	0	14.9	0	0.50451	0.094	-0.0002875	-0.0003994	2	5	44	5	0	0	0	0	11	TRUE
Olink	PCDH12_44076	prot.5609	cis	5_141957561_T_C	5	141957561	T	C	0.260454	1411	-0.358944	0.0424224	16.5773	0.260085	1413	-0.281602	0.0413788	10.9968	synonymous_variant	PCDH12	5_141922771_C_T	0.832484	upstream_gene_variant	DELE1	none	0.25	291	291	97	L	-1	-1	-1	1100	1	0	0	0	0	0	-1	-1	-50	-50	-50	-50	-50	-50	-50	-50	17	TRUE
Olink	SPINK5_45265	prot.5621	cis	5_148097621_A_G	5	148097621	A	G	0.331187	1398	-0.46335	0.0368364	35.5576	0.33121	1413	-0.246348	0.0366643	10.7377	intron_variant	SPINK5	5_148120328_G_T	0.886028	missense_variant	SPINK5	proxy	0.787879	2475	2475	825	E/D	45	0.03	344	-1	0.05	0.199	6.526	0.39305	0.16972	0.039	2.4e-06	3.04e-06	-27	2	23	20	0	0	0	0	11	TRUE
Olink	ABLIM3_40758	prot.1503	cis	5_149154161_G_A	5	149154161	G	A	0.0415188	1409	-0.563299	0.0928254	8.88868	0.042109	1413	-0.747065	0.0910137	15.649	intron_variant	ABLIM3	5_149008857_C_T	0.746759	missense_variant	SH3TC2	proxy	0.882353	3472	3472	1158	V/I	29	0.05	494	-1	0.22	0.001	11.81	0.07036	0.05858	0.098	0.00955	0.00421	4	-6	-6	30	0	0	0	0	11	TRUE
Olink	PDGFRB_45213	prot.1946	cis	5_150128981_C_G	5	150128981	C	G	0.672747	1398	0.92822	0.0378856	131.837	0.672682	1413	0.201596	0.037932	6.97124	intron_variant	PDGFRB	5_150128912_C_T	0.990669	intron_variant	PDGFRB	none	-1	-1	-1	-1	.	-1	-1	-1	-1	1	0	2.595	0	0	0	-1	-1	-9	-1	49	-1	0	0	0	0	23	TRUE
SomaLogic	seq.3459.49	prot.1946	cis	5_150128981_C_G	5	150128981	C	G	0.671987	1535	1.03255	0.0361182	179.025	0.672682	1413	0.201596	0.037932	6.97124	intron_variant	PDGFRB	5_150128912_C_T	0.990669	intron_variant	PDGFRB	none	-1	-1	-1	-1	.	-1	-1	-1	-1	1	0	2.595	0	0	0	-1	-1	-9	-1	49	-1	0	0	0	0	23	TRUE
Olink	GM2A_45133	prot.2173	cis	5_151263705_T_C	5	151263705	T	C	0.915236	1398	-0.703887	0.061865	29.268	0.915074	1413	-0.0593666	0.0626115	0.464655	intron_variant	GM2A	5_151259878_A_G	0.942403	missense_variant	GM2A	proxy	0.5	205	205	69	M/V	21	0.1	562	-1	0.09	0	5.239	0.00614	0.12133	0.229	-1	-1	-4	14	38	-3	0	0	0	0	11	FALSE
SomaLogic	seq.15441.6	prot.2173	cis	5_151265028_G_A	5	151265028	G	A	0.418567	1535	0.217124	0.0324003	10.6849	0.417905	1413	0.0949647	0.0357282	2.10451	intron_variant	GM2A	5_151267678_A_G	0.71148	3_prime_UTR_variant	GM2A	none	1	-1	-1	-1	.	-1	-1	-1	-1	1	0	2.687	0	0	0	0.001071	0.0008717	50	33	30	37	0	0	0	0	21	FALSE
Olink	TBCK_40647	prot.4620	trans	5_151733161_T_C	5	151733161	T	C	0.649539	1411	0.222512	0.038401	8.16394	0.651097	1413	-0.0448693	0.0374396	0.636869	intergenic_variant	.	5_151805140_C_T	0.664956	3_prime_UTR_variant	G3BP1	none	1	-1	-1	-1	.	-1	-1	-1	-1	1	0	8.087	0	0	0	-4.065e-05	-5.305e-05	8	22	-47	24	0	0	0	0	21	FALSE
Olink	HDGFL2_43797	prot.4187	trans	5_153107351_G_A	5	153107351	G	A	0.517364	1411	-0.205836	0.036244	7.86855	0.514862	1413	-0.0705473	0.0361858	1.29052	intron_variant&non_coding_transcript_variant	LINC01470	5_153108278_AAG_A	1	intron_variant&non_coding_transcript_variant	LINC01470	none	-1	-1	-1	-1	.	-1	-1	-1	-1	1	0	0.77	0	0	0	0.0002854	0.0002751	-50	-50	-50	-50	-50	-50	-50	-50	23	FALSE
Olink	GALNT10_43736	prot.4216	cis	5_154184549_T_C	5	154184549	T	C	0.45039	1411	0.423515	0.0341938	34.5056	0.446921	1413	0.165248	0.035697	5.43521	intron_variant&non_coding_transcript_variant	MFAP3	5_154194378_C_T	0.916459	intron_variant	GALNT10	none	-1	-1	-1	-1	.	-1	-1	-1	-1	1	0	3.805	0	0	0	0.000722	0.0003347	-46	25	-13	-28	0	0	0	0.02	23	TRUE
SomaLogic	seq.18215.5	prot.5759	cis	5_157737881_T_C	5	157737881	T	C	0.699349	1535	0.226981	0.0338731	10.6838	0.700991	1413	-0.119954	0.0367322	2.96171	splice_region_variant&splice_polypyrimidine_tract_variant&intron_variant	THG1L	5_157737954_T_C	0.990355	missense_variant	THG1L	proxy	0.833333	695	695	232	L/P	98	0.03	258	-1	1	0	17	0.0007	0.34992	0.265	-1	-1	8	19	40	19	0.02	0	0.01	0	11	FALSE
Olink	SH3PXD2B_44242	prot.510	cis	5_172458710_C_A	5	172458710	C	A	0.268958	1411	-0.64139	0.0400135	57.0986	0.269285	1413	-0.46935	0.0394958	31.8413	upstream_gene_variant	SH3PXD2B	5_172458670_C_T	0.965918	upstream_gene_variant	SH3PXD2B	none	-1	-1	-1	-1	.	-1	-1	-1	4185	1	0	1.677	0	0	0	-2.205e-05	-2.16e-05	-50	-50	-50	-50	-50	-50	-50	-50	26	TRUE
SomaLogic	seq.25297.11	prot.510	cis	5_172470086_T_C	5	172470086	T	C	0.413681	1535	0.628836	0.034639	72.9228	0.409059	1413	0.523283	0.0356358	48.0894	intergenic_variant	.	NA	NA	NA	NA	none	-1	-1	-1	-1	NA	-1	-1	-1	-1	1	0	0	0	0	0	-1	-1	-50	-50	-50	-50	-50	-50	-50	-50	36	TRUE
Olink	ARHGAP45_44469	prot.4734	trans	5_172923092_G_C	5	172923092	G	C	0.102482	1410	0.31823	0.0570877	7.60489	0.102265	1413	0.153922	0.0576078	2.12248	intron_variant	ERGIC1	5_172939152_A_G	0.962324	intron_variant	ERGIC1	none	-1	-1	-1	-1	.	-1	-1	-1	-1	1	0	4.105	0	0	0	0.000573	0.0002894	-8	18	28	-23	0	0	0	0	23	FALSE
SomaLogic	seq.4157.2	prot.1629	trans	5_177409531_A_G	5	177409531	A	G	0.489577	1535	0.628113	0.0347464	72.3161	0.491861	1413	0.049711	0.0374193	0.735141	5_prime_UTR_variant	F12	5_177404118_A_G	0.625227	intron_variant	F12	none	0.0714286	-1	-1	-1	.	-1	-1	-1	-1	1	0	14.29	0	0	0	-1	-1	21	-11	0	-11	0.02	0.04	0.01	0	20	FALSE
Olink	F12_45461	prot.1636	cis	5_177409531_A_G	5	177409531	A	G	0.49178	1399	1.0651	0.0366807	184.649	0.491861	1413	1.02854	0.0384334	157.043	5_prime_UTR_variant	F12	5_177404118_A_G	0.625227	intron_variant	F12	none	0.0714286	-1	-1	-1	.	-1	-1	-1	-1	1	0	14.29	0	0	0	-1	-1	21	-11	0	-11	0.02	0.04	0.01	0	20	TRUE
SomaLogic	seq.27179.216	prot.1636	cis	5_177409531_A_G	5	177409531	A	G	0.489577	1535	1.1251	0.0355996	218.491	0.491861	1413	1.02854	0.0384334	157.043	5_prime_UTR_variant	F12	5_177404118_A_G	0.625227	intron_variant	F12	none	0.0714286	-1	-1	-1	.	-1	-1	-1	-1	1	0	14.29	0	0	0	-1	-1	21	-11	0	-11	0.02	0.04	0.01	0	20	TRUE
SomaLogic	seq.19631.13	prot.1652	trans	5_177409531_A_G	5	177409531	A	G	0.489577	1535	0.432013	0.0332387	37.8971	0.491861	1413	-0.702226	0.0351237	88.1974	5_prime_UTR_variant	F12	5_177404118_A_G	0.625227	intron_variant	F12	none	0.0714286	-1	-1	-1	.	-1	-1	-1	-1	1	0	14.29	0	0	0	-1	-1	21	-11	0	-11	0.02	0.04	0.01	0	20	FALSE
SomaLogic	seq.19631.13	prot.1653	trans	5_177409531_A_G	5	177409531	A	G	0.489577	1535	0.432013	0.0332387	37.8971	0.491861	1413	-0.196657	0.0371056	6.93607	5_prime_UTR_variant	F12	5_177404118_A_G	0.625227	intron_variant	F12	none	0.0714286	-1	-1	-1	.	-1	-1	-1	-1	1	0	14.29	0	0	0	-1	-1	21	-11	0	-11	0.02	0.04	0.01	0	20	FALSE
SomaLogic	seq.5008.51	prot.1758	trans	5_177409531_A_G	5	177409531	A	G	0.489577	1535	0.674452	0.0358542	78.2118	0.491861	1413	0.0462761	0.0361861	0.6969	5_prime_UTR_variant	F12	5_177404118_A_G	0.625227	intron_variant	F12	none	0.0714286	-1	-1	-1	.	-1	-1	-1	-1	1	0	14.29	0	0	0	-1	-1	21	-11	0	-11	0.02	0.04	0.01	0	20	FALSE
SomaLogic	seq.4978.54	prot.5989	trans	5_177409531_A_G	5	177409531	A	G	0.489577	1535	0.276235	0.0346966	14.7695	0.491861	1413	0.0171199	0.0370138	0.191314	5_prime_UTR_variant	F12	5_177404118_A_G	0.625227	intron_variant	F12	none	0.0714286	-1	-1	-1	.	-1	-1	-1	-1	1	0	14.29	0	0	0	-1	-1	21	-11	0	-11	0.02	0.04	0.01	0	20	FALSE
SomaLogic	seq.4978.54	prot.5990	trans	5_177409531_A_G	5	177409531	A	G	0.489577	1535	0.276235	0.0346966	14.7695	0.491861	1413	0.0198197	0.0370673	0.227048	5_prime_UTR_variant	F12	5_177404118_A_G	0.625227	intron_variant	F12	none	0.0714286	-1	-1	-1	.	-1	-1	-1	-1	1	0	14.29	0	0	0	-1	-1	21	-11	0	-11	0.02	0.04	0.01	0	20	FALSE
SomaLogic	seq.15604.18	prot.2651	cis	5_180304113_G_A	5	180304113	G	A	0.250163	1535	0.234548	0.0397147	8.45482	0.251238	1413	0.204923	0.0420543	5.95854	intron_variant	GFPT2	5_180313827_T_C	0.798527	missense_variant	GFPT2	proxy	0.736842	1411	1411	471	I/V	29	0.03	537	-1	0.06	0.035	16.57	0.19919	0.23051	0.135	0.01881	0.005955	38	33	7	-20	0	0	0	0	11	TRUE
SomaLogic	seq.21221.67	prot.2783	cis	6_2887418_G_A	6	2887418	G	A	0.364821	1535	-0.195873	0.0357371	7.37359	0.36058	1413	-0.226291	0.0371606	8.94601	3_prime_UTR_variant	SERPINB9	NA	NA	NA	NA	none	1	-1	-1	-1	NA	-1	-1	-1	-1	1	0	0	0	0	0	-1	-1	-50	-50	-50	-50	-50	-50	-50	-50	21	TRUE
Olink	ECI2_42393	prot.130	cis	6_4114013_T_A	6	4114013	T	A	0.272502	1411	-0.332406	0.0401446	15.9102	0.273885	1413	-0.276766	0.0393616	11.6892	downstream_gene_variant	ECI2	6_4116028_G_A	1	missense_variant&splice_region_variant	ECI2	proxy	1	1031	1031	344	A/V	64	0.41	389	1693	0.02	0	22.3	0.4217	0.14319	0.046	0.001147	0.0004601	-35	0	40	0	0	0	0	0	11	TRUE
SomaLogic	seq.12859.33	prot.130	cis	6_4117080_G_GC	6	4117080	G	GC	0.271987	1535	-0.62477	0.038561	58.3123	0.274593	1413	-0.281501	0.0393705	12.0617	intron_variant	ECI2	6_4114013_T_A	1	downstream_gene_variant	ECI2	none	-1	-1	-1	-1	.	-1	-1	-1	1693	1	0	1.66	0	0	0	-0.000123	-8.74e-05	-20	19	40	27	0	0	0	0	23	TRUE
Olink	SMC4_41819	prot.5703	trans	6_4697355_C_T	6	4697355	C	T	0.303762	1409	-0.218718	0.0392001	7.61765	0.303255	1413	0.00228707	0.0385637	0.0210401	intergenic_variant	.	6_4697631_A_C	0.71316	upstream_gene_variant	PSMC1P11	none	-1	-1	-1	-1	.	-1	-1	-1	4832	1	0	5.153	0	0	0	-1.72e-05	-2.23e-05	-50	-50	-50	-50	-50	-50	-50	-50	26	FALSE
SomaLogic	seq.24217.2	prot.1791	trans	6_6626750_A_C	6	6626750	A	C	0.30684	1535	-0.203766	0.0372905	7.33275	0.307856	1413	-0.0189397	0.0386077	0.205002	intron_variant	LY86	6_6625185_T_C	0.852031	intron_variant	LY86	none	-1	-1	-1	-1	.	-1	-1	-1	-1	1	0	9.247	0	0	0	0.0001471	0.00012165	4	49	12	3	0	0	0	0	23	FALSE
SomaLogic	seq.25481.66	prot.5880	trans	6_7220146_A_G	6	7220146	A	G	0.355375	1535	-0.204186	0.0371942	7.39517	0.355272	1413	0.0856523	0.0371954	1.67178	intron_variant	RREB1	NA	NA	NA	NA	none	-1	-1	-1	-1	NA	-1	-1	-1	-1	1	0	0.472	0	0	0	0.000908	0.000654	41	2	-36	41	0	0	0	0	23	FALSE
Olink	EDN1_43654	prot.6505	cis	6_12296022_G_T	6	12296022	G	T	0.410702	1411	0.28821	0.0343462	16.3181	0.409413	1413	0.036826	0.035907	0.515581	missense_variant	EDN1	6_12295581_G_A	0.992047	intron_variant	EDN1	lead	1	594	594	198	K/N	94	0.03	183	-1	0.02	0.027	8.164	0.3355	0.03987	0.164	0.000162	9.847e-05	49	-5	41	-5	0	0	0	0	11	FALSE
Olink	GMPR_43764	prot.2567	cis	6_16247899_G_C	6	16247899	G	C	0.694189	1411	0.259014	0.0370027	11.5914	0.698868	1413	0.230226	0.0377013	8.99234	intron_variant	GMPR	6_16290530_T_A	0.867531	missense_variant	GMPR	proxy	0.888889	766	766	256	F/I	21	0.08	331	-1	1	0	18.13	0.0047	0.54493	0.245	3.284e-05	4.363e-05	26	49	28	-1	0	0	0	0	11	TRUE
SomaLogic	seq.19254.125	prot.2567	cis	6_16252104_G_T	6	16252104	G	T	0.299674	1535	-1.02867	0.0371288	168.223	0.297948	1413	-0.216897	0.0375303	8.12476	intron_variant	GMPR	6_16247899_G_C	1	intron_variant	GMPR	none	-1	-1	-1	-1	.	-1	-1	-1	-1	1	0	0.095	0	0	0	3.284e-05	4.363e-05	26	49	28	-1	0	0	0	0	23	TRUE
SomaLogic	seq.19446.1	prot.5878	trans	6_16269132_C_T	6	16269132	C	T	0.3	1535	0.310136	0.0364066	16.7921	0.298301	1413	-0.148531	0.0379392	4.04377	intron_variant	GMPR	6_16247899_G_C	0.993736	intron_variant	GMPR	none	-1	-1	-1	-1	.	-1	-1	-1	-1	1	0	0.095	0	0	0	3.284e-05	4.363e-05	26	49	28	-1	0	0	0	0	23	FALSE
SomaLogic	seq.24494.67	prot.5277	trans	6_24437230_T_C	6	24437230	T	C	0.296417	1535	0.281208	0.0343028	15.6112	0.29724	1413	0.0141775	0.0395743	0.142573	missense_variant	GPLD1	6_24418120_G_A	0.713911	synonymous_variant	MRS2	lead	0.84	2080	2080	694	M/V	21	0.1	562	-1	0.56	0	10.95	0.22098	0.39928	0.041	5.746e-05	3.11e-05	14	-24	-4	0	0.01	0	0	0	11	FALSE
SomaLogic	seq.13392.13	prot.1784	trans	6_24487517_CTGTCT_C	6	24487517	CTGTCT	C	0.263192	1535	0.223522	0.0367392	8.93109	0.265039	1413	-0.0505912	0.0424788	0.63141	intron_variant	GPLD1	6_24489424_C_T	0.992286	missense_variant	GPLD1	proxy	0.04	88	88	30	V/I	29	0.05	494	-1	1	0.01	3.413	0.016	0.03518	0.08	2.52e-05	2.11e-05	-10	28	-13	-9	0	0	0	0	11	FALSE
Olink	ALDH5A1_43356	prot.2824	cis	6_24492868_C_A	6	24492868	C	A	0.0960312	1411	-0.400645	0.0617047	10.0748	0.0962491	1413	-0.131556	0.0608884	1.51251	upstream_gene_variant	GPLD1	6_24503369_C_T	0.871535	missense_variant	ALDH5A1	proxy	0.3	545	545	182	P/L	98	0.05	146	3290	0.01	0.779	23	0.32469	0.07835	0.304	9.5e-06	9.4e-06	13	-49	-49	41	0	0.01	0	0	11	FALSE
Olink	BTN3A2_43429	prot.3124	cis	6_26360783_G_A	6	26360783	G	A	0.106308	1411	-0.891114	0.0548075	58.7145	0.104742	1413	-0.375397	0.0569849	10.3499	upstream_gene_variant	BTN3A2	6_26368051_G_A	1	splice_donor_variant	BTN3A2	proxy	-1	-1	-1	-1	.	-1	-1	-1	4415	1	0	9.704	0	0	0	0.0003624	0.0002403	-2	-35	28	-1	0	0	0	0.86	3	TRUE
SomaLogic	seq.21433.3	prot.3124	cis	6_26370431_C_T	6	26370431	C	T	0.104886	1535	-1.14841	0.0533015	102.235	0.105096	1413	-0.372352	0.0569345	10.211	synonymous_variant	BTN3A2	6_26370344_C_T	1	synonymous_variant	BTN3A2	none	0.454545	543	543	181	N	-1	-1	-1	-1	1	0	0.148	0	0	0	0.0002654	0.0001645	47	-8	5	44	0.09	0.04	0	0	17	TRUE
SomaLogic	seq.21433.3	prot.3124	trans	6_26883636_G_A	6	26883636	G	A	0.0364821	1535	-0.901105	0.0889413	23.3973	0.0360934	1413	-0.104321	0.0959195	0.557874	intron_variant&non_coding_transcript_variant	GUSBP2	6_26468098_G_A	0.827234	missense_variant	BTN2A1	proxy	1	1133	1133	378	R/Q	43	0.05	366	-1	0.35	0.015	3.518	0.0832	0.0104	0.011	1.204e-05	6.2e-06	2	7	-4	34	0	0	0	0	11	FALSE
Olink	BTN3A2_43429	prot.3124	trans	6_27198543_C_G	6	27198543	C	G	0.046421	1411	-0.652905	0.0828518	14.4863	0.047063	1413	-0.430593	0.0853526	6.34313	intergenic_variant	.	6_26564629_GA_G	1	upstream_gene_variant	.	none	-1	-1	-1	-1	.	-1	-1	-1	4694	1	0	1.915	0	0	0	8.714e-05	4.864e-05	-50	-50	-50	-50	-50	-50	-50	-50	26	TRUE
SomaLogic	seq.21433.3	prot.3124	trans	6_27702757_G_A	6	27702757	G	A	0.0201954	1535	-0.987252	0.117759	16.2898	0.0212314	1413	0.0140529	0.123535	0.0412302	intron_variant&non_coding_transcript_variant	LINC01012	6_27310400_G_T	0.837481	missense_variant	POM121L2	proxy	1	1771	1771	591	P/T	38	0.8	164	-1	0	0.825	14.93	0.15698	0.04816	0.081	-1.87e-05	-1.943e-05	-27	-10	-48	18	0	0	0	0	11	FALSE
Olink	BTN3A2_43429	prot.3124	trans	6_27824097_G_A	6	27824097	G	A	0.0481928	1411	-0.558649	0.0804611	11.4161	0.0488323	1413	-0.391091	0.0829324	5.61836	5_prime_UTR_variant	H4C11	6_27701625_C_T	1	intron_variant&non_coding_transcript_variant	LINC01012	none	1	-1	-1	-1	.	-1	-1	-1	-1	1	0	0.675	0	0	0	2.55e-05	1.84e-05	-50	-50	-50	-50	-50	-50	-50	-50	20	TRUE
SomaLogic	seq.26126.8	prot.5996	trans	6_29939201_G_A	6	29939201	G	A	0.406189	1535	-0.206853	0.0356614	8.17964	0.405166	1413	-0.0486551	0.0363127	0.744052	upstream_gene_variant	HLA-A	6_29939337_C_A	1	upstream_gene_variant	HLA-A	none	-1	-1	-1	-1	.	-1	-1	-1	3331	1	0	0.711	0	0	0	0.0002546	0.0001931	-50	-50	-50	-50	-50	-50	-50	-50	26	FALSE
SomaLogic	seq.19579.5	prot.2972	trans	6_29948713_A_G	6	29948713	A	G	0.20228	1535	0.578067	0.0432068	40.0962	0.200283	1413	0.0458108	0.0453271	0.505603	downstream_gene_variant	HLA-A	6_29828592_A_T	0.945042	synonymous_variant	HLA-G	none	0.428571	393	393	131	G	-1	-1	-1	2843	1	0	6.916	0	0	0	0.000266	0.0003328	25	-49	-10	14	0.1	0.04	0	0.01	17	FALSE
SomaLogic	seq.8660.33	prot.5668	trans	6_29949402_A_C	6	29949402	A	C	0.154072	1535	0.359492	0.0474799	13.4329	0.152159	1413	0.0693959	0.0483023	0.82159	downstream_gene_variant	HLA-A	6_30073931_A_G	0.643869	intron_variant	RNF39	none	-1	-1	-1	-1	.	-1	-1	-1	3532	1	0	10.62	0	0	0	9.525e-05	4.98e-05	22	-18	9	50	0	0	0	0.01	23	FALSE
SomaLogic	seq.32551.1	prot.4143	trans	6_29955108_C_T	6	29955108	C	T	0.1557	1535	0.426174	0.0481684	18.0485	0.153574	1413	-0.0242206	0.0499214	0.20235	upstream_gene_variant	HLA-W	6_29949402_A_C	0.989928	downstream_gene_variant	HLA-A	none	-1	-1	-1	-1	.	-1	-1	-1	1488	1	0	3.984	0	0	0	-4.184e-05	-5.17e-05	-50	-50	-50	-50	-50	-50	-50	-50	26	FALSE
SomaLogic	seq.22815.4	prot.4015	cis	6_30146588_A_T	6	30146588	A	T	0.1	1535	-0.615433	0.0588856	24.8402	0.10368	1413	-0.431747	0.0600112	12.2026	intron_variant	TRIM40	6_30147178_C_T	0.993062	missense_variant	TRIM40	proxy	0.666667	635	635	212	T/M	81	0.8	261	-1	0.78	0.003	3.308	0.04847	0.09261	0.081	0.0001347	8.726e-05	32	2	5	31	0	0.02	0	0.05	11	TRUE
SomaLogic	seq.5879.51	prot.3438	trans	6_31275197_G_T	6	31275197	G	T	0.114984	1535	0.27948	0.050324	7.55312	0.113942	1413	-0.126419	0.0549919	1.6673	upstream_gene_variant	HLA-C	6_31117509_C_T	0.893917	missense_variant	CDSN	proxy	1	106	106	36	G/S	56	0.32	418	3105	0.03	0	19.89	0.15251	0.18494	0.033	7.27e-05	3.03e-05	-2	-13	-2	-18	0	0.03	0	0	11	FALSE
Olink	CD8A_44521	prot.1681	trans	6_31348922_G_A	6	31348922	G	A	0.115603	1410	0.60868	0.0532688	29.5115	0.117481	1413	0.301089	0.0527737	7.935	downstream_gene_variant	HLA-B	6_31188008_G_C	0.993127	intergenic_variant	.	none	-1	-1	-1	-1	.	-1	-1	-1	4953	1	0	7.061	0	0	0	0.000431	9.227e-05	-50	-50	-50	-50	-50	-50	-50	-50	27	TRUE
SomaLogic	seq.15462.28	prot.1681	trans	6_31352253_T_C	6	31352253	T	C	0.122476	1535	0.47266	0.0499889	20.492	0.126327	1413	0.288259	0.0513787	7.69513	downstream_gene_variant	HLA-B	6_31348922_G_A	0.90752	downstream_gene_variant	HLA-B	none	-1	-1	-1	-1	.	-1	-1	-1	1622	1	0	7.061	0	0	0	3.135e-05	2.015e-05	-50	-50	-50	-50	-50	-50	-50	-50	27	TRUE
SomaLogic	seq.5992.50	prot.1681	trans	6_31352253_T_C	6	31352253	T	C	0.122476	1535	0.461392	0.0507406	19.0167	0.126327	1413	0.288259	0.0513787	7.69513	downstream_gene_variant	HLA-B	6_31348922_G_A	0.90752	downstream_gene_variant	HLA-B	none	-1	-1	-1	-1	.	-1	-1	-1	1622	1	0	7.061	0	0	0	3.135e-05	2.015e-05	-50	-50	-50	-50	-50	-50	-50	-50	27	TRUE
Olink	APOM_45313	prot.1548	cis	6_31629931_C_T	6	31629931	C	T	0.0815603	1410	-0.689659	0.0647039	25.7991	0.0789101	1413	-0.598766	0.0648013	19.6083	intron_variant	PRRC2A	6_31671980_G_A	1	missense_variant	LY6G5B	proxy	1	304	304	102	D/N	23	0	208	-1	0.15	0.02	16.81	0.62316	0	0.032	3.6e-05	3.64e-05	6	-4	-21	-4	0	0	0	0	11	TRUE
SomaLogic	seq.10445.20	prot.1548	cis	6_31629931_C_T	6	31629931	C	T	0.0824104	1535	-0.601874	0.0625707	21.1778	0.0789101	1413	-0.598766	0.0648013	19.6083	intron_variant	PRRC2A	6_31671980_G_A	1	missense_variant	LY6G5B	proxy	1	304	304	102	D/N	23	0	208	-1	0.15	0.02	16.81	0.62316	0	0.032	3.6e-05	3.64e-05	6	-4	-21	-4	0	0	0	0	11	TRUE
SomaLogic	seq.14125.5	prot.1548	cis	6_31657730_G_T	6	31657730	G	T	0.0967427	1535	-0.349909	0.0584547	8.66739	0.0923567	1413	-0.490306	0.060081	15.4776	splice_region_variant&intron_variant	APOM	6_31629931_C_T	1	intron_variant	PRRC2A	none	-1	-1	-1	-1	.	-1	-1	-1	-1	1	0	9.31	0	0	0	-5.746e-05	-2.8e-05	21	38	-7	-3	0	0	0	0	13	TRUE
SomaLogic	seq.35729.52	prot.3841	cis	6_31707988_G_A	6	31707988	G	A	0.136156	1535	-0.849773	0.0496445	64.9567	0.138712	1413	0.0959914	0.0499809	1.26132	missense_variant	LY6G6F	6_31627995_GCCTGCTGCCCCA_G	0.656044	inframe_deletion	PRRC2A	lead	0.5	500	500	167	R/K	26	0.05	440	-1	0.62	0	17.68	0.04316	0.20568	0.051	4.435e-05	1.85e-05	-47	1	46	-5	0	0	0.03	0.01	10	FALSE
SomaLogic	seq.8312.139	prot.2439	trans	6_31722961_C_A	6	31722961	C	A	0.134202	1535	0.399336	0.0489461	15.4702	0.134112	1413	-0.10502	0.0517897	1.37081	upstream_gene_variant	LY6G6C	6_31275197_G_T	1	upstream_gene_variant	HLA-C	none	-1	-1	-1	-1	.	-1	-1	-1	1215	1	0	5.138	0	0	0	8.3e-07	1.2e-06	-50	-50	-50	-50	-50	-50	-50	-50	26	FALSE
SomaLogic	seq.25245.22	prot.5615	trans	6_31722961_C_A	6	31722961	C	A	0.134202	1535	0.387823	0.0481722	15.0847	0.134112	1413	-0.0443706	0.0516599	0.408494	upstream_gene_variant	LY6G6C	6_31275197_G_T	1	upstream_gene_variant	HLA-C	none	-1	-1	-1	-1	.	-1	-1	-1	1215	1	0	5.138	0	0	0	8.3e-07	1.2e-06	-50	-50	-50	-50	-50	-50	-50	-50	26	FALSE
SomaLogic	seq.8447.11	prot.5906	trans	6_31722961_C_A	6	31722961	C	A	0.134202	1535	0.368679	0.0505415	12.5235	0.134112	1413	0.238439	0.0529269	5.17816	upstream_gene_variant	LY6G6C	6_31275197_G_T	1	upstream_gene_variant	HLA-C	none	-1	-1	-1	-1	.	-1	-1	-1	1215	1	0	5.138	0	0	0	8.3e-07	1.2e-06	-50	-50	-50	-50	-50	-50	-50	-50	26	TRUE
SomaLogic	seq.28385.42	prot.2645	trans	6_31723880_G_A	6	31723880	G	A	0.154072	1535	0.301733	0.0489939	9.13431	0.154282	1413	-0.0905852	0.0496575	1.16671	synonymous_variant	MPIG6B	6_31705659_G_A	0.863214	upstream_gene_variant	LY6G6F	none	0.333333	303	303	101	G	-1	-1	-1	1207	1	0	10.67	0	0	0	2.086e-05	2.39e-05	1	6	2	46	0	0	0	0	17	FALSE
SomaLogic	seq.6993.8	prot.2258	trans	6_31809470_C_T	6	31809470	C	T	0.13355	1535	0.351975	0.0497383	11.8304	0.133404	1413	-0.0997348	0.0521239	1.25419	upstream_gene_variant	LSM2	6_31723880_G_A	1	synonymous_variant	MPIG6B	none	0.333333	303	303	101	G	-1	-1	-1	2504	1	0	10.67	0	0	0	6.13e-05	5.04e-05	-50	-50	-50	-50	-50	-50	-50	-50	17	FALSE
SomaLogic	seq.9199.6	prot.2981	trans	6_31809470_C_T	6	31809470	C	T	0.13355	1535	0.395935	0.0496657	14.8065	0.133404	1413	-0.0512761	0.0512136	0.499324	upstream_gene_variant	LSM2	6_31723880_G_A	1	synonymous_variant	MPIG6B	none	0.333333	303	303	101	G	-1	-1	-1	2504	1	0	10.67	0	0	0	6.13e-05	5.04e-05	-50	-50	-50	-50	-50	-50	-50	-50	17	FALSE
SomaLogic	seq.21217.20	prot.5127	trans	6_31869685_T_C	6	31869685	T	C	0.133876	1535	0.461751	0.0494175	20.0322	0.133404	1413	-0.105825	0.0515299	1.39785	intron_variant	SLC44A4	6_31723880_G_A	1	synonymous_variant	MPIG6B	none	0.333333	303	303	101	G	-1	-1	-1	-1	1	0	10.67	0	0	0	2.086e-05	2.39e-05	-48	40	39	-48	0.03	0	0	0	17	FALSE
SomaLogic	seq.15503.15	prot.1033	trans	6_31876149_G_A	6	31876149	G	A	0.133876	1535	0.466242	0.0479776	21.597	0.133404	1413	0.00703983	0.0507073	0.0508138	intron_variant	SLC44A4	6_31723880_G_A	1	synonymous_variant	MPIG6B	none	0.333333	303	303	101	G	-1	-1	-1	-1	1	0	10.67	0	0	0	2.086e-05	2.39e-05	-23	41	-30	-20	0.04	0.06	0	0	17	FALSE
SomaLogic	seq.18339.207	prot.2746	trans	6_31876149_G_A	6	31876149	G	A	0.133876	1535	0.491284	0.0482599	23.6133	0.133404	1413	-0.147422	0.0501816	2.48071	intron_variant	SLC44A4	6_31723880_G_A	1	synonymous_variant	MPIG6B	none	0.333333	303	303	101	G	-1	-1	-1	-1	1	0	10.67	0	0	0	2.086e-05	2.39e-05	-23	41	-30	-20	0.04	0.06	0	0	17	FALSE
SomaLogic	seq.6480.1	prot.4665	trans	6_31876149_G_A	6	31876149	G	A	0.133876	1535	0.450775	0.0490509	19.4056	0.133404	1413	-0.0912404	0.0524454	1.08667	intron_variant	SLC44A4	6_31723880_G_A	1	synonymous_variant	MPIG6B	none	0.333333	303	303	101	G	-1	-1	-1	-1	1	0	10.67	0	0	0	2.086e-05	2.39e-05	-23	41	-30	-20	0.04	0.06	0	0	17	FALSE
SomaLogic	seq.25904.17	prot.4730	trans	6_31876149_G_A	6	31876149	G	A	0.133876	1535	0.344172	0.0491815	11.5856	0.133404	1413	-0.0972093	0.0515844	1.22547	intron_variant	SLC44A4	6_31723880_G_A	1	synonymous_variant	MPIG6B	none	0.333333	303	303	101	G	-1	-1	-1	-1	1	0	10.67	0	0	0	2.086e-05	2.39e-05	-23	41	-30	-20	0.04	0.06	0	0	17	FALSE
SomaLogic	seq.9830.109	prot.6018	trans	6_31876149_G_A	6	31876149	G	A	0.133876	1535	0.478558	0.0502584	20.7696	0.133404	1413	-0.106564	0.0510767	1.43243	intron_variant	SLC44A4	6_31723880_G_A	1	synonymous_variant	MPIG6B	none	0.333333	303	303	101	G	-1	-1	-1	-1	1	0	10.67	0	0	0	2.086e-05	2.39e-05	-23	41	-30	-20	0.04	0.06	0	0	17	FALSE
SomaLogic	seq.12488.9	prot.6032	trans	6_31876149_G_A	6	31876149	G	A	0.133876	1535	0.48475	0.0492947	22.0937	0.133404	1413	-0.0515209	0.0521366	0.490718	intron_variant	SLC44A4	6_31723880_G_A	1	synonymous_variant	MPIG6B	none	0.333333	303	303	101	G	-1	-1	-1	-1	1	0	10.67	0	0	0	2.086e-05	2.39e-05	-23	41	-30	-20	0.04	0.06	0	0	17	FALSE
SomaLogic	seq.12923.51	prot.664	trans	6_31883457_A_G	6	31883457	A	G	0.25342	1535	-0.226289	0.0391848	8.11355	0.253008	1413	0.0363295	0.0406306	0.430337	intron_variant	EHMT2	6_32081646_C_T	0.709433	missense_variant	TNXB	proxy	0.227273	3764	3764	1255	R/H	29	0.2	275	-1	0.9	0	0.568	0.04356	0.02997	0	0.002869	0.0002832	21	27	27	21	0.01	0.01	0	0	11	FALSE
SomaLogic	seq.30816.8	prot.3775	trans	6_31894722_C_G	6	31894722	C	G	0.155375	1535	0.321913	0.044101	12.5392	0.154636	1413	-0.0561396	0.0490917	0.597217	intron_variant	EHMT2	6_31723880_G_A	1	synonymous_variant	MPIG6B	none	0.333333	303	303	101	G	-1	-1	-1	-1	1	0	10.67	0	0	0	2.086e-05	2.39e-05	-15	50	-43	16	0	0	0	0	17	FALSE
SomaLogic	seq.4129.72	prot.1638	cis	6_31946247_T_A	6	31946247	T	A	0.0439739	1535	-0.931199	0.0827961	28.62	0.044586	1413	-0.704046	0.0884207	14.773	missense_variant	CFB	6_31909681_C_T	1	intron_variant	C2	lead	0.0555556	26	26	9	L/H	99	0.81	364	-1	0	0.825	23.1	0.2986	0	0.167	0.0001793	8.37e-05	39	-8	48	38	0	0	0	0	11	TRUE
SomaLogic	seq.35399.10	prot.4176	trans	6_31946402_C_T	6	31946402	C	T	0.161564	1535	1.32639	0.0483251	165.124	0.161359	1413	-0.131309	0.0491448	2.12247	missense_variant	CFB	6_31955877_C_T	0.87987	intron_variant	NELFE	lead	0.111111	94	94	32	R/W	101	0.8	103	-1	0.02	0.328	20.1	0.1466	0.00289	0.283	0.0003004	0.0001433	27	29	-17	-29	0	0.06	0	0	11	FALSE
SomaLogic	seq.25280.2	prot.5935	trans	6_31946402_C_T	6	31946402	C	T	0.161564	1535	-0.275122	0.0477939	8.06594	0.161359	1413	-0.0133351	0.0488309	0.105249	missense_variant	CFB	6_31955877_C_T	0.87987	intron_variant	NELFE	lead	0.111111	94	94	32	R/W	101	0.8	103	-1	0.02	0.328	20.1	0.1466	0.00289	0.283	0.0003004	0.0001433	27	29	-17	-29	0	0.06	0	0	11	FALSE
SomaLogic	seq.35397.19	prot.6111	trans	6_31946403_G_A	6	31946403	G	A	0.100326	1535	0.320271	0.0577324	7.53797	0.102265	1413	0.00777031	0.0593688	0.0477557	missense_variant	CFB	6_31960529_A_G	1	missense_variant	SKIC2	lead	0.111111	95	95	32	R/Q	43	0.05	366	-1	0.01	0.011	23.5	0.45569	0.32894	0.066	-0.0003035	-0.0001224	2	18	2	28	0.02	0.05	0.53	0.01	11	FALSE
SomaLogic	seq.14337.1	prot.1256	trans	6_31950377_A_G	6	31950377	A	G	0.132899	1535	0.533508	0.0483583	27.574	0.132343	1413	-0.119993	0.0514748	1.70447	missense_variant	CFB	6_31723880_G_A	1	synonymous_variant	MPIG6B	lead	0.666667	1598	1598	533	K/R	26	0.05	306	-1	0.17	0.036	22.4	0.12371	0.0727	0.491	2.086e-05	2.39e-05	1	2	1	16	0.09	0.01	0	0.15	11	FALSE
SomaLogic	seq.15453.3	prot.1729	trans	6_31950377_A_G	6	31950377	A	G	0.132899	1535	0.565181	0.0478819	31.4273	0.132343	1413	0.039142	0.0513963	0.350359	missense_variant	CFB	6_31723880_G_A	1	synonymous_variant	MPIG6B	lead	0.666667	1598	1598	533	K/R	26	0.05	306	-1	0.17	0.036	22.4	0.12371	0.0727	0.491	2.086e-05	2.39e-05	1	2	1	16	0.09	0.01	0	0.15	11	FALSE
SomaLogic	seq.2182.54	prot.1961	cis	6_31950377_A_G	6	31950377	A	G	0.132899	1535	1.00883	0.0504612	88.1919	0.132343	1413	0.848399	0.0519572	59.2107	missense_variant	CFB	6_31723880_G_A	1	synonymous_variant	MPIG6B	lead	0.666667	1598	1598	533	K/R	26	0.05	306	-1	0.17	0.036	22.4	0.12371	0.0727	0.491	2.086e-05	2.39e-05	1	2	1	16	0.09	0.01	0	0.15	11	TRUE
SomaLogic	seq.30703.102	prot.1961	cis	6_31950377_A_G	6	31950377	A	G	0.132899	1535	1.0232	0.0495784	93.9022	0.132343	1413	0.848399	0.0519572	59.2107	missense_variant	CFB	6_31723880_G_A	1	synonymous_variant	MPIG6B	lead	0.666667	1598	1598	533	K/R	26	0.05	306	-1	0.17	0.036	22.4	0.12371	0.0727	0.491	2.086e-05	2.39e-05	1	2	1	16	0.09	0.01	0	0.15	11	TRUE
SomaLogic	seq.4481.34	prot.1961	cis	6_31950377_A_G	6	31950377	A	G	0.132899	1535	1.00325	0.0505647	86.8791	0.132343	1413	0.848399	0.0519572	59.2107	missense_variant	CFB	6_31723880_G_A	1	synonymous_variant	MPIG6B	lead	0.666667	1598	1598	533	K/R	26	0.05	306	-1	0.17	0.036	22.4	0.12371	0.0727	0.491	2.086e-05	2.39e-05	1	2	1	16	0.09	0.01	0	0.15	11	TRUE
SomaLogic	seq.4983.6	prot.2430	trans	6_31950377_A_G	6	31950377	A	G	0.132899	1535	0.540828	0.049538	27.0217	0.132343	1413	-0.101125	0.0502672	1.35412	missense_variant	CFB	6_31723880_G_A	1	synonymous_variant	MPIG6B	lead	0.666667	1598	1598	533	K/R	26	0.05	306	-1	0.17	0.036	22.4	0.12371	0.0727	0.491	2.086e-05	2.39e-05	1	2	1	16	0.09	0.01	0	0.15	11	FALSE
SomaLogic	seq.25209.15	prot.2894	trans	6_31950377_A_G	6	31950377	A	G	0.132899	1535	0.461195	0.0491722	20.1772	0.132343	1413	0.0465828	0.0496412	0.458365	missense_variant	CFB	6_31723880_G_A	1	synonymous_variant	MPIG6B	lead	0.666667	1598	1598	533	K/R	26	0.05	306	-1	0.17	0.036	22.4	0.12371	0.0727	0.491	2.086e-05	2.39e-05	1	2	1	16	0.09	0.01	0	0.15	11	FALSE
SomaLogic	seq.19111.10	prot.2999	trans	6_31950377_A_G	6	31950377	A	G	0.132899	1535	0.362655	0.0511188	11.8862	0.132343	1413	-0.100327	0.0516892	1.28182	missense_variant	CFB	6_31723880_G_A	1	synonymous_variant	MPIG6B	lead	0.666667	1598	1598	533	K/R	26	0.05	306	-1	0.17	0.036	22.4	0.12371	0.0727	0.491	2.086e-05	2.39e-05	1	2	1	16	0.09	0.01	0	0.15	11	FALSE
Olink	CFB_45451	prot.1638	cis	6_31963360_T_C	6	31963360	T	C	0.335597	1399	0.381742	0.0371682	24.0197	0.335103	1413	0.086236	0.0366931	1.72669	intron_variant	SKIC2	6_31928196_C_G	0.604145	intron_variant	C2	none	-1	-1	-1	-1	.	-1	-1	-1	-1	1	0	6.306	0	0	0	3.93e-06	1.8e-06	-1	-32	-22	45	0	0	0.05	0	23	FALSE
Olink	PAMR1_45209	prot.4066	trans	6_31963360_T_C	6	31963360	T	C	0.335122	1398	0.284222	0.0373259	13.5776	0.335103	1413	0.0838696	0.0360848	1.69653	intron_variant	SKIC2	6_31928196_C_G	0.604145	intron_variant	C2	none	-1	-1	-1	-1	.	-1	-1	-1	-1	1	0	6.306	0	0	0	3.93e-06	1.8e-06	-1	-32	-22	45	0	0	0.05	0	23	FALSE
SomaLogic	seq.31669.124	prot.2730	trans	6_31974737_A_G	6	31974737	A	G	0.191205	1535	0.282297	0.045197	9.3754	0.192498	1413	0.0301575	0.046902	0.283803	intron_variant	STK19	6_31968902_C_T	0.995475	missense_variant	SKIC2	proxy	0.928571	3212	3212	1071	A/V	64	0.41	389	-1	0.06	0.435	14.77	0.11797	0.35369	0.119	8.607e-05	3.6e-05	14	46	38	7	0	0	0.16	0	11	FALSE
SomaLogic	seq.10955.4	prot.948	trans	6_31976598_G_A	6	31976598	G	A	0.220847	1535	-0.401239	0.0416555	21.2336	0.223638	1413	-0.0640685	0.0418385	0.900706	intron_variant	STK19	6_32039109_G_A	0.711584	missense_variant	CYP21A2	proxy	0.3	308	308	103	R/K	26	0.05	440	-1	0.33	0.001	2.186	0.30264	0.10515	0	0.0003452	0.0001508	17	-39	7	41	0.03	0.03	0	0	11	FALSE
SomaLogic	seq.18821.9	prot.1961	cis	6_31977178_CT_C	6	31977178	CT	C	0.214007	1535	0.412195	0.0398061	24.4013	0.215499	1413	0.561741	0.0419032	40.2517	intron_variant	STK19	6_31950377_A_G	0.946322	missense_variant	CFB	proxy	0.666667	1598	1598	533	K/R	26	0.05	306	-1	0.17	0.036	22.4	0.12371	0.0727	0.491	-0.001817	-0.0003679	20	16	1	20	0.09	0.01	0	0.15	11	TRUE
SomaLogic	seq.29254.17	prot.1135	trans	6_31977823_TCA_T	6	31977823	TCA	T	0.132248	1535	0.281207	0.051127	7.42087	0.131635	1413	-0.0984147	0.0511663	1.26419	intron_variant	STK19	6_31950377_A_G	0.987484	missense_variant	CFB	proxy	0.666667	1598	1598	533	K/R	26	0.05	306	-1	0.17	0.036	22.4	0.12371	0.0727	0.491	-9.096e-05	-5.16e-05	16	28	1	16	0.09	0.01	0	0.15	11	FALSE
SomaLogic	seq.3314.74	prot.2944	trans	6_31977823_TCA_T	6	31977823	TCA	T	0.132248	1535	0.403369	0.0508389	14.6741	0.131635	1413	0.0476624	0.0521066	0.443283	intron_variant	STK19	6_31950377_A_G	0.987484	missense_variant	CFB	proxy	0.666667	1598	1598	533	K/R	26	0.05	306	-1	0.17	0.036	22.4	0.12371	0.0727	0.491	-9.096e-05	-5.16e-05	16	28	1	16	0.09	0.01	0	0.15	11	FALSE
SomaLogic	seq.25481.66	prot.5880	trans	6_32039286_C_T	6	32039286	C	T	0.510749	1535	0.21714	0.0355945	8.97546	0.510262	1413	-0.0438584	0.0355311	0.663408	intron_variant	CYP21A2	NA	NA	NA	NA	none	-1	-1	-1	-1	NA	-1	-1	-1	-1	1	0	7.784	0	0	0	-0.00012124	-6.485e-05	38	41	-9	-43	0	0	0	0	23	FALSE
SomaLogic	seq.11387.3	prot.5158	cis	6_32116482_T_C	6	32116482	T	C	0.0179153	1535	-1.47894	0.116971	35.9161	0.0180467	1413	-0.599876	0.123308	5.94105	missense_variant&splice_region_variant	ATF6B	6_32368916_A_C	0.788845	intron_variant	TSBP1	lead	0.944444	1880	1880	627	N/S	46	0.21	390	-1	0	0.548	29.1	0.20586	0.45529	0.236	-0.000137	-6.855e-05	10	-2	1	-2	0.01	0	0.27	0.03	11	TRUE
SomaLogic	seq.12540.25	prot.3156	trans	6_32129513_C_T	6	32129513	C	T	0.226384	1535	0.213147	0.0390957	7.30256	0.22753	1413	-0.0420029	0.0406431	0.520872	missense_variant	FKBPL	6_31883457_A_G	1	intron_variant	EHMT2	lead	1	268	268	90	A/T	58	0.41	402	-1	0.13	0.007	10.4	0.01834	0.03745	0.156	-0.000261	-0.0001334	-10	44	32	-22	0	0	0	0	11	FALSE
SomaLogic	seq.4125.52	prot.3592	cis	6_32182024_C_T	6	32182024	C	T	0.0351792	1535	-0.547991	0.0920268	8.58409	0.0353857	1413	-0.6759	0.0977463	11.3294	intron_variant	AGER	6_32183666_C_T	1	missense_variant	AGER	proxy	0.272727	244	244	82	G/S	56	0.32	418	-1	0.01	0	24.8	0.69333	0.33529	0.164	1.884e-05	5.7e-06	-2	42	-2	-15	0.73	0.09	0	0	11	TRUE
Olink	CD46_45329	prot.2122	trans	6_32203357_T_TA	6	32203357	T	TA	0.246454	1410	-0.242622	0.039706	9.00287	0.243808	1413	-0.154984	0.0412446	3.76576	intron_variant	NOTCH4	6_32197667_A_G	0.927019	intron_variant	NOTCH4	none	-1	-1	-1	-1	.	-1	-1	-1	-1	1	0	9.377	0	0	0	0.0001278	0.00010055	-31	13	24	13	0.02	0	0	0.04	23	FALSE
Olink	CD46_45329	prot.6525	trans	6_32203357_T_TA	6	32203357	T	TA	0.246454	1410	-0.242622	0.039706	9.00287	0.243808	1413	-0.0918131	0.0414718	1.57126	intron_variant	NOTCH4	6_32197667_A_G	0.927019	intron_variant	NOTCH4	none	-1	-1	-1	-1	.	-1	-1	-1	-1	1	0	9.377	0	0	0	0.0001278	0.00010055	-31	13	24	13	0.02	0	0	0.04	23	FALSE
SomaLogic	seq.17742.2	prot.1978	trans	6_32374154_C_T	6	32374154	C	T	0.149837	1535	-0.276345	0.0482424	7.9937	0.148974	1413	-0.150841	0.0484295	2.73482	upstream_gene_variant	TSBP1	6_31950377_A_G	1	missense_variant	CFB	proxy	0.666667	1598	1598	533	K/R	26	0.05	306	2251	0.17	0.036	22.4	0.12371	0.0727	0.491	-0.0009165	-0.0002098	1	2	1	16	0.09	0.01	0	0.15	11	FALSE
SomaLogic	seq.28520.1	prot.697	trans	6_32475254_C_T	6	32475254	C	T	0.107166	1535	0.333456	0.0588574	7.83387	0.105096	1413	-0.0720111	0.0601405	0.636091	upstream_gene_variant	HLA-DRB9	6_32441885_T_A	0.766611	intron_variant	HLA-DRA	none	-1	-1	-1	-1	.	-1	-1	-1	1754	1	0	7.397	0	0	0	0.0001782	0.0001378	-24	25	24	-45	0	0	0	0	23	FALSE
SomaLogic	seq.10576.7	prot.4058	trans	6_32606965_T_A	6	32606965	T	A	0.0758958	1535	-0.431448	0.067026	9.91423	0.0750177	1413	-0.158867	0.0688379	1.67762	intergenic_variant	.	6_32591414_A_G	1	upstream_gene_variant	HLA-DRB1	none	-1	-1	-1	-1	.	-1	-1	-1	1566	1	0	6.094	0	0	0	6.04e-05	4.71e-05	-50	-50	-50	-50	-50	-50	-50	-50	26	FALSE
SomaLogic	seq.5106.52	prot.3239	trans	6_32615317_AT_A	6	32615317	AT	A	0.139739	1535	0.319107	0.0497911	9.83399	0.138712	1413	-0.0144429	0.0516239	0.108098	regulatory_region_variant	.	6_31950377_A_G	1	missense_variant	CFB	proxy	0.666667	1598	1598	533	K/R	26	0.05	306	-1	0.17	0.036	22.4	0.12371	0.0727	0.491	-0.000295	-0.000196	1	2	1	16	0.09	0.01	0	0.15	11	FALSE
SomaLogic	seq.23401.3	prot.974	trans	6_32625368_CAGA_C	6	32625368	CAGA	C	0.127362	1535	-0.318	0.0510702	9.3221	0.128096	1413	0.0254771	0.0525576	0.20214	upstream_gene_variant	HLA-DQA1	6_32394744_C_A	0.60072	stop_gained&splice_region_variant	BTNL2	proxy	0.75	1360	1360	454	E/*	-1	-1	-1	2808	1	0	61	0	0	0	5.57e-05	3.064e-05	-27	46	-26	0	0.01	0	0	0.38	4	FALSE
Olink	CD4_43492	prot.1680	trans	6_32631386_C_T	6	32631386	C	T	0.0776045	1411	0.389279	0.0687718	7.82109	0.0764331	1413	-0.0523178	0.070362	0.339944	intron_variant	HLA-DQA1	6_32606965_T_A	1	intergenic_variant	.	none	-1	-1	-1	-1	.	-1	-1	-1	-1	1	0	6.094	0	0	0	6.04e-05	4.71e-05	-50	-50	-50	-50	-50	-50	-50	-50	23	FALSE
SomaLogic	seq.32566.18	prot.3389	trans	6_32658569_G_A	6	32658569	G	A	0.165147	1535	0.406686	0.0461022	17.9468	0.164544	1413	-0.0817571	0.0475374	1.06824	downstream_gene_variant	HLA-DQB1	6_31950377_A_G	1	missense_variant	CFB	proxy	0.666667	1598	1598	533	K/R	26	0.05	306	898	0.17	0.036	22.4	0.12371	0.0727	0.491	-9.66e-06	-1.365e-05	1	2	1	16	0.09	0.01	0	0.15	11	FALSE
SomaLogic	seq.32099.30	prot.4180	trans	6_32937969_T_A	6	32937969	T	A	0.383713	1535	0.195759	0.0358774	7.31328	0.386058	1413	0.0983873	0.0369371	2.11182	intron_variant	HLA-DMB	6_32970124_T_C	0.766701	intron_variant	BRD2	none	-1	-1	-1	-1	.	-1	-1	-1	-1	1	0	4.157	0	0	0	0.002577	0.0009413	-5	6	28	-28	0	0	0	0	23	FALSE
SomaLogic	seq.12378.71	prot.95	cis	6_33299895_G_A	6	33299895	G	A	0.330293	1535	0.502912	0.0388114	37.6735	0.329441	1413	0.0467548	0.0386039	0.646198	3_prime_UTR_variant	TAPBP	6_33305078_G_C	0.911107	missense_variant	TAPBP	proxy	1	779	779	260	T/R	71	0.22	199	-1	0.15	0.001	12.39	0.00264	0.21453	0.064	-1	-1	-1	-3	-1	-3	0.01	0.03	0	0	11	FALSE
SomaLogic	seq.16773.29	prot.4341	cis	6_35173084_C_T	6	35173084	C	T	0.25114	1535	-0.247623	0.0392614	9.54603	0.251238	1413	-0.109571	0.0413395	2.0949	regulatory_region_variant	.	NA	NA	NA	NA	none	-1	-1	-1	-1	NA	-1	-1	-1	-1	1	0	0	0	0	0	-1	-1	-50	-50	-50	-50	-50	-50	-50	-50	34	FALSE
Olink	FKBP5_43718	prot.3423	cis	6_35723863_C_T	6	35723863	C	T	0.638554	1411	-0.26536	0.0371517	12.0382	0.636943	1413	-0.275461	0.0372897	12.8236	intron_variant	FKBP5	6_35737829_G_A	0.839029	intron_variant	ARMC12	none	-1	-1	-1	-1	.	-1	-1	-1	-1	1	0	13.61	0	0	0	2.074e-05	1.57e-05	35	-44	-11	20	0.01	0	0.02	0	23	TRUE
SomaLogic	seq.6625.31	prot.4489	trans	6_35724005_G_A	6	35724005	G	A	0.459935	1535	-0.238941	0.0355565	10.7407	0.460014	1413	0.00114752	0.0358116	0.011246	intron_variant	FKBP5	6_35729109_C_T	0.747895	downstream_gene_variant	.	none	-1	-1	-1	-1	.	-1	-1	-1	4758	1	0	15.35	0	0	0	-1	-1	-50	-50	-50	-50	-50	-50	-50	-50	23	FALSE
SomaLogic	seq.21577.35	prot.3423	cis	6_35728586_G_A	6	35728586	G	A	0.343648	1535	0.321488	0.0365022	17.8924	0.345718	1413	0.282434	0.0380653	12.9305	upstream_gene_variant	FKBP5	6_35723863_C_T	0.997076	intron_variant	FKBP5	none	-1	-1	-1	-1	.	-1	-1	-1	3	1	0	13.61	0	0	0	0.000362	0.0001822	-50	-50	-50	-50	-50	-50	-50	-50	23	TRUE
Olink	SEMA3G_44919	prot.5692	trans	6_35776992_C_G	6	35776992	C	G	0.355319	1410	-0.345988	0.0371259	19.9315	0.358103	1413	-0.0344536	0.0375913	0.444436	intron_variant	CLPSL2	6_35784682_C_T	0.814686	intron_variant	CLPSL1	none	-1	-1	-1	-1	.	-1	-1	-1	-1	1	0	6.161	0	0	0	-1.67e-05	-1.05e-05	-14	14	13	11	0	0	0	0	23	FALSE
Olink	CDKN1A_43508	prot.2582	cis	6_36682788_G_C	6	36682788	G	C	0.145641	1411	-0.288956	0.0520983	7.53509	0.146143	1413	-0.00203995	0.0501546	0.0143237	intron_variant	CDKN1A	6_36684194_C_A	0.972867	missense_variant	CDKN1A	proxy	0.666667	93	93	31	S/R	110	0.24	270	-1	1	0	12.41	0.10111	0.14544	0.244	0.00011253	5.83e-05	17	37	21	43	0	0	0.01	0	11	FALSE
Olink	GLO1_43761	prot.3242	cis	6_38682852_T_G	6	38682852	T	G	0.211552	1411	-0.337787	0.0433357	14.1899	0.214791	1413	-0.0873125	0.0435926	1.345	missense_variant	GLO1	6_38688553_G_A	0.686936	intron_variant	GLO1	lead	0.666667	332	332	111	E/A	107	0.61	275	-1	0.12	0.01	21.2	0.02285	0.17052	0.053	1.454e-05	9.2e-06	46	38	39	-42	0	0	0	0	11	FALSE
SomaLogic	seq.9329.28	prot.4295	cis	6_41149861_A_G	6	41149861	A	G	0.0654723	1535	-0.77707	0.0702581	27.7086	0.0636943	1413	0.465983	0.074026	9.51188	synonymous_variant	TREML1	6_41151371_CTCT_C	0.978917	inframe_deletion	TREML1	proxy	1	679	679	227	L	-1	-1	-1	-1	1	0	7.617	0	0	0	7.725e-05	3.97e-05	7	44	7	4	0.01	0.03	0	0	10	FALSE
SomaLogic	seq.9329.28	prot.4296	cis	6_41149861_A_G	6	41149861	A	G	0.0654723	1535	-0.77707	0.0702581	27.7086	0.0636943	1413	-1.04132	0.0742958	43.9041	synonymous_variant	TREML1	6_41151371_CTCT_C	0.978917	inframe_deletion	TREML1	proxy	1	679	679	227	L	-1	-1	-1	-1	1	0	7.617	0	0	0	7.725e-05	3.97e-05	7	44	7	4	0.01	0.03	0	0	10	TRUE
SomaLogic	seq.11147.17	prot.4295	cis	6_41160234_A_G	6	41160234	A	G	0.0716612	1535	0.400615	0.0698899	8.00346	0.0700637	1413	0.387476	0.0707048	7.37173	intron_variant	TREM2	6_41149861_A_G	0.844916	synonymous_variant	TREML1	none	1	679	679	227	L	-1	-1	-1	-1	1	0	1.143	0	0	0	7.725e-05	3.97e-05	-8	44	-19	16	0	0	0	0	17	TRUE
SomaLogic	seq.11147.17	prot.4296	cis	6_41160234_A_G	6	41160234	A	G	0.0716612	1535	0.400615	0.0698899	8.00346	0.0700637	1413	-0.87738	0.0709625	34.3879	intron_variant	TREM2	6_41149861_A_G	0.844916	synonymous_variant	TREML1	none	1	679	679	227	L	-1	-1	-1	-1	1	0	1.143	0	0	0	7.725e-05	3.97e-05	-8	44	-19	16	0	0	0	0	17	FALSE
Olink	TREML2_45290	prot.3864	cis	6_41198411_A_G	6	41198411	A	G	0.165236	1398	-0.497326	0.0460761	26.4328	0.167021	1413	0.290879	0.0467607	9.3051	missense_variant	TREML2	6_41198416_G_C	1	missense_variant	TREML2	lead	0.4	74	74	25	V/A	64	0.4	319	-1	0.17	0.017	3.18	0.32851	0.21708	0.11	4.363e-05	2.366e-05	42	-3	1	2	0	0.01	0	0	11	FALSE
SomaLogic	seq.5736.1	prot.3864	cis	6_41198411_A_G	6	41198411	A	G	0.166124	1535	0.518444	0.0434953	32.0287	0.167021	1413	0.290879	0.0467607	9.3051	missense_variant	TREML2	6_41198416_G_C	1	missense_variant	TREML2	lead	0.4	74	74	25	V/A	64	0.4	319	-1	0.17	0.017	3.18	0.32851	0.21708	0.11	4.363e-05	2.366e-05	42	-3	1	2	0	0.01	0	0	11	TRUE
SomaLogic	seq.17327.3	prot.5221	cis	6_42946303_C_G	6	42946303	C	G	0.21987	1535	-0.23866	0.0399698	8.62745	0.223992	1413	-0.203333	0.0434084	5.55118	intron_variant&non_coding_transcript_variant	LINC02976	6_42938646_G_T	0.91227	missense_variant	CNPY3	proxy	1	692	692	231	S/I	142	0.8	196	-1	0.02	0.098	22.9	0.14933	0.26292	0.066	0.0002766	0.0001462	15	1	17	26	0	0	0	0	11	TRUE
SomaLogic	seq.8231.122	prot.2176	trans	6_43958898_T_G	6	43958898	T	G	0.5	1535	0.256598	0.0344348	13.0356	0.498938	1413	0.0213316	0.0363415	0.253974	intron_variant&non_coding_transcript_variant	SCIRT	6_43957870_G_A	0.966388	intron_variant&non_coding_transcript_variant	SCIRT	none	-1	-1	-1	-1	.	-1	-1	-1	-1	1	0	3.557	0	0	0	9.894e-05	4.65e-05	-50	-50	-50	-50	-50	-50	-50	-50	23	FALSE
SomaLogic	seq.16315.105	prot.2176	trans	6_43958901_T_G	6	43958901	T	G	0.514007	1535	0.286067	0.0347207	15.7607	0.512385	1413	0.0233734	0.0361951	0.285306	intron_variant&non_coding_transcript_variant	SCIRT	6_43957870_G_A	0.985768	intron_variant&non_coding_transcript_variant	SCIRT	none	-1	-1	-1	-1	.	-1	-1	-1	-1	1	0	3.557	0	0	0	9.894e-05	4.65e-05	-50	-50	-50	-50	-50	-50	-50	-50	23	FALSE
Olink	SHPK_43077	prot.5956	trans	6_44064594_C_A	6	44064594	C	A	0.67151	1411	-0.210808	0.0385309	7.34959	0.669851	1413	-0.0131122	0.0383758	0.135138	non_coding_transcript_exon_variant	.	6_44063404_T_C	0.804884	non_coding_transcript_exon_variant	.	none	0.166667	-1	-1	-1	.	-1	-1	-1	-1	1	0	5.828	0	0	0	3.15e-05	1.395e-05	-50	-50	-50	-50	-50	-50	-50	-50	22	FALSE
Olink	ADGRE5_45025	prot.2716	trans	6_45559395_G_A	6	45559395	G	A	0.305436	1398	0.201392	0.0367889	7.35719	0.302194	1413	0.0856404	0.0375243	1.64833	intron_variant&NMD_transcript_variant	RUNX2	NA	NA	NA	NA	none	-1	-1	-1	-1	NA	-1	-1	-1	-1	1	0	7.743	0	0	0	-0.0002214	-0.0001831	-50	-50	-50	-50	-50	-50	-50	-50	23	FALSE
SomaLogic	seq.6409.57	prot.4375	cis	6_46859953_A_G	6	46859953	A	G	0.938762	1535	1.09002	0.0700973	53.7994	0.936306	1413	0.19638	0.0677657	2.42522	intron_variant	ADGRF5	6_46866948_G_A	0.988669	missense_variant	ADGRF5	proxy	0.619048	1811	1811	604	T/M	81	0.8	261	-1	0.17	0	2.153	0.00861	0.0498	0.019	-1	-1	27	43	14	20	0	0	0	0.07	11	FALSE
Olink	CD2AP_44509	prot.6245	cis	6_47627419_A_T	6	47627419	A	T	0.675532	1410	-0.230845	0.0377089	9.03364	0.67339	1413	-0.144127	0.0373692	3.9398	downstream_gene_variant	CD2AP	NA	NA	NA	NA	none	-1	-1	-1	-1	NA	-1	-1	-1	156	1	0	0.179	0	0	0	-1	-1	-50	-50	-50	-50	-50	-50	-50	-50	27	FALSE
SomaLogic	seq.33092.21	prot.2270	cis	6_49432524_G_A	6	49432524	G	A	0.611401	1535	-0.539281	0.03585	50.4142	0.610757	1413	0.0892183	0.0365003	1.83826	intron_variant	MMUT	6_49435569_T_C	0.997169	missense_variant	MMUT	proxy	0.923077	2011	2011	671	I/V	29	0.03	537	-1	1	0.012	8.17	0.01215	0.6719	0.314	-1	-1	32	41	38	41	0	0	0.01	0	11	FALSE
SomaLogic	seq.11649.3	prot.4354	cis	6_70637359_G_A	6	70637359	G	A	0.178827	1535	-0.37504	0.0445653	16.4077	0.183652	1413	-0.352854	0.0454361	14.0913	intergenic_variant	.	NA	NA	NA	NA	none	-1	-1	-1	-1	NA	-1	-1	-1	-1	1	0	2.033	0	0	0	-0.001861	-0.001022	-50	-50	-50	-50	-50	-50	-50	-50	36	TRUE
Olink	CD109_45056	prot.4080	cis	6_73786329_C_T	6	73786329	C	T	0.307225	1398	0.73267	0.037957	82.2919	0.308563	1413	0.0928782	0.0375102	1.87669	intron_variant	CD109	6_73787286_A_G	1	missense_variant	CD109	proxy	0.636364	2390	2390	797	N/S	46	0.21	390	-1	0.08	0.009	6.695	0.01387	0.01838	0.154	1.35e-05	1.85e-05	37	18	44	-9	0.01	0.09	0	0	11	FALSE
SomaLogic	seq.3290.50	prot.4080	cis	6_73794007_G_A	6	73794007	G	A	0.419218	1535	0.471247	0.0342752	42.2867	0.415782	1413	0.146294	0.0351471	4.50166	intron_variant	CD109	6_73786329_C_T	1	intron_variant	CD109	none	-1	-1	-1	-1	.	-1	-1	-1	-1	1	0	3.66	0	0	0	1.6e-05	2.19e-05	37	0	-19	35	0	0	0	0	23	FALSE
SomaLogic	seq.3340.53	prot.2531	trans	6_82090750_T_C	6	82090750	T	C	0.556352	1535	0.205128	0.0356933	8.04165	0.558386	1413	0.172558	0.0373425	5.41799	intron_variant&non_coding_transcript_variant	LINC02542	6_82090832_A_C	1	intron_variant&non_coding_transcript_variant	LINC02542	none	-1	-1	-1	-1	.	-1	-1	-1	-1	1	0	3.303	0	0	0	-1	-1	-50	-50	-50	-50	-50	-50	-50	-50	23	TRUE
Olink	NT5E_44821	prot.2258	cis	6_85381304_G_A	6	85381304	G	A	0.130496	1410	-0.495177	0.0530844	19.9675	0.130927	1413	-0.424582	0.053776	14.5385	intergenic_variant	.	6_85446073_C_A	0.602382	upstream_gene_variant	NT5E	none	-1	-1	-1	-1	.	-1	-1	-1	4010	1	0	2.034	0	0	0	-0.000423	-0.0002706	-50	-50	-50	-50	-50	-50	-50	-50	26	TRUE
SomaLogic	seq.15452.5	prot.2258	cis	6_85381304_G_A	6	85381304	G	A	0.127036	1535	-0.506945	0.0522506	21.53	0.130927	1413	-0.424582	0.053776	14.5385	intergenic_variant	.	6_85446073_C_A	0.602382	upstream_gene_variant	NT5E	none	-1	-1	-1	-1	.	-1	-1	-1	4010	1	0	2.034	0	0	0	-0.000423	-0.0002706	-50	-50	-50	-50	-50	-50	-50	-50	26	TRUE
SomaLogic	seq.15452.5	prot.2258	cis	6_85976749_C_T	6	85976749	C	T	0.157003	1535	0.351619	0.0481661	12.5414	0.154282	1413	0.0555232	0.0502563	0.569851	intron_variant&non_coding_transcript_variant	.	6_85622169_C_T	0.641731	intron_variant	SYNCRIP	none	-1	-1	-1	-1	.	-1	-1	-1	-1	1	0	1.032	0	0	0	0.0002782	0.0001537	-2	38	44	-40	0	0	0	0	23	FALSE
SomaLogic	seq.6003.28	prot.5112	trans	6_95435784_A_T	6	95435784	A	T	0.772964	1535	-0.237027	0.0422358	7.69897	0.774593	1413	0.0205128	0.0438011	0.19412	intergenic_variant	.	NA	NA	NA	NA	none	-1	-1	-1	-1	NA	-1	-1	-1	-1	1	0	0.531	0	0	0	-1	-1	-50	-50	-50	-50	-50	-50	-50	-50	36	FALSE
Olink	SMS_43107	prot.2855	trans	6_97908307_G_C	6	97908307	G	C	0.672927	1411	-0.225028	0.0392795	7.99531	0.676575	1413	-0.0753511	0.0380214	1.3233	intron_variant&non_coding_transcript_variant	.	6_97905746_T_C	0.996635	intron_variant&non_coding_transcript_variant	.	none	-1	-1	-1	-1	.	-1	-1	-1	-1	1	0	3.067	0	0	0	-1.3e-05	-8.34e-06	-50	-50	-50	-50	-50	-50	-50	-50	23	FALSE
SomaLogic	seq.14273.19	prot.2689	cis	6_105356107_CTA_C	6	105356107	CTA	C	0.172313	1535	-0.256827	0.0451228	7.90049	0.171975	1413	-0.0651367	0.047132	0.777362	intron_variant	PREP	6_105358040_C_T	0.985688	intron_variant	PREP	none	-1	-1	-1	-1	.	-1	-1	-1	-1	1	0	2.413	0	0	0	3.04e-05	1.93e-05	3	1	3	1	0	0	0	0	23	FALSE
SomaLogic	seq.17742.2	prot.1978	trans	6_106730169_G_A	6	106730169	G	A	0.262541	1535	0.216381	0.0395808	7.33895	0.269285	1413	0.0686889	0.0396563	1.07959	intron_variant&non_coding_transcript_variant	LINC02532	6_106731556_AG_A	0.785355	intron_variant&non_coding_transcript_variant	LINC02532	none	-1	-1	-1	-1	.	-1	-1	-1	-1	1	0	1.373	0	0	0	0.0001839	0.0001166	-50	-50	-50	-50	-50	-50	-50	-50	23	FALSE
SomaLogic	seq.25070.18	prot.4617	cis	6_109442744_TC_T	6	109442744	TC	T	0.169707	1535	0.281987	0.0453414	9.30127	0.171267	1413	0.293456	0.0467872	9.44843	splice_region_variant&splice_polypyrimidine_tract_variant&intron_variant	SMPD2	6_109454163_C_T	0.774057	missense_variant	MICAL1	proxy	0.08	34	34	12	A/T	58	0.41	402	-1	0.02	0	20.5	0.07793	0.36958	0.036	4.8e-06	6.7e-06	49	8	3	5	0.03	0	0	0	11	TRUE
Olink	WASF1_44405	prot.4721	cis	6_110399006_A_G	6	110399006	A	G	0.395464	1411	-0.434961	0.0368114	31.4909	0.397028	1413	-0.420687	0.0366623	29.7523	intron_variant	DDO	6_110391788_A_G	0.899953	3_prime_UTR_variant	DDO	none	1	-1	-1	-1	.	-1	-1	-1	-1	1	0	4.21	0	0	0	-0.0006547	-0.000426	43	43	32	43	0	0	0	0	21	TRUE
Olink	CCL21_44499	prot.1067	trans	6_114867190_T_C	6	114867190	T	C	0.0425532	1410	-0.496672	0.089396	7.5587	0.042109	1413	-0.157474	0.0880644	1.13225	intron_variant&non_coding_transcript_variant	.	6_114862137_CT_C	0.938854	intron_variant&non_coding_transcript_variant	.	none	-1	-1	-1	-1	.	-1	-1	-1	-1	1	0	7.77	0	0	0	0.001074	0.000717	-50	-50	-50	-50	-50	-50	-50	-50	23	FALSE
Olink	RWDD1_44903	prot.5468	cis	6_116571518_G_C	6	116571518	G	C	0.0631206	1410	0.471473	0.0744967	9.60711	0.0622788	1413	0.196672	0.0732796	2.138	5_prime_UTR_variant	RWDD1	6_116560184_A_G	0.729668	3_prime_UTR_variant	CALHM4	none	0.142857	-1	-1	-1	.	-1	-1	-1	-1	1	0	11.22	0	0	0	-0.0001425	-9.537e-05	28	1	28	27	0	0	0	0	20	FALSE
SomaLogic	seq.21323.2	prot.5468	cis	6_116571518_G_C	6	116571518	G	C	0.0602606	1535	0.412073	0.0734337	7.69772	0.0622788	1413	0.196672	0.0732796	2.138	5_prime_UTR_variant	RWDD1	6_116560184_A_G	0.729668	3_prime_UTR_variant	CALHM4	none	0.142857	-1	-1	-1	.	-1	-1	-1	-1	1	0	11.22	0	0	0	-0.0001425	-9.537e-05	28	1	28	27	0	0	0	0	20	FALSE
SomaLogic	seq.18347.15	prot.1875	cis	6_129249068_G_A	6	129249068	G	A	0.210749	1535	-0.290211	0.0422713	11.1786	0.210545	1413	0.047224	0.0437559	0.55211	intron_variant	LAMA2	6_129250185_G_A	0.990938	missense_variant	LAMA2	proxy	0.2	1856	1856	619	R/H	29	0.2	275	-1	0.61	0.001	0.063	0.01252	0.01303	0.063	0.0007935	0.0004277	32	-7	33	41	0	0	0	0	11	FALSE
SomaLogic	seq.18347.15	prot.2003	cis	6_129249068_G_A	6	129249068	G	A	0.210749	1535	-0.290211	0.0422713	11.1786	0.210545	1413	0.0654656	0.0440387	0.862853	intron_variant	LAMA2	6_129250185_G_A	0.990938	missense_variant	LAMA2	proxy	0.2	1856	1856	619	R/H	29	0.2	275	-1	0.61	0.001	0.063	0.01252	0.01303	0.063	0.0007935	0.0004277	32	-7	33	41	0	0	0	0	11	FALSE
SomaLogic	seq.18347.15	prot.45	cis	6_129249068_G_A	6	129249068	G	A	0.210749	1535	-0.290211	0.0422713	11.1786	0.210545	1413	-0.00527519	0.0432957	0.0443003	intron_variant	LAMA2	6_129250185_G_A	0.990938	missense_variant	LAMA2	proxy	0.2	1856	1856	619	R/H	29	0.2	275	-1	0.61	0.001	0.063	0.01252	0.01303	0.063	0.0007935	0.0004277	32	-7	33	41	0	0	0	0	11	FALSE
Olink	CCN2_44505	prot.2411	cis	6_131968017_C_T	6	131968017	C	T	0.25461	1410	-0.257608	0.0409683	9.49266	0.2523	1413	-0.292934	0.0410691	12.007	intron_variant&non_coding_transcript_variant	LINC01013	6_131971641_C_G	0.996235	intron_variant&non_coding_transcript_variant	LINC01013	none	-1	-1	-1	-1	.	-1	-1	-1	-1	1	0	1.161	0	0	0	0.0003116	0.0002182	-50	-50	-50	-50	-50	-50	-50	-50	23	TRUE
Olink	STX7_44293	prot.1190	cis	6_132499140_C_CCT	6	132499140	C	CCT	0.349043	1411	-0.355791	0.0388042	19.3206	0.350318	1413	-0.148407	0.0377541	4.07248	intron_variant	STX7	6_132513379_C_T	0.884151	upstream_gene_variant	STX7	none	-1	-1	-1	-1	.	-1	-1	-1	263	1	0	11.1	0	0	0	-0.002481	-0.001153	-50	-50	-50	-50	-50	-50	-50	-50	23	FALSE
Olink	VNN1_45432	prot.1555	cis	6_132694523_C_T	6	132694523	C	T	0.397163	1410	0.70003	0.0374903	77.0799	0.392427	1413	0.836299	0.0368596	113.238	intron_variant	VNN1	6_132713959_G_A	0.600312	missense_variant	VNN1	proxy	0.142857	77	77	26	T/I	89	0.8	193	-1	1	0	1.236	0.00092	0.06931	0.203	0.0001207	0.0001609	-2	23	-6	23	0	0	0	0	11	TRUE
SomaLogic	seq.21755.27	prot.1388	trans	6_142356691_AT_A	6	142356691	AT	A	0.801303	1535	0.594175	0.0446666	39.6497	0.802902	1413	0.0128274	0.0456155	0.108712	intron_variant	ADGRG6	6_142370412_A_C	0.98642	missense_variant	ADGRG6	proxy	0.16	688	688	230	K/Q	53	0	354	-1	1	0.02	15.15	0.27313	0.03439	0.053	0.0003207	0.0001405	34	25	40	17	0	0.06	0	0	11	FALSE
Olink	FUCA1_45128	prot.1752	trans	6_143503967_G_T	6	143503967	G	T	0.0611588	1398	-1.38804	0.0773659	71.25	0.0622788	1413	-1.05074	0.0755284	43.2703	missense_variant	FUCA2	NA	NA	NA	NA	lead	0.428571	698	698	233	A/E	107	0.63	520	-1	0.01	0.995	24.1	0.70511	0.38709	0.279	0.0001452	0.0001017	34	48	29	-39	0	0	0	0	11	TRUE
SomaLogic	seq.21384.2	prot.1752	trans	6_143503967_G_T	6	143503967	G	T	0.0625407	1535	-1.42997	0.0734023	83.8001	0.0622788	1413	-1.05074	0.0755284	43.2703	missense_variant	FUCA2	NA	NA	NA	NA	lead	0.428571	698	698	233	A/E	107	0.63	520	-1	0.01	0.995	24.1	0.70511	0.38709	0.279	0.0001452	0.0001017	34	48	29	-39	0	0	0	0	11	TRUE
SomaLogic	seq.17341.89	prot.5280	cis	6_159773752_G_A	6	159773752	G	A	0.516287	1535	-0.299536	0.034305	17.6001	0.514154	1413	0.0971942	0.036054	2.15353	intron_variant	ACAT2	6_159775311_A_G	1	missense_variant&splice_region_variant	ACAT2	proxy	0.555556	632	632	211	K/R	26	0.05	306	-1	0.03	0.631	28.3	0.12844	0.29589	0.58	-1	-1	1	2	43	2	0	0	0	0	11	FALSE
SomaLogic	seq.3676.15	prot.2031	cis	6_160073377_A_G	6	160073377	A	G	0.865147	1535	0.909066	0.0503928	72.0213	0.867304	1413	0.0429998	0.0540299	0.37047	missense_variant	IGF2R	NA	NA	NA	NA	lead	0.708333	4855	4855	1619	R/G	125	0.53	178	-1	1	0	16.97	0.0002	0.10399	0.087	-1	-1	-22	14	-33	-4	0	0	0	0	11	FALSE
SomaLogic	seq.16057.6	prot.2031	cis	6_160073489_C_T	6	160073489	C	T	0.170358	1535	0.930382	0.0448741	94.7598	0.171975	1413	0.526281	0.0476596	27.6229	intron_variant	IGF2R	6_160081428_A_T	1	intron_variant	IGF2R	none	-1	-1	-1	-1	.	-1	-1	-1	-1	1	0	2.261	0	0	0	3e-06	4.2e-06	50	-25	-20	49	0	0	0	0	23	TRUE
Olink	IGF2R_45150	prot.2031	cis	6_160077017_G_A	6	160077017	G	A	0.172031	1398	0.62499	0.0462578	40.8709	0.172328	1413	0.527442	0.0476392	27.7637	intron_variant	IGF2R	6_160073489_C_T	0.995116	intron_variant	IGF2R	none	-1	-1	-1	-1	.	-1	-1	-1	-1	1	0	3.776	0	0	0	7.35e-05	0.00010234	50	-24	1	49	0	0	0	0	23	TRUE
SomaLogic	seq.35381.3	prot.1902	cis	6_160596331_G_A	6	160596331	G	A	0.0925081	1535	0.465917	0.0590053	14.5413	0.096603	1413	0.672127	0.0605966	27.8618	intron_variant	LPA	6_160583459_G_A	0.898445	intron_variant	LPA	none	-1	-1	-1	-1	.	-1	-1	-1	-1	1	0	1.473	0	0	0	9.65e-05	0.0001334	-40	9	6	3	0	0	0	0	23	TRUE
SomaLogic	seq.4151.6	prot.1635	cis	6_160664088_T_A	6	160664088	T	A	0.335505	1535	-0.198272	0.0355259	7.62151	0.330502	1413	-0.156041	0.0381805	4.3594	intron_variant	LPA	6_160664235_C_T	1	5_prime_UTR_variant	LPA	none	0.025641	-1	-1	-1	.	-1	-1	-1	-1	1	0	7.43	0	0	0	-2.1e-06	-2.74e-06	-30	-2	26	37	0	0	0	0	20	FALSE
Olink	LPA_45475	prot.1902	cis	6_160668275_C_T	6	160668275	C	T	0.179414	1399	0.412511	0.0476203	17.3358	0.17799	1413	0.523164	0.0468088	28.2751	upstream_gene_variant	LPA	NA	NA	NA	NA	none	-1	-1	-1	-1	NA	-1	-1	-1	4000	1	0	2.118	0	0	0	-1.097e-05	-1.44e-05	-50	-50	-50	-50	-50	-50	-50	-50	26	TRUE
Olink	RNASET2_45248	prot.1066	cis	6_166975757_C_T	6	166975757	C	T	0.405937	1398	0.360374	0.0353881	23.629	0.405874	1413	0.345422	0.0366981	20.3149	intron_variant&non_coding_transcript_variant	.	6_167040609_A_C	0.896385	3_prime_UTR_variant	CEP43	none	1	-1	-1	-1	.	-1	-1	-1	-1	1	0	3.3	0	0	0	-9.5e-07	-1.4e-06	26	-8	38	-41	0	0	0	0	21	TRUE
SomaLogic	seq.16913.8	prot.1066	cis	6_167020715_C_T	6	167020715	C	T	0.418241	1535	0.347028	0.0347854	22.713	0.418259	1413	0.325568	0.036893	17.9594	intron_variant	CEP43	6_166975757_C_T	1	intron_variant&non_coding_transcript_variant	.	none	-1	-1	-1	-1	.	-1	-1	-1	-1	1	0	3.086	0	0	0	0.0001911	0.0002604	-2	49	-2	-20	0	0	0	0	23	TRUE
Olink	SMOC2_44939	prot.5464	cis	6_168410045_G_A	6	168410045	G	A	0.483688	1410	-0.274079	0.0330428	15.9631	0.483015	1413	-0.115809	0.036144	2.86809	intergenic_variant	.	NA	NA	NA	NA	none	-1	-1	-1	-1	NA	-1	-1	-1	-1	1	0	0	0	0	0	-1	-1	-50	-50	-50	-50	-50	-50	-50	-50	36	FALSE
SomaLogic	seq.15635.4	prot.5464	cis	6_168410045_G_A	6	168410045	G	A	0.484039	1535	-0.312737	0.0310849	23.0842	0.483015	1413	-0.115809	0.036144	2.86809	intergenic_variant	.	NA	NA	NA	NA	none	-1	-1	-1	-1	NA	-1	-1	-1	-1	1	0	0	0	0	0	-1	-1	-50	-50	-50	-50	-50	-50	-50	-50	36	FALSE
SomaLogic	seq.3339.33	prot.270	cis	6_169203903_G_A	6	169203903	G	A	0.109121	1535	0.620896	0.0552147	28.6112	0.106511	1413	0.626242	0.0590869	25.5196	intergenic_variant	.	6_169216680_CTAA_C	0.956745	3_prime_UTR_variant	THBS2	none	1	-1	-1	-1	.	-1	-1	-1	-1	1	0	1.944	0	0	0	0.0001867	0.0001236	14	-1	40	-28	0	0	0	0	21	TRUE
Olink	THBS2_45277	prot.270	cis	6_169224522_AAG_A	6	169224522	AAG	A	0.10515	1398	0.505003	0.0575622	17.7602	0.106865	1413	0.619894	0.0587844	25.272	intron_variant	THBS2	6_169203903_G_A	0.99114	intergenic_variant	.	none	-1	-1	-1	-1	.	-1	-1	-1	-1	1	0	1.944	0	0	0	9.06e-05	6.056e-05	7	-7	7	-7	0	0	0	0	23	TRUE
SomaLogic	seq.12612.37	prot.2231	cis	6_170532993_T_G	6	170532993	T	G	0.562541	1535	0.366898	0.0352795	24.6045	0.559448	1413	-0.0289397	0.0354449	0.382757	downstream_gene_variant	PSMB1	6_170553212_G_C	0.985907	missense_variant	PSMB1	proxy	0.166667	31	31	11	P/A	27	0.4	243	2127	0.08	0	10.81	0.00533	0.35123	0.033	-0.0002828	-0.00016	14	-8	13	11	0	0	0	0.01	11	FALSE
Olink	MICAL3_41475	prot.4162	trans	7_204910_C_T	7	204910	C	T	0.0184528	1409	0.742785	0.134467	7.4795	0.0187544	1413	0.137024	0.13413	0.512888	intron_variant	FAM20C	7_204574_G_A	0.769851	intron_variant	FAM20C	none	-1	-1	-1	-1	.	-1	-1	-1	-1	1	0	0.967	0	0	0	-0.0006247	-0.0006003	2	0	2	-5	0	0	0	0	23	FALSE
SomaLogic	seq.2836.68	prot.3133	trans	7_300997_C_G	7	300997	C	G	0.185993	1535	-0.256647	0.0437264	8.35912	0.186837	1413	-0.0234536	0.046661	0.21097	intergenic_variant	.	NA	NA	NA	NA	none	-1	-1	-1	-1	NA	-1	-1	-1	-1	1	0	1.972	0	0	0	-0.0003793	-0.0004685	-50	-50	-50	-50	-50	-50	-50	-50	36	FALSE
Olink	GALK2_41227	prot.3191	trans	7_1023865_C_T	7	1023865	C	T	0.290277	1409	-0.22335	0.0396703	7.74463	0.291578	1413	0.0186257	0.0386926	0.200488	intron_variant	C7orf50	7_1026110_A_G	0.876517	intron_variant	C7orf50	none	-1	-1	-1	-1	.	-1	-1	-1	-1	1	0	5.09	0	0	0	-0.00011545	-0.0001558	47	26	-1	-11	0	0	0	0	23	FALSE
SomaLogic	seq.33090.10	prot.5056	trans	7_1988052_T_C	7	1988052	T	C	0.0234528	1535	-0.627262	0.114641	7.35052	0.0251238	1413	-0.262096	0.112808	1.69553	intron_variant	MAD1L1	7_1934266_C_T	0.91084	intron_variant	MAD1L1	none	-1	-1	-1	-1	.	-1	-1	-1	-1	1	0	0.922	0	0	0	0.0002321	0.0001479	37	36	37	-25	0	0	0	0	23	FALSE
SomaLogic	seq.6925.26	prot.6261	cis	7_2247388_T_C	7	2247388	T	C	0.0358306	1535	-0.631088	0.0954772	10.4148	0.0364473	1413	-0.639311	0.0967369	10.4117	intron_variant	NUDT1	7_2250001_C_T	1	splice_region_variant&synonymous_variant	NUDT1	none	0.75	297	297	99	D	-1	-1	-1	-1	1	0	0.865	0	0	0	9.8e-06	7.3e-06	43	10	16	5	0	0	0	0	13	TRUE
SomaLogic	seq.5638.23	prot.4480	trans	7_6488678_G_A	7	6488678	G	A	0.317264	1535	0.233249	0.0386249	8.80899	0.319179	1413	-0.029782	0.0391469	0.349896	upstream_gene_variant	KDELR2	7_6462736_T_C	0.88747	3_prime_UTR_variant	KDELR2	none	1	-1	-1	-1	.	-1	-1	-1	4526	1	0	14.63	0	0	0	8.87e-05	8.79e-05	12	-32	1	-2	0	0	0	0	21	FALSE
Olink	CLNS1A_42301	prot.2885	trans	7_8105383_C_T	7	8105383	C	T	0.0393338	1411	0.569731	0.0938213	8.8999	0.039632	1413	-0.0196052	0.0919205	0.080344	regulatory_region_variant	.	NA	NA	NA	NA	none	-1	-1	-1	-1	NA	-1	-1	-1	-1	1	0	3.322	0	0	0	-1.705e-05	-2.295e-05	-50	-50	-50	-50	-50	-50	-50	-50	34	FALSE
SomaLogic	seq.5268.49	prot.2813	trans	7_16886649_G_A	7	16886649	G	A	0.47557	1535	-0.193338	0.0354135	7.32089	0.478415	1413	0.0366191	0.0363981	0.502543	upstream_gene_variant	AGR3	7_16884944_G_A	0.800811	upstream_gene_variant	AGR3	none	-1	-1	-1	-1	.	-1	-1	-1	4666	1	0	1.612	0	0	0	-1	-1	-50	-50	-50	-50	-50	-50	-50	-50	26	FALSE
Olink	HTRA2_44706	prot.1240	trans	7_19311948_G_T	7	19311948	G	T	0.0414894	1410	0.491478	0.0900808	7.3124	0.042109	1413	0.188388	0.0887069	1.47244	intergenic_variant	.	NA	NA	NA	NA	none	-1	-1	-1	-1	NA	-1	-1	-1	-1	1	0	0.123	0	0	0	-4.375e-05	-2.23e-05	-50	-50	-50	-50	-50	-50	-50	-50	36	FALSE
SomaLogic	seq.6388.21	prot.4897	cis	7_23595366_G_A	7	23595366	G	A	0.12215	1535	0.34165	0.0548148	9.33898	0.124204	1413	0.294611	0.056389	6.75818	upstream_gene_variant	CCDC126	7_23598283_A_T	0.993668	intron_variant	CCDC126	none	-1	-1	-1	-1	.	-1	-1	-1	2016	1	0	12.29	0	0	0	0.001571	0.002089	25	2	25	8	0	0	0	0	23	TRUE
Olink	CPVL_43561	prot.5456	cis	7_29119312_T_C	7	29119312	T	C	0.130758	1411	-0.511484	0.0534257	20.9868	0.133758	1413	-0.236703	0.0530773	5.08557	intron_variant	CPVL	7_29125667_A_T	0.994003	intron_variant	CPVL	none	-1	-1	-1	-1	.	-1	-1	-1	-1	1	0	4.804	0	0	0	-0.0003486	-0.0002404	50	7	12	50	0	0	0	0	23	TRUE
Olink	GGCT_44678	prot.1383	cis	7_30504744_A_G	7	30504744	A	G	0.396809	1410	0.232545	0.0371752	9.40168	0.394551	1413	0.116295	0.0364922	2.84211	5_prime_UTR_variant	GGCT	7_30595045_C_G	0.636333	missense_variant	GARS1	proxy	0.25	124	124	42	P/A	27	0.4	243	-1	0.71	0	0.381	0.00259	0.67755	0.093	-1	-1	-13	38	-13	-23	0	0	0	0	11	FALSE
SomaLogic	seq.13553.4	prot.4329	trans	7_36412964_C_CT	7	36412964	C	CT	0.122476	1535	-0.296607	0.0526099	7.76402	0.121373	1413	0.0456783	0.0538321	0.40215	intron_variant	ANLN	7_36399100_C_G	0.925257	missense_variant	ANLN	proxy	0.125	194	194	65	S/W	177	0.63	92	-1	0	0.997	25.4	0.78706	0.45189	0.204	0.000514	0.0002851	40	-21	40	34	0	0	0	0	11	FALSE
Olink	EPDR1_44630	prot.6048	cis	7_37948987_T_C	7	37948987	T	C	0.235461	1410	0.548783	0.0428405	36.8407	0.235669	1413	0.446361	0.042961	24.5598	synonymous_variant	EPDR1	7_37948987_C_T	0.885204	synonymous_variant	EPDR1	none	0.666667	417	417	139	I	-1	-1	-1	-1	1	0	6.166	0	0	0	-1	-1	13	-13	-10	47	0	0	0	0.03	17	TRUE
SomaLogic	seq.29441.40	prot.4309	cis	7_44118379_A_G	7	44118379	A	G	0.343648	1535	-0.341371	0.0354543	21.2173	0.345364	1413	-0.133698	0.0350764	3.85992	intron_variant	POLD2	7_44109775_T_A	0.996913	intron_variant	AEBP1	none	-1	-1	-1	-1	.	-1	-1	-1	-1	1	0	4.964	0	0	0	0.0001576	8.476e-05	36	2	-8	2	0	0	0	0.01	23	FALSE
SomaLogic	seq.21236.12	prot.5268	trans	7_44554082_G_A	7	44554082	G	A	0.240391	1535	-0.612351	0.0402941	51.4318	0.239915	1413	0.0581235	0.0419428	0.780378	intergenic_variant	.	7_44707900_G_A	0.602374	synonymous_variant	OGDH	none	1	2973	2973	991	A	-1	-1	-1	-1	1	0	2.684	0	0	0	0.002373	0.00123	2	-1	-22	-1	0.02	0	0	0	17	FALSE
Olink	IGFBP3_45373	prot.2175	cis	7_45921046_G_C	7	45921046	G	C	0.397872	1410	0.367163	0.0338245	26.7237	0.396674	1413	-0.00631592	0.0361158	0.064909	missense_variant	IGFBP3	7_45920318_G_A	0.640577	intron_variant	IGFBP3	lead	0.2	95	95	32	A/G	60	0.1	369	-1	0.93	0.003	11.67	0.04806	0.90605	0	-1.35e-05	-1.836e-05	5	-3	47	-2	0	0	0.04	0	11	FALSE
SomaLogic	seq.2571.12	prot.2175	cis	7_45921046_G_C	7	45921046	G	C	0.399023	1535	0.214868	0.0304154	11.7925	0.396674	1413	-0.00631592	0.0361158	0.064909	missense_variant	IGFBP3	7_45920318_G_A	0.640577	intron_variant	IGFBP3	lead	0.2	95	95	32	A/G	60	0.1	369	-1	0.93	0.003	11.67	0.04806	0.90605	0	-1.35e-05	-1.836e-05	5	-3	47	-2	0	0	0.04	0	11	FALSE
SomaLogic	seq.6605.17	prot.2548	trans	7_45933378_A_G	7	45933378	A	G	0.463518	1535	0.169541	0.0288364	8.38538	0.461783	1413	-0.0527825	0.032118	0.998691	intergenic_variant	.	7_45921046_G_C	1	missense_variant	IGFBP3	proxy	0.2	95	95	32	A/G	60	0.1	369	-1	0.93	0.003	11.67	0.04806	0.90605	0	-1.35e-05	-1.836e-05	5	-3	47	-16	0	0	0	0	11	FALSE
Olink	VWC2_44403	prot.3734	cis	7_49778721_T_G	7	49778721	T	G	0.441176	1411	-0.471073	0.0331951	44.9824	0.441967	1413	-0.308652	0.0362994	16.7331	intron_variant	VWC2	7_49775794_C_G	0.956848	missense_variant	VWC2	proxy	0.5	359	359	120	A/G	60	0.1	369	-1	0.41	0	8.909	0.00133	0.61128	0.045	1.55e-06	2.1e-06	6	16	14	-2	0	0	0	0	11	TRUE
SomaLogic	seq.15308.108	prot.3734	cis	7_49778721_T_G	7	49778721	T	G	0.442997	1535	-0.424004	0.0324403	38.3127	0.441967	1413	-0.308652	0.0362994	16.7331	intron_variant	VWC2	7_49775794_C_G	0.956848	missense_variant	VWC2	proxy	0.5	359	359	120	A/G	60	0.1	369	-1	0.41	0	8.909	0.00133	0.61128	0.045	1.55e-06	2.1e-06	6	16	14	-2	0	0	0	0	11	TRUE
SomaLogic	seq.11121.56	prot.3734	cis	7_49782154_A_T	7	49782154	A	T	0.271336	1535	-0.473239	0.036533	37.6503	0.272116	1413	-0.283457	0.0411265	11.2605	intron_variant	VWC2	7_49780117_G_A	0.988603	intron_variant	VWC2	none	-1	-1	-1	-1	.	-1	-1	-1	-1	1	0	0.871	0	0	0	-2.15e-06	-3.04e-06	36	0	-2	0	0	0	0	0	23	TRUE
SomaLogic	seq.2677.1	prot.1626	cis	7_55140584_G_A	7	55140584	G	A	0.445603	1535	-0.21408	0.0340573	9.48678	0.43949	1413	0.0340767	0.0357615	0.467695	intron_variant	EGFR	7_55146655_C_T	0.609001	synonymous_variant	EGFR	none	0.142857	474	474	158	N	-1	-1	-1	-1	1	0	7.94	0	0	0	-2.5e-06	-3.5e-06	48	36	-3	35	0	0	0	0	17	FALSE
SomaLogic	seq.7928.183	prot.1317	cis	7_66087510_A_G	7	66087510	A	G	0.657655	1535	0.29366	0.0367328	14.8857	0.654636	1413	0.0944159	0.0398113	1.75173	intron_variant	ASL	7_66152984_G_A	0.790412	3_prime_UTR_variant	CRCP	none	1	-1	-1	-1	.	-1	-1	-1	-1	1	0	1.985	0	0	0	-1	-1	2	-23	1	11	0	0	0.02	0.01	21	FALSE
SomaLogic	seq.14082.56	prot.6214	trans	7_74291987_C_T	7	74291987	C	T	0.234202	1535	0.298267	0.039632	13.281	0.233546	1413	-0.0506602	0.0416087	0.650918	intron_variant	CLIP2	7_74289609_C_T	0.760232	5_prime_UTR_variant	CLIP2	none	0.0588235	-1	-1	-1	.	-1	-1	-1	-1	1	0	11.88	0	0	0	0.0008273	0.0002644	11	50	2	14	0	0	0	0	20	FALSE
Olink	CLIP2_43539	prot.5914	cis	7_74295390_A_G	7	74295390	A	G	0.22927	1411	0.315974	0.0424762	12.9933	0.230361	1413	0.367738	0.0418453	17.8176	intron_variant	CLIP2	7_74291987_C_T	0.893968	intron_variant	CLIP2	none	-1	-1	-1	-1	.	-1	-1	-1	-1	1	0	3.634	0	0	0	0.0006037	0.0002397	-12	32	23	14	0	0	0	0	23	TRUE
Olink	CCL24_44502	prot.1014	cis	7_75834187_A_G	7	75834187	A	G	0.945035	1410	-1.13382	0.0754768	50.2789	0.945152	1413	-1.07856	0.0768549	44.0136	upstream_gene_variant	.	7_75831075_A_G	1	upstream_gene_variant	.	none	-1	-1	-1	-1	.	-1	-1	-1	1476	1	0	3.612	0	0	0	-1	-1	-50	-50	-50	-50	-50	-50	-50	-50	26	TRUE
SomaLogic	seq.2731.29	prot.2146	cis	7_76009103_G_A	7	76009103	G	A	0.180456	1535	0.300381	0.0429991	11.5477	0.181529	1413	0.628332	0.0459482	41.8428	intron_variant	STYXL1	7_76010247_CTGAT_C	0.903974	intron_variant	STYXL1	none	-1	-1	-1	-1	.	-1	-1	-1	-1	1	0	0.789	0	0	0	-0.000746	-0.0002635	46	-10	37	14	0	0	0	0	23	TRUE
Olink	HSPB1_45144	prot.338	cis	7_76284324_A_G	7	76284324	A	G	0.638412	1398	0.551837	0.038558	45.734	0.63942	1413	0.540868	0.0370871	47.4479	intron_variant	SRRM3	7_76279629_C_T	0.930346	intron_variant	SRRM3	none	-1	-1	-1	-1	.	-1	-1	-1	-1	1	0	2.195	0	0	0	-1	-1	41	39	-43	-5	0	0	0	0	23	TRUE
SomaLogic	seq.11103.24	prot.338	cis	7_76284324_A_G	7	76284324	A	G	0.640717	1535	0.564933	0.0369111	52.1514	0.63942	1413	0.540868	0.0370871	47.4479	intron_variant	SRRM3	7_76279629_C_T	0.930346	intron_variant	SRRM3	none	-1	-1	-1	-1	.	-1	-1	-1	-1	1	0	2.195	0	0	0	-1	-1	41	39	-43	-5	0	0	0	0	23	TRUE
SomaLogic	seq.23376.56	prot.1160	trans	7_76395947_G_A	7	76395947	G	A	0.0192182	1535	-0.817801	0.132863	9.12511	0.0205237	1413	-0.410528	0.128866	2.84041	intron_variant	SSC4D	7_76409531_A_G	0.698913	5_prime_UTR_variant	SSC4D	none	0.0909091	-1	-1	-1	.	-1	-1	-1	-1	1	0	8.687	0	0	0	0.001232	0.0003917	27	13	-17	-21	0	0	0	0	20	FALSE
SomaLogic	seq.9863.1	prot.3104	trans	7_76395947_G_A	7	76395947	G	A	0.0192182	1535	-0.707558	0.128881	7.39582	0.0205237	1413	-0.375354	0.129921	2.41301	intron_variant	SSC4D	7_76409531_A_G	0.698913	5_prime_UTR_variant	SSC4D	none	0.0909091	-1	-1	-1	.	-1	-1	-1	-1	1	0	8.687	0	0	0	0.001232	0.0003917	27	13	-17	-21	0	0	0	0	20	FALSE
SomaLogic	seq.9863.1	prot.3105	trans	7_76395947_G_A	7	76395947	G	A	0.0192182	1535	-0.707558	0.128881	7.39582	0.0205237	1413	-0.22035	0.124747	1.11163	intron_variant	SSC4D	7_76409531_A_G	0.698913	5_prime_UTR_variant	SSC4D	none	0.0909091	-1	-1	-1	.	-1	-1	-1	-1	1	0	8.687	0	0	0	0.001232	0.0003917	27	13	-17	-21	0	0	0	0	20	FALSE
SomaLogic	seq.24655.23	prot.4808	trans	7_76395947_G_A	7	76395947	G	A	0.0192182	1535	-0.73102	0.131751	7.54045	0.0205237	1413	-0.50976	0.131439	3.97802	intron_variant	SSC4D	7_76409531_A_G	0.698913	5_prime_UTR_variant	SSC4D	none	0.0909091	-1	-1	-1	.	-1	-1	-1	-1	1	0	8.687	0	0	0	0.001232	0.0003917	27	13	-17	-21	0	0	0	0	20	FALSE
Olink	SSC4D_44960	prot.4642	cis	7_76415440_G_T	7	76415440	G	T	0.0304965	1410	0.629058	0.100795	9.36165	0.0307856	1413	0.571696	0.0981669	8.23992	intron_variant	ZP3	7_76395947_G_A	0.972216	intron_variant	SSC4D	none	-1	-1	-1	-1	.	-1	-1	-1	-1	1	0	3.661	0	0	0	7.37e-05	7.164e-05	-22	13	-28	-21	0	0	0	0	23	TRUE
SomaLogic	seq.14286.7	prot.1562	trans	7_78325817_G_T	7	78325817	G	T	0.471987	1535	0.202543	0.0362071	7.65392	0.474522	1413	0.0118971	0.0367134	0.127321	intron_variant	MAGI2	7_78325817_T_G	0.729666	intron_variant	MAGI2	none	-1	-1	-1	-1	.	-1	-1	-1	-1	1	0	0.937	0	0	0	-1	-1	4	-11	45	-9	0	0	0	0	23	FALSE
SomaLogic	seq.5316.54	prot.1629	trans	7_81945874_GTTTC_G	7	81945874	GTTTC	G	0.201303	1535	-0.240459	0.0438586	7.37765	0.204883	1413	-0.123008	0.0459879	2.12624	downstream_gene_variant	CACNA2D1	7_81948463_GA_G	0.986291	3_prime_UTR_variant	CACNA2D1	none	1	-1	-1	-1	.	-1	-1	-1	566	1	0	8.561	0	0	0	2.044e-05	1.65e-05	34	-10	-9	35	0	0	0	0	21	FALSE
SomaLogic	seq.13929.27	prot.6005	cis	7_87380888_A_G	7	87380888	A	G	0.120521	1535	-0.558241	0.0531497	25.0783	0.122081	1413	-0.0533334	0.0543403	0.486303	intron_variant	CROT	7_87380888_G_A	0.690568	intron_variant	CROT	none	-1	-1	-1	-1	.	-1	-1	-1	-1	1	0	5.694	0	0	0	-1	-1	47	-1	14	-1	0	0	0	0	23	FALSE
Olink	SAMD9L_44205	prot.4319	cis	7_93148970_A_G	7	93148970	A	G	0.0265769	1411	-0.799455	0.115326	11.3824	0.0265393	1413	-0.277712	0.115704	1.7855	upstream_gene_variant	SAMD9L	7_93131425_T_G	0.78602	missense_variant	SAMD9L	proxy	1	4547	4547	1516	N/T	65	0.2	240	585	0.03	0	4.889	0.02829	0.049	0.023	0.0003676	0.0001953	20	39	-32	14	0	0	0	0	11	FALSE
Olink	TFPI2_44974	prot.2692	cis	7_93798574_T_C	7	93798574	T	C	0.114184	1410	-0.329675	0.0542994	8.89697	0.116065	1413	-0.0299357	0.056001	0.226978	intron_variant	GNGT1	7_93889174_C_T	0.709351	synonymous_variant	TFPI2	none	0.6	321	321	107	E	-1	-1	-1	-1	1	0	2.319	0	0	0	0.0001253	0.000102	46	-33	-14	24	0.02	0	0	0.03	17	FALSE
SomaLogic	seq.34270.22	prot.2846	trans	7_95305886_CA_C	7	95305886	CA	C	0.217915	1535	0.320267	0.0418974	13.6768	0.217268	1413	0.0362395	0.0426766	0.402537	intron_variant	PON1	NA	NA	NA	NA	none	-1	-1	-1	-1	NA	-1	-1	-1	-1	1	0	1.616	0	0	0	-9.38e-05	-5.9e-05	20	-13	2	1	0	0	0	0	23	FALSE
SomaLogic	seq.5739.75	prot.2990	trans	7_95305886_CA_C	7	95305886	CA	C	0.217915	1535	0.255891	0.0411683	9.29169	0.217268	1413	0.0271184	0.0433576	0.274358	intron_variant	PON1	NA	NA	NA	NA	none	-1	-1	-1	-1	NA	-1	-1	-1	-1	1	0	1.616	0	0	0	-9.38e-05	-5.9e-05	20	-13	2	1	0	0	0	0	23	FALSE
SomaLogic	seq.23621.326	prot.6248	trans	7_95305886_CA_C	7	95305886	CA	C	0.217915	1535	0.459487	0.040851	28.6248	0.217268	1413	0.0352674	0.0415781	0.40196	intron_variant	PON1	NA	NA	NA	NA	none	-1	-1	-1	-1	NA	-1	-1	-1	-1	1	0	1.616	0	0	0	-9.38e-05	-5.9e-05	20	-13	2	1	0	0	0	0	23	FALSE
SomaLogic	seq.11245.43	prot.2253	trans	7_95308134_T_C	7	95308134	T	C	0.412052	1535	0.218979	0.0352018	9.30539	0.409766	1413	-0.0194474	0.0360496	0.229465	missense_variant	PON1	7_95304888_A_G	1	intron_variant	PON1	lead	0.666667	575	575	192	Q/R	43	0.05	288	-1	0.51	0	0.098	0.00806	0.0379	0.024	0.0002126	0.0001466	2	0	-33	37	0	0	0	0	11	FALSE
SomaLogic	seq.25253.17	prot.374	trans	7_95308134_T_C	7	95308134	T	C	0.412052	1535	0.436119	0.0351796	34.5663	0.409766	1413	-0.0105286	0.0355914	0.114996	missense_variant	PON1	7_95304888_A_G	1	intron_variant	PON1	lead	0.666667	575	575	192	Q/R	43	0.05	288	-1	0.51	0	0.098	0.00806	0.0379	0.024	0.0002126	0.0001466	2	0	-33	37	0	0	0	0	11	FALSE
SomaLogic	seq.20592.8	prot.5206	trans	7_95308134_T_C	7	95308134	T	C	0.412052	1535	0.214978	0.0355788	8.81842	0.409766	1413	-0.0529318	0.0365692	0.830404	missense_variant	PON1	7_95304888_A_G	1	intron_variant	PON1	lead	0.666667	575	575	192	Q/R	43	0.05	288	-1	0.51	0	0.098	0.00806	0.0379	0.024	0.0002126	0.0001466	2	0	-33	37	0	0	0	0	11	FALSE
Olink	PON1_45399	prot.2375	cis	7_95324583_G_A	7	95324583	G	A	0.391489	1410	-0.4996	0.036084	42.8681	0.38995	1413	-0.596895	0.0365506	59.2237	upstream_gene_variant	PON1	7_95322305_GT_G	0.60792	intron_variant	PON1	none	-1	-1	-1	-1	.	-1	-1	-1	51	1	0	4.13	0	0	0	5.525e-05	4.417e-05	-28	3	37	27	0	0	0	0	23	TRUE
SomaLogic	seq.30695.4	prot.3603	cis	7_95356868_C_T	7	95356868	C	T	0.698046	1535	-0.32922	0.0373908	17.8826	0.697806	1413	-0.239434	0.0391071	9.03571	downstream_gene_variant	PON3	7_95372243_C_T	0.970176	synonymous_variant	PON3	none	0.444444	297	297	99	A	-1	-1	-1	3004	1	0	8.664	0	0	0	0.0001355	7.88e-05	-5	9	-10	-13	0	0	0	0	17	TRUE
Olink	PON3_44862	prot.3603	cis	7_95394734_A_G	7	95394734	A	G	0.643262	1410	-0.338878	0.0371043	19.1769	0.642958	1413	-0.268185	0.037042	12.3482	intron_variant	PON3	7_95356868_C_T	0.952281	downstream_gene_variant	PON3	none	-1	-1	-1	-1	.	-1	-1	-1	3004	1	0	13.73	0	0	0	0.0001355	7.88e-05	2	-20	-20	2	0.21	0.07	0	0	23	TRUE
SomaLogic	seq.23376.56	prot.1160	trans	7_99487801_G_A	7	99487801	G	A	0.0355049	1535	-0.64123	0.0960435	10.6112	0.0353857	1413	-0.121364	0.0955262	0.69055	downstream_gene_variant	ZNF789	7_99434894_G_A	0.984027	missense_variant	PTCD1	proxy	0.25	349	349	117	R/W	101	0.8	103	196	0.01	0.082	22.5	0.17488	0.06253	0.168	4.91e-05	5.555e-05	49	29	-6	-37	0	0	0	0	11	FALSE
SomaLogic	seq.9312.8	prot.2346	cis	7_99947271_A_C	7	99947271	A	C	0.308469	1535	-0.429966	0.0359219	32.2895	0.307148	1413	-0.252071	0.0392605	9.86694	intron_variant&non_coding_transcript_variant	.	7_99972963_A_C	0.708726	intron_variant	AZGP1	none	-1	-1	-1	-1	.	-1	-1	-1	-1	1	0	2.504	0	0	0	0.0001882	0.00012183	-37	-15	1	9	0	0	0	0	23	TRUE
SomaLogic	seq.23597.11	prot.1510	trans	7_100019224_T_C	7	100019224	T	C	0.954072	1535	0.655078	0.084904	13.919	0.952937	1413	0.000259217	0.0844548	0.00106487	intron_variant	ZKSCAN1	7_100127523_C_G	0.687505	missense_variant	MBLAC1	proxy	1	128	128	43	S/C	112	0.6	258	-1	0	0.625	24.6	0.58428	0.56155	0.148	-0.00242	-0.0007486	7	28	7	28	0.03	0.02	0	0	11	FALSE
SomaLogic	seq.23597.11	prot.1510	cis	7_100539462_G_C	7	100539462	G	C	0.0954397	1535	-1.17045	0.0602933	83.219	0.0944798	1413	0.136747	0.0605353	1.62187	missense_variant	AGFG2	7_100543071_T_A	1	intron_variant	AGFG2	lead	0.0833333	116	116	39	C/S	112	0.6	373	-1	0.23	0	22.1	0.19679	0.58822	0.038	0.0003858	0.0002006	4	41	30	-34	0	0	0	0	11	FALSE
Olink	ACHE_44435	prot.2276	cis	7_100914499_T_C	7	100914499	T	C	0.460638	1410	-0.302178	0.0342297	17.9721	0.458599	1413	0.0646051	0.0351246	1.18132	intergenic_variant	.	7_100888467_C_T	0.909441	splice_region_variant&splice_polypyrimidine_tract_variant&intron_variant	SRRT	none	-1	-1	-1	-1	.	-1	-1	-1	-1	1	0	0.344	0	0	0	-0.00239	-0.001476	7	-43	27	10	0.02	0	0	0	13	FALSE
SomaLogic	seq.10980.11	prot.2276	cis	7_100920067_T_C	7	100920067	T	C	0.541042	1535	0.463713	0.0335733	42.6657	0.544232	1413	-0.0543545	0.0351895	0.912086	intergenic_variant	.	7_100914499_T_C	0.925324	intergenic_variant	.	none	-1	-1	-1	-1	.	-1	-1	-1	-1	1	0	2.411	0	0	0	0.002504	0.001601	-50	-50	-50	-50	-50	-50	-50	-50	36	FALSE
SomaLogic	seq.17746.77	prot.6186	cis	7_101220664_C_G	7	101220664	C	G	0.0592834	1535	-0.467156	0.073	9.80688	0.0587403	1413	-0.515388	0.076283	10.849	intron_variant	ZNHIT1	7_101222585_C_T	1	intron_variant	ZNHIT1	none	-1	-1	-1	-1	.	-1	-1	-1	-1	1	0	1.377	0	0	0	2.72e-05	1.705e-05	19	8	-1	7	0	0.04	0	0	23	TRUE
Olink	RINT1_41724	prot.3986	cis	7_105536594_A_T	7	105536594	A	T	0.258694	1409	-0.45077	0.0412273	27.0999	0.257608	1413	-0.0632754	0.0409871	0.911369	missense_variant	RINT1	7_105532238_G_C	0.966037	5_prime_UTR_variant	RINT1	lead	0.2	118	118	40	S/C	112	0.6	258	-1	0.05	0.001	16.19	0.04356	0.10352	0.04	0.0002272	0.00011086	10	20	3	18	0	0	0	0.02	11	FALSE
SomaLogic	seq.25099.4	prot.6688	trans	7_106732176_T_C	7	106732176	T	C	0.370358	1535	-0.224499	0.0339919	10.3992	0.369781	1413	-0.0375734	0.0362004	0.523889	intron_variant&non_coding_transcript_variant	.	7_106732314_C_T	1	intron_variant&non_coding_transcript_variant	.	none	-1	-1	-1	-1	.	-1	-1	-1	-1	1	0	0.714	0	0	0	0.0002697	0.0001749	-50	-50	-50	-50	-50	-50	-50	-50	23	FALSE
Olink	LAMB1_43910	prot.1875	cis	7_108099461_A_T	7	108099461	A	T	0.366052	1411	-0.400184	0.0370415	26.4804	0.368011	1413	0.0130444	0.0361388	0.143794	intron_variant	LAMB4	7_108103219_A_G	0.70527	synonymous_variant	LAMB4	none	0.294118	1005	1005	335	N	-1	-1	-1	-1	1	0	1.767	0	0	0	0.0002435	0.0001469	6	33	33	5	0.06	0	0	0	17	FALSE
SomaLogic	seq.3009.3	prot.3231	trans	7_110214489_C_T	7	110214489	C	T	0.0830619	1535	0.338938	0.0619159	7.35699	0.0828025	1413	0.13083	0.0633352	1.41051	intron_variant&non_coding_transcript_variant	.	NA	NA	NA	NA	none	-1	-1	-1	-1	NA	-1	-1	-1	-1	1	0	0.72	0	0	0	2.87e-05	2.93e-05	-50	-50	-50	-50	-50	-50	-50	-50	23	FALSE
SomaLogic	seq.13654.1	prot.1368	trans	7_121810200_CTCT_C	7	121810200	CTCT	C	0.071987	1535	-0.366319	0.0661799	7.50741	0.0728946	1413	-0.0709727	0.0676	0.531996	intergenic_variant	.	7_121846399_G_T	0.626474	upstream_gene_variant	PNPT1P2	none	-1	-1	-1	-1	.	-1	-1	-1	1268	1	0	7.662	0	0	0	0.000436	0.0003164	-50	-50	-50	-50	-50	-50	-50	-50	26	FALSE
Olink	PODXL_44107	prot.1069	cis	7_131511625_T_C	7	131511625	T	C	0.108434	1411	-0.522234	0.0581806	18.552	0.108634	1413	-0.00777232	0.0555857	0.0511971	intron_variant	PODXL	7_131508980_C_T	0.951768	missense_variant	PODXL	proxy	0.555556	1072	1072	358	V/I	29	0.05	494	-1	1	0	1.169	0.05623	0.17712	0.01	3.827e-05	4.804e-05	44	48	44	-26	0	0.01	0	0.01	11	FALSE
SomaLogic	seq.16606.85	prot.2113	cis	7_134528700_G_C	7	134528700	G	C	0.0771987	1535	0.432579	0.0638664	10.8997	0.0757254	1413	0.305758	0.0687418	5.06195	intron_variant	AKR1B10	7_134531932_C_T	0.909806	missense_variant	AKR1B10	proxy	0.3	259	259	87	P/S	74	0.8	249	-1	1	0.001	0.735	0.17869	0.01381	0.012	0.0002947	0.0001566	-1	48	49	-24	0	0.01	0	0	11	TRUE
SomaLogic	seq.9854.36	prot.2113	cis	7_134528700_G_C	7	134528700	G	C	0.0771987	1535	0.386201	0.0657916	8.3609	0.0757254	1413	0.305758	0.0687418	5.06195	intron_variant	AKR1B10	7_134531932_C_T	0.909806	missense_variant	AKR1B10	proxy	0.3	259	259	87	P/S	74	0.8	249	-1	1	0.001	0.735	0.17869	0.01381	0.012	0.0002947	0.0001566	-1	48	49	-24	0	0.01	0	0	11	TRUE
SomaLogic	seq.29964.34	prot.4871	trans	7_134528700_G_C	7	134528700	G	C	0.0771987	1535	0.401628	0.0624548	9.89614	0.0757254	1413	0.00668313	0.0698252	0.034446	intron_variant	AKR1B10	7_134531932_C_T	0.909806	missense_variant	AKR1B10	proxy	0.3	259	259	87	P/S	74	0.8	249	-1	1	0.001	0.735	0.17869	0.01381	0.012	0.0002947	0.0001566	-1	48	49	-24	0	0.01	0	0	11	FALSE
Olink	VTA1_45016	prot.42	trans	7_135892551_A_G	7	135892551	A	G	0.283333	1410	0.222534	0.0404102	7.43743	0.282024	1413	0.125479	0.0406223	2.69706	intron_variant&non_coding_transcript_variant	.	7_135878060_C_T	0.774076	intron_variant&non_coding_transcript_variant	.	none	-1	-1	-1	-1	.	-1	-1	-1	-1	1	0	3.618	0	0	0	-1.895e-05	-1.89e-05	-50	-50	-50	-50	-50	-50	-50	-50	23	FALSE
SomaLogic	seq.3045.72	prot.654	cis	7_137325842_A_C	7	137325842	A	C	0.482085	1535	0.180129	0.0312456	8.08787	0.47983	1413	0.0954043	0.0361395	2.08127	intron_variant	PTN	7_137326656_C_T	0.975401	intron_variant	PTN	none	-1	-1	-1	-1	.	-1	-1	-1	-1	1	0	2.409	0	0	0	0.000378	0.0002182	14	-1	3	42	0	0	0	0	23	FALSE
Olink	USO1_44381	prot.1339	trans	7_137739590_C_T	7	137739590	C	T	0.0694543	1411	0.40072	0.0717213	7.63681	0.0686483	1413	0.165712	0.0704335	1.72965	intron_variant	DGKI	7_137751768_T_C	0.956283	intron_variant	DGKI	none	-1	-1	-1	-1	.	-1	-1	-1	-1	1	0	6.528	0	0	0	0.0002148	0.0001276	17	44	36	-22	0	0	0	0	23	FALSE
Olink	CNP_43546	prot.1943	trans	7_137751768_T_C	7	137751768	T	C	0.0690999	1411	0.386215	0.0707457	7.32032	0.0682944	1413	0.172603	0.0708381	1.82896	intron_variant	DGKI	7_137739590_C_T	0.955692	intron_variant	DGKI	none	-1	-1	-1	-1	.	-1	-1	-1	-1	1	0	6.528	0	0	0	0.0002148	0.0001276	17	44	36	-22	0	0	0	0	23	FALSE
Olink	CASP7_43454	prot.2924	trans	7_140280891_A_T	7	140280891	A	T	0.0793763	1411	-0.370516	0.0662863	7.64292	0.0778485	1413	-0.12498	0.065445	1.25047	upstream_gene_variant	.	NA	NA	NA	NA	none	-1	-1	-1	-1	NA	-1	-1	-1	1574	1	0	3.718	0	0	0	-1.514e-05	-8.1e-06	-50	-50	-50	-50	-50	-50	-50	-50	26	FALSE
Olink	RARRES2_45404	prot.5163	cis	7_150301337_A_G	7	150301337	A	G	0.281915	1410	0.223293	0.0387325	8.08798	0.28167	1413	0.356174	0.0382006	19.9498	intron_variant	ACTR3C	7_150337289_A_G	0.804263	missense_variant	LRRC61	proxy	1	428	428	143	N/S	46	0.21	390	-1	0.96	0	3.371	0.0009	0.57191	0.015	-0.0002307	-0.0001264	23	21	1	24	0	0	0	0	11	TRUE
SomaLogic	seq.3079.62	prot.5163	cis	7_150338094_C_T	7	150338094	C	T	0.305537	1535	0.359674	0.0354266	23.4915	0.300778	1413	0.390952	0.0378921	24.2311	3_prime_UTR_variant	LRRC61	7_150301337_A_G	0.992556	intron_variant	ACTR3C	none	1	-1	-1	-1	.	-1	-1	-1	-1	1	0	1.874	0	0	0	0.00261	0.0007305	23	-21	5	24	0	0	0	0	21	TRUE
SomaLogic	seq.24684.7	prot.860	cis	7_150517377_T_G	7	150517377	T	G	0.785993	1535	-0.610926	0.0430143	45.0557	0.791224	1413	-0.247689	0.0444144	7.61078	intron_variant	GIMAP7	7_150520221_C_T	0.958482	missense_variant	GIMAP7	proxy	1	247	247	83	R/C	180	0.81	306	-1	0	0.948	20.8	0.41341	0.02491	0.145	-0.007374	-0.005978	25	46	25	1	0	0	0	0	11	TRUE
Olink	ARHGEF10_43383	prot.1141	cis	8_1829584_C_T	8	1829584	C	T	0.243444	1411	0.442891	0.0421776	25.0665	0.245223	1413	0.415574	0.0406398	23.8181	intron_variant	ARHGEF10	8_1829649_A_G	0.933669	intron_variant	ARHGEF10	none	-1	-1	-1	-1	.	-1	-1	-1	-1	1	0	4.204	0	0	0	0.000866	0.0006266	40	2	-2	22	0	0	0	0	23	TRUE
SomaLogic	seq.11348.132	prot.1195	trans	8_3062932_G_A	8	3062932	G	A	0.0433225	1535	0.473383	0.086306	7.38341	0.0456476	1413	0.040807	0.0878851	0.192183	intron_variant	CSMD1	8_3052553_C_T	0.830006	synonymous_variant	CSMD1	none	0.714286	7569	7569	2523	E	-1	-1	-1	-1	1	0	2.462	0	0	0	0.0005255	0.0003877	-2	39	7	26	0	0	0	0	17	FALSE
Olink	CA1_45322	prot.1640	trans	8_3980759_T_A	8	3980759	T	A	0.0326241	1410	0.509604	0.0914944	7.59337	0.0332626	1413	0.211243	0.0972303	1.52563	intron_variant	CSMD1	8_3981706_G_C	1	intron_variant	CSMD1	none	-1	-1	-1	-1	.	-1	-1	-1	-1	1	0	1.236	0	0	0	4.506e-05	4.65e-05	42	0	42	-15	0	0	0	0	23	FALSE
SomaLogic	seq.31252.43	prot.4223	trans	8_4107914_A_C	8	4107914	A	C	0.219544	1535	0.229755	0.0405006	7.85256	0.215499	1413	-0.0501006	0.0430867	0.610982	intron_variant	CSMD1	8_4103314_T_G	0.600006	intron_variant	CSMD1	none	-1	-1	-1	-1	.	-1	-1	-1	-1	1	0	1.573	0	0	0	0.0002255	0.0001993	37	-2	1	-4	0	0	0	0	23	FALSE
Olink	C4BPB_44488	prot.2242	trans	8_4480955_A_T	8	4480955	A	T	0.52234	1410	-0.19822	0.0363432	7.30791	0.518401	1413	0.0038194	0.0363862	0.0379146	intron_variant	CSMD1	NA	NA	NA	NA	none	-1	-1	-1	-1	NA	-1	-1	-1	-1	1	0	0.97	0	0	0	-1	-1	-21	-9	-1	-8	0	0	0	0	23	FALSE
Olink	PRDX1_44122	prot.3270	trans	8_5050398_A_C	8	5050398	A	C	0.282778	1411	0.223382	0.0407764	7.36688	0.283793	1413	-0.0347244	0.0395285	0.42057	intergenic_variant	.	NA	NA	NA	NA	none	-1	-1	-1	-1	NA	-1	-1	-1	-1	1	0	1.205	0	0	0	0.0009503	0.0005083	-50	-50	-50	-50	-50	-50	-50	-50	36	FALSE
Olink	PHOSPHO1_44094	prot.4595	trans	8_5640924_A_G	8	5640924	A	G	0.26258	1411	-0.222709	0.0395107	7.76104	0.261146	1413	-0.0761589	0.0419604	1.15788	intergenic_variant	.	NA	NA	NA	NA	none	-1	-1	-1	-1	NA	-1	-1	-1	-1	1	0	0	0	0	0	-1	-1	-50	-50	-50	-50	-50	-50	-50	-50	36	FALSE
SomaLogic	seq.30684.53	prot.2055	cis	8_6931769_A_G	8	6931769	A	G	0.229967	1535	0.794239	0.0407413	83.9143	0.228946	1413	0.565705	0.0430067	38.7914	downstream_gene_variant	DEFA4	8_6931846_T_C	0.921444	downstream_gene_variant	DEFA4	none	-1	-1	-1	-1	.	-1	-1	-1	4051	1	0	4.081	0	0	0	-7.653e-05	-3.59e-05	-50	-50	-50	-50	-50	-50	-50	-50	27	TRUE
Olink	DEFA1_45350	prot.2972	cis	8_6970719_G_A	8	6970719	G	A	0.329078	1410	0.254396	0.0381016	10.6121	0.33121	1413	0.0264808	0.0386531	0.306899	upstream_gene_variant	DEFA10P	8_6964972_T_C	0.955496	upstream_gene_variant	DEFA9P	none	-1	-1	-1	-1	.	-1	-1	-1	1606	1	0	2.248	0	0	0	0.0001717	9.99e-05	-50	-50	-50	-50	-50	-50	-50	-50	26	FALSE
SomaLogic	seq.9250.87	prot.2972	cis	8_6971291_G_A	8	6971291	G	A	0.034202	1535	-0.58656	0.0956572	9.06129	0.032201	1413	-0.379409	0.103545	3.60534	upstream_gene_variant	DEFA10P	8_6971368_T_C	1	upstream_gene_variant	DEFA10P	none	-1	-1	-1	-1	.	-1	-1	-1	2178	1	0	2.201	0	0	0	0.0001577	9.5e-05	-50	-50	-50	-50	-50	-50	-50	-50	26	FALSE
SomaLogic	seq.24414.3	prot.2014	trans	8_9081863_C_T	8	9081863	C	T	0.436808	1535	-0.293407	0.0348969	16.3791	0.43666	1413	-0.162267	0.0357639	5.24406	intron_variant	ERI1	8_9081863_T_C	0.721523	intron_variant	ERI1	none	-1	-1	-1	-1	.	-1	-1	-1	-1	1	0	4.519	0	0	0	-1	-1	-50	-50	-50	-50	-50	-50	-50	-50	23	TRUE
Olink	GYS1_43785	prot.2084	trans	8_9081863_T_C	8	9081863	T	C	0.537562	1411	0.329504	0.0374074	17.8969	0.53574	1413	0.377213	0.0361898	24.7114	intron_variant	ERI1	8_9081863_C_T	0.861535	intron_variant	ERI1	none	-1	-1	-1	-1	.	-1	-1	-1	-1	1	0	4.519	0	0	0	-1	-1	-50	-50	-50	-50	-50	-50	-50	-50	23	TRUE
SomaLogic	seq.8314.71	prot.2124	trans	8_11862718_G_C	8	11862718	G	C	0.387622	1535	0.258559	0.0361085	12.0952	0.387827	1413	0.262116	0.0372272	11.7192	intron_variant	CTSB	8_11853379_G_C	0.657309	missense_variant	CTSB	proxy	0.2	76	76	26	L/V	32	0.03	333	-1	0.02	0.031	18.01	0.40246	0.1969	0.33	0.001248	0.0006447	16	-12	6	-8	0	0	0	0	11	TRUE
Olink	SIKE1_41802	prot.5201	trans	8_12847684_G_A	8	12847684	G	A	0.816182	1409	0.271442	0.047868	7.84689	0.819179	1413	0.0945627	0.0479975	1.3114	intergenic_variant	.	NA	NA	NA	NA	none	-1	-1	-1	-1	NA	-1	-1	-1	-1	1	0	1.904	0	0	0	-1	-1	-50	-50	-50	-50	-50	-50	-50	-50	36	FALSE
Olink	C1QTNF5_44485	prot.7166	trans	8_16183123_C_T	8	16183123	C	T	0.147163	1410	0.327886	0.0507918	9.96712	0.147912	1413	0.0983398	0.051287	1.2582	intron_variant	MSR1	8_16184998_G_C	0.81779	intron_variant	MSR1	none	-1	-1	-1	-1	.	-1	-1	-1	-1	1	0	1.636	0	0	0	-7e-07	-1e-06	-22	49	41	37	0	0	0	0	23	FALSE
Olink	LGALS3BP_45474	prot.3292	trans	8_16195917_C_G	8	16195917	C	G	0.114725	1399	0.395079	0.056834	11.4418	0.116065	1413	0.230632	0.0578816	4.16998	upstream_gene_variant	MSR1	8_16183123_C_T	0.954614	intron_variant	MSR1	none	-1	-1	-1	-1	.	-1	-1	-1	3266	1	0	1.636	0	0	0	-2.4e-07	-3.6e-07	-22	4	41	37	0	0	0	0	23	FALSE
SomaLogic	seq.5000.52	prot.3292	trans	8_16195917_C_G	8	16195917	C	G	0.116612	1535	0.415871	0.052834	14.4547	0.116065	1413	0.230632	0.0578816	4.16998	upstream_gene_variant	MSR1	8_16183123_C_T	0.954614	intron_variant	MSR1	none	-1	-1	-1	-1	.	-1	-1	-1	3266	1	0	1.636	0	0	0	-2.4e-07	-3.6e-07	-22	4	41	37	0	0	0	0	23	FALSE
SomaLogic	seq.9713.67	prot.3607	cis	8_17583936_A_G	8	17583936	A	G	0.149511	1535	0.389489	0.0480629	15.2733	0.148974	1413	0.481452	0.051616	19.9653	intron_variant	PDGFRL	8_17585436_A_G	0.966826	intron_variant	PDGFRL	none	-1	-1	-1	-1	.	-1	-1	-1	-1	1	0	2.157	0	0	0	0.000516	0.0002856	-16	47	13	1	0	0	0.01	0	23	TRUE
SomaLogic	seq.31160.11	prot.3679	trans	8_17868560_C_A	8	17868560	C	A	0.0237785	1535	0.964258	0.113016	16.8423	0.0240623	1413	0.464687	0.117296	4.12827	missense_variant	FGL1	NA	NA	NA	NA	lead	0.875	767	767	256	W/L	61	0.25	152	-1	0	0.94	27.9	0.80901	0.44086	0.531	-0.0001909	-0.0001166	-13	0	-3	0	0	0	0	0.01	11	FALSE
SomaLogic	seq.5581.28	prot.3301	cis	8_17885420_A_G	8	17885420	A	G	0.401954	1535	0.506229	0.0335089	50.8388	0.400212	1413	0.488729	0.0363476	40.4881	intron_variant	FGL1	8_17882029_T_C	0.951231	missense_variant	FGL1	proxy	0.375	214	214	72	I/V	29	0.03	537	-1	0.34	0.003	2.154	0.04316	0.06433	0.028	-1	-1	45	-12	-1	37	0	0	0	0	11	TRUE
Olink	FGL1_45363	prot.3301	cis	8_17885832_G_A	8	17885832	G	A	0.401064	1410	0.591294	0.0351748	62.6869	0.402335	1413	0.483584	0.0362834	39.7983	intron_variant	FGL1	8_17885420_A_G	1	intron_variant	FGL1	none	-1	-1	-1	-1	.	-1	-1	-1	-1	1	0	2.154	0	0	0	-1	-1	2	5	2	5	0	0	0	0	23	TRUE
Olink	LPL_44756	prot.1843	cis	8_19956778_T_C	8	19956778	T	C	0.0542553	1410	-0.62343	0.0759601	15.6456	0.0527247	1413	-0.228699	0.0794287	2.39951	intron_variant	LPL	8_19955788_A_G	0.608564	intron_variant	LPL	none	-1	-1	-1	-1	.	-1	-1	-1	-1	1	0	2.663	0	0	0	2.384e-05	1.19e-05	26	23	33	7	0.01	0	0	0	23	FALSE
Olink	GFRA2_43747	prot.1049	cis	8_21614430_C_T	8	21614430	C	T	0.455705	1411	0.270546	0.0357193	13.4421	0.454706	1413	0.112669	0.036026	2.75363	intergenic_variant	.	NA	NA	NA	NA	none	-1	-1	-1	-1	NA	-1	-1	-1	-1	1	0	0.149	0	0	0	-1	-1	-50	-50	-50	-50	-50	-50	-50	-50	36	FALSE
SomaLogic	seq.2515.14	prot.1049	cis	8_21670438_C_G	8	21670438	C	G	0.550489	1535	0.295779	0.0339248	17.5505	0.548478	1413	0.16028	0.0360462	5.05912	intergenic_variant	.	8_21691506_G_C	0.77727	3_prime_UTR_variant	GFRA2	none	1	-1	-1	-1	.	-1	-1	-1	-1	1	0	0.892	0	0	0	0.0001507	7.69e-05	10	-42	-36	-6	0	0	0	0	21	TRUE
SomaLogic	seq.7189.55	prot.4159	trans	8_21749171_T_C	8	21749171	T	C	0.220521	1535	0.247806	0.0423703	8.3047	0.220807	1413	-0.00165055	0.0430779	0.0134808	intron_variant	GFRA2	8_21737246_A_G	0.823698	intron_variant	GFRA2	none	-1	-1	-1	-1	.	-1	-1	-1	-1	1	0	1.793	0	0	0	0.0001173	8.97e-05	-23	-34	1	46	0	0	0	0	23	FALSE
SomaLogic	seq.29098.5	prot.4106	cis	8_22107602_T_C	8	22107602	T	C	0.543322	1535	-0.818107	0.0352611	118.356	0.542817	1413	0.0204079	0.03588	0.244504	missense_variant	NUDT18	8_22098597_A_G	0.784133	missense_variant	FHIP2B	lead	1	670	670	224	M/V	21	0.1	562	-1	0.55	0.014	0.051	0.00496	0.09295	0.064	-0.0002407	-0.000173	-8	7	22	3	0	0	0	0	11	FALSE
Olink	PEBP4_42898	prot.5081	cis	8_22713394_GT_G	8	22713394	GT	G	0.216159	1411	-1.10344	0.0429358	144.931	0.219391	1413	0.355065	0.0408064	17.4836	frameshift_variant	PEBP4	8_22713422_T_C	1	missense_variant	PEBP4	lead	1	659	659	220	N/X	-1	-1	-1	-1	0.62	0	20.5	0.00341	0.00829	0.082	0.0007315	0.000492	38	-4	44	7	0	0	0	0	5	FALSE
SomaLogic	seq.31713.317	prot.5431	trans	8_27951253_C_T	8	27951253	C	T	0.829967	1535	-0.271464	0.0450505	8.77394	0.830149	1413	0.0207751	0.0472694	0.180261	intron_variant	SCARA5	8_27953109_C_T	0.995472	intron_variant	SCARA5	none	-1	-1	-1	-1	.	-1	-1	-1	-1	1	0	3.251	0	0	0	-1	-1	-2	18	12	-29	0	0	0	0	23	FALSE
SomaLogic	seq.19273.3	prot.1619	cis	8_30708107_G_A	8	30708107	G	A	0.0358306	1535	-1.71969	0.0934612	74.8818	0.034678	1413	0.262013	0.0999204	2.05869	missense_variant	GSR	8_30727575_A_G	0.812767	synonymous_variant	GSR	lead	0.307692	457	457	153	R/C	180	0.81	306	-1	0.01	0.966	24.9	0.63481	0.4098	0.398	5.96e-05	3.8e-05	-6	34	7	-35	0	0.01	0	0.01	11	FALSE
Olink	ADAM9_43330	prot.3420	cis	8_39011688_G_A	8	39011688	G	A	0.0180723	1411	0.9902	0.130967	13.3968	0.0180467	1413	0.177796	0.13171	0.751913	missense_variant	ADAM9	8_39306945_T_C	0.718125	downstream_gene_variant	.	lead	0.136364	226	226	76	E/K	56	0	272	2964	0.22	0.005	17.4	0.27523	0.22798	0.059	0.01823	0.0046	3	-12	-31	28	0	0.01	0	0.01	11	FALSE
SomaLogic	seq.4970.55	prot.1641	trans	8_39871323_C_T	8	39871323	C	T	0.0579805	1535	0.430522	0.0779327	7.48038	0.059448	1413	-0.256456	0.0792248	2.91807	upstream_gene_variant	.	8_39825763_G_T	0.811404	intron_variant	ADAM2	none	-1	-1	-1	-1	.	-1	-1	-1	3511	1	0	2.768	0	0	0	0.0003283	0.0002018	-2	-17	-21	-38	0	0	0	0	23	FALSE
Olink	SFRP1_44238	prot.4418	cis	8_41158968_T_G	8	41158968	T	G	0.346563	1411	-0.219422	0.0372414	8.41814	0.346072	1413	-0.12324	0.0378344	2.94901	regulatory_region_variant	.	NA	NA	NA	NA	none	-1	-1	-1	-1	NA	-1	-1	-1	-1	1	0	4.403	0	0	0	-1.764e-05	-2.43e-05	-50	-50	-50	-50	-50	-50	-50	-50	34	FALSE
SomaLogic	seq.9076.25	prot.1661	cis	8_56461362_C_G	8	56461362	C	G	0.451466	1535	-0.292973	0.0345956	16.6046	0.453645	1413	-0.0377014	0.0367525	0.515733	intron_variant&non_coding_transcript_variant	PENK-AS1	8_56441267_AG_A	0.973495	3_prime_UTR_variant	PENK	none	1	-1	-1	-1	.	-1	-1	-1	-1	1	0	5.007	0	0	0	0.0005264	0.0003338	21	-12	21	6	0	0	0	0	21	FALSE
SomaLogic	seq.6998.106	prot.3331	cis	8_61732893_G_A	8	61732893	G	A	0.0273616	1535	-0.603475	0.105476	7.97623	0.0279547	1413	-0.550145	0.105961	6.68173	intergenic_variant	.	8_61714548_C_G	0.730298	5_prime_UTR_variant	ASPH	none	0.04	-1	-1	-1	.	-1	-1	-1	-1	1	0	16.97	0	0	0	0.02055	0.005543	6	-1	-19	0	0	0	0	0	20	TRUE
SomaLogic	seq.6998.106	prot.3332	cis	8_61732893_G_A	8	61732893	G	A	0.0273616	1535	-0.603475	0.105476	7.97623	0.0279547	1413	-0.164969	0.0949337	1.08482	intergenic_variant	.	8_61714548_C_G	0.730298	5_prime_UTR_variant	ASPH	none	0.04	-1	-1	-1	.	-1	-1	-1	-1	1	0	16.97	0	0	0	0.02055	0.005543	6	-1	-19	0	0	0	0	0	20	FALSE
Olink	GGH_45364	prot.4752	cis	8_62548762_A_T	8	62548762	A	T	0.111702	1410	0.475139	0.0566951	16.2786	0.113942	1413	0.534415	0.0565748	20.4541	intron_variant	NKAIN3	NA	NA	NA	NA	none	-1	-1	-1	-1	NA	-1	-1	-1	-1	1	0	0.839	0	0	0	5.89e-05	3.49e-05	36	-23	-18	-5	0	0	0	0	23	TRUE
SomaLogic	seq.9370.69	prot.4752	cis	8_63035197_A_G	8	63035197	A	G	0.134202	1535	0.675254	0.0510366	39.2346	0.139066	1413	0.70379	0.0523666	40.451	intron_variant	GGH	8_62977282_T_C	0.955029	3_prime_UTR_variant	NKAIN3	none	1	-1	-1	-1	.	-1	-1	-1	-1	1	0	10.34	0	0	0	0.000846	0.001164	42	-17	41	-17	0	0	0	0	21	TRUE
Olink	GGH_45364	prot.4752	cis	8_63058716_CA_C	8	63058716	CA	C	0.137234	1410	0.650151	0.0521229	34.982	0.138358	1413	0.70745	0.0524678	40.7086	downstream_gene_variant	TTPA	8_63035197_A_G	0.993483	intron_variant	GGH	none	-1	-1	-1	-1	.	-1	-1	-1	771	1	0	10.34	0	0	0	0.000846	0.0004516	14	-17	-44	-17	0	0	0	0	23	TRUE
SomaLogic	seq.23282.19	prot.4833	trans	8_66920472_C_T	8	66920472	C	T	0.0214984	1535	0.708049	0.125503	7.77366	0.0226469	1413	0.00469381	0.121908	0.0135478	3_prime_UTR_variant	MCMDC2	8_66961770_G_C	0.869792	5_prime_UTR_variant	TCF24	none	1	-1	-1	-1	.	-1	-1	-1	-1	1	0	10.21	0	0	0	0.00557	0.003725	0	26	1	26	0	0.05	0	0	20	FALSE
SomaLogic	seq.17396.23	prot.1854	trans	8_68764711_T_G	8	68764711	T	G	0.421498	1535	-0.188821	0.0345803	7.32315	0.42569	1413	-0.194214	0.0364236	7.01283	intron_variant	C8orf34	8_68768726_A_G	1	intron_variant	C8orf34	none	-1	-1	-1	-1	.	-1	-1	-1	-1	1	0	0.143	0	0	0	0.000615	0.0002851	-4	23	-1	23	0	0	0	0	23	TRUE
SomaLogic	seq.24462.4	prot.3478	trans	8_79757499_G_A	8	79757499	G	A	0.240391	1535	0.225781	0.0411368	7.39226	0.242038	1413	0.0780077	0.0428796	1.16193	downstream_gene_variant	HEY1	8_79749075_G_A	0.835521	non_coding_transcript_exon_variant	.	none	1	-1	-1	-1	.	-1	-1	-1	4872	1	0	2.547	0	0	0	-0.0004563	-0.0002005	-50	-50	-50	-50	-50	-50	-50	-50	22	FALSE
Olink	PAG1_44069	prot.5749	cis	8_81124816_T_C	8	81124816	T	C	0.359674	1411	0.271437	0.0371087	12.5883	0.360226	1413	0.235682	0.0378916	9.30323	intergenic_variant	.	NA	NA	NA	NA	none	-1	-1	-1	-1	NA	-1	-1	-1	-1	1	0	0	0	0	0	-1	-1	-50	-50	-50	-50	-50	-50	-50	-50	36	TRUE
Olink	IMPA1_43859	prot.2409	cis	8_81658396_C_T	8	81658396	C	T	0.261517	1411	-0.231625	0.0406252	7.92537	0.261854	1413	-0.196852	0.0405121	5.9284	3_prime_UTR_variant	IMPA1	8_81658155_C_T	0.715665	3_prime_UTR_variant	IMPA1	none	1	-1	-1	-1	.	-1	-1	-1	-1	1	0	0.243	0	0	0	7.284e-05	4.64e-05	-13	40	45	1	0	0	0	0	21	TRUE
SomaLogic	seq.3799.11	prot.1862	cis	8_85225831_A_G	8	85225831	A	G	0.581107	1535	0.174998	0.0311519	7.71294	0.58351	1413	-0.0526719	0.0374655	0.796531	intron_variant&non_coding_transcript_variant	CA13	8_85177552_C_G	0.656535	synonymous_variant	E2F5	none	0.125	132	132	44	A	-1	-1	-1	-1	1	0	10.42	0	0	0	-1	-1	12	-11	-45	50	0	0	0	0	17	FALSE
Olink	CA13_44489	prot.4397	cis	8_85288750_C_T	8	85288750	C	T	0.414894	1410	-0.239547	0.0359475	10.5738	0.417197	1413	-0.221478	0.0366172	8.83498	downstream_gene_variant	CA13	8_85225831_A_G	0.896084	intron_variant&non_coding_transcript_variant	CA13	none	-1	-1	-1	-1	.	-1	-1	-1	4677	1	0	2.538	0	0	0	-1	-1	-50	-50	-50	-50	-50	-50	-50	-50	23	TRUE
SomaLogic	seq.3420.21	prot.4397	cis	8_85288750_C_T	8	85288750	C	T	0.419218	1535	-0.28034	0.0337297	16.0241	0.417197	1413	-0.221478	0.0366172	8.83498	downstream_gene_variant	CA13	8_85225831_A_G	0.896084	intron_variant&non_coding_transcript_variant	CA13	none	-1	-1	-1	-1	.	-1	-1	-1	4677	1	0	2.538	0	0	0	-1	-1	-50	-50	-50	-50	-50	-50	-50	-50	23	TRUE
SomaLogic	seq.7096.30	prot.4882	cis	8_86501861_A_T	8	86501861	A	T	0.634202	1535	-0.51998	0.0363549	45.678	0.627742	1413	-0.047009	0.036809	0.695585	intron_variant	RMDN1	8_86473254_G_C	0.961419	3_prime_UTR_variant	RMDN1	none	1	-1	-1	-1	.	-1	-1	-1	-1	1	0	1.496	0	0	0	-1	-1	10	20	-11	-4	0	0	0	0	21	FALSE
Olink	CPQ_45090	prot.6278	cis	8_96936067_A_AT	8	96936067	A	AT	0.0393419	1398	0.623963	0.0956059	10.1716	0.039632	1413	0.500207	0.0942973	6.94716	intron_variant	CPQ	8_96964075_T_C	0.980298	intron_variant	CPQ	none	-1	-1	-1	-1	.	-1	-1	-1	-1	1	0	6.579	0	0	0	-0.0001945	-8.726e-05	33	36	36	10	0	0	0	0	23	TRUE
Olink	MATN2_44770	prot.1037	cis	8_97978993_A_G	8	97978993	A	G	0.352837	1410	0.23698	0.0370479	9.79889	0.352442	1413	0.0781925	0.0373761	1.43849	missense_variant	MATN2	8_97978171_G_A	0.867161	intron_variant	MATN2	lead	0.315789	1066	1066	356	K/E	56	0	323	-1	0.18	0.03	7.912	0.32685	0.11992	0.273	-1	-1	-22	15	15	7	0	0	0	0	11	FALSE
Olink	PTP4A3_42965	prot.6477	trans	8_98103131_A_G	8	98103131	A	G	0.26506	1411	-0.253989	0.0395753	9.85954	0.266454	1413	0.035254	0.0398797	0.424014	intron_variant	RIDA	8_98106394_A_C	0.930006	intron_variant	RIDA	none	-1	-1	-1	-1	.	-1	-1	-1	-1	1	0	6.935	0	0	0	3.64e-06	5.25e-06	39	-16	22	29	0	0.01	0	0.01	23	FALSE
Olink	RIDA_44896	prot.6559	cis	8_98103131_A_G	8	98103131	A	G	0.265248	1410	-0.27752	0.0389455	11.9853	0.266454	1413	-0.0673774	0.0402588	1.02591	intron_variant	RIDA	8_98106394_A_C	0.930006	intron_variant	RIDA	none	-1	-1	-1	-1	.	-1	-1	-1	-1	1	0	6.935	0	0	0	3.64e-06	5.25e-06	39	-16	22	29	0	0.01	0	0.01	23	FALSE
SomaLogic	seq.14636.25	prot.6559	cis	8_98103131_A_G	8	98103131	A	G	0.267427	1535	-0.308754	0.036907	16.2237	0.266454	1413	-0.0673774	0.0402588	1.02591	intron_variant	RIDA	8_98106394_A_C	0.930006	intron_variant	RIDA	none	-1	-1	-1	-1	.	-1	-1	-1	-1	1	0	6.935	0	0	0	3.64e-06	5.25e-06	39	-16	22	29	0	0.01	0	0.01	23	FALSE
SomaLogic	seq.17454.15	prot.4310	trans	8_105537253_G_C	8	105537253	G	C	0.314658	1535	-0.20266	0.0350738	8.12181	0.319533	1413	-0.156245	0.0380406	4.39763	intron_variant	ZFPM2	8_105542509_T_C	0.981323	intron_variant	ZFPM2	none	-1	-1	-1	-1	.	-1	-1	-1	-1	1	0	4.171	0	0	0	9.12e-05	4.73e-05	0	17	33	0	0.01	0	0	0	23	FALSE
SomaLogic	seq.15566.10	prot.2840	trans	8_105569300_A_T	8	105569300	A	T	0.349837	1535	0.187091	0.0340399	7.41118	0.353857	1413	0.207777	0.0362009	8.0226	intron_variant	ZFPM2	8_105537253_G_C	0.991076	intron_variant	ZFPM2	none	-1	-1	-1	-1	.	-1	-1	-1	-1	1	0	0.776	0	0	0	9.12e-05	4.73e-05	16	31	16	31	0	0.06	0	0	23	TRUE
SomaLogic	seq.17140.57	prot.5378	trans	8_105570896_A_G	8	105570896	A	G	0.345928	1535	-0.199497	0.0364595	7.35102	0.349611	1413	-0.137555	0.03654	3.77757	intron_variant	ZFPM2	8_105537253_G_C	0.953098	intron_variant	ZFPM2	none	-1	-1	-1	-1	.	-1	-1	-1	-1	1	0	0.747	0	0	0	9.12e-05	4.73e-05	1	45	6	45	0	0	0	0	23	FALSE
SomaLogic	seq.8304.50	prot.1035	cis	8_119115831_T_C	8	119115831	T	C	0.488274	1535	0.255804	0.0333743	13.7465	0.487261	1413	0.0837876	0.0367775	1.64373	intergenic_variant	.	8_119075202_T_C	0.723385	intron_variant	COLEC10	none	-1	-1	-1	-1	.	-1	-1	-1	-1	1	0	1.643	0	0	0	9.98e-05	6.09e-05	-32	34	9	-6	0	0	0	0	23	FALSE
Olink	TNFRSF11B_44986	prot.1035	cis	8_119130766_C_T	8	119130766	C	T	0.629078	1410	0.226699	0.0351139	9.96886	0.626681	1413	0.117863	0.0381861	2.69357	intergenic_variant	.	8_119107696_C_G	0.949039	3_prime_UTR_variant	COLEC10	none	1	-1	-1	-1	.	-1	-1	-1	-1	1	0	4.715	0	0	0	-1	-1	-50	-50	-50	-50	-50	-50	-50	-50	21	FALSE
Olink	CCN3_45054	prot.2714	cis	8_119418809_A_C	8	119418809	A	C	0.313662	1398	-0.250341	0.0381863	10.2569	0.313163	1413	0.130473	0.0380243	3.22133	intron_variant	CCN3	8_119416784_G_A	0.990225	missense_variant	CCN3	proxy	0.4	125	125	42	R/Q	43	0.05	366	-1	1	0	7.143	0.01715	0.09646	0.043	0.0003152	0.000314	29	-25	-4	34	0	0	0	0	11	FALSE
SomaLogic	seq.29577.11	prot.3258	cis	8_119580022_A_T	8	119580022	A	T	0.019544	1535	-1.01232	0.112503	18.6392	0.0208776	1413	-0.0582348	0.121596	0.199287	intron_variant	ENPP2	8_119585878_C_T	1	intron_variant	ENPP2	none	-1	-1	-1	-1	.	-1	-1	-1	-1	1	0	1.983	0	0	0	5.1e-05	4.41e-05	-2	14	-7	14	0	0	0	0	23	FALSE
SomaLogic	seq.29577.11	prot.3258	cis	8_120131537_C_T	8	120131537	C	T	0.0175896	1535	-1.15379	0.117356	22.0846	0.0180467	1413	-0.0233187	0.129147	0.0671645	intron_variant	COL14A1	8_120162495_A_G	0.897129	missense_variant	COL14A1	proxy	0.0833333	275	275	92	D/G	94	0.51	188	-1	0.04	0.376	24.4	0.38818	0.32017	0.165	-3.517e-05	-2.253e-05	16	25	16	13	0	0	0	0	11	FALSE
SomaLogic	seq.3206.4	prot.6266	trans	8_126884022_C_G	8	126884022	C	G	0.104235	1535	0.312407	0.0559404	7.63044	0.104742	1413	0.167733	0.0595856	2.31176	intron_variant&non_coding_transcript_variant	PCAT1	NA	NA	NA	NA	none	-1	-1	-1	-1	NA	-1	-1	-1	-1	1	0	4.428	0	0	0	-0.001143	-0.0007153	-50	-50	-50	-50	-50	-50	-50	-50	23	FALSE
Olink	AP1G1_42128	prot.1267	trans	8_131332123_T_G	8	131332123	T	G	0.476967	1411	-0.203597	0.0369961	7.42831	0.476999	1413	-0.00699565	0.0362235	0.0721877	intergenic_variant	.	8_131320504_A_G	0.983333	downstream_gene_variant	.	none	-1	-1	-1	-1	.	-1	-1	-1	2617	1	0	5.908	0	0	0	-1	-1	-50	-50	-50	-50	-50	-50	-50	-50	27	FALSE
SomaLogic	seq.23903.3	prot.1625	trans	8_139015756_A_G	8	139015756	A	G	0.210749	1535	-0.236544	0.0424197	7.60953	0.214437	1413	-0.168818	0.0436798	3.95416	intergenic_variant	.	8_139032685_A_T	0.732543	intergenic_variant	.	none	-1	-1	-1	-1	.	-1	-1	-1	-1	1	0	1.481	0	0	0	-0.0002122	-0.0001609	-50	-50	-50	-50	-50	-50	-50	-50	36	FALSE
SomaLogic	seq.2682.68	prot.1998	trans	8_139015756_A_G	8	139015756	A	G	0.210749	1535	-0.246191	0.0431382	7.93946	0.214437	1413	-0.186901	0.043316	4.79663	intergenic_variant	.	8_139032685_A_T	0.732543	intergenic_variant	.	none	-1	-1	-1	-1	.	-1	-1	-1	-1	1	0	1.481	0	0	0	-0.0002122	-0.0001609	-50	-50	-50	-50	-50	-50	-50	-50	36	FALSE
SomaLogic	seq.17150.8	prot.3018	trans	8_139015756_A_G	8	139015756	A	G	0.210749	1535	-0.238215	0.042759	7.59665	0.214437	1413	-0.182271	0.0432138	4.60802	intergenic_variant	.	8_139032685_A_T	0.732543	intergenic_variant	.	none	-1	-1	-1	-1	.	-1	-1	-1	-1	1	0	1.481	0	0	0	-0.0002122	-0.0001609	-50	-50	-50	-50	-50	-50	-50	-50	36	FALSE
SomaLogic	seq.24211.25	prot.2550	trans	8_139025206_A_G	8	139025206	A	G	0.174919	1535	-0.286215	0.0464619	9.13876	0.177636	1413	-0.15675	0.0468638	3.08436	intergenic_variant	.	8_139015756_A_G	0.99058	intergenic_variant	.	none	-1	-1	-1	-1	.	-1	-1	-1	-1	1	0	2.271	0	0	0	0.0007076	0.000432	-50	-50	-50	-50	-50	-50	-50	-50	36	FALSE
SomaLogic	seq.9202.309	prot.2686	trans	8_139032685_A_T	8	139032685	A	T	0.176547	1535	-0.264067	0.0465475	7.85303	0.179052	1413	-0.155188	0.0467487	3.04508	intergenic_variant	.	8_139015756_A_G	0.995336	intergenic_variant	.	none	-1	-1	-1	-1	.	-1	-1	-1	-1	1	0	1.481	0	0	0	-0.0002122	-0.0001609	-50	-50	-50	-50	-50	-50	-50	-50	36	FALSE
Olink	GSDMD_40277	prot.2962	cis	8_143560999_C_T	8	143560999	C	T	0.379164	1411	0.253933	0.0386744	10.2864	0.378981	1413	0.303006	0.0376317	15.0886	splice_region_variant&splice_polypyrimidine_tract_variant&intron_variant	GSDMD	8_143599607_G_T	0.608276	missense_variant	TIGD5	proxy	1	1704	1704	568	M/I	10	0.03	279	-1	0.23	0	14.64	0.21766	0.47096	0.015	0.000806	0.0002656	3	13	-34	13	0.13	0.03	0	0.03	11	TRUE
Olink	EPPK1_43685	prot.2964	cis	8_143918694_A_G	8	143918694	A	G	0.382707	1411	-0.232951	0.0375493	9.25892	0.383581	1413	-0.0891379	0.0373422	1.76996	synonymous_variant	PLEC	8_143921861_A_G	0.917598	missense_variant	PLEC	proxy	1	11127	11127	3709	A	-1	-1	-1	-1	1	0	13.83	0.00067	0.27294	0.128	0.001439	0.0008965	44	24	4	2	0	0	0	0	11	FALSE
SomaLogic	seq.35474.11	prot.3601	cis	8_143926863_T_C	8	143926863	T	C	0.371987	1535	-0.537397	0.0362479	48.9996	0.376858	1413	-0.969227	0.0370342	150.247	missense_variant	PLEC	8_143918694_A_G	1	synonymous_variant	PLEC	lead	0.9375	3965	3965	1322	H/R	29	0.2	263	-1	1	0	15.72	0.00187	0.51317	0.049	0.002144	0.001305	20	24	21	7	0	0.01	0	0	11	TRUE
SomaLogic	seq.4990.87	prot.1858	trans	9_4763176_T_C	9	4763176	T	C	0.532899	1535	0.184131	0.0337638	7.30637	0.530786	1413	0.0782498	0.0357071	1.54637	downstream_gene_variant	.	9_4763176_C_T	0.687865	downstream_gene_variant	.	none	-1	-1	-1	-1	.	-1	-1	-1	3537	1	0	6.642	0	0	0	3.535e-05	4.77e-05	-50	-50	-50	-50	-50	-50	-50	-50	27	FALSE
Olink	CD274_43487	prot.5830	cis	9_5459419_C_T	9	5459419	C	T	0.23742	1411	-0.321315	0.0413641	14.0982	0.238146	1413	0.00219557	0.0423265	0.0183487	intron_variant	CD274	9_5453973_T_C	0.984446	intron_variant	CD274	none	-1	-1	-1	-1	.	-1	-1	-1	-1	1	0	4.786	0	0	0	-0.000276	-0.0001539	-2	29	1	29	0	0	0	0	23	FALSE
SomaLogic	seq.5060.62	prot.5830	cis	9_5463243_G_A	9	5463243	G	A	0.257003	1535	-0.382201	0.0404952	20.421	0.255485	1413	-0.0147429	0.0417756	0.140167	intron_variant	CD274	9_5459419_C_T	0.798736	intron_variant	CD274	none	-1	-1	-1	-1	.	-1	-1	-1	-1	1	0	4.786	0	0	0	-7.7e-06	-5.7e-06	13	29	10	44	0	0	0	0	23	FALSE
Olink	MAPKAPK3_40395	prot.3699	trans	9_6976056_C_A	9	6976056	C	A	0.119773	1411	-0.335497	0.0572165	8.34407	0.124558	1413	0.0150808	0.0555261	0.104615	intron_variant	KDM4C	9_6976356_T_C	0.953027	intron_variant	KDM4C	none	-1	-1	-1	-1	.	-1	-1	-1	-1	1	0	4.428	0	0	0	4.61e-05	6.14e-05	-5	3	28	45	0	0	0	0	23	FALSE
Olink	TPR_43226	prot.2046	trans	9_11121716_G_A	9	11121716	G	A	0.0283487	1411	0.623432	0.11336	7.41939	0.0293701	1413	0.0887913	0.110563	0.374764	intergenic_variant	.	9_11843275_C_T	0.642312	intron_variant&non_coding_transcript_variant	.	none	-1	-1	-1	-1	.	-1	-1	-1	-1	1	0	0.692	0	0	0	-8.345e-05	-5.615e-05	-50	-50	-50	-50	-50	-50	-50	-50	23	FALSE
SomaLogic	seq.20568.3	prot.6646	cis	9_14880669_C_T	9	14880669	C	T	0.262215	1535	-0.410999	0.0386869	25.6361	0.2615	1413	-0.039386	0.0415365	0.464689	intron_variant	FREM1	9_14879726_A_G	0.96213	intron_variant	FREM1	none	-1	-1	-1	-1	.	-1	-1	-1	-1	1	0	5.424	0	0	0	-0.0003498	-0.0003161	41	11	25	2	0	0	0	0	23	FALSE
SomaLogic	seq.21830.5	prot.3069	trans	9_17132345_G_A	9	17132345	G	A	0.321498	1535	-0.212126	0.0379197	7.65406	0.324841	1413	-0.0248539	0.0381547	0.28837	upstream_gene_variant	CNTLN	9_17130076_G_A	0.973437	upstream_gene_variant	CNTLN	none	-1	-1	-1	-1	.	-1	-1	-1	2695	1	0	7.672	0	0	0	0.000451	0.0002362	-50	-50	-50	-50	-50	-50	-50	-50	26	FALSE
SomaLogic	seq.15585.304	prot.842	trans	9_18265140_G_A	9	18265140	G	A	0.163518	1535	0.236305	0.0431599	7.35926	0.169851	1413	0.137673	0.046183	2.54169	intron_variant	ADAMTSL1	NA	NA	NA	NA	none	-1	-1	-1	-1	NA	-1	-1	-1	-1	1	0	0	0	0	0	-1	-1	-50	-50	-50	-50	-50	-50	-50	-50	23	FALSE
SomaLogic	seq.28440.11	prot.218	trans	9_19828050_C_T	9	19828050	C	T	0.0332248	1535	0.534309	0.0970861	7.42897	0.0332626	1413	0.0840135	0.0971194	0.412279	intron_variant&non_coding_transcript_variant	.	9_19859477_C_T	0.953881	intron_variant&non_coding_transcript_variant	.	none	-1	-1	-1	-1	.	-1	-1	-1	-1	1	0	7.982	0	0	0	2.784e-05	3.815e-05	-50	-50	-50	-50	-50	-50	-50	-50	23	FALSE
SomaLogic	seq.16765.52	prot.1734	trans	9_20668960_G_C	9	20668960	G	C	0.0276873	1535	-0.604855	0.1051	8.06232	0.027247	1413	-0.146784	0.10942	0.74529	intron_variant	FOCAD	9_20724638_A_G	0.811064	intron_variant	FOCAD	none	-1	-1	-1	-1	.	-1	-1	-1	-1	1	0	7.681	0	0	0	-3.6e-07	-5.4e-07	39	36	50	-1	0	0	0	0	23	FALSE
SomaLogic	seq.6555.58	prot.5996	trans	9_21656150_C_T	9	21656150	C	T	0.161238	1535	-0.259635	0.0454686	7.94751	0.163836	1413	0.0115633	0.0471511	0.0935186	intergenic_variant	.	9_21638408_C_T	0.666334	non_coding_transcript_exon_variant	H3P30	none	1	-1	-1	-1	.	-1	-1	-1	-1	1	0	10.87	0	0	0	-2.16e-05	-3.064e-05	-50	-50	-50	-50	-50	-50	-50	-50	22	FALSE
Olink	FRMD6_40252	prot.5030	trans	9_23098419_AAAG_A	9	23098419	AAAG	A	0.0680369	1411	0.407935	0.0726686	7.70307	0.0686483	1413	0.0303377	0.0719796	0.171722	intron_variant&non_coding_transcript_variant	.	9_23095449_G_A	1	intron_variant&non_coding_transcript_variant	.	none	-1	-1	-1	-1	.	-1	-1	-1	-1	1	0	8.79	0	0	0	2.4e-06	3.3e-06	-50	-50	-50	-50	-50	-50	-50	-50	23	FALSE
Olink	RIGI_42364	prot.1575	cis	9_32451146_A_G	9	32451146	A	G	0.639617	1411	0.272053	0.0376425	12.3073	0.638358	1413	0.121936	0.0373791	2.95634	3_prime_UTR_variant	ACO1	9_32451146_G_A	0.965399	3_prime_UTR_variant	ACO1	none	1	-1	-1	-1	.	-1	-1	-1	-1	1	0	0.029	0	0	0	-1	-1	-50	-50	-50	-50	-50	-50	-50	-50	21	FALSE
Olink	B4GALT1_44473	prot.2117	cis	9_33113123_G_A	9	33113123	G	A	0.514184	1410	0.31946	0.0359147	18.2333	0.514508	1413	0.196921	0.0365709	7.13909	3_prime_UTR_variant	B4GALT1	9_33117967_C_T	0.86303	intron_variant	B4GALT1	none	1	-1	-1	-1	.	-1	-1	-1	-1	1	0	8.559	0	0	0	0.0009127	0.000705	34	24	22	24	0	0	0	0	21	TRUE
SomaLogic	seq.13381.49	prot.2117	cis	9_33117526_C_T	9	33117526	C	T	0.515309	1535	-0.281973	0.0335518	16.3654	0.518754	1413	-0.206056	0.0364093	7.81853	intron_variant	B4GALT1	9_33113123_G_A	0.835766	3_prime_UTR_variant	B4GALT1	none	1	-1	-1	-1	.	-1	-1	-1	-1	1	0	8.559	0	0	0	0.000877	0.000705	25	33	25	20	0	0	0	0	21	TRUE
Olink	NUDT2_44050	prot.2791	cis	9_34320197_T_C	9	34320197	T	C	0.240255	1411	0.251105	0.0426776	8.39681	0.239207	1413	0.365572	0.041508	17.892	intron_variant	KIF24	9_34371790_A_T	0.886956	missense_variant	MYORG	proxy	1	1154	1154	385	F/Y	22	0.21	360	-1	0.03	0.956	25.6	0.5425	0.71533	0.279	0.0001857	0.00010264	32	2	-16	-17	0	0	0	0	11	TRUE
SomaLogic	seq.16583.8	prot.2791	cis	9_34332742_A_G	9	34332742	A	G	0.215635	1535	0.43895	0.0421507	24.6687	0.216561	1413	0.389657	0.0428033	19.0579	intron_variant	NUDT2	9_34320197_T_C	1	intron_variant	KIF24	none	-1	-1	-1	-1	.	-1	-1	-1	-1	1	0	12.74	0	0	0	3.254e-05	2.22e-05	1	-48	-1	25	0	0	0	0.03	23	TRUE
Olink	CCL27_44503	prot.6224	cis	9_34649445_A_G	9	34649445	A	G	0.144681	1410	-0.324724	0.0476502	11.0249	0.146143	1413	-0.187858	0.0501593	3.74415	missense_variant	GALT	NA	NA	NA	NA	lead	0.909091	940	940	314	N/D	23	0	201	-1	0.67	0	17.97	0.02313	0.38132	0.382	9.227e-05	0.0001004	-17	-23	-35	12	0	0.04	0	0	11	FALSE
SomaLogic	seq.18295.102	prot.5896	cis	9_37422659_C_T	9	37422659	C	T	0.288274	1535	0.219321	0.0371956	8.43009	0.284147	1413	0.36934	0.040495	19.1267	upstream_gene_variant	GRHPR	9_37419500_G_A	0.920227	upstream_gene_variant	GRHPR	none	-1	-1	-1	-1	.	-1	-1	-1	37	1	0	9.878	0	0	0	0.0001884	0.0001031	-50	-50	-50	-50	-50	-50	-50	-50	26	TRUE
SomaLogic	seq.11262.39	prot.941	trans	9_69950270_G_A	9	69950270	G	A	0.267752	1535	0.221038	0.0396849	7.59347	0.274593	1413	-0.0795248	0.040546	1.30244	intergenic_variant	.	NA	NA	NA	NA	none	-1	-1	-1	-1	NA	-1	-1	-1	-1	1	0	0.092	0	0	0	4.1e-06	5.36e-06	-50	-50	-50	-50	-50	-50	-50	-50	36	FALSE
Olink	MAMDC2_44764	prot.4166	cis	9_70030155_CT_C	9	70030155	CT	C	0.203546	1410	0.276248	0.0429691	9.89125	0.204883	1413	0.171508	0.0431115	4.15848	downstream_gene_variant	MAMDC2-AS1	NA	NA	NA	NA	none	-1	-1	-1	-1	NA	-1	-1	-1	3765	1	0	0.268	0	0	0	-2.8e-05	-1.86e-05	-50	-50	-50	-50	-50	-50	-50	-50	27	FALSE
SomaLogic	seq.4960.72	prot.1755	cis	9_73162505_C_T	9	73162505	C	T	0.0703583	1535	0.491267	0.0633658	14.0466	0.0686483	1413	0.518912	0.0656787	14.5572	intron_variant	ANXA1	9_73151922_A_G	0.9909	splice_region_variant&5_prime_UTR_variant	ANXA1	none	0.0769231	-1	-1	-1	.	-1	-1	-1	-1	1	0	9.618	0	0	0	-0.00124	-0.0007696	15	26	-10	29	0	0	0	0	13	TRUE
SomaLogic	seq.23520.60	prot.3949	trans	9_81416784_A_T	9	81416784	A	T	0.0452769	1535	0.463123	0.0821716	7.75944	0.0452937	1413	-0.120024	0.0842941	0.81112	intergenic_variant	.	9_81407581_T_C	0.776249	upstream_gene_variant	RPS20P25	none	-1	-1	-1	-1	.	-1	-1	-1	2698	1	0	0.711	0	0	0	4.184e-05	4.697e-05	-50	-50	-50	-50	-50	-50	-50	-50	26	FALSE
SomaLogic	seq.12475.48	prot.5810	trans	9_86073571_C_T	9	86073571	C	T	0.364495	1535	0.164546	0.0291944	7.75989	0.363411	1413	-0.0275064	0.0373774	0.335559	intron_variant	GOLM1	9_86074913_G_A	0.994158	intron_variant	GOLM1	none	-1	-1	-1	-1	.	-1	-1	-1	-1	1	0	5.733	0	0	0	4.494e-05	2.956e-05	12	30	36	6	0	0.06	0	0.04	23	FALSE
SomaLogic	seq.17456.53	prot.4479	cis	9_86087129_G_T	9	86087129	G	T	0.136808	1535	0.79018	0.0518344	51.7456	0.136235	1413	0.099994	0.0531474	1.22249	intron_variant	GOLM1	9_86087373_C_T	1	intron_variant	GOLM1	none	-1	-1	-1	-1	.	-1	-1	-1	-1	1	0	1.725	0	0	0	0.0002009	0.0001255	-12	20	20	1	0	0	0	0	23	FALSE
SomaLogic	seq.8983.7	prot.4479	cis	9_86101436_A_G	9	86101436	A	G	0.136808	1535	0.6121	0.051211	32.2008	0.136235	1413	0.10269	0.0531537	1.27274	upstream_gene_variant	GOLM1	9_86087129_G_T	1	intron_variant	GOLM1	none	-1	-1	-1	-1	.	-1	-1	-1	1878	1	0	1.725	0	0	0	-4.125e-05	-2.48e-05	-12	20	4	-6	0	0	0	0	23	FALSE
SomaLogic	seq.5737.61	prot.4759	cis	9_89379518_C_T	9	89379518	C	T	0.0941368	1535	-1.10965	0.0567326	84.4635	0.0937721	1413	-0.0340893	0.0596562	0.245874	missense_variant	SEMA4D	9_89379186_G_A	0.86777	missense_variant	SEMA4D	lead	1	1775	1775	592	G/D	94	0.54	264	-1	0.48	0.003	12.9	0.10352	0.05186	0.075	-4e-07	-5e-07	50	-39	-29	50	0	0	0	0	11	FALSE
Olink	SPTLC1_44281	prot.1179	cis	9_91976185_A_G	9	91976185	A	G	0.0198441	1411	-0.821121	0.128918	9.72158	0.0201699	1413	-0.348806	0.125175	2.27349	intergenic_variant	.	9_92068074_C_A	1	missense_variant	SPTLC1	proxy	0.4	452	452	151	R/L	102	1	185	-1	0.01	0.146	23.3	0.67769	0.43978	0.478	2.5e-06	2.4e-06	32	3	24	3	0	0	0	0	11	FALSE
Olink	ASPN_44470	prot.5304	cis	9_92256390_T_C	9	92256390	T	C	0.0567376	1410	-0.414535	0.0758991	7.32633	0.0573248	1413	-0.366537	0.0728893	6.30639	intron_variant	IARS1	9_92385152_C_T	0.976461	3_prime_UTR_variant	OGN	none	1	-1	-1	-1	.	-1	-1	-1	-1	1	0	5.518	0	0	0	-2.91e-05	-1.836e-05	1	-6	30	0	0	0	0	0	21	TRUE
Olink	BICD2_44475	prot.4603	cis	9_92256889_C_A	9	92256889	C	A	0.0946809	1410	0.536791	0.0612475	17.726	0.0958953	1413	0.652217	0.0602609	26.5731	intron_variant	IARS1	9_92301665_C_T	1	missense_variant	NOL8	proxy	0.764706	3061	3061	1021	G/S	56	0.32	418	-1	0.22	0	9.724	0.09433	0.00089	0.126	3.24e-05	2e-05	21	37	-2	26	0	0.02	0	0.01	11	TRUE
SomaLogic	seq.17224.12	prot.2238	cis	9_92289799_G_T	9	92289799	G	T	0.283713	1535	0.4034	0.0375777	26.1571	0.283439	1413	0.360453	0.0381715	20.441	intron_variant	IARS1	9_92305764_C_T	1	synonymous_variant	NOL8	none	0.705882	2892	2892	964	K	-1	-1	-1	-1	1	0	2.457	0	0	0	6.2e-06	3.46e-06	-8	38	-6	-11	0	0	0	0	17	TRUE
Olink	OGN_45207	prot.2238	cis	9_92354124_T_C	9	92354124	T	C	0.284692	1398	0.467397	0.0357702	38.292	0.287686	1413	0.338657	0.0376851	18.593	intron_variant	CENPP	9_92289799_G_T	1	intron_variant	IARS1	none	-1	-1	-1	-1	.	-1	-1	-1	-1	1	0	0.556	0	0	0	-1.657e-05	-1.025e-05	-38	-37	17	-37	0	0	0	0	23	TRUE
SomaLogic	seq.6451.64	prot.5304	cis	9_92424655_A_G	9	92424655	A	G	0.187948	1535	-0.307308	0.041426	12.9256	0.187898	1413	-0.270837	0.0425799	9.69712	intron_variant	CENPP	9_92517703_C_A	0.631979	synonymous_variant	ECM2	none	0.3	465	465	155	P	-1	-1	-1	-1	1	0	8.888	0	0	0	-7.4e-06	-1.03e-05	20	-30	40	19	0	0	0	0	17	TRUE
SomaLogic	seq.8993.151	prot.1231	trans	9_92525310_T_C	9	92525310	T	C	0.115961	1535	-0.400995	0.0537213	13.0772	0.117834	1413	0.00636897	0.0556037	0.0415278	intron_variant	ECM2	9_92256889_C_A	1	intron_variant	IARS1	none	-1	-1	-1	-1	.	-1	-1	-1	-1	1	0	1.341	0	0	0	-3.1e-06	-4.4e-06	21	22	-7	26	0	0	0	0	23	FALSE
Olink	BICD2_44475	prot.4603	cis	9_92793205_G_A	9	92793205	G	A	0.12234	1410	0.602067	0.0541689	27.9727	0.12385	1413	0.766576	0.0531933	46.3561	regulatory_region_variant	.	9_92523331_G_A	0.980993	intron_variant	ECM2	none	-1	-1	-1	-1	.	-1	-1	-1	-1	1	0	0.648	0	0	0	-1.31e-05	-1.79e-05	36	50	-16	23	0	0	0	0	23	TRUE
SomaLogic	seq.17224.12	prot.2238	cis	9_92797223_G_A	9	92797223	G	A	0.235831	1535	0.366279	0.0389609	20.2681	0.237438	1413	0.296199	0.039584	13.1382	intergenic_variant	.	NA	NA	NA	NA	none	-1	-1	-1	-1	NA	-1	-1	-1	-1	1	0	0.951	0	0	0	-0.0002747	-0.0002003	-50	-50	-50	-50	-50	-50	-50	-50	36	TRUE
SomaLogic	seq.20111.5	prot.3137	trans	9_93101276_G_A	9	93101276	G	A	0.131922	1535	-0.296986	0.0513412	8.13842	0.131635	1413	0.10344	0.0517987	1.33886	intron_variant	CARD19	9_93105821_A_G	1	intron_variant	CARD19	none	-1	-1	-1	-1	.	-1	-1	-1	-1	1	0	4.354	0	0	0	-6.1e-06	-7e-06	30	2	10	1	0	0	0	0	23	FALSE
SomaLogic	seq.19175.18	prot.2717	trans	9_93146696_A_G	9	93146696	A	G	0.54658	1535	0.254447	0.0342268	12.9778	0.550602	1413	0.112957	0.0364129	2.71636	upstream_gene_variant	.	9_93136897_C_T	0.982904	upstream_gene_variant	NINJ1	none	-1	-1	-1	-1	.	-1	-1	-1	344	1	0	3.021	0	0	0	-2.533e-05	-3.046e-05	-50	-50	-50	-50	-50	-50	-50	-50	26	FALSE
SomaLogic	seq.13698.28	prot.4372	trans	9_95998350_A_G	9	95998350	A	G	0.0355049	1535	-0.526807	0.0906139	8.21405	0.0339703	1413	-0.0516519	0.0958566	0.229153	intron_variant	ERCC6L2	9_95963832_G_A	0.840597	intron_variant	ERCC6L2	none	-1	-1	-1	-1	.	-1	-1	-1	-1	1	0	7.629	0	0	0	-3.93e-06	-5.25e-06	10	-14	-42	50	0	0	0	0	23	FALSE
SomaLogic	seq.3364.76	prot.426	cis	9_97101868_A_C	9	97101868	A	C	0.0260586	1535	-0.556468	0.101917	7.32228	0.0265393	1413	-0.267754	0.110157	1.82184	intron_variant&non_coding_transcript_variant	CTSV	9_97117771_G_A	1	upstream_gene_variant	FAM220CP	none	-1	-1	-1	-1	.	-1	-1	-1	3888	1	0	5.176	0	0	0	0.0001911	0.0001198	-50	-50	-50	-50	-50	-50	-50	-50	23	FALSE
SomaLogic	seq.21649.12	prot.2954	cis	9_100225952_G_A	9	100225952	G	A	0.0345277	1535	-0.689854	0.0932503	12.8589	0.0357396	1413	0.11608	0.0930236	0.673496	intron_variant	INVS	9_99915307_T_C	0.783382	missense_variant	STX17	proxy	0.25	68	68	23	I/T	89	0.8	198	-1	0.02	0.041	23.5	0.53732	0.62805	0.105	0.002981	0.001412	16	19	24	-10	0	0	0	0	11	FALSE
Olink	KATNB1_42651	prot.5259	trans	9_103753718_C_G	9	103753718	C	G	0.144578	1411	-0.281053	0.05095	7.46055	0.141543	1413	-0.167409	0.0514894	2.93981	intergenic_variant	.	NA	NA	NA	NA	none	-1	-1	-1	-1	NA	-1	-1	-1	-1	1	0	0.839	0	0	0	-9.274e-05	-7.07e-05	-50	-50	-50	-50	-50	-50	-50	-50	36	FALSE
SomaLogic	seq.31738.11	prot.5926	cis	9_104777908_G_T	9	104777908	G	T	0.826384	1535	0.330242	0.0466929	11.8181	0.827318	1413	-0.0428052	0.0479824	0.429062	downstream_gene_variant	ABCA1	9_104777071_T_C	0.95985	3_prime_UTR_variant	NIPSNAP3B	none	1	-1	-1	-1	.	-1	-1	-1	3098	1	0	2.274	0	0	0	-1	-1	-50	-50	-50	-50	-50	-50	-50	-50	21	FALSE
SomaLogic	seq.11109.56	prot.3771	cis	9_110549951_G_C	9	110549951	G	C	0.0179153	1535	0.694712	0.120913	8.03803	0.019816	1413	0.617596	0.120207	6.55592	missense_variant	SVEP1	9_110498428_T_C	0.828145	intron_variant	SVEP1	lead	0.0416667	685	685	229	R/G	125	0.53	178	-1	0	0.929	27.6	0.77817	0.6547	0.672	0.0001247	0.0001036	3	-9	0	39	0	0	0	0	11	TRUE
SomaLogic	seq.11178.21	prot.3771	cis	9_110549951_G_C	9	110549951	G	C	0.0179153	1535	0.874589	0.12312	11.9152	0.019816	1413	0.617596	0.120207	6.55592	missense_variant	SVEP1	9_110498428_T_C	0.828145	intron_variant	SVEP1	lead	0.0416667	685	685	229	R/G	125	0.53	178	-1	0	0.929	27.6	0.77817	0.6547	0.672	0.0001247	0.0001036	3	-9	0	39	0	0	0	0	11	TRUE
SomaLogic	seq.29117.55	prot.4646	trans	9_110549951_G_C	9	110549951	G	C	0.0179153	1535	-1.30684	0.127185	24.0401	0.019816	1413	-0.0577781	0.127339	0.187073	missense_variant	SVEP1	9_110498428_T_C	0.828145	intron_variant	SVEP1	lead	0.0416667	685	685	229	R/G	125	0.53	178	-1	0	0.929	27.6	0.77817	0.6547	0.672	0.0001247	0.0001036	3	-9	0	39	0	0	0	0	11	FALSE
Olink	DDI2_44599	prot.3889	trans	9_110563905_A_G	9	110563905	A	G	0.194326	1410	0.240311	0.0437388	7.40625	0.196037	1413	0.0643714	0.0456855	0.799062	intron_variant	SVEP1	9_110556274_G_T	0.910672	intron_variant	SVEP1	none	-1	-1	-1	-1	.	-1	-1	-1	-1	1	0	9.726	0	0	0	0.0007896	0.0004272	34	16	14	9	0	0	0	0	23	FALSE
Olink	HSDL2_43822	prot.4081	cis	9_112437227_C_T	9	112437227	C	T	0.36747	1411	0.524556	0.0362747	46.6681	0.368365	1413	-0.204971	0.0374256	7.36334	intron_variant	HSDL2	9_112472331_G_A	0.810564	3_prime_UTR_variant	HSDL2	none	1	-1	-1	-1	.	-1	-1	-1	-1	1	0	5.177	0	0	0	0.0001924	0.0001167	27	-3	-3	18	0	0	0	0	21	FALSE
SomaLogic	seq.23588.9	prot.4081	cis	9_112439788_A_G	9	112439788	A	G	0.399674	1535	0.559285	0.0349651	56.8624	0.400566	1413	-0.236835	0.0368914	9.86495	intron_variant	HSDL2	9_112437227_C_T	0.863482	intron_variant	HSDL2	none	-1	-1	-1	-1	.	-1	-1	-1	-1	1	0	5.177	0	0	0	0.0001924	0.0001167	27	-3	-32	12	0	0	0	0	23	FALSE
Olink	FKBP15_42467	prot.3862	cis	9_113171605_A_C	9	113171605	A	C	0.153083	1411	-0.474315	0.050119	20.5272	0.150743	1413	0.0348479	0.0499756	0.313707	synonymous_variant	FKBP15	9_113171700_C_A	1	missense_variant	FKBP15	proxy	0.857143	2634	2634	878	A	-1	-1	-1	-1	0.05	0.794	24.4	0.10691	0.1315	0.093	0.0005016	0.0001917	50	-1	-9	-1	0.42	0.04	0	0	11	FALSE
SomaLogic	seq.15523.9	prot.2078	cis	9_113390161_A_G	9	113390161	A	G	0.308795	1535	-0.206893	0.0359943	8.04416	0.310686	1413	-0.0538365	0.0387236	0.783979	intron_variant	ALAD	NA	NA	NA	NA	none	-1	-1	-1	-1	NA	-1	-1	-1	-1	1	0	6.93	0	0	0	0.0002794	0.000238	23	-9	23	2	0	0	0	0	23	FALSE
SomaLogic	seq.14337.1	prot.1256	trans	9_114069727_T_C	9	114069727	T	C	0.0387622	1535	0.744778	0.0834897	18.3337	0.0406936	1413	-0.0900079	0.091205	0.489851	missense_variant	AMBP	NA	NA	NA	NA	lead	0.6	575	575	192	E/G	98	0.52	206	-1	0.03	0.427	27	0.30076	0.1694	0.436	0.00011146	0.0001365	-28	18	19	-28	0	0.09	0	0.12	11	FALSE
SomaLogic	seq.6480.1	prot.4665	trans	9_114069727_T_C	9	114069727	T	C	0.0387622	1535	-0.626242	0.0868666	12.2497	0.0406936	1413	0.0721581	0.093547	0.356059	missense_variant	AMBP	NA	NA	NA	NA	lead	0.6	575	575	192	E/G	98	0.52	206	-1	0.03	0.427	27	0.30076	0.1694	0.436	0.00011146	0.0001365	-28	18	19	-28	0	0.09	0	0.12	11	FALSE
SomaLogic	seq.26049.2	prot.4924	trans	9_114069727_T_C	9	114069727	T	C	0.0387622	1535	0.525285	0.0887619	8.48672	0.0406936	1413	0.129008	0.0920964	0.79243	missense_variant	AMBP	NA	NA	NA	NA	lead	0.6	575	575	192	E/G	98	0.52	206	-1	0.03	0.427	27	0.30076	0.1694	0.436	0.00011146	0.0001365	-28	18	19	-28	0	0.09	0	0.12	11	FALSE
SomaLogic	seq.25245.22	prot.5615	trans	9_114069727_T_C	9	114069727	T	C	0.0387622	1535	0.655586	0.0836605	14.3334	0.0406936	1413	0.104302	0.0906926	0.601856	missense_variant	AMBP	NA	NA	NA	NA	lead	0.6	575	575	192	E/G	98	0.52	206	-1	0.03	0.427	27	0.30076	0.1694	0.436	0.00011146	0.0001365	-28	18	19	-28	0	0.09	0	0.12	11	FALSE
SomaLogic	seq.8447.11	prot.5906	trans	9_114069727_T_C	9	114069727	T	C	0.0387622	1535	-0.675956	0.0898849	13.2622	0.0406936	1413	0.0832856	0.093346	0.429139	missense_variant	AMBP	NA	NA	NA	NA	lead	0.6	575	575	192	E/G	98	0.52	206	-1	0.03	0.427	27	0.30076	0.1694	0.436	0.00011146	0.0001365	-28	18	19	-28	0	0.09	0	0.12	11	FALSE
SomaLogic	seq.12488.9	prot.6032	trans	9_114069727_T_C	9	114069727	T	C	0.0387622	1535	-0.756242	0.0866808	17.5727	0.0406936	1413	-0.0044448	0.0914422	0.0171718	missense_variant	AMBP	NA	NA	NA	NA	lead	0.6	575	575	192	E/G	98	0.52	206	-1	0.03	0.427	27	0.30076	0.1694	0.436	0.00011146	0.0001365	-28	18	19	-28	0	0.09	0	0.12	11	FALSE
SomaLogic	seq.6941.11	prot.6722	trans	9_114069727_T_C	9	114069727	T	C	0.0387622	1535	-0.919328	0.0890853	24.2408	0.0406936	1413	-0.0532371	0.093508	0.244788	missense_variant	AMBP	NA	NA	NA	NA	lead	0.6	575	575	192	E/G	98	0.52	206	-1	0.03	0.427	27	0.30076	0.1694	0.436	0.00011146	0.0001365	-28	18	19	-28	0	0.09	0	0.12	11	FALSE
SomaLogic	seq.19786.26	prot.617	trans	9_114386150_T_G	9	114386150	T	G	0.461564	1535	0.219108	0.0332961	10.3292	0.457537	1413	0.208333	0.0356247	8.30313	intron_variant	AKNA	9_114362451_G_A	0.703411	missense_variant	AKNA	proxy	0.363636	1871	1871	624	P/L	98	0.05	146	-1	0	0.006	11.62	0.07507	0.03528	0.017	-1	-1	43	45	-45	-41	0	0	0	0	11	TRUE
Olink	ORM1_45480	prot.1730	cis	9_114405328_C_T	9	114405328	C	T	0.0250179	1399	0.795131	0.114012	11.5117	0.02477	1413	0.619589	0.114504	7.20306	intron_variant	WHRN	9_114371244_G_A	0.819287	intron_variant	AKNA	none	-1	-1	-1	-1	.	-1	-1	-1	-1	1	0	6.644	0	0	0	0.0001385	7.33e-05	-2	41	46	-13	0	0	0	0	23	TRUE
SomaLogic	seq.4155.3	prot.2339	cis	9_115042922_C_G	9	115042922	C	G	0.109446	1535	1.10602	0.0542698	91.5999	0.108634	1413	-0.107051	0.057836	1.19261	intron_variant	TNC	9_115073620_C_T	0.91095	missense_variant	TNC	proxy	0.357143	3197	3197	1066	R/H	29	0.2	275	-1	0.05	0.003	10.65	0.22024	0.02109	0.04	1.1e-06	1.3e-06	-17	33	15	5	0	0	0	0.02	11	FALSE
SomaLogic	seq.5675.6	prot.2339	cis	9_115073620_C_T	9	115073620	C	T	0.105537	1535	-1.09248	0.0542372	89.5054	0.104034	1413	-0.127892	0.0588842	1.52489	missense_variant	TNC	9_115042922_C_G	0.883331	intron_variant	TNC	lead	0.357143	3197	3197	1066	R/H	29	0.2	275	-1	0.05	0.003	10.65	0.22024	0.02109	0.04	1.1e-06	1.3e-06	-17	33	15	5	0	0	0	0.02	11	FALSE
SomaLogic	seq.6042.52	prot.2339	cis	9_115073620_C_T	9	115073620	C	T	0.105537	1535	-0.6776	0.0544165	34.8658	0.104034	1413	-0.127892	0.0588842	1.52489	missense_variant	TNC	9_115042922_C_G	0.883331	intron_variant	TNC	lead	0.357143	3197	3197	1066	R/H	29	0.2	275	-1	0.05	0.003	10.65	0.22024	0.02109	0.04	1.1e-06	1.3e-06	-17	33	15	5	0	0	0	0.02	11	FALSE
Olink	TNC_45426	prot.2339	cis	9_115147015_G_A	9	115147015	G	A	0.351064	1410	-0.288919	0.0371106	14.1579	0.348195	1413	-0.383035	0.0375625	23.6905	intron_variant&non_coding_transcript_variant	DELEC1	9_115117848_C_CT	0.736851	intron_variant	TNC	none	-1	-1	-1	-1	.	-1	-1	-1	-1	1	0	0.926	0	0	0	6.545e-05	7.963e-05	23	14	-2	25	0	0	0	0	23	TRUE
SomaLogic	seq.5738.25	prot.2339	cis	9_115147015_G_A	9	115147015	G	A	0.349837	1535	-0.349855	0.0349792	22.8249	0.348195	1413	-0.383035	0.0375625	23.6905	intron_variant&non_coding_transcript_variant	DELEC1	9_115117848_C_CT	0.736851	intron_variant	TNC	none	-1	-1	-1	-1	.	-1	-1	-1	-1	1	0	0.926	0	0	0	6.545e-05	7.963e-05	23	14	-2	25	0	0	0	0	23	TRUE
SomaLogic	seq.6260.14	prot.2339	cis	9_115147015_G_A	9	115147015	G	A	0.349837	1535	-0.303958	0.0351606	17.2686	0.348195	1413	-0.383035	0.0375625	23.6905	intron_variant&non_coding_transcript_variant	DELEC1	9_115117848_C_CT	0.736851	intron_variant	TNC	none	-1	-1	-1	-1	.	-1	-1	-1	-1	1	0	0.926	0	0	0	6.545e-05	7.963e-05	23	14	-2	25	0	0	0	0	23	TRUE
SomaLogic	seq.7131.207	prot.2339	cis	9_115147015_G_A	9	115147015	G	A	0.349837	1535	-0.492863	0.034447	45.7091	0.348195	1413	-0.383035	0.0375625	23.6905	intron_variant&non_coding_transcript_variant	DELEC1	9_115117848_C_CT	0.736851	intron_variant	TNC	none	-1	-1	-1	-1	.	-1	-1	-1	-1	1	0	0.926	0	0	0	6.545e-05	7.963e-05	23	14	-2	25	0	0	0	0	23	TRUE
SomaLogic	seq.7008.13	prot.2970	trans	9_115147015_G_A	9	115147015	G	A	0.349837	1535	-0.436092	0.0354499	34.0518	0.348195	1413	0.0438286	0.0364658	0.63941	intron_variant&non_coding_transcript_variant	DELEC1	9_115117848_C_CT	0.736851	intron_variant	TNC	none	-1	-1	-1	-1	.	-1	-1	-1	-1	1	0	0.926	0	0	0	6.545e-05	7.963e-05	23	14	-2	25	0	0	0	0	23	FALSE
SomaLogic	seq.31713.317	prot.5431	trans	9_115147015_G_A	9	115147015	G	A	0.349837	1535	-0.236946	0.0356592	10.5175	0.348195	1413	-0.0269425	0.0373918	0.326804	intron_variant&non_coding_transcript_variant	DELEC1	9_115117848_C_CT	0.736851	intron_variant	TNC	none	-1	-1	-1	-1	.	-1	-1	-1	-1	1	0	0.926	0	0	0	6.545e-05	7.963e-05	23	14	-2	25	0	0	0	0	23	FALSE
SomaLogic	seq.3647.49	prot.6320	cis	9_117713324_C_T	9	117713324	C	T	0.0957655	1535	-0.863082	0.0603619	45.6502	0.096603	1413	-0.0704916	0.062962	0.580227	missense_variant	TLR4	9_117691693_C_A	0.626949	regulatory_region_variant	.	lead	1	1196	1196	399	T/I	89	0.8	193	-1	0.01	0.069	2.609	0.38534	0.21373	0.016	5.007e-05	3.433e-05	-44	-30	-31	34	0	0	0	0	11	FALSE
Olink	C5_45447	prot.1648	cis	9_121006922_T_C	9	121006922	T	C	0.371337	1399	0.931085	0.0374998	135.362	0.367657	1413	-0.06803	0.0369991	1.18072	missense_variant	C5	9_121154742_T_A	0.602411	synonymous_variant	CNTRL	lead	0.463415	2404	2404	802	I/V	29	0.03	537	-1	1	0	7.151	0	0	0	-4.98e-05	-3.61e-05	2	-21	2	-2	0	0	0	0	11	FALSE
SomaLogic	seq.2851.63	prot.1648	cis	9_121006922_T_C	9	121006922	T	C	0.370033	1535	0.479658	0.0356364	40.569	0.367657	1413	-0.06803	0.0369991	1.18072	missense_variant	C5	9_121154742_T_A	0.602411	synonymous_variant	CNTRL	lead	0.463415	2404	2404	802	I/V	29	0.03	537	-1	1	0	7.151	0	0	0	-4.98e-05	-3.61e-05	2	-21	2	-2	0	0	0	0	11	FALSE
SomaLogic	seq.4775.34	prot.1827	cis	9_121230652_C_T	9	121230652	C	T	0.0990228	1535	-0.530591	0.0548935	21.3755	0.0980184	1413	0.0302492	0.0587658	0.217002	intron_variant	GSN	9_121302946_G_A	0.967366	missense_variant	GSN	proxy	0.222222	232	232	78	A/T	58	0.41	402	-1	0	0.999	27.4	0.8363	0.67009	0.449	0.0003452	0.0001197	33	-11	18	11	0.01	0	0.01	0	11	FALSE
SomaLogic	seq.4775.34	prot.1828	cis	9_121230652_C_T	9	121230652	C	T	0.0990228	1535	-0.530591	0.0548935	21.3755	0.0980184	1413	-0.0434223	0.058741	0.337454	intron_variant	GSN	9_121302946_G_A	0.967366	missense_variant	GSN	proxy	0.222222	232	232	78	A/T	58	0.41	402	-1	0	0.999	27.4	0.8363	0.67009	0.449	0.0003452	0.0001197	33	-11	18	11	0.01	0	0.01	0	11	FALSE
SomaLogic	seq.4775.34	prot.1829	cis	9_121230652_C_T	9	121230652	C	T	0.0990228	1535	-0.530591	0.0548935	21.3755	0.0980184	1413	-0.0188515	0.0586571	0.126146	intron_variant	GSN	9_121302946_G_A	0.967366	missense_variant	GSN	proxy	0.222222	232	232	78	A/T	58	0.41	402	-1	0	0.999	27.4	0.8363	0.67009	0.449	0.0003452	0.0001197	33	-11	18	11	0.01	0	0.01	0	11	FALSE
Olink	C5_45447	prot.1648	cis	9_121516718_C_G	9	121516718	C	G	0.483917	1399	-0.315692	0.0367473	17.064	0.483369	1413	0.00964523	0.036359	0.101936	downstream_gene_variant	HMGB1P37	9_121409791_G_A	0.609697	intron_variant&non_coding_transcript_variant	.	none	-1	-1	-1	-1	.	-1	-1	-1	3098	1	0	2.567	0	0	0	2.74e-05	3.45e-05	-50	-50	-50	-50	-50	-50	-50	-50	23	FALSE
Olink	TBC1D13_41910	prot.5728	cis	9_128809748_A_G	9	128809748	A	G	0.467708	1409	-0.876144	0.0361142	129.289	0.46426	1413	0.0135315	0.0356673	0.152178	3_prime_UTR_variant	TBC1D13	9_128803275_T_C	0.994297	missense_variant	TBC1D13	proxy	1	569	569	190	V/A	64	0.4	319	-1	1	0	0.482	0.0129	0.05567	0.061	0.0005817	0.0001669	-25	20	25	-2	0	0	0	0	11	FALSE
Olink	SH3GLB2_44241	prot.615	cis	9_128922736_A_G	9	128922736	A	G	0.311836	1411	-0.273415	0.0370037	12.8295	0.314933	1413	-0.235655	0.0386388	8.97144	intron_variant	PHYHD1	9_128999620_A_G	0.902012	splice_region_variant&splice_polypyrimidine_tract_variant&intron_variant	NUP188	none	-1	-1	-1	-1	.	-1	-1	-1	-1	1	0	7.881	0	0	0	0.0001929	0.0001938	9	2	-11	2	0.01	0.01	0	0.01	13	TRUE
SomaLogic	seq.18222.34	prot.615	cis	9_128934919_G_A	9	128934919	G	A	0.283062	1535	-0.417571	0.0373107	28.349	0.287332	1413	-0.25486	0.0395626	9.92826	intron_variant	PHYHD1	9_128922736_A_G	0.993081	intron_variant	PHYHD1	none	-1	-1	-1	-1	.	-1	-1	-1	-1	1	0	7.881	0	0	0	-3.076e-05	-3.284e-05	15	2	15	14	0	0	0	0	23	TRUE
SomaLogic	seq.27115.9	prot.2206	trans	9_133217812_A_G	9	133217812	A	G	0.432573	1535	-0.383932	0.0338408	29.1061	0.432059	1413	-0.0578295	0.0364304	0.949145	intergenic_variant	.	9_133208193_T_G	0.900035	synonymous_variant	OBP2B	none	0.428571	217	217	73	R	-1	-1	-1	-1	1	0	1.332	0	0	0	-1	-1	10	7	-45	-1	0	0.02	0	0	17	FALSE
SomaLogic	seq.5628.21	prot.5692	trans	9_133251244_C_A	9	133251244	C	A	0.235179	1535	0.222387	0.0403731	7.4409	0.23673	1413	-0.000143503	0.0421601	0.00118106	non_coding_transcript_exon_variant	ABO	9_133253171_T_C	0.722044	non_coding_transcript_exon_variant	ABO	none	1	-1	-1	-1	.	-1	-1	-1	-1	1	0	2.992	0	0	0	0.0004773	0.0002508	-50	-50	-50	-50	-50	-50	-50	-50	22	FALSE
SomaLogic	seq.15613.16	prot.2140	trans	9_133253171_T_C	9	133253171	T	C	0.237134	1535	0.399168	0.0401534	22.5593	0.238854	1413	0.288252	0.0420482	11.1477	non_coding_transcript_exon_variant	ABO	9_133251244_C_A	0.996227	non_coding_transcript_exon_variant	ABO	none	1	-1	-1	-1	.	-1	-1	-1	-1	1	0	2.992	0	0	0	0.0004773	0.0002508	-50	-50	-50	-50	-50	-50	-50	-50	22	TRUE
SomaLogic	seq.2819.23	prot.2497	trans	9_133253171_T_C	9	133253171	T	C	0.237134	1535	0.840087	0.040565	94.5475	0.238854	1413	0.510548	0.0413532	34.2909	non_coding_transcript_exon_variant	ABO	9_133251244_C_A	0.996227	non_coding_transcript_exon_variant	ABO	none	1	-1	-1	-1	.	-1	-1	-1	-1	1	0	2.992	0	0	0	0.0004773	0.0002508	-50	-50	-50	-50	-50	-50	-50	-50	22	TRUE
SomaLogic	seq.8275.31	prot.3920	trans	9_133253171_T_C	9	133253171	T	C	0.237134	1535	0.349903	0.0401051	17.5735	0.238854	1413	-0.0646121	0.0412893	0.929536	non_coding_transcript_exon_variant	ABO	9_133251244_C_A	0.996227	non_coding_transcript_exon_variant	ABO	none	1	-1	-1	-1	.	-1	-1	-1	-1	1	0	2.992	0	0	0	0.0004773	0.0002508	-50	-50	-50	-50	-50	-50	-50	-50	22	FALSE
SomaLogic	seq.6383.90	prot.738	trans	9_133253171_T_C	9	133253171	T	C	0.237134	1535	0.365051	0.0403306	18.8506	0.238854	1413	0.0653804	0.0424798	0.907346	non_coding_transcript_exon_variant	ABO	9_133251244_C_A	0.996227	non_coding_transcript_exon_variant	ABO	none	1	-1	-1	-1	.	-1	-1	-1	-1	1	0	2.992	0	0	0	0.0004773	0.0002508	-50	-50	-50	-50	-50	-50	-50	-50	22	FALSE
SomaLogic	seq.7551.33	prot.3514	trans	9_133257230_G_A	9	133257230	G	A	0.260261	1535	0.360794	0.035962	22.9604	0.260439	1413	-0.0191314	0.0399752	0.19912	intron_variant&non_coding_transcript_variant	ABO	9_133251244_C_A	0.891928	non_coding_transcript_exon_variant	ABO	none	1	-1	-1	-1	.	-1	-1	-1	-1	1	0	3.457	0	0	0	-3.433e-05	-1.645e-05	-14	32	46	-13	0	0	0	0	22	FALSE
SomaLogic	seq.19786.26	prot.617	trans	9_133257230_G_A	9	133257230	G	A	0.260261	1535	0.217986	0.0378644	8.06744	0.260439	1413	0.05446	0.0399069	0.763577	intron_variant&non_coding_transcript_variant	ABO	9_133251244_C_A	0.891928	non_coding_transcript_exon_variant	ABO	none	1	-1	-1	-1	.	-1	-1	-1	-1	1	0	3.457	0	0	0	-3.433e-05	-1.645e-05	-14	32	46	-13	0	0	0	0	22	FALSE
SomaLogic	seq.17456.53	prot.4479	trans	9_133257521_T_TC	9	133257521	T	TC	0.425733	1535	0.370786	0.0364035	23.6378	0.424275	1413	-0.0610003	0.0371143	0.998858	frameshift_variant&splice_region_variant&intron_variant	ABO	9_133263862_A_C	0.966845	intron_variant	ABO	lead	-1	258	258	86	-/X	-1	-1	-1	-1	1	0	23.7	0	0	0	0.000493	0.0001951	18	14	18	3	0.06	0	0	0	5	FALSE
Olink	PTPRB_44879	prot.2312	trans	9_133257567_T_C	9	133257567	T	C	0.238298	1410	0.38064	0.0403143	20.4361	0.237792	1413	0.48084	0.038607	34.8801	intron_variant&non_coding_transcript_variant	ABO	9_133251244_C_A	0.988661	non_coding_transcript_exon_variant	ABO	none	1	-1	-1	-1	.	-1	-1	-1	-1	1	0	6.033	0	0	0	3.34e-06	1.9e-06	9	-28	-23	-28	0.01	0.54	0	0	22	TRUE
Olink	ADAM15_43327	prot.3421	trans	9_133257567_T_C	9	133257567	T	C	0.238483	1411	0.354938	0.0414934	16.9251	0.237792	1413	-0.0413174	0.0421925	0.484852	intron_variant&non_coding_transcript_variant	ABO	9_133251244_C_A	0.988661	non_coding_transcript_exon_variant	ABO	none	1	-1	-1	-1	.	-1	-1	-1	-1	1	0	6.033	0	0	0	3.34e-06	1.9e-06	9	-28	-23	-28	0.01	0.54	0	0	22	FALSE
SomaLogic	seq.5107.7	prot.400	trans	9_133257567_T_C	9	133257567	T	C	0.236156	1535	0.344824	0.040683	16.6321	0.237792	1413	0.218582	0.0416064	6.82631	intron_variant&non_coding_transcript_variant	ABO	9_133251244_C_A	0.988661	non_coding_transcript_exon_variant	ABO	none	1	-1	-1	-1	.	-1	-1	-1	-1	1	0	6.033	0	0	0	3.34e-06	1.9e-06	9	-28	-23	-28	0.01	0.54	0	0	22	TRUE
SomaLogic	seq.3290.50	prot.4080	trans	9_133257567_T_C	9	133257567	T	C	0.236156	1535	0.329661	0.0400193	15.755	0.237792	1413	-0.033628	0.0413834	0.380437	intron_variant&non_coding_transcript_variant	ABO	9_133251244_C_A	0.988661	non_coding_transcript_exon_variant	ABO	none	1	-1	-1	-1	.	-1	-1	-1	-1	1	0	6.033	0	0	0	3.34e-06	1.9e-06	9	-28	-23	-28	0.01	0.54	0	0	22	FALSE
SomaLogic	seq.7841.84	prot.4828	trans	9_133257567_T_C	9	133257567	T	C	0.236156	1535	0.247388	0.0390358	9.6316	0.237792	1413	-0.0199599	0.0414237	0.200718	intron_variant&non_coding_transcript_variant	ABO	9_133251244_C_A	0.988661	non_coding_transcript_exon_variant	ABO	none	1	-1	-1	-1	.	-1	-1	-1	-1	1	0	6.033	0	0	0	3.34e-06	1.9e-06	9	-28	-23	-28	0.01	0.54	0	0	22	FALSE
Olink	HEG1_44699	prot.6035	trans	9_133257567_T_C	9	133257567	T	C	0.238298	1410	0.314962	0.0377391	16.1503	0.237792	1413	0.31076	0.039485	14.4514	intron_variant&non_coding_transcript_variant	ABO	9_133251244_C_A	0.988661	non_coding_transcript_exon_variant	ABO	none	1	-1	-1	-1	.	-1	-1	-1	-1	1	0	6.033	0	0	0	3.34e-06	1.9e-06	9	-28	-23	-28	0.01	0.54	0	0	22	TRUE
SomaLogic	seq.10613.33	prot.4007	trans	9_133261703_G_A	9	133261703	G	A	0.413029	1535	0.29149	0.03553	15.6337	0.412597	1413	0.0251524	0.0373756	0.300187	intron_variant&non_coding_transcript_variant	ABO	9_133257521_T_TC	0.98588	frameshift_variant&splice_region_variant&intron_variant	ABO	proxy	-1	258	258	86	-/X	-1	-1	-1	-1	1	0	23.7	0	0	0	0.000493	0.0001951	18	14	18	3	0.06	0	0	0	5	FALSE
SomaLogic	seq.22576.1	prot.5593	trans	9_133261703_G_A	9	133261703	G	A	0.413029	1535	0.64704	0.0360901	71.1505	0.412597	1413	0.141198	0.0374538	3.78704	intron_variant&non_coding_transcript_variant	ABO	9_133257521_T_TC	0.98588	frameshift_variant&splice_region_variant&intron_variant	ABO	proxy	-1	258	258	86	-/X	-1	-1	-1	-1	1	0	23.7	0	0	0	0.000493	0.0001951	18	14	18	3	0.06	0	0	0	5	FALSE
SomaLogic	seq.22576.2	prot.5593	trans	9_133261703_G_A	9	133261703	G	A	0.413029	1535	0.497617	0.0358578	43.062	0.412597	1413	0.141198	0.0374538	3.78704	intron_variant&non_coding_transcript_variant	ABO	9_133257521_T_TC	0.98588	frameshift_variant&splice_region_variant&intron_variant	ABO	proxy	-1	258	258	86	-/X	-1	-1	-1	-1	1	0	23.7	0	0	0	0.000493	0.0001951	18	14	18	3	0.06	0	0	0	5	FALSE
SomaLogic	seq.3029.52	prot.5593	trans	9_133261703_G_A	9	133261703	G	A	0.413029	1535	0.73229	0.0363247	89.6538	0.412597	1413	0.141198	0.0374538	3.78704	intron_variant&non_coding_transcript_variant	ABO	9_133257521_T_TC	0.98588	frameshift_variant&splice_region_variant&intron_variant	ABO	proxy	-1	258	258	86	-/X	-1	-1	-1	-1	1	0	23.7	0	0	0	0.000493	0.0001951	18	14	18	3	0.06	0	0	0	5	FALSE
SomaLogic	seq.29612.34	prot.1921	trans	9_133262254_C_T	9	133262254	C	T	0.236482	1535	0.338746	0.0410399	15.815	0.238146	1413	0.215919	0.0426981	6.37041	intron_variant&non_coding_transcript_variant	ABO	9_133251244_C_A	0.98864	non_coding_transcript_exon_variant	ABO	none	1	-1	-1	-1	.	-1	-1	-1	-1	1	0	2.33	0	0	0	-3.433e-05	-1.645e-05	-23	42	8	-22	0	0	0	0	22	TRUE
Olink	PNLIP_45398	prot.2140	trans	9_133262254_C_T	9	133262254	C	T	0.238652	1410	0.403401	0.0411179	21.9951	0.238146	1413	0.290204	0.0421382	11.2441	intron_variant&non_coding_transcript_variant	ABO	9_133251244_C_A	0.98864	non_coding_transcript_exon_variant	ABO	none	1	-1	-1	-1	.	-1	-1	-1	-1	1	0	2.33	0	0	0	-3.433e-05	-1.645e-05	-23	42	8	-22	0	0	0	0	22	TRUE
SomaLogic	seq.4908.6	prot.2171	trans	9_133262254_C_T	9	133262254	C	T	0.236482	1535	0.48255	0.0409952	31.2585	0.238146	1413	0.148635	0.042788	3.28967	intron_variant&non_coding_transcript_variant	ABO	9_133251244_C_A	0.98864	non_coding_transcript_exon_variant	ABO	none	1	-1	-1	-1	.	-1	-1	-1	-1	1	0	2.33	0	0	0	-3.433e-05	-1.645e-05	-23	42	8	-22	0	0	0	0	22	FALSE
Olink	CDH5_45064	prot.2497	trans	9_133262254_C_T	9	133262254	C	T	0.238913	1398	0.794822	0.0411726	82.3089	0.238146	1413	0.510412	0.0414418	34.131	intron_variant&non_coding_transcript_variant	ABO	9_133251244_C_A	0.98864	non_coding_transcript_exon_variant	ABO	none	1	-1	-1	-1	.	-1	-1	-1	-1	1	0	2.33	0	0	0	-3.433e-05	-1.645e-05	-23	42	8	-22	0	0	0	0	22	TRUE
Olink	BCAM_45039	prot.2794	trans	9_133262254_C_T	9	133262254	C	T	0.238913	1398	0.439971	0.0422259	24.6944	0.238146	1413	0.0474645	0.0414912	0.597501	intron_variant&non_coding_transcript_variant	ABO	9_133251244_C_A	0.98864	non_coding_transcript_exon_variant	ABO	none	1	-1	-1	-1	.	-1	-1	-1	-1	1	0	2.33	0	0	0	-3.433e-05	-1.645e-05	-23	42	8	-22	0	0	0	0	22	FALSE
SomaLogic	seq.2816.50	prot.2794	trans	9_133262254_C_T	9	133262254	C	T	0.236482	1535	0.474133	0.0401905	31.3938	0.238146	1413	0.0474645	0.0414912	0.597501	intron_variant&non_coding_transcript_variant	ABO	9_133251244_C_A	0.98864	non_coding_transcript_exon_variant	ABO	none	1	-1	-1	-1	.	-1	-1	-1	-1	1	0	2.33	0	0	0	-3.433e-05	-1.645e-05	-23	42	8	-22	0	0	0	0	22	FALSE
Olink	CTRC_44577	prot.5156	trans	9_133262254_C_T	9	133262254	C	T	0.238652	1410	0.690347	0.0425009	58.6023	0.238146	1413	0.503448	0.0418224	32.6479	intron_variant&non_coding_transcript_variant	ABO	9_133251244_C_A	0.98864	non_coding_transcript_exon_variant	ABO	none	1	-1	-1	-1	.	-1	-1	-1	-1	1	0	2.33	0	0	0	-3.433e-05	-1.645e-05	-23	42	8	-22	0	0	0	0	22	TRUE
SomaLogic	seq.6550.4	prot.7075	trans	9_133263362_GCGCCCACCACTA_G	9	133263362	GCGCCCACCACTA	G	0.127036	1535	-0.456453	0.0500624	19.1149	0.125973	1413	0.0251719	0.0538465	0.193711	intron_variant&non_coding_transcript_variant	ABO	9_133274293_AC_A	0.973556	intron_variant&non_coding_transcript_variant	ABO	none	-1	-1	-1	-1	.	-1	-1	-1	-1	1	0	1.637	0	0	0	0.00011253	3.84e-05	3	-22	-45	-21	0	0.01	0	0	23	FALSE
SomaLogic	seq.9461.2	prot.7075	trans	9_133263362_GCGCCCACCACTA_G	9	133263362	GCGCCCACCACTA	G	0.127036	1535	-0.409098	0.0506603	15.172	0.125973	1413	0.0251719	0.0538465	0.193711	intron_variant&non_coding_transcript_variant	ABO	9_133274293_AC_A	0.973556	intron_variant&non_coding_transcript_variant	ABO	none	-1	-1	-1	-1	.	-1	-1	-1	-1	1	0	1.637	0	0	0	0.00011253	3.84e-05	3	-22	-45	-21	0	0.01	0	0	23	FALSE
SomaLogic	seq.29153.7	prot.2700	trans	9_133266092_G_A	9	133266092	G	A	0.261238	1535	0.22338	0.0396115	7.76755	0.26327	1413	-0.0274614	0.0404209	0.303737	intron_variant&non_coding_transcript_variant	ABO	9_133251244_C_A	0.964574	non_coding_transcript_exon_variant	ABO	none	1	-1	-1	-1	.	-1	-1	-1	-1	1	0	2.33	0	0	0	-3.433e-05	-1.645e-05	17	-7	-5	-1	0	0	0	0	22	FALSE
Olink	JAM2_44725	prot.2956	trans	9_133266092_G_A	9	133266092	G	A	0.263475	1410	0.209131	0.0370414	7.78422	0.26327	1413	0.0270911	0.0418035	0.286553	intron_variant&non_coding_transcript_variant	ABO	9_133251244_C_A	0.964574	non_coding_transcript_exon_variant	ABO	none	1	-1	-1	-1	.	-1	-1	-1	-1	1	0	2.33	0	0	0	-3.433e-05	-1.645e-05	17	-7	-5	-1	0	0	0	0	22	FALSE
Olink	DSG2_45111	prot.3486	trans	9_133266092_G_A	9	133266092	G	A	0.263948	1398	0.293174	0.0408244	12.161	0.26327	1413	0.149122	0.0407827	3.59232	intron_variant&non_coding_transcript_variant	ABO	9_133251244_C_A	0.964574	non_coding_transcript_exon_variant	ABO	none	1	-1	-1	-1	.	-1	-1	-1	-1	1	0	2.33	0	0	0	-3.433e-05	-1.645e-05	17	-7	-5	-1	0	0	0	0	22	FALSE
SomaLogic	seq.34137.36	prot.2312	trans	9_133266456_T_C	9	133266456	T	C	0.852117	1535	0.482967	0.0488009	22.3663	0.854565	1413	-0.0117757	0.0464588	0.0969593	intron_variant&non_coding_transcript_variant	ABO	9_133263362_GCGCCCACCACTA_G	0.994058	intron_variant&non_coding_transcript_variant	ABO	none	-1	-1	-1	-1	.	-1	-1	-1	-1	1	0	5.219	0	0	0	0.00011253	3.84e-05	-50	-50	-50	-50	-50	-50	-50	-50	23	FALSE
SomaLogic	seq.2358.19	prot.2551	trans	9_133266456_T_C	9	133266456	T	C	0.852117	1535	0.524293	0.0459387	29.443	0.854565	1413	-0.115993	0.0506116	1.65924	intron_variant&non_coding_transcript_variant	ABO	9_133263362_GCGCCCACCACTA_G	0.994058	intron_variant&non_coding_transcript_variant	ABO	none	-1	-1	-1	-1	.	-1	-1	-1	-1	1	0	5.219	0	0	0	0.00011253	3.84e-05	-50	-50	-50	-50	-50	-50	-50	-50	23	FALSE
SomaLogic	seq.21771.47	prot.3304	trans	9_133266456_T_C	9	133266456	T	C	0.852117	1535	-0.835733	0.0470933	69.7352	0.854565	1413	0.0400045	0.0504074	0.369151	intron_variant&non_coding_transcript_variant	ABO	9_133263362_GCGCCCACCACTA_G	0.994058	intron_variant&non_coding_transcript_variant	ABO	none	-1	-1	-1	-1	.	-1	-1	-1	-1	1	0	5.219	0	0	0	0.00011253	3.84e-05	-50	-50	-50	-50	-50	-50	-50	-50	23	FALSE
SomaLogic	seq.8397.147	prot.4093	trans	9_133266456_T_C	9	133266456	T	C	0.852117	1535	-0.814786	0.0450975	72.2384	0.854565	1413	-0.243704	0.0520678	5.54338	intron_variant&non_coding_transcript_variant	ABO	9_133263362_GCGCCCACCACTA_G	0.994058	intron_variant&non_coding_transcript_variant	ABO	none	-1	-1	-1	-1	.	-1	-1	-1	-1	1	0	5.219	0	0	0	0.00011253	3.84e-05	-50	-50	-50	-50	-50	-50	-50	-50	23	TRUE
SomaLogic	seq.6409.57	prot.4375	trans	9_133266456_T_C	9	133266456	T	C	0.852117	1535	0.854318	0.0487582	68.008	0.854565	1413	0.601085	0.0478146	35.5167	intron_variant&non_coding_transcript_variant	ABO	9_133263362_GCGCCCACCACTA_G	0.994058	intron_variant&non_coding_transcript_variant	ABO	none	-1	-1	-1	-1	.	-1	-1	-1	-1	1	0	5.219	0	0	0	0.00011253	3.84e-05	-50	-50	-50	-50	-50	-50	-50	-50	23	TRUE
SomaLogic	seq.8983.7	prot.4479	trans	9_133266456_T_C	9	133266456	T	C	0.852117	1535	-0.616374	0.0488563	35.764	0.854565	1413	0.135609	0.0514447	2.0763	intron_variant&non_coding_transcript_variant	ABO	9_133263362_GCGCCCACCACTA_G	0.994058	intron_variant&non_coding_transcript_variant	ABO	none	-1	-1	-1	-1	.	-1	-1	-1	-1	1	0	5.219	0	0	0	0.00011253	3.84e-05	-50	-50	-50	-50	-50	-50	-50	-50	23	FALSE
SomaLogic	seq.5735.54	prot.4906	trans	9_133266456_T_C	9	133266456	T	C	0.852117	1535	-0.584131	0.0488118	32.2765	0.854565	1413	0.0687408	0.0512382	0.745385	intron_variant&non_coding_transcript_variant	ABO	9_133263362_GCGCCCACCACTA_G	0.994058	intron_variant&non_coding_transcript_variant	ABO	none	-1	-1	-1	-1	.	-1	-1	-1	-1	1	0	5.219	0	0	0	0.00011253	3.84e-05	-50	-50	-50	-50	-50	-50	-50	-50	23	FALSE
SomaLogic	seq.2973.15	prot.2151	trans	9_133266772_C_T	9	133266772	C	T	0.234202	1535	0.425437	0.0401837	25.4669	0.235669	1413	-0.0413255	0.0414387	0.496708	intron_variant&non_coding_transcript_variant	ABO	9_133251244_C_A	1	non_coding_transcript_exon_variant	ABO	none	1	-1	-1	-1	.	-1	-1	-1	-1	1	0	2.33	0	0	0	8.07e-05	4.065e-05	-21	0	-8	0	0	0	0	0	22	FALSE
Olink	ENG_45116	prot.2171	trans	9_133266772_C_T	9	133266772	C	T	0.236409	1398	0.412155	0.0424018	21.6069	0.235669	1413	0.148066	0.0427973	3.26698	intron_variant&non_coding_transcript_variant	ABO	9_133251244_C_A	1	non_coding_transcript_exon_variant	ABO	none	1	-1	-1	-1	.	-1	-1	-1	-1	1	0	2.33	0	0	0	8.07e-05	4.065e-05	-21	0	-8	0	0	0	0	0	22	FALSE
Olink	PEAR1_45216	prot.3920	trans	9_133266772_C_T	9	133266772	C	T	0.236409	1398	0.320993	0.042202	13.5491	0.235669	1413	-0.0647519	0.0413867	0.929271	intron_variant&non_coding_transcript_variant	ABO	9_133251244_C_A	1	non_coding_transcript_exon_variant	ABO	none	1	-1	-1	-1	.	-1	-1	-1	-1	1	0	2.33	0	0	0	8.07e-05	4.065e-05	-21	0	-8	0	0	0	0	0	22	FALSE
Olink	ESAM_45119	prot.4828	trans	9_133266772_C_T	9	133266772	C	T	0.236409	1398	0.22748	0.0392803	8.15558	0.235669	1413	-0.0225904	0.0415017	0.231941	intron_variant&non_coding_transcript_variant	ABO	9_133251244_C_A	1	non_coding_transcript_exon_variant	ABO	none	1	-1	-1	-1	.	-1	-1	-1	-1	1	0	2.33	0	0	0	8.07e-05	4.065e-05	-21	0	-8	0	0	0	0	0	22	FALSE
Olink	VWF_45295	prot.1769	trans	9_133266942_A_G	9	133266942	A	G	0.577611	1398	-0.436396	0.0371808	31.085	0.579972	1413	-0.138479	0.0360956	3.90371	intron_variant&non_coding_transcript_variant	ABO	9_133257521_T_TC	0.997178	frameshift_variant&splice_region_variant&intron_variant	ABO	proxy	-1	258	258	86	-/X	-1	-1	-1	-1	1	0	23.7	0	0	0	0.000493	0.0001951	18	14	18	3	0.06	0	0	0	5	FALSE
SomaLogic	seq.13499.30	prot.1621	trans	9_133269548_A_G	9	133269548	A	G	0.589577	1535	-0.555711	0.0354853	54.5489	0.590234	1413	-0.499456	0.0366571	41.5465	intron_variant&non_coding_transcript_variant	ABO	9_133257521_T_TC	1	frameshift_variant&splice_region_variant&intron_variant	ABO	proxy	-1	258	258	86	-/X	-1	-1	-1	-1	1	0	23.7	0	0	0	0.000493	0.0001951	18	14	18	3	0.06	0	0	0	5	TRUE
SomaLogic	seq.17836.17	prot.4922	trans	9_133269548_A_G	9	133269548	A	G	0.589577	1535	-0.33067	0.0323119	23.8537	0.590234	1413	-0.0907034	0.0376394	1.79693	intron_variant&non_coding_transcript_variant	ABO	9_133257521_T_TC	1	frameshift_variant&splice_region_variant&intron_variant	ABO	proxy	-1	258	258	86	-/X	-1	-1	-1	-1	1	0	23.7	0	0	0	0.000493	0.0001951	18	14	18	3	0.06	0	0	0	5	FALSE
SomaLogic	seq.8838.10	prot.4007	trans	9_133271249_A_T	9	133271249	A	T	0.590228	1535	-0.30713	0.0355425	17.2547	0.590941	1413	-0.0268441	0.037352	0.325746	intron_variant&non_coding_transcript_variant	ABO	9_133257521_T_TC	1	frameshift_variant&splice_region_variant&intron_variant	ABO	proxy	-1	258	258	86	-/X	-1	-1	-1	-1	1	0	23.7	0	0	0	0.000493	0.0001951	18	14	18	3	0.06	0	0	0	5	FALSE
SomaLogic	seq.3050.7	prot.1769	trans	9_133273734_C_T	9	133273734	C	T	0.233876	1535	0.360088	0.0397084	18.9176	0.234961	1413	0.124888	0.0415938	2.57234	intron_variant&non_coding_transcript_variant	ABO	9_133251244_C_A	0.988591	non_coding_transcript_exon_variant	ABO	none	1	-1	-1	-1	.	-1	-1	-1	-1	1	0	3.238	0	0	0	-7.5e-06	-4.9e-06	-2	48	-1	-15	0	0	0.01	0	22	FALSE
Olink	THBD_44977	prot.1849	trans	9_133273734_C_T	9	133273734	C	T	0.235461	1410	0.286149	0.0376941	13.4995	0.234961	1413	0.205144	0.0416828	6.06621	intron_variant&non_coding_transcript_variant	ABO	9_133251244_C_A	0.988591	non_coding_transcript_exon_variant	ABO	none	1	-1	-1	-1	.	-1	-1	-1	-1	1	0	3.238	0	0	0	-7.5e-06	-4.9e-06	-2	48	-1	-15	0	0	0.01	0	22	TRUE
Olink	CELA3A_45067	prot.1921	trans	9_133273734_C_T	9	133273734	C	T	0.235694	1398	0.367857	0.0419418	17.7505	0.234961	1413	0.21847	0.0426955	6.50785	intron_variant&non_coding_transcript_variant	ABO	9_133251244_C_A	0.988591	non_coding_transcript_exon_variant	ABO	none	1	-1	-1	-1	.	-1	-1	-1	-1	1	0	3.238	0	0	0	-7.5e-06	-4.9e-06	-2	48	-1	-15	0	0	0.01	0	22	TRUE
SomaLogic	seq.4930.21	prot.2858	trans	9_133273734_C_T	9	133273734	C	T	0.233876	1535	0.224895	0.0405445	7.53633	0.234961	1413	0.0490707	0.0425857	0.603443	intron_variant&non_coding_transcript_variant	ABO	9_133251244_C_A	0.988591	non_coding_transcript_exon_variant	ABO	none	1	-1	-1	-1	.	-1	-1	-1	-1	1	0	3.238	0	0	0	-7.5e-06	-4.9e-06	-2	48	-1	-15	0	0	0.01	0	22	FALSE
Olink	NOTCH1_45198	prot.400	trans	9_133273734_C_T	9	133273734	C	T	0.235694	1398	0.357785	0.0423849	16.5034	0.234961	1413	0.226236	0.0416732	7.24621	intron_variant&non_coding_transcript_variant	ABO	9_133251244_C_A	0.988591	non_coding_transcript_exon_variant	ABO	none	1	-1	-1	-1	.	-1	-1	-1	-1	1	0	3.238	0	0	0	-7.5e-06	-4.9e-06	-2	48	-1	-15	0	0	0.01	0	22	TRUE
SomaLogic	seq.2981.9	prot.4828	trans	9_133273734_C_T	9	133273734	C	T	0.233876	1535	0.213184	0.0384837	7.51833	0.234961	1413	-0.021157	0.0414902	0.214598	intron_variant&non_coding_transcript_variant	ABO	9_133251244_C_A	0.988591	non_coding_transcript_exon_variant	ABO	none	1	-1	-1	-1	.	-1	-1	-1	-1	1	0	3.238	0	0	0	-7.5e-06	-4.9e-06	-2	48	-1	-15	0	0	0.01	0	22	FALSE
SomaLogic	seq.26282.111	prot.6071	trans	9_133273734_C_T	9	133273734	C	T	0.233876	1535	0.26852	0.0405275	10.4612	0.234961	1413	0.198342	0.0425504	5.50288	intron_variant&non_coding_transcript_variant	ABO	9_133251244_C_A	0.988591	non_coding_transcript_exon_variant	ABO	none	1	-1	-1	-1	.	-1	-1	-1	-1	1	0	3.238	0	0	0	-7.5e-06	-4.9e-06	-2	48	-1	-15	0	0	0.01	0	22	TRUE
SomaLogic	seq.5586.66	prot.6071	trans	9_133273734_C_T	9	133273734	C	T	0.233876	1535	0.325183	0.0393974	15.8145	0.234961	1413	0.198342	0.0425504	5.50288	intron_variant&non_coding_transcript_variant	ABO	9_133251244_C_A	0.988591	non_coding_transcript_exon_variant	ABO	none	1	-1	-1	-1	.	-1	-1	-1	-1	1	0	3.238	0	0	0	-7.5e-06	-4.9e-06	-2	48	-1	-15	0	0	0.01	0	22	TRUE
SomaLogic	seq.8024.64	prot.1333	trans	9_133273983_A_G	9	133273983	A	G	0.852443	1535	-0.408216	0.0484981	16.4137	0.854919	1413	0.0437116	0.0506031	0.411514	intron_variant&non_coding_transcript_variant	ABO	9_133263362_GCGCCCACCACTA_G	0.988137	intron_variant&non_coding_transcript_variant	ABO	none	-1	-1	-1	-1	.	-1	-1	-1	-1	1	0	6.043	0	0	0	0.00011253	3.84e-05	-50	-50	-50	-50	-50	-50	-50	-50	23	FALSE
SomaLogic	seq.7808.5	prot.1500	trans	9_133273983_A_G	9	133273983	A	G	0.852443	1535	-0.734949	0.0462278	56.1873	0.854919	1413	0.0242691	0.0508235	0.198601	intron_variant&non_coding_transcript_variant	ABO	9_133263362_GCGCCCACCACTA_G	0.988137	intron_variant&non_coding_transcript_variant	ABO	none	-1	-1	-1	-1	.	-1	-1	-1	-1	1	0	6.043	0	0	0	0.00011253	3.84e-05	-50	-50	-50	-50	-50	-50	-50	-50	23	FALSE
Olink	PECAM1_45218	prot.2141	trans	9_133273983_G_A	9	133273983	G	A	0.145207	1398	-0.669051	0.0506013	39.1839	0.14402	1413	-0.0595443	0.0507356	0.618799	intron_variant&non_coding_transcript_variant	ABO	9_133263362_GCGCCCACCACTA_G	0.976373	intron_variant&non_coding_transcript_variant	ABO	none	-1	-1	-1	-1	.	-1	-1	-1	-1	1	0	0.617	0	0	0	0.00011253	3.84e-05	-3	32	5	33	0	0	0	0	23	FALSE
Olink	FLT4_44657	prot.2551	trans	9_133273983_G_A	9	133273983	G	A	0.145745	1410	-0.358667	0.0506183	11.8591	0.14402	1413	0.11749	0.050732	1.6869	intron_variant&non_coding_transcript_variant	ABO	9_133263362_GCGCCCACCACTA_G	0.976373	intron_variant&non_coding_transcript_variant	ABO	none	-1	-1	-1	-1	.	-1	-1	-1	-1	1	0	0.617	0	0	0	0.00011253	3.84e-05	-3	32	5	33	0	0	0	0	23	FALSE
SomaLogic	seq.16035.8	prot.2551	trans	9_133273983_G_A	9	133273983	G	A	0.146254	1535	-0.473702	0.0470245	23.1406	0.14402	1413	0.11749	0.050732	1.6869	intron_variant&non_coding_transcript_variant	ABO	9_133263362_GCGCCCACCACTA_G	0.976373	intron_variant&non_coding_transcript_variant	ABO	none	-1	-1	-1	-1	.	-1	-1	-1	-1	1	0	0.617	0	0	0	0.00011253	3.84e-05	-3	32	5	33	0	0	0	0	23	FALSE
Olink	ICAM4_43827	prot.7075	trans	9_133274293_AC_A	9	133274293	AC	A	0.127923	1411	-0.596516	0.0520337	29.699	0.126681	1413	0.0181281	0.0537582	0.133149	intron_variant&non_coding_transcript_variant	ABO	9_133263362_GCGCCCACCACTA_G	1	intron_variant&non_coding_transcript_variant	ABO	none	-1	-1	-1	-1	.	-1	-1	-1	-1	1	0	1.637	0	0	0	0.00011253	3.84e-05	3	-22	-45	-21	0	0.01	0	0	23	FALSE
SomaLogic	seq.14097.86	prot.4157	trans	9_133279294_G_T	9	133279294	G	T	0.156026	1535	-0.26566	0.0471441	7.75698	0.154282	1413	-0.0255362	0.0506408	0.211777	upstream_gene_variant	ABO	9_133263362_GCGCCCACCACTA_G	0.983661	intron_variant&non_coding_transcript_variant	ABO	none	-1	-1	-1	-1	.	-1	-1	-1	4075	1	0	0.617	0	0	0	0.00011253	3.84e-05	-50	-50	-50	-50	-50	-50	-50	-50	23	FALSE
SomaLogic	seq.4469.78	prot.4157	trans	9_133279294_G_T	9	133279294	G	T	0.156026	1535	-0.300772	0.0469277	9.83499	0.154282	1413	-0.0255362	0.0506408	0.211777	upstream_gene_variant	ABO	9_133263362_GCGCCCACCACTA_G	0.983661	intron_variant&non_coding_transcript_variant	ABO	none	-1	-1	-1	-1	.	-1	-1	-1	4075	1	0	0.617	0	0	0	0.00011253	3.84e-05	-50	-50	-50	-50	-50	-50	-50	-50	23	FALSE
Olink	IGF1R_43837	prot.635	trans	9_133279294_G_T	9	133279294	G	T	0.155918	1411	-0.283514	0.0460458	9.13058	0.154282	1413	-0.0309666	0.0499402	0.271476	upstream_gene_variant	ABO	9_133263362_GCGCCCACCACTA_G	0.983661	intron_variant&non_coding_transcript_variant	ABO	none	-1	-1	-1	-1	.	-1	-1	-1	4075	1	0	0.617	0	0	0	0.00011253	3.84e-05	-50	-50	-50	-50	-50	-50	-50	-50	23	FALSE
SomaLogic	seq.4232.19	prot.635	trans	9_133279294_G_T	9	133279294	G	T	0.156026	1535	-0.303214	0.0463329	10.2234	0.154282	1413	-0.0309666	0.0499402	0.271476	upstream_gene_variant	ABO	9_133263362_GCGCCCACCACTA_G	0.983661	intron_variant&non_coding_transcript_variant	ABO	none	-1	-1	-1	-1	.	-1	-1	-1	4075	1	0	0.617	0	0	0	0.00011253	3.84e-05	-50	-50	-50	-50	-50	-50	-50	-50	23	FALSE
Olink	PODXL_44107	prot.1069	trans	9_133279427_C_T	9	133279427	C	T	0.143515	1411	-0.606938	0.0515681	31.2521	0.141897	1413	0.0604122	0.0496545	0.650262	upstream_gene_variant	ABO	9_133263362_GCGCCCACCACTA_G	0.982366	intron_variant&non_coding_transcript_variant	ABO	none	-1	-1	-1	-1	.	-1	-1	-1	4208	1	0	0.617	0	0	0	0.00011253	3.84e-05	-50	-50	-50	-50	-50	-50	-50	-50	23	FALSE
Olink	ACE_45300	prot.2052	trans	9_133279427_T_C	9	133279427	T	C	0.853901	1410	0.44364	0.0492451	18.6813	0.855626	1413	-0.216704	0.0488879	5.03118	upstream_gene_variant	ABO	9_133263362_GCGCCCACCACTA_G	0.909421	intron_variant&non_coding_transcript_variant	ABO	none	-1	-1	-1	-1	.	-1	-1	-1	4208	1	0	3.888	0	0	0	0.00011253	3.84e-05	-50	-50	-50	-50	-50	-50	-50	-50	23	FALSE
SomaLogic	seq.10714.7	prot.2052	trans	9_133279427_C_T	9	133279427	C	T	0.142997	1535	-0.411209	0.0486695	16.532	0.141897	1413	0.230084	0.0490543	5.56436	upstream_gene_variant	ABO	9_133263362_GCGCCCACCACTA_G	0.982366	intron_variant&non_coding_transcript_variant	ABO	none	-1	-1	-1	-1	.	-1	-1	-1	4208	1	0	0.617	0	0	0	0.00011253	3.84e-05	-50	-50	-50	-50	-50	-50	-50	-50	23	FALSE
Olink	IL7R_45160	prot.2153	trans	9_133279427_T_C	9	133279427	T	C	0.854077	1398	0.622202	0.0498336	35.0483	0.855626	1413	0.432023	0.050153	17.1519	upstream_gene_variant	ABO	9_133263362_GCGCCCACCACTA_G	0.909421	intron_variant&non_coding_transcript_variant	ABO	none	-1	-1	-1	-1	.	-1	-1	-1	4208	1	0	3.888	0	0	0	0.00011253	3.84e-05	-50	-50	-50	-50	-50	-50	-50	-50	23	TRUE
Olink	KEL_43888	prot.2304	trans	9_133279427_C_T	9	133279427	C	T	0.143515	1411	-0.402857	0.0477328	16.4979	0.141897	1413	0.144531	0.0488539	2.50975	upstream_gene_variant	ABO	9_133263362_GCGCCCACCACTA_G	0.982366	intron_variant&non_coding_transcript_variant	ABO	none	-1	-1	-1	-1	.	-1	-1	-1	4208	1	0	0.617	0	0	0	0.00011253	3.84e-05	-50	-50	-50	-50	-50	-50	-50	-50	23	FALSE
Olink	CD34_44513	prot.2404	trans	9_133279427_C_T	9	133279427	C	T	0.143617	1410	-0.474827	0.0502927	20.4338	0.141897	1413	0.206471	0.0509478	4.29541	upstream_gene_variant	ABO	9_133263362_GCGCCCACCACTA_G	0.982366	intron_variant&non_coding_transcript_variant	ABO	none	-1	-1	-1	-1	.	-1	-1	-1	4208	1	0	0.617	0	0	0	0.00011253	3.84e-05	-50	-50	-50	-50	-50	-50	-50	-50	23	FALSE
SomaLogic	seq.21736.60	prot.4158	trans	9_133279427_T_C	9	133279427	T	C	0.854397	1535	-0.79508	0.0488318	58.8779	0.855626	1413	0.0207413	0.0508778	0.165251	upstream_gene_variant	ABO	9_133263362_GCGCCCACCACTA_G	0.909421	intron_variant&non_coding_transcript_variant	ABO	none	-1	-1	-1	-1	.	-1	-1	-1	4208	1	0	3.888	0	0	0	0.00011253	3.84e-05	-50	-50	-50	-50	-50	-50	-50	-50	23	FALSE
Olink	CD58_44516	prot.576	trans	9_133279427_T_C	9	133279427	T	C	0.853901	1410	0.458336	0.0481772	20.7345	0.855626	1413	-0.0366981	0.049846	0.335742	upstream_gene_variant	ABO	9_133263362_GCGCCCACCACTA_G	0.909421	intron_variant&non_coding_transcript_variant	ABO	none	-1	-1	-1	-1	.	-1	-1	-1	4208	1	0	3.888	0	0	0	0.00011253	3.84e-05	-50	-50	-50	-50	-50	-50	-50	-50	23	FALSE
Olink	ICAM5_44708	prot.6905	trans	9_133279427_C_T	9	133279427	C	T	0.143617	1410	-0.400124	0.0495003	15.2002	0.141897	1413	-0.012641	0.0512677	0.0940736	upstream_gene_variant	ABO	9_133263362_GCGCCCACCACTA_G	0.982366	intron_variant&non_coding_transcript_variant	ABO	none	-1	-1	-1	-1	.	-1	-1	-1	4208	1	0	0.617	0	0	0	0.00011253	3.84e-05	-50	-50	-50	-50	-50	-50	-50	-50	23	FALSE
SomaLogic	seq.3175.51	prot.4127	cis	9_133436862_C_G	9	133436862	C	G	0.391857	1535	-0.274106	0.0345291	14.6887	0.387473	1413	-0.0275905	0.0364187	0.348048	missense_variant	ADAMTS13	9_133439376_G_A	0.813775	synonymous_variant	ADAMTS13	lead	0.413793	1342	1342	448	Q/E	29	0	341	-1	1	0	9.386	0.00098	0.26181	0.076	5.01e-05	5.97e-05	-33	6	-5	4	0.02	0.07	0	0	11	FALSE
Olink	DBH_45349	prot.1926	cis	9_133635393_C_T	9	133635393	C	T	0.220213	1410	-0.997806	0.0419065	124.583	0.220807	1413	-0.790429	0.0420024	78.2748	upstream_gene_variant	DBH	NA	NA	NA	NA	none	-1	-1	-1	-1	NA	-1	-1	-1	970	1	0	0	0	0	0	-1	-1	-50	-50	-50	-50	-50	-50	-50	-50	26	TRUE
Olink	COL5A1_44555	prot.2243	cis	9_134838731_T_C	9	134838731	T	C	0.0960993	1410	-0.349936	0.0596323	8.35605	0.096603	1413	0.154631	0.0601371	1.99433	intron_variant	COL5A1	9_134836013_T_G	0.696335	intron_variant	COL5A1	none	-1	-1	-1	-1	.	-1	-1	-1	-1	1	0	4.187	0	0	0	0.00167	0.000611	-26	18	8	-4	0.01	0	0	0	23	FALSE
SomaLogic	seq.3313.21	prot.3630	cis	9_134882872_T_C	9	134882872	T	C	0.12443	1535	-0.823842	0.0512568	57.4028	0.121727	1413	-0.433865	0.0539785	15.0386	intron_variant	FCN2	9_134887245_G_T	0.954085	missense_variant	FCN2	proxy	1	772	772	258	A/S	99	0.4	490	-1	0.05	0.73	22.3	0.40554	0.29407	0.474	0.0002966	0.0001491	15	-48	18	33	0.36	0	0	0	11	TRUE
Olink	FCN2_45361	prot.3630	cis	9_134884208_G_A	9	134884208	G	A	0.533333	1410	-0.474832	0.0356658	39.7132	0.536447	1413	-0.375441	0.0358732	24.9064	intron_variant	FCN2	9_134879836_A_G	0.723772	upstream_gene_variant	FCN2	none	-1	-1	-1	-1	.	-1	-1	-1	974	1	0	0.907	0	0	0	7.87e-06	4.77e-06	-13	1	18	0	0	0	0	0	23	TRUE
SomaLogic	seq.13717.15	prot.3630	cis	9_134887245_G_T	9	134887245	G	T	0.12443	1535	-0.859372	0.0508639	63.3139	0.121727	1413	-0.436319	0.0538569	15.2651	missense_variant	FCN2	9_134882872_T_C	0.986909	intron_variant	FCN2	lead	1	772	772	258	A/S	99	0.4	490	-1	0.05	0.73	22.3	0.40554	0.29407	0.474	0.0002966	0.0001491	15	-48	18	33	0.36	0	0	0	11	TRUE
Olink	FCN1_45360	prot.1070	cis	9_134948963_C_T	9	134948963	C	T	0.360993	1410	0.376847	0.0376972	22.8025	0.359519	1413	0.364628	0.0383487	20.7123	intergenic_variant	.	NA	NA	NA	NA	none	-1	-1	-1	-1	NA	-1	-1	-1	-1	1	0	0	0	0	0	-1	-1	-50	-50	-50	-50	-50	-50	-50	-50	36	TRUE
SomaLogic	seq.22961.7	prot.1070	cis	9_134948963_C_T	9	134948963	C	T	0.359283	1535	0.398872	0.0362639	27.4137	0.359519	1413	0.364628	0.0383487	20.7123	intergenic_variant	.	NA	NA	NA	NA	none	-1	-1	-1	-1	NA	-1	-1	-1	-1	1	0	0	0	0	0	-1	-1	-50	-50	-50	-50	-50	-50	-50	-50	36	TRUE
SomaLogic	seq.3613.62	prot.1070	cis	9_134948963_C_T	9	134948963	C	T	0.359283	1535	0.363765	0.0364556	22.722	0.359519	1413	0.364628	0.0383487	20.7123	intergenic_variant	.	NA	NA	NA	NA	none	-1	-1	-1	-1	NA	-1	-1	-1	-1	1	0	0	0	0	0	-1	-1	-50	-50	-50	-50	-50	-50	-50	-50	36	TRUE
SomaLogic	seq.15582.25	prot.1070	cis	9_134960660_G_A	9	134960660	G	A	0.510423	1535	-0.229806	0.0345306	10.5482	0.508493	1413	-0.368115	0.0359163	23.9235	regulatory_region_variant	.	NA	NA	NA	NA	none	-1	-1	-1	-1	NA	-1	-1	-1	-1	1	0	0	0	0	0	-1	-1	-50	-50	-50	-50	-50	-50	-50	-50	34	TRUE
SomaLogic	seq.8397.147	prot.4093	cis	9_136205359_T_C	9	136205359	T	C	0.454723	1535	-0.257796	0.0329398	14.2988	0.458953	1413	0.0121357	0.037717	0.126309	upstream_gene_variant	LHX3	9_136209926_G_A	0.680789	intron_variant	QSOX2	none	-1	-1	-1	-1	.	-1	-1	-1	231	1	0	3.16	0	0	0	-8.2e-05	-3.886e-05	-8	49	2	-40	0	0	0	0.03	23	FALSE
SomaLogic	seq.16882.27	prot.5681	cis	9_136901967_C_T	9	136901967	C	T	0.179805	1535	0.246643	0.0420153	8.36155	0.177636	1413	0.265443	0.0455679	8.24382	intron_variant	TRAF2	9_136920601_A_G	0.617404	intron_variant	TRAF2	none	-1	-1	-1	-1	.	-1	-1	-1	-1	1	0	0	0	0	0	-1	-1	-50	-50	-50	-50	-50	-50	-50	-50	23	TRUE
SomaLogic	seq.14708.59	prot.1859	cis	9_136936488_C_T	9	136936488	C	T	0.332573	1535	0.44752	0.0368485	33.214	0.329795	1413	0.622097	0.0378008	60.1282	downstream_gene_variant	FBXW5	9_136937244_C_T	0.604216	downstream_gene_variant	FBXW5	none	-1	-1	-1	-1	.	-1	-1	-1	3947	1	0	2.13	0	0	0	-1	-1	-50	-50	-50	-50	-50	-50	-50	-50	27	TRUE
SomaLogic	seq.33871.7	prot.2812	trans	9_136936488_C_T	9	136936488	C	T	0.332573	1535	0.384138	0.0358638	26.0441	0.329795	1413	0.0370382	0.038279	0.477228	downstream_gene_variant	FBXW5	9_136937244_C_T	0.604216	downstream_gene_variant	FBXW5	none	-1	-1	-1	-1	.	-1	-1	-1	3947	1	0	2.13	0	0	0	-1	-1	-50	-50	-50	-50	-50	-50	-50	-50	27	FALSE
SomaLogic	seq.23327.1	prot.832	trans	9_136936488_C_T	9	136936488	C	T	0.332573	1535	-0.296333	0.0373023	14.7086	0.329795	1413	0.0307432	0.0382189	0.375545	downstream_gene_variant	FBXW5	9_136937244_C_T	0.604216	downstream_gene_variant	FBXW5	none	-1	-1	-1	-1	.	-1	-1	-1	3947	1	0	2.13	0	0	0	-1	-1	-50	-50	-50	-50	-50	-50	-50	-50	27	FALSE
SomaLogic	seq.26264.18	prot.1859	cis	9_136955667_A_G	9	136955667	A	G	0.443322	1535	0.628352	0.0338529	76.1795	0.441967	1413	0.632718	0.0360044	68.4042	downstream_gene_variant	LCN12	NA	NA	NA	NA	none	-1	-1	-1	-1	NA	-1	-1	-1	170	1	0	0	0	0	0	-1	-1	-50	-50	-50	-50	-50	-50	-50	-50	27	TRUE
SomaLogic	seq.6941.11	prot.6722	trans	9_136955667_A_G	9	136955667	A	G	0.443322	1535	-0.304496	0.0344104	18.0538	0.441967	1413	0.00595684	0.0370343	0.0593768	downstream_gene_variant	LCN12	NA	NA	NA	NA	none	-1	-1	-1	-1	NA	-1	-1	-1	170	1	0	0	0	0	0	-1	-1	-50	-50	-50	-50	-50	-50	-50	-50	27	FALSE
Olink	DPP7_44612	prot.5957	cis	9_137099650_G_A	9	137099650	G	A	0.758156	1410	0.40989	0.0415725	22.2057	0.759377	1413	0.551377	0.0422454	38.207	intron_variant	MAN1B1	9_137114298_G_C	0.858253	missense_variant	DPP7	proxy	0.230769	266	266	89	A/G	60	0.1	369	-1	1	0	16.47	0.00397	0.62968	0.123	-1	-1	5	31	24	44	0.05	0.04	0	0	11	TRUE
SomaLogic	seq.8346.9	prot.5957	cis	9_137099650_G_A	9	137099650	G	A	0.75798	1535	0.538816	0.0406856	39.3074	0.759377	1413	0.551377	0.0422454	38.207	intron_variant	MAN1B1	9_137114298_G_C	0.858253	missense_variant	DPP7	proxy	0.230769	266	266	89	A/G	60	0.1	369	-1	1	0	16.47	0.00397	0.62968	0.123	-1	-1	5	31	24	44	0.05	0.04	0	0	11	TRUE
SomaLogic	seq.28801.3	prot.6886	cis	9_137211909_G_A	9	137211909	G	A	0.0273616	1535	-0.782406	0.106012	12.8017	0.0290163	1413	-0.31412	0.108679	2.41476	intron_variant	NDOR1	9_137217995_C_T	0.723673	5_prime_UTR_variant	.	none	1	-1	-1	-1	.	-1	-1	-1	-1	1	0	5.995	0	0	0	0.0004127	0.0001371	7	-39	6	48	0	0	0	0	20	FALSE
SomaLogic	seq.25870.83	prot.3203	cis	10_3058556_C_T	10	3058556	C	T	0.314332	1535	-0.453564	0.0381914	31.8025	0.31281	1413	-0.493449	0.0385639	36.7607	intergenic_variant	.	NA	NA	NA	NA	none	-1	-1	-1	-1	NA	-1	-1	-1	-1	1	0	0	0	0	0	-1	-1	-50	-50	-50	-50	-50	-50	-50	-50	36	TRUE
SomaLogic	seq.5030.52	prot.4344	trans	10_7701818_T_C	10	7701818	T	C	0.0456026	1535	-0.840304	0.0815903	24.1478	0.0438783	1413	0.102316	0.08744	0.616275	upstream_gene_variant	ITIH2	10_7730072_A_G	0.921662	missense_variant	ITIH2	proxy	0.571429	1400	1400	467	N/S	46	0.21	390	1498	0.08	0.261	15.61	0.02038	0.08188	0.06	-2.56e-06	-3.4e-06	-50	25	-1	-50	0.01	0	0	0	11	FALSE
SomaLogic	seq.6555.58	prot.5996	trans	10_7701818_T_C	10	7701818	T	C	0.0456026	1535	-0.541492	0.0815708	10.4985	0.0438783	1413	0.0290381	0.0861699	0.133047	upstream_gene_variant	ITIH2	10_7730072_A_G	0.921662	missense_variant	ITIH2	proxy	0.571429	1400	1400	467	N/S	46	0.21	390	1498	0.08	0.261	15.61	0.02038	0.08188	0.06	-2.56e-06	-3.4e-06	-50	25	-1	-50	0.01	0	0	0	11	FALSE
SomaLogic	seq.9326.33	prot.2209	cis	10_7704871_C_T	10	7704871	C	T	0.081759	1535	1.06905	0.0627557	64.3462	0.0838641	1413	-0.0796365	0.0649165	0.657743	intron_variant	ITIH2	10_7701041_C_T	1	upstream_gene_variant	ITIH2	none	-1	-1	-1	-1	.	-1	-1	-1	2275	1	0	0.56	0	0	0	0.000434	0.0005636	9	45	-13	45	0	0	0	0	23	FALSE
SomaLogic	seq.21544.4	prot.3956	trans	10_7722270_A_G	10	7722270	A	G	0.0449511	1535	-0.751108	0.0833891	18.6752	0.0435244	1413	0.0527757	0.0860871	0.267733	intron_variant	ITIH2	10_7712215_G_A	1	intron_variant	ITIH2	none	-1	-1	-1	-1	.	-1	-1	-1	-1	1	0	5.596	0	0	0	0.000496	0.000486	3	2	3	30	0.26	0	0	0	23	FALSE
SomaLogic	seq.14069.61	prot.2291	trans	10_7725046_GA_G	10	7725046	GA	G	0.0449511	1535	-0.496635	0.0835214	8.56155	0.0435244	1413	0.0496446	0.0820386	0.263533	intron_variant	ITIH2	10_7712215_G_A	0.984027	intron_variant	ITIH2	none	-1	-1	-1	-1	.	-1	-1	-1	-1	1	0	0.986	0	0	0	0.000496	0.000486	3	1	3	30	0	0	0	0	23	FALSE
Olink	AHCY_44454	prot.2316	trans	10_15488102_A_C	10	15488102	A	C	0.242199	1410	0.226672	0.0415299	7.31747	0.244161	1413	0.0552027	0.0401871	0.770695	intergenic_variant	.	NA	NA	NA	NA	none	-1	-1	-1	-1	NA	-1	-1	-1	-1	1	0	0	0	0	0	-1	-1	-50	-50	-50	-50	-50	-50	-50	-50	36	FALSE
SomaLogic	seq.10053.5	prot.99	trans	10_16814686_A_G	10	16814686	A	G	0.545603	1535	0.202716	0.0342971	8.46735	0.546001	1413	0.0792371	0.0343598	1.67562	intron_variant	RSU1	10_16814836_G_GCTAT	1	intron_variant	RSU1	none	-1	-1	-1	-1	.	-1	-1	-1	-1	1	0	18.36	0	0	0	0.002262	0.00164	50	-19	50	-19	0	0	0	0	23	FALSE
SomaLogic	seq.5620.13	prot.2194	trans	10_17821038_C_T	10	17821038	C	T	0.43355	1535	-0.200619	0.0349422	8.02746	0.433475	1413	-0.0499266	0.0367138	0.759787	intron_variant	MRC1	10_17833858_G_T	0.734933	intron_variant	MRC1	none	-1	-1	-1	-1	.	-1	-1	-1	-1	1	0	0	0	0	0	-1	-1	-45	-19	-19	3	0	0	0.03	0	23	FALSE
SomaLogic	seq.26108.170	prot.2194	trans	10_17833858_G_T	10	17833858	G	T	0.397394	1535	-0.191754	0.0346943	7.48704	0.396674	1413	-0.0518891	0.0367568	0.801228	intron_variant	MRC1	10_17821038_C_T	0.603684	intron_variant	MRC1	none	-1	-1	-1	-1	.	-1	-1	-1	-1	1	0	0	0	0	0	-1	-1	-45	-19	-19	3	0	0	0.03	0	23	FALSE
Olink	MRC1_45385	prot.2295	cis	10_17833858_G_T	10	17833858	G	T	0.39539	1410	0.189788	0.0342382	7.52714	0.396674	1413	0.669797	0.0360253	76.4316	intron_variant	MRC1	10_17821038_C_T	0.603684	intron_variant	MRC1	none	-1	-1	-1	-1	.	-1	-1	-1	-1	1	0	0	0	0	0	-1	-1	-45	-19	-19	3	0	0	0.03	0	23	TRUE
SomaLogic	seq.2637.77	prot.2295	cis	10_17849108_G_C	10	17849108	G	C	0.0716612	1535	-0.524201	0.0627082	16.2003	0.0739561	1413	-0.195565	0.0673236	2.43482	intron_variant	MRC1	10_17853073_A_G	0.8194	synonymous_variant	MRC1	none	0.266667	1356	1356	452	E	-1	-1	-1	-1	1	0	6.629	0	0	0	-1	-1	6	1	-7	46	0	0	0	0	17	FALSE
SomaLogic	seq.8903.1	prot.1948	trans	10_19924067_C_T	10	19924067	C	T	0.249837	1535	-0.238659	0.0406712	8.3555	0.2477	1413	0.0857506	0.0418379	1.39357	intron_variant	PLXDC2	10_19927684_G_A	0.929637	intron_variant	PLXDC2	none	-1	-1	-1	-1	.	-1	-1	-1	-1	1	0	6.873	0	0	0	-9.8e-06	-9.95e-06	20	36	1	-11	0	0	0	0	23	FALSE
SomaLogic	seq.3213.65	prot.2096	trans	10_19936725_T_G	10	19936725	T	G	0.711075	1535	0.228832	0.0379833	8.77061	0.712668	1413	0.0705161	0.0401409	1.10256	intron_variant	PLXDC2	10_19924067_C_T	0.996486	intron_variant	PLXDC2	none	-1	-1	-1	-1	.	-1	-1	-1	-1	1	0	3.662	0	0	0	-3.96e-05	-3.11e-05	-27	47	-1	-11	0	0	0	0	23	FALSE
SomaLogic	seq.3214.3	prot.1117	cis	10_33200124_G_A	10	33200124	G	A	0.518241	1535	-0.24614	0.0343287	12.1253	0.515924	1413	-0.158901	0.0347777	5.30984	intron_variant	NRP1	10_33179086_T_C	0.794885	3_prime_UTR_variant	NRP1	none	1	-1	-1	-1	.	-1	-1	-1	-1	1	0	18.57	0	0	0	0.005165	0.001367	-18	37	-30	27	0	0	0	0	21	TRUE
Olink	NRP1_45391	prot.1117	cis	10_33201235_C_G	10	33201235	C	G	0.515248	1410	-0.234789	0.0348727	10.7786	0.517339	1413	-0.158144	0.0347881	5.26204	intron_variant	NRP1	10_33200124_G_A	0.994516	intron_variant	NRP1	none	-1	-1	-1	-1	.	-1	-1	-1	-1	1	0	15.34	0	0	0	0.005165	0.001367	28	27	-20	5	0	0	0	0	23	TRUE
SomaLogic	seq.5542.22	prot.1117	cis	10_33201235_C_G	10	33201235	C	G	0.519544	1535	-0.284276	0.0337086	16.4737	0.517339	1413	-0.158144	0.0347881	5.26204	intron_variant	NRP1	10_33200124_G_A	0.994516	intron_variant	NRP1	none	-1	-1	-1	-1	.	-1	-1	-1	-1	1	0	15.34	0	0	0	0.005165	0.001367	28	27	-20	5	0	0	0	0	23	TRUE
Olink	PNMA1_42922	prot.6725	trans	10_34710372_C_T	10	34710372	C	T	0.618356	1411	0.212609	0.0364677	8.25643	0.618896	1413	0.131305	0.037038	3.40626	intron_variant	PARD3	10_34717710_T_C	0.876444	intron_variant	PARD3	none	-1	-1	-1	-1	.	-1	-1	-1	-1	1	0	1.781	0	0	0	-1	-1	-25	32	1	5	0	0	0	0	23	FALSE
Olink	JAM2_44725	prot.2956	trans	10_43536862_G_A	10	43536862	G	A	0.0187943	1410	-0.637408	0.112209	7.87204	0.0187544	1413	-0.131595	0.127244	0.521368	intergenic_variant	.	10_43563043_G_A	0.775253	intron_variant	ZNF239	none	-1	-1	-1	-1	.	-1	-1	-1	-1	1	0	5.876	0	0	0	7.1e-06	9.3e-06	0	-1	0	-27	0	0	0	0	23	FALSE
SomaLogic	seq.13430.50	prot.3409	trans	10_48541873_C_A	10	48541873	C	A	0.215961	1535	-0.236335	0.0429449	7.42838	0.21833	1413	0.0278612	0.0409427	0.30435	intron_variant	ARHGAP22	10_48541873_A_C	0.834294	intron_variant	ARHGAP22	none	-1	-1	-1	-1	.	-1	-1	-1	-1	1	0	1.635	0	0	0	0.000546	0.0002787	39	-43	-42	2	0	0	0	0.01	23	FALSE
Olink	PRKG1_44870	prot.3473	cis	10_51923587_C_A	10	51923587	C	A	0.340426	1410	-0.202171	0.0368783	7.37645	0.340764	1413	-0.230786	0.0360533	9.81219	intron_variant	PRKG1	10_51922034_G_T	0.944621	intron_variant	PRKG1	none	-1	-1	-1	-1	.	-1	-1	-1	-1	1	0	0.967	0	0	0	0.00053	0.0003946	8	1	20	1	0	0	0	0	23	TRUE
Olink	DKK1_44604	prot.1495	cis	10_52662116_G_A	10	52662116	G	A	0.137234	1410	0.29044	0.05181	7.6836	0.137297	1413	0.171467	0.0517151	3.03886	intron_variant&non_coding_transcript_variant	LNCAROD	10_52660463_G_A	1	intron_variant&non_coding_transcript_variant	LNCAROD	none	-1	-1	-1	-1	.	-1	-1	-1	-1	1	0	0.919	0	0	0	-2.24e-05	-1.395e-05	-50	-50	-50	-50	-50	-50	-50	-50	23	FALSE
Olink	MBL2_45479	prot.2016	cis	10_52766446_T_C	10	52766446	T	C	0.452466	1399	-0.808875	0.0352737	115.646	0.453291	1413	-0.75209	0.0349642	101.904	3_prime_UTR_variant	MBL2	10_52766446_C_T	0.989162	3_prime_UTR_variant	MBL2	none	1	-1	-1	-1	.	-1	-1	-1	-1	1	0	0.679	0	0	0	-1	-1	-46	23	-46	1	0	0	0	0	21	TRUE
SomaLogic	seq.3000.66	prot.2016	cis	10_52766446_C_T	10	52766446	C	T	0.545277	1535	0.78726	0.0335966	120.703	0.547417	1413	0.751772	0.0348956	102.215	3_prime_UTR_variant	MBL2	10_52748077_C_G	0.994588	intron_variant&non_coding_transcript_variant	LNCAROD	none	1	-1	-1	-1	.	-1	-1	-1	-1	1	0	0.831	0	0	0	-1	-1	-46	23	-46	1	0	0	0	0	21	TRUE
SomaLogic	seq.6609.22	prot.1943	trans	10_58847230_G_A	10	58847230	G	A	0.813681	1535	-0.25393	0.0448663	7.81922	0.809979	1413	-0.14931	0.0451346	3.02721	intergenic_variant	.	10_58848271_C_T	0.93101	intergenic_variant	.	none	-1	-1	-1	-1	.	-1	-1	-1	-1	1	0	0.163	0	0	0	-1	-1	-50	-50	-50	-50	-50	-50	-50	-50	36	FALSE
SomaLogic	seq.18373.13	prot.2523	trans	10_58847230_G_A	10	58847230	G	A	0.813681	1535	-0.258408	0.0456047	7.8358	0.809979	1413	-0.0826518	0.0453905	1.16354	intergenic_variant	.	10_58848271_C_T	0.93101	intergenic_variant	.	none	-1	-1	-1	-1	.	-1	-1	-1	-1	1	0	0.163	0	0	0	-1	-1	-50	-50	-50	-50	-50	-50	-50	-50	36	FALSE
SomaLogic	seq.3844.2	prot.3080	trans	10_58847230_G_A	10	58847230	G	A	0.813681	1535	-0.256697	0.0452294	7.85909	0.809979	1413	-0.0645128	0.0448944	0.821826	intergenic_variant	.	10_58848271_C_T	0.93101	intergenic_variant	.	none	-1	-1	-1	-1	.	-1	-1	-1	-1	1	0	0.163	0	0	0	-1	-1	-50	-50	-50	-50	-50	-50	-50	-50	36	FALSE
SomaLogic	seq.17436.193	prot.3120	trans	10_58847230_G_A	10	58847230	G	A	0.813681	1535	-0.253828	0.0448757	7.81047	0.809979	1413	-0.0800531	0.0463151	1.0762	intergenic_variant	.	10_58848271_C_T	0.93101	intergenic_variant	.	none	-1	-1	-1	-1	.	-1	-1	-1	-1	1	0	0.163	0	0	0	-1	-1	-50	-50	-50	-50	-50	-50	-50	-50	36	FALSE
SomaLogic	seq.29148.63	prot.5130	trans	10_58847230_G_A	10	58847230	G	A	0.813681	1535	-0.251731	0.0448752	7.69286	0.809979	1413	-0.163426	0.0452844	3.51212	intergenic_variant	.	10_58848271_C_T	0.93101	intergenic_variant	.	none	-1	-1	-1	-1	.	-1	-1	-1	-1	1	0	0.163	0	0	0	-1	-1	-50	-50	-50	-50	-50	-50	-50	-50	36	FALSE
SomaLogic	seq.13472.35	prot.5412	trans	10_58847230_G_A	10	58847230	G	A	0.813681	1535	-0.252793	0.0450506	7.69728	0.809979	1413	-0.0850584	0.0463132	1.17868	intergenic_variant	.	10_58848271_C_T	0.93101	intergenic_variant	.	none	-1	-1	-1	-1	.	-1	-1	-1	-1	1	0	0.163	0	0	0	-1	-1	-50	-50	-50	-50	-50	-50	-50	-50	36	FALSE
SomaLogic	seq.15435.4	prot.1623	trans	10_58848271_C_T	10	58848271	C	T	0.802932	1535	-0.237729	0.04349	7.33764	0.799363	1413	-0.0574164	0.045081	0.692942	intergenic_variant	.	10_58847230_G_A	0.720795	intergenic_variant	.	none	-1	-1	-1	-1	.	-1	-1	-1	-1	1	0	0.163	0	0	0	-1	-1	-50	-50	-50	-50	-50	-50	-50	-50	36	FALSE
SomaLogic	seq.19259.176	prot.1803	trans	10_58848271_C_T	10	58848271	C	T	0.802932	1535	-0.249219	0.0451913	7.45685	0.799363	1413	-0.183703	0.045537	4.26121	intergenic_variant	.	10_58847230_G_A	0.720795	intergenic_variant	.	none	-1	-1	-1	-1	.	-1	-1	-1	-1	1	0	0.163	0	0	0	-1	-1	-50	-50	-50	-50	-50	-50	-50	-50	36	FALSE
SomaLogic	seq.12675.14	prot.2107	trans	10_58848271_C_T	10	58848271	C	T	0.802932	1535	-0.244579	0.0446444	7.36733	0.799363	1413	-0.142776	0.0444215	2.88323	intergenic_variant	.	10_58847230_G_A	0.720795	intergenic_variant	.	none	-1	-1	-1	-1	.	-1	-1	-1	-1	1	0	0.163	0	0	0	-1	-1	-50	-50	-50	-50	-50	-50	-50	-50	36	FALSE
SomaLogic	seq.18244.1	prot.2220	trans	10_58848271_C_T	10	58848271	C	T	0.802932	1535	-0.247378	0.0444361	7.58654	0.799363	1413	-0.0944484	0.0448812	1.4517	intergenic_variant	.	10_58847230_G_A	0.720795	intergenic_variant	.	none	-1	-1	-1	-1	.	-1	-1	-1	-1	1	0	0.163	0	0	0	-1	-1	-50	-50	-50	-50	-50	-50	-50	-50	36	FALSE
SomaLogic	seq.4306.4	prot.2415	trans	10_58848271_C_T	10	58848271	C	T	0.802932	1535	-0.248705	0.0444712	7.65011	0.799363	1413	-0.0509894	0.0454088	0.582559	intergenic_variant	.	10_58847230_G_A	0.720795	intergenic_variant	.	none	-1	-1	-1	-1	.	-1	-1	-1	-1	1	0	0.163	0	0	0	-1	-1	-50	-50	-50	-50	-50	-50	-50	-50	36	FALSE
SomaLogic	seq.3210.1	prot.2870	trans	10_58848271_C_T	10	58848271	C	T	0.802932	1535	-0.245384	0.0443815	7.49199	0.799363	1413	-0.177067	0.0442633	4.19888	intergenic_variant	.	10_58847230_G_A	0.720795	intergenic_variant	.	none	-1	-1	-1	-1	.	-1	-1	-1	-1	1	0	0.163	0	0	0	-1	-1	-50	-50	-50	-50	-50	-50	-50	-50	36	FALSE
SomaLogic	seq.4292.5	prot.2904	trans	10_58848271_C_T	10	58848271	C	T	0.802932	1535	-0.268853	0.0448421	8.69295	0.799363	1413	-0.115277	0.0442708	2.03542	intergenic_variant	.	10_58847230_G_A	0.720795	intergenic_variant	.	none	-1	-1	-1	-1	.	-1	-1	-1	-1	1	0	0.163	0	0	0	-1	-1	-50	-50	-50	-50	-50	-50	-50	-50	36	FALSE
SomaLogic	seq.4309.59	prot.2977	trans	10_58848271_C_T	10	58848271	C	T	0.802932	1535	-0.256957	0.0446103	8.07525	0.799363	1413	-0.0576469	0.0449598	0.699455	intergenic_variant	.	10_58847230_G_A	0.720795	intergenic_variant	.	none	-1	-1	-1	-1	.	-1	-1	-1	-1	1	0	0.163	0	0	0	-1	-1	-50	-50	-50	-50	-50	-50	-50	-50	36	FALSE
SomaLogic	seq.21939.6	prot.3439	trans	10_58848271_C_T	10	58848271	C	T	0.802932	1535	-0.255355	0.044402	8.05197	0.799363	1413	-0.130873	0.0455615	2.39009	intergenic_variant	.	10_58847230_G_A	0.720795	intergenic_variant	.	none	-1	-1	-1	-1	.	-1	-1	-1	-1	1	0	0.163	0	0	0	-1	-1	-50	-50	-50	-50	-50	-50	-50	-50	36	FALSE
SomaLogic	seq.4209.60	prot.42	trans	10_58848271_C_T	10	58848271	C	T	0.802932	1535	-0.248458	0.0444013	7.65818	0.799363	1413	-0.178084	0.0455217	4.03854	intergenic_variant	.	10_58847230_G_A	0.720795	intergenic_variant	.	none	-1	-1	-1	-1	.	-1	-1	-1	-1	1	0	0.163	0	0	0	-1	-1	-50	-50	-50	-50	-50	-50	-50	-50	36	FALSE
SomaLogic	seq.21939.6	prot.4573	trans	10_58848271_C_T	10	58848271	C	T	0.802932	1535	-0.255355	0.044402	8.05197	0.799363	1413	-0.0806668	0.045217	1.12828	intergenic_variant	.	10_58847230_G_A	0.720795	intergenic_variant	.	none	-1	-1	-1	-1	.	-1	-1	-1	-1	1	0	0.163	0	0	0	-1	-1	-50	-50	-50	-50	-50	-50	-50	-50	36	FALSE
SomaLogic	seq.35294.22	prot.5061	trans	10_58848271_C_T	10	58848271	C	T	0.802932	1535	-0.256654	0.0448611	7.97531	0.799363	1413	-0.100432	0.0443135	1.63028	intergenic_variant	.	10_58847230_G_A	0.720795	intergenic_variant	.	none	-1	-1	-1	-1	.	-1	-1	-1	-1	1	0	0.163	0	0	0	-1	-1	-50	-50	-50	-50	-50	-50	-50	-50	36	FALSE
SomaLogic	seq.3115.64	prot.2401	trans	10_58855401_A_G	10	58855401	A	G	0.848208	1535	-0.269366	0.0486303	7.51701	0.847488	1413	-0.139995	0.0484679	2.41207	intergenic_variant	.	10_58847230_G_A	0.885342	intergenic_variant	.	none	-1	-1	-1	-1	.	-1	-1	-1	-1	1	0	6.998	0	0	0	-1	-1	-50	-50	-50	-50	-50	-50	-50	-50	36	FALSE
SomaLogic	seq.20463.315	prot.269	trans	10_58855401_A_G	10	58855401	A	G	0.848208	1535	-0.271026	0.0484368	7.6575	0.847488	1413	-0.212344	0.0504119	4.59701	intergenic_variant	.	10_58847230_G_A	0.885342	intergenic_variant	.	none	-1	-1	-1	-1	.	-1	-1	-1	-1	1	0	6.998	0	0	0	-1	-1	-50	-50	-50	-50	-50	-50	-50	-50	36	FALSE
SomaLogic	seq.11681.8	prot.2851	trans	10_58855401_A_G	10	58855401	A	G	0.848208	1535	-0.264838	0.0478519	7.5058	0.847488	1413	-0.143591	0.0500774	2.38312	intergenic_variant	.	10_58847230_G_A	0.885342	intergenic_variant	.	none	-1	-1	-1	-1	.	-1	-1	-1	-1	1	0	6.998	0	0	0	-1	-1	-50	-50	-50	-50	-50	-50	-50	-50	36	FALSE
SomaLogic	seq.19222.124	prot.2996	trans	10_58855401_A_G	10	58855401	A	G	0.848208	1535	-0.278825	0.0487586	7.96867	0.847488	1413	-0.106545	0.049438	1.5065	intergenic_variant	.	10_58847230_G_A	0.885342	intergenic_variant	.	none	-1	-1	-1	-1	.	-1	-1	-1	-1	1	0	6.998	0	0	0	-1	-1	-50	-50	-50	-50	-50	-50	-50	-50	36	FALSE
SomaLogic	seq.5888.29	prot.3097	trans	10_58855401_A_G	10	58855401	A	G	0.848208	1535	-0.263998	0.0480093	7.41772	0.847488	1413	-0.226015	0.0495493	5.29406	intergenic_variant	.	10_58847230_G_A	0.885342	intergenic_variant	.	none	-1	-1	-1	-1	.	-1	-1	-1	-1	1	0	6.998	0	0	0	-1	-1	-50	-50	-50	-50	-50	-50	-50	-50	36	TRUE
SomaLogic	seq.22984.10	prot.3501	trans	10_58855401_A_G	10	58855401	A	G	0.848208	1535	-0.2921	0.0483392	8.81946	0.847488	1413	-0.144442	0.0503474	2.38522	intergenic_variant	.	10_58847230_G_A	0.885342	intergenic_variant	.	none	-1	-1	-1	-1	.	-1	-1	-1	-1	1	0	6.998	0	0	0	-1	-1	-50	-50	-50	-50	-50	-50	-50	-50	36	FALSE
SomaLogic	seq.21445.40	prot.3668	trans	10_58855401_A_G	10	58855401	A	G	0.848208	1535	-0.27031	0.0490687	7.44216	0.847488	1413	-0.178346	0.0501415	3.4256	intergenic_variant	.	10_58847230_G_A	0.885342	intergenic_variant	.	none	-1	-1	-1	-1	.	-1	-1	-1	-1	1	0	6.998	0	0	0	-1	-1	-50	-50	-50	-50	-50	-50	-50	-50	36	FALSE
SomaLogic	seq.19173.5	prot.4591	trans	10_58855401_A_G	10	58855401	A	G	0.848208	1535	-0.26749	0.0485408	7.44662	0.847488	1413	-0.251096	0.0495951	6.38415	intergenic_variant	.	10_58847230_G_A	0.885342	intergenic_variant	.	none	-1	-1	-1	-1	.	-1	-1	-1	-1	1	0	6.998	0	0	0	-1	-1	-50	-50	-50	-50	-50	-50	-50	-50	36	TRUE
SomaLogic	seq.30610.9	prot.5947	trans	10_58855401_A_G	10	58855401	A	G	0.848208	1535	-0.277375	0.0483615	8.01211	0.847488	1413	-0.0862775	0.0490487	1.10472	intergenic_variant	.	10_58847230_G_A	0.885342	intergenic_variant	.	none	-1	-1	-1	-1	.	-1	-1	-1	-1	1	0	6.998	0	0	0	-1	-1	-50	-50	-50	-50	-50	-50	-50	-50	36	FALSE
SomaLogic	seq.20943.14	prot.704	trans	10_58855401_A_G	10	58855401	A	G	0.848208	1535	-0.271152	0.0488968	7.53271	0.847488	1413	-0.186557	0.0493048	3.81113	intergenic_variant	.	10_58847230_G_A	0.885342	intergenic_variant	.	none	-1	-1	-1	-1	.	-1	-1	-1	-1	1	0	6.998	0	0	0	-1	-1	-50	-50	-50	-50	-50	-50	-50	-50	36	FALSE
SomaLogic	seq.21188.38	prot.969	trans	10_58855401_A_G	10	58855401	A	G	0.848208	1535	-0.267231	0.0486481	7.40357	0.847488	1413	-0.136242	0.0503059	2.16982	intergenic_variant	.	10_58847230_G_A	0.885342	intergenic_variant	.	none	-1	-1	-1	-1	.	-1	-1	-1	-1	1	0	6.998	0	0	0	-1	-1	-50	-50	-50	-50	-50	-50	-50	-50	36	FALSE
SomaLogic	seq.31810.45	prot.3985	cis	10_63534100_T_C	10	63534100	T	C	0.509446	1535	0.194099	0.0343432	7.79906	0.510616	1413	0.200673	0.0359057	7.64104	intron_variant	REEP3	10_63245639_C_T	1	intron_variant	JMJD1C	none	-1	-1	-1	-1	.	-1	-1	-1	-1	1	0	10.25	0	0	0	0.0001961	0.0001087	30	32	43	-9	0	0	0	0	23	TRUE
Olink	PBLD_42883	prot.2429	cis	10_68284274_T_C	10	68284274	T	C	0.336641	1411	0.549347	0.0366612	50.0322	0.336872	1413	0.627119	0.0378483	60.9347	missense_variant	PBLD	10_68292171_A_G	0.642371	synonymous_variant	PBLD	lead	1	770	770	257	H/R	29	0.2	263	-1	0.82	0	5.047	0.01367	0.00174	0.017	-0.0003917	-0.000227	25	7	-42	7	0.05	0	0.05	0	11	TRUE
SomaLogic	seq.3171.57	prot.1787	trans	10_69097096_A_G	10	69097096	A	G	0.268404	1535	-0.261892	0.0388909	10.7824	0.263977	1413	-0.031591	0.0404316	0.36191	missense_variant	SRGN	10_69097096_G_A	0.846167	missense_variant	SRGN	lead	0.666667	92	92	31	Q/R	43	0.05	288	-1	0.76	0.003	4.041	0.00904	0.02904	0.028	-1	-1	2	-12	-12	9	0	0.03	0	0	11	FALSE
SomaLogic	seq.19251.56	prot.1974	cis	10_69097096_A_G	10	69097096	A	G	0.268404	1535	-0.378203	0.0384826	22.0687	0.263977	1413	-0.0831267	0.0398854	1.43007	missense_variant	SRGN	10_69097096_G_A	0.846167	missense_variant	SRGN	lead	0.666667	92	92	31	Q/R	43	0.05	288	-1	0.76	0.003	4.041	0.00904	0.02904	0.028	-1	-1	2	-12	-12	9	0	0.03	0	0	11	FALSE
SomaLogic	seq.17726.3	prot.5648	cis	10_70160461_T_C	10	70160461	T	C	0.43355	1535	0.277376	0.035384	14.3428	0.433121	1413	0.237154	0.0361851	10.2514	intron_variant	SAR1A	10_70146394_T_C	0.965799	missense_variant	TYSND1	proxy	0.25	193	193	65	T/A	58	0.4	312	-1	0.75	0.903	16.85	0.04238	0.60637	0.053	4.22e-05	3.97e-05	17	20	26	3	0	0	0	0	11	TRUE
SomaLogic	seq.25879.6	prot.4779	trans	10_70171256_C_T	10	70171256	C	T	0.435505	1535	0.232354	0.0353157	10.3255	0.434536	1413	-0.0296609	0.0379981	0.361466	upstream_gene_variant	SAR1A	10_70160461_T_C	1	intron_variant	SAR1A	none	-1	-1	-1	-1	.	-1	-1	-1	742	1	0	4.469	0	0	0	4.22e-05	3.97e-05	6	20	26	3	0	0	0	0	23	FALSE
SomaLogic	seq.5021.13	prot.3606	cis	10_70232762_C_T	10	70232762	C	T	0.223779	1535	-0.30325	0.0418168	12.3861	0.223284	1413	-0.326458	0.042626	13.7261	intron_variant	PPA1	10_70232762_T_C	0.819115	intron_variant	PPA1	none	-1	-1	-1	-1	.	-1	-1	-1	-1	1	0	15.13	0	0	0	-1	-1	3	5	5	-34	0	0.01	0	0	23	TRUE
Olink	VSIR_45015	prot.5508	cis	10_71769141_T_C	10	71769141	T	C	0.192553	1410	0.523409	0.0457991	29.5204	0.188606	1413	0.580862	0.0450927	37.2425	intron_variant	CDH23	10_71770478_C_T	0.968345	intron_variant	CDH23	none	-1	-1	-1	-1	.	-1	-1	-1	-1	1	0	6.534	0	0	0	0.000252	0.0001998	34	19	43	16	0	0	0	0	23	TRUE
SomaLogic	seq.14123.34	prot.5508	cis	10_71770478_C_T	10	71770478	C	T	0.188599	1535	0.670118	0.0436775	52.3999	0.187898	1413	0.585838	0.0452967	37.535	intron_variant	CDH23	10_71769141_T_C	0.995382	intron_variant	CDH23	none	-1	-1	-1	-1	.	-1	-1	-1	-1	1	0	6.534	0	0	0	0.000252	0.0001998	34	19	43	16	0	0	0	0	23	TRUE
SomaLogic	seq.11531.24	prot.5508	cis	10_71771220_C_A	10	71771220	C	A	0.190554	1535	0.569845	0.0447032	36.4911	0.189314	1413	0.581125	0.0452645	37.0006	intron_variant	CDH23	10_71769141_T_C	0.908849	intron_variant	CDH23	none	-1	-1	-1	-1	.	-1	-1	-1	-1	1	0	6.534	0	0	0	9.3e-05	5.865e-05	34	34	43	34	0	0	0	0	23	TRUE
SomaLogic	seq.6207.10	prot.1864	cis	10_71818746_G_A	10	71818746	G	A	0.286645	1535	0.228722	0.0381002	8.7133	0.284501	1413	0.0997045	0.0390156	1.97455	intron_variant	PSAP	10_71799129_G_A	0.808917	missense_variant	CDH23	proxy	0.728571	7073	7073	2358	R/Q	43	0.05	366	-1	0.28	0.011	11.22	0.02342	0.0111	0.071	2.384e-05	1.43e-05	2	6	-15	40	0.49	0.16	0	0	11	FALSE
SomaLogic	seq.5491.12	prot.4722	cis	10_72097226_A_G	10	72097226	A	G	0.484365	1535	0.198817	0.034186	8.21922	0.485138	1413	0.146344	0.0363163	4.25302	3_prime_UTR_variant	ASCC1	10_72097226_G_A	0.937442	3_prime_UTR_variant	ASCC1	none	1	-1	-1	-1	.	-1	-1	-1	-1	1	0	5.203	0	0	0	-0.0001433	-6.866e-05	26	-20	-39	8	0	0	0	0	21	FALSE
SomaLogic	seq.7144.70	prot.4961	trans	10_73930510_A_G	10	73930510	A	G	0.280782	1535	-0.213913	0.0388094	7.4498	0.280609	1413	0.0490134	0.0388016	0.685027	intergenic_variant	.	10_73918518_T_G	0.990332	downstream_gene_variant	PLAU	none	-1	-1	-1	-1	.	-1	-1	-1	1024	1	0	1.788	0	0	0	-1	-1	-50	-50	-50	-50	-50	-50	-50	-50	27	FALSE
SomaLogic	seq.4220.39	prot.2149	trans	10_79317673_C_G	10	79317673	C	G	0.0736156	1535	-0.366773	0.0672064	7.31592	0.0714791	1413	-0.181433	0.0685609	2.0895	downstream_gene_variant	ZMIZ1	10_79317683_C_T	1	downstream_gene_variant	ZMIZ1	none	-1	-1	-1	-1	.	-1	-1	-1	1154	1	0	2.83	0	0	0	0.0001407	6.9e-05	-50	-50	-50	-50	-50	-50	-50	-50	27	FALSE
SomaLogic	seq.20189.4	prot.1841	trans	10_79318745_T_C	10	79318745	T	C	0.0745928	1535	-0.377026	0.0683223	7.46572	0.0721868	1413	-0.182295	0.0682845	2.11957	downstream_gene_variant	ZMIZ1	10_79317673_C_G	0.98896	downstream_gene_variant	ZMIZ1	none	-1	-1	-1	-1	.	-1	-1	-1	2226	1	0	2.435	0	0	0	0.00246	0.001173	-50	-50	-50	-50	-50	-50	-50	-50	27	FALSE
Olink	SFTPD_44927	prot.2524	cis	10_79468200_T_C	10	79468200	T	C	0.457092	1410	-0.307208	0.0351721	17.611	0.458245	1413	-0.312328	0.0359246	17.456	regulatory_region_variant	.	10_79518244_G_A	0.708907	downstream_gene_variant	EIF5AL1	none	-1	-1	-1	-1	.	-1	-1	-1	1804	1	0	0.704	0	0	0	0.0006733	0.0003347	-50	-50	-50	-50	-50	-50	-50	-50	27	TRUE
Olink	SFTPD_44927	prot.2524	cis	10_79968313_G_A	10	79968313	G	A	0.420567	1410	-0.72185	0.0352294	92.5776	0.418259	1413	-0.728098	0.0361399	89.5409	non_coding_transcript_exon_variant	SFTPD-AS1	10_79948257_C_T	0.62391	intron_variant	SFTPD	none	1	-1	-1	-1	.	-1	-1	-1	-1	1	0	2.784	0	0	0	0.001764	0.000962	-33	35	-2	14	0	0	0	0	22	TRUE
SomaLogic	seq.19590.46	prot.2524	cis	10_79988952_C_T	10	79988952	C	T	0.343322	1535	0.631107	0.0350151	71.8977	0.343595	1413	0.211803	0.0374877	7.79448	intergenic_variant	.	10_79951955_T_C	0.715886	upstream_gene_variant	SFTPD	none	-1	-1	-1	-1	.	-1	-1	-1	2850	1	0	11.34	0	0	0	0.001204	0.001096	-50	-50	-50	-50	-50	-50	-50	-50	26	TRUE
SomaLogic	seq.17513.11	prot.2798	cis	10_80151969_C_T	10	80151969	C	T	0.383062	1535	-0.273586	0.0350919	14.1954	0.383581	1413	-0.0899275	0.0360889	1.8959	3_prime_UTR_variant	ANXA11	10_80166946_G_A	0.927468	missense_variant	ANXA11	proxy	1	688	688	230	R/C	180	0.81	306	-1	0	1	32	0.78206	0.79631	0.356	9.716e-05	8.51e-05	32	50	4	-16	0	0	0	0	11	FALSE
Olink	CYB5A_42343	prot.1612	trans	10_83665571_A_T	10	83665571	A	T	0.0478384	1411	0.491889	0.0857031	8.02236	0.0467091	1413	0.0780671	0.0852406	0.444001	intergenic_variant	.	10_83674900_T_C	0.912822	intron_variant&non_coding_transcript_variant	LINC02650	none	-1	-1	-1	-1	.	-1	-1	-1	-1	1	0	6.222	0	0	0	-0.000341	-0.0001891	-50	-50	-50	-50	-50	-50	-50	-50	23	FALSE
SomaLogic	seq.11287.14	prot.1612	trans	10_84546059_T_C	10	84546059	T	C	0.0335505	1535	0.533524	0.0968696	7.43931	0.0339703	1413	0.128172	0.0990385	0.708611	intergenic_variant	.	10_84514498_T_C	0.7838	3_prime_UTR_variant	CCSER2	none	1	-1	-1	-1	.	-1	-1	-1	-1	1	0	7.726	0	0	0	6.17e-05	8.523e-05	-25	6	-25	-26	0	0	0	0	21	FALSE
SomaLogic	seq.29597.86	prot.115	trans	10_88673588_T_A	10	88673588	T	A	0.0550489	1535	-0.806242	0.0733599	27.3707	0.0562633	1413	-0.0227743	0.0782194	0.112985	missense_variant&splice_region_variant	LIPF	10_88676583_C_T	0.960584	intron_variant	LIPF	lead	0.7	670	670	224	F/I	21	0.08	331	-1	0.54	0.001	5.357	0.07036	0.19792	0.12	-0.0001348	-7.64e-05	10	-16	9	8	0	0.01	0	0	11	FALSE
SomaLogic	seq.6597.24	prot.4578	trans	10_88686312_C_T	10	88686312	C	T	0.0446254	1535	-0.448427	0.0819654	7.34903	0.0463553	1413	0.115526	0.0850317	0.758791	intergenic_variant	.	10_88673588_T_A	0.825222	missense_variant&splice_region_variant	LIPF	proxy	0.7	670	670	224	F/I	21	0.08	331	-1	0.54	0.001	2.246	0.07036	0.19792	0.12	-0.0001327	-7.4e-05	0	-16	9	0	0	0.01	0	0	11	FALSE
Olink	FAS_45123	prot.2349	cis	10_89023216_G_A	10	89023216	G	A	0.430973	1398	0.200791	0.0325094	9.18322	0.431352	1413	0.198829	0.0371319	7.06693	3_prime_UTR_variant	FAS	10_89015872_A_G	0.76288	3_prime_UTR_variant	FAS	none	1	-1	-1	-1	.	-1	-1	-1	-1	1	0	4.445	0	0	0	0.000359	0.0001724	-50	-50	-50	-50	-50	-50	-50	-50	21	TRUE
SomaLogic	seq.5392.73	prot.2349	cis	10_89023216_G_A	10	89023216	G	A	0.433225	1535	0.196343	0.030279	10.0503	0.431352	1413	0.198829	0.0371319	7.06693	3_prime_UTR_variant	FAS	10_89015872_A_G	0.76288	3_prime_UTR_variant	FAS	none	1	-1	-1	-1	.	-1	-1	-1	-1	1	0	4.445	0	0	0	0.000359	0.0001724	-50	-50	-50	-50	-50	-50	-50	-50	21	TRUE
SomaLogic	seq.9459.7	prot.2349	cis	10_89023216_G_A	10	89023216	G	A	0.433225	1535	0.215272	0.0302982	11.92	0.431352	1413	0.198829	0.0371319	7.06693	3_prime_UTR_variant	FAS	10_89015872_A_G	0.76288	3_prime_UTR_variant	FAS	none	1	-1	-1	-1	.	-1	-1	-1	-1	1	0	4.445	0	0	0	0.000359	0.0001724	-50	-50	-50	-50	-50	-50	-50	-50	21	TRUE
SomaLogic	seq.7999.23	prot.2769	cis	10_95833597_G_A	10	95833597	G	A	0.472964	1535	-0.205046	0.0340167	8.77942	0.473815	1413	-0.124448	0.0357885	3.29545	intron_variant	ENTPD1	10_95687616_A_T	0.701856	synonymous_variant	TCTN3	none	0.285714	603	603	201	T	-1	-1	-1	-1	1	0	2.444	0	0	0	-0.000514	-0.0003054	-2	50	-24	-23	0	0	0	0	17	FALSE
SomaLogic	seq.9506.10	prot.1119	trans	10_100069757_C_T	10	100069757	C	T	0.0221498	1535	-1.47272	0.110521	39.7822	0.0230007	1413	-0.148318	0.10852	0.765208	missense_variant	CPN1	10_100204779_C_A	0.898163	intron_variant	CHUK	lead	0.333333	533	533	178	G/D	94	0.54	264	-1	0.01	0.772	22.8	0.56111	0.5407	0.323	-1.2e-06	-7e-07	7	12	14	-1	0	0	0	0	11	FALSE
SomaLogic	seq.11926.23	prot.4021	trans	10_100069757_C_T	10	100069757	C	T	0.0221498	1535	1.53466	0.116111	39.1565	0.0230007	1413	-0.0391607	0.116867	0.132204	missense_variant	CPN1	10_100204779_C_A	0.898163	intron_variant	CHUK	lead	0.333333	533	533	178	G/D	94	0.54	264	-1	0.01	0.772	22.8	0.56111	0.5407	0.323	-1.2e-06	-7e-07	7	12	14	-1	0	0	0	0	11	FALSE
SomaLogic	seq.15468.14	prot.3237	trans	10_100130207_C_T	10	100130207	C	T	0.0221498	1535	0.799502	0.111002	12.2286	0.0230007	1413	0.0247323	0.108058	0.086736	intron_variant&non_coding_transcript_variant	CYP2C23P	10_100069757_C_T	0.948929	missense_variant	CPN1	proxy	0.333333	533	533	178	G/D	94	0.54	264	-1	0.01	0.772	22.8	0.56111	0.5407	0.323	0.00037	0.0002416	7	0	-43	-38	0	0	0	0	11	FALSE
SomaLogic	seq.9750.7	prot.2367	trans	10_100204779_C_A	10	100204779	C	A	0.0211726	1535	0.712626	0.118541	8.73605	0.022293	1413	-0.0272411	0.116868	0.0884749	intron_variant	CHUK	10_100069757_C_T	0.974426	missense_variant	CPN1	proxy	0.333333	533	533	178	G/D	94	0.54	264	-1	0.01	0.772	22.8	0.56111	0.5407	0.323	-1.2e-06	-7e-07	7	12	14	-1	0	0	0	0	11	FALSE
Olink	KAZALD1_43885	prot.4961	cis	10_101042813_C_T	10	101042813	C	T	0.343728	1411	-0.299881	0.0372493	15.0843	0.343241	1413	-0.402705	0.0371972	26.5873	downstream_gene_variant	SFXN3	10_101060488_G_GTT	0.724335	upstream_gene_variant	KAZALD1	none	-1	-1	-1	-1	.	-1	-1	-1	1572	1	0	9.092	0	0	0	-8.726e-05	-5.83e-05	-50	-50	-50	-50	-50	-50	-50	-50	26	TRUE
SomaLogic	seq.12571.14	prot.2554	cis	10_102696929_T_C	10	102696929	T	C	0.241694	1535	-0.344324	0.0415301	15.9494	0.244161	1413	-0.192253	0.0424553	5.2259	intron_variant	ARL3	10_102627177_T_C	0.784279	splice_region_variant&synonymous_variant	SUFU	none	0.916667	1299	1299	433	I	-1	-1	-1	-1	1	0	13.92	0	0	0	0.0003455	0.0001025	-1	-13	14	47	0	0.01	0	0	13	TRUE
SomaLogic	seq.12436.84	prot.3125	cis	10_104265500_G_T	10	104265500	G	T	0.32215	1535	-0.710613	0.0369946	81.5034	0.322364	1413	-0.303417	0.0387883	14.2854	intron_variant	GSTO1	10_104279427_A_G	0.955471	missense_variant	GSTO2	proxy	0.714286	424	424	142	N/D	23	0	201	-1	0.59	0	8.476	0.05188	0.23227	0.046	0.0005856	0.000387	6	13	44	17	0	0	0.13	0	11	TRUE
SomaLogic	seq.30257.79	prot.5923	trans	10_107323139_T_C	10	107323139	T	C	0.484039	1535	0.188115	0.0339627	7.51656	0.487261	1413	0.00273723	0.0345845	0.0282992	intergenic_variant	.	NA	NA	NA	NA	none	-1	-1	-1	-1	NA	-1	-1	-1	-1	1	0	0.126	0	0	0	-1	-1	-50	-50	-50	-50	-50	-50	-50	-50	36	FALSE
Olink	ABLIM1_43316	prot.1097	cis	10_114571014_C_T	10	114571014	C	T	0.390503	1411	0.498829	0.0372556	40.1564	0.392427	1413	0.596496	0.0375161	56.1964	intron_variant	ABLIM1	10_114570738_G_A	1	intron_variant	ABLIM1	none	-1	-1	-1	-1	.	-1	-1	-1	-1	1	0	0.622	0	0	0	7.76e-05	4.83e-05	38	36	38	16	0	0	0	0	23	TRUE
SomaLogic	seq.3314.74	prot.2944	cis	10_116226964_G_A	10	116226964	G	A	0.420847	1535	0.314692	0.0347794	18.8377	0.423213	1413	0.0860079	0.0362165	1.75554	intron_variant	GFRA1	10_116216571_T_A	0.944517	intron_variant	GFRA1	none	-1	-1	-1	-1	.	-1	-1	-1	-1	1	0	17.38	0	0	0	2.253e-05	3.207e-05	14	40	47	44	0	0	0	0	23	FALSE
Olink	GFRA1_43746	prot.2944	cis	10_116244920_A_G	10	116244920	A	G	0.317151	1411	-0.306302	0.0365524	16.2756	0.317764	1413	-0.0440214	0.037638	0.615894	intron_variant	GFRA1	10_116243786_G_A	0.9942	intron_variant	GFRA1	none	-1	-1	-1	-1	.	-1	-1	-1	-1	1	0	6.76	0	0	0	0.0002837	0.0003555	28	31	24	14	0	0	0	0	23	FALSE
SomaLogic	seq.3535.84	prot.1495	trans	10_117851619_C_T	10	117851619	C	T	0.137785	1535	-0.309184	0.0516365	8.67195	0.137297	1413	-0.197058	0.0532774	3.66416	intergenic_variant	.	NA	NA	NA	NA	none	-1	-1	-1	-1	NA	-1	-1	-1	-1	1	0	6.668	0	0	0	-0.000243	-0.0001519	-50	-50	-50	-50	-50	-50	-50	-50	36	FALSE
SomaLogic	seq.15678.71	prot.5905	trans	10_117851619_C_T	10	117851619	C	T	0.137785	1535	-0.301303	0.050846	8.50757	0.137297	1413	-0.00706599	0.0418831	0.0624687	intergenic_variant	.	NA	NA	NA	NA	none	-1	-1	-1	-1	NA	-1	-1	-1	-1	1	0	6.668	0	0	0	-0.000243	-0.0001519	-50	-50	-50	-50	-50	-50	-50	-50	36	FALSE
SomaLogic	seq.23535.3	prot.4590	cis	10_119110322_C_T	10	119110322	C	T	0.314007	1535	-0.415863	0.0371754	28.3235	0.315287	1413	-0.249625	0.0380993	10.2458	intron_variant	DENND10	10_119129510_T_C	0.878149	splice_region_variant&splice_polypyrimidine_tract_variant&intron_variant	DENND10	none	-1	-1	-1	-1	.	-1	-1	-1	-1	1	0	6.956	0	0	0	3.05e-05	1.73e-05	-8	24	24	42	0.16	0.23	0.01	0.03	13	TRUE
Olink	ACADSB_44433	prot.2649	cis	10_123037972_A_C	10	123037972	A	C	0.0861702	1410	0.372117	0.0661264	7.73759	0.0870488	1413	0.554824	0.064644	17.0333	intron_variant	ACADSB	10_123055878_G_A	0.958135	3_prime_UTR_variant	ACADSB	none	1	-1	-1	-1	.	-1	-1	-1	-1	1	0	3.473	0	0	0	-9.143e-05	-5.2e-05	-30	2	12	-12	0	0	0	0	21	TRUE
SomaLogic	seq.17403.14	prot.2649	cis	10_123039167_A_T	10	123039167	A	T	0.0872964	1535	0.378283	0.0632487	8.6538	0.086695	1413	0.555483	0.0647419	17.0228	intron_variant	ACADSB	10_123037972_A_C	0.966475	intron_variant	ACADSB	none	-1	-1	-1	-1	.	-1	-1	-1	-1	1	0	3.473	0	0	0	-0.000186	-0.0001229	-16	25	12	25	0	0	0	0	23	TRUE
Olink	CPXM2_44564	prot.4416	cis	10_123891193_G_C	10	123891193	G	C	0.184043	1410	-0.565864	0.0455283	34.7393	0.185775	1413	-0.707834	0.0455893	53.638	intron_variant	CPXM2	10_123891277_A_C	1	intron_variant	CPXM2	none	-1	-1	-1	-1	.	-1	-1	-1	-1	1	0	7.449	0	0	0	-4.655e-05	-4.96e-05	-1	22	18	-3	0	0	0	0	23	TRUE
SomaLogic	seq.11248.43	prot.1996	cis	10_125877337_ATCAGATAAAAAACATCTGTTG_A	10	125877337	ATCAGATAAAAAACATCTGTTG	A	0.029316	1535	-0.997049	0.100384	22.5214	0.0283086	1413	-0.268375	0.110448	1.8209	intron_variant	DHX32	10_125796152_A_C	0.875337	missense_variant	UROS	proxy	0.8	512	512	171	V/G	109	0.5	208	-1	0.06	0.337	11.54	0.52728	0.1539	0.445	5.04e-05	5.88e-05	4	36	1	-49	0.02	0.09	0	0.03	11	FALSE
Olink	PRAP1_45234	prot.5035	cis	10_133335284_G_A	10	133335284	G	A	0.02897	1398	0.580858	0.103016	7.76563	0.0283086	1413	0.600508	0.108878	7.45849	intron_variant	CALY	10_133334898_C_T	0.928376	intron_variant	CALY	none	-1	-1	-1	-1	.	-1	-1	-1	-1	1	0	5.356	0	0	0	1.12e-05	8.17e-06	-16	15	15	22	0	0	0	0.01	23	TRUE
Olink	ECHS1_43648	prot.2438	cis	10_133370622_A_G	10	133370622	A	G	0.0499646	1411	0.480161	0.0815323	8.4111	0.0491861	1413	0.268974	0.0835716	2.88986	missense_variant	ECHS1	10_133370622_G_A	0.788618	missense_variant	ECHS1	lead	0.25	224	224	75	I/T	89	0.8	198	-1	0.1	0.054	12.37	0.1308	0.30306	0.097	-1	-1	10	-18	2	0	0	0	0	0	11	FALSE
Olink	CDHR5_44529	prot.5556	cis	11_620599_G_T	11	620599	G	T	0.665957	1410	0.5145	0.036412	44.605	0.665251	1413	0.414741	0.0374535	27.7729	intron_variant	CDHR5	11_618998_G_A	0.663119	missense_variant	CDHR5	proxy	0.866667	1561	1561	521	P/S	74	0.8	249	-1	0.24	0.015	1.288	0.01762	0.19817	0.009	-1	-1	37	28	13	-6	0.01	0	0	0.01	11	TRUE
Olink	CTSD_45347	prot.188	cis	11_1760578_T_C	11	1760578	T	C	0.0875887	1410	-0.631503	0.0614518	24.0456	0.0856334	1413	-0.585356	0.0651252	18.5996	intron_variant	CTSD	11_1761364_G_A	0.973662	missense_variant	CTSD	proxy	0.222222	173	173	58	A/V	64	0.41	389	-1	0.04	0.029	9.953	0.12702	0.05386	0.11	-0.002737	-0.001118	23	-16	2	-17	0.01	0	0	0	11	TRUE
SomaLogic	seq.5508.62	prot.188	cis	11_1760578_T_C	11	1760578	T	C	0.0859935	1535	-0.385884	0.0605106	9.74367	0.0856334	1413	-0.585356	0.0651252	18.5996	intron_variant	CTSD	11_1761364_G_A	0.973662	missense_variant	CTSD	proxy	0.222222	173	173	58	A/V	64	0.41	389	-1	0.04	0.029	9.953	0.12702	0.05386	0.11	-0.002737	-0.001118	23	-16	2	-17	0.01	0	0	0	11	TRUE
Olink	TRIM5_44361	prot.5361	cis	11_5680051_G_A	11	5680051	G	A	0.122608	1411	-0.435773	0.05603	14.1309	0.122435	1413	-0.41217	0.0563504	12.5876	missense_variant	TRIM5	11_5679110_T_C	0.734734	synonymous_variant	TRIM5	lead	0.25	127	127	43	H/Y	83	0.6	197	-1	0.44	0.06	5.334	0.12276	0.09191	0.209	3.24e-05	1.943e-05	48	47	-7	4	0	0	0.01	0	11	TRUE
SomaLogic	seq.12573.80	prot.1404	cis	11_6458833_A_G	11	6458833	A	G	0.298046	1535	-0.23144	0.0368304	9.4814	0.298301	1413	-0.113036	0.0386207	2.46542	intron_variant	TRIM3	11_6455267_CAT_C	0.965954	intron_variant	TRIM3	none	-1	-1	-1	-1	.	-1	-1	-1	-1	1	0	15.99	0	0	0	0.0007286	0.000541	41	-5	-12	24	0	0	0	0	23	FALSE
Olink	LYVE1_45478	prot.6266	cis	11_10617471_A_G	11	10617471	A	G	0.045747	1399	0.530412	0.0833154	9.71305	0.0463553	1413	0.293996	0.0864739	3.17116	intron_variant	IRAG1	11_10626448_G_A	0.960849	missense_variant	IRAG1	proxy	0.428571	886	886	296	L/F	22	0.15	296	-1	0.25	0.61	17.79	0.32589	0.16619	0.057	0.0002323	0.0001326	18	-41	-6	3	0.02	0	0.01	0	11	FALSE
SomaLogic	seq.5496.49	prot.5571	cis	11_14048912_G_C	11	14048912	G	C	0.571987	1535	0.316657	0.0328566	21.2557	0.573602	1413	0.270187	0.0334717	15.1605	intron_variant	SPON1	11_14049281_A_G	1	intron_variant	SPON1	none	-1	-1	-1	-1	.	-1	-1	-1	-1	1	0	4.932	0	0	0	7.63e-05	4.41e-05	44	30	-6	16	0	0	0	0	23	TRUE
SomaLogic	seq.4297.62	prot.5571	cis	11_14050187_A_G	11	14050187	A	G	0.571661	1535	0.336284	0.0333798	23.1448	0.573248	1413	0.269771	0.0334839	15.106	intron_variant	SPON1	11_14048912_G_C	1	intron_variant	SPON1	none	-1	-1	-1	-1	.	-1	-1	-1	-1	1	0	4.932	0	0	0	0.003868	0.002043	44	29	6	16	0	0	0	0	23	TRUE
Olink	SPON1_44956	prot.5571	cis	11_14055495_A_T	11	14055495	A	T	0.575177	1410	0.385426	0.0337764	29.4341	0.573602	1413	0.271041	0.0336148	15.1287	intron_variant	SPON1	11_14048912_G_C	1	intron_variant	SPON1	none	-1	-1	-1	-1	.	-1	-1	-1	-1	1	0	4.932	0	0	0	-5.97e-05	-3.28e-05	44	29	-28	47	0	0	0	0	23	TRUE
Olink	NUCB2_44045	prot.3135	cis	11_17269952_T_G	11	17269952	T	G	0.35613	1411	0.572048	0.0362237	55.4524	0.357396	1413	0.169177	0.0370797	5.29634	intron_variant	NUCB2	11_17169472_A_G	0.804132	synonymous_variant	PIK3C2A	none	0.0606061	270	270	90	I	-1	-1	-1	-1	1	0	9.58	0	0	0	-9.525e-05	-5.22e-05	25	-13	5	42	0	0	0	0	17	TRUE
SomaLogic	seq.8009.121	prot.3632	trans	11_18231629_T_C	11	18231629	T	C	0.0322476	1535	0.71198	0.0984634	12.319	0.0318471	1413	-0.146506	0.101478	0.827343	missense_variant	SAA4	11_18210202_T_G	0.635672	non_coding_transcript_exon_variant	SLC25A51P4	lead	1	266	266	89	Y/C	194	0.13	349	-1	1	0	1.022	0	0	0	-1	-1	-50	-50	-50	-50	-50	-50	-50	-50	11	FALSE
SomaLogic	seq.35114.275	prot.6152	trans	11_18231629_T_C	11	18231629	T	C	0.0322476	1535	1.76328	0.0974529	72.4465	0.0318471	1413	-0.0358012	0.099814	0.142767	missense_variant	SAA4	11_18210202_T_G	0.635672	non_coding_transcript_exon_variant	SLC25A51P4	lead	1	266	266	89	Y/C	194	0.13	349	-1	1	0	1.022	0	0	0	-1	-1	-50	-50	-50	-50	-50	-50	-50	-50	11	FALSE
SomaLogic	seq.10630.5	prot.5248	cis	11_20358417_C_G	11	20358417	C	G	0.448534	1535	0.384299	0.0349895	27.3373	0.447275	1413	0.785946	0.0353832	108.584	intergenic_variant	.	11_20364060_G_A	0.980494	5_prime_UTR_variant	HTATIP2	none	0.2	-1	-1	-1	.	-1	-1	-1	-1	1	0	9.138	0	0	0	-1	-1	-33	0	33	-1	0	0	0	0.04	20	TRUE
SomaLogic	seq.5028.59	prot.7121	trans	11_21290862_A_G	11	21290862	A	G	0.212704	1535	0.226289	0.0401409	7.76275	0.212314	1413	0.0987453	0.0446622	1.56799	intron_variant	NELL1	11_21284567_A_C	0.965974	intron_variant	NELL1	none	-1	-1	-1	-1	.	-1	-1	-1	-1	1	0	7.17	0	0	0	6e-07	8.3e-07	30	-3	30	-3	0	0	0.01	0.2	23	FALSE
SomaLogic	seq.8892.14	prot.3920	trans	11_23913966_C_T	11	23913966	C	T	0.018241	1535	-0.712291	0.130654	7.30204	0.0184006	1413	-0.486851	0.13483	3.51541	intergenic_variant	.	NA	NA	NA	NA	none	-1	-1	-1	-1	NA	-1	-1	-1	-1	1	0	4.813	0	0	0	8.154e-05	0.00011396	-50	-50	-50	-50	-50	-50	-50	-50	36	FALSE
SomaLogic	seq.13568.30	prot.2911	trans	11_29210005_C_T	11	29210005	C	T	0.305863	1535	0.208352	0.0379356	7.40138	0.305379	1413	0.144702	0.0386906	3.73508	intron_variant&non_coding_transcript_variant	.	11_29228859_A_G	0.776633	intron_variant&non_coding_transcript_variant	.	none	-1	-1	-1	-1	.	-1	-1	-1	-1	1	0	2.041	0	0	0	5.59e-05	6.425e-05	-50	-50	-50	-50	-50	-50	-50	-50	23	FALSE
SomaLogic	seq.3488.64	prot.1750	cis	11_34447389_A_G	11	34447389	A	G	0.241368	1535	-0.228437	0.036311	9.50147	0.245577	1413	-0.29775	0.0416397	12.0636	intron_variant	CAT	11_34461361_C_T	0.988449	synonymous_variant	CAT	none	0.692308	1167	1167	389	D	-1	-1	-1	-1	1	0	3.78	0	0	0	0.0002081	0.0001129	28	14	32	28	0	0	0	0	17	TRUE
Olink	CAT_45323	prot.1750	cis	11_34449132_G_A	11	34449132	G	A	0.244326	1410	-0.22665	0.0381912	8.53086	0.245223	1413	-0.297195	0.0416397	12.0215	intron_variant	CAT	11_34447389_A_G	1	intron_variant	CAT	none	-1	-1	-1	-1	.	-1	-1	-1	-1	1	0	3.78	0	0	0	0.0002081	0.0001129	39	14	-5	16	0	0	0	0	23	TRUE
Olink	SCGB3A1_44911	prot.5057	trans	11_34781652_CG_C	11	34781652	CG	C	0.383333	1410	-0.26647	0.0359269	12.9215	0.387827	1413	-0.195916	0.0365751	7.07143	intergenic_variant	.	11_34796040_G_C	0.903077	regulatory_region_variant	.	none	-1	-1	-1	-1	.	-1	-1	-1	-1	1	0	1.003	0	0	0	-0.0003972	-0.000211	-50	-50	-50	-50	-50	-50	-50	-50	34	TRUE
SomaLogic	seq.6252.62	prot.5057	trans	11_34796040_G_C	11	34796040	G	C	0.411075	1535	-0.294986	0.034706	16.7205	0.413305	1413	-0.207345	0.0368522	7.73514	regulatory_region_variant	.	11_34781652_CG_C	1	intergenic_variant	.	none	-1	-1	-1	-1	.	-1	-1	-1	-1	1	0	1.003	0	0	0	-0.0003972	-0.000211	-50	-50	-50	-50	-50	-50	-50	-50	34	TRUE
SomaLogic	seq.18319.7	prot.1036	cis	11_35006964_C_T	11	35006964	C	T	0.080456	1535	0.376329	0.0635394	8.49953	0.0789101	1413	0.0438774	0.0665913	0.292467	intron_variant&non_coding_transcript_variant	PDHX	11_34916722_C_T	0.748817	missense_variant	PDHX	proxy	0.0909091	67	67	23	R/C	180	0.81	306	-1	0.12	0	17.17	0.49088	0.13052	0.005	-0.000105	-5.39e-05	8	13	8	13	0	0	0	0	11	FALSE
SomaLogic	seq.21567.214	prot.5300	cis	11_47508395_C_A	11	47508395	C	A	0.312052	1535	-0.24187	0.036958	10.2239	0.311394	1413	-0.060661	0.038102	0.953235	intron_variant	CELF1	11_47594246_G_C	0.875932	5_prime_UTR_variant	C1QTNF4	none	0.5	-1	-1	-1	.	-1	-1	-1	-1	1	0	19.5	0	0	0	-2.927e-05	-3.016e-05	0	-14	1	13	0	0	0	0	20	FALSE
SomaLogic	seq.23200.25	prot.5300	cis	11_47508395_C_A	11	47508395	C	A	0.312052	1535	-0.229941	0.0355448	10.006	0.311394	1413	-0.060661	0.038102	0.953235	intron_variant	CELF1	11_47594246_G_C	0.875932	5_prime_UTR_variant	C1QTNF4	none	0.5	-1	-1	-1	.	-1	-1	-1	-1	1	0	19.5	0	0	0	-2.927e-05	-3.016e-05	0	-14	1	13	0	0	0	0	20	FALSE
SomaLogic	seq.25964.12	prot.5300	cis	11_47508395_C_A	11	47508395	C	A	0.312052	1535	-0.249692	0.0366483	11.0203	0.311394	1413	-0.060661	0.038102	0.953235	intron_variant	CELF1	11_47594246_G_C	0.875932	5_prime_UTR_variant	C1QTNF4	none	0.5	-1	-1	-1	.	-1	-1	-1	-1	1	0	19.5	0	0	0	-2.927e-05	-3.016e-05	0	-14	1	13	0	0	0	0	20	FALSE
SomaLogic	seq.25215.1	prot.3031	cis	11_57516515_C_T	11	57516515	C	T	0.764169	1535	-0.372326	0.0431282	17.2235	0.765747	1413	0.0190013	0.0443252	0.175122	upstream_gene_variant	SLC43A1	11_57484855_G_A	0.742937	3_prime_UTR_variant	SLC43A1	none	1	-1	-1	-1	.	-1	-1	-1	813	1	0	7.724	0	0	0	-1	-1	-22	9	8	-30	0	0	0	0	21	FALSE
SomaLogic	seq.13710.6	prot.1797	cis	11_57613790_T_C	11	57613790	T	C	0.201303	1535	1.06	0.0427857	134.774	0.204529	1413	-0.0838215	0.043037	1.28857	intron_variant	SERPING1	11_57605053_A_G	1	intron_variant	SERPING1	none	-1	-1	-1	-1	.	-1	-1	-1	-1	1	0	4.293	0	0	0	0.000644	0.000701	-13	23	46	23	0	0	0	0	23	FALSE
SomaLogic	seq.35437.49	prot.5233	trans	11_57613790_T_C	11	57613790	T	C	0.201303	1535	1.17778	0.0424982	168.319	0.204529	1413	-0.00293696	0.0434911	0.0240355	intron_variant	SERPING1	11_57605053_A_G	1	intron_variant	SERPING1	none	-1	-1	-1	-1	.	-1	-1	-1	-1	1	0	4.293	0	0	0	0.000644	0.000701	-13	23	46	23	0	0	0	0	23	FALSE
SomaLogic	seq.4479.14	prot.1797	cis	11_57623550_A_C	11	57623550	A	C	0.201954	1535	-0.359286	0.0432351	16.0193	0.204883	1413	-0.0849053	0.0430292	1.3145	downstream_gene_variant	SERPING1	11_57605053_A_G	0.995674	intron_variant	SERPING1	none	-1	-1	-1	-1	.	-1	-1	-1	4391	1	0	4.293	0	0	0	0.000644	0.000701	-13	23	46	23	0	0	0	0	23	FALSE
SomaLogic	seq.13710.6	prot.1797	trans	11_58145166_G_A	11	58145166	G	A	0.178502	1535	0.380571	0.0446348	16.8209	0.180821	1413	-0.0928736	0.0450595	1.40571	intron_variant	OR9Q1	11_58031711_C_T	0.734893	synonymous_variant	OR6Q1	none	1	759	759	253	S	-1	-1	-1	-1	1	0	9.45	0	0	0	1.54e-05	2.176e-05	31	37	8	-1	0	0.07	0.07	0.03	17	FALSE
SomaLogic	seq.35437.49	prot.5233	trans	11_58145166_G_A	11	58145166	G	A	0.178502	1535	0.396923	0.0443349	18.4604	0.180821	1413	0.02817	0.0455349	0.270714	intron_variant	OR9Q1	11_58031711_C_T	0.734893	synonymous_variant	OR6Q1	none	1	759	759	253	S	-1	-1	-1	-1	1	0	9.45	0	0	0	1.54e-05	2.176e-05	31	37	8	-1	0	0.07	0.07	0.03	17	FALSE
SomaLogic	seq.29496.20	prot.534	trans	11_60169453_A_C	11	60169453	A	C	0.424104	1535	0.269058	0.0344952	14.2077	0.424982	1413	0.155937	0.035822	4.87215	downstream_gene_variant	MS4A6A	11_60173126_T_A	0.933577	missense_variant	MS4A6A	proxy	1	553	553	185	T/S	58	0.03	481	3044	0.02	0.042	5.008	0.39898	0.13311	0.059	0.0003715	0.0001545	-46	3	-11	3	0	0	0	0	11	FALSE
SomaLogic	seq.24476.18	prot.5428	trans	11_60169453_A_C	11	60169453	A	C	0.424104	1535	0.203469	0.0349675	8.22719	0.424982	1413	-0.029392	0.0369263	0.370537	downstream_gene_variant	MS4A6A	11_60173126_T_A	0.933577	missense_variant	MS4A6A	proxy	1	553	553	185	T/S	58	0.03	481	3044	0.02	0.042	5.008	0.39898	0.13311	0.059	0.0003715	0.0001545	-46	3	-11	3	0	0	0	0	11	FALSE
SomaLogic	seq.8759.29	prot.5605	trans	11_60180901_C_G	11	60180901	C	G	0.459935	1535	0.293239	0.0350374	16.2369	0.462137	1413	0.101076	0.0355389	2.35126	intron_variant	MS4A6A	11_60173126_T_A	0.965613	missense_variant	MS4A6A	proxy	1	553	553	185	T/S	58	0.03	481	-1	0.02	0.042	0.082	0.39898	0.13311	0.059	0.0002103	0.00011384	44	3	-11	39	0	0	0	0	11	FALSE
Olink	MFGE8_45185	prot.3295	trans	11_60217203_A_C	11	60217203	A	C	0.484621	1398	0.198773	0.0336995	8.43526	0.483369	1413	0.168651	0.0341933	6.09007	intron_variant	MS4A4E	11_60173126_T_A	1	missense_variant	MS4A6A	proxy	1	553	553	185	T/S	58	0.03	481	-1	0.02	0.042	7.194	0.39898	0.13311	0.059	0.0001917	0.0002217	49	3	-11	3	0	0	0	0	11	TRUE
SomaLogic	seq.4455.89	prot.3295	trans	11_60251788_G_GTA	11	60251788	G	GTA	0.424104	1535	0.194335	0.0342614	7.85066	0.426398	1413	0.151673	0.0348323	4.87467	intron_variant	MS4A4A	11_60173126_T_A	0.997243	missense_variant	MS4A6A	proxy	1	553	553	185	T/S	58	0.03	481	-1	0.02	0.042	1.672	0.39898	0.13311	0.059	-3.934e-05	-2.98e-05	-46	3	-11	3	0	0	0	0	11	FALSE
SomaLogic	seq.26281.1	prot.3295	trans	11_60259736_T_TA	11	60259736	T	TA	0.52671	1535	-0.359893	0.0331772	26.6888	0.523355	1413	-0.163905	0.034073	5.82213	intron_variant	MS4A4A	11_60173126_T_A	0.997364	missense_variant	MS4A6A	proxy	1	553	553	185	T/S	58	0.03	481	-1	0.02	0.042	1.075	0.39898	0.13311	0.059	0.00011694	0.0001634	-46	3	-11	3	0	0	0	0	11	TRUE
SomaLogic	seq.18313.4	prot.4138	cis	11_62367408_G_T	11	62367408	G	T	0.360261	1535	-0.254611	0.0367659	11.3611	0.358811	1413	-0.322953	0.0380505	16.6754	intron_variant	ASRGL1	11_62337540_T_G	0.931076	5_prime_UTR_variant	ASRGL1	none	0.142857	-1	-1	-1	.	-1	-1	-1	-1	1	0	9.578	0	0	0	9.73e-05	5.26e-05	10	40	34	3	0	0	0	0	20	TRUE
Olink	ASRGL1_43391	prot.4138	cis	11_62383344_A_C	11	62383344	A	C	0.3618	1411	-0.549113	0.0384509	45.5407	0.361288	1413	-0.327733	0.0378999	17.278	intron_variant	ASRGL1	11_62367408_G_T	1	intron_variant	ASRGL1	none	-1	-1	-1	-1	.	-1	-1	-1	-1	1	0	2.913	0	0	0	9.73e-05	5.26e-05	-7	-32	44	-21	0	0	0	0	23	TRUE
SomaLogic	seq.6897.38	prot.1480	cis	11_62616243_G_C	11	62616243	G	C	0.831922	1535	0.353542	0.0473031	13.109	0.829441	1413	0.186317	0.0483912	3.92809	intron_variant	B3GAT3	11_62598147_A_G	0.729026	splice_region_variant&splice_polypyrimidine_tract_variant&intron_variant	MTA2	none	-1	-1	-1	-1	.	-1	-1	-1	-1	1	0	10.44	0	0	0	0.00011957	6.65e-05	-27	-3	1	-3	0.1	0.28	0	0	13	FALSE
SomaLogic	seq.23416.47	prot.5674	cis	11_65028405_G_A	11	65028405	G	A	0.0192182	1535	-0.70144	0.122662	7.96866	0.0187544	1413	0.237377	0.131894	1.14328	intron_variant	SNX15	11_65034916_A_C	0.963065	missense_variant	SNX15	proxy	0.5	326	326	109	H/P	77	0.8	369	-1	0.17	0	21.7	0.0506	0	0.257	0.00107	0.0005436	22	2	48	-5	0	0	0	0	11	FALSE
SomaLogic	seq.29129.11	prot.1273	trans	11_65169248_A_C	11	65169248	A	C	0.162866	1535	-0.265488	0.0459461	8.12214	0.16242	1413	-0.0791757	0.0481341	1.00004	upstream_gene_variant	SPDYC	11_65130754_C_T	0.783114	synonymous_variant	SYVN1	none	0.6875	1011	1011	337	S	-1	-1	-1	985	1	0	7.091	0	0	0	-0.000524	-0.0002775	-8	47	23	-11	0	0.02	0	0	17	FALSE
SomaLogic	seq.16074.12	prot.1443	trans	11_65169248_A_C	11	65169248	A	C	0.162866	1535	-0.30513	0.0467339	10.1794	0.16242	1413	-0.0752864	0.047643	0.942879	upstream_gene_variant	SPDYC	11_65130754_C_T	0.783114	synonymous_variant	SYVN1	none	0.6875	1011	1011	337	S	-1	-1	-1	985	1	0	7.091	0	0	0	-0.000524	-0.0002775	-8	47	23	-11	0	0.02	0	0	17	FALSE
SomaLogic	seq.18299.13	prot.1775	trans	11_65169248_A_C	11	65169248	A	C	0.162866	1535	-0.319257	0.0465382	11.1623	0.16242	1413	-0.364	0.0492129	12.8542	upstream_gene_variant	SPDYC	11_65130754_C_T	0.783114	synonymous_variant	SYVN1	none	0.6875	1011	1011	337	S	-1	-1	-1	985	1	0	7.091	0	0	0	-0.000524	-0.0002775	-8	47	23	-11	0	0.02	0	0	17	TRUE
SomaLogic	seq.2668.70	prot.1775	cis	11_65169248_A_C	11	65169248	A	C	0.162866	1535	-0.370395	0.0469317	14.5274	0.16242	1413	-0.364	0.0492129	12.8542	upstream_gene_variant	SPDYC	11_65130754_C_T	0.783114	synonymous_variant	SYVN1	none	0.6875	1011	1011	337	S	-1	-1	-1	985	1	0	7.091	0	0	0	-0.000524	-0.0002775	-8	47	23	-11	0	0.02	0	0	17	TRUE
SomaLogic	seq.2668.70	prot.1860	cis	11_65169248_A_C	11	65169248	A	C	0.162866	1535	-0.370395	0.0469317	14.5274	0.16242	1413	-0.421199	0.0491769	16.9662	upstream_gene_variant	SPDYC	11_65130754_C_T	0.783114	synonymous_variant	SYVN1	none	0.6875	1011	1011	337	S	-1	-1	-1	985	1	0	7.091	0	0	0	-0.000524	-0.0002775	-8	47	23	-11	0	0.02	0	0	17	TRUE
SomaLogic	seq.5009.11	prot.2363	trans	11_65169248_A_C	11	65169248	A	C	0.162866	1535	-0.336734	0.0468952	12.1585	0.16242	1413	-0.0647982	0.0477091	0.758449	upstream_gene_variant	SPDYC	11_65130754_C_T	0.783114	synonymous_variant	SYVN1	none	0.6875	1011	1011	337	S	-1	-1	-1	985	1	0	7.091	0	0	0	-0.000524	-0.0002775	-8	47	23	-11	0	0.02	0	0	17	FALSE
SomaLogic	seq.10418.36	prot.4286	trans	11_65169248_A_C	11	65169248	A	C	0.162866	1535	-0.292381	0.0460976	9.64618	0.16242	1413	-0.0717737	0.0482351	0.864068	upstream_gene_variant	SPDYC	11_65130754_C_T	0.783114	synonymous_variant	SYVN1	none	0.6875	1011	1011	337	S	-1	-1	-1	985	1	0	7.091	0	0	0	-0.000524	-0.0002775	-8	47	23	-11	0	0.02	0	0	17	FALSE
Olink	LTBP3_42713	prot.5688	cis	11_65556805_C_T	11	65556805	C	T	0.134656	1411	0.694161	0.052829	38.7104	0.134112	1413	0.797875	0.0513225	53.7733	intron_variant	LTBP3	11_65572664_C_T	0.948274	5_prime_UTR_variant	FAM89B	none	0.5	-1	-1	-1	.	-1	-1	-1	-1	1	0	16.09	0	0	0	2.7e-06	2.1e-06	28	1	29	30	0	0	0	0	20	TRUE
SomaLogic	seq.31498.3	prot.5688	cis	11_65556805_C_T	11	65556805	C	T	0.136482	1535	0.961646	0.0491731	84.4384	0.134112	1413	0.797875	0.0513225	53.7733	intron_variant	LTBP3	11_65572664_C_T	0.948274	5_prime_UTR_variant	FAM89B	none	0.5	-1	-1	-1	.	-1	-1	-1	-1	1	0	16.09	0	0	0	2.7e-06	2.1e-06	28	1	29	30	0	0	0	0	20	TRUE
SomaLogic	seq.13545.97	prot.4466	cis	11_65989819_C_T	11	65989819	C	T	0.0315961	1535	0.656409	0.0992079	10.4344	0.0318471	1413	0.33436	0.102712	2.9459	regulatory_region_variant	.	11_65998621_C_T	0.976905	missense_variant	EIF1AD	proxy	1	476	476	159	S/N	46	0.2	355	-1	0.12	0	17.31	0.24767	0.46715	0.118	0.02338	0.00834	26	22	26	48	0	0	0	0	11	FALSE
SomaLogic	seq.26076.4	prot.1243	cis	11_66334507_G_A	11	66334507	G	A	0.145277	1535	-0.30037	0.0510337	8.40196	0.142604	1413	-0.13419	0.0530581	1.94176	splice_region_variant&intron_variant	RIN1	11_66332516_C_T	0.611121	synonymous_variant	RIN1	none	1	2112	2112	704	A	-1	-1	-1	-1	1	0	13.81	0	0	0	-9.87e-05	-5.76e-05	2	36	2	7	0	0	0.03	0.01	13	FALSE
SomaLogic	seq.29747.13	prot.3968	cis	11_71452374_A_G	11	71452374	A	G	0.438762	1535	0.290042	0.0357002	15.3471	0.437013	1413	0.293108	0.035939	15.4595	upstream_gene_variant	NADSYN1	11_71434895_G_A	0.933119	3_prime_UTR_variant	DHCR7	none	1	-1	-1	-1	.	-1	-1	-1	829	1	0	4.377	0	0	0	1.115e-05	1.496e-05	1	33	0	-31	0	0	0	0	21	TRUE
Olink	PDE2A_41601	prot.1042	cis	11_72607787_G_A	11	72607787	G	A	0.180625	1409	0.259061	0.0466033	7.56614	0.182236	1413	0.391448	0.0465838	16.3616	intron_variant	PDE2A	11_72609456_G_T	0.822166	intron_variant	PDE2A	none	-1	-1	-1	-1	.	-1	-1	-1	-1	1	0	4.928	0	0	0	5.52e-05	3.53e-05	46	-7	46	10	0	0	0	0	23	TRUE
SomaLogic	seq.23569.53	prot.6168	cis	11_72787434_G_A	11	72787434	G	A	0.207166	1535	0.614718	0.0413574	49.2453	0.206299	1413	0.367974	0.045483	15.2256	intron_variant	STARD10	11_72837090_A_G	0.626755	3_prime_UTR_variant	FCHSD2	none	1	-1	-1	-1	.	-1	-1	-1	-1	1	0	9.951	0	0	0	0.000998	0.0006657	25	3	-49	26	0	0	0	0	21	TRUE
SomaLogic	seq.25907.47	prot.1583	trans	11_73234296_T_C	11	73234296	T	C	0.0941368	1535	-0.433564	0.0600345	12.2902	0.091649	1413	0.0452713	0.0614457	0.336052	missense_variant	P2RY2	NA	NA	NA	NA	lead	1	137	137	46	L/P	98	0.03	258	-1	1	0	0	0	0	0	-1	-1	-50	-50	-50	-50	-50	-50	-50	-50	11	FALSE
Olink	HGF_43800	prot.2091	trans	11_73234296_T_C	11	73234296	T	C	0.0910702	1411	-0.333453	0.0601053	7.5387	0.091649	1413	-0.119972	0.0640118	1.21538	missense_variant	P2RY2	NA	NA	NA	NA	lead	1	137	137	46	L/P	98	0.03	258	-1	1	0	0	0	0	0	-1	-1	-50	-50	-50	-50	-50	-50	-50	-50	11	FALSE
SomaLogic	seq.2681.23	prot.2091	trans	11_73234296_T_C	11	73234296	T	C	0.0941368	1535	-0.329796	0.0599786	7.41691	0.091649	1413	-0.119972	0.0640118	1.21538	missense_variant	P2RY2	NA	NA	NA	NA	lead	1	137	137	46	L/P	98	0.03	258	-1	1	0	0	0	0	0	-1	-1	-50	-50	-50	-50	-50	-50	-50	-50	11	FALSE
Olink	MMP9_45188	prot.2104	trans	11_73234296_T_C	11	73234296	T	C	0.091917	1398	-0.513285	0.0629297	15.4623	0.091649	1413	-0.509767	0.0616146	15.8857	missense_variant	P2RY2	NA	NA	NA	NA	lead	1	137	137	46	L/P	98	0.03	258	-1	1	0	0	0	0	0	-1	-1	-50	-50	-50	-50	-50	-50	-50	-50	11	TRUE
SomaLogic	seq.2579.17	prot.2104	trans	11_73234296_T_C	11	73234296	T	C	0.0941368	1535	-0.569672	0.0586508	21.5759	0.091649	1413	-0.509767	0.0616146	15.8857	missense_variant	P2RY2	NA	NA	NA	NA	lead	1	137	137	46	L/P	98	0.03	258	-1	1	0	0	0	0	0	-1	-1	-50	-50	-50	-50	-50	-50	-50	-50	11	TRUE
SomaLogic	seq.5691.2	prot.904	trans	11_73234296_T_C	11	73234296	T	C	0.0941368	1535	-0.571804	0.0594737	21.158	0.091649	1413	-0.629452	0.0618462	23.6032	missense_variant	P2RY2	NA	NA	NA	NA	lead	1	137	137	46	L/P	98	0.03	258	-1	1	0	0	0	0	0	-1	-1	-50	-50	-50	-50	-50	-50	-50	-50	11	TRUE
SomaLogic	seq.6086.15	prot.4075	cis	11_74716031_TA_T	11	74716031	TA	T	0.0625407	1535	-0.383343	0.0691857	7.52124	0.0626327	1413	-0.197229	0.0712455	2.24912	intron_variant	CHRDL2	11_74716876_C_T	1	intron_variant	CHRDL2	none	-1	-1	-1	-1	.	-1	-1	-1	-1	1	0	0.852	0	0	0	1.144e-05	1.3e-05	49	43	24	-8	0	0	0	0	23	FALSE
SomaLogic	seq.26259.1	prot.1053	trans	11_76764699_CCA_C	11	76764699	CCA	C	0.283062	1535	-0.214744	0.0384394	7.63525	0.283439	1413	-0.151248	0.0387823	4.01671	intron_variant&non_coding_transcript_variant	.	11_76783716_T_C	0.900533	intron_variant	TSKU	none	-1	-1	-1	-1	.	-1	-1	-1	-1	1	0	6.317	0	0	0	0.0001731	0.0001445	-35	-18	10	-40	0	0	0	0	23	FALSE
SomaLogic	seq.15483.377	prot.1053	trans	11_76779801_C_CA	11	76779801	C	CA	0.274593	1535	-0.243393	0.0391868	9.27887	0.274947	1413	-0.151129	0.0396772	3.85529	upstream_gene_variant	TSKU	11_76764699_CCA_C	0.970697	intron_variant&non_coding_transcript_variant	.	none	-1	-1	-1	-1	.	-1	-1	-1	3554	1	0	6.78	0	0	0	0.000106	6.83e-05	-50	-50	-50	-50	-50	-50	-50	-50	23	FALSE
SomaLogic	seq.8258.22	prot.4491	trans	11_76781402_C_A	11	76781402	C	A	0.274267	1535	-0.256968	0.0383821	10.6662	0.275301	1413	0.0375474	0.0406603	0.448822	upstream_gene_variant	TSKU	11_76779801_C_CA	0.967232	upstream_gene_variant	TSKU	none	-1	-1	-1	-1	.	-1	-1	-1	1954	1	0	6.78	0	0	0	5e-05	4.59e-05	-50	-50	-50	-50	-50	-50	-50	-50	26	FALSE
Olink	AAMDC_43311	prot.5505	cis	11_77734310_G_A	11	77734310	G	A	0.136074	1411	-1.02913	0.0518675	86.884	0.136589	1413	-0.858855	0.0514015	61.9464	intron_variant	RSF1	11_77872220_G_A	0.987986	missense_variant	AAMDC	proxy	1	274	274	92	V/M	21	0.1	354	-1	0.01	0.906	20.1	0.65793	0.53429	0.484	2.98e-05	1.776e-05	-8	23	5	-1	0	0	0	0	11	TRUE
SomaLogic	seq.24216.30	prot.5505	cis	11_77734310_G_A	11	77734310	G	A	0.13355	1535	-0.930266	0.0500364	76.4266	0.136589	1413	-0.858855	0.0514015	61.9464	intron_variant	RSF1	11_77872220_G_A	0.987986	missense_variant	AAMDC	proxy	1	274	274	92	V/M	21	0.1	354	-1	0.01	0.906	20.1	0.65793	0.53429	0.484	2.98e-05	1.776e-05	-8	23	5	-1	0	0	0	0	11	TRUE
SomaLogic	seq.8957.72	prot.485	trans	11_79130679_T_C	11	79130679	T	C	0.761238	1535	-0.234943	0.0411376	7.94997	0.758669	1413	-0.104098	0.0411153	1.94514	intron_variant	TENM4	11_79129846_A_G	0.992478	intron_variant	TENM4	none	-1	-1	-1	-1	.	-1	-1	-1	-1	1	0	3.089	0	0	0	-1	-1	18	5	5	12	0	0	0	0	23	FALSE
Olink	PRCP_45235	prot.2632	cis	11_82852945_T_C	11	82852945	T	C	0.0218169	1398	-1.02732	0.120517	16.8131	0.0215853	1413	-0.123232	0.127041	0.478808	intron_variant	PRCP	11_82853275_A_T	1	missense_variant	PRCP	proxy	0.333333	313	313	105	F/I	21	0.08	331	-1	0.01	0.88	27.3	0.7056	0.80416	0.391	0.000258	0.0001433	-1	3	3	2	0	0	0	0	11	FALSE
SomaLogic	seq.5722.78	prot.2632	cis	11_82852945_T_C	11	82852945	T	C	0.0228013	1535	-1.02474	0.113327	18.8141	0.0215853	1413	-0.123232	0.127041	0.478808	intron_variant	PRCP	11_82853275_A_T	1	missense_variant	PRCP	proxy	0.333333	313	313	105	F/I	21	0.08	331	-1	0.01	0.88	27.3	0.7056	0.80416	0.391	0.000258	0.0001433	-1	3	3	2	0	0	0	0	11	FALSE
Olink	CTSC_44578	prot.351	cis	11_88300493_A_G	11	88300493	A	G	0.936525	1410	0.718191	0.0708189	23.4407	0.933829	1413	0.315319	0.0730339	4.80174	intron_variant	CTSC	11_88312415_A_G	0.977937	missense_variant	CTSC	proxy	0.428571	458	458	153	I/T	89	0.8	198	-1	0.64	0	0.399	0.00145	0.04621	0.196	-1	-1	23	35	37	35	0	0	0.01	0.16	11	FALSE
SomaLogic	seq.13730.18	prot.351	cis	11_88337746_A_G	11	88337746	A	G	0.0361564	1535	0.970002	0.0903893	26.1396	0.0364473	1413	0.167498	0.0976737	1.06365	upstream_gene_variant	CTSC	11_88337690_A_G	0.981739	5_prime_UTR_variant	CTSC	none	0.142857	-1	-1	-1	.	-1	-1	-1	10	1	0	5.08	0	0	0	-2.54e-05	-1.69e-05	18	41	45	18	0	0.03	0	0.09	20	FALSE
Olink	MMP7_44786	prot.1928	cis	11_102526274_C_T	11	102526274	C	T	0.0365248	1410	0.557345	0.0860127	10.0369	0.0364473	1413	0.465144	0.0871112	7.03095	intron_variant	MMP7	11_102530902_G_A	1	upstream_gene_variant	MMP7	none	-1	-1	-1	-1	.	-1	-1	-1	155	1	0	12.08	0	0	0	-0.00010705	-5.22e-05	11	-1	32	-11	0	0	0	0	23	TRUE
Olink	MMP10_44784	prot.1929	cis	11_102770074_A_C	11	102770074	A	C	0.388298	1410	-0.237564	0.0368861	9.92404	0.388181	1413	-0.190381	0.0372572	6.49175	downstream_gene_variant	MMP10	11_102792772_T_C	0.753463	intron_variant	MMP1	none	-1	-1	-1	-1	.	-1	-1	-1	428	1	0	8.86	0	0	0	0.000204	0.0001124	-10	-34	1	-4	0	0.01	0	0	23	TRUE
SomaLogic	seq.8479.4	prot.1929	cis	11_102770074_A_C	11	102770074	A	C	0.389577	1535	-0.230441	0.0351546	10.2548	0.388181	1413	-0.190381	0.0372572	6.49175	downstream_gene_variant	MMP10	11_102792772_T_C	0.753463	intron_variant	MMP1	none	-1	-1	-1	-1	.	-1	-1	-1	428	1	0	8.86	0	0	0	0.000204	0.0001124	-10	-34	1	-4	0	0.01	0	0	23	TRUE
SomaLogic	seq.10479.18	prot.1929	cis	11_102770107_T_A	11	102770107	T	A	0.0667752	1535	0.71287	0.0687563	24.4603	0.0672328	1413	0.00996588	0.0720546	0.0506122	downstream_gene_variant	MMP10	11_102779658_C_T	1	missense_variant	MMP10	proxy	0.2	193	193	65	G/R	125	0.61	251	395	0.01	0	17.47	0.35435	0.15194	0.09	-8.7e-06	-4.65e-06	-2	-1	27	-1	0	0.03	0	0	11	FALSE
Olink	MMP1_44783	prot.1746	cis	11_102815373_T_C	11	102815373	T	C	0.58227	1410	-0.392687	0.0352699	28.0658	0.580326	1413	-0.39647	0.035887	27.6482	intron_variant&non_coding_transcript_variant	WTAPP1	11_102838056_G_A	0.876359	intron_variant	MMP3	none	-1	-1	-1	-1	.	-1	-1	-1	-1	1	0	11.14	0	0	0	-0.0001564	-7.474e-05	6	21	-46	18	0	0	0	0	23	TRUE
SomaLogic	seq.4924.32	prot.1746	cis	11_102827000_G_A	11	102827000	G	A	0.625081	1535	-0.420676	0.0345498	33.3793	0.624558	1413	-0.416334	0.0362542	29.798	intron_variant&non_coding_transcript_variant	WTAPP1	11_102815373_T_C	0.815576	intron_variant&non_coding_transcript_variant	WTAPP1	none	-1	-1	-1	-1	.	-1	-1	-1	-1	1	0	11.14	0	0	0	4.17e-05	2.146e-05	-50	-50	-50	-50	-50	-50	-50	-50	23	TRUE
Olink	MMP3_45187	prot.1895	cis	11_102842734_A_G	11	102842734	A	G	0.699928	1398	0.446311	0.0329062	41.1789	0.698868	1413	0.354633	0.0328815	26.3932	synonymous_variant	MMP3	11_102827000_G_A	0.996596	intron_variant&non_coding_transcript_variant	WTAPP1	none	0.2	288	288	96	D	-1	-1	-1	-1	1	0	2.451	0	0	0	4.17e-05	2.146e-05	-37	-15	-42	16	0	0	0	0.01	17	TRUE
Olink	PDGFD_44840	prot.5378	cis	11_104160870_C_G	11	104160870	C	G	0.202482	1410	-0.260633	0.0450343	8.1459	0.205591	1413	-0.209888	0.043361	5.88766	intron_variant	PDGFD	11_104161315_G_A	1	intron_variant	PDGFD	none	-1	-1	-1	-1	.	-1	-1	-1	-1	1	0	4.252	0	0	0	3.43e-05	2.76e-05	31	28	25	19	0	0	0	0	23	TRUE
SomaLogic	seq.17140.57	prot.5378	cis	11_104160870_C_G	11	104160870	C	G	0.202932	1535	-0.292224	0.0429696	10.9825	0.205591	1413	-0.209888	0.043361	5.88766	intron_variant	PDGFD	11_104161315_G_A	1	intron_variant	PDGFD	none	-1	-1	-1	-1	.	-1	-1	-1	-1	1	0	4.252	0	0	0	3.43e-05	2.76e-05	31	28	25	19	0	0	0	0	23	TRUE
SomaLogic	seq.19197.95	prot.2338	cis	11_108196507_ATAAT_A	11	108196507	ATAAT	A	0.62443	1535	-0.253499	0.0366069	11.3602	0.62845	1413	-0.305633	0.0377594	15.2394	intron_variant	NPAT	11_108173261_C_T	0.960372	missense_variant	NPAT	proxy	0.722222	1723	1723	575	V/I	29	0.05	494	-1	0.62	0	7.933	0.00487	0.31542	0.066	-0.0002052	-0.0001222	18	18	27	24	0	0	0	0	11	TRUE
SomaLogic	seq.5724.58	prot.4055	trans	11_113059594_G_GGA	11	113059594	G	GGA	0.0319218	1535	-0.572818	0.102175	7.68456	0.0325548	1413	0.19765	0.098346	1.35204	intron_variant	NCAM1	11_113090586_C_T	0.960507	intron_variant	NCAM1	none	-1	-1	-1	-1	.	-1	-1	-1	-1	1	0	0.785	0	0	0	-9e-07	-1.25e-06	-2	16	-2	16	0	0	0	0	23	FALSE
Olink	NCAM1_45387	prot.2069	cis	11_113121979_A_C	11	113121979	A	C	0.830851	1410	0.240179	0.0427308	7.72093	0.832272	1413	0.126264	0.0441053	2.37681	intron_variant	NCAM1	11_113121728_A_G	1	intron_variant	NCAM1	none	-1	-1	-1	-1	.	-1	-1	-1	-1	1	0	9.039	0	0	0	-1	-1	-5	2	-5	48	0	0	0	0	23	FALSE
SomaLogic	seq.9543.131	prot.5021	trans	11_114027366_C_T	11	114027366	C	T	0.570684	1535	0.204436	0.0355708	8.04249	0.571479	1413	0.00387579	0.0359212	0.039017	intergenic_variant	.	NA	NA	NA	NA	none	-1	-1	-1	-1	NA	-1	-1	-1	-1	1	0	0.004	0	0	0	-1	-1	-50	-50	-50	-50	-50	-50	-50	-50	36	FALSE
SomaLogic	seq.5604.30	prot.6107	trans	11_114084956_A_G	11	114084956	A	G	0.230619	1535	0.22861	0.0412	7.54113	0.232838	1413	0.0534301	0.0407994	0.720475	intron_variant	ZBTB16	11_114084653_G_A	0.992427	intron_variant	ZBTB16	none	-1	-1	-1	-1	.	-1	-1	-1	-1	1	0	2.935	0	0	0	5.233e-05	6.51e-05	31	22	22	35	0	0	0	0	23	FALSE
SomaLogic	seq.21272.100	prot.6100	trans	11_114368621_C_T	11	114368621	C	T	0.0488599	1535	-0.458331	0.0836154	7.37477	0.047063	1413	-0.146239	0.0877402	1.01968	intron_variant&non_coding_transcript_variant	.	11_114365777_G_A	0.910282	intron_variant&non_coding_transcript_variant	.	none	-1	-1	-1	-1	.	-1	-1	-1	-1	1	0	3.671	0	0	0	4.72e-05	2.92e-05	-50	-50	-50	-50	-50	-50	-50	-50	23	FALSE
SomaLogic	seq.13717.15	prot.3630	trans	11_114481527_T_C	11	114481527	T	C	0.159283	1535	-0.336306	0.0445867	13.337	0.159943	1413	-0.299952	0.0475816	9.53738	intergenic_variant	.	11_114530889_A_G	0.819678	missense_variant	NXPE1	proxy	0.666667	119	119	40	L/S	145	0.8	295	-1	0.42	0.01	7.905	0.27998	0	0.066	-3.6e-07	-5e-07	19	-38	-36	19	0.07	0	0	0	11	TRUE
Olink	FCN2_45361	prot.3630	trans	11_114527026_C_T	11	114527026	C	T	0.169504	1410	-0.321611	0.0443611	12.3796	0.169851	1413	-0.311682	0.0459547	10.9273	intron_variant	NXPE1	11_114481527_T_C	1	intergenic_variant	.	none	-1	-1	-1	-1	.	-1	-1	-1	-1	1	0	2.091	0	0	0	-3.6e-07	-5e-07	-13	-45	45	-43	0	0	0	0	23	TRUE
SomaLogic	seq.33786.10	prot.3944	trans	11_116778201_G_C	11	116778201	G	C	0.768078	1535	-0.246487	0.0390727	9.54986	0.770347	1413	-0.0792617	0.0409905	1.27446	3_prime_UTR_variant	ZPR1	11_116791863_T_C	0.691965	5_prime_UTR_variant	APOA5	none	1	-1	-1	-1	.	-1	-1	-1	-1	1	0	0.429	0	0	0	-1	-1	-43	-21	-21	32	0	0	0	0	20	FALSE
SomaLogic	seq.35386.189	prot.5663	trans	11_116778201_G_C	11	116778201	G	C	0.768078	1535	-0.259777	0.0396159	10.2616	0.770347	1413	0.0896438	0.0408629	1.54895	3_prime_UTR_variant	ZPR1	11_116791863_T_C	0.691965	5_prime_UTR_variant	APOA5	none	1	-1	-1	-1	.	-1	-1	-1	-1	1	0	0.429	0	0	0	-1	-1	-43	-21	-21	32	0	0	0	0	20	FALSE
SomaLogic	seq.24651.1	prot.3718	trans	11_116778822_A_G	11	116778822	A	G	0.0211726	1535	1.42477	0.120254	31.6571	0.0205237	1413	0.0271781	0.124772	0.0821963	3_prime_UTR_variant	ZPR1	11_116784884_G_A	1	missense_variant	ZPR1	proxy	1	791	791	264	A/V	64	0.41	389	-1	0.03	0.013	21.7	0.34492	0.57305	0.088	0.0009565	0.000581	44	40	-24	46	0	0	0	0	11	FALSE
SomaLogic	seq.29801.107	prot.2011	trans	11_116791863_T_C	11	116791863	T	C	0.216612	1535	0.251163	0.041485	8.85069	0.216914	1413	-0.06616	0.0418696	0.942814	5_prime_UTR_variant	APOA5	11_116778201_G_C	1	3_prime_UTR_variant	ZPR1	none	0.333333	-1	-1	-1	.	-1	-1	-1	-1	1	0	0.429	0	0	0	-1	-1	-43	-21	-21	32	0	0	0	0	20	FALSE
SomaLogic	seq.13268.45	prot.2608	trans	11_116791863_T_C	11	116791863	T	C	0.216612	1535	0.243844	0.0406137	8.71552	0.216914	1413	-0.0136214	0.0426028	0.125418	5_prime_UTR_variant	APOA5	11_116778201_G_C	1	3_prime_UTR_variant	ZPR1	none	0.333333	-1	-1	-1	.	-1	-1	-1	-1	1	0	0.429	0	0	0	-1	-1	-43	-21	-21	32	0	0	0	0	20	FALSE
SomaLogic	seq.6461.54	prot.565	cis	11_116792991_A_G	11	116792991	A	G	0.216938	1535	0.236133	0.0414399	7.91698	0.216914	1413	0.0758908	0.0419812	1.1509	upstream_gene_variant	ZPR1	11_116791863_T_C	0.956126	5_prime_UTR_variant	APOA5	none	0.333333	-1	-1	-1	.	-1	-1	-1	4968	1	0	0	0	0	0	-1	-1	-50	-50	-50	-50	-50	-50	-50	-50	20	FALSE
SomaLogic	seq.17685.9	prot.1835	cis	11_116804102_A_G	11	116804102	A	G	0.350489	1535	-0.188733	0.0341268	7.49535	0.348195	1413	-0.168089	0.0357217	5.59651	intergenic_variant	.	NA	NA	NA	NA	none	-1	-1	-1	-1	NA	-1	-1	-1	-1	1	0	5.597	0	0	0	0.000659	0.0004623	-50	-50	-50	-50	-50	-50	-50	-50	36	TRUE
SomaLogic	seq.7090.17	prot.3319	trans	11_116892318_G_A	11	116892318	G	A	0.406189	1535	-0.227775	0.0350712	10.0797	0.407997	1413	0.0669357	0.0364207	1.1799	intron_variant	SIK3	11_116887385_G_A	0.953051	intron_variant	SIK3	none	-1	-1	-1	-1	.	-1	-1	-1	-1	1	0	2.083	0	0	0	-1	-1	38	44	2	46	0	0	0	0	23	FALSE
Olink	GOLM2_44690	prot.4007	trans	11_117205848_A_G	11	117205848	A	G	0.604255	1410	0.224271	0.0384125	8.27842	0.602619	1413	0.0653842	0.0387362	1.03894	3_prime_UTR_variant	PCSK7	11_117205992_T_C	0.996981	3_prime_UTR_variant	PCSK7	none	1	-1	-1	-1	.	-1	-1	-1	-1	1	0	6.135	0	0	0	-3.44e-05	-4.655e-05	46	2	-12	38	0	0	0	0	21	FALSE
SomaLogic	seq.12016.60	prot.2286	cis	11_119284908_T_G	11	119284908	T	G	0.409772	1535	0.336944	0.034971	21.2447	0.414013	1413	0.275136	0.036354	13.4221	intron_variant	CBL	11_119190254_T_C	0.881201	3_prime_UTR_variant	CCDC153	none	1	-1	-1	-1	.	-1	-1	-1	-1	1	0	0.014	0	0	0	-2.885e-05	-1.69e-05	-1	-30	1	11	0	0	0	0	21	TRUE
Olink	OAF_45206	prot.4234	cis	11_120228659_C_T	11	120228659	C	T	0.459585	1398	0.709153	0.0352761	89.1576	0.455768	1413	0.383386	0.0352908	26.7649	intron_variant	OAF	11_120228949_A_G	0.876079	missense_variant	OAF	proxy	1	629	629	210	H/R	29	0.2	263	-1	0.44	0	1.129	0.00145	0.13087	0.041	-1	-1	-10	-34	-11	-35	0	0	0	0	11	TRUE
SomaLogic	seq.6414.8	prot.4234	cis	11_120228970_G_A	11	120228970	G	A	0.444625	1535	-0.619366	0.0341215	72.9057	0.449045	1413	-0.45378	0.0356352	36.4174	missense_variant	OAF	11_120228659_C_T	0.96288	intron_variant	OAF	lead	1	650	650	217	R/H	29	0.2	275	-1	0.33	0	13.9	0.00847	0.07954	0.038	-1	-1	41	-31	-32	21	0	0	0	0	11	TRUE
SomaLogic	seq.21567.214	prot.5300	trans	11_122097442_A_G	11	122097442	A	G	0.204235	1535	-0.249633	0.0426977	8.29935	0.205237	1413	-0.112428	0.0442353	1.95724	intron_variant&non_coding_transcript_variant	MIR100HG	11_122100038_T_G	0.649298	upstream_gene_variant	MIR125B1	none	-1	-1	-1	-1	.	-1	-1	-1	194	1	0	16.24	0	0	0	2.646e-05	2.366e-05	-50	-50	-50	-50	-50	-50	-50	-50	23	FALSE
Olink	SIAE_44932	prot.5544	cis	11_124668305_A_G	11	124668305	A	G	0.0432624	1410	-0.662005	0.0881378	13.2316	0.0438783	1413	-0.084991	0.0861894	0.489339	intron_variant	SIAE	11_124669377_T_C	1	missense_variant	SIAE	proxy	0.2	212	212	71	K/R	26	0.05	306	-1	0.05	0.055	22.8	0.19559	0.31868	0.241	-8.094e-05	-5.1e-05	-1	21	-22	18	0	0	0	0	11	FALSE
SomaLogic	seq.2981.9	prot.4828	cis	11_124753596_T_C	11	124753596	T	C	0.199023	1535	-0.239223	0.0405895	8.42297	0.197806	1413	0.0369079	0.0440095	0.396125	3_prime_UTR_variant	ESAM	11_124754958_T_C	0.934926	intron_variant	ESAM	none	1	-1	-1	-1	.	-1	-1	-1	-1	1	0	4.616	0	0	0	0.001318	0.0006585	-1	5	-1	-2	0.06	0	0	0	21	FALSE
SomaLogic	seq.7841.84	prot.4828	cis	11_124753596_T_C	11	124753596	T	C	0.199023	1535	-0.225666	0.0413399	7.31933	0.197806	1413	0.0369079	0.0440095	0.396125	3_prime_UTR_variant	ESAM	11_124754958_T_C	0.934926	intron_variant	ESAM	none	1	-1	-1	-1	.	-1	-1	-1	-1	1	0	4.616	0	0	0	0.001318	0.0006585	-1	5	-1	-2	0.06	0	0	0	21	FALSE
SomaLogic	seq.20536.11	prot.4828	cis	11_124754958_T_C	11	124754958	T	C	0.206189	1535	-0.263015	0.0413311	9.70541	0.205237	1413	0.0404614	0.0432591	0.456404	intron_variant	ESAM	11_124753596_T_C	0.620007	3_prime_UTR_variant	ESAM	none	1	-1	-1	-1	.	-1	-1	-1	-1	1	0	4.616	0	0	0	0.001318	0.0006585	-1	5	-1	-2	0.06	0	0	0	21	FALSE
Olink	ADAMTS8_44440	prot.6074	cis	11_130399907_G_T	11	130399907	G	T	0.562057	1410	0.334439	0.0365356	19.2599	0.563694	1413	0.319014	0.0376183	16.6486	intron_variant&non_coding_transcript_variant	ZBTB44-DT	11_130401783_T_G	0.613971	downstream_gene_variant	ADAMTS8	none	-1	-1	-1	-1	.	-1	-1	-1	3140	1	0	2.732	0	0	0	-0.0001087	-7.725e-05	-50	-50	-50	-50	-50	-50	-50	-50	23	TRUE
SomaLogic	seq.34255.32	prot.6074	cis	11_130411593_G_A	11	130411593	G	A	0.62443	1535	0.63588	0.0366002	66.8839	0.625973	1413	0.322649	0.0390933	15.8123	missense_variant	ADAMTS8	11_130392196_C_T	0.855132	intron_variant&non_coding_transcript_variant	ZBTB44-DT	lead	0.666667	1574	1574	525	A/V	64	0.41	389	-1	1	0	15.49	0.00175	0.34379	0.13	-1	-1	27	7	19	-18	0.02	0.01	0	0	11	TRUE
Olink	SLA2_44251	prot.5497	trans	11_131267943_G_A	11	131267943	G	A	0.0301205	1411	0.597386	0.108015	7.49592	0.0311394	1413	0.193222	0.101658	1.24154	intron_variant&non_coding_transcript_variant	.	11_131262494_G_T	0.903647	intron_variant&non_coding_transcript_variant	.	none	-1	-1	-1	-1	.	-1	-1	-1	-1	1	0	1.259	0	0	0	-0.0001727	-9.79e-05	-50	-50	-50	-50	-50	-50	-50	-50	23	FALSE
Olink	SOST_44948	prot.5180	trans	12_480108_G_A	12	480108	G	A	0.363121	1410	0.183998	0.0320852	8.01011	0.361642	1413	0.0523938	0.028948	1.153	intron_variant	B4GALNT3	12_482922_T_C	0.945918	intron_variant	B4GALNT3	none	-1	-1	-1	-1	.	-1	-1	-1	-1	1	0	1.854	0	0	0	0.0001868	0.0002596	-9	11	7	0	0	0	0	0	23	FALSE
SomaLogic	seq.21945.4	prot.5429	cis	12_1611628_T_C	12	1611628	T	C	0.31987	1535	0.220585	0.0365532	8.7977	0.317056	1413	0.161406	0.038183	4.62591	intron_variant	WNT5B	NA	NA	NA	NA	none	-1	-1	-1	-1	NA	-1	-1	-1	-1	1	0	0	0	0	0	-1	-1	-50	-50	-50	-50	-50	-50	-50	-50	23	FALSE
Olink	CRACR2A_42320	prot.5220	cis	12_3795224_A_C	12	3795224	A	C	0.505315	1411	-0.223121	0.0371329	8.72817	0.508493	1413	-0.226751	0.0366231	9.22473	intron_variant&NMD_transcript_variant	PARP11	NA	NA	NA	NA	none	-1	-1	-1	-1	NA	-1	-1	-1	-1	1	0	4.07	0	0	0	1.6e-06	2.2e-06	-50	-50	-50	-50	-50	-50	-50	-50	23	TRUE
SomaLogic	seq.6364.7	prot.5288	cis	12_6453670_G_A	12	6453670	G	A	0.310423	1535	1.18184	0.0378088	213.763	0.309271	1413	0.589169	0.0390583	50.6876	synonymous_variant	TAPBPL	12_6453127_C_T	0.99071	missense_variant	TAPBPL	proxy	0.428571	519	519	173	P	-1	-1	-1	-1	1	0	4.089	0.05103	0.04407	0.033	0.000488	0.000308	46	34	-2	46	0	0	0	0.01	11	TRUE
SomaLogic	seq.11989.35	prot.483	trans	12_7056109_T_C	12	7056109	T	C	0.90684	1535	0.486251	0.0617275	14.4759	0.905874	1413	0.0500316	0.0625362	0.372956	upstream_gene_variant	C1S	12_7063032_G_A	0.895295	missense_variant	C1S	proxy	0.333333	356	356	119	R/H	29	0.2	275	4609	0.09	0.77	21.8	0.49058	0.34023	0.16	0.003508	0.001413	-35	19	18	35	0	0.07	0.04	0	11	FALSE
SomaLogic	seq.27203.49	prot.1723	cis	12_7063032_G_A	12	7063032	G	A	0.085342	1535	-0.800078	0.0632455	35.9532	0.0859873	1413	-0.117683	0.066447	1.11607	missense_variant	C1S	12_7062357_C_T	0.99065	intron_variant	C1S	lead	0.333333	356	356	119	R/H	29	0.2	275	-1	0.09	0.77	21.8	0.49058	0.34023	0.16	0.003508	0.001413	-8	2	-8	35	0	0	0.04	0	11	FALSE
SomaLogic	seq.27203.49	prot.1724	cis	12_7063032_G_A	12	7063032	G	A	0.085342	1535	-0.800078	0.0632455	35.9532	0.0859873	1413	-0.162319	0.0670238	1.81125	missense_variant	C1S	12_7062357_C_T	0.99065	intron_variant	C1S	lead	0.333333	356	356	119	R/H	29	0.2	275	-1	0.09	0.77	21.8	0.49058	0.34023	0.16	0.003508	0.001413	-8	2	-8	35	0	0	0.04	0	11	FALSE
Olink	C1S_45444	prot.1952	cis	12_7063032_G_A	12	7063032	G	A	0.084346	1399	-0.707551	0.0675267	24.9629	0.0859873	1413	0.222568	0.065829	3.14132	missense_variant	C1S	12_7062357_C_T	0.99065	intron_variant	C1S	lead	0.333333	356	356	119	R/H	29	0.2	275	-1	0.09	0.77	21.8	0.49058	0.34023	0.16	0.003508	0.001413	-8	2	-8	35	0	0	0.04	0	11	FALSE
SomaLogic	seq.20203.45	prot.1952	cis	12_7063032_G_A	12	7063032	G	A	0.085342	1535	-1.16449	0.0626324	76.4322	0.0859873	1413	0.222568	0.065829	3.14132	missense_variant	C1S	12_7062357_C_T	0.99065	intron_variant	C1S	lead	0.333333	356	356	119	R/H	29	0.2	275	-1	0.09	0.77	21.8	0.49058	0.34023	0.16	0.003508	0.001413	-8	2	-8	35	0	0	0.04	0	11	FALSE
SomaLogic	seq.27203.49	prot.1952	cis	12_7063032_G_A	12	7063032	G	A	0.085342	1535	-0.800078	0.0632455	35.9532	0.0859873	1413	0.222568	0.065829	3.14132	missense_variant	C1S	12_7062357_C_T	0.99065	intron_variant	C1S	lead	0.333333	356	356	119	R/H	29	0.2	275	-1	0.09	0.77	21.8	0.49058	0.34023	0.16	0.003508	0.001413	-8	2	-8	35	0	0	0.04	0	11	FALSE
SomaLogic	seq.8840.61	prot.1952	cis	12_7063032_G_A	12	7063032	G	A	0.085342	1535	-1.05998	0.0626872	63.4138	0.0859873	1413	0.222568	0.065829	3.14132	missense_variant	C1S	12_7062357_C_T	0.99065	intron_variant	C1S	lead	0.333333	356	356	119	R/H	29	0.2	275	-1	0.09	0.77	21.8	0.49058	0.34023	0.16	0.003508	0.001413	-8	2	-8	35	0	0	0.04	0	11	FALSE
SomaLogic	seq.12562.1	prot.3681	trans	12_7064780_A_T	12	7064780	A	T	0.086645	1535	0.80822	0.0622919	37.769	0.0870488	1413	-0.106733	0.0635047	1.03237	intron_variant	C1S	12_7063032_G_A	1	missense_variant	C1S	proxy	0.333333	356	356	119	R/H	29	0.2	275	-1	0.09	0.77	21.8	0.49058	0.34023	0.16	0.003508	0.001413	49	-26	-35	35	0	0	0.04	0	11	FALSE
SomaLogic	seq.2753.2	prot.1723	cis	12_7074644_G_A	12	7074644	G	A	0.0905537	1535	-0.52884	0.0611662	17.2728	0.0909413	1413	-0.103196	0.0652482	0.944078	downstream_gene_variant	C1S	12_7063032_G_A	0.991136	missense_variant	C1S	proxy	0.333333	356	356	119	R/H	29	0.2	275	3612	0.09	0.77	21.8	0.49058	0.34023	0.16	0.003508	0.001413	-35	-34	-35	35	0	0	0.04	0	11	FALSE
SomaLogic	seq.2753.2	prot.1724	cis	12_7074644_G_A	12	7074644	G	A	0.0905537	1535	-0.52884	0.0611662	17.2728	0.0909413	1413	-0.15669	0.0658146	1.76255	downstream_gene_variant	C1S	12_7063032_G_A	0.991136	missense_variant	C1S	proxy	0.333333	356	356	119	R/H	29	0.2	275	3612	0.09	0.77	21.8	0.49058	0.34023	0.16	0.003508	0.001413	-35	-34	-35	35	0	0	0.04	0	11	FALSE
SomaLogic	seq.34400.13	prot.5595	trans	12_7074644_G_A	12	7074644	G	A	0.0905537	1535	-0.475419	0.0611865	14.1052	0.0909413	1413	-0.118428	0.0634041	1.2091	downstream_gene_variant	C1S	12_7063032_G_A	0.991136	missense_variant	C1S	proxy	0.333333	356	356	119	R/H	29	0.2	275	3612	0.09	0.77	21.8	0.49058	0.34023	0.16	0.003508	0.001413	-35	-34	-35	35	0	0	0.04	0	11	FALSE
SomaLogic	seq.18382.109	prot.2266	trans	12_7088974_C_T	12	7088974	C	T	0.023127	1535	-1.53545	0.112776	41.4867	0.0208776	1413	-0.0843273	0.124108	0.303782	missense_variant	C1R	NA	NA	NA	NA	lead	0.545455	781	781	261	G/R	125	0.61	251	-1	0.03	0.086	22	0.32851	0.29888	0	-0.02492	-0.00797	-50	-50	-50	-50	-50	-50	-50	-50	11	FALSE
SomaLogic	seq.25974.63	prot.2726	trans	12_7088974_C_T	12	7088974	C	T	0.023127	1535	-0.658349	0.114751	8.01661	0.0208776	1413	-0.181985	0.124675	0.840493	missense_variant	C1R	NA	NA	NA	NA	lead	0.545455	781	781	261	G/R	125	0.61	251	-1	0.03	0.086	22	0.32851	0.29888	0	-0.02492	-0.00797	-50	-50	-50	-50	-50	-50	-50	-50	11	FALSE
SomaLogic	seq.10647.18	prot.4465	trans	12_7088974_C_T	12	7088974	C	T	0.023127	1535	0.836973	0.114264	12.6215	0.0208776	1413	0.0424238	0.12566	0.133324	missense_variant	C1R	NA	NA	NA	NA	lead	0.545455	781	781	261	G/R	125	0.61	251	-1	0.03	0.086	22	0.32851	0.29888	0	-0.02492	-0.00797	-50	-50	-50	-50	-50	-50	-50	-50	11	FALSE
SomaLogic	seq.28454.48	prot.6187	trans	12_7088974_C_T	12	7088974	C	T	0.023127	1535	-1.05937	0.113627	19.9474	0.0208776	1413	-0.227075	0.125765	1.14881	missense_variant	C1R	NA	NA	NA	NA	lead	0.545455	781	781	261	G/R	125	0.61	251	-1	0.03	0.086	22	0.32851	0.29888	0	-0.02492	-0.00797	-50	-50	-50	-50	-50	-50	-50	-50	11	FALSE
SomaLogic	seq.28598.2	prot.1269	trans	12_7089608_C_T	12	7089608	C	T	0.160261	1535	0.384444	0.0471131	15.475	0.163482	1413	0.0935717	0.0488664	1.25561	missense_variant	C1R	NA	NA	NA	NA	lead	0.363636	550	550	184	E/K	56	0	272	-1	0.8	0.005	0.382	0.00286	0.0214	0	0.001108	0.000534	-50	-50	-50	-50	-50	-50	-50	-50	11	FALSE
SomaLogic	seq.12392.30	prot.2598	trans	12_7089608_C_T	12	7089608	C	T	0.160261	1535	0.536738	0.0476392	28.7177	0.163482	1413	0.0433334	0.0489186	0.425147	missense_variant	C1R	NA	NA	NA	NA	lead	0.363636	550	550	184	E/K	56	0	272	-1	0.8	0.005	0.382	0.00286	0.0214	0	0.001108	0.000534	-50	-50	-50	-50	-50	-50	-50	-50	11	FALSE
SomaLogic	seq.10569.28	prot.2907	trans	12_7089608_C_T	12	7089608	C	T	0.160261	1535	0.445929	0.0473335	20.3498	0.163482	1413	0.0828675	0.0496221	1.02262	missense_variant	C1R	NA	NA	NA	NA	lead	0.363636	550	550	184	E/K	56	0	272	-1	0.8	0.005	0.382	0.00286	0.0214	0	0.001108	0.000534	-50	-50	-50	-50	-50	-50	-50	-50	11	FALSE
SomaLogic	seq.20931.156	prot.3461	trans	12_7089608_C_T	12	7089608	C	T	0.160261	1535	0.296774	0.0467608	9.65741	0.163482	1413	0.0696946	0.0484972	0.821904	missense_variant	C1R	NA	NA	NA	NA	lead	0.363636	550	550	184	E/K	56	0	272	-1	0.8	0.005	0.382	0.00286	0.0214	0	0.001108	0.000534	-50	-50	-50	-50	-50	-50	-50	-50	11	FALSE
SomaLogic	seq.34326.35	prot.3770	trans	12_7089608_C_T	12	7089608	C	T	0.160261	1535	0.316954	0.0465551	11.005	0.163482	1413	0.0530811	0.0491377	0.552796	missense_variant	C1R	NA	NA	NA	NA	lead	0.363636	550	550	184	E/K	56	0	272	-1	0.8	0.005	0.382	0.00286	0.0214	0	0.001108	0.000534	-50	-50	-50	-50	-50	-50	-50	-50	11	FALSE
SomaLogic	seq.30284.33	prot.5346	trans	12_7089608_C_T	12	7089608	C	T	0.160261	1535	0.35326	0.0467366	13.3897	0.163482	1413	0.03974	0.0496402	0.373263	missense_variant	C1R	NA	NA	NA	NA	lead	0.363636	550	550	184	E/K	56	0	272	-1	0.8	0.005	0.382	0.00286	0.0214	0	0.001108	0.000534	-50	-50	-50	-50	-50	-50	-50	-50	11	FALSE
SomaLogic	seq.21704.8	prot.5609	trans	12_7089608_C_T	12	7089608	C	T	0.160261	1535	1.25766	0.0482744	148.896	0.163482	1413	0.0208105	0.0494499	0.171423	missense_variant	C1R	NA	NA	NA	NA	lead	0.363636	550	550	184	E/K	56	0	272	-1	0.8	0.005	0.382	0.00286	0.0214	0	0.001108	0.000534	-50	-50	-50	-50	-50	-50	-50	-50	11	FALSE
Olink	C1RL_45443	prot.5828	cis	12_7097641_A_G	12	7097641	A	G	0.700143	1399	-0.240181	0.0385609	9.32737	0.698868	1413	-0.0779469	0.0392479	1.32761	intron_variant	C1RL	12_7094764_C_A	0.837081	3_prime_UTR_variant	C1RL	none	1	-1	-1	-1	.	-1	-1	-1	-1	1	0	2.801	0	0	0	-0.000194	-9.68e-05	35	-41	14	-41	0	0	0	0	21	FALSE
SomaLogic	seq.9348.1	prot.5828	cis	12_7097641_A_G	12	7097641	A	G	0.704886	1535	-0.216831	0.0354355	9.02616	0.698868	1413	-0.0779469	0.0392479	1.32761	intron_variant	C1RL	12_7094764_C_A	0.837081	3_prime_UTR_variant	C1RL	none	1	-1	-1	-1	.	-1	-1	-1	-1	1	0	2.801	0	0	0	-0.000194	-9.68e-05	35	-41	14	-41	0	0	0	0	21	FALSE
SomaLogic	seq.26118.39	prot.1077	trans	12_7381962_AT_A	12	7381962	AT	A	0.0879479	1535	-0.435981	0.0578842	13.3011	0.0874027	1413	-0.0133702	0.0636411	0.0790425	intron_variant	CD163L1	NA	NA	NA	NA	none	-1	-1	-1	-1	NA	-1	-1	-1	-1	1	0	1.163	0	0	0	4.22e-05	5.805e-05	-27	-14	-14	4	0	0	0	0	23	FALSE
Olink	GSR_45368	prot.1619	trans	12_7381962_AT_A	12	7381962	AT	A	0.087234	1410	-0.350039	0.0636143	7.42666	0.0874027	1413	-0.0400569	0.0623882	0.2833	intron_variant	CD163L1	NA	NA	NA	NA	none	-1	-1	-1	-1	NA	-1	-1	-1	-1	1	0	1.163	0	0	0	4.22e-05	5.805e-05	-27	-14	-14	4	0	0	0	0	23	FALSE
SomaLogic	seq.11441.11	prot.1839	trans	12_7381962_AT_A	12	7381962	AT	A	0.0879479	1535	-0.418384	0.0613994	11.023	0.0874027	1413	-0.0999094	0.0630615	0.946454	intron_variant	CD163L1	NA	NA	NA	NA	none	-1	-1	-1	-1	NA	-1	-1	-1	-1	1	0	1.163	0	0	0	4.22e-05	5.805e-05	-27	-14	-14	4	0	0	0	0	23	FALSE
SomaLogic	seq.15470.11	prot.1865	trans	12_7381962_AT_A	12	7381962	AT	A	0.0879479	1535	-0.467413	0.05875	14.7502	0.0874027	1413	-0.0321431	0.0633778	0.213221	intron_variant	CD163L1	NA	NA	NA	NA	none	-1	-1	-1	-1	NA	-1	-1	-1	-1	1	0	1.163	0	0	0	4.22e-05	5.805e-05	-27	-14	-14	4	0	0	0	0	23	FALSE
SomaLogic	seq.17231.1	prot.2081	trans	12_7381962_AT_A	12	7381962	AT	A	0.0879479	1535	-0.460381	0.058859	14.2833	0.0874027	1413	-0.282806	0.0639496	5.01037	intron_variant	CD163L1	NA	NA	NA	NA	none	-1	-1	-1	-1	NA	-1	-1	-1	-1	1	0	1.163	0	0	0	4.22e-05	5.805e-05	-27	-14	-14	4	0	0	0	0	23	TRUE
SomaLogic	seq.13939.14	prot.3720	trans	12_7381962_AT_A	12	7381962	AT	A	0.0879479	1535	-0.417804	0.0604017	11.3363	0.0874027	1413	-0.0878338	0.0619834	0.805576	intron_variant	CD163L1	NA	NA	NA	NA	none	-1	-1	-1	-1	NA	-1	-1	-1	-1	1	0	1.163	0	0	0	4.22e-05	5.805e-05	-27	-14	-14	4	0	0	0	0	23	FALSE
SomaLogic	seq.12333.87	prot.2723	trans	12_7387881_A_G	12	7387881	A	G	0.158958	1535	0.288772	0.0447149	9.9745	0.159236	1413	-0.00797454	0.0481655	0.0612308	intron_variant	CD163L1	12_7386664_T_C	0.989866	intron_variant	CD163L1	none	-1	-1	-1	-1	.	-1	-1	-1	-1	1	0	11.01	0	0	0	1.56e-05	2.18e-05	30	0	-1	31	0	0	0	0	23	FALSE
SomaLogic	seq.15447.45	prot.3184	trans	12_7400259_A_G	12	7400259	A	G	0.159609	1535	-0.353499	0.0437791	15.1695	0.159943	1413	-0.288817	0.0469438	9.1174	intron_variant	CD163L1	12_7386664_T_C	0.994949	intron_variant	CD163L1	none	-1	-1	-1	-1	.	-1	-1	-1	-1	1	0	11.01	0	0	0	1.36e-05	1.86e-05	-1	-13	-1	31	0	0	0	0	23	TRUE
SomaLogic	seq.15414.316	prot.1615	trans	12_7407872_C_T	12	7407872	C	T	0.15798	1535	-0.402574	0.0465142	17.3067	0.158174	1413	-0.0627901	0.0479506	0.720394	intron_variant	CD163L1	12_7386664_T_C	1	intron_variant	CD163L1	none	-1	-1	-1	-1	.	-1	-1	-1	-1	1	0	11.01	0	0	0	2.563e-05	3.564e-05	-1	23	-1	31	0	0	0	0	23	FALSE
SomaLogic	seq.3890.8	prot.1848	trans	12_7407872_C_T	12	7407872	C	T	0.15798	1535	-0.263713	0.0462822	7.91626	0.158174	1413	-0.0329486	0.0474704	0.311912	intron_variant	CD163L1	12_7386664_T_C	1	intron_variant	CD163L1	none	-1	-1	-1	-1	.	-1	-1	-1	-1	1	0	11.01	0	0	0	2.563e-05	3.564e-05	-1	23	-1	31	0	0	0	0	23	FALSE
SomaLogic	seq.9749.190	prot.2081	trans	12_7423538_G_T	12	7423538	G	T	0.157655	1535	-0.371849	0.0456623	15.4155	0.15782	1413	-0.155274	0.048502	2.86404	intron_variant	CD163L1	12_7386664_T_C	0.994858	intron_variant	CD163L1	none	-1	-1	-1	-1	.	-1	-1	-1	-1	1	0	11.01	0	0	0	9.6e-06	1.3e-05	-1	48	-1	31	0	0	0	0	23	FALSE
Olink	SORD_44274	prot.3184	trans	12_7441579_C_T	12	7441579	C	T	0.16017	1411	-0.35608	0.0459523	14.033	0.159236	1413	-0.289209	0.0473293	9.00317	intron_variant	CD163L1	12_7386664_T_C	0.989938	intron_variant	CD163L1	none	-1	-1	-1	-1	.	-1	-1	-1	-1	1	0	11.01	0	0	0	9.6e-06	1.3e-05	34	-1	-1	31	0	0	0	0	23	TRUE
SomaLogic	seq.5028.59	prot.7121	cis	12_7572987_A_G	12	7572987	A	G	0.144625	1535	-0.26663	0.0468279	7.90578	0.143666	1413	0.00685901	0.0522275	0.0479273	regulatory_region_variant	.	12_7604541_G_A	0.984143	non_coding_transcript_exon_variant	NIFKP3	none	1	-1	-1	-1	.	-1	-1	-1	-1	1	0	5.228	0	0	0	0.0003185	0.0002143	-50	-50	-50	-50	-50	-50	-50	-50	22	FALSE
SomaLogic	seq.12497.29	prot.5193	trans	12_9182636_T_C	12	9182636	T	C	0.343322	1535	-0.232036	0.0345969	10.7014	0.338641	1413	0.0458849	0.0379232	0.645313	intron_variant	PZP	12_9183822_A_G	1	intron_variant	PZP	none	-1	-1	-1	-1	.	-1	-1	-1	-1	1	0	4.602	0	0	0	9.18e-05	5.877e-05	33	10	-2	34	0	0	0	0	23	FALSE
Olink	PZP_45485	prot.2237	cis	12_9209572_T_C	12	9209572	T	C	0.625089	1399	0.383441	0.0288074	39.6965	0.625265	1413	0.285003	0.0307557	19.7166	upstream_gene_variant	PZP	12_9194196_G_C	0.607151	missense_variant	PZP	proxy	0.305556	1135	1135	379	L/V	32	0.03	333	1177	0.21	0	0.308	0.06295	0.04502	0.02	8.57e-05	6.044e-05	42	20	-14	21	0	0	0	0.01	11	TRUE
SomaLogic	seq.6580.29	prot.2237	cis	12_9209572_T_C	12	9209572	T	C	0.620521	1535	0.411213	0.027355	50.3466	0.625265	1413	0.285003	0.0307557	19.7166	upstream_gene_variant	PZP	12_9194196_G_C	0.607151	missense_variant	PZP	proxy	0.305556	1135	1135	379	L/V	32	0.03	333	1177	0.21	0	0.308	0.06295	0.04502	0.02	8.57e-05	6.044e-05	42	20	-14	21	0	0	0	0.01	11	TRUE
SomaLogic	seq.10506.53	prot.1164	trans	12_9228658_A_G	12	9228658	A	G	0.33355	1535	-0.268607	0.0324235	15.9252	0.332272	1413	0.00172982	0.0377648	0.0161638	non_coding_transcript_exon_variant	A2MP1	12_9209572_T_C	0.950247	upstream_gene_variant	PZP	none	1	-1	-1	-1	.	-1	-1	-1	1177	1	0	0.308	0	0	0	-1	-1	-50	-50	-50	-50	-50	-50	-50	-50	22	FALSE
SomaLogic	seq.4332.6	prot.5851	cis	12_9964859_G_A	12	9964859	G	A	0.435831	1535	0.201245	0.0359961	7.64572	0.436306	1413	0.253859	0.0356518	11.9685	intron_variant	CLEC12A	12_9995251_T_C	0.716288	splice_region_variant&splice_polypyrimidine_tract_variant&intron_variant	CLEC1B	none	-1	-1	-1	-1	.	-1	-1	-1	-1	1	0	9.354	0	0	0	7.24e-05	7.355e-05	28	-3	28	-2	0.01	0.02	0	0	13	TRUE
Olink	CLEC1B_44545	prot.5851	cis	12_10007642_G_C	12	10007642	G	C	0.344681	1410	0.270773	0.0376962	12.1664	0.345364	1413	0.333384	0.0371467	18.5469	upstream_gene_variant	CLEC12B	12_9995251_T_C	0.60781	splice_region_variant&splice_polypyrimidine_tract_variant&intron_variant	CLEC1B	none	-1	-1	-1	-1	.	-1	-1	-1	2985	1	0	10.56	0	0	0	7.24e-05	7.355e-05	-8	-5	-6	-2	0.01	0.02	0	0	13	TRUE
SomaLogic	seq.18225.13	prot.5675	cis	12_12991558_C_T	12	12991558	C	T	0.0273616	1535	-0.579779	0.103321	7.69751	0.0268931	1413	-0.505023	0.11168	5.21299	intron_variant	HEBP1	NA	NA	NA	NA	none	-1	-1	-1	-1	NA	-1	-1	-1	-1	1	0	3.693	0	0	0	-0.000744	-0.0002966	-9	50	3	-32	0	0	0	0	23	TRUE
SomaLogic	seq.5339.49	prot.1833	trans	12_14186656_G_A	12	14186656	G	A	0.0615635	1535	0.385185	0.0701782	7.39255	0.0598018	1413	0.312721	0.0752674	4.48734	intergenic_variant	.	12_14188209_G_A	1	upstream_gene_variant	.	none	-1	-1	-1	-1	.	-1	-1	-1	3793	1	0	2.649	0	0	0	-5.054e-05	-3.29e-05	-50	-50	-50	-50	-50	-50	-50	-50	26	FALSE
SomaLogic	seq.25902.27	prot.1617	trans	12_14844512_G_A	12	14844512	G	A	0.356026	1535	0.374435	0.0367995	23.5911	0.356688	1413	0.0295974	0.0370569	0.372159	upstream_gene_variant	ART4	12_14833117_A_C	0.990997	intron_variant	ART4	none	-1	-1	-1	-1	.	-1	-1	-1	986	1	0	2.635	0	0	0	0.0007067	0.00049	21	-37	-36	40	0	0	0	0	23	FALSE
SomaLogic	seq.6520.87	prot.1900	cis	12_14908491_C_T	12	14908491	C	T	0.317915	1535	-0.363512	0.037271	21.7477	0.320948	1413	-0.319975	0.0386038	15.9412	downstream_gene_variant	C12orf60	12_14882147_T_C	0.662662	missense_variant	MGP	proxy	1	304	304	102	T/A	58	0.4	312	1905	0.91	0	1.577	0.00496	0.16333	0.019	0.0001346	7.44e-05	-46	13	-15	-12	0	0	0	0	11	TRUE
SomaLogic	seq.29569.111	prot.3400	trans	12_22858617_CGGGTACTATTTCTTGCACT_C	12	22858617	CGGGTACTATTTCTTGCACT	C	0.345928	1535	-0.207379	0.0359023	8.1169	0.346072	1413	0.0147917	0.0377754	0.15778	intron_variant&non_coding_transcript_variant	LINC02955	NA	NA	NA	NA	none	-1	-1	-1	-1	NA	-1	-1	-1	-1	1	0	8.174	0	0	0	0.0003629	0.0002475	-50	-50	-50	-50	-50	-50	-50	-50	23	FALSE
SomaLogic	seq.12662.82	prot.3360	trans	12_32291829_A_C	12	32291829	A	C	0.731596	1535	0.214896	0.0390696	7.42124	0.736023	1413	0.09652	0.0396992	1.8226	intron_variant	BICD1	12_32293259_C_T	0.989889	intron_variant	BICD1	none	-1	-1	-1	-1	.	-1	-1	-1	-1	1	0	6.426	0	0	0	-1	-1	49	47	16	17	0	0	0	0	23	FALSE
SomaLogic	seq.28431.42	prot.5517	cis	12_50900318_A_G	12	50900318	A	G	0.250489	1535	0.261934	0.03982	10.3215	0.249823	1413	0.403267	0.0410125	22.0897	intergenic_variant	.	12_50843019_T_C	0.870689	missense_variant	TMPRSS12	proxy	0.2	55	55	19	Y/H	83	0.6	260	-1	0.2	0	7.223	0.15743	0.27465	0.267	3.96e-05	2.12e-05	12	29	35	-23	0	0	0	0	11	TRUE
SomaLogic	seq.6388.21	prot.4897	trans	12_54774345_C_T	12	54774345	C	T	0.600977	1535	0.194454	0.0356426	7.31168	0.599434	1413	0.0544754	0.0367097	0.860682	intergenic_variant	.	12_54803460_C_T	0.929382	non_coding_transcript_exon_variant	VDAC1P5	none	1	-1	-1	-1	.	-1	-1	-1	-1	1	0	1.263	0	0	0	3e-07	5e-07	-50	-50	-50	-50	-50	-50	-50	-50	22	FALSE
SomaLogic	seq.12370.30	prot.3458	cis	12_56334216_G_A	12	56334216	G	A	0.0267101	1535	-0.586086	0.10595	7.49885	0.0244161	1413	-0.295437	0.114697	1.99996	upstream_gene_variant	IL23A	12_56267121_G_T	0.86525	start_lost	COQ10A	proxy	0.2	3	3	1	M/I	10	0.03	279	4668	0.01	0.111	23.2	0	0	0	9.9e-06	1.353e-05	29	47	-12	-17	0	0	0	0	7	FALSE
Olink	INHBC_45162	prot.2918	cis	12_57429802_A_C	12	57429802	A	C	0.0901288	1398	-0.602535	0.0623913	21.3396	0.0912951	1413	-0.158817	0.0623942	1.96193	intron_variant	R3HDM2	12_57449928_G_A	0.943577	missense_variant	INHBC	proxy	1	965	965	322	R/Q	43	0.05	366	-1	0.03	0.055	19.62	0.21766	0.12124	0.119	-0.001532	-0.00082	48	-5	48	-2	0	0	0	0	11	FALSE
SomaLogic	seq.8305.18	prot.4334	trans	12_57429802_A_C	12	57429802	A	C	0.0905537	1535	-0.363744	0.057966	9.45672	0.0912951	1413	0.0619369	0.0585564	0.537336	intron_variant	R3HDM2	12_57449928_G_A	0.943577	missense_variant	INHBC	proxy	1	965	965	322	R/Q	43	0.05	366	-1	0.03	0.055	19.62	0.21766	0.12124	0.119	-0.001532	-0.00082	48	-5	48	-2	0	0	0	0	11	FALSE
SomaLogic	seq.17366.6	prot.4933	trans	12_57429802_A_C	12	57429802	A	C	0.0905537	1535	-0.43876	0.0577866	13.5042	0.0912951	1413	-0.0624112	0.0623303	0.499376	intron_variant	R3HDM2	12_57449928_G_A	0.943577	missense_variant	INHBC	proxy	1	965	965	322	R/Q	43	0.05	366	-1	0.03	0.055	19.62	0.21766	0.12124	0.119	-0.001532	-0.00082	48	-5	48	-2	0	0	0	0	11	FALSE
SomaLogic	seq.15686.49	prot.2918	cis	12_57449928_G_A	12	57449928	G	A	0.0843648	1535	-1.54123	0.0627383	132.534	0.0849257	1413	-0.135658	0.0646922	1.44375	missense_variant	INHBC	12_57429802_A_C	1	intron_variant	R3HDM2	lead	1	965	965	322	R/Q	43	0.05	366	-1	0.03	0.055	19.62	0.21766	0.12124	0.119	-0.001532	-0.00082	48	-5	48	-2	0	0	0	0	11	FALSE
SomaLogic	seq.29680.12	prot.960	trans	12_57931817_G_T	12	57931817	G	T	0.389251	1535	0.4881	0.0362509	40.5967	0.386412	1413	0.223303	0.0369832	8.80669	intron_variant&non_coding_transcript_variant	GIHCG	12_57941843_A_T	0.99712	missense_variant	ATP23	proxy	0.166667	142	142	48	S/C	112	0.6	258	-1	0.11	0.116	18.11	0.17275	0.07545	0.039	0.0002816	0.0001494	9	2	-23	45	0	0	0	0	11	TRUE
SomaLogic	seq.30436.16	prot.6041	cis	12_62910977_A_G	12	62910977	A	G	0.214007	1535	0.488023	0.0407277	32.358	0.215145	1413	0.161638	0.0438941	3.63638	intron_variant	PPM1H	12_62912352_T_G	1	intron_variant	PPM1H	none	-1	-1	-1	-1	.	-1	-1	-1	-1	1	0	4.273	0	0	0	-2.074e-05	-2.82e-05	48	18	18	2	0	0	0	0	23	FALSE
Olink	CPM_44561	prot.2094	cis	12_68910968_A_T	12	68910968	A	T	0.0812057	1410	-0.401662	0.0629713	9.74753	0.081741	1413	0.0706092	0.0653806	0.552601	intron_variant	CPM	12_68932767_C_T	0.643167	missense_variant	CPM	proxy	0.222222	71	71	24	R/H	29	0.2	275	-1	0.88	0	22.3	0.08851	0.44945	0.08	-2.015e-05	-1.097e-05	-2	45	49	29	0	0	0	0	11	FALSE
SomaLogic	seq.9416.77	prot.2094	cis	12_68974035_G_A	12	68974035	G	A	0.178827	1535	0.318079	0.0444001	12.1057	0.178698	1413	0.0702723	0.0469342	0.871834	upstream_gene_variant	CPM	NA	NA	NA	NA	none	-1	-1	-1	-1	NA	-1	-1	-1	2465	1	0	4.016	0	0	0	2.97e-05	1.61e-05	-50	-50	-50	-50	-50	-50	-50	-50	26	FALSE
SomaLogic	seq.4920.10	prot.3019	cis	12_69358498_T_G	12	69358498	T	G	0.375896	1535	-0.515073	0.0351548	47.8805	0.379335	1413	-0.471037	0.0366108	37.1557	upstream_gene_variant	YEATS4	12_69359815_C_T	0.692186	5_prime_UTR_variant	YEATS4	none	0.142857	-1	-1	-1	.	-1	-1	-1	1245	1	0	8.593	0	0	0	-1	-1	48	-25	-6	24	0	0	0	0.01	20	TRUE
Olink	PTPRB_44879	prot.2312	cis	12_70584444_A_G	12	70584444	A	G	0.143972	1410	0.411553	0.0480533	16.9644	0.147558	1413	0.0823984	0.0447589	1.18289	intron_variant	PTPRB	12_70583378_C_G	0.878615	intron_variant	PTPRB	none	-1	-1	-1	-1	.	-1	-1	-1	-1	1	0	6.134	0	0	0	0.000576	0.0002885	33	0	18	12	0	0	0	0	23	FALSE
SomaLogic	seq.34137.36	prot.2312	cis	12_70584444_A_G	12	70584444	A	G	0.146254	1535	0.601602	0.0487683	34.2364	0.147558	1413	0.0823984	0.0447589	1.18289	intron_variant	PTPRB	12_70583378_C_G	0.878615	intron_variant	PTPRB	none	-1	-1	-1	-1	.	-1	-1	-1	-1	1	0	6.134	0	0	0	0.000576	0.0002885	33	0	18	12	0	0	0	0	23	FALSE
SomaLogic	seq.24680.51	prot.5460	trans	12_75845604_A_T	12	75845604	A	T	0.0332248	1535	-0.545099	0.0963671	7.81106	0.0336164	1413	-0.0273012	0.0975905	0.108091	intron_variant&non_coding_transcript_variant	.	12_75817696_A_C	0.663587	intron_variant&non_coding_transcript_variant	.	none	-1	-1	-1	-1	.	-1	-1	-1	-1	1	0	12.26	0	0	0	0.0001572	9.92e-05	-50	-50	-50	-50	-50	-50	-50	-50	23	FALSE
Olink	ANOS1_40804	prot.2306	trans	12_76256506_C_G	12	76256506	C	G	0.703691	1409	-0.221763	0.039958	7.54389	0.704883	1413	-0.00359876	0.0409879	0.0315007	upstream_gene_variant	LNCOG	NA	NA	NA	NA	none	-1	-1	-1	-1	NA	-1	-1	-1	3377	1	0	3.664	0	0	0	-1	-1	-50	-50	-50	-50	-50	-50	-50	-50	26	FALSE
SomaLogic	seq.29800.23	prot.4448	trans	12_78361905_A_G	12	78361905	A	G	0.029316	1535	0.556905	0.100797	7.48225	0.0293701	1413	0.284521	0.106844	2.11095	intron_variant&non_coding_transcript_variant	.	12_78434054_C_T	0.884122	intron_variant&non_coding_transcript_variant	.	none	-1	-1	-1	-1	.	-1	-1	-1	-1	1	0	4.821	0	0	0	0.0002117	0.0001345	-50	-50	-50	-50	-50	-50	-50	-50	23	FALSE
Olink	PPP1R12A_44865	prot.1135	cis	12_79940726_G_A	12	79940726	G	A	0.585816	1410	-0.226506	0.0376787	8.73566	0.582449	1413	-0.112822	0.0368883	2.65272	non_coding_transcript_exon_variant	PPP1R12A-AS1	12_79927240_G_A	0.997092	intron_variant	PPP1R12A	none	1	-1	-1	-1	.	-1	-1	-1	-1	1	0	3.663	0	0	0	-1	-1	-32	10	44	5	0	0	0	0	22	FALSE
Olink	CD300A_44510	prot.5934	trans	12_89458668_C_T	12	89458668	C	T	0.781915	1410	-0.360115	0.0423677	16.7212	0.78167	1413	0.0484464	0.0445723	0.557405	intron_variant	POC1B	12_89523741_A_G	0.979808	missense_variant	GALNT4	proxy	1	809	809	270	I/T	89	0.8	198	-1	1	0	20.8	4e-05	0.54678	0.103	-1	-1	-6	7	-4	7	0	0	0	0	11	FALSE
Olink	IGFBP1_45151	prot.1918	trans	12_90777630_T_A	12	90777630	T	A	0.121602	1398	-0.31069	0.0568619	7.3319	0.120665	1413	-0.256883	0.056769	5.21909	intron_variant&non_coding_transcript_variant	LINC02822	NA	NA	NA	NA	none	-1	-1	-1	-1	NA	-1	-1	-1	-1	1	0	4.486	0	0	0	-1.46e-05	-1.967e-05	-50	-50	-50	-50	-50	-50	-50	-50	23	TRUE
SomaLogic	seq.13114.50	prot.2838	cis	12_91091795_C_T	12	91091795	C	T	0.121824	1535	-0.556237	0.0517322	26.2378	0.120665	1413	-0.455904	0.0540457	16.4819	intergenic_variant	.	12_91103243_A_G	0.972015	3_prime_UTR_variant	LUM	none	1	-1	-1	-1	.	-1	-1	-1	-1	1	0	6.813	0	0	0	0.0001061	5.81e-05	28	-18	-9	-46	0	0	0	0	21	TRUE
Olink	LUM_45477	prot.2838	cis	12_91109449_T_G	12	91109449	T	G	0.870622	1399	0.344013	0.0517192	10.5376	0.870134	1413	0.447237	0.0518192	17.2149	intron_variant	LUM	12_91091795_C_T	0.914514	intergenic_variant	.	none	-1	-1	-1	-1	.	-1	-1	-1	-1	1	0	5.837	0	0	0	7.52e-05	5.81e-05	-3	28	-38	3	0	0	0	0.03	23	TRUE
Olink	CPQ_45090	prot.6278	trans	12_101687198_T_G	12	101687198	T	G	0.480329	1398	0.213896	0.0357413	8.66358	0.478415	1413	0.0791561	0.0355278	1.58703	downstream_gene_variant	MYBPC1	12_101699211_C_A	0.831195	intron_variant	CHPT1	none	-1	-1	-1	-1	.	-1	-1	-1	1170	1	0	8.043	0	0	0	-1	-1	20	-29	3	19	0	0	0	0	23	FALSE
Olink	DPP7_44612	prot.5957	trans	12_101820252_T_C	12	101820252	T	C	0.206738	1410	-0.312984	0.044248	11.8205	0.207006	1413	-0.0869669	0.0449409	1.27594	intron_variant	GNPTAB	12_101791367_T_C	0.991299	intron_variant	GNPTAB	none	-1	-1	-1	-1	.	-1	-1	-1	-1	1	0	5.198	0	0	0	5.686e-05	3.47e-05	19	41	-14	41	0	0	0	0	23	FALSE
SomaLogic	seq.15470.11	prot.1865	trans	12_101822895_C_T	12	101822895	C	T	0.45798	1535	-0.340585	0.0339742	22.926	0.460368	1413	-0.0870201	0.0363996	1.77426	intron_variant	GNPTAB	12_101825988_G_A	0.953967	intron_variant	GNPTAB	none	-1	-1	-1	-1	.	-1	-1	-1	-1	1	0	0.88	0	0	0	4.02e-05	2.87e-05	10	36	15	1	0	0	0	0	23	FALSE
SomaLogic	seq.17515.6	prot.2706	trans	12_101822895_C_T	12	101822895	C	T	0.45798	1535	-0.239245	0.034288	11.5223	0.460368	1413	0.00275167	0.0363418	0.0270364	intron_variant	GNPTAB	12_101825988_G_A	0.953967	intron_variant	GNPTAB	none	-1	-1	-1	-1	.	-1	-1	-1	-1	1	0	0.88	0	0	0	4.02e-05	2.87e-05	10	36	15	1	0	0	0	0	23	FALSE
SomaLogic	seq.8229.1	prot.3765	trans	12_101825988_G_A	12	101825988	G	A	0.47101	1535	-0.252161	0.0339033	12.9893	0.472399	1413	0.00656503	0.0368969	0.0661188	intron_variant	GNPTAB	12_101822895_C_T	1	intron_variant	GNPTAB	none	-1	-1	-1	-1	.	-1	-1	-1	-1	1	0	0.88	0	0	0	4.02e-05	2.87e-05	10	36	15	1	0	0	0	0	23	FALSE
SomaLogic	seq.9394.19	prot.6278	trans	12_101827005_C_G	12	101827005	C	G	0.470684	1535	-0.25089	0.0347372	12.2921	0.472045	1413	-0.140889	0.0362716	3.98869	intron_variant	GNPTAB	12_101822895_C_T	1	intron_variant	GNPTAB	none	-1	-1	-1	-1	.	-1	-1	-1	-1	1	0	0.792	0	0	0	4.02e-05	2.87e-05	10	6	15	25	0	0	0	0	23	FALSE
Olink	POSTN_45230	prot.3584	trans	12_103640545_T_C	12	103640545	T	C	0.172747	1398	-0.315389	0.0480423	10.2832	0.173744	1413	-0.183804	0.0470833	4.02367	intron_variant	STAB2	12_103660656_C_T	0.830883	intron_variant	STAB2	none	-1	-1	-1	-1	.	-1	-1	-1	-1	1	0	14.82	0	0	0	0.0005703	0.0003557	30	23	30	27	0	0	0	0	23	FALSE
Olink	POSTN_45230	prot.3585	trans	12_103640545_T_C	12	103640545	T	C	0.172747	1398	-0.315389	0.0480423	10.2832	0.173744	1413	-0.152942	0.0485578	2.78662	intron_variant	STAB2	12_103660656_C_T	0.830883	intron_variant	STAB2	none	-1	-1	-1	-1	.	-1	-1	-1	-1	1	0	14.82	0	0	0	0.0005703	0.0003557	30	23	30	27	0	0	0	0	23	FALSE
Olink	POSTN_45230	prot.3586	trans	12_103640545_T_C	12	103640545	T	C	0.172747	1398	-0.315389	0.0480423	10.2832	0.173744	1413	-0.17706	0.047945	3.65435	intron_variant	STAB2	12_103660656_C_T	0.830883	intron_variant	STAB2	none	-1	-1	-1	-1	.	-1	-1	-1	-1	1	0	14.82	0	0	0	0.0005703	0.0003557	30	23	30	27	0	0	0	0	23	FALSE
Olink	STAB2_45269	prot.4681	cis	12_103658560_A_G	12	103658560	A	G	0.361588	1398	0.233364	0.0375487	9.28958	0.36518	1413	-0.0404878	0.0369641	0.563244	intron_variant	STAB2	12_103657629_G_A	0.988128	intron_variant	STAB2	none	-1	-1	-1	-1	.	-1	-1	-1	-1	1	0	3.852	0	0	0	-1	-1	38	48	-11	47	0	0	0	0.03	23	FALSE
SomaLogic	seq.9126.171	prot.4242	cis	12_103779001_C_T	12	103779001	C	T	0.100977	1535	1.04036	0.0570352	73.6099	0.09908	1413	1.26011	0.0590761	100.227	intron_variant	NT5DC3	12_103759228_G_T	0.743062	synonymous_variant	STAB2	none	0.942029	7203	7203	2401	L	-1	-1	-1	-1	1	0	7.552	0	0	0	-4.536e-05	-6.455e-05	20	45	45	-30	0	0	0	0	17	TRUE
SomaLogic	seq.6393.63	prot.2101	cis	12_103946200_G_A	12	103946200	G	A	0.326384	1535	0.921974	0.0380664	128.865	0.326964	1413	0.546042	0.0383694	45.2316	intron_variant	HSP90B1	12_103947325_C_T	1	synonymous_variant	HSP90B1	none	0.944444	2277	2277	759	P	-1	-1	-1	-1	1	0	3.016	0	0	0	0.004265	0.002205	2	1	5	8	0.01	0	0	0	17	TRUE
SomaLogic	seq.12783.29	prot.2843	trans	12_103946200_G_A	12	103946200	G	A	0.326384	1535	0.586745	0.0380799	52.8414	0.326964	1413	-0.0430397	0.0396395	0.556616	intron_variant	HSP90B1	12_103947325_C_T	1	synonymous_variant	HSP90B1	none	0.944444	2277	2277	759	P	-1	-1	-1	-1	1	0	3.016	0	0	0	0.004265	0.002205	2	1	5	8	0.01	0	0	0	17	FALSE
SomaLogic	seq.6367.66	prot.3269	trans	12_104021466_C_T	12	104021466	C	T	0.200326	1535	-0.233787	0.0375226	9.33276	0.202052	1413	-0.228981	0.0439522	6.72336	5_prime_UTR_variant	GLT8D2	12_104015247_T_C	0.99152	intron_variant	GLT8D2	none	0.181818	-1	-1	-1	.	-1	-1	-1	-1	1	0	2.246	0	0	0	0.002937	0.001428	25	30	1	25	0.1	0	0	0	20	TRUE
SomaLogic	seq.7779.86	prot.5606	cis	12_104597781_G_A	12	104597781	G	A	0.447557	1535	0.351628	0.0322913	26.8871	0.443383	1413	0.149203	0.0352667	4.63272	intron_variant	CHST11	12_104598102_A_G	0.947677	intron_variant	CHST11	none	-1	-1	-1	-1	.	-1	-1	-1	-1	1	0	2.979	0	0	0	0.000211	0.00011647	33	44	38	43	0	0	0	0	23	FALSE
SomaLogic	seq.11266.8	prot.3502	cis	12_108620180_G_A	12	108620180	G	A	0.30228	1535	-0.267845	0.0371929	12.2252	0.305732	1413	-0.207176	0.0368367	7.72955	downstream_gene_variant	SELPLG	12_108620005_G_C	0.692456	downstream_gene_variant	SELPLG	none	-1	-1	-1	-1	.	-1	-1	-1	1715	1	0	1.374	0	0	0	-3.6e-07	-6.6e-07	-50	-50	-50	-50	-50	-50	-50	-50	27	TRUE
SomaLogic	seq.17783.9	prot.6770	cis	12_109465846_C_T	12	109465846	C	T	0.150163	1535	-0.813899	0.0486636	62.0647	0.148974	1413	-0.678097	0.0499143	41.3099	intron_variant	KCTD10	12_109456223_A_G	0.988856	synonymous_variant	KCTD10	none	0.857143	618	618	206	V	-1	-1	-1	-1	1	0	8.58	0	0	0	0.000777	0.0004182	21	38	5	40	0.02	0.03	0	0	17	TRUE
Olink	MMAB_42762	prot.6770	cis	12_109531043_T_C	12	109531043	T	C	0.147768	1411	-0.679889	0.0491343	42.8191	0.147912	1413	-0.677822	0.0500124	41.1193	intron_variant	UBE3B	12_109465846_C_T	0.994411	intron_variant	KCTD10	none	-1	-1	-1	-1	.	-1	-1	-1	-1	1	0	3.06	0	0	0	0.0005054	0.0001364	-14	38	21	40	0	0	0	0	23	TRUE
SomaLogic	seq.7825.7	prot.4403	trans	12_109898074_T_C	12	109898074	T	C	0.0449511	1535	-0.460469	0.0832927	7.49038	0.0442321	1413	0.0985235	0.0852522	0.605871	upstream_gene_variant	TCHP	12_109930592_A_G	0.857917	3_prime_UTR_variant	GIT2	none	1	-1	-1	-1	.	-1	-1	-1	2200	1	0	4.075	0	0	0	0.0003452	0.0001782	50	-30	-41	2	0	0	0	0	21	FALSE
SomaLogic	seq.12831.21	prot.4846	cis	12_117042896_G_A	12	117042896	G	A	0.470033	1535	-0.53861	0.0342936	54.8603	0.465322	1413	-0.451959	0.0354543	36.493	intron_variant	TESC	12_117031068_A_G	0.791739	3_prime_UTR_variant	FBXW8	none	1	-1	-1	-1	.	-1	-1	-1	-1	1	0	1.834	0	0	0	5.233e-05	3.624e-05	-16	43	22	-38	0	0	0	0	21	TRUE
SomaLogic	seq.12458.79	prot.5129	trans	12_117063983_A_G	12	117063983	A	G	0.47101	1535	0.345557	0.0345126	22.8718	0.46603	1413	0.477312	0.0342736	43.3594	intron_variant	TESC	12_117042896_G_A	0.980513	intron_variant	TESC	none	-1	-1	-1	-1	.	-1	-1	-1	-1	1	0	1.617	0	0	0	0.0001504	8.047e-05	-16	43	22	18	0	0	0	0	23	TRUE
SomaLogic	seq.26029.12	prot.1101	trans	12_119790089_C_A	12	119790089	C	A	0.0312704	1535	0.600328	0.0989576	8.88367	0.0307856	1413	-0.0619394	0.103975	0.258559	intron_variant	CIT	12_119690664_C_T	0.956246	intron_variant	CIT	none	-1	-1	-1	-1	.	-1	-1	-1	-1	1	0	7.477	0	0	0	0.0004067	0.0005302	32	21	12	35	0	0	0.02	0	23	FALSE
SomaLogic	seq.17737.7	prot.98	trans	12_120738280_G_A	12	120738280	G	A	0.267101	1535	-0.412042	0.0388699	25.5283	0.267162	1413	-0.0733349	0.0392665	1.20891	missense_variant&splice_region_variant	ACADS	12_120739469_G_C	0.967143	3_prime_UTR_variant	ACADS	lead	0.6	625	625	209	G/S	56	0.32	418	-1	0.01	0.118	27.8	0.75421	0.65621	0.774	0.000497	0.0002366	2	8	12	8	0	0.04	0	0	11	FALSE
Olink	PSMD9_44136	prot.1028	cis	12_121948901_A_G	12	121948901	A	G	0.319631	1411	-0.231837	0.0369513	9.45392	0.322718	1413	-0.00890896	0.0383248	0.0882135	intron_variant	CFAP251	12_121958489_C_T	1	missense_variant	CFAP251	proxy	0.545455	1948	1948	650	L/F	22	0.15	296	-1	0.21	0.01	16.6	0.14062	0.22364	0.039	0.00282	0.003395	34	11	-16	33	0	0.01	0	0.03	11	FALSE
Olink	RAB10_44887	prot.2997	trans	12_122547359_G_GA	12	122547359	G	GA	0.0191489	1410	-0.72979	0.131582	7.53485	0.0191083	1413	-0.444327	0.12861	3.25914	intron_variant	KNTC1	12_122299644_C_T	0.838175	intron_variant	CLIP1	none	-1	-1	-1	-1	.	-1	-1	-1	-1	1	0	1.877	0	0	0	-2.754e-05	-3.207e-05	27	31	31	-12	0	0	0	0	23	FALSE
SomaLogic	seq.13416.8	prot.3562	cis	12_129626612_C_T	12	129626612	C	T	0.130945	1535	0.403543	0.0517496	14.2014	0.134112	1413	-0.0271804	0.0544649	0.209188	intron_variant	TMEM132D	12_129621726_G_A	0.9616	intron_variant	TMEM132D	none	-1	-1	-1	-1	.	-1	-1	-1	-1	1	0	2.147	0	0	0	0.001373	0.001229	-7	-8	44	-17	0	0	0	0	23	FALSE
SomaLogic	seq.30583.71	prot.4118	trans	13_18990027_G_A	13	18990027	G	A	0.0241042	1535	-0.62036	0.11341	7.34695	0.0215853	1413	-0.232828	0.123208	1.23064	intron_variant&non_coding_transcript_variant	PHF2P2	NA	NA	NA	NA	none	-1	-1	-1	-1	NA	-1	-1	-1	-1	1	0	2.071	0	0	0	0.0001795	0.0001526	-50	-50	-50	-50	-50	-50	-50	-50	23	FALSE
SomaLogic	seq.24444.10	prot.4003	trans	13_19161845_G_A	13	19161845	G	A	0.0302932	1535	-0.552033	0.1001	7.45704	0.0286624	1413	-0.340701	0.103755	2.98949	intron_variant&non_coding_transcript_variant	SMPD4P2	13_19183389_C_T	0.831834	upstream_gene_variant	TUBA3C	none	-1	-1	-1	-1	.	-1	-1	-1	1565	1	0	5.026	0	0	0	1.14e-05	1.633e-05	-50	-50	-50	-50	-50	-50	-50	-50	23	FALSE
Olink	RPS10_43031	prot.2669	trans	13_20173501_G_A	13	20173501	G	A	0.305811	1411	0.224142	0.0398642	7.72573	0.311748	1413	0.0608205	0.0388016	0.9318	intergenic_variant	.	NA	NA	NA	NA	none	-1	-1	-1	-1	NA	-1	-1	-1	-1	1	0	0	0	0	0	-1	-1	-50	-50	-50	-50	-50	-50	-50	-50	36	FALSE
SomaLogic	seq.24643.21	prot.6149	cis	13_20524110_G_A	13	20524110	G	A	0.187296	1535	0.591303	0.0459315	37.198	0.188252	1413	0.600878	0.0471876	36.4161	intron_variant	CRYL1	13_20518939_T_G	0.823992	intron_variant	CRYL1	none	-1	-1	-1	-1	.	-1	-1	-1	-1	1	0	1.937	0	0	0	-4.643e-05	-5.03e-05	-12	20	18	-2	0	0	0	0	23	TRUE
Olink	TYW5_41982	prot.516	trans	13_23057607_T_C	13	23057607	T	C	0.272179	1409	-0.222815	0.0402757	7.50011	0.27247	1413	-0.0748338	0.0400887	1.20801	intergenic_variant	.	NA	NA	NA	NA	none	-1	-1	-1	-1	NA	-1	-1	-1	-1	1	0	3.365	0	0	0	6.38e-05	7.266e-05	-50	-50	-50	-50	-50	-50	-50	-50	36	FALSE
Olink	WASF3_44406	prot.6085	cis	13_26645838_T_G	13	26645838	T	G	0.531184	1411	0.281163	0.0369362	13.5693	0.529724	1413	0.320192	0.0358056	18.4197	intron_variant	WASF3	13_26651152_A_C	0.969962	intron_variant	WASF3	none	-1	-1	-1	-1	.	-1	-1	-1	-1	1	0	1.008	0	0	0	-1	-1	1	29	-15	29	0	0.01	0	0	23	TRUE
SomaLogic	seq.19115.13	prot.4884	trans	13_27325355_T_C	13	27325355	T	C	0.319544	1535	-0.207392	0.0372317	7.59468	0.319887	1413	-0.001308	0.0382214	0.0120209	intergenic_variant	.	13_27345000_C_T	0.770445	upstream_gene_variant	RNU6-70P	none	-1	-1	-1	-1	.	-1	-1	-1	1254	1	0	6.059	0	0	0	4.85e-05	5.45e-05	-50	-50	-50	-50	-50	-50	-50	-50	26	FALSE
Olink	IGFBP4_45153	prot.2287	trans	13_28051788_C_T	13	28051788	C	T	0.13269	1398	0.274052	0.0481654	7.89557	0.133758	1413	0.0822193	0.0517586	0.950123	intron_variant	FLT3	13_28051533_A_G	0.937561	intron_variant	FLT3	none	-1	-1	-1	-1	.	-1	-1	-1	-1	1	0	3.465	0	0	0	0.0002487	0.0001422	2	23	-1	2	0	0	0	0	23	FALSE
SomaLogic	seq.12689.56	prot.1159	trans	13_37252306_T_C	13	37252306	T	C	0.456352	1535	0.197542	0.0359194	7.41943	0.457891	1413	0.100688	0.0354764	2.34321	intergenic_variant	.	13_37221064_ACT_A	0.615101	non_coding_transcript_exon_variant	RPS12P24	none	1	-1	-1	-1	.	-1	-1	-1	-1	1	0	7.805	0	0	0	-2.754e-05	-1.526e-05	-50	-50	-50	-50	-50	-50	-50	-50	22	FALSE
SomaLogic	seq.15669.7	prot.2110	trans	13_45975002_C_T	13	45975002	C	T	0.714658	1535	0.327528	0.0381842	17.0137	0.714437	1413	0.0272678	0.0388719	0.316048	intron_variant	ZC3H13	13_45957614_G_A	0.990633	intron_variant	ZC3H13	none	-1	-1	-1	-1	.	-1	-1	-1	-1	1	0	0.973	0	0	0	-1	-1	-2	22	-2	-15	0	0	0	0	23	FALSE
SomaLogic	seq.16593.3	prot.3382	trans	13_45988552_C_T	13	45988552	C	T	0.661889	1535	0.75287	0.0352818	100.305	0.663482	1413	0.00118851	0.0360166	0.0115858	intron_variant	ZC3H13	13_45957614_G_A	0.991513	intron_variant	ZC3H13	none	-1	-1	-1	-1	.	-1	-1	-1	-1	1	0	0.185	0	0	0	-1	-1	-2	16	-1	16	0.01	0.03	0	0	23	FALSE
SomaLogic	seq.3518.54	prot.4972	cis	13_45988552_C_T	13	45988552	C	T	0.661889	1535	0.7457	0.0364581	92.2536	0.663482	1413	0.236958	0.0375615	9.55025	intron_variant	ZC3H13	13_45957614_G_A	0.991513	intron_variant	ZC3H13	none	-1	-1	-1	-1	.	-1	-1	-1	-1	1	0	0.185	0	0	0	-1	-1	-2	16	-1	16	0.01	0.03	0	0	23	TRUE
Olink	CPB2_45459	prot.4972	cis	13_45989804_C_CACA	13	45989804	C	CACA	0.662974	1399	0.490473	0.0383046	36.8107	0.664897	1413	0.238035	0.0376438	9.59185	intron_variant	ZC3H13	13_45957614_G_A	0.960383	intron_variant	ZC3H13	none	-1	-1	-1	-1	.	-1	-1	-1	-1	1	0	1.482	0	0	0	-3.16e-06	-4.05e-06	-50	-50	-50	-50	-50	-50	-50	-50	23	TRUE
SomaLogic	seq.17792.158	prot.2824	trans	13_45992379_G_A	13	45992379	G	A	0.715635	1535	1.07289	0.0382819	172.106	0.716207	1413	0.0535451	0.0385424	0.783158	intron_variant	ZC3H13	13_45957614_G_A	1	intron_variant	ZC3H13	none	-1	-1	-1	-1	.	-1	-1	-1	-1	1	0	1.393	0	0	0	-1	-1	-42	-1	16	4	0	0	0	0	23	FALSE
SomaLogic	seq.5356.2	prot.2088	trans	13_45997467_A_G	13	45997467	A	G	0.28013	1535	0.270917	0.0376447	12.2098	0.279901	1413	-0.0107902	0.0390434	0.106644	intron_variant	ZC3H13	13_45957614_G_A	0.984166	intron_variant	ZC3H13	none	-1	-1	-1	-1	.	-1	-1	-1	-1	1	0	3.647	0	0	0	2.134e-05	1.395e-05	39	-20	-2	21	0	0	0	0	23	FALSE
SomaLogic	seq.14029.42	prot.3006	trans	13_46007562_T_C	13	46007562	T	C	0.716938	1535	-0.382139	0.0370821	24.1756	0.716914	1413	0.00671369	0.038468	0.0647691	intron_variant	ZC3H13	13_45957614_G_A	1	intron_variant	ZC3H13	none	-1	-1	-1	-1	.	-1	-1	-1	-1	1	0	0.185	0	0	0	-1	-1	-48	10	1	24	0	0	0	0	23	FALSE
SomaLogic	seq.18178.13	prot.2741	trans	13_46060960_C_T	13	46060960	C	T	0.0508143	1535	-0.491805	0.0816228	8.77276	0.04954	1413	0.126457	0.0830177	0.89382	intron_variant	CPB2	13_45985568_T_C	1	synonymous_variant	ZC3H13	none	0.526316	1449	1449	483	R	-1	-1	-1	-1	1	0	9.174	0	0	0	1.23e-05	1.35e-05	1	10	24	-1	0	0	0	0	17	FALSE
SomaLogic	seq.26060.7	prot.1005	trans	13_46060966_A_G	13	46060966	A	G	0.721173	1535	-0.222693	0.0373684	8.5966	0.721161	1413	0.00721809	0.0387044	0.0695307	intron_variant	CPB2	13_45957614_G_A	1	intron_variant	ZC3H13	none	-1	-1	-1	-1	.	-1	-1	-1	-1	1	0	6.31	0	0	0	-1	-1	-30	4	-30	-5	0.02	0	0	0	23	FALSE
Olink	LCP1_45173	prot.2081	cis	13_46129007_A_G	13	46129007	A	G	0.047568	1398	1.3201	0.0834008	55.703	0.0484784	1413	-0.0462718	0.0835535	0.236784	intron_variant	LCP1	NA	NA	NA	NA	none	-1	-1	-1	-1	NA	-1	-1	-1	-1	1	0	0	0	0	0	-1	-1	-50	-50	-50	-50	-50	-50	-50	-50	23	FALSE
SomaLogic	seq.4984.83	prot.1997	cis	13_46779966_C_T	13	46779966	C	T	0.252443	1535	-0.625568	0.0389987	57.1781	0.252654	1413	-0.120558	0.0406642	2.51862	missense_variant	ESD	13_46777268_T_C	1	intron_variant	ESD	lead	0.8	569	569	190	G/E	98	0.56	407	-1	0	0.31	22.3	0.64568	0.67475	0.143	0.000111	6.26e-05	-1	2	4	-31	0	0	0	0.06	11	FALSE
Olink	SLC12A2_43088	prot.2910	trans	13_55099613_A_G	13	55099613	A	G	0.110206	1411	0.330537	0.0571795	8.12843	0.111111	1413	-0.0179055	0.0560706	0.125246	intron_variant&non_coding_transcript_variant	LINC02335	13_55091430_GT_G	0.984848	intron_variant&non_coding_transcript_variant	LINC02335	none	-1	-1	-1	-1	.	-1	-1	-1	-1	1	0	2.44	0	0	0	0.0002732	0.0002499	-50	-50	-50	-50	-50	-50	-50	-50	23	FALSE
SomaLogic	seq.6367.66	prot.3269	trans	13_56382380_T_C	13	56382380	T	C	0.019544	1535	-0.664588	0.103156	9.92997	0.0201699	1413	-0.206949	0.119336	1.0815	intergenic_variant	.	NA	NA	NA	NA	none	-1	-1	-1	-1	NA	-1	-1	-1	-1	1	0	2.101	0	0	0	-1.1e-06	-1.5e-06	-50	-50	-50	-50	-50	-50	-50	-50	36	FALSE
Olink	PLXNA4_44104	prot.5577	trans	13_73197520_T_C	13	73197520	T	C	0.37314	1411	0.206538	0.0369819	7.63096	0.376858	1413	0.0978273	0.0358479	2.19699	intergenic_variant	.	13_73191463_T_C	0.699918	upstream_gene_variant	RNU4-10P	none	-1	-1	-1	-1	.	-1	-1	-1	65	1	0	0.996	0	0	0	-9.227e-05	-5.305e-05	-50	-50	-50	-50	-50	-50	-50	-50	26	FALSE
Olink	JAM2_44725	prot.2956	trans	13_93374983_T_A	13	93374983	T	A	0.352482	1410	0.18558	0.033569	7.49034	0.35138	1413	0.0430101	0.0380837	0.587124	intron_variant	GPC6	13_93372224_AAGAT_A	0.996913	intron_variant	GPC6	none	-1	-1	-1	-1	.	-1	-1	-1	-1	1	0	2.015	0	0	0	-6.44e-06	-9.3e-06	11	5	-5	35	0	0	0	0	23	FALSE
SomaLogic	seq.14083.25	prot.2765	trans	13_95248506_T_TA	13	95248506	T	TA	0.18241	1535	0.247875	0.0446903	7.53546	0.186483	1413	-0.0120773	0.0449224	0.103448	intron_variant	ABCC4	13_95241866_G_C	0.723046	intron_variant	ABCC4	none	-1	-1	-1	-1	.	-1	-1	-1	-1	1	0	3.52	0	0	0	0.0004225	0.0002222	46	-5	1	-10	0	0	0	0	23	FALSE
SomaLogic	seq.33152.122	prot.3394	cis	13_95793363_CAGCCTGGGTGTGTAAAGAGAT_C	13	95793363	CAGCCTGGGTGTGTAAAGAGAT	C	0.395114	1535	-0.221867	0.0345994	9.84406	0.393489	1413	-0.174141	0.0365961	5.70982	3_prime_UTR_variant	DNAJC3	13_95887950_T_G	0.754473	missense_variant	UGGT2	proxy	1	2980	2980	994	M/L	15	0.03	367	-1	0.06	0.074	18.94	0.23986	0.27445	0.027	0.0003977	0.0002289	21	-29	-49	21	0	0	0	0	11	TRUE
SomaLogic	seq.15427.35	prot.2966	trans	13_96087993_C_T	13	96087993	C	T	0.862215	1535	0.467758	0.0506038	19.6225	0.861642	1413	0.332947	0.0533115	9.37372	upstream_gene_variant	HS6ST3	13_96097207_G_A	0.914985	intron_variant	HS6ST3	none	-1	-1	-1	-1	.	-1	-1	-1	2114	1	0	11.36	0	0	0	-1	-1	3	1	27	1	0	0	0	0	23	TRUE
SomaLogic	seq.12813.18	prot.4514	trans	13_98054657_C_T	13	98054657	C	T	0.085342	1535	0.371441	0.060182	9.17105	0.0856334	1413	0.146774	0.0630549	1.70056	intergenic_variant	.	NA	NA	NA	NA	none	-1	-1	-1	-1	NA	-1	-1	-1	-1	1	0	0.846	0	0	0	0.000653	0.0003703	-50	-50	-50	-50	-50	-50	-50	-50	36	FALSE
SomaLogic	seq.23541.61	prot.4380	cis	13_99866380_C_T	13	99866380	C	T	0.0273616	1535	-1.12376	0.103406	26.7834	0.0265393	1413	-0.0398488	0.10604	0.150536	stop_gained	CLYBL	NA	NA	NA	NA	lead	0.666667	775	775	259	R/*	-1	-1	-1	-1	1	0	36	0	0	0	-0.000239	-0.0001429	27	-26	-44	27	0	0	0	0.11	4	FALSE
Olink	ITGBL1_45167	prot.1598	cis	13_101531936_G_A	13	101531936	G	A	0.808298	1398	-0.272526	0.0418628	10.124	0.807148	1413	-0.259456	0.0406786	9.74665	intron_variant	ITGBL1	13_101533768_ATC_A	1	intron_variant	ITGBL1	none	-1	-1	-1	-1	.	-1	-1	-1	-1	1	0	5.326	0	0	0	-2.61e-05	-1.776e-05	47	38	37	35	0	0	0	0	23	TRUE
Olink	LRRFIP1_42707	prot.3740	trans	13_105400294_A_T	13	105400294	A	T	0.13253	1411	0.302251	0.0534932	7.79533	0.132343	1413	0.00910901	0.0521323	0.0648492	intergenic_variant	.	13_105411738_T_A	0.687881	intron_variant&non_coding_transcript_variant	.	none	-1	-1	-1	-1	.	-1	-1	-1	-1	1	0	1.633	0	0	0	-1.633e-05	-1.29e-05	-50	-50	-50	-50	-50	-50	-50	-50	23	FALSE
SomaLogic	seq.29544.17	prot.1906	cis	13_110409668_T_G	13	110409668	T	G	0.710749	1535	0.28113	0.0366722	13.751	0.717268	1413	0.289549	0.0395639	12.6008	intron_variant	COL4A2	13_110410369_A_G	0.92924	intron_variant	COL4A2	none	-1	-1	-1	-1	.	-1	-1	-1	-1	1	0	14.19	0	0	0	-0.000219	-0.000124	30	14	49	5	0	0	0	0	23	TRUE
Olink	MCF2L_43964	prot.6450	cis	13_112927816_C_T	13	112927816	C	T	0.504252	1411	-0.330467	0.0359737	19.3911	0.504246	1413	-0.208322	0.0361988	8.06213	intron_variant	MCF2L	NA	NA	NA	NA	none	-1	-1	-1	-1	NA	-1	-1	-1	-1	1	0	0	0	0	0	-1	-1	-50	-50	-50	-50	-50	-50	-50	-50	23	TRUE
SomaLogic	seq.13934.3	prot.6450	cis	13_112927816_C_T	13	112927816	C	T	0.504886	1535	-0.288457	0.0342747	16.4095	0.504246	1413	-0.208322	0.0361988	8.06213	intron_variant	MCF2L	NA	NA	NA	NA	none	-1	-1	-1	-1	NA	-1	-1	-1	-1	1	0	0	0	0	0	-1	-1	-50	-50	-50	-50	-50	-50	-50	-50	23	TRUE
Olink	F7_45356	prot.1914	cis	13_113105720_T_C	13	113105720	T	C	0.288298	1410	-0.587613	0.0395441	49.2204	0.288747	1413	-0.321144	0.0396182	15.2812	upstream_gene_variant	F7	13_113118845_G_A	0.756632	missense_variant	F7	proxy	1	1172	1172	391	R/Q	43	0.05	366	71	0.24	0.018	6.485	0.0506	0.04827	0.188	-5.627e-05	-3.09e-05	2	-50	2	9	0	0	0	0	11	TRUE
SomaLogic	seq.3077.66	prot.1633	cis	13_113118393_G_A	13	113118393	G	A	0.302606	1535	0.21393	0.0371214	8.08283	0.298655	1413	0.196995	0.0389711	6.36589	intron_variant	F7	13_113105720_T_C	1	upstream_gene_variant	F7	none	-1	-1	-1	-1	.	-1	-1	-1	71	1	0	6.55	0	0	0	-0.000157	-7.56e-05	2	1	2	-31	0.02	0	0	0	23	TRUE
SomaLogic	seq.3184.25	prot.1914	cis	13_113118393_G_A	13	113118393	G	A	0.302606	1535	-1.11791	0.0372398	197.26	0.298655	1413	-0.224581	0.0386779	8.19509	intron_variant	F7	13_113105720_T_C	1	upstream_gene_variant	F7	none	-1	-1	-1	-1	.	-1	-1	-1	71	1	0	6.55	0	0	0	-0.000157	-7.56e-05	2	1	2	-31	0.02	0	0	0	23	TRUE
SomaLogic	seq.3628.3	prot.2555	trans	13_113158954_A_G	13	113158954	A	G	0.404886	1535	-0.34662	0.033268	24.6925	0.404105	1413	-0.0420162	0.0352506	0.632107	intron_variant	PROZ	13_113158648_G_A	0.835416	5_prime_UTR_variant	PROZ	none	0.125	-1	-1	-1	.	-1	-1	-1	-1	1	0	3.531	0	0	0	-9.66e-05	-9.286e-05	47	36	-38	9	0	0	0	0	20	FALSE
SomaLogic	seq.4878.3	prot.1633	cis	13_113164695_T_A	13	113164695	T	A	0.438762	1535	-0.237947	0.0342878	11.4057	0.439137	1413	-0.125684	0.0358409	3.34326	intron_variant	PROZ	13_113158954_A_G	0.92215	intron_variant	PROZ	none	-1	-1	-1	-1	.	-1	-1	-1	-1	1	0	3.531	0	0	0	2.944e-05	3.96e-05	47	36	29	9	0.01	0	0	0	23	FALSE
SomaLogic	seq.15391.114	prot.3515	cis	13_113856549_C_T	13	113856549	C	T	0.37785	1535	-0.283528	0.0351502	15.1394	0.375796	1413	-0.26385	0.0370561	11.9677	intron_variant	GAS6	13_113853604_A_G	0.997155	intron_variant	GAS6	none	-1	-1	-1	-1	.	-1	-1	-1	-1	1	0	1.642	0	0	0	0.00714	0.004986	3	20	8	2	0	0	0	0	23	TRUE
Olink	GAS6_45130	prot.3515	cis	13_113862916_A_C	13	113862916	A	C	0.369456	1398	-0.334251	0.0378036	18.0259	0.369073	1413	-0.260182	0.0373721	11.4742	intron_variant	GAS6	13_113856549_C_T	0.982936	intron_variant	GAS6	none	-1	-1	-1	-1	.	-1	-1	-1	-1	1	0	5.26	0	0	0	0.01484	0.006836	7	22	13	-7	0	0	0	0	23	TRUE
Olink	APEX1_43373	prot.2383	cis	14_20456995_T_G	14	20456995	T	G	0.234231	1411	-0.345394	0.0417927	15.8528	0.237084	1413	0.0550512	0.0416239	0.73055	missense_variant	APEX1	NA	NA	NA	NA	lead	1	444	444	148	D/E	45	0.03	533	-1	1	0	6.192	0.04238	0.38243	0.197	-1	-1	1	-4	-5	-2	0	0	0	0	11	FALSE
Olink	PNP_44860	prot.1623	cis	14_20472447_G_A	14	20472447	G	A	0.12305	1410	-0.336074	0.0543148	9.21387	0.123142	1413	0.17723	0.055034	2.89272	missense_variant	PNP	14_20472467_C_T	1	synonymous_variant	PNP	lead	0.333333	151	151	51	G/S	56	0.32	418	-1	1	0	13.62	0.10352	0.11771	0.299	-6.34e-05	-3.767e-05	2	11	10	24	0	0	0	0.01	11	FALSE
Olink	ANG_45305	prot.1744	cis	14_20690751_G_T	14	20690751	G	T	0.107801	1410	0.675989	0.0566849	32.059	0.107219	1413	0.66648	0.0544363	33.7389	intron_variant	ANG	14_20690413_C_G	0.788874	intron_variant	ANG	none	-1	-1	-1	-1	.	-1	-1	-1	-1	1	0	2.083	0	0	0	-6.676e-05	-4.566e-05	1	0	20	0	0	0	0	0	23	TRUE
SomaLogic	seq.4874.3	prot.1744	cis	14_20690751_G_T	14	20690751	G	T	0.10684	1535	0.775368	0.0518243	49.8823	0.107219	1413	0.66648	0.0544363	33.7389	intron_variant	ANG	14_20690413_C_G	0.788874	intron_variant	ANG	none	-1	-1	-1	-1	.	-1	-1	-1	-1	1	0	2.083	0	0	0	-6.676e-05	-4.566e-05	1	0	20	0	0	0	0	0	23	TRUE
Olink	RNASE4_45407	prot.2509	cis	14_20696086_C_T	14	20696086	C	T	0.334752	1410	-0.292369	0.0372734	14.3598	0.337226	1413	-0.233377	0.0365444	9.76917	intron_variant	RNASE4	14_20694558_T_C	0.901929	intron_variant	RNASE4	none	-1	-1	-1	-1	.	-1	-1	-1	-1	1	0	1.645	0	0	0	-9.66e-06	-6.44e-06	38	20	-26	24	0	0	0	0	23	TRUE
SomaLogic	seq.5644.60	prot.2509	cis	14_20696377_C_T	14	20696377	C	T	0.530293	1535	-0.378062	0.0336724	28.5254	0.536447	1413	-0.261559	0.0346793	13.3353	intron_variant	RNASE4	NA	NA	NA	NA	none	-1	-1	-1	-1	NA	-1	-1	-1	-1	1	0	3.063	0	0	0	-1	-1	7	-15	-48	12	0	0	0	0	23	TRUE
Olink	RNASE6_45408	prot.4792	cis	14_20781965_G_A	14	20781965	G	A	0.466667	1410	-0.356592	0.0348181	23.889	0.46603	1413	-0.812398	0.0371502	105.28	missense_variant	RNASE6	14_20780101_CA_C	0.994131	upstream_gene_variant	RNASE6	lead	1	266	266	89	R/Q	43	0.05	366	1166	1	0	0.108	0.01622	0.00569	0.122	0.0001268	6.75e-05	2	-49	-4	-20	0	0.05	0	0	11	TRUE
SomaLogic	seq.5646.20	prot.4792	cis	14_20781965_G_A	14	20781965	G	A	0.469055	1535	0.878544	0.0346996	140.7	0.46603	1413	-0.812398	0.0371502	105.28	missense_variant	RNASE6	14_20780101_CA_C	0.994131	upstream_gene_variant	RNASE6	lead	1	266	266	89	R/Q	43	0.05	366	1166	1	0	0.108	0.01622	0.00569	0.122	0.0001268	6.75e-05	2	-49	-4	-20	0	0.05	0	0	11	FALSE
Olink	RNASE1_45406	prot.1882	cis	14_20812589_C_T	14	20812589	C	T	0.329787	1410	-0.245393	0.0335697	12.5731	0.329441	1413	-0.221277	0.0342838	9.96359	intergenic_variant	.	NA	NA	NA	NA	none	-1	-1	-1	-1	NA	-1	-1	-1	-1	1	0	0	0	0	0	-1	-1	-50	-50	-50	-50	-50	-50	-50	-50	36	TRUE
SomaLogic	seq.7211.2	prot.1882	cis	14_20812589_C_T	14	20812589	C	T	0.335179	1535	-0.2714	0.0311116	17.5689	0.329441	1413	-0.221277	0.0342838	9.96359	intergenic_variant	.	NA	NA	NA	NA	none	-1	-1	-1	-1	NA	-1	-1	-1	-1	1	0	0	0	0	0	-1	-1	-50	-50	-50	-50	-50	-50	-50	-50	36	TRUE
Olink	RNASE3_44899	prot.2050	cis	14_20958002_G_A	14	20958002	G	A	0.333688	1410	-0.308193	0.0379866	15.3072	0.335456	1413	-0.3138	0.0373439	16.3613	downstream_gene_variant	RNASE2	14_20955631_G_C	0.961276	intron_variant	RNASE2	none	-1	-1	-1	-1	.	-1	-1	-1	1566	1	0	2.497	0	0	0	-0.000179	-0.0001979	13	1	19	-21	0.01	0	0	0	23	TRUE
SomaLogic	seq.15576.158	prot.2050	cis	14_20958002_G_A	14	20958002	G	A	0.331922	1535	-0.287077	0.0365925	14.3644	0.335456	1413	-0.3138	0.0373439	16.3613	downstream_gene_variant	RNASE2	14_20955631_G_C	0.961276	intron_variant	RNASE2	none	-1	-1	-1	-1	.	-1	-1	-1	1566	1	0	2.497	0	0	0	-0.000179	-0.0001979	13	1	19	-21	0.01	0	0	0	23	TRUE
SomaLogic	seq.5741.55	prot.2050	cis	14_20958002_G_A	14	20958002	G	A	0.331922	1535	-0.325522	0.0366731	18.1604	0.335456	1413	-0.3138	0.0373439	16.3613	downstream_gene_variant	RNASE2	14_20955631_G_C	0.961276	intron_variant	RNASE2	none	-1	-1	-1	-1	.	-1	-1	-1	1566	1	0	2.497	0	0	0	-0.000179	-0.0001979	13	1	19	-21	0.01	0	0	0	23	TRUE
SomaLogic	seq.8394.56	prot.1975	cis	14_20964974_A_G	14	20964974	A	G	0.560261	1535	-0.303476	0.0349123	17.4504	0.565464	1413	0.0239319	0.0366851	0.288894	downstream_gene_variant	RN7SL189P	14_20966893_A_G	0.972555	downstream_gene_variant	RN7SL189P	none	-1	-1	-1	-1	.	-1	-1	-1	1107	1	0	6.838	0	0	0	-1.78e-05	-2.54e-05	-50	-50	-50	-50	-50	-50	-50	-50	27	FALSE
Olink	THTPA_44323	prot.5232	cis	14_23557425_A_G	14	23557425	A	G	0.260808	1411	-0.383377	0.041113	19.9546	0.259731	1413	-0.088685	0.0415769	1.48252	intron_variant	THTPA	14_23570350_C_T	0.80477	intron_variant	JPH4	none	-1	-1	-1	-1	.	-1	-1	-1	-1	1	0	3.586	0	0	0	0.005943	0.003826	-4	3	3	18	0.04	0.01	0	0	23	FALSE
SomaLogic	seq.21341.19	prot.5315	cis	14_24210671_C_T	14	24210671	C	T	0.32215	1535	-0.231967	0.0377369	9.1025	0.326964	1413	-0.150855	0.0388447	3.9874	missense_variant	CHMP4A	14_24229282_C_T	0.757051	intron_variant	NEDD8	lead	0.666667	457	457	153	G/R	125	0.61	251	-1	0.01	0.684	29.1	0.49295	0.36665	0.524	0.0001402	7.88e-05	44	48	14	-17	0	0.01	0	0.04	11	FALSE
SomaLogic	seq.26108.170	prot.2194	trans	14_33606862_T_C	14	33606862	T	C	0.0889251	1535	-0.344546	0.0610864	7.77019	0.0905874	1413	-0.0874572	0.0633343	0.776464	intron_variant	NPAS3	14_33613788_T_C	0.868209	intron_variant	NPAS3	none	-1	-1	-1	-1	.	-1	-1	-1	-1	1	0	0.967	0	0	0	0.000299	0.00015	30	11	23	-37	0	0	0	0	23	FALSE
SomaLogic	seq.5620.13	prot.2194	trans	14_33606862_T_C	14	33606862	T	C	0.0889251	1535	-0.335246	0.0613856	7.32546	0.0905874	1413	-0.0874572	0.0633343	0.776464	intron_variant	NPAS3	14_33613788_T_C	0.868209	intron_variant	NPAS3	none	-1	-1	-1	-1	.	-1	-1	-1	-1	1	0	0.967	0	0	0	0.000299	0.00015	30	11	23	-37	0	0	0	0	23	FALSE
SomaLogic	seq.8039.41	prot.4385	cis	14_35048404_G_C	14	35048404	G	C	0.754072	1535	-0.64711	0.0388196	61.6621	0.753715	1413	-0.34389	0.0408516	16.4169	intron_variant	FAM177A1	14_35046400_TGG_T	0.996167	5_prime_UTR_variant	FAM177A1	none	0.2	-1	-1	-1	.	-1	-1	-1	-1	1	0	9.593	0	0	0	-1	-1	12	1	-45	-6	0	0	0	0	20	TRUE
Olink	EIF1AX_43662	prot.2681	trans	14_39570112_T_A	14	39570112	T	A	0.80652	1411	0.249516	0.0454609	7.39235	0.803609	1413	0.0838988	0.0444997	1.22637	intron_variant&non_coding_transcript_variant	.	14_39561595_C_G	0.97388	intron_variant&non_coding_transcript_variant	.	none	-1	-1	-1	-1	.	-1	-1	-1	-1	1	0	1.149	0	0	0	9.5e-07	1.13e-06	-50	-50	-50	-50	-50	-50	-50	-50	23	FALSE
Olink	NID2_45196	prot.3482	cis	14_52021048_T_C	14	52021048	T	C	0.561874	1398	0.383295	0.036452	25.133	0.561571	1413	0.499098	0.0358952	43.2246	intron_variant	NID2	14_52015199_C_T	0.663919	synonymous_variant	NID2	none	0.681818	3105	3105	1035	R	-1	-1	-1	-1	1	0	7.606	0	0	0	-2.265e-05	-3e-05	35	-10	-3	37	0	0	0	0.01	17	TRUE
SomaLogic	seq.16060.99	prot.3482	cis	14_52021048_T_C	14	52021048	T	C	0.562215	1535	0.442574	0.035081	35.7623	0.561571	1413	0.499098	0.0358952	43.2246	intron_variant	NID2	14_52015199_C_T	0.663919	synonymous_variant	NID2	none	0.681818	3105	3105	1035	R	-1	-1	-1	-1	1	0	7.606	0	0	0	-2.265e-05	-3e-05	35	-10	-3	37	0	0	0	0.01	17	TRUE
SomaLogic	seq.21128.2	prot.845	trans	14_54396859_A_G	14	54396859	A	G	0.346254	1535	0.262731	0.03667	12.1082	0.34678	1413	0.0629348	0.0389421	0.974407	upstream_gene_variant	CDKN3	14_54408796_A_G	0.862117	splice_region_variant&intron_variant	CDKN3	none	-1	-1	-1	-1	.	-1	-1	-1	148	1	0	0.116	0	0	0	-1	-1	-7	-36	-1	-7	0	0	0	0.07	13	FALSE
SomaLogic	seq.3066.12	prot.2174	cis	14_55102860_C_T	14	55102860	C	T	0.0905537	1535	-0.572021	0.0563084	23.5185	0.0905874	1413	0.0216577	0.0650571	0.131233	intergenic_variant	.	14_55145121_A_T	0.981564	missense_variant	LGALS3	proxy	1	603	603	201	Q/H	24	0.2	301	-1	0.02	0.986	22.6	0.78299	0.23436	0.13	0.0010605	0.000521	28	-26	-34	0	0.01	0.01	0	0	11	FALSE
Olink	LGALS3_45175	prot.2174	cis	14_55123105_G_A	14	55123105	G	A	0.339771	1398	-0.308502	0.0365319	16.516	0.34218	1413	0.0288736	0.0395735	0.331965	upstream_gene_variant	LGALS3	14_55138217_C_A	0.989824	missense_variant	LGALS3	proxy	0.5	191	191	64	P/H	77	0.81	220	1005	0	0	23.8	0.60426	0.67189	0.176	0.0002902	0.0001574	-19	42	-1	-10	0	0	0	0	11	FALSE
SomaLogic	seq.35609.24	prot.2174	cis	14_55172768_G_A	14	55172768	G	A	0.0908795	1535	-0.503669	0.0586851	17.0325	0.0905874	1413	0.0119642	0.0653384	0.068181	intron_variant	DLGAP5	14_55102860_C_T	0.99081	intergenic_variant	.	none	-1	-1	-1	-1	.	-1	-1	-1	-1	1	0	1.821	0	0	0	0.0010605	0.000521	49	-2	-44	-22	0	0	0	0	23	FALSE
SomaLogic	seq.23380.16	prot.4901	cis	14_59470862_G_A	14	59470862	G	A	0.398371	1535	0.22307	0.0358972	9.2873	0.398797	1413	-0.0588757	0.0373133	0.940838	downstream_gene_variant	L3HYPDH	14_59521606_C_T	0.849818	missense_variant	CCDC175	proxy	0.85	2066	2066	689	S/N	46	0.2	355	1744	0.33	0.413	5.203	0.16363	0.09958	0	9.7e-06	1.377e-05	-24	42	-32	-27	0	0	0.01	0	11	FALSE
Olink	SERPINB1_45255	prot.2456	trans	14_62671918_G_A	14	62671918	G	A	0.0908441	1398	-0.342111	0.0607448	7.7491	0.0898797	1413	-0.129586	0.0605751	1.48926	intergenic_variant	.	NA	NA	NA	NA	none	-1	-1	-1	-1	NA	-1	-1	-1	-1	1	0	0.627	0	0	0	-0.001171	-0.0007334	-50	-50	-50	-50	-50	-50	-50	-50	36	FALSE
Olink	CKAP5_44542	prot.3474	trans	14_62671918_G_A	14	62671918	G	A	0.0897163	1410	-0.34179	0.0618052	7.4948	0.0898797	1413	-0.150322	0.0601248	1.90611	intergenic_variant	.	NA	NA	NA	NA	none	-1	-1	-1	-1	NA	-1	-1	-1	-1	1	0	0.627	0	0	0	-0.001171	-0.0007334	-50	-50	-50	-50	-50	-50	-50	-50	36	FALSE
Olink	SARG_44906	prot.5273	trans	14_62671918_G_A	14	62671918	G	A	0.0897163	1410	-0.353177	0.0626492	7.76279	0.0898797	1413	-0.188408	0.0609192	2.70265	intergenic_variant	.	NA	NA	NA	NA	none	-1	-1	-1	-1	NA	-1	-1	-1	-1	1	0	0.627	0	0	0	-0.001171	-0.0007334	-50	-50	-50	-50	-50	-50	-50	-50	36	FALSE
Olink	RELCH_44892	prot.5861	trans	14_62671918_G_A	14	62671918	G	A	0.0897163	1410	-0.367445	0.0617367	8.57642	0.0898797	1413	-0.127312	0.0596534	1.48378	intergenic_variant	.	NA	NA	NA	NA	none	-1	-1	-1	-1	NA	-1	-1	-1	-1	1	0	0.627	0	0	0	-0.001171	-0.0007334	-50	-50	-50	-50	-50	-50	-50	-50	36	FALSE
SomaLogic	seq.7753.21	prot.5248	trans	14_65330128_G_C	14	65330128	G	C	0.87101	1535	-0.760559	0.0511621	49.2591	0.864827	1413	0.0306869	0.049338	0.272492	downstream_gene_variant	MIR4708	NA	NA	NA	NA	none	-1	-1	-1	-1	NA	-1	-1	-1	4989	1	0	3.895	0	0	0	-1	-1	-50	-50	-50	-50	-50	-50	-50	-50	27	FALSE
Olink	FUT8_43732	prot.5319	cis	14_65330128_G_C	14	65330128	G	C	0.867116	1411	-0.754469	0.0523245	46.4058	0.864827	1413	-1.00603	0.053034	79.5166	downstream_gene_variant	MIR4708	NA	NA	NA	NA	none	-1	-1	-1	-1	NA	-1	-1	-1	4989	1	0	3.895	0	0	0	-1	-1	-50	-50	-50	-50	-50	-50	-50	-50	27	TRUE
SomaLogic	seq.8244.16	prot.5319	cis	14_65330128_G_C	14	65330128	G	C	0.87101	1535	-0.886525	0.0517072	65.1649	0.864827	1413	-1.00603	0.053034	79.5166	downstream_gene_variant	MIR4708	NA	NA	NA	NA	none	-1	-1	-1	-1	NA	-1	-1	-1	4989	1	0	3.895	0	0	0	-1	-1	-50	-50	-50	-50	-50	-50	-50	-50	27	TRUE
SomaLogic	seq.4125.52	prot.3592	trans	14_65637985_A_T	14	65637985	A	T	0.63355	1535	0.198492	0.0353052	7.72456	0.629866	1413	0.0453866	0.0379739	0.6345	intron_variant	FUT8	14_65643432_G_A	0.996886	intron_variant	FUT8	none	-1	-1	-1	-1	.	-1	-1	-1	-1	1	0	3.686	0	0	0	-1	-1	-16	2	39	0	0	0	0	0	23	FALSE
Olink	CDKN1A_43508	prot.2582	trans	14_68714421_G_A	14	68714421	G	A	0.11871	1411	-0.332798	0.0579097	8.0413	0.117834	1413	-0.197403	0.0560738	3.36564	intron_variant	RAD51B	14_68726610_C_A	0.871259	upstream_gene_variant	.	none	-1	-1	-1	-1	.	-1	-1	-1	4624	1	0	2.617	0	0	0	3.65e-05	1.943e-05	-50	-50	-50	-50	-50	-50	-50	-50	23	FALSE
SomaLogic	seq.13118.5	prot.5482	cis	14_69930760_G_A	14	69930760	G	A	0.128339	1535	0.280396	0.0463697	8.83094	0.129866	1413	0.0179752	0.0523634	0.135851	intron_variant	SMOC1	14_69936870_CTT_C	0.735756	intron_variant	SMOC1	none	-1	-1	-1	-1	.	-1	-1	-1	-1	1	0	0.593	0	0	0	0.0002021	0.00010467	32	22	22	49	0	0	0	0	23	FALSE
Olink	SMOC1_44262	prot.5482	cis	14_70008330_T_G	14	70008330	T	G	0.32034	1411	-0.216959	0.0372245	8.25207	0.32201	1413	-0.164693	0.0380693	4.81888	intron_variant	SMOC1	14_70007490_G_A	0.970941	intron_variant	SMOC1	none	-1	-1	-1	-1	.	-1	-1	-1	-1	1	0	3.702	0	0	0	7.534e-05	5.93e-05	1	21	40	-1	0	0	0	0	23	FALSE
Olink	ENTPD5_43677	prot.1397	cis	14_73996165_C_T	14	73996165	C	T	0.268958	1411	-0.814154	0.0398062	92.2477	0.268224	1413	-0.353623	0.040078	17.9544	intron_variant	ENTPD5	14_73965455_G_A	0.965379	3_prime_UTR_variant	ENTPD5	none	1	-1	-1	-1	.	-1	-1	-1	-1	1	0	16.78	0	0	0	-9.5e-07	-6e-07	-3	27	2	36	0	0	0	0	21	TRUE
SomaLogic	seq.4437.56	prot.1397	cis	14_74001940_T_C	14	74001940	T	C	0.269381	1535	-0.96651	0.039109	134.113	0.268577	1413	-0.354241	0.04008	18.0126	intron_variant	ENTPD5	14_73996165_C_T	1	intron_variant	ENTPD5	none	-1	-1	-1	-1	.	-1	-1	-1	-1	1	0	16.78	0	0	0	7.224e-05	3.4e-05	-3	21	1	36	0	0	0	0	23	TRUE
SomaLogic	seq.7189.55	prot.4159	trans	14_77655591_A_G	14	77655591	A	G	0.532248	1535	-0.190153	0.0347922	7.3355	0.530078	1413	-0.0463179	0.0353086	0.722192	upstream_gene_variant	COX6CP11	14_77653535_C_T	0.983938	upstream_gene_variant	COX6CP11	none	-1	-1	-1	-1	.	-1	-1	-1	2536	1	0	2.352	0	0	0	-1	-1	-50	-50	-50	-50	-50	-50	-50	-50	26	FALSE
SomaLogic	seq.31166.4	prot.2898	cis	14_87933144_C_A	14	87933144	C	A	0.415309	1535	-0.952175	0.0344266	167.652	0.410474	1413	-0.91982	0.0354524	147.686	3_prime_UTR_variant	GALC	14_87941544_A_G	0.875088	missense_variant	GALC	proxy	1	1685	1685	562	I/T	89	0.8	198	-1	0	0.07	23.9	0.72185	0.2326	0.506	-1.7e-06	-2.5e-06	14	-21	-38	-5	0	0	0.08	0	11	TRUE
SomaLogic	seq.31889.20	prot.4170	cis	14_91165016_G_A	14	91165016	G	A	0.191857	1535	-0.389585	0.0453065	17.0942	0.188252	1413	-0.456118	0.0457832	22.6531	intron_variant	DGLUCY	14_91170188_C_T	0.985929	missense_variant	DGLUCY	proxy	0.357143	443	443	148	A/V	64	0.41	389	-1	1	0.001	1.893	0.13174	0	0.034	-2.97e-05	-1.92e-05	13	41	-2	45	0	0	0.98	0.51	11	TRUE
SomaLogic	seq.16825.20	prot.2887	cis	14_92059813_G_A	14	92059813	G	A	0.368404	1535	-0.293658	0.0336421	17.5898	0.364119	1413	-0.162131	0.0367727	4.98358	3_prime_UTR_variant	ATXN3	14_92082441_C_T	0.960042	missense_variant	ATXN3	proxy	1	634	634	212	V/M	21	0.1	354	-1	0.06	0	21	0.262	0.30512	0	1.97e-06	2.86e-06	23	41	1	-3	0	0	0	0	11	FALSE
Olink	ATXN3_43398	prot.2887	cis	14_92063938_C_A	14	92063938	C	A	0.365698	1411	-0.262205	0.0348282	13.2897	0.362703	1413	-0.158259	0.0367831	4.7724	3_prime_UTR_variant	ATXN3	14_92059813_G_A	1	3_prime_UTR_variant	ATXN3	none	1	-1	-1	-1	.	-1	-1	-1	-1	1	0	0.871	0	0	0	5.1e-06	6.85e-06	4	44	1	5	0	0	0	0.01	21	FALSE
Olink	LGMN_44752	prot.5115	cis	14_92709697_G_A	14	92709697	G	A	0.0202128	1410	-1.04837	0.128943	15.369	0.0208776	1413	-0.163705	0.128742	0.691381	missense_variant	LGMN	14_92712086_G_A	0.883566	intron_variant	LGMN	lead	0.785714	995	995	332	T/M	81	0.8	261	-1	0.18	0.022	4.665	0.06114	0.09843	0.043	-9.25e-05	-5.66e-05	46	44	15	47	0.02	0.01	0	0	11	FALSE
SomaLogic	seq.3622.33	prot.5115	cis	14_92709697_G_A	14	92709697	G	A	0.0221498	1535	-0.875885	0.118706	12.7959	0.0208776	1413	-0.163705	0.128742	0.691381	missense_variant	LGMN	14_92712086_G_A	0.883566	intron_variant	LGMN	lead	0.785714	995	995	332	T/M	81	0.8	261	-1	0.18	0.022	4.665	0.06114	0.09843	0.043	-9.25e-05	-5.66e-05	46	44	15	47	0.02	0.01	0	0	11	FALSE
SomaLogic	seq.17327.3	prot.5221	trans	14_92932705_G_A	14	92932705	G	A	0.0560261	1535	0.454609	0.0716413	9.65459	0.0587403	1413	-0.0171338	0.0760505	0.0852602	missense_variant	CHGA	NA	NA	NA	NA	lead	0.875	1144	1144	382	G/S	56	0.32	418	-1	0.04	0.216	19.72	0.11172	0.1712	0.095	-9.48e-05	-4.78e-05	2	8	2	-5	0	0	0	0	11	FALSE
SomaLogic	seq.8476.11	prot.1991	cis	14_92932756_C_T	14	92932756	C	T	0.101303	1535	-0.296497	0.053777	7.45362	0.100495	1413	0.0632801	0.0560198	0.587298	missense_variant	CHGA	14_92920996_T_A	0.836121	upstream_gene_variant	CHGA	lead	0.875	1195	1195	399	R/W	101	0.8	103	2154	0	0.284	22.9	0.27702	0.12938	0.029	0.0001882	0.00011766	36	6	36	35	0	0	0	0	11	FALSE
Olink	EFEMP2_44617	prot.1599	trans	14_94108526_A_G	14	94108526	A	G	0.072695	1410	-0.362468	0.0619911	8.30083	0.0728946	1413	-0.0852677	0.0647468	0.72617	upstream_gene_variant	IFI27	14_94089074_G_T	0.679918	intron_variant	IFI27L1	none	-1	-1	-1	-1	.	-1	-1	-1	2210	1	0	7.414	0	0	0	0.000523	0.0003324	32	-30	3	47	0	0.01	0	0	23	FALSE
SomaLogic	seq.4912.17	prot.2162	trans	14_94176625_C_T	14	94176625	C	T	0.74202	1535	-0.390007	0.0385707	23.3086	0.742038	1413	0.0304876	0.0406693	0.343454	intron_variant	PPP4R4	14_94174110_A_G	1	upstream_gene_variant	PPP4R4	none	-1	-1	-1	-1	.	-1	-1	-1	212	1	0	8.829	0	0	0	-1	-1	38	-37	-3	-43	0	0	0	0	23	FALSE
SomaLogic	seq.3628.3	prot.2555	trans	14_94200981_C_A	14	94200981	C	A	0.019544	1535	-1.22687	0.120792	23.5106	0.0208776	1413	0.215086	0.123891	1.0833	intron_variant	PPP4R4	14_94284071_A_C	0.932131	missense_variant	SERPINA10	proxy	1	1229	1229	410	M/R	91	1	68	-1	0	0.179	22	0.41372	0.13562	0.443	0.00012195	6.63e-05	-1	5	38	34	0	0	0	0	11	FALSE
SomaLogic	seq.31014.45	prot.3605	trans	14_94229823_T_C	14	94229823	T	C	0.258306	1535	-0.323245	0.0395382	15.5308	0.257962	1413	-0.0452735	0.0413725	0.562522	intron_variant	PPP4R4	14_94176625_C_T	1	intron_variant	PPP4R4	none	-1	-1	-1	-1	.	-1	-1	-1	-1	1	0	7.771	0	0	0	0.0008817	0.0004425	47	49	13	-26	0	0	0	0	23	FALSE
Olink	SERPINA6_45493	prot.1888	cis	14_94338856_C_T	14	94338856	C	T	0.343102	1399	0.286363	0.0366742	14.2368	0.342534	1413	0.264073	0.0363608	12.4205	intergenic_variant	.	14_94320951_C_T	0.894051	intron_variant	SERPINA6	none	-1	-1	-1	-1	.	-1	-1	-1	-1	1	0	3.937	0	0	0	0.0001398	7.296e-05	-12	7	10	-19	0	0	0	0	23	TRUE
SomaLogic	seq.20079.6	prot.3719	trans	14_94378133_C_A	14	94378133	C	A	0.151792	1535	-0.517243	0.0486259	25.6989	0.150035	1413	0.00503128	0.0485118	0.0374424	3_prime_UTR_variant	SERPINA1	14_94381078_A_G	1	missense_variant	SERPINA1	proxy	1	710	710	237	V/A	64	0.4	319	-1	0.29	0.007	3.609	0.12276	0.00866	0.255	0.0007544	0.0004196	-4	26	2	2	0	0	0.12	0.14	11	FALSE
SomaLogic	seq.22506.25	prot.3017	trans	14_94378225_C_T	14	94378225	C	T	0.415635	1535	0.356908	0.0343354	24.5818	0.418259	1413	-0.0289198	0.0361311	0.373175	3_prime_UTR_variant	SERPINA1	14_94378506_T_G	0.991866	missense_variant	SERPINA1	proxy	1	1200	1200	400	E/D	45	0.03	344	-1	1	0.01	5.49	0.28948	0.11733	0.179	0.001117	0.000552	-13	6	7	11	0	0	0	0	11	FALSE
SomaLogic	seq.13453.2	prot.1407	trans	14_94378506_T_G	14	94378506	T	G	0.41759	1535	0.421315	0.0343012	33.9507	0.420028	1413	0.0319652	0.0362627	0.422448	missense_variant	SERPINA1	14_94378225_C_T	0.84525	3_prime_UTR_variant	SERPINA1	lead	1	1200	1200	400	E/D	45	0.03	344	-1	1	0.01	5.49	0.28948	0.11733	0.179	0.001117	0.000552	-13	6	7	11	0	0	0	0	11	FALSE
SomaLogic	seq.9237.54	prot.2005	trans	14_94378506_T_G	14	94378506	T	G	0.41759	1535	-0.422307	0.0343237	34.0627	0.420028	1413	-0.0144041	0.0351077	0.166472	missense_variant	SERPINA1	14_94378225_C_T	0.84525	3_prime_UTR_variant	SERPINA1	lead	1	1200	1200	400	E/D	45	0.03	344	-1	1	0.01	5.49	0.28948	0.11733	0.179	0.001117	0.000552	-13	6	7	11	0	0	0	0	11	FALSE
SomaLogic	seq.11448.34	prot.2816	trans	14_94378506_T_G	14	94378506	T	G	0.41759	1535	-0.201518	0.0348983	8.11232	0.420028	1413	-0.0119961	0.0344913	0.137874	missense_variant	SERPINA1	14_94378225_C_T	0.84525	3_prime_UTR_variant	SERPINA1	lead	1	1200	1200	400	E/D	45	0.03	344	-1	1	0.01	5.49	0.28948	0.11733	0.179	0.001117	0.000552	-13	6	7	11	0	0	0	0	11	FALSE
SomaLogic	seq.3580.25	prot.1644	cis	14_94381078_A_G	14	94381078	A	G	0.151792	1535	0.32699	0.0472657	11.3394	0.150035	1413	-0.359986	0.0511088	11.7272	missense_variant	SERPINA1	14_94378133_C_A	1	3_prime_UTR_variant	SERPINA1	lead	0.6	710	710	237	V/A	64	0.4	319	-1	0.29	0.007	3.609	0.12276	0.00866	0.255	0.0007544	0.0004196	-4	26	2	2	0	0	0.12	0.14	11	FALSE
SomaLogic	seq.29193.120	prot.5936	trans	14_94382864_C_T	14	94382864	C	T	0.280456	1535	0.240044	0.0381707	9.49467	0.280609	1413	0.0576018	0.0389059	0.857833	missense_variant	SERPINA1	14_94385209_G_A	0.864777	intron_variant	SERPINA1	lead	0.4	374	374	125	R/H	29	0.2	275	-1	1	0.003	5.453	0.01645	0.00058	0.24	-1.17e-05	-5.6e-06	-14	43	18	1	0	0	0	0	11	FALSE
Olink	SERPINA11_45254	prot.4231	cis	14_94456095_T_C	14	94456095	T	C	0.381974	1398	-0.501513	0.0345343	47.057	0.381458	1413	0.146752	0.0362044	4.29694	upstream_gene_variant	SERPINA11	14_94446559_T_G	0.957737	missense_variant	SERPINA11	proxy	0.6	689	689	230	E/A	107	0.61	275	3295	0.1	0.101	12.07	0.10497	0.02878	0.132	4.6e-05	2.22e-05	-22	-35	2	-34	0	0.03	0	0	11	FALSE
SomaLogic	seq.9002.36	prot.4231	cis	14_94463204_G_A	14	94463204	G	A	0.849837	1535	-0.332945	0.0438128	13.5261	0.848903	1413	-0.136034	0.0485243	2.29617	synonymous_variant	SERPINA9	14_94454993_G_C	1	upstream_gene_variant	SERPINA11	none	1	1143	1143	381	G	-1	-1	-1	2193	1	0	1.517	0	0	0	-1	-1	-30	16	18	-15	0	0	0	0	17	FALSE
SomaLogic	seq.9590.10	prot.1086	trans	14_94506437_G_T	14	94506437	G	T	0.0856678	1535	0.362901	0.0646665	7.6987	0.0852795	1413	-0.0410449	0.0659607	0.272646	intron_variant	SERPINA12	14_94500997_A_G	0.937887	intron_variant	SERPINA12	none	-1	-1	-1	-1	.	-1	-1	-1	-1	1	0	4.238	0	0	0	2.444e-05	3.29e-05	48	5	-13	6	0	0	0	0	23	FALSE
SomaLogic	seq.15318.75	prot.2986	trans	14_94567258_A_T	14	94567258	A	T	0.30228	1535	0.430522	0.0354616	33.1909	0.302548	1413	0.0374789	0.0379486	0.490344	intron_variant	SERPINA4	14_94567019_C_T	0.84072	synonymous_variant	SERPINA4	none	0.6	699	699	233	F	-1	-1	-1	-1	1	0	6.741	0	0	0	7.117e-05	8.74e-05	23	-16	-15	27	0	0.14	0.01	0	17	FALSE
SomaLogic	seq.14105.5	prot.2421	cis	14_94569037_G_A	14	94569037	G	A	0.301954	1535	0.633996	0.0351182	72.1282	0.302548	1413	0.462032	0.0367569	35.5101	intron_variant	SERPINA4	14_94567258_A_T	0.971292	intron_variant	SERPINA4	none	-1	-1	-1	-1	.	-1	-1	-1	-1	1	0	0.118	0	0	0	7.117e-05	8.74e-05	2	35	23	27	0	0	0.01	0	23	TRUE
SomaLogic	seq.3449.58	prot.2421	cis	14_94569037_G_A	14	94569037	G	A	0.301954	1535	0.656417	0.0350591	77.494	0.302548	1413	0.462032	0.0367569	35.5101	intron_variant	SERPINA4	14_94567258_A_T	0.971292	intron_variant	SERPINA4	none	-1	-1	-1	-1	.	-1	-1	-1	-1	1	0	0.118	0	0	0	7.117e-05	8.74e-05	2	35	23	27	0	0	0.01	0	23	TRUE
Olink	SERPINA4_45491	prot.2421	cis	14_94572031_C_T	14	94572031	C	T	0.300572	1399	0.538375	0.037235	46.6567	0.301486	1413	0.463617	0.0367907	35.6835	downstream_gene_variant	SERPINA4	14_94567258_A_T	1	intron_variant	SERPINA4	none	-1	-1	-1	-1	.	-1	-1	-1	2125	1	0	0.073	0	0	0	7.117e-05	8.74e-05	39	-9	-15	10	0	0	0.01	0	23	TRUE
SomaLogic	seq.24971.2	prot.6134	trans	14_94587553_G_A	14	94587553	G	A	0.518893	1535	-0.24032	0.0344729	11.5029	0.52017	1413	-0.00881747	0.0367475	0.0913163	missense_variant	SERPINA5	14_94587839_T_C	0.979893	synonymous_variant	SERPINA5	lead	0.5	191	191	64	S/N	46	0.2	355	-1	1	0	11.34	0.04198	0.48719	0.166	-1	-1	-29	12	16	-1	0.01	0	0	0.01	11	FALSE
Olink	SERPINA5_45492	prot.1796	cis	14_94587675_A_G	14	94587675	A	G	0.122588	1399	0.840094	0.0546365	52.6254	0.120665	1413	0.302428	0.0509079	8.54697	missense_variant	SERPINA5	14_94587526_C_T	0.943493	missense_variant	SERPINA5	lead	0.5	313	313	105	K/E	56	0	323	-1	0.12	0.084	13.47	0.25034	0.13865	0.319	0.0007677	0.0004144	36	43	-1	43	0.02	0	0	0	11	TRUE
SomaLogic	seq.3389.7	prot.1796	cis	14_94587675_A_G	14	94587675	A	G	0.125407	1535	0.41481	0.0494034	16.3368	0.120665	1413	0.302428	0.0509079	8.54697	missense_variant	SERPINA5	14_94587526_C_T	0.943493	missense_variant	SERPINA5	lead	0.5	313	313	105	K/E	56	0	323	-1	0.12	0.084	13.47	0.25034	0.13865	0.319	0.0007677	0.0004144	36	43	-1	43	0.02	0	0	0	11	TRUE
Olink	SERPINA3_45490	prot.1645	cis	14_94631219_A_G	14	94631219	A	G	0.128306	1399	-0.423047	0.0550605	13.8095	0.127742	1413	-0.287897	0.0539895	7.01374	upstream_gene_variant	ADIPOR1P2	14_94627677_G_C	0.981172	downstream_gene_variant	SERPINA3	none	-1	-1	-1	-1	.	-1	-1	-1	644	1	0	3.283	0	0	0	0.0007915	0.000498	-50	-50	-50	-50	-50	-50	-50	-50	26	TRUE
SomaLogic	seq.4153.11	prot.1645	cis	14_94631219_A_G	14	94631219	A	G	0.126384	1535	-0.368495	0.0512466	12.1905	0.127742	1413	-0.287897	0.0539895	7.01374	upstream_gene_variant	ADIPOR1P2	14_94627677_G_C	0.981172	downstream_gene_variant	SERPINA3	none	-1	-1	-1	-1	.	-1	-1	-1	644	1	0	3.283	0	0	0	0.0007915	0.000498	-50	-50	-50	-50	-50	-50	-50	-50	26	TRUE
SomaLogic	seq.11656.110	prot.5966	cis	14_99955092_C_CT	14	99955092	C	CT	0.325081	1535	0.270968	0.0364838	12.9545	0.325902	1413	0.467935	0.0378377	34.4037	intergenic_variant	.	14_99946845_G_A	0.673444	downstream_gene_variant	EML1	none	-1	-1	-1	-1	.	-1	-1	-1	4785	1	0	11.89	0	0	0	-0.0001762	-9.084e-05	-50	-50	-50	-50	-50	-50	-50	-50	27	TRUE
SomaLogic	seq.9870.17	prot.2307	cis	14_100338949_C_A	14	100338949	C	A	0.790228	1535	0.314357	0.0421978	13.0287	0.79087	1413	0.24039	0.0429288	7.6682	intron_variant	WARS1	14_100325789_C_T	0.799556	splice_region_variant&synonymous_variant	SLC25A47	none	0.333333	30	30	10	G	-1	-1	-1	-1	1	0	1.227	0	0	0	-0.00279	-0.001015	-1	42	36	38	0	0	0.01	0	13	TRUE
Olink	WARS1_45296	prot.2307	cis	14_100370893_C_T	14	100370893	C	T	0.790773	1398	0.26437	0.0430381	9.09081	0.789809	1413	0.229969	0.0427416	7.12898	intron_variant	WARS1	14_100338949_C_A	0.984185	intron_variant	WARS1	none	-1	-1	-1	-1	.	-1	-1	-1	-1	1	0	1.227	0	0	0	-1	-1	-4	48	-5	-1	0	0	0	0	23	TRUE
Olink	PACS2_44066	prot.4249	cis	14_105288607_G_A	14	105288607	G	A	0.269313	1411	0.271183	0.0395534	11.1502	0.271408	1413	0.185501	0.0395724	5.55848	intron_variant	BRF1	14_105249178_C_T	0.734012	synonymous_variant	BTBD6	none	0.5	396	396	132	N	-1	-1	-1	-1	1	0	15.46	0	0	0	-6.63e-05	-4.65e-05	-12	1	-2	-15	0	0	0	0.03	17	TRUE
SomaLogic	seq.30463.20	prot.4249	cis	14_105293503_T_C	14	105293503	T	C	0.220847	1535	0.259335	0.0403051	9.9064	0.225761	1413	0.236135	0.0420805	7.69773	intron_variant	BRF1	14_105288607_G_A	0.95571	intron_variant	BRF1	none	-1	-1	-1	-1	.	-1	-1	-1	-1	1	0	5.376	0	0	0	-3.386e-05	-2.027e-05	0	27	1	28	0	0	0	0	23	TRUE
SomaLogic	seq.3216.2	prot.1693	trans	14_105562686_A_T	14	105562686	A	T	0.155049	1535	-0.635248	0.0475634	39.9604	0.151451	1413	-0.391087	0.0499521	14.3091	intergenic_variant	.	14_105529197_G_A	0.644436	synonymous_variant	TMEM121	none	1	363	363	121	V	-1	-1	-1	-1	1	0	12.4	0	0	0	7.52e-05	6.09e-05	-29	43	-7	-5	0	0	0	0	17	TRUE
SomaLogic	seq.16305.10	prot.2931	trans	14_105798823_A_G	14	105798823	A	G	0.115635	1535	-0.716313	0.0552984	37.6493	0.111465	1413	-0.0634803	0.0553634	0.599389	intergenic_variant	.	14_105612897_G_A	0.786917	intergenic_variant	.	none	-1	-1	-1	-1	.	-1	-1	-1	-1	1	0	10.58	0	0	0	5e-07	2.4e-07	-50	-50	-50	-50	-50	-50	-50	-50	36	FALSE
SomaLogic	seq.5867.60	prot.1788	trans	14_106685105_T_C	14	106685105	T	C	0.368404	1535	0.272564	0.0358698	13.5242	0.367657	1413	0.0669437	0.038146	1.10089	upstream_gene_variant	SLC20A1P1	14_106657835_C_T	0.871897	missense_variant	IGHV3-64	proxy	1	244	244	82	D/N	23	0	208	755	0.11	0.003	4.787	0	0	0	2.5e-05	3.4e-05	-50	-50	-50	-50	-50	-50	-50	-50	11	FALSE
Olink	ARHGAP5_42136	prot.3361	trans	14_106685105_T_C	14	106685105	T	C	0.368179	1411	0.481701	0.0371651	37.692	0.367657	1413	0.00405922	0.037733	0.0388967	upstream_gene_variant	SLC20A1P1	14_106657835_C_T	0.871897	missense_variant	IGHV3-64	proxy	1	244	244	82	D/N	23	0	208	755	0.11	0.003	4.787	0	0	0	2.5e-05	3.4e-05	-50	-50	-50	-50	-50	-50	-50	-50	11	FALSE
SomaLogic	seq.34795.69	prot.4133	trans	14_106685105_T_C	14	106685105	T	C	0.368404	1535	0.371087	0.036271	23.8415	0.367657	1413	0.0107519	0.0367613	0.113554	upstream_gene_variant	SLC20A1P1	14_106657835_C_T	0.871897	missense_variant	IGHV3-64	proxy	1	244	244	82	D/N	23	0	208	755	0.11	0.003	4.787	0	0	0	2.5e-05	3.4e-05	-50	-50	-50	-50	-50	-50	-50	-50	11	FALSE
SomaLogic	seq.6900.30	prot.6171	trans	14_106685105_T_C	14	106685105	T	C	0.368404	1535	0.20662	0.0363275	7.89023	0.367657	1413	-0.00988419	0.0371269	0.102338	upstream_gene_variant	SLC20A1P1	14_106657835_C_T	0.871897	missense_variant	IGHV3-64	proxy	1	244	244	82	D/N	23	0	208	755	0.11	0.003	4.787	0	0	0	2.5e-05	3.4e-05	-50	-50	-50	-50	-50	-50	-50	-50	11	FALSE
SomaLogic	seq.3896.5	prot.2191	trans	15_27545668_C_T	15	27545668	C	T	0.0345277	1535	0.531633	0.0950929	7.6455	0.0332626	1413	0.0958752	0.102611	0.455784	downstream_gene_variant	GABRG3	15_27540560_CTATTT_C	0.733219	3_prime_UTR_variant	GABRG3	none	1	-1	-1	-1	.	-1	-1	-1	3684	1	0	2.735	0	0	0	-0.000431	-0.0002402	-50	-50	-50	-50	-50	-50	-50	-50	21	FALSE
Olink	EHD4_42399	prot.5434	cis	15_41931605_G_A	15	41931605	G	A	0.743444	1411	0.260008	0.0417501	9.32492	0.744161	1413	0.221074	0.0407108	7.24994	intron_variant	EHD4	15_41945943_G_A	0.679745	intron_variant	EHD4	none	-1	-1	-1	-1	.	-1	-1	-1	-1	1	0	3.156	0	0	0	0.0002565	0.0001445	43	42	43	-18	0	0.03	0.01	0.01	23	TRUE
Olink	GOLM2_44690	prot.4007	trans	15_42912527_G_C	15	42912527	G	C	0.0187943	1410	0.775547	0.135684	7.96187	0.0191083	1413	0.54546	0.135657	4.2367	intron_variant	TTBK2	15_42682413_C_T	0.846819	missense_variant	STARD9	proxy	0.666667	2375	2375	792	T/M	81	0.8	261	-1	0.01	0.454	15.4	0.18331	0.00454	0.058	0.005676	0.00268	20	-36	6	49	0	0	0	0	11	FALSE
SomaLogic	seq.18188.12	prot.2781	cis	15_45387469_C_G	15	45387469	C	G	0.415309	1535	-0.267288	0.0356657	13.1761	0.415782	1413	-0.247198	0.0358197	11.2876	intron_variant&non_coding_transcript_variant	GATM	15_45369480_T_A	0.991828	missense_variant	GATM	proxy	0.333333	330	330	110	Q/H	24	0.2	301	-1	0.55	0	13.07	0.0765	0.16372	0.078	-9.5e-07	-1.25e-06	41	-23	25	-1	0	0	0	0	11	TRUE
Olink	SCG3_44909	prot.4688	cis	15_51424870_T_TA	15	51424870	T	TA	0.275177	1410	-0.483913	0.0396946	33.459	0.273885	1413	-0.195608	0.0403243	5.91038	intron_variant&non_coding_transcript_variant	.	15_51424510_G_A	0.963175	intron_variant&non_coding_transcript_variant	.	none	-1	-1	-1	-1	.	-1	-1	-1	-1	1	0	0.686	0	0	0	0.0004106	0.0002106	-50	-50	-50	-50	-50	-50	-50	-50	23	TRUE
SomaLogic	seq.7957.2	prot.4688	cis	15_51424870_T_TA	15	51424870	T	TA	0.275896	1535	-0.334643	0.0379635	17.9214	0.273885	1413	-0.195608	0.0403243	5.91038	intron_variant&non_coding_transcript_variant	.	15_51424510_G_A	0.963175	intron_variant&non_coding_transcript_variant	.	none	-1	-1	-1	-1	.	-1	-1	-1	-1	1	0	0.686	0	0	0	0.0004106	0.0002106	-50	-50	-50	-50	-50	-50	-50	-50	23	TRUE
Olink	TXNDC9_44369	prot.1083	trans	15_52727108_G_A	15	52727108	G	A	0.295535	1411	0.225623	0.0396595	7.89354	0.298655	1413	0.166444	0.0384942	4.81439	intergenic_variant	.	NA	NA	NA	NA	none	-1	-1	-1	-1	NA	-1	-1	-1	-1	1	0	0.271	0	0	0	-5.83e-05	-7.504e-05	-50	-50	-50	-50	-50	-50	-50	-50	36	FALSE
Olink	GP5_44691	prot.2590	trans	15_52727108_G_A	15	52727108	G	A	0.295745	1410	0.218165	0.0397998	7.37509	0.298655	1413	0.101797	0.0387885	2.06149	intergenic_variant	.	NA	NA	NA	NA	none	-1	-1	-1	-1	NA	-1	-1	-1	-1	1	0	0.271	0	0	0	-5.83e-05	-7.504e-05	-50	-50	-50	-50	-50	-50	-50	-50	36	FALSE
Olink	MAP3K5_42736	prot.5130	trans	15_52727108_G_A	15	52727108	G	A	0.295535	1411	0.214131	0.0392346	7.31664	0.298655	1413	0.150505	0.0387033	3.99658	intergenic_variant	.	NA	NA	NA	NA	none	-1	-1	-1	-1	NA	-1	-1	-1	-1	1	0	0.271	0	0	0	-5.83e-05	-7.504e-05	-50	-50	-50	-50	-50	-50	-50	-50	36	FALSE
Olink	ANXA2_43369	prot.1856	cis	15_60404055_T_A	15	60404055	T	A	0.0450035	1411	0.725041	0.0839356	17.2428	0.0460014	1413	0.652734	0.084113	14.0716	upstream_gene_variant	.	15_60423049_A_G	0.90481	3_prime_UTR_variant	ICE2	none	1	-1	-1	-1	.	-1	-1	-1	408	1	0	8.17	0	0	0	0.0005035	0.0003946	50	4	-16	18	0	0	0	0	21	TRUE
SomaLogic	seq.13700.10	prot.1856	cis	15_60502976_G_C	15	60502976	G	C	0.0449511	1535	1.01339	0.0811272	35.0798	0.0463553	1413	0.645163	0.0846897	13.5889	intron_variant	RORA	15_60404055_T_A	0.95048	upstream_gene_variant	.	none	-1	-1	-1	-1	.	-1	-1	-1	408	1	0	1.914	0	0	0	0.003422	0.000837	-1	40	-1	-23	0	0	0	0	23	TRUE
SomaLogic	seq.4961.17	prot.1856	cis	15_60502976_G_C	15	60502976	G	C	0.0449511	1535	0.898378	0.0836444	26.1823	0.0463553	1413	0.645163	0.0846897	13.5889	intron_variant	RORA	15_60404055_T_A	0.95048	upstream_gene_variant	.	none	-1	-1	-1	-1	.	-1	-1	-1	408	1	0	1.914	0	0	0	0.003422	0.000837	-1	40	-1	-23	0	0	0	0	23	TRUE
Olink	SIRT5_43082	prot.5773	trans	15_63771150_T_C	15	63771150	T	C	0.391212	1411	-0.205934	0.0370219	7.57522	0.387827	1413	-0.012626	0.0371196	0.134453	intron_variant	HERC1	15_63696158_C_G	0.901893	missense_variant	HERC1	proxy	0.346154	5087	5087	1696	G/A	60	0.1	387	-1	1	0	17.16	0.05491	0.19999	0.093	2.587e-05	3.61e-05	21	36	48	36	0.03	0	0	0	11	FALSE
Olink	RBPMS2_44175	prot.4095	cis	15_64743830_C_T	15	64743830	C	T	0.302977	1411	0.256067	0.0389971	10.2875	0.297948	1413	0.333142	0.0390686	16.8237	intron_variant	RBPMS2	15_64445026_G_A	0.73941	synonymous_variant	TRIP4	none	0.923077	1596	1596	532	E	-1	-1	-1	-1	1	0	7.557	0	0	0	-1	-1	40	-13	45	-1	0	0	0	0	17	TRUE
SomaLogic	seq.23300.3	prot.4095	cis	15_64743830_C_T	15	64743830	C	T	0.305863	1535	0.312309	0.0375097	16.078	0.297948	1413	0.333142	0.0390686	16.8237	intron_variant	RBPMS2	15_64445026_G_A	0.73941	synonymous_variant	TRIP4	none	0.923077	1596	1596	532	E	-1	-1	-1	-1	1	0	7.557	0	0	0	-1	-1	40	-13	45	-1	0	0	0	0	17	TRUE
SomaLogic	seq.25488.6	prot.4606	cis	15_64865848_G_A	15	64865848	G	A	0.0188925	1535	-1.39049	0.124625	28.181	0.019816	1413	-0.270431	0.123312	1.54817	missense_variant	PLEKHO2	NA	NA	NA	NA	lead	1	1433	1433	478	R/Q	43	0.05	366	-1	1	0.003	16.83	0.01449	0.07612	0.034	-0.000401	-0.0005317	25	-25	25	10	0	0	0	0	11	FALSE
Olink	CILP_45072	prot.1391	cis	15_65215144_C_G	15	65215144	C	G	0.343348	1398	-0.266106	0.0358478	12.9419	0.342887	1413	-0.113674	0.0354116	2.87713	upstream_gene_variant	CILP	15_65201874_A_G	0.861914	missense_variant&splice_region_variant	CILP	proxy	0.888889	1184	1184	395	I/T	89	0.8	198	3671	0.11	0	20.8	0.07507	0.50522	0.131	-1	-1	25	20	-2	2	0	0	0	0	11	FALSE
Olink	SMAD3_44259	prot.6581	cis	15_67066140_G_A	15	67066140	G	A	0.300496	1411	0.24285	0.0391304	9.26527	0.300425	1413	0.185851	0.038486	5.86271	5_prime_UTR_variant	SMAD3	15_67063148_A_C	1	upstream_gene_variant	SMAD3	none	0.111111	-1	-1	-1	.	-1	-1	-1	2454	1	0	15.83	0	0	0	5.02e-05	5.84e-05	13	45	-3	16	0	0	0	0	20	TRUE
SomaLogic	seq.7808.5	prot.1500	cis	15_69227975_A_C	15	69227975	A	C	0.326059	1535	-0.764222	0.0354163	102.541	0.323425	1413	0.214221	0.038003	7.76176	intron_variant	GLCE	15_69269179_G_A	0.891656	missense_variant	GLCE	proxy	1	1789	1789	597	V/I	29	0.05	494	-1	1	0	0.197	0.0147	0.18327	0.027	-1	-1	10	-27	42	22	0	0	0	0	11	FALSE
SomaLogic	seq.29524.14	prot.1080	cis	15_74317938_A_T	15	74317938	A	T	0.271336	1535	-0.263234	0.0386218	11.0278	0.274593	1413	-0.179787	0.0387496	5.45733	intron_variant	CCDC33	15_74322572_G_C	0.903429	intron_variant	CCDC33	none	-1	-1	-1	-1	.	-1	-1	-1	-1	1	0	18.95	0	0	0	0.003012	0.003136	28	-1	28	-1	0	0	0	0	23	TRUE
SomaLogic	seq.25233.2	prot.2516	cis	15_74935608_A_T	15	74935608	A	T	0.183062	1535	0.284752	0.0451972	9.5269	0.181529	1413	0.36614	0.0471453	14.0922	intron_variant	COX5A	15_74897589_A_G	0.662448	synonymous_variant	MPI	none	1	1131	1131	377	V	-1	-1	-1	-1	1	0	8.397	0	0	0	-1	-1	-8	25	43	-15	0	0	0	0	17	TRUE
Olink	PPCDC_44863	prot.4863	cis	15_74995034_C_G	15	74995034	C	G	0.445035	1410	0.630231	0.0359016	68.2591	0.443737	1413	0.316221	0.0360596	17.7456	upstream_gene_variant	SCAMP5	15_75023634_G_A	0.97205	splice_region_variant&intron_variant	PPCDC	none	-1	-1	-1	-1	.	-1	-1	-1	529	1	0	4.057	0	0	0	-0.0001254	-5.41e-05	7	1	-8	-1	0	0	0	0	13	TRUE
SomaLogic	seq.14107.1	prot.2766	cis	15_79900425_T_C	15	79900425	T	C	0.230619	1535	-0.478786	0.0416155	29.9048	0.2339	1413	-0.39051	0.0426301	19.2866	upstream_gene_variant	MTHFS	15_79893339_T_C	0.989119	intron_variant	MTHFS	none	-1	-1	-1	-1	.	-1	-1	-1	3411	1	0	3.405	0	0	0	0.0001155	6.94e-05	22	-22	-13	-8	0	0	0	0	23	TRUE
Olink	IL16_43845	prot.464	cis	15_81297307_C_G	15	81297307	C	G	0.0637845	1411	-0.837291	0.0691333	33.0358	0.0640481	1413	-0.8125	0.0743372	27.0814	intron_variant	IL16	15_81305928_T_G	0.938675	missense_variant	IL16	proxy	0.894737	3441	3441	1147	N/K	94	0.03	457	-1	0	0	11.73	0.47206	0.21748	0	0.02031	0.004124	0	16	-21	16	0.01	0.01	0	0	11	TRUE
SomaLogic	seq.2774.10	prot.464	cis	15_81308110_T_G	15	81308110	T	G	0.0638436	1535	-1.06307	0.0683983	53.7464	0.064402	1413	-0.797676	0.0737231	26.5573	intron_variant	IL16	15_81297307_C_G	0.987962	intron_variant	IL16	none	-1	-1	-1	-1	.	-1	-1	-1	-1	1	0	6.312	0	0	0	0.02031	0.004124	1	3	38	-22	0.55	0.11	0.13	0	23	TRUE
Olink	AKAP13_40778	prot.3334	cis	15_85179906_G_A	15	85179906	G	A	0.43506	1409	0.265417	0.0370206	12.1232	0.434183	1413	0.0426642	0.0369602	0.604907	upstream_gene_variant	.	15_85173793_C_T	0.658467	downstream_gene_variant	.	none	-1	-1	-1	-1	.	-1	-1	-1	1100	1	0	1.889	0	0	0	-0.0006957	-0.00057	-50	-50	-50	-50	-50	-50	-50	-50	26	FALSE
Olink	AKAP13_40778	prot.3334	cis	15_85692870_G_A	15	85692870	G	A	0.553229	1409	-0.757776	0.0376328	89.4477	0.553786	1413	0.0923843	0.0375442	1.85801	intron_variant	AKAP13	15_85579423_T_C	0.956271	missense_variant	AKAP13	proxy	0.189189	1355	1355	452	M/T	81	0.8	152	-1	0.74	0	8.441	0.19679	0.03275	0.078	-1	-1	30	5	32	-5	0	0	0	0	11	FALSE
SomaLogic	seq.4455.89	prot.3295	cis	15_88889391_C_A	15	88889391	C	A	0.39544	1535	-0.235909	0.034757	10.9424	0.395258	1413	-0.179356	0.035141	6.47792	intron_variant	HAPLN3	15_88905906_C_G	0.638258	splice_region_variant&splice_polypyrimidine_tract_variant&intron_variant	MFGE8	none	-1	-1	-1	-1	.	-1	-1	-1	-1	1	0	2.074	0	0	0	5.275e-05	4.107e-05	-5	15	-10	-14	0.01	0.09	0	0	13	TRUE
Olink	MFGE8_45185	prot.3295	cis	15_88916372_C_A	15	88916372	C	A	0.272175	1398	0.229602	0.0383931	8.65223	0.275301	1413	0.265641	0.0386641	11.1939	upstream_gene_variant	MFGE8	15_88913313_G_T	0.889063	missense_variant	MFGE8	proxy	0.125	7	7	3	R/S	110	0.24	363	2993	0.89	0.412	4.824	0.41633	0.44499	0.425	2.8e-06	3.9e-06	7	-50	-22	-15	0	0	0	0	11	TRUE
SomaLogic	seq.28440.11	prot.218	trans	15_89075328_C_T	15	89075328	C	T	0.0869707	1535	0.352026	0.063371	7.55659	0.086695	1413	0.0462659	0.0639935	0.328186	non_coding_transcript_exon_variant	CARMAL	15_89070221_T_G	0.823309	intron_variant&non_coding_transcript_variant	CARMAL	none	0.75	-1	-1	-1	.	-1	-1	-1	-1	1	0	7.094	0	0	0	-0.00232	-0.001387	-50	-50	-50	-50	-50	-50	-50	-50	22	FALSE
Olink	ANPEP_45307	prot.2114	cis	15_89783995_C_T	15	89783995	C	T	0.499645	1410	-0.321591	0.0357529	18.6259	0.500354	1413	-0.0570975	0.0351124	0.983297	downstream_gene_variant	ANPEP	15_89785320_G_C	0.728243	3_prime_UTR_variant	ANPEP	none	1	-1	-1	-1	.	-1	-1	-1	900	1	0	2.238	0	0	0	-7.737e-05	-0.0001017	-7	-8	-7	30	0	0	0	0	21	FALSE
Olink	DCTN2_43596	prot.3438	trans	15_92120182_C_G	15	92120182	C	G	0.653083	1411	-0.226043	0.0383396	8.42849	0.652866	1413	-0.0927392	0.0386697	1.7832	intron_variant	SLCO3A1	15_92120400_A_G	0.933103	intron_variant	SLCO3A1	none	-1	-1	-1	-1	.	-1	-1	-1	-1	1	0	7.667	0	0	0	-1	-1	9	21	37	21	0	0	0	0	23	FALSE
Olink	BRK1_43425	prot.4656	trans	15_94817836_G_A	15	94817836	G	A	0.515592	1411	-0.194474	0.0347226	7.67083	0.5138	1413	-0.0230436	0.0368013	0.274735	intergenic_variant	.	NA	NA	NA	NA	none	-1	-1	-1	-1	NA	-1	-1	-1	-1	1	0	0.723	0	0	0	-1	-1	-50	-50	-50	-50	-50	-50	-50	-50	36	FALSE
Olink	PPM1F_44864	prot.2742	trans	15_100523173_G_A	15	100523173	G	A	0.184043	1410	-0.262577	0.0470627	7.61712	0.182236	1413	-0.0856093	0.0466868	1.17588	intron_variant	CERS3	15_100522801_T_C	0.990443	intron_variant	CERS3	none	-1	-1	-1	-1	.	-1	-1	-1	-1	1	0	3.785	0	0	0	0.0006	0.0003145	42	44	2	43	0	0	0	0	23	FALSE
Olink	STK4_44963	prot.3364	trans	15_100566754_G_A	15	100566754	G	A	0.0319149	1410	-0.576795	0.105212	7.37667	0.032201	1413	-0.260721	0.100865	2.01134	downstream_gene_variant	LINS1	NA	NA	NA	NA	none	-1	-1	-1	-1	NA	-1	-1	-1	170	1	0	3.972	0	0	0	-0.0002431	-0.0001637	-50	-50	-50	-50	-50	-50	-50	-50	27	FALSE
Olink	CKAP5_44542	prot.3474	trans	15_100566754_G_A	15	100566754	G	A	0.0319149	1410	-0.58506	0.104397	7.67936	0.032201	1413	-0.2868	0.101834	2.31361	downstream_gene_variant	LINS1	NA	NA	NA	NA	none	-1	-1	-1	-1	NA	-1	-1	-1	170	1	0	3.972	0	0	0	-0.0002431	-0.0001637	-50	-50	-50	-50	-50	-50	-50	-50	27	FALSE
Olink	CDC37_44523	prot.3688	trans	15_100566754_G_A	15	100566754	G	A	0.0319149	1410	-0.586334	0.103668	7.80952	0.032201	1413	-0.209598	0.101153	1.41729	downstream_gene_variant	LINS1	NA	NA	NA	NA	none	-1	-1	-1	-1	NA	-1	-1	-1	170	1	0	3.972	0	0	0	-0.0002431	-0.0001637	-50	-50	-50	-50	-50	-50	-50	-50	27	FALSE
Olink	ITPR1_43883	prot.273	trans	15_101452793_C_A	15	101452793	C	A	0.297661	1411	-0.28175	0.0389462	12.3299	0.297594	1413	-0.105675	0.0385471	2.21347	intron_variant	PCSK6	15_101452812_G_A	0.980884	intron_variant	PCSK6	none	-1	-1	-1	-1	.	-1	-1	-1	-1	1	0	2.359	0	0	0	-1.7e-06	-2.2e-06	10	38	-5	5	0	0	0	0.02	23	FALSE
SomaLogic	seq.27639.2	prot.5417	cis	16_237918_C_G	16	237918	C	G	0.301954	1535	0.230402	0.0355842	10.0227	0.30184	1413	0.0155036	0.038374	0.163547	intron_variant	FAM234A	16_238850_T_C	0.835812	intron_variant	FAM234A	none	-1	-1	-1	-1	.	-1	-1	-1	-1	1	0	0.955	0	0	0	0.0003488	0.000259	0	25	19	21	0	0	0	0	23	FALSE
SomaLogic	seq.16809.1	prot.1074	cis	16_397561_A_T	16	397561	A	T	0.482736	1535	0.24446	0.0345794	11.8084	0.484076	1413	0.320107	0.0360146	18.2071	intron_variant	NME4	16_399659_G_A	0.840425	synonymous_variant	NME4	none	0.8	360	360	120	S	-1	-1	-1	-1	1	0	7.659	0	0	0	1.97e-06	2.56e-06	10	-31	-11	-7	0	0	0.01	0	17	TRUE
SomaLogic	seq.18343.10	prot.3773	cis	16_401306_T_C	16	401306	T	C	0.553746	1535	0.572242	0.0337394	63.7945	0.554848	1413	0.603522	0.0349739	65.999	upstream_gene_variant	DECR2	16_400309_C_T	0.639464	synonymous_variant	NME4	none	1	531	531	177	D	-1	-1	-1	579	1	0	2.66	0	0	0	-4.65e-06	-6e-06	-15	-50	-15	23	0	0	0.05	0	17	TRUE
Olink	MSLN_43991	prot.3413	cis	16_760593_C_A	16	760593	C	A	0.348335	1411	0.625633	0.0342038	74.0131	0.343949	1413	0.484516	0.036428	39.6394	upstream_gene_variant	MSLN	16_760039_A_C	0.653569	upstream_gene_variant	MSLN	none	-1	-1	-1	-1	.	-1	-1	-1	141	1	0	3.94	0	0	0	1.144e-05	1.556e-05	-50	-50	-50	-50	-50	-50	-50	-50	26	TRUE
SomaLogic	seq.10666.7	prot.5987	cis	16_1378276_G_A	16	1378276	G	A	0.0491857	1535	0.693839	0.0748873	19.7103	0.0481246	1413	0.34619	0.0844487	4.38278	intron_variant	UNKL	16_1365298_G_A	0.839951	3_prime_UTR_variant	UNKL	none	1	-1	-1	-1	.	-1	-1	-1	-1	1	0	0.784	0	0	0	1.73e-05	1.61e-05	-30	0	2	0	0	0	0	0	21	FALSE
SomaLogic	seq.7110.2	prot.5900	trans	16_1434118_G_A	16	1434118	G	A	0.0205212	1535	0.681211	0.124488	7.35191	0.019816	1413	0.256792	0.127798	1.35165	3_prime_UTR_variant	PERCC1	16_1412805_C_T	0.615723	intron_variant	UNKL	none	1	-1	-1	-1	.	-1	-1	-1	-1	1	0	3.144	0	0	0	9.394e-05	6.52e-05	33	-21	-31	16	0	0	0	0	21	FALSE
Olink	NME3_44813	prot.3397	cis	16_1723575_G_A	16	1723575	G	A	0.0251773	1410	-0.685552	0.115888	8.48074	0.02477	1413	-0.310587	0.116832	2.10506	intron_variant	MAPK8IP3	16_1775643_C_T	0.892038	synonymous_variant	EME2	none	0.75	738	738	246	H	-1	-1	-1	-1	1	0	1.363	0	0	0	0.0001769	4.15e-05	19	29	0	41	0	0.06	0	0.04	17	FALSE
SomaLogic	seq.19267.14	prot.3715	cis	16_1809341_A_G	16	1809341	A	G	0.0208469	1535	-0.720052	0.113735	9.61325	0.0201699	1413	-0.165418	0.123726	0.741758	missense_variant	HAGH	16_1808546_C_T	0.809715	3_prime_UTR_variant	HAGH	lead	1	869	869	290	V/A	64	0.4	319	-1	0	0.624	22.2	0.47382	0.4668	0.568	-2.13e-05	-1.84e-05	22	41	16	2	0	0.01	0.01	0	11	FALSE
Olink	ECI1_45112	prot.2617	cis	16_2246926_G_A	16	2246926	G	A	0.0304006	1398	-0.881387	0.103157	16.8876	0.0290163	1413	-0.0703652	0.10352	0.303925	missense_variant	ECI1	NA	NA	NA	NA	lead	0.428571	227	227	76	T/M	81	0.8	261	-1	0.02	0.34	21.3	0.46949	0.37632	0.425	-0.0001411	-0.00011206	-16	37	-7	-10	0	0	0	0	11	FALSE
SomaLogic	seq.34741.92	prot.3671	trans	16_3496939_C_T	16	3496939	C	T	0.029316	1535	0.589123	0.103801	7.85931	0.0286624	1413	-0.0148927	0.105942	0.0514862	upstream_gene_variant	C16orf90	16_3508283_A_T	0.721094	splice_region_variant&splice_polypyrimidine_tract_variant&intron_variant	CLUAP1	none	-1	-1	-1	-1	.	-1	-1	-1	1450	1	0	14.09	0	0	0	-0.0004303	-0.0003319	3	-6	6	50	0	0	0	0	13	FALSE
SomaLogic	seq.23173.3	prot.1649	trans	16_6855071_G_A	16	6855071	G	A	0.382085	1535	-0.187356	0.0334112	7.68783	0.382873	1413	-0.0822782	0.03609	1.64553	intron_variant	RBFOX1	16_6855071_A_G	0.919615	intron_variant	RBFOX1	none	-1	-1	-1	-1	.	-1	-1	-1	-1	1	0	3.441	0	0	0	3.6e-06	2.4e-06	-50	-50	-50	-50	-50	-50	-50	-50	23	FALSE
SomaLogic	seq.34326.35	prot.3770	trans	16_7376584_C_G	16	7376584	C	G	0.0185668	1535	-0.656925	0.12048	7.30403	0.0184006	1413	-0.223524	0.128051	1.09214	intron_variant	RBFOX1	16_7321160_G_A	0.661743	intron_variant	RBFOX1	none	-1	-1	-1	-1	.	-1	-1	-1	-1	1	0	9.681	0	0	0	-1.2e-06	-9.5e-07	-6	-42	-6	21	0	0	0	0	23	FALSE
Olink	CPPED1_44562	prot.5191	cis	16_12795560_A_G	16	12795560	A	G	0.184397	1410	0.683148	0.0444718	52.5271	0.18896	1413	0.405484	0.0464064	17.6235	intron_variant	CPPED1	16_12803721_G_T	0.97858	missense_variant	CPPED1	proxy	0.25	56	56	19	A/D	126	0.62	293	-1	0.76	0	17.19	0.00264	0.73423	0.077	0.004753	0.002083	34	-15	-14	34	0	0	0.01	0	11	TRUE
SomaLogic	seq.21108.5	prot.5191	cis	16_12799962_A_G	16	12799962	A	G	0.185016	1535	-1.09214	0.0443951	132.904	0.190021	1413	0.403523	0.0464447	17.4341	intron_variant	CPPED1	16_12795560_A_G	1	intron_variant	CPPED1	none	-1	-1	-1	-1	.	-1	-1	-1	-1	1	0	1.77	0	0	0	0.004753	0.002083	34	-34	-14	11	0	0	0	0	23	FALSE
SomaLogic	seq.28751.136	prot.1461	trans	16_13578233_T_A	16	13578233	T	A	0.0403909	1535	0.512811	0.0884505	8.17247	0.0417551	1413	0.223873	0.0911759	1.85161	intergenic_variant	.	16_13582184_A_G	0.873776	intergenic_variant	.	none	-1	-1	-1	-1	.	-1	-1	-1	-1	1	0	3.349	0	0	0	4e-07	6.6e-07	-50	-50	-50	-50	-50	-50	-50	-50	36	FALSE
SomaLogic	seq.4876.32	prot.1632	trans	16_16194499_G_A	16	16194499	G	A	0.638436	1535	-0.214799	0.0365133	8.39414	0.63765	1413	-0.0408366	0.0379729	0.54946	intron_variant	ABCC6	16_16191703_G_T	0.99068	intron_variant	ABCC6	none	-1	-1	-1	-1	.	-1	-1	-1	-1	1	0	1.057	0	0	0	-1	-1	25	16	3	16	0	0.11	0	0	23	FALSE
SomaLogic	seq.5307.12	prot.1632	trans	16_16194499_G_A	16	16194499	G	A	0.638436	1535	-0.206351	0.0369723	7.6219	0.63765	1413	-0.0408366	0.0379729	0.54946	intron_variant	ABCC6	16_16191703_G_T	0.99068	intron_variant	ABCC6	none	-1	-1	-1	-1	.	-1	-1	-1	-1	1	0	1.057	0	0	0	-1	-1	25	16	3	16	0	0.11	0	0	23	FALSE
Olink	NOMO1_45197	prot.3602	trans	16_16202568_A_AC	16	16202568	A	AC	0.320815	1398	-0.251022	0.0390619	9.8835	0.320241	1413	-0.162953	0.0379316	4.7596	intron_variant	ABCC6	16_16202631_G_A	0.885404	intron_variant	ABCC6	none	-1	-1	-1	-1	.	-1	-1	-1	-1	1	0	5.84	0	0	0	0.0002114	0.0001231	37	8	36	39	0	0	0	0	23	FALSE
Olink	APOBR_44467	prot.3311	cis	16_28495551_A_G	16	28495551	A	G	0.186525	1410	-1.00396	0.0455977	106.71	0.18719	1413	-0.352704	0.0459318	13.7946	synonymous_variant	APOBR	16_28496323_C_G	1	missense_variant	APOBR	proxy	0.5	510	510	170	E	-1	-1	-1	-1	0.25	0	6.691	0.00069	0.0578	0	-4.77e-06	-5.25e-06	1	6	-5	42	0.07	0	0.01	0.03	11	TRUE
SomaLogic	seq.21227.18	prot.2774	cis	16_28579668_C_T	16	28579668	C	T	0.157655	1535	-0.584538	0.0481067	33.246	0.158882	1413	-0.364104	0.0477716	13.6016	intron_variant	SGF29	16_28495551_A_G	0.995	synonymous_variant	APOBR	none	0.5	510	510	170	E	-1	-1	-1	-1	1	0	6.691	0	0	0	0.000319	0.0002558	15	-38	4	49	0	0	0	0.03	17	TRUE
SomaLogic	seq.24911.57	prot.3549	cis	16_29824267_G_C	16	29824267	G	C	0.1	1535	-0.411994	0.0572765	12.1983	0.101911	1413	-0.543811	0.0590964	19.4546	intron_variant	MVP	16_29820486_G_GT	0.958052	5_prime_UTR_variant	MVP	none	0.0666667	-1	-1	-1	.	-1	-1	-1	-1	1	0	8.402	0	0	0	3.463e-05	4.476e-05	7	-22	-27	41	0	0	0	0.1	20	TRUE
SomaLogic	seq.2855.49	prot.2378	cis	16_30119172_C_A	16	30119172	C	A	0.545277	1535	0.203439	0.0342887	8.52687	0.542109	1413	0.258514	0.0348138	12.9499	intron_variant	MAPK3	16_30010081_C_T	0.714571	missense_variant	DOC2A	proxy	0.181818	142	142	48	G/S	56	0.32	418	-1	0.42	0	9.984	0.14568	0.4071	0.05	0.003	0.001984	20	0	2	49	0.08	0	0	0	11	TRUE
SomaLogic	seq.20972.37	prot.6459	cis	16_56486102_T_C	16	56486102	T	C	0.0892508	1535	0.362426	0.0599798	8.81879	0.089172	1413	0.223361	0.0634057	3.36944	intron_variant	BBS2	16_56451642_C_G	0.882453	synonymous_variant	OGFOD1	none	0.0769231	30	30	10	G	-1	-1	-1	-1	1	0	7.166	0	0	0	5.72e-05	8.214e-05	-1	-2	-1	33	0	0	0	0	17	FALSE
SomaLogic	seq.29233.4	prot.4921	cis	16_57112490_C_T	16	57112490	C	T	0.211726	1535	0.319325	0.0428408	13.0423	0.212668	1413	0.468961	0.0434714	26.4056	intron_variant	CPNE2	16_57112789_G_A	0.760361	intron_variant	CPNE2	none	-1	-1	-1	-1	.	-1	-1	-1	-1	1	0	10.13	0	0	0	0.0006337	0.0002565	35	41	2	41	0	0	0	0	23	TRUE
Olink	CCL17_44496	prot.4725	cis	16_57434496_T_C	16	57434496	T	C	0.0737589	1410	0.511753	0.0687887	12.9954	0.0725407	1413	0.340549	0.0714098	5.73237	intron_variant	CIAPIN1	16_57473003_C_T	0.788442	3_prime_UTR_variant	DOK4	none	1	-1	-1	-1	.	-1	-1	-1	-1	1	0	2.813	0	0	0	0.0009437	0.0002205	-1	39	29	-2	0	0	0	0	21	TRUE
SomaLogic	seq.18233.10	prot.1625	cis	16_58831118_C_T	16	58831118	C	T	0.0798046	1535	-0.366339	0.0644856	7.87303	0.0796178	1413	-0.328801	0.0665345	6.11125	intron_variant&non_coding_transcript_variant	.	16_58718562_C_T	0.794213	missense_variant	GOT2	proxy	0.5	562	562	188	G/S	56	0.32	418	-1	0.08	0.138	23	0.41433	0.35242	0.423	5.36e-06	2.6e-06	-2	-16	-35	-15	0	0.02	0.02	0	11	TRUE
SomaLogic	seq.23903.3	prot.1625	cis	16_58831118_C_T	16	58831118	C	T	0.0798046	1535	-0.362844	0.0640795	7.82603	0.0796178	1413	-0.328801	0.0665345	6.11125	intron_variant&non_coding_transcript_variant	.	16_58718562_C_T	0.794213	missense_variant	GOT2	proxy	0.5	562	562	188	G/S	56	0.32	418	-1	0.08	0.138	23	0.41433	0.35242	0.423	5.36e-06	2.6e-06	-2	-16	-35	-15	0	0.02	0.02	0	11	TRUE
SomaLogic	seq.9604.14	prot.2931	cis	16_64992357_A_G	16	64992357	A	G	0.197068	1535	-0.974754	0.043583	110.069	0.194268	1413	-0.0826805	0.0443911	1.20394	intron_variant	CDH11	16_64988331_C_T	0.995362	missense_variant	CDH11	proxy	0.538462	825	825	275	M/I	10	0.03	279	-1	0.02	0.216	23.4	0.70198	0.73206	0.233	1.2e-06	1.7e-06	6	13	16	9	0	0	0	0	11	FALSE
SomaLogic	seq.20444.12	prot.5275	cis	16_67310496_C_T	16	67310496	C	T	0.127687	1535	-0.356089	0.0526307	10.8775	0.125973	1413	-0.320609	0.055788	8.04151	intron_variant	KCTD19	16_67308687_C_T	0.993187	intron_variant	KCTD19	none	-1	-1	-1	-1	.	-1	-1	-1	-1	1	0	8.056	0	0	0	0.0001863	0.00012064	-5	5	50	5	0	0.02	0	0	23	TRUE
Olink	TPPP3_43225	prot.5275	cis	16_67319062_C_A	16	67319062	C	A	0.112686	1411	-0.347429	0.0564421	9.12584	0.111819	1413	-0.32324	0.0582444	7.54346	intron_variant	KCTD19	16_67308687_C_T	1	intron_variant	KCTD19	none	-1	-1	-1	-1	.	-1	-1	-1	-1	1	0	0.47	0	0	0	0.0001863	0.00012064	-7	5	12	5	0	0	0	0	23	TRUE
Olink	PLA2G15_44852	prot.4496	cis	16_68208408_A_G	16	68208408	A	G	0.176241	1410	-0.355368	0.0444835	14.8655	0.175513	1413	-0.25227	0.0445792	7.8172	intron_variant	NFATC3	16_67886146_G_A	0.807261	missense_variant	NRN1L	proxy	1	385	385	129	E/K	56	0	272	-1	0.01	0.981	24.4	0.34862	0.56006	0.113	-0.0002065	-0.0001626	12	22	6	-3	0	0	0	0	11	TRUE
SomaLogic	seq.29614.45	prot.4496	cis	16_68211482_G_A	16	68211482	G	A	0.179805	1535	-0.257344	0.0434876	8.48602	0.178344	1413	-0.258553	0.044382	8.24492	intron_variant	NFATC3	16_68208408_A_G	1	intron_variant	NFATC3	none	-1	-1	-1	-1	.	-1	-1	-1	-1	1	0	1.417	0	0	0	5e-06	3.9e-06	6	22	6	17	0	0	0	0	23	TRUE
SomaLogic	seq.29520.118	prot.1631	trans	16_71475685_G_A	16	71475685	G	A	0.523127	1535	-0.373747	0.03397	27.4287	0.527247	1413	0.0382857	0.0349781	0.56271	synonymous_variant	ZNF19	16_71475731_G_C	0.986935	synonymous_variant	ZNF19	none	1	862	862	288	L	-1	-1	-1	-1	1	0	5.491	0	0	0	3.15e-05	4.053e-05	23	20	12	40	0	0	0	0	17	FALSE
Olink	SERPIND1_45496	prot.1813	trans	16_72041694_A_T	16	72041694	A	T	0.399571	1399	-0.305345	0.0366273	16.1164	0.40092	1413	-0.165728	0.0374109	5.02568	downstream_gene_variant	TXNL4B	16_72096916_C_A	0.700105	synonymous_variant	DHX38	none	0.111111	418	418	140	R	-1	-1	-1	2595	1	0	13.22	0	0	0	-0.0001831	-0.0001681	31	-22	-49	9	0	0	0	0	17	TRUE
SomaLogic	seq.3316.58	prot.1813	trans	16_72041694_A_T	16	72041694	A	T	0.399023	1535	-0.351745	0.0350334	22.994	0.40092	1413	-0.165728	0.0374109	5.02568	downstream_gene_variant	TXNL4B	16_72096916_C_A	0.700105	synonymous_variant	DHX38	none	0.111111	418	418	140	R	-1	-1	-1	2595	1	0	13.22	0	0	0	-0.0001831	-0.0001681	31	-22	-49	9	0	0	0	0	17	TRUE
SomaLogic	seq.4915.64	prot.3113	trans	16_72045090_TG_T	16	72045090	TG	T	0.394788	1535	0.245912	0.032863	13.1386	0.395612	1413	0.0348684	0.0333624	0.528769	intron_variant	TXNL4B	16_72041694_A_T	0.836352	downstream_gene_variant	TXNL4B	none	-1	-1	-1	-1	.	-1	-1	-1	2595	1	0	14.13	0	0	0	-6.276e-05	-8.2e-05	-50	-50	-50	-50	-50	-50	-50	-50	23	FALSE
SomaLogic	seq.4915.64	prot.3114	trans	16_72045090_TG_T	16	72045090	TG	T	0.394788	1535	0.245912	0.032863	13.1386	0.395612	1413	0.0203088	0.0334498	0.264596	intron_variant	TXNL4B	16_72041694_A_T	0.836352	downstream_gene_variant	TXNL4B	none	-1	-1	-1	-1	.	-1	-1	-1	2595	1	0	14.13	0	0	0	-6.276e-05	-8.2e-05	-50	-50	-50	-50	-50	-50	-50	-50	23	FALSE
Olink	GALNT2_43737	prot.3318	trans	16_72045090_TG_T	16	72045090	TG	T	0.395819	1411	0.288267	0.0353631	15.4449	0.395612	1413	-0.0355312	0.0355866	0.497485	intron_variant	TXNL4B	16_72041694_A_T	0.836352	downstream_gene_variant	TXNL4B	none	-1	-1	-1	-1	.	-1	-1	-1	2595	1	0	14.13	0	0	0	-6.276e-05	-8.2e-05	-50	-50	-50	-50	-50	-50	-50	-50	23	FALSE
SomaLogic	seq.3054.3	prot.1630	cis	16_72045758_C_T	16	72045758	C	T	0.10684	1535	1.04357	0.0563586	75.8185	0.107219	1413	0.527865	0.0599665	17.8741	intron_variant	TXNL4B	16_72080103_C_T	0.677956	downstream_gene_variant	TXNL4B	none	-1	-1	-1	-1	.	-1	-1	-1	4754	1	0	5.907	0	0	0	0.0001141	0.0001588	-50	-50	-50	-50	-50	-50	-50	-50	23	TRUE
SomaLogic	seq.7905.30	prot.1630	cis	16_72045758_C_T	16	72045758	C	T	0.10684	1535	0.90533	0.0555004	59.0919	0.107219	1413	0.527865	0.0599665	17.8741	intron_variant	TXNL4B	16_72080103_C_T	0.677956	downstream_gene_variant	TXNL4B	none	-1	-1	-1	-1	.	-1	-1	-1	4754	1	0	5.907	0	0	0	0.0001141	0.0001588	-50	-50	-50	-50	-50	-50	-50	-50	23	TRUE
SomaLogic	seq.29520.118	prot.1631	cis	16_72055065_C_T	16	72055065	C	T	0.461889	1535	-0.998613	0.0346466	181.954	0.464614	1413	0.1917	0.0357442	7.08725	intron_variant	HP	16_72045090_TG_T	0.961923	intron_variant	TXNL4B	none	-1	-1	-1	-1	.	-1	-1	-1	-1	1	0	14.13	0	0	0	3.743e-05	5.233e-05	25	-18	-23	20	0	0	0	0	23	FALSE
Olink	APOL1_45312	prot.1119	trans	16_72098230_C_T	16	72098230	C	T	0.0588652	1410	0.597182	0.072389	15.7989	0.0601557	1413	0.174837	0.0701155	1.89801	intron_variant	DHX38	16_72110275_T_C	0.937952	intron_variant	DHX38	none	-1	-1	-1	-1	.	-1	-1	-1	-1	1	0	3.432	0	0	0	0.004234	0.003506	-3	34	0	21	0.02	0	0	0	23	FALSE
SomaLogic	seq.11510.31	prot.1119	trans	16_72098230_C_T	16	72098230	C	T	0.0592834	1535	0.631306	0.0666685	20.5503	0.0601557	1413	0.174837	0.0701155	1.89801	intron_variant	DHX38	16_72110275_T_C	0.937952	intron_variant	DHX38	none	-1	-1	-1	-1	.	-1	-1	-1	-1	1	0	3.432	0	0	0	0.004234	0.003506	-3	34	0	21	0.02	0	0	0	23	FALSE
SomaLogic	seq.11510.51	prot.1119	trans	16_72098230_C_T	16	72098230	C	T	0.0592834	1535	0.523118	0.0670387	14.2193	0.0601557	1413	0.174837	0.0701155	1.89801	intron_variant	DHX38	16_72110275_T_C	0.937952	intron_variant	DHX38	none	-1	-1	-1	-1	.	-1	-1	-1	-1	1	0	3.432	0	0	0	0.004234	0.003506	-3	34	0	21	0.02	0	0	0	23	FALSE
SomaLogic	seq.2750.3	prot.1712	trans	16_72098230_C_T	16	72098230	C	T	0.0592834	1535	0.399266	0.0676619	8.44184	0.0601557	1413	0.000563386	0.0745561	0.00262637	intron_variant	DHX38	16_72110275_T_C	0.937952	intron_variant	DHX38	none	-1	-1	-1	-1	.	-1	-1	-1	-1	1	0	3.432	0	0	0	0.004234	0.003506	-3	34	0	21	0.02	0	0	0	23	FALSE
SomaLogic	seq.3054.3	prot.1630	cis	16_72560084_G_A	16	72560084	G	A	0.130619	1535	-0.368104	0.0510374	12.26	0.129512	1413	-0.221644	0.0545192	4.31928	intron_variant&non_coding_transcript_variant	LINC01572	16_72822147_T_C	0.782943	intron_variant	ZFHX3	none	-1	-1	-1	-1	.	-1	-1	-1	-1	1	0	2.339	0	0	0	-1.8e-05	-2.42e-05	-1	-3	1	-3	0	0	0	0	23	FALSE
SomaLogic	seq.7905.30	prot.1630	cis	16_72560084_G_A	16	72560084	G	A	0.130619	1535	-0.351561	0.0502602	11.5758	0.129512	1413	-0.221644	0.0545192	4.31928	intron_variant&non_coding_transcript_variant	LINC01572	16_72822147_T_C	0.782943	intron_variant	ZFHX3	none	-1	-1	-1	-1	.	-1	-1	-1	-1	1	0	2.339	0	0	0	-1.8e-05	-2.42e-05	-1	-3	1	-3	0	0	0	0	23	FALSE
SomaLogic	seq.29520.118	prot.1631	cis	16_72560084_G_A	16	72560084	G	A	0.130619	1535	-0.462403	0.0511787	18.7855	0.129512	1413	-0.0338069	0.0530523	0.280694	intron_variant&non_coding_transcript_variant	LINC01572	16_72822147_T_C	0.782943	intron_variant	ZFHX3	none	-1	-1	-1	-1	.	-1	-1	-1	-1	1	0	2.339	0	0	0	-1.8e-05	-2.42e-05	-1	-3	1	-3	0	0	0	0	23	FALSE
SomaLogic	seq.5648.28	prot.3965	cis	16_75212137_G_C	16	75212137	G	C	0.0413681	1535	-1.20362	0.0844368	45.3778	0.0414013	1413	-1.03561	0.0863734	32.3967	upstream_gene_variant	CTRB2	16_75206985_G_A	0.739547	intron_variant	CTRB2	none	-1	-1	-1	-1	.	-1	-1	-1	4976	1	0	2.024	0	0	0	0.000246	0.0002191	-5	13	-5	-40	0	0	0	0	23	TRUE
SomaLogic	seq.6627.25	prot.2888	trans	16_75221319_G_A	16	75221319	G	A	0.116938	1535	-0.302123	0.0524723	8.06939	0.117127	1413	-0.220861	0.0544269	4.30531	intron_variant	CTRB1	16_75221319_A_G	0.773175	intron_variant	CTRB1	none	-1	-1	-1	-1	.	-1	-1	-1	-1	1	0	0.819	0	0	0	-1	-1	25	30	23	-47	0	0	0	0	23	FALSE
SomaLogic	seq.34782.18	prot.5671	cis	16_80978406_C_A	16	80978406	C	A	0.166775	1535	0.451264	0.0460497	21.9464	0.165959	1413	0.126566	0.0485335	2.04035	intron_variant	CMC2	16_80976176_C_T	0.951534	missense_variant	CMC2	proxy	1	157	157	53	V/I	29	0.05	494	-1	0.24	0	0.397	0.00614	0.08898	0.006	0.0003123	0.0002016	-4	9	9	5	0.01	0.16	0	0	11	FALSE
Olink	UBR1_40694	prot.4335	trans	16_81744454_C_T	16	81744454	C	T	0.502835	1411	-0.197143	0.035887	7.40429	0.501415	1413	-0.0281439	0.0348372	0.377614	intron_variant&non_coding_transcript_variant	.	16_81744455_A_G	0.994622	intron_variant&non_coding_transcript_variant	.	none	-1	-1	-1	-1	.	-1	-1	-1	-1	1	0	1.621	0	0	0	-1	-1	-50	-50	-50	-50	-50	-50	-50	-50	23	FALSE
SomaLogic	seq.10070.22	prot.2154	cis	16_81835363_A_C	16	81835363	A	C	0.150163	1535	0.314168	0.0477109	10.3416	0.152512	1413	0.382113	0.0491084	14.143	intron_variant	PLCG2	16_81829354_C_T	0.828916	intron_variant	PLCG2	none	-1	-1	-1	-1	.	-1	-1	-1	-1	1	0	2.061	0	0	0	0.005398	0.0012865	3	10	34	25	0	0	0	0	23	TRUE
Olink	WFDC1_44410	prot.5570	cis	16_84294888_C_T	16	84294888	C	T	0.298016	1411	-0.350973	0.0373768	20.2224	0.299717	1413	-0.338634	0.0388149	17.5723	5_prime_UTR_variant	WFDC1	NA	NA	NA	NA	none	0.142857	-1	-1	-1	NA	-1	-1	-1	-1	1	0	7.472	0	0	0	-0.0002327	-0.0001409	21	-11	21	49	0	0	0	0	20	TRUE
SomaLogic	seq.9316.67	prot.5570	cis	16_84294888_C_T	16	84294888	C	T	0.294463	1535	-0.472523	0.0359954	38.6388	0.299717	1413	-0.338634	0.0388149	17.5723	5_prime_UTR_variant	WFDC1	NA	NA	NA	NA	none	0.142857	-1	-1	-1	NA	-1	-1	-1	-1	1	0	7.472	0	0	0	-0.0002327	-0.0001409	21	-11	21	49	0	0	0	0	20	TRUE
SomaLogic	seq.4498.62	prot.2069	trans	16_85683748_C_G	16	85683748	C	G	0.065798	1535	-0.365239	0.0648107	7.75801	0.064402	1413	-0.0990233	0.0671673	0.852612	intron_variant	GINS2	16_85678163_G_A	0.848245	3_prime_UTR_variant	GINS2	none	1	-1	-1	-1	.	-1	-1	-1	-1	1	0	3.801	0	0	0	-0.000125	-0.0001307	0	-1	15	-8	0	0	0	0.03	21	FALSE
SomaLogic	seq.12408.333	prot.6029	trans	16_88067637_A_G	16	88067637	A	G	0.613355	1535	0.199227	0.0354796	7.70716	0.617834	1413	0.0632758	0.0364725	1.08218	intron_variant	BANP	NA	NA	NA	NA	none	-1	-1	-1	-1	NA	-1	-1	-1	-1	1	0	1.386	0	0	0	-1	-1	-22	6	-22	6	0	0	0	0	23	FALSE
SomaLogic	seq.11955.1	prot.3283	trans	16_88716656_G_T	16	88716656	G	T	0.0364821	1535	-0.635507	0.093363	11.001	0.0343241	1413	-0.0847251	0.0980175	0.411868	missense_variant	PIEZO1	16_88744183_A_G	0.820031	intron_variant	PIEZO1	lead	0.921569	6829	6829	2277	L/M	15	0.05	513	-1	0	0.877	23.2	0.58936	0.44031	0.389	0.0002234	0.0001503	37	46	-1	38	0	0	0	0	11	FALSE
SomaLogic	seq.9815.5	prot.3283	trans	16_88716656_G_T	16	88716656	G	T	0.0364821	1535	-0.567517	0.0952384	8.59528	0.0343241	1413	-0.0847251	0.0980175	0.411868	missense_variant	PIEZO1	16_88744183_A_G	0.820031	intron_variant	PIEZO1	lead	0.921569	6829	6829	2277	L/M	15	0.05	513	-1	0	0.877	23.2	0.58936	0.44031	0.389	0.0002234	0.0001503	37	46	-1	38	0	0	0	0	11	FALSE
Olink	CDH15_44524	prot.2933	cis	16_89172553_A_C	16	89172553	A	C	0.0599291	1410	0.937141	0.0646391	46.9044	0.0605096	1413	1.02302	0.0672483	51.5352	intron_variant	CDH15	16_89198106_GGGGCCCCAAGCTCACACT_G	0.712766	splice_donor_variant&splice_donor_5th_base_variant&coding_sequence_variant&intron_variant	SLC22A31	proxy	0.777778	920	920	307	.	-1	-1	-1	-1	1	0	24.3	0	0	0	0.0006356	0.000711	-38	-7	-30	1	0	0	0	0	3	TRUE
Olink	SCARF1_45250	prot.3492	cis	17_1636246_A_G	17	1636246	A	G	0.803648	1398	-0.410001	0.0450046	19.085	0.801486	1413	0.204462	0.0444766	5.36808	intron_variant	SCARF1	17_1638896_G_A	0.63702	missense_variant	SCARF1	proxy	0.727273	1274	1274	425	A/V	64	0.41	389	-1	0.07	0.019	0.327	0.19639	0.14637	0.026	-1	-1	30	-7	2	2	0	0	0	0	11	FALSE
SomaLogic	seq.5129.12	prot.3492	cis	17_1638896_A_G	17	1638896	A	G	0.293485	1535	0.568699	0.037236	51.9354	0.296886	1413	-0.339193	0.0393848	17.145	missense_variant	SCARF1	17_1638896_G_A	0.756814	missense_variant	SCARF1	lead	0.727273	1274	1274	425	V/A	64	0.4	319	-1	0.07	0.019	0.327	0.19639	0.14637	0.026	-1	-1	30	-7	2	-2	0	0	0	0	11	FALSE
SomaLogic	seq.3024.18	prot.1913	cis	17_1736164_G_A	17	1736164	G	A	0.205537	1535	0.233165	0.0407496	7.9774	0.205237	1413	-0.0616707	0.0438933	0.795834	synonymous_variant	WDR81	NA	NA	NA	NA	none	0.9	5451	5451	1817	T	-1	-1	-1	-1	1	0	0	0	0	0	-1	-1	-50	-50	-50	-50	-50	-50	-50	-50	17	FALSE
Olink	SERPINF2_45498	prot.1913	cis	17_1754359_G_A	17	1754359	G	A	0.365261	1399	-0.219837	0.038144	8.08375	0.366242	1413	0.34972	0.0372449	20.2208	missense_variant	SERPINF2	17_1728046_TGAG_T	0.760028	inframe_deletion	WDR81	lead	1	1301	1301	434	R/K	26	0.05	440	-1	0.3	0.062	16.37	0.07412	0.12656	0	0.007122	0.003191	-7	1	43	-5	0.01	0	0	0	10	FALSE
Olink	SERPINF1_45497	prot.2565	cis	17_1766529_C_G	17	1766529	C	G	0.246962	1399	0.279042	0.0414189	10.7915	0.248408	1413	0.226131	0.0390294	8.16249	intron_variant	SERPINF1	17_1764500_A_G	0.988725	intron_variant	SERPINF1	none	-1	-1	-1	-1	.	-1	-1	-1	-1	1	0	7.225	0	0	0	0.003155	0.002623	7	17	-1	22	0	0.06	0	0	23	TRUE
SomaLogic	seq.7735.17	prot.2565	cis	17_1769982_C_T	17	1769982	C	T	0.479153	1535	0.362393	0.0333568	26.7674	0.483015	1413	0.224568	0.0340146	10.3922	missense_variant	SERPINF1	17_1767515_G_A	0.956087	intron_variant	SERPINF1	lead	0.375	215	215	72	T/M	81	0.8	261	-1	0.09	0.006	0.335	0.05145	0.03272	0.281	-0.001023	-0.000571	37	-2	1	37	0	0.03	0	0	11	TRUE
SomaLogic	seq.9211.19	prot.2565	cis	17_1769982_C_T	17	1769982	C	T	0.479153	1535	0.35637	0.0321348	27.8523	0.483015	1413	0.224568	0.0340146	10.3922	missense_variant	SERPINF1	17_1767515_G_A	0.956087	intron_variant	SERPINF1	lead	0.375	215	215	72	T/M	81	0.8	261	-1	0.09	0.006	0.335	0.05145	0.03272	0.281	-0.001023	-0.000571	37	-2	1	37	0	0.03	0	0	11	TRUE
SomaLogic	seq.17697.2	prot.4703	cis	17_2152216_A_G	17	2152216	A	G	0.0912052	1535	-0.44957	0.0624555	12.2147	0.0920028	1413	-0.479983	0.0636795	13.3195	intron_variant	SMG6	17_2042053_C_A	0.745094	synonymous_variant	OVCA2	none	0.5	6	6	2	A	-1	-1	-1	-1	1	0	11.42	0	0	0	0.004772	0.002184	41	7	2	-34	0.07	0.08	0	0	17	TRUE
Olink	VMO1_44393	prot.4192	cis	17_4786277_C_T	17	4786277	C	T	0.303685	1411	-0.33178	0.0369281	18.585	0.299717	1413	-0.658078	0.0379447	66.6527	missense_variant	VMO1	NA	NA	NA	NA	lead	0.333333	76	76	26	A/T	58	0.41	402	-1	1	0	0	0	0	0	-1	-1	-50	-50	-50	-50	-50	-50	-50	-50	11	TRUE
SomaLogic	seq.16616.137	prot.2086	cis	17_4926265_C_A	17	4926265	C	A	0.432248	1535	-0.238227	0.0323794	12.7269	0.434183	1413	-0.0935855	0.033029	2.33676	intron_variant	CHRNE	17_4884077_G_A	0.804584	intron_variant	MINK1	none	-1	-1	-1	-1	.	-1	-1	-1	-1	1	0	2.176	0	0	0	-1	-1	-27	1	25	0	0	0	0.01	0	23	FALSE
SomaLogic	seq.24658.98	prot.5031	trans	17_7002039_C_T	17	7002039	C	T	0.196743	1535	0.325604	0.0439233	12.9084	0.196391	1413	0.557701	0.0455395	33.756	intron_variant	ALOX12	17_7010333_G_A	0.961272	synonymous_variant	ALOX12	none	1	1902	1902	634	L	-1	-1	-1	-1	1	0	5.635	0	0	0	0.0002944	0.0002152	2	-13	-2	47	0	0.02	0	0	17	TRUE
SomaLogic	seq.28432.37	prot.2180	cis	17_7012082_C_G	17	7012082	C	G	0.72443	1535	-0.271543	0.037599	12.2907	0.723284	1413	-0.250031	0.0385007	10.0784	upstream_gene_variant	C17orf49	17_7007669_G_C	0.95849	intron_variant	ALOX12	none	-1	-1	-1	-1	.	-1	-1	-1	2700	1	0	4.357	0	0	0	-1	-1	-33	-1	-17	-1	0	0	0	0	23	TRUE
Olink	CLEC10A_43531	prot.948	cis	17_7078078_A_G	17	7078078	A	G	0.294472	1411	0.511642	0.0387936	38.9924	0.291932	1413	0.469267	0.039813	31.3405	missense_variant	CLEC10A	17_7078034_G_C	0.788241	synonymous_variant	CLEC10A	lead	0.333333	103	103	35	C/R	180	0.82	225	-1	0.03	0.038	8.05	0.10449	0.001	0.042	0.000611	0.0002666	50	29	6	35	0.05	0	0.01	0.01	11	TRUE
Olink	ASGR2_45315	prot.1853	cis	17_7108754_G_T	17	7108754	G	T	0.337234	1410	0.316912	0.0380109	16.1195	0.339703	1413	0.250653	0.0370959	10.8509	intron_variant	ASGR2	17_7108758_C_T	1	intron_variant	ASGR2	none	-1	-1	-1	-1	.	-1	-1	-1	-1	1	0	2.355	0	0	0	-1.11e-05	-6.3e-06	14	42	18	14	0	0	0.17	0.1	23	TRUE
SomaLogic	seq.5452.71	prot.1852	cis	17_7168674_CG_C	17	7168674	CG	C	0.122476	1535	-0.312632	0.0515436	8.88062	0.124204	1413	-0.276064	0.0533701	6.63672	downstream_gene_variant	ASGR1	17_7176997_C_T	0.912006	synonymous_variant	ASGR1	none	0.444444	267	267	89	K	-1	-1	-1	4756	1	0	9.005	0	0	0	2.09e-05	2.83e-05	6	-16	-16	6	0	0	0.02	0.07	17	TRUE
SomaLogic	seq.7218.87	prot.2095	cis	17_7642403_C_T	17	7642403	C	T	0.198697	1535	0.230195	0.040921	7.73251	0.196391	1413	-0.00175424	0.0430245	0.0143595	upstream_gene_variant	ATP1B2	17_7650924_T_C	0.811001	upstream_gene_variant	ATP1B2	none	-1	-1	-1	-1	.	-1	-1	-1	4224	1	0	13.37	0	0	0	-1	-1	-50	-50	-50	-50	-50	-50	-50	-50	26	FALSE
Olink	HS3ST3B1_43817	prot.6280	cis	17_13933734_G_A	17	13933734	G	A	0.304748	1411	0.375528	0.0399455	20.2672	0.307148	1413	0.262967	0.0387313	10.9488	intron_variant&non_coding_transcript_variant	.	17_13932892_A_G	0.708327	non_coding_transcript_exon_variant	.	none	1	-1	-1	-1	.	-1	-1	-1	-1	1	0	1.89	0	0	0	6.45e-05	6.735e-05	-50	-50	-50	-50	-50	-50	-50	-50	22	TRUE
SomaLogic	seq.8535.102	prot.3960	trans	17_16400890_C_T	17	16400890	C	T	0.0175896	1535	-0.694529	0.126279	7.42032	0.0180467	1413	-0.0609593	0.124048	0.205421	intergenic_variant	.	NA	NA	NA	NA	none	-1	-1	-1	-1	NA	-1	-1	-1	-1	1	0	3.667	0	0	0	0.0003824	0.000357	-50	-50	-50	-50	-50	-50	-50	-50	36	FALSE
SomaLogic	seq.2665.26	prot.3213	trans	17_16934670_C_T	17	16934670	C	T	0.166775	1535	0.261625	0.0471984	7.52702	0.164544	1413	0.176632	0.0501735	3.36568	downstream_gene_variant	TNFRSF13B	17_16939677_G_A	0.843624	missense_variant	TNFRSF13B	proxy	1	752	752	251	P/L	98	0.05	146	4411	0.03	0.722	11.89	0.12702	0.36391	0.261	0.0001135	7.2e-05	38	-40	-21	45	0	0	0	0	11	FALSE
SomaLogic	seq.19581.15	prot.2335	trans	17_17794940_G_A	17	17794940	G	A	0.236482	1535	0.208033	0.0367556	7.81968	0.234961	1413	-0.0049559	0.0388871	0.0464386	synonymous_variant	RAI1	17_17793441_C_A	0.907563	missense_variant	RAI1	proxy	0.5	1992	1992	664	P	-1	-1	-1	-1	0.01	0.998	23.3	0.45822	0.46714	0.079	1.06e-05	1.05e-05	30	4	-4	33	0	0	0	0	11	FALSE
Olink	SHMT1_44930	prot.2510	cis	17_18363661_G_C	17	18363661	G	C	0.515957	1410	0.664031	0.0349563	79.7353	0.517693	1413	0.811366	0.0353005	116.177	upstream_gene_variant	SHMT1	17_18380948_G_A	0.793047	missense_variant	EVPLL	proxy	0.181818	11	11	4	S/N	46	0.2	355	111	1	0	4.289	0.07554	0	0.046	-1	-1	11	1	10	-9	0.03	0.26	0	0	11	TRUE
SomaLogic	seq.12334.25	prot.2510	cis	17_18365627_T_C	17	18365627	T	C	0.513355	1535	0.71089	0.034059	96.0197	0.518047	1413	0.817383	0.0352051	118.521	upstream_gene_variant	SHMT1	17_18363661_G_C	0.994808	upstream_gene_variant	SHMT1	none	-1	-1	-1	-1	.	-1	-1	-1	2077	1	0	1.279	0	0	0	-1	-1	-50	-50	-50	-50	-50	-50	-50	-50	26	TRUE
SomaLogic	seq.2643.57	prot.2274	trans	17_28322698_A_C	17	28322698	A	C	0.517264	1535	0.376204	0.0334823	28.5659	0.520878	1413	0.0851312	0.0338571	1.92363	intron_variant	TMEM97	17_28306590_C_T	0.931688	intron_variant&non_coding_transcript_variant	KRT18P55	none	-1	-1	-1	-1	.	-1	-1	-1	-1	1	0	3.575	0	0	0	-5.144e-05	-4.89e-05	-26	32	44	-18	0	0	0	0	23	FALSE
SomaLogic	seq.8660.33	prot.5668	trans	17_28322698_A_C	17	28322698	A	C	0.517264	1535	0.242694	0.0342826	11.8387	0.520878	1413	-0.00193173	0.0341292	0.0200588	intron_variant	TMEM97	17_28306590_C_T	0.931688	intron_variant&non_coding_transcript_variant	KRT18P55	none	-1	-1	-1	-1	.	-1	-1	-1	-1	1	0	3.575	0	0	0	-5.144e-05	-4.89e-05	-26	32	44	-18	0	0	0	0	23	FALSE
SomaLogic	seq.32022.26	prot.1960	cis	17_28343601_G_A	17	28343601	G	A	0.506189	1535	-0.207667	0.0352371	8.42213	0.509554	1413	0.027325	0.035604	0.353791	intron_variant	TNFAIP1	17_28322698_A_C	0.981139	intron_variant	TMEM97	none	-1	-1	-1	-1	.	-1	-1	-1	-1	1	0	3.575	0	0	0	-5.144e-05	-4.89e-05	-26	32	44	-18	0	0	0	0	23	FALSE
SomaLogic	seq.14593.152	prot.5029	trans	17_28343601_G_A	17	28343601	G	A	0.506189	1535	0.228006	0.0340116	10.6923	0.509554	1413	0.0225682	0.0354279	0.280576	intron_variant	TNFAIP1	17_28322698_A_C	0.981139	intron_variant	TMEM97	none	-1	-1	-1	-1	.	-1	-1	-1	-1	1	0	3.575	0	0	0	-5.144e-05	-4.89e-05	-26	32	44	-18	0	0	0	0	23	FALSE
SomaLogic	seq.22773.69	prot.2264	trans	17_28344170_C_G	17	28344170	C	G	0.509121	1535	0.249711	0.0345886	12.2824	0.512031	1413	0.0580313	0.0354298	0.993799	intron_variant	TNFAIP1	17_28322698_A_C	0.978499	intron_variant	TMEM97	none	-1	-1	-1	-1	.	-1	-1	-1	-1	1	0	3.575	0	0	0	-5.144e-05	-4.89e-05	48	32	44	20	0	0	0	0	23	FALSE
SomaLogic	seq.30976.2	prot.2564	trans	17_28344170_C_G	17	28344170	C	G	0.509121	1535	0.322685	0.0354066	19.099	0.512031	1413	0.0655232	0.0350575	1.21028	intron_variant	TNFAIP1	17_28322698_A_C	0.978499	intron_variant	TMEM97	none	-1	-1	-1	-1	.	-1	-1	-1	-1	1	0	3.575	0	0	0	-5.144e-05	-4.89e-05	48	32	44	20	0	0	0	0	23	FALSE
SomaLogic	seq.21510.24	prot.2515	trans	17_28349109_C_T	17	28349109	C	T	0.501954	1535	0.29591	0.0350868	16.4749	0.504954	1413	0.018146	0.0358542	0.212693	synonymous_variant	POLDIP2	17_28322698_A_C	0.978536	intron_variant	TMEM97	none	0.909091	966	966	322	S	-1	-1	-1	-1	1	0	8.987	0	0	0	-5.144e-05	-4.89e-05	46	35	44	-18	0	0	0	0.02	17	FALSE
SomaLogic	seq.22120.4	prot.4622	trans	17_28349109_C_T	17	28349109	C	T	0.501954	1535	0.257522	0.03516	12.6195	0.504954	1413	0.0434002	0.0358351	0.646174	synonymous_variant	POLDIP2	17_28322698_A_C	0.978536	intron_variant	TMEM97	none	0.909091	966	966	322	S	-1	-1	-1	-1	1	0	8.987	0	0	0	-5.144e-05	-4.89e-05	46	35	44	-18	0	0	0	0.02	17	FALSE
SomaLogic	seq.23261.27	prot.5251	trans	17_28349109_C_T	17	28349109	C	T	0.501954	1535	0.247012	0.0339567	12.4582	0.504954	1413	0.00106121	0.0359501	0.0103497	synonymous_variant	POLDIP2	17_28322698_A_C	0.978536	intron_variant	TMEM97	none	0.909091	966	966	322	S	-1	-1	-1	-1	1	0	8.987	0	0	0	-5.144e-05	-4.89e-05	46	35	44	-18	0	0	0	0.02	17	FALSE
SomaLogic	seq.22818.4	prot.2865	trans	17_28351934_G_C	17	28351934	G	C	0.506189	1535	0.196329	0.0350739	7.66282	0.5092	1413	0.0137524	0.0355121	0.155794	intron_variant	POLDIP2	17_28349109_C_T	0.962219	synonymous_variant	POLDIP2	none	0.909091	966	966	322	S	-1	-1	-1	-1	1	0	8.987	0	0	0	-1	-1	46	35	19	8	0	0	0	0.02	17	FALSE
SomaLogic	seq.31007.8	prot.2729	trans	17_28361641_G_A	17	28361641	G	A	0.503909	1535	0.390176	0.0348634	28.3482	0.507077	1413	-0.0120169	0.0361307	0.131097	3_prime_UTR_variant	TMEM199	17_28349109_C_T	0.962549	synonymous_variant	POLDIP2	none	1	966	966	322	S	-1	-1	-1	-1	1	0	8.987	0	0	0	-3e-07	-3.6e-07	46	35	19	1	0.1	0	0	0.02	17	FALSE
SomaLogic	seq.25094.9	prot.5646	trans	17_28361641_G_A	17	28361641	G	A	0.503909	1535	0.331634	0.033513	22.3619	0.507077	1413	0.0375233	0.0357878	0.531046	3_prime_UTR_variant	TMEM199	17_28349109_C_T	0.962549	synonymous_variant	POLDIP2	none	1	966	966	322	S	-1	-1	-1	-1	1	0	8.987	0	0	0	-3e-07	-3.6e-07	46	35	19	1	0.1	0	0	0.02	17	FALSE
SomaLogic	seq.9028.5	prot.5740	trans	17_28361641_G_A	17	28361641	G	A	0.503909	1535	0.235948	0.0344633	11.1206	0.507077	1413	-0.00761636	0.0356391	0.0805167	3_prime_UTR_variant	TMEM199	17_28349109_C_T	0.962549	synonymous_variant	POLDIP2	none	1	966	966	322	S	-1	-1	-1	-1	1	0	8.987	0	0	0	-3e-07	-3.6e-07	46	35	19	1	0.1	0	0	0.02	17	FALSE
SomaLogic	seq.31918.65	prot.1075	trans	17_28367840_G_A	17	28367840	G	A	0.484691	1535	-0.294014	0.0345281	16.7791	0.486907	1413	0.0808082	0.03452	1.71587	missense_variant	VTN	17_28349109_C_T	0.885023	synonymous_variant	POLDIP2	lead	0.875	1199	1199	400	T/M	81	0.8	261	-1	0.15	0.113	8.987	0.24464	0.02689	0.236	1.04e-05	1.425e-05	46	35	19	-20	0	0	0	0.02	11	FALSE
SomaLogic	seq.22017.1	prot.1122	trans	17_28367840_G_A	17	28367840	G	A	0.484691	1535	0.216176	0.0343155	9.52541	0.486907	1413	0.0439171	0.0352848	0.671087	missense_variant	VTN	17_28349109_C_T	0.885023	synonymous_variant	POLDIP2	lead	0.875	1199	1199	400	T/M	81	0.8	261	-1	0.15	0.113	8.987	0.24464	0.02689	0.236	1.04e-05	1.425e-05	46	35	19	-20	0	0	0	0.02	11	FALSE
SomaLogic	seq.27247.45	prot.1123	trans	17_28367840_G_A	17	28367840	G	A	0.484691	1535	0.359516	0.0337902	25.7104	0.486907	1413	0.0185235	0.0352195	0.222626	missense_variant	VTN	17_28349109_C_T	0.885023	synonymous_variant	POLDIP2	lead	0.875	1199	1199	400	T/M	81	0.8	261	-1	0.15	0.113	8.987	0.24464	0.02689	0.236	1.04e-05	1.425e-05	46	35	19	-20	0	0	0	0.02	11	FALSE
SomaLogic	seq.26297.52	prot.1129	trans	17_28367840_G_A	17	28367840	G	A	0.484691	1535	0.490305	0.0343662	45.4546	0.486907	1413	0.0337304	0.0362993	0.452509	missense_variant	VTN	17_28349109_C_T	0.885023	synonymous_variant	POLDIP2	lead	0.875	1199	1199	400	T/M	81	0.8	261	-1	0.15	0.113	8.987	0.24464	0.02689	0.236	1.04e-05	1.425e-05	46	35	19	-20	0	0	0	0.02	11	FALSE
SomaLogic	seq.13518.5	prot.1208	trans	17_28367840_G_A	17	28367840	G	A	0.484691	1535	0.527365	0.0345506	51.8738	0.486907	1413	0.0507216	0.0353539	0.819939	missense_variant	VTN	17_28349109_C_T	0.885023	synonymous_variant	POLDIP2	lead	0.875	1199	1199	400	T/M	81	0.8	261	-1	0.15	0.113	8.987	0.24464	0.02689	0.236	1.04e-05	1.425e-05	46	35	19	-20	0	0	0	0.02	11	FALSE
SomaLogic	seq.5465.32	prot.1295	trans	17_28367840_G_A	17	28367840	G	A	0.484691	1535	-0.228148	0.0346045	10.3655	0.486907	1413	0.193634	0.0358075	7.19478	missense_variant	VTN	17_28349109_C_T	0.885023	synonymous_variant	POLDIP2	lead	0.875	1199	1199	400	T/M	81	0.8	261	-1	0.15	0.113	8.987	0.24464	0.02689	0.236	1.04e-05	1.425e-05	46	35	19	-20	0	0	0	0.02	11	FALSE
SomaLogic	seq.10677.9	prot.1517	trans	17_28367840_G_A	17	28367840	G	A	0.484691	1535	0.473955	0.0343242	42.643	0.486907	1413	0.0679372	0.0353768	1.26115	missense_variant	VTN	17_28349109_C_T	0.885023	synonymous_variant	POLDIP2	lead	0.875	1199	1199	400	T/M	81	0.8	261	-1	0.15	0.113	8.987	0.24464	0.02689	0.236	1.04e-05	1.425e-05	46	35	19	-20	0	0	0	0.02	11	FALSE
Olink	VTN_45502	prot.1749	cis	17_28367840_G_A	17	28367840	G	A	0.488921	1399	-0.271001	0.0353209	13.7731	0.486907	1413	0.0415196	0.0356255	0.612898	missense_variant	VTN	17_28349109_C_T	0.885023	synonymous_variant	POLDIP2	lead	0.875	1199	1199	400	T/M	81	0.8	261	-1	0.15	0.113	8.987	0.24464	0.02689	0.236	1.04e-05	1.425e-05	46	35	19	-20	0	0	0	0.02	11	FALSE
SomaLogic	seq.13125.45	prot.1749	cis	17_28367840_G_A	17	28367840	G	A	0.484691	1535	0.951963	0.0333837	178.127	0.486907	1413	0.0415196	0.0356255	0.612898	missense_variant	VTN	17_28349109_C_T	0.885023	synonymous_variant	POLDIP2	lead	0.875	1199	1199	400	T/M	81	0.8	261	-1	0.15	0.113	8.987	0.24464	0.02689	0.236	1.04e-05	1.425e-05	46	35	19	-20	0	0	0	0.02	11	FALSE
SomaLogic	seq.8280.238	prot.1749	cis	17_28367840_G_A	17	28367840	G	A	0.484691	1535	0.560457	0.0337479	61.2087	0.486907	1413	0.0415196	0.0356255	0.612898	missense_variant	VTN	17_28349109_C_T	0.885023	synonymous_variant	POLDIP2	lead	0.875	1199	1199	400	T/M	81	0.8	261	-1	0.15	0.113	8.987	0.24464	0.02689	0.236	1.04e-05	1.425e-05	46	35	19	-20	0	0	0	0.02	11	FALSE
SomaLogic	seq.25216.8	prot.1791	trans	17_28367840_G_A	17	28367840	G	A	0.484691	1535	0.75675	0.0339188	109.535	0.486907	1413	0.0405661	0.036561	0.573173	missense_variant	VTN	17_28349109_C_T	0.885023	synonymous_variant	POLDIP2	lead	0.875	1199	1199	400	T/M	81	0.8	261	-1	0.15	0.113	8.987	0.24464	0.02689	0.236	1.04e-05	1.425e-05	46	35	19	-20	0	0	0	0.02	11	FALSE
SomaLogic	seq.33364.4	prot.1906	trans	17_28367840_G_A	17	28367840	G	A	0.484691	1535	0.265774	0.0343916	13.9611	0.486907	1413	-0.00876169	0.0352896	0.0947883	missense_variant	VTN	17_28349109_C_T	0.885023	synonymous_variant	POLDIP2	lead	0.875	1199	1199	400	T/M	81	0.8	261	-1	0.15	0.113	8.987	0.24464	0.02689	0.236	1.04e-05	1.425e-05	46	35	19	-20	0	0	0	0.02	11	FALSE
SomaLogic	seq.30003.16	prot.1955	trans	17_28367840_G_A	17	28367840	G	A	0.484691	1535	0.345022	0.0351049	22.0705	0.486907	1413	0.0512165	0.0365041	0.794237	missense_variant	VTN	17_28349109_C_T	0.885023	synonymous_variant	POLDIP2	lead	0.875	1199	1199	400	T/M	81	0.8	261	-1	0.15	0.113	8.987	0.24464	0.02689	0.236	1.04e-05	1.425e-05	46	35	19	-20	0	0	0	0.02	11	FALSE
SomaLogic	seq.25918.60	prot.2080	trans	17_28367840_G_A	17	28367840	G	A	0.484691	1535	0.354673	0.033993	24.7595	0.486907	1413	0.0202084	0.032843	0.268932	missense_variant	VTN	17_28349109_C_T	0.885023	synonymous_variant	POLDIP2	lead	0.875	1199	1199	400	T/M	81	0.8	261	-1	0.15	0.113	8.987	0.24464	0.02689	0.236	1.04e-05	1.425e-05	46	35	19	-20	0	0	0	0.02	11	FALSE
SomaLogic	seq.28405.11	prot.2161	trans	17_28367840_G_A	17	28367840	G	A	0.484691	1535	-0.523775	0.0345833	51.0896	0.486907	1413	0.0394646	0.0357423	0.56939	missense_variant	VTN	17_28349109_C_T	0.885023	synonymous_variant	POLDIP2	lead	0.875	1199	1199	400	T/M	81	0.8	261	-1	0.15	0.113	8.987	0.24464	0.02689	0.236	1.04e-05	1.425e-05	46	35	19	-20	0	0	0	0.02	11	FALSE
SomaLogic	seq.5481.16	prot.2246	trans	17_28367840_G_A	17	28367840	G	A	0.484691	1535	0.263562	0.0345219	13.6449	0.486907	1413	0.045092	0.0351853	0.698975	missense_variant	VTN	17_28349109_C_T	0.885023	synonymous_variant	POLDIP2	lead	0.875	1199	1199	400	T/M	81	0.8	261	-1	0.15	0.113	8.987	0.24464	0.02689	0.236	1.04e-05	1.425e-05	46	35	19	-20	0	0	0	0.02	11	FALSE
SomaLogic	seq.6415.90	prot.2292	trans	17_28367840_G_A	17	28367840	G	A	0.484691	1535	-0.557152	0.0336851	60.7235	0.486907	1413	-0.0436154	0.0355643	0.657469	missense_variant	VTN	17_28349109_C_T	0.885023	synonymous_variant	POLDIP2	lead	0.875	1199	1199	400	T/M	81	0.8	261	-1	0.15	0.113	8.987	0.24464	0.02689	0.236	1.04e-05	1.425e-05	46	35	19	-20	0	0	0	0.02	11	FALSE
SomaLogic	seq.35248.5	prot.2337	trans	17_28367840_G_A	17	28367840	G	A	0.484691	1535	0.429801	0.0347611	34.3903	0.486907	1413	0.0582802	0.0349998	1.01827	missense_variant	VTN	17_28349109_C_T	0.885023	synonymous_variant	POLDIP2	lead	0.875	1199	1199	400	T/M	81	0.8	261	-1	0.15	0.113	8.987	0.24464	0.02689	0.236	1.04e-05	1.425e-05	46	35	19	-20	0	0	0	0.02	11	FALSE
SomaLogic	seq.28612.28	prot.2380	trans	17_28367840_G_A	17	28367840	G	A	0.484691	1535	0.520509	0.0349832	49.3445	0.486907	1413	0.0699416	0.0351245	1.33298	missense_variant	VTN	17_28349109_C_T	0.885023	synonymous_variant	POLDIP2	lead	0.875	1199	1199	400	T/M	81	0.8	261	-1	0.15	0.113	8.987	0.24464	0.02689	0.236	1.04e-05	1.425e-05	46	35	19	-20	0	0	0	0.02	11	FALSE
SomaLogic	seq.29149.218	prot.248	trans	17_28367840_G_A	17	28367840	G	A	0.484691	1535	0.417399	0.0346451	32.7009	0.486907	1413	0.0663583	0.03543	1.21413	missense_variant	VTN	17_28349109_C_T	0.885023	synonymous_variant	POLDIP2	lead	0.875	1199	1199	400	T/M	81	0.8	261	-1	0.15	0.113	8.987	0.24464	0.02689	0.236	1.04e-05	1.425e-05	46	35	19	-20	0	0	0	0.02	11	FALSE
SomaLogic	seq.14029.42	prot.3006	trans	17_28367840_G_A	17	28367840	G	A	0.484691	1535	0.543823	0.0343092	55.8566	0.486907	1413	0.092112	0.0348852	2.08197	missense_variant	VTN	17_28349109_C_T	0.885023	synonymous_variant	POLDIP2	lead	0.875	1199	1199	400	T/M	81	0.8	261	-1	0.15	0.113	8.987	0.24464	0.02689	0.236	1.04e-05	1.425e-05	46	35	19	-20	0	0	0	0.02	11	FALSE
SomaLogic	seq.12425.104	prot.3054	trans	17_28367840_G_A	17	28367840	G	A	0.484691	1535	0.212219	0.0344256	9.15074	0.486907	1413	0.0720874	0.0351172	1.39691	missense_variant	VTN	17_28349109_C_T	0.885023	synonymous_variant	POLDIP2	lead	0.875	1199	1199	400	T/M	81	0.8	261	-1	0.15	0.113	8.987	0.24464	0.02689	0.236	1.04e-05	1.425e-05	46	35	19	-20	0	0	0	0.02	11	FALSE
SomaLogic	seq.10011.65	prot.3205	trans	17_28367840_G_A	17	28367840	G	A	0.484691	1535	0.463068	0.0335257	42.668	0.486907	1413	0.0420675	0.0356219	0.624107	missense_variant	VTN	17_28349109_C_T	0.885023	synonymous_variant	POLDIP2	lead	0.875	1199	1199	400	T/M	81	0.8	261	-1	0.15	0.113	8.987	0.24464	0.02689	0.236	1.04e-05	1.425e-05	46	35	19	-20	0	0	0	0.02	11	FALSE
SomaLogic	seq.27363.16	prot.3238	trans	17_28367840_G_A	17	28367840	G	A	0.484691	1535	-0.222053	0.0346461	9.8347	0.486907	1413	0.0236431	0.0360181	0.29111	missense_variant	VTN	17_28349109_C_T	0.885023	synonymous_variant	POLDIP2	lead	0.875	1199	1199	400	T/M	81	0.8	261	-1	0.15	0.113	8.987	0.24464	0.02689	0.236	1.04e-05	1.425e-05	46	35	19	-20	0	0	0	0.02	11	FALSE
SomaLogic	seq.10882.12	prot.3297	trans	17_28367840_G_A	17	28367840	G	A	0.484691	1535	-0.218173	0.0351562	9.26429	0.486907	1413	0.0287449	0.0362711	0.368488	missense_variant	VTN	17_28349109_C_T	0.885023	synonymous_variant	POLDIP2	lead	0.875	1199	1199	400	T/M	81	0.8	261	-1	0.15	0.113	8.987	0.24464	0.02689	0.236	1.04e-05	1.425e-05	46	35	19	-20	0	0	0	0.02	11	FALSE
SomaLogic	seq.24907.3	prot.3324	trans	17_28367840_G_A	17	28367840	G	A	0.484691	1535	0.256581	0.0342568	13.1617	0.486907	1413	0.0376372	0.0356718	0.535539	missense_variant	VTN	17_28349109_C_T	0.885023	synonymous_variant	POLDIP2	lead	0.875	1199	1199	400	T/M	81	0.8	261	-1	0.15	0.113	8.987	0.24464	0.02689	0.236	1.04e-05	1.425e-05	46	35	19	-20	0	0	0	0.02	11	FALSE
SomaLogic	seq.33765.8	prot.3362	trans	17_28367840_G_A	17	28367840	G	A	0.484691	1535	0.824313	0.034141	128.068	0.486907	1413	0.0444628	0.0356438	0.673166	missense_variant	VTN	17_28349109_C_T	0.885023	synonymous_variant	POLDIP2	lead	0.875	1199	1199	400	T/M	81	0.8	261	-1	0.15	0.113	8.987	0.24464	0.02689	0.236	1.04e-05	1.425e-05	46	35	19	-20	0	0	0	0.02	11	FALSE
SomaLogic	seq.26140.1	prot.3553	trans	17_28367840_G_A	17	28367840	G	A	0.484691	1535	0.277778	0.0345368	15.057	0.486907	1413	0.0789141	0.035797	1.56083	missense_variant	VTN	17_28349109_C_T	0.885023	synonymous_variant	POLDIP2	lead	0.875	1199	1199	400	T/M	81	0.8	261	-1	0.15	0.113	8.987	0.24464	0.02689	0.236	1.04e-05	1.425e-05	46	35	19	-20	0	0	0	0.02	11	FALSE
SomaLogic	seq.14070.56	prot.3660	trans	17_28367840_G_A	17	28367840	G	A	0.484691	1535	0.213051	0.0342548	9.30241	0.486907	1413	0.00422499	0.0356184	0.0430742	missense_variant	VTN	17_28349109_C_T	0.885023	synonymous_variant	POLDIP2	lead	0.875	1199	1199	400	T/M	81	0.8	261	-1	0.15	0.113	8.987	0.24464	0.02689	0.236	1.04e-05	1.425e-05	46	35	19	-20	0	0	0	0.02	11	FALSE
SomaLogic	seq.32636.3	prot.3827	trans	17_28367840_G_A	17	28367840	G	A	0.484691	1535	0.348612	0.0346294	23.1116	0.486907	1413	0.0978995	0.0359098	2.19343	missense_variant	VTN	17_28349109_C_T	0.885023	synonymous_variant	POLDIP2	lead	0.875	1199	1199	400	T/M	81	0.8	261	-1	0.15	0.113	8.987	0.24464	0.02689	0.236	1.04e-05	1.425e-05	46	35	19	-20	0	0	0	0.02	11	FALSE
SomaLogic	seq.30744.1	prot.3886	trans	17_28367840_G_A	17	28367840	G	A	0.484691	1535	0.443015	0.0348045	36.3875	0.486907	1413	0.0673851	0.0360702	1.20944	missense_variant	VTN	17_28349109_C_T	0.885023	synonymous_variant	POLDIP2	lead	0.875	1199	1199	400	T/M	81	0.8	261	-1	0.15	0.113	8.987	0.24464	0.02689	0.236	1.04e-05	1.425e-05	46	35	19	-20	0	0	0	0.02	11	FALSE
SomaLogic	seq.7956.11	prot.3892	trans	17_28367840_G_A	17	28367840	G	A	0.484691	1535	0.91242	0.0342327	155.787	0.486907	1413	0.0196087	0.0350222	0.239915	missense_variant	VTN	17_28349109_C_T	0.885023	synonymous_variant	POLDIP2	lead	0.875	1199	1199	400	T/M	81	0.8	261	-1	0.15	0.113	8.987	0.24464	0.02689	0.236	1.04e-05	1.425e-05	46	35	19	-20	0	0	0	0.02	11	FALSE
SomaLogic	seq.20225.119	prot.390	trans	17_28367840_G_A	17	28367840	G	A	0.484691	1535	0.338168	0.0342105	22.3151	0.486907	1413	0.0562938	0.0352959	0.955725	missense_variant	VTN	17_28349109_C_T	0.885023	synonymous_variant	POLDIP2	lead	0.875	1199	1199	400	T/M	81	0.8	261	-1	0.15	0.113	8.987	0.24464	0.02689	0.236	1.04e-05	1.425e-05	46	35	19	-20	0	0	0	0.02	11	FALSE
SomaLogic	seq.30487.18	prot.4083	trans	17_28367840_G_A	17	28367840	G	A	0.484691	1535	0.46052	0.034725	39.4145	0.486907	1413	0.0436814	0.0352925	0.665892	missense_variant	VTN	17_28349109_C_T	0.885023	synonymous_variant	POLDIP2	lead	0.875	1199	1199	400	T/M	81	0.8	261	-1	0.15	0.113	8.987	0.24464	0.02689	0.236	1.04e-05	1.425e-05	46	35	19	-20	0	0	0	0.02	11	FALSE
SomaLogic	seq.11239.49	prot.4300	trans	17_28367840_G_A	17	28367840	G	A	0.484691	1535	0.891936	0.0343461	147.955	0.486907	1413	-0.116459	0.0341018	3.19536	missense_variant	VTN	17_28349109_C_T	0.885023	synonymous_variant	POLDIP2	lead	0.875	1199	1199	400	T/M	81	0.8	261	-1	0.15	0.113	8.987	0.24464	0.02689	0.236	1.04e-05	1.425e-05	46	35	19	-20	0	0	0	0.02	11	FALSE
SomaLogic	seq.12891.1	prot.4351	trans	17_28367840_G_A	17	28367840	G	A	0.484691	1535	0.261744	0.0338685	13.9624	0.486907	1413	-0.0107194	0.0353614	0.118168	missense_variant	VTN	17_28349109_C_T	0.885023	synonymous_variant	POLDIP2	lead	0.875	1199	1199	400	T/M	81	0.8	261	-1	0.15	0.113	8.987	0.24464	0.02689	0.236	1.04e-05	1.425e-05	46	35	19	-20	0	0	0	0.02	11	FALSE
SomaLogic	seq.29303.9	prot.4530	trans	17_28367840_G_A	17	28367840	G	A	0.484691	1535	0.877311	0.0335154	150.306	0.486907	1413	0.0689187	0.0355069	1.28184	missense_variant	VTN	17_28349109_C_T	0.885023	synonymous_variant	POLDIP2	lead	0.875	1199	1199	400	T/M	81	0.8	261	-1	0.15	0.113	8.987	0.24464	0.02689	0.236	1.04e-05	1.425e-05	46	35	19	-20	0	0	0	0.02	11	FALSE
SomaLogic	seq.31332.121	prot.4583	trans	17_28367840_G_A	17	28367840	G	A	0.484691	1535	0.390157	0.0342989	29.2552	0.486907	1413	0.0307119	0.0351043	0.418344	missense_variant	VTN	17_28349109_C_T	0.885023	synonymous_variant	POLDIP2	lead	0.875	1199	1199	400	T/M	81	0.8	261	-1	0.15	0.113	8.987	0.24464	0.02689	0.236	1.04e-05	1.425e-05	46	35	19	-20	0	0	0	0.02	11	FALSE
SomaLogic	seq.32428.15	prot.4584	trans	17_28367840_G_A	17	28367840	G	A	0.484691	1535	0.263102	0.0347068	13.4638	0.486907	1413	0.056292	0.0345811	0.984801	missense_variant	VTN	17_28349109_C_T	0.885023	synonymous_variant	POLDIP2	lead	0.875	1199	1199	400	T/M	81	0.8	261	-1	0.15	0.113	8.987	0.24464	0.02689	0.236	1.04e-05	1.425e-05	46	35	19	-20	0	0	0	0.02	11	FALSE
SomaLogic	seq.29853.135	prot.4612	trans	17_28367840_G_A	17	28367840	G	A	0.484691	1535	0.43653	0.0339436	37.1241	0.486907	1413	0.0109165	0.0357983	0.118954	missense_variant	VTN	17_28349109_C_T	0.885023	synonymous_variant	POLDIP2	lead	0.875	1199	1199	400	T/M	81	0.8	261	-1	0.15	0.113	8.987	0.24464	0.02689	0.236	1.04e-05	1.425e-05	46	35	19	-20	0	0	0	0.02	11	FALSE
SomaLogic	seq.11563.51	prot.4857	trans	17_28367840_G_A	17	28367840	G	A	0.484691	1535	0.236674	0.0343553	11.2504	0.486907	1413	0.0357653	0.0343938	0.525205	missense_variant	VTN	17_28349109_C_T	0.885023	synonymous_variant	POLDIP2	lead	0.875	1199	1199	400	T/M	81	0.8	261	-1	0.15	0.113	8.987	0.24464	0.02689	0.236	1.04e-05	1.425e-05	46	35	19	-20	0	0	0	0.02	11	FALSE
SomaLogic	seq.16302.11	prot.4889	trans	17_28367840_G_A	17	28367840	G	A	0.484691	1535	0.190607	0.0346174	7.43548	0.486907	1413	0.0168437	0.036403	0.191398	missense_variant	VTN	17_28349109_C_T	0.885023	synonymous_variant	POLDIP2	lead	0.875	1199	1199	400	T/M	81	0.8	261	-1	0.15	0.113	8.987	0.24464	0.02689	0.236	1.04e-05	1.425e-05	46	35	19	-20	0	0	0	0.02	11	FALSE
SomaLogic	seq.15333.11	prot.5107	cis	17_28367840_G_A	17	28367840	G	A	0.484691	1535	0.631267	0.0340222	76.1256	0.486907	1413	0.0354092	0.0355596	0.495716	missense_variant	VTN	17_28349109_C_T	0.885023	synonymous_variant	POLDIP2	lead	0.875	1199	1199	400	T/M	81	0.8	261	-1	0.15	0.113	8.987	0.24464	0.02689	0.236	1.04e-05	1.425e-05	46	35	19	-20	0	0	0	0.02	11	FALSE
SomaLogic	seq.8696.15	prot.5168	trans	17_28367840_G_A	17	28367840	G	A	0.484691	1535	0.305873	0.0343292	18.2921	0.486907	1413	0.057043	0.0358331	0.953093	missense_variant	VTN	17_28349109_C_T	0.885023	synonymous_variant	POLDIP2	lead	0.875	1199	1199	400	T/M	81	0.8	261	-1	0.15	0.113	8.987	0.24464	0.02689	0.236	1.04e-05	1.425e-05	46	35	19	-20	0	0	0	0.02	11	FALSE
SomaLogic	seq.31979.48	prot.526	trans	17_28367840_G_A	17	28367840	G	A	0.484691	1535	0.737991	0.03405	103.44	0.486907	1413	0.00521487	0.0352146	0.054397	missense_variant	VTN	17_28349109_C_T	0.885023	synonymous_variant	POLDIP2	lead	0.875	1199	1199	400	T/M	81	0.8	261	-1	0.15	0.113	8.987	0.24464	0.02689	0.236	1.04e-05	1.425e-05	46	35	19	-20	0	0	0	0.02	11	FALSE
SomaLogic	seq.21438.45	prot.5361	trans	17_28367840_G_A	17	28367840	G	A	0.484691	1535	0.855241	0.0345166	134.807	0.486907	1413	-0.0210775	0.0365797	0.248355	missense_variant	VTN	17_28349109_C_T	0.885023	synonymous_variant	POLDIP2	lead	0.875	1199	1199	400	T/M	81	0.8	261	-1	0.15	0.113	8.987	0.24464	0.02689	0.236	1.04e-05	1.425e-05	46	35	19	-20	0	0	0	0.02	11	FALSE
SomaLogic	seq.27334.11	prot.5611	trans	17_28367840_G_A	17	28367840	G	A	0.484691	1535	0.428064	0.0348153	34.0176	0.486907	1413	0.001963	0.0366698	0.0189482	missense_variant	VTN	17_28349109_C_T	0.885023	synonymous_variant	POLDIP2	lead	0.875	1199	1199	400	T/M	81	0.8	261	-1	0.15	0.113	8.987	0.24464	0.02689	0.236	1.04e-05	1.425e-05	46	35	19	-20	0	0	0	0.02	11	FALSE
SomaLogic	seq.3122.6	prot.5647	trans	17_28367840_G_A	17	28367840	G	A	0.484691	1535	0.189568	0.0345866	7.37363	0.486907	1413	0.0660719	0.0356821	1.19333	missense_variant	VTN	17_28349109_C_T	0.885023	synonymous_variant	POLDIP2	lead	0.875	1199	1199	400	T/M	81	0.8	261	-1	0.15	0.113	8.987	0.24464	0.02689	0.236	1.04e-05	1.425e-05	46	35	19	-20	0	0	0	0.02	11	FALSE
SomaLogic	seq.30429.104	prot.5724	trans	17_28367840_G_A	17	28367840	G	A	0.484691	1535	0.222119	0.0346053	9.86171	0.486907	1413	0.0375645	0.0352731	0.54228	missense_variant	VTN	17_28349109_C_T	0.885023	synonymous_variant	POLDIP2	lead	0.875	1199	1199	400	T/M	81	0.8	261	-1	0.15	0.113	8.987	0.24464	0.02689	0.236	1.04e-05	1.425e-05	46	35	19	-20	0	0	0	0.02	11	FALSE
SomaLogic	seq.17804.102	prot.5737	trans	17_28367840_G_A	17	28367840	G	A	0.484691	1535	0.244225	0.0341493	12.0669	0.486907	1413	0.0312839	0.0367315	0.404079	missense_variant	VTN	17_28349109_C_T	0.885023	synonymous_variant	POLDIP2	lead	0.875	1199	1199	400	T/M	81	0.8	261	-1	0.15	0.113	8.987	0.24464	0.02689	0.236	1.04e-05	1.425e-05	46	35	19	-20	0	0	0	0.02	11	FALSE
SomaLogic	seq.7859.21	prot.6057	trans	17_28367840_G_A	17	28367840	G	A	0.484691	1535	-0.486957	0.034241	45.1712	0.486907	1413	0.0988177	0.035332	2.28729	missense_variant	VTN	17_28349109_C_T	0.885023	synonymous_variant	POLDIP2	lead	0.875	1199	1199	400	T/M	81	0.8	261	-1	0.15	0.113	8.987	0.24464	0.02689	0.236	1.04e-05	1.425e-05	46	35	19	-20	0	0	0	0.02	11	FALSE
SomaLogic	seq.13117.232	prot.6109	trans	17_28367840_G_A	17	28367840	G	A	0.484691	1535	-0.191409	0.0343656	7.59336	0.486907	1413	0.0163086	0.0355091	0.189745	missense_variant	VTN	17_28349109_C_T	0.885023	synonymous_variant	POLDIP2	lead	0.875	1199	1199	400	T/M	81	0.8	261	-1	0.15	0.113	8.987	0.24464	0.02689	0.236	1.04e-05	1.425e-05	46	35	19	-20	0	0	0	0.02	11	FALSE
SomaLogic	seq.11303.7	prot.6201	trans	17_28367840_G_A	17	28367840	G	A	0.484691	1535	0.201356	0.0347356	8.17016	0.486907	1413	0.00980414	0.0354743	0.106648	missense_variant	VTN	17_28349109_C_T	0.885023	synonymous_variant	POLDIP2	lead	0.875	1199	1199	400	T/M	81	0.8	261	-1	0.15	0.113	8.987	0.24464	0.02689	0.236	1.04e-05	1.425e-05	46	35	19	-20	0	0	0	0.02	11	FALSE
SomaLogic	seq.22772.125	prot.6228	trans	17_28367840_G_A	17	28367840	G	A	0.484691	1535	0.206391	0.0335815	9.09976	0.486907	1413	0.0621568	0.0355595	1.09437	missense_variant	VTN	17_28349109_C_T	0.885023	synonymous_variant	POLDIP2	lead	0.875	1199	1199	400	T/M	81	0.8	261	-1	0.15	0.113	8.987	0.24464	0.02689	0.236	1.04e-05	1.425e-05	46	35	19	-20	0	0	0	0.02	11	FALSE
SomaLogic	seq.23383.49	prot.6251	trans	17_28367840_G_A	17	28367840	G	A	0.484691	1535	0.243267	0.0350641	11.3998	0.486907	1413	0.0506649	0.0346981	0.840899	missense_variant	VTN	17_28349109_C_T	0.885023	synonymous_variant	POLDIP2	lead	0.875	1199	1199	400	T/M	81	0.8	261	-1	0.15	0.113	8.987	0.24464	0.02689	0.236	1.04e-05	1.425e-05	46	35	19	-20	0	0	0	0.02	11	FALSE
SomaLogic	seq.13941.82	prot.6493	trans	17_28367840_G_A	17	28367840	G	A	0.484691	1535	0.21518	0.0341811	9.51315	0.486907	1413	0.0194361	0.0360017	0.229671	missense_variant	VTN	17_28349109_C_T	0.885023	synonymous_variant	POLDIP2	lead	0.875	1199	1199	400	T/M	81	0.8	261	-1	0.15	0.113	8.987	0.24464	0.02689	0.236	1.04e-05	1.425e-05	46	35	19	-20	0	0	0	0.02	11	FALSE
SomaLogic	seq.26210.13	prot.6601	trans	17_28367840_G_A	17	28367840	G	A	0.484691	1535	-0.290132	0.0347893	16.128	0.486907	1413	0.0638977	0.0359721	1.12101	missense_variant	VTN	17_28349109_C_T	0.885023	synonymous_variant	POLDIP2	lead	0.875	1199	1199	400	T/M	81	0.8	261	-1	0.15	0.113	8.987	0.24464	0.02689	0.236	1.04e-05	1.425e-05	46	35	19	-20	0	0	0	0.02	11	FALSE
SomaLogic	seq.22537.5	prot.6730	trans	17_28367840_G_A	17	28367840	G	A	0.484691	1535	0.224699	0.0348388	9.9504	0.486907	1413	0.0755728	0.0356951	1.4654	missense_variant	VTN	17_28349109_C_T	0.885023	synonymous_variant	POLDIP2	lead	0.875	1199	1199	400	T/M	81	0.8	261	-1	0.15	0.113	8.987	0.24464	0.02689	0.236	1.04e-05	1.425e-05	46	35	19	-20	0	0	0	0.02	11	FALSE
SomaLogic	seq.22061.7	prot.830	trans	17_28367840_G_A	17	28367840	G	A	0.484691	1535	0.365028	0.0343588	25.6374	0.486907	1413	0.0708787	0.0354757	1.33987	missense_variant	VTN	17_28349109_C_T	0.885023	synonymous_variant	POLDIP2	lead	0.875	1199	1199	400	T/M	81	0.8	261	-1	0.15	0.113	8.987	0.24464	0.02689	0.236	1.04e-05	1.425e-05	46	35	19	-20	0	0	0	0.02	11	FALSE
SomaLogic	seq.31999.48	prot.977	trans	17_28367840_G_A	17	28367840	G	A	0.484691	1535	0.287955	0.0349829	15.7323	0.486907	1413	0.0407661	0.0339092	0.639632	missense_variant	VTN	17_28349109_C_T	0.885023	synonymous_variant	POLDIP2	lead	0.875	1199	1199	400	T/M	81	0.8	261	-1	0.15	0.113	8.987	0.24464	0.02689	0.236	1.04e-05	1.425e-05	46	35	19	-20	0	0	0	0.02	11	FALSE
SomaLogic	seq.7638.30	prot.3348	trans	17_28376663_T_A	17	28376663	T	A	0.512052	1535	0.207562	0.0347101	8.65109	0.514862	1413	0.0463371	0.035144	0.727371	intron_variant	SARM1	17_28367840_G_A	0.980756	missense_variant	VTN	proxy	0.875	1199	1199	400	T/M	81	0.8	261	-1	0.15	0.113	2.6	0.24464	0.02689	0.236	1.04e-05	1.425e-05	-8	25	-8	-2	0	0	0	0	11	FALSE
SomaLogic	seq.21863.11	prot.6264	trans	17_28376663_T_A	17	28376663	T	A	0.512052	1535	0.240508	0.0349725	11.2139	0.514862	1413	0.0497345	0.0357	0.786264	intron_variant	SARM1	17_28367840_G_A	0.980756	missense_variant	VTN	proxy	0.875	1199	1199	400	T/M	81	0.8	261	-1	0.15	0.113	2.6	0.24464	0.02689	0.236	1.04e-05	1.425e-05	-8	25	-8	-2	0	0	0	0	11	FALSE
SomaLogic	seq.30719.133	prot.2721	trans	17_28379927_G_T	17	28379927	G	T	0.508795	1535	0.248982	0.0348175	12.0649	0.512739	1413	0.0794571	0.034193	1.69601	intron_variant	SARM1	17_28367840_G_A	0.969584	missense_variant	VTN	proxy	0.875	1199	1199	400	T/M	81	0.8	261	-1	0.15	0.113	0.192	0.24464	0.02689	0.236	1.04e-05	1.425e-05	-22	25	-16	-20	0	0	0	0	11	FALSE
SomaLogic	seq.31318.17	prot.3371	trans	17_28379927_G_T	17	28379927	G	T	0.508795	1535	0.339342	0.0350692	21.4202	0.512739	1413	0.023657	0.0355413	0.296147	intron_variant	SARM1	17_28367840_G_A	0.969584	missense_variant	VTN	proxy	0.875	1199	1199	400	T/M	81	0.8	261	-1	0.15	0.113	0.192	0.24464	0.02689	0.236	1.04e-05	1.425e-05	-22	25	-16	-20	0	0	0	0	11	FALSE
SomaLogic	seq.32057.5	prot.3512	trans	17_28379927_G_T	17	28379927	G	T	0.508795	1535	0.203968	0.0348677	8.30779	0.512739	1413	0.0514933	0.0351522	0.844795	intron_variant	SARM1	17_28367840_G_A	0.969584	missense_variant	VTN	proxy	0.875	1199	1199	400	T/M	81	0.8	261	-1	0.15	0.113	0.192	0.24464	0.02689	0.236	1.04e-05	1.425e-05	-22	25	-16	-20	0	0	0	0	11	FALSE
SomaLogic	seq.32551.1	prot.4143	trans	17_28379927_G_T	17	28379927	G	T	0.508795	1535	0.354679	0.0348804	23.5618	0.512739	1413	-0.000871863	0.03609	0.00845207	intron_variant	SARM1	17_28367840_G_A	0.969584	missense_variant	VTN	proxy	0.875	1199	1199	400	T/M	81	0.8	261	-1	0.15	0.113	0.192	0.24464	0.02689	0.236	1.04e-05	1.425e-05	-22	25	-16	-20	0	0	0	0	11	FALSE
SomaLogic	seq.29568.12	prot.4192	trans	17_28379927_G_T	17	28379927	G	T	0.508795	1535	0.22257	0.0354394	9.47117	0.512739	1413	-0.0139932	0.035098	0.161075	intron_variant	SARM1	17_28367840_G_A	0.969584	missense_variant	VTN	proxy	0.875	1199	1199	400	T/M	81	0.8	261	-1	0.15	0.113	0.192	0.24464	0.02689	0.236	1.04e-05	1.425e-05	-22	25	-16	-20	0	0	0	0	11	FALSE
SomaLogic	seq.30998.5	prot.4342	trans	17_28379927_G_T	17	28379927	G	T	0.508795	1535	0.19282	0.0342779	7.73213	0.512739	1413	0.0104585	0.0360417	0.112562	intron_variant	SARM1	17_28367840_G_A	0.969584	missense_variant	VTN	proxy	0.875	1199	1199	400	T/M	81	0.8	261	-1	0.15	0.113	0.192	0.24464	0.02689	0.236	1.04e-05	1.425e-05	-22	25	-16	-20	0	0	0	0	11	FALSE
SomaLogic	seq.34646.120	prot.5907	trans	17_28379927_G_T	17	28379927	G	T	0.508795	1535	-0.266401	0.0350157	13.5555	0.512739	1413	0.0364721	0.0362069	0.503376	intron_variant	SARM1	17_28367840_G_A	0.969584	missense_variant	VTN	proxy	0.875	1199	1199	400	T/M	81	0.8	261	-1	0.15	0.113	0.192	0.24464	0.02689	0.236	1.04e-05	1.425e-05	-22	25	-16	-20	0	0	0	0	11	FALSE
SomaLogic	seq.24217.2	prot.1791	trans	17_28386951_C_T	17	28386951	C	T	0.507818	1535	-0.197997	0.0351121	7.76687	0.511677	1413	0.0422213	0.0369724	0.596077	intron_variant	SARM1	17_28367840_G_A	0.972493	missense_variant	VTN	proxy	0.875	1199	1199	400	T/M	81	0.8	261	-1	0.15	0.113	7.243	0.24464	0.02689	0.236	1.04e-05	1.425e-05	-1	25	-2	-20	0	0	0	0	11	FALSE
SomaLogic	seq.24724.4	prot.3760	trans	17_28386951_C_T	17	28386951	C	T	0.507818	1535	0.194472	0.0353757	7.41388	0.511677	1413	0.0577899	0.0353389	0.991465	intron_variant	SARM1	17_28367840_G_A	0.972493	missense_variant	VTN	proxy	0.875	1199	1199	400	T/M	81	0.8	261	-1	0.15	0.113	7.243	0.24464	0.02689	0.236	1.04e-05	1.425e-05	-1	25	-2	-20	0	0	0	0	11	FALSE
SomaLogic	seq.23294.19	prot.5942	trans	17_28386951_C_T	17	28386951	C	T	0.507818	1535	0.194229	0.0341807	7.87681	0.511677	1413	0.0440659	0.0355489	0.667301	intron_variant	SARM1	17_28367840_G_A	0.972493	missense_variant	VTN	proxy	0.875	1199	1199	400	T/M	81	0.8	261	-1	0.15	0.113	7.243	0.24464	0.02689	0.236	1.04e-05	1.425e-05	-1	25	-2	-20	0	0	0	0	11	FALSE
SomaLogic	seq.22482.87	prot.1708	trans	17_28389802_C_T	17	28389802	C	T	0.513029	1535	0.381962	0.0346335	27.5561	0.515924	1413	-0.0471305	0.0366543	0.70222	intron_variant	SARM1	17_28367840_G_A	1	missense_variant	VTN	proxy	0.875	1199	1199	400	T/M	81	0.8	261	-1	0.15	0.113	0.252	0.24464	0.02689	0.236	1.04e-05	1.425e-05	13	25	13	45	0	0	0	0	11	FALSE
SomaLogic	seq.19567.1	prot.1626	trans	17_28391573_C_T	17	28391573	C	T	0.513681	1535	0.339318	0.035142	21.3322	0.516631	1413	-0.115061	0.0351014	2.98065	intron_variant	SARM1	17_28367840_G_A	0.994495	missense_variant	VTN	proxy	0.875	1199	1199	400	T/M	81	0.8	261	-1	0.15	0.113	2.022	0.24464	0.02689	0.236	1.04e-05	1.425e-05	12	25	-22	38	0	0	0	0	11	FALSE
SomaLogic	seq.19331.117	prot.6091	trans	17_28393545_G_A	17	28393545	G	A	0.541694	1535	0.221884	0.0344506	9.92455	0.546001	1413	-0.053086	0.0364102	0.839107	intron_variant	SARM1	17_28367840_G_A	1	missense_variant	VTN	proxy	0.875	1199	1199	400	T/M	81	0.8	261	-1	0.15	0.113	4.608	0.24464	0.02689	0.236	1.04e-05	1.425e-05	2	25	-11	-20	0	0	0	0	11	FALSE
SomaLogic	seq.31924.38	prot.2462	trans	17_28396594_G_T	17	28396594	G	T	0.536482	1535	0.231753	0.0348525	10.5317	0.541755	1413	0.0283816	0.0352188	0.376419	3_prime_UTR_variant	SARM1	17_28367840_G_A	0.980924	missense_variant	VTN	proxy	1	1199	1199	400	T/M	81	0.8	261	-1	0.15	0.113	9.752	0.24464	0.02689	0.236	1.04e-05	1.425e-05	-6	25	-6	0	0	0	0	0	11	FALSE
Olink	BLMH_45043	prot.3463	cis	17_30259885_T_G	17	30259885	T	G	0.242489	1398	0.635115	0.0410199	53.3458	0.243808	1413	-0.0262022	0.041865	0.27458	intron_variant	BLMH	17_30249058_T_C	1	missense_variant	BLMH	proxy	1	1327	1327	443	I/V	29	0.03	537	-1	1	0	3.442	0.00919	0.19543	0.031	7.94e-05	3.767e-05	-5	50	31	50	0	0	0	0	11	FALSE
SomaLogic	seq.2523.31	prot.2067	cis	17_35841496_G_C	17	35841496	G	C	0.276873	1535	-0.313146	0.0383507	15.4941	0.280255	1413	-0.358633	0.0394848	18.9755	intron_variant	TAF15	17_35925533_A_C	0.737224	missense_variant	RDM1	proxy	0.428571	381	381	127	C/W	215	0.35	137	-1	1	0	17.61	1e-05	0.45017	0	0.0001338	7.45e-05	11	48	10	-3	0	0	0	0	11	TRUE
SomaLogic	seq.5480.49	prot.2067	cis	17_35841496_G_C	17	35841496	G	C	0.276873	1535	-0.318816	0.0384519	15.9507	0.280255	1413	-0.358633	0.0394848	18.9755	intron_variant	TAF15	17_35925533_A_C	0.737224	missense_variant	RDM1	proxy	0.428571	381	381	127	C/W	215	0.35	137	-1	1	0	17.61	1e-05	0.45017	0	0.0001338	7.45e-05	11	48	10	-3	0	0	0	0	11	TRUE
Olink	CCL5_45326	prot.2067	cis	17_35880776_C_T	17	35880776	C	T	0.279078	1410	-0.308638	0.0406254	13.519	0.279547	1413	-0.365683	0.0395532	19.6299	upstream_gene_variant	CCL5	17_35841496_G_C	0.989815	intron_variant	TAF15	none	-1	-1	-1	-1	.	-1	-1	-1	416	1	0	1.372	0	0	0	0.0001338	7.45e-05	11	-38	10	-3	0	0	0	0	23	TRUE
Olink	CCL16_45053	prot.1196	cis	17_35979070_A_G	17	35979070	A	G	0.214235	1398	-1.0939	0.0425862	144.785	0.21196	1413	-1.12895	0.0423523	155.819	intron_variant	CCL16	17_35977569_C_A	0.692377	missense_variant	CCL16	proxy	1	360	360	120	Q/H	24	0.2	301	-1	0.02	0	3.106	0.22135	0.01723	0	-8.64e-05	-4.864e-05	-11	34	26	-25	0	0	0	0	11	TRUE
SomaLogic	seq.4913.78	prot.1196	cis	17_35979070_A_G	17	35979070	A	G	0.214658	1535	-1.18961	0.0402822	190.951	0.21196	1413	-1.12895	0.0423523	155.819	intron_variant	CCL16	17_35977569_C_A	0.692377	missense_variant	CCL16	proxy	1	360	360	120	Q/H	24	0.2	301	-1	0.02	0	3.106	0.22135	0.01723	0	-8.64e-05	-4.864e-05	-11	34	26	-25	0	0	0	0	11	TRUE
Olink	CCL23_44501	prot.2936	cis	17_35985301_T_C	17	35985301	T	C	0.098227	1410	0.724186	0.0607194	32.0663	0.09908	1413	0.731613	0.0610425	32.3723	intron_variant	CCL14	17_35983666_A_G	0.970386	3_prime_UTR_variant	CCL14	none	1	-1	-1	-1	.	-1	-1	-1	-1	1	0	6.463	0	0	0	-0.0003679	-0.000185	5	-18	42	4	0	0	0	0	21	TRUE
SomaLogic	seq.2913.1	prot.2936	cis	17_35985301_T_C	17	35985301	T	C	0.0990228	1535	0.729004	0.059462	33.8283	0.09908	1413	0.731613	0.0610425	32.3723	intron_variant	CCL14	17_35983666_A_G	0.970386	3_prime_UTR_variant	CCL14	none	1	-1	-1	-1	.	-1	-1	-1	-1	1	0	6.463	0	0	0	-0.0003679	-0.000185	5	-18	42	4	0	0	0	0	21	TRUE
Olink	CCL23_44501	prot.2937	cis	17_35985301_T_C	17	35985301	T	C	0.098227	1410	0.724186	0.0607194	32.0663	0.09908	1413	0.219789	0.0608033	3.52196	intron_variant	CCL14	17_35983666_A_G	0.970386	3_prime_UTR_variant	CCL14	none	1	-1	-1	-1	.	-1	-1	-1	-1	1	0	6.463	0	0	0	-0.0003679	-0.000185	5	-18	42	4	0	0	0	0	21	FALSE
SomaLogic	seq.2913.1	prot.2937	cis	17_35985301_T_C	17	35985301	T	C	0.0990228	1535	0.729004	0.059462	33.8283	0.09908	1413	0.219789	0.0608033	3.52196	intron_variant	CCL14	17_35983666_A_G	0.970386	3_prime_UTR_variant	CCL14	none	1	-1	-1	-1	.	-1	-1	-1	-1	1	0	6.463	0	0	0	-0.0003679	-0.000185	5	-18	42	4	0	0	0	0	21	FALSE
Olink	CCL14_45324	prot.3697	cis	17_35985301_T_C	17	35985301	T	C	0.098227	1410	-1.00052	0.0580106	65.9297	0.09908	1413	-0.94212	0.0593863	55.9507	intron_variant	CCL14	17_35983666_A_G	0.970386	3_prime_UTR_variant	CCL14	none	1	-1	-1	-1	.	-1	-1	-1	-1	1	0	6.463	0	0	0	-0.0003679	-0.000185	5	-18	42	4	0	0	0	0	21	TRUE
SomaLogic	seq.2900.53	prot.3697	cis	17_35985301_T_C	17	35985301	T	C	0.0990228	1535	-1.05903	0.0561198	78.7027	0.09908	1413	-0.94212	0.0593863	55.9507	intron_variant	CCL14	17_35983666_A_G	0.970386	3_prime_UTR_variant	CCL14	none	1	-1	-1	-1	.	-1	-1	-1	-1	1	0	6.463	0	0	0	-0.0003679	-0.000185	5	-18	42	4	0	0	0	0	21	TRUE
SomaLogic	seq.3028.36	prot.2936	cis	17_35999179_C_A	17	35999179	C	A	0.287622	1535	-0.641412	0.03864	61.1545	0.289809	1413	-0.0850448	0.0400373	1.47291	intron_variant	CCL15	17_36000884_T_G	0.659828	intron_variant	CCL15	none	-1	-1	-1	-1	.	-1	-1	-1	-1	1	0	3.277	0	0	0	-8.535e-05	-8.255e-05	-50	-50	-50	-50	-50	-50	-50	-50	23	FALSE
SomaLogic	seq.3028.36	prot.2937	cis	17_35999179_C_A	17	35999179	C	A	0.287622	1535	-0.641412	0.03864	61.1545	0.289809	1413	-0.0938798	0.0398804	1.73117	intron_variant	CCL15	17_36000884_T_G	0.659828	intron_variant	CCL15	none	-1	-1	-1	-1	.	-1	-1	-1	-1	1	0	3.277	0	0	0	-8.535e-05	-8.255e-05	-50	-50	-50	-50	-50	-50	-50	-50	23	FALSE
SomaLogic	seq.14109.15	prot.3702	cis	17_36000884_T_G	17	36000884	T	G	0.22215	1535	1.01546	0.0409005	135.344	0.225407	1413	0.248997	0.044341	7.70777	intron_variant	CCL15	17_35999179_C_A	0.960121	intron_variant	CCL15	none	-1	-1	-1	-1	.	-1	-1	-1	-1	1	0	3.277	0	0	0	-8.535e-05	-8.255e-05	-50	-50	-50	-50	-50	-50	-50	-50	23	TRUE
SomaLogic	seq.18289.16	prot.3702	cis	17_36000884_T_G	17	36000884	T	G	0.22215	1535	1.03362	0.040813	140.779	0.225407	1413	0.248997	0.044341	7.70777	intron_variant	CCL15	17_35999179_C_A	0.960121	intron_variant	CCL15	none	-1	-1	-1	-1	.	-1	-1	-1	-1	1	0	3.277	0	0	0	-8.535e-05	-8.255e-05	-50	-50	-50	-50	-50	-50	-50	-50	23	TRUE
Olink	CCL15_45052	prot.3702	cis	17_36001998_T_G	17	36001998	T	G	0.218884	1398	1.01284	0.0424559	125.059	0.219038	1413	0.245064	0.0447432	7.36421	upstream_gene_variant	CCL15	17_35999179_C_A	0.971378	intron_variant	CCL15	none	-1	-1	-1	-1	.	-1	-1	-1	445	1	0	7.229	0	0	0	-0.00010383	-9.024e-05	7	42	-14	36	0	0	0.01	0	23	TRUE
SomaLogic	seq.3509.1	prot.3702	cis	17_36002489_A_C	17	36002489	A	C	0.218241	1535	0.985612	0.0411614	125.983	0.221161	1413	0.244946	0.0444049	7.46038	upstream_gene_variant	CCL15	17_35999179_C_A	0.99593	intron_variant	CCL15	none	-1	-1	-1	-1	.	-1	-1	-1	936	1	0	14.41	0	0	0	-0.000144	-9.906e-05	-50	-50	-50	-50	-50	-50	-50	-50	23	TRUE
Olink	CCL18_45325	prot.2938	cis	17_36062001_A_G	17	36062001	A	G	0.235106	1410	0.650359	0.0419207	53.5545	0.232838	1413	0.661312	0.0409604	57.9106	upstream_gene_variant	CCL18	17_36065520_A_G	0.991945	intron_variant	CCL18	none	-1	-1	-1	-1	.	-1	-1	-1	2271	1	0	1.896	0	0	0	-2.8e-06	-3.7e-06	-50	-50	-50	-50	-50	-50	-50	-50	23	TRUE
SomaLogic	seq.3044.3	prot.2938	cis	17_36062001_A_G	17	36062001	A	G	0.235505	1535	0.749339	0.0402395	76.6713	0.232838	1413	0.661312	0.0409604	57.9106	upstream_gene_variant	CCL18	17_36065520_A_G	0.991945	intron_variant	CCL18	none	-1	-1	-1	-1	.	-1	-1	-1	2271	1	0	1.896	0	0	0	-2.8e-06	-3.7e-06	-50	-50	-50	-50	-50	-50	-50	-50	23	TRUE
SomaLogic	seq.10574.10	prot.3022	trans	17_36463294_A_C	17	36463294	A	C	0.378176	1535	-0.435988	0.0361613	32.748	0.380396	1413	-0.0366134	0.0375159	0.482682	regulatory_region_variant	.	17_36465154_A_G	0.877384	intergenic_variant	.	none	-1	-1	-1	-1	.	-1	-1	-1	-1	1	0	0.292	0	0	0	-4.65e-06	-2.5e-06	-50	-50	-50	-50	-50	-50	-50	-50	34	FALSE
SomaLogic	seq.15509.2	prot.2897	cis	17_42455079_T_A	17	42455079	T	A	0.0263844	1535	1.4211	0.106148	40.1478	0.0268931	1413	0.0507495	0.114737	0.181599	upstream_gene_variant	ATP6V0A1	17_42480711_C_T	1	synonymous_variant	ATP6V0A1	none	0.363636	678	678	226	G	-1	-1	-1	3799	1	0	6.189	0	0	0	0.0003123	0.0001576	-1	-44	-2	38	0.12	0.17	0.02	0.09	17	FALSE
SomaLogic	seq.34281.42	prot.4292	trans	17_42564502_G_A	17	42564502	G	A	0.413681	1535	0.331836	0.034842	20.7783	0.414013	1413	0.11365	0.0367587	2.70123	synonymous_variant	COASY	17_42562786_C_A	0.931614	missense_variant	COASY	proxy	0.333333	972	972	324	T	-1	-1	-1	-1	0.04	0.182	23.6	0.35456	0.29977	0.064	-1	-1	-37	14	-3	25	0	0	0	0	11	FALSE
SomaLogic	seq.21491.7	prot.3721	cis	17_42711163_C_T	17	42711163	C	T	0.0648208	1535	-0.652413	0.0668809	21.7548	0.0651097	1413	-0.358491	0.0669158	7.07338	intron_variant	EZH1	17_42852620_G_A	0.925527	missense_variant	AOC3	proxy	0.25	1277	1277	426	R/H	29	0.2	275	-1	0.37	0.014	5.83	0.01577	0.02088	0.045	-5.25e-06	-2e-06	26	3	26	23	0.1	0	0	0	11	TRUE
Olink	AOC3_45308	prot.3721	cis	17_42788561_G_A	17	42788561	G	A	0.0663121	1410	-0.628645	0.0668366	20.2866	0.0672328	1413	-0.355345	0.0658389	7.16944	intron_variant	WNK4	17_42711163_C_T	0.981454	intron_variant	EZH1	none	-1	-1	-1	-1	.	-1	-1	-1	-1	1	0	3.903	0	0	0	-2.84e-05	-1.42e-05	8	3	5	23	0	0	0	0.09	23	TRUE
SomaLogic	seq.26049.2	prot.4924	cis	17_47853173_G_T	17	47853173	G	T	0.181759	1535	-0.24093	0.043076	7.65168	0.174098	1413	-0.218822	0.0461719	5.66862	upstream_gene_variant	SP6	17_47823406_CCT_C	0.818667	3_prime_UTR_variant	MRPL10	none	1	-1	-1	-1	.	-1	-1	-1	2010	1	0	6.304	0	0	0	8.726e-05	7.164e-05	-1	-11	-5	50	0	0	0	0	21	TRUE
SomaLogic	seq.24685.12	prot.6260	cis	17_48056874_A_ACT	17	48056874	A	ACT	0.187296	1535	-0.478948	0.044131	26.7138	0.187544	1413	-0.142223	0.0464977	2.65308	intron_variant	NFE2L1	17_48184809_C_T	0.644101	missense_variant	SKAP1	proxy	0.538462	481	481	161	G/S	56	0.32	418	-1	1	0	16.82	0.00086	0.23347	0.141	6.94e-05	3.934e-05	6	38	-2	0	0	0.07	0	0	11	FALSE
SomaLogic	seq.28096.22	prot.4283	trans	17_50400263_C_T	17	50400263	C	T	0.159609	1535	0.34068	0.0473894	12.1851	0.163836	1413	-0.0033672	0.0492141	0.0243606	upstream_gene_variant	LRRC59	17_50381820_T_C	0.790084	3_prime_UTR_variant	LRRC59	none	1	-1	-1	-1	.	-1	-1	-1	2740	1	0	1.765	0	0	0	0.001654	0.0009775	-23	-42	-23	10	0	0	0	0	21	FALSE
SomaLogic	seq.4249.64	prot.2280	cis	17_51138481_A_G	17	51138481	A	G	0.354072	1535	-0.204623	0.0367821	7.57676	0.356688	1413	-0.0848875	0.0369676	1.66433	intergenic_variant	.	17_51154266_G_A	0.839791	intron_variant	NME1	none	-1	-1	-1	-1	.	-1	-1	-1	-1	1	0	1.862	0	0	0	-0.0005054	-0.00067	-41	1	-41	-29	0.03	0	0	0	23	FALSE
SomaLogic	seq.5939.42	prot.1244	trans	17_51408551_G_T	17	51408551	G	T	0.32443	1535	0.201675	0.0369875	7.30394	0.323779	1413	-0.0278109	0.0389864	0.32273	intron_variant&non_coding_transcript_variant	LINC02073	17_51404749_T_A	1	intron_variant&non_coding_transcript_variant	LINC02073	none	-1	-1	-1	-1	.	-1	-1	-1	-1	1	0	12.48	0	0	0	0.0006046	0.0002112	-50	-50	-50	-50	-50	-50	-50	-50	23	FALSE
Olink	SCPEP1_44216	prot.5551	cis	17_57011328_A_G	17	57011328	A	G	0.411765	1411	0.239675	0.0363445	10.37	0.411182	1413	0.554231	0.0366915	50.8246	downstream_gene_variant	SCPEP1	NA	NA	NA	NA	none	-1	-1	-1	-1	NA	-1	-1	-1	4560	1	0	0	0	0	0	-1	-1	-50	-50	-50	-50	-50	-50	-50	-50	27	TRUE
SomaLogic	seq.23203.3	prot.5551	cis	17_57011328_A_G	17	57011328	A	G	0.413029	1535	0.365467	0.0349445	24.873	0.411182	1413	0.554231	0.0366915	50.8246	downstream_gene_variant	SCPEP1	NA	NA	NA	NA	none	-1	-1	-1	-1	NA	-1	-1	-1	4560	1	0	0	0	0	0	-1	-1	-50	-50	-50	-50	-50	-50	-50	-50	27	TRUE
SomaLogic	seq.2580.83	prot.1800	cis	17_58280457_C_A	17	58280457	C	A	0.0794788	1535	-0.3378	0.061466	7.40992	0.0764331	1413	-0.179024	0.0667392	2.13617	missense_variant&splice_region_variant	MPO	17_58310942_T_A	0.887744	missense_variant	TSPOAP1	lead	0.166667	157	157	53	V/F	50	0.2	291	-1	0.52	0.053	6.312	0.10739	0.30963	0.072	1.19e-05	1.585e-05	2	47	2	39	0.03	0.01	0	0	11	FALSE
Olink	CA4_45048	prot.2291	cis	17_60156793_A_T	17	60156793	A	T	0.0729614	1398	-0.692742	0.0667656	24.4952	0.0721868	1413	-0.336934	0.0651726	6.63031	intron_variant	CA4	17_60157982_C_T	0.916259	intron_variant	CA4	none	-1	-1	-1	-1	.	-1	-1	-1	-1	1	0	5.495	0	0	0	0.0008717	0.0004382	7	48	-2	35	0.09	0	0.6	0	23	TRUE
SomaLogic	seq.3041.55	prot.5888	cis	17_62690100_C_G	17	62690100	C	G	0.867101	1535	-0.303595	0.0498972	8.93211	0.869073	1413	-0.0884059	0.0541018	0.990356	intron_variant	MRC2	17_62689654_G_A	0.930769	missense_variant	MRC2	proxy	0.8	3467	3467	1156	R/H	29	0.2	275	-1	0.13	0.003	19.14	0.104	0.26238	0.038	-1	-1	41	39	-1	19	0	0.03	0.04	0.01	11	FALSE
Olink	ACE_45300	prot.2052	cis	17_63494982_C_T	17	63494982	C	T	0.382979	1410	0.688362	0.0357828	81.743	0.382166	1413	-0.125558	0.0349435	3.48588	intron_variant	ACE	17_63496400_C_T	0.936147	synonymous_variant	ACE	none	0.92	3387	3387	1129	F	-1	-1	-1	-1	1	0	0	0	0	0	-1	-1	-50	-50	-50	-50	-50	-50	-50	-50	17	FALSE
SomaLogic	seq.10714.7	prot.2052	cis	17_63494982_C_T	17	63494982	C	T	0.379805	1535	0.63487	0.0353531	71.3812	0.382166	1413	-0.125558	0.0349435	3.48588	intron_variant	ACE	17_63496400_C_T	0.936147	synonymous_variant	ACE	none	0.92	3387	3387	1129	F	-1	-1	-1	-1	1	0	0	0	0	0	-1	-1	-50	-50	-50	-50	-50	-50	-50	-50	17	FALSE
SomaLogic	seq.24922.19	prot.4475	trans	17_66200415_A_T	17	66200415	A	T	0.415309	1535	0.310539	0.0347869	18.3584	0.416136	1413	0.0051583	0.0355743	0.053199	downstream_gene_variant	PSMD7P1	17_66214639_C_A	0.761705	missense_variant	APOH	proxy	0.875	796	796	266	V/L	32	0.05	275	2177	0.44	0	4.294	0.08609	0.17207	0.022	-0.000927	-0.0004275	-16	-1	-5	1	0	0	0	0	11	FALSE
SomaLogic	seq.28418.1	prot.5910	trans	17_66212167_C_G	17	66212167	C	G	0.0472313	1535	0.521815	0.0829302	9.50452	0.047063	1413	0.0995846	0.0850881	0.61645	missense_variant	APOH	17_66134676_G_A	0.797346	intron_variant	CEP112	lead	1	1004	1004	335	W/S	177	0.63	160	-1	0.01	0.998	28.1	0.80415	0.57511	0.175	0.001655	0.0008516	14	21	34	48	0	0	0	0	11	FALSE
SomaLogic	seq.22534.14	prot.2979	trans	17_68819936_C_A	17	68819936	C	A	0.0596091	1535	0.429798	0.0714695	8.74158	0.0601557	1413	-0.147345	0.0754387	1.29415	intergenic_variant	.	17_68875696_C_T	0.899026	missense_variant	ABCA8	proxy	0.9	4408	4408	1470	G/S	56	0.32	418	-1	0.02	0.787	24.3	0.3963	0.2765	0	0.0001142	5.58e-05	37	-31	-41	37	0.18	0	0	0	11	FALSE
SomaLogic	seq.29645.7	prot.5303	trans	17_68829838_G_C	17	68829838	G	C	0.188274	1535	0.255088	0.045169	7.78812	0.188606	1413	0.0120649	0.0468504	0.0986629	regulatory_region_variant	.	17_68831350_C_T	0.978338	regulatory_region_variant	.	none	-1	-1	-1	-1	.	-1	-1	-1	-1	1	0	0.577	0	0	0	0.0002348	0.000141	-50	-50	-50	-50	-50	-50	-50	-50	34	FALSE
SomaLogic	seq.9384.17	prot.933	trans	17_68831350_C_T	17	68831350	C	T	0.185668	1535	0.333808	0.0439459	13.5147	0.185775	1413	0.329801	0.0457805	12.2329	regulatory_region_variant	.	17_68829838_G_C	0.978338	regulatory_region_variant	.	none	-1	-1	-1	-1	.	-1	-1	-1	-1	1	0	0.577	0	0	0	0.0002348	0.000141	-50	-50	-50	-50	-50	-50	-50	-50	34	TRUE
SomaLogic	seq.15481.45	prot.933	trans	17_68875696_C_T	17	68875696	C	T	0.0596091	1535	0.519526	0.0708631	12.6426	0.0598018	1413	0.493666	0.0743371	10.5062	missense_variant	ABCA8	17_68819936_C_A	0.949414	intergenic_variant	.	lead	0.9	4408	4408	1470	G/S	56	0.32	418	-1	0.02	0.787	24.3	0.3963	0.2765	0	0.0001142	5.58e-05	37	-31	-41	37	0.18	0	0	0	11	TRUE
Olink	SDK2_44917	prot.3796	cis	17_73591438_G_A	17	73591438	G	A	0.0992908	1410	-0.548726	0.0570092	21.2036	0.100849	1413	-0.109756	0.0612544	1.1357	intron_variant	SDK2	NA	NA	NA	NA	none	-1	-1	-1	-1	NA	-1	-1	-1	-1	1	0	0.018	0	0	0	9.42e-05	7.98e-05	5	-6	-8	-44	0	0	0	0	23	FALSE
SomaLogic	seq.31516.82	prot.3796	cis	17_73591438_G_A	17	73591438	G	A	0.100326	1535	-0.423325	0.0531064	14.804	0.100849	1413	-0.109756	0.0612544	1.1357	intron_variant	SDK2	NA	NA	NA	NA	none	-1	-1	-1	-1	NA	-1	-1	-1	-1	1	0	0.018	0	0	0	9.42e-05	7.98e-05	5	-6	-8	-44	0	0	0	0	23	FALSE
Olink	CD300A_44510	prot.5934	cis	17_74471782_C_G	17	74471782	C	G	0.108511	1410	-0.380664	0.0558305	11.0354	0.107573	1413	-0.154176	0.0585099	2.07506	intron_variant	CD300A	NA	NA	NA	NA	none	-1	-1	-1	-1	NA	-1	-1	-1	-1	1	0	0.133	0	0	0	-5.26e-05	-3.48e-05	50	-1	-45	9	0	0	0	0	23	FALSE
SomaLogic	seq.5630.48	prot.5934	cis	17_74473827_G_A	17	74473827	G	A	0.26645	1535	-0.585919	0.0378018	53.4583	0.269639	1413	-0.00721541	0.0407864	0.0657131	missense_variant	CD300A	17_74471729_G_A	0.649391	intron_variant	CD300A	lead	0.285714	332	332	111	R/Q	43	0.05	366	-1	0.65	0.015	6.886	0.1355	0.00353	0.006	-0.0001637	-0.0001029	47	-7	47	25	0	0	0.01	0	11	FALSE
Olink	NHERF1_44938	prot.1112	cis	17_74776908_C_T	17	74776908	C	T	0.334397	1410	0.207918	0.0380665	7.3271	0.33758	1413	0.10213	0.0373422	2.20492	intron_variant	TMEM104	17_74770854_G_A	0.632372	3_prime_UTR_variant	NAT9	none	1	-1	-1	-1	.	-1	-1	-1	-1	1	0	2.603	0	0	0	0.0001031	5.78e-05	-12	27	-12	-15	0	0	0	0	21	FALSE
SomaLogic	seq.24942.22	prot.4119	cis	17_75835577_A_G	17	75835577	A	G	0.155375	1535	-0.436813	0.0487807	18.4674	0.155697	1413	-0.41954	0.049994	16.3199	intron_variant	UNC13D	17_75823444_C_T	0.637122	synonymous_variant	UNK	none	0.9375	2199	2199	733	S	-1	-1	-1	-1	1	0	3.293	0	0	0	0.0005426	0.0001762	43	-16	45	9	0.06	0.01	0	0	17	TRUE
SomaLogic	seq.23318.60	prot.6007	trans	17_75841287_G_C	17	75841287	G	C	0.154072	1535	-0.301413	0.0487108	9.21463	0.154636	1413	0.0234124	0.0502066	0.193151	intron_variant	UNC13D	17_75835577_A_G	0.989654	intron_variant	UNC13D	none	-1	-1	-1	-1	.	-1	-1	-1	-1	1	0	3.59	0	0	0	0.0005426	0.0001762	16	17	45	17	0	0.01	0	0	23	FALSE
Olink	HARS1_45140	prot.2038	trans	17_76429021_C_G	17	76429021	C	G	0.531116	1398	-0.193184	0.0347661	7.56073	0.535032	1413	-0.10698	0.034119	2.76559	intron_variant	UBE2O	17_76391203_C_T	0.918562	missense_variant	UBE2O	proxy	1	3619	3619	1207	G/S	56	0.32	418	-1	0.17	0.019	19.03	0.07602	0.41754	0.137	-1	-1	43	0	6	49	0	0	0	0	11	FALSE
SomaLogic	seq.8005.1	prot.3158	cis	17_76691695_G_T	17	76691695	G	T	0.490879	1535	-0.283713	0.0336409	16.4746	0.494692	1413	-0.298543	0.0366378	15.4336	intron_variant	MXRA7	17_76687998_G_A	0.99713	intron_variant	MXRA7	none	-1	-1	-1	-1	.	-1	-1	-1	-1	1	0	3.996	0	0	0	0.0001247	8.39e-05	33	-3	33	-6	0	0.01	0	0	23	TRUE
Olink	CANT1_44491	prot.4665	cis	17_79011471_C_G	17	79011471	C	G	0.229787	1410	-0.314778	0.0425878	12.8374	0.226115	1413	-0.0862182	0.043659	1.31614	upstream_gene_variant	CANT1	17_79009756_T_C	0.84068	5_prime_UTR_variant	CANT1	none	0.2	-1	-1	-1	.	-1	-1	-1	1707	1	0	8.688	0	0	0	8.12e-05	4.613e-05	-50	-50	-50	-50	-50	-50	-50	-50	20	FALSE
Olink	C1QTNF1_45318	prot.122	cis	17_79077245_T_C	17	79077245	T	C	0.0620567	1410	0.410986	0.0725503	7.83221	0.0626327	1413	0.333758	0.074454	5.13259	intron_variant	ENGASE	17_79079549_C_T	0.637098	synonymous_variant	ENGASE	none	0.285714	477	477	159	D	-1	-1	-1	-1	1	0	5.924	0	0	0	9.83e-06	1.35e-05	18	15	2	8	0.01	0.02	0.1	0	17	TRUE
Olink	FRMD8_40253	prot.5336	trans	17_79094420_A_T	17	79094420	A	T	0.0194897	1411	0.716389	0.12979	7.4688	0.0205237	1413	0.263673	0.126381	1.43241	intron_variant	RBFOX3	17_79092957_A_G	0.821465	intron_variant	RBFOX3	none	-1	-1	-1	-1	.	-1	-1	-1	-1	1	0	0.899	0	0	0	5.54e-06	6.56e-06	43	-6	26	31	0	0	0	0	23	FALSE
SomaLogic	seq.26112.34	prot.1977	cis	17_80112072_G_A	17	80112072	G	A	0.0387622	1535	-1.36906	0.0861408	56.1519	0.0385704	1413	-1.00103	0.0897616	28.1554	missense_variant	GAA	NA	NA	NA	NA	lead	0.6	1726	1726	576	G/S	56	0.32	418	-1	0	0.996	26.8	0.60566	0.69291	0.913	0.0002491	0.0001267	2	29	2	28	0.38	0.03	0	0	11	TRUE
SomaLogic	seq.9385.4	prot.1977	cis	17_80112072_G_A	17	80112072	G	A	0.0387622	1535	-1.43333	0.0871486	60.0549	0.0385704	1413	-1.00103	0.0897616	28.1554	missense_variant	GAA	NA	NA	NA	NA	lead	0.6	1726	1726	576	G/S	56	0.32	418	-1	0	0.996	26.8	0.60566	0.69291	0.913	0.0002491	0.0001267	2	29	2	28	0.38	0.03	0	0	11	TRUE
Olink	CHMP6_44538	prot.4926	cis	17_80993320_C_G	17	80993320	C	G	0.101773	1410	0.375683	0.0606344	9.23686	0.101557	1413	0.48898	0.0589568	15.9601	intron_variant	CHMP6	17_80997462_C_T	0.984416	intron_variant	CHMP6	none	-1	-1	-1	-1	.	-1	-1	-1	-1	1	0	1.685	0	0	0	0.000636	0.0002213	-30	44	-5	27	0.01	0	0.1	0	23	TRUE
SomaLogic	seq.21160.4	prot.4926	cis	17_81003646_G_A	17	81003646	G	A	0.101629	1535	0.396014	0.0578956	11.1017	0.102265	1413	0.467114	0.0586028	14.8025	downstream_gene_variant	CHMP6	17_80993320_C_G	0.976293	intron_variant	CHMP6	none	-1	-1	-1	-1	.	-1	-1	-1	3513	1	0	5.573	0	0	0	0.000636	0.0002213	28	26	-3	-30	0.01	0	0.1	0	23	TRUE
Olink	SLC38A10_44937	prot.5564	cis	17_81246424_G_C	17	81246424	G	C	0.606738	1410	0.34234	0.0351405	21.7	0.604034	1413	0.137539	0.036116	3.85401	missense_variant	SLC38A10	17_81245700_AATG_A	0.977257	inframe_deletion	SLC38A10	lead	1	2492	2492	831	A/G	60	0.1	369	-1	0.19	0.167	13.61	0.07697	0.34234	0.042	6.074e-05	7.31e-05	-50	-50	-50	-50	-50	-50	-50	-50	10	FALSE
SomaLogic	seq.8252.2	prot.4011	cis	17_81966908_G_A	17	81966908	G	A	0.163192	1535	-0.286856	0.0460081	9.34481	0.16419	1413	-0.292882	0.0462693	9.61042	upstream_gene_variant	.	17_81954288_G_A	0.89483	synonymous_variant	NOTUM	none	0.909091	1152	1152	384	P	-1	-1	-1	319	1	0	1.397	0	0	0	-6.104e-05	-5.81e-05	9	15	-29	-32	0	0	0	0	17	TRUE
Olink	DCXR_44597	prot.4188	cis	17_82036043_C_T	17	82036043	C	T	0.0219858	1410	-0.719195	0.113282	9.66327	0.0219391	1413	-0.264368	0.119579	1.56787	missense_variant	DCXR	17_82013458_C_T	0.736975	intron_variant	ASPSCR1	lead	1	652	652	218	A/T	58	0.41	402	-1	0.17	0.043	2.266	0.31125	0.03491	0.128	0.0002401	0.000159	47	18	7	19	0.01	0.02	0	0	11	FALSE
SomaLogic	seq.5654.70	prot.4987	trans	17_82395703_C_A	17	82395703	C	A	0.260261	1535	0.417128	0.0378598	27.5031	0.263977	1413	-0.0375453	0.0402527	0.454748	intron_variant	OGFOD3	17_82374375_T_C	0.602507	synonymous_variant	UTS2R	none	1	51	51	17	T	-1	-1	-1	-1	1	0	1.456	0	0	0	0.0002453	0.0002599	6	19	2	5	0	0	0.02	0	17	FALSE
SomaLogic	seq.11212.7	prot.4488	trans	17_82398802_G_A	17	82398802	G	A	0.257003	1535	0.227656	0.0370153	9.11166	0.261146	1413	0.0129478	0.0394228	0.129254	intron_variant	OGFOD3	17_82395703_C_A	0.989439	intron_variant	OGFOD3	none	-1	-1	-1	-1	.	-1	-1	-1	-1	1	0	6.36	0	0	0	0.0002882	0.000281	12	-7	2	-18	0	0	0.02	0.03	23	FALSE
SomaLogic	seq.21147.9	prot.5469	cis	17_82736023_C_T	17	82736023	C	T	0.668078	1535	-0.815678	0.0366817	108.819	0.665959	1413	-0.928099	0.0380306	130.809	intron_variant	FN3K	17_82727784_G_A	0.709953	3_prime_UTR_variant	FN3KRP	none	1	-1	-1	-1	.	-1	-1	-1	-1	1	0	7.815	0	0	0	4.58e-05	1.764e-05	20	-1	9	23	0	0	0	0	21	TRUE
Olink	PGLYRP1_45219	prot.1428	trans	18_3148587_T_C	18	3148587	T	C	0.733906	1398	-0.239429	0.0399161	8.70031	0.732838	1413	-0.0475709	0.0407817	0.613639	intron_variant	MYOM1	18_3143418_A_T	0.91634	intron_variant	MYOM1	none	-1	-1	-1	-1	.	-1	-1	-1	-1	1	0	3.101	0	0	0	-1	-1	-2	14	3	-1	0	0.05	0	0.01	23	FALSE
Olink	EPB41L3_42415	prot.6137	cis	18_5648332_C_T	18	5648332	C	T	0.266478	1411	-0.33906	0.0383372	18.0352	0.264331	1413	-0.45628	0.0380588	32.3909	intergenic_variant	.	NA	NA	NA	NA	none	-1	-1	-1	-1	NA	-1	-1	-1	-1	1	0	0.095	0	0	0	1.18e-05	7.4e-06	-50	-50	-50	-50	-50	-50	-50	-50	36	TRUE
Olink	DNM3_43626	prot.6087	trans	18_5697094_C_T	18	5697094	C	T	0.468816	1411	-0.21623	0.0356865	8.86378	0.466384	1413	-0.0246406	0.0346932	0.320978	intergenic_variant	.	NA	NA	NA	NA	none	-1	-1	-1	-1	NA	-1	-1	-1	-1	1	0	0.336	0	0	0	0.000545	0.0003338	-50	-50	-50	-50	-50	-50	-50	-50	36	FALSE
SomaLogic	seq.30565.88	prot.6008	trans	18_6776864_T_G	18	6776864	T	G	0.167101	1535	0.279647	0.0479076	8.27506	0.167374	1413	-0.0102518	0.0489455	0.0787845	intron_variant	ARHGAP28	18_6776247_GCCT_G	0.850343	intron_variant	ARHGAP28	none	-1	-1	-1	-1	.	-1	-1	-1	-1	1	0	10.93	0	0	0	0.001831	0.001021	-50	-50	-50	-50	-50	-50	-50	-50	23	FALSE
SomaLogic	seq.24944.12	prot.4535	trans	18_9404721_G_A	18	9404721	G	A	0.0332248	1535	0.686853	0.10154	10.8731	0.0353857	1413	0.269309	0.0999961	2.15014	downstream_gene_variant	TWSG1	18_9254787_C_T	0.617362	missense_variant	ANKRD12	proxy	0.692308	1520	1520	507	T/I	89	0.8	193	2301	0.02	0.052	22.2	0.30397	0.26274	0.287	0.0001948	0.0002403	9	-3	-8	-23	0	0	0	0	11	FALSE
SomaLogic	seq.3049.61	prot.662	trans	18_11321905_G_A	18	11321905	G	A	0.0257329	1535	-0.590221	0.107685	7.37373	0.0254777	1413	-0.42242	0.113339	3.71277	upstream_gene_variant	.	NA	NA	NA	NA	none	-1	-1	-1	-1	NA	-1	-1	-1	4365	1	0	0.606	0	0	0	1.55e-05	1.24e-05	-50	-50	-50	-50	-50	-50	-50	-50	26	FALSE
SomaLogic	seq.25266.14	prot.6812	cis	18_24402300_G_T	18	24402300	G	T	0.126059	1535	0.343743	0.0510974	10.7621	0.125265	1413	0.196626	0.0529091	3.69429	upstream_gene_variant	OSBPL1A	18_24397876_G_A	0.971926	upstream_gene_variant	OSBPL1A	none	-1	-1	-1	-1	.	-1	-1	-1	4476	1	0	9.044	0	0	0	-1.96e-05	-2.5e-05	-50	-50	-50	-50	-50	-50	-50	-50	26	FALSE
SomaLogic	seq.9532.5	prot.5772	trans	18_28156040_GT_G	18	28156040	GT	G	0.0237785	1535	0.633845	0.114507	7.50797	0.022293	1413	-0.0426485	0.123218	0.137123	intron_variant	CDH2	18_28172902_G_A	0.902198	intron_variant	CDH2	none	-1	-1	-1	-1	.	-1	-1	-1	-1	1	0	9.283	0	0	0	2.3e-06	3.4e-06	42	33	35	-3	0	0	0	0	23	FALSE
Olink	DSC2_45110	prot.3218	cis	18_31103275_G_A	18	31103275	G	A	0.221745	1398	0.23764	0.0422649	7.7257	0.220453	1413	0.194249	0.0439623	5.00273	upstream_gene_variant	DSC2	18_31131556_T_C	0.917126	intron_variant	DSC1	none	-1	-1	-1	-1	.	-1	-1	-1	854	1	0	0	0	0	0	-1	-1	-50	-50	-50	-50	-50	-50	-50	-50	23	TRUE
SomaLogic	seq.20517.1	prot.3486	cis	18_31508010_A_G	18	31508010	A	G	0.396091	1535	-0.214557	0.0348622	9.12297	0.38995	1413	-0.120424	0.0362702	3.046	intron_variant	DSG2	18_31506085_A_G	0.997083	intron_variant	DSG2	none	-1	-1	-1	-1	.	-1	-1	-1	-1	1	0	2.923	0	0	0	8.845e-05	6.664e-05	-1	46	20	27	0	0	0	0	23	FALSE
SomaLogic	seq.19786.26	prot.617	trans	18_32230496_T_C	18	32230496	T	C	0.374593	1535	-0.21771	0.0347107	9.44841	0.372258	1413	-0.0546841	0.0366108	0.868814	intron_variant	GAREM1	18_32217995_T_C	0.993629	intron_variant	MEP1B	none	-1	-1	-1	-1	.	-1	-1	-1	-1	1	0	6.147	0	0	0	-0.00011396	-6.59e-05	-30	-44	-26	-30	0	0	0	0	23	FALSE
SomaLogic	seq.16856.79	prot.3633	cis	18_35043635_G_T	18	35043635	G	T	0.382085	1535	-0.210745	0.0356298	8.47859	0.381458	1413	-0.159979	0.0365169	4.92752	intron_variant	MAPRE2	18_35070377_A_G	0.895721	intron_variant	MAPRE2	none	-1	-1	-1	-1	.	-1	-1	-1	-1	1	0	10.03	0	0	0	1.9e-06	2.6e-06	39	24	34	46	0	0	0	0	23	FALSE
SomaLogic	seq.31005.16	prot.5092	trans	18_36199742_G_A	18	36199742	G	A	0.0820847	1535	-0.355053	0.0617832	8.0411	0.0831564	1413	-0.00441107	0.0659464	0.0238012	missense_variant	MOCOS	18_36199892_C_T	0.673792	missense_variant	MOCOS	lead	0.266667	359	359	120	S/N	46	0.2	355	-1	0	0.727	23.3	0.60437	0.33724	0.429	-1.12e-05	-1.454e-05	10	1	19	-1	0.06	0	0	0	11	FALSE
SomaLogic	seq.7763.25	prot.2931	trans	18_42176446_G_A	18	42176446	G	A	0.412378	1535	-0.200318	0.0355751	7.74637	0.41012	1413	0.020105	0.0351783	0.24592	intron_variant&non_coding_transcript_variant	LINC00907	18_42190533_A_G	0.967002	intron_variant&non_coding_transcript_variant	LINC00907	none	-1	-1	-1	-1	.	-1	-1	-1	-1	1	0	4.325	0	0	0	-3.934e-05	-2.337e-05	-50	-50	-50	-50	-50	-50	-50	-50	23	FALSE
Olink	EPG5_42418	prot.5572	cis	18_45989590_A_G	18	45989590	A	G	0.0804394	1411	-0.365301	0.0661394	7.47771	0.081741	1413	-0.203804	0.0658948	2.70283	intron_variant	PSTPIP2	18_45988751_T_C	0.786813	missense_variant	PSTPIP2	proxy	0.933333	964	964	322	N/D	23	0	201	-1	1	0	10.8	0.00098	0.23834	0.14	7.82e-05	0.0001017	48	-10	48	27	0	0	0	0	11	FALSE
SomaLogic	seq.13472.35	prot.5412	cis	18_47164133_G_GA	18	47164133	G	GA	0.0289902	1535	0.649757	0.105953	9.06299	0.0286624	1413	0.593625	0.11076	7.07872	intron_variant	IER3IP1	18_47153442_A_G	0.779205	3_prime_UTR_variant	IER3IP1	none	1	-1	-1	-1	.	-1	-1	-1	-1	1	0	9.566	0	0	0	-3.7e-06	-4.7e-06	-41	38	48	38	0	0	0	0	21	TRUE
SomaLogic	seq.28414.33	prot.5194	trans	18_49640844_C_T	18	49640844	C	T	0.124104	1535	0.295907	0.0538529	7.40744	0.122788	1413	0.0892897	0.055533	0.967123	regulatory_region_variant	.	18_49645913_G_A	0.873361	upstream_gene_variant	SMUG1P1	none	-1	-1	-1	-1	.	-1	-1	-1	4437	1	0	0	0	0	0	-1	-1	-50	-50	-50	-50	-50	-50	-50	-50	26	FALSE
Olink	SERPINB8_44231	prot.2782	cis	18_63911516_C_T	18	63911516	C	T	0.19596	1411	-0.360214	0.0452063	14.7932	0.194268	1413	-0.0960495	0.0465732	1.40698	intron_variant	SERPINB10	18_63918026_T_C	0.995488	missense_variant	SERPINB10	proxy	0.5	296	296	99	I/T	89	0.8	198	-1	0	0.998	24.9	0.6547	0	0.393	-0.0001799	-0.00011325	36	-3	-2	40	0	0	0	0	11	FALSE
SomaLogic	seq.19130.81	prot.2782	cis	18_63959273_A_G	18	63959273	A	G	0.205537	1535	-0.355443	0.0423929	16.2929	0.202406	1413	-0.0889455	0.0455924	1.29183	intron_variant	HMSD	18_63911516_C_T	0.969577	intron_variant	SERPINB10	none	-1	-1	-1	-1	.	-1	-1	-1	-1	1	0	2.794	0	0	0	-2.15e-05	-1.69e-05	17	19	0	-11	0	0	0	0	23	FALSE
Olink	KAZN_43886	prot.3940	trans	18_64501202_C_T	18	64501202	C	T	0.644578	1411	-0.209579	0.0379547	7.47433	0.640481	1413	-0.0999489	0.0373105	2.13148	intergenic_variant	.	NA	NA	NA	NA	none	-1	-1	-1	-1	NA	-1	-1	-1	-1	1	0	0.129	0	0	0	-1	-1	-50	-50	-50	-50	-50	-50	-50	-50	36	FALSE
Olink	CD226_43485	prot.3654	cis	18_69870115_T_C	18	69870115	T	C	0.492204	1411	0.295782	0.0364225	15.3345	0.493631	1413	0.177637	0.0358143	6.15171	intron_variant	CD226	18_69864406_T_C	0.962786	missense_variant	CD226	proxy	1	919	919	307	S/G	56	0.3	304	-1	0.25	0.001	4.447	0.08851	0.06966	0	-1	-1	35	-2	0	9	0.05	0	0	0	11	TRUE
Olink	CNDP1_45337	prot.5001	cis	18_74542308_G_A	18	74542308	G	A	0.32766	1410	0.271839	0.0387717	11.6268	0.328733	1413	0.208441	0.0384194	7.23787	intron_variant	CNDP1	NA	NA	NA	NA	none	-1	-1	-1	-1	NA	-1	-1	-1	-1	1	0	1.929	0	0	0	-0.000877	-0.000497	25	0	-10	24	0	0	0	0	23	TRUE
SomaLogic	seq.5456.59	prot.5001	cis	18_74542308_G_A	18	74542308	G	A	0.325407	1535	0.323145	0.0366815	17.9006	0.328733	1413	0.208441	0.0384194	7.23787	intron_variant	CNDP1	NA	NA	NA	NA	none	-1	-1	-1	-1	NA	-1	-1	-1	-1	1	0	1.929	0	0	0	-0.000877	-0.000497	25	0	-10	24	0	0	0	0	23	TRUE
SomaLogic	seq.7870.8	prot.5001	cis	18_74542308_G_A	18	74542308	G	A	0.325407	1535	0.336938	0.0368345	19.2339	0.328733	1413	0.208441	0.0384194	7.23787	intron_variant	CNDP1	NA	NA	NA	NA	none	-1	-1	-1	-1	NA	-1	-1	-1	-1	1	0	1.929	0	0	0	-0.000877	-0.000497	25	0	-10	24	0	0	0	0	23	TRUE
SomaLogic	seq.5259.2	prot.1229	trans	18_76591387_C_T	18	76591387	C	T	0.479479	1535	0.186361	0.0339728	7.38497	0.479476	1413	0.111856	0.035932	2.73234	intron_variant&non_coding_transcript_variant	LINC00683	18_76591259_A_C	0.607617	intron_variant&non_coding_transcript_variant	LINC00683	none	-1	-1	-1	-1	.	-1	-1	-1	-1	1	0	4.685	0	0	0	-8.6e-06	-1.17e-05	-50	-50	-50	-50	-50	-50	-50	-50	23	FALSE
SomaLogic	seq.5259.2	prot.3652	trans	18_76591387_C_T	18	76591387	C	T	0.479479	1535	0.186361	0.0339728	7.38497	0.479476	1413	0.0461687	0.035946	0.701136	intron_variant&non_coding_transcript_variant	LINC00683	18_76591259_A_C	0.607617	intron_variant&non_coding_transcript_variant	LINC00683	none	-1	-1	-1	-1	.	-1	-1	-1	-1	1	0	4.685	0	0	0	-8.6e-06	-1.17e-05	-50	-50	-50	-50	-50	-50	-50	-50	23	FALSE
SomaLogic	seq.13671.40	prot.1893	cis	19_850733_C_G	19	850733	C	G	0.184039	1535	0.253952	0.0430373	8.44147	0.181529	1413	0.120483	0.0458312	2.06713	upstream_gene_variant	ELANE	NA	NA	NA	NA	none	-1	-1	-1	-1	NA	-1	-1	-1	1570	1	0	1.912	0	0	0	-0.0002937	-0.0002066	-50	-50	-50	-50	-50	-50	-50	-50	26	FALSE
SomaLogic	seq.7770.25	prot.6050	trans	19_951973_A_G	19	951973	A	G	0.74202	1535	-0.22604	0.0397732	7.87883	0.742392	1413	-0.111251	0.0408305	2.19141	intron_variant	ARID3A	19_946163_G_C	0.829499	intron_variant	ARID3A	none	-1	-1	-1	-1	.	-1	-1	-1	-1	1	0	1.51	0	0	0	-0.004898	-0.001192	44	40	26	40	0	0	0	0	23	FALSE
Olink	THOP1_44978	prot.2861	cis	19_2787331_A_G	19	2787331	A	G	0.469149	1410	-0.287063	0.0343726	16.1713	0.469568	1413	-0.168064	0.0350728	5.78188	intron_variant	THOP1	NA	NA	NA	NA	none	-1	-1	-1	-1	NA	-1	-1	-1	-1	1	0	0	0	0	0	-1	-1	-50	-50	-50	-50	-50	-50	-50	-50	23	TRUE
SomaLogic	seq.34763.3	prot.4635	cis	19_3585521_G_A	19	3585521	G	A	0.0693811	1535	-0.430948	0.0671403	9.86162	0.0672328	1413	-0.538348	0.0719168	13.1477	5_prime_UTR_variant	GIPC3	19_3589437_C_T	0.842603	splice_region_variant&splice_polypyrimidine_tract_variant&intron_variant	GIPC3	none	0.166667	-1	-1	-1	.	-1	-1	-1	-1	1	0	18.55	0	0	0	-0.0001326	-4.48e-05	6	-28	18	6	0	0	0	0	13	TRUE
Olink	GIPC3_43755	prot.4635	cis	19_3589437_C_T	19	3589437	C	T	0.0765415	1411	-0.477294	0.0683483	11.54	0.0782024	1413	-0.519542	0.0664413	14.2757	splice_region_variant&splice_polypyrimidine_tract_variant&intron_variant	GIPC3	19_3585521_G_A	0.964303	5_prime_UTR_variant	GIPC3	none	0.166667	-1	-1	-1	.	-1	-1	-1	-1	1	0	18.55	0	0	0	-0.0001326	-4.48e-05	6	-28	18	6	0	0	0	0	13	TRUE
