## Supplementary Tables for "Nanoparticle enriched mass spectrometry proteomics in British South Asians identifies novel variant-protein-disease mechanisms" (part 22 of 27)

### Sheet: ST12 (continued)
Supplementary Table 12 Look up of association statistics for pQTLs identified with SomaLogic or Olink HTfor protein targets also measured with Seer Proteograph XT
Olink	EBI3_IL27_43646	prot.3499	cis	19_4236999_G_A	19	4236999	G	A	0.42275	1411	-0.786654	0.0353483	108.99	0.418259	1413	-0.785501	0.0366998	100.906	missense_variant	EBI3	19_4237070_A_G	1	synonymous_variant	EBI3	lead	1	601	601	201	V/I	29	0.05	494	-1	0.94	0.023	0.276	0.00847	0.11423	0.067	0.0004468	0.0002873	10	6	10	-5	0	0.01	0	0	11	TRUE
SomaLogic	seq.10851.77	prot.3499	cis	19_4236999_G_A	19	4236999	G	A	0.424756	1535	-0.940097	0.0347069	160.85	0.418259	1413	-0.785501	0.0366998	100.906	missense_variant	EBI3	19_4237070_A_G	1	synonymous_variant	EBI3	lead	1	601	601	201	V/I	29	0.05	494	-1	0.94	0.023	0.276	0.00847	0.11423	0.067	0.0004468	0.0002873	10	6	10	-5	0	0.01	0	0	11	TRUE
SomaLogic	seq.20533.39	prot.3499	cis	19_4236999_G_A	19	4236999	G	A	0.424756	1535	-0.924817	0.0344661	157.871	0.418259	1413	-0.785501	0.0366998	100.906	missense_variant	EBI3	19_4237070_A_G	1	synonymous_variant	EBI3	lead	1	601	601	201	V/I	29	0.05	494	-1	0.94	0.023	0.276	0.00847	0.11423	0.067	0.0004468	0.0002873	10	6	10	-5	0	0.01	0	0	11	TRUE
SomaLogic	seq.26327.6	prot.3499	cis	19_4236999_G_A	19	4236999	G	A	0.424756	1535	-1.00097	0.0346163	183.125	0.418259	1413	-0.785501	0.0366998	100.906	missense_variant	EBI3	19_4237070_A_G	1	synonymous_variant	EBI3	lead	1	601	601	201	V/I	29	0.05	494	-1	0.94	0.023	0.276	0.00847	0.11423	0.067	0.0004468	0.0002873	10	6	10	-5	0	0.01	0	0	11	TRUE
Olink	LRG1_45476	prot.1727	cis	19_4538587_G_A	19	4538587	G	A	0.349178	1399	-0.307313	0.0349947	17.7931	0.345718	1413	0.0781991	0.035921	1.53044	missense_variant	LRG1	NA	NA	NA	NA	lead	1	397	397	133	P/S	74	0.8	249	-1	0.13	0.634	4.93	0.10979	0.03726	0.08	-4.697e-05	-4.71e-05	-15	-49	-38	40	0	0	0	0	11	FALSE
SomaLogic	seq.19357.11	prot.2832	trans	19_5835666_G_A	19	5835666	G	A	0.131596	1535	0.327085	0.0526341	9.28781	0.130927	1413	0.0156781	0.0536861	0.113362	intron_variant	FUT6	19_5827754_G_A	0.921164	missense_variant	NRTN	proxy	1	175	175	59	A/T	58	0.41	402	-1	0.49	0.093	18.71	0.20508	0.94833	0.19	0.0001311	6.59e-05	-8	29	30	29	0	0	0	0	11	FALSE
Olink	MEP1A_43968	prot.617	trans	19_5840608_C_T	19	5840608	C	T	0.350106	1411	0.26968	0.0350633	13.8365	0.349611	1413	0.176095	0.036263	5.92174	upstream_gene_variant	FUT6	19_5831713_T_C	0.726167	synonymous_variant	FUT6	none	1	855	855	285	P	-1	-1	-1	906	1	0	2.264	0	0	0	3.34e-05	2.015e-05	9	-2	8	10	0	0	0	0	17	TRUE
SomaLogic	seq.19786.26	prot.617	trans	19_5840915_C_A	19	5840915	C	A	0.20684	1535	0.264647	0.041675	9.66765	0.205237	1413	0.135182	0.044083	2.66443	upstream_gene_variant	FUT6	19_5841345_G_T	0.850942	upstream_gene_variant	FUT6	none	-1	-1	-1	-1	.	-1	-1	-1	1213	1	0	2.706	0	0	0	2.205e-05	1.43e-05	-50	-50	-50	-50	-50	-50	-50	-50	26	FALSE
SomaLogic	seq.13516.46	prot.3812	trans	19_6697395_G_A	19	6697395	G	A	0.16645	1535	0.726985	0.0468838	53.501	0.164544	1413	0.0583754	0.0478123	0.653426	synonymous_variant	C3	NA	NA	NA	NA	none	0.512195	2745	2745	915	A	-1	-1	-1	-1	1	0	0	0	0	0	-1	-1	-50	-50	-50	-50	-50	-50	-50	-50	17	FALSE
Olink	RETN_45247	prot.5591	cis	19_7669625_G_A	19	7669625	G	A	0.380544	1398	0.226078	0.0369712	9.01516	0.381812	1413	0.0935167	0.0369767	1.94171	intron_variant	RETN	19_7669483_C_T	0.663226	intron_variant	RETN	none	-1	-1	-1	-1	.	-1	-1	-1	-1	1	0	4.06	0	0	0	9.7e-06	1.24e-05	18	0	2	0	0	0	0.01	0	23	FALSE
SomaLogic	seq.3046.31	prot.5591	cis	19_7669625_G_A	19	7669625	G	A	0.386971	1535	0.246856	0.0352825	11.5811	0.381812	1413	0.0935167	0.0369767	1.94171	intron_variant	RETN	19_7669483_C_T	0.663226	intron_variant	RETN	none	-1	-1	-1	-1	.	-1	-1	-1	-1	1	0	4.06	0	0	0	9.7e-06	1.24e-05	18	0	2	0	0	0	0.01	0	23	FALSE
SomaLogic	seq.3291.30	prot.968	cis	19_7697494_TCCCCTGCAA_T	19	7697494	TCCCCTGCAA	T	0.286645	1535	-0.335712	0.0374176	18.5359	0.285563	1413	-0.263337	0.0394493	10.6079	intron_variant	FCER2	19_7698362_G_A	0.778338	missense_variant	FCER2	proxy	0.363636	184	184	62	R/W	101	0.8	103	-1	0.22	0	21.4	0.14293	0.00935	0	0.0001645	9.24e-05	47	32	8	-22	0	0	0	0	11	TRUE
Olink	FCER2_45125	prot.968	cis	19_7700380_A_G	19	7700380	A	G	0.268956	1398	0.322143	0.0409597	14.4324	0.270347	1413	0.14354	0.0403869	3.42109	intron_variant	FCER2	NA	NA	NA	NA	none	-1	-1	-1	-1	NA	-1	-1	-1	-1	1	0	0	0	0	0	-1	-1	-50	-50	-50	-50	-50	-50	-50	-50	23	FALSE
SomaLogic	seq.3029.52	prot.5593	cis	19_7714847_C_T	19	7714847	C	T	0.421498	1535	0.266132	0.035077	13.4852	0.42569	1413	0.265445	0.0376976	11.7206	intergenic_variant	.	NA	NA	NA	NA	none	-1	-1	-1	-1	NA	-1	-1	-1	-1	1	0	2.349	0	0	0	-1	-1	-50	-50	-50	-50	-50	-50	-50	-50	36	TRUE
SomaLogic	seq.22576.1	prot.5593	cis	19_7728616_A_G	19	7728616	A	G	0.385016	1535	0.250861	0.0358021	11.6132	0.387827	1413	0.264323	0.0380733	11.4142	downstream_gene_variant	CLEC4G	19_7740410_G_T	0.672584	3_prime_UTR_variant	CD209	none	1	-1	-1	-1	.	-1	-1	-1	341	1	0	2.698	0	0	0	-1	-1	-22	-28	18	-48	0	0	0	0	21	TRUE
Olink	TCN2_45417	prot.599	trans	19_8309704_T_C	19	8309704	T	C	0.186525	1410	0.423858	0.0433278	21.8737	0.18896	1413	0.33034	0.0422307	14.285	upstream_gene_variant	CD320	19_8308268_T_C	0.970236	missense_variant	CD320	proxy	0.2	23	23	8	Q/R	43	0.05	288	1346	1	0	4.533	0.02733	0.32424	0.187	-0.000146	-7.14e-05	-21	-2	13	-1	0	0	0	0.02	11	TRUE
SomaLogic	seq.5584.21	prot.599	trans	19_8309704_T_C	19	8309704	T	C	0.186319	1535	0.396596	0.0419625	20.475	0.18896	1413	0.33034	0.0422307	14.285	upstream_gene_variant	CD320	19_8308268_T_C	0.970236	missense_variant	CD320	proxy	0.2	23	23	8	Q/R	43	0.05	288	1346	1	0	4.533	0.02733	0.32424	0.187	-0.000146	-7.14e-05	-21	-2	13	-1	0	0	0	0.02	11	TRUE
Olink	ANGPTL4_44462	prot.5318	cis	19_8376895_C_T	19	8376895	C	T	0.448582	1410	0.225989	0.0351985	9.86674	0.448337	1413	0.263418	0.0348194	13.4122	downstream_gene_variant	ANGPTL4	19_8366697_G_A	0.994515	intron_variant	ANGPTL4	none	-1	-1	-1	-1	.	-1	-1	-1	2525	1	0	1.39	0	0	0	-1	-1	-19	-1	10	8	0	0	0.03	0.01	23	TRUE
Olink	ICAM1_45372	prot.1805	cis	19_10285007_A_G	19	10285007	A	G	0.479787	1410	0.491954	0.0366184	40.4213	0.478415	1413	-0.0526225	0.0356853	0.852905	missense_variant	ICAM1	19_10292262_G_A	0.646223	missense_variant	ICAM5	lead	0.857143	1405	1405	469	K/E	56	0	323	-1	0.5	0.006	16.64	0.12607	0.11671	0.035	-0.002218	-0.000996	-25	2	47	2	0	0	0.07	0.32	11	FALSE
SomaLogic	seq.4342.10	prot.1805	cis	19_10285007_A_G	19	10285007	A	G	0.480782	1535	-1.08415	0.0348888	211.274	0.478415	1413	-0.0526225	0.0356853	0.852905	missense_variant	ICAM1	19_10292262_G_A	0.646223	missense_variant	ICAM5	lead	0.857143	1405	1405	469	K/E	56	0	323	-1	0.5	0.006	16.64	0.12607	0.11671	0.035	-0.002218	-0.000996	-25	2	47	2	0	0	0.07	0.32	11	FALSE
SomaLogic	seq.5124.69	prot.6905	cis	19_10289434_G_C	19	10289434	G	C	0.758306	1535	0.717911	0.0403484	70.0949	0.755485	1413	0.0239261	0.042846	0.239157	upstream_gene_variant	ICAM5	19_10281944_A_G	0.612334	intron_variant	ICAM1	none	-1	-1	-1	-1	.	-1	-1	-1	518	1	0	9.141	0	0	0	-1	-1	-21	-27	-21	33	0	0	0	0	23	FALSE
SomaLogic	seq.5124.62	prot.6905	cis	19_10289628_A_G	19	10289628	A	G	0.237134	1535	-0.742452	0.0409924	72.591	0.239561	1413	-0.0420142	0.0432633	0.479536	upstream_gene_variant	ICAM5	19_10289434_G_C	0.943967	upstream_gene_variant	ICAM5	none	-1	-1	-1	-1	.	-1	-1	-1	324	1	0	9.141	0	0	0	-1	-1	-50	-50	-50	-50	-50	-50	-50	-50	26	FALSE
SomaLogic	seq.8245.27	prot.6905	cis	19_10289628_A_G	19	10289628	A	G	0.237134	1535	-0.749846	0.0410159	73.9374	0.239561	1413	-0.0420142	0.0432633	0.479536	upstream_gene_variant	ICAM5	19_10289434_G_C	0.943967	upstream_gene_variant	ICAM5	none	-1	-1	-1	-1	.	-1	-1	-1	324	1	0	9.141	0	0	0	-1	-1	-50	-50	-50	-50	-50	-50	-50	-50	26	FALSE
Olink	ICAM5_44708	prot.6905	cis	19_10291455_T_C	19	10291455	T	C	0.504965	1410	0.650841	0.0365753	70.1083	0.5046	1413	-0.0155102	0.0366457	0.172556	intron_variant	ICAM5	19_10285007_A_G	0.786525	missense_variant	ICAM1	proxy	0.857143	1405	1405	469	K/E	56	0	323	-1	1	0	5.434	0.00412	0.10959	0.02	-0.01017	-0.003105	-6	34	47	2	0.04	0.02	0.07	0.32	11	FALSE
Olink	ICAM3_45147	prot.2494	cis	19_10336221_C_A	19	10336221	C	A	0.231402	1398	0.377057	0.0421651	18.4193	0.228238	1413	0.139114	0.0418436	3.05286	intron_variant	ICAM3	19_10338682_T_C	0.951432	missense_variant&splice_region_variant	ICAM3	proxy	0.285714	343	343	115	R/G	125	0.53	178	-1	0.18	0.001	2.673	0.21653	0.05067	0.059	-0.0004108	-0.0003905	30	50	5	-20	0	0	0.06	0.28	11	FALSE
SomaLogic	seq.33367.4	prot.3717	trans	19_11239812_C_T	19	11239812	C	T	0.174593	1535	0.71275	0.0456224	54.2931	0.17339	1413	-0.00974587	0.0483202	0.0756399	missense_variant	ANGPTL8	19_11236981_C_T	0.939459	intron_variant	DOCK6	lead	0.25	175	175	59	R/W	101	0.8	103	-1	0	0.793	22.7	0.33179	0	0.09	-2.134e-05	-1.31e-05	-20	3	-1	11	0	0.25	0.13	0	11	FALSE
SomaLogic	seq.15566.10	prot.2840	cis	19_11514640_C_G	19	11514640	C	G	0.158306	1535	-0.250492	0.0445807	7.71614	0.158528	1413	-0.188	0.0479399	4.05566	intron_variant	ECSIT	19_11487668_T_C	0.812728	synonymous_variant	ZNF653	none	0.444444	795	795	265	P	-1	-1	-1	-1	1	0	1.328	0	0	0	0.000332	0.0001261	44	1	23	1	0	0	0.01	0	17	FALSE
Olink	ACP5_45022	prot.2077	cis	19_11576380_C_T	19	11576380	C	T	0.0915594	1398	-0.426279	0.0563377	13.4163	0.0905874	1413	-0.358349	0.0562497	9.7254	missense_variant	ACP5	19_11576536_C_T	0.983304	missense_variant	ACP5	lead	0.8	598	598	200	V/M	21	0.1	354	-1	0	0.569	22.1	0.52833	0.62698	0	0.0002549	0.00010836	0	24	-1	5	0.05	0	0	0	11	TRUE
SomaLogic	seq.3232.28	prot.2077	cis	19_11579208_G_T	19	11579208	G	T	0.0863192	1535	-0.328181	0.0548953	8.64691	0.0884643	1413	-0.354635	0.0567555	9.38247	upstream_gene_variant	ACP5	19_11576380_C_T	0.98293	missense_variant	ACP5	proxy	0.8	598	598	200	V/M	21	0.1	354	1563	0	0.569	22.1	0.52833	0.62698	0	0.0002549	0.0001079	0	24	-5	5	0	0	0	0	11	TRUE
Olink	ASRGL1_43391	prot.4138	trans	19_11903540_C_G	19	11903540	C	G	0.501063	1411	0.264242	0.0358277	12.7854	0.499646	1413	0.216388	0.0360978	8.69014	intron_variant	ZNF69	19_11886795_G_T	0.725345	upstream_gene_variant	ZNF69	none	-1	-1	-1	-1	.	-1	-1	-1	987	1	0	4.348	0	0	0	0.0003185	0.0003464	1	24	18	15	0.01	0.09	0	0	23	TRUE
SomaLogic	seq.26118.39	prot.1077	cis	19_12661351_G_A	19	12661351	G	A	0.184691	1535	-0.944018	0.0437746	102.421	0.183652	1413	0.148542	0.0465389	2.84956	missense_variant	MAN2B1	19_12661276_C_T	0.977094	missense_variant	MAN2B1	lead	0.291667	935	935	312	T/I	89	0.8	193	-1	0.63	0.011	16.85	0.11027	0.10826	0.223	-0.0003095	-0.0001335	45	25	21	-1	0	0	0.22	0	11	FALSE
SomaLogic	seq.5601.2	prot.5041	cis	19_15464047_C_T	19	15464047	C	T	0.0918567	1535	-0.534939	0.0598818	18.3833	0.0902335	1413	-0.255755	0.0622617	4.39844	synonymous_variant	RASAL3	19_15474182_C_A	1	intron_variant	PGLYRP2	none	0.111111	312	312	104	P	-1	-1	-1	-1	1	0	2.02	0	0	0	1.574e-05	1.13e-05	-2	50	10	30	0	0.01	0	0.01	17	FALSE
SomaLogic	seq.20520.14	prot.4711	trans	19_15469847_G_A	19	15469847	G	A	0.0439739	1535	0.607219	0.087208	11.4771	0.0452937	1413	0.0911707	0.0861973	0.537313	missense_variant	PGLYRP2	NA	NA	NA	NA	lead	0.8	1426	1426	476	R/W	101	0.8	103	-1	0	0.236	24.5	0.36947	0.47873	0.096	-2.06e-05	-1.12e-05	-22	-45	49	31	0	0	0	0	11	FALSE
SomaLogic	seq.13518.5	prot.1208	trans	19_15469883_G_A	19	15469883	G	A	0.0358306	1535	0.827405	0.0898067	19.4995	0.0357396	1413	0.0513541	0.0933532	0.234893	missense_variant	PGLYRP2	19_15458567_G_C	0.6547	missense_variant	RASAL3	lead	0.8	1390	1390	464	H/Y	83	0.6	197	-1	0.12	0.988	17.55	0.15743	0.46888	0.209	0.000578	0.0003386	-1	46	20	-5	0	0.01	0.01	0	11	FALSE
SomaLogic	seq.22098.10	prot.4454	trans	19_15470214_A_C	19	15470214	A	C	0.304886	1535	-0.653454	0.0387725	63.0053	0.302902	1413	-0.00776226	0.0384145	0.0757904	intron_variant	PGLYRP2	19_15460527_C_A	1	intron_variant	RASAL3	none	-1	-1	-1	-1	.	-1	-1	-1	-1	1	0	6.423	0	0	0	-5.794e-05	-2.49e-05	33	15	33	31	0	0.01	0	0	23	FALSE
SomaLogic	seq.21679.16	prot.6841	trans	19_15471334_T_C	19	15471334	T	C	0.304235	1535	-0.88358	0.0381659	117.848	0.302194	1413	-0.0256932	0.0388381	0.293912	intron_variant	PGLYRP2	19_15460527_C_A	1	intron_variant	RASAL3	none	-1	-1	-1	-1	.	-1	-1	-1	-1	1	0	6.423	0	0	0	-7.904e-05	-4.15e-05	33	15	33	5	0	0.01	0	0	23	FALSE
SomaLogic	seq.8962.48	prot.2310	trans	19_15472052_C_T	19	15472052	C	T	0.213029	1535	-0.258371	0.0407156	9.65495	0.212668	1413	0.0413431	0.043525	0.465747	missense_variant	PGLYRP2	19_15460527_C_A	0.777708	intron_variant	RASAL3	lead	0.6	1181	1181	394	R/Q	43	0.05	366	-1	0.15	0.015	8.563	0.09336	0.02154	0.014	1.1e-06	6e-07	33	15	33	5	0	0.01	0	0	11	FALSE
Olink	PGLYRP2_45481	prot.5041	cis	19_15472052_C_T	19	15472052	C	T	0.21158	1399	-0.981565	0.0437817	110.595	0.212668	1413	-0.482289	0.043319	28.0643	missense_variant	PGLYRP2	19_15460527_C_A	0.777708	intron_variant	RASAL3	lead	0.6	1181	1181	394	R/Q	43	0.05	366	-1	0.15	0.015	8.563	0.09336	0.02154	0.014	1.1e-06	6e-07	33	15	33	5	0	0.01	0	0	11	TRUE
Olink	SEPTIN7_43063	prot.3675	trans	19_18097087_G_A	19	18097087	G	A	0.0290574	1411	-0.620322	0.109965	7.77213	0.0290163	1413	-0.111378	0.104404	0.543534	upstream_gene_variant	MAST3	19_18103843_G_A	0.918556	intron_variant	MAST3	none	-1	-1	-1	-1	.	-1	-1	-1	691	1	0	2.497	0	0	0	-0.001003	-0.0004072	25	-14	1	-31	0	0	0	0	23	FALSE
SomaLogic	seq.4374.45	prot.5167	cis	19_18371548_G_A	19	18371548	G	A	0.303257	1535	0.263955	0.0305827	17.2154	0.303255	1413	0.0453923	0.033396	0.759253	downstream_gene_variant	PGPEP1	19_18388612_C_G	0.735058	missense_variant	GDF15	proxy	1	604	604	202	H/D	81	0.21	298	1598	0.79	0	7.168	0.01011	0.68084	0.037	0.0001551	0.0001975	41	3	41	-18	0	0	0	0	11	FALSE
SomaLogic	seq.29434.66	prot.1600	trans	19_19268740_C_T	19	19268740	C	T	0.0996743	1535	0.340149	0.0583101	8.26523	0.100142	1413	-0.0158561	0.0600981	0.101326	missense_variant	TM6SF2	19_19277691_A_T	1	intron_variant	SUGP1	lead	0.6	499	499	167	E/K	56	0	272	-1	0.12	0.722	24.2	0.50609	0.4941	0.075	5.5e-06	3e-06	43	14	43	39	0	0.07	0	0	11	FALSE
Olink	PDCD5_44836	prot.1110	cis	19_32582525_G_A	19	32582525	G	A	0.53227	1410	0.289863	0.0366623	14.5766	0.532555	1413	0.0922341	0.0370205	1.89542	intron_variant	PDCD5	19_32599328_TTGTC_T	0.831734	intron_variant	ANKRD27	none	-1	-1	-1	-1	.	-1	-1	-1	-1	1	0	5.739	0	0	0	0.000362	0.0001963	42	-6	42	20	0	0	0	0	23	FALSE
SomaLogic	seq.12517.52	prot.1110	cis	19_32582525_G_A	19	32582525	G	A	0.533876	1535	0.382551	0.0358667	25.8329	0.532555	1413	0.0922341	0.0370205	1.89542	intron_variant	PDCD5	19_32599328_TTGTC_T	0.831734	intron_variant	ANKRD27	none	-1	-1	-1	-1	.	-1	-1	-1	-1	1	0	5.739	0	0	0	0.000362	0.0001963	42	-6	42	20	0	0	0	0	23	FALSE
Olink	SBSN_45249	prot.4055	cis	19_35533840_G_T	19	35533840	G	T	0.207082	1398	0.606187	0.0428784	44.6507	0.204883	1413	0.0855154	0.0421924	1.36974	intron_variant	GAPDHS	19_35537547_A_C	0.988286	intron_variant	GAPDHS	none	-1	-1	-1	-1	.	-1	-1	-1	-1	1	0	6.938	0	0	0	-8.905e-05	-4.71e-05	4	4	-26	29	0	0	0	0	23	FALSE
Olink	AHSP_45027	prot.5814	trans	19_35972735_G_A	19	35972735	G	A	0.036123	1398	-0.507915	0.092568	7.38832	0.0368011	1413	-0.438761	0.09377	5.54045	intergenic_variant	.	19_35968160_C_T	0.817418	downstream_gene_variant	.	none	-1	-1	-1	-1	.	-1	-1	-1	4097	1	0	3.211	0	0	0	-1.955e-05	-1.13e-05	-50	-50	-50	-50	-50	-50	-50	-50	27	TRUE
Olink	PPP1R14A_44116	prot.4811	cis	19_38272365_G_A	19	38272365	G	A	0.5163	1411	-0.24311	0.0354668	11.1456	0.515216	1413	-0.389048	0.035192	27.6834	intron_variant	SPINT2	19_38274432_C_T	0.997325	intron_variant	SPINT2	none	-1	-1	-1	-1	.	-1	-1	-1	-1	1	0	4.736	0	0	0	0.0003095	0.0003018	43	-34	-3	13	0	0	0	0	23	TRUE
SomaLogic	seq.19117.3	prot.4811	cis	19_38272365_G_A	19	38272365	G	A	0.517915	1535	-0.368603	0.0345167	25.8939	0.515216	1413	-0.389048	0.035192	27.6834	intron_variant	SPINT2	19_38274432_C_T	0.997325	intron_variant	SPINT2	none	-1	-1	-1	-1	.	-1	-1	-1	-1	1	0	4.736	0	0	0	0.0003095	0.0003018	43	-34	-3	13	0	0	0	0	23	TRUE
Olink	SPINT2_44955	prot.1221	cis	19_38304255_T_C	19	38304255	T	C	0.370213	1410	-0.215591	0.035046	9.11533	0.368365	1413	-0.176044	0.0384389	5.33225	5_prime_UTR_variant	C19orf33	19_38307446_T_C	0.86092	synonymous_variant	YIF1B	none	0.25	771	771	257	V	-1	-1	-1	-1	1	0	8.003	0	0	0	0.0003119	0.0003724	35	-2	28	29	0	0	0	0	17	TRUE
SomaLogic	seq.2843.13	prot.1221	cis	19_38304255_T_C	19	38304255	T	C	0.37101	1535	-0.740919	0.036471	91.026	0.368365	1413	-0.176044	0.0384389	5.33225	5_prime_UTR_variant	C19orf33	19_38307446_T_C	0.86092	synonymous_variant	YIF1B	none	0.25	771	771	257	V	-1	-1	-1	-1	1	0	8.003	0	0	0	0.0003119	0.0003724	35	-2	28	29	0	0	0	0	17	TRUE
Olink	IMUP_45161	prot.5380	cis	19_38334454_A_G	19	38334454	A	G	0.23176	1398	-0.717296	0.0433179	60.8596	0.23213	1413	-0.443762	0.0441687	23.0235	upstream_gene_variant	CATSPERG	19_38337320_T_C	0.689602	missense_variant	CATSPERG	proxy	0.0689655	86	86	29	L/P	98	0.03	258	1376	0.06	0.887	21.7	0.38782	0.55366	0.142	0.0008593	0.000994	32	-41	-26	40	0	0	0	0	11	TRUE
SomaLogic	seq.12348.46	prot.991	cis	19_38942659_G_A	19	38942659	G	A	0.27101	1535	0.298507	0.0394253	13.433	0.277778	1413	0.29604	0.0400602	12.8328	synonymous_variant	FBXO17	19_38942659_A_G	0.734866	synonymous_variant	FBXO17	none	1	786	786	262	Y	-1	-1	-1	-1	1	0	0.103	0	0	0	-1	-1	35	-24	-24	24	0	0	0.01	0.03	17	TRUE
Olink	MIA_44782	prot.3703	cis	19_40768980_C_G	19	40768980	C	G	0.0489362	1410	1.09787	0.0831616	39.0666	0.0491861	1413	0.956898	0.082175	30.6119	downstream_gene_variant	SNRPA	19_40757498_A_G	0.97309	synonymous_variant	SNRPA	none	0.333333	240	240	80	K	-1	-1	-1	3591	1	0	13.4	0	0	0	-9.5e-07	-2.4e-07	-20	-23	19	6	0	0	0.07	0	17	TRUE
SomaLogic	seq.2687.2	prot.3703	cis	19_40773490_A_G	19	40773490	A	G	0.0491857	1535	1.02074	0.0771995	39.1843	0.0484784	1413	0.944945	0.0826886	29.5174	upstream_gene_variant	MIA	19_40768980_C_G	1	downstream_gene_variant	SNRPA	none	-1	-1	-1	-1	.	-1	-1	-1	2031	1	0	1.562	0	0	0	5.64e-05	3.73e-05	-18	22	-18	-15	0	0	0	0	26	TRUE
Olink	AXL_45316	prot.2451	cis	19_41218980_G_A	19	41218980	G	A	0.283688	1410	-0.217721	0.0370942	8.35916	0.283439	1413	-0.113172	0.0400213	2.32911	upstream_gene_variant	AXL	19_41217982_G_T	0.868803	upstream_gene_variant	AXL	none	-1	-1	-1	-1	.	-1	-1	-1	243	1	0	0.799	0	0	0	0.000922	0.000987	-50	-50	-50	-50	-50	-50	-50	-50	26	FALSE
SomaLogic	seq.7980.72	prot.5785	trans	19_41439932_T_A	19	41439932	T	A	0.395114	1535	0.360376	0.0357404	23.1831	0.397028	1413	-0.063572	0.0373808	1.05058	upstream_gene_variant	DMAC2	19_41416447_G_A	0.997027	intron_variant	BCKDHA	none	-1	-1	-1	-1	.	-1	-1	-1	20	1	0	6.599	0	0	0	0.0001017	5.7e-05	-50	-50	-50	-50	-50	-50	-50	-50	23	FALSE
SomaLogic	seq.26124.7	prot.1069	trans	19_44908684_T_C	19	44908684	T	C	0.0996743	1535	-0.709584	0.0566117	35.3142	0.101557	1413	0.0883904	0.0578829	0.897062	missense_variant	APOE	19_44918903_C_G	0.779819	intron_variant	APOC1	lead	1	388	388	130	C/R	180	0.82	225	-1	1	0	16.65	9e-05	0.45749	0.229	8.63e-05	4.554e-05	36	18	11	-2	0	0.01	0	0	11	FALSE
SomaLogic	seq.29658.9	prot.1158	trans	19_44908684_T_C	19	44908684	T	C	0.0996743	1535	-0.806587	0.0571768	44.4628	0.101557	1413	0.0190347	0.0593658	0.125815	missense_variant	APOE	19_44918903_C_G	0.779819	intron_variant	APOC1	lead	1	388	388	130	C/R	180	0.82	225	-1	1	0	16.65	9e-05	0.45749	0.229	8.63e-05	4.554e-05	36	18	11	-2	0	0.01	0	0	11	FALSE
Olink	APOE_45439	prot.1713	cis	19_44908684_T_C	19	44908684	T	C	0.0989993	1399	-0.553582	0.059496	19.871	0.101557	1413	-0.080743	0.0597916	0.752309	missense_variant	APOE	19_44918903_C_G	0.779819	intron_variant	APOC1	lead	1	388	388	130	C/R	180	0.82	225	-1	1	0	16.65	9e-05	0.45749	0.229	8.63e-05	4.554e-05	36	18	11	-2	0	0.01	0	0	11	FALSE
SomaLogic	seq.5015.15	prot.3370	trans	19_44908684_T_C	19	44908684	T	C	0.0996743	1535	0.323033	0.0562776	8.02371	0.101557	1413	0.162477	0.057842	2.30365	missense_variant	APOE	19_44918903_C_G	0.779819	intron_variant	APOC1	lead	1	388	388	130	C/R	180	0.82	225	-1	1	0	16.65	9e-05	0.45749	0.229	8.63e-05	4.554e-05	36	18	11	-2	0	0.01	0	0	11	FALSE
SomaLogic	seq.22005.8	prot.5841	trans	19_44908684_T_C	19	44908684	T	C	0.0996743	1535	-0.398172	0.0569023	11.584	0.101557	1413	0.0236267	0.0589046	0.162194	missense_variant	APOE	19_44918903_C_G	0.779819	intron_variant	APOC1	lead	1	388	388	130	C/R	180	0.82	225	-1	1	0	16.65	9e-05	0.45749	0.229	8.63e-05	4.554e-05	36	18	11	-2	0	0.01	0	0	11	FALSE
SomaLogic	seq.12501.10	prot.696	trans	19_44908684_T_C	19	44908684	T	C	0.0996743	1535	-0.761514	0.0573993	39.4438	0.101557	1413	-0.0682036	0.0586689	0.610789	missense_variant	APOE	19_44918903_C_G	0.779819	intron_variant	APOC1	lead	1	388	388	130	C/R	180	0.82	225	-1	1	0	16.65	9e-05	0.45749	0.229	8.63e-05	4.554e-05	36	18	11	-2	0	0.01	0	0	11	FALSE
SomaLogic	seq.20241.9	prot.1012	trans	19_44908822_C_T	19	44908822	C	T	0.0456026	1535	-0.529019	0.0812429	10.1286	0.0456476	1413	0.0508859	0.0844015	0.262352	missense_variant	APOE	19_44899005_T_G	1	intron_variant	TOMM40	lead	1	526	526	176	R/C	180	0.81	306	-1	0	0	26	0.66186	0.81988	0.588	0.0002279	0.0001019	10	8	-33	10	0	0	0	0	11	FALSE
SomaLogic	seq.32587.29	prot.3547	trans	19_44908822_C_T	19	44908822	C	T	0.0456026	1535	-0.670094	0.0839184	14.8525	0.0456476	1413	0.03052	0.0855817	0.141837	missense_variant	APOE	19_44899005_T_G	1	intron_variant	TOMM40	lead	1	526	526	176	R/C	180	0.81	306	-1	0	0	26	0.66186	0.81988	0.588	0.0002279	0.0001019	10	8	-33	10	0	0	0	0	11	FALSE
SomaLogic	seq.31609.63	prot.4476	trans	19_44908822_C_T	19	44908822	C	T	0.0456026	1535	-0.496136	0.0823804	8.7651	0.0456476	1413	0.135033	0.0840439	0.966085	missense_variant	APOE	19_44899005_T_G	1	intron_variant	TOMM40	lead	1	526	526	176	R/C	180	0.81	306	-1	0	0	26	0.66186	0.81988	0.588	0.0002279	0.0001019	10	8	-33	10	0	0	0	0	11	FALSE
SomaLogic	seq.33351.59	prot.4657	trans	19_44908822_C_T	19	44908822	C	T	0.0456026	1535	-0.785323	0.0817016	21.1482	0.0456476	1413	0.00773774	0.0859164	0.0323404	missense_variant	APOE	19_44899005_T_G	1	intron_variant	TOMM40	lead	1	526	526	176	R/C	180	0.81	306	-1	0	0	26	0.66186	0.81988	0.588	0.0002279	0.0001019	10	8	-33	10	0	0	0	0	11	FALSE
SomaLogic	seq.10833.64	prot.5060	trans	19_44908822_C_T	19	44908822	C	T	0.0456026	1535	0.504079	0.0815797	9.19033	0.0456476	1413	0.184366	0.0861165	1.49103	missense_variant	APOE	19_44899005_T_G	1	intron_variant	TOMM40	lead	1	526	526	176	R/C	180	0.81	306	-1	0	0	26	0.66186	0.81988	0.588	0.0002279	0.0001019	10	8	-33	10	0	0	0	0	11	FALSE
SomaLogic	seq.21658.15	prot.5127	trans	19_44908822_C_T	19	44908822	C	T	0.0456026	1535	-0.598158	0.0826037	12.3522	0.0456476	1413	0.0323365	0.0849771	0.152704	missense_variant	APOE	19_44899005_T_G	1	intron_variant	TOMM40	lead	1	526	526	176	R/C	180	0.81	306	-1	0	0	26	0.66186	0.81988	0.588	0.0002279	0.0001019	10	8	-33	10	0	0	0	0	11	FALSE
SomaLogic	seq.25865.81	prot.6155	trans	19_44908822_C_T	19	44908822	C	T	0.0456026	1535	-0.5363	0.0815815	10.3094	0.0456476	1413	0.0584261	0.0846547	0.309726	missense_variant	APOE	19_44899005_T_G	1	intron_variant	TOMM40	lead	1	526	526	176	R/C	180	0.81	306	-1	0	0	26	0.66186	0.81988	0.588	0.0002279	0.0001019	10	8	-33	10	0	0	0	0	11	FALSE
SomaLogic	seq.21569.49	prot.1483	trans	19_44909976_G_T	19	44909976	G	T	0.0459283	1535	0.917456	0.0817658	28.4904	0.0460014	1413	0.0833892	0.0846222	0.488901	upstream_gene_variant	APOC1	19_44908822_C_T	1	missense_variant	APOE	proxy	1	526	526	176	R/C	180	0.81	306	4632	0	0	26	0.66186	0.81988	0.588	0.0002279	0.0001019	10	0	-39	10	0	0	0	0	11	FALSE
SomaLogic	seq.12650.43	prot.1915	trans	19_44909976_G_T	19	44909976	G	T	0.0459283	1535	0.785962	0.0837526	20.1985	0.0460014	1413	0.0678666	0.0837228	0.37925	upstream_gene_variant	APOC1	19_44908822_C_T	1	missense_variant	APOE	proxy	1	526	526	176	R/C	180	0.81	306	4632	0	0	26	0.66186	0.81988	0.588	0.0002279	0.0001019	10	0	-39	10	0	0	0	0	11	FALSE
SomaLogic	seq.12540.25	prot.3156	trans	19_44909976_G_T	19	44909976	G	T	0.0459283	1535	-0.49977	0.0795948	9.46734	0.0460014	1413	0.0635356	0.0842708	0.345938	upstream_gene_variant	APOC1	19_44908822_C_T	1	missense_variant	APOE	proxy	1	526	526	176	R/C	180	0.81	306	4632	0	0	26	0.66186	0.81988	0.588	0.0002279	0.0001019	10	0	-39	10	0	0	0	0	11	FALSE
SomaLogic	seq.5918.5	prot.3267	trans	19_44909976_G_T	19	44909976	G	T	0.0459283	1535	0.644998	0.0820406	14.4222	0.0460014	1413	0.0206539	0.0843468	0.0933646	upstream_gene_variant	APOC1	19_44908822_C_T	1	missense_variant	APOE	proxy	1	526	526	176	R/C	180	0.81	306	4632	0	0	26	0.66186	0.81988	0.588	0.0002279	0.0001019	10	0	-39	10	0	0	0	0	11	FALSE
SomaLogic	seq.10046.55	prot.3428	trans	19_44909976_G_T	19	44909976	G	T	0.0459283	1535	1.37487	0.0798174	65.7649	0.0460014	1413	0.088168	0.0860776	0.514704	upstream_gene_variant	APOC1	19_44908822_C_T	1	missense_variant	APOE	proxy	1	526	526	176	R/C	180	0.81	306	4632	0	0	26	0.66186	0.81988	0.588	0.0002279	0.0001019	10	0	-39	10	0	0	0	0	11	FALSE
SomaLogic	seq.33678.5	prot.3470	trans	19_44909976_G_T	19	44909976	G	T	0.0459283	1535	0.513622	0.0813671	9.56109	0.0460014	1413	0.00828856	0.0852932	0.0349933	upstream_gene_variant	APOC1	19_44908822_C_T	1	missense_variant	APOE	proxy	1	526	526	176	R/C	180	0.81	306	4632	0	0	26	0.66186	0.81988	0.588	0.0002279	0.0001019	10	0	-39	10	0	0	0	0	11	FALSE
SomaLogic	seq.35466.19	prot.3941	trans	19_44909976_G_T	19	44909976	G	T	0.0459283	1535	-0.470463	0.0826423	7.90309	0.0460014	1413	-0.11109	0.0848491	0.720232	upstream_gene_variant	APOC1	19_44908822_C_T	1	missense_variant	APOE	proxy	1	526	526	176	R/C	180	0.81	306	4632	0	0	26	0.66186	0.81988	0.588	0.0002279	0.0001019	10	0	-39	10	0	0	0	0	11	FALSE
SomaLogic	seq.5963.9	prot.3960	trans	19_44909976_G_T	19	44909976	G	T	0.0459283	1535	0.540303	0.0778838	11.3983	0.0460014	1413	-0.0124728	0.0835348	0.0548727	upstream_gene_variant	APOC1	19_44908822_C_T	1	missense_variant	APOE	proxy	1	526	526	176	R/C	180	0.81	306	4632	0	0	26	0.66186	0.81988	0.588	0.0002279	0.0001019	10	0	-39	10	0	0	0	0	11	FALSE
SomaLogic	seq.32551.1	prot.4143	trans	19_44909976_G_T	19	44909976	G	T	0.0459283	1535	1.58283	0.0823655	81.5756	0.0460014	1413	-0.00627421	0.0853607	0.0262228	upstream_gene_variant	APOC1	19_44908822_C_T	1	missense_variant	APOE	proxy	1	526	526	176	R/C	180	0.81	306	4632	0	0	26	0.66186	0.81988	0.588	0.0002279	0.0001019	10	0	-39	10	0	0	0	0	11	FALSE
SomaLogic	seq.29853.135	prot.4612	trans	19_44909976_G_T	19	44909976	G	T	0.0459283	1535	0.579534	0.0804784	12.2238	0.0460014	1413	-0.0695086	0.0859998	0.377836	upstream_gene_variant	APOC1	19_44908822_C_T	1	missense_variant	APOE	proxy	1	526	526	176	R/C	180	0.81	306	4632	0	0	26	0.66186	0.81988	0.588	0.0002279	0.0001019	10	0	-39	10	0	0	0	0	11	FALSE
SomaLogic	seq.26309.26	prot.5025	trans	19_44909976_G_T	19	44909976	G	T	0.0459283	1535	1.03087	0.0830082	34.6852	0.0460014	1413	0.101867	0.0876041	0.610999	upstream_gene_variant	APOC1	19_44908822_C_T	1	missense_variant	APOE	proxy	1	526	526	176	R/C	180	0.81	306	4632	0	0	26	0.66186	0.81988	0.588	0.0002279	0.0001019	10	0	-39	10	0	0	0	0	11	FALSE
SomaLogic	seq.14318.1	prot.5894	trans	19_44909976_G_T	19	44909976	G	T	0.0459283	1535	1.63503	0.0823864	86.9221	0.0460014	1413	7.98282e-05	0.0845019	0.000327475	upstream_gene_variant	APOC1	19_44908822_C_T	1	missense_variant	APOE	proxy	1	526	526	176	R/C	180	0.81	306	4632	0	0	26	0.66186	0.81988	0.588	0.0002279	0.0001019	10	0	-39	10	0	0	0	0	11	FALSE
SomaLogic	seq.31403.18	prot.6253	trans	19_44909976_G_T	19	44909976	G	T	0.0459283	1535	-0.815538	0.0824696	22.3327	0.0460014	1413	0.024433	0.0836154	0.113437	upstream_gene_variant	APOC1	19_44908822_C_T	1	missense_variant	APOE	proxy	1	526	526	176	R/C	180	0.81	306	4632	0	0	26	0.66186	0.81988	0.588	0.0002279	0.0001019	10	0	-39	10	0	0	0	0	11	FALSE
SomaLogic	seq.22119.18	prot.753	trans	19_44909976_G_T	19	44909976	G	T	0.0459283	1535	0.497027	0.081685	8.93284	0.0460014	1413	0.0275139	0.0844416	0.128106	upstream_gene_variant	APOC1	19_44908822_C_T	1	missense_variant	APOE	proxy	1	526	526	176	R/C	180	0.81	306	4632	0	0	26	0.66186	0.81988	0.588	0.0002279	0.0001019	10	0	-39	10	0	0	0	0	11	FALSE
SomaLogic	seq.5490.53	prot.76	trans	19_44909976_G_T	19	44909976	G	T	0.0459283	1535	0.536054	0.0829568	9.98533	0.0460014	1413	0.0697123	0.0848258	0.385974	upstream_gene_variant	APOC1	19_44908822_C_T	1	missense_variant	APOE	proxy	1	526	526	176	R/C	180	0.81	306	4632	0	0	26	0.66186	0.81988	0.588	0.0002279	0.0001019	10	0	-39	10	0	0	0	0	11	FALSE
SomaLogic	seq.21916.82	prot.4843	trans	19_44912456_G_A	19	44912456	G	A	0.0775244	1535	0.531652	0.0642479	15.8913	0.0789101	1413	0.0536464	0.067166	0.372167	upstream_gene_variant	APOC1	19_44908684_T_C	0.94832	missense_variant	APOE	proxy	1	388	388	130	C/R	180	0.82	225	2152	1	0	16.65	9e-05	0.45749	0.229	8.63e-05	4.554e-05	36	18	11	-2	0	0	0	0	11	FALSE
SomaLogic	seq.25262.6	prot.1219	trans	19_44912921_G_T	19	44912921	G	T	0.147883	1535	-0.501754	0.0490292	23.854	0.149682	1413	-0.00566661	0.0500465	0.0410299	upstream_gene_variant	APOC1	19_44908684_T_C	0.993648	missense_variant	APOE	proxy	1	388	388	130	C/R	180	0.82	225	1687	1	0	16.65	9e-05	0.45749	0.229	8.63e-05	4.554e-05	36	18	11	-2	0	0	0	0	11	FALSE
SomaLogic	seq.31974.47	prot.1343	trans	19_44912921_G_T	19	44912921	G	T	0.147883	1535	-0.368586	0.0490541	13.241	0.149682	1413	-0.0946083	0.0497331	1.24314	upstream_gene_variant	APOC1	19_44908684_T_C	0.993648	missense_variant	APOE	proxy	1	388	388	130	C/R	180	0.82	225	1687	1	0	16.65	9e-05	0.45749	0.229	8.63e-05	4.554e-05	36	18	11	-2	0	0	0	0	11	FALSE
SomaLogic	seq.9207.60	prot.1581	trans	19_44912921_G_T	19	44912921	G	T	0.147883	1535	-0.38253	0.0481244	14.725	0.149682	1413	-0.0175576	0.0503874	0.138166	upstream_gene_variant	APOC1	19_44908684_T_C	0.993648	missense_variant	APOE	proxy	1	388	388	130	C/R	180	0.82	225	1687	1	0	16.65	9e-05	0.45749	0.229	8.63e-05	4.554e-05	36	18	11	-2	0	0	0	0	11	FALSE
SomaLogic	seq.35239.176	prot.1589	trans	19_44912921_G_T	19	44912921	G	T	0.147883	1535	-0.500939	0.047748	25.0236	0.149682	1413	-0.0363392	0.0501641	0.328998	upstream_gene_variant	APOC1	19_44908684_T_C	0.993648	missense_variant	APOE	proxy	1	388	388	130	C/R	180	0.82	225	1687	1	0	16.65	9e-05	0.45749	0.229	8.63e-05	4.554e-05	36	18	11	-2	0	0	0	0	11	FALSE
SomaLogic	seq.28158.24	prot.1808	trans	19_44912921_G_T	19	44912921	G	T	0.147883	1535	-0.441303	0.0484357	19.0886	0.149682	1413	-0.00562875	0.0505171	0.0403476	upstream_gene_variant	APOC1	19_44908684_T_C	0.993648	missense_variant	APOE	proxy	1	388	388	130	C/R	180	0.82	225	1687	1	0	16.65	9e-05	0.45749	0.229	8.63e-05	4.554e-05	36	18	11	-2	0	0	0	0	11	FALSE
SomaLogic	seq.33357.22	prot.1857	trans	19_44912921_G_T	19	44912921	G	T	0.147883	1535	-0.520887	0.0467547	28.1004	0.149682	1413	-0.00675066	0.0480686	0.0514335	upstream_gene_variant	APOC1	19_44908684_T_C	0.993648	missense_variant	APOE	proxy	1	388	388	130	C/R	180	0.82	225	1687	1	0	16.65	9e-05	0.45749	0.229	8.63e-05	4.554e-05	36	18	11	-2	0	0	0	0	11	FALSE
SomaLogic	seq.14685.17	prot.2473	trans	19_44912921_G_T	19	44912921	G	T	0.147883	1535	-0.272832	0.0488649	7.62734	0.149682	1413	-0.0242251	0.0495721	0.204074	upstream_gene_variant	APOC1	19_44908684_T_C	0.993648	missense_variant	APOE	proxy	1	388	388	130	C/R	180	0.82	225	1687	1	0	16.65	9e-05	0.45749	0.229	8.63e-05	4.554e-05	36	18	11	-2	0	0	0	0	11	FALSE
SomaLogic	seq.12587.65	prot.2553	trans	19_44912921_G_T	19	44912921	G	T	0.147883	1535	-0.804545	0.0477227	63.0435	0.149682	1413	-0.0217653	0.0499074	0.178647	upstream_gene_variant	APOC1	19_44908684_T_C	0.993648	missense_variant	APOE	proxy	1	388	388	130	C/R	180	0.82	225	1687	1	0	16.65	9e-05	0.45749	0.229	8.63e-05	4.554e-05	36	18	11	-2	0	0	0	0	11	FALSE
SomaLogic	seq.17510.7	prot.2568	trans	19_44912921_G_T	19	44912921	G	T	0.147883	1535	-0.341536	0.0489386	11.5264	0.149682	1413	0.021492	0.0511976	0.170926	upstream_gene_variant	APOC1	19_44908684_T_C	0.993648	missense_variant	APOE	proxy	1	388	388	130	C/R	180	0.82	225	1687	1	0	16.65	9e-05	0.45749	0.229	8.63e-05	4.554e-05	36	18	11	-2	0	0	0	0	11	FALSE
SomaLogic	seq.5494.52	prot.3049	trans	19_44912921_G_T	19	44912921	G	T	0.147883	1535	-0.379631	0.048783	14.1465	0.149682	1413	-0.0381667	0.0518821	0.335407	upstream_gene_variant	APOC1	19_44908684_T_C	0.993648	missense_variant	APOE	proxy	1	388	388	130	C/R	180	0.82	225	1687	1	0	16.65	9e-05	0.45749	0.229	8.63e-05	4.554e-05	36	18	11	-2	0	0	0	0	11	FALSE
SomaLogic	seq.35140.67	prot.3392	trans	19_44912921_G_T	19	44912921	G	T	0.147883	1535	-0.702255	0.0478629	48.0128	0.149682	1413	0.0412454	0.0499551	0.388274	upstream_gene_variant	APOC1	19_44908684_T_C	0.993648	missense_variant	APOE	proxy	1	388	388	130	C/R	180	0.82	225	1687	1	0	16.65	9e-05	0.45749	0.229	8.63e-05	4.554e-05	36	18	11	-2	0	0	0	0	11	FALSE
SomaLogic	seq.32054.1	prot.3474	trans	19_44912921_G_T	19	44912921	G	T	0.147883	1535	-0.51348	0.0488954	25.0709	0.149682	1413	0.0190693	0.0495866	0.154555	upstream_gene_variant	APOC1	19_44908684_T_C	0.993648	missense_variant	APOE	proxy	1	388	388	130	C/R	180	0.82	225	1687	1	0	16.65	9e-05	0.45749	0.229	8.63e-05	4.554e-05	36	18	11	-2	0	0	0	0	11	FALSE
SomaLogic	seq.32057.5	prot.3512	trans	19_44912921_G_T	19	44912921	G	T	0.147883	1535	-0.307186	0.0484332	9.64571	0.149682	1413	0.0451542	0.0492404	0.444743	upstream_gene_variant	APOC1	19_44908684_T_C	0.993648	missense_variant	APOE	proxy	1	388	388	130	C/R	180	0.82	225	1687	1	0	16.65	9e-05	0.45749	0.229	8.63e-05	4.554e-05	36	18	11	-2	0	0	0	0	11	FALSE
SomaLogic	seq.26191.25	prot.4235	trans	19_44912921_G_T	19	44912921	G	T	0.147883	1535	-0.333809	0.0485278	11.219	0.149682	1413	0.00769437	0.0495473	0.0572035	upstream_gene_variant	APOC1	19_44908684_T_C	0.993648	missense_variant	APOE	proxy	1	388	388	130	C/R	180	0.82	225	1687	1	0	16.65	9e-05	0.45749	0.229	8.63e-05	4.554e-05	36	18	11	-2	0	0	0	0	11	FALSE
SomaLogic	seq.27340.13	prot.4497	trans	19_44912921_G_T	19	44912921	G	T	0.147883	1535	-0.728905	0.0485113	50.3009	0.149682	1413	0.0303703	0.0497989	0.266036	upstream_gene_variant	APOC1	19_44908684_T_C	0.993648	missense_variant	APOE	proxy	1	388	388	130	C/R	180	0.82	225	1687	1	0	16.65	9e-05	0.45749	0.229	8.63e-05	4.554e-05	36	18	11	-2	0	0	0	0	11	FALSE
SomaLogic	seq.11563.51	prot.4857	trans	19_44912921_G_T	19	44912921	G	T	0.147883	1535	-0.306117	0.0483296	9.62163	0.149682	1413	0.0176712	0.0486318	0.144887	upstream_gene_variant	APOC1	19_44908684_T_C	0.993648	missense_variant	APOE	proxy	1	388	388	130	C/R	180	0.82	225	1687	1	0	16.65	9e-05	0.45749	0.229	8.63e-05	4.554e-05	36	18	11	-2	0	0	0	0	11	FALSE
SomaLogic	seq.21238.40	prot.4979	trans	19_44912921_G_T	19	44912921	G	T	0.147883	1535	-0.490126	0.0480879	23.6683	0.149682	1413	0.0181558	0.0497657	0.145547	upstream_gene_variant	APOC1	19_44908684_T_C	0.993648	missense_variant	APOE	proxy	1	388	388	130	C/R	180	0.82	225	1687	1	0	16.65	9e-05	0.45749	0.229	8.63e-05	4.554e-05	36	18	11	-2	0	0	0	0	11	FALSE
SomaLogic	seq.29951.309	prot.5154	trans	19_44912921_G_T	19	44912921	G	T	0.147883	1535	-0.330205	0.0491026	10.7549	0.149682	1413	0.0130326	0.0506892	0.0984897	upstream_gene_variant	APOC1	19_44908684_T_C	0.993648	missense_variant	APOE	proxy	1	388	388	130	C/R	180	0.82	225	1687	1	0	16.65	9e-05	0.45749	0.229	8.63e-05	4.554e-05	36	18	11	-2	0	0	0	0	11	FALSE
Olink	MENT_44775	prot.5245	trans	19_44912921_G_T	19	44912921	G	T	0.148582	1410	0.498297	0.0489198	23.6401	0.149682	1413	0.0683909	0.0494419	0.778361	upstream_gene_variant	APOC1	19_44908684_T_C	0.993648	missense_variant	APOE	proxy	1	388	388	130	C/R	180	0.82	225	1687	1	0	16.65	9e-05	0.45749	0.229	8.63e-05	4.554e-05	36	18	11	-2	0	0	0	0	11	FALSE
SomaLogic	seq.5744.12	prot.5245	trans	19_44912921_G_T	19	44912921	G	T	0.147883	1535	0.554608	0.0476194	30.6224	0.149682	1413	0.0683909	0.0494419	0.778361	upstream_gene_variant	APOC1	19_44908684_T_C	0.993648	missense_variant	APOE	proxy	1	388	388	130	C/R	180	0.82	225	1687	1	0	16.65	9e-05	0.45749	0.229	8.63e-05	4.554e-05	36	18	11	-2	0	0	0	0	11	FALSE
SomaLogic	seq.31583.18	prot.5374	trans	19_44912921_G_T	19	44912921	G	T	0.147883	1535	-0.571546	0.0490071	30.7031	0.149682	1413	0.00562895	0.0498109	0.0409464	upstream_gene_variant	APOC1	19_44908684_T_C	0.993648	missense_variant	APOE	proxy	1	388	388	130	C/R	180	0.82	225	1687	1	0	16.65	9e-05	0.45749	0.229	8.63e-05	4.554e-05	36	18	11	-2	0	0	0	0	11	FALSE
SomaLogic	seq.28559.149	prot.5529	trans	19_44912921_G_T	19	44912921	G	T	0.147883	1535	-0.755632	0.0459217	60.1108	0.149682	1413	0.00556905	0.0501274	0.0402249	upstream_gene_variant	APOC1	19_44908684_T_C	0.993648	missense_variant	APOE	proxy	1	388	388	130	C/R	180	0.82	225	1687	1	0	16.65	9e-05	0.45749	0.229	8.63e-05	4.554e-05	36	18	11	-2	0	0	0	0	11	FALSE
SomaLogic	seq.32456.99	prot.5679	trans	19_44912921_G_T	19	44912921	G	T	0.147883	1535	-0.434255	0.0491828	17.9779	0.149682	1413	0.00510383	0.0494825	0.037229	upstream_gene_variant	APOC1	19_44908684_T_C	0.993648	missense_variant	APOE	proxy	1	388	388	130	C/R	180	0.82	225	1687	1	0	16.65	9e-05	0.45749	0.229	8.63e-05	4.554e-05	36	18	11	-2	0	0	0	0	11	FALSE
SomaLogic	seq.33554.2	prot.6204	trans	19_44912921_G_T	19	44912921	G	T	0.147883	1535	-0.381593	0.0480839	14.6802	0.149682	1413	0.0164988	0.0504617	0.128602	upstream_gene_variant	APOC1	19_44908684_T_C	0.993648	missense_variant	APOE	proxy	1	388	388	130	C/R	180	0.82	225	1687	1	0	16.65	9e-05	0.45749	0.229	8.63e-05	4.554e-05	36	18	11	-2	0	0	0	0	11	FALSE
SomaLogic	seq.30789.148	prot.6734	trans	19_44912921_G_T	19	44912921	G	T	0.147883	1535	-0.801345	0.0482132	61.308	0.149682	1413	-0.0756583	0.0507881	0.865483	upstream_gene_variant	APOC1	19_44908684_T_C	0.993648	missense_variant	APOE	proxy	1	388	388	130	C/R	180	0.82	225	1687	1	0	16.65	9e-05	0.45749	0.229	8.63e-05	4.554e-05	36	18	11	-2	0	0	0	0	11	FALSE
SomaLogic	seq.11457.53	prot.7073	trans	19_44912921_G_T	19	44912921	G	T	0.147883	1535	-0.276112	0.0481147	8.02019	0.149682	1413	0.041239	0.0505621	0.382243	upstream_gene_variant	APOC1	19_44908684_T_C	0.993648	missense_variant	APOE	proxy	1	388	388	130	C/R	180	0.82	225	1687	1	0	16.65	9e-05	0.45749	0.229	8.63e-05	4.554e-05	36	18	11	-2	0	0	0	0	11	FALSE
SomaLogic	seq.13507.51	prot.3636	trans	19_44913484_C_T	19	44913484	C	T	0.148208	1535	-0.48663	0.049172	22.3653	0.150035	1413	-0.015112	0.0496212	0.11878	upstream_gene_variant	APOC1	19_44908684_T_C	0.915746	missense_variant	APOE	proxy	1	388	388	130	C/R	180	0.82	225	1124	1	0	16.65	9e-05	0.45749	0.229	8.63e-05	4.685e-05	36	18	11	-2	0	0	0	0	11	FALSE
SomaLogic	seq.35433.3	prot.3739	trans	19_44913484_C_T	19	44913484	C	T	0.148208	1535	0.390074	0.047708	15.5335	0.150035	1413	0.00691369	0.0506462	0.0499184	upstream_gene_variant	APOC1	19_44908684_T_C	0.915746	missense_variant	APOE	proxy	1	388	388	130	C/R	180	0.82	225	1124	1	0	16.65	9e-05	0.45749	0.229	8.63e-05	4.685e-05	36	18	11	-2	0	0	0	0	11	FALSE
SomaLogic	seq.22792.21	prot.5933	trans	19_44913574_T_G	19	44913574	T	G	0.070684	1535	-0.454677	0.0674699	10.7971	0.0711253	1413	0.0317223	0.0700024	0.186797	upstream_gene_variant	APOC1	19_44912383_G_A	0.987431	upstream_gene_variant	APOC1	none	-1	-1	-1	-1	.	-1	-1	-1	1034	1	0	3.307	0	0	0	-0.0001981	-7.784e-05	-50	-50	-50	-50	-50	-50	-50	-50	26	FALSE
SomaLogic	seq.33133.147	prot.5946	trans	19_44913574_T_G	19	44913574	T	G	0.070684	1535	-0.451894	0.0671621	10.7657	0.0711253	1413	0.0612161	0.0712542	0.408632	upstream_gene_variant	APOC1	19_44912383_G_A	0.987431	upstream_gene_variant	APOC1	none	-1	-1	-1	-1	.	-1	-1	-1	1034	1	0	3.307	0	0	0	-0.0001981	-7.784e-05	-50	-50	-50	-50	-50	-50	-50	-50	26	FALSE
SomaLogic	seq.34344.69	prot.6079	trans	19_44913574_T_G	19	44913574	T	G	0.070684	1535	-0.417592	0.0674045	9.2353	0.0711253	1413	0.0364987	0.0697984	0.221102	upstream_gene_variant	APOC1	19_44912383_G_A	0.987431	upstream_gene_variant	APOC1	none	-1	-1	-1	-1	.	-1	-1	-1	1034	1	0	3.307	0	0	0	-0.0001981	-7.784e-05	-50	-50	-50	-50	-50	-50	-50	-50	26	FALSE
SomaLogic	seq.4337.49	prot.1721	trans	19_44919589_G_A	19	44919589	G	A	0.116612	1535	-0.306351	0.0535536	7.97372	0.118542	1413	-0.295633	0.0561287	6.85817	downstream_gene_variant	APOC1	19_44908684_T_C	1	missense_variant	APOE	proxy	1	388	388	130	C/R	180	0.82	225	243	1	0	16.65	9e-05	0.45749	0.229	0.000695	0.0003524	36	18	11	-2	0	0	0	0	11	TRUE
SomaLogic	seq.2418.55	prot.1713	cis	19_44927023_C_G	19	44927023	C	G	0.540717	1535	0.272886	0.0348598	14.3051	0.537155	1413	0.252257	0.0359469	11.6461	non_coding_transcript_exon_variant	APOC1P1	19_44928401_A_G	0.799331	intron_variant&non_coding_transcript_variant	APOC1P1	none	0.5	-1	-1	-1	.	-1	-1	-1	-1	1	0	9.012	0	0	0	-1	-1	-50	-50	-50	-50	-50	-50	-50	-50	22	TRUE
SomaLogic	seq.2937.10	prot.1713	cis	19_44927023_C_G	19	44927023	C	G	0.540717	1535	0.277296	0.0343638	15.1511	0.537155	1413	0.252257	0.0359469	11.6461	non_coding_transcript_exon_variant	APOC1P1	19_44928401_A_G	0.799331	intron_variant&non_coding_transcript_variant	APOC1P1	none	0.5	-1	-1	-1	.	-1	-1	-1	-1	1	0	9.012	0	0	0	-1	-1	-50	-50	-50	-50	-50	-50	-50	-50	22	TRUE
SomaLogic	seq.2938.55	prot.1713	cis	19_44927023_C_G	19	44927023	C	G	0.540717	1535	0.280721	0.034231	15.622	0.537155	1413	0.252257	0.0359469	11.6461	non_coding_transcript_exon_variant	APOC1P1	19_44928401_A_G	0.799331	intron_variant&non_coding_transcript_variant	APOC1P1	none	0.5	-1	-1	-1	.	-1	-1	-1	-1	1	0	9.012	0	0	0	-1	-1	-50	-50	-50	-50	-50	-50	-50	-50	22	TRUE
SomaLogic	seq.5312.49	prot.1713	cis	19_44927023_C_G	19	44927023	C	G	0.540717	1535	0.269082	0.0338105	14.7592	0.537155	1413	0.252257	0.0359469	11.6461	non_coding_transcript_exon_variant	APOC1P1	19_44928401_A_G	0.799331	intron_variant&non_coding_transcript_variant	APOC1P1	none	0.5	-1	-1	-1	.	-1	-1	-1	-1	1	0	9.012	0	0	0	-1	-1	-50	-50	-50	-50	-50	-50	-50	-50	22	TRUE
SomaLogic	seq.35306.7	prot.3818	trans	19_44927023_C_G	19	44927023	C	G	0.540717	1535	0.317534	0.0333434	20.7747	0.537155	1413	-0.00665042	0.0361515	0.0685193	non_coding_transcript_exon_variant	APOC1P1	19_44928401_A_G	0.799331	intron_variant&non_coding_transcript_variant	APOC1P1	none	0.5	-1	-1	-1	.	-1	-1	-1	-1	1	0	9.012	0	0	0	-1	-1	-50	-50	-50	-50	-50	-50	-50	-50	22	FALSE
SomaLogic	seq.11556.19	prot.4451	trans	19_44927023_C_G	19	44927023	C	G	0.540717	1535	0.193753	0.0350773	7.47867	0.537155	1413	0.00119958	0.035578	0.0118412	non_coding_transcript_exon_variant	APOC1P1	19_44928401_A_G	0.799331	intron_variant&non_coding_transcript_variant	APOC1P1	none	0.5	-1	-1	-1	.	-1	-1	-1	-1	1	0	9.012	0	0	0	-1	-1	-50	-50	-50	-50	-50	-50	-50	-50	22	FALSE
SomaLogic	seq.34451.16	prot.2973	trans	19_44939262_A_T	19	44939262	A	T	0.352117	1535	0.21415	0.035776	8.66706	0.354211	1413	0.0910856	0.0366781	1.88558	upstream_gene_variant	APOC4	19_44945208_T_G	0.909871	missense_variant	APOC4	proxy	1	287	287	96	L/R	102	1.01	242	2975	1	0	12.36	0	0	0	0.0004466	0.000256	44	-37	-7	7	0	0	0	0	11	FALSE
SomaLogic	seq.17770.42	prot.1236	trans	19_44945208_T_G	19	44945208	T	G	0.37329	1535	0.492423	0.0353364	43.4128	0.376504	1413	0.10101	0.0362953	2.26876	missense_variant	APOC4	19_44939262_A_T	0.922949	upstream_gene_variant	APOC4	lead	1	287	287	96	L/R	102	1.01	242	2975	1	0	12.36	0	0	0	0.0004466	0.000256	44	-37	-7	7	0	0	0	0	11	FALSE
SomaLogic	seq.13083.18	prot.2372	trans	19_44945208_T_G	19	44945208	T	G	0.37329	1535	0.715062	0.0350871	91.5959	0.376504	1413	0.0648909	0.0369071	1.10397	missense_variant	APOC4	19_44939262_A_T	0.922949	upstream_gene_variant	APOC4	lead	1	287	287	96	L/R	102	1.01	242	2975	1	0	12.36	0	0	0	0.0004466	0.000256	44	-37	-7	7	0	0	0	0	11	FALSE
SomaLogic	seq.22043.174	prot.2892	trans	19_44945208_T_G	19	44945208	T	G	0.37329	1535	0.516114	0.0364323	44.8301	0.376504	1413	-0.0132802	0.0369697	0.143011	missense_variant	APOC4	19_44939262_A_T	0.922949	upstream_gene_variant	APOC4	lead	1	287	287	96	L/R	102	1.01	242	2975	1	0	12.36	0	0	0	0.0004466	0.000256	44	-37	-7	7	0	0	0	0	11	FALSE
SomaLogic	seq.32590.10	prot.3021	trans	19_44945208_T_G	19	44945208	T	G	0.37329	1535	0.528404	0.0363321	47.1937	0.376504	1413	0.0846322	0.0366987	1.67566	missense_variant	APOC4	19_44939262_A_T	0.922949	upstream_gene_variant	APOC4	lead	1	287	287	96	L/R	102	1.01	242	2975	1	0	12.36	0	0	0	0.0004466	0.000256	44	-37	-7	7	0	0	0	0	11	FALSE
SomaLogic	seq.21207.1	prot.3366	trans	19_44945208_T_G	19	44945208	T	G	0.37329	1535	0.723254	0.035707	90.4958	0.376504	1413	0.030947	0.0365415	0.401154	missense_variant	APOC4	19_44939262_A_T	0.922949	upstream_gene_variant	APOC4	lead	1	287	287	96	L/R	102	1.01	242	2975	1	0	12.36	0	0	0	0.0004466	0.000256	44	-37	-7	7	0	0	0	0	11	FALSE
SomaLogic	seq.26311.1	prot.3980	trans	19_44945208_T_G	19	44945208	T	G	0.37329	1535	0.982168	0.0352649	169.981	0.376504	1413	0.0799785	0.0370586	1.50983	missense_variant	APOC4	19_44939262_A_T	0.922949	upstream_gene_variant	APOC4	lead	1	287	287	96	L/R	102	1.01	242	2975	1	0	12.36	0	0	0	0.0004466	0.000256	44	-37	-7	7	0	0	0	0	11	FALSE
SomaLogic	seq.31020.42	prot.4270	trans	19_44945208_T_G	19	44945208	T	G	0.37329	1535	0.692738	0.0352301	85.3512	0.376504	1413	0.0550216	0.0372226	0.855859	missense_variant	APOC4	19_44939262_A_T	0.922949	upstream_gene_variant	APOC4	lead	1	287	287	96	L/R	102	1.01	242	2975	1	0	12.36	0	0	0	0.0004466	0.000256	44	-37	-7	7	0	0	0	0	11	FALSE
SomaLogic	seq.12384.92	prot.5534	trans	19_44945208_T_G	19	44945208	T	G	0.37329	1535	1.02013	0.0349049	187.044	0.376504	1413	0.037939	0.0367488	0.520151	missense_variant	APOC4	19_44939262_A_T	0.922949	upstream_gene_variant	APOC4	lead	1	287	287	96	L/R	102	1.01	242	2975	1	0	12.36	0	0	0	0.0004466	0.000256	44	-37	-7	7	0	0	0	0	11	FALSE
SomaLogic	seq.28274.111	prot.5922	trans	19_44945208_T_G	19	44945208	T	G	0.37329	1535	0.790463	0.0352051	110.923	0.376504	1413	0.0863786	0.0367746	1.72513	missense_variant	APOC4	19_44939262_A_T	0.922949	upstream_gene_variant	APOC4	lead	1	287	287	96	L/R	102	1.01	242	2975	1	0	12.36	0	0	0	0.0004466	0.000256	44	-37	-7	7	0	0	0	0	11	FALSE
SomaLogic	seq.4203.50	prot.2317	trans	19_44976917_G_A	19	44976917	G	A	0.0843648	1535	0.342009	0.0623093	7.39312	0.0874027	1413	-0.0225165	0.0632935	0.141445	intron_variant	CLPTM1	19_44980587_G_A	1	intron_variant	CLPTM1	none	-1	-1	-1	-1	.	-1	-1	-1	-1	1	0	0.771	0	0	0	8.75e-05	4.053e-05	11	-4	-19	48	0	0	0	0	23	FALSE
Olink	PGLYRP1_45219	prot.1428	cis	19_46023040_T_G	19	46023040	T	G	0.496423	1398	-0.240038	0.036445	10.3459	0.500708	1413	-0.147003	0.0373158	4.08793	5_prime_UTR_variant	PGLYRP1	19_46021848_A_G	0.884935	intron_variant	PGLYRP1	none	0.333333	-1	-1	-1	.	-1	-1	-1	-1	1	0	4.145	0	0	0	0.00015	0.0001303	9	11	18	5	0	0	0	0	20	FALSE
Olink	CDH1_45332	prot.2054	trans	19_48697960_C_T	19	48697960	C	T	0.485816	1410	0.297797	0.0327983	18.9628	0.483723	1413	0.176263	0.0340287	6.65352	intron_variant	FUT2	19_48703346_C_T	0.919789	synonymous_variant	FUT2	none	1	390	390	130	N	-1	-1	-1	-1	1	0	7.015	0	0	0	-1.79e-05	-7.3e-06	12	-27	-31	38	0	0	0	0	17	TRUE
Olink	DNASE1_45108	prot.2341	trans	19_48697960_C_T	19	48697960	C	T	0.486767	1398	0.390734	0.0351189	28.0281	0.483723	1413	0.384771	0.0348907	27.5524	intron_variant	FUT2	19_48703346_C_T	0.919789	synonymous_variant	FUT2	none	1	390	390	130	N	-1	-1	-1	-1	1	0	7.015	0	0	0	-1.79e-05	-7.3e-06	12	-27	-31	38	0	0	0	0	17	TRUE
Olink	GPA33_43772	prot.5147	trans	19_48702851_C_G	19	48702851	C	G	0.282069	1411	-0.262537	0.0402368	10.1669	0.283086	1413	0.000134639	0.0398529	0.00117225	intron_variant	FUT2	19_48703417_G_A	0.99663	stop_gained	FUT2	proxy	1	461	461	154	W/*	-1	-1	-1	-1	1	0	46	0	0	0	-0.0001302	-5.33e-05	2	26	1	-38	0	0	0	0	4	FALSE
Olink	BPIFA2_43422	prot.4889	trans	19_48703346_C_T	19	48703346	C	T	0.465273	1411	-0.300184	0.0357111	16.372	0.463907	1413	-0.163146	0.0365558	5.09237	synonymous_variant	FUT2	19_48697960_C_T	0.65959	intron_variant	FUT2	none	1	390	390	130	N	-1	-1	-1	-1	1	0	7.015	0	0	0	-1.79e-05	-7.3e-06	12	-27	-31	38	0	0	0	0	17	TRUE
SomaLogic	seq.16302.11	prot.4889	trans	19_48703346_C_T	19	48703346	C	T	0.467752	1535	-0.236559	0.0347294	11.0151	0.463907	1413	-0.163146	0.0365558	5.09237	synonymous_variant	FUT2	19_48697960_C_T	0.65959	intron_variant	FUT2	none	1	390	390	130	N	-1	-1	-1	-1	1	0	7.015	0	0	0	-1.79e-05	-7.3e-06	12	-27	-31	38	0	0	0	0	17	TRUE
SomaLogic	seq.5695.5	prot.4889	trans	19_48703346_C_T	19	48703346	C	T	0.467752	1535	-0.246073	0.0345627	11.9656	0.463907	1413	-0.163146	0.0365558	5.09237	synonymous_variant	FUT2	19_48697960_C_T	0.65959	intron_variant	FUT2	none	1	390	390	130	N	-1	-1	-1	-1	1	0	7.015	0	0	0	-1.79e-05	-7.3e-06	12	-27	-31	38	0	0	0	0	17	TRUE
SomaLogic	seq.10451.11	prot.3222	cis	19_48876705_T_C	19	48876705	T	C	0.30228	1535	-0.211431	0.0366484	8.09877	0.308209	1413	-0.154835	0.0387499	4.19049	downstream_gene_variant	PPP1R15A	19_48875737_A_G	0.984745	missense_variant	PPP1R15A	proxy	1	1789	1789	597	T/A	58	0.4	312	647	1	0	6.677	0.00211	0.35286	0.058	7.95e-05	4.72e-05	-19	6	-4	11	0	0	0	0	11	FALSE
SomaLogic	seq.21708.149	prot.2942	cis	19_49527889_C_T	19	49527889	C	T	0.0986971	1535	0.292533	0.0524497	7.61239	0.0973107	1413	0.697383	0.0592294	31.2759	upstream_gene_variant	RCN3	19_49542621_C_T	0.671025	missense_variant	RCN3	proxy	0.857143	748	748	250	R/W	101	0.8	103	114	0.05	0.985	24.6	0.32898	0.29876	0.097	-2.6e-05	-1.43e-05	24	-18	25	47	0	0	0.01	0.03	11	TRUE
Olink	TBC1D17_43162	prot.5539	cis	19_49875796_G_A	19	49875796	G	A	0.366407	1411	-0.235154	0.0352541	10.5929	0.368011	1413	-0.0286866	0.0369829	0.358583	intron_variant	AKT1S1	19_49880379_T_C	0.666387	missense_variant	TBC1D17	proxy	0.235294	296	296	99	L/P	98	0.03	258	-1	0.53	0	9.665	0.00028	0.19261	0.023	-0.000305	-0.0003283	-17	12	-14	23	0	0	0	0	11	FALSE
Olink	KLK7_44733	prot.2763	cis	19_50983811_C_T	19	50983811	C	T	0.445745	1410	-0.210399	0.0357359	8.40693	0.444444	1413	-0.269232	0.0348131	13.9809	intron_variant	KLK7	NA	NA	NA	NA	none	-1	-1	-1	-1	NA	-1	-1	-1	-1	1	0	0	0	0	0	-1	-1	-50	-50	-50	-50	-50	-50	-50	-50	23	TRUE
SomaLogic	seq.3378.49	prot.2763	cis	19_50983811_C_T	19	50983811	C	T	0.441694	1535	-0.240767	0.0337272	12.0257	0.444444	1413	-0.269232	0.0348131	13.9809	intron_variant	KLK7	NA	NA	NA	NA	none	-1	-1	-1	-1	NA	-1	-1	-1	-1	1	0	0	0	0	0	-1	-1	-50	-50	-50	-50	-50	-50	-50	-50	23	TRUE
Olink	KLK14_43897	prot.5838	cis	19_51084386_T_C	19	51084386	T	C	0.364989	1411	-0.221104	0.0366051	8.81283	0.36518	1413	-0.151274	0.0368577	4.39192	upstream_gene_variant	KLK14	NA	NA	NA	NA	none	-1	-1	-1	-1	NA	-1	-1	-1	1499	1	0	0	0	0	0	-1	-1	-50	-50	-50	-50	-50	-50	-50	-50	26	FALSE
SomaLogic	seq.8620.56	prot.5838	cis	19_51084386_T_C	19	51084386	T	C	0.365147	1535	-0.233423	0.0360031	10.0474	0.36518	1413	-0.151274	0.0368577	4.39192	upstream_gene_variant	KLK14	NA	NA	NA	NA	none	-1	-1	-1	-1	NA	-1	-1	-1	1499	1	0	0	0	0	0	-1	-1	-50	-50	-50	-50	-50	-50	-50	-50	26	FALSE
SomaLogic	seq.5596.75	prot.1817	trans	19_51125272_G_A	19	51125272	G	A	0.389902	1535	0.589278	0.0351108	62.491	0.391366	1413	0.0852212	0.0377258	1.62186	missense_variant	SIGLEC9	NA	NA	NA	NA	lead	0.142857	298	298	100	E/K	56	0	272	-1	1	0	0	0	0	0	-1	-1	-50	-50	-50	-50	-50	-50	-50	-50	11	FALSE
SomaLogic	seq.6458.6	prot.1777	trans	19_51619941_A_G	19	51619941	A	G	0.126059	1535	-0.575026	0.0508644	28.9072	0.123496	1413	-0.0217634	0.0528131	0.167313	intron_variant	SIGLEC5	19_51622194_C_T	1	intron_variant	SIGLEC5	none	-1	-1	-1	-1	.	-1	-1	-1	-1	1	0	7.274	0	0	0	0.000186	0.0001012	-17	-5	3	19	0	0	0	0	23	FALSE
SomaLogic	seq.35669.2	prot.4414	cis	19_54263833_T_C	19	54263833	T	C	0.0605863	1535	1.27124	0.0728608	67.4442	0.0590941	1413	-0.156887	0.0744634	1.45437	upstream_gene_variant	.	19_54277908_G_A	0.86911	synonymous_variant	LILRB2	none	0.571429	1290	1290	430	T	-1	-1	-1	4172	1	0	5.048	0	0	0	-0.0001744	-9.024e-05	-48	31	31	-19	0	0.02	0	0.03	17	FALSE
SomaLogic	seq.34724.85	prot.4414	cis	19_54269382_C_T	19	54269382	C	T	0.0602606	1535	1.24442	0.0728242	64.7392	0.0590941	1413	-0.15305	0.0744665	1.39956	downstream_gene_variant	LILRB2	19_54263833_T_C	1	upstream_gene_variant	.	none	-1	-1	-1	-1	.	-1	-1	-1	4430	1	0	5.048	0	0	0	-0.00010824	-7.105e-05	-50	-50	-50	-50	-50	-50	-50	-50	26	FALSE
SomaLogic	seq.34131.106	prot.4414	cis	19_54281232_TCC_T	19	54281232	TCC	T	0.0543974	1535	1.15197	0.0755236	51.8042	0.0530786	1413	-0.150421	0.0773116	1.28653	upstream_gene_variant	LILRB2	19_54269382_C_T	1	downstream_gene_variant	LILRB2	none	-1	-1	-1	-1	.	-1	-1	-1	123	1	0	1.974	0	0	0	-0.00010824	-7.105e-05	-50	-50	-50	-50	-50	-50	-50	-50	26	FALSE
SomaLogic	seq.29436.89	prot.4414	cis	19_54283067_AC_A	19	54283067	AC	A	0.293811	1535	0.717284	0.0357569	88.7823	0.295117	1413	0.132761	0.0371652	3.45099	upstream_gene_variant	LILRB2	19_54275601_T_C	0.877513	intron_variant	LILRB2	none	-1	-1	-1	-1	.	-1	-1	-1	1958	1	0	1.26	0	0	0	-0.0002103	-0.00011766	-50	-50	-50	-50	-50	-50	-50	-50	23	FALSE
SomaLogic	seq.5633.65	prot.4414	cis	19_54291446_C_T	19	54291446	C	T	0.469381	1535	0.545477	0.0333436	59.4275	0.474522	1413	0.106809	0.0341911	2.74841	downstream_gene_variant	.	NA	NA	NA	NA	none	-1	-1	-1	-1	NA	-1	-1	-1	2603	1	0	0.553	0	0	0	0.0002184	0.0001662	-50	-50	-50	-50	-50	-50	-50	-50	27	FALSE
SomaLogic	seq.5091.28	prot.4414	cis	19_54293995_C_T	19	54293995	C	T	0.160261	1535	-0.804036	0.0466549	65.8286	0.15959	1413	-0.38048	0.0473654	15.0213	downstream_gene_variant	.	NA	NA	NA	NA	none	-1	-1	-1	-1	NA	-1	-1	-1	54	1	0	0	0	0	0	-1	-1	-50	-50	-50	-50	-50	-50	-50	-50	27	TRUE
Olink	ANXA11_43368	prot.2798	trans	19_54581986_G_A	19	54581986	G	A	0.0471297	1411	-1.00932	0.0863415	30.8428	0.0477707	1413	-0.0383696	0.0829666	0.191287	intron_variant	LILRA2	19_54596389_G_T	0.967297	missense_variant	LILRA1	proxy	0.7	1159	1159	387	V/L	32	0.05	275	-1	0	0.772	19.92	0.61119	0.26319	0.068	0.0006704	0.0003214	29	0	41	28	0.04	0	0	0.02	11	FALSE
SomaLogic	seq.24409.2	prot.4485	cis	19_55012769_A_C	19	55012769	A	C	0.157329	1535	-0.458772	0.04688	21.8888	0.159236	1413	-0.441304	0.0482935	19.1963	downstream_gene_variant	GP6	19_55063035_C_G	0.671286	5_prime_UTR_variant	RDH13	none	0.142857	-1	-1	-1	.	-1	-1	-1	936	1	0	16.14	0	0	0	5.78e-05	6.956e-05	-46	-1	-41	0	0	0	0	0	20	TRUE
Olink	GP6_45136	prot.5578	cis	19_55027612_C_T	19	55027612	C	T	0.209943	1398	-0.477839	0.0442062	26.5073	0.210899	1413	-0.287177	0.0436978	10.3038	synonymous_variant	GP6	19_55025227_A_G	1	missense_variant	GP6	proxy	0.5	576	576	192	S	-1	-1	-1	-1	1	0	0	0	0	0	-1	-1	-50	-50	-50	-50	-50	-50	-50	-50	11	TRUE
SomaLogic	seq.3194.36	prot.5578	cis	19_55027612_C_T	19	55027612	C	T	0.209772	1535	-0.52391	0.0413535	36.0566	0.210899	1413	-0.287177	0.0436978	10.3038	synonymous_variant	GP6	19_55025227_A_G	1	missense_variant	GP6	proxy	0.5	576	576	192	S	-1	-1	-1	-1	1	0	0	0	0	0	-1	-1	-50	-50	-50	-50	-50	-50	-50	-50	11	TRUE
Olink	SSC5D_45415	prot.509	cis	19_55487775_C_G	19	55487775	C	G	0.219858	1410	0.387324	0.041928	19.5995	0.219038	1413	0.243267	0.0429762	7.82124	upstream_gene_variant	SSC5D	19_55493377_A_AG	0.651388	intron_variant	SSC5D	none	-1	-1	-1	-1	.	-1	-1	-1	661	1	0	11.72	0	0	0	-0.0005836	-0.000235	1	2	17	-41	0	0	0	0	23	TRUE
SomaLogic	seq.16561.9	prot.1763	cis	19_58353113_C_T	19	58353113	C	T	0.144951	1535	-0.953758	0.0473874	89.3669	0.142958	1413	-0.11969	0.0501903	1.7672	missense_variant	A1BG	19_58353113_T_C	0.91137	missense_variant	A1BG	lead	0.375	155	155	52	R/H	29	0.2	275	-1	1	0.003	0.155	0.00269	0.02192	0.011	-1	-1	4	-15	5	-23	0	0	0	0	11	FALSE
Olink	CPXM1_44563	prot.5089	cis	20_2801369_T_C	20	2801369	T	C	0.681206	1410	0.491951	0.0376092	38.3715	0.680821	1413	0.334684	0.038262	17.66	upstream_gene_variant	CPXM1	20_2799505_G_A	0.938372	intron_variant	CPXM1	none	-1	-1	-1	-1	.	-1	-1	-1	742	1	0	7.742	0	0	0	-1	-1	-3	24	29	8	0	0	0	0	23	TRUE
SomaLogic	seq.6255.74	prot.5089	cis	20_2801369_T_C	20	2801369	T	C	0.685342	1535	0.518076	0.0355558	47.3658	0.680821	1413	0.334684	0.038262	17.66	upstream_gene_variant	CPXM1	20_2799505_G_A	0.938372	intron_variant	CPXM1	none	-1	-1	-1	-1	.	-1	-1	-1	742	1	0	7.742	0	0	0	-1	-1	-3	24	29	8	0	0	0	0	23	TRUE
Olink	ITPA_42641	prot.5314	cis	20_3213196_C_A	20	3213196	C	A	0.121545	1411	-1.09429	0.0545141	88.9005	0.123496	1413	-0.742038	0.0532336	43.437	missense_variant	ITPA	20_3223585_G_A	0.878676	3_prime_UTR_variant	ITPA	lead	0.25	94	94	32	P/T	38	0.8	164	-1	0.01	0.011	23	0.36194	0.58233	0.312	0.004013	0.0024	30	-23	-3	30	0	0.19	0	0.22	11	TRUE
SomaLogic	seq.18916.25	prot.5314	cis	20_3213196_C_A	20	3213196	C	A	0.120847	1535	-1.21827	0.0515451	122.774	0.123496	1413	-0.742038	0.0532336	43.437	missense_variant	ITPA	20_3223585_G_A	0.878676	3_prime_UTR_variant	ITPA	lead	0.25	94	94	32	P/T	38	0.8	164	-1	0.01	0.011	23	0.36194	0.58233	0.312	0.004013	0.0024	30	-23	-3	30	0	0.19	0	0.22	11	TRUE
SomaLogic	seq.5457.5	prot.3829	trans	20_3703375_G_A	20	3703375	G	A	0.379479	1535	-0.254602	0.0357585	11.9669	0.381104	1413	0.0184827	0.0351427	0.222621	synonymous_variant	SIGLEC1	20_3704082_T_C	0.668874	missense_variant	SIGLEC1	proxy	0.272727	1050	1050	350	N	-1	-1	-1	-1	0.31	0.023	9.854	0.09385	0.06416	0.061	-1	-1	-1	9	-1	-47	0.01	0.01	0	0.07	11	FALSE
Olink	CHGB_44537	prot.1785	cis	20_5911226_A_C	20	5911226	A	C	0.494326	1410	-0.346762	0.0341617	23.4823	0.494692	1413	0.0697028	0.0338162	1.40581	upstream_gene_variant	CHGB	20_5922677_G_A	0.806074	missense_variant	CHGB	proxy	0.8	533	533	178	R/Q	43	0.05	366	284	0.12	0	5.103	0.12276	0.00012	0.024	5e-06	6.44e-06	45	36	-7	-18	0	0	0	0	11	FALSE
Olink	DTD1_44613	prot.4621	cis	20_18565555_T_C	20	18565555	T	C	0.501773	1410	0.212924	0.0353727	8.75695	0.506723	1413	0.230468	0.034922	10.3846	upstream_gene_variant	SMIM26	20_18561055_T_TA	0.816889	3_prime_UTR_variant	SEC23B	none	1	-1	-1	-1	.	-1	-1	-1	1877	1	0	7.251	0	0	0	0.000499	0.0003285	26	18	-20	-46	0	0	0	0	21	TRUE
SomaLogic	seq.19194.9	prot.4621	cis	20_18565555_T_C	20	18565555	T	C	0.506189	1535	0.250457	0.0334284	13.1698	0.506723	1413	0.230468	0.034922	10.3846	upstream_gene_variant	SMIM26	20_18561055_T_TA	0.816889	3_prime_UTR_variant	SEC23B	none	1	-1	-1	-1	.	-1	-1	-1	1877	1	0	7.251	0	0	0	0.000499	0.0003285	26	18	-20	-46	0	0	0	0	21	TRUE
SomaLogic	seq.11289.31	prot.2708	trans	20_21657206_G_A	20	21657206	G	A	0.0205212	1535	0.721936	0.127611	7.81312	0.0194621	1413	0.186181	0.134347	0.780412	non_coding_transcript_exon_variant	LINC01727	20_21683941_G_A	0.608622	intron_variant&non_coding_transcript_variant	LINC01726	none	1	-1	-1	-1	.	-1	-1	-1	-1	1	0	3.255	0	0	0	0.0003805	0.000288	-50	-50	-50	-50	-50	-50	-50	-50	22	FALSE
Olink	CST3_45345	prot.1650	cis	20_23641913_A_G	20	23641913	A	G	0.304255	1410	-0.266862	0.0355595	13.2105	0.300778	1413	-0.24803	0.038068	10.1399	upstream_gene_variant	CST3	20_23637790_C_T	0.944168	missense_variant	CST3	proxy	0.333333	73	73	25	A/T	58	0.41	402	3958	0.46	0	2.627	0.10739	0.70855	0.016	-9.66e-06	-1.27e-05	-21	-11	-15	13	0	0	0	0	11	TRUE
SomaLogic	seq.2609.59	prot.1650	cis	20_23641913_A_G	20	23641913	A	G	0.306515	1535	-0.233617	0.033593	11.4508	0.300778	1413	-0.24803	0.038068	10.1399	upstream_gene_variant	CST3	20_23637790_C_T	0.944168	missense_variant	CST3	proxy	0.333333	73	73	25	A/T	58	0.41	402	3958	0.46	0	2.627	0.10739	0.70855	0.016	-9.66e-06	-1.27e-05	-21	-11	-15	13	0	0	0	0	11	TRUE
SomaLogic	seq.6506.54	prot.2750	trans	20_23641913_A_G	20	23641913	A	G	0.306515	1535	-0.369243	0.034918	25.4079	0.300778	1413	0.0368242	0.0385349	0.469452	upstream_gene_variant	CST3	20_23637790_C_T	0.944168	missense_variant	CST3	proxy	0.333333	73	73	25	A/T	58	0.41	402	3958	0.46	0	2.627	0.10739	0.70855	0.016	-9.66e-06	-1.27e-05	-21	-11	-15	13	0	0	0	0	11	FALSE
Olink	PPP1CC_44115	prot.2563	trans	20_23760767_G_A	20	23760767	G	A	0.799079	1411	0.254726	0.04597	7.52214	0.797594	1413	0.148837	0.0442553	3.11318	intergenic_variant	.	20_23750857_A_G	0.95951	missense_variant	CST1	proxy	0.333333	10	10	4	Y/H	83	0.6	260	-1	0.04	0	8.953	0.08657	0.29523	0.007	-1	-1	41	12	41	-6	0	0	0	0	11	FALSE
SomaLogic	seq.26060.7	prot.1005	trans	20_24962321_C_T	20	24962321	C	T	0.0351792	1535	-0.539782	0.0921199	8.3334	0.0343241	1413	-0.0740341	0.0962612	0.354738	downstream_gene_variant	APMAP	20_24971511_G_A	1	missense_variant	APMAP	proxy	0.555556	487	487	163	L/F	22	0.15	296	604	0	0.852	26.1	0.59555	0.50595	0.385	0.000345	0.000254	14	-35	-35	-47	0	0	0	0	11	FALSE
Olink	BPIFB1_45045	prot.4609	cis	20_33086040_G_A	20	33086040	G	A	0.467454	1398	-0.283229	0.0366578	13.9558	0.466384	1413	-0.239421	0.0349985	11.104	missense_variant	BPIFB4	20_33088998_C_A	0.978659	missense_variant	BPIFB4	lead	0.388889	802	802	268	V/I	29	0.05	494	-1	1	0	0	0	0	0	-1	-1	-50	-50	-50	-50	-50	-50	-50	-50	11	TRUE
SomaLogic	seq.11246.3	prot.4609	cis	20_33086040_G_A	20	33086040	G	A	0.469055	1535	-0.306751	0.0351278	17.6034	0.466384	1413	-0.239421	0.0349985	11.104	missense_variant	BPIFB4	20_33088998_C_A	0.978659	missense_variant	BPIFB4	lead	0.388889	802	802	268	V/I	29	0.05	494	-1	1	0	0	0	0	0	-1	-1	-50	-50	-50	-50	-50	-50	-50	-50	11	TRUE
SomaLogic	seq.15367.38	prot.4609	cis	20_33086040_G_A	20	33086040	G	A	0.469055	1535	-0.245752	0.0346947	11.8514	0.466384	1413	-0.239421	0.0349985	11.104	missense_variant	BPIFB4	20_33088998_C_A	0.978659	missense_variant	BPIFB4	lead	0.388889	802	802	268	V/I	29	0.05	494	-1	1	0	0	0	0	0	-1	-1	-50	-50	-50	-50	-50	-50	-50	-50	11	TRUE
SomaLogic	seq.15526.33	prot.2703	cis	20_34819912_G_C	20	34819912	G	C	0.718567	1535	0.248367	0.0367917	10.8321	0.717622	1413	0.0407063	0.0395349	0.518293	intron_variant	NCOA6	20_34882891_C_T	0.828527	synonymous_variant	ACSS2	none	0.111111	276	276	92	F	-1	-1	-1	-1	1	0	12.73	0	0	0	-1	-1	28	-3	14	42	0	0	0	0	17	FALSE
Olink	TGM2_44976	prot.2267	cis	20_38172021_G_A	20	38172021	G	A	0.571277	1410	0.19688	0.0342435	8.04789	0.567587	1413	0.13814	0.0358372	3.93593	regulatory_region_variant	.	20_38164843_C_T	0.901541	intron_variant	TGM2	none	-1	-1	-1	-1	.	-1	-1	-1	-1	1	0	11.24	0	0	0	-1	-1	-30	-1	-10	-9	0.01	0	0	0	23	FALSE
Olink	BPI_44479	prot.231	cis	20_38323041_G_A	20	38323041	G	A	0.254255	1410	-0.475228	0.0404034	31.2133	0.256546	1413	-0.370146	0.0411986	18.585	intron_variant	BPI	20_38322588_A_T	0.993392	intron_variant	BPI	none	-1	-1	-1	-1	.	-1	-1	-1	-1	1	0	1.651	0	0	0	-0.0001365	-6.84e-05	44	1	-18	13	0	0	0	0	23	TRUE
SomaLogic	seq.4126.22	prot.231	cis	20_38329714_T_A	20	38329714	T	A	0.237785	1535	-0.509081	0.0408329	34.9492	0.237438	1413	-0.356169	0.0429226	15.9749	intron_variant	BPI	NA	NA	NA	NA	none	-1	-1	-1	-1	NA	-1	-1	-1	-1	1	0	0.908	0	0	0	-1	-1	20	44	20	5	0.01	0	0	0	23	TRUE
SomaLogic	seq.35457.83	prot.2545	trans	20_38357231_G_T	20	38357231	G	T	0.0560261	1535	-0.451708	0.0755669	8.645	0.056971	1413	-0.0955118	0.0767851	0.670516	intron_variant	LBP	20_38369011_C_T	0.807561	missense_variant	LBP	proxy	0.666667	998	998	333	P/L	98	0.05	146	-1	0	1	25.7	0.61342	0.3354	0.261	4.04e-05	2.22e-05	4	-18	-12	25	0.01	0	0	0	11	FALSE
SomaLogic	seq.30418.29	prot.4505	trans	20_38360737_G_A	20	38360737	G	A	0.0260586	1535	-0.785504	0.11006	12.0207	0.0237084	1413	0.0868396	0.12155	0.323345	missense_variant	LBP	NA	NA	NA	NA	lead	0.4	622	622	208	D/N	23	0	208	-1	0.12	0.009	5.134	0.06295	0.16923	0.026	1.68e-05	1.097e-05	9	-33	34	30	0	0	0	0	11	FALSE
SomaLogic	seq.21498.3	prot.178	trans	20_38369011_C_T	20	38369011	C	T	0.0501629	1535	-1.10529	0.0796763	43.0301	0.0502477	1413	0.054468	0.0796351	0.306278	missense_variant	LBP	20_38357231_G_T	0.807561	intron_variant	LBP	lead	0.666667	998	998	333	P/L	98	0.05	146	-1	0	1	25.7	0.61342	0.3354	0.261	4.04e-05	2.22e-05	4	-18	-12	25	0.01	0	0	0	11	FALSE
Olink	LBP_45380	prot.2187	cis	20_38369011_C_T	20	38369011	C	T	0.0510638	1410	-1.10072	0.0824042	39.9704	0.0502477	1413	-0.883801	0.0834943	25.457	missense_variant	LBP	20_38357231_G_T	0.807561	intron_variant	LBP	lead	0.666667	998	998	333	P/L	98	0.05	146	-1	0	1	25.7	0.61342	0.3354	0.261	4.04e-05	2.22e-05	4	-18	-12	25	0.01	0	0	0	11	TRUE
SomaLogic	seq.3074.6	prot.2187	cis	20_38369011_C_T	20	38369011	C	T	0.0501629	1535	-1.30326	0.0791326	60.215	0.0502477	1413	-0.883801	0.0834943	25.457	missense_variant	LBP	20_38357231_G_T	0.807561	intron_variant	LBP	lead	0.666667	998	998	333	P/L	98	0.05	146	-1	0	1	25.7	0.61342	0.3354	0.261	4.04e-05	2.22e-05	4	-18	-12	25	0.01	0	0	0	11	TRUE
SomaLogic	seq.17796.15	prot.2409	trans	20_38369011_C_T	20	38369011	C	T	0.0501629	1535	-0.739445	0.0800359	19.6038	0.0502477	1413	0.0211693	0.0806291	0.100784	missense_variant	LBP	20_38357231_G_T	0.807561	intron_variant	LBP	lead	0.666667	998	998	333	P/L	98	0.05	146	-1	0	1	25.7	0.61342	0.3354	0.261	4.04e-05	2.22e-05	4	-18	-12	25	0.01	0	0	0	11	FALSE
SomaLogic	seq.5062.60	prot.3654	trans	20_38369011_C_T	20	38369011	C	T	0.0501629	1535	-0.729966	0.0794167	19.4122	0.0502477	1413	-0.116084	0.0801598	0.830994	missense_variant	LBP	20_38357231_G_T	0.807561	intron_variant	LBP	lead	0.666667	998	998	333	P/L	98	0.05	146	-1	0	1	25.7	0.61342	0.3354	0.261	4.04e-05	2.22e-05	4	-18	-12	25	0.01	0	0	0	11	FALSE
SomaLogic	seq.19596.18	prot.4780	trans	20_38369011_C_T	20	38369011	C	T	0.0501629	1535	-0.689522	0.0796297	17.3228	0.0502477	1413	0.125293	0.0823985	0.891544	missense_variant	LBP	20_38357231_G_T	0.807561	intron_variant	LBP	lead	0.666667	998	998	333	P/L	98	0.05	146	-1	0	1	25.7	0.61342	0.3354	0.261	4.04e-05	2.22e-05	4	-18	-12	25	0.01	0	0	0	11	FALSE
SomaLogic	seq.22068.5	prot.748	trans	20_38369011_C_T	20	38369011	C	T	0.0501629	1535	-0.644861	0.0801072	15.0819	0.0502477	1413	0.0317307	0.0831599	0.153177	missense_variant	LBP	20_38357231_G_T	0.807561	intron_variant	LBP	lead	0.666667	998	998	333	P/L	98	0.05	146	-1	0	1	25.7	0.61342	0.3354	0.261	4.04e-05	2.22e-05	4	-18	-12	25	0.01	0	0	0	11	FALSE
Olink	ADA_43326	prot.1639	cis	20_44626579_T_C	20	44626579	T	C	0.0474841	1411	0.969642	0.0808516	32.412	0.0467091	1413	0.314061	0.0839416	3.7376	missense_variant	ADA	20_44492042_C_T	0.609522	3_prime_UTR_variant	TTPAL	lead	0.333333	239	239	80	K/R	26	0.05	306	-1	0.27	0.005	19.27	0.08129	0.25128	0.292	0.0001907	0.0001004	6	-24	36	4	0	0	0	0	11	FALSE
SomaLogic	seq.6392.7	prot.1476	cis	20_44693361_G_C	20	44693361	G	C	0.299349	1535	0.231971	0.0338353	11.1495	0.296532	1413	0.204459	0.0388394	6.85145	downstream_gene_variant	KCNK15-AS1	20_44694228_C_T	1	downstream_gene_variant	KCNK15-AS1	none	-1	-1	-1	-1	.	-1	-1	-1	1715	1	0	15.79	0	0	0	-1	-1	-50	-50	-50	-50	-50	-50	-50	-50	27	TRUE
SomaLogic	seq.14156.33	prot.2479	cis	20_44901593_A_C	20	44901593	A	C	0.210098	1535	-0.256832	0.0421854	8.94231	0.206653	1413	-0.35889	0.0430797	16.0954	synonymous_variant	YWHAB	20_44907814_C_T	0.95819	3_prime_UTR_variant	YWHAB	none	0.333333	60	60	20	R	-1	-1	-1	-1	1	0	12.12	0	0	0	2.456e-05	1.17e-05	-2	20	50	1	0	0	0	0	17	TRUE
SomaLogic	seq.27219.93	prot.3657	cis	20_44960400_G_A	20	44960400	G	A	0.158632	1535	-0.448947	0.0470649	20.8405	0.161713	1413	-0.45965	0.0483855	20.677	upstream_gene_variant	TOMM34	NA	NA	NA	NA	none	-1	-1	-1	-1	NA	-1	-1	-1	3	1	0	8.954	0	0	0	-0.0002258	-7.87e-05	-20	-6	-5	-7	0	0	0.01	0	26	TRUE
SomaLogic	seq.26093.2	prot.4684	cis	20_45083508_A_G	20	45083508	A	G	0.0543974	1535	0.57664	0.0683674	16.4778	0.0530786	1413	0.0535439	0.0803499	0.296566	downstream_gene_variant	STK4	20_45013987_T_G	0.698488	intron_variant	STK4	none	-1	-1	-1	-1	.	-1	-1	-1	3487	1	0	4.723	0	0	0	-2.944e-05	-1.44e-05	35	23	35	-2	0.01	0	0	0	23	FALSE
Olink	WFDC12_44411	prot.4684	cis	20_45121769_T_C	20	45121769	T	C	0.226081	1411	-0.378423	0.0390126	21.5208	0.227884	1413	-0.026143	0.0433502	0.262438	downstream_gene_variant	WFDC12	20_45123527_T_A	0.976585	3_prime_UTR_variant	WFDC12	none	1	-1	-1	-1	.	-1	-1	-1	1656	1	0	2.619	0	0	0	0.0001849	0.0001004	-21	20	33	-35	0.03	0.02	0	0	21	FALSE
Olink	SDC4_44915	prot.2469	cis	20_45346811_A_C	20	45346811	A	C	0.386879	1410	0.209807	0.0377276	7.57175	0.388889	1413	0.210079	0.0370322	7.85254	intron_variant	SDC4	20_45344561_A_C	0.676866	intron_variant	SDC4	none	-1	-1	-1	-1	.	-1	-1	-1	-1	1	0	12.29	0	0	0	-1	-1	5	-18	-16	19	0	0	0	0	23	TRUE
Olink	PLTP_45228	prot.2914	cis	20_45923216_T_C	20	45923216	T	C	0.244635	1398	-0.427789	0.0418717	23.7774	0.2477	1413	-0.226798	0.042741	6.95135	downstream_gene_variant	.	20_45947863_T_C	0.613884	3_prime_UTR_variant	PCIF1	none	1	-1	-1	-1	.	-1	-1	-1	3302	1	0	1.706	0	0	0	0.004536	0.0009613	1	12	36	1	0	0	0	0	21	TRUE
SomaLogic	seq.15475.4	prot.2914	cis	20_45923216_T_C	20	45923216	T	C	0.247883	1535	-0.624702	0.040393	53.2276	0.2477	1413	-0.226798	0.042741	6.95135	downstream_gene_variant	.	20_45947863_T_C	0.613884	3_prime_UTR_variant	PCIF1	none	1	-1	-1	-1	.	-1	-1	-1	3302	1	0	1.706	0	0	0	0.004536	0.0009613	1	12	36	1	0	0	0	0	21	TRUE
Olink	CD40_44514	prot.2360	cis	20_46119308_T_G	20	46119308	T	G	0.710284	1410	0.376085	0.0395616	20.7043	0.711253	1413	0.316974	0.0387755	15.5275	intron_variant	CD40	20_46118343_T_C	1	5_prime_UTR_variant	CD40	none	0.111111	-1	-1	-1	.	-1	-1	-1	-1	1	0	13.92	0	0	0	-1	-1	3	22	29	3	0	0	0	0.01	20	TRUE
SomaLogic	seq.8959.61	prot.3128	trans	20_58518392_G_A	20	58518392	G	A	0.199674	1535	-0.238846	0.0423453	7.77054	0.19816	1413	-0.0328771	0.0460671	0.322918	upstream_gene_variant	APCDD1L	20_58518348_C_T	1	upstream_gene_variant	APCDD1L	none	-1	-1	-1	-1	.	-1	-1	-1	2993	1	0	3.73	0	0	0	0.00261	0.00102	-50	-50	-50	-50	-50	-50	-50	-50	26	FALSE
SomaLogic	seq.34393.16	prot.5480	cis	20_59019629_C_T	20	59019629	C	T	0.147883	1535	-0.313343	0.0476103	10.3316	0.152866	1413	-0.508908	0.0475656	25.988	intron_variant	TUBB1	20_59022915_A_C	0.994828	missense_variant	TUBB1	proxy	0.5	128	128	43	Q/P	76	1	384	-1	0	0	26.4	0.30529	0.4683	0.46	0.001907	0.001152	10	32	18	38	0	0	0	0	11	TRUE
Olink	BCAN_43408	prot.4939	trans	20_59267421_A_G	20	59267421	A	G	0.583274	1411	-0.213321	0.0380783	7.67434	0.582449	1413	-0.0960751	0.0381225	1.93071	intergenic_variant	.	20_59257467_T_A	0.820408	3_prime_UTR_variant	ZNF831	none	1	-1	-1	-1	.	-1	-1	-1	-1	1	0	8.423	0	0	0	0.00010943	6.51e-05	2	12	-3	24	0	0	0	0	21	FALSE
Olink	NFAT5_44025	prot.1497	trans	20_59347738_AT_A	20	59347738	AT	A	0.0644933	1411	0.4104	0.0751968	7.3166	0.0654636	1413	0.0330404	0.0724663	0.188135	downstream_gene_variant	.	20_59353045_G_T	1	intron_variant&non_coding_transcript_variant	.	none	-1	-1	-1	-1	.	-1	-1	-1	4456	1	0	1.69	0	0	0	0.0001229	0.0001488	-50	-50	-50	-50	-50	-50	-50	-50	23	FALSE
SomaLogic	seq.15483.377	prot.1053	trans	20_62345988_C_T	20	62345988	C	T	0.390228	1535	0.243203	0.0356371	11.0542	0.386766	1413	0.0451483	0.0362311	0.672192	intron_variant	LAMA5	20_62322431_C_T	0.647826	missense_variant	LAMA5	proxy	0.5875	6184	6184	2062	D/N	23	0	208	-1	0.12	0.829	15.45	0.12891	0.26137	0.044	-1	-1	-5	18	18	42	0	0.14	0	0	11	FALSE
Olink	PPFIBP2_41653	prot.4507	trans	20_62831150_G_C	20	62831150	G	C	0.246274	1409	0.272824	0.043235	9.55504	0.245577	1413	0.0173486	0.0416969	0.169179	intron_variant	COL9A3	20_62813587_G_C	0.645944	missense_variant	OGFR	proxy	1	1972	1972	658	G/R	125	0.61	251	-1	0	0	13.52	0.20313	0.19172	0.114	0.0002114	0.0002035	-4	10	15	-5	0	0	0	0.31	11	FALSE
Olink	F2_45463	prot.1629	trans	21_21822315_T_C	21	21822315	T	C	0.0264475	1399	-0.646167	0.117832	7.38066	0.0265393	1413	0.0609625	0.117583	0.218867	intergenic_variant	.	21_21798156_G_A	0.777973	downstream_gene_variant	LINC01425	none	-1	-1	-1	-1	.	-1	-1	-1	741	1	0	0.753	0	0	0	4.89e-05	3.207e-05	-50	-50	-50	-50	-50	-50	-50	-50	27	FALSE
SomaLogic	seq.3168.8	prot.6059	cis	21_26930036_G_A	21	26930036	G	A	0.149511	1535	0.390304	0.0449888	17.3857	0.147205	1413	0.144527	0.0498831	2.42438	missense_variant	ADAMTS5	21_26930036_A_G	0.883466	missense_variant	ADAMTS5	lead	0.875	2075	2075	692	P/L	98	0.05	146	-1	1	0	18	0.00019	0.81578	0.184	-1	-1	25	-7	25	26	0.01	0	0	0	11	FALSE
SomaLogic	seq.5089.11	prot.2153	trans	21_31982465_C_A	21	31982465	C	A	0.0534202	1535	0.427046	0.0768295	7.56492	0.0527247	1413	0.0168292	0.0793798	0.0798243	intron_variant	HUNK	NA	NA	NA	NA	none	-1	-1	-1	-1	NA	-1	-1	-1	-1	1	0	1.529	0	0	0	1.67e-06	1.2e-06	2	-2	-19	18	0	0	0	0	23	FALSE
SomaLogic	seq.29150.106	prot.946	cis	21_32752619_T_C	21	32752619	T	C	0.0530945	1535	-0.440027	0.0758985	8.17211	0.0530786	1413	-0.453442	0.0798257	7.87166	intron_variant	PAXBP1	21_32639102_G_A	0.905299	synonymous_variant	SYNJ1	none	0.939394	3721	3721	1241	L	-1	-1	-1	-1	1	0	8.196	0	0	0	4.53e-05	5.9e-05	-1	-5	1	-3	0	0.03	0	0	17	TRUE
SomaLogic	seq.12381.26	prot.2137	cis	21_36074301_C_A	21	36074301	C	A	0.0726384	1535	-0.838448	0.0632408	39.392	0.0739561	1413	-0.723203	0.0672213	26.2675	downstream_gene_variant	CBR1	21_36048830_G_A	0.954432	intron_variant	SETD4	none	-1	-1	-1	-1	.	-1	-1	-1	1137	1	0	2.318	0	0	0	-8.7e-06	-5.36e-06	2	18	2	-30	0	0	0	0	23	TRUE
SomaLogic	seq.14091.42	prot.1448	cis	21_36141449_A_C	21	36141449	A	C	0.466775	1535	-0.552421	0.0342695	57.7332	0.468507	1413	0.064127	0.0356005	1.14474	intron_variant	CBR3	21_36146408_G_A	0.997243	missense_variant	CBR3	proxy	1	730	730	244	V/M	21	0.1	354	-1	0	0.042	17.19	0.31532	0.10507	0.084	0.0001664	0.0001284	-3	49	-40	-1	0	0	0	0	11	FALSE
Olink	CSTB_45094	prot.1754	cis	21_43781951_G_A	21	43781951	G	A	0.564378	1398	-0.560347	0.0350811	56.7046	0.564756	1413	-0.754185	0.0363786	94.7453	upstream_gene_variant	TMEM97P1	21_43794700_G_A	0.885942	intron_variant	RRP1	none	-1	-1	-1	-1	.	-1	-1	-1	1172	1	0	3.92	0	0	0	0.001968	0.001012	2	-13	35	-13	0	0	0.01	0.03	23	TRUE
SomaLogic	seq.19768.13	prot.1754	cis	21_43781951_G_A	21	43781951	G	A	0.562215	1535	-0.669024	0.0334918	88.0482	0.564756	1413	-0.754185	0.0363786	94.7453	upstream_gene_variant	TMEM97P1	21_43794700_G_A	0.885942	intron_variant	RRP1	none	-1	-1	-1	-1	.	-1	-1	-1	1172	1	0	3.92	0	0	0	0.001968	0.001012	2	-13	35	-13	0	0	0.01	0.03	23	TRUE
Olink	GATD3_43741	prot.117	cis	21_44023842_G_T	21	44023842	G	T	0.107371	1411	-0.335902	0.0573681	8.32201	0.105096	1413	-0.102056	0.0574262	1.12183	intron_variant	TRAPPC10	21_44033715_T_C	0.986482	intron_variant	TRAPPC10	none	-1	-1	-1	-1	.	-1	-1	-1	-1	1	0	2.129	0	0	0	0.00107	0.000421	13	9	11	31	0	0	0	0	23	FALSE
Olink	LETM1_43921	prot.1523	trans	21_44704001_C_G	21	44704001	C	G	0.154146	1411	-0.28567	0.0501482	7.91262	0.154636	1413	-0.12245	0.0498948	1.85014	intron_variant	TSPEAR	21_44705287_A_G	0.870258	intron_variant	TSPEAR	none	-1	-1	-1	-1	.	-1	-1	-1	-1	1	0	5.735	0	0	0	-3.16e-06	-4.35e-06	10	0	23	44	0	0	0	0	23	FALSE
SomaLogic	seq.19136.22	prot.3215	trans	21_45301323_G_A	21	45301323	G	A	0.486319	1535	0.194245	0.0353789	7.39687	0.491154	1413	0.118249	0.0356681	3.0383	intron_variant&non_coding_transcript_variant	LINC00315	21_45295958_G_A	0.938273	non_coding_transcript_exon_variant	LINC00205	none	1	-1	-1	-1	.	-1	-1	-1	-1	1	0	0.722	0	0	0	-1	-1	-50	-50	-50	-50	-50	-50	-50	-50	22	FALSE
Olink	COL18A1_45082	prot.2585	cis	21_45511195_G_A	21	45511195	G	A	0.0461373	1398	0.545528	0.081729	10.6064	0.0456476	1413	0.583436	0.0818411	11.9949	missense_variant	COL18A1	21_45512704_G_C	0.673501	3_prime_UTR_variant	SLC19A1	lead	0.97619	3778	3778	1260	D/N	23	0	208	-1	0.01	0.595	28.1	0.27192	0.66369	0	-0.0002317	-0.0002203	16	-44	3	31	0	0	0	0	11	TRUE
SomaLogic	seq.11150.3	prot.2040	cis	21_45957382_G_A	21	45957382	G	A	0.562866	1535	0.395054	0.0338445	30.7548	0.562987	1413	0.0811137	0.0357667	1.63194	intergenic_variant	.	21_45925965_C_T	0.672596	intron_variant	PCBP3	none	-1	-1	-1	-1	.	-1	-1	-1	-1	1	0	1.342	0	0	0	0.0002902	0.0003417	21	-14	-16	-7	0	0	0	0	23	FALSE
SomaLogic	seq.16828.8	prot.2040	cis	21_46003475_G_A	21	46003475	G	A	0.216612	1535	-1.18903	0.041495	179.855	0.216561	1413	0.0863428	0.0423308	1.38322	missense_variant	COL6A1	21_46003593_G_A	0.996148	synonymous_variant	COL6A1	lead	1	2549	2549	850	R/H	29	0.2	275	-1	0.13	0	9.225	0.08176	0.33985	0.128	0.0001166	5.97e-05	19	10	-1	-1	0	0	0	0	11	FALSE
SomaLogic	seq.9213.24	prot.1597	cis	21_46152973_C_T	21	46152973	C	T	0.0625407	1535	0.457886	0.0707522	10.0136	0.0626327	1413	0.00378467	0.0757697	0.0176553	missense_variant	FTCD	NA	NA	NA	NA	lead	0.214286	301	301	101	V/M	21	0.1	354	-1	1	0	14.19	0.01042	0.55474	0.197	-0.0001984	-7.033e-05	-27	10	-7	1	0.01	0	0	0	11	FALSE
SomaLogic	seq.32958.16	prot.2695	cis	21_46203154_T_G	21	46203154	T	G	0.0895765	1535	0.522688	0.0597081	17.6865	0.0884643	1413	-0.070277	0.0620518	0.589387	intron_variant	LSS	21_46215262_T_C	0.992119	missense_variant	LSS	proxy	0.409091	929	929	310	H/R	29	0.2	263	-1	0.39	0	3.509	0.01143	0.06388	0.028	6.44e-06	3.46e-06	31	33	24	4	0	0	0	0	11	FALSE
Olink	IL17RA_45155	prot.4915	cis	22_17105719_GT_G	22	17105719	GT	G	0.571888	1398	0.687675	0.0362325	79.599	0.574664	1413	-0.0944148	0.0364711	2.01627	intron_variant	IL17RA	22_17105724_G_C	0.99128	intron_variant	IL17RA	none	-1	-1	-1	-1	.	-1	-1	-1	-1	1	0	6.264	0	0	0	-1.3e-06	-1.85e-06	-23	-17	17	6	0	0	0.33	0.13	23	FALSE
SomaLogic	seq.2992.59	prot.4915	cis	22_17105719_GT_G	22	17105719	GT	G	0.573616	1535	0.738029	0.0347415	99.4215	0.574664	1413	-0.0944148	0.0364711	2.01627	intron_variant	IL17RA	22_17105724_G_C	0.99128	intron_variant	IL17RA	none	-1	-1	-1	-1	.	-1	-1	-1	-1	1	0	6.264	0	0	0	-1.3e-06	-1.85e-06	-23	-17	17	6	0	0	0.33	0.13	23	FALSE
SomaLogic	seq.32018.21	prot.1790	trans	22_17188416_T_C	22	17188416	T	C	0.321824	1535	0.204591	0.0371635	7.43319	0.323425	1413	-0.0719372	0.0376145	1.25326	missense_variant	ADA2	NA	NA	NA	NA	lead	0.7	1004	1004	335	H/R	29	0.2	263	-1	0.04	0.015	13.54	0.09143	0.22316	0.176	0.0004227	0.0001916	31	-11	1	32	0	0	0	0	11	FALSE
SomaLogic	seq.3172.28	prot.2126	trans	22_17188416_T_C	22	17188416	T	C	0.321824	1535	0.348787	0.037696	19.6595	0.323425	1413	-0.0434857	0.0389312	0.578397	missense_variant	ADA2	NA	NA	NA	NA	lead	0.7	1004	1004	335	H/R	29	0.2	263	-1	0.04	0.015	13.54	0.09143	0.22316	0.176	0.0004227	0.0001916	31	-11	1	32	0	0	0	0	11	FALSE
SomaLogic	seq.27984.22	prot.2474	trans	22_17188416_T_C	22	17188416	T	C	0.321824	1535	0.621659	0.0375394	60.8689	0.323425	1413	-0.0624791	0.0379581	1.00103	missense_variant	ADA2	NA	NA	NA	NA	lead	0.7	1004	1004	335	H/R	29	0.2	263	-1	0.04	0.015	13.54	0.09143	0.22316	0.176	0.0004227	0.0001916	31	-11	1	32	0	0	0	0	11	FALSE
SomaLogic	seq.14011.17	prot.2482	trans	22_17188416_T_C	22	17188416	T	C	0.321824	1535	-0.688492	0.0357605	81.8742	0.323425	1413	-0.0772339	0.0376516	1.39535	missense_variant	ADA2	NA	NA	NA	NA	lead	0.7	1004	1004	335	H/R	29	0.2	263	-1	0.04	0.015	13.54	0.09143	0.22316	0.176	0.0004227	0.0001916	31	-11	1	32	0	0	0	0	11	FALSE
SomaLogic	seq.6077.63	prot.5820	cis	22_17188416_T_C	22	17188416	T	C	0.321824	1535	-0.906646	0.0363901	136.287	0.323425	1413	0.286682	0.0372161	13.877	missense_variant	ADA2	NA	NA	NA	NA	lead	0.7	1004	1004	335	H/R	29	0.2	263	-1	0.04	0.015	13.54	0.09143	0.22316	0.176	0.0004227	0.0001916	31	-11	1	32	0	0	0	0	11	FALSE
Olink	COMT_43556	prot.2266	cis	22_19963748_G_A	22	19963748	G	A	0.436215	1411	-0.46638	0.0355226	38.6492	0.435598	1413	-0.174185	0.035616	5.99783	missense_variant	COMT	22_19962712_C_T	0.926765	synonymous_variant	COMT	lead	0.666667	472	472	158	V/M	21	0.1	354	-1	0.04	0.013	9.772	0.35849	0.12724	0.249	-3.3e-05	-1.967e-05	10	-20	11	36	0.03	0.01	0	0	11	TRUE
SomaLogic	seq.23349.5	prot.2738	trans	22_22208485_T_C	22	22208485	T	C	0.352769	1535	0.309105	0.0370473	16.142	0.345718	1413	0.0731987	0.0385111	1.24155	regulatory_region_variant	.	22_22206975_A_G	1	downstream_gene_variant	IGLV11-55	none	-1	-1	-1	-1	.	-1	-1	-1	4814	1	0	5.946	0	0	0	-0.0003726	-0.000258	-50	-50	-50	-50	-50	-50	-50	-50	27	FALSE
SomaLogic	seq.21435.143	prot.6576	trans	22_22918894_A_G	22	22918894	A	G	0.356678	1535	0.281687	0.0371323	13.4818	0.361642	1413	0.00452667	0.0384643	0.0427197	upstream_gene_variant	IGLJ7	22_22907270_C_A	0.958663	upstream_gene_variant	IGLJ4	none	-1	-1	-1	-1	.	-1	-1	-1	2496	1	0	3.577	0	0	0	0.0003557	0.0001718	-50	-50	-50	-50	-50	-50	-50	-50	26	FALSE
SomaLogic	seq.6485.59	prot.2125	cis	22_23581238_C_A	22	23581238	C	A	0.272638	1535	0.24609	0.038588	9.74435	0.271762	1413	-0.0428179	0.0412597	0.523779	upstream_gene_variant	IGLL1	22_23581301_G_A	0.813384	upstream_gene_variant	IGLL1	none	-1	-1	-1	-1	.	-1	-1	-1	948	1	0	1.195	0	0	0	-3.4e-06	-4.77e-06	-50	-50	-50	-50	-50	-50	-50	-50	26	FALSE
SomaLogic	seq.19237.17	prot.2434	cis	22_23861951_G_A	22	23861951	G	A	0.0446254	1535	0.494814	0.0846256	8.30084	0.0452937	1413	0.189348	0.0872264	1.52362	intron_variant	SLC2A11	22_23877973_C_T	0.635857	intron_variant	SLC2A11	none	-1	-1	-1	-1	.	-1	-1	-1	-1	1	0	5.972	0	0	0	0.0001235	9.7e-05	39	-21	-10	-1	0	0.01	0	0.1	23	FALSE
Olink	SUSD2_45272	prot.5938	cis	22_24245989_T_C	22	24245989	T	C	0.074392	1398	0.544342	0.0630279	17.237	0.0739561	1413	0.344984	0.0671681	6.55213	upstream_gene_variant	GGT5	22_24240610_T_G	0.963859	intron_variant	GGT5	none	-1	-1	-1	-1	.	-1	-1	-1	907	1	0	4.299	0	0	0	0.0001616	0.0001621	15	-2	-45	-2	0	0	0	0	23	TRUE
SomaLogic	seq.10738.11	prot.842	trans	22_26533207_C_G	22	26533207	C	G	0.122801	1535	0.272977	0.0497509	7.38816	0.119958	1413	0.13352	0.0536449	1.89239	intron_variant	TPST2	NA	NA	NA	NA	none	-1	-1	-1	-1	NA	-1	-1	-1	-1	1	0	1.432	0	0	0	1.37e-05	1.067e-05	14	40	46	40	0	0	0	0	23	FALSE
SomaLogic	seq.16055.3	prot.5307	trans	22_26999974_G_A	22	26999974	G	A	0.430945	1535	0.197286	0.0360262	7.36193	0.428875	1413	0.00865362	0.0334469	0.0991711	intergenic_variant	.	NA	NA	NA	NA	none	-1	-1	-1	-1	NA	-1	-1	-1	-1	1	0	0	0	0	0	-1	-1	-50	-50	-50	-50	-50	-50	-50	-50	36	FALSE
SomaLogic	seq.15560.52	prot.599	cis	22_30613833_G_C	22	30613833	G	C	0.414332	1535	-1.02811	0.0339449	200.778	0.417905	1413	-0.686735	0.0352503	83.8042	intron_variant	TCN2	22_30615623_G_C	1	missense_variant	TCN2	proxy	0.666667	776	776	259	R/P	103	1.01	254	-1	1	0	4.476	0.02038	0.07682	0.113	-1	-1	9	50	38	31	0	0.01	0	0	11	TRUE
SomaLogic	seq.5584.21	prot.599	cis	22_30613833_G_C	22	30613833	G	C	0.414332	1535	-0.672362	0.0345186	83.775	0.417905	1413	-0.686735	0.0352503	83.8042	intron_variant	TCN2	22_30615623_G_C	1	missense_variant	TCN2	proxy	0.666667	776	776	259	R/P	103	1.01	254	-1	1	0	4.476	0.02038	0.07682	0.113	-1	-1	9	50	38	31	0	0.01	0	0	11	TRUE
Olink	TCN2_45417	prot.599	cis	22_30626603_C_T	22	30626603	C	T	0.0861702	1410	-0.648935	0.0625475	24.4922	0.0877565	1413	-0.837973	0.0632118	39.3838	3_prime_UTR_variant	TCN2	22_30617432_C_T	0.725769	missense_variant	TCN2	proxy	1	1043	1043	348	S/F	155	0.81	152	-1	0.51	0	2.178	0.26419	0.10907	0.013	-6.07e-05	-6.473e-05	36	-5	48	23	0	0.01	0.01	0	11	TRUE
Olink	PIK3IP1_45222	prot.4918	cis	22_31568057_G_A	22	31568057	G	A	0.11731	1398	-0.394906	0.0517485	13.6336	0.117481	1413	-0.0628083	0.0555242	0.588421	intron_variant	SFI1	22_31717283_C_A	0.642347	missense_variant	PRR14L	proxy	0.444444	556	556	186	V/L	32	0.05	275	-1	0.02	0.979	22.1	0.57793	0.28869	0.098	-0.0002255	-0.0001006	36	8	-6	35	0.04	0	0	0.01	11	FALSE
Olink	TIMP3_44982	prot.2543	cis	22_32768332_G_A	22	32768332	G	A	0.570213	1410	-0.595181	0.0360655	60.4554	0.569356	1413	-0.732842	0.0358834	91.98	intron_variant	SYN3	22_32766845_C_T	0.98882	intron_variant	SYN3	none	-1	-1	-1	-1	.	-1	-1	-1	-1	1	0	6.166	0	0	0	-1	-1	-2	46	2	45	0	0	0	0	23	TRUE
SomaLogic	seq.2480.58	prot.2543	cis	22_32768332_G_A	22	32768332	G	A	0.569055	1535	-0.768179	0.0345222	108.964	0.569356	1413	-0.732842	0.0358834	91.98	intron_variant	SYN3	22_32766845_C_T	0.98882	intron_variant	SYN3	none	-1	-1	-1	-1	.	-1	-1	-1	-1	1	0	6.166	0	0	0	-1	-1	-2	46	2	45	0	0	0	0	23	TRUE
SomaLogic	seq.16823.75	prot.1526	cis	22_36160775_T_G	22	36160775	T	G	0.0915309	1535	-1.07852	0.060451	70.4712	0.0937721	1413	-0.393704	0.0625281	9.51631	upstream_gene_variant	APOL3	22_36149089_A_T	0.612522	5_prime_UTR_variant	APOL3	none	0.5	-1	-1	-1	.	-1	-1	-1	20	1	0	4.704	0	0	0	-1	-1	25	46	-47	-43	0	0	0	0.05	20	TRUE
SomaLogic	seq.11510.31	prot.1119	cis	22_36265284_A_G	22	36265284	A	G	0.170358	1535	-0.413756	0.042761	21.4187	0.169498	1413	0.0125829	0.0458735	0.105763	missense_variant	APOL1	22_36265106_A_G	0.994684	intron_variant	APOL1	lead	1	448	448	150	K/E	56	0	323	-1	1	0	0	0	0	0	-1	-1	-50	-50	-50	-50	-50	-50	-50	-50	11	FALSE
SomaLogic	seq.11510.51	prot.1119	cis	22_36265284_A_G	22	36265284	A	G	0.170358	1535	-0.651537	0.0430697	50.9719	0.169498	1413	0.0125829	0.0458735	0.105763	missense_variant	APOL1	22_36265106_A_G	0.994684	intron_variant	APOL1	lead	1	448	448	150	K/E	56	0	323	-1	1	0	0	0	0	0	-1	-1	-50	-50	-50	-50	-50	-50	-50	-50	11	FALSE
Olink	LGALS1_44748	prot.1931	cis	22_37678336_C_T	22	37678336	C	T	0.261348	1410	-0.324137	0.0401482	15.1655	0.262208	1413	-0.443152	0.040837	26.7085	intron_variant	LGALS1	22_37666105_C_G	0.937759	3_prime_UTR_variant	PDXP	none	1	-1	-1	-1	.	-1	-1	-1	-1	1	0	10.98	0	0	0	-4.05e-06	-5.5e-06	40	22	7	38	0.01	0	0	0	21	TRUE
SomaLogic	seq.15300.66	prot.5494	cis	22_41751175_G_A	22	41751175	G	A	0.32443	1535	0.220122	0.0369494	8.59129	0.325902	1413	0.0357977	0.0389664	0.445798	intron_variant	MEI1	22_41830946_C_T	0.625486	3_prime_UTR_variant	CCDC134	none	1	-1	-1	-1	.	-1	-1	-1	-1	1	0	3.4	0	0	0	-2.22e-05	-2.78e-05	3	-40	3	26	0	0	0	0	21	FALSE
SomaLogic	seq.32372.26	prot.6697	cis	22_43137509_A_C	22	43137509	A	C	0.558632	1535	-0.200267	0.0356595	7.70923	0.558033	1413	-0.13918	0.0372078	3.7362	intron_variant	MCAT	22_43133308_G_C	0.781477	missense_variant	MCAT	proxy	1	908	908	303	A/G	60	0.1	369	-1	1	0	10.11	0.00229	0.24082	0.179	-1	-1	7	-7	7	-7	0	0	0.02	0	11	FALSE
SomaLogic	seq.8989.40	prot.4337	cis	22_43233083_G_C	22	43233083	G	C	0.42671	1535	-0.167032	0.0299383	7.61688	0.428521	1413	-0.0822514	0.0337012	1.83379	intron_variant	SCUBE1	22_43233182_C_T	0.804027	intron_variant	SCUBE1	none	-1	-1	-1	-1	.	-1	-1	-1	-1	1	0	5.458	0	0	0	1.52e-05	1.985e-05	-2	15	29	-35	0	0	0	0	23	FALSE
Olink	CRELD2_44568	prot.4064	cis	22_49919153_ACCCTCGACCTGGGCTCG_A	22	49919153	ACCCTCGACCTGGGCTCG	A	0.325532	1410	0.498362	0.0376452	39.2785	0.329441	1413	0.25744	0.0360425	12.0385	intron_variant	CRELD2	22_49884920_A_G	0.902555	missense_variant	ZBED4	proxy	1	1258	1258	420	I/V	29	0.03	537	-1	1	0	8.521	0.00593	0.21661	0.029	-4.53e-05	-3.135e-05	-44	4	-1	4	0	0	0	0	11	TRUE
Olink	PLXNB2_45229	prot.1144	cis	22_50283705_T_C	22	50283705	T	C	0.658798	1398	-0.303074	0.0354394	16.9168	0.660651	1413	0.100967	0.0373151	2.1666	missense_variant	PLXNB2	NA	NA	NA	NA	lead	0.405405	2467	2467	823	I/V	29	0.03	537	-1	0	0	23.7	0.42156	0.52565	0.331	-1	-1	45	-31	21	-7	0	0.02	0	0	11	FALSE
SomaLogic	seq.9216.100	prot.1144	cis	22_50289363_T_C	22	50289363	T	C	0.247231	1535	0.439195	0.0378438	30.4129	0.244161	1413	-0.0853627	0.0412887	1.41239	intron_variant	PLXNB2	22_50289633_T_C	0.996228	missense_variant	PLXNB2	proxy	0.0810811	952	952	318	K/E	56	0	323	-1	0.9	0	2.477	0.00328	0.40057	0.017	0.002495	0.00178	-1	36	-27	20	0	0	0	0.06	11	FALSE
SomaLogic	seq.10855.55	prot.1144	cis	22_50289633_T_C	22	50289633	T	C	0.249837	1535	-1.19629	0.0403111	192.811	0.246638	1413	-0.0836904	0.0411839	1.37529	missense_variant	PLXNB2	22_50289363_T_C	0.996228	intron_variant	PLXNB2	lead	0.0810811	952	952	318	K/E	56	0	323	-1	0.9	0	2.477	0.00328	0.40057	0.017	0.002495	0.00178	-1	36	-27	20	0	0	0	0.06	11	FALSE
SomaLogic	seq.16851.50	prot.6460	cis	22_50525476_C_T	22	50525476	C	T	0.213029	1535	-0.339361	0.0434671	14.2334	0.211607	1413	-0.162712	0.0441696	3.63867	5_prime_UTR_variant	SCO2	22_50522253_C_T	0.865328	splice_donor_variant	NCAPH2	proxy	0.5	-1	-1	-1	.	-1	-1	-1	-1	1	0	6.495	0	0	0	0.0007534	0.0002909	-2	-5	-2	47	0	0.01	0.06	0.33	3	FALSE
Olink	TYMP_45004	prot.2216	cis	22_50533323_C_A	22	50533323	C	A	0.104965	1410	-0.403281	0.0599397	10.7648	0.105449	1413	-0.00160962	0.0587117	0.0096042	upstream_gene_variant	TYMP	NA	NA	NA	NA	none	-1	-1	-1	-1	NA	-1	-1	-1	3311	1	0	0	0	0	0	-1	-1	-50	-50	-50	-50	-50	-50	-50	-50	26	FALSE
SomaLogic	seq.7761.125	prot.6109	cis	22_50578924_T_C	22	50578924	T	C	0.139414	1535	-0.350195	0.0502134	11.5118	0.140127	1413	-0.20494	0.0506014	4.29073	upstream_gene_variant	CPT1B	22_50577409_T_C	0.739149	missense_variant	CPT1B	proxy	0.15	196	196	66	I/V	29	0.03	537	497	1	0	2.797	0.02578	0.12888	0.181	0.000487	0.0002728	22	40	-48	35	0.01	0.01	0.01	0	11	FALSE
Olink	HOMER2_44704	prot.5693	trans	22_50668551_G_C	22	50668551	G	C	0.265957	1410	0.383516	0.0408823	20.1847	0.268577	1413	0.293388	0.0408847	12.144	upstream_gene_variant	Y_RNA	22_50665264_A_G	1	upstream_gene_variant	Y_RNA	none	-1	-1	-1	-1	.	-1	-1	-1	1253	1	0	3.686	0	0	0	1.43e-05	1.895e-05	-50	-50	-50	-50	-50	-50	-50	-50	26	TRUE
SomaLogic	seq.12685.57	prot.5693	trans	22_50668551_G_C	22	50668551	G	C	0.264495	1535	0.38663	0.039385	22.0203	0.268577	1413	0.293388	0.0408847	12.144	upstream_gene_variant	Y_RNA	22_50665264_A_G	1	upstream_gene_variant	Y_RNA	none	-1	-1	-1	-1	.	-1	-1	-1	1253	1	0	3.686	0	0	0	1.43e-05	1.895e-05	-50	-50	-50	-50	-50	-50	-50	-50	26	TRUE
SomaLogic	seq.8872.1	prot.2976	trans	X_3748018_T_A	23	3748018	T	A	0.062215	1535	-0.35697	0.0618171	8.1128	0.0622788	1413	0.118721	0.064414	1.18499	NA	NA	NA	NA	NA	NA	NA	-1	-1	-1	-1	NA	-1	-1	-1	-1	1	0	0	0	0	0	-1	-1	-50	-50	-50	-50	-50	-50	-50	-50		FALSE
Olink	EGFL6_44619	prot.4310	cis	X_13571844_C_T	23	13571844	C	T	0.315603	1410	0.197533	0.0307319	9.88731	0.319179	1413	0.178405	0.0324383	7.42001	intron_variant	EGFL6	X_13581158_G_A	0.62147	intron_variant	EGFL6	none	-1	-1	-1	-1	.	-1	-1	-1	-1	1	0	0	0	0	0	-1	-1	-50	-50	-50	-50	-50	-50	-50	-50	23	TRUE
SomaLogic	seq.17454.15	prot.4310	cis	X_13571844_C_T	23	13571844	C	T	0.320195	1535	0.199081	0.0296907	10.6964	0.319179	1413	0.178405	0.0324383	7.42001	intron_variant	EGFL6	X_13581158_G_A	0.62147	intron_variant	EGFL6	none	-1	-1	-1	-1	.	-1	-1	-1	-1	1	0	0	0	0	0	-1	-1	-50	-50	-50	-50	-50	-50	-50	-50	23	TRUE
SomaLogic	seq.13098.93	prot.1285	cis	X_15389992_A_T	23	15389992	A	T	0.292508	1535	0.301413	0.0305188	22.2778	0.300071	1413	0.169572	0.0319014	6.97319	intron_variant	PIR	X_15393067_C_T	0.963324	intron_variant	PIR	none	-1	-1	-1	-1	.	-1	-1	-1	-1	1	0	1.179	0	0	0	-1	-1	40	0	-3	27	0	0	0	0	23	TRUE
Olink	VEGFD_44391	prot.1285	cis	X_15471883_C_T	23	15471883	C	T	0.288802	1411	-0.273423	0.0331198	15.8206	0.28627	1413	-0.19657	0.0328195	8.6766	intron_variant	PIR	X_15471883_T_C	0.901511	intron_variant	PIR	none	-1	-1	-1	-1	.	-1	-1	-1	-1	1	0	0.062	0	0	0	-1	-1	-8	-20	17	-21	0	0	0	0	23	TRUE
Olink	CASP8_43455	prot.3552	trans	X_18074470_A_G	23	18074470	A	G	0.153437	1411	0.231929	0.0410181	7.80556	0.152159	1413	0.0847238	0.0426832	1.32651	intron_variant&non_coding_transcript_variant	LINC01456	X_18072468_C_T	0.985374	intron_variant&non_coding_transcript_variant	LINC01456	none	-1	-1	-1	-1	.	-1	-1	-1	-1	1	0	8.181	0	0	0	-1	-1	-50	-50	-50	-50	-50	-50	-50	-50	23	FALSE
SomaLogic	seq.4891.50	prot.1662	trans	X_21980513_A_T	23	21980513	A	T	0.019544	1535	-0.573071	0.103755	7.47796	0.0205237	1413	-0.0433667	0.103453	0.170647	intron_variant	SMS	X_21947819_G_A	0.78209	intron_variant	SMS	none	-1	-1	-1	-1	.	-1	-1	-1	-1	1	0	3.393	0	0	0	-1	-1	16	-12	-3	-37	0	0	0	0	23	FALSE
SomaLogic	seq.21533.51	prot.2499	trans	X_41058028_G_C	23	41058028	G	C	0.160586	1535	-0.238724	0.0386037	9.20405	0.158174	1413	-0.0790018	0.0397334	1.32995	intergenic_variant	.	X_41020214_T_G	0.641179	intron_variant&non_coding_transcript_variant	.	none	-1	-1	-1	-1	.	-1	-1	-1	-1	1	0	4.813	0	0	0	-1	-1	-50	-50	-50	-50	-50	-50	-50	-50	23	FALSE
SomaLogic	seq.21949.4	prot.4194	trans	X_44069140_A_G	23	44069140	A	G	0.52215	1535	-0.156672	0.0280513	7.63178	0.522647	1413	-0.0624192	0.0299685	1.42868	intergenic_variant	.	NA	NA	NA	NA	none	-1	-1	-1	-1	NA	-1	-1	-1	-1	1	0	3.676	0	0	0	-1	-1	-50	-50	-50	-50	-50	-50	-50	-50	36	FALSE
SomaLogic	seq.9391.60	prot.5952	cis	X_48860506_C_T	23	48860506	C	T	0.261238	1535	-0.210672	0.0331905	9.65952	0.260085	1413	-0.386848	0.033997	29.2733	intergenic_variant	.	X_48901927_C_T	0.845701	splice_region_variant&splice_polypyrimidine_tract_variant&intron_variant	PQBP1	none	-1	-1	-1	-1	.	-1	-1	-1	-1	1	0	13.99	0	0	0	-1	-1	29	3	-41	39	0.01	0.02	0	0	13	TRUE
SomaLogic	seq.2826.53	prot.4755	cis	X_70023268_T_A	23	70023268	T	A	0.131596	1535	0.408038	0.0419266	21.658	0.131635	1413	0.406086	0.044581	19.0799	intron_variant	EDA	X_70024900_C_G	0.996416	intron_variant	EDA	none	-1	-1	-1	-1	.	-1	-1	-1	-1	1	0	2.374	0	0	0	-1	-1	-50	-50	-50	-50	-50	-50	-50	-50	23	TRUE
Olink	THSD7A_41936	prot.6086	trans	X_70187889_G_A	23	70187889	G	A	0.390703	1409	-0.176946	0.0315369	7.69586	0.388889	1413	-0.021576	0.0303554	0.321281	intron_variant	DGAT2L6	X_70190042_T_C	0.978616	intron_variant	DGAT2L6	none	-1	-1	-1	-1	.	-1	-1	-1	-1	1	0	1.912	0	0	0	-1	-1	23	25	23	0	0	0	0	0	23	FALSE
Olink	ANGPT1_44459	prot.3622	trans	X_70466178_G_T	23	70466178	G	T	0.197872	1410	0.200639	0.0364543	7.42999	0.193914	1413	0.156942	0.0363939	4.7917	intron_variant	DLG3	X_70670451_C_T	0.642674	missense_variant	TEX11	proxy	0.533333	1306	1306	436	E/K	56	0	272	-1	0.08	0	8.433	0.03625	0.17736	0.16	-1	-1	-2	34	3	47	0	0.02	0	0	11	FALSE
SomaLogic	seq.12718.43	prot.6103	cis	X_72234879_T_C	23	72234879	T	C	0.305212	1535	0.352087	0.0319086	27.5831	0.299009	1413	0.323674	0.033036	21.9383	intron_variant	ERCC6L	X_72129903_G_A	0.700202	synonymous_variant	RTL5	none	1	1638	1638	546	R	-1	-1	-1	-1	1	0	2.072	0	0	0	-1	-1	-46	48	33	-24	0	0	0	0	17	TRUE
SomaLogic	seq.19116.1	prot.4608	trans	X_87116979_C_T	23	87116979	C	T	0.0208469	1535	-0.550117	0.0989978	7.5612	0.0191083	1413	0.134113	0.109586	0.655563	intergenic_variant	.	X_87144668_A_ATC	0.893248	non_coding_transcript_exon_variant	.	none	0.5	-1	-1	-1	.	-1	-1	-1	-1	1	0	1.566	0	0	0	-1	-1	-50	-50	-50	-50	-50	-50	-50	-50	22	FALSE
Olink	ARR3_40035	prot.2559	trans	X_87938822_T_C	23	87938822	T	C	0.465982	1411	0.170149	0.0311707	7.31888	0.462491	1413	0.0931712	0.0297281	2.76352	intergenic_variant	.	NA	NA	NA	NA	none	-1	-1	-1	-1	NA	-1	-1	-1	-1	1	0	0.631	0	0	0	-1	-1	-50	-50	-50	-50	-50	-50	-50	-50	36	FALSE
SomaLogic	seq.9956.7	prot.3421	trans	X_96899207_T_C	23	96899207	T	C	0.765798	1535	-0.191434	0.0331106	8.13094	0.763623	1413	0.0339274	0.0347933	0.482139	intron_variant	DIAPH2	X_96884407_G_A	0.990187	missense_variant	RPA4	proxy	1	97	97	33	A/T	58	0.41	402	-1	0.14	0.005	5.206	0.04599	0.14724	0.035	-1	-1	9	37	13	23	0	0	0	0	11	FALSE
SomaLogic	seq.15588.17	prot.1822	cis	X_101413501_T_G	23	101413501	T	G	0.314007	1535	-0.307331	0.0310955	22.3089	0.309625	1413	-0.394414	0.0322469	33.6733	3_prime_UTR_variant	HNRNPH2	X_101407913_G_A	0.975961	5_prime_UTR_variant	GLA	none	1	-1	-1	-1	.	-1	-1	-1	-1	1	0	5.385	0	0	0	-1	-1	36	15	21	9	0	0	0	0	20	TRUE
Olink	SERPINA7_45494	prot.1812	cis	X_106027152_C_G	23	106027152	C	G	0.320944	1399	-0.440637	0.0313791	44.0664	0.318117	1413	-0.523247	0.032064	59.1396	intergenic_variant	.	X_106034370_C_A	0.958934	missense_variant	SERPINA7	proxy	0.8	909	909	303	L/F	22	0.15	296	-1	0.01	0.59	16.34	0.62679	0.14234	0.353	-1	-1	-13	12	12	49	0.01	0.01	0	0	11	TRUE
SomaLogic	seq.2706.69	prot.1812	cis	X_106027152_C_G	23	106027152	C	G	0.32215	1535	-0.346164	0.0296896	30.6875	0.318117	1413	-0.523247	0.032064	59.1396	intergenic_variant	.	X_106034370_C_A	0.958934	missense_variant	SERPINA7	proxy	0.8	909	909	303	L/F	22	0.15	296	-1	0.01	0.59	16.34	0.62679	0.14234	0.353	-1	-1	-13	12	12	49	0.01	0.01	0	0	11	TRUE
SomaLogic	seq.3362.61	prot.5234	cis	X_110467568_A_G	23	110467568	A	G	0.204886	1535	-0.267205	0.03414	14.3004	0.207006	1413	-0.121603	0.0368992	3.00778	intergenic_variant	.	X_110688628_T_C	0.669718	synonymous_variant	CHRDL1	none	0.75	954	954	318	K	-1	-1	-1	-1	1	0	8.91	0	0	0	-1	-1	-19	-9	-19	-9	0	0	0	0.01	17	FALSE
Olink	CHRDL1_44539	prot.5234	cis	X_110590192_G_A	23	110590192	G	A	0.203901	1410	-0.285532	0.0364044	14.3579	0.203114	1413	-0.119984	0.0373176	2.8849	intergenic_variant	.	X_110467568_A_G	0.98763	intergenic_variant	.	none	-1	-1	-1	-1	.	-1	-1	-1	-1	1	0	1.126	0	0	0	-1	-1	-50	-50	-50	-50	-50	-50	-50	-50	36	FALSE
Olink	GPA33_43772	prot.5147	trans	X_119978395_G_A	23	119978395	G	A	0.0177179	1411	0.639381	0.112352	7.8983	0.0184006	1413	0.0559166	0.109246	0.215552	intron_variant	RHOXF1P3	X_119923800_C_G	0.911004	3_prime_UTR_variant	NKAP	none	1	-1	-1	-1	.	-1	-1	-1	-1	1	0	1.366	0	0	0	-1	-1	-13	-39	25	29	0	0	0	0	21	FALSE
Olink	LAMP2_44741	prot.2063	cis	X_120434622_G_C	23	120434622	G	C	0.370567	1410	-0.39786	0.0301575	39.0149	0.369781	1413	0.0225303	0.0311092	0.328898	intron_variant	LAMP2	X_120456678_T_A	0.826903	synonymous_variant	LAMP2	none	0.222222	156	156	52	V	-1	-1	-1	-1	1	0	9.365	0	0	0	-1	-1	1	14	1	3	0	0	0	0	17	FALSE
Olink	XPNPEP2_45020	prot.1284	cis	X_129736814_C_A	23	129736814	C	A	0.196454	1410	-0.782845	0.0366914	100.278	0.194621	1413	-0.312856	0.0377429	15.9428	upstream_gene_variant	XPNPEP2	NA	NA	NA	NA	none	-1	-1	-1	-1	NA	-1	-1	-1	2165	1	0	0.05	0	0	0	-1	-1	-50	-50	-50	-50	-50	-50	-50	-50	26	TRUE
SomaLogic	seq.5008.51	prot.1758	trans	X_129736814_C_A	23	129736814	C	A	0.198046	1535	-0.314006	0.0350223	18.5117	0.194621	1413	-0.0469643	0.036749	0.696247	upstream_gene_variant	XPNPEP2	NA	NA	NA	NA	none	-1	-1	-1	-1	NA	-1	-1	-1	2165	1	0	0.05	0	0	0	-1	-1	-50	-50	-50	-50	-50	-50	-50	-50	26	FALSE
Olink	APOD_45438	prot.1789	trans	X_131846600_T_C	23	131846600	T	C	0.276984	1399	0.17792	0.0319117	7.60733	0.278839	1413	0.142266	0.0312262	5.28285	intergenic_variant	.	X_131819403_A_G	0.855265	intron_variant&non_coding_transcript_variant	FIRRE	none	-1	-1	-1	-1	.	-1	-1	-1	-1	1	0	8.358	0	0	0	-1	-1	-50	-50	-50	-50	-50	-50	-50	-50	23	TRUE
Olink	F9_45357	prot.1632	cis	X_139546316_G_A	23	139546316	G	A	0.154965	1410	0.406229	0.0429995	20.4588	0.155343	1413	0.076543	0.0428803	1.12927	intron_variant	F9	X_139551121_A_G	0.902037	missense_variant	F9	proxy	0.75	580	580	194	T/A	58	0.4	312	-1	0.41	0.003	0.867	0.03407	0.18382	0.255	-1	-1	2	40	23	-9	0	0	0	0	11	FALSE
Olink	SIRT5_43082	prot.5773	trans	X_143449667_A_G	23	143449667	A	G	0.0216159	1411	-0.573223	0.104032	7.44521	0.0212314	1413	0.019815	0.104018	0.0711327	intron_variant&non_coding_transcript_variant	.	X_143433721_A_G	0.737193	non_coding_transcript_exon_variant	MTND1P33	none	1	-1	-1	-1	.	-1	-1	-1	-1	1	0	4.927	0	0	0	-1	-1	-50	-50	-50	-50	-50	-50	-50	-50	22	FALSE
Olink	PLXNB3_44857	prot.6036	cis	X_153807864_G_A	23	153807864	G	A	0.536879	1410	0.181901	0.0304178	8.65166	0.53574	1413	0.144966	0.0303296	5.75556	intron_variant	PDZD4	X_153786452_G_A	0.735651	splice_region_variant&splice_polypyrimidine_tract_variant&intron_variant	IDH3G	none	-1	-1	-1	-1	.	-1	-1	-1	-1	1	0	2.782	0	0	0	-1	-1	33	6	33	-13	0	0	0.03	0.08	13	TRUE
Olink	RENBP_43004	prot.2821	cis	X_153941449_G_A	23	153941449	G	A	0.0219702	1411	-0.82234	0.107202	13.7676	0.0215853	1413	-0.592952	0.104805	7.81403	intron_variant	RENBP	X_153941572_T_C	1	missense_variant	RENBP	proxy	0.727273	851	851	284	D/G	94	0.51	188	-1	0.01	0.445	21.7	0.19998	0.13913	0.13	-1	-1	28	30	1	29	0	0.01	0.26	0	11	TRUE
SomaLogic	seq.21976.4	prot.6303	cis	X_154907861_G_A	23	154907861	G	A	0.0211726	1535	-0.714853	0.104501	11.1033	0.0205237	1413	-0.0811196	0.110798	0.333404	intron_variant	F8	X_154953056_A_C	0.892408	intron_variant	F8	none	-1	-1	-1	-1	.	-1	-1	-1	-1	1	0	1.372	0	0	0	-1	-1	23	-7	33	4	0	0	0	0	23	FALSE

### Sheet: ST13
Supplementary Table 13 Results from genetically stratified correlation analysis for protein targets overlapping between Seer and Olink HT or SomaLogic 11k
Results refer to all tested autosomal cis-pQTLs discoverd with either affinity platform; OA - other allele; EA - effect allele; Spearman corr. - Spearman correlation coefficient ignoring genotype; .0/.1./.2 - statistics (number and correlation coefficient) with in each genotype; pval.diff - test for significantly different correlation coefficient constrasting the respective genotype groups
SNP	OA	EA	EAF	PAV	Affinity ID	Seer ID	platform	Spearman corr.	P-value interaction	FDR - interaction	n.0	corr.0	n.1	corr.1	n.2	corr.2	pval.diff.0_1	pval.diff.0_2	pval.diff.1_2	min.pval.diff
4_24787812_A_C	A	C	0.235816	none	SOD3_45413	prot.1896	Olink	0.594562	1.38991e-82	1.57476e-79	86	0.863522	475	0.738591	817	0.44621	0.00251355	7.07878e-13	6.66134e-16	6.66134e-16
1_203183673_T_C	T	C	0.466775	lead	seq.11104.13	prot.2552	SomaLogic	0.879468	3.54201e-77	2.00655e-74	322	0.120675	656	0.871388	418	0.858433	0	0	0.412401	0
4_7778855_C_T	C	T	0.0968085	lead	AFAP1_44450	prot.7285	Olink	0.459115	3.41069e-75	1.2881e-72	17	0.727941	233	0.663785	1128	0.0686142	0.650328	0.00146429	0	0
9_133635393_C_T	C	T	0.220213	none	DBH_45349	prot.1926	Olink	0.819752	1.6195e-51	4.58723e-49	89	-0.24458	432	0.743787	857	0.752883	0	0	0.72679	0
10_79968313_G_A	G	A	0.420567	none	SFTPD_44927	prot.2524	Olink	0.830466	6.25632e-44	1.41768e-41	249	0.311074	659	0.756548	470	0.876044	0	0	9.48533e-10	0
5_172458710_C_A	C	A	0.268958	none	SH3PXD2B_44242	prot.510	Olink	0.712226	1.08118e-26	2.04162e-24	110	0.0676645	523	0.637312	745	0.757125	1.04022e-10	0	3.73615e-05	0
16_89172553_A_C	A	C	0.0599291	proxy	CDH15_44524	prot.2933	Olink	0.749898	1.26105e-22	2.0411e-20	8	0.571429	151	0.924594	1219	0.699252	0.0328772	0.629497	0	0
17_35979070_A_G	A	G	0.214235	proxy	CCL16_45053	prot.1196	Olink	0.837638	3.01591e-22	4.27128e-20	76	0.748489	436	0.70799	866	0.666795	0.494838	0.176992	0.184263	0.176992
6_16252104_G_T	G	T	0.299674	none	seq.19254.125	prot.2567	SomaLogic	0.469671	3.57328e-20	4.49836e-18	158	0.11644	518	0.67647	720	0.664619	1.33227e-14	1.13243e-14	0.70928	1.13243e-14
14_20781965_G_A	G	A	0.469055	lead	seq.5646.20	prot.4792	SomaLogic	-0.250585	3.3494e-16	3.44988e-14	291	0.0447322	720	0.324823	385	0.542141	2.79674e-05	5.72209e-13	2.00045e-05	5.72209e-13
14_20781965_G_A	G	A	0.466667	lead	RNASE6_45408	prot.4792	Olink	0.388159	6.29973e-16	5.948e-14	287	-0.0130794	708	0.319769	383	0.501476	9.52311e-07	6.255e-13	0.000549947	6.255e-13
3_50550594_G_T	G	T	0.0495114	none	seq.8309.12	prot.3330	SomaLogic	0.29039	9.51264e-15	8.29063e-13	4	0.4	125	-0.231331	1267	0.362544	0.511465	0.965048	8.50791e-11	8.50791e-11
6_31950377_A_G	A	G	0.132899	lead	seq.4481.34	prot.1961	SomaLogic	0.66786	2.20843e-14	1.78725e-12	41	-0.0233449	290	0.305396	1065	0.592912	0.0496853	1.9271e-05	3.55277e-08	3.55277e-08
5_172470086_T_C	T	C	0.413681	none	seq.25297.11	prot.510	SomaLogic	0.739684	9.1586e-14	6.9178e-12	246	0.777391	649	0.760972	501	0.443586	0.593013	6.83453e-13	0	0
3_190595478_T_C	T	C	0.933119	none	IL1RAP_45157	prot.5612	Olink	0.504463	1.40624e-13	9.95791e-12	1203	0.405871	167	0.675036	8	0.678571	2.92642e-06	0.377125	0.988534	2.92642e-06
3_158729955_C_T	C	T	0.187948	proxy	seq.8398.277	prot.2756	SomaLogic	0.687957	5.069e-12	3.37834e-10	48	0.741641	432	0.682385	916	0.266194	0.441686	8.11888e-06	0	0
13_113118393_G_A	G	A	0.302606	none	seq.3184.25	prot.1914	SomaLogic	0.429573	5.30825e-11	3.34125e-09	134	0.454208	567	0.434953	695	0.515261	0.804564	0.401852	0.0670852	0.0670852
12_109465846_C_T	C	T	0.150163	none	seq.17783.9	prot.6770	SomaLogic	0.701564	7.19881e-11	4.29277e-09	39	0.0894737	337	0.488048	1020	0.66989	0.0114115	2.13384e-05	1.11794e-05	1.11794e-05
22_32768332_G_A	G	A	0.570213	none	TIMP3_44982	prot.2543	Olink	0.841401	1.29723e-09	7.34882e-08	456	0.696258	663	0.783687	259	0.82087	0.00140499	0.000128079	0.155331	0.000128079
9_134884208_G_A	G	A	0.533333	none	FCN2_45361	prot.3630	Olink	0.656885	4.14221e-09	2.23482e-07	408	0.665268	663	0.562825	307	0.626108	0.00884646	0.375755	0.157278	0.00884646
12_9209572_T_C	T	C	0.620521	proxy	seq.6580.29	prot.2237	SomaLogic	0.845992	7.97406e-09	4.10664e-07	546	0.906725	652	0.825662	198	0.507057	8.89583e-09	0	4.77396e-14	0
6_132694523_C_T	C	T	0.397163	proxy	VNN1_45432	prot.1555	Olink	0.759391	1.65183e-08	8.13704e-07	225	0.610895	638	0.672805	515	0.715207	0.176022	0.01969	0.167867	0.01969
5_264313_T_C	T	C	0.0932624	proxy	PDCD6_44837	prot.1393	Olink	0.247321	1.89e-08	8.92239e-07	13	-0.313187	235	0.243998	1130	0.299184	0.0759889	0.0463765	0.408392	0.0463765
8_22713394_GT_G	GT	G	0.216159	lead	PEBP4_42898	prot.5081	Olink	0.12431	3.20014e-08	1.45031e-06	69	-0.123602	465	0.251475	844	0.620576	0.00376679	2.91418e-11	6.66134e-16	6.66134e-16
12_9209572_T_C	T	C	0.625089	proxy	PZP_45485	prot.2237	Olink	0.851948	1.1924e-07	5.19612e-06	540	0.90752	642	0.836325	196	0.520359	1.98411e-07	0	1.42109e-14	0
7_95324583_G_A	G	A	0.391489	none	PON1_45399	prot.2375	Olink	0.539763	1.44476e-07	6.06262e-06	228	0.561777	621	0.447459	529	0.387371	0.0480815	0.00442516	0.219662	0.00442516
10_52766446_T_C	T	C	0.452466	none	MBL2_45479	prot.2016	Olink	0.914927	2.27122e-07	9.19033e-06	302	0.788965	646	0.850135	430	0.852843	0.00724902	0.00871321	0.874666	0.00724902
3_190595478_T_C	T	C	0.933876	none	seq.14048.7	prot.5612	SomaLogic	0.532664	3.47378e-07	1.35717e-05	1220	0.446004	168	0.704906	8	0.642857	1.67696e-06	0.527229	0.801781	1.67696e-06
16_75212137_G_C	G	C	0.0413681	none	seq.5648.28	prot.3965	SomaLogic	0.830891	4.2672e-07	1.61158e-05	4	-0.4	106	0.708653	1286	0.819014	0.192979	0.11483	0.00853869	0.00853869
3_158222955_T_G	T	G	0.170033	none	seq.8398.277	prot.2756	SomaLogic	0.687957	4.94445e-07	1.80712e-05	46	0.899106	395	0.824023	955	0.523605	0.0633172	1.31196e-08	0	0
14_65330128_G_C	G	C	0.867116	none	FUT8_43732	prot.5319	Olink	0.688422	5.21741e-07	1.84729e-05	1032	0.594171	322	0.681046	24	0.814783	0.0218205	0.0381521	0.168767	0.0218205
16_72055065_C_T	C	T	0.461889	none	seq.29520.118	prot.1631	SomaLogic	0.174851	7.23464e-07	2.48389e-05	307	0.374809	678	0.456644	411	0.568401	0.15154	0.000916942	0.0152921	0.000916942
4_24768152_A_C	A	C	0.223779	none	seq.8463.2	prot.1896	SomaLogic	0.600168	1.40007e-06	4.66553e-05	72	0.874461	478	0.723099	846	0.477588	0.000681759	3.06231e-11	6.3336e-12	6.3336e-12
12_103779001_C_T	C	T	0.100977	none	seq.9126.171	prot.4242	SomaLogic	0.445859	1.63272e-06	5.28536e-05	23	0.642292	232	0.651169	1141	0.147785	0.947821	0.00655806	0	0
1_225894725_A_G	A	G	0.271439	proxy	LEFTY2_43920	prot.1033	Olink	0.353566	2.12411e-06	6.68504e-05	113	0.584786	524	0.37545	741	0.348987	0.0087841	0.00280576	0.594478	0.00280576
10_119110322_C_T	C	T	0.314007	none	seq.23535.3	prot.4590	SomaLogic	0.452413	2.41493e-06	7.21502e-05	157	0.13193	568	0.402341	671	0.466508	0.0012323	3.02522e-05	0.166072	3.02522e-05
11_77734310_G_A	G	A	0.136074	proxy	AAMDC_43311	prot.5505	Olink	0.548883	2.41986e-06	7.21502e-05	33	-0.127674	309	0.24223	1036	0.40299	0.0496674	0.00270129	0.00566213	0.00270129
3_58329348_T_C	T	C	0.579153	none	seq.30568.3	prot.4206	SomaLogic	0.640823	2.98375e-06	8.66819e-05	484	0.584441	650	0.47609	262	0.324326	0.0119874	1.58264e-05	0.0136022	1.58264e-05
13_110409668_T_G	T	G	0.710749	none	seq.29544.17	prot.1906	SomaLogic	0.18726	3.33878e-06	9.4571e-05	723	0.279244	555	0.0508623	118	-0.131193	3.03479e-05	3.03842e-05	0.0744377	3.03479e-05
3_190595478_T_C	T	C	0.933876	none	seq.2630.12	prot.5612	SomaLogic	0.487799	3.76969e-06	0.000104172	1220	0.394256	168	0.647263	8	0.666667	2.00745e-05	0.386726	0.940041	2.00745e-05
3_50137411_C_A	C	A	0.0890071	none	HYAL1_45371	prot.3330	Olink	0.256087	4.47197e-06	0.000120637	13	0.164835	216	0.0640565	1149	0.337162	0.752092	0.561227	0.000121562	0.000121562
1_151931670_A_T	A	T	0.375244	none	seq.23298.148	prot.3861	SomaLogic	0.677718	9.06371e-06	0.000236972	194	0.765825	664	0.600084	538	0.408545	0.00011464	8.08664e-12	8.1679e-06	8.08664e-12
6_160668275_C_T	C	T	0.179414	none	LPA_45475	prot.1902	Olink	0.778154	9.20279e-06	0.000236972	48	0.568802	401	0.67368	929	0.789246	0.274949	0.005512	2.62214e-05	2.62214e-05
22_30613833_G_C	G	C	0.414332	proxy	seq.15560.52	prot.599	SomaLogic	0.656464	9.99539e-06	0.000251662	262	0.0854802	638	0.453569	496	0.358067	4.43064e-08	0.000166183	0.0564184	4.43064e-08
19_11514640_C_G	C	G	0.158306	none	seq.15566.10	prot.2840	SomaLogic	0.649391	1.75345e-05	0.000431881	37	0.00995733	370	0.572726	989	0.683537	0.000344786	2.2007e-06	0.00259869	2.2007e-06
4_24768152_A_C	A	C	0.223779	none	seq.5660.51	prot.1896	SomaLogic	0.692765	3.12867e-05	0.000754209	72	0.914786	478	0.773223	846	0.603727	4.18937e-05	7.64722e-12	9.47912e-09	7.64722e-12
6_31950377_A_G	A	G	0.132899	lead	seq.2182.54	prot.1961	SomaLogic	0.628827	4.76623e-05	0.00112503	41	0.403659	290	0.341177	1065	0.519255	0.67413	0.372266	0.000948752	0.000948752
10_123891193_G_C	G	C	0.184043	none	CPXM2_44564	prot.4416	Olink	0.606959	5.3498e-05	0.00123701	51	0.678371	406	0.514217	921	0.561759	0.0915357	0.197781	0.262513	0.0915357
1_56949637_G_A	G	A	0.0439739	lead	seq.2429.27	prot.1859	SomaLogic	0.106055	6.02186e-05	0.00136455	2	1	117	0.496538	1277	0.061683	NA	NA	7.80846e-07	7.80846e-07
1_225900580_G_A	G	A	0.421173	none	seq.15503.20	prot.1033	SomaLogic	0.441606	6.71629e-05	0.00149207	258	0.507316	667	0.520878	471	0.405626	0.802414	0.0981137	0.0147466	0.0147466
11_620599_G_T	G	T	0.665957	proxy	CDHR5_44529	prot.5556	Olink	0.615206	6.89543e-05	0.00150241	627	0.558761	583	0.561151	168	0.6808	0.951874	0.0226193	0.0262509	0.0226193
20_3213196_C_A	C	A	0.120847	lead	seq.18916.25	prot.5314	SomaLogic	0.586705	9.34301e-05	0.00199729	29	-0.296552	283	0.388843	1084	0.417885	0.000477299	0.000154684	0.604921	0.000154684
10_68284274_T_C	T	C	0.336641	lead	PBLD_42883	prot.2429	Olink	0.708446	0.000110861	0.00232602	174	0.653856	581	0.663945	623	0.586666	0.837702	0.205159	0.0277238	0.0277238
11_130411593_G_A	G	A	0.62443	lead	seq.34255.32	prot.6074	SomaLogic	0.458405	0.000119662	0.00246503	541	0.516366	665	0.398095	190	0.178766	0.00976732	4.18468e-06	0.00365826	4.18468e-06
8_19956778_T_C	T	C	0.0542553	none	LPL_44756	prot.1843	Olink	0.80167	0.000138088	0.00279382	9	0.566667	128	0.676078	1241	0.814457	0.667988	0.22408	0.000695585	0.000695585
20_3213196_C_A	C	A	0.121545	lead	ITPA_42641	prot.5314	Olink	0.479417	0.00014186	0.00281978	29	-0.176355	281	0.401165	1068	0.276251	0.003266	0.0199821	0.0357528	0.003266
1_46593191_C_T	C	T	0.277817	none	MKNK1_43977	prot.5235	Olink	0.52499	0.00014603	0.00285263	117	0.679488	536	0.468828	725	0.517842	0.0019538	0.0114715	0.256354	0.0019538
16_12799962_A_G	A	G	0.185016	none	seq.21108.5	prot.5191	SomaLogic	0.0834611	0.000153383	0.00294547	54	0.0263389	419	0.284549	923	0.415422	0.0726885	0.00384776	0.0113836	0.00384776
11_62383344_A_C	A	C	0.3618	none	ASRGL1_43391	prot.4138	Olink	0.511464	0.000156101	0.00294771	187	0.212913	622	0.434264	569	0.517506	0.00303147	2.62975e-05	0.0638313	2.62975e-05
12_6453670_G_A	G	A	0.310423	proxy	seq.6364.7	prot.5288	SomaLogic	0.40188	0.000179851	0.00334051	141	-0.0958003	583	-0.0578281	672	0.181967	0.686691	0.00273519	2.00973e-05	2.00973e-05
1_8974539_G_A	G	A	0.427754	none	CA6_45049	prot.2305	Olink	0.753464	0.000210119	0.00383975	261	0.777909	666	0.65249	451	0.744306	0.000386451	0.306093	0.00317398	0.000386451
1_74710202_T_C	T	C	0.470684	lead	seq.13983.27	prot.3289	SomaLogic	-0.0365512	0.00026784	0.00481686	330	0.0827017	670	0.230786	396	0.570783	0.0242288	4.06342e-14	7.76452e-11	4.06342e-14
2_224010157_G_A	G	A	0.115248	none	SERPINE2_44923	prot.1844	Olink	0.698713	0.000288721	0.00503263	16	-0.0176471	283	0.535723	1079	0.678711	0.0299738	0.00247659	0.000656346	0.000656346
6_4117080_G_GC	G	GC	0.271987	none	seq.12859.33	prot.130	SomaLogic	0.643316	0.000286349	0.00503263	116	0.52313	533	0.59366	747	0.662156	0.321801	0.0324015	0.0461447	0.0324015
20_33086040_G_A	G	A	0.469055	lead	seq.15367.38	prot.4609	SomaLogic	0.572118	0.000323186	0.00554802	316	0.49641	673	0.536023	407	0.612073	0.430039	0.0259431	0.0711403	0.0259431
9_134960660_G_A	G	A	0.510423	none	seq.15582.25	prot.1070	SomaLogic	0.410781	0.000341368	0.00577268	379	0.243071	663	0.408719	354	0.460284	0.00398574	0.000769706	0.33569	0.000769706
4_1729399_G_A	G	A	0.496456	none	TACC3_44303	prot.6289	Olink	0.531199	0.000354041	0.00589895	346	0.449638	680	0.564386	352	0.568269	0.019352	0.0345322	0.930875	0.019352
12_12991558_C_T	C	T	0.0273616	none	seq.18225.13	prot.5675	SomaLogic	0.590084	0.000361148	0.00593015	NA	NA	76	0.709938	1320	0.577342	NA	NA	0.0572856	0.0572856
17_82736023_C_T	C	T	0.668078	none	seq.21147.9	prot.5469	SomaLogic	0.803961	0.000374232	0.00605722	631	0.654981	599	0.617904	166	0.548065	0.275464	0.0554602	0.230457	0.0554602
1_161047975_G_A	G	A	0.0208469	lead	seq.19277.4	prot.4538	SomaLogic	0.42384	0.000408687	0.00652173	NA	NA	56	-0.0136705	1340	0.464803	NA	NA	0.000222482	0.000222482
7_93798574_T_C	T	C	0.114184	none	TFPI2_44974	prot.2692	Olink	0.372265	0.000418028	0.00657814	24	-0.208696	267	0.303882	1087	0.398216	0.0204407	0.00404548	0.11647	0.00404548
4_73853224_A_C	A	C	0.346254	none	seq.5663.18	prot.1994	SomaLogic	0.22934	0.000441893	0.00676574	182	0.340085	605	0.180613	609	-0.0298816	0.0438695	6.33445e-06	0.000221668	6.33445e-06
6_31950377_A_G	A	G	0.132899	lead	seq.30703.102	prot.1961	SomaLogic	0.668901	0.00043793	0.00676574	41	0.550523	290	0.420167	1065	0.558839	0.321226	0.941995	0.00587863	0.00587863
19_38334454_A_G	A	G	0.23176	proxy	IMUP_45161	prot.5380	Olink	0.499131	0.000504021	0.00751389	66	0.212988	510	0.321277	802	0.513665	0.382055	0.00724722	3.59299e-05	3.59299e-05
7_100539462_G_C	G	C	0.0954397	lead	seq.23597.11	prot.1510	SomaLogic	0.464681	0.000498914	0.00751389	18	-0.304438	228	0.623743	1150	0.59695	8.83028e-05	0.000114004	0.558002	8.83028e-05
1_160882256_C_T	C	T	0.427362	none	seq.18830.1	prot.4675	SomaLogic	0.532377	0.000567051	0.00834376	272	0.684158	630	0.516535	494	0.426111	0.000272885	4.83812e-07	0.0532783	4.83812e-07
9_136936488_C_T	C	T	0.332573	none	seq.14708.59	prot.1859	SomaLogic	0.254169	0.000602257	0.00874816	159	-0.0627985	606	-0.00291189	631	0.232457	0.504376	0.000808637	2.62141e-05	2.62141e-05
19_49875796_G_A	G	A	0.366407	proxy	TBC1D17_43162	prot.5539	Olink	0.302761	0.000681675	0.00977643	203	0.373244	609	0.239444	566	0.344624	0.0695387	0.689787	0.0491684	0.0491684
19_18371548_G_A	G	A	0.303257	proxy	seq.4374.45	prot.5167	SomaLogic	0.726195	0.000716959	0.0101539	131	0.650141	588	0.735348	677	0.743812	0.091383	0.0571313	0.740909	0.0571313
3_38119587_C_T	C	T	0.0609121	proxy	seq.20116.30	prot.1569	SomaLogic	0.734941	0.00076066	0.0106399	12	0.874126	149	0.810734	1235	0.727986	0.519655	0.20302	0.0193288	0.0193288
8_81658396_C_T	C	T	0.261517	none	IMPA1_43859	prot.2409	Olink	0.548376	0.000835664	0.0115464	100	0.544686	520	0.555866	758	0.51963	0.884774	0.745833	0.371671	0.371671
12_103946200_G_A	G	A	0.326384	none	seq.6393.63	prot.2101	SomaLogic	0.638142	0.000912913	0.0124618	137	0.414951	644	0.472632	615	0.560726	0.449236	0.0437616	0.0330862	0.0330862
22_32768332_G_A	G	A	0.569055	none	seq.2480.58	prot.2543	SomaLogic	0.895193	0.000948886	0.0127987	460	0.787752	674	0.831023	262	0.858152	0.0378271	0.00452453	0.194728	0.00452453
7_45921046_G_C	G	C	0.397872	lead	IGFBP3_45373	prot.2175	Olink	0.400146	0.00109049	0.0145355	223	0.390423	650	0.352322	505	0.508993	0.571098	0.0652292	0.00115577	0.00115577
12_57449928_G_A	G	A	0.0843648	lead	seq.15686.49	prot.2918	SomaLogic	0.406974	0.00114894	0.0151366	12	0.181818	212	0.498791	1172	0.494287	0.285191	0.284864	0.936558	0.284864
12_7097641_A_G	A	G	0.700143	none	C1RL_45443	prot.5828	Olink	0.334509	0.00119137	0.0155152	666	0.345793	599	0.328734	113	0.140162	0.733084	0.0329493	0.0535639	0.0329493
12_121948901_A_G	A	G	0.319631	proxy	PSMD9_44136	prot.1028	Olink	0.269554	0.00133531	0.0171921	151	0.228323	587	0.334796	640	0.22887	0.208277	0.994953	0.0443036	0.0443036
1_17348042_C_A	C	A	0.457477	proxy	PADI4_42874	prot.6046	Olink	0.622504	0.00164601	0.0209543	301	0.384389	659	0.632422	418	0.642299	1.11299e-06	2.60018e-06	0.790841	1.11299e-06
9_92354124_T_C	T	C	0.284692	none	OGN_45207	prot.2238	Olink	0.491342	0.0019283	0.0242752	116	0.496559	560	0.388837	702	0.496387	0.193026	0.998202	0.0182496	0.0182496
8_143926863_T_C	T	C	0.371987	lead	seq.35474.11	prot.3601	SomaLogic	0.510448	0.00199893	0.0248878	207	-0.041017	639	0.284014	550	0.287699	3.47937e-05	3.97276e-05	0.945137	3.47937e-05
20_38323041_G_A	G	A	0.254255	none	BPI_44479	prot.231	Olink	0.706138	0.00216222	0.0266282	99	0.532621	506	0.670276	773	0.698653	0.0508943	0.0123307	0.351443	0.0123307
12_70584444_A_G	A	G	0.143972	none	PTPRB_44879	prot.2312	Olink	0.619598	0.00219235	0.026709	42	0.739199	319	0.552929	1017	0.646454	0.0546694	0.271248	0.022885	0.022885
2_262335_A_G	A	G	0.276221	proxy	seq.3858.5	prot.2336	SomaLogic	0.321223	0.00224579	0.027069	113	0.686573	551	0.662264	732	0.636264	0.669416	0.3812	0.42644	0.3812
11_77734310_G_A	G	A	0.13355	proxy	seq.24216.30	prot.5505	SomaLogic	0.529276	0.0023369	0.0275803	34	0.308962	315	0.288037	1047	0.412924	0.902906	0.511203	0.0269818	0.0269818
1_197059504_A_G	A	G	0.34202	none	seq.16927.9	prot.1798	SomaLogic	-0.10473	0.00231789	0.0275803	183	0.0268078	580	0.0239187	633	0.170585	0.972987	0.0852426	0.0100408	0.0100408
8_22107602_T_C	T	C	0.543322	lead	seq.29098.5	prot.4106	SomaLogic	0.108714	0.00256153	0.0299198	423	0.0151515	673	0.194678	300	0.318821	0.0034449	3.22121e-05	0.0561467	3.22121e-05
6_31707988_G_A	G	A	0.136156	lead	seq.35729.52	prot.3841	SomaLogic	0.331583	0.00268988	0.0310982	33	0.0187166	318	0.42366	1045	0.409367	0.0233045	0.0246317	0.787964	0.0233045
14_52021048_T_C	T	C	0.561874	none	NID2_45196	prot.3482	Olink	0.692834	0.0027557	0.0315375	435	0.61924	676	0.6957	267	0.591874	0.0283688	0.580029	0.0140406	0.0140406
1_154926408_G_A	G	A	0.02764	lead	PMVK_42920	prot.3600	Olink	0.778951	0.00282153	0.031968	4	0.8	70	0.798513	1304	0.765354	0.996739	0.928635	0.49503	0.49503
22_24245989_T_C	T	C	0.074392	none	SUSD2_45272	prot.5938	Olink	0.223187	0.00294005	0.0329809	12	-0.00909091	185	0.339635	1181	0.164386	0.288071	0.601006	0.0183833	0.0183833
13_46129007_A_G	A	G	0.047568	none	LCP1_45173	prot.2081	Olink	0.227814	0.00336189	0.0373434	7	-0.0714286	119	0.0673171	1252	0.292858	0.784648	0.456098	0.0157967	0.0157967
13_46779966_C_T	C	T	0.252443	lead	seq.4984.83	prot.1997	SomaLogic	0.0922439	0.00364937	0.0401431	102	-0.0304444	500	0.175031	794	0.0363523	0.0596217	0.530789	0.0141144	0.0141144
14_91165016_G_A	G	A	0.191857	proxy	seq.31889.20	prot.4170	SomaLogic	0.284831	0.00383791	0.041811	50	-0.00648275	423	0.147787	923	0.267912	0.312457	0.060152	0.0327514	0.0327514
13_112927816_C_T	C	T	0.504252	none	MCF2L_43964	prot.6450	Olink	0.452141	0.00390066	0.04209	368	0.322445	652	0.451053	358	0.479704	0.0204569	0.0115669	0.579501	0.0115669
14_74001940_T_C	T	C	0.269381	none	seq.4437.56	prot.1397	SomaLogic	0.349084	0.00423755	0.0448677	109	0.0736735	530	0.152726	757	0.263107	0.451636	0.0592966	0.0419063	0.0419063
1_196706731_A_G	A	G	0.42671	none	seq.3666.17	prot.5307	SomaLogic	-0.00955104	0.0042637	0.0448677	253	0.209117	685	0.178235	458	-0.00609228	0.66428	0.00554711	0.0020914	0.0020914
19_54283067_AC_A	AC	A	0.293811	none	seq.29436.89	prot.4414	SomaLogic	0.08268	0.00436503	0.0453722	146	0.321763	534	0.00462359	716	-0.00247535	0.000479538	0.000244465	0.901438	0.000244465
1_196706731_A_G	A	G	0.42671	none	seq.16055.3	prot.5307	SomaLogic	0.00585599	0.00451583	0.046094	253	0.194266	685	0.166058	458	-0.00677602	0.693316	0.00972516	0.00396535	0.00396535
3_186619924_C_T	C	T	0.211401	lead	seq.10966.1	prot.1731	SomaLogic	-0.0500703	0.00448937	0.046094	73	0.594502	448	0.426345	875	0.116158	0.0746877	4.84083e-06	6.0839e-09	6.0839e-09
11_104160870_C_G	C	G	0.202482	none	PDGFD_44840	prot.5378	Olink	0.67496	0.00460332	0.0465675	63	0.629512	435	0.603175	880	0.694079	0.7578	0.388075	0.0073131	0.0073131
20_33086040_G_A	G	A	0.467454	lead	BPIFB1_45045	prot.4609	Olink	0.573113	0.00471023	0.0472274	312	0.550605	665	0.535618	401	0.562719	0.757664	0.816911	0.540599	0.540599
9_128809748_A_G	A	G	0.467708	proxy	TBC1D13_41910	prot.5728	Olink	0.281782	0.0050024	0.0497168	307	0.239986	673	0.448658	398	0.488987	0.000570128	0.000144366	0.414992	0.000144366
14_20690751_G_T	G	T	0.107801	none	ANG_45305	prot.1744	Olink	0.706849	0.00536507	0.0525379	20	0.366917	258	0.50749	1100	0.69566	0.486063	0.0524619	1.64711e-05	1.64711e-05
5_140699823_GTGT_G	GTGT	G	0.41844	none	CD14_45327	prot.1905	Olink	0.443873	0.00537899	0.0525379	242	0.553149	665	0.431659	471	0.349366	0.0329127	0.00116434	0.107471	0.00116434
14_94631219_A_G	A	G	0.128306	none	SERPINA3_45490	prot.1645	Olink	0.491849	0.00546239	0.052679	23	0.62747	308	0.451996	1047	0.480857	0.278718	0.345084	0.570853	0.278718
18_5648332_C_T	C	T	0.266478	none	EPB41L3_42415	prot.6137	Olink	0.525094	0.00555112	0.052679	122	0.241156	484	0.425032	772	0.560826	0.0423789	8.17745e-05	0.00193425	8.17745e-05
2_268191_G_T	G	T	0.275691	none	ACP1_43319	prot.2336	Olink	0.376635	0.00548839	0.052679	113	0.303413	539	0.376478	726	0.416519	0.429627	0.203309	0.404404	0.203309
9_5463243_G_A	G	A	0.257003	none	seq.5060.62	prot.5830	SomaLogic	-0.0276908	0.00557942	0.052679	97	-0.172385	518	-0.111519	781	0.0463702	0.579569	0.0434286	0.00530083	0.00530083
16_58831118_C_T	C	T	0.0798046	proxy	seq.18233.10	prot.1625	SomaLogic	0.547153	0.00575085	0.0534075	8	0.428571	204	0.364425	1184	0.567644	0.866399	0.678292	0.00059352	0.00059352
1_17348042_C_A	C	A	0.460261	proxy	seq.21237.24	prot.6046	SomaLogic	0.773642	0.00572605	0.0534075	306	0.65163	666	0.760393	424	0.776123	0.00158604	0.000633342	0.537787	0.000633342
16_64992357_A_G	A	G	0.197068	proxy	seq.9604.14	prot.2931	SomaLogic	0.438857	0.00591134	0.0544516	48	0.315241	445	0.533908	903	0.549564	0.0853133	0.0564331	0.702794	0.0564331
11_102770074_A_C	A	C	0.388298	none	MMP10_44784	prot.1929	Olink	0.881667	0.00608618	0.0553845	217	0.856898	638	0.879474	523	0.879799	0.245005	0.250505	0.980648	0.245005
19_10285007_A_G	A	G	0.480782	lead	seq.4342.10	prot.1805	SomaLogic	0.174901	0.00624778	0.0553845	317	0.187795	701	0.360023	378	0.30087	0.00596056	0.115417	0.299432	0.00596056
1_156543764_G_T	G	T	0.500651	proxy	seq.3461.58	prot.4939	SomaLogic	0.471659	0.00625703	0.0553845	353	0.529501	693	0.439542	350	0.456295	0.0726678	0.201189	0.750131	0.0726678
6_31977178_CT_C	CT	C	0.214007	proxy	seq.18821.9	prot.1961	SomaLogic	0.461715	0.00623342	0.0553845	104	0.273616	395	0.375237	897	0.414268	0.308085	0.127498	0.445186	0.127498
9_136955667_A_G	A	G	0.443322	none	seq.26264.18	prot.1859	SomaLogic	0.721947	0.00622674	0.0553845	273	0.640085	686	0.6369	437	0.509328	0.940377	0.0112422	0.00184969	0.00184969
10_79988952_C_T	C	T	0.343322	none	seq.19590.46	prot.2524	SomaLogic	0.490051	0.00676334	0.0593128	171	0.622209	616	0.452675	609	0.465872	0.00574187	0.0102606	0.770308	0.00574187
13_99866380_C_T	C	T	0.0273616	lead	seq.23541.61	prot.4380	SomaLogic	0.376672	0.00680553	0.0593128	3	-0.5	67	0.0771426	1326	0.391748	1	1	0.00854648	0.00854648
2_218414374_G_A	G	A	0.35798	proxy	seq.24901.4	prot.1930	SomaLogic	0.631155	0.00692252	0.0598719	190	0.499399	622	0.583033	584	0.658177	0.155439	0.00413762	0.0338817	0.00413762
17_36062001_A_G	A	G	0.235505	none	seq.3044.3	prot.2938	SomaLogic	0.869896	0.00715659	0.0614274	76	0.706548	500	0.774839	820	0.854088	0.225051	0.00137784	2.70545e-05	2.70545e-05
1_19355413_T_C	T	C	0.324104	none	seq.4188.1	prot.1241	SomaLogic	0.760616	0.00725823	0.0618313	155	0.708711	592	0.743025	649	0.767315	0.424795	0.15188	0.320769	0.15188
17_48056874_A_ACT	A	ACT	0.187296	proxy	seq.24685.12	prot.6260	SomaLogic	0.426456	0.00734076	0.0620678	63	0.372004	400	0.312933	933	0.463568	0.628825	0.404232	0.00297832	0.00297832
19_54281232_TCC_T	TCC	T	0.0543974	none	seq.34131.106	prot.4414	SomaLogic	0.174155	0.00793716	0.0666046	6	-0.428571	138	0.0687255	1252	0.248803	0.366643	0.217863	0.0408231	0.0408231
20_45346811_A_C	A	C	0.386879	none	SDC4_44915	prot.2469	Olink	0.798933	0.00799491	0.0666046	215	0.834489	637	0.781533	526	0.794498	0.0531013	0.143085	0.562442	0.0531013
19_38304255_T_C	T	C	0.37101	none	seq.2843.13	prot.1221	SomaLogic	0.198807	0.00822847	0.0680501	184	0.027737	663	0.107656	549	0.269632	0.338366	0.00373277	0.00360472	0.00360472
1_153365467_G_A	G	A	0.218639	none	S100A12_44199	prot.3136	Olink	0.568765	0.00845272	0.0688988	63	0.43822	478	0.519967	837	0.586951	0.43797	0.128869	0.0924974	0.0924974
5_177409531_A_G	A	G	0.49178	none	F12_45461	prot.1636	Olink	0.735692	0.00844945	0.0688988	338	0.098548	680	0.200425	360	0.249222	0.118409	0.0406521	0.431899	0.0406521
14_87933144_C_A	C	A	0.415309	proxy	seq.31166.4	prot.2898	SomaLogic	0.766616	0.00882358	0.0714079	243	0.544145	662	0.363395	491	0.312751	0.00236174	0.000280067	0.338173	0.000280067
22_19963748_G_A	G	A	0.436215	lead	COMT_43556	prot.2266	Olink	0.585098	0.00894967	0.0719147	275	0.644125	655	0.613284	448	0.556599	0.479644	0.0744357	0.160581	0.0744357
8_17885832_G_A	G	A	0.401064	none	FGL1_45363	prot.3301	Olink	0.761239	0.00916397	0.0731181	230	0.692458	652	0.725021	496	0.74061	0.395725	0.216331	0.572944	0.216331
4_76062839_T_C	T	C	0.462411	none	CXCL11_44585	prot.1095	Olink	0.570542	0.00929487	0.073644	279	0.443781	718	0.52676	381	0.687205	0.124977	3.85566e-06	5.31914e-05	3.85566e-06
15_65215144_C_G	C	G	0.343348	proxy	CILP_45072	prot.1391	Olink	0.643132	0.0106898	0.0841078	164	0.62626	616	0.62676	598	0.66464	0.992579	0.458604	0.258582	0.258582
1_8974539_G_A	G	A	0.42899	none	seq.3352.80	prot.2305	SomaLogic	0.686962	0.0108854	0.0850562	264	0.744166	674	0.568435	458	0.676874	1.61962e-05	0.0789158	0.00335805	1.61962e-05
19_10291455_T_C	T	C	0.504965	proxy	ICAM5_44708	prot.6905	Olink	0.0547074	0.0110627	0.0858495	342	0.0568291	707	0.0967333	329	-0.0807459	0.543664	0.0756362	0.0078976	0.0078976
5_80057605_T_C	T	C	0.065798	none	seq.3340.53	prot.2531	SomaLogic	0.734985	0.0115425	0.0889633	6	-0.371429	176	0.750293	1214	0.733061	0.0191917	0.0218592	0.637367	0.0191917
16_28495551_A_G	A	G	0.186525	proxy	APOBR_44467	prot.3311	Olink	0.303722	0.0123018	0.0941753	58	0.353471	399	0.30072	921	0.197723	0.681317	0.223334	0.0674334	0.0674334
19_54291446_C_T	C	T	0.469381	none	seq.5633.65	prot.4414	SomaLogic	0.151379	0.0125447	0.0953902	336	0.148016	658	0.0569473	402	0.224033	0.171166	0.288476	0.00712545	0.00712545
12_56334216_G_A	G	A	0.0267101	proxy	seq.12370.30	prot.3458	SomaLogic	0.810509	0.0126347	0.0954344	2	1	64	0.735668	1330	0.813267	NA	NA	0.13518	0.13518
17_35985301_T_C	T	C	0.0990228	none	seq.2913.1	prot.2936	SomaLogic	0.476919	0.0130456	0.0978849	15	0.896429	247	0.582758	1134	0.3814	0.00776924	0.00028876	0.000174544	0.000174544
1_157544301_C_T	C	T	0.139485	lead	FCRL5_45126	prot.7156	Olink	0.457881	0.013586	0.101269	30	0.315239	324	0.392196	1024	0.468171	0.660396	0.352256	0.144687	0.144687
10_79468200_T_C	T	C	0.457092	none	SFTPD_44927	prot.2524	Olink	0.830466	0.0140729	0.103828	290	0.75569	680	0.815625	408	0.860118	0.0253339	6.66334e-05	0.0168093	6.66334e-05
1_89182399_G_A	G	A	0.46669	proxy	GBP4_42500	prot.5048	Olink	0.0526369	0.0141255	0.103828	321	0.0236288	644	0.14625	413	0.219678	0.0713796	0.00753332	0.229368	0.00753332
8_56866584_C_T	C	T	0.0169381	none	seq.9231.23	prot.5770	SomaLogic	-0.155143	0.0142041	0.103828	NA	NA	44	0.128687	1352	-0.167758	NA	NA	0.0594852	0.0594852
15_64743830_C_T	C	T	0.302977	none	RBPMS2_44175	prot.4095	Olink	0.572552	0.0148201	0.107635	135	0.577378	554	0.540574	689	0.563045	0.580508	0.823168	0.572164	0.572164
11_102815373_T_C	T	C	0.58227	none	MMP1_44783	prot.1746	Olink	0.8743	0.0149195	0.107667	472	0.830583	658	0.86533	248	0.897322	0.0400959	0.000665405	0.0543026	0.000665405
14_65330128_G_C	G	C	0.87101	none	seq.8244.16	prot.5319	SomaLogic	0.669683	0.0155409	0.110741	1045	0.524379	326	0.700632	25	0.612308	6.99891e-06	0.545479	0.479134	6.99891e-06
16_81835363_A_C	A	C	0.150163	none	seq.10070.22	prot.2154	SomaLogic	0.686424	0.0154538	0.110741	41	0.806794	344	0.70406	1011	0.655303	0.156255	0.0437401	0.147361	0.0437401
10_52662116_G_A	G	A	0.137234	none	DKK1_44604	prot.1495	Olink	0.773139	0.0161075	0.111279	32	0.653226	316	0.757206	1030	0.779806	0.282228	0.160953	0.392212	0.160953
1_27367871_G_T	G	T	0.247231	proxy	seq.14077.6	prot.1433	SomaLogic	0.526323	0.0160306	0.111279	96	0.229517	494	0.476597	806	0.396621	0.0117632	0.0895744	0.084159	0.0117632
2_3594771_C_T	C	T	0.493811	none	seq.4430.44	prot.5285	SomaLogic	0.575865	0.0160364	0.111279	327	0.455532	712	0.540373	357	0.541538	0.0919041	0.135845	0.979818	0.0919041
6_49432524_G_A	G	A	0.611401	proxy	seq.33092.21	prot.2270	SomaLogic	0.230902	0.0160135	0.111279	530	0.184078	645	0.349106	221	0.367959	0.00242917	0.0130692	0.78255	0.00242917
9_115042922_C_G	C	G	0.109446	proxy	seq.4155.3	prot.2339	SomaLogic	0.468807	0.0159472	0.111279	20	0.52782	262	0.602821	1114	0.622398	0.659107	0.561777	0.64965	0.561777
19_54263833_T_C	T	C	0.0605863	none	seq.35669.2	prot.4414	SomaLogic	0.164168	0.0163251	0.112099	5	-0.7	157	0.127417	1234	0.25569	0.161911	0.110699	0.118654	0.110699
15_41931605_G_A	G	A	0.743444	none	EHD4_42399	prot.5434	Olink	0.701249	0.0164544	0.112306	770	0.677466	513	0.696303	95	0.765272	0.532409	0.0946619	0.189175	0.0946619
16_397561_A_T	A	T	0.482736	none	seq.16809.1	prot.1074	SomaLogic	0.654086	0.0166686	0.113087	334	0.701926	680	0.631576	382	0.573832	0.0581767	0.00377949	0.156892	0.00377949
9_100225952_G_A	G	A	0.0345277	proxy	seq.21649.12	prot.2954	SomaLogic	0.29609	0.0173293	0.11687	5	-0.3	89	0.085921	1302	0.324401	0.580166	0.361249	0.0245074	0.0245074
7_30504744_A_G	A	G	0.396809	proxy	GGCT_44678	prot.1383	Olink	0.396643	0.0177772	0.119181	214	0.291767	669	0.419047	495	0.386525	0.0645137	0.192634	0.513671	0.0645137
8_81124816_T_C	T	C	0.359674	none	PAG1_44069	prot.5749	Olink	0.308555	0.0183547	0.122329	202	0.40163	582	0.283089	594	0.236034	0.101532	0.0239761	0.388089	0.0239761
14_100338949_C_A	C	A	0.790228	none	seq.9870.17	prot.2307	SomaLogic	0.662692	0.0196421	0.130143	887	0.631546	431	0.690966	78	0.655096	0.0723429	0.738253	0.600093	0.0723429
15_69227975_A_C	A	C	0.326059	proxy	seq.7808.5	prot.1500	SomaLogic	-0.049626	0.0199591	0.131475	160	-0.0996091	584	0.0365113	652	0.112069	0.129218	0.0168915	0.183215	0.0168915
19_40768980_C_G	C	G	0.0489362	none	MIA_44782	prot.3703	Olink	0.648876	0.0211178	0.138303	5	0.7	127	0.635733	1246	0.598685	0.870367	0.803366	0.524847	0.524847
1_247857146_G_A	G	A	0.755138	proxy	TRIM58_44362	prot.4540	Olink	0.610683	0.0214496	0.139669	789	0.633361	506	0.521755	83	0.689644	0.0032109	0.392888	0.0256868	0.0032109
4_158721424_G_A	G	A	0.0299674	lead	seq.5202.4	prot.3300	SomaLogic	0.795022	0.0219941	0.142396	3	-0.5	80	0.650867	1313	0.78319	1	1	0.0182632	0.0182632
4_73493299_T_G	T	G	0.0644951	proxy	seq.4763.31	prot.2644	SomaLogic	0.452723	0.0226132	0.14475	7	0.5	165	0.439658	1224	0.579875	0.878303	0.821538	0.022735	0.022735
9_121006922_T_C	T	C	0.371337	lead	C5_45447	prot.1648	Olink	0.00814056	0.0225097	0.14475	203	0.0670404	609	0.0152676	566	0.081331	0.524717	0.86142	0.257774	0.257774
11_130399907_G_T	G	T	0.562057	none	ADAMTS8_44440	prot.6074	Olink	0.440565	0.0231697	0.14584	447	0.515866	663	0.395244	268	0.27308	0.0128585	0.000182343	0.0580949	0.000182343
17_28367840_G_A	G	A	0.484691	lead	seq.13125.45	prot.1749	SomaLogic	0.167344	0.0230426	0.14584	344	0.271464	674	0.346364	378	0.118147	0.212779	0.0327775	0.000168028	0.000168028
1_109274570_A_G	A	G	0.262766	none	CELSR2_44533	prot.5581	Olink	0.23537	0.0229619	0.14584	108	0.151678	509	0.12424	761	0.246382	0.794214	0.343203	0.0273437	0.0273437
9_137099650_G_A	G	A	0.75798	proxy	seq.8346.9	prot.5957	SomaLogic	0.689726	0.0237734	0.148813	807	0.629698	502	0.675063	87	0.546815	0.16529	0.267719	0.0804486	0.0804486
19_51084386_T_C	T	C	0.365147	none	seq.8620.56	prot.5838	SomaLogic	0.783518	0.0242346	0.149956	200	0.785478	622	0.782191	574	0.762629	0.917002	0.489943	0.403024	0.403024
3_52811089_T_C	T	C	0.338111	none	seq.7145.1	prot.3261	SomaLogic	0.663414	0.0241315	0.149956	173	0.782523	603	0.647914	620	0.724641	0.00126245	0.120491	0.0110739	0.00126245
6_47627419_A_T	A	T	0.675532	none	CD2AP_44509	prot.6245	Olink	0.509005	0.0243529	0.149956	636	0.536555	588	0.449054	154	0.456008	0.0434897	0.23722	0.923678	0.0434897
5_103025043_A_C	A	C	0.159935	proxy	seq.5620.13	prot.2194	SomaLogic	0.449693	0.0248791	0.152368	39	0.151215	365	0.360336	992	0.505677	0.198143	0.0171199	0.00345322	0.00345322
2_106738792_G_A	G	A	0.411075	none	seq.21737.20	prot.4982	SomaLogic	0.296727	0.0250309	0.152473	237	0.0963782	684	0.261333	475	0.218572	0.0241446	0.116547	0.448608	0.0241446
14_20690751_G_T	G	T	0.10684	none	seq.4874.3	prot.1744	SomaLogic	0.794634	0.0252613	0.153054	20	0.697744	261	0.698987	1115	0.777079	0.992271	0.473775	0.0124803	0.0124803
19_54269382_C_T	C	T	0.0602606	none	seq.34724.85	prot.4414	SomaLogic	0.166315	0.0255549	0.153693	5	-1	157	0.1415	1234	0.254429	0	0	0.168552	0
1_236118000_G_A	G	A	0.404235	none	seq.3213.65	prot.2096	SomaLogic	0.371073	0.0256381	0.153693	238	0.329193	633	0.330375	525	0.422485	0.986159	0.166089	0.0694161	0.0694161
16_401306_T_C	T	C	0.553746	none	seq.18343.10	prot.3773	SomaLogic	0.680378	0.0257974	0.153834	455	0.639977	638	0.579474	303	0.389326	0.116996	3.14107e-06	0.000346269	3.14107e-06
1_161509955_A_G	A	G	0.375266	lead	FCGR2B_42448	prot.2483	Olink	0.0484627	0.0261586	0.155171	207	0.0613941	620	0.0408234	551	0.192541	0.798429	0.103577	0.00864583	0.00864583
11_10617471_A_G	A	G	0.045747	proxy	LYVE1_45478	prot.6266	Olink	0.370591	0.0263895	0.155726	6	0.4	115	0.50404	1257	0.339162	0.822742	0.902922	0.0409715	0.0409715
5_95826714_A_AG	A	AG	0.0843972	none	GLRX_44685	prot.2546	Olink	0.307504	0.0266183	0.156262	12	0.307692	210	0.172345	1156	0.311158	0.672555	0.990863	0.0503219	0.0503219
14_94569037_G_A	G	A	0.301954	none	seq.3449.58	prot.2421	SomaLogic	0.700272	0.0274097	0.156868	137	0.635195	569	0.630697	690	0.656612	0.937738	0.697109	0.435557	0.435557
16_58831118_C_T	C	T	0.0798046	proxy	seq.23903.3	prot.1625	SomaLogic	0.573163	0.0272802	0.156868	8	0.119048	204	0.424632	1184	0.587576	0.461063	0.216113	0.00383377	0.00383377
2_172514093_A_G	A	G	0.540391	none	seq.5227.60	prot.3594	SomaLogic	0.528818	0.0268714	0.156868	417	0.406874	684	0.492799	295	0.593368	0.0834101	0.00102231	0.0407867	0.00102231
5_40982989_T_G	T	G	0.39316	none	seq.13731.14	prot.1989	SomaLogic	0.495734	0.0272293	0.156868	232	0.400192	636	0.418084	528	0.534472	0.780486	0.0293832	0.0105184	0.0105184
9_113390161_A_G	A	G	0.308795	none	seq.15523.9	prot.2078	SomaLogic	0.306598	0.0274139	0.156868	141	0.422848	587	0.280674	668	0.294999	0.0855429	0.115768	0.782994	0.0855429
1_157829133_G_T	G	T	0.347748	none	CD5L_45450	prot.1283	Olink	0.463378	0.0285724	0.162676	173	0.335114	617	0.409924	588	0.521054	0.315777	0.0085232	0.0138025	0.0085232
11_65556805_C_T	C	T	0.134656	none	LTBP3_42713	prot.5688	Olink	0.617206	0.030401	0.17158	28	0.633826	314	0.518403	1036	0.510695	0.403584	0.363015	0.871241	0.363015
2_120548864_G_A	G	A	0.320567	none	INHBB_44721	prot.1942	Olink	0.698573	0.0304392	0.17158	148	0.72498	593	0.676757	637	0.630821	0.30562	0.0568889	0.160242	0.0568889
17_35999179_C_A	C	A	0.287622	none	seq.3028.36	prot.2937	SomaLogic	0.280805	0.0313939	0.176085	124	0.0820616	559	0.290605	713	0.280173	0.0305417	0.0365543	0.841057	0.0305417
17_47853173_G_T	G	T	0.181759	none	seq.26049.2	prot.4924	SomaLogic	0.0532635	0.0317601	0.177262	58	0.0622904	376	0.124163	962	0.000921598	0.665551	0.657628	0.0423396	0.0423396
14_20812589_C_T	C	T	0.329787	none	RNASE1_45406	prot.1882	Olink	0.625561	0.0328225	0.182293	162	0.678043	583	0.601245	633	0.601744	0.145235	0.144194	0.989147	0.144194
19_7669625_G_A	G	A	0.380544	none	RETN_45247	prot.5591	Olink	0.394486	0.0333372	0.183354	206	0.503786	640	0.416553	532	0.292546	0.169014	0.0021797	0.0156567	0.0021797
1_27367871_G_T	G	T	0.247231	proxy	seq.5462.62	prot.1433	SomaLogic	0.548326	0.0333145	0.183354	96	0.29608	494	0.492758	806	0.431487	0.0381368	0.153058	0.173496	0.0381368
15_79900425_T_C	T	C	0.230619	none	seq.14107.1	prot.2766	SomaLogic	0.722489	0.0343615	0.188075	90	0.547302	475	0.729875	831	0.691344	0.00712959	0.0362572	0.176602	0.00712959
22_31568057_G_A	G	A	0.11731	proxy	PIK3IP1_45222	prot.4918	Olink	0.0676614	0.0348	0.18956	21	-0.0675325	279	0.172441	1078	0.0380052	0.320204	0.656633	0.0436146	0.0436146
4_73493299_T_G	T	G	0.0644951	proxy	seq.18196.8	prot.2644	SomaLogic	0.449879	0.0351273	0.190427	7	0.107143	165	0.395028	1224	0.552675	0.539971	0.304112	0.0144681	0.0144681
6_26360783_G_A	G	A	0.106308	proxy	BTN3A2_43429	prot.3124	Olink	0.349426	0.0354269	0.191136	23	0.174944	245	0.353465	1110	0.319634	0.407694	0.493544	0.590757	0.407694
16_2246926_G_A	G	A	0.0304006	lead	ECI1_45112	prot.2617	Olink	0.162079	0.0357725	0.192087	5	-0.1	71	0.184574	1302	0.163624	0.689077	0.707583	0.862117	0.689077
5_96393702_G_A	G	A	0.321824	proxy	seq.13388.57	prot.2407	SomaLogic	0.18614	0.0363114	0.194061	146	0.28894	603	0.241227	647	0.35078	0.581201	0.455929	0.0340556	0.0340556
3_123114156_C_T	C	T	0.506189	none	seq.5593.11	prot.3525	SomaLogic	0.87845	0.0374281	0.198204	370	0.779578	684	0.783513	342	0.820974	0.875919	0.125201	0.112837	0.112837
9_137211909_G_A	G	A	0.0273616	none	seq.28801.3	prot.6886	SomaLogic	0.547708	0.0374365	0.198204	4	0.8	73	0.193387	1319	0.554562	0.37005	0.635865	0.000468395	0.000468395
12_7063032_G_A	G	A	0.084346	lead	C1S_45444	prot.1952	Olink	0.163018	0.03764	0.198354	10	0.527273	217	0.273353	1151	0.187976	0.425826	0.296088	0.225499	0.225499
1_161473251_C_T	C	T	0.0585106	none	FCGR3B_FCGR3A_45359	prot.869	Olink	0.21174	0.0379888	0.199265	8	-0.214286	146	0.319703	1224	0.205587	0.227573	0.34155	0.164866	0.164866
12_7074644_G_A	G	A	0.0905537	proxy	seq.2753.2	prot.1724	SomaLogic	0.0370792	0.0389767	0.203505	9	0.2	234	0.178012	1153	-0.00510846	0.956022	0.611607	0.0102772	0.0102772
3_186743735_C_T	C	T	0.0908795	none	seq.15343.337	prot.1653	SomaLogic	-0.261856	0.0392506	0.203995	11	-0.545455	224	0.0384444	1161	-0.109886	0.0707538	0.157438	0.0426618	0.0426618
11_35006964_C_T	C	T	0.080456	proxy	seq.18319.7	prot.1036	SomaLogic	0.530874	0.0394417	0.204052	9	0.283333	201	0.621677	1186	0.522596	0.292251	0.480722	0.0541975	0.0541975
10_71769141_T_C	T	C	0.192553	none	VSIR_45015	prot.5508	Olink	0.580496	0.0404424	0.208279	57	0.54265	409	0.574583	912	0.504108	0.748536	0.704582	0.0954049	0.0954049
1_206938053_T_A	T	A	0.0414878	proxy	PIGR_45221	prot.1693	Olink	0.489609	0.0410995	0.210705	3	1	107	0.582719	1268	0.479879	NA	NA	0.158801	0.158801
14_73996165_C_T	C	T	0.268958	none	ENTPD5_43677	prot.1397	Olink	0.342161	0.0418457	0.213564	108	0.0597577	523	0.163991	747	0.261904	0.323383	0.0456823	0.0724689	0.0456823
17_35985301_T_C	T	C	0.098227	none	CCL23_44501	prot.2936	Olink	0.445578	0.042132	0.214061	15	0.696429	242	0.476308	1121	0.345842	0.247473	0.085157	0.0271131	0.0271131
6_129249068_G_A	G	A	0.210749	proxy	seq.18347.15	prot.45	SomaLogic	0.309499	0.042407	0.214496	61	0.0109466	465	0.335028	870	0.321602	0.0153935	0.0174193	0.793906	0.0153935
10_104265500_G_T	G	T	0.32215	proxy	seq.12436.84	prot.3125	SomaLogic	0.280731	0.0427703	0.215372	151	0.246372	598	0.160746	647	0.280943	0.330452	0.683541	0.0260442	0.0260442
10_123037972_A_C	A	C	0.0861702	none	ACADSB_44433	prot.2649	Olink	0.643839	0.0435409	0.21561	9	0.4	218	0.610653	1151	0.630445	0.489104	0.436483	0.664853	0.436483
19_4236999_G_A	G	A	0.424756	lead	seq.26327.6	prot.3499	SomaLogic	0.820307	0.0435786	0.21561	248	0.574124	676	0.675344	472	0.739418	0.0253441	0.000177412	0.0323975	0.000177412
9_115147015_G_A	G	A	0.351064	none	TNC_45426	prot.2339	Olink	0.704831	0.0434176	0.21561	177	0.716206	609	0.670018	592	0.704539	0.300578	0.78487	0.257768	0.257768
9_32451146_A_G	A	G	0.639617	none	RIGI_42364	prot.1575	Olink	0.372295	0.0432957	0.21561	578	0.367759	604	0.361009	196	0.346003	0.89385	0.76439	0.835789	0.76439
14_20696377_C_T	C	T	0.530293	none	seq.5644.60	prot.2509	SomaLogic	0.461057	0.0440658	0.216086	408	0.500894	677	0.386489	311	0.415953	0.0230979	0.154253	0.609589	0.0230979
17_36062001_A_G	A	G	0.235106	none	CCL18_45325	prot.2938	Olink	0.842325	0.0446279	0.216086	75	0.652632	495	0.745625	808	0.827572	0.146619	0.0011301	0.000145779	0.000145779
1_154879405_A_G	A	G	0.029316	proxy	seq.12450.42	prot.3600	SomaLogic	0.748694	0.0441501	0.216086	4	0.2	74	0.768412	1318	0.736691	0.419071	0.459185	0.547793	0.419071
22_30626603_C_T	C	T	0.0861702	proxy	TCN2_45417	prot.599	Olink	0.464795	0.0446285	0.216086	10	0.69697	220	0.468438	1148	0.389187	0.357539	0.234678	0.189122	0.189122
4_17525490_A_G	A	G	0.195114	none	seq.11257.1	prot.1932	SomaLogic	0.545651	0.0442686	0.216086	51	0.523348	443	0.501547	902	0.510264	0.845763	0.904072	0.840411	0.840411
3_186671021_G_A	G	A	0.273767	none	HRG_45469	prot.1761	Olink	0.234761	0.0448756	0.216358	109	0.144482	532	0.353501	737	0.25717	0.0353453	0.257818	0.0621886	0.0353453
17_81966908_G_A	G	A	0.163192	none	seq.8252.2	prot.4011	SomaLogic	0.817061	0.0459243	0.219734	46	0.810299	367	0.788619	983	0.81711	0.709231	0.897051	0.190856	0.190856
2_24119662_G_A	G	A	0.22695	proxy	TP53I3_44994	prot.3780	Olink	0.174449	0.0461577	0.219734	72	0.249906	479	0.148956	827	0.174207	0.413942	0.526843	0.652422	0.413942
9_117713324_C_T	C	T	0.0957655	lead	seq.3647.49	prot.6320	SomaLogic	0.0192602	0.046075	0.219734	8	-0.214286	255	0.199532	1133	-0.0158706	0.352498	0.652556	0.00174249	0.00174249
8_17885420_A_G	A	G	0.401954	proxy	seq.5581.28	prot.3301	SomaLogic	0.743127	0.0494881	0.234602	229	0.720909	662	0.704846	505	0.702041	0.67171	0.63326	0.925327	0.63326
16_237918_C_G	C	G	0.301954	none	seq.27639.2	prot.5417	SomaLogic	-0.181041	0.0498995	0.235567	139	-0.126739	567	-0.120609	690	-0.254657	0.948039	0.156572	0.0143025	0.0143025
5_96727798_A_G	A	G	0.220411	none	CAST_42227	prot.2240	Olink	0.367162	0.0501727	0.235874	76	0.1638	455	0.263716	847	0.41772	0.406031	0.0218971	0.00270416	0.00270416
3_15645186_G_C	G	C	0.0246605	lead	BTD_45442	prot.2639	Olink	0.232384	0.0510014	0.238779	4	0.2	61	0.473131	1313	0.212895	0.757539	0.989258	0.0264127	0.0264127
10_3058556_C_T	C	T	0.314332	none	seq.25870.83	prot.3203	SomaLogic	0.753443	0.0513377	0.239365	141	0.547184	589	0.724032	666	0.745907	0.00142901	0.000188979	0.401211	0.000188979
3_186710272_C_T	C	T	0.546906	none	seq.7784.1	prot.1653	SomaLogic	0.177135	0.0516983	0.240058	443	0.10125	644	0.143538	309	0.225401	0.487953	0.0861406	0.222292	0.0861406
20_38172021_G_A	G	A	0.571277	none	TGM2_44976	prot.2267	Olink	0.542684	0.0531839	0.245949	463	0.576993	641	0.544577	274	0.436776	0.439306	0.0132378	0.0495408	0.0132378
14_52021048_T_C	T	C	0.562215	none	seq.16060.99	prot.3482	SomaLogic	0.658554	0.0536856	0.247259	444	0.614659	682	0.630508	270	0.531006	0.672129	0.107439	0.0369428	0.0369428
14_94338856_C_T	C	T	0.343102	none	SERPINA6_45493	prot.1888	Olink	0.335031	0.0565534	0.251376	171	0.242332	598	0.333582	609	0.300494	0.254266	0.471287	0.523818	0.254266
17_36000884_T_G	T	G	0.22215	none	seq.18289.16	prot.3702	SomaLogic	0.225621	0.0553368	0.251376	74	0.155187	480	0.23944	842	0.117843	0.490404	0.758142	0.0282677	0.0282677
17_74776908_C_T	C	T	0.334397	none	NHERF1_44938	prot.1112	Olink	0.398203	0.0569055	0.251376	162	0.278792	603	0.380751	613	0.417881	0.198994	0.0746112	0.442219	0.0746112
1_161511953_A_G	A	G	0.257003	none	seq.15388.24	prot.869	SomaLogic	0.121933	0.0566536	0.251376	84	-0.0329353	546	0.0792398	766	0.197485	0.345542	0.0461127	0.0315602	0.0315602
1_197252276_T_C	T	C	0.721173	none	seq.5982.50	prot.3237	SomaLogic	0.330066	0.0563685	0.251376	741	0.25332	527	0.278562	128	0.529689	0.634418	0.000626957	0.00228909	0.000626957
2_143039125_A_G	A	G	0.192508	proxy	seq.4559.64	prot.3708	SomaLogic	0.227231	0.0558643	0.251376	56	0.221189	422	0.14685	918	0.258201	0.597451	0.781031	0.0487322	0.0487322
3_194403692_A_G	A	G	0.367376	none	GP5_44691	prot.2590	Olink	0.583391	0.056623	0.251376	184	0.499387	640	0.593976	554	0.586408	0.108212	0.148824	0.841792	0.108212
3_98585228_C_T	C	T	0.0198697	proxy	seq.18241.18	prot.2558	SomaLogic	0.0206783	0.0562858	0.251376	2	-1	56	0.326111	1338	0.0181193	NA	NA	0.0221834	0.0221834
5_148097621_A_G	A	G	0.331187	proxy	SPINK5_45265	prot.5621	Olink	0.593238	0.055255	0.251376	159	0.557176	597	0.593441	622	0.572919	0.546627	0.796272	0.58814	0.546627
6_32116482_T_C	T	C	0.0179153	lead	seq.11387.3	prot.5158	SomaLogic	0.635911	0.0570199	0.251376	2	1	46	0.467653	1348	0.630708	NA	NA	0.128424	0.128424
9_34649445_A_G	A	G	0.144681	lead	CCL27_44503	prot.6224	Olink	0.538742	0.0553636	0.251376	24	0.386957	352	0.481845	1002	0.556534	0.602034	0.319328	0.0995491	0.0995491
11_120228659_C_T	C	T	0.459585	proxy	OAF_45206	prot.4234	Olink	0.465454	0.0575739	0.252834	306	0.421505	652	0.308088	420	0.435164	0.0595593	0.824617	0.01851	0.01851
9_115073620_C_T	C	T	0.105537	lead	seq.5675.6	prot.2339	SomaLogic	0.568156	0.0582516	0.254823	19	0.622807	251	0.700029	1126	0.619081	0.593235	0.980786	0.0403505	0.0403505
2_224010157_G_A	G	A	0.114332	none	seq.19154.41	prot.1844	SomaLogic	0.718637	0.0591511	0.257762	16	-0.0264706	286	0.591945	1094	0.69506	0.0126675	0.00152941	0.00796247	0.00152941
20_33086040_G_A	G	A	0.469055	lead	seq.11246.3	prot.4609	SomaLogic	0.624436	0.0595003	0.258101	316	0.575072	673	0.604303	407	0.601234	0.512602	0.59518	0.939009	0.512602
7_76284324_A_G	A	G	0.638412	none	HSPB1_45144	prot.338	Olink	0.770326	0.0596845	0.258101	563	0.71887	637	0.717107	178	0.759347	0.949972	0.302106	0.276073	0.276073
15_74935608_A_T	A	T	0.183062	none	seq.25233.2	prot.2516	SomaLogic	0.326873	0.0599253	0.258157	46	0.227752	417	0.392314	933	0.250225	0.254126	0.878551	0.007164	0.007164
1_156898462_C_A	C	A	0.577199	none	seq.8275.31	prot.3920	SomaLogic	-0.153917	0.0601857	0.258297	476	-0.193927	658	-0.146738	262	-0.278373	0.420472	0.246914	0.059888	0.059888
1_37803125_A_G	A	G	0.0941368	proxy	seq.12641.3	prot.2485	SomaLogic	0.689269	0.0606319	0.25923	13	0.582418	231	0.657413	1152	0.673643	0.705423	0.633868	0.687742	0.633868
9_104777908_G_T	G	T	0.826384	none	seq.31738.11	prot.5926	SomaLogic	0.442611	0.0609629	0.259665	952	0.432691	405	0.478229	39	0.59332	0.334064	0.195967	0.351489	0.195967
5_40936439_T_C	T	C	0.0247557	lead	seq.2888.49	prot.1989	SomaLogic	0.434021	0.0617022	0.26183	3	0.5	66	0.685336	1327	0.553486	1	1	0.0943596	0.0943596
1_19979653_G_C	G	C	0.112303	none	PLA2G2A_45225	prot.252	Olink	0.885471	0.0622922	0.263347	16	0.873529	275	0.863981	1087	0.870545	0.89088	0.964377	0.696108	0.696108
19_55012769_A_C	A	C	0.157329	none	seq.24409.2	prot.4485	SomaLogic	0.265945	0.0640506	0.269678	50	-0.0989676	345	0.189392	1001	0.227771	0.061402	0.0265225	0.521861	0.0265225
2_224010157_G_A	G	A	0.114332	none	seq.19154.41	prot.1845	SomaLogic	0.870617	0.0642658	0.269678	16	0.723529	286	0.831655	1094	0.845871	0.326229	0.241973	0.47201	0.241973
11_108196507_ATAAT_A	ATAAT	A	0.62443	proxy	seq.19197.95	prot.2338	SomaLogic	0.676539	0.0651608	0.270429	542	0.639542	673	0.682147	181	0.65472	0.190638	0.762553	0.556369	0.190638
1_196706731_A_G	A	G	0.42671	none	seq.7885.17	prot.5307	SomaLogic	-0.0669717	0.0649121	0.270429	253	0.120018	685	0.103788	458	-0.0147393	0.824069	0.0855917	0.0494934	0.0494934
20_23641913_A_G	A	G	0.304255	proxy	CST3_45345	prot.1650	Olink	0.4324	0.0651364	0.270429	133	0.566425	563	0.392245	682	0.392159	0.0192941	0.0172899	0.998567	0.0172899
4_15770750_CCT_C	CCT	C	0.16832	none	CD38_43491	prot.2405	Olink	0.194419	0.0661423	0.273501	42	0.179159	381	0.0858213	955	0.203037	0.571849	0.87942	0.0486485	0.0486485
11_102770107_T_A	T	A	0.0667752	proxy	seq.10479.18	prot.1929	SomaLogic	0.824327	0.0676828	0.277868	8	0.714286	167	0.875059	1221	0.864199	0.312626	0.355781	0.592019	0.312626
12_50900318_A_G	A	G	0.250489	proxy	seq.28431.42	prot.5517	SomaLogic	0.401112	0.0690282	0.279396	90	0.318385	517	0.331657	789	0.400416	0.898139	0.403969	0.161307	0.161307
17_62690100_C_G	C	G	0.867101	proxy	seq.3041.55	prot.5888	SomaLogic	0.387778	0.0684525	0.279396	1055	0.366124	316	0.44182	25	0.559338	0.159608	0.249763	0.475521	0.159608
19_7728616_A_G	A	G	0.385016	none	seq.22576.1	prot.5593	SomaLogic	0.376027	0.0692941	0.279396	210	0.248164	658	0.376277	528	0.373938	0.0743976	0.0890919	0.962943	0.0743976
2_182905716_C_G	C	G	0.140717	none	seq.13740.51	prot.4748	SomaLogic	0.655793	0.0689552	0.279396	34	0.616807	329	0.621456	1033	0.652196	0.968004	0.745047	0.415568	0.415568
5_136060136_TC_T	TC	T	0.508795	none	seq.3283.21	prot.3634	SomaLogic	0.625464	0.0691731	0.279396	388	0.533288	651	0.554637	357	0.621481	0.637448	0.0715612	0.121439	0.0715612
1_117546467_A_G	A	G	0.812544	none	MAN1A2_43954	prot.1310	Olink	0.246183	0.0697345	0.27979	909	0.252117	419	0.237492	50	-0.049988	0.792793	0.0397035	0.0576351	0.0397035
1_160853573_C_T	C	T	0.47236	none	CD244_43486	prot.5358	Olink	0.316189	0.0698858	0.27979	327	0.148157	653	0.331575	398	0.364592	0.0040738	0.00188693	0.55587	0.00188693
1_232978862_C_T	C	T	0.125976	none	NTPCR_41563	prot.5209	Olink	0.401048	0.0707352	0.282194	24	0.093913	296	0.297811	1058	0.355801	0.345911	0.207339	0.325302	0.207339
3_165768357_T_G	T	G	0.174468	none	BCHE_45317	prot.1821	Olink	0.329307	0.0724958	0.288202	56	0.204033	369	0.348493	953	0.273926	0.286053	0.599248	0.179269	0.179269
14_99955092_C_CT	C	CT	0.325081	none	seq.11656.110	prot.5966	SomaLogic	0.29893	0.073124	0.288674	162	0.0853435	586	0.292804	648	0.22593	0.0157289	0.10305	0.209379	0.0157289
19_10285007_A_G	A	G	0.479787	lead	ICAM1_45372	prot.1805	Olink	0.209551	0.0728949	0.288674	313	0.166868	694	0.273842	371	0.230484	0.0996123	0.390087	0.472978	0.0996123
17_1769982_C_T	C	T	0.479153	lead	seq.7735.17	prot.2565	SomaLogic	0.451368	0.074988	0.293984	331	0.444355	684	0.363688	381	0.498711	0.151	0.353974	0.00945219	0.00945219
19_15464047_C_T	C	T	0.0918567	none	seq.5601.2	prot.5041	SomaLogic	0.454572	0.0749187	0.293984	16	0.229412	221	0.523041	1159	0.426173	0.224277	0.426795	0.0896933	0.0896933
22_41751175_G_A	G	A	0.32443	none	seq.15300.66	prot.5494	SomaLogic	0.349096	0.0760377	0.297072	143	0.399208	624	0.289069	629	0.406488	0.18098	0.925947	0.0181161	0.0181161
8_6971291_G_A	G	A	0.034202	none	seq.9250.87	prot.2972	SomaLogic	0.413537	0.077614	0.302188	2	1	87	0.197711	1307	0.420151	NA	NA	0.0278853	0.0278853
15_81297307_C_G	C	G	0.0637845	proxy	IL16_43845	prot.464	Olink	0.561816	0.0786289	0.305091	8	-0.142857	160	0.462833	1210	0.502614	0.155816	0.120061	0.540805	0.120061
11_102827000_G_A	G	A	0.625081	none	seq.4924.32	prot.1746	SomaLogic	0.874371	0.0800513	0.306413	560	0.824418	629	0.873289	207	0.882058	0.00246983	0.00876201	0.63566	0.00246983
1_116536107_A_G	A	G	0.0302932	none	seq.10938.13	prot.576	SomaLogic	0.039385	0.0798589	0.306413	5	0.7	80	0.314815	1311	0.0309701	0.449692	0.237272	0.0119105	0.0119105
1_197040378_G_C	G	C	0.338456	none	F13B_45462	prot.1798	Olink	-0.170813	0.0797412	0.306413	179	-0.112588	572	-0.0728492	627	0.0484275	0.642079	0.0584075	0.0361624	0.0361624
2_36766797_C_A	C	A	0.504255	none	VIT_45014	prot.4067	Olink	0.722254	0.0794138	0.306413	339	0.720607	707	0.745856	332	0.693119	0.409895	0.478458	0.100718	0.100718
14_92932756_C_T	C	T	0.101303	lead	seq.8476.11	prot.1991	SomaLogic	0.775333	0.0815692	0.307952	17	0.823529	248	0.780366	1131	0.789861	0.658687	0.719355	0.725419	0.658687
15_60404055_T_A	T	A	0.0450035	none	ANXA2_43369	prot.1856	Olink	0.514119	0.0810987	0.307952	2	-1	122	0.507727	1254	0.491125	NA	NA	0.817627	0.817627
22_50578924_T_C	T	C	0.139414	proxy	seq.7761.125	prot.6109	SomaLogic	0.351709	0.0813388	0.307952	37	0.496918	316	0.268178	1043	0.354763	0.13441	0.317188	0.136544	0.13441
4_57086355_G_A	G	A	0.862541	none	seq.3320.49	prot.3678	SomaLogic	0.638838	0.0818125	0.307952	1050	0.619898	315	0.672647	31	0.722177	0.15956	0.327913	0.624305	0.15956
17_18365627_T_C	T	C	0.513355	none	seq.12334.25	prot.2510	SomaLogic	0.745933	0.0827294	0.310372	396	0.560408	651	0.563951	349	0.494799	0.93543	0.216888	0.148459	0.148459
1_196706731_A_G	A	G	0.425177	none	CFHR5_45333	prot.5307	Olink	-0.0318533	0.0833585	0.310534	249	0.190207	675	0.124271	454	0.00192966	0.364083	0.0161731	0.0433391	0.0161731
5_102501658_C_T	C	T	0.0162866	none	seq.26108.170	prot.2194	SomaLogic	0.465134	0.0832111	0.310534	1	NA	44	0.461045	1351	0.478486	NA	NA	0.887727	0.887727
5_150128981_C_G	C	G	0.671987	none	seq.3459.49	prot.1946	SomaLogic	0.198431	0.0835947	0.310534	650	0.159376	577	0.0731052	169	0.140074	0.126962	0.820467	0.44192	0.126962
2_68950137_C_A	C	A	0.0312704	lead	seq.6416.8	prot.4280	SomaLogic	0.729013	0.0839672	0.310898	4	-0.4	82	0.641679	1310	0.736717	0.239098	0.171817	0.115734	0.115734
6_131968017_C_T	C	T	0.25461	none	CCN2_44505	prot.2411	Olink	0.835631	0.0845314	0.311158	89	0.804273	522	0.81568	767	0.842322	0.775689	0.297411	0.13353	0.13353
6_16247899_G_C	G	C	0.694189	proxy	GMPR_43764	prot.2567	Olink	0.697956	0.0845868	0.311158	695	0.695886	527	0.70821	156	0.621944	0.674682	0.142216	0.0907859	0.0907859
1_206603106_G_A	G	A	0.0376153	lead	EIF2D_41150	prot.2606	Olink	0.419364	0.0850308	0.311779	3	-0.5	96	0.394249	1279	0.431228	1	1	0.678074	0.678074
2_187505996_T_A	T	A	0.284043	none	TFPI_45419	prot.1993	Olink	0.229931	0.087029	0.318077	119	0.200342	546	0.1485	713	0.19453	0.60106	0.951849	0.405374	0.405374
10_69097096_A_G	A	G	0.268404	lead	seq.19251.56	prot.1974	SomaLogic	0.460115	0.0879306	0.318292	110	0.570732	519	0.438881	767	0.457762	0.0942351	0.135379	0.678341	0.0942351
17_36000884_T_G	T	G	0.22215	none	seq.14109.15	prot.3702	SomaLogic	0.233911	0.0878918	0.318292	74	0.175031	480	0.255052	842	0.126755	0.509244	0.689319	0.0200311	0.0200311
1_153365467_G_A	G	A	0.21759	none	seq.5852.6	prot.3136	SomaLogic	0.639132	0.0877104	0.318292	65	0.468051	480	0.640898	851	0.639947	0.0618216	0.0568894	0.977522	0.0568894
15_45387469_C_G	C	G	0.415309	proxy	seq.18188.12	prot.2781	SomaLogic	0.516883	0.0911568	0.328919	250	0.409292	661	0.512432	485	0.515217	0.0785714	0.0843828	0.949663	0.0785714
20_18565555_T_C	T	C	0.506189	none	seq.19194.9	prot.4621	SomaLogic	0.783626	0.0915583	0.329319	384	0.737904	647	0.813285	365	0.728029	0.00315778	0.771214	0.00124073	0.00124073
17_7108754_G_T	G	T	0.337234	none	ASGR2_45315	prot.1853	Olink	0.425426	0.0929564	0.33329	179	0.483529	576	0.345736	623	0.437807	0.0526648	0.496602	0.0601591	0.0526648
17_28367840_G_A	G	A	0.484691	lead	seq.8280.238	prot.1749	SomaLogic	0.192845	0.0936481	0.334711	344	0.132345	674	0.255471	378	0.132789	0.054023	0.995187	0.0476685	0.0476685
12_7097641_A_G	A	G	0.704886	none	seq.9348.1	prot.5828	SomaLogic	0.421445	0.0944887	0.336057	675	0.427566	605	0.436873	116	0.17807	0.838392	0.00645641	0.00491154	0.00491154
19_11579208_G_T	G	T	0.0863192	proxy	seq.3232.28	prot.2077	SomaLogic	0.764668	0.0946179	0.336057	21	0.519481	206	0.727702	1169	0.77004	0.156822	0.0611078	0.204017	0.0611078
11_57623550_A_C	A	C	0.201954	none	seq.4479.14	prot.1797	SomaLogic	0.167676	0.0952444	0.336103	68	0.281788	439	0.147283	889	0.151756	0.288038	0.287479	0.937661	0.287479
14_94587675_A_G	A	G	0.125407	lead	seq.3389.7	prot.1796	SomaLogic	0.463294	0.0955208	0.336103	22	0.0095991	295	0.440655	1079	0.459382	0.0502977	0.0353804	0.721905	0.0353804
20_59019629_C_T	C	T	0.147883	proxy	seq.34393.16	prot.5480	SomaLogic	0.513768	0.095269	0.336103	46	0.28412	335	0.409717	1015	0.510794	0.377229	0.0810515	0.0421316	0.0421316
11_104160870_C_G	C	G	0.202932	none	seq.17140.57	prot.5378	SomaLogic	0.69558	0.0966275	0.337898	64	0.542308	443	0.641168	889	0.709625	0.2636	0.03505	0.0303772	0.0303772
17_74471782_C_G	C	G	0.108511	none	CD300A_44510	prot.5934	Olink	0.0666579	0.0963709	0.337898	21	0.377922	256	0.119048	1101	0.0388558	0.254417	0.131106	0.246959	0.131106
1_178546052_G_A	G	A	0.476547	none	seq.11142.11	prot.1585	SomaLogic	0.17934	0.097684	0.340271	321	0.177694	677	0.123754	398	0.239352	0.417067	0.392045	0.0589017	0.0589017
9_136901967_C_T	C	T	0.179805	none	seq.16882.27	prot.5681	SomaLogic	0.521193	0.0979067	0.340271	53	0.517255	390	0.474967	953	0.521019	0.708821	0.971671	0.309598	0.309598
15_64743830_C_T	C	T	0.305863	none	seq.23300.3	prot.4095	SomaLogic	0.746822	0.0984209	0.340943	136	0.730094	560	0.724796	700	0.734654	0.907184	0.917214	0.710606	0.710606
5_96789256_T_G	T	G	0.652769	proxy	seq.4964.67	prot.5804	SomaLogic	0.724013	0.100032	0.344487	605	0.563072	621	0.524385	170	0.392014	0.337253	0.0107296	0.0537927	0.0107296
19_46023040_T_G	T	G	0.496423	none	PGLYRP1_45219	prot.1428	Olink	0.3801	0.101336	0.345825	330	0.385245	713	0.325388	335	0.434435	0.305081	0.447771	0.0547942	0.0547942
20_38329714_T_A	T	A	0.237785	none	seq.4126.22	prot.231	SomaLogic	0.792874	0.101265	0.345825	84	0.669353	497	0.780824	815	0.787005	0.0471851	0.0293045	0.778699	0.0293045
7_95394734_A_G	A	G	0.643262	none	PON3_44862	prot.3603	Olink	0.587563	0.100951	0.345825	576	0.58189	619	0.548218	183	0.587094	0.393865	0.926302	0.498194	0.393865
2_10337292_C_T	C	T	0.241318	none	HPCAL1_43814	prot.2571	Olink	0.629638	0.102876	0.350027	82	0.458648	501	0.67278	795	0.592342	0.0081917	0.115571	0.0186473	0.0081917
6_116571518_G_C	G	C	0.0631206	none	RWDD1_44903	prot.5468	Olink	0.587296	0.103278	0.35034	7	0.285714	159	0.586819	1212	0.586136	0.45429	0.450558	0.990231	0.450558
10_80151969_C_T	C	T	0.383062	proxy	seq.17513.11	prot.2798	SomaLogic	0.679999	0.10368	0.350654	223	0.673593	621	0.686887	552	0.701176	0.752596	0.512021	0.638257	0.512021
6_105356107_CTA_C	CTA	C	0.172313	none	seq.14273.19	prot.2689	SomaLogic	0.220812	0.104282	0.351641	41	-0.0632404	396	0.251613	959	0.214213	0.059248	0.0894677	0.509223	0.059248
5_78890735_C_T	C	T	0.261871	proxy	ARSB_43386	prot.2126	Olink	0.23318	0.106449	0.356825	98	0.222131	531	0.170715	749	0.269384	0.631231	0.644243	0.0679861	0.0679861
19_4236999_G_A	G	A	0.424756	lead	seq.10851.77	prot.3499	SomaLogic	0.805413	0.107169	0.358178	248	0.526083	676	0.648056	472	0.716596	0.0121008	6.13762e-05	0.0324195	6.13762e-05
10_17833858_G_T	G	T	0.39539	none	MRC1_45385	prot.2295	Olink	0.32246	0.109485	0.364844	219	0.181954	648	0.270707	511	0.396072	0.233674	0.00381826	0.0171764	0.00381826
16_57112490_C_T	C	T	0.211726	none	seq.29233.4	prot.4921	SomaLogic	0.695168	0.110789	0.368106	67	0.657315	462	0.704215	867	0.673748	0.511764	0.819842	0.314969	0.314969
2_231408115_A_G	A	G	0.272147	proxy	B3GNT7_43401	prot.4536	Olink	0.174969	0.111625	0.369798	119	0.022782	515	0.145811	744	0.178951	0.227594	0.11331	0.553619	0.11331
19_7714847_C_T	C	T	0.421498	none	seq.3029.52	prot.5593	SomaLogic	0.424839	0.111964	0.369842	249	0.294277	688	0.46295	459	0.368928	0.00778295	0.288661	0.0595382	0.00778295
16_12795560_A_G	A	G	0.184397	proxy	CPPED1_44562	prot.5191	Olink	0.40411	0.112984	0.372124	53	0.475891	409	0.342239	916	0.310815	0.282628	0.17672	0.555375	0.17672
3_186743735_C_T	C	T	0.0908795	none	seq.19631.13	prot.1653	SomaLogic	-0.274036	0.113667	0.373291	11	-0.227273	224	-0.0710004	1161	-0.196569	0.656243	0.927792	0.0811093	0.0811093
19_55027612_C_T	C	T	0.209943	proxy	GP6_45136	prot.5578	Olink	0.61915	0.114859	0.374038	68	0.602206	445	0.591092	865	0.599515	0.89663	0.97388	0.823518	0.823518
19_850733_C_G	C	G	0.184039	none	seq.13671.40	prot.1893	SomaLogic	0.349263	0.114562	0.374038	62	0.477777	386	0.37025	948	0.313381	0.347507	0.144516	0.287539	0.144516
5_116231679_G_A	G	A	0.0638436	proxy	seq.23257.14	prot.691	SomaLogic	0.47755	0.114885	0.374038	9	0.566667	163	0.459727	1224	0.525488	0.726171	0.885934	0.301186	0.301186
17_80993320_C_G	C	G	0.101773	none	CHMP6_44538	prot.4926	Olink	0.550661	0.116375	0.376721	16	0.782353	252	0.553317	1110	0.520454	0.132244	0.0890035	0.510214	0.0890035
1_56949637_G_A	G	A	0.0439739	lead	seq.2429.27	prot.1857	SomaLogic	0.0593092	0.116101	0.376721	2	1	117	0.17356	1277	0.0315089	NA	NA	0.141258	0.141258
1_197256879_T_C	T	C	0.721824	none	seq.15468.14	prot.3237	SomaLogic	0.474736	0.117013	0.377707	740	0.373162	531	0.45115	125	0.635937	0.0990319	0.000237587	0.00829411	0.000237587
2_85704879_GT_G	GT	G	0.18013	none	seq.14102.6	prot.598	SomaLogic	0.796965	0.117408	0.377909	45	0.87365	412	0.738401	939	0.739669	0.013253	0.011511	0.962406	0.011511
14_20812589_C_T	C	T	0.335179	none	seq.7211.2	prot.1882	SomaLogic	0.718099	0.118081	0.378998	165	0.795322	589	0.703485	642	0.686207	0.0171433	0.0053494	0.559061	0.0053494
6_31963360_T_C	T	C	0.335597	none	CFB_45451	prot.1638	Olink	0.447281	0.119568	0.382687	187	0.373221	550	0.469806	641	0.469723	0.167395	0.160073	0.998548	0.160073
17_80112072_G_A	G	A	0.0387622	lead	seq.26112.34	prot.1977	SomaLogic	0.468857	0.12012	0.383369	4	0.8	100	0.292153	1292	0.416705	0.42742	0.512686	0.175064	0.175064
3_186671021_G_A	G	A	0.274593	none	seq.4996.66	prot.1761	SomaLogic	0.03697	0.120635	0.38393	112	0.00990877	536	0.182312	748	0.0913442	0.0969856	0.42569	0.101983	0.0969856
6_41149861_A_G	A	G	0.0654723	proxy	seq.9329.28	prot.4295	SomaLogic	0.390305	0.122218	0.387881	5	0.9	169	0.444368	1222	0.485313	0.162077	0.183013	0.527671	0.162077
11_119284908_T_G	T	G	0.409772	none	seq.12016.60	prot.2286	SomaLogic	0.618279	0.123574	0.389093	253	0.633454	652	0.56779	491	0.594658	0.166815	0.422952	0.498165	0.166815
13_101531936_G_A	G	A	0.808298	none	ITGBL1_45167	prot.1598	Olink	0.73649	0.124214	0.389093	900	0.715876	423	0.759634	55	0.568831	0.103671	0.0757153	0.0174173	0.0174173
18_74542308_G_A	G	A	0.325407	none	seq.7870.8	prot.5001	SomaLogic	0.61482	0.124265	0.389093	153	0.502684	612	0.579015	631	0.633134	0.235699	0.0330206	0.13206	0.0330206
5_150128981_C_G	C	G	0.672747	none	PDGFRB_45213	prot.1946	Olink	0.184097	0.123886	0.389093	644	0.152806	571	0.0404615	163	0.109966	0.0488224	0.621763	0.434617	0.0488224
8_119130766_C_T	C	T	0.629078	none	TNFRSF11B_44986	prot.1035	Olink	0.502913	0.124317	0.389093	539	0.48598	651	0.492215	188	0.56726	0.888375	0.186321	0.210007	0.186321
10_133335284_G_A	G	A	0.02897	none	PRAP1_45234	prot.5035	Olink	0.373521	0.125642	0.392157	2	1	74	0.0922189	1302	0.371964	NA	NA	0.0144109	0.0144109
1_1024462_C_T	C	T	0.35342	none	seq.26259.1	prot.1053	SomaLogic	0.470918	0.127288	0.395078	175	0.35584	646	0.470851	575	0.46771	0.105279	0.120505	0.944134	0.105279
1_203189844_G_A	G	A	0.165957	none	CHI3L1_45335	prot.2552	Olink	0.479721	0.12826	0.395078	34	0.385791	385	0.527738	959	0.486146	0.334693	0.496295	0.354855	0.334693
6_116571518_G_C	G	C	0.0602606	none	seq.21323.2	prot.5468	SomaLogic	0.578835	0.128322	0.395078	7	0.214286	160	0.65951	1229	0.567948	0.256704	0.394065	0.0819277	0.0819277
6_166975757_C_T	C	T	0.405937	none	RNASET2_45248	prot.1066	Olink	0.089463	0.127881	0.395078	237	-0.0234494	645	0.0553088	496	0.00204502	0.301988	0.748054	0.37325	0.301988
7_150301337_A_G	A	G	0.281915	proxy	RARRES2_45404	prot.5163	Olink	0.520764	0.127905	0.395078	121	0.602574	539	0.452294	718	0.533924	0.039283	0.306724	0.0586327	0.039283
10_123039167_A_T	A	T	0.0872964	none	seq.17403.14	prot.2649	SomaLogic	0.504226	0.131074	0.401943	9	0.116667	222	0.438463	1165	0.480334	0.393455	0.32097	0.471098	0.32097
19_40773490_A_G	A	G	0.0491857	none	seq.2687.2	prot.3703	SomaLogic	0.673151	0.131261	0.401943	5	0.9	125	0.718677	1266	0.632308	0.426143	0.304292	0.0921921	0.0921921
17_36002489_A_C	A	C	0.218241	none	seq.3509.1	prot.3702	SomaLogic	0.209695	0.13163	0.401986	73	0.178391	470	0.206319	853	0.109745	0.820972	0.572756	0.0852355	0.0852355
11_102526274_C_T	C	T	0.0365248	none	MMP7_44786	prot.1928	Olink	0.774343	0.132673	0.403315	5	0.7	92	0.763035	1281	0.765264	0.848994	0.841519	0.961017	0.841519
17_1736164_G_A	G	A	0.205537	none	seq.3024.18	prot.1913	SomaLogic	0.221885	0.132777	0.403315	63	0.360695	449	0.285913	884	0.200302	0.543338	0.190567	0.117118	0.117118
19_4236999_G_A	G	A	0.42275	lead	EBI3_IL27_43646	prot.3499	Olink	0.783925	0.134164	0.406437	243	0.564471	669	0.618446	466	0.662201	0.269607	0.0478946	0.219863	0.0478946
9_134887245_G_T	G	T	0.12443	lead	seq.13717.15	prot.3630	SomaLogic	0.611744	0.134964	0.407772	28	0.683634	285	0.583699	1083	0.593771	0.421193	0.451146	0.817696	0.421193
19_11576380_C_T	C	T	0.0915594	lead	ACP5_45022	prot.2077	Olink	0.711802	0.13631	0.410742	21	0.507792	211	0.717377	1146	0.704754	0.163343	0.182149	0.734783	0.163343
12_103658560_A_G	A	G	0.361588	none	STAB2_45269	prot.4681	Olink	0.217232	0.139194	0.412246	199	0.255098	601	0.2245	578	0.213481	0.693225	0.594393	0.842919	0.594393
12_68910968_A_T	A	T	0.0812057	proxy	CPM_44561	prot.2094	Olink	0.093328	0.140426	0.412246	8	0.761905	210	0.129794	1160	0.0920235	0.0545097	0.0426631	0.612298	0.0426631
12_91091795_C_T	C	T	0.121824	none	seq.13114.50	prot.2838	SomaLogic	0.67179	0.137968	0.412246	21	0.725974	295	0.60933	1080	0.661209	0.382007	0.598329	0.186766	0.186766
19_7669625_G_A	G	A	0.386971	none	seq.3046.31	prot.5591	SomaLogic	0.346471	0.140366	0.412246	212	0.445421	645	0.364507	539	0.256571	0.223701	0.00792361	0.0408737	0.00792361
1_10383033_C_T	C	T	0.0294326	proxy	PGD_44845	prot.2842	Olink	0.287068	0.13925	0.412246	4	0.4	72	0.418387	1302	0.229309	0.982505	0.849218	0.0857514	0.0857514
1_147652507_T_G	T	G	0.602764	none	ACP6_43320	prot.5610	Olink	0.231162	0.137243	0.412246	495	0.0614604	672	0.087933	211	-0.0800991	0.653965	0.086414	0.0338692	0.0338692
20_5911226_A_C	A	C	0.494326	proxy	CHGB_44537	prot.1785	Olink	0.625166	0.13825	0.412246	353	0.710624	657	0.675202	368	0.668865	0.303103	0.286372	0.859606	0.286372
2_190316755_C_A	C	A	0.400651	proxy	seq.12396.19	prot.3987	SomaLogic	0.64523	0.139404	0.412246	210	0.553156	681	0.625245	505	0.664493	0.163482	0.0312619	0.253422	0.0312619
5_102501658_C_T	C	T	0.0162866	none	seq.5620.13	prot.2194	SomaLogic	0.449693	0.138886	0.412246	1	NA	44	0.422551	1351	0.466225	NA	NA	0.731284	0.731284
6_160073377_A_G	A	G	0.865147	lead	seq.3676.15	prot.2031	SomaLogic	0.188974	0.140447	0.412246	1049	0.220713	320	0.105757	27	0.0683761	0.0651242	0.4501	0.858773	0.0651242
19_35533840_G_T	G	T	0.207082	none	SBSN_45249	prot.4055	Olink	0.347291	0.143791	0.420969	73	0.352215	425	0.393414	880	0.324655	0.710735	0.802102	0.182431	0.182431
14_94569037_G_A	G	A	0.301954	none	seq.14105.5	prot.2421	SomaLogic	0.70976	0.146181	0.424847	137	0.598349	569	0.644863	690	0.672377	0.429601	0.187394	0.39177	0.187394
9_128922736_A_G	A	G	0.311836	none	SH3GLB2_44241	prot.615	Olink	0.368567	0.145605	0.424847	146	0.334557	575	0.305882	657	0.381746	0.732518	0.557479	0.132559	0.132559
9_5459419_C_T	C	T	0.23742	none	CD274_43487	prot.5830	Olink	0.199297	0.14624	0.424847	90	0.0975347	477	0.117489	811	0.272925	0.862582	0.106414	0.00511285	0.00511285
1_62534004_C_G	C	G	0.553094	none	seq.10391.1	prot.6237	SomaLogic	0.771799	0.146896	0.425659	432	0.774179	673	0.765621	291	0.756348	0.733976	0.572	0.754485	0.572
7_44118379_A_G	A	G	0.343648	none	seq.29441.40	prot.4309	SomaLogic	0.45843	0.147732	0.425905	171	0.529764	619	0.433047	606	0.445112	0.147156	0.202318	0.794149	0.147156
9_114405328_C_T	C	T	0.0250179	none	ORM1_45480	prot.1730	Olink	0.525192	0.14748	0.425905	2	1	65	0.599038	1311	0.513111	NA	NA	0.337341	0.337341
9_37422659_C_T	C	T	0.288274	none	seq.18295.102	prot.5896	SomaLogic	0.567696	0.149315	0.429375	113	0.524358	570	0.518198	713	0.57893	0.935295	0.443495	0.12251	0.12251
10_102696929_T_C	T	C	0.241694	none	seq.12571.14	prot.2554	SomaLogic	0.545236	0.150138	0.429668	80	0.469737	520	0.529003	796	0.539564	0.517667	0.431938	0.793724	0.431938
13_45989804_C_CACA	C	CACA	0.662974	none	CPB2_45459	prot.4972	Olink	0.0902925	0.150175	0.429668	633	0.0245753	565	-0.00394195	180	0.173226	0.623025	0.0770499	0.0378961	0.0378961
17_51138481_A_G	A	G	0.354072	none	seq.4249.64	prot.2280	SomaLogic	0.576157	0.151184	0.431194	185	0.589216	627	0.522349	584	0.619808	0.250052	0.570188	0.0118245	0.0118245
20_2801369_T_C	T	C	0.681206	none	CPXM1_44563	prot.5089	Olink	0.733164	0.15147	0.431194	653	0.720845	566	0.701796	159	0.660368	0.502895	0.193476	0.392523	0.193476
19_55487775_C_G	C	G	0.219858	none	SSC5D_45415	prot.509	Olink	0.494144	0.153059	0.43284	71	0.464923	459	0.495115	848	0.451809	0.76276	0.895217	0.336539	0.336539
1_22638945_G_A	G	A	0.371368	none	C1QA_43432	prot.1723	Olink	0.119026	0.152852	0.43284	197	0.101871	634	0.190524	547	0.0843721	0.269472	0.83281	0.0641405	0.0641405
22_43137509_A_C	A	C	0.558632	proxy	seq.32372.26	prot.6697	SomaLogic	0.467798	0.153194	0.43284	434	0.425611	693	0.483372	269	0.438425	0.235397	0.839876	0.428872	0.235397
5_41208916_G_A	G	A	0.147557	none	seq.4127.75	prot.2075	SomaLogic	0.434548	0.153933	0.433845	39	0.389474	337	0.420156	1020	0.392274	0.834273	0.984452	0.596418	0.596418
17_4786277_C_T	C	T	0.303685	lead	VMO1_44393	prot.4192	Olink	0.612266	0.155146	0.436179	137	0.539609	554	0.577544	687	0.564104	0.566827	0.709227	0.727617	0.566827
11_113121979_A_C	A	C	0.830851	none	NCAM1_45387	prot.2069	Olink	0.289317	0.156434	0.437628	962	0.251115	367	0.370401	49	0.307245	0.0316523	0.686604	0.648245	0.0316523
19_51084386_T_C	T	C	0.364989	none	KLK14_43897	prot.5838	Olink	0.796913	0.156306	0.437628	199	0.793566	611	0.792806	568	0.78264	0.980098	0.727884	0.64657	0.64657
13_20524110_G_A	G	A	0.187296	none	seq.24643.21	prot.6149	SomaLogic	0.656148	0.157522	0.438202	40	0.692495	447	0.657124	909	0.558119	0.704042	0.184371	0.00650627	0.00650627
19_38272365_G_A	G	A	0.5163	none	PPP1R14A_44116	prot.4811	Olink	0.581137	0.158541	0.438202	381	0.567237	659	0.565101	338	0.498267	0.961171	0.198701	0.164726	0.164726
1_153544257_G_A	G	A	0.0620567	proxy	S100A4_44905	prot.2367	Olink	0.53598	0.15799	0.438202	11	0.7	151	0.543858	1216	0.544592	0.477766	0.46937	0.990446	0.46937
2_3594771_C_T	C	T	0.489986	none	COLEC11_45086	prot.5285	Olink	0.512814	0.158159	0.438202	326	0.437542	700	0.462467	352	0.497469	0.642362	0.320197	0.487848	0.320197
9_134948963_C_T	C	T	0.359283	none	seq.22961.7	prot.1070	SomaLogic	0.614932	0.158573	0.438202	183	0.602459	642	0.595392	571	0.554909	0.896098	0.40286	0.293869	0.293869
5_54483885_A_G	A	G	0.210423	none	seq.30473.28	prot.5062	SomaLogic	0.569052	0.15986	0.440685	66	0.550444	467	0.57905	863	0.536594	0.754342	0.880289	0.284319	0.284319
19_10289434_G_C	G	C	0.758306	none	seq.5124.69	prot.6905	SomaLogic	-0.000219216	0.162999	0.447162	794	-0.00890358	521	0.00571423	81	-0.227078	0.795923	0.0611659	0.0511903	0.0511903
6_4114013_T_A	T	A	0.272502	proxy	ECI2_42393	prot.130	Olink	0.285789	0.162916	0.447162	115	0.129812	528	0.241711	735	0.265695	0.264893	0.162609	0.653986	0.162609
4_1150120_G_A	G	A	0.624104	proxy	seq.8099.42	prot.5237	SomaLogic	0.329451	0.163441	0.447292	553	0.552253	649	0.533154	194	0.495002	0.640748	0.347191	0.528782	0.347191
21_43781951_G_A	G	A	0.564378	none	CSTB_45094	prot.1754	Olink	0.419058	0.164331	0.448644	454	0.273005	654	0.210419	270	0.125499	0.277737	0.0461934	0.228873	0.0461934
19_50983811_C_T	C	T	0.445745	none	KLK7_44733	prot.2763	Olink	0.703915	0.165901	0.451841	275	0.575514	678	0.721821	425	0.708305	0.000370223	0.00335922	0.65578	0.000370223
20_18565555_T_C	T	C	0.501773	none	DTD1_44613	prot.4621	Olink	0.777464	0.167863	0.45283	376	0.766442	640	0.787335	362	0.719612	0.418605	0.156326	0.0169788	0.0169788
20_45923216_T_C	T	C	0.244635	none	PLTP_45228	prot.2914	Olink	0.276317	0.167239	0.45283	89	0.169807	505	0.275602	784	0.225309	0.339598	0.611098	0.348104	0.339598
3_158731207_T_A	T	A	0.601701	proxy	RARRES1_42991	prot.2756	Olink	0.199263	0.167572	0.45283	512	0.164768	638	0.133803	228	-0.0344845	0.594446	0.0121416	0.0292811	0.0121416
4_17525490_A_G	A	G	0.196099	none	QDPR_44886	prot.1932	Olink	0.463347	0.166683	0.45283	50	0.371333	438	0.426127	890	0.431298	0.671164	0.632769	0.913814	0.632769
12_129626612_C_T	C	T	0.130945	none	seq.13416.8	prot.3562	SomaLogic	0.228668	0.169379	0.455038	26	-0.0338462	321	0.237802	1049	0.245462	0.200675	0.177222	0.898914	0.177222
14_92063938_C_A	C	A	0.365698	none	ATXN3_43398	prot.2887	Olink	0.447765	0.169485	0.455038	201	0.41561	599	0.40355	578	0.478007	0.85977	0.343686	0.113493	0.113493
10_89023216_G_A	G	A	0.433225	none	seq.5392.73	prot.2349	SomaLogic	-0.0316239	0.170337	0.455531	265	-0.149606	674	-0.0767842	457	0.0101471	0.311029	0.0381111	0.151857	0.0381111
14_20958002_G_A	G	A	0.333688	none	RNASE3_44899	prot.2050	Olink	0.742742	0.170472	0.455531	160	0.785137	603	0.711166	615	0.730196	0.059269	0.147812	0.490559	0.059269
21_45511195_G_A	G	A	0.0461373	lead	COL18A1_45082	prot.2585	Olink	0.207417	0.173485	0.462491	6	0.257143	115	0.246043	1257	0.166662	0.983839	0.869708	0.400204	0.400204
11_5680051_G_A	G	A	0.122608	lead	TRIM5_44361	prot.5361	Olink	0.47909	0.175572	0.466955	24	0.453913	292	0.464281	1062	0.446094	0.953647	0.964514	0.729583	0.729583
9_121516718_C_G	C	G	0.483917	none	C5_45447	prot.1648	Olink	0.00814056	0.176146	0.467384	329	0.0511695	674	0.00450842	375	-0.0424263	0.48905	0.216971	0.467548	0.216971
20_44901593_A_C	A	C	0.210098	none	seq.14156.33	prot.2479	SomaLogic	0.67529	0.177131	0.46882	69	0.772963	439	0.621751	888	0.661058	0.0232203	0.0678954	0.253332	0.0232203
3_49144888_T_TG	T	TG	0.154506	none	LAMB2_45171	prot.2928	Olink	0.20024	0.177515	0.46882	34	-0.0572956	351	0.239313	993	0.267798	0.107824	0.0688524	0.625177	0.0688524
17_79011471_C_G	C	G	0.229787	none	CANT1_44491	prot.4665	Olink	0.152685	0.179591	0.471883	71	-0.0531858	484	0.111004	823	0.169456	0.203638	0.0754478	0.299044	0.0754478
8_61732893_G_A	G	A	0.0273616	none	seq.6998.106	prot.3332	SomaLogic	0.00447363	0.179924	0.471883	2	-1	74	-0.0896873	1320	0.0042063	NA	NA	0.439733	0.439733
17_73591438_G_A	G	A	0.0992908	none	SDK2_44917	prot.3796	Olink	-0.0268096	0.180765	0.47229	13	0.126374	246	-0.0465372	1119	-0.0459384	0.590517	0.58595	0.993236	0.58595
2_85705880_C_T	C	T	0.186971	none	seq.3195.50	prot.598	SomaLogic	0.795017	0.180912	0.47229	50	0.841441	419	0.726837	927	0.75134	0.0481377	0.0944583	0.360082	0.0481377
7_49782154_A_T	A	T	0.271336	none	seq.11121.56	prot.3734	SomaLogic	0.395086	0.181372	0.472401	106	0.183763	549	0.318	741	0.392381	0.181473	0.0296584	0.131258	0.0296584
1_156589341_C_A	C	A	0.905212	proxy	seq.16621.77	prot.4503	SomaLogic	0.440859	0.18231	0.472671	1143	0.365993	238	0.312172	15	0.117857	0.395767	0.360451	0.489484	0.360451
5_154184549_T_C	T	C	0.45039	none	GALNT10_43736	prot.4216	Olink	0.141487	0.182134	0.472671	307	0.108568	621	0.139162	450	0.0474749	0.657363	0.408182	0.136033	0.136033
2_112130529_A_G	A	G	0.424468	none	FBLN7_44648	prot.3788	Olink	0.649838	0.183685	0.475148	261	0.517013	640	0.568217	477	0.618694	0.325005	0.0515372	0.198486	0.0515372
5_40982354_C_T	C	T	0.39421	proxy	C7_45448	prot.1989	Olink	0.365544	0.184121	0.475192	230	0.2891	626	0.291628	522	0.378117	0.971594	0.207611	0.100828	0.100828
6_129249068_G_A	G	A	0.210749	proxy	seq.18347.15	prot.2003	SomaLogic	0.101856	0.186979	0.48147	61	-0.0685352	465	0.125949	870	0.114897	0.161004	0.174774	0.845628	0.161004
7_76415440_G_T	G	T	0.0304965	none	SSC4D_44960	prot.4642	Olink	0.96331	0.187573	0.481905	1	NA	83	0.963499	1294	0.962409	NA	NA	0.896478	0.896478
17_36001998_T_G	T	G	0.218884	none	CCL15_45052	prot.3702	Olink	0.198287	0.191314	0.48401	69	0.227293	465	0.14965	844	0.106117	0.540453	0.328863	0.444653	0.328863
1_165679473_G_A	G	A	0.0574061	lead	ALDH9A1_42108	prot.2721	Olink	0.371036	0.191328	0.48401	5	0.4	146	0.405069	1227	0.364097	0.993222	0.95262	0.586271	0.586271
20_46119308_T_G	T	G	0.710284	none	CD40_44514	prot.2360	Olink	0.604076	0.191383	0.48401	703	0.560672	553	0.59019	122	0.599849	0.438493	0.551165	0.882417	0.438493
22_43233083_G_C	G	C	0.42671	none	seq.8989.40	prot.4337	SomaLogic	0.595977	0.190537	0.48401	282	0.505768	637	0.599702	477	0.623415	0.0589982	0.0214541	0.532622	0.0214541
3_186718517_G_A	G	A	0.441368	none	seq.4918.21	prot.1652	SomaLogic	0.10164	0.18913	0.48401	284	0.037778	668	0.128741	444	0.0726513	0.197644	0.646724	0.356029	0.197644
4_152779350_G_A	G	A	0.479805	none	seq.13488.3	prot.2867	SomaLogic	0.478199	0.189913	0.48401	322	0.488285	698	0.424967	376	0.502703	0.236446	0.802122	0.122305	0.122305
7_134528700_G_C	G	C	0.0771987	proxy	seq.9854.36	prot.2113	SomaLogic	0.506332	0.189298	0.48401	10	0.369697	192	0.551045	1194	0.48763	0.547004	0.702327	0.266874	0.266874
14_70008330_T_G	T	G	0.32034	none	SMOC1_44262	prot.5482	Olink	0.684774	0.192335	0.484257	137	0.732937	612	0.685164	629	0.659856	0.313055	0.134409	0.41671	0.134409
17_75835577_A_G	A	G	0.155375	none	seq.24942.22	prot.4119	SomaLogic	0.641038	0.191968	0.484257	33	0.790441	371	0.590882	992	0.623823	0.0381798	0.0654724	0.392456	0.0381798
12_79940726_G_A	G	A	0.585816	none	PPP1R12A_44865	prot.1135	Olink	0.693421	0.194381	0.485059	477	0.666655	657	0.715365	244	0.678921	0.121579	0.77695	0.346248	0.121579
15_88916372_C_A	C	A	0.272175	proxy	MFGE8_45185	prot.3295	Olink	0.732958	0.194319	0.485059	107	0.748526	541	0.707522	730	0.731808	0.414599	0.724255	0.37545	0.37545
19_4236999_G_A	G	A	0.424756	lead	seq.20533.39	prot.3499	SomaLogic	0.813756	0.19407	0.485059	248	0.554045	676	0.646893	472	0.725065	0.0507995	0.000191337	0.0136795	0.000191337
21_36141449_A_C	A	C	0.466775	proxy	seq.14091.42	prot.1448	SomaLogic	0.120407	0.194794	0.485059	330	0.151238	652	0.112607	414	0.223797	0.56203	0.309928	0.0691656	0.0691656
3_186646257_G_A	G	A	0.0162866	lead	seq.3367.8	prot.5932	SomaLogic	0.576872	0.194448	0.485059	1	NA	41	0.542509	1354	0.608162	NA	NA	0.550115	0.550115
1_150510879_C_T	C	T	0.299023	lead	seq.3366.51	prot.3695	SomaLogic	0.204325	0.195368	0.485422	130	0.470172	569	0.387764	697	0.439777	0.303052	0.691216	0.267593	0.267593
19_38272365_G_A	G	A	0.517915	none	seq.19117.3	prot.4811	SomaLogic	0.729602	0.197379	0.489345	387	0.704515	668	0.688198	341	0.76003	0.621057	0.107405	0.0230948	0.0230948
7_150338094_C_T	C	T	0.305537	none	seq.3079.62	prot.5163	SomaLogic	0.662747	0.198905	0.490978	131	0.648273	579	0.604944	686	0.651731	0.464934	0.95043	0.171282	0.171282
9_134838731_T_C	T	C	0.0960993	none	COL5A1_44555	prot.2243	Olink	0.454827	0.198523	0.490978	17	0.213235	231	0.367144	1130	0.490961	0.54042	0.232942	0.0360809	0.0360809
15_67066140_G_A	G	A	0.300496	none	SMAD3_44259	prot.6581	Olink	0.400109	0.200657	0.494228	135	0.514423	555	0.407075	688	0.344045	0.1585	0.02712	0.199221	0.02712
10_89023216_G_A	G	A	0.433225	none	seq.9459.7	prot.2349	SomaLogic	-0.0444903	0.203435	0.49675	265	-0.167543	674	-0.0881811	457	-0.00943576	0.267808	0.0395512	0.193747	0.0395512
17_35841496_G_C	G	C	0.276873	proxy	seq.5480.49	prot.2067	SomaLogic	0.852829	0.203415	0.49675	118	0.831195	543	0.850095	735	0.840257	0.529957	0.764458	0.54368	0.529957
3_149103062_A_G	A	G	0.358958	none	seq.26185.13	prot.2675	SomaLogic	0.563386	0.20338	0.49675	170	0.537905	660	0.547035	566	0.561085	0.881326	0.706235	0.724068	0.706235
3_48562406_G_T	G	T	0.0233877	none	PRKAR2A_44125	prot.2085	Olink	0.66302	0.202162	0.49675	1	NA	63	0.72475	1314	0.65204	NA	NA	0.293304	0.293304
2_181527712_A_AG	A	AG	0.128013	proxy	seq.21688.50	prot.2071	SomaLogic	0.185868	0.204031	0.497133	25	0.359231	312	0.148315	1059	0.257904	0.304489	0.60265	0.0768179	0.0768179
10_72097226_A_G	A	G	0.484365	none	seq.5491.12	prot.4722	SomaLogic	0.530293	0.20505	0.497477	336	0.511549	677	0.501586	383	0.562709	0.841411	0.337715	0.183284	0.183284
19_4538587_G_A	G	A	0.349178	lead	LRG1_45476	prot.1727	Olink	0.578334	0.204776	0.497477	171	0.604452	616	0.59759	591	0.644341	0.90183	0.454514	0.186977	0.186977
10_116226964_G_A	G	A	0.420847	none	seq.3314.74	prot.2944	SomaLogic	0.330231	0.205749	0.498106	252	0.36152	673	0.362444	471	0.244881	0.988572	0.100922	0.0312779	0.0312779
10_7704871_C_T	C	T	0.081759	none	seq.9326.33	prot.2209	SomaLogic	0.449274	0.207893	0.501334	17	0.416667	194	0.57745	1185	0.510698	0.437501	0.655276	0.22337	0.22337
5_141242380_G_A	G	A	0.257264	proxy	PCDHB15_44079	prot.6239	Olink	0.296825	0.207967	0.501334	95	0.449001	512	0.289031	771	0.227432	0.100737	0.0223791	0.247981	0.0223791
9_89379518_C_T	C	T	0.0941368	lead	seq.5737.61	prot.4759	SomaLogic	0.0339123	0.208642	0.501892	19	0.0385965	224	-0.0504175	1153	0.045777	0.730796	0.977203	0.189948	0.189948
21_32752619_T_C	T	C	0.0530945	none	seq.29150.106	prot.946	SomaLogic	0.574344	0.212095	0.509118	6	-0.828571	134	0.592908	1256	0.560062	0.00139778	0.00167521	0.591978	0.00139778
12_7074644_G_A	G	A	0.0905537	proxy	seq.2753.2	prot.1723	SomaLogic	0.00717963	0.213786	0.512092	9	0.183333	234	0.0939116	1153	-0.0161789	0.825368	0.622324	0.125829	0.125829
12_109531043_T_C	T	C	0.147768	none	MMAB_42762	prot.6770	Olink	0.428171	0.216119	0.516589	39	0.292308	327	0.19016	1012	0.365733	0.536527	0.627099	0.00278154	0.00278154
1_109274570_A_G	A	G	0.262766	none	SORT1_44947	prot.5113	Olink	0.255823	0.216721	0.516936	108	0.329091	509	0.300102	761	0.219877	0.764139	0.255996	0.133638	0.133638
3_69515305_C_T	C	T	0.462438	none	FRMD4B_42479	prot.6141	Olink	0.341228	0.21853	0.519065	312	0.352904	652	0.36497	414	0.286599	0.841168	0.32636	0.16392	0.16392
9_121006922_T_C	T	C	0.370033	lead	seq.2851.63	prot.1648	SomaLogic	0.0370319	0.218397	0.519065	207	-0.0227241	617	0.0697493	572	0.0726883	0.251898	0.241673	0.959514	0.241673
1_150642618_C_A	C	A	0.463518	none	seq.3181.50	prot.2353	SomaLogic	0.29643	0.219861	0.520706	295	0.219719	698	0.284816	403	0.344959	0.318588	0.0764916	0.287205	0.0764916
8_21614430_C_T	C	T	0.455705	none	GFRA2_43747	prot.1049	Olink	0.441231	0.22014	0.520706	297	0.400363	657	0.461975	424	0.408743	0.280753	0.895115	0.292917	0.280753
2_70261338_C_T	C	T	0.0618893	lead	seq.6431.68	prot.5953	SomaLogic	0.650848	0.22239	0.524933	8	0.97619	159	0.598518	1229	0.639972	0.000830223	0.0012012	0.428587	0.000830223
17_7168674_CG_C	CG	C	0.122476	none	seq.5452.71	prot.1852	SomaLogic	0.602117	0.223466	0.526375	27	0.656288	292	0.632513	1077	0.586792	0.848168	0.582352	0.271721	0.271721
1_11012060_T_C	T	C	0.229642	none	seq.32990.10	prot.1019	SomaLogic	0.0309301	0.226868	0.531717	75	-0.00509246	501	0.1178	820	0.162359	0.327555	0.16947	0.42393	0.16947
21_46203154_T_G	T	G	0.0895765	proxy	seq.32958.16	prot.2695	SomaLogic	0.236139	0.227611	0.531717	16	-0.0735294	214	0.271418	1166	0.247023	0.217959	0.242587	0.7267	0.217959
4_110529872_G_A	G	A	0.252443	none	seq.15558.63	prot.3273	SomaLogic	0.139795	0.227317	0.531717	99	0.150972	508	0.0699389	789	0.145976	0.460994	0.962309	0.177118	0.177118
10_116244920_A_G	A	G	0.317151	none	GFRA1_43746	prot.2944	Olink	0.187709	0.230372	0.53486	159	0.0540828	558	0.151935	661	0.244077	0.274699	0.0285667	0.0958269	0.0285667
10_33201235_C_G	C	G	0.519544	none	seq.5542.22	prot.1117	SomaLogic	0.645412	0.229915	0.53486	380	0.597114	683	0.646594	333	0.68184	0.208418	0.0562855	0.346769	0.0562855
10_70160461_T_C	T	C	0.43355	proxy	seq.17726.3	prot.5648	SomaLogic	0.786915	0.230016	0.53486	251	0.759676	705	0.788911	440	0.772198	0.322428	0.703109	0.482501	0.322428
2_24040449_T_G	T	G	0.165798	none	seq.11568.2	prot.3108	SomaLogic	0.458712	0.232264	0.538149	37	0.294825	395	0.414531	964	0.460519	0.442741	0.265949	0.342398	0.265949
10_51923587_C_A	C	A	0.340426	none	PRKG1_44870	prot.3473	Olink	0.60193	0.235863	0.538533	178	0.592214	583	0.607595	617	0.563668	0.780531	0.616823	0.24789	0.24789
10_71771220_C_A	C	A	0.190554	none	seq.11531.24	prot.5508	SomaLogic	0.607816	0.234733	0.538533	56	0.543609	418	0.608229	922	0.530868	0.506759	0.899103	0.0523448	0.0523448
11_124668305_A_G	A	G	0.0432624	proxy	SIAE_44932	prot.5544	Olink	0.450963	0.233554	0.538533	3	1	113	0.486143	1262	0.450649	NA	NA	0.647339	0.647339
14_20958002_G_A	G	A	0.331922	none	seq.15576.158	prot.2050	SomaLogic	0.519857	0.237734	0.538533	162	0.539049	611	0.472076	623	0.508425	0.311891	0.634898	0.401677	0.311891
14_69930760_G_A	G	A	0.128339	none	seq.13118.5	prot.5482	SomaLogic	0.328271	0.237829	0.538533	23	0.0454545	317	0.338668	1056	0.330597	0.182977	0.186744	0.887593	0.182977
17_1638896_A_G	A	G	0.293485	lead	seq.5129.12	prot.3492	SomaLogic	0.16479	0.233563	0.538533	123	0.352659	582	0.256533	691	0.342244	0.29022	0.904697	0.0947245	0.0947245
1_156748656_G_C	G	C	0.246988	proxy	HDGF_43796	prot.2837	Olink	0.436741	0.238133	0.538533	91	0.728571	500	0.709719	787	0.69169	0.735578	0.507611	0.536628	0.507611
1_23823622_G_C	G	C	0.150215	proxy	FUCA1_45128	prot.1752	Olink	0.547757	0.236301	0.538533	34	0.574943	346	0.597131	998	0.533878	0.856972	0.744985	0.136947	0.136947
1_46590555_T_C	T	C	0.278827	none	seq.23693.4	prot.5235	SomaLogic	0.455363	0.238046	0.538533	120	0.515953	540	0.412493	736	0.44258	0.19507	0.338061	0.516812	0.19507
20_38369011_C_T	C	T	0.0510638	lead	LBP_45380	prot.2187	Olink	0.388634	0.235278	0.538533	5	-0.8	129	0.476107	1244	0.323606	0.023316	0.0426881	0.0512499	0.023316
3_186718517_G_A	G	A	0.441368	none	seq.4918.21	prot.1653	SomaLogic	0.172664	0.237555	0.538533	284	0.139071	668	0.225717	444	0.172996	0.207448	0.648681	0.371176	0.207448
5_135977944_T_A	T	A	0.572638	none	seq.16763.11	prot.1132	SomaLogic	0.744616	0.234306	0.538533	459	0.801685	667	0.742536	270	0.737541	0.0155074	0.0400238	0.878892	0.0155074
1_206727245_T_G	T	G	0.265798	none	seq.3820.68	prot.2719	SomaLogic	0.68746	0.239662	0.54091	96	0.611856	545	0.664021	755	0.697008	0.432552	0.173588	0.275166	0.173588
18_31103275_G_A	G	A	0.221745	none	DSC2_45110	prot.3218	Olink	0.450505	0.242077	0.542043	63	0.563194	486	0.397164	829	0.459039	0.112532	0.290246	0.185634	0.112532
2_240462987_G_A	G	A	0.0511401	none	seq.8697.38	prot.2517	SomaLogic	0.228719	0.241117	0.542043	7	0.428571	129	0.387053	1260	0.196643	0.921862	0.605161	0.0252491	0.0252491
2_36766365_CA_C	CA	C	0.50456	none	seq.9627.15	prot.4067	SomaLogic	0.632125	0.241896	0.542043	344	0.613474	713	0.638585	339	0.603061	0.530688	0.829744	0.382418	0.382418
4_3449382_G_A	G	A	0.0237785	lead	seq.8385.248	prot.3240	SomaLogic	0.0493438	0.241435	0.542043	NA	NA	64	0.234229	1332	0.0613235	NA	NA	0.175827	0.175827
6_38682852_T_G	T	G	0.211552	lead	GLO1_43761	prot.3242	Olink	0.275232	0.242956	0.542421	70	0.341475	450	0.255957	858	0.28147	0.473125	0.600247	0.637522	0.473125
9_33113123_G_A	G	A	0.514184	none	B4GALT1_44473	prot.2117	Olink	0.291908	0.243204	0.542421	383	0.279223	654	0.272869	341	0.233741	0.915159	0.514858	0.532791	0.514858
22_50533323_C_A	C	A	0.104965	none	TYMP_45004	prot.2216	Olink	0.418109	0.24439	0.543995	15	0.332143	262	0.377467	1101	0.434875	0.860569	0.677625	0.319326	0.319326
11_82852945_T_C	T	C	0.0218169	proxy	PRCP_45235	prot.2632	Olink	0.408714	0.246893	0.547977	NA	NA	60	0.486413	1318	0.401299	NA	NA	0.432676	0.432676
19_10336221_C_A	C	A	0.231402	proxy	ICAM3_45147	prot.2494	Olink	0.230306	0.247693	0.547977	72	0.0884301	484	0.229252	822	0.215344	0.260868	0.299313	0.798953	0.260868
2_68352799_A_G	A	G	0.119544	none	seq.18218.48	prot.4916	SomaLogic	0.384943	0.247829	0.547977	21	0.537837	304	0.351301	1071	0.394031	0.334492	0.43749	0.446886	0.334492
6_159773752_G_A	G	A	0.516287	proxy	seq.17341.89	prot.5280	SomaLogic	0.25834	0.248597	0.547977	382	0.371426	677	0.296825	337	0.212423	0.19054	0.0201597	0.177062	0.0201597
7_131511625_T_C	T	C	0.108434	proxy	PODXL_44107	prot.1069	Olink	0.0489654	0.248242	0.547977	22	0.256917	260	0.0654213	1096	0.035207	0.40663	0.325361	0.662129	0.325361
2_240449383_T_C	T	C	0.0396882	none	GPC1_43773	prot.2517	Olink	0.309239	0.249473	0.548842	6	0.428571	98	0.467297	1274	0.284235	0.934137	0.774156	0.0439036	0.0439036
19_38304255_T_C	T	C	0.370213	none	SPINT2_44955	prot.1221	Olink	0.178761	0.250734	0.550546	181	-0.0443831	655	0.191895	542	0.19717	0.00476093	0.00473103	0.924977	0.00473103
3_128619757_C_A	C	A	0.438111	none	seq.10490.3	prot.1777	SomaLogic	0.301976	0.25125	0.550611	276	0.317164	668	0.280089	452	0.361462	0.57113	0.514095	0.137188	0.137188
1_196734909_G_A	G	A	0.295765	none	seq.5982.50	prot.3237	SomaLogic	0.330066	0.252535	0.552359	127	0.24445	576	0.0569128	693	0.106167	0.051913	0.142813	0.380231	0.051913
1_230161390_C_T	C	T	0.420978	none	GALNT2_43737	prot.3318	Olink	0.0261077	0.257186	0.561448	273	-0.0881775	614	0.0600913	491	-0.00539041	0.0420473	0.273728	0.280243	0.0420473
22_23581238_C_A	C	A	0.272638	none	seq.6485.59	prot.2125	SomaLogic	0.0529183	0.257953	0.561823	100	0.109457	562	0.00299598	734	0.0944179	0.331098	0.888155	0.10265	0.10265
8_86501861_A_T	A	T	0.634202	none	seq.7096.30	prot.4882	SomaLogic	0.501273	0.25835	0.561823	558	0.529793	638	0.536753	200	0.521022	0.867065	0.883854	0.788834	0.788834
15_89783995_C_T	C	T	0.499645	none	ANPEP_45307	prot.2114	Olink	0.400879	0.259167	0.562521	357	0.433097	665	0.359625	356	0.45689	0.185154	0.693231	0.0760549	0.0760549
11_34447389_A_G	A	G	0.241368	none	seq.3488.64	prot.1750	SomaLogic	0.0935094	0.263162	0.567414	92	0.130342	502	0.101189	802	0.029905	0.797313	0.365263	0.209383	0.209383
16_1723575_G_A	G	A	0.0251773	none	NME3_44813	prot.3397	Olink	0.179056	0.263222	0.567414	1	NA	67	0.289568	1310	0.169515	NA	NA	0.321473	0.321473
18_74542308_G_A	G	A	0.325407	none	seq.5456.59	prot.5001	SomaLogic	0.647519	0.262943	0.567414	153	0.571734	612	0.61934	631	0.653362	0.417906	0.149303	0.31445	0.149303
1_23823622_G_C	G	C	0.14886	proxy	seq.21384.2	prot.1752	SomaLogic	0.500749	0.263872	0.567414	35	0.57619	350	0.577197	1011	0.460968	0.99349	0.378294	0.0102885	0.0102885
7_134528700_G_C	G	C	0.0771987	proxy	seq.16606.85	prot.2113	SomaLogic	0.345455	0.263925	0.567414	10	0.0787879	192	0.404818	1194	0.318003	0.362566	0.508773	0.201661	0.201661
5_135947143_T_A	T	A	0.697518	proxy	LECT2_44744	prot.1132	Olink	0.4012	0.265699	0.570145	662	0.488141	592	0.543472	124	0.653369	0.183301	0.0123208	0.0846881	0.0123208
16_28579668_C_T	C	T	0.157655	none	seq.21227.18	prot.2774	SomaLogic	0.789437	0.26672	0.571255	44	0.502326	355	0.725599	997	0.807183	0.0261662	0.000378444	0.00129593	0.000378444
16_56486102_T_C	T	C	0.0892508	none	seq.20972.37	prot.6459	SomaLogic	0.436136	0.267378	0.571584	13	0.505495	225	0.358328	1158	0.447277	0.574085	0.812415	0.146811	0.146811
20_44693361_G_C	G	C	0.299349	none	seq.6392.7	prot.1476	SomaLogic	0.628392	0.268725	0.572864	138	0.690919	553	0.594837	705	0.623219	0.0865976	0.20367	0.428038	0.0865976
22_17188416_T_C	T	C	0.321824	lead	seq.6077.63	prot.5820	SomaLogic	0.298672	0.268988	0.572864	153	0.742471	597	0.67146	646	0.584858	0.118718	0.00160066	0.0116365	0.00160066
10_114571014_C_T	C	T	0.390503	none	ABLIM1_43316	prot.1097	Olink	0.743122	0.270127	0.574209	214	0.669313	654	0.686138	510	0.681396	0.694386	0.786231	0.880474	0.694386
5_151265028_G_A	G	A	0.418567	none	seq.15441.6	prot.2173	SomaLogic	0.436251	0.272099	0.57732	248	0.401074	665	0.474523	483	0.376062	0.223834	0.707473	0.0445562	0.0445562
17_35841496_G_C	G	C	0.276873	proxy	seq.2523.31	prot.2067	SomaLogic	0.819838	0.274763	0.580728	118	0.809202	543	0.811833	735	0.806334	0.940477	0.93441	0.778934	0.778934
1_236581554_T_C	T	C	0.578014	proxy	LGALS8_44750	prot.1023	Olink	0.696998	0.275756	0.580728	467	0.658333	653	0.705567	258	0.660075	0.145635	0.968471	0.24804	0.145635
4_38876103_A_G	A	G	0.13005	proxy	FAM114A1_42438	prot.4328	Olink	0.211518	0.274707	0.580728	25	-0.0338462	306	0.199799	1047	0.173176	0.284373	0.332451	0.672497	0.284373
4_87479772_T_G	T	G	0.530496	proxy	SPARCL1_45414	prot.3522	Olink	0.463414	0.275282	0.580728	397	0.391215	673	0.336172	308	0.389096	0.317491	0.973854	0.37746	0.317491
14_20472447_G_A	G	A	0.12305	lead	PNP_44860	prot.1623	Olink	0.380465	0.278381	0.582679	23	0.0909091	296	0.404962	1059	0.412116	0.143122	0.124213	0.896527	0.124213
15_81308110_T_G	T	G	0.0638436	none	seq.2774.10	prot.464	SomaLogic	0.578845	0.277593	0.582679	9	0.166667	162	0.545343	1225	0.515339	0.286244	0.326276	0.620392	0.286244
17_81003646_G_A	G	A	0.101629	none	seq.21160.4	prot.4926	SomaLogic	0.503717	0.278025	0.582679	17	0.634804	253	0.560273	1126	0.460951	0.67225	0.350822	0.0540624	0.0540624
3_52777156_C_G	C	G	0.259609	none	seq.7955.195	prot.2210	SomaLogic	0.353824	0.27874	0.582679	96	0.488741	525	0.445544	775	0.326302	0.623336	0.0745672	0.0131963	0.0131963
6_36682788_G_C	G	C	0.145641	proxy	CDKN1A_43508	prot.2582	Olink	0.562685	0.28011	0.584465	40	0.616698	321	0.542968	1017	0.582611	0.521665	0.750358	0.366407	0.366407
1_171630195_C_T	C	T	0.0901288	none	MYOC_45194	prot.5164	Olink	0.744797	0.282277	0.58468	9	0.983333	232	0.646214	1137	0.747375	8.88792e-05	0.00051007	0.00622018	8.88792e-05
1_203483281_G_A	G	A	0.0223404	lead	PRELP_44868	prot.2839	Olink	0.409872	0.281534	0.58468	NA	NA	62	0.121654	1316	0.413931	NA	NA	0.0168411	0.0168411
2_68769657_G_T	G	T	0.741368	none	seq.11333.82	prot.2619	SomaLogic	0.599781	0.282172	0.58468	773	0.619094	520	0.570511	103	0.498298	0.185652	0.0968271	0.354061	0.0968271
6_26370431_C_T	C	T	0.104886	none	seq.21433.3	prot.3124	SomaLogic	0.209164	0.281277	0.58468	23	0.0232271	248	0.33426	1125	0.154516	0.163053	0.556874	0.00651661	0.00651661
13_113105720_T_C	T	C	0.288298	proxy	F7_45356	prot.1914	Olink	0.446207	0.285692	0.589089	116	0.39002	564	0.377938	698	0.366446	0.89068	0.786205	0.814173	0.786205
14_20958002_G_A	G	A	0.331922	none	seq.5741.55	prot.2050	SomaLogic	0.606168	0.286376	0.589089	162	0.596091	611	0.560507	623	0.601982	0.548172	0.917678	0.272147	0.272147
15_85692870_G_A	G	A	0.553229	proxy	AKAP13_40778	prot.3334	Olink	-0.0123422	0.286233	0.589089	416	0.0318305	690	0.0381221	272	0.158573	0.919416	0.102108	0.0904181	0.0904181
5_76723271_C_A	C	A	0.412766	none	F2R_44640	prot.2345	Olink	0.554737	0.287239	0.589089	236	0.635047	667	0.534103	475	0.529962	0.0431784	0.0460357	0.923585	0.0431784
6_169203903_G_A	G	A	0.109121	none	seq.3339.33	prot.270	SomaLogic	0.812106	0.287525	0.589089	12	0.846154	274	0.762635	1110	0.781181	0.478793	0.562032	0.498153	0.478793
6_35173084_C_T	C	T	0.25114	none	seq.16773.29	prot.4341	SomaLogic	0.0311168	0.286864	0.589089	98	-0.106777	506	0.0349227	792	0.0271737	0.203923	0.215986	0.891866	0.203923
2_68352779_C_T	C	T	0.142452	none	CNRIP1_42308	prot.4916	Olink	0.312357	0.288178	0.589361	25	0.457011	343	0.37307	1010	0.292174	0.644387	0.371538	0.146638	0.146638
10_33201235_C_G	C	G	0.515248	none	NRP1_45391	prot.1117	Olink	0.577621	0.290321	0.591607	376	0.528397	672	0.578423	330	0.600702	0.264061	0.160465	0.612729	0.160465
4_119310989_G_T	G	T	0.703583	proxy	seq.16805.5	prot.1475	SomaLogic	0.597537	0.290002	0.591607	707	0.555808	546	0.613239	143	0.545102	0.126176	0.868161	0.278548	0.126176
14_94631219_A_G	A	G	0.126384	none	seq.4153.11	prot.1645	SomaLogic	0.506671	0.291199	0.592147	25	0.624615	310	0.479105	1061	0.489238	0.339717	0.359258	0.838226	0.339717
6_167020715_C_T	C	T	0.418241	none	seq.16913.8	prot.1066	SomaLogic	0.00825467	0.291631	0.592147	245	-0.145621	679	-0.0198646	472	-0.0535559	0.0905234	0.239706	0.5745	0.0905234
22_36265284_A_G	A	G	0.170358	lead	seq.11510.51	prot.1119	SomaLogic	0.480693	0.296635	0.594845	36	0.324582	402	0.51382	958	0.53852	0.201915	0.134025	0.566579	0.134025
2_38705898_C_T	C	T	0.244681	proxy	GALM_44669	prot.4856	Olink	0.277205	0.295416	0.594845	73	0.0901209	526	0.205687	779	0.18232	0.35263	0.451243	0.66777	0.35263
3_186743735_C_T	C	T	0.0908795	none	seq.19631.13	prot.1652	SomaLogic	-0.342927	0.295648	0.594845	11	0.0727273	224	-0.353346	1161	-0.386271	0.219274	0.175823	0.60329	0.175823
4_79866686_T_G	T	G	0.468078	none	seq.15559.5	prot.2967	SomaLogic	0.721875	0.293956	0.594845	306	0.726029	697	0.710452	393	0.716023	0.640214	0.785493	0.857775	0.640214
7_75834187_A_G	A	G	0.945035	none	CCL24_44502	prot.1014	Olink	0.914832	0.296188	0.594845	1229	0.898102	146	0.919231	3	1	0.16835	NA		0.16835
9_115073620_C_T	C	T	0.105537	lead	seq.6042.52	prot.2339	SomaLogic	0.520238	0.294858	0.594845	19	0.385965	251	0.618623	1126	0.512868	0.220944	0.526241	0.0260354	0.0260354
2_159904461_C_T	C	T	0.220765	none	LY75_43945	prot.1307	Olink	0.347739	0.299968	0.599408	65	-0.0211538	478	0.114506	835	0.135739	0.313266	0.230841	0.707586	0.230841
7_45921046_G_C	G	C	0.399023	lead	seq.2571.12	prot.2175	SomaLogic	0.474351	0.299631	0.599408	225	0.41294	658	0.440302	513	0.569979	0.666636	0.00956737	0.00306214	0.00306214
16_72560084_G_A	G	A	0.130619	none	seq.29520.118	prot.1631	SomaLogic	0.174851	0.302352	0.602162	29	-0.0305419	304	0.208829	1063	0.169901	0.235493	0.308592	0.536377	0.235493
2_224010157_G_A	G	A	0.114332	none	seq.3217.74	prot.1844	SomaLogic	0.602515	0.30241	0.602162	16	0.361765	286	0.49863	1094	0.604752	0.552327	0.2489	0.02171	0.02171
11_34449132_G_A	G	A	0.244326	none	CAT_45323	prot.1750	Olink	0.103097	0.305712	0.605546	92	0.21827	495	0.112982	791	0.0384737	0.346795	0.101095	0.191956	0.101095
1_1024462_C_T	C	T	0.353901	none	AGRN_44452	prot.1053	Olink	0.452287	0.305404	0.605546	169	0.479877	640	0.359579	569	0.471239	0.09291	0.899367	0.019201	0.019201
2_36767296_A_C	A	C	0.494788	none	seq.6234.74	prot.4067	SomaLogic	0.750034	0.305659	0.605546	337	0.730249	711	0.756479	348	0.73174	0.376764	0.966722	0.398205	0.376764
1_203511225_G_A	G	A	0.0312704	none	seq.26789.103	prot.2839	SomaLogic	0.554832	0.307164	0.605793	2	1	77	0.499054	1317	0.547761	NA	NA	0.574191	0.574191
6_35723863_C_T	C	T	0.638554	none	FKBP5_43718	prot.3423	Olink	0.662718	0.307441	0.605793	575	0.647139	610	0.626749	193	0.687388	0.555945	0.385745	0.198285	0.198285
8_39011688_G_A	G	A	0.0180723	lead	ADAM9_43330	prot.3420	Olink	-0.0174094	0.307391	0.605793	1	NA	49	-0.164592	1328	-0.0215031	NA	NA	0.334992	0.334992
2_55788804_G_A	G	A	0.283388	none	seq.8480.29	prot.3335	SomaLogic	0.625151	0.308861	0.60648	117	0.719539	552	0.659307	727	0.579719	0.263436	0.0151839	0.0220719	0.0151839
4_76050236_C_T	C	T	0.598697	proxy	seq.3038.9	prot.1095	SomaLogic	0.592577	0.308351	0.60648	501	0.507724	666	0.589343	229	0.732709	0.048488	2.9509e-06	0.000813617	2.9509e-06
4_119655663_T_C	T	C	0.23617	none	PDE5A_44838	prot.1475	Olink	0.525006	0.309469	0.606623	82	0.532809	487	0.512168	809	0.490987	0.814983	0.630567	0.622579	0.622579
4_3524918_C_T	C	T	0.0700326	lead	seq.3640.14	prot.2452	SomaLogic	0.260244	0.310599	0.607011	4	0.4	186	0.160801	1206	0.259467	0.794302	0.874421	0.192829	0.192829
7_37948987_T_C	T	C	0.235461	none	EPDR1_44630	prot.6048	Olink	0.545785	0.310738	0.607011	76	0.458045	494	0.509831	808	0.459077	0.589584	0.991474	0.246492	0.246492
21_43781951_G_A	G	A	0.562215	none	seq.19768.13	prot.1754	SomaLogic	0.52129	0.314109	0.61254	460	0.195617	662	0.327825	274	0.334118	0.019477	0.051519	0.921981	0.019477
17_80112072_G_A	G	A	0.0387622	lead	seq.9385.4	prot.1977	SomaLogic	0.467643	0.317472	0.618034	4	0.8	100	0.358296	1292	0.41299	0.471537	0.509802	0.541499	0.471537
5_141957561_T_C	T	C	0.260454	none	PCDH12_44076	prot.5609	Olink	0.49306	0.318588	0.619143	96	0.481389	526	0.503883	756	0.449725	0.791801	0.71296	0.217855	0.217855
3_53842191_G_A	G	A	0.238762	none	seq.35707.93	prot.5666	SomaLogic	0.0222965	0.320918	0.619843	81	0.175294	484	-0.0241507	831	0.0476253	0.0991552	0.274373	0.210319	0.0991552
5_132823442_C_T	C	T	0.167752	proxy	seq.5708.1	prot.4795	SomaLogic	0.548076	0.321137	0.619843	42	0.592416	388	0.525433	966	0.503766	0.561516	0.436704	0.624959	0.436704
7_74295390_A_G	A	G	0.22927	none	CLIP2_43539	prot.5914	Olink	0.654432	0.319829	0.619843	85	0.684444	467	0.640526	826	0.62962	0.51302	0.403977	0.752849	0.403977
8_143918694_A_G	A	G	0.382707	proxy	EPPK1_43685	prot.2964	Olink	0.0655117	0.320313	0.619843	209	0.00217875	638	0.037578	531	0.108297	0.658702	0.194636	0.227167	0.194636
2_48528021_T_C	T	C	0.229967	none	seq.30442.35	prot.6310	SomaLogic	0.56431	0.32174	0.619952	85	0.499101	480	0.571837	831	0.547957	0.392889	0.560743	0.545003	0.392889
16_84294888_C_T	C	T	0.294463	none	seq.9316.67	prot.5570	SomaLogic	0.453985	0.322306	0.619988	128	0.306635	581	0.423397	687	0.401441	0.171138	0.2645	0.639582	0.171138
22_17105719_GT_G	GT	G	0.571888	none	IL17RA_45155	prot.4915	Olink	0.00179836	0.323066	0.620397	460	0.0860632	658	0.0241872	260	0.0863793	0.308384	0.996741	0.396546	0.308384
8_41158968_T_G	T	G	0.346563	none	SFRP1_44238	prot.4418	Olink	0.596771	0.324275	0.621664	157	0.553173	645	0.599281	576	0.596833	0.441345	0.472072	0.947115	0.441345
6_168410045_G_A	G	A	0.483688	none	SMOC2_44939	prot.5464	Olink	0.336739	0.326942	0.625718	337	0.369268	654	0.30335	387	0.318445	0.269176	0.440924	0.795087	0.269176
11_82852945_T_C	T	C	0.0228013	proxy	seq.5722.78	prot.2632	SomaLogic	0.53642	0.328933	0.628467	NA	NA	61	0.652935	1335	0.534943	NA	NA	0.171647	0.171647
2_187505996_T_A	T	A	0.284043	none	TFPI_45419	prot.1992	Olink	0.580174	0.330917	0.631193	119	0.576734	546	0.608202	713	0.567777	0.63533	0.894191	0.278138	0.278138
8_6970719_G_A	G	A	0.329078	none	DEFA1_45350	prot.2972	Olink	0.344327	0.331562	0.631361	159	0.402619	592	0.346974	627	0.335122	0.471943	0.38244	0.815409	0.38244
20_34819912_G_C	G	C	0.718567	none	seq.15526.33	prot.2703	SomaLogic	0.0155475	0.332155	0.631428	726	-0.0226429	549	0.0263748	121	0.122548	0.387192	0.141935	0.340397	0.141935
11_88300493_A_G	A	G	0.936525	proxy	CTSC_44578	prot.351	Olink	0.253606	0.335103	0.633162	1210	0.226803	160	0.300407	8	-0.0714286	0.350857	0.499855	0.401003	0.350857
17_76691695_G_T	G	T	0.490879	none	seq.8005.1	prot.3158	SomaLogic	-0.0161394	0.336048	0.633162	338	0.00963784	704	-0.0708351	354	-0.146574	0.224988	0.0394855	0.240894	0.0394855
19_15472052_C_T	C	T	0.21158	lead	PGLYRP2_45481	prot.5041	Olink	0.453443	0.336907	0.633162	71	0.369959	445	0.273198	862	0.356011	0.406794	0.898525	0.116055	0.116055
20_45121769_T_C	T	C	0.226081	none	WFDC12_44411	prot.4684	Olink	0.0659977	0.338096	0.633162	75	0.166617	476	0.0562127	827	0.0607395	0.376338	0.382283	0.937238	0.376338
3_133760386_A_G	A	G	0.415297	none	TF_45500	prot.1737	Olink	0.324809	0.337442	0.633162	249	0.234081	650	0.334339	479	0.244751	0.144868	0.885378	0.105024	0.105024
4_145651315_C_G	C	G	0.139739	proxy	seq.31933.109	prot.6360	SomaLogic	0.315011	0.336611	0.633162	25	0.281538	350	0.314473	1021	0.320799	0.869396	0.841163	0.909882	0.841163
6_46859953_A_G	A	G	0.938762	proxy	seq.6409.57	prot.4375	SomaLogic	0.634652	0.337503	0.633162	1230	0.688121	155	0.593436	11	0.518182	0.0604762	0.445651	0.763588	0.0604762
8_98103131_A_G	A	G	0.267427	none	seq.14636.25	prot.6559	SomaLogic	-0.0557413	0.336347	0.633162	102	0.0862315	539	-0.0963909	755	-0.0662382	0.0941044	0.153004	0.591267	0.0941044
9_70030155_CT_C	CT	C	0.203546	none	MAMDC2_44764	prot.4166	Olink	0.501134	0.337728	0.633162	60	0.473076	447	0.463753	871	0.512144	0.932351	0.705859	0.276075	0.276075
1_159565982_T_C	T	C	0.0732666	none	APCS_45435	prot.1722	Olink	0.611846	0.33954	0.634817	9	0.357143	188	0.624143	1181	0.5834	0.387912	0.472567	0.417187	0.387912
1_45007720_T_C	T	C	0.269149	none	UROD_45011	prot.1818	Olink	0.583821	0.342471	0.63819	107	0.345207	531	0.449293	740	0.553328	0.248424	0.0119899	0.0145218	0.0119899
4_39530308_A_G	A	G	0.38013	none	seq.17755.5	prot.1332	SomaLogic	0.814682	0.342388	0.63819	206	0.74089	662	0.796986	528	0.820475	0.0859354	0.0127642	0.245256	0.0127642
7_95356868_C_T	C	T	0.698046	none	seq.30695.4	prot.3603	SomaLogic	0.579805	0.343328	0.638736	678	0.570535	591	0.569117	127	0.520365	0.970314	0.46444	0.482645	0.46444
19_7697494_TCCCCTGCAA_T	TCCCCTGCAA	T	0.286645	proxy	seq.3291.30	prot.968	SomaLogic	0.789889	0.3458	0.642281	117	0.796932	563	0.777384	716	0.782186	0.616736	0.697758	0.828211	0.616736
16_72560084_G_A	G	A	0.130619	none	seq.7905.30	prot.1630	SomaLogic	0.52355	0.348925	0.644913	29	0.387192	304	0.58852	1063	0.495049	0.191643	0.498901	0.042219	0.042219
4_3524918_C_T	C	T	0.0687943	lead	LRPAP1_44758	prot.2452	Olink	0.276298	0.34844	0.644913	4	0.6	182	0.150617	1192	0.279478	0.589287	0.684845	0.0913799	0.0913799
8_143560999_C_T	C	T	0.379164	proxy	GSDMD_40277	prot.2962	Olink	0.507456	0.348795	0.644913	182	0.486348	683	0.479408	513	0.500724	0.914201	0.826829	0.631962	0.631962
3_186623604_T_G	T	G	0.403191	none	AHSG_45303	prot.1731	Olink	0.0582009	0.349622	0.64515	229	-0.00729867	657	0.0296018	492	-0.0513856	0.632408	0.583233	0.175231	0.175231
14_59470862_G_A	G	A	0.398371	proxy	seq.23380.16	prot.4901	SomaLogic	0.140707	0.350795	0.646261	221	0.0513364	670	0.156875	505	0.194429	0.171013	0.0727353	0.51189	0.0727353
17_28343601_G_A	G	A	0.506189	none	seq.32022.26	prot.1960	SomaLogic	-0.0717037	0.351626	0.646741	371	-0.0809898	682	-0.0817024	343	-0.0115126	0.991158	0.354463	0.2895	0.2895
19_58353113_C_T	C	T	0.144951	lead	seq.16561.9	prot.1763	SomaLogic	0.280589	0.35224	0.646821	29	0.153202	346	0.281641	1021	0.2896	0.506754	0.469308	0.889609	0.469308
7_29119312_T_C	T	C	0.130758	none	CPVL_43561	prot.5456	Olink	0.411021	0.356902	0.654321	24	0.283478	315	0.400964	1039	0.394066	0.55422	0.570199	0.899046	0.55422
19_50983811_C_T	C	T	0.441694	none	seq.3378.49	prot.2763	SomaLogic	0.755675	0.358091	0.654439	279	0.670334	684	0.780534	433	0.732229	0.000971086	0.113204	0.0660495	0.000971086
9_121230652_C_T	C	T	0.0990228	proxy	seq.4775.34	prot.1827	SomaLogic	0.430775	0.358122	0.654439	19	0.17193	238	0.433724	1139	0.447678	0.260338	0.220967	0.809045	0.220967
1_28189292_G_A	G	A	0.21759	none	seq.19755.38	prot.5977	SomaLogic	0.516013	0.360659	0.658015	76	0.553438	458	0.516724	862	0.498082	0.683143	0.529947	0.664987	0.529947
15_74995034_C_G	C	G	0.445035	none	PPCDC_44863	prot.4863	Olink	0.351653	0.363036	0.661286	290	0.244651	649	0.242347	439	0.303625	0.972454	0.401339	0.285181	0.285181
1_197060215_G_A	G	A	0.647231	none	seq.5658.64	prot.1798	SomaLogic	0.0723757	0.364797	0.663427	585	0.0718782	635	0.129831	176	0.150689	0.308006	0.35651	0.804154	0.308006
3_52801338_C_T	C	T	0.308511	proxy	ITIH3_45378	prot.3261	Olink	0.688413	0.365529	0.663692	141	0.672336	565	0.658375	672	0.715388	0.791993	0.37387	0.0586448	0.0586448
1_19979653_G_C	G	C	0.111401	none	seq.2692.74	prot.252	SomaLogic	0.859728	0.379888	0.675176	16	0.961765	280	0.852976	1100	0.836859	0.013379	0.00656569	0.401809	0.00656569
1_248842161_G_A	G	A	0.312052	none	seq.34772.10	prot.4151	SomaLogic	0.377627	0.381037	0.675176	147	0.33183	573	0.330039	676	0.395538	0.982796	0.423644	0.18487	0.18487
20_45083508_A_G	A	G	0.0543974	none	seq.26093.2	prot.4684	SomaLogic	0.0354127	0.377975	0.675176	7	0.535714	135	-0.0177715	1254	0.0301969	0.22492	0.256783	0.600086	0.22492
2_171176129_A_G	A	G	0.197023	proxy	GORASP2_43769	prot.5522	Olink	0.432607	0.37726	0.675176	65	0.630857	415	0.41932	898	0.424834	0.0298011	0.0276206	0.910272	0.0276206
2_46947977_G_A	G	A	0.680851	none	MCFD2_44771	prot.4553	Olink	0.499458	0.380411	0.675176	644	0.501719	593	0.526153	141	0.45237	0.56051	0.495747	0.304305	0.304305
3_15645186_G_C	G	C	0.0241042	lead	seq.9269.7	prot.2639	SomaLogic	0.319909	0.37488	0.675176	4	0.2	62	0.253607	1330	0.312081	0.955295	0.904426	0.632721	0.632721
3_186610332_G_A	G	A	0.170684	none	seq.3581.53	prot.1731	SomaLogic	0.322249	0.381388	0.675176	59	0.38315	371	0.205526	966	0.297937	0.173446	0.482705	0.107078	0.107078
3_33218930_C_T	C	T	0.249511	none	seq.34726.216	prot.1301	SomaLogic	0.63091	0.374727	0.675176	83	0.676161	528	0.600839	785	0.605304	0.287907	0.304505	0.90103	0.287907
3_53842191_G_A	G	A	0.238762	none	seq.5084.154	prot.5666	SomaLogic	0.0403937	0.376548	0.675176	81	0.0251581	484	0.00890268	831	0.0676301	0.894025	0.71928	0.304809	0.304809
5_76896527_CCTTT_C	CCTTT	C	0.329787	proxy	CRHBP_44569	prot.2329	Olink	0.311594	0.376422	0.675176	158	0.281625	595	0.308474	625	0.269684	0.744449	0.885538	0.460947	0.460947
6_169224522_AAG_A	AAG	A	0.10515	none	THBS2_45277	prot.270	Olink	0.795594	0.376622	0.675176	13	0.681319	268	0.714528	1097	0.777157	0.840568	0.515497	0.0383812	0.0383812
6_31606672_C_CA	C	CA	0.0169381	proxy	seq.5013.2	prot.1034	SomaLogic	0.580137	0.377557	0.675176	2	1	42	0.395997	1352	0.598102	NA	NA	0.0948678	0.0948678
6_31946247_T_A	T	A	0.0439739	lead	seq.4129.72	prot.1638	SomaLogic	0.537371	0.380306	0.675176	1	NA	120	0.568495	1275	0.50342	NA	NA	0.343994	0.343994
9_92424655_A_G	A	G	0.187948	none	seq.6451.64	prot.5304	SomaLogic	0.729895	0.374276	0.675176	62	0.632545	401	0.690939	933	0.738414	0.455531	0.133706	0.104527	0.104527
15_60502976_G_C	G	C	0.0449511	none	seq.4961.17	prot.1856	SomaLogic	0.458678	0.38248	0.676053	1	NA	126	0.571059	1269	0.415743	NA	NA	0.0287379	0.0287379
3_9937976_A_G	A	G	0.2557	proxy	seq.7628.40	prot.324	SomaLogic	-0.0083546	0.383785	0.677302	97	-0.205391	526	-0.0103857	773	-0.0577225	0.077206	0.168168	0.402856	0.077206
1_159570641_T_C	T	C	0.0729642	none	seq.2474.54	prot.1722	SomaLogic	0.62282	0.38681	0.681032	8	0.619048	190	0.662465	1198	0.583829	0.870744	0.901956	0.101083	0.101083
9_92793205_G_A	G	A	0.12234	none	BICD2_44475	prot.4603	Olink	0.726266	0.3871	0.681032	27	0.76862	288	0.726875	1063	0.691398	0.655318	0.420405	0.284313	0.284313
1_168728523_A_C	A	C	0.395565	none	DPT_45109	prot.3277	Olink	0.699261	0.388927	0.682453	238	0.707891	618	0.684811	522	0.658248	0.558874	0.235732	0.416762	0.235732
3_33799250_C_T	C	T	0.346906	proxy	seq.18174.79	prot.4654	SomaLogic	0.580886	0.389113	0.682453	186	0.596927	591	0.586768	619	0.550224	0.853446	0.408026	0.348783	0.348783
11_65989819_C_T	C	T	0.0315961	proxy	seq.13545.97	prot.4466	SomaLogic	0.231576	0.390602	0.683349	4	1	80	0.143145	1312	0.226401	0	0	0.461983	0
11_72607787_G_A	G	A	0.180625	none	PDE2A_41601	prot.1042	Olink	0.491625	0.39083	0.683349	49	0.674338	404	0.481211	925	0.452895	0.0588585	0.0287818	0.544828	0.0287818
12_117042896_G_A	G	A	0.470033	none	seq.12831.21	prot.4846	SomaLogic	0.524891	0.391454	0.683386	326	0.410429	651	0.399993	419	0.467983	0.854543	0.335949	0.182023	0.182023
19_12661351_G_A	G	A	0.184691	lead	seq.26118.39	prot.1077	SomaLogic	-0.0192624	0.392319	0.683843	56	0.207177	402	-0.0166588	938	0.0648137	0.120696	0.303411	0.172564	0.120696
14_94381078_A_G	A	G	0.151792	lead	seq.3580.25	prot.1644	SomaLogic	0.427646	0.39346	0.684777	34	0.484186	352	0.526572	1010	0.467126	0.761217	0.903749	0.203425	0.203425
14_94572031_C_T	C	T	0.300572	none	SERPINA4_45491	prot.2421	Olink	0.566924	0.394893	0.686217	135	0.49541	559	0.477111	684	0.505943	0.804481	0.882491	0.505876	0.505876
11_14055495_A_T	A	T	0.575177	none	SPON1_44956	prot.5571	Olink	0.595722	0.397697	0.688976	474	0.564882	635	0.588164	269	0.506728	0.566653	0.287027	0.110825	0.110825
19_10289628_A_G	A	G	0.237134	none	seq.5124.62	prot.6905	SomaLogic	0.00471357	0.397268	0.688976	75	-0.149673	519	0.00983284	802	-0.0124389	0.201641	0.2608	0.693305	0.201641
11_20358417_C_G	C	G	0.448534	none	seq.10630.5	prot.5248	SomaLogic	0.448016	0.398401	0.689142	296	0.408296	660	0.320776	440	0.306229	0.150299	0.120667	0.793823	0.120667
12_62910977_A_G	A	G	0.214007	none	seq.30436.16	prot.6041	SomaLogic	-0.0113144	0.399703	0.68929	77	-0.0394477	444	-0.00806826	875	-0.0682437	0.802624	0.811466	0.30224	0.30224
9_134948963_C_T	C	T	0.359283	none	seq.3613.62	prot.1070	SomaLogic	0.563154	0.399279	0.68929	183	0.573396	642	0.526341	571	0.511065	0.423765	0.301381	0.717045	0.301381
1_152004518_T_C	T	C	0.0177305	proxy	S100A11_44904	prot.2482	Olink	0.34568	0.400474	0.68957	1	NA	48	0.226769	1329	0.342612	NA	NA	0.404838	0.404838
5_264313_T_C	T	C	0.0932624	proxy	PDCD6_44837	prot.1392	Olink	0.248437	0.401578	0.690422	13	-0.010989	235	0.350568	1130	0.335728	0.242993	0.256703	0.815507	0.242993
4_101815586_A_T	A	T	0.197394	proxy	seq.4903.72	prot.3287	SomaLogic	0.681461	0.403695	0.69301	60	0.560044	440	0.675902	896	0.668593	0.18042	0.199441	0.819317	0.18042
1_155060832_G_A	G	A	0.114812	proxy	ADAM15_43327	prot.3421	Olink	0.164541	0.404679	0.693648	20	-0.0902256	276	0.100459	1082	0.126381	0.444174	0.373506	0.698282	0.373506
11_102770074_A_C	A	C	0.389577	none	seq.8479.4	prot.1929	SomaLogic	0.835992	0.405648	0.693718	220	0.818732	648	0.819529	528	0.852723	0.97539	0.161129	0.0597372	0.0597372
22_36160775_T_G	T	G	0.0915309	none	seq.16823.75	prot.1526	SomaLogic	0.350569	0.405944	0.693718	19	0.00701754	219	0.238713	1158	0.320755	0.36157	0.196026	0.229503	0.196026
14_20456995_T_G	T	G	0.234231	lead	APEX1_43373	prot.2383	Olink	0.626065	0.407204	0.694823	85	0.570823	481	0.653889	812	0.66883	0.264685	0.167725	0.645241	0.167725
1_174956055_A_T	A	T	0.152117	none	seq.12432.23	prot.5553	SomaLogic	0.75745	0.409405	0.697528	36	0.792021	354	0.733672	1006	0.749919	0.441312	0.556407	0.56012	0.441312
1_169696491_T_C	T	C	0.317915	none	seq.4831.4	prot.2087	SomaLogic	0.467295	0.412495	0.699353	139	0.56263	627	0.441109	630	0.490372	0.084865	0.289846	0.265653	0.084865
1_16988930_G_A	G	A	0.461564	none	seq.10569.28	prot.2907	SomaLogic	0.393993	0.415633	0.699353	312	0.39161	678	0.282055	406	0.322921	0.0715094	0.297382	0.474791	0.0715094
1_207115047_A_G	A	G	0.181759	none	seq.9449.150	prot.1748	SomaLogic	0.0727596	0.412705	0.699353	67	-0.0355974	373	0.114273	956	0.0478472	0.266633	0.517884	0.274824	0.266633
1_207844874_G_C	G	C	0.163844	none	seq.17682.1	prot.2122	SomaLogic	-0.123448	0.414816	0.699353	51	-0.331131	368	-0.141152	977	-0.121977	0.188293	0.134082	0.750522	0.134082
1_75731227_C_T	C	T	0.18241	none	seq.17333.20	prot.2023	SomaLogic	0.653887	0.415547	0.699353	61	0.569283	383	0.67781	952	0.590567	0.205209	0.812553	0.0158007	0.0158007
1_8974539_G_A	G	A	0.42899	none	seq.13747.9	prot.2305	SomaLogic	0.79072	0.415941	0.699353	264	0.781335	674	0.727681	458	0.785438	0.0866041	0.891187	0.0255279	0.0255279
22_50283705_T_C	T	C	0.658798	lead	PLXNB2_45229	prot.1144	Olink	0.0596051	0.412653	0.699353	611	0.117101	604	0.0542532	163	0.031979	0.270869	0.335064	0.801922	0.270869
4_3449382_G_A	G	A	0.0237785	lead	seq.3617.80	prot.3240	SomaLogic	0.0254766	0.416649	0.699353	NA	NA	64	0.201557	1332	0.0399721	NA	NA	0.209399	0.209399
6_35728586_G_A	G	A	0.343648	none	seq.21577.35	prot.3423	SomaLogic	0.669351	0.415265	0.699353	175	0.733148	610	0.648355	611	0.625585	0.0590872	0.0197184	0.504155	0.0197184
7_76009103_G_A	G	A	0.180456	none	seq.2731.29	prot.2146	SomaLogic	0.227937	0.416297	0.699353	51	0.235113	404	0.235717	941	0.148171	0.996658	0.541616	0.127356	0.127356
17_1766529_C_G	C	G	0.246962	none	SERPINF1_45497	prot.2565	Olink	0.262651	0.418254	0.701009	93	0.247892	493	0.205334	792	0.255936	0.6956	0.938464	0.352646	0.352646
12_7063032_G_A	G	A	0.085342	lead	seq.27203.49	prot.1724	SomaLogic	0.0809637	0.42192	0.702857	10	0.127273	218	0.161012	1168	0.0486427	0.928509	0.834337	0.125422	0.125422
16_72560084_G_A	G	A	0.130619	none	seq.3054.3	prot.1630	SomaLogic	0.535379	0.426181	0.702857	29	0.381281	304	0.594381	1063	0.50757	0.16643	0.426376	0.0557074	0.0557074
16_760593_C_A	C	A	0.348335	none	MSLN_43991	prot.3413	Olink	0.497387	0.424313	0.702857	188	0.426653	577	0.305663	613	0.402105	0.097627	0.723977	0.0576228	0.0576228
19_3585521_G_A	G	A	0.0693811	none	seq.34763.3	prot.4635	SomaLogic	0.460575	0.420235	0.702857	6	0.666737	175	0.388798	1215	0.443923	0.498186	0.570743	0.41285	0.41285
20_44960400_G_A	G	A	0.158632	none	seq.27219.93	prot.3657	SomaLogic	0.781092	0.423451	0.702857	42	0.770359	361	0.749625	993	0.773505	0.770864	0.961961	0.356226	0.356226
2_70229454_C_T	C	T	0.464495	proxy	seq.31000.1	prot.4853	SomaLogic	0.567905	0.423266	0.702857	313	0.54338	679	0.612972	404	0.505533	0.126809	0.489821	0.0127702	0.0127702
3_15268418_G_T	G	T	0.0857548	none	SH3BP5_43070	prot.1293	Olink	0.193358	0.425068	0.702857	9	0.45	219	0.30737	1150	0.228778	0.686472	0.538439	0.25326	0.25326
6_12296022_G_T	G	T	0.410702	lead	EDN1_43654	prot.6505	Olink	0.336497	0.422759	0.702857	260	0.360089	612	0.356925	506	0.326514	0.961081	0.619568	0.56762	0.56762
6_170532993_T_G	T	G	0.562541	proxy	seq.12612.37	prot.2231	SomaLogic	-0.0203815	0.420607	0.702857	441	-0.0260068	682	0.021792	273	-0.0754333	0.435335	0.521799	0.175935	0.175935
7_99947271_A_C	A	C	0.308469	none	seq.9312.8	prot.2346	SomaLogic	0.446951	0.425522	0.702857	138	0.440139	579	0.411359	679	0.415973	0.713112	0.753594	0.921796	0.713112
3_186710272_C_T	C	T	0.546906	none	seq.7784.1	prot.1652	SomaLogic	-0.189925	0.429723	0.707669	443	-0.198465	644	-0.132447	309	-0.18612	0.272709	0.863267	0.427902	0.272709
17_57011328_A_G	A	G	0.411765	none	SCPEP1_44216	prot.5551	Olink	0.464377	0.430657	0.708177	236	0.43974	661	0.486795	481	0.342494	0.431696	0.150084	0.00360467	0.00360467
14_92709697_G_A	G	A	0.0202128	lead	LGMN_44752	prot.5115	Olink	0.157861	0.433818	0.712342	1	NA	54	0.0190204	1323	0.154628	NA	NA	0.337562	0.337562
12_9964859_G_A	G	A	0.435831	none	seq.4332.6	prot.5851	SomaLogic	0.495138	0.4368	0.713105	269	0.41908	676	0.513948	451	0.463909	0.0934102	0.471739	0.280535	0.0934102
3_10101265_C_T	C	T	0.232624	none	CRELD1_44567	prot.324	Olink	0.0929366	0.436546	0.713105	62	-0.00768049	516	0.0429254	800	0.131172	0.712641	0.300778	0.115957	0.115957
3_33218930_C_T	C	T	0.246454	none	SUSD5_44967	prot.1301	Olink	0.587204	0.43629	0.713105	80	0.67037	518	0.545139	780	0.567123	0.101694	0.159319	0.575324	0.101694
8_85288750_C_T	C	T	0.414894	none	CA13_44489	prot.4397	Olink	0.432272	0.436739	0.713105	249	0.366314	650	0.418296	479	0.399421	0.411881	0.621214	0.707413	0.411881
19_3589437_C_T	C	T	0.0765415	none	GIPC3_43755	prot.4635	Olink	0.669765	0.44039	0.717431	9	0.733333	193	0.648687	1176	0.654523	0.694465	0.709033	0.896793	0.694465
2_162208557_A_G	A	G	0.0214984	none	seq.5029.3	prot.3342	SomaLogic	0.131349	0.440868	0.717431	1	NA	60	-0.0461239	1335	0.133036	NA	NA	0.183292	0.183292
2_53704869_C_T	C	T	0.387296	none	seq.8957.72	prot.485	SomaLogic	0.35922	0.44135	0.717431	239	0.278837	616	0.369406	541	0.35297	0.185993	0.291185	0.748996	0.185993
11_102527598_C_T	C	T	0.0169381	lead	seq.2789.26	prot.1928	SomaLogic	0.744704	0.443043	0.719151	NA	NA	46	0.789208	1350	0.731947	NA	NA	0.378529	0.378529
1_22728226_CTGAA_C	CTGAA	C	0.081759	none	seq.8348.4	prot.2412	SomaLogic	-0.231575	0.445297	0.719236	7	-0.285714	213	-0.171672	1176	-0.238064	0.811302	0.918621	0.354809	0.354809
4_76099924_G_A	G	A	0.431963	none	SCARB2_44210	prot.206	Olink	0.00974312	0.444513	0.719236	256	0.0439946	684	-0.0375581	438	0.0251945	0.267747	0.811827	0.306418	0.267747
8_17583936_A_G	A	G	0.149511	none	seq.9713.67	prot.3607	SomaLogic	0.449406	0.445634	0.719236	30	0.60178	355	0.447002	1011	0.391612	0.281673	0.147825	0.277411	0.147825
9_92256390_T_C	T	C	0.0567376	none	ASPN_44470	prot.5304	Olink	0.631805	0.44527	0.719236	4	0.4	151	0.634622	1223	0.62104	0.745655	0.761949	0.796726	0.745655
11_14048912_G_C	G	C	0.571987	none	seq.5496.49	prot.5571	SomaLogic	0.689394	0.447419	0.721089	483	0.667606	641	0.688619	272	0.636026	0.51955	0.470688	0.196691	0.196691
16_57434496_T_C	T	C	0.0737589	none	CCL17_44496	prot.4725	Olink	0.622663	0.448515	0.72183	6	0.771429	189	0.693236	1183	0.601505	0.770619	0.570043	0.0443153	0.0443153
18_63911516_C_T	C	T	0.19596	proxy	SERPINB8_44231	prot.2782	Olink	-0.00934344	0.449338	0.722128	52	0.0865723	437	0.00158841	889	-0.0327168	0.571838	0.415411	0.558071	0.415411
13_112927816_C_T	C	T	0.504886	none	seq.13934.3	prot.6450	SomaLogic	0.267094	0.451207	0.722896	373	0.209946	661	0.253764	362	0.24554	0.475979	0.61228	0.893666	0.475979
19_10289628_A_G	A	G	0.237134	none	seq.8245.27	prot.6905	SomaLogic	-0.0349749	0.452088	0.722896	75	-0.180284	519	-0.0319019	802	-0.0669953	0.232003	0.349234	0.533302	0.232003
1_11940575_A_G	A	G	0.231922	proxy	seq.29138.152	prot.3221	SomaLogic	0.215632	0.452369	0.722896	68	0.296713	497	0.391338	831	0.32744	0.415357	0.79154	0.196539	0.196539
6_70637359_G_A	G	A	0.178827	none	seq.11649.3	prot.4354	SomaLogic	0.779071	0.45066	0.722896	50	0.6194	410	0.7443	936	0.772534	0.125513	0.0429859	0.262722	0.0429859
3_15645186_G_C	G	C	0.0241042	lead	seq.15644.1	prot.2639	SomaLogic	0.309268	0.453781	0.724132	4	0.2	62	0.280502	1330	0.300447	0.932438	0.9146	0.869942	0.869942
16_68211482_G_A	G	A	0.179805	none	seq.29614.45	prot.4496	SomaLogic	0.000693385	0.455469	0.724785	60	-0.0288969	380	-0.0700944	956	-0.0106178	0.771323	0.893316	0.327366	0.327366
6_42946303_C_G	C	G	0.21987	proxy	seq.17327.3	prot.5221	SomaLogic	0.240596	0.454968	0.724785	73	0.162779	477	0.264835	846	0.213557	0.403087	0.672063	0.3433	0.3433
10_70232762_C_T	C	T	0.223779	none	seq.5021.13	prot.3606	SomaLogic	0.584491	0.45983	0.730697	74	0.559215	473	0.588394	849	0.55434	0.732525	0.954396	0.379274	0.379274
2_86789383_A_G	A	G	0.0351064	none	CD8A_44521	prot.1681	Olink	0.599268	0.460574	0.730855	3	0.5	88	0.598464	1287	0.587862	1	1	0.883877	0.883877
8_120131537_C_T	C	T	0.0175896	proxy	seq.29577.11	prot.3258	SomaLogic	0.610357	0.46141	0.731157	2	1	47	0.793594	1347	0.622867	NA	NA	0.0218125	0.0218125
11_57516515_C_T	C	T	0.764169	none	seq.25215.1	prot.3031	SomaLogic	0.492144	0.462171	0.73134	808	0.497053	520	0.532285	68	0.563156	0.394948	0.475264	0.737462	0.394948
6_41149861_A_G	A	G	0.0654723	proxy	seq.9329.28	prot.4296	SomaLogic	0.584366	0.463018	0.731659	5	0.3	169	0.411973	1222	0.53126	0.856687	0.68988	0.0628274	0.0628274
5_157737881_T_C	T	C	0.699349	proxy	seq.18215.5	prot.5759	SomaLogic	0.591592	0.46502	0.733799	715	0.63855	525	0.627032	156	0.635305	0.73881	0.951142	0.881084	0.73881
12_70584444_A_G	A	G	0.146254	none	seq.34137.36	prot.2312	SomaLogic	0.155979	0.469153	0.738306	42	-0.144802	325	0.161744	1029	0.160648	0.0683772	0.0591379	0.985942	0.0591379
17_2152216_A_G	A	G	0.0912052	none	seq.17697.2	prot.4703	SomaLogic	0.674967	0.470482	0.738306	8	0.738095	238	0.604419	1150	0.665238	0.585921	0.747768	0.154015	0.154015
3_149756449_G_T	G	T	0.376596	proxy	COMMD2_44557	prot.6690	Olink	0.3759	0.470266	0.738306	201	0.352765	632	0.406083	545	0.369828	0.444457	0.813175	0.466384	0.444457
6_33299895_G_A	G	A	0.330293	proxy	seq.12378.71	prot.95	SomaLogic	0.290736	0.46924	0.738306	137	0.250163	643	0.329586	616	0.308988	0.361018	0.503215	0.684843	0.361018
7_108099461_A_T	A	T	0.366052	none	LAMB1_43910	prot.1875	Olink	0.0554165	0.475551	0.744198	197	0.139774	615	0.06505	566	0.0384976	0.359149	0.219691	0.648435	0.219691
17_63494982_C_T	C	T	0.379805	none	seq.10714.7	prot.2052	SomaLogic	0.145849	0.476515	0.744678	218	0.205141	633	0.269394	545	0.199355	0.388462	0.940337	0.20564	0.20564
1_16975285_A_G	A	G	0.415961	none	seq.9294.45	prot.2907	SomaLogic	0.390011	0.479438	0.746159	259	0.313698	657	0.37226	480	0.355567	0.367757	0.542716	0.749303	0.367757
1_183186170_G_A	G	A	0.304235	none	seq.9580.5	prot.7071	SomaLogic	-0.0832576	0.478136	0.746159	129	-0.105314	588	-0.133049	679	-0.0701289	0.774511	0.714773	0.260058	0.260058
1_78046276_C_T	C	T	0.0729642	lead	seq.20921.1	prot.4636	SomaLogic	0.0435995	0.479018	0.746159	9	0.483333	188	-0.0307717	1199	0.0545347	0.178486	0.248063	0.279879	0.178486
10_101042813_C_T	C	T	0.343728	none	KAZALD1_43885	prot.4961	Olink	0.787242	0.48359	0.746737	165	0.713528	620	0.770506	593	0.780354	0.149505	0.0867197	0.667931	0.0867197
11_62367408_G_T	G	T	0.360261	none	seq.18313.4	prot.4138	SomaLogic	0.203487	0.483219	0.746737	185	0.106694	632	0.128387	579	0.203275	0.793819	0.244108	0.181557	0.181557
16_68208408_A_G	A	G	0.176241	proxy	PLA2G15_44852	prot.4496	Olink	0.134034	0.481609	0.746737	59	0.131385	370	0.151713	949	0.0844073	0.885028	0.729586	0.266834	0.266834
19_55027612_C_T	C	T	0.209772	proxy	seq.3194.36	prot.5578	SomaLogic	0.557432	0.481525	0.746737	68	0.499179	453	0.519978	875	0.538319	0.832305	0.67692	0.66072	0.66072
1_150512511_G_A	G	A	0.299857	lead	ECM1_45460	prot.3695	Olink	-0.0136366	0.483765	0.746737	131	-0.0182636	565	0.0103309	682	0.125737	0.770294	0.133261	0.0418082	0.0418082
11_17269952_T_G	T	G	0.35613	none	NUCB2_44045	prot.3135	Olink	0.350543	0.485239	0.747328	182	0.339501	614	0.310503	582	0.338128	0.702808	0.98553	0.594482	0.594482
22_23861951_G_A	G	A	0.0446254	none	seq.19237.17	prot.2434	SomaLogic	-0.0136067	0.485467	0.747328	2	-1	124	0.123462	1270	-0.0308942	NA	NA	0.103317	0.103317
16_1809341_A_G	A	G	0.0208469	lead	seq.19267.14	prot.3715	SomaLogic	0.625739	0.487511	0.749437	1	NA	55	0.517532	1340	0.631794	NA	NA	0.225186	0.225186
3_165768357_T_G	T	G	0.175896	none	seq.15514.26	prot.1821	SomaLogic	0.386657	0.488159	0.749437	57	0.311965	374	0.392401	965	0.325167	0.528001	0.916326	0.206389	0.206389
1_45478434_G_T	G	T	0.0175896	proxy	seq.4192.10	prot.2097	SomaLogic	0.424432	0.494663	0.758394	NA	NA	49	0.502755	1347	0.431924	NA	NA	0.545132	0.545132
2_74492783_G_T	G	T	0.324104	proxy	seq.35204.3	prot.6284	SomaLogic	0.64993	0.495616	0.758828	155	0.59487	582	0.634098	659	0.640198	0.488916	0.415229	0.857068	0.415229
1_225890637_A_G	A	G	0.535505	none	seq.33826.3	prot.1431	SomaLogic	0.843714	0.498673	0.759403	415	0.743012	674	0.768098	307	0.720522	0.349944	0.521747	0.121904	0.121904
1_35848865_A_G	A	G	0.0843648	none	seq.17332.3	prot.5766	SomaLogic	0.551094	0.498328	0.759403	13	0.478022	208	0.593375	1175	0.561844	0.615951	0.717013	0.5318	0.5318
4_154556396_G_A	G	A	0.137134	proxy	seq.4907.56	prot.1719	SomaLogic	0.345199	0.498582	0.759403	30	0.282314	326	0.388306	1040	0.335881	0.550471	0.76118	0.343496	0.343496
4_165349175_A_G	A	G	0.471297	none	CPE_43560	prot.2152	Olink	0.580709	0.498482	0.759403	313	0.584536	678	0.557177	387	0.57261	0.554058	0.814363	0.722867	0.554058
9_113171605_A_C	A	C	0.153083	proxy	FKBP15_42467	prot.3862	Olink	0.307228	0.501974	0.763405	35	0.423249	348	0.351899	995	0.310943	0.649291	0.468994	0.461547	0.461547
10_89023216_G_A	G	A	0.430973	none	FAS_45123	prot.2349	Olink	0.0841453	0.505877	0.767095	260	0.0222412	666	0.0368783	452	0.104828	0.841969	0.288809	0.263642	0.263642
18_47164133_G_GA	G	GA	0.0289902	none	seq.13472.35	prot.5412	SomaLogic	0.50891	0.505407	0.767095	NA	NA	80	0.404984	1316	0.500391	NA	NA	0.305178	0.305178
4_154556396_G_A	G	A	0.137134	proxy	seq.4907.56	prot.1718	SomaLogic	0.354763	0.506431	0.767095	30	0.278754	326	0.393579	1040	0.346252	0.517368	0.70101	0.389367	0.389367
10_71818746_G_A	G	A	0.286645	proxy	seq.6207.10	prot.1864	SomaLogic	0.0652551	0.509694	0.771006	131	0.144969	531	0.031334	734	0.0510847	0.24453	0.322116	0.72903	0.24453
1_168728523_A_C	A	C	0.396417	none	seq.4979.34	prot.3277	SomaLogic	0.690596	0.512077	0.772548	242	0.688196	624	0.675925	530	0.643782	0.763049	0.305482	0.336139	0.305482
2_151290158_G_T	G	T	0.567752	none	seq.5036.50	prot.3160	SomaLogic	0.776697	0.511847	0.772548	473	0.682004	641	0.78073	282	0.79461	0.000420546	0.000898068	0.610306	0.000420546
13_113856549_C_T	C	T	0.37785	none	seq.15391.114	prot.3515	SomaLogic	0.478568	0.513817	0.773392	211	0.467585	632	0.462985	553	0.436434	0.94149	0.630475	0.568542	0.568542
3_142934838_G_A	G	A	0.282085	none	seq.6081.52	prot.6022	SomaLogic	0.772499	0.514002	0.773392	107	0.742814	574	0.751323	715	0.765062	0.856666	0.623178	0.565031	0.565031
18_74542308_G_A	G	A	0.32766	none	CNDP1_45337	prot.5001	Olink	0.537928	0.515678	0.773859	151	0.388797	605	0.524065	622	0.540338	0.0615225	0.0337574	0.691617	0.0337574
3_186182580_C_G	C	G	0.155049	none	seq.29131.10	prot.2743	SomaLogic	0.569913	0.515104	0.773859	33	0.426172	368	0.532804	995	0.566007	0.464765	0.314437	0.437079	0.314437
17_42455079_T_A	T	A	0.0263844	none	seq.15509.2	prot.2897	SomaLogic	0.0268078	0.517879	0.77436	1	NA	72	0.0928677	1323	0.021073	NA	NA	0.559545	0.559545
5_35874473_C_T	C	T	0.205293	lead	IL7R_45160	prot.2153	Olink	0.714117	0.518063	0.77436	60	0.518977	448	0.624682	870	0.621234	0.262276	0.266074	0.923033	0.262276
6_109442744_TC_T	TC	T	0.169707	proxy	seq.25070.18	prot.4617	SomaLogic	0.753981	0.516844	0.77436	58	0.834938	363	0.697378	975	0.754835	0.018147	0.112248	0.0481437	0.018147
1_22728226_CTGAA_C	CTGAA	C	0.081759	none	seq.8225.86	prot.2412	SomaLogic	-0.230399	0.519198	0.775034	7	-0.535714	213	-0.191303	1176	-0.235928	0.422971	0.475154	0.532515	0.422971
13_45988552_C_T	C	T	0.661889	none	seq.3518.54	prot.4972	SomaLogic	0.183332	0.521362	0.776558	638	0.0861162	575	0.113725	183	0.196185	0.628525	0.183034	0.322549	0.183034
1_197059504_A_G	A	G	0.34202	none	seq.16927.9	prot.1622	SomaLogic	-0.0365459	0.52159	0.776558	183	-0.0534305	580	-0.0837621	633	-0.0567038	0.7211	0.969012	0.636974	0.636974
8_85225831_A_G	A	G	0.581107	none	seq.3799.11	prot.1862	SomaLogic	-0.0206309	0.522714	0.777211	488	-0.0497405	654	-0.00693485	254	0.0322943	0.475034	0.291102	0.597394	0.291102
5_149154161_G_A	G	A	0.0415188	proxy	ABLIM3_40758	prot.1503	Olink	0.551955	0.525068	0.779685	3	0.5	109	0.48597	1266	0.533904	1	1	0.521523	0.521523
5_30823498_C_G	C	G	0.46383	none	CDH6_44528	prot.2930	Olink	0.58432	0.525754	0.779685	318	0.50243	647	0.500504	413	0.442676	0.970155	0.304106	0.238811	0.238811
5_139385006_C_A	C	A	0.0258682	none	SIL1_44248	prot.5421	Olink	0.221253	0.52672	0.780097	1	NA	70	0.126341	1307	0.209187	NA	NA	0.495902	0.495902
2_85326957_A_G	A	G	0.362411	lead	TGOLN2_45422	prot.1242	Olink	0.0754202	0.530437	0.784576	178	-0.00987628	637	0.00104896	563	0.00414167	0.89819	0.871409	0.957468	0.871409
19_7700380_A_G	A	G	0.268956	none	FCER2_45125	prot.968	Olink	0.735102	0.531868	0.784644	96	0.729129	545	0.704079	737	0.758301	0.646205	0.55276	0.0390683	0.0390683
8_119580022_A_T	A	T	0.019544	none	seq.29577.11	prot.3258	SomaLogic	0.610357	0.531255	0.784644	2	1	55	0.657215	1339	0.620643	NA	NA	0.661719	0.661719
7_2247388_T_C	T	C	0.0358306	none	seq.6925.26	prot.6261	SomaLogic	0.47215	0.535358	0.788765	2	-1	98	0.381585	1296	0.451505	NA	NA	0.4257	0.4257
11_66334507_G_A	G	A	0.145277	none	seq.26076.4	prot.1243	SomaLogic	0.333921	0.540571	0.795412	28	0.357964	342	0.37869	1026	0.306393	0.907879	0.774521	0.190876	0.190876
13_113862916_A_C	A	C	0.369456	none	GAS6_45130	prot.3515	Olink	0.516543	0.54596	0.796472	197	0.478325	624	0.482163	557	0.483585	0.951637	0.934623	0.974681	0.934623
14_100370893_C_T	C	T	0.790773	none	WARS1_45296	prot.2307	Olink	0.58688	0.542486	0.796472	876	0.551395	424	0.616381	78	0.581629	0.0960135	0.711284	0.665259	0.0960135
14_105288607_G_A	G	A	0.269313	none	PACS2_44066	prot.4249	Olink	0.347891	0.544139	0.796472	123	0.334776	497	0.329635	758	0.335031	0.954724	0.997665	0.916518	0.916518
17_82036043_C_T	C	T	0.0219858	lead	DCXR_44597	prot.4188	Olink	0.300782	0.547618	0.796472	2	1	57	0.333561	1319	0.290711	NA	NA	0.732344	0.732344
1_151774048_C_A	C	A	0.357193	none	TDRKH_43170	prot.3852	Olink	0.457857	0.547148	0.796472	177	0.365047	630	0.407205	571	0.42034	0.563004	0.450322	0.784391	0.450322
20_38369011_C_T	C	T	0.0501629	lead	seq.3074.6	prot.2187	SomaLogic	0.484527	0.543957	0.796472	5	0.1	129	0.601263	1262	0.425642	0.403965	0.616684	0.0100375	0.0100375
22_17105719_GT_G	GT	G	0.573616	none	seq.2992.59	prot.4915	SomaLogic	-0.114983	0.54625	0.796472	467	-0.109096	668	-0.152059	261	-0.0283735	0.469864	0.296051	0.0886789	0.0886789
4_154556396_G_A	G	A	0.137134	proxy	seq.4907.56	prot.1716	SomaLogic	0.350998	0.546937	0.796472	30	0.262291	326	0.38522	1040	0.342954	0.492149	0.648478	0.444343	0.444343
6_85381304_G_A	G	A	0.130496	none	NT5E_44821	prot.2258	Olink	0.466585	0.544036	0.796472	24	0.35913	314	0.451296	1040	0.426316	0.624254	0.718343	0.632231	0.624254
2_151290158_G_T	G	T	0.566974	none	TNFAIP6_44337	prot.3160	Olink	0.750937	0.548705	0.797029	463	0.688304	633	0.734825	282	0.723293	0.123707	0.357717	0.732098	0.123707
7_23595366_G_A	G	A	0.12215	none	seq.6388.21	prot.4897	SomaLogic	0.35687	0.551833	0.800547	19	0.659649	309	0.291765	1068	0.353456	0.0551991	0.0932189	0.288159	0.0551991
6_32182024_C_T	C	T	0.0351792	proxy	seq.4125.52	prot.3592	SomaLogic	0.619802	0.556626	0.806467	1	NA	95	0.566155	1300	0.612999	NA	NA	0.505354	0.505354
12_10007642_G_C	G	C	0.344681	none	CLEC1B_44545	prot.5851	Olink	0.737651	0.559297	0.80827	171	0.680613	606	0.716992	601	0.717558	0.414607	0.407425	0.983869	0.407425
12_104597781_G_A	G	A	0.447557	none	seq.7779.86	prot.5606	SomaLogic	0.342622	0.55891	0.80827	287	0.336327	664	0.340128	445	0.29886	0.951761	0.583673	0.454364	0.454364
12_1611628_T_C	T	C	0.31987	none	seq.21945.4	prot.5429	SomaLogic	0.565694	0.563566	0.813402	153	0.542104	583	0.540248	660	0.573007	0.977142	0.620098	0.40463	0.40463
19_54293995_C_T	C	T	0.160261	none	seq.5091.28	prot.4414	SomaLogic	0.138718	0.566256	0.815207	41	-0.136063	360	0.0401008	995	0.0436906	0.299507	0.274505	0.953537	0.274505
1_207844874_G_C	G	C	0.163844	none	seq.17682.1	prot.6525	SomaLogic	-0.0620255	0.565657	0.815207	51	-0.138462	368	-0.0528639	977	-0.0794545	0.573421	0.686201	0.663412	0.573421
16_72045758_C_T	C	T	0.10684	none	seq.3054.3	prot.1630	SomaLogic	0.535379	0.571103	0.819121	16	0.641176	269	0.435114	1111	0.516972	0.30068	0.50044	0.120514	0.120514
2_224010157_G_A	G	A	0.115248	none	SERPINE2_44923	prot.1845	Olink	0.855471	0.570276	0.819121	16	0.852941	283	0.79202	1079	0.840012	0.503016	0.870086	0.0313829	0.0313829
3_194403692_A_G	A	G	0.365147	none	seq.7185.29	prot.2590	SomaLogic	0.383258	0.571867	0.819121	185	0.312244	649	0.348654	562	0.428963	0.62615	0.112097	0.101083	0.101083
6_31629931_C_T	C	T	0.0824104	proxy	seq.10445.20	prot.1548	SomaLogic	0.458999	0.571651	0.819121	11	0.190909	200	0.350738	1185	0.426418	0.631449	0.459784	0.246277	0.246277
14_20964974_A_G	A	G	0.560261	none	seq.8394.56	prot.1975	SomaLogic	0.142245	0.574406	0.819547	446	0.194907	687	0.151774	263	0.103409	0.465819	0.230623	0.499703	0.230623
18_24402300_G_T	G	T	0.126059	none	seq.25266.14	prot.6812	SomaLogic	0.384989	0.575207	0.819547	37	0.50166	276	0.404588	1083	0.364079	0.500935	0.329224	0.482793	0.329224
4_957391_G_A	G	A	0.473777	none	IDUA_43831	prot.2532	Olink	0.707917	0.575257	0.819547	321	0.698843	666	0.6741	391	0.664488	0.492519	0.39584	0.785305	0.39584
6_160077017_G_A	G	A	0.172031	none	IGF2R_45150	prot.2031	Olink	0.206936	0.575781	0.819547	48	-0.0891536	378	0.030233	952	0.08976	0.448263	0.239655	0.32721	0.239655
7_100920067_T_C	T	C	0.541042	none	seq.10980.11	prot.2276	SomaLogic	0.121996	0.574869	0.819547	412	0.125159	696	0.134744	288	0.217757	0.87574	0.215924	0.223105	0.215924
17_18363661_G_C	G	C	0.515957	proxy	SHMT1_44930	prot.2510	Olink	0.82966	0.577516	0.820985	392	0.739191	642	0.753656	344	0.606481	0.611425	0.00094161	3.38693e-05	3.38693e-05
3_186840083_A_G	A	G	0.0576547	none	seq.3554.24	prot.3670	SomaLogic	0.773627	0.578643	0.821557	8	0.833333	149	0.784288	1239	0.76543	0.753984	0.671976	0.589504	0.589504
1_46692814_C_T	C	T	0.277524	proxy	seq.31908.52	prot.3883	SomaLogic	0.397184	0.584152	0.82834	111	0.388219	550	0.397859	735	0.328301	0.91377	0.504621	0.155995	0.155995
15_85179906_G_A	G	A	0.43506	none	AKAP13_40778	prot.3334	Olink	-0.0123422	0.585138	0.828702	271	0.0300955	656	-0.0513693	451	0.00256748	0.261136	0.721399	0.378893	0.261136
10_63534100_T_C	T	C	0.509446	none	seq.31810.45	prot.3985	SomaLogic	0.533323	0.586851	0.830091	383	0.503359	662	0.553802	351	0.469737	0.276778	0.552615	0.0850472	0.0850472
5_83536320_C_G	C	G	0.379787	proxy	VCAN_45012	prot.2070	Olink	0.362426	0.59457	0.83996	193	0.330608	659	0.373137	526	0.392846	0.555643	0.397625	0.693562	0.397625
14_24210671_C_T	C	T	0.32215	lead	seq.21341.19	prot.5315	SomaLogic	0.766838	0.598671	0.8447	152	0.797275	610	0.769009	634	0.749999	0.423402	0.194632	0.429207	0.194632
10_133370622_A_G	A	G	0.0499646	lead	ECHS1_43648	prot.2438	Olink	0.406692	0.600646	0.844973	4	0.8	127	0.361847	1247	0.406877	0.473548	0.505103	0.574634	0.473548
10_33200124_G_A	G	A	0.518241	none	seq.3214.3	prot.1117	SomaLogic	0.620366	0.601337	0.844973	378	0.631339	683	0.606235	335	0.617455	0.526964	0.762637	0.788812	0.526964
14_35048404_G_C	G	C	0.754072	none	seq.8039.41	prot.4385	SomaLogic	0.17459	0.604252	0.844973	798	0.082243	506	0.0482808	92	0.0405345	0.549361	0.707949	0.946187	0.549361
16_29824267_G_C	G	C	0.1	none	seq.24911.57	prot.3549	SomaLogic	0.58284	0.608189	0.844973	20	0.533835	245	0.536978	1131	0.567151	0.985987	0.844847	0.540003	0.540003
17_35999179_C_A	C	A	0.287622	none	seq.3028.36	prot.2936	SomaLogic	0.379469	0.608123	0.844973	124	0.417049	559	0.387289	713	0.420947	0.723367	0.961654	0.477393	0.477393
1_173457317_C_T	C	T	0.111401	none	seq.5018.68	prot.2431	SomaLogic	0.423273	0.611543	0.844973	18	0.420021	272	0.396285	1106	0.433484	0.914502	0.949505	0.50864	0.50864
1_196741786_T_C	T	C	0.294137	none	seq.15468.14	prot.3237	SomaLogic	0.474736	0.607234	0.844973	126	0.231325	573	0.178899	697	0.183977	0.581882	0.612922	0.925985	0.581882
22_50289633_T_C	T	C	0.249837	lead	seq.10855.55	prot.1144	SomaLogic	-0.032127	0.608503	0.844973	88	-0.000228946	511	-0.127856	797	-0.0912558	0.273483	0.423798	0.514334	0.273483
2_215435462_C_T	C	T	0.605537	none	seq.4131.72	prot.1728	SomaLogic	0.204891	0.61104	0.844973	506	0.132365	677	0.080999	213	0.182675	0.377768	0.529949	0.190008	0.190008
2_71064869_A_T	A	T	0.151665	none	NAGK_44007	prot.5983	Olink	0.388491	0.609947	0.844973	28	0.47838	360	0.448091	990	0.368489	0.852098	0.507525	0.121502	0.121502
3_100293992_G_A	G	A	0.337704	none	TBC1D23_44308	prot.5722	Olink	0.648486	0.599865	0.844973	175	0.649763	583	0.64348	620	0.63203	0.901024	0.727034	0.738588	0.727034
3_194339746_C_T	C	T	0.483713	none	seq.6415.90	prot.2292	SomaLogic	0.388709	0.608496	0.844973	318	0.383117	713	0.411828	365	0.451482	0.614449	0.282255	0.450341	0.282255
4_957391_G_A	G	A	0.474267	none	seq.3169.70	prot.2532	SomaLogic	0.75528	0.608148	0.844973	326	0.718263	675	0.73598	395	0.719994	0.578627	0.961961	0.592455	0.578627
5_138758534_G_A	G	A	0.0372077	proxy	SIL1_44248	prot.5421	Olink	0.221253	0.610491	0.844973	3	-0.5	96	0.0139853	1279	0.203867	1	1	0.0726816	0.0726816
5_76896527_CCTTT_C	CCTTT	C	0.330293	proxy	seq.6039.24	prot.2329	SomaLogic	0.449949	0.610323	0.844973	159	0.455953	604	0.434252	633	0.436715	0.763261	0.788195	0.957491	0.763261
7_137325842_A_C	A	C	0.482085	none	seq.3045.72	prot.654	SomaLogic	0.352968	0.607479	0.844973	327	0.310558	685	0.370061	384	0.32547	0.318328	0.826232	0.427591	0.318328
8_63035197_A_G	A	G	0.134202	none	seq.9370.69	prot.4752	SomaLogic	0.272266	0.610877	0.844973	26	0.34906	333	0.111405	1037	0.148314	0.24166	0.307909	0.552612	0.24166
1_206727245_T_G	T	G	0.265415	none	MAPKAPK2_42739	prot.2719	Olink	0.618904	0.613042	0.845979	95	0.632209	538	0.612682	745	0.594711	0.777566	0.586232	0.618063	0.586232
2_85666618_G_A	G	A	0.411075	lead	seq.10672.75	prot.1880	SomaLogic	0.318438	0.613764	0.845979	236	0.277503	668	0.325684	492	0.386123	0.486158	0.124572	0.245094	0.124572
2_215435462_C_T	C	T	0.605537	none	seq.20064.24	prot.1728	SomaLogic	0.175414	0.615814	0.847773	506	0.0967868	677	0.0460083	213	0.159115	0.386268	0.44039	0.147603	0.147603
1_161675021_C_T	C	T	0.0973941	none	seq.3310.62	prot.2483	SomaLogic	-0.0149019	0.618304	0.849137	17	0.0906863	243	0.134094	1136	0.0222567	0.872942	0.798423	0.112907	0.112907
7_76284324_A_G	A	G	0.640717	none	seq.11103.24	prot.338	SomaLogic	0.796428	0.617663	0.849137	570	0.768548	645	0.757361	181	0.736766	0.642255	0.392917	0.581998	0.392917
10_125877337_ATCAGATAAAAAACATCTGTTG_A	ATCAGATAAAAAACATCTGTTG	A	0.029316	proxy	seq.11248.43	prot.1996	SomaLogic	0.437962	0.621203	0.84925	1	NA	78	0.427256	1317	0.435082	NA	NA	0.935463	0.935463
1_1024462_C_T	C	T	0.35342	none	seq.15483.377	prot.1053	SomaLogic	0.506143	0.620777	0.84925	175	0.501433	646	0.4696	575	0.514723	0.627446	0.836773	0.299933	0.299933
1_27634321_C_G	C	G	0.262215	none	seq.3810.50	prot.1951	SomaLogic	0.546717	0.621384	0.84925	91	0.450963	544	0.474068	761	0.476036	0.798149	0.776721	0.963976	0.776721
9_115147015_G_A	G	A	0.349837	none	seq.7131.207	prot.2339	SomaLogic	0.619223	0.620123	0.84925	178	0.539338	618	0.553319	600	0.625242	0.816056	0.129444	0.054639	0.054639
1_150756200_T_C	T	C	0.524468	none	CTSS_44582	prot.2353	Olink	0.290198	0.623065	0.8501	380	0.325492	692	0.326332	306	0.298331	0.98829	0.696532	0.652592	0.652592
2_1737354_A_G	A	G	0.490228	none	seq.13463.1	prot.4738	SomaLogic	0.45905	0.623507	0.8501	338	0.412006	687	0.460853	371	0.486388	0.365322	0.216669	0.610553	0.216669
8_6931769_A_G	A	G	0.229967	none	seq.30684.53	prot.2055	SomaLogic	0.535005	0.625089	0.850374	73	0.390627	491	0.476218	832	0.396043	0.408927	0.958942	0.0823045	0.0823045
9_34320197_T_C	T	C	0.240255	proxy	NUDT2_44050	prot.2791	Olink	0.208868	0.625209	0.850374	88	0.126977	485	0.206013	805	0.161118	0.48931	0.759851	0.420067	0.420067
17_7012082_C_G	C	G	0.72443	none	seq.28432.37	prot.2180	SomaLogic	0.674158	0.627671	0.8527	748	0.66893	524	0.644279	124	0.668601	0.447824	0.995152	0.671808	0.447824
18_31508010_A_G	A	G	0.396091	none	seq.20517.1	prot.3486	SomaLogic	0.665244	0.629317	0.853911	233	0.628346	627	0.663731	536	0.669644	0.430781	0.365322	0.856778	0.365322
14_55172768_G_A	G	A	0.0908795	none	seq.35609.24	prot.2174	SomaLogic	-0.0478317	0.632262	0.854961	11	0.241458	228	-0.0993693	1157	-0.0366516	0.336177	0.425069	0.387099	0.336177
17_35880776_C_T	C	T	0.279078	none	CCL5_45326	prot.2067	Olink	0.874694	0.632208	0.854961	115	0.853239	537	0.870855	726	0.86981	0.508816	0.526236	0.939822	0.508816
17_42788561_G_A	G	A	0.0663121	none	AOC3_45308	prot.3721	Olink	0.484382	0.632354	0.854961	13	0.505495	160	0.423233	1205	0.480431	0.747414	0.916944	0.396712	0.396712
11_65028405_G_A	G	A	0.0192182	proxy	seq.23416.47	prot.5674	SomaLogic	0.227723	0.638834	0.856959	1	NA	50	0.122509	1345	0.239194	NA	NA	0.41566	0.41566
16_72045758_C_T	C	T	0.10684	none	seq.7905.30	prot.1630	SomaLogic	0.52355	0.636674	0.856959	16	0.5	269	0.40885	1111	0.501821	0.685381	0.993046	0.0852492	0.0852492
16_88818027_C_T	C	T	0.0172638	lead	seq.21724.22	prot.2508	SomaLogic	0.406903	0.640639	0.856959	NA	NA	44	0.292329	1352	0.412846	NA	NA	0.38428	0.38428
19_41218980_G_A	G	A	0.283688	none	AXL_45316	prot.2451	Olink	0.231143	0.635101	0.856959	131	0.203943	516	0.206729	731	0.245536	0.976506	0.647575	0.477962	0.477962
2_120548864_G_A	G	A	0.318893	none	seq.13676.46	prot.1942	SomaLogic	0.734944	0.639793	0.856959	150	0.726576	597	0.719493	649	0.676674	0.871991	0.281164	0.1412	0.1412
2_233198722_G_A	G	A	0.270376	none	INPP5D_43862	prot.4754	Olink	0.457033	0.637036	0.856959	97	0.487429	553	0.434897	728	0.457295	0.54972	0.723407	0.62092	0.54972
9_121230652_C_T	C	T	0.0990228	proxy	seq.4775.34	prot.1828	SomaLogic	0.0971031	0.639838	0.856959	19	0.0526316	238	0.0614557	1139	0.103395	0.972666	0.8392	0.55565	0.55565
9_33117526_C_T	C	T	0.515309	none	seq.13381.49	prot.2117	SomaLogic	0.377663	0.639947	0.856959	396	0.368836	654	0.317679	346	0.428517	0.363801	0.336599	0.0531522	0.0531522
9_92256889_C_A	C	A	0.0946809	proxy	BICD2_44475	prot.4603	Olink	0.726266	0.637496	0.856959	15	0.817857	235	0.725426	1128	0.703634	0.434613	0.341853	0.536765	0.341853
5_177409531_A_G	A	G	0.489577	none	seq.27179.216	prot.1636	SomaLogic	0.789318	0.644248	0.859756	342	0.325121	689	0.303797	365	0.297451	0.721492	0.685166	0.914481	0.685166
6_41160234_A_G	A	G	0.0716612	none	seq.11147.17	prot.4295	SomaLogic	0.246943	0.643568	0.859756	6	-0.142857	184	0.22963	1206	0.232738	0.516509	0.509923	0.967141	0.509923
11_14050187_A_G	A	G	0.571661	none	seq.4297.62	prot.5571	SomaLogic	0.66709	0.657146	0.860678	482	0.676876	642	0.655705	272	0.601013	0.528585	0.0914514	0.213015	0.0914514
11_65169248_A_C	A	C	0.162866	none	seq.2668.70	prot.1775	SomaLogic	0.620279	0.649913	0.860678	42	0.635362	369	0.607569	985	0.598428	0.787993	0.714806	0.814545	0.714806
11_65169248_A_C	A	C	0.162866	none	seq.2668.70	prot.1860	SomaLogic	0.64824	0.649248	0.860678	42	0.624828	369	0.626312	985	0.629112	0.988452	0.965517	0.939857	0.939857
12_68974035_G_A	G	A	0.178827	none	seq.9416.77	prot.2094	SomaLogic	0.096788	0.651051	0.860678	45	0.181627	411	0.0634313	940	0.0981168	0.45844	0.588935	0.556081	0.45844
15_51424870_T_TA	T	TA	0.275177	none	SCG3_44909	prot.4688	Olink	0.429977	0.658299	0.860678	108	0.399942	540	0.416302	730	0.416211	0.854036	0.851679	0.998452	0.851679
17_13933734_G_A	G	A	0.304748	none	HS3ST3B1_43817	prot.6280	Olink	0.568557	0.646117	0.860678	142	0.464039	563	0.541539	673	0.539626	0.272962	0.277652	0.962344	0.272962
17_35979070_A_G	A	G	0.214658	proxy	seq.4913.78	prot.1196	SomaLogic	0.884516	0.651098	0.860678	78	0.770559	441	0.764921	877	0.739724	0.9125	0.550508	0.320982	0.320982
17_63494982_C_T	C	T	0.382979	none	ACE_45300	prot.2052	Olink	0.125347	0.65209	0.860678	216	0.214194	624	0.251995	538	0.231805	0.614622	0.81906	0.716179	0.614622
18_45989590_A_G	A	G	0.0804394	proxy	EPG5_42418	prot.5572	Olink	0.190906	0.657706	0.860678	13	0.148352	198	0.114365	1167	0.192069	0.915049	0.887247	0.303512	0.303512
19_32582525_G_A	G	A	0.53227	none	PDCD5_44836	prot.1110	Olink	0.235269	0.646474	0.860678	389	0.247074	689	0.198161	300	0.266657	0.418491	0.78589	0.296964	0.296964
1_207221638_T_C	T	C	0.133333	none	CD55_45330	prot.1886	Olink	0.003332	0.659853	0.860678	24	0.0365217	316	0.0511376	1038	0.0304797	0.948202	0.978107	0.748369	0.748369
22_30613833_G_C	G	C	0.414332	proxy	seq.5584.21	prot.599	SomaLogic	0.772114	0.660378	0.860678	262	0.649633	638	0.670017	496	0.661992	0.62429	0.777488	0.810109	0.62429
2_159382867_A_G	A	G	0.211401	none	seq.16620.26	prot.1307	SomaLogic	0.225167	0.656119	0.860678	76	0.379084	428	0.197181	892	0.19696	0.115901	0.101434	0.996882	0.101434
2_200990831_G_A	G	A	0.1443	proxy	seq.23371.5	prot.5386	SomaLogic	0.0233167	0.657051	0.860678	40	-0.0765478	322	0.0233285	1034	0.0616387	0.564632	0.408106	0.549095	0.408106
2_69753970_T_C	T	C	0.0188925	none	seq.17164.15	prot.1941	SomaLogic	0.579668	0.658416	0.860678	NA	NA	53	0.601677	1343	0.550912	NA	NA	0.597348	0.597348
4_119322930_A_G	A	G	0.703257	proxy	seq.5256.86	prot.1475	SomaLogic	0.622651	0.660202	0.860678	707	0.594712	545	0.623431	144	0.538245	0.424135	0.366932	0.17267	0.17267
4_186279396_A_T	A	T	0.311726	none	seq.2190.55	prot.1745	SomaLogic	0.362951	0.660891	0.860678	149	0.289204	559	0.324254	688	0.379617	0.677323	0.26355	0.268085	0.26355
4_5020769_G_A	G	A	0.118383	none	CYTL1_45102	prot.5672	Olink	0.411947	0.653062	0.860678	22	0.384416	279	0.462606	1077	0.398854	0.687545	0.941258	0.245724	0.245724
6_31629931_C_T	C	T	0.0815603	proxy	APOM_45313	prot.1548	Olink	0.489049	0.659876	0.860678	11	0.290909	198	0.411256	1169	0.446176	0.70295	0.611185	0.580185	0.580185
6_85381304_G_A	G	A	0.127036	none	seq.15452.5	prot.2258	SomaLogic	0.34979	0.660757	0.860678	25	0.536923	318	0.313064	1053	0.310217	0.210913	0.195216	0.96085	0.195216
7_55140584_G_A	G	A	0.445603	none	seq.2677.1	prot.1626	SomaLogic	0.214083	0.653638	0.860678	270	0.267453	688	0.21054	438	0.210598	0.402623	0.437809	0.9992	0.402623
5_119283941_G_T	G	T	0.822476	none	seq.12563.2	prot.1540	SomaLogic	0.613923	0.662605	0.861919	946	0.612017	410	0.587586	40	0.50469	0.519859	0.350217	0.490515	0.350217
8_62548762_A_T	A	T	0.111702	none	GGH_45364	prot.4752	Olink	0.362875	0.665796	0.865077	20	0.581955	271	0.340611	1087	0.295456	0.214246	0.139833	0.461369	0.139833
3_165750184_G_A	G	A	0.179153	none	seq.8239.223	prot.1821	SomaLogic	0.295396	0.666656	0.865202	59	0.423729	380	0.299965	957	0.220835	0.318883	0.0977217	0.162598	0.0977217
19_44927023_C_G	C	G	0.540717	none	seq.5312.49	prot.1713	SomaLogic	0.439457	0.667906	0.865832	413	0.399515	674	0.395215	309	0.49554	0.935081	0.111272	0.0690534	0.0690534
19_32582525_G_A	G	A	0.533876	none	seq.12517.52	prot.1110	SomaLogic	0.249967	0.671821	0.865953	394	0.264526	697	0.220564	305	0.237657	0.459998	0.708134	0.79355	0.459998
1_22644297_A_T	A	T	0.20228	none	seq.14100.63	prot.1724	SomaLogic	0.0862461	0.670133	0.865953	59	-0.0112509	447	0.114352	890	0.0844226	0.373856	0.486531	0.60306	0.373856
2_32674608_T_C	T	C	0.108143	none	seq.24444.10	prot.4003	SomaLogic	0.65236	0.671556	0.865953	18	0.78741	271	0.594439	1107	0.647532	0.152007	0.2588	0.203819	0.152007
2_37352828_C_T	C	T	0.09299	lead	QPCT_45243	prot.3713	Olink	0.232308	0.671454	0.865953	23	0.37747	213	0.362413	1142	0.32392	0.940572	0.786532	0.561175	0.561175
9_136205359_T_C	T	C	0.454723	none	seq.8397.147	prot.4093	SomaLogic	0.169187	0.669289	0.865953	290	0.122971	703	0.177961	403	0.22302	0.422014	0.182039	0.453764	0.182039
1_178563382_A_G	A	G	0.52234	none	ANGPTL1_44460	prot.1585	Olink	0.229477	0.673429	0.867039	388	0.26012	671	0.201397	319	0.220769	0.332196	0.58211	0.766482	0.332196
22_36265284_A_G	A	G	0.170358	lead	seq.11510.31	prot.1119	SomaLogic	0.502693	0.675549	0.868782	36	0.45251	402	0.511512	958	0.533572	0.67107	0.544603	0.610643	0.544603
3_52819617_G_A	G	A	0.198371	none	seq.4811.33	prot.3532	SomaLogic	0.164922	0.677285	0.870027	45	0.191041	460	0.381563	891	0.323079	0.196032	0.369657	0.245866	0.196032
2_159386077_G_T	G	T	0.125089	proxy	LY75_43945	prot.1307	Olink	0.347739	0.678868	0.871073	30	0.213793	286	0.361734	1062	0.345486	0.421988	0.462577	0.781387	0.421988
17_74473827_G_A	G	A	0.26645	lead	seq.5630.48	prot.5934	SomaLogic	0.0169367	0.684914	0.87559	114	0.101266	530	0.0131453	752	0.0131314	0.396928	0.38431	0.999805	0.38431
1_88940858_A_G	A	G	0.33355	none	seq.12682.5	prot.4082	SomaLogic	0.521978	0.686231	0.87559	171	0.41377	597	0.473343	628	0.501674	0.395689	0.199933	0.516547	0.199933
4_7431364_G_C	G	C	0.115167	proxy	PSAPL1_44131	prot.3983	Olink	0.271757	0.686252	0.87559	26	0.378462	266	0.225886	1086	0.275349	0.438622	0.583211	0.442508	0.438622
6_73794007_G_A	G	A	0.419218	none	seq.3290.50	prot.4080	SomaLogic	0.0317697	0.685239	0.87559	261	0.0531766	641	-0.0574487	494	-0.00228633	0.133368	0.470327	0.35762	0.133368
1_151402069_C_T	C	T	0.80228	proxy	seq.18340.2	prot.2391	SomaLogic	0.00575365	0.688303	0.876233	907	0.0271177	422	-0.0352915	67	-0.0122915	0.290808	0.760573	0.863846	0.290808
7_87380888_A_G	A	G	0.120521	none	seq.13929.27	prot.6005	SomaLogic	-0.0374618	0.687615	0.876233	25	-0.0369231	292	-0.104621	1079	-0.0380272	0.75827	0.995904	0.312186	0.312186
5_135973575_T_C	T	C	0.69544	none	seq.5970.61	prot.1132	SomaLogic	0.296653	0.690386	0.876915	661	0.314327	603	0.265626	132	0.238309	0.346076	0.392372	0.763732	0.346076
5_56022538_G_T	G	T	0.0827362	proxy	seq.2620.4	prot.2589	SomaLogic	-0.164424	0.689726	0.876915	9	0	209	-0.201885	1178	-0.164211	0.621125	0.685568	0.605765	0.605765
6_168410045_G_A	G	A	0.484039	none	seq.15635.4	prot.5464	SomaLogic	0.383796	0.692169	0.878194	339	0.371158	667	0.379123	390	0.360873	0.889878	0.873456	0.740912	0.740912
22_50289363_T_C	T	C	0.247231	proxy	seq.9216.100	prot.1144	SomaLogic	-0.146469	0.693265	0.8786	87	-0.148101	506	-0.161889	803	-0.12927	0.904593	0.867052	0.558083	0.558083
21_44023842_G_T	G	T	0.107371	none	GATD3_43741	prot.117	Olink	0.273496	0.694334	0.878735	21	0.298701	250	0.239325	1107	0.28182	0.7931	0.938158	0.517094	0.517094
2_159899834_G_A	G	A	0.209446	proxy	seq.16620.26	prot.1307	SomaLogic	0.225167	0.694922	0.878735	61	-0.123956	466	-0.0439258	869	-0.00536482	0.562616	0.379358	0.502683	0.379358
19_38942659_G_A	G	A	0.27101	none	seq.12348.46	prot.991	SomaLogic	0.546612	0.696048	0.879178	113	0.526648	554	0.535207	729	0.512878	0.909138	0.853687	0.585826	0.585826
2_151275029_C_T	C	T	0.346917	proxy	NMI_44033	prot.3401	Olink	0.301582	0.697815	0.879449	175	0.369584	604	0.391256	599	0.358158	0.769484	0.879066	0.505289	0.505289
8_119115831_T_C	T	C	0.488274	none	seq.8304.50	prot.1035	SomaLogic	0.530944	0.697073	0.879449	326	0.533731	706	0.528566	364	0.525352	0.914766	0.879155	0.945203	0.879155
17_7642403_C_T	C	T	0.198697	none	seq.7218.87	prot.2095	SomaLogic	0.0229211	0.699841	0.881022	75	0.101906	396	-0.0127007	925	0.0271286	0.36983	0.539253	0.508437	0.36983
12_7572987_A_G	A	G	0.144625	none	seq.5028.59	prot.7121	SomaLogic	0.32386	0.701466	0.881063	35	0.38196	331	0.296894	1030	0.330827	0.603296	0.744106	0.552798	0.552798
1_45020600_T_C	T	C	0.723453	none	seq.19289.29	prot.1818	SomaLogic	0.375114	0.702207	0.881063	735	0.338489	546	0.305446	115	0.195755	0.515054	0.128891	0.258763	0.128891
6_129249068_G_A	G	A	0.210749	proxy	seq.18347.15	prot.1875	SomaLogic	0.212929	0.701464	0.881063	61	0.102961	465	0.238762	870	0.223948	0.31444	0.358716	0.785817	0.31444
16_67319062_C_A	C	A	0.112686	none	TPPP3_43225	prot.5275	Olink	0.410089	0.706868	0.884972	22	0.286279	266	0.371176	1090	0.405215	0.688366	0.55858	0.559658	0.55858
21_36074301_C_A	C	A	0.0726384	none	seq.12381.26	prot.2137	SomaLogic	0.247138	0.707666	0.884972	14	0.437363	180	0.158577	1202	0.157573	0.319967	0.30598	0.9898	0.30598
9_134882872_T_C	T	C	0.12443	proxy	seq.3313.21	prot.3630	SomaLogic	0.479348	0.707083	0.884972	27	0.681319	287	0.401514	1082	0.436039	0.0560714	0.077582	0.530059	0.0560714
11_88337746_A_G	A	G	0.0361564	none	seq.13730.18	prot.351	SomaLogic	0.223179	0.71044	0.88551	5	-0.1	91	0.122456	1300	0.214525	0.754723	0.652913	0.389285	0.389285
2_85412039_G_C	G	C	0.210423	none	seq.4968.50	prot.2588	SomaLogic	0.279305	0.709062	0.88551	72	0.151682	443	0.267575	881	0.282275	0.348502	0.272164	0.785427	0.272164
8_98103131_A_G	A	G	0.265248	none	RIDA_44896	prot.6559	Olink	-0.0221502	0.709788	0.88551	101	0.0955745	530	-0.0632752	747	-0.0320638	0.147779	0.233821	0.582673	0.147779
11_124754958_T_C	T	C	0.206189	none	seq.20536.11	prot.4828	SomaLogic	0.178654	0.711515	0.885875	64	0.130336	445	0.16211	887	0.199018	0.812087	0.593669	0.512466	0.512466
11_102842734_A_G	A	G	0.699928	none	MMP3_45187	prot.1895	Olink	0.845799	0.714168	0.88695	683	0.851349	562	0.832437	133	0.805496	0.254801	0.124701	0.399985	0.124701
12_91109449_T_G	T	G	0.870622	none	LUM_45477	prot.2838	Olink	0.429516	0.714727	0.88695	1049	0.397916	300	0.421571	29	0.405419	0.665453	0.96406	0.924103	0.665453
3_186743735_C_T	C	T	0.0908795	none	seq.15343.337	prot.1652	SomaLogic	0.162084	0.71404	0.88695	11	0.636364	224	0.197469	1161	0.145662	0.125124	0.0879603	0.467016	0.0879603
1_21847497_A_G	A	G	0.102606	proxy	seq.15626.223	prot.3165	SomaLogic	0.385104	0.72053	0.892514	19	0.421053	249	0.411303	1128	0.367973	0.963543	0.802736	0.467813	0.467813
2_85704879_GT_G	GT	G	0.178469	none	GNLY_45134	prot.598	Olink	0.72435	0.720785	0.892514	44	0.816672	403	0.656017	931	0.669594	0.0277242	0.0348548	0.685543	0.0277242
4_176727966_T_C	T	C	0.0179153	lead	seq.3132.1	prot.2753	SomaLogic	0.342365	0.722169	0.89325	NA	NA	46	0.535862	1350	0.348829	NA	NA	0.130546	0.130546
11_124753596_T_C	T	C	0.199023	none	seq.2981.9	prot.4828	SomaLogic	0.13417	0.726883	0.894065	59	0.0988311	435	0.157085	902	0.135659	0.676595	0.786275	0.708384	0.676595
17_30259885_T_G	T	G	0.242489	proxy	BLMH_45043	prot.3463	Olink	0.0900764	0.727229	0.894065	90	0.19921	483	0.0955605	805	0.12648	0.362729	0.507834	0.587458	0.362729
17_81246424_G_C	G	C	0.606738	lead	SLC38A10_44937	prot.5564	Olink	0.0553973	0.729462	0.894065	517	0.0406236	634	0.0209255	227	0.026461	0.740002	0.85943	0.943229	0.740002
1_150639884_G_T	G	T	0.439759	proxy	ADAMTSL4_43333	prot.4071	Olink	0.423689	0.729483	0.894065	257	0.44344	691	0.402353	430	0.395168	0.49541	0.459616	0.889704	0.459616
2_215435462_C_T	C	T	0.605537	none	seq.3435.53	prot.1728	SomaLogic	0.219627	0.723835	0.894065	506	0.132733	677	0.111255	213	0.188805	0.711357	0.483419	0.315162	0.315162
2_85394936_T_C	T	C	0.513466	lead	CAPG_43449	prot.2588	Olink	0.252281	0.727882	0.894065	386	0.31533	645	0.429965	347	0.393041	0.0388132	0.231186	0.505785	0.0388132
4_87527773_C_T	C	T	0.391857	none	seq.4467.49	prot.3522	SomaLogic	0.538514	0.730718	0.894065	215	0.526244	675	0.470584	506	0.470531	0.346762	0.364957	0.999078	0.346762
7_100914499_T_C	T	C	0.460638	none	ACHE_44435	prot.2276	Olink	0.200105	0.729522	0.894065	291	0.257896	684	0.208492	403	0.204519	0.457191	0.465433	0.947475	0.457191
8_97978993_A_G	A	G	0.352837	lead	MATN2_44770	prot.1037	Olink	0.439074	0.7272	0.894065	188	0.385989	602	0.427346	588	0.456873	0.555669	0.306396	0.527717	0.306396
9_110549951_G_C	G	C	0.0179153	lead	seq.11178.21	prot.3771	SomaLogic	0.719625	0.730558	0.894065	2	-1	51	0.797376	1343	0.706828	NA	NA	0.151781	0.151781
11_47508395_C_A	C	A	0.312052	none	seq.21567.214	prot.5300	SomaLogic	0.360208	0.737196	0.894343	138	0.285123	596	0.381107	662	0.337052	0.256945	0.542658	0.371425	0.256945
12_7063032_G_A	G	A	0.085342	lead	seq.27203.49	prot.1952	SomaLogic	0.171731	0.736955	0.894343	10	0.357576	218	0.233295	1168	0.220241	0.722418	0.691967	0.852915	0.691967
1_157829133_G_T	G	T	0.350489	none	seq.3293.2	prot.1283	SomaLogic	0.405374	0.734812	0.894343	175	0.372497	625	0.369574	596	0.411146	0.96862	0.597952	0.392669	0.392669
3_38986969_G_C	G	C	0.325733	none	seq.21743.1	prot.4560	SomaLogic	0.623447	0.73726	0.894343	160	0.608611	581	0.62288	655	0.616191	0.798412	0.891478	0.849284	0.798412
5_128520147_G_A	G	A	0.0722892	none	FBN2_43703	prot.2535	Olink	0.220356	0.737147	0.894343	10	0.333333	183	0.302298	1185	0.0979367	0.928586	0.512428	0.0075377	0.0075377
6_110399006_A_G	A	G	0.395464	none	WASF1_44405	prot.4721	Olink	0.687361	0.735237	0.894343	225	0.651767	643	0.644222	510	0.627098	0.867377	0.603965	0.628841	0.603965
6_41160234_A_G	A	G	0.0716612	none	seq.11147.17	prot.4296	SomaLogic	0.162357	0.737055	0.894343	6	-0.0857143	184	0.216747	1206	0.240817	0.598921	0.566256	0.750025	0.566256
7_49778721_T_G	T	G	0.441176	proxy	VWC2_44403	prot.3734	Olink	0.370677	0.736495	0.894343	279	0.240817	658	0.304494	441	0.359403	0.337529	0.089352	0.317229	0.089352
3_194341177_C_T	C	T	0.260638	lead	CPN2_45339	prot.2292	Olink	0.107511	0.738105	0.894409	105	0.340981	514	0.232057	759	0.157606	0.273156	0.0627876	0.176347	0.0627876
22_49919153_ACCCTCGACCTGGGCTCG_A	ACCCTCGACCTGGGCTCG	A	0.325532	proxy	CRELD2_44568	prot.4064	Olink	0.2083	0.740428	0.896205	166	0.193221	574	0.11846	638	0.147968	0.387993	0.595469	0.602412	0.387993
3_87269608_T_C	T	C	0.526384	none	seq.17350.13	prot.6094	SomaLogic	0.648948	0.741168	0.896205	377	0.643807	714	0.628374	305	0.641966	0.684856	0.967653	0.740072	0.684856
16_67310496_C_T	C	T	0.127687	none	seq.20444.12	prot.5275	SomaLogic	0.513746	0.741979	0.896228	24	0.33913	307	0.438383	1065	0.521202	0.603713	0.307498	0.0975837	0.0975837
13_95793363_CAGCCTGGGTGTGTAAAGAGAT_C	CAGCCTGGGTGTGTAAAGAGAT	C	0.395114	proxy	seq.33152.122	prot.3394	SomaLogic	0.428381	0.744431	0.898233	219	0.389938	659	0.430735	518	0.423235	0.531625	0.622578	0.876206	0.531625
7_150517377_T_G	T	G	0.785993	proxy	seq.24684.7	prot.860	SomaLogic	0.389033	0.745366	0.898404	875	0.343059	459	0.365872	62	0.602679	0.651629	0.0115399	0.0233704	0.0115399
6_30146588_A_T	A	T	0.1	proxy	seq.22815.4	prot.4015	SomaLogic	0.599199	0.747896	0.900495	14	0.534066	259	0.530826	1123	0.587721	0.988283	0.795923	0.231532	0.231532
2_224010157_G_A	G	A	0.114332	none	seq.3217.74	prot.1845	SomaLogic	0.702831	0.750895	0.903147	16	0.711765	286	0.645123	1094	0.704299	0.662372	0.957206	0.102643	0.102643
10_95833597_G_A	G	A	0.472964	none	seq.7999.23	prot.2769	SomaLogic	0.0632748	0.757461	0.907192	326	0.0683494	677	0.0435983	393	0.0313518	0.713684	0.621975	0.847145	0.621975
2_24119662_G_A	G	A	0.22671	proxy	seq.17748.21	prot.3780	SomaLogic	0.217927	0.755165	0.907192	73	0.131634	485	0.179074	838	0.232309	0.703842	0.402246	0.33104	0.33104
3_133876774_A_G	A	G	0.47557	none	seq.14271.23	prot.5676	SomaLogic	0.654414	0.757255	0.907192	343	0.633208	638	0.647199	415	0.646966	0.724203	0.750367	0.994945	0.724203
9_112439788_A_G	A	G	0.399674	none	seq.23588.9	prot.4081	SomaLogic	0.188575	0.756261	0.907192	232	0.356227	656	0.307488	508	0.343655	0.475596	0.85728	0.494732	0.475596
10_71770478_C_T	C	T	0.188599	none	seq.14123.34	prot.5508	SomaLogic	0.502237	0.758696	0.907712	56	0.447232	414	0.490887	926	0.396116	0.701234	0.659673	0.0462432	0.0462432
12_7063032_G_A	G	A	0.085342	lead	seq.27203.49	prot.1723	SomaLogic	0.0764871	0.762457	0.910288	10	0.2	218	0.0492086	1168	0.0636784	0.689431	0.713936	0.844949	0.689431
14_105293503_T_C	T	C	0.220847	none	seq.30463.20	prot.4249	SomaLogic	0.46825	0.762447	0.910288	93	0.475133	444	0.42929	859	0.459578	0.618173	0.857459	0.519559	0.519559
17_73591438_G_A	G	A	0.100326	none	seq.31516.82	prot.3796	SomaLogic	-0.112719	0.767088	0.91455	14	-0.305495	249	-0.17919	1133	-0.112417	0.662703	0.50353	0.332006	0.332006
17_79077245_T_C	T	C	0.0620567	none	C1QTNF1_45318	prot.122	Olink	0.32306	0.769976	0.91455	9	0.416667	154	0.374299	1215	0.296651	0.903941	0.736323	0.310239	0.310239
18_35043635_G_T	G	T	0.382085	none	seq.16856.79	prot.3633	SomaLogic	0.783519	0.769284	0.91455	209	0.752051	650	0.79047	537	0.773425	0.23492	0.532976	0.452877	0.23492
2_71070852_C_T	C	T	0.444951	none	seq.3894.15	prot.5983	SomaLogic	0.298539	0.769834	0.91455	287	0.277004	671	0.294445	438	0.303551	0.788623	0.703923	0.871059	0.703923
6_24492868_C_A	C	A	0.0960312	proxy	ALDH5A1_43356	prot.2824	Olink	0.197586	0.770062	0.91455	14	0.243956	237	0.183954	1127	0.191691	0.838439	0.856253	0.911137	0.838439
4_7433331_C_T	C	T	0.117264	lead	seq.8814.33	prot.3983	SomaLogic	0.389218	0.771201	0.914943	24	0.270435	269	0.328361	1103	0.400829	0.778832	0.503701	0.220871	0.220871
22_37678336_C_T	C	T	0.261348	none	LGALS1_44748	prot.1931	Olink	0.382071	0.775558	0.91568	99	0.406407	523	0.314705	756	0.347508	0.342064	0.526173	0.518123	0.342064
2_62505479_G_C	G	C	0.831915	none	EHBP1_44620	prot.4514	Olink	0.467797	0.773716	0.91568	962	0.427603	369	0.480613	47	0.464963	0.276783	0.762138	0.899474	0.276783
4_6671825_G_A	G	A	0.182849	none	S100P_44203	prot.2358	Olink	0.436684	0.773899	0.91568	51	0.51819	400	0.462884	927	0.369446	0.633386	0.208764	0.0592597	0.0592597
6_160596331_G_A	G	A	0.0925081	none	seq.35381.3	prot.1902	SomaLogic	0.857646	0.775863	0.91568	15	0.610714	242	0.795312	1139	0.866362	0.204139	0.0360829	0.00108207	0.00108207
9_86101436_A_G	A	G	0.136808	none	seq.8983.7	prot.4479	SomaLogic	0.0345034	0.774748	0.91568	27	0.14652	327	-0.000624617	1042	0.0117311	0.483566	0.510555	0.84603	0.483566
16_1378276_G_A	G	A	0.0491857	none	seq.10666.7	prot.5987	SomaLogic	0.247729	0.781115	0.918053	2	-1	131	0.187754	1263	0.229269	NA	NA	0.639834	0.639834
1_109676500_C_T	C	T	0.438436	none	seq.9748.31	prot.2249	SomaLogic	0.448837	0.779015	0.918053	264	0.323634	694	0.395879	438	0.439266	0.252996	0.0832481	0.390395	0.0832481
2_37352828_C_T	C	T	0.0960912	lead	seq.7849.3	prot.3713	SomaLogic	0.352611	0.780463	0.918053	23	0.436759	217	0.499928	1156	0.422378	0.729057	0.937672	0.185151	0.185151
5_151263705_T_C	T	C	0.915236	proxy	GM2A_45133	prot.2173	Olink	0.281513	0.779851	0.918053	1156	0.29034	209	0.314965	13	0.109091	0.720033	0.550917	0.50371	0.50371
17_60156793_A_T	A	T	0.0729614	none	CA4_45048	prot.2291	Olink	0.37523	0.783072	0.919399	9	0.55	180	0.385121	1189	0.35392	0.609012	0.543801	0.653774	0.543801
11_120228970_G_A	G	A	0.444625	lead	seq.6414.8	prot.4234	SomaLogic	0.622101	0.789331	0.920122	297	0.530647	655	0.560599	444	0.541342	0.543667	0.842016	0.653767	0.543667
16_80978406_C_A	C	A	0.166775	proxy	seq.34782.18	prot.5671	SomaLogic	0.620186	0.788998	0.920122	43	0.763667	378	0.622927	975	0.636032	0.0980481	0.11616	0.721028	0.0980481
1_201980662_A_G	A	G	0.307492	none	seq.12386.11	prot.5475	SomaLogic	0.3228	0.789372	0.920122	155	0.309723	552	0.309776	689	0.292409	0.999486	0.831803	0.738736	0.738736
20_2801369_T_C	T	C	0.685342	none	seq.6255.74	prot.5089	SomaLogic	0.729115	0.786246	0.920122	664	0.721594	572	0.687906	160	0.676013	0.241402	0.31489	0.805193	0.241402
3_98783001_T_C	T	C	0.0413681	proxy	seq.6947.4	prot.6114	SomaLogic	0.141635	0.784796	0.920122	6	-0.371429	105	0.0944176	1285	0.0792121	0.407909	0.416691	0.881612	0.407909
7_93148970_A_G	A	G	0.0265769	proxy	SAMD9L_44205	prot.4319	Olink	0.465542	0.787845	0.920122	NA	NA	73	0.481461	1305	0.457896	NA	NA	0.805324	0.805324
9_14880669_C_T	C	T	0.262215	none	seq.20568.3	prot.6646	SomaLogic	0.0802018	0.788177	0.920122	107	0.0737213	517	0.0644152	772	0.0856654	0.930698	0.908403	0.707576	0.707576
2_215435462_C_T	C	T	0.605537	none	seq.3434.34	prot.1728	SomaLogic	0.255713	0.791852	0.922064	506	0.170957	677	0.151091	213	0.23199	0.729225	0.438583	0.287627	0.287627
17_1769982_C_T	C	T	0.479153	lead	seq.9211.19	prot.2565	SomaLogic	0.479967	0.793036	0.922494	331	0.434506	684	0.433747	381	0.481633	0.988891	0.429087	0.344704	0.344704
11_47508395_C_A	C	A	0.312052	none	seq.23200.25	prot.5300	SomaLogic	0.395644	0.795742	0.924694	138	0.28301	596	0.404416	662	0.402662	0.147962	0.150373	0.970472	0.147962
11_116792991_A_G	A	G	0.216938	none	seq.6461.54	prot.565	SomaLogic	0.446313	0.799851	0.925006	84	0.45125	440	0.467644	872	0.431285	0.863604	0.830994	0.437058	0.437058
13_26645838_T_G	T	G	0.531184	none	WASF3_44406	prot.6085	Olink	0.630541	0.802168	0.925006	399	0.642226	668	0.580225	311	0.601156	0.118269	0.377854	0.640843	0.118269
1_11012060_T_C	T	C	0.229642	none	seq.32990.10	prot.1018	SomaLogic	0.370864	0.80332	0.925006	75	0.43724	501	0.434367	820	0.383614	0.977556	0.599682	0.283469	0.283469
1_147652507_T_G	T	G	0.603909	none	seq.5742.14	prot.5610	SomaLogic	0.17261	0.80336	0.925006	501	-0.030674	681	-0.0124986	214	-0.0781647	0.757989	0.561929	0.403706	0.403706
2_112149596_G_A	G	A	0.057329	none	seq.21891.31	prot.3788	SomaLogic	0.622116	0.797141	0.925006	3	0.5	148	0.711124	1245	0.563947	1	1	0.00425758	0.00425758
6_160073489_C_T	C	T	0.170358	none	seq.16057.6	prot.2031	SomaLogic	0.248062	0.802224	0.925006	49	0.0484694	380	0.101485	967	0.0536947	0.732758	0.972308	0.428552	0.428552
8_85288750_C_T	C	T	0.419218	none	seq.3420.21	prot.4397	SomaLogic	0.47531	0.799466	0.925006	252	0.431621	660	0.427697	484	0.489331	0.948439	0.347836	0.193068	0.193068
9_110549951_G_C	G	C	0.0179153	lead	seq.11109.56	prot.3771	SomaLogic	0.706269	0.802491	0.925006	2	-1	51	0.791674	1343	0.69489	NA	NA	0.136816	0.136816
9_92289799_G_T	G	T	0.283713	none	seq.17224.12	prot.2238	SomaLogic	0.563303	0.802965	0.925006	110	0.483855	572	0.533595	714	0.521976	0.523939	0.622516	0.774633	0.523939
1_207356231_T_G	T	G	0.157003	none	seq.5069.9	prot.1886	SomaLogic	-0.252647	0.804376	0.925237	34	-0.219251	370	-0.194419	992	-0.23369	0.889682	0.933502	0.500662	0.500662
3_184179347_C_G	C	G	0.0309446	proxy	seq.23700.42	prot.5720	SomaLogic	0.375128	0.805543	0.925639	6	0.371429	77	0.39189	1313	0.38659	0.96756	0.975563	0.958315	0.958315
21_46152973_C_T	C	T	0.0625407	lead	seq.9213.24	prot.1597	SomaLogic	0.583691	0.807513	0.926963	5	0.7	166	0.65853	1225	0.581223	0.913713	0.774234	0.131067	0.131067
12_3795224_A_C	A	C	0.505315	none	CRACR2A_42320	prot.5220	Olink	0.448742	0.809517	0.927383	346	0.413765	703	0.420509	329	0.467692	0.901408	0.386616	0.380514	0.380514
15_60502976_G_C	G	C	0.0449511	none	seq.13700.10	prot.1856	SomaLogic	0.569841	0.809264	0.927383	1	NA	126	0.586166	1269	0.539975	NA	NA	0.473595	0.473595
19_44927023_C_G	C	G	0.540717	none	seq.2938.55	prot.1713	SomaLogic	0.666298	0.810601	0.927687	413	0.666349	674	0.626659	309	0.678115	0.276236	0.776257	0.193367	0.193367
11_6458833_A_G	A	G	0.298046	none	seq.12573.80	prot.1404	SomaLogic	0.425709	0.816967	0.930275	151	0.445776	534	0.417202	711	0.417217	0.705585	0.697773	0.999752	0.697773
16_30119172_C_A	C	A	0.545277	proxy	seq.2855.49	prot.2378	SomaLogic	0.71638	0.816573	0.930275	433	0.766842	649	0.66156	314	0.702224	0.000488203	0.0583058	0.270238	0.000488203
17_1754359_G_A	G	A	0.365261	lead	SERPINF2_45498	prot.1913	Olink	-0.0656371	0.816204	0.930275	186	-0.0454912	643	-0.0709204	549	0.018589	0.760823	0.452893	0.123923	0.123923
1_52598241_C_G	C	G	0.872964	none	seq.8345.27	prot.5088	SomaLogic	0.693854	0.815032	0.930275	1066	0.567048	301	0.668918	29	0.634975	0.0115128	0.591429	0.772679	0.0115128
9_137099650_G_A	G	A	0.758156	proxy	DPP7_44612	prot.5957	Olink	0.497473	0.816951	0.930275	796	0.446441	496	0.42647	86	0.445634	0.667061	0.993036	0.841897	0.667061
6_132499140_C_CCT	C	CCT	0.349043	none	STX7_44293	prot.1190	Olink	0.375941	0.822021	0.93509	177	0.398989	609	0.362085	592	0.356069	0.615781	0.561725	0.904981	0.561725
10_17849108_G_C	G	C	0.0716612	none	seq.2637.77	prot.2295	SomaLogic	0.35718	0.825874	0.935272	12	0.531469	183	0.400795	1201	0.336884	0.623665	0.470207	0.354449	0.354449
11_47508395_C_A	C	A	0.312052	none	seq.25964.12	prot.5300	SomaLogic	0.428551	0.829497	0.935272	138	0.350562	596	0.451989	662	0.413002	0.204068	0.438808	0.396694	0.204068
11_62616243_G_C	G	C	0.831922	none	seq.6897.38	prot.1480	SomaLogic	-0.0616722	0.831262	0.935272	972	-0.0881596	378	-0.0881995	46	-0.080481	0.999472	0.960423	0.961491	0.960423
11_74716031_TA_T	TA	T	0.0625407	none	seq.6086.15	prot.4075	SomaLogic	0.75976	0.827172	0.935272	8	0.238095	159	0.709573	1229	0.766428	0.156616	0.0862128	0.140515	0.0862128
13_113164695_T_A	T	A	0.438762	none	seq.4878.3	prot.1633	SomaLogic	0.331973	0.825715	0.935272	284	0.347997	656	0.326001	456	0.31212	0.727975	0.595893	0.800463	0.595893
14_55123105_G_A	G	A	0.339771	proxy	LGALS3_45175	prot.2174	Olink	0.0413616	0.824101	0.935272	161	0.0425872	616	0.0245655	601	0.0756469	0.839742	0.710699	0.37284	0.37284
17_35985301_T_C	T	C	0.098227	none	CCL14_45324	prot.3697	Olink	0.688268	0.830516	0.935272	15	0.803571	242	0.559735	1121	0.623818	0.107491	0.193488	0.165696	0.107491
2_215431534_G_C	G	C	0.595425	none	FN1_45466	prot.1728	Olink	0.0592724	0.829967	0.935272	482	-0.0401417	680	-0.0563901	216	-0.0100691	0.78502	0.714804	0.554941	0.554941
3_53842191_G_A	G	A	0.232459	none	IL17RB_43846	prot.5666	Olink	0.00578819	0.83031	0.935272	81	0.0238934	477	-0.0413357	820	0.0238207	0.593295	0.99951	0.258912	0.258912
8_1829584_C_T	C	T	0.243444	none	ARHGEF10_43383	prot.1141	Olink	0.65278	0.826188	0.935272	93	0.729925	484	0.599844	801	0.598906	0.0401749	0.0329629	0.979766	0.0329629
9_34332742_A_G	A	G	0.215635	none	seq.16583.8	prot.2791	SomaLogic	0.756707	0.829964	0.935272	77	0.737683	450	0.742318	869	0.747318	0.934943	0.859255	0.847076	0.847076
17_35985301_T_C	T	C	0.0990228	none	seq.2900.53	prot.3697	SomaLogic	0.713755	0.836691	0.93811	15	0.3	247	0.626016	1134	0.645334	0.15032	0.114722	0.645993	0.114722
17_42711163_C_T	C	T	0.0648208	proxy	seq.21491.7	prot.3721	SomaLogic	0.558398	0.838752	0.93811	13	0.642857	158	0.532815	1225	0.553093	0.604561	0.658814	0.7359	0.604561
19_44908684_T_C	T	C	0.0989993	lead	APOE_45439	prot.1713	Olink	0.344038	0.83839	0.93811	16	0.635294	244	0.419936	1118	0.330484	0.287848	0.144698	0.142257	0.142257
5_136057449_C_T	C	T	0.476596	none	TGFBI_45421	prot.3634	Olink	0.460499	0.838122	0.93811	328	0.366296	658	0.391364	392	0.39351	0.66617	0.672107	0.968387	0.66617
8_56461362_C_G	C	G	0.451466	none	seq.9076.25	prot.1661	SomaLogic	0.164137	0.83829	0.93811	299	0.138827	670	0.155449	427	0.218108	0.807803	0.279335	0.295697	0.279335
9_112437227_C_T	C	T	0.36747	none	HSDL2_43822	prot.4081	Olink	0.0270902	0.834731	0.93811	198	0.0873843	620	0.145973	560	0.123932	0.469532	0.656866	0.700884	0.469532
4_99447629_T_C	T	C	0.0446254	proxy	seq.11377.19	prot.2597	SomaLogic	-0.0854751	0.840269	0.93888	4	0.2	117	-0.0359552	1275	-0.0953415	0.812142	0.765514	0.541697	0.541697
2_106190946_A_C	A	C	0.181759	none	seq.8258.22	prot.4491	SomaLogic	0.49239	0.841964	0.938922	43	0.561311	422	0.505201	931	0.486551	0.635339	0.522726	0.674314	0.522726
5_180304113_G_A	G	A	0.250163	proxy	seq.15604.18	prot.2651	SomaLogic	0.430421	0.84119	0.938922	96	0.451777	509	0.433727	791	0.398202	0.842254	0.550734	0.450708	0.450708
11_57613790_T_C	T	C	0.201303	none	seq.13710.6	prot.1797	SomaLogic	0.0226254	0.846789	0.939822	68	0.140016	438	0.110706	890	0.088154	0.822799	0.682526	0.697169	0.682526
14_92059813_G_A	G	A	0.368404	proxy	seq.16825.20	prot.2887	SomaLogic	0.482139	0.846684	0.939822	203	0.465559	612	0.473365	581	0.486136	0.90222	0.745729	0.775115	0.745729
17_58280457_C_A	C	A	0.0794788	lead	seq.2580.83	prot.1800	SomaLogic	0.724722	0.845066	0.939822	13	0.587912	188	0.753608	1195	0.714389	0.344693	0.485234	0.281161	0.281161
4_109961320_C_A	C	A	0.420521	proxy	seq.5509.7	prot.1659	SomaLogic	0.189441	0.846918	0.939822	265	0.214527	641	0.1534	490	0.20145	0.38838	0.85841	0.409552	0.38838
4_44667666_C_T	C	T	0.510638	proxy	GNPDA2_44689	prot.4612	Olink	0.162592	0.846485	0.939822	368	0.12847	672	0.146111	338	0.210096	0.782303	0.266413	0.323307	0.266413
11_71452374_A_G	A	G	0.438762	none	seq.29747.13	prot.3968	SomaLogic	0.623507	0.849123	0.939847	265	0.619266	685	0.622585	446	0.556399	0.940753	0.217024	0.095871	0.095871
15_64865848_G_A	G	A	0.0188925	lead	seq.25488.6	prot.4606	SomaLogic	0.461324	0.849429	0.939847	3	1	50	0.617479	1343	0.467538	NA	NA	0.149282	0.149282
4_87526664_C_T	C	T	0.391531	none	seq.13707.27	prot.3522	SomaLogic	0.535024	0.849246	0.939847	215	0.501489	675	0.485109	506	0.465878	0.78345	0.570116	0.673382	0.570116
1_169476945_A_G	A	G	0.555375	none	seq.23521.29	prot.6236	SomaLogic	0.536654	0.851398	0.940709	421	0.551737	696	0.527812	279	0.551641	0.585574	0.998578	0.636583	0.585574
4_71752606_G_T	G	T	0.284132	lead	GC_45467	prot.1733	Olink	0.134834	0.851869	0.940709	118	0.276719	548	0.185956	712	0.204431	0.349626	0.445052	0.735994	0.349626
2_182834857_G_C	G	C	0.0492558	lead	FRZB_43728	prot.4748	Olink	0.547946	0.852787	0.940806	7	0.214286	124	0.605237	1247	0.591975	0.341189	0.355175	0.82817	0.341189
2_162198214_C_T	C	T	0.0203863	proxy	FAP_45122	prot.3342	Olink	-0.0555194	0.85493	0.940926	1	NA	58	-0.15368	1319	-0.0616288	NA	NA	0.49829	0.49829
6_2887418_G_A	G	A	0.364821	none	seq.21221.67	prot.2783	SomaLogic	0.700885	0.855387	0.940926	189	0.726949	625	0.678724	582	0.701893	0.253237	0.543494	0.443245	0.253237
6_41198411_A_G	A	G	0.166124	lead	seq.5736.1	prot.3864	SomaLogic	0.152044	0.855189	0.940926	49	-0.0134694	371	0.0723621	976	0.104569	0.582553	0.432545	0.595782	0.432545
20_23641913_A_G	A	G	0.306515	proxy	seq.2609.59	prot.1650	SomaLogic	0.573981	0.857939	0.942818	134	0.566439	571	0.566143	691	0.547208	0.996413	0.769957	0.628369	0.628369
6_31657730_G_T	G	T	0.0967427	none	seq.14125.5	prot.1548	SomaLogic	0.308353	0.859125	0.943206	15	0.442857	230	0.280434	1151	0.28095	0.526454	0.519151	0.993847	0.519151
6_73786329_C_T	C	T	0.307225	proxy	CD109_45056	prot.4080	Olink	0.175248	0.860924	0.944266	149	0.221403	555	0.122221	674	0.161689	0.271679	0.497114	0.483254	0.271679
12_14908491_C_T	C	T	0.317915	proxy	seq.6520.87	prot.1900	SomaLogic	0.445946	0.862456	0.945032	146	0.370823	599	0.394319	651	0.43185	0.767523	0.430784	0.425138	0.425138
18_69870115_T_C	T	C	0.492204	proxy	CD226_43485	prot.3654	Olink	0.363732	0.863937	0.94574	335	0.354863	685	0.353688	358	0.311769	0.98398	0.52532	0.471256	0.471256
17_35985301_T_C	T	C	0.098227	none	CCL23_44501	prot.2937	Olink	0.233251	0.865635	0.946684	15	0.403571	242	0.225141	1121	0.195274	0.501492	0.42788	0.661008	0.42788
12_7063032_G_A	G	A	0.085342	lead	seq.20203.45	prot.1952	SomaLogic	0.211785	0.87151	0.946991	10	0.684848	218	0.344104	1168	0.313514	0.211905	0.175357	0.643991	0.175357
12_7063032_G_A	G	A	0.085342	lead	seq.8840.61	prot.1952	SomaLogic	0.216431	0.87511	0.946991	10	0.709091	218	0.3332	1168	0.303731	0.160553	0.131522	0.658576	0.131522
17_35985301_T_C	T	C	0.0990228	none	seq.2913.1	prot.2937	SomaLogic	0.303155	0.874695	0.946991	15	0.357143	247	0.383079	1134	0.255532	0.919035	0.698817	0.0437441	0.0437441
1_109718120_T_C	T	C	0.177199	none	seq.35254.21	prot.2394	SomaLogic	0.332785	0.874545	0.946991	58	0.309237	390	0.278454	948	0.309158	0.81511	0.999494	0.577597	0.577597
1_117367404_G_A	G	A	0.208143	none	seq.9077.10	prot.1310	SomaLogic	0.220079	0.869888	0.946991	66	0.195533	453	0.250532	877	0.192045	0.666904	0.977836	0.288994	0.288994
1_159707006_G_A	G	A	0.334853	none	seq.4337.49	prot.1721	SomaLogic	0.854712	0.871806	0.946991	176	0.84101	581	0.850038	639	0.855167	0.71475	0.556226	0.743757	0.556226
2_69753970_T_C	T	C	0.0198582	none	ANXA4_44465	prot.1941	Olink	0.558204	0.868902	0.946991	NA	NA	52	0.576368	1326	0.534499	NA	NA	0.677082	0.677082
6_85976749_C_T	C	T	0.157003	none	seq.15452.5	prot.2258	SomaLogic	0.34979	0.872828	0.946991	34	0.387013	360	0.293141	1002	0.368242	0.570289	0.90444	0.171131	0.171131
8_63058716_CA_C	CA	C	0.137234	none	GGH_45364	prot.4752	Olink	0.362875	0.874189	0.946991	26	0.297094	327	0.25258	1025	0.250419	0.823387	0.810825	0.971136	0.810825
9_115147015_G_A	G	A	0.349837	none	seq.6260.14	prot.2339	SomaLogic	0.60568	0.87314	0.946991	178	0.559505	618	0.563767	600	0.609991	0.94207	0.371658	0.21935	0.21935
9_86087129_G_T	G	T	0.136808	none	seq.17456.53	prot.4479	SomaLogic	0.0281125	0.867135	0.946991	27	0.0689866	327	-0.000953055	1042	-0.00401293	0.74055	0.723268	0.961646	0.723268
15_51424870_T_TA	T	TA	0.275896	none	seq.7957.2	prot.4688	SomaLogic	0.550576	0.879124	0.949521	111	0.518368	545	0.527672	740	0.544403	0.903269	0.724705	0.678182	0.678182
3_52562382_T_C	T	C	0.209435	proxy	ITIH1_45471	prot.2210	Olink	0.0992037	0.878721	0.949521	66	0.197552	445	0.13366	867	0.0667209	0.625542	0.306808	0.247385	0.247385
14_94587675_A_G	A	G	0.122588	lead	SERPINA5_45492	prot.1796	Olink	0.3703	0.88576	0.951359	21	0.0597403	291	0.303475	1066	0.351358	0.296705	0.196231	0.419314	0.196231
15_74317938_A_T	A	T	0.271336	none	seq.29524.14	prot.1080	SomaLogic	0.313239	0.884895	0.951359	107	0.36572	548	0.290305	741	0.304406	0.429314	0.509394	0.784176	0.429314
17_28367840_G_A	G	A	0.484691	lead	seq.15333.11	prot.5107	SomaLogic	0.0863035	0.882397	0.951359	344	0.138539	674	0.0512056	378	0.0851897	0.184841	0.47019	0.596384	0.184841
17_7078078_A_G	A	G	0.294472	lead	CLEC10A_43531	prot.948	Olink	0.664357	0.885864	0.951359	116	0.693753	572	0.633345	690	0.599329	0.293573	0.108222	0.332927	0.108222
1_171646796_T_C	T	C	0.672313	none	seq.16558.2	prot.5164	SomaLogic	0.763956	0.883751	0.951359	646	0.740663	577	0.758655	173	0.734456	0.474249	0.874566	0.530988	0.474249
4_101815586_A_T	A	T	0.197394	proxy	seq.33730.208	prot.3287	SomaLogic	0.590476	0.882938	0.951359	60	0.630564	440	0.577782	896	0.579406	0.554536	0.554301	0.966646	0.554301
14_94463204_G_A	G	A	0.849837	none	seq.9002.36	prot.4231	SomaLogic	0.480398	0.886847	0.951513	1017	0.474258	338	0.491309	41	0.517422	0.724221	0.728925	0.837858	0.724221
14_20696086_C_T	C	T	0.334752	none	RNASE4_45407	prot.2509	Olink	0.338345	0.892766	0.95313	163	0.3584	596	0.286821	619	0.319839	0.369485	0.623316	0.527285	0.369485
16_84294888_C_T	C	T	0.298016	none	WFDC1_44410	prot.5570	Olink	0.318439	0.896058	0.95313	126	0.143175	575	0.247854	677	0.305099	0.272956	0.0812167	0.275398	0.0812167
17_1636246_A_G	A	G	0.803648	proxy	SCARF1_45250	prot.3492	Olink	0.345458	0.896591	0.95313	895	0.406631	422	0.401002	61	0.487731	0.909592	0.453788	0.439779	0.439779
17_4926265_C_A	C	A	0.432248	none	seq.16616.137	prot.2086	SomaLogic	0.762018	0.895358	0.95313	264	0.764746	682	0.760632	450	0.777943	0.89257	0.675691	0.486088	0.486088
19_44927023_C_G	C	G	0.540717	none	seq.2937.10	prot.1713	SomaLogic	0.650245	0.896767	0.95313	413	0.652517	674	0.618633	309	0.65063	0.364185	0.965384	0.437117	0.364185
1_154243497_A_G	A	G	0.735505	none	seq.12372.50	prot.1840	SomaLogic	0.0529331	0.895401	0.95313	751	0.0420837	540	0.00894936	105	0.00665571	0.557703	0.736957	0.983057	0.557703
1_236242197_T_C	T	C	0.491857	proxy	seq.7994.41	prot.4287	SomaLogic	0.239517	0.890366	0.95313	358	0.204485	646	0.180745	392	0.186929	0.709231	0.803589	0.920619	0.709231
22_50525476_C_T	C	T	0.213029	proxy	seq.16851.50	prot.6460	SomaLogic	0.382256	0.892354	0.95313	64	0.321001	464	0.36235	868	0.372602	0.731078	0.657807	0.83715	0.657807
4_73990818_T_C	T	C	0.0907801	none	CXCL5_44587	prot.2633	Olink	0.751813	0.894306	0.95313	17	0.77451	218	0.744925	1143	0.711273	0.799535	0.598096	0.33488	0.33488
9_134948963_C_T	C	T	0.360993	none	FCN1_45360	prot.1070	Olink	0.646025	0.896126	0.95313	182	0.647378	632	0.627974	564	0.581082	0.699424	0.213978	0.202747	0.202747
6_160664088_T_A	T	A	0.335505	none	seq.4151.6	prot.1635	SomaLogic	0.47214	0.898718	0.953416	163	0.502802	594	0.454371	639	0.460049	0.48063	0.52902	0.900016	0.48063
8_119418809_A_C	A	C	0.313662	proxy	CCN3_45054	prot.2714	Olink	0.171404	0.89864	0.953416	142	0.180974	577	0.210169	659	0.181376	0.748101	0.99645	0.600344	0.600344
19_49527889_C_T	C	T	0.0986971	proxy	seq.21708.149	prot.2942	SomaLogic	0.532537	0.901114	0.95417	13	0.637363	247	0.576429	1136	0.516298	0.764584	0.5657	0.223992	0.223992
8_21670438_C_G	C	G	0.550489	none	seq.2515.14	prot.1049	SomaLogic	0.592798	0.90047	0.95417	435	0.568271	657	0.597687	304	0.559019	0.47216	0.856664	0.403899	0.403899
4_3445027_G_A	G	A	0.139716	none	HGFAC_45369	prot.3240	Olink	0.0214676	0.902489	0.954734	33	-0.0284091	323	0.0649298	1022	0.00821079	0.62459	0.843257	0.375326	0.375326
8_61732893_G_A	G	A	0.0273616	none	seq.6998.106	prot.3331	SomaLogic	0.441268	0.903552	0.954967	2	1	74	0.445934	1320	0.426894	NA	NA	0.846914	0.846914
9_73162505_C_T	C	T	0.0703583	none	seq.4960.72	prot.1755	SomaLogic	0.535654	0.910101	0.960992	15	0.478571	163	0.520889	1218	0.519873	0.850456	0.849531	0.98678	0.849531
19_8376895_C_T	C	T	0.448582	none	ANGPTL4_44462	prot.5318	Olink	0.697594	0.913898	0.964103	300	0.674891	635	0.675428	443	0.704935	0.988804	0.444894	0.363811	0.363811
11_124753596_T_C	T	C	0.199023	none	seq.7841.84	prot.4828	SomaLogic	0.0728092	0.915803	0.964237	59	0.0700175	435	0.0661462	902	0.088602	0.978153	0.891986	0.699562	0.699562
14_23557425_A_G	A	G	0.260808	none	THTPA_44323	prot.5232	Olink	0.431145	0.91743	0.964237	101	0.351031	511	0.439151	766	0.433485	0.343283	0.363252	0.902744	0.343283
19_2787331_A_G	A	G	0.469149	none	THOP1_44978	prot.2861	Olink	0.519325	0.916517	0.964237	321	0.542541	651	0.497967	406	0.496548	0.371789	0.400694	0.976309	0.371789
1_84604353_C_T	C	T	0.0212766	none	CTBS_45346	prot.3193	Olink	0.259717	0.916678	0.964237	2	-1	53	0.353572	1323	0.239016	NA	NA	0.382617	0.382617
20_44626579_T_C	T	C	0.0474841	lead	ADA_43326	prot.1639	Olink	0.300699	0.918605	0.964578	8	0.309524	112	0.348977	1258	0.280802	0.922907	0.944019	0.448243	0.448243
9_91976185_A_G	A	G	0.0198441	proxy	SPTLC1_44281	prot.1179	Olink	0.404332	0.919799	0.964937	2	1	51	0.529502	1325	0.393631	NA	NA	0.238052	0.238052
12_108620180_G_A	G	A	0.30228	none	seq.11266.8	prot.3502	SomaLogic	-0.102263	0.924115	0.968569	132	-0.0719218	590	-0.15076	674	-0.126778	0.41142	0.56431	0.665229	0.41142
11_65556805_C_T	C	T	0.136482	none	seq.31498.3	prot.5688	SomaLogic	0.772457	0.925444	0.969065	28	0.674877	318	0.670225	1050	0.664481	0.967389	0.92579	0.87199	0.87199
14_94456095_T_C	T	C	0.381974	proxy	SERPINA11_45254	prot.4231	Olink	0.283274	0.93013	0.971002	209	0.346399	638	0.377129	531	0.371395	0.659192	0.726858	0.909864	0.659192
17_57011328_A_G	A	G	0.413029	none	seq.23203.3	prot.5551	SomaLogic	0.632683	0.930723	0.971002	241	0.565282	667	0.629708	488	0.560546	0.184005	0.930194	0.0724311	0.0724311
1_160546518_G_A	G	A	0.301914	none	CD84_43501	prot.5973	Olink	0.406425	0.928528	0.971002	135	0.383221	565	0.418812	678	0.394336	0.660966	0.890563	0.607565	0.607565
7_49778721_T_G	T	G	0.442997	proxy	seq.15308.108	prot.3734	SomaLogic	0.395138	0.930585	0.971002	284	0.257748	667	0.341714	445	0.400179	0.194466	0.035792	0.269182	0.035792
11_116804102_A_G	A	G	0.350489	none	seq.17685.9	prot.1835	SomaLogic	0.774775	0.938684	0.974495	187	0.749298	598	0.772326	611	0.780513	0.516573	0.370639	0.720741	0.370639
11_1760578_T_C	T	C	0.0875887	proxy	CTSD_45347	prot.188	Olink	0.384073	0.939664	0.974495	11	0.8	216	0.368596	1151	0.331718	0.0480935	0.0336006	0.573099	0.0336006
14_55102860_C_T	C	T	0.0905537	proxy	seq.3066.12	prot.2174	SomaLogic	-0.00956097	0.942902	0.974495	12	0.104895	226	0.0069076	1158	-0.0154658	0.772319	0.718215	0.759682	0.718215
14_92709697_G_A	G	A	0.0221498	lead	seq.3622.33	prot.5115	SomaLogic	0.086013	0.943353	0.974495	1	NA	57	0.0161395	1338	0.0801199	NA	NA	0.643968	0.643968
1_160495025_A_G	A	G	0.11759	none	seq.5128.53	prot.4893	SomaLogic	0.0157392	0.941499	0.974495	15	0.15	287	0.0431163	1094	0.000645178	0.714028	0.604118	0.523506	0.523506
1_232978862_C_T	C	T	0.12443	none	seq.29993.72	prot.5209	SomaLogic	0.276533	0.93505	0.974495	24	0.20087	297	0.188998	1075	0.237109	0.956429	0.862827	0.443839	0.443839
21_46003475_G_A	G	A	0.216612	lead	seq.16828.8	prot.2040	SomaLogic	0.0102817	0.940408	0.974495	74	0.258823	457	0.131099	865	0.0579664	0.297387	0.0939279	0.202979	0.0939279
3_196073940_C_T	C	T	0.395035	lead	TFRC_45420	prot.1736	Olink	0.604327	0.938004	0.974495	239	0.625585	609	0.680928	530	0.642157	0.207515	0.72354	0.246639	0.207515
7_66087510_A_G	A	G	0.657655	none	seq.7928.183	prot.1317	SomaLogic	0.278602	0.943524	0.974495	591	0.248483	646	0.283301	159	0.335936	0.511374	0.287915	0.514069	0.287915
8_96936067_A_AT	A	AT	0.0393419	none	CPQ_45090	prot.6278	Olink	0.479228	0.943531	0.974495	1	NA	108	0.476155	1269	0.466538	NA	NA	0.903099	0.903099
9_92797223_G_A	G	A	0.235831	none	seq.17224.12	prot.2238	SomaLogic	0.563303	0.9379	0.974495	97	0.510857	468	0.53397	831	0.529733	0.778604	0.812015	0.918793	0.778604
11_72787434_G_A	G	A	0.207166	none	seq.23569.53	prot.6168	SomaLogic	0.461783	0.949526	0.979793	61	0.430037	457	0.512115	878	0.34534	0.448653	0.461704	0.000382314	0.000382314
8_30708107_G_A	G	A	0.0358306	lead	seq.19273.3	prot.1619	SomaLogic	-0.0710316	0.950647	0.980057	NA	NA	96	-0.111259	1300	-0.0630532	NA	NA	0.650847	0.650847
9_121230652_C_T	C	T	0.0990228	proxy	seq.4775.34	prot.1829	SomaLogic	0.0934695	0.951678	0.980228	19	0.221053	238	0.104004	1139	0.0892153	0.64127	0.590946	0.834984	0.590946
7_105536594_A_T	A	T	0.258694	lead	RINT1_41724	prot.3986	Olink	0.269559	0.95353	0.981243	105	0.157858	503	0.283021	770	0.268967	0.225176	0.268744	0.791251	0.225176
12_57429802_A_C	A	C	0.0901288	proxy	INHBC_45162	prot.2918	Olink	0.433602	0.964209	0.986855	15	0.507143	218	0.337513	1145	0.440907	0.484017	0.76822	0.100583	0.100583
1_169718277_C_T	C	T	0.241059	proxy	SELL_45252	prot.2087	Olink	0.320233	0.963009	0.986855	72	0.426693	527	0.364816	779	0.369412	0.566462	0.587724	0.925158	0.566462
1_207058406_A_T	A	T	0.367824	none	PFKFB2_44089	prot.1341	Olink	0.270053	0.961923	0.986855	186	0.294547	641	0.278644	551	0.259908	0.836304	0.660255	0.728699	0.660255
3_119449793_A_C	A	C	0.0387622	none	seq.6467.65	prot.4481	SomaLogic	0.70811	0.960202	0.986855	5	0.2	101	0.776506	1290	0.690666	0.243095	0.360941	0.0739085	0.0739085
9_97101868_A_C	A	C	0.0260586	none	seq.3364.76	prot.426	SomaLogic	0.519303	0.964116	0.986855	3	0.5	68	0.476123	1325	0.521106	1	1	0.637311	0.637311
12_69358498_T_G	T	G	0.375896	none	seq.4920.10	prot.3019	SomaLogic	0.605522	0.967196	0.987697	201	0.613731	656	0.542915	539	0.575026	0.188836	0.471468	0.422787	0.188836
15_88889391_C_A	C	A	0.39544	none	seq.4455.89	prot.3295	SomaLogic	0.6837	0.969715	0.987697	220	0.65272	657	0.677259	519	0.68371	0.574281	0.488664	0.838305	0.488664
17_28367840_G_A	G	A	0.488921	lead	VTN_45502	prot.1749	Olink	0.317647	0.969427	0.987697	341	0.317466	663	0.34186	374	0.330074	0.682388	0.85142	0.837767	0.682388
1_161675021_C_T	C	T	0.0973941	none	seq.22960.8	prot.2483	SomaLogic	-0.0145734	0.971965	0.987697	17	-0.00980392	243	0.0805781	1136	0.0269874	0.74188	0.891155	0.449319	0.449319
21_26930036_G_A	G	A	0.149511	lead	seq.3168.8	prot.6059	SomaLogic	0.110008	0.969816	0.987697	35	0.235294	338	0.137968	1023	0.0841328	0.585409	0.386542	0.386593	0.386542
3_43740711_G_A	G	A	0.877524	none	seq.23393.56	prot.4640	SomaLogic	0.531867	0.972807	0.987697	1078	0.519036	299	0.521086	19	0.631579	0.96585	0.502155	0.517266	0.502155
3_50159190_A_G	A	G	0.0410423	proxy	seq.35746.46	prot.3400	SomaLogic	0.281997	0.972877	0.987697	7	0.0714286	98	0.33215	1291	0.274956	0.591812	0.673987	0.553305	0.553305
9_115147015_G_A	G	A	0.349837	none	seq.5738.25	prot.2339	SomaLogic	0.626832	0.968621	0.987697	178	0.594831	618	0.5797	600	0.624567	0.787459	0.581761	0.220145	0.220145
9_133436862_C_G	C	G	0.391857	lead	seq.3175.51	prot.4127	SomaLogic	0.599127	0.972021	0.987697	215	0.626783	647	0.61191	534	0.601959	0.760556	0.62346	0.788101	0.62346
13_113118393_G_A	G	A	0.302606	none	seq.3077.66	prot.1633	SomaLogic	0.306949	0.979205	0.993231	134	0.251138	567	0.281891	695	0.28419	0.73283	0.708621	0.964855	0.708621
19_44927023_C_G	C	G	0.540717	none	seq.2418.55	prot.1713	SomaLogic	0.675596	0.984255	0.995679	413	0.686274	674	0.644683	309	0.660876	0.233192	0.538113	0.68246	0.233192
1_19245738_T_C	T	C	0.460586	proxy	seq.18173.11	prot.1514	SomaLogic	0.748352	0.982969	0.995679	293	0.742418	703	0.763995	400	0.737601	0.474941	0.890355	0.335237	0.335237
20_45923216_T_C	T	C	0.247883	none	seq.15475.4	prot.2914	SomaLogic	0.28715	0.983808	0.995679	91	0.232569	512	0.262397	793	0.249819	0.783121	0.870535	0.812774	0.783121
10_52766446_C_T	C	T	0.545277	none	seq.3000.66	prot.2016	SomaLogic	0.914783	0.990139	0.996418	436	0.842441	654	0.861346	306	0.795431	0.265748	0.0554198	0.00224742	0.00224742
18_63959273_A_G	A	G	0.205537	none	seq.19130.81	prot.2782	SomaLogic	-0.114472	0.988801	0.996418	60	-0.112533	450	-0.122295	886	-0.131834	0.943893	0.885992	0.867346	0.867346
1_169521363_G_T	G	T	0.0788274	none	seq.4906.35	prot.85	SomaLogic	0.337452	0.986635	0.996418	9	0.35	194	0.268949	1193	0.304317	0.828693	0.900496	0.62101	0.62101
1_179894102_G_T	G	T	0.690999	proxy	TOR1AIP1_44354	prot.3819	Olink	0.242527	0.987349	0.996418	658	0.319905	592	0.323391	128	0.304025	0.945414	0.85696	0.827329	0.827329
3_52830872_A_G	A	G	0.800214	none	ITIH4_45472	prot.3532	Olink	-0.015341	0.990622	0.996418	879	0.110392	453	0.107777	46	0.161147	0.963612	0.740551	0.733403	0.733403
11_1760578_T_C	T	C	0.0859935	proxy	seq.5508.62	prot.188	SomaLogic	0.302743	0.997014	0.998777	11	0.454545	219	0.286488	1166	0.270465	0.586793	0.548151	0.81463	0.548151
19_48876705_T_C	T	C	0.30228	proxy	seq.10451.11	prot.3222	SomaLogic	0.441143	0.995176	0.998777	144	0.401771	575	0.437695	677	0.430303	0.64272	0.709411	0.872714	0.64272
7_101220664_C_G	C	G	0.0592834	none	seq.17746.77	prot.6186	SomaLogic	0.583756	0.996277	0.998777	11	0.6	143	0.440101	1242	0.585243	0.543599	0.948866	0.0263399	0.0263399
9_128934919_G_A	G	A	0.283062	none	seq.18222.34	prot.615	SomaLogic	0.46653	0.996269	0.998777	125	0.418218	550	0.413105	721	0.467638	0.950776	0.529904	0.23296	0.23296
6_41198411_A_G	A	G	0.165236	lead	TREML2_45290	prot.3864	Olink	0.0363979	0.998347	0.999229	48	0.0204132	365	0.0472504	965	0.120158	0.865018	0.510671	0.233534	0.233534
21_45957382_G_A	G	A	0.562866	none	seq.11150.3	prot.2040	SomaLogic	0.0741999	0.999458	0.999458	445	0.0597635	683	0.0467263	268	0.0356034	0.830556	0.755271	0.877721	0.755271

### Sheet: ST14
Supplementary Table 14 Protein - disease pairs with evidence of colocalisation at a pQTL
ID - identifies shared genetic variant; OA - other allele; EA - effect allele; EAF - effect allele frequency;drug.names = Drug tath target the associated protein product; Gen. support drug - Whether there is evidence, that the associated genetic variant is a disease risk signal in a GWAS for the indication of the drug to provide support that the variant can instrument the action of the drug; OMIM - Online Mendelian Inheritance in Man data base for protein encoding gene; MGI - Mouse Genome Informatics data base; Gene burden - diseases associated with a cumulative burden of rare predicted loss-of-function mutations in the protein coding gene; The columns ending with '_match' refer to a manual curation on whether a role of the protein in the colocalising disease is supported by these layers of evidence
cis/trans	Seer ID	Protein group ID	Protein name	Ensembl gene ID (protein)	HGNC Symbol (protein)	Phenotype	Phenotype category	Chromosome	Region start	Region end	PP.H0.abf	PP.H1.abf	PP.H2.abf	PP.H3.abf	PP.H4.abf	ID	Position (hg38)	OA	EA	EAF	BETA.mass.spec	SE.mass.spec	LOG10P.mass.spec	BETA.phenotype	SE.phenotype	PVAL.phenotype	LOG10P.phenotype	PVAL.heterogeneity MA	LD regional sentinels	pQTL ID	pQTL category	Top effector gene pQTL	Score effector gene	GWAS trait (r2>0.6)	EFO terms GWAS catatlog	drug.names	Drug	Indication drug (EFO)	Drug trial phase	Gen. support drug	OMIM	OMIM phenotype	Symbol mouse	MGI ID	MGI phenotype	Gene burden	Max LOG10P Gene burden	Tissue enhanced (mRNA protein coding gene)	Cell-type enhanced (mRNA protein coding gene)	OMIM_match	MGI_match	Gene burden_match	GWAS catalog_match	Tissue_match	Cell type_match
cis	prot.1014	O00175	C-C motif chemokine 24 (CK-beta-6) (Eosinophil chemotactic protein 2) (Eotaxin-2) (Myeloid progenitor inhibitory factor 2) (MPIF-2) (Small-inducible cytokine A24)	ENSG00000106178	CCL24	Iron deficiency anaemia	III Diseases of the blood and blood-forming organs and certain disorders involving the immune mechanism (D3_)	7	72831075	78831075	1.00747e-35	5.81077e-05	3.39822e-33	0.0195998	0.980342	7_75831075_A_G	75831075	A	G	0.945506	-1.08927	0.0770894	44.6047	-0.0689	0.0123	2.22e-08	7.65	0.00329	0.873618	2	replicated variant - protein association	CCL24	4.5	Iron deficiency anemias (PheCode 280)|Iron deficiency anemias, unspecified or notdue to blood loss (PheCode 280.1)|Eosinophil percentage of white cells|Iron deficiency anemia secondary to blood loss (chronic) (PheCode 280.2)|Basophil (absolute count, maximum, inv-norm transformed)|ferritin (minimum, inv-norm transformed)|Basophil (fraction, maximum, inv-norm transformed)|Basophil (fraction, minimum, inv-norm transformed)|Basophil (fraction, mean, inv-norm transformed)|Neutrophil percentage of granulocytes|Eosinophil counts|Sum eosinophil basophil counts|Eosinophil percentage of granulocytes	HP:0001891|EFO:0007991|EFO:0803539|EFO:0004459|EFO:0007994|EFO:0004842|EFO:0005090|EFO:0004842|EFO:0007996								Ccl24	MGI:1928953	immune system phenotype			Group enriched - lymphoid_tissue 70.1|intestine 68.7	Cell type enhanced - Kupffer_cells 42.4|Macrophages 32.2|Intestinal_goblet_cells 61|Undifferentiated_cells 16		no evidence		match	match	match
cis	prot.1014	O00175	C-C motif chemokine 24 (CK-beta-6) (Eosinophil chemotactic protein 2) (Eotaxin-2) (Myeloid progenitor inhibitory factor 2) (MPIF-2) (Small-inducible cytokine A24)	ENSG00000106178	CCL24	Other and unspecified iron deficiency	III Diseases of the blood and blood-forming organs and certain disorders involving the immune mechanism (D3_)	7	72831075	78831075	1.99021e-34	0.00114789	3.5236e-33	0.020323	0.978529	7_75831075_A_G	75831075	A	G	0.945506	-1.08927	0.0770894	44.6047	-0.0798	0.016	6.64e-07	6.18	0.00544	1	2	replicated variant - protein association	CCL24	4.5	Iron deficiency anemias (PheCode 280)|Iron deficiency anemias, unspecified or notdue to blood loss (PheCode 280.1)|Eosinophil percentage of white cells|Iron deficiency anemia secondary to blood loss (chronic) (PheCode 280.2)|Basophil (absolute count, maximum, inv-norm transformed)|ferritin (minimum, inv-norm transformed)|Basophil (fraction, maximum, inv-norm transformed)|Basophil (fraction, minimum, inv-norm transformed)|Basophil (fraction, mean, inv-norm transformed)|Neutrophil percentage of granulocytes|Eosinophil counts|Sum eosinophil basophil counts|Eosinophil percentage of granulocytes	HP:0001891|EFO:0007991|EFO:0803539|EFO:0004459|EFO:0007994|EFO:0004842|EFO:0005090|EFO:0004842|EFO:0007996								Ccl24	MGI:1928953	immune system phenotype			Group enriched - lymphoid_tissue 70.1|intestine 68.7	Cell type enhanced - Kupffer_cells 42.4|Macrophages 32.2|Intestinal_goblet_cells 61|Undifferentiated_cells 16		no evidence		match	match	match
trans	prot.1064	O00560;O00560-3	Syntenin-1 (Melanoma differentiation-associated protein 9) (MDA-9) (Pro-TGF-alpha cytoplasmic domain-interacting protein 18) (TACIP18) (Scaffold protein Pbp1) (Syndecan-binding protein 1)	ENSG00000137575	SDCBP	Autoimmune diseases excluding thyroid diseases	Diseases marked as autimmune origin	9	130257521	136257521	6.22055e-10	0.00182467	7.41389e-09	0.0217471	0.976428	chr9_133257521_T_TC	133257521	T	TC	0.422426	0.268593	0.0365879	12.6737	0.0273	0.00536	3.42e-07	6.47	0.0694	1	19	novel protein at locus (assayed)	ABO	2.5	Activated partial thromboplastin time|Venous thromboembolism|vWF levels|Diastolic blood pressure|Monocyte count|Adolescent idiopathic scoliosis|Type 2 diabetes|Peptic ulcer disease|ICD10 K25: Gastric and duodenal ulcer|Neonatal jaundice (maternal effect)|Chronic diseases of tonsils or adenoids (MTAG)|Pharyngeal disease|Coagulation factor levels|Urinary metabolites (H-NMR features)|Pancreatic cancer|Fibroblast growth factor 23 levels|Ornithine levels|Early-onset ischemic stroke|Glycine levels|COVID-19 with respiratory failure|Phytosterol levels|Liver enzyme levels|Thyroid hormone levels|Gastric parietal cell autoantibody levels in type 1 diabetes|Severe COVID-19 infection with respiratory failure (analysis I)|Estradiol levels|ABO blood group (AB vs non-AB)|Colon polyp|Myocardial infarction in coronary artery disease|Marzipan liking|End-stage coagulation|Thyroid stimulating hormone levels within normal range in pregnancy|Coronary artery disease|Medial prefrontal thickness (unadjusted for global measures)|Thyroid stimulating hormone levels|Medication use (antithrombotic agents)|Faecalicatena lactaris abundance in stool|Metabolic traits|Thrombomodulin levels|Cholesteryl ester_17:0_[M+NH4]1+ levels|von Willebrand factor levels|Citrulline levels|ICD10 J35: Chronic diseases of tonsils and adenoids|Hip minimal joint space width|Total testosterone levels|Diverticular disease|Pulmonary embolism|Circulating fibroblast growth factor 23 levels|Migraine or fasting pro-insulin levels|Lymphocyte count|Haemorrhoidal disease|Sphinganine levels|Myocardial infarction|Lactate dehydrogenase levels|Non-albumin protein levels|Gut microbiota abundance (k_Bacteria.p_Actinobacteria.c_Actinobacteria.o_Bifidobacteriales.f_Bifidobacteriaceae.g_Bifidobacterium.s_Bifidobacterium_bifidum)|Mitochondrial DNA copy number|Cerebral venous thrombosis|Graves' disease|Duodenal ulcer|Peripheral artery disease|vWF levels in ischaemic stroke and hyperhomocysteinaemia|Reticulocyte count|Mean spheric corpuscular volume|Body fat percentage|Triglycerides|COVID-19 severity|Urine X-24834 levels in chronic kidney disease|COVID-19 (critical illness vs population)|SARS-CoV-2 infection|COVID-19 (hospitalized vs population)|Thrombosis|Monocyte percentage of white cells|ABO blood group (O vs non-O)|ABO blood group (B vs O)|Citrate levels|COVID-19 (hospitalized covid vs population)|Bone marrow stromal antigen 2 levels	EFO:0004310|EFO:0004286|EFO:0004629|EFO:0006336|EFO:0005091|EFO:0005423|MONDO:0005148|MONDO:0004247|EFO:0004607|EFO:0009454|EFO:1000739|EFO:0005939|MONDO:0001039|MONDO:0020592|EFO:0004634|EFO:0005116|EFO:0002618|EFO:0009381|EFO:0009776|HP:0002140|EFO:0009767|EFO:0009686|MONDO:0100096|EFO:0004862|EFO:0004533|EFO:0004582|EFO:0004730|EFO:0004748|EFO:0004866|MONDO:0100096|EFO:0004697|EFO:0600062|MONDO:0021400|EFO:0000612|EFO:0010155|EFO:0004748|EFO:0001645|EFO:0004840|EFO:0009925|EFO:0007874|EFO:0004725|EFO:0007774|EFO:0010351|EFO:0009777|EFO:0007873|EFO:0004908|EFO:0009959|EFO:0003827|MONDO:0005277|EFO:0004466|EFO:0004587|EFO:0009552|EFO:0800619|EFO:0004808|EFO:0004568|EFO:0006312|MONDO:0002907|EFO:0004237|EFO:0004607|EFO:0004265|EFO:0007986|EFO:0004526|EFO:0007800|EFO:0004530|EFO:0600019|HP:0002140|EFO:0004286|EFO:0000712|HP:0001977|EFO:0003907|EFO:0003827|EFO:0007989|EFO:0600063|EFO:0600061|EFO:0600063|EFO:0010114|OBA:2040266								Sdcbp	MGI:1337026					Cell type enhanced - monocytes 1174.3|Langerhans_cells 1044.9|Extravillous_trophoblasts 872.6|Melanocytes 1102.9				match		no evidence
trans	prot.1064	O00560;O00560-3	Syntenin-1 (Melanoma differentiation-associated protein 9) (MDA-9) (Pro-TGF-alpha cytoplasmic domain-interacting protein 18) (TACIP18) (Scaffold protein Pbp1) (Syndecan-binding protein 1)	ENSG00000137575	SDCBP	Adenocarcinoma and ductal carcinoma of pancreas, excluding all cancers (controls excluding all cancers)	II Neoplasms, from cancer register (ICD-O-3)	9	130257521	136257521	2.49874e-15	7.32954e-09	4.81524e-09	0.0141245	0.985876	chr9_133257521_T_TC	133257521	T	TC	0.422426	0.268593	0.0365879	12.6737	0.248	0.0356	3.7e-12	11.4	0.408	1	19	novel protein at locus (assayed)	ABO	2.5	Activated partial thromboplastin time|Venous thromboembolism|vWF levels|Diastolic blood pressure|Monocyte count|Adolescent idiopathic scoliosis|Type 2 diabetes|Peptic ulcer disease|ICD10 K25: Gastric and duodenal ulcer|Neonatal jaundice (maternal effect)|Chronic diseases of tonsils or adenoids (MTAG)|Pharyngeal disease|Coagulation factor levels|Urinary metabolites (H-NMR features)|Pancreatic cancer|Fibroblast growth factor 23 levels|Ornithine levels|Early-onset ischemic stroke|Glycine levels|COVID-19 with respiratory failure|Phytosterol levels|Liver enzyme levels|Thyroid hormone levels|Gastric parietal cell autoantibody levels in type 1 diabetes|Severe COVID-19 infection with respiratory failure (analysis I)|Estradiol levels|ABO blood group (AB vs non-AB)|Colon polyp|Myocardial infarction in coronary artery disease|Marzipan liking|End-stage coagulation|Thyroid stimulating hormone levels within normal range in pregnancy|Coronary artery disease|Medial prefrontal thickness (unadjusted for global measures)|Thyroid stimulating hormone levels|Medication use (antithrombotic agents)|Faecalicatena lactaris abundance in stool|Metabolic traits|Thrombomodulin levels|Cholesteryl ester_17:0_[M+NH4]1+ levels|von Willebrand factor levels|Citrulline levels|ICD10 J35: Chronic diseases of tonsils and adenoids|Hip minimal joint space width|Total testosterone levels|Diverticular disease|Pulmonary embolism|Circulating fibroblast growth factor 23 levels|Migraine or fasting pro-insulin levels|Lymphocyte count|Haemorrhoidal disease|Sphinganine levels|Myocardial infarction|Lactate dehydrogenase levels|Non-albumin protein levels|Gut microbiota abundance (k_Bacteria.p_Actinobacteria.c_Actinobacteria.o_Bifidobacteriales.f_Bifidobacteriaceae.g_Bifidobacterium.s_Bifidobacterium_bifidum)|Mitochondrial DNA copy number|Cerebral venous thrombosis|Graves' disease|Duodenal ulcer|Peripheral artery disease|vWF levels in ischaemic stroke and hyperhomocysteinaemia|Reticulocyte count|Mean spheric corpuscular volume|Body fat percentage|Triglycerides|COVID-19 severity|Urine X-24834 levels in chronic kidney disease|COVID-19 (critical illness vs population)|SARS-CoV-2 infection|COVID-19 (hospitalized vs population)|Thrombosis|Monocyte percentage of white cells|ABO blood group (O vs non-O)|ABO blood group (B vs O)|Citrate levels|COVID-19 (hospitalized covid vs population)|Bone marrow stromal antigen 2 levels	EFO:0004310|EFO:0004286|EFO:0004629|EFO:0006336|EFO:0005091|EFO:0005423|MONDO:0005148|MONDO:0004247|EFO:0004607|EFO:0009454|EFO:1000739|EFO:0005939|MONDO:0001039|MONDO:0020592|EFO:0004634|EFO:0005116|EFO:0002618|EFO:0009381|EFO:0009776|HP:0002140|EFO:0009767|EFO:0009686|MONDO:0100096|EFO:0004862|EFO:0004533|EFO:0004582|EFO:0004730|EFO:0004748|EFO:0004866|MONDO:0100096|EFO:0004697|EFO:0600062|MONDO:0021400|EFO:0000612|EFO:0010155|EFO:0004748|EFO:0001645|EFO:0004840|EFO:0009925|EFO:0007874|EFO:0004725|EFO:0007774|EFO:0010351|EFO:0009777|EFO:0007873|EFO:0004908|EFO:0009959|EFO:0003827|MONDO:0005277|EFO:0004466|EFO:0004587|EFO:0009552|EFO:0800619|EFO:0004808|EFO:0004568|EFO:0006312|MONDO:0002907|EFO:0004237|EFO:0004607|EFO:0004265|EFO:0007986|EFO:0004526|EFO:0007800|EFO:0004530|EFO:0600019|HP:0002140|EFO:0004286|EFO:0000712|HP:0001977|EFO:0003907|EFO:0003827|EFO:0007989|EFO:0600063|EFO:0600061|EFO:0600063|EFO:0010114|OBA:2040266								Sdcbp	MGI:1337026					Cell type enhanced - monocytes 1174.3|Langerhans_cells 1044.9|Extravillous_trophoblasts 872.6|Melanocytes 1102.9				match		match
trans	prot.1064	O00560;O00560-3	Syntenin-1 (Melanoma differentiation-associated protein 9) (MDA-9) (Pro-TGF-alpha cytoplasmic domain-interacting protein 18) (TACIP18) (Scaffold protein Pbp1) (Syndecan-binding protein 1)	ENSG00000137575	SDCBP	Malignant neoplasm of pancreas, excluding all cancers (controls excluding all cancers)	II Neoplasms, from cancer register (ICD-O-3)	9	130257521	136257521	2.2175e-18	6.50457e-12	1.24888e-08	0.0366334	0.963367	chr9_133257521_T_TC	133257521	T	TC	0.422426	0.268593	0.0365879	12.6737	0.178	0.0225	3.36e-15	14.5	0.915	0.920536	19	novel protein at locus (assayed)	ABO	2.5	Activated partial thromboplastin time|Venous thromboembolism|vWF levels|Diastolic blood pressure|Monocyte count|Adolescent idiopathic scoliosis|Type 2 diabetes|Peptic ulcer disease|ICD10 K25: Gastric and duodenal ulcer|Neonatal jaundice (maternal effect)|Chronic diseases of tonsils or adenoids (MTAG)|Pharyngeal disease|Coagulation factor levels|Urinary metabolites (H-NMR features)|Pancreatic cancer|Fibroblast growth factor 23 levels|Ornithine levels|Early-onset ischemic stroke|Glycine levels|COVID-19 with respiratory failure|Phytosterol levels|Liver enzyme levels|Thyroid hormone levels|Gastric parietal cell autoantibody levels in type 1 diabetes|Severe COVID-19 infection with respiratory failure (analysis I)|Estradiol levels|ABO blood group (AB vs non-AB)|Colon polyp|Myocardial infarction in coronary artery disease|Marzipan liking|End-stage coagulation|Thyroid stimulating hormone levels within normal range in pregnancy|Coronary artery disease|Medial prefrontal thickness (unadjusted for global measures)|Thyroid stimulating hormone levels|Medication use (antithrombotic agents)|Faecalicatena lactaris abundance in stool|Metabolic traits|Thrombomodulin levels|Cholesteryl ester_17:0_[M+NH4]1+ levels|von Willebrand factor levels|Citrulline levels|ICD10 J35: Chronic diseases of tonsils and adenoids|Hip minimal joint space width|Total testosterone levels|Diverticular disease|Pulmonary embolism|Circulating fibroblast growth factor 23 levels|Migraine or fasting pro-insulin levels|Lymphocyte count|Haemorrhoidal disease|Sphinganine levels|Myocardial infarction|Lactate dehydrogenase levels|Non-albumin protein levels|Gut microbiota abundance (k_Bacteria.p_Actinobacteria.c_Actinobacteria.o_Bifidobacteriales.f_Bifidobacteriaceae.g_Bifidobacterium.s_Bifidobacterium_bifidum)|Mitochondrial DNA copy number|Cerebral venous thrombosis|Graves' disease|Duodenal ulcer|Peripheral artery disease|vWF levels in ischaemic stroke and hyperhomocysteinaemia|Reticulocyte count|Mean spheric corpuscular volume|Body fat percentage|Triglycerides|COVID-19 severity|Urine X-24834 levels in chronic kidney disease|COVID-19 (critical illness vs population)|SARS-CoV-2 infection|COVID-19 (hospitalized vs population)|Thrombosis|Monocyte percentage of white cells|ABO blood group (O vs non-O)|ABO blood group (B vs O)|Citrate levels|COVID-19 (hospitalized covid vs population)|Bone marrow stromal antigen 2 levels	EFO:0004310|EFO:0004286|EFO:0004629|EFO:0006336|EFO:0005091|EFO:0005423|MONDO:0005148|MONDO:0004247|EFO:0004607|EFO:0009454|EFO:1000739|EFO:0005939|MONDO:0001039|MONDO:0020592|EFO:0004634|EFO:0005116|EFO:0002618|EFO:0009381|EFO:0009776|HP:0002140|EFO:0009767|EFO:0009686|MONDO:0100096|EFO:0004862|EFO:0004533|EFO:0004582|EFO:0004730|EFO:0004748|EFO:0004866|MONDO:0100096|EFO:0004697|EFO:0600062|MONDO:0021400|EFO:0000612|EFO:0010155|EFO:0004748|EFO:0001645|EFO:0004840|EFO:0009925|EFO:0007874|EFO:0004725|EFO:0007774|EFO:0010351|EFO:0009777|EFO:0007873|EFO:0004908|EFO:0009959|EFO:0003827|MONDO:0005277|EFO:0004466|EFO:0004587|EFO:0009552|EFO:0800619|EFO:0004808|EFO:0004568|EFO:0006312|MONDO:0002907|EFO:0004237|EFO:0004607|EFO:0004265|EFO:0007986|EFO:0004526|EFO:0007800|EFO:0004530|EFO:0600019|HP:0002140|EFO:0004286|EFO:0000712|HP:0001977|EFO:0003907|EFO:0003827|EFO:0007989|EFO:0600063|EFO:0600061|EFO:0600063|EFO:0010114|OBA:2040266								Sdcbp	MGI:1337026					Cell type enhanced - monocytes 1174.3|Langerhans_cells 1044.9|Extravillous_trophoblasts 872.6|Melanocytes 1102.9				match		match
trans	prot.1064	O00560;O00560-3	Syntenin-1 (Melanoma differentiation-associated protein 9) (MDA-9) (Pro-TGF-alpha cytoplasmic domain-interacting protein 18) (TACIP18) (Scaffold protein Pbp1) (Syndecan-binding protein 1)	ENSG00000137575	SDCBP	Hereditary deficiency of other clotting factors	III Diseases of the blood and blood-forming organs and certain disorders involving the immune mechanism (D3_)	9	130257521	136257521	2.29429e-11	6.72982e-05	8.22819e-09	0.0241357	0.975797	chr9_133257521_T_TC	133257521	T	TC	0.422426	0.268593	0.0365879	12.6737	0.307	0.056	4.05e-08	7.39	0.304	1	19	novel protein at locus (assayed)	ABO	2.5	Activated partial thromboplastin time|Venous thromboembolism|vWF levels|Diastolic blood pressure|Monocyte count|Adolescent idiopathic scoliosis|Type 2 diabetes|Peptic ulcer disease|ICD10 K25: Gastric and duodenal ulcer|Neonatal jaundice (maternal effect)|Chronic diseases of tonsils or adenoids (MTAG)|Pharyngeal disease|Coagulation factor levels|Urinary metabolites (H-NMR features)|Pancreatic cancer|Fibroblast growth factor 23 levels|Ornithine levels|Early-onset ischemic stroke|Glycine levels|COVID-19 with respiratory failure|Phytosterol levels|Liver enzyme levels|Thyroid hormone levels|Gastric parietal cell autoantibody levels in type 1 diabetes|Severe COVID-19 infection with respiratory failure (analysis I)|Estradiol levels|ABO blood group (AB vs non-AB)|Colon polyp|Myocardial infarction in coronary artery disease|Marzipan liking|End-stage coagulation|Thyroid stimulating hormone levels within normal range in pregnancy|Coronary artery disease|Medial prefrontal thickness (unadjusted for global measures)|Thyroid stimulating hormone levels|Medication use (antithrombotic agents)|Faecalicatena lactaris abundance in stool|Metabolic traits|Thrombomodulin levels|Cholesteryl ester_17:0_[M+NH4]1+ levels|von Willebrand factor levels|Citrulline levels|ICD10 J35: Chronic diseases of tonsils and adenoids|Hip minimal joint space width|Total testosterone levels|Diverticular disease|Pulmonary embolism|Circulating fibroblast growth factor 23 levels|Migraine or fasting pro-insulin levels|Lymphocyte count|Haemorrhoidal disease|Sphinganine levels|Myocardial infarction|Lactate dehydrogenase levels|Non-albumin protein levels|Gut microbiota abundance (k_Bacteria.p_Actinobacteria.c_Actinobacteria.o_Bifidobacteriales.f_Bifidobacteriaceae.g_Bifidobacterium.s_Bifidobacterium_bifidum)|Mitochondrial DNA copy number|Cerebral venous thrombosis|Graves' disease|Duodenal ulcer|Peripheral artery disease|vWF levels in ischaemic stroke and hyperhomocysteinaemia|Reticulocyte count|Mean spheric corpuscular volume|Body fat percentage|Triglycerides|COVID-19 severity|Urine X-24834 levels in chronic kidney disease|COVID-19 (critical illness vs population)|SARS-CoV-2 infection|COVID-19 (hospitalized vs population)|Thrombosis|Monocyte percentage of white cells|ABO blood group (O vs non-O)|ABO blood group (B vs O)|Citrate levels|COVID-19 (hospitalized covid vs population)|Bone marrow stromal antigen 2 levels	EFO:0004310|EFO:0004286|EFO:0004629|EFO:0006336|EFO:0005091|EFO:0005423|MONDO:0005148|MONDO:0004247|EFO:0004607|EFO:0009454|EFO:1000739|EFO:0005939|MONDO:0001039|MONDO:0020592|EFO:0004634|EFO:0005116|EFO:0002618|EFO:0009381|EFO:0009776|HP:0002140|EFO:0009767|EFO:0009686|MONDO:0100096|EFO:0004862|EFO:0004533|EFO:0004582|EFO:0004730|EFO:0004748|EFO:0004866|MONDO:0100096|EFO:0004697|EFO:0600062|MONDO:0021400|EFO:0000612|EFO:0010155|EFO:0004748|EFO:0001645|EFO:0004840|EFO:0009925|EFO:0007874|EFO:0004725|EFO:0007774|EFO:0010351|EFO:0009777|EFO:0007873|EFO:0004908|EFO:0009959|EFO:0003827|MONDO:0005277|EFO:0004466|EFO:0004587|EFO:0009552|EFO:0800619|EFO:0004808|EFO:0004568|EFO:0006312|MONDO:0002907|EFO:0004237|EFO:0004607|EFO:0004265|EFO:0007986|EFO:0004526|EFO:0007800|EFO:0004530|EFO:0600019|HP:0002140|EFO:0004286|EFO:0000712|HP:0001977|EFO:0003907|EFO:0003827|EFO:0007989|EFO:0600063|EFO:0600061|EFO:0600063|EFO:0010114|OBA:2040266								Sdcbp	MGI:1337026					Cell type enhanced - monocytes 1174.3|Langerhans_cells 1044.9|Extravillous_trophoblasts 872.6|Melanocytes 1102.9				match		no evidence
trans	prot.1064	O00560;O00560-3	Syntenin-1 (Melanoma differentiation-associated protein 9) (MDA-9) (Pro-TGF-alpha cytoplasmic domain-interacting protein 18) (TACIP18) (Scaffold protein Pbp1) (Syndecan-binding protein 1)	ENSG00000137575	SDCBP	Nontoxic goitre/thyroid nodule	IV Endocrine, nutritional and metabolic diseases (E4_)	9	130257521	136257521	1.24326e-09	0.00364683	1.38817e-08	0.0407191	0.955634	chr9_133257521_T_TC	133257521	T	TC	0.422426	0.268593	0.0365879	12.6737	-0.0578	0.0121	1.71e-06	5.77	0.887	0.917819	19	novel protein at locus (assayed)	ABO	2.5	Activated partial thromboplastin time|Venous thromboembolism|vWF levels|Diastolic blood pressure|Monocyte count|Adolescent idiopathic scoliosis|Type 2 diabetes|Peptic ulcer disease|ICD10 K25: Gastric and duodenal ulcer|Neonatal jaundice (maternal effect)|Chronic diseases of tonsils or adenoids (MTAG)|Pharyngeal disease|Coagulation factor levels|Urinary metabolites (H-NMR features)|Pancreatic cancer|Fibroblast growth factor 23 levels|Ornithine levels|Early-onset ischemic stroke|Glycine levels|COVID-19 with respiratory failure|Phytosterol levels|Liver enzyme levels|Thyroid hormone levels|Gastric parietal cell autoantibody levels in type 1 diabetes|Severe COVID-19 infection with respiratory failure (analysis I)|Estradiol levels|ABO blood group (AB vs non-AB)|Colon polyp|Myocardial infarction in coronary artery disease|Marzipan liking|End-stage coagulation|Thyroid stimulating hormone levels within normal range in pregnancy|Coronary artery disease|Medial prefrontal thickness (unadjusted for global measures)|Thyroid stimulating hormone levels|Medication use (antithrombotic agents)|Faecalicatena lactaris abundance in stool|Metabolic traits|Thrombomodulin levels|Cholesteryl ester_17:0_[M+NH4]1+ levels|von Willebrand factor levels|Citrulline levels|ICD10 J35: Chronic diseases of tonsils and adenoids|Hip minimal joint space width|Total testosterone levels|Diverticular disease|Pulmonary embolism|Circulating fibroblast growth factor 23 levels|Migraine or fasting pro-insulin levels|Lymphocyte count|Haemorrhoidal disease|Sphinganine levels|Myocardial infarction|Lactate dehydrogenase levels|Non-albumin protein levels|Gut microbiota abundance (k_Bacteria.p_Actinobacteria.c_Actinobacteria.o_Bifidobacteriales.f_Bifidobacteriaceae.g_Bifidobacterium.s_Bifidobacterium_bifidum)|Mitochondrial DNA copy number|Cerebral venous thrombosis|Graves' disease|Duodenal ulcer|Peripheral artery disease|vWF levels in ischaemic stroke and hyperhomocysteinaemia|Reticulocyte count|Mean spheric corpuscular volume|Body fat percentage|Triglycerides|COVID-19 severity|Urine X-24834 levels in chronic kidney disease|COVID-19 (critical illness vs population)|SARS-CoV-2 infection|COVID-19 (hospitalized vs population)|Thrombosis|Monocyte percentage of white cells|ABO blood group (O vs non-O)|ABO blood group (B vs O)|Citrate levels|COVID-19 (hospitalized covid vs population)|Bone marrow stromal antigen 2 levels	EFO:0004310|EFO:0004286|EFO:0004629|EFO:0006336|EFO:0005091|EFO:0005423|MONDO:0005148|MONDO:0004247|EFO:0004607|EFO:0009454|EFO:1000739|EFO:0005939|MONDO:0001039|MONDO:0020592|EFO:0004634|EFO:0005116|EFO:0002618|EFO:0009381|EFO:0009776|HP:0002140|EFO:0009767|EFO:0009686|MONDO:0100096|EFO:0004862|EFO:0004533|EFO:0004582|EFO:0004730|EFO:0004748|EFO:0004866|MONDO:0100096|EFO:0004697|EFO:0600062|MONDO:0021400|EFO:0000612|EFO:0010155|EFO:0004748|EFO:0001645|EFO:0004840|EFO:0009925|EFO:0007874|EFO:0004725|EFO:0007774|EFO:0010351|EFO:0009777|EFO:0007873|EFO:0004908|EFO:0009959|EFO:0003827|MONDO:0005277|EFO:0004466|EFO:0004587|EFO:0009552|EFO:0800619|EFO:0004808|EFO:0004568|EFO:0006312|MONDO:0002907|EFO:0004237|EFO:0004607|EFO:0004265|EFO:0007986|EFO:0004526|EFO:0007800|EFO:0004530|EFO:0600019|HP:0002140|EFO:0004286|EFO:0000712|HP:0001977|EFO:0003907|EFO:0003827|EFO:0007989|EFO:0600063|EFO:0600061|EFO:0600063|EFO:0010114|OBA:2040266								Sdcbp	MGI:1337026					Cell type enhanced - monocytes 1174.3|Langerhans_cells 1044.9|Extravillous_trophoblasts 872.6|Melanocytes 1102.9				match		no evidence
trans	prot.1064	O00560;O00560-3	Syntenin-1 (Melanoma differentiation-associated protein 9) (MDA-9) (Pro-TGF-alpha cytoplasmic domain-interacting protein 18) (TACIP18) (Scaffold protein Pbp1) (Syndecan-binding protein 1)	ENSG00000137575	SDCBP	Senile cataract	VII Diseases of the eye and adnexa (H7_)	9	130257521	136257521	3.96208e-09	0.0116219	1.27679e-08	0.0374521	0.950926	chr9_133257521_T_TC	133257521	T	TC	0.422426	0.268593	0.0365879	12.6737	0.028	0.00598	2.85e-06	5.55	0.536	0.963759	19	novel protein at locus (assayed)	ABO	2.5	Activated partial thromboplastin time|Venous thromboembolism|vWF levels|Diastolic blood pressure|Monocyte count|Adolescent idiopathic scoliosis|Type 2 diabetes|Peptic ulcer disease|ICD10 K25: Gastric and duodenal ulcer|Neonatal jaundice (maternal effect)|Chronic diseases of tonsils or adenoids (MTAG)|Pharyngeal disease|Coagulation factor levels|Urinary metabolites (H-NMR features)|Pancreatic cancer|Fibroblast growth factor 23 levels|Ornithine levels|Early-onset ischemic stroke|Glycine levels|COVID-19 with respiratory failure|Phytosterol levels|Liver enzyme levels|Thyroid hormone levels|Gastric parietal cell autoantibody levels in type 1 diabetes|Severe COVID-19 infection with respiratory failure (analysis I)|Estradiol levels|ABO blood group (AB vs non-AB)|Colon polyp|Myocardial infarction in coronary artery disease|Marzipan liking|End-stage coagulation|Thyroid stimulating hormone levels within normal range in pregnancy|Coronary artery disease|Medial prefrontal thickness (unadjusted for global measures)|Thyroid stimulating hormone levels|Medication use (antithrombotic agents)|Faecalicatena lactaris abundance in stool|Metabolic traits|Thrombomodulin levels|Cholesteryl ester_17:0_[M+NH4]1+ levels|von Willebrand factor levels|Citrulline levels|ICD10 J35: Chronic diseases of tonsils and adenoids|Hip minimal joint space width|Total testosterone levels|Diverticular disease|Pulmonary embolism|Circulating fibroblast growth factor 23 levels|Migraine or fasting pro-insulin levels|Lymphocyte count|Haemorrhoidal disease|Sphinganine levels|Myocardial infarction|Lactate dehydrogenase levels|Non-albumin protein levels|Gut microbiota abundance (k_Bacteria.p_Actinobacteria.c_Actinobacteria.o_Bifidobacteriales.f_Bifidobacteriaceae.g_Bifidobacterium.s_Bifidobacterium_bifidum)|Mitochondrial DNA copy number|Cerebral venous thrombosis|Graves' disease|Duodenal ulcer|Peripheral artery disease|vWF levels in ischaemic stroke and hyperhomocysteinaemia|Reticulocyte count|Mean spheric corpuscular volume|Body fat percentage|Triglycerides|COVID-19 severity|Urine X-24834 levels in chronic kidney disease|COVID-19 (critical illness vs population)|SARS-CoV-2 infection|COVID-19 (hospitalized vs population)|Thrombosis|Monocyte percentage of white cells|ABO blood group (O vs non-O)|ABO blood group (B vs O)|Citrate levels|COVID-19 (hospitalized covid vs population)|Bone marrow stromal antigen 2 levels	EFO:0004310|EFO:0004286|EFO:0004629|EFO:0006336|EFO:0005091|EFO:0005423|MONDO:0005148|MONDO:0004247|EFO:0004607|EFO:0009454|EFO:1000739|EFO:0005939|MONDO:0001039|MONDO:0020592|EFO:0004634|EFO:0005116|EFO:0002618|EFO:0009381|EFO:0009776|HP:0002140|EFO:0009767|EFO:0009686|MONDO:0100096|EFO:0004862|EFO:0004533|EFO:0004582|EFO:0004730|EFO:0004748|EFO:0004866|MONDO:0100096|EFO:0004697|EFO:0600062|MONDO:0021400|EFO:0000612|EFO:0010155|EFO:0004748|EFO:0001645|EFO:0004840|EFO:0009925|EFO:0007874|EFO:0004725|EFO:0007774|EFO:0010351|EFO:0009777|EFO:0007873|EFO:0004908|EFO:0009959|EFO:0003827|MONDO:0005277|EFO:0004466|EFO:0004587|EFO:0009552|EFO:0800619|EFO:0004808|EFO:0004568|EFO:0006312|MONDO:0002907|EFO:0004237|EFO:0004607|EFO:0004265|EFO:0007986|EFO:0004526|EFO:0007800|EFO:0004530|EFO:0600019|HP:0002140|EFO:0004286|EFO:0000712|HP:0001977|EFO:0003907|EFO:0003827|EFO:0007989|EFO:0600063|EFO:0600061|EFO:0600063|EFO:0010114|OBA:2040266								Sdcbp	MGI:1337026					Cell type enhanced - monocytes 1174.3|Langerhans_cells 1044.9|Extravillous_trophoblasts 872.6|Melanocytes 1102.9				match		no evidence
trans	prot.1064	O00560;O00560-3	Syntenin-1 (Melanoma differentiation-associated protein 9) (MDA-9) (Pro-TGF-alpha cytoplasmic domain-interacting protein 18) (TACIP18) (Scaffold protein Pbp1) (Syndecan-binding protein 1)	ENSG00000137575	SDCBP	Tonsillectomy and adenotomy	X Diseases of the respiratory system (J10_)	9	130257521	136257521	2.78058e-17	8.15624e-11	2.74306e-08	0.080462	0.919538	chr9_133257521_T_TC	133257521	T	TC	0.422426	0.268593	0.0365879	12.6737	0.0595	0.00778	2.13e-14	13.7	0.9	0.920536	19	novel protein at locus (assayed)	ABO	2.5	Activated partial thromboplastin time|Venous thromboembolism|vWF levels|Diastolic blood pressure|Monocyte count|Adolescent idiopathic scoliosis|Type 2 diabetes|Peptic ulcer disease|ICD10 K25: Gastric and duodenal ulcer|Neonatal jaundice (maternal effect)|Chronic diseases of tonsils or adenoids (MTAG)|Pharyngeal disease|Coagulation factor levels|Urinary metabolites (H-NMR features)|Pancreatic cancer|Fibroblast growth factor 23 levels|Ornithine levels|Early-onset ischemic stroke|Glycine levels|COVID-19 with respiratory failure|Phytosterol levels|Liver enzyme levels|Thyroid hormone levels|Gastric parietal cell autoantibody levels in type 1 diabetes|Severe COVID-19 infection with respiratory failure (analysis I)|Estradiol levels|ABO blood group (AB vs non-AB)|Colon polyp|Myocardial infarction in coronary artery disease|Marzipan liking|End-stage coagulation|Thyroid stimulating hormone levels within normal range in pregnancy|Coronary artery disease|Medial prefrontal thickness (unadjusted for global measures)|Thyroid stimulating hormone levels|Medication use (antithrombotic agents)|Faecalicatena lactaris abundance in stool|Metabolic traits|Thrombomodulin levels|Cholesteryl ester_17:0_[M+NH4]1+ levels|von Willebrand factor levels|Citrulline levels|ICD10 J35: Chronic diseases of tonsils and adenoids|Hip minimal joint space width|Total testosterone levels|Diverticular disease|Pulmonary embolism|Circulating fibroblast growth factor 23 levels|Migraine or fasting pro-insulin levels|Lymphocyte count|Haemorrhoidal disease|Sphinganine levels|Myocardial infarction|Lactate dehydrogenase levels|Non-albumin protein levels|Gut microbiota abundance (k_Bacteria.p_Actinobacteria.c_Actinobacteria.o_Bifidobacteriales.f_Bifidobacteriaceae.g_Bifidobacterium.s_Bifidobacterium_bifidum)|Mitochondrial DNA copy number|Cerebral venous thrombosis|Graves' disease|Duodenal ulcer|Peripheral artery disease|vWF levels in ischaemic stroke and hyperhomocysteinaemia|Reticulocyte count|Mean spheric corpuscular volume|Body fat percentage|Triglycerides|COVID-19 severity|Urine X-24834 levels in chronic kidney disease|COVID-19 (critical illness vs population)|SARS-CoV-2 infection|COVID-19 (hospitalized vs population)|Thrombosis|Monocyte percentage of white cells|ABO blood group (O vs non-O)|ABO blood group (B vs O)|Citrate levels|COVID-19 (hospitalized covid vs population)|Bone marrow stromal antigen 2 levels	EFO:0004310|EFO:0004286|EFO:0004629|EFO:0006336|EFO:0005091|EFO:0005423|MONDO:0005148|MONDO:0004247|EFO:0004607|EFO:0009454|EFO:1000739|EFO:0005939|MONDO:0001039|MONDO:0020592|EFO:0004634|EFO:0005116|EFO:0002618|EFO:0009381|EFO:0009776|HP:0002140|EFO:0009767|EFO:0009686|MONDO:0100096|EFO:0004862|EFO:0004533|EFO:0004582|EFO:0004730|EFO:0004748|EFO:0004866|MONDO:0100096|EFO:0004697|EFO:0600062|MONDO:0021400|EFO:0000612|EFO:0010155|EFO:0004748|EFO:0001645|EFO:0004840|EFO:0009925|EFO:0007874|EFO:0004725|EFO:0007774|EFO:0010351|EFO:0009777|EFO:0007873|EFO:0004908|EFO:0009959|EFO:0003827|MONDO:0005277|EFO:0004466|EFO:0004587|EFO:0009552|EFO:0800619|EFO:0004808|EFO:0004568|EFO:0006312|MONDO:0002907|EFO:0004237|EFO:0004607|EFO:0004265|EFO:0007986|EFO:0004526|EFO:0007800|EFO:0004530|EFO:0600019|HP:0002140|EFO:0004286|EFO:0000712|HP:0001977|EFO:0003907|EFO:0003827|EFO:0007989|EFO:0600063|EFO:0600061|EFO:0600063|EFO:0010114|OBA:2040266								Sdcbp	MGI:1337026					Cell type enhanced - monocytes 1174.3|Langerhans_cells 1044.9|Extravillous_trophoblasts 872.6|Melanocytes 1102.9				no evidence		no evidence
trans	prot.1064	O00560;O00560-3	Syntenin-1 (Melanoma differentiation-associated protein 9) (MDA-9) (Pro-TGF-alpha cytoplasmic domain-interacting protein 18) (TACIP18) (Scaffold protein Pbp1) (Syndecan-binding protein 1)	ENSG00000137575	SDCBP	Pain in limb	XIII Diseases of the musculoskeletal system and connective tissue (M13_)	9	130257521	136257521	5.78794e-16	1.69777e-09	1.0878e-08	0.0319083	0.968092	chr9_133257521_T_TC	133257521	T	TC	0.422426	0.268593	0.0365879	12.6737	0.0482	0.00661	3.06e-13	12.5	0.252	0.963759	19	novel protein at locus (assayed)	ABO	2.5	Activated partial thromboplastin time|Venous thromboembolism|vWF levels|Diastolic blood pressure|Monocyte count|Adolescent idiopathic scoliosis|Type 2 diabetes|Peptic ulcer disease|ICD10 K25: Gastric and duodenal ulcer|Neonatal jaundice (maternal effect)|Chronic diseases of tonsils or adenoids (MTAG)|Pharyngeal disease|Coagulation factor levels|Urinary metabolites (H-NMR features)|Pancreatic cancer|Fibroblast growth factor 23 levels|Ornithine levels|Early-onset ischemic stroke|Glycine levels|COVID-19 with respiratory failure|Phytosterol levels|Liver enzyme levels|Thyroid hormone levels|Gastric parietal cell autoantibody levels in type 1 diabetes|Severe COVID-19 infection with respiratory failure (analysis I)|Estradiol levels|ABO blood group (AB vs non-AB)|Colon polyp|Myocardial infarction in coronary artery disease|Marzipan liking|End-stage coagulation|Thyroid stimulating hormone levels within normal range in pregnancy|Coronary artery disease|Medial prefrontal thickness (unadjusted for global measures)|Thyroid stimulating hormone levels|Medication use (antithrombotic agents)|Faecalicatena lactaris abundance in stool|Metabolic traits|Thrombomodulin levels|Cholesteryl ester_17:0_[M+NH4]1+ levels|von Willebrand factor levels|Citrulline levels|ICD10 J35: Chronic diseases of tonsils and adenoids|Hip minimal joint space width|Total testosterone levels|Diverticular disease|Pulmonary embolism|Circulating fibroblast growth factor 23 levels|Migraine or fasting pro-insulin levels|Lymphocyte count|Haemorrhoidal disease|Sphinganine levels|Myocardial infarction|Lactate dehydrogenase levels|Non-albumin protein levels|Gut microbiota abundance (k_Bacteria.p_Actinobacteria.c_Actinobacteria.o_Bifidobacteriales.f_Bifidobacteriaceae.g_Bifidobacterium.s_Bifidobacterium_bifidum)|Mitochondrial DNA copy number|Cerebral venous thrombosis|Graves' disease|Duodenal ulcer|Peripheral artery disease|vWF levels in ischaemic stroke and hyperhomocysteinaemia|Reticulocyte count|Mean spheric corpuscular volume|Body fat percentage|Triglycerides|COVID-19 severity|Urine X-24834 levels in chronic kidney disease|COVID-19 (critical illness vs population)|SARS-CoV-2 infection|COVID-19 (hospitalized vs population)|Thrombosis|Monocyte percentage of white cells|ABO blood group (O vs non-O)|ABO blood group (B vs O)|Citrate levels|COVID-19 (hospitalized covid vs population)|Bone marrow stromal antigen 2 levels	EFO:0004310|EFO:0004286|EFO:0004629|EFO:0006336|EFO:0005091|EFO:0005423|MONDO:0005148|MONDO:0004247|EFO:0004607|EFO:0009454|EFO:1000739|EFO:0005939|MONDO:0001039|MONDO:0020592|EFO:0004634|EFO:0005116|EFO:0002618|EFO:0009381|EFO:0009776|HP:0002140|EFO:0009767|EFO:0009686|MONDO:0100096|EFO:0004862|EFO:0004533|EFO:0004582|EFO:0004730|EFO:0004748|EFO:0004866|MONDO:0100096|EFO:0004697|EFO:0600062|MONDO:0021400|EFO:0000612|EFO:0010155|EFO:0004748|EFO:0001645|EFO:0004840|EFO:0009925|EFO:0007874|EFO:0004725|EFO:0007774|EFO:0010351|EFO:0009777|EFO:0007873|EFO:0004908|EFO:0009959|EFO:0003827|MONDO:0005277|EFO:0004466|EFO:0004587|EFO:0009552|EFO:0800619|EFO:0004808|EFO:0004568|EFO:0006312|MONDO:0002907|EFO:0004237|EFO:0004607|EFO:0004265|EFO:0007986|EFO:0004526|EFO:0007800|EFO:0004530|EFO:0600019|HP:0002140|EFO:0004286|EFO:0000712|HP:0001977|EFO:0003907|EFO:0003827|EFO:0007989|EFO:0600063|EFO:0600061|EFO:0600063|EFO:0010114|OBA:2040266								Sdcbp	MGI:1337026					Cell type enhanced - monocytes 1174.3|Langerhans_cells 1044.9|Extravillous_trophoblasts 872.6|Melanocytes 1102.9				no evidence		no evidence
trans	prot.1064	O00560;O00560-3	Syntenin-1 (Melanoma differentiation-associated protein 9) (MDA-9) (Pro-TGF-alpha cytoplasmic domain-interacting protein 18) (TACIP18) (Scaffold protein Pbp1) (Syndecan-binding protein 1)	ENSG00000137575	SDCBP	Other soft tissue disorders, not elsewhere classified	XIII Diseases of the musculoskeletal system and connective tissue (M13_)	9	130257521	136257521	8.97638e-14	2.63303e-07	1.34599e-08	0.0394819	0.960518	chr9_133257521_T_TC	133257521	T	TC	0.422426	0.268593	0.0365879	12.6737	0.0395	0.00601	4.89e-11	10.3	0.82	0.954747	19	novel protein at locus (assayed)	ABO	2.5	Activated partial thromboplastin time|Venous thromboembolism|vWF levels|Diastolic blood pressure|Monocyte count|Adolescent idiopathic scoliosis|Type 2 diabetes|Peptic ulcer disease|ICD10 K25: Gastric and duodenal ulcer|Neonatal jaundice (maternal effect)|Chronic diseases of tonsils or adenoids (MTAG)|Pharyngeal disease|Coagulation factor levels|Urinary metabolites (H-NMR features)|Pancreatic cancer|Fibroblast growth factor 23 levels|Ornithine levels|Early-onset ischemic stroke|Glycine levels|COVID-19 with respiratory failure|Phytosterol levels|Liver enzyme levels|Thyroid hormone levels|Gastric parietal cell autoantibody levels in type 1 diabetes|Severe COVID-19 infection with respiratory failure (analysis I)|Estradiol levels|ABO blood group (AB vs non-AB)|Colon polyp|Myocardial infarction in coronary artery disease|Marzipan liking|End-stage coagulation|Thyroid stimulating hormone levels within normal range in pregnancy|Coronary artery disease|Medial prefrontal thickness (unadjusted for global measures)|Thyroid stimulating hormone levels|Medication use (antithrombotic agents)|Faecalicatena lactaris abundance in stool|Metabolic traits|Thrombomodulin levels|Cholesteryl ester_17:0_[M+NH4]1+ levels|von Willebrand factor levels|Citrulline levels|ICD10 J35: Chronic diseases of tonsils and adenoids|Hip minimal joint space width|Total testosterone levels|Diverticular disease|Pulmonary embolism|Circulating fibroblast growth factor 23 levels|Migraine or fasting pro-insulin levels|Lymphocyte count|Haemorrhoidal disease|Sphinganine levels|Myocardial infarction|Lactate dehydrogenase levels|Non-albumin protein levels|Gut microbiota abundance (k_Bacteria.p_Actinobacteria.c_Actinobacteria.o_Bifidobacteriales.f_Bifidobacteriaceae.g_Bifidobacterium.s_Bifidobacterium_bifidum)|Mitochondrial DNA copy number|Cerebral venous thrombosis|Graves' disease|Duodenal ulcer|Peripheral artery disease|vWF levels in ischaemic stroke and hyperhomocysteinaemia|Reticulocyte count|Mean spheric corpuscular volume|Body fat percentage|Triglycerides|COVID-19 severity|Urine X-24834 levels in chronic kidney disease|COVID-19 (critical illness vs population)|SARS-CoV-2 infection|COVID-19 (hospitalized vs population)|Thrombosis|Monocyte percentage of white cells|ABO blood group (O vs non-O)|ABO blood group (B vs O)|Citrate levels|COVID-19 (hospitalized covid vs population)|Bone marrow stromal antigen 2 levels	EFO:0004310|EFO:0004286|EFO:0004629|EFO:0006336|EFO:0005091|EFO:0005423|MONDO:0005148|MONDO:0004247|EFO:0004607|EFO:0009454|EFO:1000739|EFO:0005939|MONDO:0001039|MONDO:0020592|EFO:0004634|EFO:0005116|EFO:0002618|EFO:0009381|EFO:0009776|HP:0002140|EFO:0009767|EFO:0009686|MONDO:0100096|EFO:0004862|EFO:0004533|EFO:0004582|EFO:0004730|EFO:0004748|EFO:0004866|MONDO:0100096|EFO:0004697|EFO:0600062|MONDO:0021400|EFO:0000612|EFO:0010155|EFO:0004748|EFO:0001645|EFO:0004840|EFO:0009925|EFO:0007874|EFO:0004725|EFO:0007774|EFO:0010351|EFO:0009777|EFO:0007873|EFO:0004908|EFO:0009959|EFO:0003827|MONDO:0005277|EFO:0004466|EFO:0004587|EFO:0009552|EFO:0800619|EFO:0004808|EFO:0004568|EFO:0006312|MONDO:0002907|EFO:0004237|EFO:0004607|EFO:0004265|EFO:0007986|EFO:0004526|EFO:0007800|EFO:0004530|EFO:0600019|HP:0002140|EFO:0004286|EFO:0000712|HP:0001977|EFO:0003907|EFO:0003827|EFO:0007989|EFO:0600063|EFO:0600061|EFO:0600063|EFO:0010114|OBA:2040266								Sdcbp	MGI:1337026					Cell type enhanced - monocytes 1174.3|Langerhans_cells 1044.9|Extravillous_trophoblasts 872.6|Melanocytes 1102.9				no evidence		no evidence
trans	prot.1064	O00560;O00560-3	Syntenin-1 (Melanoma differentiation-associated protein 9) (MDA-9) (Pro-TGF-alpha cytoplasmic domain-interacting protein 18) (TACIP18) (Scaffold protein Pbp1) (Syndecan-binding protein 1)	ENSG00000137575	SDCBP	Pain (limb, back, neck, head abdominally)	Miscellaneous, not yet classified endpoints	9	130257521	136257521	1.207e-11	3.5405e-05	2.27868e-08	0.0668404	0.933124	chr9_133257521_T_TC	133257521	T	TC	0.422426	0.268593	0.0365879	12.6737	0.0195	0.00333	4.65e-09	8.33	0.487	0.920536	19	novel protein at locus (assayed)	ABO	2.5	Activated partial thromboplastin time|Venous thromboembolism|vWF levels|Diastolic blood pressure|Monocyte count|Adolescent idiopathic scoliosis|Type 2 diabetes|Peptic ulcer disease|ICD10 K25: Gastric and duodenal ulcer|Neonatal jaundice (maternal effect)|Chronic diseases of tonsils or adenoids (MTAG)|Pharyngeal disease|Coagulation factor levels|Urinary metabolites (H-NMR features)|Pancreatic cancer|Fibroblast growth factor 23 levels|Ornithine levels|Early-onset ischemic stroke|Glycine levels|COVID-19 with respiratory failure|Phytosterol levels|Liver enzyme levels|Thyroid hormone levels|Gastric parietal cell autoantibody levels in type 1 diabetes|Severe COVID-19 infection with respiratory failure (analysis I)|Estradiol levels|ABO blood group (AB vs non-AB)|Colon polyp|Myocardial infarction in coronary artery disease|Marzipan liking|End-stage coagulation|Thyroid stimulating hormone levels within normal range in pregnancy|Coronary artery disease|Medial prefrontal thickness (unadjusted for global measures)|Thyroid stimulating hormone levels|Medication use (antithrombotic agents)|Faecalicatena lactaris abundance in stool|Metabolic traits|Thrombomodulin levels|Cholesteryl ester_17:0_[M+NH4]1+ levels|von Willebrand factor levels|Citrulline levels|ICD10 J35: Chronic diseases of tonsils and adenoids|Hip minimal joint space width|Total testosterone levels|Diverticular disease|Pulmonary embolism|Circulating fibroblast growth factor 23 levels|Migraine or fasting pro-insulin levels|Lymphocyte count|Haemorrhoidal disease|Sphinganine levels|Myocardial infarction|Lactate dehydrogenase levels|Non-albumin protein levels|Gut microbiota abundance (k_Bacteria.p_Actinobacteria.c_Actinobacteria.o_Bifidobacteriales.f_Bifidobacteriaceae.g_Bifidobacterium.s_Bifidobacterium_bifidum)|Mitochondrial DNA copy number|Cerebral venous thrombosis|Graves' disease|Duodenal ulcer|Peripheral artery disease|vWF levels in ischaemic stroke and hyperhomocysteinaemia|Reticulocyte count|Mean spheric corpuscular volume|Body fat percentage|Triglycerides|COVID-19 severity|Urine X-24834 levels in chronic kidney disease|COVID-19 (critical illness vs population)|SARS-CoV-2 infection|COVID-19 (hospitalized vs population)|Thrombosis|Monocyte percentage of white cells|ABO blood group (O vs non-O)|ABO blood group (B vs O)|Citrate levels|COVID-19 (hospitalized covid vs population)|Bone marrow stromal antigen 2 levels	EFO:0004310|EFO:0004286|EFO:0004629|EFO:0006336|EFO:0005091|EFO:0005423|MONDO:0005148|MONDO:0004247|EFO:0004607|EFO:0009454|EFO:1000739|EFO:0005939|MONDO:0001039|MONDO:0020592|EFO:0004634|EFO:0005116|EFO:0002618|EFO:0009381|EFO:0009776|HP:0002140|EFO:0009767|EFO:0009686|MONDO:0100096|EFO:0004862|EFO:0004533|EFO:0004582|EFO:0004730|EFO:0004748|EFO:0004866|MONDO:0100096|EFO:0004697|EFO:0600062|MONDO:0021400|EFO:0000612|EFO:0010155|EFO:0004748|EFO:0001645|EFO:0004840|EFO:0009925|EFO:0007874|EFO:0004725|EFO:0007774|EFO:0010351|EFO:0009777|EFO:0007873|EFO:0004908|EFO:0009959|EFO:0003827|MONDO:0005277|EFO:0004466|EFO:0004587|EFO:0009552|EFO:0800619|EFO:0004808|EFO:0004568|EFO:0006312|MONDO:0002907|EFO:0004237|EFO:0004607|EFO:0004265|EFO:0007986|EFO:0004526|EFO:0007800|EFO:0004530|EFO:0600019|HP:0002140|EFO:0004286|EFO:0000712|HP:0001977|EFO:0003907|EFO:0003827|EFO:0007989|EFO:0600063|EFO:0600061|EFO:0600063|EFO:0010114|OBA:2040266								Sdcbp	MGI:1337026					Cell type enhanced - monocytes 1174.3|Langerhans_cells 1044.9|Extravillous_trophoblasts 872.6|Melanocytes 1102.9				no evidence		no evidence
trans	prot.1064	O00560;O00560-3	Syntenin-1 (Melanoma differentiation-associated protein 9) (MDA-9) (Pro-TGF-alpha cytoplasmic domain-interacting protein 18) (TACIP18) (Scaffold protein Pbp1) (Syndecan-binding protein 1)	ENSG00000137575	SDCBP	Type 2 diabetes, definitions combined	Diabetes endpoints	9	130257521	136257521	1.99415e-31	5.84942e-25	1.77616e-08	0.0520999	0.9479	chr9_133257521_T_TC	133257521	T	TC	0.422426	0.268593	0.0365879	12.6737	0.0553	0.00495	5e-29	28.3	0.978	0.920536	19	novel protein at locus (assayed)	ABO	2.5	Activated partial thromboplastin time|Venous thromboembolism|vWF levels|Diastolic blood pressure|Monocyte count|Adolescent idiopathic scoliosis|Type 2 diabetes|Peptic ulcer disease|ICD10 K25: Gastric and duodenal ulcer|Neonatal jaundice (maternal effect)|Chronic diseases of tonsils or adenoids (MTAG)|Pharyngeal disease|Coagulation factor levels|Urinary metabolites (H-NMR features)|Pancreatic cancer|Fibroblast growth factor 23 levels|Ornithine levels|Early-onset ischemic stroke|Glycine levels|COVID-19 with respiratory failure|Phytosterol levels|Liver enzyme levels|Thyroid hormone levels|Gastric parietal cell autoantibody levels in type 1 diabetes|Severe COVID-19 infection with respiratory failure (analysis I)|Estradiol levels|ABO blood group (AB vs non-AB)|Colon polyp|Myocardial infarction in coronary artery disease|Marzipan liking|End-stage coagulation|Thyroid stimulating hormone levels within normal range in pregnancy|Coronary artery disease|Medial prefrontal thickness (unadjusted for global measures)|Thyroid stimulating hormone levels|Medication use (antithrombotic agents)|Faecalicatena lactaris abundance in stool|Metabolic traits|Thrombomodulin levels|Cholesteryl ester_17:0_[M+NH4]1+ levels|von Willebrand factor levels|Citrulline levels|ICD10 J35: Chronic diseases of tonsils and adenoids|Hip minimal joint space width|Total testosterone levels|Diverticular disease|Pulmonary embolism|Circulating fibroblast growth factor 23 levels|Migraine or fasting pro-insulin levels|Lymphocyte count|Haemorrhoidal disease|Sphinganine levels|Myocardial infarction|Lactate dehydrogenase levels|Non-albumin protein levels|Gut microbiota abundance (k_Bacteria.p_Actinobacteria.c_Actinobacteria.o_Bifidobacteriales.f_Bifidobacteriaceae.g_Bifidobacterium.s_Bifidobacterium_bifidum)|Mitochondrial DNA copy number|Cerebral venous thrombosis|Graves' disease|Duodenal ulcer|Peripheral artery disease|vWF levels in ischaemic stroke and hyperhomocysteinaemia|Reticulocyte count|Mean spheric corpuscular volume|Body fat percentage|Triglycerides|COVID-19 severity|Urine X-24834 levels in chronic kidney disease|COVID-19 (critical illness vs population)|SARS-CoV-2 infection|COVID-19 (hospitalized vs population)|Thrombosis|Monocyte percentage of white cells|ABO blood group (O vs non-O)|ABO blood group (B vs O)|Citrate levels|COVID-19 (hospitalized covid vs population)|Bone marrow stromal antigen 2 levels	EFO:0004310|EFO:0004286|EFO:0004629|EFO:0006336|EFO:0005091|EFO:0005423|MONDO:0005148|MONDO:0004247|EFO:0004607|EFO:0009454|EFO:1000739|EFO:0005939|MONDO:0001039|MONDO:0020592|EFO:0004634|EFO:0005116|EFO:0002618|EFO:0009381|EFO:0009776|HP:0002140|EFO:0009767|EFO:0009686|MONDO:0100096|EFO:0004862|EFO:0004533|EFO:0004582|EFO:0004730|EFO:0004748|EFO:0004866|MONDO:0100096|EFO:0004697|EFO:0600062|MONDO:0021400|EFO:0000612|EFO:0010155|EFO:0004748|EFO:0001645|EFO:0004840|EFO:0009925|EFO:0007874|EFO:0004725|EFO:0007774|EFO:0010351|EFO:0009777|EFO:0007873|EFO:0004908|EFO:0009959|EFO:0003827|MONDO:0005277|EFO:0004466|EFO:0004587|EFO:0009552|EFO:0800619|EFO:0004808|EFO:0004568|EFO:0006312|MONDO:0002907|EFO:0004237|EFO:0004607|EFO:0004265|EFO:0007986|EFO:0004526|EFO:0007800|EFO:0004530|EFO:0600019|HP:0002140|EFO:0004286|EFO:0000712|HP:0001977|EFO:0003907|EFO:0003827|EFO:0007989|EFO:0600063|EFO:0600061|EFO:0600063|EFO:0010114|OBA:2040266								Sdcbp	MGI:1337026					Cell type enhanced - monocytes 1174.3|Langerhans_cells 1044.9|Extravillous_trophoblasts 872.6|Melanocytes 1102.9				match		match
trans	prot.1064	O00560;O00560-3	Syntenin-1 (Melanoma differentiation-associated protein 9) (MDA-9) (Pro-TGF-alpha cytoplasmic domain-interacting protein 18) (TACIP18) (Scaffold protein Pbp1) (Syndecan-binding protein 1)	ENSG00000137575	SDCBP	Type 2 diabetes, wide definition	Diabetes endpoints	9	130257521	136257521	5.86918e-28	1.7216e-21	4.89523e-08	0.143591	0.856409	chr9_133257521_T_TC	133257521	T	TC	0.422426	0.268593	0.0365879	12.6737	0.0571	0.00551	3.12e-25	24.5	0.449	0.917819	19	novel protein at locus (assayed)	ABO	2.5	Activated partial thromboplastin time|Venous thromboembolism|vWF levels|Diastolic blood pressure|Monocyte count|Adolescent idiopathic scoliosis|Type 2 diabetes|Peptic ulcer disease|ICD10 K25: Gastric and duodenal ulcer|Neonatal jaundice (maternal effect)|Chronic diseases of tonsils or adenoids (MTAG)|Pharyngeal disease|Coagulation factor levels|Urinary metabolites (H-NMR features)|Pancreatic cancer|Fibroblast growth factor 23 levels|Ornithine levels|Early-onset ischemic stroke|Glycine levels|COVID-19 with respiratory failure|Phytosterol levels|Liver enzyme levels|Thyroid hormone levels|Gastric parietal cell autoantibody levels in type 1 diabetes|Severe COVID-19 infection with respiratory failure (analysis I)|Estradiol levels|ABO blood group (AB vs non-AB)|Colon polyp|Myocardial infarction in coronary artery disease|Marzipan liking|End-stage coagulation|Thyroid stimulating hormone levels within normal range in pregnancy|Coronary artery disease|Medial prefrontal thickness (unadjusted for global measures)|Thyroid stimulating hormone levels|Medication use (antithrombotic agents)|Faecalicatena lactaris abundance in stool|Metabolic traits|Thrombomodulin levels|Cholesteryl ester_17:0_[M+NH4]1+ levels|von Willebrand factor levels|Citrulline levels|ICD10 J35: Chronic diseases of tonsils and adenoids|Hip minimal joint space width|Total testosterone levels|Diverticular disease|Pulmonary embolism|Circulating fibroblast growth factor 23 levels|Migraine or fasting pro-insulin levels|Lymphocyte count|Haemorrhoidal disease|Sphinganine levels|Myocardial infarction|Lactate dehydrogenase levels|Non-albumin protein levels|Gut microbiota abundance (k_Bacteria.p_Actinobacteria.c_Actinobacteria.o_Bifidobacteriales.f_Bifidobacteriaceae.g_Bifidobacterium.s_Bifidobacterium_bifidum)|Mitochondrial DNA copy number|Cerebral venous thrombosis|Graves' disease|Duodenal ulcer|Peripheral artery disease|vWF levels in ischaemic stroke and hyperhomocysteinaemia|Reticulocyte count|Mean spheric corpuscular volume|Body fat percentage|Triglycerides|COVID-19 severity|Urine X-24834 levels in chronic kidney disease|COVID-19 (critical illness vs population)|SARS-CoV-2 infection|COVID-19 (hospitalized vs population)|Thrombosis|Monocyte percentage of white cells|ABO blood group (O vs non-O)|ABO blood group (B vs O)|Citrate levels|COVID-19 (hospitalized covid vs population)|Bone marrow stromal antigen 2 levels	EFO:0004310|EFO:0004286|EFO:0004629|EFO:0006336|EFO:0005091|EFO:0005423|MONDO:0005148|MONDO:0004247|EFO:0004607|EFO:0009454|EFO:1000739|EFO:0005939|MONDO:0001039|MONDO:0020592|EFO:0004634|EFO:0005116|EFO:0002618|EFO:0009381|EFO:0009776|HP:0002140|EFO:0009767|EFO:0009686|MONDO:0100096|EFO:0004862|EFO:0004533|EFO:0004582|EFO:0004730|EFO:0004748|EFO:0004866|MONDO:0100096|EFO:0004697|EFO:0600062|MONDO:0021400|EFO:0000612|EFO:0010155|EFO:0004748|EFO:0001645|EFO:0004840|EFO:0009925|EFO:0007874|EFO:0004725|EFO:0007774|EFO:0010351|EFO:0009777|EFO:0007873|EFO:0004908|EFO:0009959|EFO:0003827|MONDO:0005277|EFO:0004466|EFO:0004587|EFO:0009552|EFO:0800619|EFO:0004808|EFO:0004568|EFO:0006312|MONDO:0002907|EFO:0004237|EFO:0004607|EFO:0004265|EFO:0007986|EFO:0004526|EFO:0007800|EFO:0004530|EFO:0600019|HP:0002140|EFO:0004286|EFO:0000712|HP:0001977|EFO:0003907|EFO:0003827|EFO:0007989|EFO:0600063|EFO:0600061|EFO:0600063|EFO:0010114|OBA:2040266								Sdcbp	MGI:1337026					Cell type enhanced - monocytes 1174.3|Langerhans_cells 1044.9|Extravillous_trophoblasts 872.6|Melanocytes 1102.9				match		match
trans	prot.1064	O00560;O00560-3	Syntenin-1 (Melanoma differentiation-associated protein 9) (MDA-9) (Pro-TGF-alpha cytoplasmic domain-interacting protein 18) (TACIP18) (Scaffold protein Pbp1) (Syndecan-binding protein 1)	ENSG00000137575	SDCBP	Covid-19 confirmed case	XXII Codes for special purposes (U22_)	9	130257521	136257521	3.30914e-16	9.70667e-10	3.50087e-09	0.0102691	0.989731	chr9_133257521_T_TC	133257521	T	TC	0.422426	0.268593	0.0365879	12.6737	0.0575	0.00781	1.92e-13	12.7	0.0101	1	19	novel protein at locus (assayed)	ABO	2.5	Activated partial thromboplastin time|Venous thromboembolism|vWF levels|Diastolic blood pressure|Monocyte count|Adolescent idiopathic scoliosis|Type 2 diabetes|Peptic ulcer disease|ICD10 K25: Gastric and duodenal ulcer|Neonatal jaundice (maternal effect)|Chronic diseases of tonsils or adenoids (MTAG)|Pharyngeal disease|Coagulation factor levels|Urinary metabolites (H-NMR features)|Pancreatic cancer|Fibroblast growth factor 23 levels|Ornithine levels|Early-onset ischemic stroke|Glycine levels|COVID-19 with respiratory failure|Phytosterol levels|Liver enzyme levels|Thyroid hormone levels|Gastric parietal cell autoantibody levels in type 1 diabetes|Severe COVID-19 infection with respiratory failure (analysis I)|Estradiol levels|ABO blood group (AB vs non-AB)|Colon polyp|Myocardial infarction in coronary artery disease|Marzipan liking|End-stage coagulation|Thyroid stimulating hormone levels within normal range in pregnancy|Coronary artery disease|Medial prefrontal thickness (unadjusted for global measures)|Thyroid stimulating hormone levels|Medication use (antithrombotic agents)|Faecalicatena lactaris abundance in stool|Metabolic traits|Thrombomodulin levels|Cholesteryl ester_17:0_[M+NH4]1+ levels|von Willebrand factor levels|Citrulline levels|ICD10 J35: Chronic diseases of tonsils and adenoids|Hip minimal joint space width|Total testosterone levels|Diverticular disease|Pulmonary embolism|Circulating fibroblast growth factor 23 levels|Migraine or fasting pro-insulin levels|Lymphocyte count|Haemorrhoidal disease|Sphinganine levels|Myocardial infarction|Lactate dehydrogenase levels|Non-albumin protein levels|Gut microbiota abundance (k_Bacteria.p_Actinobacteria.c_Actinobacteria.o_Bifidobacteriales.f_Bifidobacteriaceae.g_Bifidobacterium.s_Bifidobacterium_bifidum)|Mitochondrial DNA copy number|Cerebral venous thrombosis|Graves' disease|Duodenal ulcer|Peripheral artery disease|vWF levels in ischaemic stroke and hyperhomocysteinaemia|Reticulocyte count|Mean spheric corpuscular volume|Body fat percentage|Triglycerides|COVID-19 severity|Urine X-24834 levels in chronic kidney disease|COVID-19 (critical illness vs population)|SARS-CoV-2 infection|COVID-19 (hospitalized vs population)|Thrombosis|Monocyte percentage of white cells|ABO blood group (O vs non-O)|ABO blood group (B vs O)|Citrate levels|COVID-19 (hospitalized covid vs population)|Bone marrow stromal antigen 2 levels	EFO:0004310|EFO:0004286|EFO:0004629|EFO:0006336|EFO:0005091|EFO:0005423|MONDO:0005148|MONDO:0004247|EFO:0004607|EFO:0009454|EFO:1000739|EFO:0005939|MONDO:0001039|MONDO:0020592|EFO:0004634|EFO:0005116|EFO:0002618|EFO:0009381|EFO:0009776|HP:0002140|EFO:0009767|EFO:0009686|MONDO:0100096|EFO:0004862|EFO:0004533|EFO:0004582|EFO:0004730|EFO:0004748|EFO:0004866|MONDO:0100096|EFO:0004697|EFO:0600062|MONDO:0021400|EFO:0000612|EFO:0010155|EFO:0004748|EFO:0001645|EFO:0004840|EFO:0009925|EFO:0007874|EFO:0004725|EFO:0007774|EFO:0010351|EFO:0009777|EFO:0007873|EFO:0004908|EFO:0009959|EFO:0003827|MONDO:0005277|EFO:0004466|EFO:0004587|EFO:0009552|EFO:0800619|EFO:0004808|EFO:0004568|EFO:0006312|MONDO:0002907|EFO:0004237|EFO:0004607|EFO:0004265|EFO:0007986|EFO:0004526|EFO:0007800|EFO:0004530|EFO:0600019|HP:0002140|EFO:0004286|EFO:0000712|HP:0001977|EFO:0003907|EFO:0003827|EFO:0007989|EFO:0600063|EFO:0600061|EFO:0600063|EFO:0010114|OBA:2040266								Sdcbp	MGI:1337026					Cell type enhanced - monocytes 1174.3|Langerhans_cells 1044.9|Extravillous_trophoblasts 872.6|Melanocytes 1102.9				match		partial
cis	prot.1066	O00584	Ribonuclease T2 (EC 4.6.1.19) (Ribonuclease 6)	ENSG00000026297	RNASET2	Autoimmune diseases	Diseases marked as autimmune origin	6	163969587	170026640	2.99444e-75	2.95738e-33	3.83608e-44	0.037886	0.962114	6_166956723_A_C	166956723	A	C	0.58811	0.542103	0.0362132	49.9366	-0.0535	0.00419	2.43e-37	36.6	0.000772	0.933356	20	replicated variant - protein association	RNASET2	5.5	Vitiligo|Hypothyroidism|Thyroid peroxidase antibody positivity in pregnancy|Thyroid peroxidase antibody levels in pregnancy|Autoimmune thyroid disease|Graves' disease|Basal cell carcinoma|Non-melanoma skin cancer|Basal cell carcinoma (PheCode 172.21)|Medication use (thyroid preparations)|ICD10 L43: Lichen planus|Oral lichen planus|Keratinocyte cancer (MTAG)|Skin cancer|Other non-epithelial cancer of skin (PheCode 172.2)|Melanomas of skin, dx or hx (PheCode 172.1)	EFO:0004208|EFO:0004705|EFO:0005666|EFO:0006812|EFO:0004237|EFO:0004193|EFO:0009260|EFO:0009933|EFO:1000726|EFO:0008517|EFO:0010176|MONDO:0002898|EFO:0004198|EFO:0000389						OMIM_612951	Leukoencephalopathy, cystic, without megalencephaly, 612951 (3)	Rnaset2b|Rnaset2a	MGI:3702087|MGI:1915445	renal/urinary system phenotype|homeostasis/metabolism phenotype|growth/size/body region phenotype|behavior/neurological phenotype|immune system phenotype|hematopoietic system phenotype|NA				Cell type enhanced - Glandular_and_luminal_cells 777.5|monocytes 589.7|Hofbauer_cells 485.7|Kupffer_cells 434.5|dendritic_cells 768.3	no evidence	no evidence		match		no evidence
cis	prot.1066	O00584	Ribonuclease T2 (EC 4.6.1.19) (Ribonuclease 6)	ENSG00000026297	RNASET2	Hypothyroidism, strict autoimmune	IV Endocrine, nutritional and metabolic diseases (E4_)	6	163969587	170026640	2.4776e-85	2.44693e-43	3.66031e-44	0.03615	0.96385	6_166956723_A_C	166956723	A	C	0.58811	0.542103	0.0362132	49.9366	-0.0844	0.00584	2.76e-47	46.6	0.000398	0.969223	20	replicated variant - protein association	RNASET2	5.5	Vitiligo|Hypothyroidism|Thyroid peroxidase antibody positivity in pregnancy|Thyroid peroxidase antibody levels in pregnancy|Autoimmune thyroid disease|Graves' disease|Basal cell carcinoma|Non-melanoma skin cancer|Basal cell carcinoma (PheCode 172.21)|Medication use (thyroid preparations)|ICD10 L43: Lichen planus|Oral lichen planus|Keratinocyte cancer (MTAG)|Skin cancer|Other non-epithelial cancer of skin (PheCode 172.2)|Melanomas of skin, dx or hx (PheCode 172.1)	EFO:0004208|EFO:0004705|EFO:0005666|EFO:0006812|EFO:0004237|EFO:0004193|EFO:0009260|EFO:0009933|EFO:1000726|EFO:0008517|EFO:0010176|MONDO:0002898|EFO:0004198|EFO:0000389						OMIM_612951	Leukoencephalopathy, cystic, without megalencephaly, 612951 (3)	Rnaset2b|Rnaset2a	MGI:3702087|MGI:1915445	renal/urinary system phenotype|homeostasis/metabolism phenotype|growth/size/body region phenotype|behavior/neurological phenotype|immune system phenotype|hematopoietic system phenotype|NA				Cell type enhanced - Glandular_and_luminal_cells 777.5|monocytes 589.7|Hofbauer_cells 485.7|Kupffer_cells 434.5|dendritic_cells 768.3	no evidence	no evidence		match		no evidence
trans	prot.1170	O15230	Laminin subunit alpha-5 (Laminin-10 subunit alpha) (Laminin-11 subunit alpha) (Laminin-15 subunit alpha)	ENSG00000130702	LAMA5	Benign neoplasm of colon, rectum, anus and anal canal	II Neoplasms from hospital discharges (CD2_)	1	180055053	186103455	3.1688e-27	9.57516e-14	4.69675e-15	0.141922	0.858078	1_183055053_A_G	183055053	A	G	0.393135	-0.347913	0.0376596	19.6015	-0.0595	0.007	1.97e-17	16.7	0.615	0.960033	40	novel protein at locus (assayed)	LAMC1	4.5	Red blood cell count|Estimated glomerular filtration rate (creatinine)|Estimated glomerular filtration rate (creatinine, cystatin c)|Estimated glomerular filtration rate (cystatin c)|Colorectal cancer or advanced adenoma|Type 2 diabetes|Serum urate levels|Colorectal cancer|Fuchs's corneal dystrophy	EFO:0007978|EFO:0005208|MONDO:0005575|EFO:0005406|MONDO:0005148|EFO:0004531|MONDO:0005575|Orphanet:98974	OCRIPLASMIN	CHEMBL2095222	HP_0000479|EFO_0009606|EFO_1001028|EFO_0003966|EFO_0003907|EFO_0000712|EFO_1001231|EFO_1001157	4		OMIM_620076|OMIM_620049	?Bent bone dysplasia syndrome 2, 620076 (3)|Nephrotic syndrome, type 26, 620049 (3)	Lama5	MGI:105382	nervous system phenotype|renal/urinary system phenotype|limbs/digits/tail phenotype|homeostasis/metabolism phenotype|hearing/vestibular/ear phenotype|growth/size/body region phenotype|endocrine/exocrine gland phenotype|embryo phenotype|digestive/alimentary phenotype|craniofacial phenotype|cellular phenotype|cardiovascular system phenotype|immune system phenotype|respiratory system phenotype|skeleton phenotype|vision/eye phenotype|hematopoietic system phenotype|mortality/aging|integument phenotype				Cell type enhanced - Glandular_and_luminal_cells 70.4|Cytotrophoblasts 101.8				match		no evidence
trans	prot.1204	O15551	Claudin-3 (Clostridium perfringens enterotoxin receptor 2) (CPE-R 2) (CPE-receptor 2) (Rat ventral prostate.1 protein homolog) (hRVP1)	ENSG00000165215	CLDN3	DVT of lower extremities	IX Diseases of the circulatory system (I9_)	8	102570896	108570896	3.11157e-17	4.47595e-09	7.148e-11	0.0102823	0.989718	8_105570896_A_G	105570896	A	G	0.349611	0.292088	0.0371886	14.3955	-0.103	0.0145	1.52e-12	11.8	0.0587	1	47	novel protein at locus (not assayed)	ZFPM2	1.5	White blood cell count|Fibrosis-4 index in high alcohol intake|Platelet count|Monocyte count|Tumor necrosis factor receptor superfamily member EDAR levels|Calcium levels|Other venous embolism and thrombosis (PheCode 452)|Deep vein thrombosis [DVT] (PheCode 452.2)|Vascular endothelial growth factor levels|Plateletcrit|Mean platelet volume|Platelet distribution width|Neutrophil count|Venous thromboembolism|monocyte (absolute count, mean, inv-norm transformed)|monocyte (absolute count, minimum, inv-norm transformed)|Pyruvate levels|Lactate levels|platelet count (maximum, inv-norm transformed)|platelet count (mean, inv-norm transformed)|platelet count (minimum, inv-norm transformed)|Platelet side fluorescence distribution width|Platelet side scatter|Immature platelet count|High fluorescence immature platelet fraction|Platelet forward scatter|Platelet side fluorescence|Immature platelet fraction|Vascular endothelial growth factor A levels|mean platelet volume (MPV, maximum, inv-norm transformed)|mean platelet volume (MPV, mean, inv-norm transformed)|mean platelet volume (MPV, minimum, inv-norm transformed)|monocyte (absolute count, maximum, inv-norm transformed)|neutrophil (absolute count, mean, inv-norm transformed)|Red blood cell count|white blood cell count (WBC, maximum, inv-norm transformed)|white blood cell count (WBC, mean, inv-norm transformed)|white blood cell count (WBC, minimum, inv-norm transformed)|Platelet count during first trimester of pregnancy|Platelet count during second trimester of pregnancy|Platelet large cell ratio|Hematocrit|Blood protein levels in cardiovascular risk|Basophil count|Platelet count during third trimester of pregnancy|Platelet count during postpartum period|Mean platelet volume during third trimester of pregnancy|Mean platelet volume during second trimester of pregnancy|Mean platelet volume during the postpartum period|Mean platelet volume at delivery|CD40 ligand levels	EFO:0004308|EFO:0010576|EFO:0004309|EFO:0005091|EFO:0008310|EFO:0004838|HP:0001907|EFO:0003907|EFO:0004762|EFO:0007985|EFO:0004584|EFO:0007984|EFO:0004833|EFO:0004286|EFO:0010117|EFO:0007745|EFO:0005036|EFO:0803544|EFO:0803541|EFO:0009187|EFO:0010804|EFO:0004305|EFO:0007988|EFO:0004348|EFO:0008265|EFO:0005090|EFO:0004790								Cldn3	MGI:1329044	homeostasis/metabolism phenotype|behavior/neurological phenotype|immune system phenotype|hematopoietic system phenotype			Tissue enhanced - intestine 255.8|thyroid_gland 112.8	Cell type enhanced - Glandular_and_luminal_cells 1710.6|Distal_enterocytes 3382.2|Proximal_enterocytes 3236.9|Intestinal_goblet_cells 1891.4|Paneth_cells 2536.5|Enteroendocrine_cells 1232.2|Undifferentiated_cells 1191.8				match	no evidence	no evidence
trans	prot.1204	O15551	Claudin-3 (Clostridium perfringens enterotoxin receptor 2) (CPE-R 2) (CPE-receptor 2) (Rat ventral prostate.1 protein homolog) (hRVP1)	ENSG00000165215	CLDN3	Venous thromboembolism	IX Diseases of the circulatory system (I9_)	8	102570896	108570896	1.22096e-15	1.75633e-07	8.24341e-11	0.0118581	0.988142	8_105570896_A_G	105570896	A	G	0.349611	0.292088	0.0371886	14.3955	-0.0573	0.00873	5.17e-11	10.3	0.0095	0.990263	47	novel protein at locus (not assayed)	ZFPM2	1.5	White blood cell count|Fibrosis-4 index in high alcohol intake|Platelet count|Monocyte count|Tumor necrosis factor receptor superfamily member EDAR levels|Calcium levels|Other venous embolism and thrombosis (PheCode 452)|Deep vein thrombosis [DVT] (PheCode 452.2)|Vascular endothelial growth factor levels|Plateletcrit|Mean platelet volume|Platelet distribution width|Neutrophil count|Venous thromboembolism|monocyte (absolute count, mean, inv-norm transformed)|monocyte (absolute count, minimum, inv-norm transformed)|Pyruvate levels|Lactate levels|platelet count (maximum, inv-norm transformed)|platelet count (mean, inv-norm transformed)|platelet count (minimum, inv-norm transformed)|Platelet side fluorescence distribution width|Platelet side scatter|Immature platelet count|High fluorescence immature platelet fraction|Platelet forward scatter|Platelet side fluorescence|Immature platelet fraction|Vascular endothelial growth factor A levels|mean platelet volume (MPV, maximum, inv-norm transformed)|mean platelet volume (MPV, mean, inv-norm transformed)|mean platelet volume (MPV, minimum, inv-norm transformed)|monocyte (absolute count, maximum, inv-norm transformed)|neutrophil (absolute count, mean, inv-norm transformed)|Red blood cell count|white blood cell count (WBC, maximum, inv-norm transformed)|white blood cell count (WBC, mean, inv-norm transformed)|white blood cell count (WBC, minimum, inv-norm transformed)|Platelet count during first trimester of pregnancy|Platelet count during second trimester of pregnancy|Platelet large cell ratio|Hematocrit|Blood protein levels in cardiovascular risk|Basophil count|Platelet count during third trimester of pregnancy|Platelet count during postpartum period|Mean platelet volume during third trimester of pregnancy|Mean platelet volume during second trimester of pregnancy|Mean platelet volume during the postpartum period|Mean platelet volume at delivery|CD40 ligand levels	EFO:0004308|EFO:0010576|EFO:0004309|EFO:0005091|EFO:0008310|EFO:0004838|HP:0001907|EFO:0003907|EFO:0004762|EFO:0007985|EFO:0004584|EFO:0007984|EFO:0004833|EFO:0004286|EFO:0010117|EFO:0007745|EFO:0005036|EFO:0803544|EFO:0803541|EFO:0009187|EFO:0010804|EFO:0004305|EFO:0007988|EFO:0004348|EFO:0008265|EFO:0005090|EFO:0004790								Cldn3	MGI:1329044	homeostasis/metabolism phenotype|behavior/neurological phenotype|immune system phenotype|hematopoietic system phenotype			Tissue enhanced - intestine 255.8|thyroid_gland 112.8	Cell type enhanced - Glandular_and_luminal_cells 1710.6|Distal_enterocytes 3382.2|Proximal_enterocytes 3236.9|Intestinal_goblet_cells 1891.4|Paneth_cells 2536.5|Enteroendocrine_cells 1232.2|Undifferentiated_cells 1191.8				match	no evidence	no evidence
trans	prot.128	A0A0C4DG40	Nesprin-1 (Enaptin) (KASH domain-containing protein 1) (KASH1) (Myocyte nuclear envelope protein 1) (Myne-1) (Nuclear envelope spectrin repeat protein 1) (Synaptic nuclear envelope protein 1) (Syne-1)	ENSG00000131018	SYNE1	Duodenal ulcer	XI Diseases of the digestive system (K11_)	5	174409531	180409531	1.98095e-53	9.37912e-05	3.91706e-51	0.018546	0.98136	5_177412889_T_G	177412889	T	G	0.491507	0.602466	0.0374429	57.5249	-0.0812	0.015	6.18e-08	7.21	0.237	0.812059	56	novel protein at locus (not assayed)	F12	3	Serum metabolite levels|Activated partial thromboplastin time|Serum lipopolysaccharide activity|Taurine levels|Aspartate levels|Peptic ulcer disease|Metabolite levels (threonylphenylalanine)|Metabolite levels (phenylalanylglycine)|Metabolite levels (lysylleucine)|Metabolite levels (valylleucine)|Metabolite levels (glycyltyrosine)|Metabolite levels (leucylphenylalanine)|Metabolite levels (tryptophylasparagine)|Metabolite levels (arginylphenylalanine)|Metabolite levels (leucylglycine)|Neuropilin-2 levels|beta-nerve growth factor levels|Parathyroid hormone-related protein levels|Metabolite peak levels (QI7471)|Metabolite peak levels (QI7638)|Metabolite peak levels (QI8556)|Metabolite peak levels (QI8596)|Height (standard GWA)|Acetate levels|Glycine levels|Histidine levels|Metabolite levels|L-arginine levels|Serum phosphate levels|Prolylproline levels|Phenylalanine levels|Metabolite levels (histidylphenylalanine)|Circulating vasoactive peptide levels|Circulating chromogranin peptide levels|High-sensitivity cardiac troponin I concentration|Leucine levels|X-12038-to-bradykinin, des-arg 9 ratio|X-11792 levels|Interleukin-2 levels	EFO:0005653|EFO:0004310|EFO:0600064|EFO:0010536|EFO:0010462|MONDO:0004247|OBA:2050412|OBA:2050416|OBA:2050374|OBA:2050417|OBA:2050411|OBA:2050368|OBA:2050369|OBA:2050365|EFO:0800678|OBA:2042642|EFO:0008035|EFO:0020622|EFO:0004725|EFO:0004339|EFO:0010112|EFO:0009767|EFO:0009769|EFO:0006524|EFO:0010972|EFO:0800684|EFO:0005001|OBA:2050371|EFO:0005196|EFO:0007909|EFO:0010071|EFO:0009770|EFO:0021388|EFO:0021259|EFO:0008331						OMIM_618484|OMIM_612998|OMIM_610743	Arthrogryposis multiplex congenita 3, myogenic type, 618484 (3)|Emery-Dreifuss muscular dystrophy 4, autosomal dominant, 612998 (3)|Spinocerebellar ataxia, autosomal recessive 8, 610743 (3)	Syne1	MGI:1927152	nervous system phenotype|muscle phenotype|homeostasis/metabolism phenotype|growth/size/body region phenotype|cellular phenotype|cardiovascular system phenotype|behavior/neurological phenotype|immune system phenotype|respiratory system phenotype|skeleton phenotype|vision/eye phenotype|mortality/aging			Tissue enhanced - brain 126.7|choroid_plexus 155.4	Cell type enhanced - Astrocytes 521.7|Excitatory_neurons 478.2|Inhibitory_neurons 462.4|Microglial_cells 301.5|Bipolar_cells 347.5				match	no evidence	no evidence
trans	prot.128	A0A0C4DG40	Nesprin-1 (Enaptin) (KASH domain-containing protein 1) (KASH1) (Myocyte nuclear envelope protein 1) (Myne-1) (Nuclear envelope spectrin repeat protein 1) (Synaptic nuclear envelope protein 1) (Syne-1)	ENSG00000131018	SYNE1	Gastroduodenal ulcer	XI Diseases of the digestive system (K11_)	5	174409531	180409531	3.22818e-52	0.00152843	2.95473e-51	0.0139896	0.984482	5_177412889_T_G	177412889	T	G	0.491507	0.602466	0.0374429	57.5249	-0.05	0.0101	7.32e-07	6.14	0.23	0.812059	56	novel protein at locus (not assayed)	F12	3	Serum metabolite levels|Activated partial thromboplastin time|Serum lipopolysaccharide activity|Taurine levels|Aspartate levels|Peptic ulcer disease|Metabolite levels (threonylphenylalanine)|Metabolite levels (phenylalanylglycine)|Metabolite levels (lysylleucine)|Metabolite levels (valylleucine)|Metabolite levels (glycyltyrosine)|Metabolite levels (leucylphenylalanine)|Metabolite levels (tryptophylasparagine)|Metabolite levels (arginylphenylalanine)|Metabolite levels (leucylglycine)|Neuropilin-2 levels|beta-nerve growth factor levels|Parathyroid hormone-related protein levels|Metabolite peak levels (QI7471)|Metabolite peak levels (QI7638)|Metabolite peak levels (QI8556)|Metabolite peak levels (QI8596)|Height (standard GWA)|Acetate levels|Glycine levels|Histidine levels|Metabolite levels|L-arginine levels|Serum phosphate levels|Prolylproline levels|Phenylalanine levels|Metabolite levels (histidylphenylalanine)|Circulating vasoactive peptide levels|Circulating chromogranin peptide levels|High-sensitivity cardiac troponin I concentration|Leucine levels|X-12038-to-bradykinin, des-arg 9 ratio|X-11792 levels|Interleukin-2 levels	EFO:0005653|EFO:0004310|EFO:0600064|EFO:0010536|EFO:0010462|MONDO:0004247|OBA:2050412|OBA:2050416|OBA:2050374|OBA:2050417|OBA:2050411|OBA:2050368|OBA:2050369|OBA:2050365|EFO:0800678|OBA:2042642|EFO:0008035|EFO:0020622|EFO:0004725|EFO:0004339|EFO:0010112|EFO:0009767|EFO:0009769|EFO:0006524|EFO:0010972|EFO:0800684|EFO:0005001|OBA:2050371|EFO:0005196|EFO:0007909|EFO:0010071|EFO:0009770|EFO:0021388|EFO:0021259|EFO:0008331						OMIM_618484|OMIM_612998|OMIM_610743	Arthrogryposis multiplex congenita 3, myogenic type, 618484 (3)|Emery-Dreifuss muscular dystrophy 4, autosomal dominant, 612998 (3)|Spinocerebellar ataxia, autosomal recessive 8, 610743 (3)	Syne1	MGI:1927152	nervous system phenotype|muscle phenotype|homeostasis/metabolism phenotype|growth/size/body region phenotype|cellular phenotype|cardiovascular system phenotype|behavior/neurological phenotype|immune system phenotype|respiratory system phenotype|skeleton phenotype|vision/eye phenotype|mortality/aging			Tissue enhanced - brain 126.7|choroid_plexus 155.4	Cell type enhanced - Astrocytes 521.7|Excitatory_neurons 478.2|Inhibitory_neurons 462.4|Microglial_cells 301.5|Bipolar_cells 347.5				match	no evidence	no evidence
cis	prot.1301	O60279	Sushi domain-containing protein 5	ENSG00000173705	SUSD5	Atrial fibrillation and flutter	IX Diseases of the circulatory system (I9_)	3	30219943	36219943	6.29415e-14	0.0212466	4.33743e-14	0.0146414	0.964112	3_33219943_G_A	33219943	G	A	0.245223	0.355711	0.0401642	18.0829	0.0423	0.00943	7.37e-06	5.13	0.0682	1	63	replicated variant - protein association	SUSD5	5.5	Height|Lung function (forced vital capacity)	EFO:0004339|EFO:0004312								Susd5	MGI:2685972					Cell type enhanced - Smooth_muscle_cells 33.9|Excitatory_neurons 14.9|Oligodendrocyte_precursor_cells 57.5|Inhibitory_neurons 10.1|Sertoli_cells 10.9		no evidence		no evidence		partial
cis	prot.1301	O60279	Sushi domain-containing protein 5	ENSG00000173705	SUSD5	Inguinal hernia	XI Diseases of the digestive system (K11_)	3	30219943	36219943	2.20165e-15	0.000743189	5.51107e-14	0.0186032	0.980654	3_33219943_G_A	33219943	G	A	0.245223	0.355711	0.0401642	18.0829	0.0441	0.00855	2.44e-07	6.61	0.916	0.987278	63	replicated variant - protein association	SUSD5	5.5	Height|Lung function (forced vital capacity)	EFO:0004339|EFO:0004312								Susd5	MGI:2685972					Cell type enhanced - Smooth_muscle_cells 33.9|Excitatory_neurons 14.9|Oligodendrocyte_precursor_cells 57.5|Inhibitory_neurons 10.1|Sertoli_cells 10.9		no evidence		no evidence		no evidence
cis	prot.1301	O60279	Sushi domain-containing protein 5	ENSG00000173705	SUSD5	Hernia	XI Diseases of the digestive system (K11_)	3	30219943	36219943	2.10907e-15	0.000711939	4.52375e-14	0.0152704	0.984018	3_33219943_G_A	33219943	G	A	0.245223	0.355711	0.0401642	18.0829	0.0328	0.00626	1.55e-07	6.81	0.817	0.987278	63	replicated variant - protein association	SUSD5	5.5	Height|Lung function (forced vital capacity)	EFO:0004339|EFO:0004312								Susd5	MGI:2685972					Cell type enhanced - Smooth_muscle_cells 33.9|Excitatory_neurons 14.9|Oligodendrocyte_precursor_cells 57.5|Inhibitory_neurons 10.1|Sertoli_cells 10.9		no evidence		no evidence		no evidence
trans	prot.1324	O60610	Protein diaphanous homolog 1 (Diaphanous-related formin-1) (DRF1)	ENSG00000131504	DIAPH1	Myocardial infarction, strict	IX Diseases of the circulatory system (I9_)	12	118779004	124779004	5.01289e-08	0.000316366	3.19862e-07	0.00201866	0.997665	12_121779004_A_G	121779004	A	G	0.0364473	0.662444	0.0924489	12.1107	-0.0628	0.0119	1.33e-07	6.87	0.674	1	66	replicated variant - protein association	RHOF	3.5	Plateletcrit|Platelet count|Mean platelet volume|High light scatter reticulocyte count|High light scatter reticulocyte percentage of red cells|Platelet distribution width|Reticulocyte fraction of red cells|Reticulocyte count|Mitochondrial DNA copy number|platelet count (minimum, inv-norm transformed)|platelet count (mean, inv-norm transformed)|platelet count (maximum, inv-norm transformed)|Platelet forward scatter distribution width|Platelet side scatter distribution width|Platelet side fluorescence distribution width|Platelet large cell ratio|Platelet side scatter|High fluorescence immature platelet fraction|Platelet forward scatter|Platelet side fluorescence|Immature platelet fraction|Immature platelet count|mean platelet volume (MPV, maximum, inv-norm transformed)|mean platelet volume (MPV, minimum, inv-norm transformed)|mean platelet volume (MPV, mean, inv-norm transformed)|Mitochondrial DNA copy number (raw)|red blood cell count (RBC, mean, inv-norm transformed)|red blood cell count (RBC, maximum, inv-norm transformed)	EFO:0007985|EFO:0004309|EFO:0004584|EFO:0007986|EFO:0010700|EFO:0007984|EFO:0006312|EFO:0005036|EFO:0803541|EFO:0009187|EFO:0803544|EFO:0004305						OMIM_124900|OMIM_616632	Deafness, autosomal dominant 1, with or without thrombocytopenia, 124900 (3)|Seizures, cortical blindness, microcephaly syndrome, 616632 (3)	Diaph1	MGI:1194490	homeostasis/metabolism phenotype|growth/size/body region phenotype|craniofacial phenotype|cellular phenotype|immune system phenotype|skeleton phenotype|hematopoietic system phenotype|mortality/aging|integument phenotype			Tissue enhanced - skeletal_muscle 165.5					no evidence	partial
trans	prot.1335	O60716-3;O60716-5	Catenin delta-1 (Cadherin-associated Src substrate) (CAS) (p120 catenin) (p120(ctn)) (p120(cas))	ENSG00000198561	CTNND1	Mood [affective] disorders	V Mental and behavioural disorders (F5_)	5	27841947	33841947	1.28816e-10	0.0153769	4.70999e-10	0.0562232	0.9284	5_30841947_T_G	30841947	T	G	0.457183	0.267552	0.0348552	13.7851	0.0233	0.00478	1.15e-06	5.94	0.798	1	69	novel protein at locus (not assayed)	CDH6	1.5	Smoking initiation (MTAG)|Cognitive performance (MTAG)|Insomnia|Externalizing behaviour (multivariate analysis)|Smoking status (ever vs never smokers)|Major depressive disorder (broad)|Age at first sexual intercourse|Major depressive disorder|Well-being spectrum (multivariate analysis)|Smoking initiation (ever regular vs never regular)|Smoking initiation (ever regular vs never regular) (MTAG)|Age of smoking initiation (MTAG)|Depression|Highest math class taken|Age at first birth|Neutral antibody levels in response to SARS-CoV-2 vaccination|Smoking initiation	EFO:0005670|EFO:0008354|EFO:0004698|EFO:0003888|MONDO:0002491|EFO:0007052|EFO:0004318|MONDO:0002009|EFO:0009749|EFO:0007869|EFO:0006527|EFO:0004875|EFO:0009101|EFO:0803362|EFO:0803359						OMIM_617681	Blepharocheilodontic syndrome 2, 617681 (3)	Ctnnd1	MGI:105100	neoplasm|nervous system phenotype|renal/urinary system phenotype|growth/size/body region phenotype|endocrine/exocrine gland phenotype|digestive/alimentary phenotype|craniofacial phenotype|cellular phenotype|respiratory system phenotype|vision/eye phenotype|mortality/aging|integument phenotype				Cell type enhanced - Squamous_epithelial_cells 145.6|Distal_enterocytes 118.6				match		no evidence
trans	prot.1335	O60716-3;O60716-5	Catenin delta-1 (Cadherin-associated Src substrate) (CAS) (p120 catenin) (p120(ctn)) (p120(cas))	ENSG00000198561	CTNND1	Other peripheral vascular diseases	IX Diseases of the circulatory system (I9_)	5	27841947	33841947	2.8193e-11	0.0033654	1.04876e-10	0.012519	0.984116	5_30841947_T_G	30841947	T	G	0.457183	0.267552	0.0348552	13.7851	0.081	0.0162	5.84e-07	6.23	0.674	1	69	novel protein at locus (not assayed)	CDH6	1.5	Smoking initiation (MTAG)|Cognitive performance (MTAG)|Insomnia|Externalizing behaviour (multivariate analysis)|Smoking status (ever vs never smokers)|Major depressive disorder (broad)|Age at first sexual intercourse|Major depressive disorder|Well-being spectrum (multivariate analysis)|Smoking initiation (ever regular vs never regular)|Smoking initiation (ever regular vs never regular) (MTAG)|Age of smoking initiation (MTAG)|Depression|Highest math class taken|Age at first birth|Neutral antibody levels in response to SARS-CoV-2 vaccination|Smoking initiation	EFO:0005670|EFO:0008354|EFO:0004698|EFO:0003888|MONDO:0002491|EFO:0007052|EFO:0004318|MONDO:0002009|EFO:0009749|EFO:0007869|EFO:0006527|EFO:0004875|EFO:0009101|EFO:0803362|EFO:0803359						OMIM_617681	Blepharocheilodontic syndrome 2, 617681 (3)	Ctnnd1	MGI:105100	neoplasm|nervous system phenotype|renal/urinary system phenotype|growth/size/body region phenotype|endocrine/exocrine gland phenotype|digestive/alimentary phenotype|craniofacial phenotype|cellular phenotype|respiratory system phenotype|vision/eye phenotype|mortality/aging|integument phenotype				Cell type enhanced - Squamous_epithelial_cells 145.6|Distal_enterocytes 118.6				no evidence		no evidence
trans	prot.1335	O60716-3;O60716-5	Catenin delta-1 (Cadherin-associated Src substrate) (CAS) (p120 catenin) (p120(ctn)) (p120(cas))	ENSG00000198561	CTNND1	Substance abuse (more control exclusions)	Psychiatric endpoints from Katri Räikkönen	5	27841947	33841947	3.23561e-10	0.0386236	3.73528e-10	0.0445881	0.916788	5_30841947_T_G	30841947	T	G	0.457183	0.267552	0.0348552	13.7851	0.0252	0.00568	9.22e-06	5.04	0.00731	0.948328	69	novel protein at locus (not assayed)	CDH6	1.5	Smoking initiation (MTAG)|Cognitive performance (MTAG)|Insomnia|Externalizing behaviour (multivariate analysis)|Smoking status (ever vs never smokers)|Major depressive disorder (broad)|Age at first sexual intercourse|Major depressive disorder|Well-being spectrum (multivariate analysis)|Smoking initiation (ever regular vs never regular)|Smoking initiation (ever regular vs never regular) (MTAG)|Age of smoking initiation (MTAG)|Depression|Highest math class taken|Age at first birth|Neutral antibody levels in response to SARS-CoV-2 vaccination|Smoking initiation	EFO:0005670|EFO:0008354|EFO:0004698|EFO:0003888|MONDO:0002491|EFO:0007052|EFO:0004318|MONDO:0002009|EFO:0009749|EFO:0007869|EFO:0006527|EFO:0004875|EFO:0009101|EFO:0803362|EFO:0803359						OMIM_617681	Blepharocheilodontic syndrome 2, 617681 (3)	Ctnnd1	MGI:105100	neoplasm|nervous system phenotype|renal/urinary system phenotype|growth/size/body region phenotype|endocrine/exocrine gland phenotype|digestive/alimentary phenotype|craniofacial phenotype|cellular phenotype|respiratory system phenotype|vision/eye phenotype|mortality/aging|integument phenotype				Cell type enhanced - Squamous_epithelial_cells 145.6|Distal_enterocytes 118.6				match		no evidence
cis	prot.140	A0A0C4DH29	Immunoglobulin heavy variable 1-3	ENSG00000211935	IGHV1-3	Other (seronegative) rheumatoid arthritis, wide	Rheuma endpoints	14	102986541	108986541	6.26149e-19	0.00251227	2.02799e-18	0.00813679	0.989351	chr14_106005398_G_A	106005398	G	A	0.277151	-0.378691	0.0385629	22.035	-0.0713	0.0147	1.29e-06	5.89	0.89	0.974532	79	replicated locus - protein association	BRF1|CRIP2|IGHV1-3|MTA1	1.5|1.5|1.5|1.5	Seropositivity for lactobacillus phage a2 peptide (twist_70917)	EFO:0803663								Ighv1-11|Ighv1-12|Ighv1-15|Ighv1-16|Ighv1-18|Ighv1-19|Ighv1-20|Ighv1-22|Ighv1-23|Ighv1-24|Ighv1-26|Ighv1-31|Ighv1-34|Ighv1-36|Ighv1-37|Ighv1-39|Ighv1-4|Ighv14-1|Ighv1-42|Ighv14-2|Ighv1-43|Ighv14-3|Ighv14-4|Ighv1-47|Ighv1-49|Ighv1-5|Ighv1-50|Ighv1-52|Ighv15-2|Ighv1-53|Ighv1-54|Ighv1-55|Ighv1-56|Ighv1-58|Ighv1-59|Ighv1-61|Ighv1-62-2|Ighv1-62-3|Ighv1-63|Ighv1-64|Ighv1-66|Ighv1-67|Ighv1-69|Ighv1-7|Ighv1-71|Ighv1-72|Ighv1-74|Ighv1-75|Ighv1-76|Ighv1-77|Ighv1-78|Ighv1-80|Ighv1-81|Ighv1-82|Ighv1-84|Ighv1-85|Ighv1-9	MGI:5009835|MGI:3646284|MGI:4439782|MGI:3647704|MGI:4439780|MGI:4439779|MGI:3644607|MGI:4439784|MGI:3815050|MGI:3815052|MGI:4439641|MGI:4439889|MGI:4439659|MGI:4439639|MGI:4439640|MGI:4439888|MGI:4439618|MGI:4439920|MGI:3704123|MGI:4439607|MGI:3704124|MGI:4439764|MGI:4439765|MGI:4439890|MGI:4439754|MGI:3704121|MGI:4439753|MGI:4439752|MGI:4947963|MGI:3576502|MGI:3647133|MGI:4439716|MGI:4439715|MGI:4439557|MGI:3644474|MGI:4439824|MGI:3644968|MGI:3648544|MGI:3642755|MGI:4439789|MGI:4439825|MGI:3645228|MGI:4439632|MGI:3704122|MGI:3643033|MGI:4439633|MGI:4439634|MGI:4439735|MGI:4439737|MGI:4439670|MGI:4439736|MGI:4439738|MGI:4439635|MGI:4439671|MGI:3644235|MGI:3645723|MGI:4439621				Tissue enhanced - lymphoid_tissue 608.8|intestine 215.2	Cell type enriched - Plasma_cells 7201.5		no evidence		no evidence	no evidence	no evidence
trans	prot.1519	O95171	Sciellin	ENSG00000136155	SCEL	Cardiac arrhythmias	Comorbidities of COPD	2	212435462	218435462	1.23219e-08	0.00965276	4.89343e-08	0.0383342	0.952013	2_215435462_C_T	215435462	C	T	0.604742	0.262349	0.0370369	11.852	-0.025	0.00578	1.57e-05	4.8	0.531	0.943687	94	novel protein at locus (not assayed)	FN1	4	Systolic blood pressure (standard GWA)|Systolic blood pressure|Femur length to body height ratio|Pulse pressure|Coronary artery disease|Deep ovarian and/or rectovaginal disease with dense adhesions|Systolic blood pressure (MTAG)|Myocardial infarction|Height|Diastolic blood pressure|Waist-to-hip ratio adjusted for BMI|Iron status biomarkers (ferritin levels)|Waist-hip index|Coronary artery disease (myocardial infarction, percutaneous transluminal coronary angioplasty, coronary artery bypass grafting, angina or chromic ischemic heart disease)|A body shape index|Waist circumference adjusted for body mass index|Carotid intima-media thickness (MTAG)	EFO:0006335|EFO:0004302|EFO:0005763|EFO:0001645|EFO:0001065|EFO:0000612|EFO:0004339|EFO:0006336|EFO:0007788|EFO:0004459|EFO:0007789|EFO:0004860								Scel	MGI:1891228	limbs/digits/tail phenotype|homeostasis/metabolism phenotype|growth/size/body region phenotype|endocrine/exocrine gland phenotype|cardiovascular system phenotype|immune system phenotype|reproductive system phenotype|hematopoietic system phenotype			Tissue enhanced - esophagus 374.7|skin_1 294.8	Group enriched - Suprabasal_keratinocytes 278.1|Alveolar_cells_type_1 431.6				match	no evidence	no evidence
trans	prot.1519	O95171	Sciellin	ENSG00000136155	SCEL	Angina pectoris	IX Diseases of the circulatory system (I9_)	2	212435462	218435462	2.19759e-12	1.72156e-06	1.76614e-08	0.0138357	0.986163	2_215435462_C_T	215435462	C	T	0.604742	0.262349	0.0370369	11.852	-0.0477	0.00754	2.6e-10	9.59	0.76	0.89036	94	novel protein at locus (not assayed)	FN1	4	Systolic blood pressure (standard GWA)|Systolic blood pressure|Femur length to body height ratio|Pulse pressure|Coronary artery disease|Deep ovarian and/or rectovaginal disease with dense adhesions|Systolic blood pressure (MTAG)|Myocardial infarction|Height|Diastolic blood pressure|Waist-to-hip ratio adjusted for BMI|Iron status biomarkers (ferritin levels)|Waist-hip index|Coronary artery disease (myocardial infarction, percutaneous transluminal coronary angioplasty, coronary artery bypass grafting, angina or chromic ischemic heart disease)|A body shape index|Waist circumference adjusted for body mass index|Carotid intima-media thickness (MTAG)	EFO:0006335|EFO:0004302|EFO:0005763|EFO:0001645|EFO:0001065|EFO:0000612|EFO:0004339|EFO:0006336|EFO:0007788|EFO:0004459|EFO:0007789|EFO:0004860								Scel	MGI:1891228	limbs/digits/tail phenotype|homeostasis/metabolism phenotype|growth/size/body region phenotype|endocrine/exocrine gland phenotype|cardiovascular system phenotype|immune system phenotype|reproductive system phenotype|hematopoietic system phenotype			Tissue enhanced - esophagus 374.7|skin_1 294.8	Group enriched - Suprabasal_keratinocytes 278.1|Alveolar_cells_type_1 431.6				match	no evidence	no evidence
trans	prot.1519	O95171	Sciellin	ENSG00000136155	SCEL	Coronary artery bypass grafting	IX Diseases of the circulatory system (I9_)	2	212435462	218435462	2.25148e-24	1.76377e-18	4.428e-08	0.0346882	0.965312	2_215435462_C_T	215435462	C	T	0.604742	0.262349	0.0370369	11.852	-0.123	0.0129	1.75e-21	20.8	0.476	0.940515	94	novel protein at locus (not assayed)	FN1	4	Systolic blood pressure (standard GWA)|Systolic blood pressure|Femur length to body height ratio|Pulse pressure|Coronary artery disease|Deep ovarian and/or rectovaginal disease with dense adhesions|Systolic blood pressure (MTAG)|Myocardial infarction|Height|Diastolic blood pressure|Waist-to-hip ratio adjusted for BMI|Iron status biomarkers (ferritin levels)|Waist-hip index|Coronary artery disease (myocardial infarction, percutaneous transluminal coronary angioplasty, coronary artery bypass grafting, angina or chromic ischemic heart disease)|A body shape index|Waist circumference adjusted for body mass index|Carotid intima-media thickness (MTAG)	EFO:0006335|EFO:0004302|EFO:0005763|EFO:0001645|EFO:0001065|EFO:0000612|EFO:0004339|EFO:0006336|EFO:0007788|EFO:0004459|EFO:0007789|EFO:0004860								Scel	MGI:1891228	limbs/digits/tail phenotype|homeostasis/metabolism phenotype|growth/size/body region phenotype|endocrine/exocrine gland phenotype|cardiovascular system phenotype|immune system phenotype|reproductive system phenotype|hematopoietic system phenotype			Tissue enhanced - esophagus 374.7|skin_1 294.8	Group enriched - Suprabasal_keratinocytes 278.1|Alveolar_cells_type_1 431.6				match	no evidence	no evidence
trans	prot.1519	O95171	Sciellin	ENSG00000136155	SCEL	Major coronary heart disease event	IX Diseases of the circulatory system (I9_)	2	212435462	218435462	4.67069e-18	3.65893e-12	3.19406e-08	0.0250217	0.974978	2_215435462_C_T	215435462	C	T	0.604742	0.262349	0.0370369	11.852	-0.0536	0.00663	6.14e-16	15.2	0.843	0.89036	94	novel protein at locus (not assayed)	FN1	4	Systolic blood pressure (standard GWA)|Systolic blood pressure|Femur length to body height ratio|Pulse pressure|Coronary artery disease|Deep ovarian and/or rectovaginal disease with dense adhesions|Systolic blood pressure (MTAG)|Myocardial infarction|Height|Diastolic blood pressure|Waist-to-hip ratio adjusted for BMI|Iron status biomarkers (ferritin levels)|Waist-hip index|Coronary artery disease (myocardial infarction, percutaneous transluminal coronary angioplasty, coronary artery bypass grafting, angina or chromic ischemic heart disease)|A body shape index|Waist circumference adjusted for body mass index|Carotid intima-media thickness (MTAG)	EFO:0006335|EFO:0004302|EFO:0005763|EFO:0001645|EFO:0001065|EFO:0000612|EFO:0004339|EFO:0006336|EFO:0007788|EFO:0004459|EFO:0007789|EFO:0004860								Scel	MGI:1891228	limbs/digits/tail phenotype|homeostasis/metabolism phenotype|growth/size/body region phenotype|endocrine/exocrine gland phenotype|cardiovascular system phenotype|immune system phenotype|reproductive system phenotype|hematopoietic system phenotype			Tissue enhanced - esophagus 374.7|skin_1 294.8	Group enriched - Suprabasal_keratinocytes 278.1|Alveolar_cells_type_1 431.6				match	no evidence	no evidence
trans	prot.1519	O95171	Sciellin	ENSG00000136155	SCEL	Coronary atherosclerosis	IX Diseases of the circulatory system (I9_)	2	212435462	218435462	9.19066e-18	7.1998e-12	2.67744e-08	0.0209746	0.979025	2_215435462_C_T	215435462	C	T	0.604742	0.262349	0.0370369	11.852	-0.0479	0.00597	1.03e-15	15	0.98	0.943687	94	novel protein at locus (not assayed)	FN1	4	Systolic blood pressure (standard GWA)|Systolic blood pressure|Femur length to body height ratio|Pulse pressure|Coronary artery disease|Deep ovarian and/or rectovaginal disease with dense adhesions|Systolic blood pressure (MTAG)|Myocardial infarction|Height|Diastolic blood pressure|Waist-to-hip ratio adjusted for BMI|Iron status biomarkers (ferritin levels)|Waist-hip index|Coronary artery disease (myocardial infarction, percutaneous transluminal coronary angioplasty, coronary artery bypass grafting, angina or chromic ischemic heart disease)|A body shape index|Waist circumference adjusted for body mass index|Carotid intima-media thickness (MTAG)	EFO:0006335|EFO:0004302|EFO:0005763|EFO:0001645|EFO:0001065|EFO:0000612|EFO:0004339|EFO:0006336|EFO:0007788|EFO:0004459|EFO:0007789|EFO:0004860								Scel	MGI:1891228	limbs/digits/tail phenotype|homeostasis/metabolism phenotype|growth/size/body region phenotype|endocrine/exocrine gland phenotype|cardiovascular system phenotype|immune system phenotype|reproductive system phenotype|hematopoietic system phenotype			Tissue enhanced - esophagus 374.7|skin_1 294.8	Group enriched - Suprabasal_keratinocytes 278.1|Alveolar_cells_type_1 431.6				match	no evidence	no evidence
trans	prot.1519	O95171	Sciellin	ENSG00000136155	SCEL	Myocardial infarction, strict	IX Diseases of the circulatory system (I9_)	2	212435462	218435462	3.54008e-14	2.77323e-08	2.28932e-08	0.0179341	0.982066	2_215435462_C_T	215435462	C	T	0.604742	0.262349	0.0370369	11.852	-0.0607	0.00879	4.77e-12	11.3	0.925	0.89036	94	novel protein at locus (not assayed)	FN1	4	Systolic blood pressure (standard GWA)|Systolic blood pressure|Femur length to body height ratio|Pulse pressure|Coronary artery disease|Deep ovarian and/or rectovaginal disease with dense adhesions|Systolic blood pressure (MTAG)|Myocardial infarction|Height|Diastolic blood pressure|Waist-to-hip ratio adjusted for BMI|Iron status biomarkers (ferritin levels)|Waist-hip index|Coronary artery disease (myocardial infarction, percutaneous transluminal coronary angioplasty, coronary artery bypass grafting, angina or chromic ischemic heart disease)|A body shape index|Waist circumference adjusted for body mass index|Carotid intima-media thickness (MTAG)	EFO:0006335|EFO:0004302|EFO:0005763|EFO:0001645|EFO:0001065|EFO:0000612|EFO:0004339|EFO:0006336|EFO:0007788|EFO:0004459|EFO:0007789|EFO:0004860								Scel	MGI:1891228	limbs/digits/tail phenotype|homeostasis/metabolism phenotype|growth/size/body region phenotype|endocrine/exocrine gland phenotype|cardiovascular system phenotype|immune system phenotype|reproductive system phenotype|hematopoietic system phenotype			Tissue enhanced - esophagus 374.7|skin_1 294.8	Group enriched - Suprabasal_keratinocytes 278.1|Alveolar_cells_type_1 431.6				match	no evidence	no evidence
trans	prot.1519	O95171	Sciellin	ENSG00000136155	SCEL	Coronary revascularization (ANGIO or CABG)	IX Diseases of the circulatory system (I9_)	2	212435462	218435462	4.24909e-21	3.32866e-15	2.80128e-08	0.0219448	0.978055	2_215435462_C_T	215435462	C	T	0.604742	0.262349	0.0370369	11.852	-0.0761	0.00855	5.26e-19	18.3	0.651	0.89036	94	novel protein at locus (not assayed)	FN1	4	Systolic blood pressure (standard GWA)|Systolic blood pressure|Femur length to body height ratio|Pulse pressure|Coronary artery disease|Deep ovarian and/or rectovaginal disease with dense adhesions|Systolic blood pressure (MTAG)|Myocardial infarction|Height|Diastolic blood pressure|Waist-to-hip ratio adjusted for BMI|Iron status biomarkers (ferritin levels)|Waist-hip index|Coronary artery disease (myocardial infarction, percutaneous transluminal coronary angioplasty, coronary artery bypass grafting, angina or chromic ischemic heart disease)|A body shape index|Waist circumference adjusted for body mass index|Carotid intima-media thickness (MTAG)	EFO:0006335|EFO:0004302|EFO:0005763|EFO:0001645|EFO:0001065|EFO:0000612|EFO:0004339|EFO:0006336|EFO:0007788|EFO:0004459|EFO:0007789|EFO:0004860								Scel	MGI:1891228	limbs/digits/tail phenotype|homeostasis/metabolism phenotype|growth/size/body region phenotype|endocrine/exocrine gland phenotype|cardiovascular system phenotype|immune system phenotype|reproductive system phenotype|hematopoietic system phenotype			Tissue enhanced - esophagus 374.7|skin_1 294.8	Group enriched - Suprabasal_keratinocytes 278.1|Alveolar_cells_type_1 431.6				match	no evidence	no evidence
trans	prot.1519	O95171	Sciellin	ENSG00000136155	SCEL	Shoulder lesions	XIII Diseases of the musculoskeletal system and connective tissue (M13_)	2	212435462	218435462	2.87143e-08	0.0224943	1.80753e-08	0.0141599	0.963346	2_215435462_C_T	215435462	C	T	0.604742	0.262349	0.0370369	11.852	-0.03	0.00653	4.54e-06	5.34	0.247	1	94	novel protein at locus (not assayed)	FN1	4	Systolic blood pressure (standard GWA)|Systolic blood pressure|Femur length to body height ratio|Pulse pressure|Coronary artery disease|Deep ovarian and/or rectovaginal disease with dense adhesions|Systolic blood pressure (MTAG)|Myocardial infarction|Height|Diastolic blood pressure|Waist-to-hip ratio adjusted for BMI|Iron status biomarkers (ferritin levels)|Waist-hip index|Coronary artery disease (myocardial infarction, percutaneous transluminal coronary angioplasty, coronary artery bypass grafting, angina or chromic ischemic heart disease)|A body shape index|Waist circumference adjusted for body mass index|Carotid intima-media thickness (MTAG)	EFO:0006335|EFO:0004302|EFO:0005763|EFO:0001645|EFO:0001065|EFO:0000612|EFO:0004339|EFO:0006336|EFO:0007788|EFO:0004459|EFO:0007789|EFO:0004860								Scel	MGI:1891228	limbs/digits/tail phenotype|homeostasis/metabolism phenotype|growth/size/body region phenotype|endocrine/exocrine gland phenotype|cardiovascular system phenotype|immune system phenotype|reproductive system phenotype|hematopoietic system phenotype			Tissue enhanced - esophagus 374.7|skin_1 294.8	Group enriched - Suprabasal_keratinocytes 278.1|Alveolar_cells_type_1 431.6				no evidence	no evidence	no evidence
cis	prot.1587	O95858	Tetraspanin-15 (Tspan-15) (Tetraspan NET-7) (Transmembrane 4 superfamily member 15)	ENSG00000099282	TSPAN15	Phlebitis and thrombophlebitis (not including DVT)	IX Diseases of the circulatory system (I9_)	10	66458890	72458890	1.73991e-28	4.43418e-25	3.18627e-06	0.00812026	0.991877	10_69458890_G_C	69458890	G	C	0.0307856	0.766726	0.105654	12.4025	-0.216	0.0194	8.35e-29	28.1	0.136	1	113	replicated locus - protein association	TSPAN15	6.5	Encounter for long-term (current) use of anticoagulants (PheCode 286.2)|Other venous embolism and thrombosis (PheCode 452)|Blood clot / pulmonary embolism / deep vein thrombosis (DVT)|Takes medication for blood clot/ pulmonary embolism/ deep vein thrombosis (DVT)?|Pulmonary heart disease (PheCode 415)|Pulmonary embolism and infarction, acute (PheCode 415.11)|Acute pulmonary heart disease (PheCode 415.1)	EFO:0009786|HP:0001907|EFO:0003907|EFO:0007010|EFO:0003907|EFO:0003777|EFO:0003827|EFO:1001408								Tspan15	MGI:1917673	endocrine/exocrine gland phenotype|reproductive system phenotype|mortality/aging|integument phenotype				Cell type enhanced - Ductal_cells 110.5|Exocrine_glandular_cells 113.7|Schwann_cells 102.7|Alveolar_cells_type_1 109.7		no evidence		match		no evidence
cis	prot.1587	O95858	Tetraspanin-15 (Tspan-15) (Tetraspan NET-7) (Transmembrane 4 superfamily member 15)	ENSG00000099282	TSPAN15	Pulmonary embolism	IX Diseases of the circulatory system (I9_)	10	66458890	72458890	1.11918e-44	2.85226e-41	2.85496e-06	0.00727591	0.992721	10_69458890_G_C	69458890	G	C	0.0307856	0.766726	0.105654	12.4025	-0.254	0.018	1.75e-45	44.8	0.355	1	113	replicated locus - protein association	TSPAN15	6.5	Encounter for long-term (current) use of anticoagulants (PheCode 286.2)|Other venous embolism and thrombosis (PheCode 452)|Blood clot / pulmonary embolism / deep vein thrombosis (DVT)|Takes medication for blood clot/ pulmonary embolism/ deep vein thrombosis (DVT)?|Pulmonary heart disease (PheCode 415)|Pulmonary embolism and infarction, acute (PheCode 415.11)|Acute pulmonary heart disease (PheCode 415.1)	EFO:0009786|HP:0001907|EFO:0003907|EFO:0007010|EFO:0003907|EFO:0003777|EFO:0003827|EFO:1001408								Tspan15	MGI:1917673	endocrine/exocrine gland phenotype|reproductive system phenotype|mortality/aging|integument phenotype				Cell type enhanced - Ductal_cells 110.5|Exocrine_glandular_cells 113.7|Schwann_cells 102.7|Alveolar_cells_type_1 109.7		no evidence		match		no evidence
cis	prot.1587	O95858	Tetraspanin-15 (Tspan-15) (Tetraspan NET-7) (Transmembrane 4 superfamily member 15)	ENSG00000099282	TSPAN15	Venous thromboembolism	IX Diseases of the circulatory system (I9_)	10	66458890	72458890	8.73168e-80	2.22528e-76	1.77369e-06	0.00452026	0.995478	10_69458890_G_C	69458890	G	C	0.0307856	0.766726	0.105654	12.4025	-0.23	0.0121	1.66e-80	79.8	0.0278	1	113	replicated locus - protein association	TSPAN15	6.5	Encounter for long-term (current) use of anticoagulants (PheCode 286.2)|Other venous embolism and thrombosis (PheCode 452)|Blood clot / pulmonary embolism / deep vein thrombosis (DVT)|Takes medication for blood clot/ pulmonary embolism/ deep vein thrombosis (DVT)?|Pulmonary heart disease (PheCode 415)|Pulmonary embolism and infarction, acute (PheCode 415.11)|Acute pulmonary heart disease (PheCode 415.1)	EFO:0009786|HP:0001907|EFO:0003907|EFO:0007010|EFO:0003907|EFO:0003777|EFO:0003827|EFO:1001408								Tspan15	MGI:1917673	endocrine/exocrine gland phenotype|reproductive system phenotype|mortality/aging|integument phenotype				Cell type enhanced - Ductal_cells 110.5|Exocrine_glandular_cells 113.7|Schwann_cells 102.7|Alveolar_cells_type_1 109.7		no evidence		match		no evidence
trans	prot.1621	P00451	Coagulation factor VIII (Antihemophilic factor) (AHF) (Procoagulant component) [Cleaved into: Factor VIIIa heavy chain, 200 kDa isoform; Factor VIIIa heavy chain, 92 kDa isoform; Factor VIII B chain; Factor VIIIa light chain]	ENSG00000185010	F8	Autoimmune diseases excluding thyroid diseases	Diseases marked as autimmune origin	9	130257521	136269548	4.28146e-40	0.0017206	5.10834e-39	0.020529	0.97775	chr9_133257521_T_TC	133257521	T	TC	0.422426	0.523866	0.0369193	44.9729	0.0273	0.00536	3.42e-07	6.47	0.0694	1	19	replicated variant - protein association	ABO	2.5	Activated partial thromboplastin time|Venous thromboembolism|vWF levels|Diastolic blood pressure|Monocyte count|Adolescent idiopathic scoliosis|Type 2 diabetes|Peptic ulcer disease|ICD10 K25: Gastric and duodenal ulcer|Neonatal jaundice (maternal effect)|Chronic diseases of tonsils or adenoids (MTAG)|Pharyngeal disease|Coagulation factor levels|Urinary metabolites (H-NMR features)|Pancreatic cancer|Fibroblast growth factor 23 levels|Ornithine levels|Early-onset ischemic stroke|Glycine levels|COVID-19 with respiratory failure|Phytosterol levels|Liver enzyme levels|Thyroid hormone levels|Gastric parietal cell autoantibody levels in type 1 diabetes|Severe COVID-19 infection with respiratory failure (analysis I)|Estradiol levels|ABO blood group (AB vs non-AB)|Colon polyp|Myocardial infarction in coronary artery disease|Marzipan liking|End-stage coagulation|Thyroid stimulating hormone levels within normal range in pregnancy|Coronary artery disease|Medial prefrontal thickness (unadjusted for global measures)|Thyroid stimulating hormone levels|Medication use (antithrombotic agents)|Faecalicatena lactaris abundance in stool|Metabolic traits|Thrombomodulin levels|Cholesteryl ester_17:0_[M+NH4]1+ levels|von Willebrand factor levels|Citrulline levels|ICD10 J35: Chronic diseases of tonsils and adenoids|Hip minimal joint space width|Total testosterone levels|Diverticular disease|Pulmonary embolism|Circulating fibroblast growth factor 23 levels|Migraine or fasting pro-insulin levels|Lymphocyte count|Haemorrhoidal disease|Sphinganine levels|Myocardial infarction|Lactate dehydrogenase levels|Non-albumin protein levels|Gut microbiota abundance (k_Bacteria.p_Actinobacteria.c_Actinobacteria.o_Bifidobacteriales.f_Bifidobacteriaceae.g_Bifidobacterium.s_Bifidobacterium_bifidum)|Mitochondrial DNA copy number|Cerebral venous thrombosis|Graves' disease|Duodenal ulcer|Peripheral artery disease|vWF levels in ischaemic stroke and hyperhomocysteinaemia|Reticulocyte count|Mean spheric corpuscular volume|Body fat percentage|Triglycerides|COVID-19 severity|Urine X-24834 levels in chronic kidney disease|COVID-19 (critical illness vs population)|SARS-CoV-2 infection|COVID-19 (hospitalized vs population)|Thrombosis|Monocyte percentage of white cells|ABO blood group (O vs non-O)|ABO blood group (B vs O)|Citrate levels|COVID-19 (hospitalized covid vs population)|Bone marrow stromal antigen 2 levels	EFO:0004310|EFO:0004286|EFO:0004629|EFO:0006336|EFO:0005091|EFO:0005423|MONDO:0005148|MONDO:0004247|EFO:0004607|EFO:0009454|EFO:1000739|EFO:0005939|MONDO:0001039|MONDO:0020592|EFO:0004634|EFO:0005116|EFO:0002618|EFO:0009381|EFO:0009776|HP:0002140|EFO:0009767|EFO:0009686|MONDO:0100096|EFO:0004862|EFO:0004533|EFO:0004582|EFO:0004730|EFO:0004748|EFO:0004866|MONDO:0100096|EFO:0004697|EFO:0600062|MONDO:0021400|EFO:0000612|EFO:0010155|EFO:0004748|EFO:0001645|EFO:0004840|EFO:0009925|EFO:0007874|EFO:0004725|EFO:0007774|EFO:0010351|EFO:0009777|EFO:0007873|EFO:0004908|EFO:0009959|EFO:0003827|MONDO:0005277|EFO:0004466|EFO:0004587|EFO:0009552|EFO:0800619|EFO:0004808|EFO:0004568|EFO:0006312|MONDO:0002907|EFO:0004237|EFO:0004607|EFO:0004265|EFO:0007986|EFO:0004526|EFO:0007800|EFO:0004530|EFO:0600019|HP:0002140|EFO:0004286|EFO:0000712|HP:0001977|EFO:0003907|EFO:0003827|EFO:0007989|EFO:0600063|EFO:0600061|EFO:0600063|EFO:0010114|OBA:2040266	MOROCTOCOG ALFA|TB-402|EFMOROCTOCOG ALFA|SIMOCTOCOG ALFA|ANTIHEMOPHILIC FACTOR, HUMAN RECOMBINANT|ANTIHEMOPHILIC FACTOR, PEGYLATED (MW 20000) HUMAN SEQUENCE RECOMBINANT|LONOCTOCOG ALFA|DROTRECOGIN ALFA (ACTIVATED)|DAMOCTOCOG ALFA PEGOL|SUSOCTOCOG ALFA|OMFILOCTOCOG ALFA|TUROCTOCOG ALFA|HUMAN COAGULATION FACTOR VIII/VON WILLEBRAND FACTOR COMPLEX|GIROCTOCOGENE FITELPARVOVEC|TUROCTOCOG ALFA PEGOL	CHEMBL2109137|CHEMBL2109410|CHEMBL4297945|CHEMBL2108319|CHEMBL4297873|CHEMBL4594584|CHEMBL4594603|CHEMBL2109065|CHEMBL5315069|CHEMBL5315075|CHEMBL4594605|CHEMBL2108286|CHEMBL4298129|CHEMBL4298194|CHEMBL5315071	MONDO_0010602|EFO_0004286|MONDO_0010602|MONDO_0018660|MONDO_0010602|Orphanet_903|EFO_0005251|EFO_0006834|HP_0100806|EFO_0003827|HP_0002140|EFO_0000712|HP_0004419|EFO_0003884|MONDO_0100130|EFO_1001373|MP_0001914|MONDO_0010602	4|2|3	EFO:0004286|HP:0002140|EFO:0003827|EFO:0000712	OMIM_306700|OMIM_301071	Hemophilia A, 306700 (3)|Thrombophilia 13, X-linked, due to factor VIII defect, 301071 (3)	F8	MGI:88383	homeostasis/metabolism phenotype|immune system phenotype|mortality/aging			Tissue enhanced - heart_muscle 51.5	Cell type enhanced - Adipocytes 107.1|Endothelial_cells 203.3				partial	no evidence	no evidence
trans	prot.1621	P00451	Coagulation factor VIII (Antihemophilic factor) (AHF) (Procoagulant component) [Cleaved into: Factor VIIIa heavy chain, 200 kDa isoform; Factor VIIIa heavy chain, 92 kDa isoform; Factor VIII B chain; Factor VIIIa light chain]	ENSG00000185010	F8	Adenocarcinoma and ductal carcinoma of pancreas, excluding all cancers (controls excluding all cancers)	II Neoplasms, from cancer register (ICD-O-3)	9	130257521	136269548	1.71696e-45	6.9e-09	3.30869e-39	0.0132967	0.986703	chr9_133257521_T_TC	133257521	T	TC	0.422426	0.523866	0.0369193	44.9729	0.248	0.0356	3.7e-12	11.4	0.408	1	19	replicated variant - protein association	ABO	2.5	Activated partial thromboplastin time|Venous thromboembolism|vWF levels|Diastolic blood pressure|Monocyte count|Adolescent idiopathic scoliosis|Type 2 diabetes|Peptic ulcer disease|ICD10 K25: Gastric and duodenal ulcer|Neonatal jaundice (maternal effect)|Chronic diseases of tonsils or adenoids (MTAG)|Pharyngeal disease|Coagulation factor levels|Urinary metabolites (H-NMR features)|Pancreatic cancer|Fibroblast growth factor 23 levels|Ornithine levels|Early-onset ischemic stroke|Glycine levels|COVID-19 with respiratory failure|Phytosterol levels|Liver enzyme levels|Thyroid hormone levels|Gastric parietal cell autoantibody levels in type 1 diabetes|Severe COVID-19 infection with respiratory failure (analysis I)|Estradiol levels|ABO blood group (AB vs non-AB)|Colon polyp|Myocardial infarction in coronary artery disease|Marzipan liking|End-stage coagulation|Thyroid stimulating hormone levels within normal range in pregnancy|Coronary artery disease|Medial prefrontal thickness (unadjusted for global measures)|Thyroid stimulating hormone levels|Medication use (antithrombotic agents)|Faecalicatena lactaris abundance in stool|Metabolic traits|Thrombomodulin levels|Cholesteryl ester_17:0_[M+NH4]1+ levels|von Willebrand factor levels|Citrulline levels|ICD10 J35: Chronic diseases of tonsils and adenoids|Hip minimal joint space width|Total testosterone levels|Diverticular disease|Pulmonary embolism|Circulating fibroblast growth factor 23 levels|Migraine or fasting pro-insulin levels|Lymphocyte count|Haemorrhoidal disease|Sphinganine levels|Myocardial infarction|Lactate dehydrogenase levels|Non-albumin protein levels|Gut microbiota abundance (k_Bacteria.p_Actinobacteria.c_Actinobacteria.o_Bifidobacteriales.f_Bifidobacteriaceae.g_Bifidobacterium.s_Bifidobacterium_bifidum)|Mitochondrial DNA copy number|Cerebral venous thrombosis|Graves' disease|Duodenal ulcer|Peripheral artery disease|vWF levels in ischaemic stroke and hyperhomocysteinaemia|Reticulocyte count|Mean spheric corpuscular volume|Body fat percentage|Triglycerides|COVID-19 severity|Urine X-24834 levels in chronic kidney disease|COVID-19 (critical illness vs population)|SARS-CoV-2 infection|COVID-19 (hospitalized vs population)|Thrombosis|Monocyte percentage of white cells|ABO blood group (O vs non-O)|ABO blood group (B vs O)|Citrate levels|COVID-19 (hospitalized covid vs population)|Bone marrow stromal antigen 2 levels	EFO:0004310|EFO:0004286|EFO:0004629|EFO:0006336|EFO:0005091|EFO:0005423|MONDO:0005148|MONDO:0004247|EFO:0004607|EFO:0009454|EFO:1000739|EFO:0005939|MONDO:0001039|MONDO:0020592|EFO:0004634|EFO:0005116|EFO:0002618|EFO:0009381|EFO:0009776|HP:0002140|EFO:0009767|EFO:0009686|MONDO:0100096|EFO:0004862|EFO:0004533|EFO:0004582|EFO:0004730|EFO:0004748|EFO:0004866|MONDO:0100096|EFO:0004697|EFO:0600062|MONDO:0021400|EFO:0000612|EFO:0010155|EFO:0004748|EFO:0001645|EFO:0004840|EFO:0009925|EFO:0007874|EFO:0004725|EFO:0007774|EFO:0010351|EFO:0009777|EFO:0007873|EFO:0004908|EFO:0009959|EFO:0003827|MONDO:0005277|EFO:0004466|EFO:0004587|EFO:0009552|EFO:0800619|EFO:0004808|EFO:0004568|EFO:0006312|MONDO:0002907|EFO:0004237|EFO:0004607|EFO:0004265|EFO:0007986|EFO:0004526|EFO:0007800|EFO:0004530|EFO:0600019|HP:0002140|EFO:0004286|EFO:0000712|HP:0001977|EFO:0003907|EFO:0003827|EFO:0007989|EFO:0600063|EFO:0600061|EFO:0600063|EFO:0010114|OBA:2040266	MOROCTOCOG ALFA|TB-402|EFMOROCTOCOG ALFA|SIMOCTOCOG ALFA|ANTIHEMOPHILIC FACTOR, HUMAN RECOMBINANT|ANTIHEMOPHILIC FACTOR, PEGYLATED (MW 20000) HUMAN SEQUENCE RECOMBINANT|LONOCTOCOG ALFA|DROTRECOGIN ALFA (ACTIVATED)|DAMOCTOCOG ALFA PEGOL|SUSOCTOCOG ALFA|OMFILOCTOCOG ALFA|TUROCTOCOG ALFA|HUMAN COAGULATION FACTOR VIII/VON WILLEBRAND FACTOR COMPLEX|GIROCTOCOGENE FITELPARVOVEC|TUROCTOCOG ALFA PEGOL	CHEMBL2109137|CHEMBL2109410|CHEMBL4297945|CHEMBL2108319|CHEMBL4297873|CHEMBL4594584|CHEMBL4594603|CHEMBL2109065|CHEMBL5315069|CHEMBL5315075|CHEMBL4594605|CHEMBL2108286|CHEMBL4298129|CHEMBL4298194|CHEMBL5315071	MONDO_0010602|EFO_0004286|MONDO_0010602|MONDO_0018660|MONDO_0010602|Orphanet_903|EFO_0005251|EFO_0006834|HP_0100806|EFO_0003827|HP_0002140|EFO_0000712|HP_0004419|EFO_0003884|MONDO_0100130|EFO_1001373|MP_0001914|MONDO_0010602	4|2|3	EFO:0004286|HP:0002140|EFO:0003827|EFO:0000712	OMIM_306700|OMIM_301071	Hemophilia A, 306700 (3)|Thrombophilia 13, X-linked, due to factor VIII defect, 301071 (3)	F8	MGI:88383	homeostasis/metabolism phenotype|immune system phenotype|mortality/aging			Tissue enhanced - heart_muscle 51.5	Cell type enhanced - Adipocytes 107.1|Endothelial_cells 203.3				match	no evidence	no evidence
trans	prot.1621	P00451	Coagulation factor VIII (Antihemophilic factor) (AHF) (Procoagulant component) [Cleaved into: Factor VIIIa heavy chain, 200 kDa isoform; Factor VIIIa heavy chain, 92 kDa isoform; Factor VIII B chain; Factor VIIIa light chain]	ENSG00000185010	F8	Malignant neoplasm of pancreas, excluding all cancers (controls excluding all cancers)	II Neoplasms, from cancer register (ICD-O-3)	9	130257521	136269548	1.62629e-48	6.5356e-12	9.15915e-39	0.0368081	0.963192	chr9_133257521_T_TC	133257521	T	TC	0.422426	0.523866	0.0369193	44.9729	0.178	0.0225	3.36e-15	14.5	0.915	0.920536	19	replicated variant - protein association	ABO	2.5	Activated partial thromboplastin time|Venous thromboembolism|vWF levels|Diastolic blood pressure|Monocyte count|Adolescent idiopathic scoliosis|Type 2 diabetes|Peptic ulcer disease|ICD10 K25: Gastric and duodenal ulcer|Neonatal jaundice (maternal effect)|Chronic diseases of tonsils or adenoids (MTAG)|Pharyngeal disease|Coagulation factor levels|Urinary metabolites (H-NMR features)|Pancreatic cancer|Fibroblast growth factor 23 levels|Ornithine levels|Early-onset ischemic stroke|Glycine levels|COVID-19 with respiratory failure|Phytosterol levels|Liver enzyme levels|Thyroid hormone levels|Gastric parietal cell autoantibody levels in type 1 diabetes|Severe COVID-19 infection with respiratory failure (analysis I)|Estradiol levels|ABO blood group (AB vs non-AB)|Colon polyp|Myocardial infarction in coronary artery disease|Marzipan liking|End-stage coagulation|Thyroid stimulating hormone levels within normal range in pregnancy|Coronary artery disease|Medial prefrontal thickness (unadjusted for global measures)|Thyroid stimulating hormone levels|Medication use (antithrombotic agents)|Faecalicatena lactaris abundance in stool|Metabolic traits|Thrombomodulin levels|Cholesteryl ester_17:0_[M+NH4]1+ levels|von Willebrand factor levels|Citrulline levels|ICD10 J35: Chronic diseases of tonsils and adenoids|Hip minimal joint space width|Total testosterone levels|Diverticular disease|Pulmonary embolism|Circulating fibroblast growth factor 23 levels|Migraine or fasting pro-insulin levels|Lymphocyte count|Haemorrhoidal disease|Sphinganine levels|Myocardial infarction|Lactate dehydrogenase levels|Non-albumin protein levels|Gut microbiota abundance (k_Bacteria.p_Actinobacteria.c_Actinobacteria.o_Bifidobacteriales.f_Bifidobacteriaceae.g_Bifidobacterium.s_Bifidobacterium_bifidum)|Mitochondrial DNA copy number|Cerebral venous thrombosis|Graves' disease|Duodenal ulcer|Peripheral artery disease|vWF levels in ischaemic stroke and hyperhomocysteinaemia|Reticulocyte count|Mean spheric corpuscular volume|Body fat percentage|Triglycerides|COVID-19 severity|Urine X-24834 levels in chronic kidney disease|COVID-19 (critical illness vs population)|SARS-CoV-2 infection|COVID-19 (hospitalized vs population)|Thrombosis|Monocyte percentage of white cells|ABO blood group (O vs non-O)|ABO blood group (B vs O)|Citrate levels|COVID-19 (hospitalized covid vs population)|Bone marrow stromal antigen 2 levels	EFO:0004310|EFO:0004286|EFO:0004629|EFO:0006336|EFO:0005091|EFO:0005423|MONDO:0005148|MONDO:0004247|EFO:0004607|EFO:0009454|EFO:1000739|EFO:0005939|MONDO:0001039|MONDO:0020592|EFO:0004634|EFO:0005116|EFO:0002618|EFO:0009381|EFO:0009776|HP:0002140|EFO:0009767|EFO:0009686|MONDO:0100096|EFO:0004862|EFO:0004533|EFO:0004582|EFO:0004730|EFO:0004748|EFO:0004866|MONDO:0100096|EFO:0004697|EFO:0600062|MONDO:0021400|EFO:0000612|EFO:0010155|EFO:0004748|EFO:0001645|EFO:0004840|EFO:0009925|EFO:0007874|EFO:0004725|EFO:0007774|EFO:0010351|EFO:0009777|EFO:0007873|EFO:0004908|EFO:0009959|EFO:0003827|MONDO:0005277|EFO:0004466|EFO:0004587|EFO:0009552|EFO:0800619|EFO:0004808|EFO:0004568|EFO:0006312|MONDO:0002907|EFO:0004237|EFO:0004607|EFO:0004265|EFO:0007986|EFO:0004526|EFO:0007800|EFO:0004530|EFO:0600019|HP:0002140|EFO:0004286|EFO:0000712|HP:0001977|EFO:0003907|EFO:0003827|EFO:0007989|EFO:0600063|EFO:0600061|EFO:0600063|EFO:0010114|OBA:2040266	MOROCTOCOG ALFA|TB-402|EFMOROCTOCOG ALFA|SIMOCTOCOG ALFA|ANTIHEMOPHILIC FACTOR, HUMAN RECOMBINANT|ANTIHEMOPHILIC FACTOR, PEGYLATED (MW 20000) HUMAN SEQUENCE RECOMBINANT|LONOCTOCOG ALFA|DROTRECOGIN ALFA (ACTIVATED)|DAMOCTOCOG ALFA PEGOL|SUSOCTOCOG ALFA|OMFILOCTOCOG ALFA|TUROCTOCOG ALFA|HUMAN COAGULATION FACTOR VIII/VON WILLEBRAND FACTOR COMPLEX|GIROCTOCOGENE FITELPARVOVEC|TUROCTOCOG ALFA PEGOL	CHEMBL2109137|CHEMBL2109410|CHEMBL4297945|CHEMBL2108319|CHEMBL4297873|CHEMBL4594584|CHEMBL4594603|CHEMBL2109065|CHEMBL5315069|CHEMBL5315075|CHEMBL4594605|CHEMBL2108286|CHEMBL4298129|CHEMBL4298194|CHEMBL5315071	MONDO_0010602|EFO_0004286|MONDO_0010602|MONDO_0018660|MONDO_0010602|Orphanet_903|EFO_0005251|EFO_0006834|HP_0100806|EFO_0003827|HP_0002140|EFO_0000712|HP_0004419|EFO_0003884|MONDO_0100130|EFO_1001373|MP_0001914|MONDO_0010602	4|2|3	EFO:0004286|HP:0002140|EFO:0003827|EFO:0000712	OMIM_306700|OMIM_301071	Hemophilia A, 306700 (3)|Thrombophilia 13, X-linked, due to factor VIII defect, 301071 (3)	F8	MGI:88383	homeostasis/metabolism phenotype|immune system phenotype|mortality/aging			Tissue enhanced - heart_muscle 51.5	Cell type enhanced - Adipocytes 107.1|Endothelial_cells 203.3				match	no evidence	no evidence
trans	prot.1621	P00451	Coagulation factor VIII (Antihemophilic factor) (AHF) (Procoagulant component) [Cleaved into: Factor VIIIa heavy chain, 200 kDa isoform; Factor VIIIa heavy chain, 92 kDa isoform; Factor VIII B chain; Factor VIIIa light chain]	ENSG00000185010	F8	Hereditary deficiency of other clotting factors	III Diseases of the blood and blood-forming organs and certain disorders involving the immune mechanism (D3_)	9	130257521	136269548	1.60364e-41	6.44461e-05	5.75218e-39	0.0231164	0.976819	chr9_133257521_T_TC	133257521	T	TC	0.422426	0.523866	0.0369193	44.9729	0.307	0.056	4.05e-08	7.39	0.304	1	19	replicated variant - protein association	ABO	2.5	Activated partial thromboplastin time|Venous thromboembolism|vWF levels|Diastolic blood pressure|Monocyte count|Adolescent idiopathic scoliosis|Type 2 diabetes|Peptic ulcer disease|ICD10 K25: Gastric and duodenal ulcer|Neonatal jaundice (maternal effect)|Chronic diseases of tonsils or adenoids (MTAG)|Pharyngeal disease|Coagulation factor levels|Urinary metabolites (H-NMR features)|Pancreatic cancer|Fibroblast growth factor 23 levels|Ornithine levels|Early-onset ischemic stroke|Glycine levels|COVID-19 with respiratory failure|Phytosterol levels|Liver enzyme levels|Thyroid hormone levels|Gastric parietal cell autoantibody levels in type 1 diabetes|Severe COVID-19 infection with respiratory failure (analysis I)|Estradiol levels|ABO blood group (AB vs non-AB)|Colon polyp|Myocardial infarction in coronary artery disease|Marzipan liking|End-stage coagulation|Thyroid stimulating hormone levels within normal range in pregnancy|Coronary artery disease|Medial prefrontal thickness (unadjusted for global measures)|Thyroid stimulating hormone levels|Medication use (antithrombotic agents)|Faecalicatena lactaris abundance in stool|Metabolic traits|Thrombomodulin levels|Cholesteryl ester_17:0_[M+NH4]1+ levels|von Willebrand factor levels|Citrulline levels|ICD10 J35: Chronic diseases of tonsils and adenoids|Hip minimal joint space width|Total testosterone levels|Diverticular disease|Pulmonary embolism|Circulating fibroblast growth factor 23 levels|Migraine or fasting pro-insulin levels|Lymphocyte count|Haemorrhoidal disease|Sphinganine levels|Myocardial infarction|Lactate dehydrogenase levels|Non-albumin protein levels|Gut microbiota abundance (k_Bacteria.p_Actinobacteria.c_Actinobacteria.o_Bifidobacteriales.f_Bifidobacteriaceae.g_Bifidobacterium.s_Bifidobacterium_bifidum)|Mitochondrial DNA copy number|Cerebral venous thrombosis|Graves' disease|Duodenal ulcer|Peripheral artery disease|vWF levels in ischaemic stroke and hyperhomocysteinaemia|Reticulocyte count|Mean spheric corpuscular volume|Body fat percentage|Triglycerides|COVID-19 severity|Urine X-24834 levels in chronic kidney disease|COVID-19 (critical illness vs population)|SARS-CoV-2 infection|COVID-19 (hospitalized vs population)|Thrombosis|Monocyte percentage of white cells|ABO blood group (O vs non-O)|ABO blood group (B vs O)|Citrate levels|COVID-19 (hospitalized covid vs population)|Bone marrow stromal antigen 2 levels	EFO:0004310|EFO:0004286|EFO:0004629|EFO:0006336|EFO:0005091|EFO:0005423|MONDO:0005148|MONDO:0004247|EFO:0004607|EFO:0009454|EFO:1000739|EFO:0005939|MONDO:0001039|MONDO:0020592|EFO:0004634|EFO:0005116|EFO:0002618|EFO:0009381|EFO:0009776|HP:0002140|EFO:0009767|EFO:0009686|MONDO:0100096|EFO:0004862|EFO:0004533|EFO:0004582|EFO:0004730|EFO:0004748|EFO:0004866|MONDO:0100096|EFO:0004697|EFO:0600062|MONDO:0021400|EFO:0000612|EFO:0010155|EFO:0004748|EFO:0001645|EFO:0004840|EFO:0009925|EFO:0007874|EFO:0004725|EFO:0007774|EFO:0010351|EFO:0009777|EFO:0007873|EFO:0004908|EFO:0009959|EFO:0003827|MONDO:0005277|EFO:0004466|EFO:0004587|EFO:0009552|EFO:0800619|EFO:0004808|EFO:0004568|EFO:0006312|MONDO:0002907|EFO:0004237|EFO:0004607|EFO:0004265|EFO:0007986|EFO:0004526|EFO:0007800|EFO:0004530|EFO:0600019|HP:0002140|EFO:0004286|EFO:0000712|HP:0001977|EFO:0003907|EFO:0003827|EFO:0007989|EFO:0600063|EFO:0600061|EFO:0600063|EFO:0010114|OBA:2040266	MOROCTOCOG ALFA|TB-402|EFMOROCTOCOG ALFA|SIMOCTOCOG ALFA|ANTIHEMOPHILIC FACTOR, HUMAN RECOMBINANT|ANTIHEMOPHILIC FACTOR, PEGYLATED (MW 20000) HUMAN SEQUENCE RECOMBINANT|LONOCTOCOG ALFA|DROTRECOGIN ALFA (ACTIVATED)|DAMOCTOCOG ALFA PEGOL|SUSOCTOCOG ALFA|OMFILOCTOCOG ALFA|TUROCTOCOG ALFA|HUMAN COAGULATION FACTOR VIII/VON WILLEBRAND FACTOR COMPLEX|GIROCTOCOGENE FITELPARVOVEC|TUROCTOCOG ALFA PEGOL	CHEMBL2109137|CHEMBL2109410|CHEMBL4297945|CHEMBL2108319|CHEMBL4297873|CHEMBL4594584|CHEMBL4594603|CHEMBL2109065|CHEMBL5315069|CHEMBL5315075|CHEMBL4594605|CHEMBL2108286|CHEMBL4298129|CHEMBL4298194|CHEMBL5315071	MONDO_0010602|EFO_0004286|MONDO_0010602|MONDO_0018660|MONDO_0010602|Orphanet_903|EFO_0005251|EFO_0006834|HP_0100806|EFO_0003827|HP_0002140|EFO_0000712|HP_0004419|EFO_0003884|MONDO_0100130|EFO_1001373|MP_0001914|MONDO_0010602	4|2|3	EFO:0004286|HP:0002140|EFO:0003827|EFO:0000712	OMIM_306700|OMIM_301071	Hemophilia A, 306700 (3)|Thrombophilia 13, X-linked, due to factor VIII defect, 301071 (3)	F8	MGI:88383	homeostasis/metabolism phenotype|immune system phenotype|mortality/aging			Tissue enhanced - heart_muscle 51.5	Cell type enhanced - Adipocytes 107.1|Endothelial_cells 203.3				match	no evidence	no evidence
trans	prot.1621	P00451	Coagulation factor VIII (Antihemophilic factor) (AHF) (Procoagulant component) [Cleaved into: Factor VIIIa heavy chain, 200 kDa isoform; Factor VIIIa heavy chain, 92 kDa isoform; Factor VIII B chain; Factor VIIIa light chain]	ENSG00000185010	F8	Nontoxic goitre/thyroid nodule	IV Endocrine, nutritional and metabolic diseases (E4_)	9	130257521	136269548	9.09937e-40	0.00365679	1.01811e-38	0.0409152	0.955428	chr9_133257521_T_TC	133257521	T	TC	0.422426	0.523866	0.0369193	44.9729	-0.0578	0.0121	1.71e-06	5.77	0.887	0.917819	19	replicated variant - protein association	ABO	2.5	Activated partial thromboplastin time|Venous thromboembolism|vWF levels|Diastolic blood pressure|Monocyte count|Adolescent idiopathic scoliosis|Type 2 diabetes|Peptic ulcer disease|ICD10 K25: Gastric and duodenal ulcer|Neonatal jaundice (maternal effect)|Chronic diseases of tonsils or adenoids (MTAG)|Pharyngeal disease|Coagulation factor levels|Urinary metabolites (H-NMR features)|Pancreatic cancer|Fibroblast growth factor 23 levels|Ornithine levels|Early-onset ischemic stroke|Glycine levels|COVID-19 with respiratory failure|Phytosterol levels|Liver enzyme levels|Thyroid hormone levels|Gastric parietal cell autoantibody levels in type 1 diabetes|Severe COVID-19 infection with respiratory failure (analysis I)|Estradiol levels|ABO blood group (AB vs non-AB)|Colon polyp|Myocardial infarction in coronary artery disease|Marzipan liking|End-stage coagulation|Thyroid stimulating hormone levels within normal range in pregnancy|Coronary artery disease|Medial prefrontal thickness (unadjusted for global measures)|Thyroid stimulating hormone levels|Medication use (antithrombotic agents)|Faecalicatena lactaris abundance in stool|Metabolic traits|Thrombomodulin levels|Cholesteryl ester_17:0_[M+NH4]1+ levels|von Willebrand factor levels|Citrulline levels|ICD10 J35: Chronic diseases of tonsils and adenoids|Hip minimal joint space width|Total testosterone levels|Diverticular disease|Pulmonary embolism|Circulating fibroblast growth factor 23 levels|Migraine or fasting pro-insulin levels|Lymphocyte count|Haemorrhoidal disease|Sphinganine levels|Myocardial infarction|Lactate dehydrogenase levels|Non-albumin protein levels|Gut microbiota abundance (k_Bacteria.p_Actinobacteria.c_Actinobacteria.o_Bifidobacteriales.f_Bifidobacteriaceae.g_Bifidobacterium.s_Bifidobacterium_bifidum)|Mitochondrial DNA copy number|Cerebral venous thrombosis|Graves' disease|Duodenal ulcer|Peripheral artery disease|vWF levels in ischaemic stroke and hyperhomocysteinaemia|Reticulocyte count|Mean spheric corpuscular volume|Body fat percentage|Triglycerides|COVID-19 severity|Urine X-24834 levels in chronic kidney disease|COVID-19 (critical illness vs population)|SARS-CoV-2 infection|COVID-19 (hospitalized vs population)|Thrombosis|Monocyte percentage of white cells|ABO blood group (O vs non-O)|ABO blood group (B vs O)|Citrate levels|COVID-19 (hospitalized covid vs population)|Bone marrow stromal antigen 2 levels	EFO:0004310|EFO:0004286|EFO:0004629|EFO:0006336|EFO:0005091|EFO:0005423|MONDO:0005148|MONDO:0004247|EFO:0004607|EFO:0009454|EFO:1000739|EFO:0005939|MONDO:0001039|MONDO:0020592|EFO:0004634|EFO:0005116|EFO:0002618|EFO:0009381|EFO:0009776|HP:0002140|EFO:0009767|EFO:0009686|MONDO:0100096|EFO:0004862|EFO:0004533|EFO:0004582|EFO:0004730|EFO:0004748|EFO:0004866|MONDO:0100096|EFO:0004697|EFO:0600062|MONDO:0021400|EFO:0000612|EFO:0010155|EFO:0004748|EFO:0001645|EFO:0004840|EFO:0009925|EFO:0007874|EFO:0004725|EFO:0007774|EFO:0010351|EFO:0009777|EFO:0007873|EFO:0004908|EFO:0009959|EFO:0003827|MONDO:0005277|EFO:0004466|EFO:0004587|EFO:0009552|EFO:0800619|EFO:0004808|EFO:0004568|EFO:0006312|MONDO:0002907|EFO:0004237|EFO:0004607|EFO:0004265|EFO:0007986|EFO:0004526|EFO:0007800|EFO:0004530|EFO:0600019|HP:0002140|EFO:0004286|EFO:0000712|HP:0001977|EFO:0003907|EFO:0003827|EFO:0007989|EFO:0600063|EFO:0600061|EFO:0600063|EFO:0010114|OBA:2040266	MOROCTOCOG ALFA|TB-402|EFMOROCTOCOG ALFA|SIMOCTOCOG ALFA|ANTIHEMOPHILIC FACTOR, HUMAN RECOMBINANT|ANTIHEMOPHILIC FACTOR, PEGYLATED (MW 20000) HUMAN SEQUENCE RECOMBINANT|LONOCTOCOG ALFA|DROTRECOGIN ALFA (ACTIVATED)|DAMOCTOCOG ALFA PEGOL|SUSOCTOCOG ALFA|OMFILOCTOCOG ALFA|TUROCTOCOG ALFA|HUMAN COAGULATION FACTOR VIII/VON WILLEBRAND FACTOR COMPLEX|GIROCTOCOGENE FITELPARVOVEC|TUROCTOCOG ALFA PEGOL	CHEMBL2109137|CHEMBL2109410|CHEMBL4297945|CHEMBL2108319|CHEMBL4297873|CHEMBL4594584|CHEMBL4594603|CHEMBL2109065|CHEMBL5315069|CHEMBL5315075|CHEMBL4594605|CHEMBL2108286|CHEMBL4298129|CHEMBL4298194|CHEMBL5315071	MONDO_0010602|EFO_0004286|MONDO_0010602|MONDO_0018660|MONDO_0010602|Orphanet_903|EFO_0005251|EFO_0006834|HP_0100806|EFO_0003827|HP_0002140|EFO_0000712|HP_0004419|EFO_0003884|MONDO_0100130|EFO_1001373|MP_0001914|MONDO_0010602	4|2|3	EFO:0004286|HP:0002140|EFO:0003827|EFO:0000712	OMIM_306700|OMIM_301071	Hemophilia A, 306700 (3)|Thrombophilia 13, X-linked, due to factor VIII defect, 301071 (3)	F8	MGI:88383	homeostasis/metabolism phenotype|immune system phenotype|mortality/aging			Tissue enhanced - heart_muscle 51.5	Cell type enhanced - Adipocytes 107.1|Endothelial_cells 203.3				match	no evidence	no evidence
trans	prot.1621	P00451	Coagulation factor VIII (Antihemophilic factor) (AHF) (Procoagulant component) [Cleaved into: Factor VIIIa heavy chain, 200 kDa isoform; Factor VIIIa heavy chain, 92 kDa isoform; Factor VIII B chain; Factor VIIIa light chain]	ENSG00000185010	F8	Senile cataract	VII Diseases of the eye and adnexa (H7_)	9	130257521	136269548	2.79122e-39	0.0112171	9.0127e-39	0.0362196	0.952563	chr9_133257521_T_TC	133257521	T	TC	0.422426	0.523866	0.0369193	44.9729	0.028	0.00598	2.85e-06	5.55	0.536	0.963759	19	replicated variant - protein association	ABO	2.5	Activated partial thromboplastin time|Venous thromboembolism|vWF levels|Diastolic blood pressure|Monocyte count|Adolescent idiopathic scoliosis|Type 2 diabetes|Peptic ulcer disease|ICD10 K25: Gastric and duodenal ulcer|Neonatal jaundice (maternal effect)|Chronic diseases of tonsils or adenoids (MTAG)|Pharyngeal disease|Coagulation factor levels|Urinary metabolites (H-NMR features)|Pancreatic cancer|Fibroblast growth factor 23 levels|Ornithine levels|Early-onset ischemic stroke|Glycine levels|COVID-19 with respiratory failure|Phytosterol levels|Liver enzyme levels|Thyroid hormone levels|Gastric parietal cell autoantibody levels in type 1 diabetes|Severe COVID-19 infection with respiratory failure (analysis I)|Estradiol levels|ABO blood group (AB vs non-AB)|Colon polyp|Myocardial infarction in coronary artery disease|Marzipan liking|End-stage coagulation|Thyroid stimulating hormone levels within normal range in pregnancy|Coronary artery disease|Medial prefrontal thickness (unadjusted for global measures)|Thyroid stimulating hormone levels|Medication use (antithrombotic agents)|Faecalicatena lactaris abundance in stool|Metabolic traits|Thrombomodulin levels|Cholesteryl ester_17:0_[M+NH4]1+ levels|von Willebrand factor levels|Citrulline levels|ICD10 J35: Chronic diseases of tonsils and adenoids|Hip minimal joint space width|Total testosterone levels|Diverticular disease|Pulmonary embolism|Circulating fibroblast growth factor 23 levels|Migraine or fasting pro-insulin levels|Lymphocyte count|Haemorrhoidal disease|Sphinganine levels|Myocardial infarction|Lactate dehydrogenase levels|Non-albumin protein levels|Gut microbiota abundance (k_Bacteria.p_Actinobacteria.c_Actinobacteria.o_Bifidobacteriales.f_Bifidobacteriaceae.g_Bifidobacterium.s_Bifidobacterium_bifidum)|Mitochondrial DNA copy number|Cerebral venous thrombosis|Graves' disease|Duodenal ulcer|Peripheral artery disease|vWF levels in ischaemic stroke and hyperhomocysteinaemia|Reticulocyte count|Mean spheric corpuscular volume|Body fat percentage|Triglycerides|COVID-19 severity|Urine X-24834 levels in chronic kidney disease|COVID-19 (critical illness vs population)|SARS-CoV-2 infection|COVID-19 (hospitalized vs population)|Thrombosis|Monocyte percentage of white cells|ABO blood group (O vs non-O)|ABO blood group (B vs O)|Citrate levels|COVID-19 (hospitalized covid vs population)|Bone marrow stromal antigen 2 levels	EFO:0004310|EFO:0004286|EFO:0004629|EFO:0006336|EFO:0005091|EFO:0005423|MONDO:0005148|MONDO:0004247|EFO:0004607|EFO:0009454|EFO:1000739|EFO:0005939|MONDO:0001039|MONDO:0020592|EFO:0004634|EFO:0005116|EFO:0002618|EFO:0009381|EFO:0009776|HP:0002140|EFO:0009767|EFO:0009686|MONDO:0100096|EFO:0004862|EFO:0004533|EFO:0004582|EFO:0004730|EFO:0004748|EFO:0004866|MONDO:0100096|EFO:0004697|EFO:0600062|MONDO:0021400|EFO:0000612|EFO:0010155|EFO:0004748|EFO:0001645|EFO:0004840|EFO:0009925|EFO:0007874|EFO:0004725|EFO:0007774|EFO:0010351|EFO:0009777|EFO:0007873|EFO:0004908|EFO:0009959|EFO:0003827|MONDO:0005277|EFO:0004466|EFO:0004587|EFO:0009552|EFO:0800619|EFO:0004808|EFO:0004568|EFO:0006312|MONDO:0002907|EFO:0004237|EFO:0004607|EFO:0004265|EFO:0007986|EFO:0004526|EFO:0007800|EFO:0004530|EFO:0600019|HP:0002140|EFO:0004286|EFO:0000712|HP:0001977|EFO:0003907|EFO:0003827|EFO:0007989|EFO:0600063|EFO:0600061|EFO:0600063|EFO:0010114|OBA:2040266	MOROCTOCOG ALFA|TB-402|EFMOROCTOCOG ALFA|SIMOCTOCOG ALFA|ANTIHEMOPHILIC FACTOR, HUMAN RECOMBINANT|ANTIHEMOPHILIC FACTOR, PEGYLATED (MW 20000) HUMAN SEQUENCE RECOMBINANT|LONOCTOCOG ALFA|DROTRECOGIN ALFA (ACTIVATED)|DAMOCTOCOG ALFA PEGOL|SUSOCTOCOG ALFA|OMFILOCTOCOG ALFA|TUROCTOCOG ALFA|HUMAN COAGULATION FACTOR VIII/VON WILLEBRAND FACTOR COMPLEX|GIROCTOCOGENE FITELPARVOVEC|TUROCTOCOG ALFA PEGOL	CHEMBL2109137|CHEMBL2109410|CHEMBL4297945|CHEMBL2108319|CHEMBL4297873|CHEMBL4594584|CHEMBL4594603|CHEMBL2109065|CHEMBL5315069|CHEMBL5315075|CHEMBL4594605|CHEMBL2108286|CHEMBL4298129|CHEMBL4298194|CHEMBL5315071	MONDO_0010602|EFO_0004286|MONDO_0010602|MONDO_0018660|MONDO_0010602|Orphanet_903|EFO_0005251|EFO_0006834|HP_0100806|EFO_0003827|HP_0002140|EFO_0000712|HP_0004419|EFO_0003884|MONDO_0100130|EFO_1001373|MP_0001914|MONDO_0010602	4|2|3	EFO:0004286|HP:0002140|EFO:0003827|EFO:0000712	OMIM_306700|OMIM_301071	Hemophilia A, 306700 (3)|Thrombophilia 13, X-linked, due to factor VIII defect, 301071 (3)	F8	MGI:88383	homeostasis/metabolism phenotype|immune system phenotype|mortality/aging			Tissue enhanced - heart_muscle 51.5	Cell type enhanced - Adipocytes 107.1|Endothelial_cells 203.3				no evidence	no evidence	no evidence
trans	prot.1621	P00451	Coagulation factor VIII (Antihemophilic factor) (AHF) (Procoagulant component) [Cleaved into: Factor VIIIa heavy chain, 200 kDa isoform; Factor VIIIa heavy chain, 92 kDa isoform; Factor VIII B chain; Factor VIIIa light chain]	ENSG00000185010	F8	Tonsillectomy and adenotomy	X Diseases of the respiratory system (J10_)	9	130257521	136269548	2.38049e-47	9.56653e-11	2.34837e-38	0.0943746	0.905625	chr9_133257521_T_TC	133257521	T	TC	0.422426	0.523866	0.0369193	44.9729	0.0595	0.00778	2.13e-14	13.7	0.9	0.920536	19	replicated variant - protein association	ABO	2.5	Activated partial thromboplastin time|Venous thromboembolism|vWF levels|Diastolic blood pressure|Monocyte count|Adolescent idiopathic scoliosis|Type 2 diabetes|Peptic ulcer disease|ICD10 K25: Gastric and duodenal ulcer|Neonatal jaundice (maternal effect)|Chronic diseases of tonsils or adenoids (MTAG)|Pharyngeal disease|Coagulation factor levels|Urinary metabolites (H-NMR features)|Pancreatic cancer|Fibroblast growth factor 23 levels|Ornithine levels|Early-onset ischemic stroke|Glycine levels|COVID-19 with respiratory failure|Phytosterol levels|Liver enzyme levels|Thyroid hormone levels|Gastric parietal cell autoantibody levels in type 1 diabetes|Severe COVID-19 infection with respiratory failure (analysis I)|Estradiol levels|ABO blood group (AB vs non-AB)|Colon polyp|Myocardial infarction in coronary artery disease|Marzipan liking|End-stage coagulation|Thyroid stimulating hormone levels within normal range in pregnancy|Coronary artery disease|Medial prefrontal thickness (unadjusted for global measures)|Thyroid stimulating hormone levels|Medication use (antithrombotic agents)|Faecalicatena lactaris abundance in stool|Metabolic traits|Thrombomodulin levels|Cholesteryl ester_17:0_[M+NH4]1+ levels|von Willebrand factor levels|Citrulline levels|ICD10 J35: Chronic diseases of tonsils and adenoids|Hip minimal joint space width|Total testosterone levels|Diverticular disease|Pulmonary embolism|Circulating fibroblast growth factor 23 levels|Migraine or fasting pro-insulin levels|Lymphocyte count|Haemorrhoidal disease|Sphinganine levels|Myocardial infarction|Lactate dehydrogenase levels|Non-albumin protein levels|Gut microbiota abundance (k_Bacteria.p_Actinobacteria.c_Actinobacteria.o_Bifidobacteriales.f_Bifidobacteriaceae.g_Bifidobacterium.s_Bifidobacterium_bifidum)|Mitochondrial DNA copy number|Cerebral venous thrombosis|Graves' disease|Duodenal ulcer|Peripheral artery disease|vWF levels in ischaemic stroke and hyperhomocysteinaemia|Reticulocyte count|Mean spheric corpuscular volume|Body fat percentage|Triglycerides|COVID-19 severity|Urine X-24834 levels in chronic kidney disease|COVID-19 (critical illness vs population)|SARS-CoV-2 infection|COVID-19 (hospitalized vs population)|Thrombosis|Monocyte percentage of white cells|ABO blood group (O vs non-O)|ABO blood group (B vs O)|Citrate levels|COVID-19 (hospitalized covid vs population)|Bone marrow stromal antigen 2 levels	EFO:0004310|EFO:0004286|EFO:0004629|EFO:0006336|EFO:0005091|EFO:0005423|MONDO:0005148|MONDO:0004247|EFO:0004607|EFO:0009454|EFO:1000739|EFO:0005939|MONDO:0001039|MONDO:0020592|EFO:0004634|EFO:0005116|EFO:0002618|EFO:0009381|EFO:0009776|HP:0002140|EFO:0009767|EFO:0009686|MONDO:0100096|EFO:0004862|EFO:0004533|EFO:0004582|EFO:0004730|EFO:0004748|EFO:0004866|MONDO:0100096|EFO:0004697|EFO:0600062|MONDO:0021400|EFO:0000612|EFO:0010155|EFO:0004748|EFO:0001645|EFO:0004840|EFO:0009925|EFO:0007874|EFO:0004725|EFO:0007774|EFO:0010351|EFO:0009777|EFO:0007873|EFO:0004908|EFO:0009959|EFO:0003827|MONDO:0005277|EFO:0004466|EFO:0004587|EFO:0009552|EFO:0800619|EFO:0004808|EFO:0004568|EFO:0006312|MONDO:0002907|EFO:0004237|EFO:0004607|EFO:0004265|EFO:0007986|EFO:0004526|EFO:0007800|EFO:0004530|EFO:0600019|HP:0002140|EFO:0004286|EFO:0000712|HP:0001977|EFO:0003907|EFO:0003827|EFO:0007989|EFO:0600063|EFO:0600061|EFO:0600063|EFO:0010114|OBA:2040266	MOROCTOCOG ALFA|TB-402|EFMOROCTOCOG ALFA|SIMOCTOCOG ALFA|ANTIHEMOPHILIC FACTOR, HUMAN RECOMBINANT|ANTIHEMOPHILIC FACTOR, PEGYLATED (MW 20000) HUMAN SEQUENCE RECOMBINANT|LONOCTOCOG ALFA|DROTRECOGIN ALFA (ACTIVATED)|DAMOCTOCOG ALFA PEGOL|SUSOCTOCOG ALFA|OMFILOCTOCOG ALFA|TUROCTOCOG ALFA|HUMAN COAGULATION FACTOR VIII/VON WILLEBRAND FACTOR COMPLEX|GIROCTOCOGENE FITELPARVOVEC|TUROCTOCOG ALFA PEGOL	CHEMBL2109137|CHEMBL2109410|CHEMBL4297945|CHEMBL2108319|CHEMBL4297873|CHEMBL4594584|CHEMBL4594603|CHEMBL2109065|CHEMBL5315069|CHEMBL5315075|CHEMBL4594605|CHEMBL2108286|CHEMBL4298129|CHEMBL4298194|CHEMBL5315071	MONDO_0010602|EFO_0004286|MONDO_0010602|MONDO_0018660|MONDO_0010602|Orphanet_903|EFO_0005251|EFO_0006834|HP_0100806|EFO_0003827|HP_0002140|EFO_0000712|HP_0004419|EFO_0003884|MONDO_0100130|EFO_1001373|MP_0001914|MONDO_0010602	4|2|3	EFO:0004286|HP:0002140|EFO:0003827|EFO:0000712	OMIM_306700|OMIM_301071	Hemophilia A, 306700 (3)|Thrombophilia 13, X-linked, due to factor VIII defect, 301071 (3)	F8	MGI:88383	homeostasis/metabolism phenotype|immune system phenotype|mortality/aging			Tissue enhanced - heart_muscle 51.5	Cell type enhanced - Adipocytes 107.1|Endothelial_cells 203.3				match	no evidence	no evidence
trans	prot.1621	P00451	Coagulation factor VIII (Antihemophilic factor) (AHF) (Procoagulant component) [Cleaved into: Factor VIIIa heavy chain, 200 kDa isoform; Factor VIIIa heavy chain, 92 kDa isoform; Factor VIII B chain; Factor VIIIa light chain]	ENSG00000185010	F8	Pain in limb	XIII Diseases of the musculoskeletal system and connective tissue (M13_)	9	130257521	136269548	4.27669e-46	1.71869e-09	8.03772e-39	0.0323014	0.967699	chr9_133257521_T_TC	133257521	T	TC	0.422426	0.523866	0.0369193	44.9729	0.0482	0.00661	3.06e-13	12.5	0.252	0.963759	19	replicated variant - protein association	ABO	2.5	Activated partial thromboplastin time|Venous thromboembolism|vWF levels|Diastolic blood pressure|Monocyte count|Adolescent idiopathic scoliosis|Type 2 diabetes|Peptic ulcer disease|ICD10 K25: Gastric and duodenal ulcer|Neonatal jaundice (maternal effect)|Chronic diseases of tonsils or adenoids (MTAG)|Pharyngeal disease|Coagulation factor levels|Urinary metabolites (H-NMR features)|Pancreatic cancer|Fibroblast growth factor 23 levels|Ornithine levels|Early-onset ischemic stroke|Glycine levels|COVID-19 with respiratory failure|Phytosterol levels|Liver enzyme levels|Thyroid hormone levels|Gastric parietal cell autoantibody levels in type 1 diabetes|Severe COVID-19 infection with respiratory failure (analysis I)|Estradiol levels|ABO blood group (AB vs non-AB)|Colon polyp|Myocardial infarction in coronary artery disease|Marzipan liking|End-stage coagulation|Thyroid stimulating hormone levels within normal range in pregnancy|Coronary artery disease|Medial prefrontal thickness (unadjusted for global measures)|Thyroid stimulating hormone levels|Medication use (antithrombotic agents)|Faecalicatena lactaris abundance in stool|Metabolic traits|Thrombomodulin levels|Cholesteryl ester_17:0_[M+NH4]1+ levels|von Willebrand factor levels|Citrulline levels|ICD10 J35: Chronic diseases of tonsils and adenoids|Hip minimal joint space width|Total testosterone levels|Diverticular disease|Pulmonary embolism|Circulating fibroblast growth factor 23 levels|Migraine or fasting pro-insulin levels|Lymphocyte count|Haemorrhoidal disease|Sphinganine levels|Myocardial infarction|Lactate dehydrogenase levels|Non-albumin protein levels|Gut microbiota abundance (k_Bacteria.p_Actinobacteria.c_Actinobacteria.o_Bifidobacteriales.f_Bifidobacteriaceae.g_Bifidobacterium.s_Bifidobacterium_bifidum)|Mitochondrial DNA copy number|Cerebral venous thrombosis|Graves' disease|Duodenal ulcer|Peripheral artery disease|vWF levels in ischaemic stroke and hyperhomocysteinaemia|Reticulocyte count|Mean spheric corpuscular volume|Body fat percentage|Triglycerides|COVID-19 severity|Urine X-24834 levels in chronic kidney disease|COVID-19 (critical illness vs population)|SARS-CoV-2 infection|COVID-19 (hospitalized vs population)|Thrombosis|Monocyte percentage of white cells|ABO blood group (O vs non-O)|ABO blood group (B vs O)|Citrate levels|COVID-19 (hospitalized covid vs population)|Bone marrow stromal antigen 2 levels	EFO:0004310|EFO:0004286|EFO:0004629|EFO:0006336|EFO:0005091|EFO:0005423|MONDO:0005148|MONDO:0004247|EFO:0004607|EFO:0009454|EFO:1000739|EFO:0005939|MONDO:0001039|MONDO:0020592|EFO:0004634|EFO:0005116|EFO:0002618|EFO:0009381|EFO:0009776|HP:0002140|EFO:0009767|EFO:0009686|MONDO:0100096|EFO:0004862|EFO:0004533|EFO:0004582|EFO:0004730|EFO:0004748|EFO:0004866|MONDO:0100096|EFO:0004697|EFO:0600062|MONDO:0021400|EFO:0000612|EFO:0010155|EFO:0004748|EFO:0001645|EFO:0004840|EFO:0009925|EFO:0007874|EFO:0004725|EFO:0007774|EFO:0010351|EFO:0009777|EFO:0007873|EFO:0004908|EFO:0009959|EFO:0003827|MONDO:0005277|EFO:0004466|EFO:0004587|EFO:0009552|EFO:0800619|EFO:0004808|EFO:0004568|EFO:0006312|MONDO:0002907|EFO:0004237|EFO:0004607|EFO:0004265|EFO:0007986|EFO:0004526|EFO:0007800|EFO:0004530|EFO:0600019|HP:0002140|EFO:0004286|EFO:0000712|HP:0001977|EFO:0003907|EFO:0003827|EFO:0007989|EFO:0600063|EFO:0600061|EFO:0600063|EFO:0010114|OBA:2040266	MOROCTOCOG ALFA|TB-402|EFMOROCTOCOG ALFA|SIMOCTOCOG ALFA|ANTIHEMOPHILIC FACTOR, HUMAN RECOMBINANT|ANTIHEMOPHILIC FACTOR, PEGYLATED (MW 20000) HUMAN SEQUENCE RECOMBINANT|LONOCTOCOG ALFA|DROTRECOGIN ALFA (ACTIVATED)|DAMOCTOCOG ALFA PEGOL|SUSOCTOCOG ALFA|OMFILOCTOCOG ALFA|TUROCTOCOG ALFA|HUMAN COAGULATION FACTOR VIII/VON WILLEBRAND FACTOR COMPLEX|GIROCTOCOGENE FITELPARVOVEC|TUROCTOCOG ALFA PEGOL	CHEMBL2109137|CHEMBL2109410|CHEMBL4297945|CHEMBL2108319|CHEMBL4297873|CHEMBL4594584|CHEMBL4594603|CHEMBL2109065|CHEMBL5315069|CHEMBL5315075|CHEMBL4594605|CHEMBL2108286|CHEMBL4298129|CHEMBL4298194|CHEMBL5315071	MONDO_0010602|EFO_0004286|MONDO_0010602|MONDO_0018660|MONDO_0010602|Orphanet_903|EFO_0005251|EFO_0006834|HP_0100806|EFO_0003827|HP_0002140|EFO_0000712|HP_0004419|EFO_0003884|MONDO_0100130|EFO_1001373|MP_0001914|MONDO_0010602	4|2|3	EFO:0004286|HP:0002140|EFO:0003827|EFO:0000712	OMIM_306700|OMIM_301071	Hemophilia A, 306700 (3)|Thrombophilia 13, X-linked, due to factor VIII defect, 301071 (3)	F8	MGI:88383	homeostasis/metabolism phenotype|immune system phenotype|mortality/aging			Tissue enhanced - heart_muscle 51.5	Cell type enhanced - Adipocytes 107.1|Endothelial_cells 203.3				no evidence	no evidence	no evidence
trans	prot.1621	P00451	Coagulation factor VIII (Antihemophilic factor) (AHF) (Procoagulant component) [Cleaved into: Factor VIIIa heavy chain, 200 kDa isoform; Factor VIIIa heavy chain, 92 kDa isoform; Factor VIII B chain; Factor VIIIa light chain]	ENSG00000185010	F8	Other soft tissue disorders, not elsewhere classified	XIII Diseases of the musculoskeletal system and connective tissue (M13_)	9	130257521	136269548	6.76634e-44	2.71921e-07	1.0146e-38	0.0407741	0.959226	chr9_133257521_T_TC	133257521	T	TC	0.422426	0.523866	0.0369193	44.9729	0.0395	0.00601	4.89e-11	10.3	0.82	0.954747	19	replicated variant - protein association	ABO	2.5	Activated partial thromboplastin time|Venous thromboembolism|vWF levels|Diastolic blood pressure|Monocyte count|Adolescent idiopathic scoliosis|Type 2 diabetes|Peptic ulcer disease|ICD10 K25: Gastric and duodenal ulcer|Neonatal jaundice (maternal effect)|Chronic diseases of tonsils or adenoids (MTAG)|Pharyngeal disease|Coagulation factor levels|Urinary metabolites (H-NMR features)|Pancreatic cancer|Fibroblast growth factor 23 levels|Ornithine levels|Early-onset ischemic stroke|Glycine levels|COVID-19 with respiratory failure|Phytosterol levels|Liver enzyme levels|Thyroid hormone levels|Gastric parietal cell autoantibody levels in type 1 diabetes|Severe COVID-19 infection with respiratory failure (analysis I)|Estradiol levels|ABO blood group (AB vs non-AB)|Colon polyp|Myocardial infarction in coronary artery disease|Marzipan liking|End-stage coagulation|Thyroid stimulating hormone levels within normal range in pregnancy|Coronary artery disease|Medial prefrontal thickness (unadjusted for global measures)|Thyroid stimulating hormone levels|Medication use (antithrombotic agents)|Faecalicatena lactaris abundance in stool|Metabolic traits|Thrombomodulin levels|Cholesteryl ester_17:0_[M+NH4]1+ levels|von Willebrand factor levels|Citrulline levels|ICD10 J35: Chronic diseases of tonsils and adenoids|Hip minimal joint space width|Total testosterone levels|Diverticular disease|Pulmonary embolism|Circulating fibroblast growth factor 23 levels|Migraine or fasting pro-insulin levels|Lymphocyte count|Haemorrhoidal disease|Sphinganine levels|Myocardial infarction|Lactate dehydrogenase levels|Non-albumin protein levels|Gut microbiota abundance (k_Bacteria.p_Actinobacteria.c_Actinobacteria.o_Bifidobacteriales.f_Bifidobacteriaceae.g_Bifidobacterium.s_Bifidobacterium_bifidum)|Mitochondrial DNA copy number|Cerebral venous thrombosis|Graves' disease|Duodenal ulcer|Peripheral artery disease|vWF levels in ischaemic stroke and hyperhomocysteinaemia|Reticulocyte count|Mean spheric corpuscular volume|Body fat percentage|Triglycerides|COVID-19 severity|Urine X-24834 levels in chronic kidney disease|COVID-19 (critical illness vs population)|SARS-CoV-2 infection|COVID-19 (hospitalized vs population)|Thrombosis|Monocyte percentage of white cells|ABO blood group (O vs non-O)|ABO blood group (B vs O)|Citrate levels|COVID-19 (hospitalized covid vs population)|Bone marrow stromal antigen 2 levels	EFO:0004310|EFO:0004286|EFO:0004629|EFO:0006336|EFO:0005091|EFO:0005423|MONDO:0005148|MONDO:0004247|EFO:0004607|EFO:0009454|EFO:1000739|EFO:0005939|MONDO:0001039|MONDO:0020592|EFO:0004634|EFO:0005116|EFO:0002618|EFO:0009381|EFO:0009776|HP:0002140|EFO:0009767|EFO:0009686|MONDO:0100096|EFO:0004862|EFO:0004533|EFO:0004582|EFO:0004730|EFO:0004748|EFO:0004866|MONDO:0100096|EFO:0004697|EFO:0600062|MONDO:0021400|EFO:0000612|EFO:0010155|EFO:0004748|EFO:0001645|EFO:0004840|EFO:0009925|EFO:0007874|EFO:0004725|EFO:0007774|EFO:0010351|EFO:0009777|EFO:0007873|EFO:0004908|EFO:0009959|EFO:0003827|MONDO:0005277|EFO:0004466|EFO:0004587|EFO:0009552|EFO:0800619|EFO:0004808|EFO:0004568|EFO:0006312|MONDO:0002907|EFO:0004237|EFO:0004607|EFO:0004265|EFO:0007986|EFO:0004526|EFO:0007800|EFO:0004530|EFO:0600019|HP:0002140|EFO:0004286|EFO:0000712|HP:0001977|EFO:0003907|EFO:0003827|EFO:0007989|EFO:0600063|EFO:0600061|EFO:0600063|EFO:0010114|OBA:2040266	MOROCTOCOG ALFA|TB-402|EFMOROCTOCOG ALFA|SIMOCTOCOG ALFA|ANTIHEMOPHILIC FACTOR, HUMAN RECOMBINANT|ANTIHEMOPHILIC FACTOR, PEGYLATED (MW 20000) HUMAN SEQUENCE RECOMBINANT|LONOCTOCOG ALFA|DROTRECOGIN ALFA (ACTIVATED)|DAMOCTOCOG ALFA PEGOL|SUSOCTOCOG ALFA|OMFILOCTOCOG ALFA|TUROCTOCOG ALFA|HUMAN COAGULATION FACTOR VIII/VON WILLEBRAND FACTOR COMPLEX|GIROCTOCOGENE FITELPARVOVEC|TUROCTOCOG ALFA PEGOL	CHEMBL2109137|CHEMBL2109410|CHEMBL4297945|CHEMBL2108319|CHEMBL4297873|CHEMBL4594584|CHEMBL4594603|CHEMBL2109065|CHEMBL5315069|CHEMBL5315075|CHEMBL4594605|CHEMBL2108286|CHEMBL4298129|CHEMBL4298194|CHEMBL5315071	MONDO_0010602|EFO_0004286|MONDO_0010602|MONDO_0018660|MONDO_0010602|Orphanet_903|EFO_0005251|EFO_0006834|HP_0100806|EFO_0003827|HP_0002140|EFO_0000712|HP_0004419|EFO_0003884|MONDO_0100130|EFO_1001373|MP_0001914|MONDO_0010602	4|2|3	EFO:0004286|HP:0002140|EFO:0003827|EFO:0000712	OMIM_306700|OMIM_301071	Hemophilia A, 306700 (3)|Thrombophilia 13, X-linked, due to factor VIII defect, 301071 (3)	F8	MGI:88383	homeostasis/metabolism phenotype|immune system phenotype|mortality/aging			Tissue enhanced - heart_muscle 51.5	Cell type enhanced - Adipocytes 107.1|Endothelial_cells 203.3				no evidence	no evidence	no evidence
trans	prot.1621	P00451	Coagulation factor VIII (Antihemophilic factor) (AHF) (Procoagulant component) [Cleaved into: Factor VIIIa heavy chain, 200 kDa isoform; Factor VIIIa heavy chain, 92 kDa isoform; Factor VIII B chain; Factor VIIIa light chain]	ENSG00000185010	F8	Pain (limb, back, neck, head abdominally)	Miscellaneous, not yet classified endpoints	9	130257521	136269548	9.86901e-42	3.96608e-05	1.86317e-38	0.0748755	0.925085	chr9_133257521_T_TC	133257521	T	TC	0.422426	0.523866	0.0369193	44.9729	0.0195	0.00333	4.65e-09	8.33	0.487	0.920536	19	replicated variant - protein association	ABO	2.5	Activated partial thromboplastin time|Venous thromboembolism|vWF levels|Diastolic blood pressure|Monocyte count|Adolescent idiopathic scoliosis|Type 2 diabetes|Peptic ulcer disease|ICD10 K25: Gastric and duodenal ulcer|Neonatal jaundice (maternal effect)|Chronic diseases of tonsils or adenoids (MTAG)|Pharyngeal disease|Coagulation factor levels|Urinary metabolites (H-NMR features)|Pancreatic cancer|Fibroblast growth factor 23 levels|Ornithine levels|Early-onset ischemic stroke|Glycine levels|COVID-19 with respiratory failure|Phytosterol levels|Liver enzyme levels|Thyroid hormone levels|Gastric parietal cell autoantibody levels in type 1 diabetes|Severe COVID-19 infection with respiratory failure (analysis I)|Estradiol levels|ABO blood group (AB vs non-AB)|Colon polyp|Myocardial infarction in coronary artery disease|Marzipan liking|End-stage coagulation|Thyroid stimulating hormone levels within normal range in pregnancy|Coronary artery disease|Medial prefrontal thickness (unadjusted for global measures)|Thyroid stimulating hormone levels|Medication use (antithrombotic agents)|Faecalicatena lactaris abundance in stool|Metabolic traits|Thrombomodulin levels|Cholesteryl ester_17:0_[M+NH4]1+ levels|von Willebrand factor levels|Citrulline levels|ICD10 J35: Chronic diseases of tonsils and adenoids|Hip minimal joint space width|Total testosterone levels|Diverticular disease|Pulmonary embolism|Circulating fibroblast growth factor 23 levels|Migraine or fasting pro-insulin levels|Lymphocyte count|Haemorrhoidal disease|Sphinganine levels|Myocardial infarction|Lactate dehydrogenase levels|Non-albumin protein levels|Gut microbiota abundance (k_Bacteria.p_Actinobacteria.c_Actinobacteria.o_Bifidobacteriales.f_Bifidobacteriaceae.g_Bifidobacterium.s_Bifidobacterium_bifidum)|Mitochondrial DNA copy number|Cerebral venous thrombosis|Graves' disease|Duodenal ulcer|Peripheral artery disease|vWF levels in ischaemic stroke and hyperhomocysteinaemia|Reticulocyte count|Mean spheric corpuscular volume|Body fat percentage|Triglycerides|COVID-19 severity|Urine X-24834 levels in chronic kidney disease|COVID-19 (critical illness vs population)|SARS-CoV-2 infection|COVID-19 (hospitalized vs population)|Thrombosis|Monocyte percentage of white cells|ABO blood group (O vs non-O)|ABO blood group (B vs O)|Citrate levels|COVID-19 (hospitalized covid vs population)|Bone marrow stromal antigen 2 levels	EFO:0004310|EFO:0004286|EFO:0004629|EFO:0006336|EFO:0005091|EFO:0005423|MONDO:0005148|MONDO:0004247|EFO:0004607|EFO:0009454|EFO:1000739|EFO:0005939|MONDO:0001039|MONDO:0020592|EFO:0004634|EFO:0005116|EFO:0002618|EFO:0009381|EFO:0009776|HP:0002140|EFO:0009767|EFO:0009686|MONDO:0100096|EFO:0004862|EFO:0004533|EFO:0004582|EFO:0004730|EFO:0004748|EFO:0004866|MONDO:0100096|EFO:0004697|EFO:0600062|MONDO:0021400|EFO:0000612|EFO:0010155|EFO:0004748|EFO:0001645|EFO:0004840|EFO:0009925|EFO:0007874|EFO:0004725|EFO:0007774|EFO:0010351|EFO:0009777|EFO:0007873|EFO:0004908|EFO:0009959|EFO:0003827|MONDO:0005277|EFO:0004466|EFO:0004587|EFO:0009552|EFO:0800619|EFO:0004808|EFO:0004568|EFO:0006312|MONDO:0002907|EFO:0004237|EFO:0004607|EFO:0004265|EFO:0007986|EFO:0004526|EFO:0007800|EFO:0004530|EFO:0600019|HP:0002140|EFO:0004286|EFO:0000712|HP:0001977|EFO:0003907|EFO:0003827|EFO:0007989|EFO:0600063|EFO:0600061|EFO:0600063|EFO:0010114|OBA:2040266	MOROCTOCOG ALFA|TB-402|EFMOROCTOCOG ALFA|SIMOCTOCOG ALFA|ANTIHEMOPHILIC FACTOR, HUMAN RECOMBINANT|ANTIHEMOPHILIC FACTOR, PEGYLATED (MW 20000) HUMAN SEQUENCE RECOMBINANT|LONOCTOCOG ALFA|DROTRECOGIN ALFA (ACTIVATED)|DAMOCTOCOG ALFA PEGOL|SUSOCTOCOG ALFA|OMFILOCTOCOG ALFA|TUROCTOCOG ALFA|HUMAN COAGULATION FACTOR VIII/VON WILLEBRAND FACTOR COMPLEX|GIROCTOCOGENE FITELPARVOVEC|TUROCTOCOG ALFA PEGOL	CHEMBL2109137|CHEMBL2109410|CHEMBL4297945|CHEMBL2108319|CHEMBL4297873|CHEMBL4594584|CHEMBL4594603|CHEMBL2109065|CHEMBL5315069|CHEMBL5315075|CHEMBL4594605|CHEMBL2108286|CHEMBL4298129|CHEMBL4298194|CHEMBL5315071	MONDO_0010602|EFO_0004286|MONDO_0010602|MONDO_0018660|MONDO_0010602|Orphanet_903|EFO_0005251|EFO_0006834|HP_0100806|EFO_0003827|HP_0002140|EFO_0000712|HP_0004419|EFO_0003884|MONDO_0100130|EFO_1001373|MP_0001914|MONDO_0010602	4|2|3	EFO:0004286|HP:0002140|EFO:0003827|EFO:0000712	OMIM_306700|OMIM_301071	Hemophilia A, 306700 (3)|Thrombophilia 13, X-linked, due to factor VIII defect, 301071 (3)	F8	MGI:88383	homeostasis/metabolism phenotype|immune system phenotype|mortality/aging			Tissue enhanced - heart_muscle 51.5	Cell type enhanced - Adipocytes 107.1|Endothelial_cells 203.3				no evidence	no evidence	no evidence
trans	prot.1621	P00451	Coagulation factor VIII (Antihemophilic factor) (AHF) (Procoagulant component) [Cleaved into: Factor VIIIa heavy chain, 200 kDa isoform; Factor VIIIa heavy chain, 92 kDa isoform; Factor VIII B chain; Factor VIIIa light chain]	ENSG00000185010	F8	Type 2 diabetes, definitions combined	Diabetes endpoints	9	130257521	136269548	1.55535e-61	6.25051e-25	1.38532e-38	0.0556724	0.944328	chr9_133257521_T_TC	133257521	T	TC	0.422426	0.523866	0.0369193	44.9729	0.0553	0.00495	5e-29	28.3	0.978	0.920536	19	replicated variant - protein association	ABO	2.5	Activated partial thromboplastin time|Venous thromboembolism|vWF levels|Diastolic blood pressure|Monocyte count|Adolescent idiopathic scoliosis|Type 2 diabetes|Peptic ulcer disease|ICD10 K25: Gastric and duodenal ulcer|Neonatal jaundice (maternal effect)|Chronic diseases of tonsils or adenoids (MTAG)|Pharyngeal disease|Coagulation factor levels|Urinary metabolites (H-NMR features)|Pancreatic cancer|Fibroblast growth factor 23 levels|Ornithine levels|Early-onset ischemic stroke|Glycine levels|COVID-19 with respiratory failure|Phytosterol levels|Liver enzyme levels|Thyroid hormone levels|Gastric parietal cell autoantibody levels in type 1 diabetes|Severe COVID-19 infection with respiratory failure (analysis I)|Estradiol levels|ABO blood group (AB vs non-AB)|Colon polyp|Myocardial infarction in coronary artery disease|Marzipan liking|End-stage coagulation|Thyroid stimulating hormone levels within normal range in pregnancy|Coronary artery disease|Medial prefrontal thickness (unadjusted for global measures)|Thyroid stimulating hormone levels|Medication use (antithrombotic agents)|Faecalicatena lactaris abundance in stool|Metabolic traits|Thrombomodulin levels|Cholesteryl ester_17:0_[M+NH4]1+ levels|von Willebrand factor levels|Citrulline levels|ICD10 J35: Chronic diseases of tonsils and adenoids|Hip minimal joint space width|Total testosterone levels|Diverticular disease|Pulmonary embolism|Circulating fibroblast growth factor 23 levels|Migraine or fasting pro-insulin levels|Lymphocyte count|Haemorrhoidal disease|Sphinganine levels|Myocardial infarction|Lactate dehydrogenase levels|Non-albumin protein levels|Gut microbiota abundance (k_Bacteria.p_Actinobacteria.c_Actinobacteria.o_Bifidobacteriales.f_Bifidobacteriaceae.g_Bifidobacterium.s_Bifidobacterium_bifidum)|Mitochondrial DNA copy number|Cerebral venous thrombosis|Graves' disease|Duodenal ulcer|Peripheral artery disease|vWF levels in ischaemic stroke and hyperhomocysteinaemia|Reticulocyte count|Mean spheric corpuscular volume|Body fat percentage|Triglycerides|COVID-19 severity|Urine X-24834 levels in chronic kidney disease|COVID-19 (critical illness vs population)|SARS-CoV-2 infection|COVID-19 (hospitalized vs population)|Thrombosis|Monocyte percentage of white cells|ABO blood group (O vs non-O)|ABO blood group (B vs O)|Citrate levels|COVID-19 (hospitalized covid vs population)|Bone marrow stromal antigen 2 levels	EFO:0004310|EFO:0004286|EFO:0004629|EFO:0006336|EFO:0005091|EFO:0005423|MONDO:0005148|MONDO:0004247|EFO:0004607|EFO:0009454|EFO:1000739|EFO:0005939|MONDO:0001039|MONDO:0020592|EFO:0004634|EFO:0005116|EFO:0002618|EFO:0009381|EFO:0009776|HP:0002140|EFO:0009767|EFO:0009686|MONDO:0100096|EFO:0004862|EFO:0004533|EFO:0004582|EFO:0004730|EFO:0004748|EFO:0004866|MONDO:0100096|EFO:0004697|EFO:0600062|MONDO:0021400|EFO:0000612|EFO:0010155|EFO:0004748|EFO:0001645|EFO:0004840|EFO:0009925|EFO:0007874|EFO:0004725|EFO:0007774|EFO:0010351|EFO:0009777|EFO:0007873|EFO:0004908|EFO:0009959|EFO:0003827|MONDO:0005277|EFO:0004466|EFO:0004587|EFO:0009552|EFO:0800619|EFO:0004808|EFO:0004568|EFO:0006312|MONDO:0002907|EFO:0004237|EFO:0004607|EFO:0004265|EFO:0007986|EFO:0004526|EFO:0007800|EFO:0004530|EFO:0600019|HP:0002140|EFO:0004286|EFO:0000712|HP:0001977|EFO:0003907|EFO:0003827|EFO:0007989|EFO:0600063|EFO:0600061|EFO:0600063|EFO:0010114|OBA:2040266	MOROCTOCOG ALFA|TB-402|EFMOROCTOCOG ALFA|SIMOCTOCOG ALFA|ANTIHEMOPHILIC FACTOR, HUMAN RECOMBINANT|ANTIHEMOPHILIC FACTOR, PEGYLATED (MW 20000) HUMAN SEQUENCE RECOMBINANT|LONOCTOCOG ALFA|DROTRECOGIN ALFA (ACTIVATED)|DAMOCTOCOG ALFA PEGOL|SUSOCTOCOG ALFA|OMFILOCTOCOG ALFA|TUROCTOCOG ALFA|HUMAN COAGULATION FACTOR VIII/VON WILLEBRAND FACTOR COMPLEX|GIROCTOCOGENE FITELPARVOVEC|TUROCTOCOG ALFA PEGOL	CHEMBL2109137|CHEMBL2109410|CHEMBL4297945|CHEMBL2108319|CHEMBL4297873|CHEMBL4594584|CHEMBL4594603|CHEMBL2109065|CHEMBL5315069|CHEMBL5315075|CHEMBL4594605|CHEMBL2108286|CHEMBL4298129|CHEMBL4298194|CHEMBL5315071	MONDO_0010602|EFO_0004286|MONDO_0010602|MONDO_0018660|MONDO_0010602|Orphanet_903|EFO_0005251|EFO_0006834|HP_0100806|EFO_0003827|HP_0002140|EFO_0000712|HP_0004419|EFO_0003884|MONDO_0100130|EFO_1001373|MP_0001914|MONDO_0010602	4|2|3	EFO:0004286|HP:0002140|EFO:0003827|EFO:0000712	OMIM_306700|OMIM_301071	Hemophilia A, 306700 (3)|Thrombophilia 13, X-linked, due to factor VIII defect, 301071 (3)	F8	MGI:88383	homeostasis/metabolism phenotype|immune system phenotype|mortality/aging			Tissue enhanced - heart_muscle 51.5	Cell type enhanced - Adipocytes 107.1|Endothelial_cells 203.3				match	no evidence	no evidence
trans	prot.1621	P00451	Coagulation factor VIII (Antihemophilic factor) (AHF) (Procoagulant component) [Cleaved into: Factor VIIIa heavy chain, 200 kDa isoform; Factor VIIIa heavy chain, 92 kDa isoform; Factor VIII B chain; Factor VIIIa light chain]	ENSG00000185010	F8	Covid-19 confirmed case	XXII Codes for special purposes (U22_)	9	130257521	136269548	2.24414e-46	9.01858e-10	2.37416e-39	0.00954111	0.990459	chr9_133257521_T_TC	133257521	T	TC	0.422426	0.523866	0.0369193	44.9729	0.0575	0.00781	1.92e-13	12.7	0.0101	1	19	replicated variant - protein association	ABO	2.5	Activated partial thromboplastin time|Venous thromboembolism|vWF levels|Diastolic blood pressure|Monocyte count|Adolescent idiopathic scoliosis|Type 2 diabetes|Peptic ulcer disease|ICD10 K25: Gastric and duodenal ulcer|Neonatal jaundice (maternal effect)|Chronic diseases of tonsils or adenoids (MTAG)|Pharyngeal disease|Coagulation factor levels|Urinary metabolites (H-NMR features)|Pancreatic cancer|Fibroblast growth factor 23 levels|Ornithine levels|Early-onset ischemic stroke|Glycine levels|COVID-19 with respiratory failure|Phytosterol levels|Liver enzyme levels|Thyroid hormone levels|Gastric parietal cell autoantibody levels in type 1 diabetes|Severe COVID-19 infection with respiratory failure (analysis I)|Estradiol levels|ABO blood group (AB vs non-AB)|Colon polyp|Myocardial infarction in coronary artery disease|Marzipan liking|End-stage coagulation|Thyroid stimulating hormone levels within normal range in pregnancy|Coronary artery disease|Medial prefrontal thickness (unadjusted for global measures)|Thyroid stimulating hormone levels|Medication use (antithrombotic agents)|Faecalicatena lactaris abundance in stool|Metabolic traits|Thrombomodulin levels|Cholesteryl ester_17:0_[M+NH4]1+ levels|von Willebrand factor levels|Citrulline levels|ICD10 J35: Chronic diseases of tonsils and adenoids|Hip minimal joint space width|Total testosterone levels|Diverticular disease|Pulmonary embolism|Circulating fibroblast growth factor 23 levels|Migraine or fasting pro-insulin levels|Lymphocyte count|Haemorrhoidal disease|Sphinganine levels|Myocardial infarction|Lactate dehydrogenase levels|Non-albumin protein levels|Gut microbiota abundance (k_Bacteria.p_Actinobacteria.c_Actinobacteria.o_Bifidobacteriales.f_Bifidobacteriaceae.g_Bifidobacterium.s_Bifidobacterium_bifidum)|Mitochondrial DNA copy number|Cerebral venous thrombosis|Graves' disease|Duodenal ulcer|Peripheral artery disease|vWF levels in ischaemic stroke and hyperhomocysteinaemia|Reticulocyte count|Mean spheric corpuscular volume|Body fat percentage|Triglycerides|COVID-19 severity|Urine X-24834 levels in chronic kidney disease|COVID-19 (critical illness vs population)|SARS-CoV-2 infection|COVID-19 (hospitalized vs population)|Thrombosis|Monocyte percentage of white cells|ABO blood group (O vs non-O)|ABO blood group (B vs O)|Citrate levels|COVID-19 (hospitalized covid vs population)|Bone marrow stromal antigen 2 levels	EFO:0004310|EFO:0004286|EFO:0004629|EFO:0006336|EFO:0005091|EFO:0005423|MONDO:0005148|MONDO:0004247|EFO:0004607|EFO:0009454|EFO:1000739|EFO:0005939|MONDO:0001039|MONDO:0020592|EFO:0004634|EFO:0005116|EFO:0002618|EFO:0009381|EFO:0009776|HP:0002140|EFO:0009767|EFO:0009686|MONDO:0100096|EFO:0004862|EFO:0004533|EFO:0004582|EFO:0004730|EFO:0004748|EFO:0004866|MONDO:0100096|EFO:0004697|EFO:0600062|MONDO:0021400|EFO:0000612|EFO:0010155|EFO:0004748|EFO:0001645|EFO:0004840|EFO:0009925|EFO:0007874|EFO:0004725|EFO:0007774|EFO:0010351|EFO:0009777|EFO:0007873|EFO:0004908|EFO:0009959|EFO:0003827|MONDO:0005277|EFO:0004466|EFO:0004587|EFO:0009552|EFO:0800619|EFO:0004808|EFO:0004568|EFO:0006312|MONDO:0002907|EFO:0004237|EFO:0004607|EFO:0004265|EFO:0007986|EFO:0004526|EFO:0007800|EFO:0004530|EFO:0600019|HP:0002140|EFO:0004286|EFO:0000712|HP:0001977|EFO:0003907|EFO:0003827|EFO:0007989|EFO:0600063|EFO:0600061|EFO:0600063|EFO:0010114|OBA:2040266	MOROCTOCOG ALFA|TB-402|EFMOROCTOCOG ALFA|SIMOCTOCOG ALFA|ANTIHEMOPHILIC FACTOR, HUMAN RECOMBINANT|ANTIHEMOPHILIC FACTOR, PEGYLATED (MW 20000) HUMAN SEQUENCE RECOMBINANT|LONOCTOCOG ALFA|DROTRECOGIN ALFA (ACTIVATED)|DAMOCTOCOG ALFA PEGOL|SUSOCTOCOG ALFA|OMFILOCTOCOG ALFA|TUROCTOCOG ALFA|HUMAN COAGULATION FACTOR VIII/VON WILLEBRAND FACTOR COMPLEX|GIROCTOCOGENE FITELPARVOVEC|TUROCTOCOG ALFA PEGOL	CHEMBL2109137|CHEMBL2109410|CHEMBL4297945|CHEMBL2108319|CHEMBL4297873|CHEMBL4594584|CHEMBL4594603|CHEMBL2109065|CHEMBL5315069|CHEMBL5315075|CHEMBL4594605|CHEMBL2108286|CHEMBL4298129|CHEMBL4298194|CHEMBL5315071	MONDO_0010602|EFO_0004286|MONDO_0010602|MONDO_0018660|MONDO_0010602|Orphanet_903|EFO_0005251|EFO_0006834|HP_0100806|EFO_0003827|HP_0002140|EFO_0000712|HP_0004419|EFO_0003884|MONDO_0100130|EFO_1001373|MP_0001914|MONDO_0010602	4|2|3	EFO:0004286|HP:0002140|EFO:0003827|EFO:0000712	OMIM_306700|OMIM_301071	Hemophilia A, 306700 (3)|Thrombophilia 13, X-linked, due to factor VIII defect, 301071 (3)	F8	MGI:88383	homeostasis/metabolism phenotype|immune system phenotype|mortality/aging			Tissue enhanced - heart_muscle 51.5	Cell type enhanced - Adipocytes 107.1|Endothelial_cells 203.3				match	no evidence	no evidence
cis	prot.1636	P00748	Coagulation factor XII (EC 3.4.21.38) (Hageman factor) (HAF) [Cleaved into: Coagulation factor XIIa heavy chain; Beta-factor XIIa part 1; Coagulation factor XIIa light chain (Beta-factor XIIa part 2)]	ENSG00000131187	F12	Duodenal ulcer	XI Diseases of the digestive system (K11_)	5	174409531	180409531	2.93888e-146	6.69741e-05	5.81677e-144	0.0132558	0.986677	chr5_177409531_A_G	177409531	A	G	0.49189	0.972409	0.0364434	156.126	-0.0829	0.015	3.42e-08	7.47	0.203	0.977395	56	replicated variant - protein association	F12	3	Serum metabolite levels|Activated partial thromboplastin time|Serum lipopolysaccharide activity|Taurine levels|Aspartate levels|Peptic ulcer disease|Metabolite levels (threonylphenylalanine)|Metabolite levels (phenylalanylglycine)|Metabolite levels (lysylleucine)|Metabolite levels (valylleucine)|Metabolite levels (glycyltyrosine)|Metabolite levels (leucylphenylalanine)|Metabolite levels (tryptophylasparagine)|Metabolite levels (arginylphenylalanine)|Metabolite levels (leucylglycine)|Neuropilin-2 levels|beta-nerve growth factor levels|Parathyroid hormone-related protein levels|Metabolite peak levels (QI7471)|Metabolite peak levels (QI7638)|Metabolite peak levels (QI8556)|Metabolite peak levels (QI8596)|Height (standard GWA)|Acetate levels|Glycine levels|Histidine levels|Metabolite levels|L-arginine levels|Serum phosphate levels|Prolylproline levels|Phenylalanine levels|Metabolite levels (histidylphenylalanine)|Circulating vasoactive peptide levels|Circulating chromogranin peptide levels|High-sensitivity cardiac troponin I concentration|Leucine levels|X-12038-to-bradykinin, des-arg 9 ratio|X-11792 levels|Interleukin-2 levels	EFO:0005653|EFO:0004310|EFO:0600064|EFO:0010536|EFO:0010462|MONDO:0004247|OBA:2050412|OBA:2050416|OBA:2050374|OBA:2050417|OBA:2050411|OBA:2050368|OBA:2050369|OBA:2050365|EFO:0800678|OBA:2042642|EFO:0008035|EFO:0020622|EFO:0004725|EFO:0004339|EFO:0010112|EFO:0009767|EFO:0009769|EFO:0006524|EFO:0010972|EFO:0800684|EFO:0005001|OBA:2050371|EFO:0005196|EFO:0007909|EFO:0010071|EFO:0009770|EFO:0021388|EFO:0021259|EFO:0008331	HUMAN C1-ESTERASE INHIBITOR|BISMUTH SUBGALLATE	CHEMBL4297549|CHEMBL1592101	EFO_1002048|EFO_0005532|EFO_0003884|MONDO_0100096|MONDO_0019623|EFO_0004256|EFO_0009669	4		OMIM_610618|OMIM_234000	Angioedema, hereditary, 3, 610618 (3)|Factor XII deficiency, 234000 (3)	F12	MGI:1891012	nervous system phenotype|homeostasis/metabolism phenotype	Phlebitis_and_thrombophlebitis	4.53287036184888	Tissue enriched - liver 589.9	Cell type enriched - Hepatocytes 375.4	no evidence	no evidence	no evidence	match	partial	partial
cis	prot.1636	P00748	Coagulation factor XII (EC 3.4.21.38) (Hageman factor) (HAF) [Cleaved into: Coagulation factor XIIa heavy chain; Beta-factor XIIa part 1; Coagulation factor XIIa light chain (Beta-factor XIIa part 2)]	ENSG00000131187	F12	Gastroduodenal ulcer	XI Diseases of the digestive system (K11_)	5	174409531	180409531	4.91165e-145	0.00111932	4.56526e-144	0.0104038	0.988477	chr5_177409531_A_G	177409531	A	G	0.49189	0.972409	0.0364434	156.126	-0.0511	0.0101	4.42e-07	6.35	0.217	0.977395	56	replicated variant - protein association	F12	3	Serum metabolite levels|Activated partial thromboplastin time|Serum lipopolysaccharide activity|Taurine levels|Aspartate levels|Peptic ulcer disease|Metabolite levels (threonylphenylalanine)|Metabolite levels (phenylalanylglycine)|Metabolite levels (lysylleucine)|Metabolite levels (valylleucine)|Metabolite levels (glycyltyrosine)|Metabolite levels (leucylphenylalanine)|Metabolite levels (tryptophylasparagine)|Metabolite levels (arginylphenylalanine)|Metabolite levels (leucylglycine)|Neuropilin-2 levels|beta-nerve growth factor levels|Parathyroid hormone-related protein levels|Metabolite peak levels (QI7471)|Metabolite peak levels (QI7638)|Metabolite peak levels (QI8556)|Metabolite peak levels (QI8596)|Height (standard GWA)|Acetate levels|Glycine levels|Histidine levels|Metabolite levels|L-arginine levels|Serum phosphate levels|Prolylproline levels|Phenylalanine levels|Metabolite levels (histidylphenylalanine)|Circulating vasoactive peptide levels|Circulating chromogranin peptide levels|High-sensitivity cardiac troponin I concentration|Leucine levels|X-12038-to-bradykinin, des-arg 9 ratio|X-11792 levels|Interleukin-2 levels	EFO:0005653|EFO:0004310|EFO:0600064|EFO:0010536|EFO:0010462|MONDO:0004247|OBA:2050412|OBA:2050416|OBA:2050374|OBA:2050417|OBA:2050411|OBA:2050368|OBA:2050369|OBA:2050365|EFO:0800678|OBA:2042642|EFO:0008035|EFO:0020622|EFO:0004725|EFO:0004339|EFO:0010112|EFO:0009767|EFO:0009769|EFO:0006524|EFO:0010972|EFO:0800684|EFO:0005001|OBA:2050371|EFO:0005196|EFO:0007909|EFO:0010071|EFO:0009770|EFO:0021388|EFO:0021259|EFO:0008331	HUMAN C1-ESTERASE INHIBITOR|BISMUTH SUBGALLATE	CHEMBL4297549|CHEMBL1592101	EFO_1002048|EFO_0005532|EFO_0003884|MONDO_0100096|MONDO_0019623|EFO_0004256|EFO_0009669	4		OMIM_610618|OMIM_234000	Angioedema, hereditary, 3, 610618 (3)|Factor XII deficiency, 234000 (3)	F12	MGI:1891012	nervous system phenotype|homeostasis/metabolism phenotype	Phlebitis_and_thrombophlebitis	4.53287036184888	Tissue enriched - liver 589.9	Cell type enriched - Hepatocytes 375.4	no evidence	no evidence	no evidence	match	partial	partial
cis	prot.1652	P01042	Kininogen-1 (Alpha-2-thiol proteinase inhibitor) (Fitzgerald factor) (High molecular weight kininogen) (HMWK) (Williams-Fitzgerald-Flaujeac factor) [Cleaved into: Kininogen-1 heavy chain; T-kinin (Ile-Ser-Bradykinin); Bradykinin (Kallidin I); Lysyl-bradykinin (Kallidin II); Kininogen-1 light chain; Low molecular weight growth-promoting factor]	ENSG00000113889	KNG1	DVT of lower extremities	IX Diseases of the circulatory system (I9_)	3	183742138	189742138	2.62139e-10	0.00110266	2.64289e-09	0.011117	0.98778	chr3_186742138_T_C	186742138	T	C	0.376587	-0.238649	0.0323692	12.7768	0.0629	0.0125	4.77e-07	6.32	0.592	0.910987	123	replicated variant - protein association	KNG1	3.5	Phenylalanine levels|Histidine levels|Bradykinin, des-arg 9 levels|Activated partial thromboplastin time|Serum lipopolysaccharide activity|Metabolite peak levels (QI8556)	EFO:0005001|EFO:0009769|EFO:0021146|EFO:0004310|EFO:0600064|EFO:0004725						OMIM_619363|OMIM_228960	Angioedema, hereditary, 6, 619363 (3)|[High molecular weight kininogen deficiency], 228960 (3)|[Kininogen deficiency], 228960 (3)	Kng1|Kng2	MGI:1097705|MGI:3027157	homeostasis/metabolism phenotype|growth/size/body region phenotype|behavior/neurological phenotype			Tissue enriched - liver 3097.3	Cell type enriched - Hepatocytes 1654.3	downstream consequence	match		partial	partial	partial
cis	prot.1652	P01042	Kininogen-1 (Alpha-2-thiol proteinase inhibitor) (Fitzgerald factor) (High molecular weight kininogen) (HMWK) (Williams-Fitzgerald-Flaujeac factor) [Cleaved into: Kininogen-1 heavy chain; T-kinin (Ile-Ser-Bradykinin); Bradykinin (Kallidin I); Lysyl-bradykinin (Kallidin II); Kininogen-1 light chain; Low molecular weight growth-promoting factor]	ENSG00000113889	KNG1	Venous thromboembolism	IX Diseases of the circulatory system (I9_)	3	183742138	189742138	2.57178e-13	1.08179e-06	5.25529e-09	0.0221058	0.977893	chr3_186742138_T_C	186742138	T	C	0.376587	-0.238649	0.0323692	12.7768	0.0477	0.00753	2.44e-10	9.61	0.529	0.910987	123	replicated variant - protein association	KNG1	3.5	Phenylalanine levels|Histidine levels|Bradykinin, des-arg 9 levels|Activated partial thromboplastin time|Serum lipopolysaccharide activity|Metabolite peak levels (QI8556)	EFO:0005001|EFO:0009769|EFO:0021146|EFO:0004310|EFO:0600064|EFO:0004725						OMIM_619363|OMIM_228960	Angioedema, hereditary, 6, 619363 (3)|[High molecular weight kininogen deficiency], 228960 (3)|[Kininogen deficiency], 228960 (3)	Kng1|Kng2	MGI:1097705|MGI:3027157	homeostasis/metabolism phenotype|growth/size/body region phenotype|behavior/neurological phenotype			Tissue enriched - liver 3097.3	Cell type enriched - Hepatocytes 1654.3	downstream consequence	match		partial	partial	partial
cis	prot.1728	P02751-1	Fibronectin (FN) (Cold-insoluble globulin) (CIG) [Cleaved into: Anastellin; Ugl-Y1; Ugl-Y2; Ugl-Y3]	ENSG00000115414	FN1	Angina pectoris	IX Diseases of the circulatory system (I9_)	2	212435759	218435759	4.66216e-23	8.6537e-07	3.74698e-19	0.00695499	0.993044	chr2_215435759_T_A	215435759	T	A	0.609661	0.360654	0.0357626	23.1899	-0.048	0.00754	1.96e-10	9.71	0.807	1	94	replicated variant - protein association	FN1	4	Systolic blood pressure (standard GWA)|Systolic blood pressure|Femur length to body height ratio|Pulse pressure|Coronary artery disease|Deep ovarian and/or rectovaginal disease with dense adhesions|Systolic blood pressure (MTAG)|Myocardial infarction|Height|Diastolic blood pressure|Waist-to-hip ratio adjusted for BMI|Iron status biomarkers (ferritin levels)|Waist-hip index|Coronary artery disease (myocardial infarction, percutaneous transluminal coronary angioplasty, coronary artery bypass grafting, angina or chromic ischemic heart disease)|A body shape index|Waist circumference adjusted for body mass index|Carotid intima-media thickness (MTAG)	EFO:0006335|EFO:0004302|EFO:0005763|EFO:0001645|EFO:0001065|EFO:0000612|EFO:0004339|EFO:0006336|EFO:0007788|EFO:0004459|EFO:0007789|EFO:0004860	AS-1409|RADRETUMAB|MU-BC-1|L19TNFA|L19IL2|L19SIP 131I|OCRIPLASMIN	CHEMBL2109413|CHEMBL1743060|CHEMBL2109529|CHEMBL2109589|CHEMBL2109608|CHEMBL2109412|CHEMBL2095222	EFO_0000756|EFO_0000681||EFO_1001951|EFO_0002617|EFO_0000616|EFO_0002618|EFO_0000756|MONDO_0004992|HP_0000479|EFO_0009606|EFO_1001028|EFO_0003966|EFO_0003907|EFO_0000712|EFO_1001231|EFO_1001157	1|2|3|4		OMIM_601894|OMIM_184255	Glomerulopathy with fibronectin deposits 2, 601894 (3)|Spondylometaphyseal dysplasia, corner fracture type, 184255 (3)	Fn1	MGI:95566	nervous system phenotype|muscle phenotype|liver/biliary system phenotype|limbs/digits/tail phenotype|homeostasis/metabolism phenotype|growth/size/body region phenotype|embryo phenotype|cellular phenotype|cardiovascular system phenotype|hematopoietic system phenotype|mortality/aging|integument phenotype			Tissue enhanced - placenta 2828.8|liver 1674.5	Cell type enhanced - Smooth_muscle_cells 482.6|Pancreatic_endocrine_cells 517.9|Fibroblasts 697.7|Extravillous_trophoblasts 3161|Hepatocytes 800.2	downstream consequence	match		match	no evidence	partial
cis	prot.1728	P02751-1	Fibronectin (FN) (Cold-insoluble globulin) (CIG) [Cleaved into: Anastellin; Ugl-Y1; Ugl-Y2; Ugl-Y3]	ENSG00000115414	FN1	Coronary artery bypass grafting	IX Diseases of the circulatory system (I9_)	2	212435759	218435759	1.63139e-34	3.02812e-18	3.20848e-18	0.0595543	0.940446	chr2_215435759_T_A	215435759	T	A	0.609661	0.360654	0.0357626	23.1899	-0.124	0.0129	9.07e-22	21	0.431	0.841124	94	replicated variant - protein association	FN1	4	Systolic blood pressure (standard GWA)|Systolic blood pressure|Femur length to body height ratio|Pulse pressure|Coronary artery disease|Deep ovarian and/or rectovaginal disease with dense adhesions|Systolic blood pressure (MTAG)|Myocardial infarction|Height|Diastolic blood pressure|Waist-to-hip ratio adjusted for BMI|Iron status biomarkers (ferritin levels)|Waist-hip index|Coronary artery disease (myocardial infarction, percutaneous transluminal coronary angioplasty, coronary artery bypass grafting, angina or chromic ischemic heart disease)|A body shape index|Waist circumference adjusted for body mass index|Carotid intima-media thickness (MTAG)	EFO:0006335|EFO:0004302|EFO:0005763|EFO:0001645|EFO:0001065|EFO:0000612|EFO:0004339|EFO:0006336|EFO:0007788|EFO:0004459|EFO:0007789|EFO:0004860	AS-1409|RADRETUMAB|MU-BC-1|L19TNFA|L19IL2|L19SIP 131I|OCRIPLASMIN	CHEMBL2109413|CHEMBL1743060|CHEMBL2109529|CHEMBL2109589|CHEMBL2109608|CHEMBL2109412|CHEMBL2095222	EFO_0000756|EFO_0000681||EFO_1001951|EFO_0002617|EFO_0000616|EFO_0002618|EFO_0000756|MONDO_0004992|HP_0000479|EFO_0009606|EFO_1001028|EFO_0003966|EFO_0003907|EFO_0000712|EFO_1001231|EFO_1001157	1|2|3|4		OMIM_601894|OMIM_184255	Glomerulopathy with fibronectin deposits 2, 601894 (3)|Spondylometaphyseal dysplasia, corner fracture type, 184255 (3)	Fn1	MGI:95566	nervous system phenotype|muscle phenotype|liver/biliary system phenotype|limbs/digits/tail phenotype|homeostasis/metabolism phenotype|growth/size/body region phenotype|embryo phenotype|cellular phenotype|cardiovascular system phenotype|hematopoietic system phenotype|mortality/aging|integument phenotype			Tissue enhanced - placenta 2828.8|liver 1674.5	Cell type enhanced - Smooth_muscle_cells 482.6|Pancreatic_endocrine_cells 517.9|Fibroblasts 697.7|Extravillous_trophoblasts 3161|Hepatocytes 800.2	downstream consequence	match		match	no evidence	partial
cis	prot.1728	P02751-1	Fibronectin (FN) (Cold-insoluble globulin) (CIG) [Cleaved into: Anastellin; Ugl-Y1; Ugl-Y2; Ugl-Y3]	ENSG00000115414	FN1	Major coronary heart disease event	IX Diseases of the circulatory system (I9_)	2	212435759	218435759	1.31222e-28	2.43569e-12	8.97366e-19	0.0166565	0.983343	chr2_215435759_T_A	215435759	T	A	0.609661	0.360654	0.0357626	23.1899	-0.054	0.00663	3.94e-16	15.4	0.785	1	94	replicated variant - protein association	FN1	4	Systolic blood pressure (standard GWA)|Systolic blood pressure|Femur length to body height ratio|Pulse pressure|Coronary artery disease|Deep ovarian and/or rectovaginal disease with dense adhesions|Systolic blood pressure (MTAG)|Myocardial infarction|Height|Diastolic blood pressure|Waist-to-hip ratio adjusted for BMI|Iron status biomarkers (ferritin levels)|Waist-hip index|Coronary artery disease (myocardial infarction, percutaneous transluminal coronary angioplasty, coronary artery bypass grafting, angina or chromic ischemic heart disease)|A body shape index|Waist circumference adjusted for body mass index|Carotid intima-media thickness (MTAG)	EFO:0006335|EFO:0004302|EFO:0005763|EFO:0001645|EFO:0001065|EFO:0000612|EFO:0004339|EFO:0006336|EFO:0007788|EFO:0004459|EFO:0007789|EFO:0004860	AS-1409|RADRETUMAB|MU-BC-1|L19TNFA|L19IL2|L19SIP 131I|OCRIPLASMIN	CHEMBL2109413|CHEMBL1743060|CHEMBL2109529|CHEMBL2109589|CHEMBL2109608|CHEMBL2109412|CHEMBL2095222	EFO_0000756|EFO_0000681||EFO_1001951|EFO_0002617|EFO_0000616|EFO_0002618|EFO_0000756|MONDO_0004992|HP_0000479|EFO_0009606|EFO_1001028|EFO_0003966|EFO_0003907|EFO_0000712|EFO_1001231|EFO_1001157	1|2|3|4		OMIM_601894|OMIM_184255	Glomerulopathy with fibronectin deposits 2, 601894 (3)|Spondylometaphyseal dysplasia, corner fracture type, 184255 (3)	Fn1	MGI:95566	nervous system phenotype|muscle phenotype|liver/biliary system phenotype|limbs/digits/tail phenotype|homeostasis/metabolism phenotype|growth/size/body region phenotype|embryo phenotype|cellular phenotype|cardiovascular system phenotype|hematopoietic system phenotype|mortality/aging|integument phenotype			Tissue enhanced - placenta 2828.8|liver 1674.5	Cell type enhanced - Smooth_muscle_cells 482.6|Pancreatic_endocrine_cells 517.9|Fibroblasts 697.7|Extravillous_trophoblasts 3161|Hepatocytes 800.2	downstream consequence	match		match	no evidence	partial
cis	prot.1728	P02751-1	Fibronectin (FN) (Cold-insoluble globulin) (CIG) [Cleaved into: Anastellin; Ugl-Y1; Ugl-Y2; Ugl-Y3]	ENSG00000115414	FN1	Coronary atherosclerosis	IX Diseases of the circulatory system (I9_)	2	212435759	218435759	2.94321e-28	5.46307e-12	8.57421e-19	0.0159151	0.984085	chr2_215435759_T_A	215435759	T	A	0.609661	0.360654	0.0357626	23.1899	-0.0481	0.00597	7.48e-16	15.1	0.945	0.844122	94	replicated variant - protein association	FN1	4	Systolic blood pressure (standard GWA)|Systolic blood pressure|Femur length to body height ratio|Pulse pressure|Coronary artery disease|Deep ovarian and/or rectovaginal disease with dense adhesions|Systolic blood pressure (MTAG)|Myocardial infarction|Height|Diastolic blood pressure|Waist-to-hip ratio adjusted for BMI|Iron status biomarkers (ferritin levels)|Waist-hip index|Coronary artery disease (myocardial infarction, percutaneous transluminal coronary angioplasty, coronary artery bypass grafting, angina or chromic ischemic heart disease)|A body shape index|Waist circumference adjusted for body mass index|Carotid intima-media thickness (MTAG)	EFO:0006335|EFO:0004302|EFO:0005763|EFO:0001645|EFO:0001065|EFO:0000612|EFO:0004339|EFO:0006336|EFO:0007788|EFO:0004459|EFO:0007789|EFO:0004860	AS-1409|RADRETUMAB|MU-BC-1|L19TNFA|L19IL2|L19SIP 131I|OCRIPLASMIN	CHEMBL2109413|CHEMBL1743060|CHEMBL2109529|CHEMBL2109589|CHEMBL2109608|CHEMBL2109412|CHEMBL2095222	EFO_0000756|EFO_0000681||EFO_1001951|EFO_0002617|EFO_0000616|EFO_0002618|EFO_0000756|MONDO_0004992|HP_0000479|EFO_0009606|EFO_1001028|EFO_0003966|EFO_0003907|EFO_0000712|EFO_1001231|EFO_1001157	1|2|3|4		OMIM_601894|OMIM_184255	Glomerulopathy with fibronectin deposits 2, 601894 (3)|Spondylometaphyseal dysplasia, corner fracture type, 184255 (3)	Fn1	MGI:95566	nervous system phenotype|muscle phenotype|liver/biliary system phenotype|limbs/digits/tail phenotype|homeostasis/metabolism phenotype|growth/size/body region phenotype|embryo phenotype|cellular phenotype|cardiovascular system phenotype|hematopoietic system phenotype|mortality/aging|integument phenotype			Tissue enhanced - placenta 2828.8|liver 1674.5	Cell type enhanced - Smooth_muscle_cells 482.6|Pancreatic_endocrine_cells 517.9|Fibroblasts 697.7|Extravillous_trophoblasts 3161|Hepatocytes 800.2	downstream consequence	match		match	no evidence	partial
cis	prot.1728	P02751-1	Fibronectin (FN) (Cold-insoluble globulin) (CIG) [Cleaved into: Anastellin; Ugl-Y1; Ugl-Y2; Ugl-Y3]	ENSG00000115414	FN1	Myocardial infarction, strict	IX Diseases of the circulatory system (I9_)	2	212435759	218435759	8.91469e-25	1.65471e-08	5.76501e-19	0.0107008	0.989299	chr2_215435759_T_A	215435759	T	A	0.609661	0.360654	0.0357626	23.1899	-0.061	0.00879	3.74e-12	11.4	0.967	1	94	replicated variant - protein association	FN1	4	Systolic blood pressure (standard GWA)|Systolic blood pressure|Femur length to body height ratio|Pulse pressure|Coronary artery disease|Deep ovarian and/or rectovaginal disease with dense adhesions|Systolic blood pressure (MTAG)|Myocardial infarction|Height|Diastolic blood pressure|Waist-to-hip ratio adjusted for BMI|Iron status biomarkers (ferritin levels)|Waist-hip index|Coronary artery disease (myocardial infarction, percutaneous transluminal coronary angioplasty, coronary artery bypass grafting, angina or chromic ischemic heart disease)|A body shape index|Waist circumference adjusted for body mass index|Carotid intima-media thickness (MTAG)	EFO:0006335|EFO:0004302|EFO:0005763|EFO:0001645|EFO:0001065|EFO:0000612|EFO:0004339|EFO:0006336|EFO:0007788|EFO:0004459|EFO:0007789|EFO:0004860	AS-1409|RADRETUMAB|MU-BC-1|L19TNFA|L19IL2|L19SIP 131I|OCRIPLASMIN	CHEMBL2109413|CHEMBL1743060|CHEMBL2109529|CHEMBL2109589|CHEMBL2109608|CHEMBL2109412|CHEMBL2095222	EFO_0000756|EFO_0000681||EFO_1001951|EFO_0002617|EFO_0000616|EFO_0002618|EFO_0000756|MONDO_0004992|HP_0000479|EFO_0009606|EFO_1001028|EFO_0003966|EFO_0003907|EFO_0000712|EFO_1001231|EFO_1001157	1|2|3|4		OMIM_601894|OMIM_184255	Glomerulopathy with fibronectin deposits 2, 601894 (3)|Spondylometaphyseal dysplasia, corner fracture type, 184255 (3)	Fn1	MGI:95566	nervous system phenotype|muscle phenotype|liver/biliary system phenotype|limbs/digits/tail phenotype|homeostasis/metabolism phenotype|growth/size/body region phenotype|embryo phenotype|cellular phenotype|cardiovascular system phenotype|hematopoietic system phenotype|mortality/aging|integument phenotype			Tissue enhanced - placenta 2828.8|liver 1674.5	Cell type enhanced - Smooth_muscle_cells 482.6|Pancreatic_endocrine_cells 517.9|Fibroblasts 697.7|Extravillous_trophoblasts 3161|Hepatocytes 800.2	downstream consequence	match		match	no evidence	partial
cis	prot.1728	P02751-1	Fibronectin (FN) (Cold-insoluble globulin) (CIG) [Cleaved into: Anastellin; Ugl-Y1; Ugl-Y2; Ugl-Y3]	ENSG00000115414	FN1	Coronary revascularization (ANGIO or CABG)	IX Diseases of the circulatory system (I9_)	2	212435759	218435759	1.23181e-31	2.28643e-15	8.12092e-19	0.0150737	0.984926	chr2_215435759_T_A	215435759	T	A	0.609661	0.360654	0.0357626	23.1899	-0.0764	0.00855	3.77e-19	18.4	0.672	1	94	replicated variant - protein association	FN1	4	Systolic blood pressure (standard GWA)|Systolic blood pressure|Femur length to body height ratio|Pulse pressure|Coronary artery disease|Deep ovarian and/or rectovaginal disease with dense adhesions|Systolic blood pressure (MTAG)|Myocardial infarction|Height|Diastolic blood pressure|Waist-to-hip ratio adjusted for BMI|Iron status biomarkers (ferritin levels)|Waist-hip index|Coronary artery disease (myocardial infarction, percutaneous transluminal coronary angioplasty, coronary artery bypass grafting, angina or chromic ischemic heart disease)|A body shape index|Waist circumference adjusted for body mass index|Carotid intima-media thickness (MTAG)	EFO:0006335|EFO:0004302|EFO:0005763|EFO:0001645|EFO:0001065|EFO:0000612|EFO:0004339|EFO:0006336|EFO:0007788|EFO:0004459|EFO:0007789|EFO:0004860	AS-1409|RADRETUMAB|MU-BC-1|L19TNFA|L19IL2|L19SIP 131I|OCRIPLASMIN	CHEMBL2109413|CHEMBL1743060|CHEMBL2109529|CHEMBL2109589|CHEMBL2109608|CHEMBL2109412|CHEMBL2095222	EFO_0000756|EFO_0000681||EFO_1001951|EFO_0002617|EFO_0000616|EFO_0002618|EFO_0000756|MONDO_0004992|HP_0000479|EFO_0009606|EFO_1001028|EFO_0003966|EFO_0003907|EFO_0000712|EFO_1001231|EFO_1001157	1|2|3|4		OMIM_601894|OMIM_184255	Glomerulopathy with fibronectin deposits 2, 601894 (3)|Spondylometaphyseal dysplasia, corner fracture type, 184255 (3)	Fn1	MGI:95566	nervous system phenotype|muscle phenotype|liver/biliary system phenotype|limbs/digits/tail phenotype|homeostasis/metabolism phenotype|growth/size/body region phenotype|embryo phenotype|cellular phenotype|cardiovascular system phenotype|hematopoietic system phenotype|mortality/aging|integument phenotype			Tissue enhanced - placenta 2828.8|liver 1674.5	Cell type enhanced - Smooth_muscle_cells 482.6|Pancreatic_endocrine_cells 517.9|Fibroblasts 697.7|Extravillous_trophoblasts 3161|Hepatocytes 800.2	downstream consequence	match		match	no evidence	partial
cis	prot.1728	P02751-1	Fibronectin (FN) (Cold-insoluble globulin) (CIG) [Cleaved into: Anastellin; Ugl-Y1; Ugl-Y2; Ugl-Y3]	ENSG00000115414	FN1	Shoulder lesions	XIII Diseases of the musculoskeletal system and connective tissue (M13_)	2	212435759	218435759	8.51242e-19	0.0158004	5.97648e-19	0.0110933	0.973106	chr2_215435759_T_A	215435759	T	A	0.609661	0.360654	0.0357626	23.1899	-0.03	0.00653	4.29e-06	5.37	0.248	0.89036	94	replicated variant - protein association	FN1	4	Systolic blood pressure (standard GWA)|Systolic blood pressure|Femur length to body height ratio|Pulse pressure|Coronary artery disease|Deep ovarian and/or rectovaginal disease with dense adhesions|Systolic blood pressure (MTAG)|Myocardial infarction|Height|Diastolic blood pressure|Waist-to-hip ratio adjusted for BMI|Iron status biomarkers (ferritin levels)|Waist-hip index|Coronary artery disease (myocardial infarction, percutaneous transluminal coronary angioplasty, coronary artery bypass grafting, angina or chromic ischemic heart disease)|A body shape index|Waist circumference adjusted for body mass index|Carotid intima-media thickness (MTAG)	EFO:0006335|EFO:0004302|EFO:0005763|EFO:0001645|EFO:0001065|EFO:0000612|EFO:0004339|EFO:0006336|EFO:0007788|EFO:0004459|EFO:0007789|EFO:0004860	AS-1409|RADRETUMAB|MU-BC-1|L19TNFA|L19IL2|L19SIP 131I|OCRIPLASMIN	CHEMBL2109413|CHEMBL1743060|CHEMBL2109529|CHEMBL2109589|CHEMBL2109608|CHEMBL2109412|CHEMBL2095222	EFO_0000756|EFO_0000681||EFO_1001951|EFO_0002617|EFO_0000616|EFO_0002618|EFO_0000756|MONDO_0004992|HP_0000479|EFO_0009606|EFO_1001028|EFO_0003966|EFO_0003907|EFO_0000712|EFO_1001231|EFO_1001157	1|2|3|4		OMIM_601894|OMIM_184255	Glomerulopathy with fibronectin deposits 2, 601894 (3)|Spondylometaphyseal dysplasia, corner fracture type, 184255 (3)	Fn1	MGI:95566	nervous system phenotype|muscle phenotype|liver/biliary system phenotype|limbs/digits/tail phenotype|homeostasis/metabolism phenotype|growth/size/body region phenotype|embryo phenotype|cellular phenotype|cardiovascular system phenotype|hematopoietic system phenotype|mortality/aging|integument phenotype			Tissue enhanced - placenta 2828.8|liver 1674.5	Cell type enhanced - Smooth_muscle_cells 482.6|Pancreatic_endocrine_cells 517.9|Fibroblasts 697.7|Extravillous_trophoblasts 3161|Hepatocytes 800.2	no evidence	no evidence		no evidence	no evidence	partial
trans	prot.1745	P03951	Coagulation factor XI (FXI) (EC 3.4.21.27) (Plasma thromboplastin antecedent) (PTA) [Cleaved into: Coagulation factor XIa heavy chain; Coagulation factor XIa light chain]	ENSG00000088926	F11	DVT of lower extremities	IX Diseases of the circulatory system (I9_)	3	183736391	189742138	1.11911e-14	0.0010349	1.16016e-13	0.0107286	0.988236	chr3_186742138_T_C	186742138	T	C	0.376587	0.308767	0.035567	17.4075	0.0629	0.0125	4.77e-07	6.32	0.592	0.910987	123	replicated variant - protein association	KNG1	3.5	Phenylalanine levels|Histidine levels|Bradykinin, des-arg 9 levels|Activated partial thromboplastin time|Serum lipopolysaccharide activity|Metabolite peak levels (QI8556)	EFO:0005001|EFO:0009769|EFO:0021146|EFO:0004310|EFO:0600064|EFO:0004725	HUMAN C1-ESTERASE INHIBITOR|ABELACIMAB|OSOCIMAB|MILVEXIAN	CHEMBL4297549|CHEMBL4650369|CHEMBL4297905|CHEMBL4112929	EFO_1002048|EFO_0005532|EFO_0003884|MONDO_0100096|MONDO_0019623|EFO_0004256|EFO_0000275|EFO_0004286||EFO_0000275|MONDO_0000831|EFO_0005672	4|3|2		OMIM_612416	Factor XI deficiency, autosomal dominant, 612416 (3)|Factor XI deficiency, autosomal recessive, 612416 (3)	F11	MGI:99481	nervous system phenotype|homeostasis/metabolism phenotype|hematopoietic system phenotype	Acute_pulmonary_heart_disease|Congenital_coagulation_defects|Deep_vein_thrombosis_[DVT]	13.3958811996578	Tissue enriched - liver 235.6	Cell type enriched - Hepatocytes 69.2				partial	partial	partial
trans	prot.1745	P03951	Coagulation factor XI (FXI) (EC 3.4.21.27) (Plasma thromboplastin antecedent) (PTA) [Cleaved into: Coagulation factor XIa heavy chain; Coagulation factor XIa light chain]	ENSG00000088926	F11	Venous thromboembolism	IX Diseases of the circulatory system (I9_)	3	183736391	189742138	7.28162e-18	6.7337e-07	1.48825e-13	0.0137626	0.986237	chr3_186742138_T_C	186742138	T	C	0.376587	0.308767	0.035567	17.4075	0.0477	0.00753	2.44e-10	9.61	0.529	0.910987	123	replicated variant - protein association	KNG1	3.5	Phenylalanine levels|Histidine levels|Bradykinin, des-arg 9 levels|Activated partial thromboplastin time|Serum lipopolysaccharide activity|Metabolite peak levels (QI8556)	EFO:0005001|EFO:0009769|EFO:0021146|EFO:0004310|EFO:0600064|EFO:0004725	HUMAN C1-ESTERASE INHIBITOR|ABELACIMAB|OSOCIMAB|MILVEXIAN	CHEMBL4297549|CHEMBL4650369|CHEMBL4297905|CHEMBL4112929	EFO_1002048|EFO_0005532|EFO_0003884|MONDO_0100096|MONDO_0019623|EFO_0004256|EFO_0000275|EFO_0004286||EFO_0000275|MONDO_0000831|EFO_0005672	4|3|2		OMIM_612416	Factor XI deficiency, autosomal dominant, 612416 (3)|Factor XI deficiency, autosomal recessive, 612416 (3)	F11	MGI:99481	nervous system phenotype|homeostasis/metabolism phenotype|hematopoietic system phenotype	Acute_pulmonary_heart_disease|Congenital_coagulation_defects|Deep_vein_thrombosis_[DVT]	13.3958811996578	Tissue enriched - liver 235.6	Cell type enriched - Hepatocytes 69.2				partial	partial	partial
trans	prot.1805	P05362	Intercellular adhesion molecule 1 (ICAM-1) (Major group rhinovirus receptor) (CD antigen CD54)	ENSG00000090339	ICAM1	Glaucoma	VII Diseases of the eye and adnexa (H7_)	9	130255801	136257567	2.77591e-15	5.07085e-06	1.54799e-11	0.0282776	0.971717	chr9_133255801_C_T	133255801	C	T	0.236953	0.341524	0.0423635	15.1237	0.0757	0.0125	1.61e-09	8.79	0.998	1	179	replicated locus - protein association	ABO	2.5	Red blood cell count|Glaucoma (primary open-angle)|Mean corpuscular volume|Tumor biomarkers|Urinary metabolites (H-NMR features)|Venous thromboembolism|Mean reticulocyte volume|Vascular endothelial growth factor receptor 3 levels|Basal Cell Adhesion Molecule levels|Primary open angle glaucoma (multi-trait analysis)|monocyte (fraction, minimum, inv-norm transformed)|Sleep apnea (MTAG)|Pulmonary heart disease (PheCode 415)|Acute pulmonary heart disease (PheCode 415.1)|Pulmonary embolism and infarction, acute (PheCode 415.11)|mean corpuscular volume (MCV, mean, inv-norm transformed)|mean corpuscular volume (MCV, minimum, inv-norm transformed)|Platelet count|Reticulocyte count|Intraocular pressure|Kin of IRRE-like protein 2 levels|Mean corpuscular hemoglobin concentration|Aspartate aminotransferase to alanine aminotransferase ratio|Plateletcrit|Serum albumin levels|Open-angle glaucoma (PheCode 365.1)|Hemorrhoids (PheCode 455)|End-stage coagulation|Mean corpuscular hemoglobin|hematocrit (maximum, inv-norm transformed)|red blood cell count (RBC, maximum, inv-norm transformed)|red blood cell count (RBC, mean, inv-norm transformed)|red blood cell count (RBC, minimum, inv-norm transformed)|von Willebrand factor levels|mean corpuscular volume (MCV, maximum, inv-norm transformed)|Glaucoma|Revision surgery due to aseptic loosening after total joint arthroplasty|Malaria|Albumin levels|Encounter for long-term (current) use of anticoagulants (PheCode 286.2)|monocyte (fraction, maximum, inv-norm transformed)|Deep vein thrombosis [DVT] (PheCode 452.2)|Other venous embolism and thrombosis (PheCode 452)|hematocrit (minimum, inv-norm transformed)|hematocrit (mean, inv-norm transformed)|monocyte (fraction, mean, inv-norm transformed)|Serum total protein levels|Endothelial growth factor levels|Serum lipase activity|High serum lipase activity|Blood protein levels in cardiovascular risk|Albumin (mean, inv-norm transformed)|Albumin (maximum, inv-norm transformed)|Appendicular lean mass|Blood urea nitrogen levels|Other anemias (PheCode 285)|Red cell distribution width - standard deviation|Vertical cup-disc ratio (multi-trait analysis)|Neutrophil percentage of white cells	EFO:0004305|EFO:0004190|EFO:0004526|EFO:0005127|EFO:0005116|EFO:0004286|EFO:0010701|EFO:0008315|EFO:0008032|EFO:0005091|EFO:0003877|EFO:0003777|EFO:0003827|EFO:1001408|EFO:0004309|EFO:0007986|EFO:0004695|OBA:2042111|EFO:0004509|EFO:0004528|EFO:0010934|EFO:0007985|EFO:0004535|EFO:0009552|EFO:0004629|EFO:0004527|EFO:0004348|MONDO:0005041|EFO:0020974|EFO:0010725|EFO:0001068|EFO:0009786|EFO:0003907|HP:0001907|EFO:0004536|EFO:0006900|EFO:0006902|EFO:0005849|EFO:0007774|EFO:0004980|EFO:0004741|EFO:0004272|EFO:0005047|EFO:0006939|EFO:0007990	ALICAFORSEN SODIUM|BI-505|ALICAFORSEN|ENLIMOMAB|ENLIMOMAB PEGOL	CHEMBL2108895|CHEMBL2109482|CHEMBL2108326|CHEMBL2109090|CHEMBL2108401	|EFO_0001378|EFO_0003767|EFO_0000729|EFO_0000384|EFO_0003921	-1|2|3		OMIM_611162	{Malaria, cerebral, susceptibility to}, 611162 (3)	Icam1	MGI:96392	neoplasm|muscle phenotype|homeostasis/metabolism phenotype|growth/size/body region phenotype|digestive/alimentary phenotype|cellular phenotype|cardiovascular system phenotype|immune system phenotype|vision/eye phenotype|hematopoietic system phenotype|mortality/aging			Tissue enhanced - urinary_bladder 207.4|lung 212.5	Cell type enhanced - Endothelial_cells 318|monocytes 345.6|Langerhans_cells 216.7|Macrophages 230.4|Alveolar_cells_type_1 518|Alveolar_cells_type_2 276.8				match	no evidence	no evidence
trans	prot.1805	P05362	Intercellular adhesion molecule 1 (ICAM-1) (Major group rhinovirus receptor) (CD antigen CD54)	ENSG00000090339	ICAM1	Primary open-angle glaucoma, strict	VII Diseases of the eye and adnexa (H7_)	9	130255801	136257567	6.94436e-15	1.26855e-05	1.32998e-11	0.0242953	0.975692	chr9_133255801_C_T	133255801	C	T	0.236953	0.341524	0.0423635	15.1237	0.11	0.0189	5.55e-09	8.26	0.555	1	179	replicated locus - protein association	ABO	2.5	Red blood cell count|Glaucoma (primary open-angle)|Mean corpuscular volume|Tumor biomarkers|Urinary metabolites (H-NMR features)|Venous thromboembolism|Mean reticulocyte volume|Vascular endothelial growth factor receptor 3 levels|Basal Cell Adhesion Molecule levels|Primary open angle glaucoma (multi-trait analysis)|monocyte (fraction, minimum, inv-norm transformed)|Sleep apnea (MTAG)|Pulmonary heart disease (PheCode 415)|Acute pulmonary heart disease (PheCode 415.1)|Pulmonary embolism and infarction, acute (PheCode 415.11)|mean corpuscular volume (MCV, mean, inv-norm transformed)|mean corpuscular volume (MCV, minimum, inv-norm transformed)|Platelet count|Reticulocyte count|Intraocular pressure|Kin of IRRE-like protein 2 levels|Mean corpuscular hemoglobin concentration|Aspartate aminotransferase to alanine aminotransferase ratio|Plateletcrit|Serum albumin levels|Open-angle glaucoma (PheCode 365.1)|Hemorrhoids (PheCode 455)|End-stage coagulation|Mean corpuscular hemoglobin|hematocrit (maximum, inv-norm transformed)|red blood cell count (RBC, maximum, inv-norm transformed)|red blood cell count (RBC, mean, inv-norm transformed)|red blood cell count (RBC, minimum, inv-norm transformed)|von Willebrand factor levels|mean corpuscular volume (MCV, maximum, inv-norm transformed)|Glaucoma|Revision surgery due to aseptic loosening after total joint arthroplasty|Malaria|Albumin levels|Encounter for long-term (current) use of anticoagulants (PheCode 286.2)|monocyte (fraction, maximum, inv-norm transformed)|Deep vein thrombosis [DVT] (PheCode 452.2)|Other venous embolism and thrombosis (PheCode 452)|hematocrit (minimum, inv-norm transformed)|hematocrit (mean, inv-norm transformed)|monocyte (fraction, mean, inv-norm transformed)|Serum total protein levels|Endothelial growth factor levels|Serum lipase activity|High serum lipase activity|Blood protein levels in cardiovascular risk|Albumin (mean, inv-norm transformed)|Albumin (maximum, inv-norm transformed)|Appendicular lean mass|Blood urea nitrogen levels|Other anemias (PheCode 285)|Red cell distribution width - standard deviation|Vertical cup-disc ratio (multi-trait analysis)|Neutrophil percentage of white cells	EFO:0004305|EFO:0004190|EFO:0004526|EFO:0005127|EFO:0005116|EFO:0004286|EFO:0010701|EFO:0008315|EFO:0008032|EFO:0005091|EFO:0003877|EFO:0003777|EFO:0003827|EFO:1001408|EFO:0004309|EFO:0007986|EFO:0004695|OBA:2042111|EFO:0004509|EFO:0004528|EFO:0010934|EFO:0007985|EFO:0004535|EFO:0009552|EFO:0004629|EFO:0004527|EFO:0004348|MONDO:0005041|EFO:0020974|EFO:0010725|EFO:0001068|EFO:0009786|EFO:0003907|HP:0001907|EFO:0004536|EFO:0006900|EFO:0006902|EFO:0005849|EFO:0007774|EFO:0004980|EFO:0004741|EFO:0004272|EFO:0005047|EFO:0006939|EFO:0007990	ALICAFORSEN SODIUM|BI-505|ALICAFORSEN|ENLIMOMAB|ENLIMOMAB PEGOL	CHEMBL2108895|CHEMBL2109482|CHEMBL2108326|CHEMBL2109090|CHEMBL2108401	|EFO_0001378|EFO_0003767|EFO_0000729|EFO_0000384|EFO_0003921	-1|2|3		OMIM_611162	{Malaria, cerebral, susceptibility to}, 611162 (3)	Icam1	MGI:96392	neoplasm|muscle phenotype|homeostasis/metabolism phenotype|growth/size/body region phenotype|digestive/alimentary phenotype|cellular phenotype|cardiovascular system phenotype|immune system phenotype|vision/eye phenotype|hematopoietic system phenotype|mortality/aging			Tissue enhanced - urinary_bladder 207.4|lung 212.5	Cell type enhanced - Endothelial_cells 318|monocytes 345.6|Langerhans_cells 216.7|Macrophages 230.4|Alveolar_cells_type_1 518|Alveolar_cells_type_2 276.8				match	no evidence	no evidence
trans	prot.1821	P06276	Cholinesterase (EC 3.1.1.8) (Acylcholine acylhydrolase) (Butyrylcholine esterase) (Choline esterase II) (Pseudocholinesterase)	ENSG00000114200	BCHE	Pure hypercholesterolaemia	IV Endocrine, nutritional and metabolic diseases (E4_)	19	41908822	47909976	1.28177e-272	5.76772e-260	8.73143e-15	0.0392896	0.96071	chr19_44908822_C_T	44908822	C	T	0.0444288	0.887435	0.086951	23.7303	-0.364	0.0105	7.31e-265	264	3.28e-07	0.976298	140	novel protein at locus (assayed)	APOE	2.5	Memory decline|Memory decline in impaired cognition|Metabolite peak levels (QI10057)|Cholesteryl esters in medium LDL (UKB data field 23541)|Cholesteryl esters in small LDL (UKB data field 23548)|Lipid metabolism phenotypes|Response to statins (LDL cholesterol change)|Pulse pressure|High light scatter reticulocyte count|High light scatter reticulocyte percentage of red cells|Alzheimer's disease (onset at age over 80)|Alzheimer's disease (onset between ages 58 and 79)|Systolic blood pressure|Triglycerides|Reticulocyte fraction of red cells|Reticulocyte count|Immature fraction of reticulocytes|Lipoprotein-associated phospholipase A2 activity change in response to darapladib treatment in cardiovascular disease|Lipoprotein(a) levels adjusted for apolipoprotein(a) isoforms|Coronary artery disease (myocardial infarction, percutaneous transluminal coronary angioplasty, coronary artery bypass grafting, angina or chromic ischemic heart disease)|Alzheimer's disease (late onset)|Coronary artery disease|Longevity (age >90th survival percentile)|Longevity (age >99th survival percentile)|Alzheimer's disease or family history of Alzheimer's disease|Response to statins (LDL cholesterol percent change)|Mean spheric corpuscular volume|Mean reticulocyte volume|Medication use (salicylic acid and derivatives)|Medication use (calcium channel blockers)|Medication use (antithrombotic agents)|Medication use (HMG CoA reductase inhibitors)|Medication use (agents acting on the renin-angiotensin system)|Carotid intima media thickness|Forns index in high alcohol intake|Triglyceride levels|Alzheimer's disease|Esterified stigmasterol|Alzheimer's disease (MTAG)|Carotid intima-media thickness (MTAG)|Vitamin D levels|Coronary artery disease (MTAG)|Systolic blood pressure (MTAG)|Dyslipidemia|Plateletcrit|Phospholipids to total lipids ratio in IDL|Direct bilirubin levels|Triacylglycerol (56:3) levels|Sphingomyelin (d42:2) levels|Proteasome activator complex subunit 1 levels|Phosphatidylcholine (O-16:0_20:3) levels|Sterol ester (27:1/18:1) levels|Sterol ester (27:1/16:0) levels|Sterol ester (27:1/20:4) levels|Sterol ester (27:1/22:6) levels|Sterol ester (27:1/18:2) levels|Sphingomyeline C16:0 levels|Sphingomyeline C18:0 levels|Sphingomyeline C24:0 levels|Sphingomyeline C24:1 levels|Alkenylphosphatidylethanolamine (P-18:0/20:3) (a) levels|Alkenylphosphatidylethanolamine (P-18:0/20:3) (b) levels|Alkenylphosphatidylethanolamine (P-18:0/20:4) levels|Alkenylphosphatidylethanolamine (P-18:0/22:5) (n6) levels|Alkenylphosphatidylethanolamine (P-16:0/20:3) (a) levels|Alkenylphosphatidylethanolamine (P-16:0/20:3) (b) levels|Alkenylphosphatidylethanolamine (P-17:0/20:4) (a) levels|Alkenylphosphatidylethanolamine (P-17:0/20:4) (b) levels|Alkenylphosphatidylethanolamine (P-17:0/22:6) (a) levels|Alkenylphosphatidylethanolamine (P-18:0/18:1) levels|Alkenylphosphatidylethanolamine (P-18:0/22:6) levels|Alkenylphosphatidylethanolamine (P-18:0/20:5) levels|Alkenylphosphatidylethanolamine (P-18:0/22:5) (n3) levels|Cholesteryl ester (16:0) levels|Lysoalkylphosphatidylcholine (O-16:0) levels|Lysoalkylphosphatidylcholine (O-18:0) levels|Medication use (beta blocking agents)|Cholesteryl esters to total lipids ratio in very large VLDL|Cholesterol levels in very small VLDL|Free cholesterol to total lipids ratio in very small VLDL|Cholesteryl esters to total lipids ratio in small VLDL|Free cholesterol levels in small VLDL|Sphingomyelin levels|Cholesterol to total lipids ratio in very large HDL|Cholesteryl esters to total lipids ratio in very large HDL|Cholesteryl ester levels in very small VLDL|Free cholesterol levels in very large HDL|Alkyldiacylglycerol (O-50:1) [NL-16:0] levels|Alkyldiacylglycerol (O-52:0) [NL-16:0] levels|Alkyldiacylglycerol (O-52:2) [NL-16:0] levels|Total Cholesteryl ester levels|Alkylphosphatidylcholine (O-18:0/22:6) levels|Cholesteryl ester (24:6) levels|Spread type: Flora Pro-Active/Benecol (UKB data field 1428_2)|Cholesteryl esters to total lipids ratio in small LDL|Disorders of lipid metabolism (PheCode 272)|Hyperlipidemia (PheCode 272.1)|Hypercholesterolemia (PheCode 272.11)|Palmitoyl dihydrosphingomyelin (d18:0/16:0) levels|Palmitoyl sphingomyelin (d18:1/16:0) levels|Stearoyl sphingomyelin (d18:1/18:0) levels|Sphingomyelin (d18:1/20:0, d16:1/22:0) levels|Sphingomyelin (d18:1/20:1, d18:2/20:0) levels|Sphingomyelin (d18:1/22:1, d18:2/22:0, d16:1/24:1) levels|Sphingomyelin (d18:1/15:0, d16:1/17:0) levels|Sphingomyelin (d18:1/17:0, d17:1/18:0, d19:1/16:0) levels|Sphingomyelin (d18:1/21:0, d17:1/22:0, d16:1/23:0) levels|Sphingomyelin (d18:2/23:0, d18:1/23:1, d17:1/24:1) levels|Takes medication for high cholesterol?|25-hydroxyvitamin D levels (skin colour stratified)|Biological Father: High cholesterol|Myocardial infarction|Phospholipids to total lipids ratio in very small VLDL|Stable angina pectoris|Triglycerides to total lipids ratio in very large VLDL|Phospholipids to total lipids ratio in very large VLDL|Triglycerides to total lipids ratio in medium LDL|Phospholipids to total lipids ratio in medium LDL|Cholesterol esters in small HDL|Total cholesterol to total lipids ratio in small HDL|Total cholesterol levels in small HDL|Total lipids in small LDL|Free cholesterol to total lipids ratio in small LDL|Ratio of apolipoprotein B to apolipoprotein A1 levels|Cholesteryl esters to total lipids ratio in chylomicrons and extremely large VLDL|Free cholesterol to total lipids ratio in chylomicrons and extremely large VLDL|Phospholipids to total lipids ratio in medium VLDL|Total cholesterol to total lipids ratio in small LDL|Cholesterol esters in small LDL|Free cholesterol to total lipids ratio in very large VLDL|Triglycerides to total lipids ratio in very small VLDL|Phospholipids in very small VLDL|Phospholipids to total lipids ratio in chylomicrons and extremely large VLDL|Triglycerides to total lipids ratio in chylomicrons and extremely large VLDL|Cholesterol esters in very small VLDL|Total cholesterol to total lipids ratio in very small VLDL|Total cholesterol to total lipids ratio in medium VLDL|Ratio of monounsaturated fatty acids to total fatty acids|Triglycerides to total lipids ratio in medium VLDL|Polyunsaturated fatty acids|Ratio of polyunsaturated fatty acids to total fatty acids|Phosphatidylcholine and other choline levels|Triglycerides to total lipids ratio in small LDL|Sphingomyelins levels|Total lipids in very small VLDL|Concentration of very small VLDL particles|Cholesteryl esters to total lipids ratio in medium VLDL|Free cholesterol to total lipids ratio in small HDL|Phospholipids to total lipids ratio in small HDL|Cholesteryl esters to total lipids ratio in small HDL|Phospholipids in small HDL|Phospholipids in small LDL|Phospholipids to total lipids ratio in small LDL|Total cholesterol to total lipids ratio in small VLDL|Cholesterol esters in small VLDL|Total lipids in very large HDL|Free cholesterol to total lipids ratio in small VLDL|Total cholesterol levels in very large HDL|Total cholines levels|Total phosphoglycerides levels|Estimated degree of unsaturation|Phospholipids to total lipids ratio in small VLDL|Free cholesterol to total lipids ratio in very large HDL|Triglycerides to total lipids ratio in small VLDL|Cholesterol esters in very large HDL|Mean diameter of VLDL particles|Phospholipids to total lipids ratio in large LDL|Phospholipids in large LDL|Free cholesterol to total lipids ratio in medium LDL|Total lipid levels in medium LDL|Total lipids in large LDL|Total cholesterol to total lipids ratio in medium LDL|Phospholipids in medium LDL|Free cholesterol to total lipids ratio in IDL|Cholesteryl esters to total lipids ratio in large HDL|Cholesteryl esters to total lipids ratio in large LDL|Triglycerides to total lipids ratio in large LDL|Phospholipids to total lipids ratio in large VLDL|Cholesteryl esters to total lipids ratio in medium LDL|Average diameter for LDL particles|Free cholesterol to total lipids ratio in large LDL|Total cholesterol in HDL3|Phospholipids in IDL|Total lipids in IDL|Triglycerides to total lipids ratio in IDL|Triglycerides in large HDL|Phospholipids to total lipids ratio in large HDL|Estimated description of fatty acid chain length not actual carbon number|Omega-3 fatty acids levels|Ratio of omega-6 fatty acids to total fatty acids|Cholesterol esters in IDL|Cholesteryl esters to total lipids ratio in IDL|Total cholesterol to total lipids ratio in large HDL|Leucine levels|Total cholesterol to total lipids ratio in large LDL|Omega-6 fatty acids levels|Triglyceride levels in HDL|Total cholesterol to total lipids ratio in IDL|Total cholesterol levels in LDL|Ratio of 18:2 linoleic acid to total fatty acids|Mean diameter of LDL particles|Linoleic acid (18:2) levels|Hypertension (PheCode 401)|Essential hypertension (PheCode 401.1)|Coronary atherosclerosis (PheCode 411.4)|Ischemic heart disease (PheCode 411)|High cholesterol|Red meat related metabolomic signature|1-(1-enyl-stearoyl)-2-linoleoyl-GPE (p-18:0/18:2) levels|Cholesteryl esters to total lipids in small HDL percentage (UKB data field 23646)|Alzheimer's disease (age of onset)|Body mass index|Reticulocyte side fluorescence|Aging|Coronary artery calcification|X-24870 levels|Behenoyl sphingomyelin (d18:1/22:0) levels|Tricosanoyl sphingomyelin (d18:1/23:0) levels|Body fat percentage (adjusted for testosterone and SHBG)|Baseline memory|Baseline memory in impaired cognition|Serum 25-Hydroxyvitamin D levels|Serum 25-Hydroxyvitamin D levels (conditioned on BMI)|Biological age (BioAge)|Plasma N-palmitoyl-sphinganine (d18:0/16:0) levels in chronic kidney disease|Alkenylphosphatidylcholine (P-38:5) (b) levels|Alkenylphosphatidylcholine (P-18:0/22:6) levels|Alkenylphosphatidylcholine (P-17:0/20:4) (a) levels|Alkenylphosphatidylcholine (P-17:0/20:4) (b) levels|Alkenylphosphatidylcholine (P-18:0/20:4) levels|Alkenylphosphatidylcholine (P-18:0/22:5) levels|Lysoalkenylphosphatidylethanolamine (P-18:0) levels|Lysoalkenylphosphatidylcholine (P-16:0) levels|Lysoalkenylphosphatidylcholine (P-18:0) levels|Alanine levels|Phosphatidylcholine (16:1_18:2) levels|Diacylglycerol (18:1_20:4) levels|GM3 ganglioside (d18:1/22:0) levels|Total Alkyldiacylglycerol levels|Total Lysoalkenylphosphatidylcholine levels|Total Lysoalkenylphosphatidylethanolamine levels|Total Alkenylphosphatidylethanolamine levels|Alkenylphosphatidylethanolamine (P-18:1/20:3) (a) levels|Alkenylphosphatidylethanolamine (P-18:1/20:3) (b) levels|Alkenylphosphatidylethanolamine (P-19:0/20:4) (b) levels|Cholesteryl ester (18:0) levels|Cholesteryl ester (18:2) levels|Dehydrocholesteryl ester (18:2) levels|Free cholesterol levels in large LDL|Cholesteryl ester levels in medium LDL|Free cholesterol to total lipids ratio in medium VLDL|Free cholesterol levels in medium VLDL|Triglyceride levels in medium HDL|Metabolite peak levels (QI15502)|Cholesterol to total lipids ratio in small HDL|Body mass index (MTAG)|Total lipids in very small VLDL (UKB data field 23517)|Phospholipids in very small VLDL (UKB data field 23518)|Cigarettes smoked per day (MTAG)|Gallstone disease|Triglycerides in HDL (UKB data field 23410)|Concentration of VLDL particles (UKB data field 23428)|Phosphoglycerides levels (UKB data field 23434)|Phosphatidylcholines levels (UKB data field 23437)|Degree of unsaturation (UKB data field 23443)|Polyunsaturated fatty acids levels (UKB data field 23446)|Docosahexaenoic acid levels (UKB data field 23450)|Total lipids in medium VLDL (UKB data field 23503)|Phospholipids in medium VLDL (UKB data field 23504)|Cholesteryl esters to total lipids in small VLDL percentage (UKB data field 23601)|Cholesteryl esters to total lipids in small LDL percentage (UKB data field 23626)|Cholesteryl esters to total lipids in very large HDL percentage (UKB data field 23631)|Triglycerides in medium HDL (UKB data field 23571)|Phospholipids to total lipids in chylomicrons and extremely large VLDL percentage (UKB data field 23579)|Cholesteryl esters to total lipids in very large VLDL percentage (UKB data field 23586)|Triglycerides to total lipids in very large VLDL percentage (UKB data field 23588)|Phospholipids to total lipids in very small VLDL percentage (UKB data field 23604)|Cholesteryl esters to total lipids in large LDL percentage (UKB data field 23616)|Phospholipids to total lipids in medium LDL percentage (UKB data field 23619)|Phospholipids to total lipids in small LDL percentage (UKB data field 23624)|VLDL cholesterol levels (UKB data field 23403)|heart rate (HR, minimum, inv-normal transformed)|triglyceride (minimum, inv-norm transformed)|heart rate (HR, mean, inv-normal transformed)|Biological Sibling: High cholesterol|triglyceride (maximum, inv-norm transformed)|Biological Mother: High cholesterol|Circulating docosahexaenoic acid levels|Myocardial infarction (PheCode 411.2)|Occlusion and stenosis of precerebral arteries (PheCode 433.1)|triglyceride (mean, inv-norm transformed)|Carotid intima media thickness (mean)|Carotid intima media thickness (maximum)|Carotid intima media thickness (mean-maximum)|Mitochondrial DNA levels|Mitochondrial DNA copy number|Familial combined hyperlipidemia defined by Dutch criteria|Familial combined hyperlipidemia defined by Brunzell criteria|Familial combined hyperlipidemia defined by Mexico criteria|Phospholipid levels in HDL|Carotid intima media thickness (minimum)|Free cholesterol levels in HDL|Cholesterol to total lipids ratio in large HDL|Cholesterol levels in large HDL|Cholesteryl ester levels in large HDL|Free cholesterol levels in large HDL|Triglyceride levels in large HDL|Triglycerides to total lipids ratio in large HDL|Ideal cardiovascular health score (clinical and behavioral)|Insomnia|Total phospholipid levels in lipoprotein particles|Cholesterol levels in very large HDL|Phospholipid levels in very large HDL|Phospholipid levels in very small VLDL|Cholesteryl ester levels in small VLDL|Cholesteryl ester levels in VLDL|Cholesterol to total lipids ratio in very large VLDL|Free cholesterol levels in VLDL|Cholesteryl ester levels in very large VLDL|Total lipid levels in small VLDL|Ratio of triglycerides to phosphoglycerides|Cholesteryl ester levels in very large HDL|Phospholipids to total lipids ratio in very large HDL|Total lipid levels in very small VLDL|Free cholesterol levels in very small VLDL|Cholesterol levels in small VLDL|Total lipid levels in lipoprotein particles|Triglycerides to total lipids ratio in very large HDL|Concentration of small VLDL particles|Phospholipid levels in small VLDL|Ratio of saturated fatty acids to total fatty acids|Degree of unsaturation|Concentration of VLDL particles|VLDL cholesterol levels|Phospholipid levels in VLDL|Total lipid levels in very large HDL|Mixed hyperlipidemia (PheCode 272.13)|Lactosyl-N-palmitoyl-sphingosine levels|Free cholesterol levels in chylomicrons and extremely large VLDL|Triglyceride levels in chylomicrons and extremely large VLDL|Polyunsaturated fatty acid levels|Total lipid levels in chylomicrons and extremely large VLDL|Creatinine levels|Linoleic acid levels|Cholesteryl ester levels in chylomicrons and extremely large VLDL|Cholesterol levels in chylomicrons and extremely large VLDL|Phospholipid levels in chylomicrons and extremely large VLDL|Docosahexaenoic acid levels|Cholesterol to total lipids ratio in chylomicrons and extremely large VLDL|Concentration of chylomicrons and extremely large VLDL particles|Ratio of linoleic acid to total fatty acids|Cholesteryl esters to total lipids ratio in large VLDL|Cholesterol to total lipids ratio in large VLDL|High blood pressure / hypertension|Metabolic signature|Cholesteryl esters to total lipids in medium HDL percentage (UKB data field 23641)|Phospholipids to total lipids in medium HDL percentage (UKB data field 23639)|Triglycerides to total lipids in medium HDL percentage (UKB data field 23643)|Triglycerides to total lipids in small HDL percentage (UKB data field 23648)|Low fluorescent percentage of reticulocytes|Medium fluorescent percentage of reticulocytes|Current medication use (UKB data field 20003)|Heart attack|Phenylalanine levels|Phospholipid levels in medium HDL|Cholesterol to total lipids ratio in medium LDL|Cholesterol to total lipids ratio in medium HDL|Cholesteryl esters to total lipids ratio in medium HDL|Free cholesterol to total lipids ratio in medium HDL|Phospholipids to total lipids ratio in medium HDL|Triglycerides to total lipids ratio in medium HDL|Total lipid levels in medium VLDL|Concentration of medium VLDL particles|Total lipid levels in medium HDL|Phospholipid levels in medium VLDL|Ratio of omega-6 fatty acids to omega-3 fatty acids|Ratio of polyunsaturated fatty acids to monounsaturated fatty acids|Ratio of omega-3 fatty acids to total fatty acids|Omega-6 fatty acid levels|Phosphoglycerides levels|Phosphatidylcholine levels|Cholesterol levels in small HDL|Cholesteryl ester levels in small HDL|Free cholesterol levels in small HDL|Total lipid levels in small HDL|Phospholipids in small VLDL (UKB data field 23511)|Concentration of very small VLDL particles (UKB data field 23516)|Cholesteryl esters in small VLDL (UKB data field 23513)|Cholesteryl esters in very large HDL (UKB data field 23555)|Phospholipids in very large HDL (UKB data field 23553)|Total lipids in very large HDL (UKB data field 23552)|Total lipids in medium HDL (UKB data field 23566)|Phospholipids in medium HDL (UKB data field 23567)|Total phospholipids in lipoprotein particles (UKB data field 23411)|Phospholipids in HDL (UKB data field 23414)|Cholesteryl esters in VLDL (UKB data field 23416)|Total lipids in lipoprotein particles (UKB data field 23423)|Average diameter for LDL particles (UKB data field 23432)|Total cholines levels (UKB data field 23436)|Omega-6 fatty acids levels (UKB data field 23445)|Linoleic acid levels (UKB data field 23449)|Omega-6 fatty acids to total fatty acids percentage (UKB data field 23452)|Polyunsaturated fatty acids to total fatty acids percentage (UKB data field 23453)|Monounsaturated fatty acids to total fatty acids percentage (UKB data field 23454)|Saturated fatty acids to total fatty acids percentage (UKB data field 23455)|Linoleic acid to total fatty acids percentage (UKB data field 23456)|Polyunsaturated fatty acids to monounsaturated fatty acids ratio (UKB data field 23458)|Omega-6 fatty acids to omega-3 fatty acids ratio (UKB data field 23459)|Total lipids in chylomicrons and extremely large VLDL (UKB data field 23482)|Phospholipids in chylomicrons and extremely large VLDL (UKB data field 23483)|Triglycerides in chylomicrons and extremely large VLDL (UKB data field 23487)|Concentration of medium VLDL particles (UKB data field 23502)|Cholesteryl esters in small HDL (UKB data field 23576)|Phospholipids in small HDL (UKB data field 23574)|Cholesteryl esters to total lipids in large VLDL percentage (UKB data field 23591)|Cholesteryl esters to total lipids in medium LDL percentage (UKB data field 23621)|Phospholipids to total lipids in large HDL percentage (UKB data field 23634)|Triglycerides to total lipids in large HDL percentage (UKB data field 23638)|Total lipids in small HDL (UKB data field 23573)|Cholesteryl esters to total lipids in chylomicrons and extremely large VLDL percentage (UKB data field 23581)|Triglycerides in small HDL (UKB data field 23578)|Phospholipids to total lipids in large VLDL percentage (UKB data field 23589)|Phospholipids to total lipids in very large HDL percentage (UKB data field 23629)|Triglycerides to total lipids in very large HDL percentage (UKB data field 23633)|Cholesteryl esters to total lipids in large HDL percentage (UKB data field 23636)|systolic blood pressure (SBP, maximum, inv-normal transformed)|Phospholipid levels in small HDL|Triglyceride levels in small HDL|Triglycerides to total lipids ratio in small HDL|Cholesterol to total lipids ratio in small LDL|Total omega-6 fatty acid levels|Other chronic ischemic heart disease, unspecified (PheCode 411.8)	EFO:0004874|EFO:0004725|EFO:0010351|EFO:0004529|GO:0036273|EFO:0007804|EFO:0005763|EFO:0007986|MONDO:0004975|EFO:0006335|EFO:0004530|EFO:0008395|EFO:0008432|EFO:0006925|EFO:0004614|EFO:0001645|EFO:1001870|EFO:0004300|MONDO:0004975|EFO:0009268|EFO:0004526|EFO:0010701|EFO:0010700|EFO:0007013|EFO:0009930|EFO:0009925|EFO:0009932|EFO:0009931|EFO:0004860|EFO:0010576|EFO:0020970|EFO:0004631|EFO:0000195|EFO:0007985|EFO:0020946|EFO:0008595|EFO:0004570|EFO:0010430|OBA:2045183|EFO:0020661|OBA:2045115|OBA:2045195|OBA:2045191|OBA:2045198|OBA:2045201|OBA:2045194|EFO:0010391|EFO:0010393|EFO:0010397|EFO:0010398|EFO:0010228|EFO:0010341|EFO:0010226|EFO:0009929|EFO:0008317|EFO:0020944|EFO:0004574|EFO:0008317|EFO:0008317|EFO:0020945|EFO:0008591|EFO:0008317|EFO:0010118|EFO:0020943|EFO:0004612|EFO:0020944|EFO:0004612|EFO:0010351|EFO:0008317|EFO:0008591|EFO:0004612|EFO:0010223|EFO:0021449|EFO:0008111|EFO:0020943|EFO:0020944|EFO:0000589|MONDO:0021187|HP:0003124|EFO:0800400|EFO:0800300|EFO:0800611|EFO:0022109|EFO:0022110|EFO:0022112|EFO:0022106|EFO:0022107|EFO:0022111|EFO:0022116|EFO:0007010|HP:0003124|HP:0003124|EFO:0000493|EFO:0000612|EFO:0008317|EFO:0020946|EFO:0003913|EFO:0020947|EFO:0008317|EFO:0020947|EFO:0004611|EFO:0004611|EFO:0020946|EFO:0008589|EFO:0004612|EFO:0004574|EFO:0004612|EFO:0022168|EFO:0004611|EFO:0020945|EFO:0004614|EFO:0004615|EFO:0008596|EFO:0008317|EFO:0020944|EFO:0008596|EFO:0008317|EFO:0020945|EFO:0020943|EFO:0004611|EFO:0008589|EFO:0004611|EFO:0022301|EFO:0008596|EFO:0008317|EFO:0020946|EFO:0008596|EFO:0020947|EFO:0008317|EFO:0008317|EFO:0008589|EFO:0008317|EFO:0020943|EFO:0005110|EFO:0010733|EFO:0010116|EFO:0022156|EFO:0008317|EFO:0020945|EFO:0004612|EFO:0020946|EFO:0004612|EFO:0022296|EFO:0022297|EFO:0022312|EFO:0022291|EFO:0008594|EFO:0022174|EFO:0004611|EFO:0004529|EFO:0022163|EFO:0022183|EFO:0020945|EFO:0008595|EFO:0004611|EFO:0020944|EFO:0008593|EFO:0022164|EFO:0022161|EFO:0020947|EFO:0008595|EFO:0022318|EFO:0020875|EFO:0010119|EFO:0008589|EFO:0008595|EFO:0020944|EFO:0008595|EFO:0009770|EFO:0005680|EFO:0004530|EFO:0004612|EFO:0020943|EFO:0008595|EFO:0004574|EFO:0004611|EFO:0005110|EFO:0006807|EFO:0006807|EFO:0000537|MONDO:0001134|MONDO:0021661|EFO:0004725|EFO:0008111|EFO:0020014|EFO:0022254|OBA:2001000|EFO:0004340|EFO:0005047|EFO:0022597|EFO:0004723|EFO:0022143|EFO:0800376|EFO:0800401|EFO:0007800|EFO:0800428|EFO:0010225|EFO:0009765|EFO:0021451|EFO:0010343|EFO:0010345|EFO:0008591|EFO:0004611|EFO:0010351|EFO:0004611|EFO:0022300|EFO:0006525|EFO:0004210|EFO:0022317|EFO:0022261|EFO:0007761|EFO:0022153|EFO:0022154|EFO:0022256|EFO:0022255|EFO:0022257|EFO:0022321|EFO:0020946|EFO:0022258|EFO:0022340|EFO:0022249|EFO:0004326|EFO:0009677|EFO:0007117|EFO:0006312|MONDO:0001336|EFO:0004639|EFO:0004612|EFO:0010351|EFO:0004612|EFO:0020947|EFO:0004612|EFO:0007654|EFO:0004698|EFO:0004732|EFO:0004639|EFO:0008317|EFO:0004639|EFO:0008317|EFO:0004529|EFO:0004530|EFO:0004639|EFO:0004529|EFO:0004732|EFO:0004529|EFO:0004612|HP:0003077|EFO:0008591|EFO:0008596|EFO:0008317|EFO:0008596|EFO:0004530|EFO:0008317|EFO:0008596|EFO:0008317|EFO:0004529|EFO:0004518|EFO:0010351|EFO:0008596|EFO:0008317|EFO:0008596|EFO:0004574|EFO:0008317|EFO:0008596|EFO:0008317|EFO:0004639|EFO:0008596|EFO:0008317|EFO:0020943|EFO:0008596|EFO:0008317|EFO:0022251|EFO:0022333|EFO:0022336|EFO:0007010|EFO:0005001|EFO:0004639|EFO:0022146|EFO:0022298|EFO:0022310|EFO:0022295|EFO:0022315|EFO:0022293|EFO:0022309|EFO:0022303|EFO:0022187|EFO:0022305|EFO:0022302|EFO:0010732|EFO:0022306|EFO:0022292|EFO:0022316|EFO:0022250|EFO:0022252|EFO:0022330|EFO:0022311|EFO:0022246|EFO:0022158|EFO:0022339|EFO:0022248|EFO:0003777	RIVASTIGMINE|RIVASTIGMINE TARTRATE|TACRINE|PROPANIDID|TACRINE HYDROCHLORIDE	CHEMBL636|CHEMBL215645|CHEMBL95|CHEMBL2105345|CHEMBL1677	EFO_0003890|EFO_0004718|EFO_0005230|EFO_0004701|MONDO_0004975|MONDO_0002050|MONDO_0005180|MONDO_0005090|MONDO_0043510|EFO_0002610|EFO_0005252|EFO_0001064|HP_0000726|MONDO_0002491|EFO_0004364|HP_0000726|MONDO_0005180|HP_0100543|MONDO_0019037|EFO_0009267|HP_0000726|MONDO_0005180|EFO_0005252|EFO_0002610|HP_0000726|	4	MONDO:0004975	OMIM_617936	Butyrylcholinesterase deficiency, 617936 (3)|{Apnea, postanesthetic, susceptibility to, due to BCHE deficiency}, 617936 (3)	Bche	MGI:894278	homeostasis/metabolism phenotype|mortality/aging			Tissue enriched - liver 508.2	Group enriched - Oligodendrocyte_precursor_cells 197.2|Hepatocytes 505.6				match	match	match
trans	prot.1821	P06276	Cholinesterase (EC 3.1.1.8) (Acylcholine acylhydrolase) (Butyrylcholine esterase) (Choline esterase II) (Pseudocholinesterase)	ENSG00000114200	BCHE	Disorders of lipoprotein metabolism and other lipidaemias	IV Endocrine, nutritional and metabolic diseases (E4_)	19	41908822	47909976	2.6634e-248	1.19847e-235	8.63799e-15	0.0388692	0.961131	chr19_44908822_C_T	44908822	C	T	0.0444288	0.887435	0.086951	23.7303	-0.35	0.0106	4.12e-239	238	1.92e-10	0.976298	140	novel protein at locus (assayed)	APOE	2.5	Memory decline|Memory decline in impaired cognition|Metabolite peak levels (QI10057)|Cholesteryl esters in medium LDL (UKB data field 23541)|Cholesteryl esters in small LDL (UKB data field 23548)|Lipid metabolism phenotypes|Response to statins (LDL cholesterol change)|Pulse pressure|High light scatter reticulocyte count|High light scatter reticulocyte percentage of red cells|Alzheimer's disease (onset at age over 80)|Alzheimer's disease (onset between ages 58 and 79)|Systolic blood pressure|Triglycerides|Reticulocyte fraction of red cells|Reticulocyte count|Immature fraction of reticulocytes|Lipoprotein-associated phospholipase A2 activity change in response to darapladib treatment in cardiovascular disease|Lipoprotein(a) levels adjusted for apolipoprotein(a) isoforms|Coronary artery disease (myocardial infarction, percutaneous transluminal coronary angioplasty, coronary artery bypass grafting, angina or chromic ischemic heart disease)|Alzheimer's disease (late onset)|Coronary artery disease|Longevity (age >90th survival percentile)|Longevity (age >99th survival percentile)|Alzheimer's disease or family history of Alzheimer's disease|Response to statins (LDL cholesterol percent change)|Mean spheric corpuscular volume|Mean reticulocyte volume|Medication use (salicylic acid and derivatives)|Medication use (calcium channel blockers)|Medication use (antithrombotic agents)|Medication use (HMG CoA reductase inhibitors)|Medication use (agents acting on the renin-angiotensin system)|Carotid intima media thickness|Forns index in high alcohol intake|Triglyceride levels|Alzheimer's disease|Esterified stigmasterol|Alzheimer's disease (MTAG)|Carotid intima-media thickness (MTAG)|Vitamin D levels|Coronary artery disease (MTAG)|Systolic blood pressure (MTAG)|Dyslipidemia|Plateletcrit|Phospholipids to total lipids ratio in IDL|Direct bilirubin levels|Triacylglycerol (56:3) levels|Sphingomyelin (d42:2) levels|Proteasome activator complex subunit 1 levels|Phosphatidylcholine (O-16:0_20:3) levels|Sterol ester (27:1/18:1) levels|Sterol ester (27:1/16:0) levels|Sterol ester (27:1/20:4) levels|Sterol ester (27:1/22:6) levels|Sterol ester (27:1/18:2) levels|Sphingomyeline C16:0 levels|Sphingomyeline C18:0 levels|Sphingomyeline C24:0 levels|Sphingomyeline C24:1 levels|Alkenylphosphatidylethanolamine (P-18:0/20:3) (a) levels|Alkenylphosphatidylethanolamine (P-18:0/20:3) (b) levels|Alkenylphosphatidylethanolamine (P-18:0/20:4) levels|Alkenylphosphatidylethanolamine (P-18:0/22:5) (n6) levels|Alkenylphosphatidylethanolamine (P-16:0/20:3) (a) levels|Alkenylphosphatidylethanolamine (P-16:0/20:3) (b) levels|Alkenylphosphatidylethanolamine (P-17:0/20:4) (a) levels|Alkenylphosphatidylethanolamine (P-17:0/20:4) (b) levels|Alkenylphosphatidylethanolamine (P-17:0/22:6) (a) levels|Alkenylphosphatidylethanolamine (P-18:0/18:1) levels|Alkenylphosphatidylethanolamine (P-18:0/22:6) levels|Alkenylphosphatidylethanolamine (P-18:0/20:5) levels|Alkenylphosphatidylethanolamine (P-18:0/22:5) (n3) levels|Cholesteryl ester (16:0) levels|Lysoalkylphosphatidylcholine (O-16:0) levels|Lysoalkylphosphatidylcholine (O-18:0) levels|Medication use (beta blocking agents)|Cholesteryl esters to total lipids ratio in very large VLDL|Cholesterol levels in very small VLDL|Free cholesterol to total lipids ratio in very small VLDL|Cholesteryl esters to total lipids ratio in small VLDL|Free cholesterol levels in small VLDL|Sphingomyelin levels|Cholesterol to total lipids ratio in very large HDL|Cholesteryl esters to total lipids ratio in very large HDL|Cholesteryl ester levels in very small VLDL|Free cholesterol levels in very large HDL|Alkyldiacylglycerol (O-50:1) [NL-16:0] levels|Alkyldiacylglycerol (O-52:0) [NL-16:0] levels|Alkyldiacylglycerol (O-52:2) [NL-16:0] levels|Total Cholesteryl ester levels|Alkylphosphatidylcholine (O-18:0/22:6) levels|Cholesteryl ester (24:6) levels|Spread type: Flora Pro-Active/Benecol (UKB data field 1428_2)|Cholesteryl esters to total lipids ratio in small LDL|Disorders of lipid metabolism (PheCode 272)|Hyperlipidemia (PheCode 272.1)|Hypercholesterolemia (PheCode 272.11)|Palmitoyl dihydrosphingomyelin (d18:0/16:0) levels|Palmitoyl sphingomyelin (d18:1/16:0) levels|Stearoyl sphingomyelin (d18:1/18:0) levels|Sphingomyelin (d18:1/20:0, d16:1/22:0) levels|Sphingomyelin (d18:1/20:1, d18:2/20:0) levels|Sphingomyelin (d18:1/22:1, d18:2/22:0, d16:1/24:1) levels|Sphingomyelin (d18:1/15:0, d16:1/17:0) levels|Sphingomyelin (d18:1/17:0, d17:1/18:0, d19:1/16:0) levels|Sphingomyelin (d18:1/21:0, d17:1/22:0, d16:1/23:0) levels|Sphingomyelin (d18:2/23:0, d18:1/23:1, d17:1/24:1) levels|Takes medication for high cholesterol?|25-hydroxyvitamin D levels (skin colour stratified)|Biological Father: High cholesterol|Myocardial infarction|Phospholipids to total lipids ratio in very small VLDL|Stable angina pectoris|Triglycerides to total lipids ratio in very large VLDL|Phospholipids to total lipids ratio in very large VLDL|Triglycerides to total lipids ratio in medium LDL|Phospholipids to total lipids ratio in medium LDL|Cholesterol esters in small HDL|Total cholesterol to total lipids ratio in small HDL|Total cholesterol levels in small HDL|Total lipids in small LDL|Free cholesterol to total lipids ratio in small LDL|Ratio of apolipoprotein B to apolipoprotein A1 levels|Cholesteryl esters to total lipids ratio in chylomicrons and extremely large VLDL|Free cholesterol to total lipids ratio in chylomicrons and extremely large VLDL|Phospholipids to total lipids ratio in medium VLDL|Total cholesterol to total lipids ratio in small LDL|Cholesterol esters in small LDL|Free cholesterol to total lipids ratio in very large VLDL|Triglycerides to total lipids ratio in very small VLDL|Phospholipids in very small VLDL|Phospholipids to total lipids ratio in chylomicrons and extremely large VLDL|Triglycerides to total lipids ratio in chylomicrons and extremely large VLDL|Cholesterol esters in very small VLDL|Total cholesterol to total lipids ratio in very small VLDL|Total cholesterol to total lipids ratio in medium VLDL|Ratio of monounsaturated fatty acids to total fatty acids|Triglycerides to total lipids ratio in medium VLDL|Polyunsaturated fatty acids|Ratio of polyunsaturated fatty acids to total fatty acids|Phosphatidylcholine and other choline levels|Triglycerides to total lipids ratio in small LDL|Sphingomyelins levels|Total lipids in very small VLDL|Concentration of very small VLDL particles|Cholesteryl esters to total lipids ratio in medium VLDL|Free cholesterol to total lipids ratio in small HDL|Phospholipids to total lipids ratio in small HDL|Cholesteryl esters to total lipids ratio in small HDL|Phospholipids in small HDL|Phospholipids in small LDL|Phospholipids to total lipids ratio in small LDL|Total cholesterol to total lipids ratio in small VLDL|Cholesterol esters in small VLDL|Total lipids in very large HDL|Free cholesterol to total lipids ratio in small VLDL|Total cholesterol levels in very large HDL|Total cholines levels|Total phosphoglycerides levels|Estimated degree of unsaturation|Phospholipids to total lipids ratio in small VLDL|Free cholesterol to total lipids ratio in very large HDL|Triglycerides to total lipids ratio in small VLDL|Cholesterol esters in very large HDL|Mean diameter of VLDL particles|Phospholipids to total lipids ratio in large LDL|Phospholipids in large LDL|Free cholesterol to total lipids ratio in medium LDL|Total lipid levels in medium LDL|Total lipids in large LDL|Total cholesterol to total lipids ratio in medium LDL|Phospholipids in medium LDL|Free cholesterol to total lipids ratio in IDL|Cholesteryl esters to total lipids ratio in large HDL|Cholesteryl esters to total lipids ratio in large LDL|Triglycerides to total lipids ratio in large LDL|Phospholipids to total lipids ratio in large VLDL|Cholesteryl esters to total lipids ratio in medium LDL|Average diameter for LDL particles|Free cholesterol to total lipids ratio in large LDL|Total cholesterol in HDL3|Phospholipids in IDL|Total lipids in IDL|Triglycerides to total lipids ratio in IDL|Triglycerides in large HDL|Phospholipids to total lipids ratio in large HDL|Estimated description of fatty acid chain length not actual carbon number|Omega-3 fatty acids levels|Ratio of omega-6 fatty acids to total fatty acids|Cholesterol esters in IDL|Cholesteryl esters to total lipids ratio in IDL|Total cholesterol to total lipids ratio in large HDL|Leucine levels|Total cholesterol to total lipids ratio in large LDL|Omega-6 fatty acids levels|Triglyceride levels in HDL|Total cholesterol to total lipids ratio in IDL|Total cholesterol levels in LDL|Ratio of 18:2 linoleic acid to total fatty acids|Mean diameter of LDL particles|Linoleic acid (18:2) levels|Hypertension (PheCode 401)|Essential hypertension (PheCode 401.1)|Coronary atherosclerosis (PheCode 411.4)|Ischemic heart disease (PheCode 411)|High cholesterol|Red meat related metabolomic signature|1-(1-enyl-stearoyl)-2-linoleoyl-GPE (p-18:0/18:2) levels|Cholesteryl esters to total lipids in small HDL percentage (UKB data field 23646)|Alzheimer's disease (age of onset)|Body mass index|Reticulocyte side fluorescence|Aging|Coronary artery calcification|X-24870 levels|Behenoyl sphingomyelin (d18:1/22:0) levels|Tricosanoyl sphingomyelin (d18:1/23:0) levels|Body fat percentage (adjusted for testosterone and SHBG)|Baseline memory|Baseline memory in impaired cognition|Serum 25-Hydroxyvitamin D levels|Serum 25-Hydroxyvitamin D levels (conditioned on BMI)|Biological age (BioAge)|Plasma N-palmitoyl-sphinganine (d18:0/16:0) levels in chronic kidney disease|Alkenylphosphatidylcholine (P-38:5) (b) levels|Alkenylphosphatidylcholine (P-18:0/22:6) levels|Alkenylphosphatidylcholine (P-17:0/20:4) (a) levels|Alkenylphosphatidylcholine (P-17:0/20:4) (b) levels|Alkenylphosphatidylcholine (P-18:0/20:4) levels|Alkenylphosphatidylcholine (P-18:0/22:5) levels|Lysoalkenylphosphatidylethanolamine (P-18:0) levels|Lysoalkenylphosphatidylcholine (P-16:0) levels|Lysoalkenylphosphatidylcholine (P-18:0) levels|Alanine levels|Phosphatidylcholine (16:1_18:2) levels|Diacylglycerol (18:1_20:4) levels|GM3 ganglioside (d18:1/22:0) levels|Total Alkyldiacylglycerol levels|Total Lysoalkenylphosphatidylcholine levels|Total Lysoalkenylphosphatidylethanolamine levels|Total Alkenylphosphatidylethanolamine levels|Alkenylphosphatidylethanolamine (P-18:1/20:3) (a) levels|Alkenylphosphatidylethanolamine (P-18:1/20:3) (b) levels|Alkenylphosphatidylethanolamine (P-19:0/20:4) (b) levels|Cholesteryl ester (18:0) levels|Cholesteryl ester (18:2) levels|Dehydrocholesteryl ester (18:2) levels|Free cholesterol levels in large LDL|Cholesteryl ester levels in medium LDL|Free cholesterol to total lipids ratio in medium VLDL|Free cholesterol levels in medium VLDL|Triglyceride levels in medium HDL|Metabolite peak levels (QI15502)|Cholesterol to total lipids ratio in small HDL|Body mass index (MTAG)|Total lipids in very small VLDL (UKB data field 23517)|Phospholipids in very small VLDL (UKB data field 23518)|Cigarettes smoked per day (MTAG)|Gallstone disease|Triglycerides in HDL (UKB data field 23410)|Concentration of VLDL particles (UKB data field 23428)|Phosphoglycerides levels (UKB data field 23434)|Phosphatidylcholines levels (UKB data field 23437)|Degree of unsaturation (UKB data field 23443)|Polyunsaturated fatty acids levels (UKB data field 23446)|Docosahexaenoic acid levels (UKB data field 23450)|Total lipids in medium VLDL (UKB data field 23503)|Phospholipids in medium VLDL (UKB data field 23504)|Cholesteryl esters to total lipids in small VLDL percentage (UKB data field 23601)|Cholesteryl esters to total lipids in small LDL percentage (UKB data field 23626)|Cholesteryl esters to total lipids in very large HDL percentage (UKB data field 23631)|Triglycerides in medium HDL (UKB data field 23571)|Phospholipids to total lipids in chylomicrons and extremely large VLDL percentage (UKB data field 23579)|Cholesteryl esters to total lipids in very large VLDL percentage (UKB data field 23586)|Triglycerides to total lipids in very large VLDL percentage (UKB data field 23588)|Phospholipids to total lipids in very small VLDL percentage (UKB data field 23604)|Cholesteryl esters to total lipids in large LDL percentage (UKB data field 23616)|Phospholipids to total lipids in medium LDL percentage (UKB data field 23619)|Phospholipids to total lipids in small LDL percentage (UKB data field 23624)|VLDL cholesterol levels (UKB data field 23403)|heart rate (HR, minimum, inv-normal transformed)|triglyceride (minimum, inv-norm transformed)|heart rate (HR, mean, inv-normal transformed)|Biological Sibling: High cholesterol|triglyceride (maximum, inv-norm transformed)|Biological Mother: High cholesterol|Circulating docosahexaenoic acid levels|Myocardial infarction (PheCode 411.2)|Occlusion and stenosis of precerebral arteries (PheCode 433.1)|triglyceride (mean, inv-norm transformed)|Carotid intima media thickness (mean)|Carotid intima media thickness (maximum)|Carotid intima media thickness (mean-maximum)|Mitochondrial DNA levels|Mitochondrial DNA copy number|Familial combined hyperlipidemia defined by Dutch criteria|Familial combined hyperlipidemia defined by Brunzell criteria|Familial combined hyperlipidemia defined by Mexico criteria|Phospholipid levels in HDL|Carotid intima media thickness (minimum)|Free cholesterol levels in HDL|Cholesterol to total lipids ratio in large HDL|Cholesterol levels in large HDL|Cholesteryl ester levels in large HDL|Free cholesterol levels in large HDL|Triglyceride levels in large HDL|Triglycerides to total lipids ratio in large HDL|Ideal cardiovascular health score (clinical and behavioral)|Insomnia|Total phospholipid levels in lipoprotein particles|Cholesterol levels in very large HDL|Phospholipid levels in very large HDL|Phospholipid levels in very small VLDL|Cholesteryl ester levels in small VLDL|Cholesteryl ester levels in VLDL|Cholesterol to total lipids ratio in very large VLDL|Free cholesterol levels in VLDL|Cholesteryl ester levels in very large VLDL|Total lipid levels in small VLDL|Ratio of triglycerides to phosphoglycerides|Cholesteryl ester levels in very large HDL|Phospholipids to total lipids ratio in very large HDL|Total lipid levels in very small VLDL|Free cholesterol levels in very small VLDL|Cholesterol levels in small VLDL|Total lipid levels in lipoprotein particles|Triglycerides to total lipids ratio in very large HDL|Concentration of small VLDL particles|Phospholipid levels in small VLDL|Ratio of saturated fatty acids to total fatty acids|Degree of unsaturation|Concentration of VLDL particles|VLDL cholesterol levels|Phospholipid levels in VLDL|Total lipid levels in very large HDL|Mixed hyperlipidemia (PheCode 272.13)|Lactosyl-N-palmitoyl-sphingosine levels|Free cholesterol levels in chylomicrons and extremely large VLDL|Triglyceride levels in chylomicrons and extremely large VLDL|Polyunsaturated fatty acid levels|Total lipid levels in chylomicrons and extremely large VLDL|Creatinine levels|Linoleic acid levels|Cholesteryl ester levels in chylomicrons and extremely large VLDL|Cholesterol levels in chylomicrons and extremely large VLDL|Phospholipid levels in chylomicrons and extremely large VLDL|Docosahexaenoic acid levels|Cholesterol to total lipids ratio in chylomicrons and extremely large VLDL|Concentration of chylomicrons and extremely large VLDL particles|Ratio of linoleic acid to total fatty acids|Cholesteryl esters to total lipids ratio in large VLDL|Cholesterol to total lipids ratio in large VLDL|High blood pressure / hypertension|Metabolic signature|Cholesteryl esters to total lipids in medium HDL percentage (UKB data field 23641)|Phospholipids to total lipids in medium HDL percentage (UKB data field 23639)|Triglycerides to total lipids in medium HDL percentage (UKB data field 23643)|Triglycerides to total lipids in small HDL percentage (UKB data field 23648)|Low fluorescent percentage of reticulocytes|Medium fluorescent percentage of reticulocytes|Current medication use (UKB data field 20003)|Heart attack|Phenylalanine levels|Phospholipid levels in medium HDL|Cholesterol to total lipids ratio in medium LDL|Cholesterol to total lipids ratio in medium HDL|Cholesteryl esters to total lipids ratio in medium HDL|Free cholesterol to total lipids ratio in medium HDL|Phospholipids to total lipids ratio in medium HDL|Triglycerides to total lipids ratio in medium HDL|Total lipid levels in medium VLDL|Concentration of medium VLDL particles|Total lipid levels in medium HDL|Phospholipid levels in medium VLDL|Ratio of omega-6 fatty acids to omega-3 fatty acids|Ratio of polyunsaturated fatty acids to monounsaturated fatty acids|Ratio of omega-3 fatty acids to total fatty acids|Omega-6 fatty acid levels|Phosphoglycerides levels|Phosphatidylcholine levels|Cholesterol levels in small HDL|Cholesteryl ester levels in small HDL|Free cholesterol levels in small HDL|Total lipid levels in small HDL|Phospholipids in small VLDL (UKB data field 23511)|Concentration of very small VLDL particles (UKB data field 23516)|Cholesteryl esters in small VLDL (UKB data field 23513)|Cholesteryl esters in very large HDL (UKB data field 23555)|Phospholipids in very large HDL (UKB data field 23553)|Total lipids in very large HDL (UKB data field 23552)|Total lipids in medium HDL (UKB data field 23566)|Phospholipids in medium HDL (UKB data field 23567)|Total phospholipids in lipoprotein particles (UKB data field 23411)|Phospholipids in HDL (UKB data field 23414)|Cholesteryl esters in VLDL (UKB data field 23416)|Total lipids in lipoprotein particles (UKB data field 23423)|Average diameter for LDL particles (UKB data field 23432)|Total cholines levels (UKB data field 23436)|Omega-6 fatty acids levels (UKB data field 23445)|Linoleic acid levels (UKB data field 23449)|Omega-6 fatty acids to total fatty acids percentage (UKB data field 23452)|Polyunsaturated fatty acids to total fatty acids percentage (UKB data field 23453)|Monounsaturated fatty acids to total fatty acids percentage (UKB data field 23454)|Saturated fatty acids to total fatty acids percentage (UKB data field 23455)|Linoleic acid to total fatty acids percentage (UKB data field 23456)|Polyunsaturated fatty acids to monounsaturated fatty acids ratio (UKB data field 23458)|Omega-6 fatty acids to omega-3 fatty acids ratio (UKB data field 23459)|Total lipids in chylomicrons and extremely large VLDL (UKB data field 23482)|Phospholipids in chylomicrons and extremely large VLDL (UKB data field 23483)|Triglycerides in chylomicrons and extremely large VLDL (UKB data field 23487)|Concentration of medium VLDL particles (UKB data field 23502)|Cholesteryl esters in small HDL (UKB data field 23576)|Phospholipids in small HDL (UKB data field 23574)|Cholesteryl esters to total lipids in large VLDL percentage (UKB data field 23591)|Cholesteryl esters to total lipids in medium LDL percentage (UKB data field 23621)|Phospholipids to total lipids in large HDL percentage (UKB data field 23634)|Triglycerides to total lipids in large HDL percentage (UKB data field 23638)|Total lipids in small HDL (UKB data field 23573)|Cholesteryl esters to total lipids in chylomicrons and extremely large VLDL percentage (UKB data field 23581)|Triglycerides in small HDL (UKB data field 23578)|Phospholipids to total lipids in large VLDL percentage (UKB data field 23589)|Phospholipids to total lipids in very large HDL percentage (UKB data field 23629)|Triglycerides to total lipids in very large HDL percentage (UKB data field 23633)|Cholesteryl esters to total lipids in large HDL percentage (UKB data field 23636)|systolic blood pressure (SBP, maximum, inv-normal transformed)|Phospholipid levels in small HDL|Triglyceride levels in small HDL|Triglycerides to total lipids ratio in small HDL|Cholesterol to total lipids ratio in small LDL|Total omega-6 fatty acid levels|Other chronic ischemic heart disease, unspecified (PheCode 411.8)	EFO:0004874|EFO:0004725|EFO:0010351|EFO:0004529|GO:0036273|EFO:0007804|EFO:0005763|EFO:0007986|MONDO:0004975|EFO:0006335|EFO:0004530|EFO:0008395|EFO:0008432|EFO:0006925|EFO:0004614|EFO:0001645|EFO:1001870|EFO:0004300|MONDO:0004975|EFO:0009268|EFO:0004526|EFO:0010701|EFO:0010700|EFO:0007013|EFO:0009930|EFO:0009925|EFO:0009932|EFO:0009931|EFO:0004860|EFO:0010576|EFO:0020970|EFO:0004631|EFO:0000195|EFO:0007985|EFO:0020946|EFO:0008595|EFO:0004570|EFO:0010430|OBA:2045183|EFO:0020661|OBA:2045115|OBA:2045195|OBA:2045191|OBA:2045198|OBA:2045201|OBA:2045194|EFO:0010391|EFO:0010393|EFO:0010397|EFO:0010398|EFO:0010228|EFO:0010341|EFO:0010226|EFO:0009929|EFO:0008317|EFO:0020944|EFO:0004574|EFO:0008317|EFO:0008317|EFO:0020945|EFO:0008591|EFO:0008317|EFO:0010118|EFO:0020943|EFO:0004612|EFO:0020944|EFO:0004612|EFO:0010351|EFO:0008317|EFO:0008591|EFO:0004612|EFO:0010223|EFO:0021449|EFO:0008111|EFO:0020943|EFO:0020944|EFO:0000589|MONDO:0021187|HP:0003124|EFO:0800400|EFO:0800300|EFO:0800611|EFO:0022109|EFO:0022110|EFO:0022112|EFO:0022106|EFO:0022107|EFO:0022111|EFO:0022116|EFO:0007010|HP:0003124|HP:0003124|EFO:0000493|EFO:0000612|EFO:0008317|EFO:0020946|EFO:0003913|EFO:0020947|EFO:0008317|EFO:0020947|EFO:0004611|EFO:0004611|EFO:0020946|EFO:0008589|EFO:0004612|EFO:0004574|EFO:0004612|EFO:0022168|EFO:0004611|EFO:0020945|EFO:0004614|EFO:0004615|EFO:0008596|EFO:0008317|EFO:0020944|EFO:0008596|EFO:0008317|EFO:0020945|EFO:0020943|EFO:0004611|EFO:0008589|EFO:0004611|EFO:0022301|EFO:0008596|EFO:0008317|EFO:0020946|EFO:0008596|EFO:0020947|EFO:0008317|EFO:0008317|EFO:0008589|EFO:0008317|EFO:0020943|EFO:0005110|EFO:0010733|EFO:0010116|EFO:0022156|EFO:0008317|EFO:0020945|EFO:0004612|EFO:0020946|EFO:0004612|EFO:0022296|EFO:0022297|EFO:0022312|EFO:0022291|EFO:0008594|EFO:0022174|EFO:0004611|EFO:0004529|EFO:0022163|EFO:0022183|EFO:0020945|EFO:0008595|EFO:0004611|EFO:0020944|EFO:0008593|EFO:0022164|EFO:0022161|EFO:0020947|EFO:0008595|EFO:0022318|EFO:0020875|EFO:0010119|EFO:0008589|EFO:0008595|EFO:0020944|EFO:0008595|EFO:0009770|EFO:0005680|EFO:0004530|EFO:0004612|EFO:0020943|EFO:0008595|EFO:0004574|EFO:0004611|EFO:0005110|EFO:0006807|EFO:0006807|EFO:0000537|MONDO:0001134|MONDO:0021661|EFO:0004725|EFO:0008111|EFO:0020014|EFO:0022254|OBA:2001000|EFO:0004340|EFO:0005047|EFO:0022597|EFO:0004723|EFO:0022143|EFO:0800376|EFO:0800401|EFO:0007800|EFO:0800428|EFO:0010225|EFO:0009765|EFO:0021451|EFO:0010343|EFO:0010345|EFO:0008591|EFO:0004611|EFO:0010351|EFO:0004611|EFO:0022300|EFO:0006525|EFO:0004210|EFO:0022317|EFO:0022261|EFO:0007761|EFO:0022153|EFO:0022154|EFO:0022256|EFO:0022255|EFO:0022257|EFO:0022321|EFO:0020946|EFO:0022258|EFO:0022340|EFO:0022249|EFO:0004326|EFO:0009677|EFO:0007117|EFO:0006312|MONDO:0001336|EFO:0004639|EFO:0004612|EFO:0010351|EFO:0004612|EFO:0020947|EFO:0004612|EFO:0007654|EFO:0004698|EFO:0004732|EFO:0004639|EFO:0008317|EFO:0004639|EFO:0008317|EFO:0004529|EFO:0004530|EFO:0004639|EFO:0004529|EFO:0004732|EFO:0004529|EFO:0004612|HP:0003077|EFO:0008591|EFO:0008596|EFO:0008317|EFO:0008596|EFO:0004530|EFO:0008317|EFO:0008596|EFO:0008317|EFO:0004529|EFO:0004518|EFO:0010351|EFO:0008596|EFO:0008317|EFO:0008596|EFO:0004574|EFO:0008317|EFO:0008596|EFO:0008317|EFO:0004639|EFO:0008596|EFO:0008317|EFO:0020943|EFO:0008596|EFO:0008317|EFO:0022251|EFO:0022333|EFO:0022336|EFO:0007010|EFO:0005001|EFO:0004639|EFO:0022146|EFO:0022298|EFO:0022310|EFO:0022295|EFO:0022315|EFO:0022293|EFO:0022309|EFO:0022303|EFO:0022187|EFO:0022305|EFO:0022302|EFO:0010732|EFO:0022306|EFO:0022292|EFO:0022316|EFO:0022250|EFO:0022252|EFO:0022330|EFO:0022311|EFO:0022246|EFO:0022158|EFO:0022339|EFO:0022248|EFO:0003777	RIVASTIGMINE|RIVASTIGMINE TARTRATE|TACRINE|PROPANIDID|TACRINE HYDROCHLORIDE	CHEMBL636|CHEMBL215645|CHEMBL95|CHEMBL2105345|CHEMBL1677	EFO_0003890|EFO_0004718|EFO_0005230|EFO_0004701|MONDO_0004975|MONDO_0002050|MONDO_0005180|MONDO_0005090|MONDO_0043510|EFO_0002610|EFO_0005252|EFO_0001064|HP_0000726|MONDO_0002491|EFO_0004364|HP_0000726|MONDO_0005180|HP_0100543|MONDO_0019037|EFO_0009267|HP_0000726|MONDO_0005180|EFO_0005252|EFO_0002610|HP_0000726|	4	MONDO:0004975	OMIM_617936	Butyrylcholinesterase deficiency, 617936 (3)|{Apnea, postanesthetic, susceptibility to, due to BCHE deficiency}, 617936 (3)	Bche	MGI:894278	homeostasis/metabolism phenotype|mortality/aging			Tissue enriched - liver 508.2	Group enriched - Oligodendrocyte_precursor_cells 197.2|Hepatocytes 505.6				match	match	match
trans	prot.1821	P06276	Cholinesterase (EC 3.1.1.8) (Acylcholine acylhydrolase) (Butyrylcholine esterase) (Choline esterase II) (Pseudocholinesterase)	ENSG00000114200	BCHE	Metabolic disorders	IV Endocrine, nutritional and metabolic diseases (E4_)	19	41908822	47909976	3.91299e-210	1.76076e-197	8.65975e-15	0.0389671	0.961033	chr19_44908822_C_T	44908822	C	T	0.0444288	0.887435	0.086951	23.7303	-0.246	0.00814	5.05e-201	200	0.009	0.976298	140	novel protein at locus (assayed)	APOE	2.5	Memory decline|Memory decline in impaired cognition|Metabolite peak levels (QI10057)|Cholesteryl esters in medium LDL (UKB data field 23541)|Cholesteryl esters in small LDL (UKB data field 23548)|Lipid metabolism phenotypes|Response to statins (LDL cholesterol change)|Pulse pressure|High light scatter reticulocyte count|High light scatter reticulocyte percentage of red cells|Alzheimer's disease (onset at age over 80)|Alzheimer's disease (onset between ages 58 and 79)|Systolic blood pressure|Triglycerides|Reticulocyte fraction of red cells|Reticulocyte count|Immature fraction of reticulocytes|Lipoprotein-associated phospholipase A2 activity change in response to darapladib treatment in cardiovascular disease|Lipoprotein(a) levels adjusted for apolipoprotein(a) isoforms|Coronary artery disease (myocardial infarction, percutaneous transluminal coronary angioplasty, coronary artery bypass grafting, angina or chromic ischemic heart disease)|Alzheimer's disease (late onset)|Coronary artery disease|Longevity (age >90th survival percentile)|Longevity (age >99th survival percentile)|Alzheimer's disease or family history of Alzheimer's disease|Response to statins (LDL cholesterol percent change)|Mean spheric corpuscular volume|Mean reticulocyte volume|Medication use (salicylic acid and derivatives)|Medication use (calcium channel blockers)|Medication use (antithrombotic agents)|Medication use (HMG CoA reductase inhibitors)|Medication use (agents acting on the renin-angiotensin system)|Carotid intima media thickness|Forns index in high alcohol intake|Triglyceride levels|Alzheimer's disease|Esterified stigmasterol|Alzheimer's disease (MTAG)|Carotid intima-media thickness (MTAG)|Vitamin D levels|Coronary artery disease (MTAG)|Systolic blood pressure (MTAG)|Dyslipidemia|Plateletcrit|Phospholipids to total lipids ratio in IDL|Direct bilirubin levels|Triacylglycerol (56:3) levels|Sphingomyelin (d42:2) levels|Proteasome activator complex subunit 1 levels|Phosphatidylcholine (O-16:0_20:3) levels|Sterol ester (27:1/18:1) levels|Sterol ester (27:1/16:0) levels|Sterol ester (27:1/20:4) levels|Sterol ester (27:1/22:6) levels|Sterol ester (27:1/18:2) levels|Sphingomyeline C16:0 levels|Sphingomyeline C18:0 levels|Sphingomyeline C24:0 levels|Sphingomyeline C24:1 levels|Alkenylphosphatidylethanolamine (P-18:0/20:3) (a) levels|Alkenylphosphatidylethanolamine (P-18:0/20:3) (b) levels|Alkenylphosphatidylethanolamine (P-18:0/20:4) levels|Alkenylphosphatidylethanolamine (P-18:0/22:5) (n6) levels|Alkenylphosphatidylethanolamine (P-16:0/20:3) (a) levels|Alkenylphosphatidylethanolamine (P-16:0/20:3) (b) levels|Alkenylphosphatidylethanolamine (P-17:0/20:4) (a) levels|Alkenylphosphatidylethanolamine (P-17:0/20:4) (b) levels|Alkenylphosphatidylethanolamine (P-17:0/22:6) (a) levels|Alkenylphosphatidylethanolamine (P-18:0/18:1) levels|Alkenylphosphatidylethanolamine (P-18:0/22:6) levels|Alkenylphosphatidylethanolamine (P-18:0/20:5) levels|Alkenylphosphatidylethanolamine (P-18:0/22:5) (n3) levels|Cholesteryl ester (16:0) levels|Lysoalkylphosphatidylcholine (O-16:0) levels|Lysoalkylphosphatidylcholine (O-18:0) levels|Medication use (beta blocking agents)|Cholesteryl esters to total lipids ratio in very large VLDL|Cholesterol levels in very small VLDL|Free cholesterol to total lipids ratio in very small VLDL|Cholesteryl esters to total lipids ratio in small VLDL|Free cholesterol levels in small VLDL|Sphingomyelin levels|Cholesterol to total lipids ratio in very large HDL|Cholesteryl esters to total lipids ratio in very large HDL|Cholesteryl ester levels in very small VLDL|Free cholesterol levels in very large HDL|Alkyldiacylglycerol (O-50:1) [NL-16:0] levels|Alkyldiacylglycerol (O-52:0) [NL-16:0] levels|Alkyldiacylglycerol (O-52:2) [NL-16:0] levels|Total Cholesteryl ester levels|Alkylphosphatidylcholine (O-18:0/22:6) levels|Cholesteryl ester (24:6) levels|Spread type: Flora Pro-Active/Benecol (UKB data field 1428_2)|Cholesteryl esters to total lipids ratio in small LDL|Disorders of lipid metabolism (PheCode 272)|Hyperlipidemia (PheCode 272.1)|Hypercholesterolemia (PheCode 272.11)|Palmitoyl dihydrosphingomyelin (d18:0/16:0) levels|Palmitoyl sphingomyelin (d18:1/16:0) levels|Stearoyl sphingomyelin (d18:1/18:0) levels|Sphingomyelin (d18:1/20:0, d16:1/22:0) levels|Sphingomyelin (d18:1/20:1, d18:2/20:0) levels|Sphingomyelin (d18:1/22:1, d18:2/22:0, d16:1/24:1) levels|Sphingomyelin (d18:1/15:0, d16:1/17:0) levels|Sphingomyelin (d18:1/17:0, d17:1/18:0, d19:1/16:0) levels|Sphingomyelin (d18:1/21:0, d17:1/22:0, d16:1/23:0) levels|Sphingomyelin (d18:2/23:0, d18:1/23:1, d17:1/24:1) levels|Takes medication for high cholesterol?|25-hydroxyvitamin D levels (skin colour stratified)|Biological Father: High cholesterol|Myocardial infarction|Phospholipids to total lipids ratio in very small VLDL|Stable angina pectoris|Triglycerides to total lipids ratio in very large VLDL|Phospholipids to total lipids ratio in very large VLDL|Triglycerides to total lipids ratio in medium LDL|Phospholipids to total lipids ratio in medium LDL|Cholesterol esters in small HDL|Total cholesterol to total lipids ratio in small HDL|Total cholesterol levels in small HDL|Total lipids in small LDL|Free cholesterol to total lipids ratio in small LDL|Ratio of apolipoprotein B to apolipoprotein A1 levels|Cholesteryl esters to total lipids ratio in chylomicrons and extremely large VLDL|Free cholesterol to total lipids ratio in chylomicrons and extremely large VLDL|Phospholipids to total lipids ratio in medium VLDL|Total cholesterol to total lipids ratio in small LDL|Cholesterol esters in small LDL|Free cholesterol to total lipids ratio in very large VLDL|Triglycerides to total lipids ratio in very small VLDL|Phospholipids in very small VLDL|Phospholipids to total lipids ratio in chylomicrons and extremely large VLDL|Triglycerides to total lipids ratio in chylomicrons and extremely large VLDL|Cholesterol esters in very small VLDL|Total cholesterol to total lipids ratio in very small VLDL|Total cholesterol to total lipids ratio in medium VLDL|Ratio of monounsaturated fatty acids to total fatty acids|Triglycerides to total lipids ratio in medium VLDL|Polyunsaturated fatty acids|Ratio of polyunsaturated fatty acids to total fatty acids|Phosphatidylcholine and other choline levels|Triglycerides to total lipids ratio in small LDL|Sphingomyelins levels|Total lipids in very small VLDL|Concentration of very small VLDL particles|Cholesteryl esters to total lipids ratio in medium VLDL|Free cholesterol to total lipids ratio in small HDL|Phospholipids to total lipids ratio in small HDL|Cholesteryl esters to total lipids ratio in small HDL|Phospholipids in small HDL|Phospholipids in small LDL|Phospholipids to total lipids ratio in small LDL|Total cholesterol to total lipids ratio in small VLDL|Cholesterol esters in small VLDL|Total lipids in very large HDL|Free cholesterol to total lipids ratio in small VLDL|Total cholesterol levels in very large HDL|Total cholines levels|Total phosphoglycerides levels|Estimated degree of unsaturation|Phospholipids to total lipids ratio in small VLDL|Free cholesterol to total lipids ratio in very large HDL|Triglycerides to total lipids ratio in small VLDL|Cholesterol esters in very large HDL|Mean diameter of VLDL particles|Phospholipids to total lipids ratio in large LDL|Phospholipids in large LDL|Free cholesterol to total lipids ratio in medium LDL|Total lipid levels in medium LDL|Total lipids in large LDL|Total cholesterol to total lipids ratio in medium LDL|Phospholipids in medium LDL|Free cholesterol to total lipids ratio in IDL|Cholesteryl esters to total lipids ratio in large HDL|Cholesteryl esters to total lipids ratio in large LDL|Triglycerides to total lipids ratio in large LDL|Phospholipids to total lipids ratio in large VLDL|Cholesteryl esters to total lipids ratio in medium LDL|Average diameter for LDL particles|Free cholesterol to total lipids ratio in large LDL|Total cholesterol in HDL3|Phospholipids in IDL|Total lipids in IDL|Triglycerides to total lipids ratio in IDL|Triglycerides in large HDL|Phospholipids to total lipids ratio in large HDL|Estimated description of fatty acid chain length not actual carbon number|Omega-3 fatty acids levels|Ratio of omega-6 fatty acids to total fatty acids|Cholesterol esters in IDL|Cholesteryl esters to total lipids ratio in IDL|Total cholesterol to total lipids ratio in large HDL|Leucine levels|Total cholesterol to total lipids ratio in large LDL|Omega-6 fatty acids levels|Triglyceride levels in HDL|Total cholesterol to total lipids ratio in IDL|Total cholesterol levels in LDL|Ratio of 18:2 linoleic acid to total fatty acids|Mean diameter of LDL particles|Linoleic acid (18:2) levels|Hypertension (PheCode 401)|Essential hypertension (PheCode 401.1)|Coronary atherosclerosis (PheCode 411.4)|Ischemic heart disease (PheCode 411)|High cholesterol|Red meat related metabolomic signature|1-(1-enyl-stearoyl)-2-linoleoyl-GPE (p-18:0/18:2) levels|Cholesteryl esters to total lipids in small HDL percentage (UKB data field 23646)|Alzheimer's disease (age of onset)|Body mass index|Reticulocyte side fluorescence|Aging|Coronary artery calcification|X-24870 levels|Behenoyl sphingomyelin (d18:1/22:0) levels|Tricosanoyl sphingomyelin (d18:1/23:0) levels|Body fat percentage (adjusted for testosterone and SHBG)|Baseline memory|Baseline memory in impaired cognition|Serum 25-Hydroxyvitamin D levels|Serum 25-Hydroxyvitamin D levels (conditioned on BMI)|Biological age (BioAge)|Plasma N-palmitoyl-sphinganine (d18:0/16:0) levels in chronic kidney disease|Alkenylphosphatidylcholine (P-38:5) (b) levels|Alkenylphosphatidylcholine (P-18:0/22:6) levels|Alkenylphosphatidylcholine (P-17:0/20:4) (a) levels|Alkenylphosphatidylcholine (P-17:0/20:4) (b) levels|Alkenylphosphatidylcholine (P-18:0/20:4) levels|Alkenylphosphatidylcholine (P-18:0/22:5) levels|Lysoalkenylphosphatidylethanolamine (P-18:0) levels|Lysoalkenylphosphatidylcholine (P-16:0) levels|Lysoalkenylphosphatidylcholine (P-18:0) levels|Alanine levels|Phosphatidylcholine (16:1_18:2) levels|Diacylglycerol (18:1_20:4) levels|GM3 ganglioside (d18:1/22:0) levels|Total Alkyldiacylglycerol levels|Total Lysoalkenylphosphatidylcholine levels|Total Lysoalkenylphosphatidylethanolamine levels|Total Alkenylphosphatidylethanolamine levels|Alkenylphosphatidylethanolamine (P-18:1/20:3) (a) levels|Alkenylphosphatidylethanolamine (P-18:1/20:3) (b) levels|Alkenylphosphatidylethanolamine (P-19:0/20:4) (b) levels|Cholesteryl ester (18:0) levels|Cholesteryl ester (18:2) levels|Dehydrocholesteryl ester (18:2) levels|Free cholesterol levels in large LDL|Cholesteryl ester levels in medium LDL|Free cholesterol to total lipids ratio in medium VLDL|Free cholesterol levels in medium VLDL|Triglyceride levels in medium HDL|Metabolite peak levels (QI15502)|Cholesterol to total lipids ratio in small HDL|Body mass index (MTAG)|Total lipids in very small VLDL (UKB data field 23517)|Phospholipids in very small VLDL (UKB data field 23518)|Cigarettes smoked per day (MTAG)|Gallstone disease|Triglycerides in HDL (UKB data field 23410)|Concentration of VLDL particles (UKB data field 23428)|Phosphoglycerides levels (UKB data field 23434)|Phosphatidylcholines levels (UKB data field 23437)|Degree of unsaturation (UKB data field 23443)|Polyunsaturated fatty acids levels (UKB data field 23446)|Docosahexaenoic acid levels (UKB data field 23450)|Total lipids in medium VLDL (UKB data field 23503)|Phospholipids in medium VLDL (UKB data field 23504)|Cholesteryl esters to total lipids in small VLDL percentage (UKB data field 23601)|Cholesteryl esters to total lipids in small LDL percentage (UKB data field 23626)|Cholesteryl esters to total lipids in very large HDL percentage (UKB data field 23631)|Triglycerides in medium HDL (UKB data field 23571)|Phospholipids to total lipids in chylomicrons and extremely large VLDL percentage (UKB data field 23579)|Cholesteryl esters to total lipids in very large VLDL percentage (UKB data field 23586)|Triglycerides to total lipids in very large VLDL percentage (UKB data field 23588)|Phospholipids to total lipids in very small VLDL percentage (UKB data field 23604)|Cholesteryl esters to total lipids in large LDL percentage (UKB data field 23616)|Phospholipids to total lipids in medium LDL percentage (UKB data field 23619)|Phospholipids to total lipids in small LDL percentage (UKB data field 23624)|VLDL cholesterol levels (UKB data field 23403)|heart rate (HR, minimum, inv-normal transformed)|triglyceride (minimum, inv-norm transformed)|heart rate (HR, mean, inv-normal transformed)|Biological Sibling: High cholesterol|triglyceride (maximum, inv-norm transformed)|Biological Mother: High cholesterol|Circulating docosahexaenoic acid levels|Myocardial infarction (PheCode 411.2)|Occlusion and stenosis of precerebral arteries (PheCode 433.1)|triglyceride (mean, inv-norm transformed)|Carotid intima media thickness (mean)|Carotid intima media thickness (maximum)|Carotid intima media thickness (mean-maximum)|Mitochondrial DNA levels|Mitochondrial DNA copy number|Familial combined hyperlipidemia defined by Dutch criteria|Familial combined hyperlipidemia defined by Brunzell criteria|Familial combined hyperlipidemia defined by Mexico criteria|Phospholipid levels in HDL|Carotid intima media thickness (minimum)|Free cholesterol levels in HDL|Cholesterol to total lipids ratio in large HDL|Cholesterol levels in large HDL|Cholesteryl ester levels in large HDL|Free cholesterol levels in large HDL|Triglyceride levels in large HDL|Triglycerides to total lipids ratio in large HDL|Ideal cardiovascular health score (clinical and behavioral)|Insomnia|Total phospholipid levels in lipoprotein particles|Cholesterol levels in very large HDL|Phospholipid levels in very large HDL|Phospholipid levels in very small VLDL|Cholesteryl ester levels in small VLDL|Cholesteryl ester levels in VLDL|Cholesterol to total lipids ratio in very large VLDL|Free cholesterol levels in VLDL|Cholesteryl ester levels in very large VLDL|Total lipid levels in small VLDL|Ratio of triglycerides to phosphoglycerides|Cholesteryl ester levels in very large HDL|Phospholipids to total lipids ratio in very large HDL|Total lipid levels in very small VLDL|Free cholesterol levels in very small VLDL|Cholesterol levels in small VLDL|Total lipid levels in lipoprotein particles|Triglycerides to total lipids ratio in very large HDL|Concentration of small VLDL particles|Phospholipid levels in small VLDL|Ratio of saturated fatty acids to total fatty acids|Degree of unsaturation|Concentration of VLDL particles|VLDL cholesterol levels|Phospholipid levels in VLDL|Total lipid levels in very large HDL|Mixed hyperlipidemia (PheCode 272.13)|Lactosyl-N-palmitoyl-sphingosine levels|Free cholesterol levels in chylomicrons and extremely large VLDL|Triglyceride levels in chylomicrons and extremely large VLDL|Polyunsaturated fatty acid levels|Total lipid levels in chylomicrons and extremely large VLDL|Creatinine levels|Linoleic acid levels|Cholesteryl ester levels in chylomicrons and extremely large VLDL|Cholesterol levels in chylomicrons and extremely large VLDL|Phospholipid levels in chylomicrons and extremely large VLDL|Docosahexaenoic acid levels|Cholesterol to total lipids ratio in chylomicrons and extremely large VLDL|Concentration of chylomicrons and extremely large VLDL particles|Ratio of linoleic acid to total fatty acids|Cholesteryl esters to total lipids ratio in large VLDL|Cholesterol to total lipids ratio in large VLDL|High blood pressure / hypertension|Metabolic signature|Cholesteryl esters to total lipids in medium HDL percentage (UKB data field 23641)|Phospholipids to total lipids in medium HDL percentage (UKB data field 23639)|Triglycerides to total lipids in medium HDL percentage (UKB data field 23643)|Triglycerides to total lipids in small HDL percentage (UKB data field 23648)|Low fluorescent percentage of reticulocytes|Medium fluorescent percentage of reticulocytes|Current medication use (UKB data field 20003)|Heart attack|Phenylalanine levels|Phospholipid levels in medium HDL|Cholesterol to total lipids ratio in medium LDL|Cholesterol to total lipids ratio in medium HDL|Cholesteryl esters to total lipids ratio in medium HDL|Free cholesterol to total lipids ratio in medium HDL|Phospholipids to total lipids ratio in medium HDL|Triglycerides to total lipids ratio in medium HDL|Total lipid levels in medium VLDL|Concentration of medium VLDL particles|Total lipid levels in medium HDL|Phospholipid levels in medium VLDL|Ratio of omega-6 fatty acids to omega-3 fatty acids|Ratio of polyunsaturated fatty acids to monounsaturated fatty acids|Ratio of omega-3 fatty acids to total fatty acids|Omega-6 fatty acid levels|Phosphoglycerides levels|Phosphatidylcholine levels|Cholesterol levels in small HDL|Cholesteryl ester levels in small HDL|Free cholesterol levels in small HDL|Total lipid levels in small HDL|Phospholipids in small VLDL (UKB data field 23511)|Concentration of very small VLDL particles (UKB data field 23516)|Cholesteryl esters in small VLDL (UKB data field 23513)|Cholesteryl esters in very large HDL (UKB data field 23555)|Phospholipids in very large HDL (UKB data field 23553)|Total lipids in very large HDL (UKB data field 23552)|Total lipids in medium HDL (UKB data field 23566)|Phospholipids in medium HDL (UKB data field 23567)|Total phospholipids in lipoprotein particles (UKB data field 23411)|Phospholipids in HDL (UKB data field 23414)|Cholesteryl esters in VLDL (UKB data field 23416)|Total lipids in lipoprotein particles (UKB data field 23423)|Average diameter for LDL particles (UKB data field 23432)|Total cholines levels (UKB data field 23436)|Omega-6 fatty acids levels (UKB data field 23445)|Linoleic acid levels (UKB data field 23449)|Omega-6 fatty acids to total fatty acids percentage (UKB data field 23452)|Polyunsaturated fatty acids to total fatty acids percentage (UKB data field 23453)|Monounsaturated fatty acids to total fatty acids percentage (UKB data field 23454)|Saturated fatty acids to total fatty acids percentage (UKB data field 23455)|Linoleic acid to total fatty acids percentage (UKB data field 23456)|Polyunsaturated fatty acids to monounsaturated fatty acids ratio (UKB data field 23458)|Omega-6 fatty acids to omega-3 fatty acids ratio (UKB data field 23459)|Total lipids in chylomicrons and extremely large VLDL (UKB data field 23482)|Phospholipids in chylomicrons and extremely large VLDL (UKB data field 23483)|Triglycerides in chylomicrons and extremely large VLDL (UKB data field 23487)|Concentration of medium VLDL particles (UKB data field 23502)|Cholesteryl esters in small HDL (UKB data field 23576)|Phospholipids in small HDL (UKB data field 23574)|Cholesteryl esters to total lipids in large VLDL percentage (UKB data field 23591)|Cholesteryl esters to total lipids in medium LDL percentage (UKB data field 23621)|Phospholipids to total lipids in large HDL percentage (UKB data field 23634)|Triglycerides to total lipids in large HDL percentage (UKB data field 23638)|Total lipids in small HDL (UKB data field 23573)|Cholesteryl esters to total lipids in chylomicrons and extremely large VLDL percentage (UKB data field 23581)|Triglycerides in small HDL (UKB data field 23578)|Phospholipids to total lipids in large VLDL percentage (UKB data field 23589)|Phospholipids to total lipids in very large HDL percentage (UKB data field 23629)|Triglycerides to total lipids in very large HDL percentage (UKB data field 23633)|Cholesteryl esters to total lipids in large HDL percentage (UKB data field 23636)|systolic blood pressure (SBP, maximum, inv-normal transformed)|Phospholipid levels in small HDL|Triglyceride levels in small HDL|Triglycerides to total lipids ratio in small HDL|Cholesterol to total lipids ratio in small LDL|Total omega-6 fatty acid levels|Other chronic ischemic heart disease, unspecified (PheCode 411.8)	EFO:0004874|EFO:0004725|EFO:0010351|EFO:0004529|GO:0036273|EFO:0007804|EFO:0005763|EFO:0007986|MONDO:0004975|EFO:0006335|EFO:0004530|EFO:0008395|EFO:0008432|EFO:0006925|EFO:0004614|EFO:0001645|EFO:1001870|EFO:0004300|MONDO:0004975|EFO:0009268|EFO:0004526|EFO:0010701|EFO:0010700|EFO:0007013|EFO:0009930|EFO:0009925|EFO:0009932|EFO:0009931|EFO:0004860|EFO:0010576|EFO:0020970|EFO:0004631|EFO:0000195|EFO:0007985|EFO:0020946|EFO:0008595|EFO:0004570|EFO:0010430|OBA:2045183|EFO:0020661|OBA:2045115|OBA:2045195|OBA:2045191|OBA:2045198|OBA:2045201|OBA:2045194|EFO:0010391|EFO:0010393|EFO:0010397|EFO:0010398|EFO:0010228|EFO:0010341|EFO:0010226|EFO:0009929|EFO:0008317|EFO:0020944|EFO:0004574|EFO:0008317|EFO:0008317|EFO:0020945|EFO:0008591|EFO:0008317|EFO:0010118|EFO:0020943|EFO:0004612|EFO:0020944|EFO:0004612|EFO:0010351|EFO:0008317|EFO:0008591|EFO:0004612|EFO:0010223|EFO:0021449|EFO:0008111|EFO:0020943|EFO:0020944|EFO:0000589|MONDO:0021187|HP:0003124|EFO:0800400|EFO:0800300|EFO:0800611|EFO:0022109|EFO:0022110|EFO:0022112|EFO:0022106|EFO:0022107|EFO:0022111|EFO:0022116|EFO:0007010|HP:0003124|HP:0003124|EFO:0000493|EFO:0000612|EFO:0008317|EFO:0020946|EFO:0003913|EFO:0020947|EFO:0008317|EFO:0020947|EFO:0004611|EFO:0004611|EFO:0020946|EFO:0008589|EFO:0004612|EFO:0004574|EFO:0004612|EFO:0022168|EFO:0004611|EFO:0020945|EFO:0004614|EFO:0004615|EFO:0008596|EFO:0008317|EFO:0020944|EFO:0008596|EFO:0008317|EFO:0020945|EFO:0020943|EFO:0004611|EFO:0008589|EFO:0004611|EFO:0022301|EFO:0008596|EFO:0008317|EFO:0020946|EFO:0008596|EFO:0020947|EFO:0008317|EFO:0008317|EFO:0008589|EFO:0008317|EFO:0020943|EFO:0005110|EFO:0010733|EFO:0010116|EFO:0022156|EFO:0008317|EFO:0020945|EFO:0004612|EFO:0020946|EFO:0004612|EFO:0022296|EFO:0022297|EFO:0022312|EFO:0022291|EFO:0008594|EFO:0022174|EFO:0004611|EFO:0004529|EFO:0022163|EFO:0022183|EFO:0020945|EFO:0008595|EFO:0004611|EFO:0020944|EFO:0008593|EFO:0022164|EFO:0022161|EFO:0020947|EFO:0008595|EFO:0022318|EFO:0020875|EFO:0010119|EFO:0008589|EFO:0008595|EFO:0020944|EFO:0008595|EFO:0009770|EFO:0005680|EFO:0004530|EFO:0004612|EFO:0020943|EFO:0008595|EFO:0004574|EFO:0004611|EFO:0005110|EFO:0006807|EFO:0006807|EFO:0000537|MONDO:0001134|MONDO:0021661|EFO:0004725|EFO:0008111|EFO:0020014|EFO:0022254|OBA:2001000|EFO:0004340|EFO:0005047|EFO:0022597|EFO:0004723|EFO:0022143|EFO:0800376|EFO:0800401|EFO:0007800|EFO:0800428|EFO:0010225|EFO:0009765|EFO:0021451|EFO:0010343|EFO:0010345|EFO:0008591|EFO:0004611|EFO:0010351|EFO:0004611|EFO:0022300|EFO:0006525|EFO:0004210|EFO:0022317|EFO:0022261|EFO:0007761|EFO:0022153|EFO:0022154|EFO:0022256|EFO:0022255|EFO:0022257|EFO:0022321|EFO:0020946|EFO:0022258|EFO:0022340|EFO:0022249|EFO:0004326|EFO:0009677|EFO:0007117|EFO:0006312|MONDO:0001336|EFO:0004639|EFO:0004612|EFO:0010351|EFO:0004612|EFO:0020947|EFO:0004612|EFO:0007654|EFO:0004698|EFO:0004732|EFO:0004639|EFO:0008317|EFO:0004639|EFO:0008317|EFO:0004529|EFO:0004530|EFO:0004639|EFO:0004529|EFO:0004732|EFO:0004529|EFO:0004612|HP:0003077|EFO:0008591|EFO:0008596|EFO:0008317|EFO:0008596|EFO:0004530|EFO:0008317|EFO:0008596|EFO:0008317|EFO:0004529|EFO:0004518|EFO:0010351|EFO:0008596|EFO:0008317|EFO:0008596|EFO:0004574|EFO:0008317|EFO:0008596|EFO:0008317|EFO:0004639|EFO:0008596|EFO:0008317|EFO:0020943|EFO:0008596|EFO:0008317|EFO:0022251|EFO:0022333|EFO:0022336|EFO:0007010|EFO:0005001|EFO:0004639|EFO:0022146|EFO:0022298|EFO:0022310|EFO:0022295|EFO:0022315|EFO:0022293|EFO:0022309|EFO:0022303|EFO:0022187|EFO:0022305|EFO:0022302|EFO:0010732|EFO:0022306|EFO:0022292|EFO:0022316|EFO:0022250|EFO:0022252|EFO:0022330|EFO:0022311|EFO:0022246|EFO:0022158|EFO:0022339|EFO:0022248|EFO:0003777	RIVASTIGMINE|RIVASTIGMINE TARTRATE|TACRINE|PROPANIDID|TACRINE HYDROCHLORIDE	CHEMBL636|CHEMBL215645|CHEMBL95|CHEMBL2105345|CHEMBL1677	EFO_0003890|EFO_0004718|EFO_0005230|EFO_0004701|MONDO_0004975|MONDO_0002050|MONDO_0005180|MONDO_0005090|MONDO_0043510|EFO_0002610|EFO_0005252|EFO_0001064|HP_0000726|MONDO_0002491|EFO_0004364|HP_0000726|MONDO_0005180|HP_0100543|MONDO_0019037|EFO_0009267|HP_0000726|MONDO_0005180|EFO_0005252|EFO_0002610|HP_0000726|	4	MONDO:0004975	OMIM_617936	Butyrylcholinesterase deficiency, 617936 (3)|{Apnea, postanesthetic, susceptibility to, due to BCHE deficiency}, 617936 (3)	Bche	MGI:894278	homeostasis/metabolism phenotype|mortality/aging			Tissue enriched - liver 508.2	Group enriched - Oligodendrocyte_precursor_cells 197.2|Hepatocytes 505.6				match	match	match
trans	prot.1821	P06276	Cholinesterase (EC 3.1.1.8) (Acylcholine acylhydrolase) (Butyrylcholine esterase) (Choline esterase II) (Pseudocholinesterase)	ENSG00000114200	BCHE	Angina pectoris	IX Diseases of the circulatory system (I9_)	19	41908822	47909976	9.73349e-49	4.37987e-36	4.90425e-16	0.00220681	0.997793	chr19_44908822_C_T	44908822	C	T	0.0444288	0.887435	0.086951	23.7303	-0.176	0.0133	4.84e-40	39.3	0.454	1	140	novel protein at locus (assayed)	APOE	2.5	Memory decline|Memory decline in impaired cognition|Metabolite peak levels (QI10057)|Cholesteryl esters in medium LDL (UKB data field 23541)|Cholesteryl esters in small LDL (UKB data field 23548)|Lipid metabolism phenotypes|Response to statins (LDL cholesterol change)|Pulse pressure|High light scatter reticulocyte count|High light scatter reticulocyte percentage of red cells|Alzheimer's disease (onset at age over 80)|Alzheimer's disease (onset between ages 58 and 79)|Systolic blood pressure|Triglycerides|Reticulocyte fraction of red cells|Reticulocyte count|Immature fraction of reticulocytes|Lipoprotein-associated phospholipase A2 activity change in response to darapladib treatment in cardiovascular disease|Lipoprotein(a) levels adjusted for apolipoprotein(a) isoforms|Coronary artery disease (myocardial infarction, percutaneous transluminal coronary angioplasty, coronary artery bypass grafting, angina or chromic ischemic heart disease)|Alzheimer's disease (late onset)|Coronary artery disease|Longevity (age >90th survival percentile)|Longevity (age >99th survival percentile)|Alzheimer's disease or family history of Alzheimer's disease|Response to statins (LDL cholesterol percent change)|Mean spheric corpuscular volume|Mean reticulocyte volume|Medication use (salicylic acid and derivatives)|Medication use (calcium channel blockers)|Medication use (antithrombotic agents)|Medication use (HMG CoA reductase inhibitors)|Medication use (agents acting on the renin-angiotensin system)|Carotid intima media thickness|Forns index in high alcohol intake|Triglyceride levels|Alzheimer's disease|Esterified stigmasterol|Alzheimer's disease (MTAG)|Carotid intima-media thickness (MTAG)|Vitamin D levels|Coronary artery disease (MTAG)|Systolic blood pressure (MTAG)|Dyslipidemia|Plateletcrit|Phospholipids to total lipids ratio in IDL|Direct bilirubin levels|Triacylglycerol (56:3) levels|Sphingomyelin (d42:2) levels|Proteasome activator complex subunit 1 levels|Phosphatidylcholine (O-16:0_20:3) levels|Sterol ester (27:1/18:1) levels|Sterol ester (27:1/16:0) levels|Sterol ester (27:1/20:4) levels|Sterol ester (27:1/22:6) levels|Sterol ester (27:1/18:2) levels|Sphingomyeline C16:0 levels|Sphingomyeline C18:0 levels|Sphingomyeline C24:0 levels|Sphingomyeline C24:1 levels|Alkenylphosphatidylethanolamine (P-18:0/20:3) (a) levels|Alkenylphosphatidylethanolamine (P-18:0/20:3) (b) levels|Alkenylphosphatidylethanolamine (P-18:0/20:4) levels|Alkenylphosphatidylethanolamine (P-18:0/22:5) (n6) levels|Alkenylphosphatidylethanolamine (P-16:0/20:3) (a) levels|Alkenylphosphatidylethanolamine (P-16:0/20:3) (b) levels|Alkenylphosphatidylethanolamine (P-17:0/20:4) (a) levels|Alkenylphosphatidylethanolamine (P-17:0/20:4) (b) levels|Alkenylphosphatidylethanolamine (P-17:0/22:6) (a) levels|Alkenylphosphatidylethanolamine (P-18:0/18:1) levels|Alkenylphosphatidylethanolamine (P-18:0/22:6) levels|Alkenylphosphatidylethanolamine (P-18:0/20:5) levels|Alkenylphosphatidylethanolamine (P-18:0/22:5) (n3) levels|Cholesteryl ester (16:0) levels|Lysoalkylphosphatidylcholine (O-16:0) levels|Lysoalkylphosphatidylcholine (O-18:0) levels|Medication use (beta blocking agents)|Cholesteryl esters to total lipids ratio in very large VLDL|Cholesterol levels in very small VLDL|Free cholesterol to total lipids ratio in very small VLDL|Cholesteryl esters to total lipids ratio in small VLDL|Free cholesterol levels in small VLDL|Sphingomyelin levels|Cholesterol to total lipids ratio in very large HDL|Cholesteryl esters to total lipids ratio in very large HDL|Cholesteryl ester levels in very small VLDL|Free cholesterol levels in very large HDL|Alkyldiacylglycerol (O-50:1) [NL-16:0] levels|Alkyldiacylglycerol (O-52:0) [NL-16:0] levels|Alkyldiacylglycerol (O-52:2) [NL-16:0] levels|Total Cholesteryl ester levels|Alkylphosphatidylcholine (O-18:0/22:6) levels|Cholesteryl ester (24:6) levels|Spread type: Flora Pro-Active/Benecol (UKB data field 1428_2)|Cholesteryl esters to total lipids ratio in small LDL|Disorders of lipid metabolism (PheCode 272)|Hyperlipidemia (PheCode 272.1)|Hypercholesterolemia (PheCode 272.11)|Palmitoyl dihydrosphingomyelin (d18:0/16:0) levels|Palmitoyl sphingomyelin (d18:1/16:0) levels|Stearoyl sphingomyelin (d18:1/18:0) levels|Sphingomyelin (d18:1/20:0, d16:1/22:0) levels|Sphingomyelin (d18:1/20:1, d18:2/20:0) levels|Sphingomyelin (d18:1/22:1, d18:2/22:0, d16:1/24:1) levels|Sphingomyelin (d18:1/15:0, d16:1/17:0) levels|Sphingomyelin (d18:1/17:0, d17:1/18:0, d19:1/16:0) levels|Sphingomyelin (d18:1/21:0, d17:1/22:0, d16:1/23:0) levels|Sphingomyelin (d18:2/23:0, d18:1/23:1, d17:1/24:1) levels|Takes medication for high cholesterol?|25-hydroxyvitamin D levels (skin colour stratified)|Biological Father: High cholesterol|Myocardial infarction|Phospholipids to total lipids ratio in very small VLDL|Stable angina pectoris|Triglycerides to total lipids ratio in very large VLDL|Phospholipids to total lipids ratio in very large VLDL|Triglycerides to total lipids ratio in medium LDL|Phospholipids to total lipids ratio in medium LDL|Cholesterol esters in small HDL|Total cholesterol to total lipids ratio in small HDL|Total cholesterol levels in small HDL|Total lipids in small LDL|Free cholesterol to total lipids ratio in small LDL|Ratio of apolipoprotein B to apolipoprotein A1 levels|Cholesteryl esters to total lipids ratio in chylomicrons and extremely large VLDL|Free cholesterol to total lipids ratio in chylomicrons and extremely large VLDL|Phospholipids to total lipids ratio in medium VLDL|Total cholesterol to total lipids ratio in small LDL|Cholesterol esters in small LDL|Free cholesterol to total lipids ratio in very large VLDL|Triglycerides to total lipids ratio in very small VLDL|Phospholipids in very small VLDL|Phospholipids to total lipids ratio in chylomicrons and extremely large VLDL|Triglycerides to total lipids ratio in chylomicrons and extremely large VLDL|Cholesterol esters in very small VLDL|Total cholesterol to total lipids ratio in very small VLDL|Total cholesterol to total lipids ratio in medium VLDL|Ratio of monounsaturated fatty acids to total fatty acids|Triglycerides to total lipids ratio in medium VLDL|Polyunsaturated fatty acids|Ratio of polyunsaturated fatty acids to total fatty acids|Phosphatidylcholine and other choline levels|Triglycerides to total lipids ratio in small LDL|Sphingomyelins levels|Total lipids in very small VLDL|Concentration of very small VLDL particles|Cholesteryl esters to total lipids ratio in medium VLDL|Free cholesterol to total lipids ratio in small HDL|Phospholipids to total lipids ratio in small HDL|Cholesteryl esters to total lipids ratio in small HDL|Phospholipids in small HDL|Phospholipids in small LDL|Phospholipids to total lipids ratio in small LDL|Total cholesterol to total lipids ratio in small VLDL|Cholesterol esters in small VLDL|Total lipids in very large HDL|Free cholesterol to total lipids ratio in small VLDL|Total cholesterol levels in very large HDL|Total cholines levels|Total phosphoglycerides levels|Estimated degree of unsaturation|Phospholipids to total lipids ratio in small VLDL|Free cholesterol to total lipids ratio in very large HDL|Triglycerides to total lipids ratio in small VLDL|Cholesterol esters in very large HDL|Mean diameter of VLDL particles|Phospholipids to total lipids ratio in large LDL|Phospholipids in large LDL|Free cholesterol to total lipids ratio in medium LDL|Total lipid levels in medium LDL|Total lipids in large LDL|Total cholesterol to total lipids ratio in medium LDL|Phospholipids in medium LDL|Free cholesterol to total lipids ratio in IDL|Cholesteryl esters to total lipids ratio in large HDL|Cholesteryl esters to total lipids ratio in large LDL|Triglycerides to total lipids ratio in large LDL|Phospholipids to total lipids ratio in large VLDL|Cholesteryl esters to total lipids ratio in medium LDL|Average diameter for LDL particles|Free cholesterol to total lipids ratio in large LDL|Total cholesterol in HDL3|Phospholipids in IDL|Total lipids in IDL|Triglycerides to total lipids ratio in IDL|Triglycerides in large HDL|Phospholipids to total lipids ratio in large HDL|Estimated description of fatty acid chain length not actual carbon number|Omega-3 fatty acids levels|Ratio of omega-6 fatty acids to total fatty acids|Cholesterol esters in IDL|Cholesteryl esters to total lipids ratio in IDL|Total cholesterol to total lipids ratio in large HDL|Leucine levels|Total cholesterol to total lipids ratio in large LDL|Omega-6 fatty acids levels|Triglyceride levels in HDL|Total cholesterol to total lipids ratio in IDL|Total cholesterol levels in LDL|Ratio of 18:2 linoleic acid to total fatty acids|Mean diameter of LDL particles|Linoleic acid (18:2) levels|Hypertension (PheCode 401)|Essential hypertension (PheCode 401.1)|Coronary atherosclerosis (PheCode 411.4)|Ischemic heart disease (PheCode 411)|High cholesterol|Red meat related metabolomic signature|1-(1-enyl-stearoyl)-2-linoleoyl-GPE (p-18:0/18:2) levels|Cholesteryl esters to total lipids in small HDL percentage (UKB data field 23646)|Alzheimer's disease (age of onset)|Body mass index|Reticulocyte side fluorescence|Aging|Coronary artery calcification|X-24870 levels|Behenoyl sphingomyelin (d18:1/22:0) levels|Tricosanoyl sphingomyelin (d18:1/23:0) levels|Body fat percentage (adjusted for testosterone and SHBG)|Baseline memory|Baseline memory in impaired cognition|Serum 25-Hydroxyvitamin D levels|Serum 25-Hydroxyvitamin D levels (conditioned on BMI)|Biological age (BioAge)|Plasma N-palmitoyl-sphinganine (d18:0/16:0) levels in chronic kidney disease|Alkenylphosphatidylcholine (P-38:5) (b) levels|Alkenylphosphatidylcholine (P-18:0/22:6) levels|Alkenylphosphatidylcholine (P-17:0/20:4) (a) levels|Alkenylphosphatidylcholine (P-17:0/20:4) (b) levels|Alkenylphosphatidylcholine (P-18:0/20:4) levels|Alkenylphosphatidylcholine (P-18:0/22:5) levels|Lysoalkenylphosphatidylethanolamine (P-18:0) levels|Lysoalkenylphosphatidylcholine (P-16:0) levels|Lysoalkenylphosphatidylcholine (P-18:0) levels|Alanine levels|Phosphatidylcholine (16:1_18:2) levels|Diacylglycerol (18:1_20:4) levels|GM3 ganglioside (d18:1/22:0) levels|Total Alkyldiacylglycerol levels|Total Lysoalkenylphosphatidylcholine levels|Total Lysoalkenylphosphatidylethanolamine levels|Total Alkenylphosphatidylethanolamine levels|Alkenylphosphatidylethanolamine (P-18:1/20:3) (a) levels|Alkenylphosphatidylethanolamine (P-18:1/20:3) (b) levels|Alkenylphosphatidylethanolamine (P-19:0/20:4) (b) levels|Cholesteryl ester (18:0) levels|Cholesteryl ester (18:2) levels|Dehydrocholesteryl ester (18:2) levels|Free cholesterol levels in large LDL|Cholesteryl ester levels in medium LDL|Free cholesterol to total lipids ratio in medium VLDL|Free cholesterol levels in medium VLDL|Triglyceride levels in medium HDL|Metabolite peak levels (QI15502)|Cholesterol to total lipids ratio in small HDL|Body mass index (MTAG)|Total lipids in very small VLDL (UKB data field 23517)|Phospholipids in very small VLDL (UKB data field 23518)|Cigarettes smoked per day (MTAG)|Gallstone disease|Triglycerides in HDL (UKB data field 23410)|Concentration of VLDL particles (UKB data field 23428)|Phosphoglycerides levels (UKB data field 23434)|Phosphatidylcholines levels (UKB data field 23437)|Degree of unsaturation (UKB data field 23443)|Polyunsaturated fatty acids levels (UKB data field 23446)|Docosahexaenoic acid levels (UKB data field 23450)|Total lipids in medium VLDL (UKB data field 23503)|Phospholipids in medium VLDL (UKB data field 23504)|Cholesteryl esters to total lipids in small VLDL percentage (UKB data field 23601)|Cholesteryl esters to total lipids in small LDL percentage (UKB data field 23626)|Cholesteryl esters to total lipids in very large HDL percentage (UKB data field 23631)|Triglycerides in medium HDL (UKB data field 23571)|Phospholipids to total lipids in chylomicrons and extremely large VLDL percentage (UKB data field 23579)|Cholesteryl esters to total lipids in very large VLDL percentage (UKB data field 23586)|Triglycerides to total lipids in very large VLDL percentage (UKB data field 23588)|Phospholipids to total lipids in very small VLDL percentage (UKB data field 23604)|Cholesteryl esters to total lipids in large LDL percentage (UKB data field 23616)|Phospholipids to total lipids in medium LDL percentage (UKB data field 23619)|Phospholipids to total lipids in small LDL percentage (UKB data field 23624)|VLDL cholesterol levels (UKB data field 23403)|heart rate (HR, minimum, inv-normal transformed)|triglyceride (minimum, inv-norm transformed)|heart rate (HR, mean, inv-normal transformed)|Biological Sibling: High cholesterol|triglyceride (maximum, inv-norm transformed)|Biological Mother: High cholesterol|Circulating docosahexaenoic acid levels|Myocardial infarction (PheCode 411.2)|Occlusion and stenosis of precerebral arteries (PheCode 433.1)|triglyceride (mean, inv-norm transformed)|Carotid intima media thickness (mean)|Carotid intima media thickness (maximum)|Carotid intima media thickness (mean-maximum)|Mitochondrial DNA levels|Mitochondrial DNA copy number|Familial combined hyperlipidemia defined by Dutch criteria|Familial combined hyperlipidemia defined by Brunzell criteria|Familial combined hyperlipidemia defined by Mexico criteria|Phospholipid levels in HDL|Carotid intima media thickness (minimum)|Free cholesterol levels in HDL|Cholesterol to total lipids ratio in large HDL|Cholesterol levels in large HDL|Cholesteryl ester levels in large HDL|Free cholesterol levels in large HDL|Triglyceride levels in large HDL|Triglycerides to total lipids ratio in large HDL|Ideal cardiovascular health score (clinical and behavioral)|Insomnia|Total phospholipid levels in lipoprotein particles|Cholesterol levels in very large HDL|Phospholipid levels in very large HDL|Phospholipid levels in very small VLDL|Cholesteryl ester levels in small VLDL|Cholesteryl ester levels in VLDL|Cholesterol to total lipids ratio in very large VLDL|Free cholesterol levels in VLDL|Cholesteryl ester levels in very large VLDL|Total lipid levels in small VLDL|Ratio of triglycerides to phosphoglycerides|Cholesteryl ester levels in very large HDL|Phospholipids to total lipids ratio in very large HDL|Total lipid levels in very small VLDL|Free cholesterol levels in very small VLDL|Cholesterol levels in small VLDL|Total lipid levels in lipoprotein particles|Triglycerides to total lipids ratio in very large HDL|Concentration of small VLDL particles|Phospholipid levels in small VLDL|Ratio of saturated fatty acids to total fatty acids|Degree of unsaturation|Concentration of VLDL particles|VLDL cholesterol levels|Phospholipid levels in VLDL|Total lipid levels in very large HDL|Mixed hyperlipidemia (PheCode 272.13)|Lactosyl-N-palmitoyl-sphingosine levels|Free cholesterol levels in chylomicrons and extremely large VLDL|Triglyceride levels in chylomicrons and extremely large VLDL|Polyunsaturated fatty acid levels|Total lipid levels in chylomicrons and extremely large VLDL|Creatinine levels|Linoleic acid levels|Cholesteryl ester levels in chylomicrons and extremely large VLDL|Cholesterol levels in chylomicrons and extremely large VLDL|Phospholipid levels in chylomicrons and extremely large VLDL|Docosahexaenoic acid levels|Cholesterol to total lipids ratio in chylomicrons and extremely large VLDL|Concentration of chylomicrons and extremely large VLDL particles|Ratio of linoleic acid to total fatty acids|Cholesteryl esters to total lipids ratio in large VLDL|Cholesterol to total lipids ratio in large VLDL|High blood pressure / hypertension|Metabolic signature|Cholesteryl esters to total lipids in medium HDL percentage (UKB data field 23641)|Phospholipids to total lipids in medium HDL percentage (UKB data field 23639)|Triglycerides to total lipids in medium HDL percentage (UKB data field 23643)|Triglycerides to total lipids in small HDL percentage (UKB data field 23648)|Low fluorescent percentage of reticulocytes|Medium fluorescent percentage of reticulocytes|Current medication use (UKB data field 20003)|Heart attack|Phenylalanine levels|Phospholipid levels in medium HDL|Cholesterol to total lipids ratio in medium LDL|Cholesterol to total lipids ratio in medium HDL|Cholesteryl esters to total lipids ratio in medium HDL|Free cholesterol to total lipids ratio in medium HDL|Phospholipids to total lipids ratio in medium HDL|Triglycerides to total lipids ratio in medium HDL|Total lipid levels in medium VLDL|Concentration of medium VLDL particles|Total lipid levels in medium HDL|Phospholipid levels in medium VLDL|Ratio of omega-6 fatty acids to omega-3 fatty acids|Ratio of polyunsaturated fatty acids to monounsaturated fatty acids|Ratio of omega-3 fatty acids to total fatty acids|Omega-6 fatty acid levels|Phosphoglycerides levels|Phosphatidylcholine levels|Cholesterol levels in small HDL|Cholesteryl ester levels in small HDL|Free cholesterol levels in small HDL|Total lipid levels in small HDL|Phospholipids in small VLDL (UKB data field 23511)|Concentration of very small VLDL particles (UKB data field 23516)|Cholesteryl esters in small VLDL (UKB data field 23513)|Cholesteryl esters in very large HDL (UKB data field 23555)|Phospholipids in very large HDL (UKB data field 23553)|Total lipids in very large HDL (UKB data field 23552)|Total lipids in medium HDL (UKB data field 23566)|Phospholipids in medium HDL (UKB data field 23567)|Total phospholipids in lipoprotein particles (UKB data field 23411)|Phospholipids in HDL (UKB data field 23414)|Cholesteryl esters in VLDL (UKB data field 23416)|Total lipids in lipoprotein particles (UKB data field 23423)|Average diameter for LDL particles (UKB data field 23432)|Total cholines levels (UKB data field 23436)|Omega-6 fatty acids levels (UKB data field 23445)|Linoleic acid levels (UKB data field 23449)|Omega-6 fatty acids to total fatty acids percentage (UKB data field 23452)|Polyunsaturated fatty acids to total fatty acids percentage (UKB data field 23453)|Monounsaturated fatty acids to total fatty acids percentage (UKB data field 23454)|Saturated fatty acids to total fatty acids percentage (UKB data field 23455)|Linoleic acid to total fatty acids percentage (UKB data field 23456)|Polyunsaturated fatty acids to monounsaturated fatty acids ratio (UKB data field 23458)|Omega-6 fatty acids to omega-3 fatty acids ratio (UKB data field 23459)|Total lipids in chylomicrons and extremely large VLDL (UKB data field 23482)|Phospholipids in chylomicrons and extremely large VLDL (UKB data field 23483)|Triglycerides in chylomicrons and extremely large VLDL (UKB data field 23487)|Concentration of medium VLDL particles (UKB data field 23502)|Cholesteryl esters in small HDL (UKB data field 23576)|Phospholipids in small HDL (UKB data field 23574)|Cholesteryl esters to total lipids in large VLDL percentage (UKB data field 23591)|Cholesteryl esters to total lipids in medium LDL percentage (UKB data field 23621)|Phospholipids to total lipids in large HDL percentage (UKB data field 23634)|Triglycerides to total lipids in large HDL percentage (UKB data field 23638)|Total lipids in small HDL (UKB data field 23573)|Cholesteryl esters to total lipids in chylomicrons and extremely large VLDL percentage (UKB data field 23581)|Triglycerides in small HDL (UKB data field 23578)|Phospholipids to total lipids in large VLDL percentage (UKB data field 23589)|Phospholipids to total lipids in very large HDL percentage (UKB data field 23629)|Triglycerides to total lipids in very large HDL percentage (UKB data field 23633)|Cholesteryl esters to total lipids in large HDL percentage (UKB data field 23636)|systolic blood pressure (SBP, maximum, inv-normal transformed)|Phospholipid levels in small HDL|Triglyceride levels in small HDL|Triglycerides to total lipids ratio in small HDL|Cholesterol to total lipids ratio in small LDL|Total omega-6 fatty acid levels|Other chronic ischemic heart disease, unspecified (PheCode 411.8)	EFO:0004874|EFO:0004725|EFO:0010351|EFO:0004529|GO:0036273|EFO:0007804|EFO:0005763|EFO:0007986|MONDO:0004975|EFO:0006335|EFO:0004530|EFO:0008395|EFO:0008432|EFO:0006925|EFO:0004614|EFO:0001645|EFO:1001870|EFO:0004300|MONDO:0004975|EFO:0009268|EFO:0004526|EFO:0010701|EFO:0010700|EFO:0007013|EFO:0009930|EFO:0009925|EFO:0009932|EFO:0009931|EFO:0004860|EFO:0010576|EFO:0020970|EFO:0004631|EFO:0000195|EFO:0007985|EFO:0020946|EFO:0008595|EFO:0004570|EFO:0010430|OBA:2045183|EFO:0020661|OBA:2045115|OBA:2045195|OBA:2045191|OBA:2045198|OBA:2045201|OBA:2045194|EFO:0010391|EFO:0010393|EFO:0010397|EFO:0010398|EFO:0010228|EFO:0010341|EFO:0010226|EFO:0009929|EFO:0008317|EFO:0020944|EFO:0004574|EFO:0008317|EFO:0008317|EFO:0020945|EFO:0008591|EFO:0008317|EFO:0010118|EFO:0020943|EFO:0004612|EFO:0020944|EFO:0004612|EFO:0010351|EFO:0008317|EFO:0008591|EFO:0004612|EFO:0010223|EFO:0021449|EFO:0008111|EFO:0020943|EFO:0020944|EFO:0000589|MONDO:0021187|HP:0003124|EFO:0800400|EFO:0800300|EFO:0800611|EFO:0022109|EFO:0022110|EFO:0022112|EFO:0022106|EFO:0022107|EFO:0022111|EFO:0022116|EFO:0007010|HP:0003124|HP:0003124|EFO:0000493|EFO:0000612|EFO:0008317|EFO:0020946|EFO:0003913|EFO:0020947|EFO:0008317|EFO:0020947|EFO:0004611|EFO:0004611|EFO:0020946|EFO:0008589|EFO:0004612|EFO:0004574|EFO:0004612|EFO:0022168|EFO:0004611|EFO:0020945|EFO:0004614|EFO:0004615|EFO:0008596|EFO:0008317|EFO:0020944|EFO:0008596|EFO:0008317|EFO:0020945|EFO:0020943|EFO:0004611|EFO:0008589|EFO:0004611|EFO:0022301|EFO:0008596|EFO:0008317|EFO:0020946|EFO:0008596|EFO:0020947|EFO:0008317|EFO:0008317|EFO:0008589|EFO:0008317|EFO:0020943|EFO:0005110|EFO:0010733|EFO:0010116|EFO:0022156|EFO:0008317|EFO:0020945|EFO:0004612|EFO:0020946|EFO:0004612|EFO:0022296|EFO:0022297|EFO:0022312|EFO:0022291|EFO:0008594|EFO:0022174|EFO:0004611|EFO:0004529|EFO:0022163|EFO:0022183|EFO:0020945|EFO:0008595|EFO:0004611|EFO:0020944|EFO:0008593|EFO:0022164|EFO:0022161|EFO:0020947|EFO:0008595|EFO:0022318|EFO:0020875|EFO:0010119|EFO:0008589|EFO:0008595|EFO:0020944|EFO:0008595|EFO:0009770|EFO:0005680|EFO:0004530|EFO:0004612|EFO:0020943|EFO:0008595|EFO:0004574|EFO:0004611|EFO:0005110|EFO:0006807|EFO:0006807|EFO:0000537|MONDO:0001134|MONDO:0021661|EFO:0004725|EFO:0008111|EFO:0020014|EFO:0022254|OBA:2001000|EFO:0004340|EFO:0005047|EFO:0022597|EFO:0004723|EFO:0022143|EFO:0800376|EFO:0800401|EFO:0007800|EFO:0800428|EFO:0010225|EFO:0009765|EFO:0021451|EFO:0010343|EFO:0010345|EFO:0008591|EFO:0004611|EFO:0010351|EFO:0004611|EFO:0022300|EFO:0006525|EFO:0004210|EFO:0022317|EFO:0022261|EFO:0007761|EFO:0022153|EFO:0022154|EFO:0022256|EFO:0022255|EFO:0022257|EFO:0022321|EFO:0020946|EFO:0022258|EFO:0022340|EFO:0022249|EFO:0004326|EFO:0009677|EFO:0007117|EFO:0006312|MONDO:0001336|EFO:0004639|EFO:0004612|EFO:0010351|EFO:0004612|EFO:0020947|EFO:0004612|EFO:0007654|EFO:0004698|EFO:0004732|EFO:0004639|EFO:0008317|EFO:0004639|EFO:0008317|EFO:0004529|EFO:0004530|EFO:0004639|EFO:0004529|EFO:0004732|EFO:0004529|EFO:0004612|HP:0003077|EFO:0008591|EFO:0008596|EFO:0008317|EFO:0008596|EFO:0004530|EFO:0008317|EFO:0008596|EFO:0008317|EFO:0004529|EFO:0004518|EFO:0010351|EFO:0008596|EFO:0008317|EFO:0008596|EFO:0004574|EFO:0008317|EFO:0008596|EFO:0008317|EFO:0004639|EFO:0008596|EFO:0008317|EFO:0020943|EFO:0008596|EFO:0008317|EFO:0022251|EFO:0022333|EFO:0022336|EFO:0007010|EFO:0005001|EFO:0004639|EFO:0022146|EFO:0022298|EFO:0022310|EFO:0022295|EFO:0022315|EFO:0022293|EFO:0022309|EFO:0022303|EFO:0022187|EFO:0022305|EFO:0022302|EFO:0010732|EFO:0022306|EFO:0022292|EFO:0022316|EFO:0022250|EFO:0022252|EFO:0022330|EFO:0022311|EFO:0022246|EFO:0022158|EFO:0022339|EFO:0022248|EFO:0003777	RIVASTIGMINE|RIVASTIGMINE TARTRATE|TACRINE|PROPANIDID|TACRINE HYDROCHLORIDE	CHEMBL636|CHEMBL215645|CHEMBL95|CHEMBL2105345|CHEMBL1677	EFO_0003890|EFO_0004718|EFO_0005230|EFO_0004701|MONDO_0004975|MONDO_0002050|MONDO_0005180|MONDO_0005090|MONDO_0043510|EFO_0002610|EFO_0005252|EFO_0001064|HP_0000726|MONDO_0002491|EFO_0004364|HP_0000726|MONDO_0005180|HP_0100543|MONDO_0019037|EFO_0009267|HP_0000726|MONDO_0005180|EFO_0005252|EFO_0002610|HP_0000726|	4	MONDO:0004975	OMIM_617936	Butyrylcholinesterase deficiency, 617936 (3)|{Apnea, postanesthetic, susceptibility to, due to BCHE deficiency}, 617936 (3)	Bche	MGI:894278	homeostasis/metabolism phenotype|mortality/aging			Tissue enriched - liver 508.2	Group enriched - Oligodendrocyte_precursor_cells 197.2|Hepatocytes 505.6				match	no evidence	no evidence
trans	prot.1821	P06276	Cholinesterase (EC 3.1.1.8) (Acylcholine acylhydrolase) (Butyrylcholine esterase) (Choline esterase II) (Pseudocholinesterase)	ENSG00000114200	BCHE	Coronary artery bypass grafting	IX Diseases of the circulatory system (I9_)	19	41908822	47909976	3.0229e-52	1.36024e-39	4.82423e-16	0.0021708	0.997829	chr19_44908822_C_T	44908822	C	T	0.0444288	0.887435	0.086951	23.7303	-0.334	0.0241	1.12e-43	43	0.175	1	140	novel protein at locus (assayed)	APOE	2.5	Memory decline|Memory decline in impaired cognition|Metabolite peak levels (QI10057)|Cholesteryl esters in medium LDL (UKB data field 23541)|Cholesteryl esters in small LDL (UKB data field 23548)|Lipid metabolism phenotypes|Response to statins (LDL cholesterol change)|Pulse pressure|High light scatter reticulocyte count|High light scatter reticulocyte percentage of red cells|Alzheimer's disease (onset at age over 80)|Alzheimer's disease (onset between ages 58 and 79)|Systolic blood pressure|Triglycerides|Reticulocyte fraction of red cells|Reticulocyte count|Immature fraction of reticulocytes|Lipoprotein-associated phospholipase A2 activity change in response to darapladib treatment in cardiovascular disease|Lipoprotein(a) levels adjusted for apolipoprotein(a) isoforms|Coronary artery disease (myocardial infarction, percutaneous transluminal coronary angioplasty, coronary artery bypass grafting, angina or chromic ischemic heart disease)|Alzheimer's disease (late onset)|Coronary artery disease|Longevity (age >90th survival percentile)|Longevity (age >99th survival percentile)|Alzheimer's disease or family history of Alzheimer's disease|Response to statins (LDL cholesterol percent change)|Mean spheric corpuscular volume|Mean reticulocyte volume|Medication use (salicylic acid and derivatives)|Medication use (calcium channel blockers)|Medication use (antithrombotic agents)|Medication use (HMG CoA reductase inhibitors)|Medication use (agents acting on the renin-angiotensin system)|Carotid intima media thickness|Forns index in high alcohol intake|Triglyceride levels|Alzheimer's disease|Esterified stigmasterol|Alzheimer's disease (MTAG)|Carotid intima-media thickness (MTAG)|Vitamin D levels|Coronary artery disease (MTAG)|Systolic blood pressure (MTAG)|Dyslipidemia|Plateletcrit|Phospholipids to total lipids ratio in IDL|Direct bilirubin levels|Triacylglycerol (56:3) levels|Sphingomyelin (d42:2) levels|Proteasome activator complex subunit 1 levels|Phosphatidylcholine (O-16:0_20:3) levels|Sterol ester (27:1/18:1) levels|Sterol ester (27:1/16:0) levels|Sterol ester (27:1/20:4) levels|Sterol ester (27:1/22:6) levels|Sterol ester (27:1/18:2) levels|Sphingomyeline C16:0 levels|Sphingomyeline C18:0 levels|Sphingomyeline C24:0 levels|Sphingomyeline C24:1 levels|Alkenylphosphatidylethanolamine (P-18:0/20:3) (a) levels|Alkenylphosphatidylethanolamine (P-18:0/20:3) (b) levels|Alkenylphosphatidylethanolamine (P-18:0/20:4) levels|Alkenylphosphatidylethanolamine (P-18:0/22:5) (n6) levels|Alkenylphosphatidylethanolamine (P-16:0/20:3) (a) levels|Alkenylphosphatidylethanolamine (P-16:0/20:3) (b) levels|Alkenylphosphatidylethanolamine (P-17:0/20:4) (a) levels|Alkenylphosphatidylethanolamine (P-17:0/20:4) (b) levels|Alkenylphosphatidylethanolamine (P-17:0/22:6) (a) levels|Alkenylphosphatidylethanolamine (P-18:0/18:1) levels|Alkenylphosphatidylethanolamine (P-18:0/22:6) levels|Alkenylphosphatidylethanolamine (P-18:0/20:5) levels|Alkenylphosphatidylethanolamine (P-18:0/22:5) (n3) levels|Cholesteryl ester (16:0) levels|Lysoalkylphosphatidylcholine (O-16:0) levels|Lysoalkylphosphatidylcholine (O-18:0) levels|Medication use (beta blocking agents)|Cholesteryl esters to total lipids ratio in very large VLDL|Cholesterol levels in very small VLDL|Free cholesterol to total lipids ratio in very small VLDL|Cholesteryl esters to total lipids ratio in small VLDL|Free cholesterol levels in small VLDL|Sphingomyelin levels|Cholesterol to total lipids ratio in very large HDL|Cholesteryl esters to total lipids ratio in very large HDL|Cholesteryl ester levels in very small VLDL|Free cholesterol levels in very large HDL|Alkyldiacylglycerol (O-50:1) [NL-16:0] levels|Alkyldiacylglycerol (O-52:0) [NL-16:0] levels|Alkyldiacylglycerol (O-52:2) [NL-16:0] levels|Total Cholesteryl ester levels|Alkylphosphatidylcholine (O-18:0/22:6) levels|Cholesteryl ester (24:6) levels|Spread type: Flora Pro-Active/Benecol (UKB data field 1428_2)|Cholesteryl esters to total lipids ratio in small LDL|Disorders of lipid metabolism (PheCode 272)|Hyperlipidemia (PheCode 272.1)|Hypercholesterolemia (PheCode 272.11)|Palmitoyl dihydrosphingomyelin (d18:0/16:0) levels|Palmitoyl sphingomyelin (d18:1/16:0) levels|Stearoyl sphingomyelin (d18:1/18:0) levels|Sphingomyelin (d18:1/20:0, d16:1/22:0) levels|Sphingomyelin (d18:1/20:1, d18:2/20:0) levels|Sphingomyelin (d18:1/22:1, d18:2/22:0, d16:1/24:1) levels|Sphingomyelin (d18:1/15:0, d16:1/17:0) levels|Sphingomyelin (d18:1/17:0, d17:1/18:0, d19:1/16:0) levels|Sphingomyelin (d18:1/21:0, d17:1/22:0, d16:1/23:0) levels|Sphingomyelin (d18:2/23:0, d18:1/23:1, d17:1/24:1) levels|Takes medication for high cholesterol?|25-hydroxyvitamin D levels (skin colour stratified)|Biological Father: High cholesterol|Myocardial infarction|Phospholipids to total lipids ratio in very small VLDL|Stable angina pectoris|Triglycerides to total lipids ratio in very large VLDL|Phospholipids to total lipids ratio in very large VLDL|Triglycerides to total lipids ratio in medium LDL|Phospholipids to total lipids ratio in medium LDL|Cholesterol esters in small HDL|Total cholesterol to total lipids ratio in small HDL|Total cholesterol levels in small HDL|Total lipids in small LDL|Free cholesterol to total lipids ratio in small LDL|Ratio of apolipoprotein B to apolipoprotein A1 levels|Cholesteryl esters to total lipids ratio in chylomicrons and extremely large VLDL|Free cholesterol to total lipids ratio in chylomicrons and extremely large VLDL|Phospholipids to total lipids ratio in medium VLDL|Total cholesterol to total lipids ratio in small LDL|Cholesterol esters in small LDL|Free cholesterol to total lipids ratio in very large VLDL|Triglycerides to total lipids ratio in very small VLDL|Phospholipids in very small VLDL|Phospholipids to total lipids ratio in chylomicrons and extremely large VLDL|Triglycerides to total lipids ratio in chylomicrons and extremely large VLDL|Cholesterol esters in very small VLDL|Total cholesterol to total lipids ratio in very small VLDL|Total cholesterol to total lipids ratio in medium VLDL|Ratio of monounsaturated fatty acids to total fatty acids|Triglycerides to total lipids ratio in medium VLDL|Polyunsaturated fatty acids|Ratio of polyunsaturated fatty acids to total fatty acids|Phosphatidylcholine and other choline levels|Triglycerides to total lipids ratio in small LDL|Sphingomyelins levels|Total lipids in very small VLDL|Concentration of very small VLDL particles|Cholesteryl esters to total lipids ratio in medium VLDL|Free cholesterol to total lipids ratio in small HDL|Phospholipids to total lipids ratio in small HDL|Cholesteryl esters to total lipids ratio in small HDL|Phospholipids in small HDL|Phospholipids in small LDL|Phospholipids to total lipids ratio in small LDL|Total cholesterol to total lipids ratio in small VLDL|Cholesterol esters in small VLDL|Total lipids in very large HDL|Free cholesterol to total lipids ratio in small VLDL|Total cholesterol levels in very large HDL|Total cholines levels|Total phosphoglycerides levels|Estimated degree of unsaturation|Phospholipids to total lipids ratio in small VLDL|Free cholesterol to total lipids ratio in very large HDL|Triglycerides to total lipids ratio in small VLDL|Cholesterol esters in very large HDL|Mean diameter of VLDL particles|Phospholipids to total lipids ratio in large LDL|Phospholipids in large LDL|Free cholesterol to total lipids ratio in medium LDL|Total lipid levels in medium LDL|Total lipids in large LDL|Total cholesterol to total lipids ratio in medium LDL|Phospholipids in medium LDL|Free cholesterol to total lipids ratio in IDL|Cholesteryl esters to total lipids ratio in large HDL|Cholesteryl esters to total lipids ratio in large LDL|Triglycerides to total lipids ratio in large LDL|Phospholipids to total lipids ratio in large VLDL|Cholesteryl esters to total lipids ratio in medium LDL|Average diameter for LDL particles|Free cholesterol to total lipids ratio in large LDL|Total cholesterol in HDL3|Phospholipids in IDL|Total lipids in IDL|Triglycerides to total lipids ratio in IDL|Triglycerides in large HDL|Phospholipids to total lipids ratio in large HDL|Estimated description of fatty acid chain length not actual carbon number|Omega-3 fatty acids levels|Ratio of omega-6 fatty acids to total fatty acids|Cholesterol esters in IDL|Cholesteryl esters to total lipids ratio in IDL|Total cholesterol to total lipids ratio in large HDL|Leucine levels|Total cholesterol to total lipids ratio in large LDL|Omega-6 fatty acids levels|Triglyceride levels in HDL|Total cholesterol to total lipids ratio in IDL|Total cholesterol levels in LDL|Ratio of 18:2 linoleic acid to total fatty acids|Mean diameter of LDL particles|Linoleic acid (18:2) levels|Hypertension (PheCode 401)|Essential hypertension (PheCode 401.1)|Coronary atherosclerosis (PheCode 411.4)|Ischemic heart disease (PheCode 411)|High cholesterol|Red meat related metabolomic signature|1-(1-enyl-stearoyl)-2-linoleoyl-GPE (p-18:0/18:2) levels|Cholesteryl esters to total lipids in small HDL percentage (UKB data field 23646)|Alzheimer's disease (age of onset)|Body mass index|Reticulocyte side fluorescence|Aging|Coronary artery calcification|X-24870 levels|Behenoyl sphingomyelin (d18:1/22:0) levels|Tricosanoyl sphingomyelin (d18:1/23:0) levels|Body fat percentage (adjusted for testosterone and SHBG)|Baseline memory|Baseline memory in impaired cognition|Serum 25-Hydroxyvitamin D levels|Serum 25-Hydroxyvitamin D levels (conditioned on BMI)|Biological age (BioAge)|Plasma N-palmitoyl-sphinganine (d18:0/16:0) levels in chronic kidney disease|Alkenylphosphatidylcholine (P-38:5) (b) levels|Alkenylphosphatidylcholine (P-18:0/22:6) levels|Alkenylphosphatidylcholine (P-17:0/20:4) (a) levels|Alkenylphosphatidylcholine (P-17:0/20:4) (b) levels|Alkenylphosphatidylcholine (P-18:0/20:4) levels|Alkenylphosphatidylcholine (P-18:0/22:5) levels|Lysoalkenylphosphatidylethanolamine (P-18:0) levels|Lysoalkenylphosphatidylcholine (P-16:0) levels|Lysoalkenylphosphatidylcholine (P-18:0) levels|Alanine levels|Phosphatidylcholine (16:1_18:2) levels|Diacylglycerol (18:1_20:4) levels|GM3 ganglioside (d18:1/22:0) levels|Total Alkyldiacylglycerol levels|Total Lysoalkenylphosphatidylcholine levels|Total Lysoalkenylphosphatidylethanolamine levels|Total Alkenylphosphatidylethanolamine levels|Alkenylphosphatidylethanolamine (P-18:1/20:3) (a) levels|Alkenylphosphatidylethanolamine (P-18:1/20:3) (b) levels|Alkenylphosphatidylethanolamine (P-19:0/20:4) (b) levels|Cholesteryl ester (18:0) levels|Cholesteryl ester (18:2) levels|Dehydrocholesteryl ester (18:2) levels|Free cholesterol levels in large LDL|Cholesteryl ester levels in medium LDL|Free cholesterol to total lipids ratio in medium VLDL|Free cholesterol levels in medium VLDL|Triglyceride levels in medium HDL|Metabolite peak levels (QI15502)|Cholesterol to total lipids ratio in small HDL|Body mass index (MTAG)|Total lipids in very small VLDL (UKB data field 23517)|Phospholipids in very small VLDL (UKB data field 23518)|Cigarettes smoked per day (MTAG)|Gallstone disease|Triglycerides in HDL (UKB data field 23410)|Concentration of VLDL particles (UKB data field 23428)|Phosphoglycerides levels (UKB data field 23434)|Phosphatidylcholines levels (UKB data field 23437)|Degree of unsaturation (UKB data field 23443)|Polyunsaturated fatty acids levels (UKB data field 23446)|Docosahexaenoic acid levels (UKB data field 23450)|Total lipids in medium VLDL (UKB data field 23503)|Phospholipids in medium VLDL (UKB data field 23504)|Cholesteryl esters to total lipids in small VLDL percentage (UKB data field 23601)|Cholesteryl esters to total lipids in small LDL percentage (UKB data field 23626)|Cholesteryl esters to total lipids in very large HDL percentage (UKB data field 23631)|Triglycerides in medium HDL (UKB data field 23571)|Phospholipids to total lipids in chylomicrons and extremely large VLDL percentage (UKB data field 23579)|Cholesteryl esters to total lipids in very large VLDL percentage (UKB data field 23586)|Triglycerides to total lipids in very large VLDL percentage (UKB data field 23588)|Phospholipids to total lipids in very small VLDL percentage (UKB data field 23604)|Cholesteryl esters to total lipids in large LDL percentage (UKB data field 23616)|Phospholipids to total lipids in medium LDL percentage (UKB data field 23619)|Phospholipids to total lipids in small LDL percentage (UKB data field 23624)|VLDL cholesterol levels (UKB data field 23403)|heart rate (HR, minimum, inv-normal transformed)|triglyceride (minimum, inv-norm transformed)|heart rate (HR, mean, inv-normal transformed)|Biological Sibling: High cholesterol|triglyceride (maximum, inv-norm transformed)|Biological Mother: High cholesterol|Circulating docosahexaenoic acid levels|Myocardial infarction (PheCode 411.2)|Occlusion and stenosis of precerebral arteries (PheCode 433.1)|triglyceride (mean, inv-norm transformed)|Carotid intima media thickness (mean)|Carotid intima media thickness (maximum)|Carotid intima media thickness (mean-maximum)|Mitochondrial DNA levels|Mitochondrial DNA copy number|Familial combined hyperlipidemia defined by Dutch criteria|Familial combined hyperlipidemia defined by Brunzell criteria|Familial combined hyperlipidemia defined by Mexico criteria|Phospholipid levels in HDL|Carotid intima media thickness (minimum)|Free cholesterol levels in HDL|Cholesterol to total lipids ratio in large HDL|Cholesterol levels in large HDL|Cholesteryl ester levels in large HDL|Free cholesterol levels in large HDL|Triglyceride levels in large HDL|Triglycerides to total lipids ratio in large HDL|Ideal cardiovascular health score (clinical and behavioral)|Insomnia|Total phospholipid levels in lipoprotein particles|Cholesterol levels in very large HDL|Phospholipid levels in very large HDL|Phospholipid levels in very small VLDL|Cholesteryl ester levels in small VLDL|Cholesteryl ester levels in VLDL|Cholesterol to total lipids ratio in very large VLDL|Free cholesterol levels in VLDL|Cholesteryl ester levels in very large VLDL|Total lipid levels in small VLDL|Ratio of triglycerides to phosphoglycerides|Cholesteryl ester levels in very large HDL|Phospholipids to total lipids ratio in very large HDL|Total lipid levels in very small VLDL|Free cholesterol levels in very small VLDL|Cholesterol levels in small VLDL|Total lipid levels in lipoprotein particles|Triglycerides to total lipids ratio in very large HDL|Concentration of small VLDL particles|Phospholipid levels in small VLDL|Ratio of saturated fatty acids to total fatty acids|Degree of unsaturation|Concentration of VLDL particles|VLDL cholesterol levels|Phospholipid levels in VLDL|Total lipid levels in very large HDL|Mixed hyperlipidemia (PheCode 272.13)|Lactosyl-N-palmitoyl-sphingosine levels|Free cholesterol levels in chylomicrons and extremely large VLDL|Triglyceride levels in chylomicrons and extremely large VLDL|Polyunsaturated fatty acid levels|Total lipid levels in chylomicrons and extremely large VLDL|Creatinine levels|Linoleic acid levels|Cholesteryl ester levels in chylomicrons and extremely large VLDL|Cholesterol levels in chylomicrons and extremely large VLDL|Phospholipid levels in chylomicrons and extremely large VLDL|Docosahexaenoic acid levels|Cholesterol to total lipids ratio in chylomicrons and extremely large VLDL|Concentration of chylomicrons and extremely large VLDL particles|Ratio of linoleic acid to total fatty acids|Cholesteryl esters to total lipids ratio in large VLDL|Cholesterol to total lipids ratio in large VLDL|High blood pressure / hypertension|Metabolic signature|Cholesteryl esters to total lipids in medium HDL percentage (UKB data field 23641)|Phospholipids to total lipids in medium HDL percentage (UKB data field 23639)|Triglycerides to total lipids in medium HDL percentage (UKB data field 23643)|Triglycerides to total lipids in small HDL percentage (UKB data field 23648)|Low fluorescent percentage of reticulocytes|Medium fluorescent percentage of reticulocytes|Current medication use (UKB data field 20003)|Heart attack|Phenylalanine levels|Phospholipid levels in medium HDL|Cholesterol to total lipids ratio in medium LDL|Cholesterol to total lipids ratio in medium HDL|Cholesteryl esters to total lipids ratio in medium HDL|Free cholesterol to total lipids ratio in medium HDL|Phospholipids to total lipids ratio in medium HDL|Triglycerides to total lipids ratio in medium HDL|Total lipid levels in medium VLDL|Concentration of medium VLDL particles|Total lipid levels in medium HDL|Phospholipid levels in medium VLDL|Ratio of omega-6 fatty acids to omega-3 fatty acids|Ratio of polyunsaturated fatty acids to monounsaturated fatty acids|Ratio of omega-3 fatty acids to total fatty acids|Omega-6 fatty acid levels|Phosphoglycerides levels|Phosphatidylcholine levels|Cholesterol levels in small HDL|Cholesteryl ester levels in small HDL|Free cholesterol levels in small HDL|Total lipid levels in small HDL|Phospholipids in small VLDL (UKB data field 23511)|Concentration of very small VLDL particles (UKB data field 23516)|Cholesteryl esters in small VLDL (UKB data field 23513)|Cholesteryl esters in very large HDL (UKB data field 23555)|Phospholipids in very large HDL (UKB data field 23553)|Total lipids in very large HDL (UKB data field 23552)|Total lipids in medium HDL (UKB data field 23566)|Phospholipids in medium HDL (UKB data field 23567)|Total phospholipids in lipoprotein particles (UKB data field 23411)|Phospholipids in HDL (UKB data field 23414)|Cholesteryl esters in VLDL (UKB data field 23416)|Total lipids in lipoprotein particles (UKB data field 23423)|Average diameter for LDL particles (UKB data field 23432)|Total cholines levels (UKB data field 23436)|Omega-6 fatty acids levels (UKB data field 23445)|Linoleic acid levels (UKB data field 23449)|Omega-6 fatty acids to total fatty acids percentage (UKB data field 23452)|Polyunsaturated fatty acids to total fatty acids percentage (UKB data field 23453)|Monounsaturated fatty acids to total fatty acids percentage (UKB data field 23454)|Saturated fatty acids to total fatty acids percentage (UKB data field 23455)|Linoleic acid to total fatty acids percentage (UKB data field 23456)|Polyunsaturated fatty acids to monounsaturated fatty acids ratio (UKB data field 23458)|Omega-6 fatty acids to omega-3 fatty acids ratio (UKB data field 23459)|Total lipids in chylomicrons and extremely large VLDL (UKB data field 23482)|Phospholipids in chylomicrons and extremely large VLDL (UKB data field 23483)|Triglycerides in chylomicrons and extremely large VLDL (UKB data field 23487)|Concentration of medium VLDL particles (UKB data field 23502)|Cholesteryl esters in small HDL (UKB data field 23576)|Phospholipids in small HDL (UKB data field 23574)|Cholesteryl esters to total lipids in large VLDL percentage (UKB data field 23591)|Cholesteryl esters to total lipids in medium LDL percentage (UKB data field 23621)|Phospholipids to total lipids in large HDL percentage (UKB data field 23634)|Triglycerides to total lipids in large HDL percentage (UKB data field 23638)|Total lipids in small HDL (UKB data field 23573)|Cholesteryl esters to total lipids in chylomicrons and extremely large VLDL percentage (UKB data field 23581)|Triglycerides in small HDL (UKB data field 23578)|Phospholipids to total lipids in large VLDL percentage (UKB data field 23589)|Phospholipids to total lipids in very large HDL percentage (UKB data field 23629)|Triglycerides to total lipids in very large HDL percentage (UKB data field 23633)|Cholesteryl esters to total lipids in large HDL percentage (UKB data field 23636)|systolic blood pressure (SBP, maximum, inv-normal transformed)|Phospholipid levels in small HDL|Triglyceride levels in small HDL|Triglycerides to total lipids ratio in small HDL|Cholesterol to total lipids ratio in small LDL|Total omega-6 fatty acid levels|Other chronic ischemic heart disease, unspecified (PheCode 411.8)	EFO:0004874|EFO:0004725|EFO:0010351|EFO:0004529|GO:0036273|EFO:0007804|EFO:0005763|EFO:0007986|MONDO:0004975|EFO:0006335|EFO:0004530|EFO:0008395|EFO:0008432|EFO:0006925|EFO:0004614|EFO:0001645|EFO:1001870|EFO:0004300|MONDO:0004975|EFO:0009268|EFO:0004526|EFO:0010701|EFO:0010700|EFO:0007013|EFO:0009930|EFO:0009925|EFO:0009932|EFO:0009931|EFO:0004860|EFO:0010576|EFO:0020970|EFO:0004631|EFO:0000195|EFO:0007985|EFO:0020946|EFO:0008595|EFO:0004570|EFO:0010430|OBA:2045183|EFO:0020661|OBA:2045115|OBA:2045195|OBA:2045191|OBA:2045198|OBA:2045201|OBA:2045194|EFO:0010391|EFO:0010393|EFO:0010397|EFO:0010398|EFO:0010228|EFO:0010341|EFO:0010226|EFO:0009929|EFO:0008317|EFO:0020944|EFO:0004574|EFO:0008317|EFO:0008317|EFO:0020945|EFO:0008591|EFO:0008317|EFO:0010118|EFO:0020943|EFO:0004612|EFO:0020944|EFO:0004612|EFO:0010351|EFO:0008317|EFO:0008591|EFO:0004612|EFO:0010223|EFO:0021449|EFO:0008111|EFO:0020943|EFO:0020944|EFO:0000589|MONDO:0021187|HP:0003124|EFO:0800400|EFO:0800300|EFO:0800611|EFO:0022109|EFO:0022110|EFO:0022112|EFO:0022106|EFO:0022107|EFO:0022111|EFO:0022116|EFO:0007010|HP:0003124|HP:0003124|EFO:0000493|EFO:0000612|EFO:0008317|EFO:0020946|EFO:0003913|EFO:0020947|EFO:0008317|EFO:0020947|EFO:0004611|EFO:0004611|EFO:0020946|EFO:0008589|EFO:0004612|EFO:0004574|EFO:0004612|EFO:0022168|EFO:0004611|EFO:0020945|EFO:0004614|EFO:0004615|EFO:0008596|EFO:0008317|EFO:0020944|EFO:0008596|EFO:0008317|EFO:0020945|EFO:0020943|EFO:0004611|EFO:0008589|EFO:0004611|EFO:0022301|EFO:0008596|EFO:0008317|EFO:0020946|EFO:0008596|EFO:0020947|EFO:0008317|EFO:0008317|EFO:0008589|EFO:0008317|EFO:0020943|EFO:0005110|EFO:0010733|EFO:0010116|EFO:0022156|EFO:0008317|EFO:0020945|EFO:0004612|EFO:0020946|EFO:0004612|EFO:0022296|EFO:0022297|EFO:0022312|EFO:0022291|EFO:0008594|EFO:0022174|EFO:0004611|EFO:0004529|EFO:0022163|EFO:0022183|EFO:0020945|EFO:0008595|EFO:0004611|EFO:0020944|EFO:0008593|EFO:0022164|EFO:0022161|EFO:0020947|EFO:0008595|EFO:0022318|EFO:0020875|EFO:0010119|EFO:0008589|EFO:0008595|EFO:0020944|EFO:0008595|EFO:0009770|EFO:0005680|EFO:0004530|EFO:0004612|EFO:0020943|EFO:0008595|EFO:0004574|EFO:0004611|EFO:0005110|EFO:0006807|EFO:0006807|EFO:0000537|MONDO:0001134|MONDO:0021661|EFO:0004725|EFO:0008111|EFO:0020014|EFO:0022254|OBA:2001000|EFO:0004340|EFO:0005047|EFO:0022597|EFO:0004723|EFO:0022143|EFO:0800376|EFO:0800401|EFO:0007800|EFO:0800428|EFO:0010225|EFO:0009765|EFO:0021451|EFO:0010343|EFO:0010345|EFO:0008591|EFO:0004611|EFO:0010351|EFO:0004611|EFO:0022300|EFO:0006525|EFO:0004210|EFO:0022317|EFO:0022261|EFO:0007761|EFO:0022153|EFO:0022154|EFO:0022256|EFO:0022255|EFO:0022257|EFO:0022321|EFO:0020946|EFO:0022258|EFO:0022340|EFO:0022249|EFO:0004326|EFO:0009677|EFO:0007117|EFO:0006312|MONDO:0001336|EFO:0004639|EFO:0004612|EFO:0010351|EFO:0004612|EFO:0020947|EFO:0004612|EFO:0007654|EFO:0004698|EFO:0004732|EFO:0004639|EFO:0008317|EFO:0004639|EFO:0008317|EFO:0004529|EFO:0004530|EFO:0004639|EFO:0004529|EFO:0004732|EFO:0004529|EFO:0004612|HP:0003077|EFO:0008591|EFO:0008596|EFO:0008317|EFO:0008596|EFO:0004530|EFO:0008317|EFO:0008596|EFO:0008317|EFO:0004529|EFO:0004518|EFO:0010351|EFO:0008596|EFO:0008317|EFO:0008596|EFO:0004574|EFO:0008317|EFO:0008596|EFO:0008317|EFO:0004639|EFO:0008596|EFO:0008317|EFO:0020943|EFO:0008596|EFO:0008317|EFO:0022251|EFO:0022333|EFO:0022336|EFO:0007010|EFO:0005001|EFO:0004639|EFO:0022146|EFO:0022298|EFO:0022310|EFO:0022295|EFO:0022315|EFO:0022293|EFO:0022309|EFO:0022303|EFO:0022187|EFO:0022305|EFO:0022302|EFO:0010732|EFO:0022306|EFO:0022292|EFO:0022316|EFO:0022250|EFO:0022252|EFO:0022330|EFO:0022311|EFO:0022246|EFO:0022158|EFO:0022339|EFO:0022248|EFO:0003777	RIVASTIGMINE|RIVASTIGMINE TARTRATE|TACRINE|PROPANIDID|TACRINE HYDROCHLORIDE	CHEMBL636|CHEMBL215645|CHEMBL95|CHEMBL2105345|CHEMBL1677	EFO_0003890|EFO_0004718|EFO_0005230|EFO_0004701|MONDO_0004975|MONDO_0002050|MONDO_0005180|MONDO_0005090|MONDO_0043510|EFO_0002610|EFO_0005252|EFO_0001064|HP_0000726|MONDO_0002491|EFO_0004364|HP_0000726|MONDO_0005180|HP_0100543|MONDO_0019037|EFO_0009267|HP_0000726|MONDO_0005180|EFO_0005252|EFO_0002610|HP_0000726|	4	MONDO:0004975	OMIM_617936	Butyrylcholinesterase deficiency, 617936 (3)|{Apnea, postanesthetic, susceptibility to, due to BCHE deficiency}, 617936 (3)	Bche	MGI:894278	homeostasis/metabolism phenotype|mortality/aging			Tissue enriched - liver 508.2	Group enriched - Oligodendrocyte_precursor_cells 197.2|Hepatocytes 505.6				match	no evidence	no evidence
trans	prot.1821	P06276	Cholinesterase (EC 3.1.1.8) (Acylcholine acylhydrolase) (Butyrylcholine esterase) (Choline esterase II) (Pseudocholinesterase)	ENSG00000114200	BCHE	Major coronary heart disease event	IX Diseases of the circulatory system (I9_)	19	41908822	47909976	6.20723e-69	2.79312e-56	4.74673e-16	0.00213593	0.997864	chr19_44908822_C_T	44908822	C	T	0.0444288	0.887435	0.086951	23.7303	-0.195	0.0119	4e-60	59.4	0.893	1	140	novel protein at locus (assayed)	APOE	2.5	Memory decline|Memory decline in impaired cognition|Metabolite peak levels (QI10057)|Cholesteryl esters in medium LDL (UKB data field 23541)|Cholesteryl esters in small LDL (UKB data field 23548)|Lipid metabolism phenotypes|Response to statins (LDL cholesterol change)|Pulse pressure|High light scatter reticulocyte count|High light scatter reticulocyte percentage of red cells|Alzheimer's disease (onset at age over 80)|Alzheimer's disease (onset between ages 58 and 79)|Systolic blood pressure|Triglycerides|Reticulocyte fraction of red cells|Reticulocyte count|Immature fraction of reticulocytes|Lipoprotein-associated phospholipase A2 activity change in response to darapladib treatment in cardiovascular disease|Lipoprotein(a) levels adjusted for apolipoprotein(a) isoforms|Coronary artery disease (myocardial infarction, percutaneous transluminal coronary angioplasty, coronary artery bypass grafting, angina or chromic ischemic heart disease)|Alzheimer's disease (late onset)|Coronary artery disease|Longevity (age >90th survival percentile)|Longevity (age >99th survival percentile)|Alzheimer's disease or family history of Alzheimer's disease|Response to statins (LDL cholesterol percent change)|Mean spheric corpuscular volume|Mean reticulocyte volume|Medication use (salicylic acid and derivatives)|Medication use (calcium channel blockers)|Medication use (antithrombotic agents)|Medication use (HMG CoA reductase inhibitors)|Medication use (agents acting on the renin-angiotensin system)|Carotid intima media thickness|Forns index in high alcohol intake|Triglyceride levels|Alzheimer's disease|Esterified stigmasterol|Alzheimer's disease (MTAG)|Carotid intima-media thickness (MTAG)|Vitamin D levels|Coronary artery disease (MTAG)|Systolic blood pressure (MTAG)|Dyslipidemia|Plateletcrit|Phospholipids to total lipids ratio in IDL|Direct bilirubin levels|Triacylglycerol (56:3) levels|Sphingomyelin (d42:2) levels|Proteasome activator complex subunit 1 levels|Phosphatidylcholine (O-16:0_20:3) levels|Sterol ester (27:1/18:1) levels|Sterol ester (27:1/16:0) levels|Sterol ester (27:1/20:4) levels|Sterol ester (27:1/22:6) levels|Sterol ester (27:1/18:2) levels|Sphingomyeline C16:0 levels|Sphingomyeline C18:0 levels|Sphingomyeline C24:0 levels|Sphingomyeline C24:1 levels|Alkenylphosphatidylethanolamine (P-18:0/20:3) (a) levels|Alkenylphosphatidylethanolamine (P-18:0/20:3) (b) levels|Alkenylphosphatidylethanolamine (P-18:0/20:4) levels|Alkenylphosphatidylethanolamine (P-18:0/22:5) (n6) levels|Alkenylphosphatidylethanolamine (P-16:0/20:3) (a) levels|Alkenylphosphatidylethanolamine (P-16:0/20:3) (b) levels|Alkenylphosphatidylethanolamine (P-17:0/20:4) (a) levels|Alkenylphosphatidylethanolamine (P-17:0/20:4) (b) levels|Alkenylphosphatidylethanolamine (P-17:0/22:6) (a) levels|Alkenylphosphatidylethanolamine (P-18:0/18:1) levels|Alkenylphosphatidylethanolamine (P-18:0/22:6) levels|Alkenylphosphatidylethanolamine (P-18:0/20:5) levels|Alkenylphosphatidylethanolamine (P-18:0/22:5) (n3) levels|Cholesteryl ester (16:0) levels|Lysoalkylphosphatidylcholine (O-16:0) levels|Lysoalkylphosphatidylcholine (O-18:0) levels|Medication use (beta blocking agents)|Cholesteryl esters to total lipids ratio in very large VLDL|Cholesterol levels in very small VLDL|Free cholesterol to total lipids ratio in very small VLDL|Cholesteryl esters to total lipids ratio in small VLDL|Free cholesterol levels in small VLDL|Sphingomyelin levels|Cholesterol to total lipids ratio in very large HDL|Cholesteryl esters to total lipids ratio in very large HDL|Cholesteryl ester levels in very small VLDL|Free cholesterol levels in very large HDL|Alkyldiacylglycerol (O-50:1) [NL-16:0] levels|Alkyldiacylglycerol (O-52:0) [NL-16:0] levels|Alkyldiacylglycerol (O-52:2) [NL-16:0] levels|Total Cholesteryl ester levels|Alkylphosphatidylcholine (O-18:0/22:6) levels|Cholesteryl ester (24:6) levels|Spread type: Flora Pro-Active/Benecol (UKB data field 1428_2)|Cholesteryl esters to total lipids ratio in small LDL|Disorders of lipid metabolism (PheCode 272)|Hyperlipidemia (PheCode 272.1)|Hypercholesterolemia (PheCode 272.11)|Palmitoyl dihydrosphingomyelin (d18:0/16:0) levels|Palmitoyl sphingomyelin (d18:1/16:0) levels|Stearoyl sphingomyelin (d18:1/18:0) levels|Sphingomyelin (d18:1/20:0, d16:1/22:0) levels|Sphingomyelin (d18:1/20:1, d18:2/20:0) levels|Sphingomyelin (d18:1/22:1, d18:2/22:0, d16:1/24:1) levels|Sphingomyelin (d18:1/15:0, d16:1/17:0) levels|Sphingomyelin (d18:1/17:0, d17:1/18:0, d19:1/16:0) levels|Sphingomyelin (d18:1/21:0, d17:1/22:0, d16:1/23:0) levels|Sphingomyelin (d18:2/23:0, d18:1/23:1, d17:1/24:1) levels|Takes medication for high cholesterol?|25-hydroxyvitamin D levels (skin colour stratified)|Biological Father: High cholesterol|Myocardial infarction|Phospholipids to total lipids ratio in very small VLDL|Stable angina pectoris|Triglycerides to total lipids ratio in very large VLDL|Phospholipids to total lipids ratio in very large VLDL|Triglycerides to total lipids ratio in medium LDL|Phospholipids to total lipids ratio in medium LDL|Cholesterol esters in small HDL|Total cholesterol to total lipids ratio in small HDL|Total cholesterol levels in small HDL|Total lipids in small LDL|Free cholesterol to total lipids ratio in small LDL|Ratio of apolipoprotein B to apolipoprotein A1 levels|Cholesteryl esters to total lipids ratio in chylomicrons and extremely large VLDL|Free cholesterol to total lipids ratio in chylomicrons and extremely large VLDL|Phospholipids to total lipids ratio in medium VLDL|Total cholesterol to total lipids ratio in small LDL|Cholesterol esters in small LDL|Free cholesterol to total lipids ratio in very large VLDL|Triglycerides to total lipids ratio in very small VLDL|Phospholipids in very small VLDL|Phospholipids to total lipids ratio in chylomicrons and extremely large VLDL|Triglycerides to total lipids ratio in chylomicrons and extremely large VLDL|Cholesterol esters in very small VLDL|Total cholesterol to total lipids ratio in very small VLDL|Total cholesterol to total lipids ratio in medium VLDL|Ratio of monounsaturated fatty acids to total fatty acids|Triglycerides to total lipids ratio in medium VLDL|Polyunsaturated fatty acids|Ratio of polyunsaturated fatty acids to total fatty acids|Phosphatidylcholine and other choline levels|Triglycerides to total lipids ratio in small LDL|Sphingomyelins levels|Total lipids in very small VLDL|Concentration of very small VLDL particles|Cholesteryl esters to total lipids ratio in medium VLDL|Free cholesterol to total lipids ratio in small HDL|Phospholipids to total lipids ratio in small HDL|Cholesteryl esters to total lipids ratio in small HDL|Phospholipids in small HDL|Phospholipids in small LDL|Phospholipids to total lipids ratio in small LDL|Total cholesterol to total lipids ratio in small VLDL|Cholesterol esters in small VLDL|Total lipids in very large HDL|Free cholesterol to total lipids ratio in small VLDL|Total cholesterol levels in very large HDL|Total cholines levels|Total phosphoglycerides levels|Estimated degree of unsaturation|Phospholipids to total lipids ratio in small VLDL|Free cholesterol to total lipids ratio in very large HDL|Triglycerides to total lipids ratio in small VLDL|Cholesterol esters in very large HDL|Mean diameter of VLDL particles|Phospholipids to total lipids ratio in large LDL|Phospholipids in large LDL|Free cholesterol to total lipids ratio in medium LDL|Total lipid levels in medium LDL|Total lipids in large LDL|Total cholesterol to total lipids ratio in medium LDL|Phospholipids in medium LDL|Free cholesterol to total lipids ratio in IDL|Cholesteryl esters to total lipids ratio in large HDL|Cholesteryl esters to total lipids ratio in large LDL|Triglycerides to total lipids ratio in large LDL|Phospholipids to total lipids ratio in large VLDL|Cholesteryl esters to total lipids ratio in medium LDL|Average diameter for LDL particles|Free cholesterol to total lipids ratio in large LDL|Total cholesterol in HDL3|Phospholipids in IDL|Total lipids in IDL|Triglycerides to total lipids ratio in IDL|Triglycerides in large HDL|Phospholipids to total lipids ratio in large HDL|Estimated description of fatty acid chain length not actual carbon number|Omega-3 fatty acids levels|Ratio of omega-6 fatty acids to total fatty acids|Cholesterol esters in IDL|Cholesteryl esters to total lipids ratio in IDL|Total cholesterol to total lipids ratio in large HDL|Leucine levels|Total cholesterol to total lipids ratio in large LDL|Omega-6 fatty acids levels|Triglyceride levels in HDL|Total cholesterol to total lipids ratio in IDL|Total cholesterol levels in LDL|Ratio of 18:2 linoleic acid to total fatty acids|Mean diameter of LDL particles|Linoleic acid (18:2) levels|Hypertension (PheCode 401)|Essential hypertension (PheCode 401.1)|Coronary atherosclerosis (PheCode 411.4)|Ischemic heart disease (PheCode 411)|High cholesterol|Red meat related metabolomic signature|1-(1-enyl-stearoyl)-2-linoleoyl-GPE (p-18:0/18:2) levels|Cholesteryl esters to total lipids in small HDL percentage (UKB data field 23646)|Alzheimer's disease (age of onset)|Body mass index|Reticulocyte side fluorescence|Aging|Coronary artery calcification|X-24870 levels|Behenoyl sphingomyelin (d18:1/22:0) levels|Tricosanoyl sphingomyelin (d18:1/23:0) levels|Body fat percentage (adjusted for testosterone and SHBG)|Baseline memory|Baseline memory in impaired cognition|Serum 25-Hydroxyvitamin D levels|Serum 25-Hydroxyvitamin D levels (conditioned on BMI)|Biological age (BioAge)|Plasma N-palmitoyl-sphinganine (d18:0/16:0) levels in chronic kidney disease|Alkenylphosphatidylcholine (P-38:5) (b) levels|Alkenylphosphatidylcholine (P-18:0/22:6) levels|Alkenylphosphatidylcholine (P-17:0/20:4) (a) levels|Alkenylphosphatidylcholine (P-17:0/20:4) (b) levels|Alkenylphosphatidylcholine (P-18:0/20:4) levels|Alkenylphosphatidylcholine (P-18:0/22:5) levels|Lysoalkenylphosphatidylethanolamine (P-18:0) levels|Lysoalkenylphosphatidylcholine (P-16:0) levels|Lysoalkenylphosphatidylcholine (P-18:0) levels|Alanine levels|Phosphatidylcholine (16:1_18:2) levels|Diacylglycerol (18:1_20:4) levels|GM3 ganglioside (d18:1/22:0) levels|Total Alkyldiacylglycerol levels|Total Lysoalkenylphosphatidylcholine levels|Total Lysoalkenylphosphatidylethanolamine levels|Total Alkenylphosphatidylethanolamine levels|Alkenylphosphatidylethanolamine (P-18:1/20:3) (a) levels|Alkenylphosphatidylethanolamine (P-18:1/20:3) (b) levels|Alkenylphosphatidylethanolamine (P-19:0/20:4) (b) levels|Cholesteryl ester (18:0) levels|Cholesteryl ester (18:2) levels|Dehydrocholesteryl ester (18:2) levels|Free cholesterol levels in large LDL|Cholesteryl ester levels in medium LDL|Free cholesterol to total lipids ratio in medium VLDL|Free cholesterol levels in medium VLDL|Triglyceride levels in medium HDL|Metabolite peak levels (QI15502)|Cholesterol to total lipids ratio in small HDL|Body mass index (MTAG)|Total lipids in very small VLDL (UKB data field 23517)|Phospholipids in very small VLDL (UKB data field 23518)|Cigarettes smoked per day (MTAG)|Gallstone disease|Triglycerides in HDL (UKB data field 23410)|Concentration of VLDL particles (UKB data field 23428)|Phosphoglycerides levels (UKB data field 23434)|Phosphatidylcholines levels (UKB data field 23437)|Degree of unsaturation (UKB data field 23443)|Polyunsaturated fatty acids levels (UKB data field 23446)|Docosahexaenoic acid levels (UKB data field 23450)|Total lipids in medium VLDL (UKB data field 23503)|Phospholipids in medium VLDL (UKB data field 23504)|Cholesteryl esters to total lipids in small VLDL percentage (UKB data field 23601)|Cholesteryl esters to total lipids in small LDL percentage (UKB data field 23626)|Cholesteryl esters to total lipids in very large HDL percentage (UKB data field 23631)|Triglycerides in medium HDL (UKB data field 23571)|Phospholipids to total lipids in chylomicrons and extremely large VLDL percentage (UKB data field 23579)|Cholesteryl esters to total lipids in very large VLDL percentage (UKB data field 23586)|Triglycerides to total lipids in very large VLDL percentage (UKB data field 23588)|Phospholipids to total lipids in very small VLDL percentage (UKB data field 23604)|Cholesteryl esters to total lipids in large LDL percentage (UKB data field 23616)|Phospholipids to total lipids in medium LDL percentage (UKB data field 23619)|Phospholipids to total lipids in small LDL percentage (UKB data field 23624)|VLDL cholesterol levels (UKB data field 23403)|heart rate (HR, minimum, inv-normal transformed)|triglyceride (minimum, inv-norm transformed)|heart rate (HR, mean, inv-normal transformed)|Biological Sibling: High cholesterol|triglyceride (maximum, inv-norm transformed)|Biological Mother: High cholesterol|Circulating docosahexaenoic acid levels|Myocardial infarction (PheCode 411.2)|Occlusion and stenosis of precerebral arteries (PheCode 433.1)|triglyceride (mean, inv-norm transformed)|Carotid intima media thickness (mean)|Carotid intima media thickness (maximum)|Carotid intima media thickness (mean-maximum)|Mitochondrial DNA levels|Mitochondrial DNA copy number|Familial combined hyperlipidemia defined by Dutch criteria|Familial combined hyperlipidemia defined by Brunzell criteria|Familial combined hyperlipidemia defined by Mexico criteria|Phospholipid levels in HDL|Carotid intima media thickness (minimum)|Free cholesterol levels in HDL|Cholesterol to total lipids ratio in large HDL|Cholesterol levels in large HDL|Cholesteryl ester levels in large HDL|Free cholesterol levels in large HDL|Triglyceride levels in large HDL|Triglycerides to total lipids ratio in large HDL|Ideal cardiovascular health score (clinical and behavioral)|Insomnia|Total phospholipid levels in lipoprotein particles|Cholesterol levels in very large HDL|Phospholipid levels in very large HDL|Phospholipid levels in very small VLDL|Cholesteryl ester levels in small VLDL|Cholesteryl ester levels in VLDL|Cholesterol to total lipids ratio in very large VLDL|Free cholesterol levels in VLDL|Cholesteryl ester levels in very large VLDL|Total lipid levels in small VLDL|Ratio of triglycerides to phosphoglycerides|Cholesteryl ester levels in very large HDL|Phospholipids to total lipids ratio in very large HDL|Total lipid levels in very small VLDL|Free cholesterol levels in very small VLDL|Cholesterol levels in small VLDL|Total lipid levels in lipoprotein particles|Triglycerides to total lipids ratio in very large HDL|Concentration of small VLDL particles|Phospholipid levels in small VLDL|Ratio of saturated fatty acids to total fatty acids|Degree of unsaturation|Concentration of VLDL particles|VLDL cholesterol levels|Phospholipid levels in VLDL|Total lipid levels in very large HDL|Mixed hyperlipidemia (PheCode 272.13)|Lactosyl-N-palmitoyl-sphingosine levels|Free cholesterol levels in chylomicrons and extremely large VLDL|Triglyceride levels in chylomicrons and extremely large VLDL|Polyunsaturated fatty acid levels|Total lipid levels in chylomicrons and extremely large VLDL|Creatinine levels|Linoleic acid levels|Cholesteryl ester levels in chylomicrons and extremely large VLDL|Cholesterol levels in chylomicrons and extremely large VLDL|Phospholipid levels in chylomicrons and extremely large VLDL|Docosahexaenoic acid levels|Cholesterol to total lipids ratio in chylomicrons and extremely large VLDL|Concentration of chylomicrons and extremely large VLDL particles|Ratio of linoleic acid to total fatty acids|Cholesteryl esters to total lipids ratio in large VLDL|Cholesterol to total lipids ratio in large VLDL|High blood pressure / hypertension|Metabolic signature|Cholesteryl esters to total lipids in medium HDL percentage (UKB data field 23641)|Phospholipids to total lipids in medium HDL percentage (UKB data field 23639)|Triglycerides to total lipids in medium HDL percentage (UKB data field 23643)|Triglycerides to total lipids in small HDL percentage (UKB data field 23648)|Low fluorescent percentage of reticulocytes|Medium fluorescent percentage of reticulocytes|Current medication use (UKB data field 20003)|Heart attack|Phenylalanine levels|Phospholipid levels in medium HDL|Cholesterol to total lipids ratio in medium LDL|Cholesterol to total lipids ratio in medium HDL|Cholesteryl esters to total lipids ratio in medium HDL|Free cholesterol to total lipids ratio in medium HDL|Phospholipids to total lipids ratio in medium HDL|Triglycerides to total lipids ratio in medium HDL|Total lipid levels in medium VLDL|Concentration of medium VLDL particles|Total lipid levels in medium HDL|Phospholipid levels in medium VLDL|Ratio of omega-6 fatty acids to omega-3 fatty acids|Ratio of polyunsaturated fatty acids to monounsaturated fatty acids|Ratio of omega-3 fatty acids to total fatty acids|Omega-6 fatty acid levels|Phosphoglycerides levels|Phosphatidylcholine levels|Cholesterol levels in small HDL|Cholesteryl ester levels in small HDL|Free cholesterol levels in small HDL|Total lipid levels in small HDL|Phospholipids in small VLDL (UKB data field 23511)|Concentration of very small VLDL particles (UKB data field 23516)|Cholesteryl esters in small VLDL (UKB data field 23513)|Cholesteryl esters in very large HDL (UKB data field 23555)|Phospholipids in very large HDL (UKB data field 23553)|Total lipids in very large HDL (UKB data field 23552)|Total lipids in medium HDL (UKB data field 23566)|Phospholipids in medium HDL (UKB data field 23567)|Total phospholipids in lipoprotein particles (UKB data field 23411)|Phospholipids in HDL (UKB data field 23414)|Cholesteryl esters in VLDL (UKB data field 23416)|Total lipids in lipoprotein particles (UKB data field 23423)|Average diameter for LDL particles (UKB data field 23432)|Total cholines levels (UKB data field 23436)|Omega-6 fatty acids levels (UKB data field 23445)|Linoleic acid levels (UKB data field 23449)|Omega-6 fatty acids to total fatty acids percentage (UKB data field 23452)|Polyunsaturated fatty acids to total fatty acids percentage (UKB data field 23453)|Monounsaturated fatty acids to total fatty acids percentage (UKB data field 23454)|Saturated fatty acids to total fatty acids percentage (UKB data field 23455)|Linoleic acid to total fatty acids percentage (UKB data field 23456)|Polyunsaturated fatty acids to monounsaturated fatty acids ratio (UKB data field 23458)|Omega-6 fatty acids to omega-3 fatty acids ratio (UKB data field 23459)|Total lipids in chylomicrons and extremely large VLDL (UKB data field 23482)|Phospholipids in chylomicrons and extremely large VLDL (UKB data field 23483)|Triglycerides in chylomicrons and extremely large VLDL (UKB data field 23487)|Concentration of medium VLDL particles (UKB data field 23502)|Cholesteryl esters in small HDL (UKB data field 23576)|Phospholipids in small HDL (UKB data field 23574)|Cholesteryl esters to total lipids in large VLDL percentage (UKB data field 23591)|Cholesteryl esters to total lipids in medium LDL percentage (UKB data field 23621)|Phospholipids to total lipids in large HDL percentage (UKB data field 23634)|Triglycerides to total lipids in large HDL percentage (UKB data field 23638)|Total lipids in small HDL (UKB data field 23573)|Cholesteryl esters to total lipids in chylomicrons and extremely large VLDL percentage (UKB data field 23581)|Triglycerides in small HDL (UKB data field 23578)|Phospholipids to total lipids in large VLDL percentage (UKB data field 23589)|Phospholipids to total lipids in very large HDL percentage (UKB data field 23629)|Triglycerides to total lipids in very large HDL percentage (UKB data field 23633)|Cholesteryl esters to total lipids in large HDL percentage (UKB data field 23636)|systolic blood pressure (SBP, maximum, inv-normal transformed)|Phospholipid levels in small HDL|Triglyceride levels in small HDL|Triglycerides to total lipids ratio in small HDL|Cholesterol to total lipids ratio in small LDL|Total omega-6 fatty acid levels|Other chronic ischemic heart disease, unspecified (PheCode 411.8)	EFO:0004874|EFO:0004725|EFO:0010351|EFO:0004529|GO:0036273|EFO:0007804|EFO:0005763|EFO:0007986|MONDO:0004975|EFO:0006335|EFO:0004530|EFO:0008395|EFO:0008432|EFO:0006925|EFO:0004614|EFO:0001645|EFO:1001870|EFO:0004300|MONDO:0004975|EFO:0009268|EFO:0004526|EFO:0010701|EFO:0010700|EFO:0007013|EFO:0009930|EFO:0009925|EFO:0009932|EFO:0009931|EFO:0004860|EFO:0010576|EFO:0020970|EFO:0004631|EFO:0000195|EFO:0007985|EFO:0020946|EFO:0008595|EFO:0004570|EFO:0010430|OBA:2045183|EFO:0020661|OBA:2045115|OBA:2045195|OBA:2045191|OBA:2045198|OBA:2045201|OBA:2045194|EFO:0010391|EFO:0010393|EFO:0010397|EFO:0010398|EFO:0010228|EFO:0010341|EFO:0010226|EFO:0009929|EFO:0008317|EFO:0020944|EFO:0004574|EFO:0008317|EFO:0008317|EFO:0020945|EFO:0008591|EFO:0008317|EFO:0010118|EFO:0020943|EFO:0004612|EFO:0020944|EFO:0004612|EFO:0010351|EFO:0008317|EFO:0008591|EFO:0004612|EFO:0010223|EFO:0021449|EFO:0008111|EFO:0020943|EFO:0020944|EFO:0000589|MONDO:0021187|HP:0003124|EFO:0800400|EFO:0800300|EFO:0800611|EFO:0022109|EFO:0022110|EFO:0022112|EFO:0022106|EFO:0022107|EFO:0022111|EFO:0022116|EFO:0007010|HP:0003124|HP:0003124|EFO:0000493|EFO:0000612|EFO:0008317|EFO:0020946|EFO:0003913|EFO:0020947|EFO:0008317|EFO:0020947|EFO:0004611|EFO:0004611|EFO:0020946|EFO:0008589|EFO:0004612|EFO:0004574|EFO:0004612|EFO:0022168|EFO:0004611|EFO:0020945|EFO:0004614|EFO:0004615|EFO:0008596|EFO:0008317|EFO:0020944|EFO:0008596|EFO:0008317|EFO:0020945|EFO:0020943|EFO:0004611|EFO:0008589|EFO:0004611|EFO:0022301|EFO:0008596|EFO:0008317|EFO:0020946|EFO:0008596|EFO:0020947|EFO:0008317|EFO:0008317|EFO:0008589|EFO:0008317|EFO:0020943|EFO:0005110|EFO:0010733|EFO:0010116|EFO:0022156|EFO:0008317|EFO:0020945|EFO:0004612|EFO:0020946|EFO:0004612|EFO:0022296|EFO:0022297|EFO:0022312|EFO:0022291|EFO:0008594|EFO:0022174|EFO:0004611|EFO:0004529|EFO:0022163|EFO:0022183|EFO:0020945|EFO:0008595|EFO:0004611|EFO:0020944|EFO:0008593|EFO:0022164|EFO:0022161|EFO:0020947|EFO:0008595|EFO:0022318|EFO:0020875|EFO:0010119|EFO:0008589|EFO:0008595|EFO:0020944|EFO:0008595|EFO:0009770|EFO:0005680|EFO:0004530|EFO:0004612|EFO:0020943|EFO:0008595|EFO:0004574|EFO:0004611|EFO:0005110|EFO:0006807|EFO:0006807|EFO:0000537|MONDO:0001134|MONDO:0021661|EFO:0004725|EFO:0008111|EFO:0020014|EFO:0022254|OBA:2001000|EFO:0004340|EFO:0005047|EFO:0022597|EFO:0004723|EFO:0022143|EFO:0800376|EFO:0800401|EFO:0007800|EFO:0800428|EFO:0010225|EFO:0009765|EFO:0021451|EFO:0010343|EFO:0010345|EFO:0008591|EFO:0004611|EFO:0010351|EFO:0004611|EFO:0022300|EFO:0006525|EFO:0004210|EFO:0022317|EFO:0022261|EFO:0007761|EFO:0022153|EFO:0022154|EFO:0022256|EFO:0022255|EFO:0022257|EFO:0022321|EFO:0020946|EFO:0022258|EFO:0022340|EFO:0022249|EFO:0004326|EFO:0009677|EFO:0007117|EFO:0006312|MONDO:0001336|EFO:0004639|EFO:0004612|EFO:0010351|EFO:0004612|EFO:0020947|EFO:0004612|EFO:0007654|EFO:0004698|EFO:0004732|EFO:0004639|EFO:0008317|EFO:0004639|EFO:0008317|EFO:0004529|EFO:0004530|EFO:0004639|EFO:0004529|EFO:0004732|EFO:0004529|EFO:0004612|HP:0003077|EFO:0008591|EFO:0008596|EFO:0008317|EFO:0008596|EFO:0004530|EFO:0008317|EFO:0008596|EFO:0008317|EFO:0004529|EFO:0004518|EFO:0010351|EFO:0008596|EFO:0008317|EFO:0008596|EFO:0004574|EFO:0008317|EFO:0008596|EFO:0008317|EFO:0004639|EFO:0008596|EFO:0008317|EFO:0020943|EFO:0008596|EFO:0008317|EFO:0022251|EFO:0022333|EFO:0022336|EFO:0007010|EFO:0005001|EFO:0004639|EFO:0022146|EFO:0022298|EFO:0022310|EFO:0022295|EFO:0022315|EFO:0022293|EFO:0022309|EFO:0022303|EFO:0022187|EFO:0022305|EFO:0022302|EFO:0010732|EFO:0022306|EFO:0022292|EFO:0022316|EFO:0022250|EFO:0022252|EFO:0022330|EFO:0022311|EFO:0022246|EFO:0022158|EFO:0022339|EFO:0022248|EFO:0003777	RIVASTIGMINE|RIVASTIGMINE TARTRATE|TACRINE|PROPANIDID|TACRINE HYDROCHLORIDE	CHEMBL636|CHEMBL215645|CHEMBL95|CHEMBL2105345|CHEMBL1677	EFO_0003890|EFO_0004718|EFO_0005230|EFO_0004701|MONDO_0004975|MONDO_0002050|MONDO_0005180|MONDO_0005090|MONDO_0043510|EFO_0002610|EFO_0005252|EFO_0001064|HP_0000726|MONDO_0002491|EFO_0004364|HP_0000726|MONDO_0005180|HP_0100543|MONDO_0019037|EFO_0009267|HP_0000726|MONDO_0005180|EFO_0005252|EFO_0002610|HP_0000726|	4	MONDO:0004975	OMIM_617936	Butyrylcholinesterase deficiency, 617936 (3)|{Apnea, postanesthetic, susceptibility to, due to BCHE deficiency}, 617936 (3)	Bche	MGI:894278	homeostasis/metabolism phenotype|mortality/aging			Tissue enriched - liver 508.2	Group enriched - Oligodendrocyte_precursor_cells 197.2|Hepatocytes 505.6				match	no evidence	no evidence
trans	prot.1821	P06276	Cholinesterase (EC 3.1.1.8) (Acylcholine acylhydrolase) (Butyrylcholine esterase) (Choline esterase II) (Pseudocholinesterase)	ENSG00000114200	BCHE	Coronary atherosclerosis	IX Diseases of the circulatory system (I9_)	19	41908822	47909976	6.94338e-69	3.12438e-56	4.7156e-16	0.00212192	0.997878	chr19_44908822_C_T	44908822	C	T	0.0444288	0.887435	0.086951	23.7303	-0.172	0.0105	2.49e-60	59.6	0.0178	1	140	novel protein at locus (assayed)	APOE	2.5	Memory decline|Memory decline in impaired cognition|Metabolite peak levels (QI10057)|Cholesteryl esters in medium LDL (UKB data field 23541)|Cholesteryl esters in small LDL (UKB data field 23548)|Lipid metabolism phenotypes|Response to statins (LDL cholesterol change)|Pulse pressure|High light scatter reticulocyte count|High light scatter reticulocyte percentage of red cells|Alzheimer's disease (onset at age over 80)|Alzheimer's disease (onset between ages 58 and 79)|Systolic blood pressure|Triglycerides|Reticulocyte fraction of red cells|Reticulocyte count|Immature fraction of reticulocytes|Lipoprotein-associated phospholipase A2 activity change in response to darapladib treatment in cardiovascular disease|Lipoprotein(a) levels adjusted for apolipoprotein(a) isoforms|Coronary artery disease (myocardial infarction, percutaneous transluminal coronary angioplasty, coronary artery bypass grafting, angina or chromic ischemic heart disease)|Alzheimer's disease (late onset)|Coronary artery disease|Longevity (age >90th survival percentile)|Longevity (age >99th survival percentile)|Alzheimer's disease or family history of Alzheimer's disease|Response to statins (LDL cholesterol percent change)|Mean spheric corpuscular volume|Mean reticulocyte volume|Medication use (salicylic acid and derivatives)|Medication use (calcium channel blockers)|Medication use (antithrombotic agents)|Medication use (HMG CoA reductase inhibitors)|Medication use (agents acting on the renin-angiotensin system)|Carotid intima media thickness|Forns index in high alcohol intake|Triglyceride levels|Alzheimer's disease|Esterified stigmasterol|Alzheimer's disease (MTAG)|Carotid intima-media thickness (MTAG)|Vitamin D levels|Coronary artery disease (MTAG)|Systolic blood pressure (MTAG)|Dyslipidemia|Plateletcrit|Phospholipids to total lipids ratio in IDL|Direct bilirubin levels|Triacylglycerol (56:3) levels|Sphingomyelin (d42:2) levels|Proteasome activator complex subunit 1 levels|Phosphatidylcholine (O-16:0_20:3) levels|Sterol ester (27:1/18:1) levels|Sterol ester (27:1/16:0) levels|Sterol ester (27:1/20:4) levels|Sterol ester (27:1/22:6) levels|Sterol ester (27:1/18:2) levels|Sphingomyeline C16:0 levels|Sphingomyeline C18:0 levels|Sphingomyeline C24:0 levels|Sphingomyeline C24:1 levels|Alkenylphosphatidylethanolamine (P-18:0/20:3) (a) levels|Alkenylphosphatidylethanolamine (P-18:0/20:3) (b) levels|Alkenylphosphatidylethanolamine (P-18:0/20:4) levels|Alkenylphosphatidylethanolamine (P-18:0/22:5) (n6) levels|Alkenylphosphatidylethanolamine (P-16:0/20:3) (a) levels|Alkenylphosphatidylethanolamine (P-16:0/20:3) (b) levels|Alkenylphosphatidylethanolamine (P-17:0/20:4) (a) levels|Alkenylphosphatidylethanolamine (P-17:0/20:4) (b) levels|Alkenylphosphatidylethanolamine (P-17:0/22:6) (a) levels|Alkenylphosphatidylethanolamine (P-18:0/18:1) levels|Alkenylphosphatidylethanolamine (P-18:0/22:6) levels|Alkenylphosphatidylethanolamine (P-18:0/20:5) levels|Alkenylphosphatidylethanolamine (P-18:0/22:5) (n3) levels|Cholesteryl ester (16:0) levels|Lysoalkylphosphatidylcholine (O-16:0) levels|Lysoalkylphosphatidylcholine (O-18:0) levels|Medication use (beta blocking agents)|Cholesteryl esters to total lipids ratio in very large VLDL|Cholesterol levels in very small VLDL|Free cholesterol to total lipids ratio in very small VLDL|Cholesteryl esters to total lipids ratio in small VLDL|Free cholesterol levels in small VLDL|Sphingomyelin levels|Cholesterol to total lipids ratio in very large HDL|Cholesteryl esters to total lipids ratio in very large HDL|Cholesteryl ester levels in very small VLDL|Free cholesterol levels in very large HDL|Alkyldiacylglycerol (O-50:1) [NL-16:0] levels|Alkyldiacylglycerol (O-52:0) [NL-16:0] levels|Alkyldiacylglycerol (O-52:2) [NL-16:0] levels|Total Cholesteryl ester levels|Alkylphosphatidylcholine (O-18:0/22:6) levels|Cholesteryl ester (24:6) levels|Spread type: Flora Pro-Active/Benecol (UKB data field 1428_2)|Cholesteryl esters to total lipids ratio in small LDL|Disorders of lipid metabolism (PheCode 272)|Hyperlipidemia (PheCode 272.1)|Hypercholesterolemia (PheCode 272.11)|Palmitoyl dihydrosphingomyelin (d18:0/16:0) levels|Palmitoyl sphingomyelin (d18:1/16:0) levels|Stearoyl sphingomyelin (d18:1/18:0) levels|Sphingomyelin (d18:1/20:0, d16:1/22:0) levels|Sphingomyelin (d18:1/20:1, d18:2/20:0) levels|Sphingomyelin (d18:1/22:1, d18:2/22:0, d16:1/24:1) levels|Sphingomyelin (d18:1/15:0, d16:1/17:0) levels|Sphingomyelin (d18:1/17:0, d17:1/18:0, d19:1/16:0) levels|Sphingomyelin (d18:1/21:0, d17:1/22:0, d16:1/23:0) levels|Sphingomyelin (d18:2/23:0, d18:1/23:1, d17:1/24:1) levels|Takes medication for high cholesterol?|25-hydroxyvitamin D levels (skin colour stratified)|Biological Father: High cholesterol|Myocardial infarction|Phospholipids to total lipids ratio in very small VLDL|Stable angina pectoris|Triglycerides to total lipids ratio in very large VLDL|Phospholipids to total lipids ratio in very large VLDL|Triglycerides to total lipids ratio in medium LDL|Phospholipids to total lipids ratio in medium LDL|Cholesterol esters in small HDL|Total cholesterol to total lipids ratio in small HDL|Total cholesterol levels in small HDL|Total lipids in small LDL|Free cholesterol to total lipids ratio in small LDL|Ratio of apolipoprotein B to apolipoprotein A1 levels|Cholesteryl esters to total lipids ratio in chylomicrons and extremely large VLDL|Free cholesterol to total lipids ratio in chylomicrons and extremely large VLDL|Phospholipids to total lipids ratio in medium VLDL|Total cholesterol to total lipids ratio in small LDL|Cholesterol esters in small LDL|Free cholesterol to total lipids ratio in very large VLDL|Triglycerides to total lipids ratio in very small VLDL|Phospholipids in very small VLDL|Phospholipids to total lipids ratio in chylomicrons and extremely large VLDL|Triglycerides to total lipids ratio in chylomicrons and extremely large VLDL|Cholesterol esters in very small VLDL|Total cholesterol to total lipids ratio in very small VLDL|Total cholesterol to total lipids ratio in medium VLDL|Ratio of monounsaturated fatty acids to total fatty acids|Triglycerides to total lipids ratio in medium VLDL|Polyunsaturated fatty acids|Ratio of polyunsaturated fatty acids to total fatty acids|Phosphatidylcholine and other choline levels|Triglycerides to total lipids ratio in small LDL|Sphingomyelins levels|Total lipids in very small VLDL|Concentration of very small VLDL particles|Cholesteryl esters to total lipids ratio in medium VLDL|Free cholesterol to total lipids ratio in small HDL|Phospholipids to total lipids ratio in small HDL|Cholesteryl esters to total lipids ratio in small HDL|Phospholipids in small HDL|Phospholipids in small LDL|Phospholipids to total lipids ratio in small LDL|Total cholesterol to total lipids ratio in small VLDL|Cholesterol esters in small VLDL|Total lipids in very large HDL|Free cholesterol to total lipids ratio in small VLDL|Total cholesterol levels in very large HDL|Total cholines levels|Total phosphoglycerides levels|Estimated degree of unsaturation|Phospholipids to total lipids ratio in small VLDL|Free cholesterol to total lipids ratio in very large HDL|Triglycerides to total lipids ratio in small VLDL|Cholesterol esters in very large HDL|Mean diameter of VLDL particles|Phospholipids to total lipids ratio in large LDL|Phospholipids in large LDL|Free cholesterol to total lipids ratio in medium LDL|Total lipid levels in medium LDL|Total lipids in large LDL|Total cholesterol to total lipids ratio in medium LDL|Phospholipids in medium LDL|Free cholesterol to total lipids ratio in IDL|Cholesteryl esters to total lipids ratio in large HDL|Cholesteryl esters to total lipids ratio in large LDL|Triglycerides to total lipids ratio in large LDL|Phospholipids to total lipids ratio in large VLDL|Cholesteryl esters to total lipids ratio in medium LDL|Average diameter for LDL particles|Free cholesterol to total lipids ratio in large LDL|Total cholesterol in HDL3|Phospholipids in IDL|Total lipids in IDL|Triglycerides to total lipids ratio in IDL|Triglycerides in large HDL|Phospholipids to total lipids ratio in large HDL|Estimated description of fatty acid chain length not actual carbon number|Omega-3 fatty acids levels|Ratio of omega-6 fatty acids to total fatty acids|Cholesterol esters in IDL|Cholesteryl esters to total lipids ratio in IDL|Total cholesterol to total lipids ratio in large HDL|Leucine levels|Total cholesterol to total lipids ratio in large LDL|Omega-6 fatty acids levels|Triglyceride levels in HDL|Total cholesterol to total lipids ratio in IDL|Total cholesterol levels in LDL|Ratio of 18:2 linoleic acid to total fatty acids|Mean diameter of LDL particles|Linoleic acid (18:2) levels|Hypertension (PheCode 401)|Essential hypertension (PheCode 401.1)|Coronary atherosclerosis (PheCode 411.4)|Ischemic heart disease (PheCode 411)|High cholesterol|Red meat related metabolomic signature|1-(1-enyl-stearoyl)-2-linoleoyl-GPE (p-18:0/18:2) levels|Cholesteryl esters to total lipids in small HDL percentage (UKB data field 23646)|Alzheimer's disease (age of onset)|Body mass index|Reticulocyte side fluorescence|Aging|Coronary artery calcification|X-24870 levels|Behenoyl sphingomyelin (d18:1/22:0) levels|Tricosanoyl sphingomyelin (d18:1/23:0) levels|Body fat percentage (adjusted for testosterone and SHBG)|Baseline memory|Baseline memory in impaired cognition|Serum 25-Hydroxyvitamin D levels|Serum 25-Hydroxyvitamin D levels (conditioned on BMI)|Biological age (BioAge)|Plasma N-palmitoyl-sphinganine (d18:0/16:0) levels in chronic kidney disease|Alkenylphosphatidylcholine (P-38:5) (b) levels|Alkenylphosphatidylcholine (P-18:0/22:6) levels|Alkenylphosphatidylcholine (P-17:0/20:4) (a) levels|Alkenylphosphatidylcholine (P-17:0/20:4) (b) levels|Alkenylphosphatidylcholine (P-18:0/20:4) levels|Alkenylphosphatidylcholine (P-18:0/22:5) levels|Lysoalkenylphosphatidylethanolamine (P-18:0) levels|Lysoalkenylphosphatidylcholine (P-16:0) levels|Lysoalkenylphosphatidylcholine (P-18:0) levels|Alanine levels|Phosphatidylcholine (16:1_18:2) levels|Diacylglycerol (18:1_20:4) levels|GM3 ganglioside (d18:1/22:0) levels|Total Alkyldiacylglycerol levels|Total Lysoalkenylphosphatidylcholine levels|Total Lysoalkenylphosphatidylethanolamine levels|Total Alkenylphosphatidylethanolamine levels|Alkenylphosphatidylethanolamine (P-18:1/20:3) (a) levels|Alkenylphosphatidylethanolamine (P-18:1/20:3) (b) levels|Alkenylphosphatidylethanolamine (P-19:0/20:4) (b) levels|Cholesteryl ester (18:0) levels|Cholesteryl ester (18:2) levels|Dehydrocholesteryl ester (18:2) levels|Free cholesterol levels in large LDL|Cholesteryl ester levels in medium LDL|Free cholesterol to total lipids ratio in medium VLDL|Free cholesterol levels in medium VLDL|Triglyceride levels in medium HDL|Metabolite peak levels (QI15502)|Cholesterol to total lipids ratio in small HDL|Body mass index (MTAG)|Total lipids in very small VLDL (UKB data field 23517)|Phospholipids in very small VLDL (UKB data field 23518)|Cigarettes smoked per day (MTAG)|Gallstone disease|Triglycerides in HDL (UKB data field 23410)|Concentration of VLDL particles (UKB data field 23428)|Phosphoglycerides levels (UKB data field 23434)|Phosphatidylcholines levels (UKB data field 23437)|Degree of unsaturation (UKB data field 23443)|Polyunsaturated fatty acids levels (UKB data field 23446)|Docosahexaenoic acid levels (UKB data field 23450)|Total lipids in medium VLDL (UKB data field 23503)|Phospholipids in medium VLDL (UKB data field 23504)|Cholesteryl esters to total lipids in small VLDL percentage (UKB data field 23601)|Cholesteryl esters to total lipids in small LDL percentage (UKB data field 23626)|Cholesteryl esters to total lipids in very large HDL percentage (UKB data field 23631)|Triglycerides in medium HDL (UKB data field 23571)|Phospholipids to total lipids in chylomicrons and extremely large VLDL percentage (UKB data field 23579)|Cholesteryl esters to total lipids in very large VLDL percentage (UKB data field 23586)|Triglycerides to total lipids in very large VLDL percentage (UKB data field 23588)|Phospholipids to total lipids in very small VLDL percentage (UKB data field 23604)|Cholesteryl esters to total lipids in large LDL percentage (UKB data field 23616)|Phospholipids to total lipids in medium LDL percentage (UKB data field 23619)|Phospholipids to total lipids in small LDL percentage (UKB data field 23624)|VLDL cholesterol levels (UKB data field 23403)|heart rate (HR, minimum, inv-normal transformed)|triglyceride (minimum, inv-norm transformed)|heart rate (HR, mean, inv-normal transformed)|Biological Sibling: High cholesterol|triglyceride (maximum, inv-norm transformed)|Biological Mother: High cholesterol|Circulating docosahexaenoic acid levels|Myocardial infarction (PheCode 411.2)|Occlusion and stenosis of precerebral arteries (PheCode 433.1)|triglyceride (mean, inv-norm transformed)|Carotid intima media thickness (mean)|Carotid intima media thickness (maximum)|Carotid intima media thickness (mean-maximum)|Mitochondrial DNA levels|Mitochondrial DNA copy number|Familial combined hyperlipidemia defined by Dutch criteria|Familial combined hyperlipidemia defined by Brunzell criteria|Familial combined hyperlipidemia defined by Mexico criteria|Phospholipid levels in HDL|Carotid intima media thickness (minimum)|Free cholesterol levels in HDL|Cholesterol to total lipids ratio in large HDL|Cholesterol levels in large HDL|Cholesteryl ester levels in large HDL|Free cholesterol levels in large HDL|Triglyceride levels in large HDL|Triglycerides to total lipids ratio in large HDL|Ideal cardiovascular health score (clinical and behavioral)|Insomnia|Total phospholipid levels in lipoprotein particles|Cholesterol levels in very large HDL|Phospholipid levels in very large HDL|Phospholipid levels in very small VLDL|Cholesteryl ester levels in small VLDL|Cholesteryl ester levels in VLDL|Cholesterol to total lipids ratio in very large VLDL|Free cholesterol levels in VLDL|Cholesteryl ester levels in very large VLDL|Total lipid levels in small VLDL|Ratio of triglycerides to phosphoglycerides|Cholesteryl ester levels in very large HDL|Phospholipids to total lipids ratio in very large HDL|Total lipid levels in very small VLDL|Free cholesterol levels in very small VLDL|Cholesterol levels in small VLDL|Total lipid levels in lipoprotein particles|Triglycerides to total lipids ratio in very large HDL|Concentration of small VLDL particles|Phospholipid levels in small VLDL|Ratio of saturated fatty acids to total fatty acids|Degree of unsaturation|Concentration of VLDL particles|VLDL cholesterol levels|Phospholipid levels in VLDL|Total lipid levels in very large HDL|Mixed hyperlipidemia (PheCode 272.13)|Lactosyl-N-palmitoyl-sphingosine levels|Free cholesterol levels in chylomicrons and extremely large VLDL|Triglyceride levels in chylomicrons and extremely large VLDL|Polyunsaturated fatty acid levels|Total lipid levels in chylomicrons and extremely large VLDL|Creatinine levels|Linoleic acid levels|Cholesteryl ester levels in chylomicrons and extremely large VLDL|Cholesterol levels in chylomicrons and extremely large VLDL|Phospholipid levels in chylomicrons and extremely large VLDL|Docosahexaenoic acid levels|Cholesterol to total lipids ratio in chylomicrons and extremely large VLDL|Concentration of chylomicrons and extremely large VLDL particles|Ratio of linoleic acid to total fatty acids|Cholesteryl esters to total lipids ratio in large VLDL|Cholesterol to total lipids ratio in large VLDL|High blood pressure / hypertension|Metabolic signature|Cholesteryl esters to total lipids in medium HDL percentage (UKB data field 23641)|Phospholipids to total lipids in medium HDL percentage (UKB data field 23639)|Triglycerides to total lipids in medium HDL percentage (UKB data field 23643)|Triglycerides to total lipids in small HDL percentage (UKB data field 23648)|Low fluorescent percentage of reticulocytes|Medium fluorescent percentage of reticulocytes|Current medication use (UKB data field 20003)|Heart attack|Phenylalanine levels|Phospholipid levels in medium HDL|Cholesterol to total lipids ratio in medium LDL|Cholesterol to total lipids ratio in medium HDL|Cholesteryl esters to total lipids ratio in medium HDL|Free cholesterol to total lipids ratio in medium HDL|Phospholipids to total lipids ratio in medium HDL|Triglycerides to total lipids ratio in medium HDL|Total lipid levels in medium VLDL|Concentration of medium VLDL particles|Total lipid levels in medium HDL|Phospholipid levels in medium VLDL|Ratio of omega-6 fatty acids to omega-3 fatty acids|Ratio of polyunsaturated fatty acids to monounsaturated fatty acids|Ratio of omega-3 fatty acids to total fatty acids|Omega-6 fatty acid levels|Phosphoglycerides levels|Phosphatidylcholine levels|Cholesterol levels in small HDL|Cholesteryl ester levels in small HDL|Free cholesterol levels in small HDL|Total lipid levels in small HDL|Phospholipids in small VLDL (UKB data field 23511)|Concentration of very small VLDL particles (UKB data field 23516)|Cholesteryl esters in small VLDL (UKB data field 23513)|Cholesteryl esters in very large HDL (UKB data field 23555)|Phospholipids in very large HDL (UKB data field 23553)|Total lipids in very large HDL (UKB data field 23552)|Total lipids in medium HDL (UKB data field 23566)|Phospholipids in medium HDL (UKB data field 23567)|Total phospholipids in lipoprotein particles (UKB data field 23411)|Phospholipids in HDL (UKB data field 23414)|Cholesteryl esters in VLDL (UKB data field 23416)|Total lipids in lipoprotein particles (UKB data field 23423)|Average diameter for LDL particles (UKB data field 23432)|Total cholines levels (UKB data field 23436)|Omega-6 fatty acids levels (UKB data field 23445)|Linoleic acid levels (UKB data field 23449)|Omega-6 fatty acids to total fatty acids percentage (UKB data field 23452)|Polyunsaturated fatty acids to total fatty acids percentage (UKB data field 23453)|Monounsaturated fatty acids to total fatty acids percentage (UKB data field 23454)|Saturated fatty acids to total fatty acids percentage (UKB data field 23455)|Linoleic acid to total fatty acids percentage (UKB data field 23456)|Polyunsaturated fatty acids to monounsaturated fatty acids ratio (UKB data field 23458)|Omega-6 fatty acids to omega-3 fatty acids ratio (UKB data field 23459)|Total lipids in chylomicrons and extremely large VLDL (UKB data field 23482)|Phospholipids in chylomicrons and extremely large VLDL (UKB data field 23483)|Triglycerides in chylomicrons and extremely large VLDL (UKB data field 23487)|Concentration of medium VLDL particles (UKB data field 23502)|Cholesteryl esters in small HDL (UKB data field 23576)|Phospholipids in small HDL (UKB data field 23574)|Cholesteryl esters to total lipids in large VLDL percentage (UKB data field 23591)|Cholesteryl esters to total lipids in medium LDL percentage (UKB data field 23621)|Phospholipids to total lipids in large HDL percentage (UKB data field 23634)|Triglycerides to total lipids in large HDL percentage (UKB data field 23638)|Total lipids in small HDL (UKB data field 23573)|Cholesteryl esters to total lipids in chylomicrons and extremely large VLDL percentage (UKB data field 23581)|Triglycerides in small HDL (UKB data field 23578)|Phospholipids to total lipids in large VLDL percentage (UKB data field 23589)|Phospholipids to total lipids in very large HDL percentage (UKB data field 23629)|Triglycerides to total lipids in very large HDL percentage (UKB data field 23633)|Cholesteryl esters to total lipids in large HDL percentage (UKB data field 23636)|systolic blood pressure (SBP, maximum, inv-normal transformed)|Phospholipid levels in small HDL|Triglyceride levels in small HDL|Triglycerides to total lipids ratio in small HDL|Cholesterol to total lipids ratio in small LDL|Total omega-6 fatty acid levels|Other chronic ischemic heart disease, unspecified (PheCode 411.8)	EFO:0004874|EFO:0004725|EFO:0010351|EFO:0004529|GO:0036273|EFO:0007804|EFO:0005763|EFO:0007986|MONDO:0004975|EFO:0006335|EFO:0004530|EFO:0008395|EFO:0008432|EFO:0006925|EFO:0004614|EFO:0001645|EFO:1001870|EFO:0004300|MONDO:0004975|EFO:0009268|EFO:0004526|EFO:0010701|EFO:0010700|EFO:0007013|EFO:0009930|EFO:0009925|EFO:0009932|EFO:0009931|EFO:0004860|EFO:0010576|EFO:0020970|EFO:0004631|EFO:0000195|EFO:0007985|EFO:0020946|EFO:0008595|EFO:0004570|EFO:0010430|OBA:2045183|EFO:0020661|OBA:2045115|OBA:2045195|OBA:2045191|OBA:2045198|OBA:2045201|OBA:2045194|EFO:0010391|EFO:0010393|EFO:0010397|EFO:0010398|EFO:0010228|EFO:0010341|EFO:0010226|EFO:0009929|EFO:0008317|EFO:0020944|EFO:0004574|EFO:0008317|EFO:0008317|EFO:0020945|EFO:0008591|EFO:0008317|EFO:0010118|EFO:0020943|EFO:0004612|EFO:0020944|EFO:0004612|EFO:0010351|EFO:0008317|EFO:0008591|EFO:0004612|EFO:0010223|EFO:0021449|EFO:0008111|EFO:0020943|EFO:0020944|EFO:0000589|MONDO:0021187|HP:0003124|EFO:0800400|EFO:0800300|EFO:0800611|EFO:0022109|EFO:0022110|EFO:0022112|EFO:0022106|EFO:0022107|EFO:0022111|EFO:0022116|EFO:0007010|HP:0003124|HP:0003124|EFO:0000493|EFO:0000612|EFO:0008317|EFO:0020946|EFO:0003913|EFO:0020947|EFO:0008317|EFO:0020947|EFO:0004611|EFO:0004611|EFO:0020946|EFO:0008589|EFO:0004612|EFO:0004574|EFO:0004612|EFO:0022168|EFO:0004611|EFO:0020945|EFO:0004614|EFO:0004615|EFO:0008596|EFO:0008317|EFO:0020944|EFO:0008596|EFO:0008317|EFO:0020945|EFO:0020943|EFO:0004611|EFO:0008589|EFO:0004611|EFO:0022301|EFO:0008596|EFO:0008317|EFO:0020946|EFO:0008596|EFO:0020947|EFO:0008317|EFO:0008317|EFO:0008589|EFO:0008317|EFO:0020943|EFO:0005110|EFO:0010733|EFO:0010116|EFO:0022156|EFO:0008317|EFO:0020945|EFO:0004612|EFO:0020946|EFO:0004612|EFO:0022296|EFO:0022297|EFO:0022312|EFO:0022291|EFO:0008594|EFO:0022174|EFO:0004611|EFO:0004529|EFO:0022163|EFO:0022183|EFO:0020945|EFO:0008595|EFO:0004611|EFO:0020944|EFO:0008593|EFO:0022164|EFO:0022161|EFO:0020947|EFO:0008595|EFO:0022318|EFO:0020875|EFO:0010119|EFO:0008589|EFO:0008595|EFO:0020944|EFO:0008595|EFO:0009770|EFO:0005680|EFO:0004530|EFO:0004612|EFO:0020943|EFO:0008595|EFO:0004574|EFO:0004611|EFO:0005110|EFO:0006807|EFO:0006807|EFO:0000537|MONDO:0001134|MONDO:0021661|EFO:0004725|EFO:0008111|EFO:0020014|EFO:0022254|OBA:2001000|EFO:0004340|EFO:0005047|EFO:0022597|EFO:0004723|EFO:0022143|EFO:0800376|EFO:0800401|EFO:0007800|EFO:0800428|EFO:0010225|EFO:0009765|EFO:0021451|EFO:0010343|EFO:0010345|EFO:0008591|EFO:0004611|EFO:0010351|EFO:0004611|EFO:0022300|EFO:0006525|EFO:0004210|EFO:0022317|EFO:0022261|EFO:0007761|EFO:0022153|EFO:0022154|EFO:0022256|EFO:0022255|EFO:0022257|EFO:0022321|EFO:0020946|EFO:0022258|EFO:0022340|EFO:0022249|EFO:0004326|EFO:0009677|EFO:0007117|EFO:0006312|MONDO:0001336|EFO:0004639|EFO:0004612|EFO:0010351|EFO:0004612|EFO:0020947|EFO:0004612|EFO:0007654|EFO:0004698|EFO:0004732|EFO:0004639|EFO:0008317|EFO:0004639|EFO:0008317|EFO:0004529|EFO:0004530|EFO:0004639|EFO:0004529|EFO:0004732|EFO:0004529|EFO:0004612|HP:0003077|EFO:0008591|EFO:0008596|EFO:0008317|EFO:0008596|EFO:0004530|EFO:0008317|EFO:0008596|EFO:0008317|EFO:0004529|EFO:0004518|EFO:0010351|EFO:0008596|EFO:0008317|EFO:0008596|EFO:0004574|EFO:0008317|EFO:0008596|EFO:0008317|EFO:0004639|EFO:0008596|EFO:0008317|EFO:0020943|EFO:0008596|EFO:0008317|EFO:0022251|EFO:0022333|EFO:0022336|EFO:0007010|EFO:0005001|EFO:0004639|EFO:0022146|EFO:0022298|EFO:0022310|EFO:0022295|EFO:0022315|EFO:0022293|EFO:0022309|EFO:0022303|EFO:0022187|EFO:0022305|EFO:0022302|EFO:0010732|EFO:0022306|EFO:0022292|EFO:0022316|EFO:0022250|EFO:0022252|EFO:0022330|EFO:0022311|EFO:0022246|EFO:0022158|EFO:0022339|EFO:0022248|EFO:0003777	RIVASTIGMINE|RIVASTIGMINE TARTRATE|TACRINE|PROPANIDID|TACRINE HYDROCHLORIDE	CHEMBL636|CHEMBL215645|CHEMBL95|CHEMBL2105345|CHEMBL1677	EFO_0003890|EFO_0004718|EFO_0005230|EFO_0004701|MONDO_0004975|MONDO_0002050|MONDO_0005180|MONDO_0005090|MONDO_0043510|EFO_0002610|EFO_0005252|EFO_0001064|HP_0000726|MONDO_0002491|EFO_0004364|HP_0000726|MONDO_0005180|HP_0100543|MONDO_0019037|EFO_0009267|HP_0000726|MONDO_0005180|EFO_0005252|EFO_0002610|HP_0000726|	4	MONDO:0004975	OMIM_617936	Butyrylcholinesterase deficiency, 617936 (3)|{Apnea, postanesthetic, susceptibility to, due to BCHE deficiency}, 617936 (3)	Bche	MGI:894278	homeostasis/metabolism phenotype|mortality/aging			Tissue enriched - liver 508.2	Group enriched - Oligodendrocyte_precursor_cells 197.2|Hepatocytes 505.6				match	no evidence	no evidence
trans	prot.1821	P06276	Cholinesterase (EC 3.1.1.8) (Acylcholine acylhydrolase) (Butyrylcholine esterase) (Choline esterase II) (Pseudocholinesterase)	ENSG00000114200	BCHE	Myocardial infarction, strict	IX Diseases of the circulatory system (I9_)	19	41908822	47909976	1.53011e-50	6.88519e-38	4.73799e-16	0.002132	0.997868	chr19_44908822_C_T	44908822	C	T	0.0444288	0.887435	0.086951	23.7303	-0.214	0.0158	1.23e-41	40.9	0.0503	1	140	novel protein at locus (assayed)	APOE	2.5	Memory decline|Memory decline in impaired cognition|Metabolite peak levels (QI10057)|Cholesteryl esters in medium LDL (UKB data field 23541)|Cholesteryl esters in small LDL (UKB data field 23548)|Lipid metabolism phenotypes|Response to statins (LDL cholesterol change)|Pulse pressure|High light scatter reticulocyte count|High light scatter reticulocyte percentage of red cells|Alzheimer's disease (onset at age over 80)|Alzheimer's disease (onset between ages 58 and 79)|Systolic blood pressure|Triglycerides|Reticulocyte fraction of red cells|Reticulocyte count|Immature fraction of reticulocytes|Lipoprotein-associated phospholipase A2 activity change in response to darapladib treatment in cardiovascular disease|Lipoprotein(a) levels adjusted for apolipoprotein(a) isoforms|Coronary artery disease (myocardial infarction, percutaneous transluminal coronary angioplasty, coronary artery bypass grafting, angina or chromic ischemic heart disease)|Alzheimer's disease (late onset)|Coronary artery disease|Longevity (age >90th survival percentile)|Longevity (age >99th survival percentile)|Alzheimer's disease or family history of Alzheimer's disease|Response to statins (LDL cholesterol percent change)|Mean spheric corpuscular volume|Mean reticulocyte volume|Medication use (salicylic acid and derivatives)|Medication use (calcium channel blockers)|Medication use (antithrombotic agents)|Medication use (HMG CoA reductase inhibitors)|Medication use (agents acting on the renin-angiotensin system)|Carotid intima media thickness|Forns index in high alcohol intake|Triglyceride levels|Alzheimer's disease|Esterified stigmasterol|Alzheimer's disease (MTAG)|Carotid intima-media thickness (MTAG)|Vitamin D levels|Coronary artery disease (MTAG)|Systolic blood pressure (MTAG)|Dyslipidemia|Plateletcrit|Phospholipids to total lipids ratio in IDL|Direct bilirubin levels|Triacylglycerol (56:3) levels|Sphingomyelin (d42:2) levels|Proteasome activator complex subunit 1 levels|Phosphatidylcholine (O-16:0_20:3) levels|Sterol ester (27:1/18:1) levels|Sterol ester (27:1/16:0) levels|Sterol ester (27:1/20:4) levels|Sterol ester (27:1/22:6) levels|Sterol ester (27:1/18:2) levels|Sphingomyeline C16:0 levels|Sphingomyeline C18:0 levels|Sphingomyeline C24:0 levels|Sphingomyeline C24:1 levels|Alkenylphosphatidylethanolamine (P-18:0/20:3) (a) levels|Alkenylphosphatidylethanolamine (P-18:0/20:3) (b) levels|Alkenylphosphatidylethanolamine (P-18:0/20:4) levels|Alkenylphosphatidylethanolamine (P-18:0/22:5) (n6) levels|Alkenylphosphatidylethanolamine (P-16:0/20:3) (a) levels|Alkenylphosphatidylethanolamine (P-16:0/20:3) (b) levels|Alkenylphosphatidylethanolamine (P-17:0/20:4) (a) levels|Alkenylphosphatidylethanolamine (P-17:0/20:4) (b) levels|Alkenylphosphatidylethanolamine (P-17:0/22:6) (a) levels|Alkenylphosphatidylethanolamine (P-18:0/18:1) levels|Alkenylphosphatidylethanolamine (P-18:0/22:6) levels|Alkenylphosphatidylethanolamine (P-18:0/20:5) levels|Alkenylphosphatidylethanolamine (P-18:0/22:5) (n3) levels|Cholesteryl ester (16:0) levels|Lysoalkylphosphatidylcholine (O-16:0) levels|Lysoalkylphosphatidylcholine (O-18:0) levels|Medication use (beta blocking agents)|Cholesteryl esters to total lipids ratio in very large VLDL|Cholesterol levels in very small VLDL|Free cholesterol to total lipids ratio in very small VLDL|Cholesteryl esters to total lipids ratio in small VLDL|Free cholesterol levels in small VLDL|Sphingomyelin levels|Cholesterol to total lipids ratio in very large HDL|Cholesteryl esters to total lipids ratio in very large HDL|Cholesteryl ester levels in very small VLDL|Free cholesterol levels in very large HDL|Alkyldiacylglycerol (O-50:1) [NL-16:0] levels|Alkyldiacylglycerol (O-52:0) [NL-16:0] levels|Alkyldiacylglycerol (O-52:2) [NL-16:0] levels|Total Cholesteryl ester levels|Alkylphosphatidylcholine (O-18:0/22:6) levels|Cholesteryl ester (24:6) levels|Spread type: Flora Pro-Active/Benecol (UKB data field 1428_2)|Cholesteryl esters to total lipids ratio in small LDL|Disorders of lipid metabolism (PheCode 272)|Hyperlipidemia (PheCode 272.1)|Hypercholesterolemia (PheCode 272.11)|Palmitoyl dihydrosphingomyelin (d18:0/16:0) levels|Palmitoyl sphingomyelin (d18:1/16:0) levels|Stearoyl sphingomyelin (d18:1/18:0) levels|Sphingomyelin (d18:1/20:0, d16:1/22:0) levels|Sphingomyelin (d18:1/20:1, d18:2/20:0) levels|Sphingomyelin (d18:1/22:1, d18:2/22:0, d16:1/24:1) levels|Sphingomyelin (d18:1/15:0, d16:1/17:0) levels|Sphingomyelin (d18:1/17:0, d17:1/18:0, d19:1/16:0) levels|Sphingomyelin (d18:1/21:0, d17:1/22:0, d16:1/23:0) levels|Sphingomyelin (d18:2/23:0, d18:1/23:1, d17:1/24:1) levels|Takes medication for high cholesterol?|25-hydroxyvitamin D levels (skin colour stratified)|Biological Father: High cholesterol|Myocardial infarction|Phospholipids to total lipids ratio in very small VLDL|Stable angina pectoris|Triglycerides to total lipids ratio in very large VLDL|Phospholipids to total lipids ratio in very large VLDL|Triglycerides to total lipids ratio in medium LDL|Phospholipids to total lipids ratio in medium LDL|Cholesterol esters in small HDL|Total cholesterol to total lipids ratio in small HDL|Total cholesterol levels in small HDL|Total lipids in small LDL|Free cholesterol to total lipids ratio in small LDL|Ratio of apolipoprotein B to apolipoprotein A1 levels|Cholesteryl esters to total lipids ratio in chylomicrons and extremely large VLDL|Free cholesterol to total lipids ratio in chylomicrons and extremely large VLDL|Phospholipids to total lipids ratio in medium VLDL|Total cholesterol to total lipids ratio in small LDL|Cholesterol esters in small LDL|Free cholesterol to total lipids ratio in very large VLDL|Triglycerides to total lipids ratio in very small VLDL|Phospholipids in very small VLDL|Phospholipids to total lipids ratio in chylomicrons and extremely large VLDL|Triglycerides to total lipids ratio in chylomicrons and extremely large VLDL|Cholesterol esters in very small VLDL|Total cholesterol to total lipids ratio in very small VLDL|Total cholesterol to total lipids ratio in medium VLDL|Ratio of monounsaturated fatty acids to total fatty acids|Triglycerides to total lipids ratio in medium VLDL|Polyunsaturated fatty acids|Ratio of polyunsaturated fatty acids to total fatty acids|Phosphatidylcholine and other choline levels|Triglycerides to total lipids ratio in small LDL|Sphingomyelins levels|Total lipids in very small VLDL|Concentration of very small VLDL particles|Cholesteryl esters to total lipids ratio in medium VLDL|Free cholesterol to total lipids ratio in small HDL|Phospholipids to total lipids ratio in small HDL|Cholesteryl esters to total lipids ratio in small HDL|Phospholipids in small HDL|Phospholipids in small LDL|Phospholipids to total lipids ratio in small LDL|Total cholesterol to total lipids ratio in small VLDL|Cholesterol esters in small VLDL|Total lipids in very large HDL|Free cholesterol to total lipids ratio in small VLDL|Total cholesterol levels in very large HDL|Total cholines levels|Total phosphoglycerides levels|Estimated degree of unsaturation|Phospholipids to total lipids ratio in small VLDL|Free cholesterol to total lipids ratio in very large HDL|Triglycerides to total lipids ratio in small VLDL|Cholesterol esters in very large HDL|Mean diameter of VLDL particles|Phospholipids to total lipids ratio in large LDL|Phospholipids in large LDL|Free cholesterol to total lipids ratio in medium LDL|Total lipid levels in medium LDL|Total lipids in large LDL|Total cholesterol to total lipids ratio in medium LDL|Phospholipids in medium LDL|Free cholesterol to total lipids ratio in IDL|Cholesteryl esters to total lipids ratio in large HDL|Cholesteryl esters to total lipids ratio in large LDL|Triglycerides to total lipids ratio in large LDL|Phospholipids to total lipids ratio in large VLDL|Cholesteryl esters to total lipids ratio in medium LDL|Average diameter for LDL particles|Free cholesterol to total lipids ratio in large LDL|Total cholesterol in HDL3|Phospholipids in IDL|Total lipids in IDL|Triglycerides to total lipids ratio in IDL|Triglycerides in large HDL|Phospholipids to total lipids ratio in large HDL|Estimated description of fatty acid chain length not actual carbon number|Omega-3 fatty acids levels|Ratio of omega-6 fatty acids to total fatty acids|Cholesterol esters in IDL|Cholesteryl esters to total lipids ratio in IDL|Total cholesterol to total lipids ratio in large HDL|Leucine levels|Total cholesterol to total lipids ratio in large LDL|Omega-6 fatty acids levels|Triglyceride levels in HDL|Total cholesterol to total lipids ratio in IDL|Total cholesterol levels in LDL|Ratio of 18:2 linoleic acid to total fatty acids|Mean diameter of LDL particles|Linoleic acid (18:2) levels|Hypertension (PheCode 401)|Essential hypertension (PheCode 401.1)|Coronary atherosclerosis (PheCode 411.4)|Ischemic heart disease (PheCode 411)|High cholesterol|Red meat related metabolomic signature|1-(1-enyl-stearoyl)-2-linoleoyl-GPE (p-18:0/18:2) levels|Cholesteryl esters to total lipids in small HDL percentage (UKB data field 23646)|Alzheimer's disease (age of onset)|Body mass index|Reticulocyte side fluorescence|Aging|Coronary artery calcification|X-24870 levels|Behenoyl sphingomyelin (d18:1/22:0) levels|Tricosanoyl sphingomyelin (d18:1/23:0) levels|Body fat percentage (adjusted for testosterone and SHBG)|Baseline memory|Baseline memory in impaired cognition|Serum 25-Hydroxyvitamin D levels|Serum 25-Hydroxyvitamin D levels (conditioned on BMI)|Biological age (BioAge)|Plasma N-palmitoyl-sphinganine (d18:0/16:0) levels in chronic kidney disease|Alkenylphosphatidylcholine (P-38:5) (b) levels|Alkenylphosphatidylcholine (P-18:0/22:6) levels|Alkenylphosphatidylcholine (P-17:0/20:4) (a) levels|Alkenylphosphatidylcholine (P-17:0/20:4) (b) levels|Alkenylphosphatidylcholine (P-18:0/20:4) levels|Alkenylphosphatidylcholine (P-18:0/22:5) levels|Lysoalkenylphosphatidylethanolamine (P-18:0) levels|Lysoalkenylphosphatidylcholine (P-16:0) levels|Lysoalkenylphosphatidylcholine (P-18:0) levels|Alanine levels|Phosphatidylcholine (16:1_18:2) levels|Diacylglycerol (18:1_20:4) levels|GM3 ganglioside (d18:1/22:0) levels|Total Alkyldiacylglycerol levels|Total Lysoalkenylphosphatidylcholine levels|Total Lysoalkenylphosphatidylethanolamine levels|Total Alkenylphosphatidylethanolamine levels|Alkenylphosphatidylethanolamine (P-18:1/20:3) (a) levels|Alkenylphosphatidylethanolamine (P-18:1/20:3) (b) levels|Alkenylphosphatidylethanolamine (P-19:0/20:4) (b) levels|Cholesteryl ester (18:0) levels|Cholesteryl ester (18:2) levels|Dehydrocholesteryl ester (18:2) levels|Free cholesterol levels in large LDL|Cholesteryl ester levels in medium LDL|Free cholesterol to total lipids ratio in medium VLDL|Free cholesterol levels in medium VLDL|Triglyceride levels in medium HDL|Metabolite peak levels (QI15502)|Cholesterol to total lipids ratio in small HDL|Body mass index (MTAG)|Total lipids in very small VLDL (UKB data field 23517)|Phospholipids in very small VLDL (UKB data field 23518)|Cigarettes smoked per day (MTAG)|Gallstone disease|Triglycerides in HDL (UKB data field 23410)|Concentration of VLDL particles (UKB data field 23428)|Phosphoglycerides levels (UKB data field 23434)|Phosphatidylcholines levels (UKB data field 23437)|Degree of unsaturation (UKB data field 23443)|Polyunsaturated fatty acids levels (UKB data field 23446)|Docosahexaenoic acid levels (UKB data field 23450)|Total lipids in medium VLDL (UKB data field 23503)|Phospholipids in medium VLDL (UKB data field 23504)|Cholesteryl esters to total lipids in small VLDL percentage (UKB data field 23601)|Cholesteryl esters to total lipids in small LDL percentage (UKB data field 23626)|Cholesteryl esters to total lipids in very large HDL percentage (UKB data field 23631)|Triglycerides in medium HDL (UKB data field 23571)|Phospholipids to total lipids in chylomicrons and extremely large VLDL percentage (UKB data field 23579)|Cholesteryl esters to total lipids in very large VLDL percentage (UKB data field 23586)|Triglycerides to total lipids in very large VLDL percentage (UKB data field 23588)|Phospholipids to total lipids in very small VLDL percentage (UKB data field 23604)|Cholesteryl esters to total lipids in large LDL percentage (UKB data field 23616)|Phospholipids to total lipids in medium LDL percentage (UKB data field 23619)|Phospholipids to total lipids in small LDL percentage (UKB data field 23624)|VLDL cholesterol levels (UKB data field 23403)|heart rate (HR, minimum, inv-normal transformed)|triglyceride (minimum, inv-norm transformed)|heart rate (HR, mean, inv-normal transformed)|Biological Sibling: High cholesterol|triglyceride (maximum, inv-norm transformed)|Biological Mother: High cholesterol|Circulating docosahexaenoic acid levels|Myocardial infarction (PheCode 411.2)|Occlusion and stenosis of precerebral arteries (PheCode 433.1)|triglyceride (mean, inv-norm transformed)|Carotid intima media thickness (mean)|Carotid intima media thickness (maximum)|Carotid intima media thickness (mean-maximum)|Mitochondrial DNA levels|Mitochondrial DNA copy number|Familial combined hyperlipidemia defined by Dutch criteria|Familial combined hyperlipidemia defined by Brunzell criteria|Familial combined hyperlipidemia defined by Mexico criteria|Phospholipid levels in HDL|Carotid intima media thickness (minimum)|Free cholesterol levels in HDL|Cholesterol to total lipids ratio in large HDL|Cholesterol levels in large HDL|Cholesteryl ester levels in large HDL|Free cholesterol levels in large HDL|Triglyceride levels in large HDL|Triglycerides to total lipids ratio in large HDL|Ideal cardiovascular health score (clinical and behavioral)|Insomnia|Total phospholipid levels in lipoprotein particles|Cholesterol levels in very large HDL|Phospholipid levels in very large HDL|Phospholipid levels in very small VLDL|Cholesteryl ester levels in small VLDL|Cholesteryl ester levels in VLDL|Cholesterol to total lipids ratio in very large VLDL|Free cholesterol levels in VLDL|Cholesteryl ester levels in very large VLDL|Total lipid levels in small VLDL|Ratio of triglycerides to phosphoglycerides|Cholesteryl ester levels in very large HDL|Phospholipids to total lipids ratio in very large HDL|Total lipid levels in very small VLDL|Free cholesterol levels in very small VLDL|Cholesterol levels in small VLDL|Total lipid levels in lipoprotein particles|Triglycerides to total lipids ratio in very large HDL|Concentration of small VLDL particles|Phospholipid levels in small VLDL|Ratio of saturated fatty acids to total fatty acids|Degree of unsaturation|Concentration of VLDL particles|VLDL cholesterol levels|Phospholipid levels in VLDL|Total lipid levels in very large HDL|Mixed hyperlipidemia (PheCode 272.13)|Lactosyl-N-palmitoyl-sphingosine levels|Free cholesterol levels in chylomicrons and extremely large VLDL|Triglyceride levels in chylomicrons and extremely large VLDL|Polyunsaturated fatty acid levels|Total lipid levels in chylomicrons and extremely large VLDL|Creatinine levels|Linoleic acid levels|Cholesteryl ester levels in chylomicrons and extremely large VLDL|Cholesterol levels in chylomicrons and extremely large VLDL|Phospholipid levels in chylomicrons and extremely large VLDL|Docosahexaenoic acid levels|Cholesterol to total lipids ratio in chylomicrons and extremely large VLDL|Concentration of chylomicrons and extremely large VLDL particles|Ratio of linoleic acid to total fatty acids|Cholesteryl esters to total lipids ratio in large VLDL|Cholesterol to total lipids ratio in large VLDL|High blood pressure / hypertension|Metabolic signature|Cholesteryl esters to total lipids in medium HDL percentage (UKB data field 23641)|Phospholipids to total lipids in medium HDL percentage (UKB data field 23639)|Triglycerides to total lipids in medium HDL percentage (UKB data field 23643)|Triglycerides to total lipids in small HDL percentage (UKB data field 23648)|Low fluorescent percentage of reticulocytes|Medium fluorescent percentage of reticulocytes|Current medication use (UKB data field 20003)|Heart attack|Phenylalanine levels|Phospholipid levels in medium HDL|Cholesterol to total lipids ratio in medium LDL|Cholesterol to total lipids ratio in medium HDL|Cholesteryl esters to total lipids ratio in medium HDL|Free cholesterol to total lipids ratio in medium HDL|Phospholipids to total lipids ratio in medium HDL|Triglycerides to total lipids ratio in medium HDL|Total lipid levels in medium VLDL|Concentration of medium VLDL particles|Total lipid levels in medium HDL|Phospholipid levels in medium VLDL|Ratio of omega-6 fatty acids to omega-3 fatty acids|Ratio of polyunsaturated fatty acids to monounsaturated fatty acids|Ratio of omega-3 fatty acids to total fatty acids|Omega-6 fatty acid levels|Phosphoglycerides levels|Phosphatidylcholine levels|Cholesterol levels in small HDL|Cholesteryl ester levels in small HDL|Free cholesterol levels in small HDL|Total lipid levels in small HDL|Phospholipids in small VLDL (UKB data field 23511)|Concentration of very small VLDL particles (UKB data field 23516)|Cholesteryl esters in small VLDL (UKB data field 23513)|Cholesteryl esters in very large HDL (UKB data field 23555)|Phospholipids in very large HDL (UKB data field 23553)|Total lipids in very large HDL (UKB data field 23552)|Total lipids in medium HDL (UKB data field 23566)|Phospholipids in medium HDL (UKB data field 23567)|Total phospholipids in lipoprotein particles (UKB data field 23411)|Phospholipids in HDL (UKB data field 23414)|Cholesteryl esters in VLDL (UKB data field 23416)|Total lipids in lipoprotein particles (UKB data field 23423)|Average diameter for LDL particles (UKB data field 23432)|Total cholines levels (UKB data field 23436)|Omega-6 fatty acids levels (UKB data field 23445)|Linoleic acid levels (UKB data field 23449)|Omega-6 fatty acids to total fatty acids percentage (UKB data field 23452)|Polyunsaturated fatty acids to total fatty acids percentage (UKB data field 23453)|Monounsaturated fatty acids to total fatty acids percentage (UKB data field 23454)|Saturated fatty acids to total fatty acids percentage (UKB data field 23455)|Linoleic acid to total fatty acids percentage (UKB data field 23456)|Polyunsaturated fatty acids to monounsaturated fatty acids ratio (UKB data field 23458)|Omega-6 fatty acids to omega-3 fatty acids ratio (UKB data field 23459)|Total lipids in chylomicrons and extremely large VLDL (UKB data field 23482)|Phospholipids in chylomicrons and extremely large VLDL (UKB data field 23483)|Triglycerides in chylomicrons and extremely large VLDL (UKB data field 23487)|Concentration of medium VLDL particles (UKB data field 23502)|Cholesteryl esters in small HDL (UKB data field 23576)|Phospholipids in small HDL (UKB data field 23574)|Cholesteryl esters to total lipids in large VLDL percentage (UKB data field 23591)|Cholesteryl esters to total lipids in medium LDL percentage (UKB data field 23621)|Phospholipids to total lipids in large HDL percentage (UKB data field 23634)|Triglycerides to total lipids in large HDL percentage (UKB data field 23638)|Total lipids in small HDL (UKB data field 23573)|Cholesteryl esters to total lipids in chylomicrons and extremely large VLDL percentage (UKB data field 23581)|Triglycerides in small HDL (UKB data field 23578)|Phospholipids to total lipids in large VLDL percentage (UKB data field 23589)|Phospholipids to total lipids in very large HDL percentage (UKB data field 23629)|Triglycerides to total lipids in very large HDL percentage (UKB data field 23633)|Cholesteryl esters to total lipids in large HDL percentage (UKB data field 23636)|systolic blood pressure (SBP, maximum, inv-normal transformed)|Phospholipid levels in small HDL|Triglyceride levels in small HDL|Triglycerides to total lipids ratio in small HDL|Cholesterol to total lipids ratio in small LDL|Total omega-6 fatty acid levels|Other chronic ischemic heart disease, unspecified (PheCode 411.8)	EFO:0004874|EFO:0004725|EFO:0010351|EFO:0004529|GO:0036273|EFO:0007804|EFO:0005763|EFO:0007986|MONDO:0004975|EFO:0006335|EFO:0004530|EFO:0008395|EFO:0008432|EFO:0006925|EFO:0004614|EFO:0001645|EFO:1001870|EFO:0004300|MONDO:0004975|EFO:0009268|EFO:0004526|EFO:0010701|EFO:0010700|EFO:0007013|EFO:0009930|EFO:0009925|EFO:0009932|EFO:0009931|EFO:0004860|EFO:0010576|EFO:0020970|EFO:0004631|EFO:0000195|EFO:0007985|EFO:0020946|EFO:0008595|EFO:0004570|EFO:0010430|OBA:2045183|EFO:0020661|OBA:2045115|OBA:2045195|OBA:2045191|OBA:2045198|OBA:2045201|OBA:2045194|EFO:0010391|EFO:0010393|EFO:0010397|EFO:0010398|EFO:0010228|EFO:0010341|EFO:0010226|EFO:0009929|EFO:0008317|EFO:0020944|EFO:0004574|EFO:0008317|EFO:0008317|EFO:0020945|EFO:0008591|EFO:0008317|EFO:0010118|EFO:0020943|EFO:0004612|EFO:0020944|EFO:0004612|EFO:0010351|EFO:0008317|EFO:0008591|EFO:0004612|EFO:0010223|EFO:0021449|EFO:0008111|EFO:0020943|EFO:0020944|EFO:0000589|MONDO:0021187|HP:0003124|EFO:0800400|EFO:0800300|EFO:0800611|EFO:0022109|EFO:0022110|EFO:0022112|EFO:0022106|EFO:0022107|EFO:0022111|EFO:0022116|EFO:0007010|HP:0003124|HP:0003124|EFO:0000493|EFO:0000612|EFO:0008317|EFO:0020946|EFO:0003913|EFO:0020947|EFO:0008317|EFO:0020947|EFO:0004611|EFO:0004611|EFO:0020946|EFO:0008589|EFO:0004612|EFO:0004574|EFO:0004612|EFO:0022168|EFO:0004611|EFO:0020945|EFO:0004614|EFO:0004615|EFO:0008596|EFO:0008317|EFO:0020944|EFO:0008596|EFO:0008317|EFO:0020945|EFO:0020943|EFO:0004611|EFO:0008589|EFO:0004611|EFO:0022301|EFO:0008596|EFO:0008317|EFO:0020946|EFO:0008596|EFO:0020947|EFO:0008317|EFO:0008317|EFO:0008589|EFO:0008317|EFO:0020943|EFO:0005110|EFO:0010733|EFO:0010116|EFO:0022156|EFO:0008317|EFO:0020945|EFO:0004612|EFO:0020946|EFO:0004612|EFO:0022296|EFO:0022297|EFO:0022312|EFO:0022291|EFO:0008594|EFO:0022174|EFO:0004611|EFO:0004529|EFO:0022163|EFO:0022183|EFO:0020945|EFO:0008595|EFO:0004611|EFO:0020944|EFO:0008593|EFO:0022164|EFO:0022161|EFO:0020947|EFO:0008595|EFO:0022318|EFO:0020875|EFO:0010119|EFO:0008589|EFO:0008595|EFO:0020944|EFO:0008595|EFO:0009770|EFO:0005680|EFO:0004530|EFO:0004612|EFO:0020943|EFO:0008595|EFO:0004574|EFO:0004611|EFO:0005110|EFO:0006807|EFO:0006807|EFO:0000537|MONDO:0001134|MONDO:0021661|EFO:0004725|EFO:0008111|EFO:0020014|EFO:0022254|OBA:2001000|EFO:0004340|EFO:0005047|EFO:0022597|EFO:0004723|EFO:0022143|EFO:0800376|EFO:0800401|EFO:0007800|EFO:0800428|EFO:0010225|EFO:0009765|EFO:0021451|EFO:0010343|EFO:0010345|EFO:0008591|EFO:0004611|EFO:0010351|EFO:0004611|EFO:0022300|EFO:0006525|EFO:0004210|EFO:0022317|EFO:0022261|EFO:0007761|EFO:0022153|EFO:0022154|EFO:0022256|EFO:0022255|EFO:0022257|EFO:0022321|EFO:0020946|EFO:0022258|EFO:0022340|EFO:0022249|EFO:0004326|EFO:0009677|EFO:0007117|EFO:0006312|MONDO:0001336|EFO:0004639|EFO:0004612|EFO:0010351|EFO:0004612|EFO:0020947|EFO:0004612|EFO:0007654|EFO:0004698|EFO:0004732|EFO:0004639|EFO:0008317|EFO:0004639|EFO:0008317|EFO:0004529|EFO:0004530|EFO:0004639|EFO:0004529|EFO:0004732|EFO:0004529|EFO:0004612|HP:0003077|EFO:0008591|EFO:0008596|EFO:0008317|EFO:0008596|EFO:0004530|EFO:0008317|EFO:0008596|EFO:0008317|EFO:0004529|EFO:0004518|EFO:0010351|EFO:0008596|EFO:0008317|EFO:0008596|EFO:0004574|EFO:0008317|EFO:0008596|EFO:0008317|EFO:0004639|EFO:0008596|EFO:0008317|EFO:0020943|EFO:0008596|EFO:0008317|EFO:0022251|EFO:0022333|EFO:0022336|EFO:0007010|EFO:0005001|EFO:0004639|EFO:0022146|EFO:0022298|EFO:0022310|EFO:0022295|EFO:0022315|EFO:0022293|EFO:0022309|EFO:0022303|EFO:0022187|EFO:0022305|EFO:0022302|EFO:0010732|EFO:0022306|EFO:0022292|EFO:0022316|EFO:0022250|EFO:0022252|EFO:0022330|EFO:0022311|EFO:0022246|EFO:0022158|EFO:0022339|EFO:0022248|EFO:0003777	RIVASTIGMINE|RIVASTIGMINE TARTRATE|TACRINE|PROPANIDID|TACRINE HYDROCHLORIDE	CHEMBL636|CHEMBL215645|CHEMBL95|CHEMBL2105345|CHEMBL1677	EFO_0003890|EFO_0004718|EFO_0005230|EFO_0004701|MONDO_0004975|MONDO_0002050|MONDO_0005180|MONDO_0005090|MONDO_0043510|EFO_0002610|EFO_0005252|EFO_0001064|HP_0000726|MONDO_0002491|EFO_0004364|HP_0000726|MONDO_0005180|HP_0100543|MONDO_0019037|EFO_0009267|HP_0000726|MONDO_0005180|EFO_0005252|EFO_0002610|HP_0000726|	4	MONDO:0004975	OMIM_617936	Butyrylcholinesterase deficiency, 617936 (3)|{Apnea, postanesthetic, susceptibility to, due to BCHE deficiency}, 617936 (3)	Bche	MGI:894278	homeostasis/metabolism phenotype|mortality/aging			Tissue enriched - liver 508.2	Group enriched - Oligodendrocyte_precursor_cells 197.2|Hepatocytes 505.6				match	no evidence	no evidence
trans	prot.1821	P06276	Cholinesterase (EC 3.1.1.8) (Acylcholine acylhydrolase) (Butyrylcholine esterase) (Choline esterase II) (Pseudocholinesterase)	ENSG00000114200	BCHE	Coronary revascularization (ANGIO or CABG)	IX Diseases of the circulatory system (I9_)	19	41908822	47909976	3.32049e-69	1.49415e-56	4.85924e-16	0.00218656	0.997813	chr19_44908822_C_T	44908822	C	T	0.0444288	0.887435	0.086951	23.7303	-0.253	0.0154	6.25e-61	60.2	0.997	1	140	novel protein at locus (assayed)	APOE	2.5	Memory decline|Memory decline in impaired cognition|Metabolite peak levels (QI10057)|Cholesteryl esters in medium LDL (UKB data field 23541)|Cholesteryl esters in small LDL (UKB data field 23548)|Lipid metabolism phenotypes|Response to statins (LDL cholesterol change)|Pulse pressure|High light scatter reticulocyte count|High light scatter reticulocyte percentage of red cells|Alzheimer's disease (onset at age over 80)|Alzheimer's disease (onset between ages 58 and 79)|Systolic blood pressure|Triglycerides|Reticulocyte fraction of red cells|Reticulocyte count|Immature fraction of reticulocytes|Lipoprotein-associated phospholipase A2 activity change in response to darapladib treatment in cardiovascular disease|Lipoprotein(a) levels adjusted for apolipoprotein(a) isoforms|Coronary artery disease (myocardial infarction, percutaneous transluminal coronary angioplasty, coronary artery bypass grafting, angina or chromic ischemic heart disease)|Alzheimer's disease (late onset)|Coronary artery disease|Longevity (age >90th survival percentile)|Longevity (age >99th survival percentile)|Alzheimer's disease or family history of Alzheimer's disease|Response to statins (LDL cholesterol percent change)|Mean spheric corpuscular volume|Mean reticulocyte volume|Medication use (salicylic acid and derivatives)|Medication use (calcium channel blockers)|Medication use (antithrombotic agents)|Medication use (HMG CoA reductase inhibitors)|Medication use (agents acting on the renin-angiotensin system)|Carotid intima media thickness|Forns index in high alcohol intake|Triglyceride levels|Alzheimer's disease|Esterified stigmasterol|Alzheimer's disease (MTAG)|Carotid intima-media thickness (MTAG)|Vitamin D levels|Coronary artery disease (MTAG)|Systolic blood pressure (MTAG)|Dyslipidemia|Plateletcrit|Phospholipids to total lipids ratio in IDL|Direct bilirubin levels|Triacylglycerol (56:3) levels|Sphingomyelin (d42:2) levels|Proteasome activator complex subunit 1 levels|Phosphatidylcholine (O-16:0_20:3) levels|Sterol ester (27:1/18:1) levels|Sterol ester (27:1/16:0) levels|Sterol ester (27:1/20:4) levels|Sterol ester (27:1/22:6) levels|Sterol ester (27:1/18:2) levels|Sphingomyeline C16:0 levels|Sphingomyeline C18:0 levels|Sphingomyeline C24:0 levels|Sphingomyeline C24:1 levels|Alkenylphosphatidylethanolamine (P-18:0/20:3) (a) levels|Alkenylphosphatidylethanolamine (P-18:0/20:3) (b) levels|Alkenylphosphatidylethanolamine (P-18:0/20:4) levels|Alkenylphosphatidylethanolamine (P-18:0/22:5) (n6) levels|Alkenylphosphatidylethanolamine (P-16:0/20:3) (a) levels|Alkenylphosphatidylethanolamine (P-16:0/20:3) (b) levels|Alkenylphosphatidylethanolamine (P-17:0/20:4) (a) levels|Alkenylphosphatidylethanolamine (P-17:0/20:4) (b) levels|Alkenylphosphatidylethanolamine (P-17:0/22:6) (a) levels|Alkenylphosphatidylethanolamine (P-18:0/18:1) levels|Alkenylphosphatidylethanolamine (P-18:0/22:6) levels|Alkenylphosphatidylethanolamine (P-18:0/20:5) levels|Alkenylphosphatidylethanolamine (P-18:0/22:5) (n3) levels|Cholesteryl ester (16:0) levels|Lysoalkylphosphatidylcholine (O-16:0) levels|Lysoalkylphosphatidylcholine (O-18:0) levels|Medication use (beta blocking agents)|Cholesteryl esters to total lipids ratio in very large VLDL|Cholesterol levels in very small VLDL|Free cholesterol to total lipids ratio in very small VLDL|Cholesteryl esters to total lipids ratio in small VLDL|Free cholesterol levels in small VLDL|Sphingomyelin levels|Cholesterol to total lipids ratio in very large HDL|Cholesteryl esters to total lipids ratio in very large HDL|Cholesteryl ester levels in very small VLDL|Free cholesterol levels in very large HDL|Alkyldiacylglycerol (O-50:1) [NL-16:0] levels|Alkyldiacylglycerol (O-52:0) [NL-16:0] levels|Alkyldiacylglycerol (O-52:2) [NL-16:0] levels|Total Cholesteryl ester levels|Alkylphosphatidylcholine (O-18:0/22:6) levels|Cholesteryl ester (24:6) levels|Spread type: Flora Pro-Active/Benecol (UKB data field 1428_2)|Cholesteryl esters to total lipids ratio in small LDL|Disorders of lipid metabolism (PheCode 272)|Hyperlipidemia (PheCode 272.1)|Hypercholesterolemia (PheCode 272.11)|Palmitoyl dihydrosphingomyelin (d18:0/16:0) levels|Palmitoyl sphingomyelin (d18:1/16:0) levels|Stearoyl sphingomyelin (d18:1/18:0) levels|Sphingomyelin (d18:1/20:0, d16:1/22:0) levels|Sphingomyelin (d18:1/20:1, d18:2/20:0) levels|Sphingomyelin (d18:1/22:1, d18:2/22:0, d16:1/24:1) levels|Sphingomyelin (d18:1/15:0, d16:1/17:0) levels|Sphingomyelin (d18:1/17:0, d17:1/18:0, d19:1/16:0) levels|Sphingomyelin (d18:1/21:0, d17:1/22:0, d16:1/23:0) levels|Sphingomyelin (d18:2/23:0, d18:1/23:1, d17:1/24:1) levels|Takes medication for high cholesterol?|25-hydroxyvitamin D levels (skin colour stratified)|Biological Father: High cholesterol|Myocardial infarction|Phospholipids to total lipids ratio in very small VLDL|Stable angina pectoris|Triglycerides to total lipids ratio in very large VLDL|Phospholipids to total lipids ratio in very large VLDL|Triglycerides to total lipids ratio in medium LDL|Phospholipids to total lipids ratio in medium LDL|Cholesterol esters in small HDL|Total cholesterol to total lipids ratio in small HDL|Total cholesterol levels in small HDL|Total lipids in small LDL|Free cholesterol to total lipids ratio in small LDL|Ratio of apolipoprotein B to apolipoprotein A1 levels|Cholesteryl esters to total lipids ratio in chylomicrons and extremely large VLDL|Free cholesterol to total lipids ratio in chylomicrons and extremely large VLDL|Phospholipids to total lipids ratio in medium VLDL|Total cholesterol to total lipids ratio in small LDL|Cholesterol esters in small LDL|Free cholesterol to total lipids ratio in very large VLDL|Triglycerides to total lipids ratio in very small VLDL|Phospholipids in very small VLDL|Phospholipids to total lipids ratio in chylomicrons and extremely large VLDL|Triglycerides to total lipids ratio in chylomicrons and extremely large VLDL|Cholesterol esters in very small VLDL|Total cholesterol to total lipids ratio in very small VLDL|Total cholesterol to total lipids ratio in medium VLDL|Ratio of monounsaturated fatty acids to total fatty acids|Triglycerides to total lipids ratio in medium VLDL|Polyunsaturated fatty acids|Ratio of polyunsaturated fatty acids to total fatty acids|Phosphatidylcholine and other choline levels|Triglycerides to total lipids ratio in small LDL|Sphingomyelins levels|Total lipids in very small VLDL|Concentration of very small VLDL particles|Cholesteryl esters to total lipids ratio in medium VLDL|Free cholesterol to total lipids ratio in small HDL|Phospholipids to total lipids ratio in small HDL|Cholesteryl esters to total lipids ratio in small HDL|Phospholipids in small HDL|Phospholipids in small LDL|Phospholipids to total lipids ratio in small LDL|Total cholesterol to total lipids ratio in small VLDL|Cholesterol esters in small VLDL|Total lipids in very large HDL|Free cholesterol to total lipids ratio in small VLDL|Total cholesterol levels in very large HDL|Total cholines levels|Total phosphoglycerides levels|Estimated degree of unsaturation|Phospholipids to total lipids ratio in small VLDL|Free cholesterol to total lipids ratio in very large HDL|Triglycerides to total lipids ratio in small VLDL|Cholesterol esters in very large HDL|Mean diameter of VLDL particles|Phospholipids to total lipids ratio in large LDL|Phospholipids in large LDL|Free cholesterol to total lipids ratio in medium LDL|Total lipid levels in medium LDL|Total lipids in large LDL|Total cholesterol to total lipids ratio in medium LDL|Phospholipids in medium LDL|Free cholesterol to total lipids ratio in IDL|Cholesteryl esters to total lipids ratio in large HDL|Cholesteryl esters to total lipids ratio in large LDL|Triglycerides to total lipids ratio in large LDL|Phospholipids to total lipids ratio in large VLDL|Cholesteryl esters to total lipids ratio in medium LDL|Average diameter for LDL particles|Free cholesterol to total lipids ratio in large LDL|Total cholesterol in HDL3|Phospholipids in IDL|Total lipids in IDL|Triglycerides to total lipids ratio in IDL|Triglycerides in large HDL|Phospholipids to total lipids ratio in large HDL|Estimated description of fatty acid chain length not actual carbon number|Omega-3 fatty acids levels|Ratio of omega-6 fatty acids to total fatty acids|Cholesterol esters in IDL|Cholesteryl esters to total lipids ratio in IDL|Total cholesterol to total lipids ratio in large HDL|Leucine levels|Total cholesterol to total lipids ratio in large LDL|Omega-6 fatty acids levels|Triglyceride levels in HDL|Total cholesterol to total lipids ratio in IDL|Total cholesterol levels in LDL|Ratio of 18:2 linoleic acid to total fatty acids|Mean diameter of LDL particles|Linoleic acid (18:2) levels|Hypertension (PheCode 401)|Essential hypertension (PheCode 401.1)|Coronary atherosclerosis (PheCode 411.4)|Ischemic heart disease (PheCode 411)|High cholesterol|Red meat related metabolomic signature|1-(1-enyl-stearoyl)-2-linoleoyl-GPE (p-18:0/18:2) levels|Cholesteryl esters to total lipids in small HDL percentage (UKB data field 23646)|Alzheimer's disease (age of onset)|Body mass index|Reticulocyte side fluorescence|Aging|Coronary artery calcification|X-24870 levels|Behenoyl sphingomyelin (d18:1/22:0) levels|Tricosanoyl sphingomyelin (d18:1/23:0) levels|Body fat percentage (adjusted for testosterone and SHBG)|Baseline memory|Baseline memory in impaired cognition|Serum 25-Hydroxyvitamin D levels|Serum 25-Hydroxyvitamin D levels (conditioned on BMI)|Biological age (BioAge)|Plasma N-palmitoyl-sphinganine (d18:0/16:0) levels in chronic kidney disease|Alkenylphosphatidylcholine (P-38:5) (b) levels|Alkenylphosphatidylcholine (P-18:0/22:6) levels|Alkenylphosphatidylcholine (P-17:0/20:4) (a) levels|Alkenylphosphatidylcholine (P-17:0/20:4) (b) levels|Alkenylphosphatidylcholine (P-18:0/20:4) levels|Alkenylphosphatidylcholine (P-18:0/22:5) levels|Lysoalkenylphosphatidylethanolamine (P-18:0) levels|Lysoalkenylphosphatidylcholine (P-16:0) levels|Lysoalkenylphosphatidylcholine (P-18:0) levels|Alanine levels|Phosphatidylcholine (16:1_18:2) levels|Diacylglycerol (18:1_20:4) levels|GM3 ganglioside (d18:1/22:0) levels|Total Alkyldiacylglycerol levels|Total Lysoalkenylphosphatidylcholine levels|Total Lysoalkenylphosphatidylethanolamine levels|Total Alkenylphosphatidylethanolamine levels|Alkenylphosphatidylethanolamine (P-18:1/20:3) (a) levels|Alkenylphosphatidylethanolamine (P-18:1/20:3) (b) levels|Alkenylphosphatidylethanolamine (P-19:0/20:4) (b) levels|Cholesteryl ester (18:0) levels|Cholesteryl ester (18:2) levels|Dehydrocholesteryl ester (18:2) levels|Free cholesterol levels in large LDL|Cholesteryl ester levels in medium LDL|Free cholesterol to total lipids ratio in medium VLDL|Free cholesterol levels in medium VLDL|Triglyceride levels in medium HDL|Metabolite peak levels (QI15502)|Cholesterol to total lipids ratio in small HDL|Body mass index (MTAG)|Total lipids in very small VLDL (UKB data field 23517)|Phospholipids in very small VLDL (UKB data field 23518)|Cigarettes smoked per day (MTAG)|Gallstone disease|Triglycerides in HDL (UKB data field 23410)|Concentration of VLDL particles (UKB data field 23428)|Phosphoglycerides levels (UKB data field 23434)|Phosphatidylcholines levels (UKB data field 23437)|Degree of unsaturation (UKB data field 23443)|Polyunsaturated fatty acids levels (UKB data field 23446)|Docosahexaenoic acid levels (UKB data field 23450)|Total lipids in medium VLDL (UKB data field 23503)|Phospholipids in medium VLDL (UKB data field 23504)|Cholesteryl esters to total lipids in small VLDL percentage (UKB data field 23601)|Cholesteryl esters to total lipids in small LDL percentage (UKB data field 23626)|Cholesteryl esters to total lipids in very large HDL percentage (UKB data field 23631)|Triglycerides in medium HDL (UKB data field 23571)|Phospholipids to total lipids in chylomicrons and extremely large VLDL percentage (UKB data field 23579)|Cholesteryl esters to total lipids in very large VLDL percentage (UKB data field 23586)|Triglycerides to total lipids in very large VLDL percentage (UKB data field 23588)|Phospholipids to total lipids in very small VLDL percentage (UKB data field 23604)|Cholesteryl esters to total lipids in large LDL percentage (UKB data field 23616)|Phospholipids to total lipids in medium LDL percentage (UKB data field 23619)|Phospholipids to total lipids in small LDL percentage (UKB data field 23624)|VLDL cholesterol levels (UKB data field 23403)|heart rate (HR, minimum, inv-normal transformed)|triglyceride (minimum, inv-norm transformed)|heart rate (HR, mean, inv-normal transformed)|Biological Sibling: High cholesterol|triglyceride (maximum, inv-norm transformed)|Biological Mother: High cholesterol|Circulating docosahexaenoic acid levels|Myocardial infarction (PheCode 411.2)|Occlusion and stenosis of precerebral arteries (PheCode 433.1)|triglyceride (mean, inv-norm transformed)|Carotid intima media thickness (mean)|Carotid intima media thickness (maximum)|Carotid intima media thickness (mean-maximum)|Mitochondrial DNA levels|Mitochondrial DNA copy number|Familial combined hyperlipidemia defined by Dutch criteria|Familial combined hyperlipidemia defined by Brunzell criteria|Familial combined hyperlipidemia defined by Mexico criteria|Phospholipid levels in HDL|Carotid intima media thickness (minimum)|Free cholesterol levels in HDL|Cholesterol to total lipids ratio in large HDL|Cholesterol levels in large HDL|Cholesteryl ester levels in large HDL|Free cholesterol levels in large HDL|Triglyceride levels in large HDL|Triglycerides to total lipids ratio in large HDL|Ideal cardiovascular health score (clinical and behavioral)|Insomnia|Total phospholipid levels in lipoprotein particles|Cholesterol levels in very large HDL|Phospholipid levels in very large HDL|Phospholipid levels in very small VLDL|Cholesteryl ester levels in small VLDL|Cholesteryl ester levels in VLDL|Cholesterol to total lipids ratio in very large VLDL|Free cholesterol levels in VLDL|Cholesteryl ester levels in very large VLDL|Total lipid levels in small VLDL|Ratio of triglycerides to phosphoglycerides|Cholesteryl ester levels in very large HDL|Phospholipids to total lipids ratio in very large HDL|Total lipid levels in very small VLDL|Free cholesterol levels in very small VLDL|Cholesterol levels in small VLDL|Total lipid levels in lipoprotein particles|Triglycerides to total lipids ratio in very large HDL|Concentration of small VLDL particles|Phospholipid levels in small VLDL|Ratio of saturated fatty acids to total fatty acids|Degree of unsaturation|Concentration of VLDL particles|VLDL cholesterol levels|Phospholipid levels in VLDL|Total lipid levels in very large HDL|Mixed hyperlipidemia (PheCode 272.13)|Lactosyl-N-palmitoyl-sphingosine levels|Free cholesterol levels in chylomicrons and extremely large VLDL|Triglyceride levels in chylomicrons and extremely large VLDL|Polyunsaturated fatty acid levels|Total lipid levels in chylomicrons and extremely large VLDL|Creatinine levels|Linoleic acid levels|Cholesteryl ester levels in chylomicrons and extremely large VLDL|Cholesterol levels in chylomicrons and extremely large VLDL|Phospholipid levels in chylomicrons and extremely large VLDL|Docosahexaenoic acid levels|Cholesterol to total lipids ratio in chylomicrons and extremely large VLDL|Concentration of chylomicrons and extremely large VLDL particles|Ratio of linoleic acid to total fatty acids|Cholesteryl esters to total lipids ratio in large VLDL|Cholesterol to total lipids ratio in large VLDL|High blood pressure / hypertension|Metabolic signature|Cholesteryl esters to total lipids in medium HDL percentage (UKB data field 23641)|Phospholipids to total lipids in medium HDL percentage (UKB data field 23639)|Triglycerides to total lipids in medium HDL percentage (UKB data field 23643)|Triglycerides to total lipids in small HDL percentage (UKB data field 23648)|Low fluorescent percentage of reticulocytes|Medium fluorescent percentage of reticulocytes|Current medication use (UKB data field 20003)|Heart attack|Phenylalanine levels|Phospholipid levels in medium HDL|Cholesterol to total lipids ratio in medium LDL|Cholesterol to total lipids ratio in medium HDL|Cholesteryl esters to total lipids ratio in medium HDL|Free cholesterol to total lipids ratio in medium HDL|Phospholipids to total lipids ratio in medium HDL|Triglycerides to total lipids ratio in medium HDL|Total lipid levels in medium VLDL|Concentration of medium VLDL particles|Total lipid levels in medium HDL|Phospholipid levels in medium VLDL|Ratio of omega-6 fatty acids to omega-3 fatty acids|Ratio of polyunsaturated fatty acids to monounsaturated fatty acids|Ratio of omega-3 fatty acids to total fatty acids|Omega-6 fatty acid levels|Phosphoglycerides levels|Phosphatidylcholine levels|Cholesterol levels in small HDL|Cholesteryl ester levels in small HDL|Free cholesterol levels in small HDL|Total lipid levels in small HDL|Phospholipids in small VLDL (UKB data field 23511)|Concentration of very small VLDL particles (UKB data field 23516)|Cholesteryl esters in small VLDL (UKB data field 23513)|Cholesteryl esters in very large HDL (UKB data field 23555)|Phospholipids in very large HDL (UKB data field 23553)|Total lipids in very large HDL (UKB data field 23552)|Total lipids in medium HDL (UKB data field 23566)|Phospholipids in medium HDL (UKB data field 23567)|Total phospholipids in lipoprotein particles (UKB data field 23411)|Phospholipids in HDL (UKB data field 23414)|Cholesteryl esters in VLDL (UKB data field 23416)|Total lipids in lipoprotein particles (UKB data field 23423)|Average diameter for LDL particles (UKB data field 23432)|Total cholines levels (UKB data field 23436)|Omega-6 fatty acids levels (UKB data field 23445)|Linoleic acid levels (UKB data field 23449)|Omega-6 fatty acids to total fatty acids percentage (UKB data field 23452)|Polyunsaturated fatty acids to total fatty acids percentage (UKB data field 23453)|Monounsaturated fatty acids to total fatty acids percentage (UKB data field 23454)|Saturated fatty acids to total fatty acids percentage (UKB data field 23455)|Linoleic acid to total fatty acids percentage (UKB data field 23456)|Polyunsaturated fatty acids to monounsaturated fatty acids ratio (UKB data field 23458)|Omega-6 fatty acids to omega-3 fatty acids ratio (UKB data field 23459)|Total lipids in chylomicrons and extremely large VLDL (UKB data field 23482)|Phospholipids in chylomicrons and extremely large VLDL (UKB data field 23483)|Triglycerides in chylomicrons and extremely large VLDL (UKB data field 23487)|Concentration of medium VLDL particles (UKB data field 23502)|Cholesteryl esters in small HDL (UKB data field 23576)|Phospholipids in small HDL (UKB data field 23574)|Cholesteryl esters to total lipids in large VLDL percentage (UKB data field 23591)|Cholesteryl esters to total lipids in medium LDL percentage (UKB data field 23621)|Phospholipids to total lipids in large HDL percentage (UKB data field 23634)|Triglycerides to total lipids in large HDL percentage (UKB data field 23638)|Total lipids in small HDL (UKB data field 23573)|Cholesteryl esters to total lipids in chylomicrons and extremely large VLDL percentage (UKB data field 23581)|Triglycerides in small HDL (UKB data field 23578)|Phospholipids to total lipids in large VLDL percentage (UKB data field 23589)|Phospholipids to total lipids in very large HDL percentage (UKB data field 23629)|Triglycerides to total lipids in very large HDL percentage (UKB data field 23633)|Cholesteryl esters to total lipids in large HDL percentage (UKB data field 23636)|systolic blood pressure (SBP, maximum, inv-normal transformed)|Phospholipid levels in small HDL|Triglyceride levels in small HDL|Triglycerides to total lipids ratio in small HDL|Cholesterol to total lipids ratio in small LDL|Total omega-6 fatty acid levels|Other chronic ischemic heart disease, unspecified (PheCode 411.8)	EFO:0004874|EFO:0004725|EFO:0010351|EFO:0004529|GO:0036273|EFO:0007804|EFO:0005763|EFO:0007986|MONDO:0004975|EFO:0006335|EFO:0004530|EFO:0008395|EFO:0008432|EFO:0006925|EFO:0004614|EFO:0001645|EFO:1001870|EFO:0004300|MONDO:0004975|EFO:0009268|EFO:0004526|EFO:0010701|EFO:0010700|EFO:0007013|EFO:0009930|EFO:0009925|EFO:0009932|EFO:0009931|EFO:0004860|EFO:0010576|EFO:0020970|EFO:0004631|EFO:0000195|EFO:0007985|EFO:0020946|EFO:0008595|EFO:0004570|EFO:0010430|OBA:2045183|EFO:0020661|OBA:2045115|OBA:2045195|OBA:2045191|OBA:2045198|OBA:2045201|OBA:2045194|EFO:0010391|EFO:0010393|EFO:0010397|EFO:0010398|EFO:0010228|EFO:0010341|EFO:0010226|EFO:0009929|EFO:0008317|EFO:0020944|EFO:0004574|EFO:0008317|EFO:0008317|EFO:0020945|EFO:0008591|EFO:0008317|EFO:0010118|EFO:0020943|EFO:0004612|EFO:0020944|EFO:0004612|EFO:0010351|EFO:0008317|EFO:0008591|EFO:0004612|EFO:0010223|EFO:0021449|EFO:0008111|EFO:0020943|EFO:0020944|EFO:0000589|MONDO:0021187|HP:0003124|EFO:0800400|EFO:0800300|EFO:0800611|EFO:0022109|EFO:0022110|EFO:0022112|EFO:0022106|EFO:0022107|EFO:0022111|EFO:0022116|EFO:0007010|HP:0003124|HP:0003124|EFO:0000493|EFO:0000612|EFO:0008317|EFO:0020946|EFO:0003913|EFO:0020947|EFO:0008317|EFO:0020947|EFO:0004611|EFO:0004611|EFO:0020946|EFO:0008589|EFO:0004612|EFO:0004574|EFO:0004612|EFO:0022168|EFO:0004611|EFO:0020945|EFO:0004614|EFO:0004615|EFO:0008596|EFO:0008317|EFO:0020944|EFO:0008596|EFO:0008317|EFO:0020945|EFO:0020943|EFO:0004611|EFO:0008589|EFO:0004611|EFO:0022301|EFO:0008596|EFO:0008317|EFO:0020946|EFO:0008596|EFO:0020947|EFO:0008317|EFO:0008317|EFO:0008589|EFO:0008317|EFO:0020943|EFO:0005110|EFO:0010733|EFO:0010116|EFO:0022156|EFO:0008317|EFO:0020945|EFO:0004612|EFO:0020946|EFO:0004612|EFO:0022296|EFO:0022297|EFO:0022312|EFO:0022291|EFO:0008594|EFO:0022174|EFO:0004611|EFO:0004529|EFO:0022163|EFO:0022183|EFO:0020945|EFO:0008595|EFO:0004611|EFO:0020944|EFO:0008593|EFO:0022164|EFO:0022161|EFO:0020947|EFO:0008595|EFO:0022318|EFO:0020875|EFO:0010119|EFO:0008589|EFO:0008595|EFO:0020944|EFO:0008595|EFO:0009770|EFO:0005680|EFO:0004530|EFO:0004612|EFO:0020943|EFO:0008595|EFO:0004574|EFO:0004611|EFO:0005110|EFO:0006807|EFO:0006807|EFO:0000537|MONDO:0001134|MONDO:0021661|EFO:0004725|EFO:0008111|EFO:0020014|EFO:0022254|OBA:2001000|EFO:0004340|EFO:0005047|EFO:0022597|EFO:0004723|EFO:0022143|EFO:0800376|EFO:0800401|EFO:0007800|EFO:0800428|EFO:0010225|EFO:0009765|EFO:0021451|EFO:0010343|EFO:0010345|EFO:0008591|EFO:0004611|EFO:0010351|EFO:0004611|EFO:0022300|EFO:0006525|EFO:0004210|EFO:0022317|EFO:0022261|EFO:0007761|EFO:0022153|EFO:0022154|EFO:0022256|EFO:0022255|EFO:0022257|EFO:0022321|EFO:0020946|EFO:0022258|EFO:0022340|EFO:0022249|EFO:0004326|EFO:0009677|EFO:0007117|EFO:0006312|MONDO:0001336|EFO:0004639|EFO:0004612|EFO:0010351|EFO:0004612|EFO:0020947|EFO:0004612|EFO:0007654|EFO:0004698|EFO:0004732|EFO:0004639|EFO:0008317|EFO:0004639|EFO:0008317|EFO:0004529|EFO:0004530|EFO:0004639|EFO:0004529|EFO:0004732|EFO:0004529|EFO:0004612|HP:0003077|EFO:0008591|EFO:0008596|EFO:0008317|EFO:0008596|EFO:0004530|EFO:0008317|EFO:0008596|EFO:0008317|EFO:0004529|EFO:0004518|EFO:0010351|EFO:0008596|EFO:0008317|EFO:0008596|EFO:0004574|EFO:0008317|EFO:0008596|EFO:0008317|EFO:0004639|EFO:0008596|EFO:0008317|EFO:0020943|EFO:0008596|EFO:0008317|EFO:0022251|EFO:0022333|EFO:0022336|EFO:0007010|EFO:0005001|EFO:0004639|EFO:0022146|EFO:0022298|EFO:0022310|EFO:0022295|EFO:0022315|EFO:0022293|EFO:0022309|EFO:0022303|EFO:0022187|EFO:0022305|EFO:0022302|EFO:0010732|EFO:0022306|EFO:0022292|EFO:0022316|EFO:0022250|EFO:0022252|EFO:0022330|EFO:0022311|EFO:0022246|EFO:0022158|EFO:0022339|EFO:0022248|EFO:0003777	RIVASTIGMINE|RIVASTIGMINE TARTRATE|TACRINE|PROPANIDID|TACRINE HYDROCHLORIDE	CHEMBL636|CHEMBL215645|CHEMBL95|CHEMBL2105345|CHEMBL1677	EFO_0003890|EFO_0004718|EFO_0005230|EFO_0004701|MONDO_0004975|MONDO_0002050|MONDO_0005180|MONDO_0005090|MONDO_0043510|EFO_0002610|EFO_0005252|EFO_0001064|HP_0000726|MONDO_0002491|EFO_0004364|HP_0000726|MONDO_0005180|HP_0100543|MONDO_0019037|EFO_0009267|HP_0000726|MONDO_0005180|EFO_0005252|EFO_0002610|HP_0000726|	4	MONDO:0004975	OMIM_617936	Butyrylcholinesterase deficiency, 617936 (3)|{Apnea, postanesthetic, susceptibility to, due to BCHE deficiency}, 617936 (3)	Bche	MGI:894278	homeostasis/metabolism phenotype|mortality/aging			Tissue enriched - liver 508.2	Group enriched - Oligodendrocyte_precursor_cells 197.2|Hepatocytes 505.6				match	no evidence	no evidence
trans	prot.1821	P06276	Cholinesterase (EC 3.1.1.8) (Acylcholine acylhydrolase) (Butyrylcholine esterase) (Choline esterase II) (Pseudocholinesterase)	ENSG00000114200	BCHE	Unstable angina pectoris	IX Diseases of the circulatory system (I9_)	19	41908822	47909976	4.92204e-27	2.21481e-14	5.27441e-16	0.00237338	0.997627	chr19_44908822_C_T	44908822	C	T	0.0444288	0.887435	0.086951	23.7303	-0.181	0.021	6.57e-18	17.2	0.183	1	140	novel protein at locus (assayed)	APOE	2.5	Memory decline|Memory decline in impaired cognition|Metabolite peak levels (QI10057)|Cholesteryl esters in medium LDL (UKB data field 23541)|Cholesteryl esters in small LDL (UKB data field 23548)|Lipid metabolism phenotypes|Response to statins (LDL cholesterol change)|Pulse pressure|High light scatter reticulocyte count|High light scatter reticulocyte percentage of red cells|Alzheimer's disease (onset at age over 80)|Alzheimer's disease (onset between ages 58 and 79)|Systolic blood pressure|Triglycerides|Reticulocyte fraction of red cells|Reticulocyte count|Immature fraction of reticulocytes|Lipoprotein-associated phospholipase A2 activity change in response to darapladib treatment in cardiovascular disease|Lipoprotein(a) levels adjusted for apolipoprotein(a) isoforms|Coronary artery disease (myocardial infarction, percutaneous transluminal coronary angioplasty, coronary artery bypass grafting, angina or chromic ischemic heart disease)|Alzheimer's disease (late onset)|Coronary artery disease|Longevity (age >90th survival percentile)|Longevity (age >99th survival percentile)|Alzheimer's disease or family history of Alzheimer's disease|Response to statins (LDL cholesterol percent change)|Mean spheric corpuscular volume|Mean reticulocyte volume|Medication use (salicylic acid and derivatives)|Medication use (calcium channel blockers)|Medication use (antithrombotic agents)|Medication use (HMG CoA reductase inhibitors)|Medication use (agents acting on the renin-angiotensin system)|Carotid intima media thickness|Forns index in high alcohol intake|Triglyceride levels|Alzheimer's disease|Esterified stigmasterol|Alzheimer's disease (MTAG)|Carotid intima-media thickness (MTAG)|Vitamin D levels|Coronary artery disease (MTAG)|Systolic blood pressure (MTAG)|Dyslipidemia|Plateletcrit|Phospholipids to total lipids ratio in IDL|Direct bilirubin levels|Triacylglycerol (56:3) levels|Sphingomyelin (d42:2) levels|Proteasome activator complex subunit 1 levels|Phosphatidylcholine (O-16:0_20:3) levels|Sterol ester (27:1/18:1) levels|Sterol ester (27:1/16:0) levels|Sterol ester (27:1/20:4) levels|Sterol ester (27:1/22:6) levels|Sterol ester (27:1/18:2) levels|Sphingomyeline C16:0 levels|Sphingomyeline C18:0 levels|Sphingomyeline C24:0 levels|Sphingomyeline C24:1 levels|Alkenylphosphatidylethanolamine (P-18:0/20:3) (a) levels|Alkenylphosphatidylethanolamine (P-18:0/20:3) (b) levels|Alkenylphosphatidylethanolamine (P-18:0/20:4) levels|Alkenylphosphatidylethanolamine (P-18:0/22:5) (n6) levels|Alkenylphosphatidylethanolamine (P-16:0/20:3) (a) levels|Alkenylphosphatidylethanolamine (P-16:0/20:3) (b) levels|Alkenylphosphatidylethanolamine (P-17:0/20:4) (a) levels|Alkenylphosphatidylethanolamine (P-17:0/20:4) (b) levels|Alkenylphosphatidylethanolamine (P-17:0/22:6) (a) levels|Alkenylphosphatidylethanolamine (P-18:0/18:1) levels|Alkenylphosphatidylethanolamine (P-18:0/22:6) levels|Alkenylphosphatidylethanolamine (P-18:0/20:5) levels|Alkenylphosphatidylethanolamine (P-18:0/22:5) (n3) levels|Cholesteryl ester (16:0) levels|Lysoalkylphosphatidylcholine (O-16:0) levels|Lysoalkylphosphatidylcholine (O-18:0) levels|Medication use (beta blocking agents)|Cholesteryl esters to total lipids ratio in very large VLDL|Cholesterol levels in very small VLDL|Free cholesterol to total lipids ratio in very small VLDL|Cholesteryl esters to total lipids ratio in small VLDL|Free cholesterol levels in small VLDL|Sphingomyelin levels|Cholesterol to total lipids ratio in very large HDL|Cholesteryl esters to total lipids ratio in very large HDL|Cholesteryl ester levels in very small VLDL|Free cholesterol levels in very large HDL|Alkyldiacylglycerol (O-50:1) [NL-16:0] levels|Alkyldiacylglycerol (O-52:0) [NL-16:0] levels|Alkyldiacylglycerol (O-52:2) [NL-16:0] levels|Total Cholesteryl ester levels|Alkylphosphatidylcholine (O-18:0/22:6) levels|Cholesteryl ester (24:6) levels|Spread type: Flora Pro-Active/Benecol (UKB data field 1428_2)|Cholesteryl esters to total lipids ratio in small LDL|Disorders of lipid metabolism (PheCode 272)|Hyperlipidemia (PheCode 272.1)|Hypercholesterolemia (PheCode 272.11)|Palmitoyl dihydrosphingomyelin (d18:0/16:0) levels|Palmitoyl sphingomyelin (d18:1/16:0) levels|Stearoyl sphingomyelin (d18:1/18:0) levels|Sphingomyelin (d18:1/20:0, d16:1/22:0) levels|Sphingomyelin (d18:1/20:1, d18:2/20:0) levels|Sphingomyelin (d18:1/22:1, d18:2/22:0, d16:1/24:1) levels|Sphingomyelin (d18:1/15:0, d16:1/17:0) levels|Sphingomyelin (d18:1/17:0, d17:1/18:0, d19:1/16:0) levels|Sphingomyelin (d18:1/21:0, d17:1/22:0, d16:1/23:0) levels|Sphingomyelin (d18:2/23:0, d18:1/23:1, d17:1/24:1) levels|Takes medication for high cholesterol?|25-hydroxyvitamin D levels (skin colour stratified)|Biological Father: High cholesterol|Myocardial infarction|Phospholipids to total lipids ratio in very small VLDL|Stable angina pectoris|Triglycerides to total lipids ratio in very large VLDL|Phospholipids to total lipids ratio in very large VLDL|Triglycerides to total lipids ratio in medium LDL|Phospholipids to total lipids ratio in medium LDL|Cholesterol esters in small HDL|Total cholesterol to total lipids ratio in small HDL|Total cholesterol levels in small HDL|Total lipids in small LDL|Free cholesterol to total lipids ratio in small LDL|Ratio of apolipoprotein B to apolipoprotein A1 levels|Cholesteryl esters to total lipids ratio in chylomicrons and extremely large VLDL|Free cholesterol to total lipids ratio in chylomicrons and extremely large VLDL|Phospholipids to total lipids ratio in medium VLDL|Total cholesterol to total lipids ratio in small LDL|Cholesterol esters in small LDL|Free cholesterol to total lipids ratio in very large VLDL|Triglycerides to total lipids ratio in very small VLDL|Phospholipids in very small VLDL|Phospholipids to total lipids ratio in chylomicrons and extremely large VLDL|Triglycerides to total lipids ratio in chylomicrons and extremely large VLDL|Cholesterol esters in very small VLDL|Total cholesterol to total lipids ratio in very small VLDL|Total cholesterol to total lipids ratio in medium VLDL|Ratio of monounsaturated fatty acids to total fatty acids|Triglycerides to total lipids ratio in medium VLDL|Polyunsaturated fatty acids|Ratio of polyunsaturated fatty acids to total fatty acids|Phosphatidylcholine and other choline levels|Triglycerides to total lipids ratio in small LDL|Sphingomyelins levels|Total lipids in very small VLDL|Concentration of very small VLDL particles|Cholesteryl esters to total lipids ratio in medium VLDL|Free cholesterol to total lipids ratio in small HDL|Phospholipids to total lipids ratio in small HDL|Cholesteryl esters to total lipids ratio in small HDL|Phospholipids in small HDL|Phospholipids in small LDL|Phospholipids to total lipids ratio in small LDL|Total cholesterol to total lipids ratio in small VLDL|Cholesterol esters in small VLDL|Total lipids in very large HDL|Free cholesterol to total lipids ratio in small VLDL|Total cholesterol levels in very large HDL|Total cholines levels|Total phosphoglycerides levels|Estimated degree of unsaturation|Phospholipids to total lipids ratio in small VLDL|Free cholesterol to total lipids ratio in very large HDL|Triglycerides to total lipids ratio in small VLDL|Cholesterol esters in very large HDL|Mean diameter of VLDL particles|Phospholipids to total lipids ratio in large LDL|Phospholipids in large LDL|Free cholesterol to total lipids ratio in medium LDL|Total lipid levels in medium LDL|Total lipids in large LDL|Total cholesterol to total lipids ratio in medium LDL|Phospholipids in medium LDL|Free cholesterol to total lipids ratio in IDL|Cholesteryl esters to total lipids ratio in large HDL|Cholesteryl esters to total lipids ratio in large LDL|Triglycerides to total lipids ratio in large LDL|Phospholipids to total lipids ratio in large VLDL|Cholesteryl esters to total lipids ratio in medium LDL|Average diameter for LDL particles|Free cholesterol to total lipids ratio in large LDL|Total cholesterol in HDL3|Phospholipids in IDL|Total lipids in IDL|Triglycerides to total lipids ratio in IDL|Triglycerides in large HDL|Phospholipids to total lipids ratio in large HDL|Estimated description of fatty acid chain length not actual carbon number|Omega-3 fatty acids levels|Ratio of omega-6 fatty acids to total fatty acids|Cholesterol esters in IDL|Cholesteryl esters to total lipids ratio in IDL|Total cholesterol to total lipids ratio in large HDL|Leucine levels|Total cholesterol to total lipids ratio in large LDL|Omega-6 fatty acids levels|Triglyceride levels in HDL|Total cholesterol to total lipids ratio in IDL|Total cholesterol levels in LDL|Ratio of 18:2 linoleic acid to total fatty acids|Mean diameter of LDL particles|Linoleic acid (18:2) levels|Hypertension (PheCode 401)|Essential hypertension (PheCode 401.1)|Coronary atherosclerosis (PheCode 411.4)|Ischemic heart disease (PheCode 411)|High cholesterol|Red meat related metabolomic signature|1-(1-enyl-stearoyl)-2-linoleoyl-GPE (p-18:0/18:2) levels|Cholesteryl esters to total lipids in small HDL percentage (UKB data field 23646)|Alzheimer's disease (age of onset)|Body mass index|Reticulocyte side fluorescence|Aging|Coronary artery calcification|X-24870 levels|Behenoyl sphingomyelin (d18:1/22:0) levels|Tricosanoyl sphingomyelin (d18:1/23:0) levels|Body fat percentage (adjusted for testosterone and SHBG)|Baseline memory|Baseline memory in impaired cognition|Serum 25-Hydroxyvitamin D levels|Serum 25-Hydroxyvitamin D levels (conditioned on BMI)|Biological age (BioAge)|Plasma N-palmitoyl-sphinganine (d18:0/16:0) levels in chronic kidney disease|Alkenylphosphatidylcholine (P-38:5) (b) levels|Alkenylphosphatidylcholine (P-18:0/22:6) levels|Alkenylphosphatidylcholine (P-17:0/20:4) (a) levels|Alkenylphosphatidylcholine (P-17:0/20:4) (b) levels|Alkenylphosphatidylcholine (P-18:0/20:4) levels|Alkenylphosphatidylcholine (P-18:0/22:5) levels|Lysoalkenylphosphatidylethanolamine (P-18:0) levels|Lysoalkenylphosphatidylcholine (P-16:0) levels|Lysoalkenylphosphatidylcholine (P-18:0) levels|Alanine levels|Phosphatidylcholine (16:1_18:2) levels|Diacylglycerol (18:1_20:4) levels|GM3 ganglioside (d18:1/22:0) levels|Total Alkyldiacylglycerol levels|Total Lysoalkenylphosphatidylcholine levels|Total Lysoalkenylphosphatidylethanolamine levels|Total Alkenylphosphatidylethanolamine levels|Alkenylphosphatidylethanolamine (P-18:1/20:3) (a) levels|Alkenylphosphatidylethanolamine (P-18:1/20:3) (b) levels|Alkenylphosphatidylethanolamine (P-19:0/20:4) (b) levels|Cholesteryl ester (18:0) levels|Cholesteryl ester (18:2) levels|Dehydrocholesteryl ester (18:2) levels|Free cholesterol levels in large LDL|Cholesteryl ester levels in medium LDL|Free cholesterol to total lipids ratio in medium VLDL|Free cholesterol levels in medium VLDL|Triglyceride levels in medium HDL|Metabolite peak levels (QI15502)|Cholesterol to total lipids ratio in small HDL|Body mass index (MTAG)|Total lipids in very small VLDL (UKB data field 23517)|Phospholipids in very small VLDL (UKB data field 23518)|Cigarettes smoked per day (MTAG)|Gallstone disease|Triglycerides in HDL (UKB data field 23410)|Concentration of VLDL particles (UKB data field 23428)|Phosphoglycerides levels (UKB data field 23434)|Phosphatidylcholines levels (UKB data field 23437)|Degree of unsaturation (UKB data field 23443)|Polyunsaturated fatty acids levels (UKB data field 23446)|Docosahexaenoic acid levels (UKB data field 23450)|Total lipids in medium VLDL (UKB data field 23503)|Phospholipids in medium VLDL (UKB data field 23504)|Cholesteryl esters to total lipids in small VLDL percentage (UKB data field 23601)|Cholesteryl esters to total lipids in small LDL percentage (UKB data field 23626)|Cholesteryl esters to total lipids in very large HDL percentage (UKB data field 23631)|Triglycerides in medium HDL (UKB data field 23571)|Phospholipids to total lipids in chylomicrons and extremely large VLDL percentage (UKB data field 23579)|Cholesteryl esters to total lipids in very large VLDL percentage (UKB data field 23586)|Triglycerides to total lipids in very large VLDL percentage (UKB data field 23588)|Phospholipids to total lipids in very small VLDL percentage (UKB data field 23604)|Cholesteryl esters to total lipids in large LDL percentage (UKB data field 23616)|Phospholipids to total lipids in medium LDL percentage (UKB data field 23619)|Phospholipids to total lipids in small LDL percentage (UKB data field 23624)|VLDL cholesterol levels (UKB data field 23403)|heart rate (HR, minimum, inv-normal transformed)|triglyceride (minimum, inv-norm transformed)|heart rate (HR, mean, inv-normal transformed)|Biological Sibling: High cholesterol|triglyceride (maximum, inv-norm transformed)|Biological Mother: High cholesterol|Circulating docosahexaenoic acid levels|Myocardial infarction (PheCode 411.2)|Occlusion and stenosis of precerebral arteries (PheCode 433.1)|triglyceride (mean, inv-norm transformed)|Carotid intima media thickness (mean)|Carotid intima media thickness (maximum)|Carotid intima media thickness (mean-maximum)|Mitochondrial DNA levels|Mitochondrial DNA copy number|Familial combined hyperlipidemia defined by Dutch criteria|Familial combined hyperlipidemia defined by Brunzell criteria|Familial combined hyperlipidemia defined by Mexico criteria|Phospholipid levels in HDL|Carotid intima media thickness (minimum)|Free cholesterol levels in HDL|Cholesterol to total lipids ratio in large HDL|Cholesterol levels in large HDL|Cholesteryl ester levels in large HDL|Free cholesterol levels in large HDL|Triglyceride levels in large HDL|Triglycerides to total lipids ratio in large HDL|Ideal cardiovascular health score (clinical and behavioral)|Insomnia|Total phospholipid levels in lipoprotein particles|Cholesterol levels in very large HDL|Phospholipid levels in very large HDL|Phospholipid levels in very small VLDL|Cholesteryl ester levels in small VLDL|Cholesteryl ester levels in VLDL|Cholesterol to total lipids ratio in very large VLDL|Free cholesterol levels in VLDL|Cholesteryl ester levels in very large VLDL|Total lipid levels in small VLDL|Ratio of triglycerides to phosphoglycerides|Cholesteryl ester levels in very large HDL|Phospholipids to total lipids ratio in very large HDL|Total lipid levels in very small VLDL|Free cholesterol levels in very small VLDL|Cholesterol levels in small VLDL|Total lipid levels in lipoprotein particles|Triglycerides to total lipids ratio in very large HDL|Concentration of small VLDL particles|Phospholipid levels in small VLDL|Ratio of saturated fatty acids to total fatty acids|Degree of unsaturation|Concentration of VLDL particles|VLDL cholesterol levels|Phospholipid levels in VLDL|Total lipid levels in very large HDL|Mixed hyperlipidemia (PheCode 272.13)|Lactosyl-N-palmitoyl-sphingosine levels|Free cholesterol levels in chylomicrons and extremely large VLDL|Triglyceride levels in chylomicrons and extremely large VLDL|Polyunsaturated fatty acid levels|Total lipid levels in chylomicrons and extremely large VLDL|Creatinine levels|Linoleic acid levels|Cholesteryl ester levels in chylomicrons and extremely large VLDL|Cholesterol levels in chylomicrons and extremely large VLDL|Phospholipid levels in chylomicrons and extremely large VLDL|Docosahexaenoic acid levels|Cholesterol to total lipids ratio in chylomicrons and extremely large VLDL|Concentration of chylomicrons and extremely large VLDL particles|Ratio of linoleic acid to total fatty acids|Cholesteryl esters to total lipids ratio in large VLDL|Cholesterol to total lipids ratio in large VLDL|High blood pressure / hypertension|Metabolic signature|Cholesteryl esters to total lipids in medium HDL percentage (UKB data field 23641)|Phospholipids to total lipids in medium HDL percentage (UKB data field 23639)|Triglycerides to total lipids in medium HDL percentage (UKB data field 23643)|Triglycerides to total lipids in small HDL percentage (UKB data field 23648)|Low fluorescent percentage of reticulocytes|Medium fluorescent percentage of reticulocytes|Current medication use (UKB data field 20003)|Heart attack|Phenylalanine levels|Phospholipid levels in medium HDL|Cholesterol to total lipids ratio in medium LDL|Cholesterol to total lipids ratio in medium HDL|Cholesteryl esters to total lipids ratio in medium HDL|Free cholesterol to total lipids ratio in medium HDL|Phospholipids to total lipids ratio in medium HDL|Triglycerides to total lipids ratio in medium HDL|Total lipid levels in medium VLDL|Concentration of medium VLDL particles|Total lipid levels in medium HDL|Phospholipid levels in medium VLDL|Ratio of omega-6 fatty acids to omega-3 fatty acids|Ratio of polyunsaturated fatty acids to monounsaturated fatty acids|Ratio of omega-3 fatty acids to total fatty acids|Omega-6 fatty acid levels|Phosphoglycerides levels|Phosphatidylcholine levels|Cholesterol levels in small HDL|Cholesteryl ester levels in small HDL|Free cholesterol levels in small HDL|Total lipid levels in small HDL|Phospholipids in small VLDL (UKB data field 23511)|Concentration of very small VLDL particles (UKB data field 23516)|Cholesteryl esters in small VLDL (UKB data field 23513)|Cholesteryl esters in very large HDL (UKB data field 23555)|Phospholipids in very large HDL (UKB data field 23553)|Total lipids in very large HDL (UKB data field 23552)|Total lipids in medium HDL (UKB data field 23566)|Phospholipids in medium HDL (UKB data field 23567)|Total phospholipids in lipoprotein particles (UKB data field 23411)|Phospholipids in HDL (UKB data field 23414)|Cholesteryl esters in VLDL (UKB data field 23416)|Total lipids in lipoprotein particles (UKB data field 23423)|Average diameter for LDL particles (UKB data field 23432)|Total cholines levels (UKB data field 23436)|Omega-6 fatty acids levels (UKB data field 23445)|Linoleic acid levels (UKB data field 23449)|Omega-6 fatty acids to total fatty acids percentage (UKB data field 23452)|Polyunsaturated fatty acids to total fatty acids percentage (UKB data field 23453)|Monounsaturated fatty acids to total fatty acids percentage (UKB data field 23454)|Saturated fatty acids to total fatty acids percentage (UKB data field 23455)|Linoleic acid to total fatty acids percentage (UKB data field 23456)|Polyunsaturated fatty acids to monounsaturated fatty acids ratio (UKB data field 23458)|Omega-6 fatty acids to omega-3 fatty acids ratio (UKB data field 23459)|Total lipids in chylomicrons and extremely large VLDL (UKB data field 23482)|Phospholipids in chylomicrons and extremely large VLDL (UKB data field 23483)|Triglycerides in chylomicrons and extremely large VLDL (UKB data field 23487)|Concentration of medium VLDL particles (UKB data field 23502)|Cholesteryl esters in small HDL (UKB data field 23576)|Phospholipids in small HDL (UKB data field 23574)|Cholesteryl esters to total lipids in large VLDL percentage (UKB data field 23591)|Cholesteryl esters to total lipids in medium LDL percentage (UKB data field 23621)|Phospholipids to total lipids in large HDL percentage (UKB data field 23634)|Triglycerides to total lipids in large HDL percentage (UKB data field 23638)|Total lipids in small HDL (UKB data field 23573)|Cholesteryl esters to total lipids in chylomicrons and extremely large VLDL percentage (UKB data field 23581)|Triglycerides in small HDL (UKB data field 23578)|Phospholipids to total lipids in large VLDL percentage (UKB data field 23589)|Phospholipids to total lipids in very large HDL percentage (UKB data field 23629)|Triglycerides to total lipids in very large HDL percentage (UKB data field 23633)|Cholesteryl esters to total lipids in large HDL percentage (UKB data field 23636)|systolic blood pressure (SBP, maximum, inv-normal transformed)|Phospholipid levels in small HDL|Triglyceride levels in small HDL|Triglycerides to total lipids ratio in small HDL|Cholesterol to total lipids ratio in small LDL|Total omega-6 fatty acid levels|Other chronic ischemic heart disease, unspecified (PheCode 411.8)	EFO:0004874|EFO:0004725|EFO:0010351|EFO:0004529|GO:0036273|EFO:0007804|EFO:0005763|EFO:0007986|MONDO:0004975|EFO:0006335|EFO:0004530|EFO:0008395|EFO:0008432|EFO:0006925|EFO:0004614|EFO:0001645|EFO:1001870|EFO:0004300|MONDO:0004975|EFO:0009268|EFO:0004526|EFO:0010701|EFO:0010700|EFO:0007013|EFO:0009930|EFO:0009925|EFO:0009932|EFO:0009931|EFO:0004860|EFO:0010576|EFO:0020970|EFO:0004631|EFO:0000195|EFO:0007985|EFO:0020946|EFO:0008595|EFO:0004570|EFO:0010430|OBA:2045183|EFO:0020661|OBA:2045115|OBA:2045195|OBA:2045191|OBA:2045198|OBA:2045201|OBA:2045194|EFO:0010391|EFO:0010393|EFO:0010397|EFO:0010398|EFO:0010228|EFO:0010341|EFO:0010226|EFO:0009929|EFO:0008317|EFO:0020944|EFO:0004574|EFO:0008317|EFO:0008317|EFO:0020945|EFO:0008591|EFO:0008317|EFO:0010118|EFO:0020943|EFO:0004612|EFO:0020944|EFO:0004612|EFO:0010351|EFO:0008317|EFO:0008591|EFO:0004612|EFO:0010223|EFO:0021449|EFO:0008111|EFO:0020943|EFO:0020944|EFO:0000589|MONDO:0021187|HP:0003124|EFO:0800400|EFO:0800300|EFO:0800611|EFO:0022109|EFO:0022110|EFO:0022112|EFO:0022106|EFO:0022107|EFO:0022111|EFO:0022116|EFO:0007010|HP:0003124|HP:0003124|EFO:0000493|EFO:0000612|EFO:0008317|EFO:0020946|EFO:0003913|EFO:0020947|EFO:0008317|EFO:0020947|EFO:0004611|EFO:0004611|EFO:0020946|EFO:0008589|EFO:0004612|EFO:0004574|EFO:0004612|EFO:0022168|EFO:0004611|EFO:0020945|EFO:0004614|EFO:0004615|EFO:0008596|EFO:0008317|EFO:0020944|EFO:0008596|EFO:0008317|EFO:0020945|EFO:0020943|EFO:0004611|EFO:0008589|EFO:0004611|EFO:0022301|EFO:0008596|EFO:0008317|EFO:0020946|EFO:0008596|EFO:0020947|EFO:0008317|EFO:0008317|EFO:0008589|EFO:0008317|EFO:0020943|EFO:0005110|EFO:0010733|EFO:0010116|EFO:0022156|EFO:0008317|EFO:0020945|EFO:0004612|EFO:0020946|EFO:0004612|EFO:0022296|EFO:0022297|EFO:0022312|EFO:0022291|EFO:0008594|EFO:0022174|EFO:0004611|EFO:0004529|EFO:0022163|EFO:0022183|EFO:0020945|EFO:0008595|EFO:0004611|EFO:0020944|EFO:0008593|EFO:0022164|EFO:0022161|EFO:0020947|EFO:0008595|EFO:0022318|EFO:0020875|EFO:0010119|EFO:0008589|EFO:0008595|EFO:0020944|EFO:0008595|EFO:0009770|EFO:0005680|EFO:0004530|EFO:0004612|EFO:0020943|EFO:0008595|EFO:0004574|EFO:0004611|EFO:0005110|EFO:0006807|EFO:0006807|EFO:0000537|MONDO:0001134|MONDO:0021661|EFO:0004725|EFO:0008111|EFO:0020014|EFO:0022254|OBA:2001000|EFO:0004340|EFO:0005047|EFO:0022597|EFO:0004723|EFO:0022143|EFO:0800376|EFO:0800401|EFO:0007800|EFO:0800428|EFO:0010225|EFO:0009765|EFO:0021451|EFO:0010343|EFO:0010345|EFO:0008591|EFO:0004611|EFO:0010351|EFO:0004611|EFO:0022300|EFO:0006525|EFO:0004210|EFO:0022317|EFO:0022261|EFO:0007761|EFO:0022153|EFO:0022154|EFO:0022256|EFO:0022255|EFO:0022257|EFO:0022321|EFO:0020946|EFO:0022258|EFO:0022340|EFO:0022249|EFO:0004326|EFO:0009677|EFO:0007117|EFO:0006312|MONDO:0001336|EFO:0004639|EFO:0004612|EFO:0010351|EFO:0004612|EFO:0020947|EFO:0004612|EFO:0007654|EFO:0004698|EFO:0004732|EFO:0004639|EFO:0008317|EFO:0004639|EFO:0008317|EFO:0004529|EFO:0004530|EFO:0004639|EFO:0004529|EFO:0004732|EFO:0004529|EFO:0004612|HP:0003077|EFO:0008591|EFO:0008596|EFO:0008317|EFO:0008596|EFO:0004530|EFO:0008317|EFO:0008596|EFO:0008317|EFO:0004529|EFO:0004518|EFO:0010351|EFO:0008596|EFO:0008317|EFO:0008596|EFO:0004574|EFO:0008317|EFO:0008596|EFO:0008317|EFO:0004639|EFO:0008596|EFO:0008317|EFO:0020943|EFO:0008596|EFO:0008317|EFO:0022251|EFO:0022333|EFO:0022336|EFO:0007010|EFO:0005001|EFO:0004639|EFO:0022146|EFO:0022298|EFO:0022310|EFO:0022295|EFO:0022315|EFO:0022293|EFO:0022309|EFO:0022303|EFO:0022187|EFO:0022305|EFO:0022302|EFO:0010732|EFO:0022306|EFO:0022292|EFO:0022316|EFO:0022250|EFO:0022252|EFO:0022330|EFO:0022311|EFO:0022246|EFO:0022158|EFO:0022339|EFO:0022248|EFO:0003777	RIVASTIGMINE|RIVASTIGMINE TARTRATE|TACRINE|PROPANIDID|TACRINE HYDROCHLORIDE	CHEMBL636|CHEMBL215645|CHEMBL95|CHEMBL2105345|CHEMBL1677	EFO_0003890|EFO_0004718|EFO_0005230|EFO_0004701|MONDO_0004975|MONDO_0002050|MONDO_0005180|MONDO_0005090|MONDO_0043510|EFO_0002610|EFO_0005252|EFO_0001064|HP_0000726|MONDO_0002491|EFO_0004364|HP_0000726|MONDO_0005180|HP_0100543|MONDO_0019037|EFO_0009267|HP_0000726|MONDO_0005180|EFO_0005252|EFO_0002610|HP_0000726|	4	MONDO:0004975	OMIM_617936	Butyrylcholinesterase deficiency, 617936 (3)|{Apnea, postanesthetic, susceptibility to, due to BCHE deficiency}, 617936 (3)	Bche	MGI:894278	homeostasis/metabolism phenotype|mortality/aging			Tissue enriched - liver 508.2	Group enriched - Oligodendrocyte_precursor_cells 197.2|Hepatocytes 505.6				match	no evidence	no evidence
trans	prot.1821	P06276	Cholinesterase (EC 3.1.1.8) (Acylcholine acylhydrolase) (Butyrylcholine esterase) (Choline esterase II) (Pseudocholinesterase)	ENSG00000114200	BCHE	Statin medication	IX Diseases of the circulatory system (I9_)	19	41908822	47909976	0	0	8.94602e-15	0.0402552	0.959745	chr19_44908822_C_T	44908822	C	T	0.0444288	0.887435	0.086951	23.7303	-0.509	0.00893	0	707	9.41e-48	0.976298	140	novel protein at locus (assayed)	APOE	2.5	Memory decline|Memory decline in impaired cognition|Metabolite peak levels (QI10057)|Cholesteryl esters in medium LDL (UKB data field 23541)|Cholesteryl esters in small LDL (UKB data field 23548)|Lipid metabolism phenotypes|Response to statins (LDL cholesterol change)|Pulse pressure|High light scatter reticulocyte count|High light scatter reticulocyte percentage of red cells|Alzheimer's disease (onset at age over 80)|Alzheimer's disease (onset between ages 58 and 79)|Systolic blood pressure|Triglycerides|Reticulocyte fraction of red cells|Reticulocyte count|Immature fraction of reticulocytes|Lipoprotein-associated phospholipase A2 activity change in response to darapladib treatment in cardiovascular disease|Lipoprotein(a) levels adjusted for apolipoprotein(a) isoforms|Coronary artery disease (myocardial infarction, percutaneous transluminal coronary angioplasty, coronary artery bypass grafting, angina or chromic ischemic heart disease)|Alzheimer's disease (late onset)|Coronary artery disease|Longevity (age >90th survival percentile)|Longevity (age >99th survival percentile)|Alzheimer's disease or family history of Alzheimer's disease|Response to statins (LDL cholesterol percent change)|Mean spheric corpuscular volume|Mean reticulocyte volume|Medication use (salicylic acid and derivatives)|Medication use (calcium channel blockers)|Medication use (antithrombotic agents)|Medication use (HMG CoA reductase inhibitors)|Medication use (agents acting on the renin-angiotensin system)|Carotid intima media thickness|Forns index in high alcohol intake|Triglyceride levels|Alzheimer's disease|Esterified stigmasterol|Alzheimer's disease (MTAG)|Carotid intima-media thickness (MTAG)|Vitamin D levels|Coronary artery disease (MTAG)|Systolic blood pressure (MTAG)|Dyslipidemia|Plateletcrit|Phospholipids to total lipids ratio in IDL|Direct bilirubin levels|Triacylglycerol (56:3) levels|Sphingomyelin (d42:2) levels|Proteasome activator complex subunit 1 levels|Phosphatidylcholine (O-16:0_20:3) levels|Sterol ester (27:1/18:1) levels|Sterol ester (27:1/16:0) levels|Sterol ester (27:1/20:4) levels|Sterol ester (27:1/22:6) levels|Sterol ester (27:1/18:2) levels|Sphingomyeline C16:0 levels|Sphingomyeline C18:0 levels|Sphingomyeline C24:0 levels|Sphingomyeline C24:1 levels|Alkenylphosphatidylethanolamine (P-18:0/20:3) (a) levels|Alkenylphosphatidylethanolamine (P-18:0/20:3) (b) levels|Alkenylphosphatidylethanolamine (P-18:0/20:4) levels|Alkenylphosphatidylethanolamine (P-18:0/22:5) (n6) levels|Alkenylphosphatidylethanolamine (P-16:0/20:3) (a) levels|Alkenylphosphatidylethanolamine (P-16:0/20:3) (b) levels|Alkenylphosphatidylethanolamine (P-17:0/20:4) (a) levels|Alkenylphosphatidylethanolamine (P-17:0/20:4) (b) levels|Alkenylphosphatidylethanolamine (P-17:0/22:6) (a) levels|Alkenylphosphatidylethanolamine (P-18:0/18:1) levels|Alkenylphosphatidylethanolamine (P-18:0/22:6) levels|Alkenylphosphatidylethanolamine (P-18:0/20:5) levels|Alkenylphosphatidylethanolamine (P-18:0/22:5) (n3) levels|Cholesteryl ester (16:0) levels|Lysoalkylphosphatidylcholine (O-16:0) levels|Lysoalkylphosphatidylcholine (O-18:0) levels|Medication use (beta blocking agents)|Cholesteryl esters to total lipids ratio in very large VLDL|Cholesterol levels in very small VLDL|Free cholesterol to total lipids ratio in very small VLDL|Cholesteryl esters to total lipids ratio in small VLDL|Free cholesterol levels in small VLDL|Sphingomyelin levels|Cholesterol to total lipids ratio in very large HDL|Cholesteryl esters to total lipids ratio in very large HDL|Cholesteryl ester levels in very small VLDL|Free cholesterol levels in very large HDL|Alkyldiacylglycerol (O-50:1) [NL-16:0] levels|Alkyldiacylglycerol (O-52:0) [NL-16:0] levels|Alkyldiacylglycerol (O-52:2) [NL-16:0] levels|Total Cholesteryl ester levels|Alkylphosphatidylcholine (O-18:0/22:6) levels|Cholesteryl ester (24:6) levels|Spread type: Flora Pro-Active/Benecol (UKB data field 1428_2)|Cholesteryl esters to total lipids ratio in small LDL|Disorders of lipid metabolism (PheCode 272)|Hyperlipidemia (PheCode 272.1)|Hypercholesterolemia (PheCode 272.11)|Palmitoyl dihydrosphingomyelin (d18:0/16:0) levels|Palmitoyl sphingomyelin (d18:1/16:0) levels|Stearoyl sphingomyelin (d18:1/18:0) levels|Sphingomyelin (d18:1/20:0, d16:1/22:0) levels|Sphingomyelin (d18:1/20:1, d18:2/20:0) levels|Sphingomyelin (d18:1/22:1, d18:2/22:0, d16:1/24:1) levels|Sphingomyelin (d18:1/15:0, d16:1/17:0) levels|Sphingomyelin (d18:1/17:0, d17:1/18:0, d19:1/16:0) levels|Sphingomyelin (d18:1/21:0, d17:1/22:0, d16:1/23:0) levels|Sphingomyelin (d18:2/23:0, d18:1/23:1, d17:1/24:1) levels|Takes medication for high cholesterol?|25-hydroxyvitamin D levels (skin colour stratified)|Biological Father: High cholesterol|Myocardial infarction|Phospholipids to total lipids ratio in very small VLDL|Stable angina pectoris|Triglycerides to total lipids ratio in very large VLDL|Phospholipids to total lipids ratio in very large VLDL|Triglycerides to total lipids ratio in medium LDL|Phospholipids to total lipids ratio in medium LDL|Cholesterol esters in small HDL|Total cholesterol to total lipids ratio in small HDL|Total cholesterol levels in small HDL|Total lipids in small LDL|Free cholesterol to total lipids ratio in small LDL|Ratio of apolipoprotein B to apolipoprotein A1 levels|Cholesteryl esters to total lipids ratio in chylomicrons and extremely large VLDL|Free cholesterol to total lipids ratio in chylomicrons and extremely large VLDL|Phospholipids to total lipids ratio in medium VLDL|Total cholesterol to total lipids ratio in small LDL|Cholesterol esters in small LDL|Free cholesterol to total lipids ratio in very large VLDL|Triglycerides to total lipids ratio in very small VLDL|Phospholipids in very small VLDL|Phospholipids to total lipids ratio in chylomicrons and extremely large VLDL|Triglycerides to total lipids ratio in chylomicrons and extremely large VLDL|Cholesterol esters in very small VLDL|Total cholesterol to total lipids ratio in very small VLDL|Total cholesterol to total lipids ratio in medium VLDL|Ratio of monounsaturated fatty acids to total fatty acids|Triglycerides to total lipids ratio in medium VLDL|Polyunsaturated fatty acids|Ratio of polyunsaturated fatty acids to total fatty acids|Phosphatidylcholine and other choline levels|Triglycerides to total lipids ratio in small LDL|Sphingomyelins levels|Total lipids in very small VLDL|Concentration of very small VLDL particles|Cholesteryl esters to total lipids ratio in medium VLDL|Free cholesterol to total lipids ratio in small HDL|Phospholipids to total lipids ratio in small HDL|Cholesteryl esters to total lipids ratio in small HDL|Phospholipids in small HDL|Phospholipids in small LDL|Phospholipids to total lipids ratio in small LDL|Total cholesterol to total lipids ratio in small VLDL|Cholesterol esters in small VLDL|Total lipids in very large HDL|Free cholesterol to total lipids ratio in small VLDL|Total cholesterol levels in very large HDL|Total cholines levels|Total phosphoglycerides levels|Estimated degree of unsaturation|Phospholipids to total lipids ratio in small VLDL|Free cholesterol to total lipids ratio in very large HDL|Triglycerides to total lipids ratio in small VLDL|Cholesterol esters in very large HDL|Mean diameter of VLDL particles|Phospholipids to total lipids ratio in large LDL|Phospholipids in large LDL|Free cholesterol to total lipids ratio in medium LDL|Total lipid levels in medium LDL|Total lipids in large LDL|Total cholesterol to total lipids ratio in medium LDL|Phospholipids in medium LDL|Free cholesterol to total lipids ratio in IDL|Cholesteryl esters to total lipids ratio in large HDL|Cholesteryl esters to total lipids ratio in large LDL|Triglycerides to total lipids ratio in large LDL|Phospholipids to total lipids ratio in large VLDL|Cholesteryl esters to total lipids ratio in medium LDL|Average diameter for LDL particles|Free cholesterol to total lipids ratio in large LDL|Total cholesterol in HDL3|Phospholipids in IDL|Total lipids in IDL|Triglycerides to total lipids ratio in IDL|Triglycerides in large HDL|Phospholipids to total lipids ratio in large HDL|Estimated description of fatty acid chain length not actual carbon number|Omega-3 fatty acids levels|Ratio of omega-6 fatty acids to total fatty acids|Cholesterol esters in IDL|Cholesteryl esters to total lipids ratio in IDL|Total cholesterol to total lipids ratio in large HDL|Leucine levels|Total cholesterol to total lipids ratio in large LDL|Omega-6 fatty acids levels|Triglyceride levels in HDL|Total cholesterol to total lipids ratio in IDL|Total cholesterol levels in LDL|Ratio of 18:2 linoleic acid to total fatty acids|Mean diameter of LDL particles|Linoleic acid (18:2) levels|Hypertension (PheCode 401)|Essential hypertension (PheCode 401.1)|Coronary atherosclerosis (PheCode 411.4)|Ischemic heart disease (PheCode 411)|High cholesterol|Red meat related metabolomic signature|1-(1-enyl-stearoyl)-2-linoleoyl-GPE (p-18:0/18:2) levels|Cholesteryl esters to total lipids in small HDL percentage (UKB data field 23646)|Alzheimer's disease (age of onset)|Body mass index|Reticulocyte side fluorescence|Aging|Coronary artery calcification|X-24870 levels|Behenoyl sphingomyelin (d18:1/22:0) levels|Tricosanoyl sphingomyelin (d18:1/23:0) levels|Body fat percentage (adjusted for testosterone and SHBG)|Baseline memory|Baseline memory in impaired cognition|Serum 25-Hydroxyvitamin D levels|Serum 25-Hydroxyvitamin D levels (conditioned on BMI)|Biological age (BioAge)|Plasma N-palmitoyl-sphinganine (d18:0/16:0) levels in chronic kidney disease|Alkenylphosphatidylcholine (P-38:5) (b) levels|Alkenylphosphatidylcholine (P-18:0/22:6) levels|Alkenylphosphatidylcholine (P-17:0/20:4) (a) levels|Alkenylphosphatidylcholine (P-17:0/20:4) (b) levels|Alkenylphosphatidylcholine (P-18:0/20:4) levels|Alkenylphosphatidylcholine (P-18:0/22:5) levels|Lysoalkenylphosphatidylethanolamine (P-18:0) levels|Lysoalkenylphosphatidylcholine (P-16:0) levels|Lysoalkenylphosphatidylcholine (P-18:0) levels|Alanine levels|Phosphatidylcholine (16:1_18:2) levels|Diacylglycerol (18:1_20:4) levels|GM3 ganglioside (d18:1/22:0) levels|Total Alkyldiacylglycerol levels|Total Lysoalkenylphosphatidylcholine levels|Total Lysoalkenylphosphatidylethanolamine levels|Total Alkenylphosphatidylethanolamine levels|Alkenylphosphatidylethanolamine (P-18:1/20:3) (a) levels|Alkenylphosphatidylethanolamine (P-18:1/20:3) (b) levels|Alkenylphosphatidylethanolamine (P-19:0/20:4) (b) levels|Cholesteryl ester (18:0) levels|Cholesteryl ester (18:2) levels|Dehydrocholesteryl ester (18:2) levels|Free cholesterol levels in large LDL|Cholesteryl ester levels in medium LDL|Free cholesterol to total lipids ratio in medium VLDL|Free cholesterol levels in medium VLDL|Triglyceride levels in medium HDL|Metabolite peak levels (QI15502)|Cholesterol to total lipids ratio in small HDL|Body mass index (MTAG)|Total lipids in very small VLDL (UKB data field 23517)|Phospholipids in very small VLDL (UKB data field 23518)|Cigarettes smoked per day (MTAG)|Gallstone disease|Triglycerides in HDL (UKB data field 23410)|Concentration of VLDL particles (UKB data field 23428)|Phosphoglycerides levels (UKB data field 23434)|Phosphatidylcholines levels (UKB data field 23437)|Degree of unsaturation (UKB data field 23443)|Polyunsaturated fatty acids levels (UKB data field 23446)|Docosahexaenoic acid levels (UKB data field 23450)|Total lipids in medium VLDL (UKB data field 23503)|Phospholipids in medium VLDL (UKB data field 23504)|Cholesteryl esters to total lipids in small VLDL percentage (UKB data field 23601)|Cholesteryl esters to total lipids in small LDL percentage (UKB data field 23626)|Cholesteryl esters to total lipids in very large HDL percentage (UKB data field 23631)|Triglycerides in medium HDL (UKB data field 23571)|Phospholipids to total lipids in chylomicrons and extremely large VLDL percentage (UKB data field 23579)|Cholesteryl esters to total lipids in very large VLDL percentage (UKB data field 23586)|Triglycerides to total lipids in very large VLDL percentage (UKB data field 23588)|Phospholipids to total lipids in very small VLDL percentage (UKB data field 23604)|Cholesteryl esters to total lipids in large LDL percentage (UKB data field 23616)|Phospholipids to total lipids in medium LDL percentage (UKB data field 23619)|Phospholipids to total lipids in small LDL percentage (UKB data field 23624)|VLDL cholesterol levels (UKB data field 23403)|heart rate (HR, minimum, inv-normal transformed)|triglyceride (minimum, inv-norm transformed)|heart rate (HR, mean, inv-normal transformed)|Biological Sibling: High cholesterol|triglyceride (maximum, inv-norm transformed)|Biological Mother: High cholesterol|Circulating docosahexaenoic acid levels|Myocardial infarction (PheCode 411.2)|Occlusion and stenosis of precerebral arteries (PheCode 433.1)|triglyceride (mean, inv-norm transformed)|Carotid intima media thickness (mean)|Carotid intima media thickness (maximum)|Carotid intima media thickness (mean-maximum)|Mitochondrial DNA levels|Mitochondrial DNA copy number|Familial combined hyperlipidemia defined by Dutch criteria|Familial combined hyperlipidemia defined by Brunzell criteria|Familial combined hyperlipidemia defined by Mexico criteria|Phospholipid levels in HDL|Carotid intima media thickness (minimum)|Free cholesterol levels in HDL|Cholesterol to total lipids ratio in large HDL|Cholesterol levels in large HDL|Cholesteryl ester levels in large HDL|Free cholesterol levels in large HDL|Triglyceride levels in large HDL|Triglycerides to total lipids ratio in large HDL|Ideal cardiovascular health score (clinical and behavioral)|Insomnia|Total phospholipid levels in lipoprotein particles|Cholesterol levels in very large HDL|Phospholipid levels in very large HDL|Phospholipid levels in very small VLDL|Cholesteryl ester levels in small VLDL|Cholesteryl ester levels in VLDL|Cholesterol to total lipids ratio in very large VLDL|Free cholesterol levels in VLDL|Cholesteryl ester levels in very large VLDL|Total lipid levels in small VLDL|Ratio of triglycerides to phosphoglycerides|Cholesteryl ester levels in very large HDL|Phospholipids to total lipids ratio in very large HDL|Total lipid levels in very small VLDL|Free cholesterol levels in very small VLDL|Cholesterol levels in small VLDL|Total lipid levels in lipoprotein particles|Triglycerides to total lipids ratio in very large HDL|Concentration of small VLDL particles|Phospholipid levels in small VLDL|Ratio of saturated fatty acids to total fatty acids|Degree of unsaturation|Concentration of VLDL particles|VLDL cholesterol levels|Phospholipid levels in VLDL|Total lipid levels in very large HDL|Mixed hyperlipidemia (PheCode 272.13)|Lactosyl-N-palmitoyl-sphingosine levels|Free cholesterol levels in chylomicrons and extremely large VLDL|Triglyceride levels in chylomicrons and extremely large VLDL|Polyunsaturated fatty acid levels|Total lipid levels in chylomicrons and extremely large VLDL|Creatinine levels|Linoleic acid levels|Cholesteryl ester levels in chylomicrons and extremely large VLDL|Cholesterol levels in chylomicrons and extremely large VLDL|Phospholipid levels in chylomicrons and extremely large VLDL|Docosahexaenoic acid levels|Cholesterol to total lipids ratio in chylomicrons and extremely large VLDL|Concentration of chylomicrons and extremely large VLDL particles|Ratio of linoleic acid to total fatty acids|Cholesteryl esters to total lipids ratio in large VLDL|Cholesterol to total lipids ratio in large VLDL|High blood pressure / hypertension|Metabolic signature|Cholesteryl esters to total lipids in medium HDL percentage (UKB data field 23641)|Phospholipids to total lipids in medium HDL percentage (UKB data field 23639)|Triglycerides to total lipids in medium HDL percentage (UKB data field 23643)|Triglycerides to total lipids in small HDL percentage (UKB data field 23648)|Low fluorescent percentage of reticulocytes|Medium fluorescent percentage of reticulocytes|Current medication use (UKB data field 20003)|Heart attack|Phenylalanine levels|Phospholipid levels in medium HDL|Cholesterol to total lipids ratio in medium LDL|Cholesterol to total lipids ratio in medium HDL|Cholesteryl esters to total lipids ratio in medium HDL|Free cholesterol to total lipids ratio in medium HDL|Phospholipids to total lipids ratio in medium HDL|Triglycerides to total lipids ratio in medium HDL|Total lipid levels in medium VLDL|Concentration of medium VLDL particles|Total lipid levels in medium HDL|Phospholipid levels in medium VLDL|Ratio of omega-6 fatty acids to omega-3 fatty acids|Ratio of polyunsaturated fatty acids to monounsaturated fatty acids|Ratio of omega-3 fatty acids to total fatty acids|Omega-6 fatty acid levels|Phosphoglycerides levels|Phosphatidylcholine levels|Cholesterol levels in small HDL|Cholesteryl ester levels in small HDL|Free cholesterol levels in small HDL|Total lipid levels in small HDL|Phospholipids in small VLDL (UKB data field 23511)|Concentration of very small VLDL particles (UKB data field 23516)|Cholesteryl esters in small VLDL (UKB data field 23513)|Cholesteryl esters in very large HDL (UKB data field 23555)|Phospholipids in very large HDL (UKB data field 23553)|Total lipids in very large HDL (UKB data field 23552)|Total lipids in medium HDL (UKB data field 23566)|Phospholipids in medium HDL (UKB data field 23567)|Total phospholipids in lipoprotein particles (UKB data field 23411)|Phospholipids in HDL (UKB data field 23414)|Cholesteryl esters in VLDL (UKB data field 23416)|Total lipids in lipoprotein particles (UKB data field 23423)|Average diameter for LDL particles (UKB data field 23432)|Total cholines levels (UKB data field 23436)|Omega-6 fatty acids levels (UKB data field 23445)|Linoleic acid levels (UKB data field 23449)|Omega-6 fatty acids to total fatty acids percentage (UKB data field 23452)|Polyunsaturated fatty acids to total fatty acids percentage (UKB data field 23453)|Monounsaturated fatty acids to total fatty acids percentage (UKB data field 23454)|Saturated fatty acids to total fatty acids percentage (UKB data field 23455)|Linoleic acid to total fatty acids percentage (UKB data field 23456)|Polyunsaturated fatty acids to monounsaturated fatty acids ratio (UKB data field 23458)|Omega-6 fatty acids to omega-3 fatty acids ratio (UKB data field 23459)|Total lipids in chylomicrons and extremely large VLDL (UKB data field 23482)|Phospholipids in chylomicrons and extremely large VLDL (UKB data field 23483)|Triglycerides in chylomicrons and extremely large VLDL (UKB data field 23487)|Concentration of medium VLDL particles (UKB data field 23502)|Cholesteryl esters in small HDL (UKB data field 23576)|Phospholipids in small HDL (UKB data field 23574)|Cholesteryl esters to total lipids in large VLDL percentage (UKB data field 23591)|Cholesteryl esters to total lipids in medium LDL percentage (UKB data field 23621)|Phospholipids to total lipids in large HDL percentage (UKB data field 23634)|Triglycerides to total lipids in large HDL percentage (UKB data field 23638)|Total lipids in small HDL (UKB data field 23573)|Cholesteryl esters to total lipids in chylomicrons and extremely large VLDL percentage (UKB data field 23581)|Triglycerides in small HDL (UKB data field 23578)|Phospholipids to total lipids in large VLDL percentage (UKB data field 23589)|Phospholipids to total lipids in very large HDL percentage (UKB data field 23629)|Triglycerides to total lipids in very large HDL percentage (UKB data field 23633)|Cholesteryl esters to total lipids in large HDL percentage (UKB data field 23636)|systolic blood pressure (SBP, maximum, inv-normal transformed)|Phospholipid levels in small HDL|Triglyceride levels in small HDL|Triglycerides to total lipids ratio in small HDL|Cholesterol to total lipids ratio in small LDL|Total omega-6 fatty acid levels|Other chronic ischemic heart disease, unspecified (PheCode 411.8)	EFO:0004874|EFO:0004725|EFO:0010351|EFO:0004529|GO:0036273|EFO:0007804|EFO:0005763|EFO:0007986|MONDO:0004975|EFO:0006335|EFO:0004530|EFO:0008395|EFO:0008432|EFO:0006925|EFO:0004614|EFO:0001645|EFO:1001870|EFO:0004300|MONDO:0004975|EFO:0009268|EFO:0004526|EFO:0010701|EFO:0010700|EFO:0007013|EFO:0009930|EFO:0009925|EFO:0009932|EFO:0009931|EFO:0004860|EFO:0010576|EFO:0020970|EFO:0004631|EFO:0000195|EFO:0007985|EFO:0020946|EFO:0008595|EFO:0004570|EFO:0010430|OBA:2045183|EFO:0020661|OBA:2045115|OBA:2045195|OBA:2045191|OBA:2045198|OBA:2045201|OBA:2045194|EFO:0010391|EFO:0010393|EFO:0010397|EFO:0010398|EFO:0010228|EFO:0010341|EFO:0010226|EFO:0009929|EFO:0008317|EFO:0020944|EFO:0004574|EFO:0008317|EFO:0008317|EFO:0020945|EFO:0008591|EFO:0008317|EFO:0010118|EFO:0020943|EFO:0004612|EFO:0020944|EFO:0004612|EFO:0010351|EFO:0008317|EFO:0008591|EFO:0004612|EFO:0010223|EFO:0021449|EFO:0008111|EFO:0020943|EFO:0020944|EFO:0000589|MONDO:0021187|HP:0003124|EFO:0800400|EFO:0800300|EFO:0800611|EFO:0022109|EFO:0022110|EFO:0022112|EFO:0022106|EFO:0022107|EFO:0022111|EFO:0022116|EFO:0007010|HP:0003124|HP:0003124|EFO:0000493|EFO:0000612|EFO:0008317|EFO:0020946|EFO:0003913|EFO:0020947|EFO:0008317|EFO:0020947|EFO:0004611|EFO:0004611|EFO:0020946|EFO:0008589|EFO:0004612|EFO:0004574|EFO:0004612|EFO:0022168|EFO:0004611|EFO:0020945|EFO:0004614|EFO:0004615|EFO:0008596|EFO:0008317|EFO:0020944|EFO:0008596|EFO:0008317|EFO:0020945|EFO:0020943|EFO:0004611|EFO:0008589|EFO:0004611|EFO:0022301|EFO:0008596|EFO:0008317|EFO:0020946|EFO:0008596|EFO:0020947|EFO:0008317|EFO:0008317|EFO:0008589|EFO:0008317|EFO:0020943|EFO:0005110|EFO:0010733|EFO:0010116|EFO:0022156|EFO:0008317|EFO:0020945|EFO:0004612|EFO:0020946|EFO:0004612|EFO:0022296|EFO:0022297|EFO:0022312|EFO:0022291|EFO:0008594|EFO:0022174|EFO:0004611|EFO:0004529|EFO:0022163|EFO:0022183|EFO:0020945|EFO:0008595|EFO:0004611|EFO:0020944|EFO:0008593|EFO:0022164|EFO:0022161|EFO:0020947|EFO:0008595|EFO:0022318|EFO:0020875|EFO:0010119|EFO:0008589|EFO:0008595|EFO:0020944|EFO:0008595|EFO:0009770|EFO:0005680|EFO:0004530|EFO:0004612|EFO:0020943|EFO:0008595|EFO:0004574|EFO:0004611|EFO:0005110|EFO:0006807|EFO:0006807|EFO:0000537|MONDO:0001134|MONDO:0021661|EFO:0004725|EFO:0008111|EFO:0020014|EFO:0022254|OBA:2001000|EFO:0004340|EFO:0005047|EFO:0022597|EFO:0004723|EFO:0022143|EFO:0800376|EFO:0800401|EFO:0007800|EFO:0800428|EFO:0010225|EFO:0009765|EFO:0021451|EFO:0010343|EFO:0010345|EFO:0008591|EFO:0004611|EFO:0010351|EFO:0004611|EFO:0022300|EFO:0006525|EFO:0004210|EFO:0022317|EFO:0022261|EFO:0007761|EFO:0022153|EFO:0022154|EFO:0022256|EFO:0022255|EFO:0022257|EFO:0022321|EFO:0020946|EFO:0022258|EFO:0022340|EFO:0022249|EFO:0004326|EFO:0009677|EFO:0007117|EFO:0006312|MONDO:0001336|EFO:0004639|EFO:0004612|EFO:0010351|EFO:0004612|EFO:0020947|EFO:0004612|EFO:0007654|EFO:0004698|EFO:0004732|EFO:0004639|EFO:0008317|EFO:0004639|EFO:0008317|EFO:0004529|EFO:0004530|EFO:0004639|EFO:0004529|EFO:0004732|EFO:0004529|EFO:0004612|HP:0003077|EFO:0008591|EFO:0008596|EFO:0008317|EFO:0008596|EFO:0004530|EFO:0008317|EFO:0008596|EFO:0008317|EFO:0004529|EFO:0004518|EFO:0010351|EFO:0008596|EFO:0008317|EFO:0008596|EFO:0004574|EFO:0008317|EFO:0008596|EFO:0008317|EFO:0004639|EFO:0008596|EFO:0008317|EFO:0020943|EFO:0008596|EFO:0008317|EFO:0022251|EFO:0022333|EFO:0022336|EFO:0007010|EFO:0005001|EFO:0004639|EFO:0022146|EFO:0022298|EFO:0022310|EFO:0022295|EFO:0022315|EFO:0022293|EFO:0022309|EFO:0022303|EFO:0022187|EFO:0022305|EFO:0022302|EFO:0010732|EFO:0022306|EFO:0022292|EFO:0022316|EFO:0022250|EFO:0022252|EFO:0022330|EFO:0022311|EFO:0022246|EFO:0022158|EFO:0022339|EFO:0022248|EFO:0003777	RIVASTIGMINE|RIVASTIGMINE TARTRATE|TACRINE|PROPANIDID|TACRINE HYDROCHLORIDE	CHEMBL636|CHEMBL215645|CHEMBL95|CHEMBL2105345|CHEMBL1677	EFO_0003890|EFO_0004718|EFO_0005230|EFO_0004701|MONDO_0004975|MONDO_0002050|MONDO_0005180|MONDO_0005090|MONDO_0043510|EFO_0002610|EFO_0005252|EFO_0001064|HP_0000726|MONDO_0002491|EFO_0004364|HP_0000726|MONDO_0005180|HP_0100543|MONDO_0019037|EFO_0009267|HP_0000726|MONDO_0005180|EFO_0005252|EFO_0002610|HP_0000726|	4	MONDO:0004975	OMIM_617936	Butyrylcholinesterase deficiency, 617936 (3)|{Apnea, postanesthetic, susceptibility to, due to BCHE deficiency}, 617936 (3)	Bche	MGI:894278	homeostasis/metabolism phenotype|mortality/aging			Tissue enriched - liver 508.2	Group enriched - Oligodendrocyte_precursor_cells 197.2|Hepatocytes 505.6				match	no evidence	no evidence
cis	prot.1844	P07093	Glia-derived nexin (GDN) (Peptidase inhibitor 7) (PI-7) (Protease nexin 1) (PN-1) (Protease nexin I) (Serpin E2)	ENSG00000135919	SERPINE2	DVT of lower extremities	IX Diseases of the circulatory system (I9_)	2	221010157	227010157	5.95025e-24	3.04728e-05	8.67056e-22	0.00444042	0.995529	2_224010157_G_A	224010157	G	A	0.11465	-0.627155	0.0569251	27.5006	0.0833	0.0147	1.61e-08	7.79	0.891	0.985059	191	replicated variant - protein association	SERPINE2	6.5	Platelet-derived growth factor BB levels|Mean platelet volume|Inflammatory biomarkers (multivariate analysis)|Platelet side scatter distribution width|Platelet forward scatter distribution width|Platelet side scatter|Platelet-derived growth factor subunit B levels	EFO:0008264|EFO:0004584|EFO:0004872|EFO:0005036								Serpine2	MGI:101780	nervous system phenotype|homeostasis/metabolism phenotype|endocrine/exocrine gland phenotype|cellular phenotype|behavior/neurological phenotype|immune system phenotype|reproductive system phenotype	Acute_posthemorrhagic_anemia	4.35181307289009	Group enriched - placenta 1054.7|ovary 284.1	Cell type enhanced - Astrocytes 221.1|Extravillous_trophoblasts 605|Leydig_cells 405.7|Melanocytes 216.4|Granulosa_cells 395.3		no evidence	partial	partial	no evidence	no evidence
cis	prot.1844	P07093	Glia-derived nexin (GDN) (Peptidase inhibitor 7) (PI-7) (Protease nexin 1) (PN-1) (Protease nexin I) (Serpin E2)	ENSG00000135919	SERPINE2	Venous thromboembolism	IX Diseases of the circulatory system (I9_)	2	221010157	227010157	8.77447e-22	0.00449364	8.15279e-22	0.00417526	0.991331	2_224010157_G_A	224010157	G	A	0.11465	-0.627155	0.0569251	27.5006	0.0431	0.00897	1.57e-06	5.8	0.571	1	191	replicated variant - protein association	SERPINE2	6.5	Platelet-derived growth factor BB levels|Mean platelet volume|Inflammatory biomarkers (multivariate analysis)|Platelet side scatter distribution width|Platelet forward scatter distribution width|Platelet side scatter|Platelet-derived growth factor subunit B levels	EFO:0008264|EFO:0004584|EFO:0004872|EFO:0005036								Serpine2	MGI:101780	nervous system phenotype|homeostasis/metabolism phenotype|endocrine/exocrine gland phenotype|cellular phenotype|behavior/neurological phenotype|immune system phenotype|reproductive system phenotype	Acute_posthemorrhagic_anemia	4.35181307289009	Group enriched - placenta 1054.7|ovary 284.1	Cell type enhanced - Astrocytes 221.1|Extravillous_trophoblasts 605|Leydig_cells 405.7|Melanocytes 216.4|Granulosa_cells 395.3		no evidence	partial	partial	no evidence	no evidence
cis	prot.1845	P07093-2;P07093-3	Glia-derived nexin (GDN) (Peptidase inhibitor 7) (PI-7) (Protease nexin 1) (PN-1) (Protease nexin I) (Serpin E2)	ENSG00000135919	SERPINE2	DVT of lower extremities	IX Diseases of the circulatory system (I9_)	2	221010157	227010157	6.91321e-37	3.10504e-05	1.00741e-34	0.00452472	0.995444	2_224010157_G_A	224010157	G	A	0.11465	-0.785368	0.0569783	42.4952	0.0833	0.0147	1.61e-08	7.79	0.891	0.985059	191	replicated variant - protein association	SERPINE2	6.5	Platelet-derived growth factor BB levels|Mean platelet volume|Inflammatory biomarkers (multivariate analysis)|Platelet side scatter distribution width|Platelet forward scatter distribution width|Platelet side scatter|Platelet-derived growth factor subunit B levels	EFO:0008264|EFO:0004584|EFO:0004872|EFO:0005036								Serpine2	MGI:101780	nervous system phenotype|homeostasis/metabolism phenotype|endocrine/exocrine gland phenotype|cellular phenotype|behavior/neurological phenotype|immune system phenotype|reproductive system phenotype	Acute_posthemorrhagic_anemia	4.35181307289009	Group enriched - placenta 1054.7|ovary 284.1	Cell type enhanced - Astrocytes 221.1|Extravillous_trophoblasts 605|Leydig_cells 405.7|Melanocytes 216.4|Granulosa_cells 395.3		no evidence	partial	partial	no evidence	no evidence
cis	prot.1845	P07093-2;P07093-3	Glia-derived nexin (GDN) (Peptidase inhibitor 7) (PI-7) (Protease nexin 1) (PN-1) (Protease nexin I) (Serpin E2)	ENSG00000135919	SERPINE2	Venous thromboembolism	IX Diseases of the circulatory system (I9_)	2	221010157	227010157	9.87765e-35	0.0044365	9.20235e-35	0.00413319	0.99143	2_224010157_G_A	224010157	G	A	0.11465	-0.785368	0.0569783	42.4952	0.0431	0.00897	1.57e-06	5.8	0.571	1	191	replicated variant - protein association	SERPINE2	6.5	Platelet-derived growth factor BB levels|Mean platelet volume|Inflammatory biomarkers (multivariate analysis)|Platelet side scatter distribution width|Platelet forward scatter distribution width|Platelet side scatter|Platelet-derived growth factor subunit B levels	EFO:0008264|EFO:0004584|EFO:0004872|EFO:0005036								Serpine2	MGI:101780	nervous system phenotype|homeostasis/metabolism phenotype|endocrine/exocrine gland phenotype|cellular phenotype|behavior/neurological phenotype|immune system phenotype|reproductive system phenotype	Acute_posthemorrhagic_anemia	4.35181307289009	Group enriched - placenta 1054.7|ovary 284.1	Cell type enhanced - Astrocytes 221.1|Extravillous_trophoblasts 605|Leydig_cells 405.7|Melanocytes 216.4|Granulosa_cells 395.3		no evidence	partial	partial	no evidence	no evidence
cis	prot.1855	P07332	Tyrosine-protein kinase Fes/Fps (EC 2.7.10.2) (Feline sarcoma/Fujinami avian sarcoma oncogene homolog) (Proto-oncogene c-Fes) (Proto-oncogene c-Fps) (p93c-fes)	ENSG00000182511	FES	Disorders of lipoprotein metabolism and other lipidaemias	IV Endocrine, nutritional and metabolic diseases (E4_)	15	87873320	93885291	2.93794e-36	4.5336e-05	9.88217e-34	0.0152494	0.984705	chr15_90885291_CT_C	90885291	CT	C	0.263399	-0.532603	0.0400869	39.5554	0.0314	0.00545	8.72e-09	8.06	0.14	1	196	replicated variant - protein association	FURIN	3.5	Systolic blood pressure|Mean arterial pressure|Systolic blood pressure (standard GWA)|Systolic blood pressure (weighted GWA)|Pulse pressure|Diastolic blood pressure|Coronary artery disease|High blood pressure / hypertension|systolic blood pressure (SBP, mean, inv-normal transformed)|Risk-taking tendency (4-domain principal component model)|Autism spectrum disorder or schizophrenia|Medication use for hypertension (number of purchases)|Principal component-derived dietary pattern 13|Large artery stroke (MTAG)|Coronary atherosclerosis (PheCode 411.4)|Insomnia|Trauma exposure|Ischemic heart disease (PheCode 411)|Other chronic ischemic heart disease, unspecified (PheCode 411.8)|Birth weight|Myocardial infarction|Takes medication for high blood pressure?|Myocardial infarction (PheCode 411.2)|Descending aorta minimum area|Medication use (calcium channel blockers)|Medication use (agents acting on the renin-angiotensin system)|Body fat percentage or coronary artery disease (MTAG)|Hypertension|Diastolic blood pressure (MTAG)|Cryptic phenotype that captures autosomal dominant polycystic kidney disease severity|Systolic blood pressure (MTAG)|Blood pressure|Caffeine consumption from coffee|Coffee consumption	EFO:0006335|EFO:0006340|EFO:0005763|EFO:0006336|EFO:0001645|EFO:0000537|EFO:0008579|EFO:0003756|MONDO:0005090|EFO:0009927|EFO:0008111|EFO:0005524|MONDO:0021661|EFO:0004698|EFO:0010703|EFO:0003777|EFO:0004344|EFO:0000612|EFO:0000537|EFO:0009927|EFO:0020865|EFO:0009930|EFO:0009931|EFO:0007800|EFO:0001645|EFO:0021487|EFO:0006781								Fes	MGI:95514	nervous system phenotype|muscle phenotype|liver/biliary system phenotype|homeostasis/metabolism phenotype|growth/size/body region phenotype|endocrine/exocrine gland phenotype|digestive/alimentary phenotype|craniofacial phenotype|cardiovascular system phenotype|immune system phenotype|reproductive system phenotype|vision/eye phenotype|hematopoietic system phenotype|mortality/aging|integument phenotype	Hypertension|Other_local_infections_of_skin_and_subcutaneous_tissue	5.51036064343844	Tissue enhanced - bone_marrow 82.4|lymphoid_tissue 108.2	Cell type enhanced - Adipocytes 43.2|monocytes 71.5|Hofbauer_cells 56.7|Kupffer_cells 84.5|Macrophages 49.9		no evidence	no evidence	no evidence	no evidence	no evidence
cis	prot.1855	P07332	Tyrosine-protein kinase Fes/Fps (EC 2.7.10.2) (Feline sarcoma/Fujinami avian sarcoma oncogene homolog) (Proto-oncogene c-Fes) (Proto-oncogene c-Fps) (p93c-fes)	ENSG00000182511	FES	Hypertension	IX Diseases of the circulatory system (I9_)	15	87873320	93885291	2.55486e-86	3.94246e-55	1.8588e-34	0.00286836	0.997132	chr15_90885291_CT_C	90885291	CT	C	0.263399	-0.532603	0.0400869	39.5554	0.0691	0.00425	1.42e-59	58.8	0.872	1	196	replicated variant - protein association	FURIN	3.5	Systolic blood pressure|Mean arterial pressure|Systolic blood pressure (standard GWA)|Systolic blood pressure (weighted GWA)|Pulse pressure|Diastolic blood pressure|Coronary artery disease|High blood pressure / hypertension|systolic blood pressure (SBP, mean, inv-normal transformed)|Risk-taking tendency (4-domain principal component model)|Autism spectrum disorder or schizophrenia|Medication use for hypertension (number of purchases)|Principal component-derived dietary pattern 13|Large artery stroke (MTAG)|Coronary atherosclerosis (PheCode 411.4)|Insomnia|Trauma exposure|Ischemic heart disease (PheCode 411)|Other chronic ischemic heart disease, unspecified (PheCode 411.8)|Birth weight|Myocardial infarction|Takes medication for high blood pressure?|Myocardial infarction (PheCode 411.2)|Descending aorta minimum area|Medication use (calcium channel blockers)|Medication use (agents acting on the renin-angiotensin system)|Body fat percentage or coronary artery disease (MTAG)|Hypertension|Diastolic blood pressure (MTAG)|Cryptic phenotype that captures autosomal dominant polycystic kidney disease severity|Systolic blood pressure (MTAG)|Blood pressure|Caffeine consumption from coffee|Coffee consumption	EFO:0006335|EFO:0006340|EFO:0005763|EFO:0006336|EFO:0001645|EFO:0000537|EFO:0008579|EFO:0003756|MONDO:0005090|EFO:0009927|EFO:0008111|EFO:0005524|MONDO:0021661|EFO:0004698|EFO:0010703|EFO:0003777|EFO:0004344|EFO:0000612|EFO:0000537|EFO:0009927|EFO:0020865|EFO:0009930|EFO:0009931|EFO:0007800|EFO:0001645|EFO:0021487|EFO:0006781								Fes	MGI:95514	nervous system phenotype|muscle phenotype|liver/biliary system phenotype|homeostasis/metabolism phenotype|growth/size/body region phenotype|endocrine/exocrine gland phenotype|digestive/alimentary phenotype|craniofacial phenotype|cardiovascular system phenotype|immune system phenotype|reproductive system phenotype|vision/eye phenotype|hematopoietic system phenotype|mortality/aging|integument phenotype	Hypertension|Other_local_infections_of_skin_and_subcutaneous_tissue	5.51036064343844	Tissue enhanced - bone_marrow 82.4|lymphoid_tissue 108.2	Cell type enhanced - Adipocytes 43.2|monocytes 71.5|Hofbauer_cells 56.7|Kupffer_cells 84.5|Macrophages 49.9		no evidence	match	match	no evidence	no evidence
cis	prot.1855	P07332	Tyrosine-protein kinase Fes/Fps (EC 2.7.10.2) (Feline sarcoma/Fujinami avian sarcoma oncogene homolog) (Proto-oncogene c-Fes) (Proto-oncogene c-Fps) (p93c-fes)	ENSG00000182511	FES	Hypertension, essential	IX Diseases of the circulatory system (I9_)	15	87873320	93885291	7.49218e-84	1.15614e-52	1.62405e-34	0.00250611	0.997494	chr15_90885291_CT_C	90885291	CT	C	0.263399	-0.532603	0.0400869	39.5554	0.0695	0.00437	4.72e-57	56.3	0.941	1	196	replicated variant - protein association	FURIN	3.5	Systolic blood pressure|Mean arterial pressure|Systolic blood pressure (standard GWA)|Systolic blood pressure (weighted GWA)|Pulse pressure|Diastolic blood pressure|Coronary artery disease|High blood pressure / hypertension|systolic blood pressure (SBP, mean, inv-normal transformed)|Risk-taking tendency (4-domain principal component model)|Autism spectrum disorder or schizophrenia|Medication use for hypertension (number of purchases)|Principal component-derived dietary pattern 13|Large artery stroke (MTAG)|Coronary atherosclerosis (PheCode 411.4)|Insomnia|Trauma exposure|Ischemic heart disease (PheCode 411)|Other chronic ischemic heart disease, unspecified (PheCode 411.8)|Birth weight|Myocardial infarction|Takes medication for high blood pressure?|Myocardial infarction (PheCode 411.2)|Descending aorta minimum area|Medication use (calcium channel blockers)|Medication use (agents acting on the renin-angiotensin system)|Body fat percentage or coronary artery disease (MTAG)|Hypertension|Diastolic blood pressure (MTAG)|Cryptic phenotype that captures autosomal dominant polycystic kidney disease severity|Systolic blood pressure (MTAG)|Blood pressure|Caffeine consumption from coffee|Coffee consumption	EFO:0006335|EFO:0006340|EFO:0005763|EFO:0006336|EFO:0001645|EFO:0000537|EFO:0008579|EFO:0003756|MONDO:0005090|EFO:0009927|EFO:0008111|EFO:0005524|MONDO:0021661|EFO:0004698|EFO:0010703|EFO:0003777|EFO:0004344|EFO:0000612|EFO:0000537|EFO:0009927|EFO:0020865|EFO:0009930|EFO:0009931|EFO:0007800|EFO:0001645|EFO:0021487|EFO:0006781								Fes	MGI:95514	nervous system phenotype|muscle phenotype|liver/biliary system phenotype|homeostasis/metabolism phenotype|growth/size/body region phenotype|endocrine/exocrine gland phenotype|digestive/alimentary phenotype|craniofacial phenotype|cardiovascular system phenotype|immune system phenotype|reproductive system phenotype|vision/eye phenotype|hematopoietic system phenotype|mortality/aging|integument phenotype	Hypertension|Other_local_infections_of_skin_and_subcutaneous_tissue	5.51036064343844	Tissue enhanced - bone_marrow 82.4|lymphoid_tissue 108.2	Cell type enhanced - Adipocytes 43.2|monocytes 71.5|Hofbauer_cells 56.7|Kupffer_cells 84.5|Macrophages 49.9		no evidence	match	match	no evidence	no evidence
trans	prot.1913	P08697	Alpha-2-antiplasmin (Alpha-2-AP) (Alpha-2-plasmin inhibitor) (Alpha-2-PI) (Serpin F2)	ENSG00000167711	SERPINF2	Duodenal ulcer	XI Diseases of the digestive system (K11_)	5	174409531	180409531	7.79354e-23	0.000126998	1.5407e-20	0.0251061	0.974767	5_177412889_T_G	177412889	T	G	0.491507	0.382228	0.0364438	25.0091	-0.0812	0.015	6.18e-08	7.21	0.237	0.812059	56	replicated variant - protein association	F12	3	Serum metabolite levels|Activated partial thromboplastin time|Serum lipopolysaccharide activity|Taurine levels|Aspartate levels|Peptic ulcer disease|Metabolite levels (threonylphenylalanine)|Metabolite levels (phenylalanylglycine)|Metabolite levels (lysylleucine)|Metabolite levels (valylleucine)|Metabolite levels (glycyltyrosine)|Metabolite levels (leucylphenylalanine)|Metabolite levels (tryptophylasparagine)|Metabolite levels (arginylphenylalanine)|Metabolite levels (leucylglycine)|Neuropilin-2 levels|beta-nerve growth factor levels|Parathyroid hormone-related protein levels|Metabolite peak levels (QI7471)|Metabolite peak levels (QI7638)|Metabolite peak levels (QI8556)|Metabolite peak levels (QI8596)|Height (standard GWA)|Acetate levels|Glycine levels|Histidine levels|Metabolite levels|L-arginine levels|Serum phosphate levels|Prolylproline levels|Phenylalanine levels|Metabolite levels (histidylphenylalanine)|Circulating vasoactive peptide levels|Circulating chromogranin peptide levels|High-sensitivity cardiac troponin I concentration|Leucine levels|X-12038-to-bradykinin, des-arg 9 ratio|X-11792 levels|Interleukin-2 levels	EFO:0005653|EFO:0004310|EFO:0600064|EFO:0010536|EFO:0010462|MONDO:0004247|OBA:2050412|OBA:2050416|OBA:2050374|OBA:2050417|OBA:2050411|OBA:2050368|OBA:2050369|OBA:2050365|EFO:0800678|OBA:2042642|EFO:0008035|EFO:0020622|EFO:0004725|EFO:0004339|EFO:0010112|EFO:0009767|EFO:0009769|EFO:0006524|EFO:0010972|EFO:0800684|EFO:0005001|OBA:2050371|EFO:0005196|EFO:0007909|EFO:0010071|EFO:0009770|EFO:0021388|EFO:0021259|EFO:0008331						OMIM_262850	Alpha-2-plasmin inhibitor deficiency, 262850 (3)	Serpinf2	MGI:107173	nervous system phenotype|homeostasis/metabolism phenotype			Tissue enriched - liver 1539.8	Cell type enriched - Hepatocytes 814.9				match	partial	partial
trans	prot.1913	P08697	Alpha-2-antiplasmin (Alpha-2-AP) (Alpha-2-plasmin inhibitor) (Alpha-2-PI) (Serpin F2)	ENSG00000167711	SERPINF2	Gastroduodenal ulcer	XI Diseases of the digestive system (K11_)	5	174409531	180409531	1.24556e-21	0.00202967	1.13731e-20	0.0185328	0.979437	5_177412889_T_G	177412889	T	G	0.491507	0.382228	0.0364438	25.0091	-0.05	0.0101	7.32e-07	6.14	0.23	0.812059	56	replicated variant - protein association	F12	3	Serum metabolite levels|Activated partial thromboplastin time|Serum lipopolysaccharide activity|Taurine levels|Aspartate levels|Peptic ulcer disease|Metabolite levels (threonylphenylalanine)|Metabolite levels (phenylalanylglycine)|Metabolite levels (lysylleucine)|Metabolite levels (valylleucine)|Metabolite levels (glycyltyrosine)|Metabolite levels (leucylphenylalanine)|Metabolite levels (tryptophylasparagine)|Metabolite levels (arginylphenylalanine)|Metabolite levels (leucylglycine)|Neuropilin-2 levels|beta-nerve growth factor levels|Parathyroid hormone-related protein levels|Metabolite peak levels (QI7471)|Metabolite peak levels (QI7638)|Metabolite peak levels (QI8556)|Metabolite peak levels (QI8596)|Height (standard GWA)|Acetate levels|Glycine levels|Histidine levels|Metabolite levels|L-arginine levels|Serum phosphate levels|Prolylproline levels|Phenylalanine levels|Metabolite levels (histidylphenylalanine)|Circulating vasoactive peptide levels|Circulating chromogranin peptide levels|High-sensitivity cardiac troponin I concentration|Leucine levels|X-12038-to-bradykinin, des-arg 9 ratio|X-11792 levels|Interleukin-2 levels	EFO:0005653|EFO:0004310|EFO:0600064|EFO:0010536|EFO:0010462|MONDO:0004247|OBA:2050412|OBA:2050416|OBA:2050374|OBA:2050417|OBA:2050411|OBA:2050368|OBA:2050369|OBA:2050365|EFO:0800678|OBA:2042642|EFO:0008035|EFO:0020622|EFO:0004725|EFO:0004339|EFO:0010112|EFO:0009767|EFO:0009769|EFO:0006524|EFO:0010972|EFO:0800684|EFO:0005001|OBA:2050371|EFO:0005196|EFO:0007909|EFO:0010071|EFO:0009770|EFO:0021388|EFO:0021259|EFO:0008331						OMIM_262850	Alpha-2-plasmin inhibitor deficiency, 262850 (3)	Serpinf2	MGI:107173	nervous system phenotype|homeostasis/metabolism phenotype			Tissue enriched - liver 1539.8	Cell type enriched - Hepatocytes 814.9				match	partial	partial
cis	prot.1916	P08758	Annexin A5 (Anchorin CII) (Annexin V) (Annexin-5) (Calphobindin I) (CPB-I) (Endonexin II) (Lipocortin V) (Placental anticoagulant protein 4) (PP4) (Placental anticoagulant protein I) (PAP-I) (Thromboplastin inhibitor) (Vascular anticoagulant-alpha) (VAC-alpha)	ENSG00000164111	ANXA5	Coronary artery bypass grafting	IX Diseases of the circulatory system (I9_)	4	118696338	124696563	3.14058e-29	0.0204579	1.84252e-29	0.0120023	0.96754	4_121696338_T_C	121696338	T	C	0.343241	-0.450773	0.0364047	34.4868	-0.0495	0.0112	9.63e-06	5.02	0.194	1	222	replicated variant - protein association	ANXA5	7.5	Height	EFO:0004339						OMIM_614391	{Pregnancy loss, recurrent, susceptibility to, 3}, 614391 (3)	Anxa5	MGI:106008	immune system phenotype				Cell type enhanced - Extravillous_trophoblasts 1191.5|Cytotrophoblasts 1152.9|Syncytiotrophoblasts 1086.8	no evidence	no evidence		no evidence		no evidence
cis	prot.192	A0A1C7CYX0	Exocyst complex component 3 like 2	ENSG00000283632	EXOC3L2	Angina pectoris	IX Diseases of the circulatory system (I9_)	19	42238351	48238753	9.70937e-20	3.22554e-06	7.44696e-16	0.0247395	0.975257	chr19_45238753_C_G	45238753	C	G	0.26481	0.377255	0.0406685	19.756	0.0435	0.00704	6.54e-10	9.18	0.0664	0.931843	224	novel protein at locus (not assayed)	EXOC3L2	4.5	Systolic blood pressure|Platelet count|Mean platelet volume|Age when finished full-time education (standard GWA)|Height|Eosinophil percentage of white cells|Sum eosinophil basophil counts|Immature granulocyte count|Eosinophil counts|Diastolic blood pressure|Lymphocyte percentage of white cells|Neutrophil percentage of white cells|Neutrophil count|Monocyte count|Coronary artery disease|White blood cell count|Lymphocyte count|Immature fraction of reticulocytes|Heel bone mineral density|Basophil count|Sum neutrophil eosinophil counts|Granulocyte count|Sum basophil neutrophil counts|Myeloid white cell count|Calcium levels|Parental longevity (father's attained age)|monocyte (absolute count, maximum, inv-norm transformed)|monocyte (absolute count, minimum, inv-norm transformed)|Body mass index|white blood cell count (WBC, mean, inv-norm transformed)|monocyte (absolute count, mean, inv-norm transformed)|monocyte (fraction, mean, inv-norm transformed)|monocyte (fraction, minimum, inv-norm transformed)|neutrophil (absolute count, mean, inv-norm transformed)|neutrophil (absolute count, minimum, inv-norm transformed)|white blood cell count (WBC, maximum, inv-norm transformed)|white blood cell count (WBC, minimum, inv-norm transformed)|Hematocrit|Platelet distribution width|Red blood cell count|Monocyte percentage of white cells|Mean arterial pressure|Plateletcrit|Participation in an health questionnaire (not invited vs invited)|eosinophil (absolute count, maximum, inv-norm transformed)|eosinophil (absolute count, mean, inv-norm transformed)|platelet count (minimum, inv-norm transformed)|platelet count (mean, inv-norm transformed)|Diastolic blood pressure (MTAG)|Thyroid stimulating hormone levels|Systolic blood pressure (MTAG)|eosinophil (absolute count, minimum, inv-norm transformed)	EFO:0006335|EFO:0004309|EFO:0004584|EFO:0004784|EFO:0004339|EFO:0007991|EFO:0005090|EFO:0004842|EFO:0803542|EFO:0004842|EFO:0006336|EFO:0007993|EFO:0007990|EFO:0004833|EFO:0005091|EFO:0001645|EFO:0004308|EFO:0004587|EFO:0010700|EFO:0009270|EFO:0005090|EFO:0004833|EFO:0004842|EFO:0007987|EFO:0004833|EFO:0005090|EFO:0007988|EFO:0004838|EFO:0007796|EFO:0004340|EFO:0004348|EFO:0007984|EFO:0004305|EFO:0007989|EFO:0006340|EFO:0007985|EFO:0010130|EFO:0004748								Exoc3l2	MGI:1921713	liver/biliary system phenotype|homeostasis/metabolism phenotype|growth/size/body region phenotype|embryo phenotype|craniofacial phenotype|cardiovascular system phenotype|behavior/neurological phenotype|skeleton phenotype|mortality/aging			Tissue enhanced - kidney 18.4|thyroid_gland 17.3	Cell type enhanced - Adipocytes 18.6|Endothelial_cells 26.9|Spermatogonia 9.7		no evidence		match	no evidence	no evidence
cis	prot.1942	P09529	Inhibin beta B chain (Activin beta-B chain)	ENSG00000163083	INHBB	Disorders of lipoprotein metabolism and other lipidaemias	IV Endocrine, nutritional and metabolic diseases (E4_)	2	117548864	123548864	3.07595e-20	0.00408077	1.25518e-19	0.0166521	0.979267	2_120548864_G_A	120548864	G	A	0.320948	0.391831	0.0380286	24.1682	-0.0246	0.00501	9.07e-07	6.04	0.43	0.969585	238	replicated variant - protein association	INHBB	2.5	Urate levels|Estimated glomerular filtration rate|Serum uric acid levels|Gout|Serum urate levels|Liver enzyme levels (gamma-glutamyl transferase)|Estimated glomerular filtration rate (creatinine)|Serum creatinine levels|Estimated glomerular filtration rate (cystatin c)|Gout (PheCode 274.1)|Gout and other crystal arthrop (PheCode 274)|Creatinine levels|Gamma glutamyl transpeptidase|estimated glomerular filtration rate (eGFR, minimum, inv-norm transformed)|creatinine (minimum, inv-norm transformed)|creatinine (mean, inv-norm transformed)|creatinine (maximum, inv-norm transformed)|estimated glomerular filtration rate (eGFR, mean, inv-norm transformed)|Gamma glutamyl transferase levels|Estimated glomerular filtration rate (creatinine, cystatin c)|Blood urea nitrogen levels|Height	EFO:0004531|EFO:0005208|EFO:0004761|EFO:0004274|EFO:0004532|EFO:0004518|EFO:0004741|EFO:0004339								Inhbb	MGI:96571	nervous system phenotype|muscle phenotype|homeostasis/metabolism phenotype|endocrine/exocrine gland phenotype|cardiovascular system phenotype|behavior/neurological phenotype|immune system phenotype|reproductive system phenotype|vision/eye phenotype|hematopoietic system phenotype|mortality/aging|integument phenotype			Tissue enhanced - adipose_tissue 50.8|breast 41.9	Cell type enriched - Adipocytes 199.2		no evidence		no evidence	partial	partial
cis	prot.1942	P09529	Inhibin beta B chain (Activin beta-B chain)	ENSG00000163083	INHBB	Statin medication	IX Diseases of the circulatory system (I9_)	2	117548864	123548864	4.88569e-25	6.48169e-08	3.46189e-20	0.00459278	0.995407	2_120548864_G_A	120548864	G	A	0.320948	0.391831	0.0380286	24.1682	-0.0285	0.00417	8.81e-12	11.1	0.137	0.969585	238	replicated variant - protein association	INHBB	2.5	Urate levels|Estimated glomerular filtration rate|Serum uric acid levels|Gout|Serum urate levels|Liver enzyme levels (gamma-glutamyl transferase)|Estimated glomerular filtration rate (creatinine)|Serum creatinine levels|Estimated glomerular filtration rate (cystatin c)|Gout (PheCode 274.1)|Gout and other crystal arthrop (PheCode 274)|Creatinine levels|Gamma glutamyl transpeptidase|estimated glomerular filtration rate (eGFR, minimum, inv-norm transformed)|creatinine (minimum, inv-norm transformed)|creatinine (mean, inv-norm transformed)|creatinine (maximum, inv-norm transformed)|estimated glomerular filtration rate (eGFR, mean, inv-norm transformed)|Gamma glutamyl transferase levels|Estimated glomerular filtration rate (creatinine, cystatin c)|Blood urea nitrogen levels|Height	EFO:0004531|EFO:0005208|EFO:0004761|EFO:0004274|EFO:0004532|EFO:0004518|EFO:0004741|EFO:0004339								Inhbb	MGI:96571	nervous system phenotype|muscle phenotype|homeostasis/metabolism phenotype|endocrine/exocrine gland phenotype|cardiovascular system phenotype|behavior/neurological phenotype|immune system phenotype|reproductive system phenotype|vision/eye phenotype|hematopoietic system phenotype|mortality/aging|integument phenotype			Tissue enhanced - adipose_tissue 50.8|breast 41.9	Cell type enriched - Adipocytes 199.2		no evidence		no evidence	partial	partial
cis	prot.1958	P09958	Furin (EC 3.4.21.75) (Dibasic-processing enzyme) (Paired basic amino acid residue-cleaving enzyme) (PACE)	ENSG00000140564	FURIN	Unstable angina pectoris	IX Diseases of the circulatory system (I9_)	15	87866179	93885060	9.09844e-16	0.00267365	5.28176e-14	0.155208	0.842118	15_90866179_ATATAACTCATCGC_A	90866179	ATATAACTCATCGC	A	0.309625	0.34736	0.0384568	18.7752	0.0501	0.0105	1.98e-06	5.7	0.107	0.822288	196	replicated variant - protein association	FURIN	3.5	Systolic blood pressure|Mean arterial pressure|Systolic blood pressure (standard GWA)|Systolic blood pressure (weighted GWA)|Pulse pressure|Diastolic blood pressure|Coronary artery disease|High blood pressure / hypertension|systolic blood pressure (SBP, mean, inv-normal transformed)|Parental longevity (combined parental attained age, Martingale residuals)|Hypertension|Schizophrenia|Suicide attempt|Opioid use disorder (MTAG)|Smoking initiation|Risk-taking tendency (4-domain principal component model)|Autism spectrum disorder or schizophrenia|Medication use for hypertension (number of purchases)|Principal component-derived dietary pattern 13|Large artery stroke (MTAG)|Coronary atherosclerosis (PheCode 411.4)|Insomnia|Neutrophil count|Medication use (HMG CoA reductase inhibitors)|Parental lifespan|Left-handedness|Preeclampsia or eclampsia (MTAG)|Preeclampsia or other maternal hypertension (maternal genotype effect)|Trauma exposure|Ischemic heart disease (PheCode 411)|Other chronic ischemic heart disease, unspecified (PheCode 411.8)|Birth weight|Myocardial infarction|Takes medication for high blood pressure?|Myocardial infarction (PheCode 411.2)|Descending aorta minimum area|Male-pattern baldness|Coronary artery disease (myocardial infarction, percutaneous transluminal coronary angioplasty, coronary artery bypass grafting, angina or chromic ischemic heart disease)|Post-traumatic stress disorder (mental health questionnaire or predicted)|Coronary artery disease (MTAG)|Medication use (beta blocking agents)|Edge-level brain connectivity (multivariate analysis)|Offspring birth weight|Angina pectoris|Medication use (calcium channel blockers)|Medication use (agents acting on the renin-angiotensin system)|Body fat percentage or coronary artery disease (MTAG)|Medication use (diuretics)|Medication use (antithrombotic agents)|Stable angina pectoris|Diastolic blood pressure (MTAG)|Cryptic phenotype that captures autosomal dominant polycystic kidney disease severity|Systolic blood pressure (MTAG)|Blood pressure|Caffeine consumption from coffee|Coffee consumption	EFO:0006335|EFO:0006340|EFO:0005763|EFO:0006336|EFO:0001645|EFO:0000537|EFO:0007796|MONDO:0005090|EFO:0004321|EFO:0010702|EFO:0005670|EFO:0008579|EFO:0003756|MONDO:0005090|EFO:0009927|EFO:0008111|EFO:0005524|MONDO:0021661|EFO:0004698|EFO:0004833|EFO:0009932|EFO:0009902|EFO:0000668|EFO:0000668|MONDO:0024664|EFO:0010703|EFO:0003777|EFO:0004344|EFO:0000612|EFO:0000537|EFO:0009927|EFO:0020865|EFO:0007825|EFO:0001358|EFO:0007876|EFO:0009929|EFO:0005210|EFO:0004344|EFO:0005939|EFO:0003913|EFO:0009930|EFO:0009931|EFO:0007800|EFO:0001645|EFO:0009928|EFO:0009925|EFO:0021487|EFO:0006781								Furin	MGI:97513	nervous system phenotype|limbs/digits/tail phenotype|growth/size/body region phenotype|endocrine/exocrine gland phenotype|embryo phenotype|digestive/alimentary phenotype|cellular phenotype|cardiovascular system phenotype|immune system phenotype|reproductive system phenotype|hematopoietic system phenotype|mortality/aging|integument phenotype			Tissue enhanced - salivary_gland 214.3|liver 298	Cell type enhanced - monocytes 102.8|Exocrine_glandular_cells 100.4|Serous_glandular_cells 107.7|Hepatocytes 113.1		partial		match	no evidence	no evidence
cis	prot.1993	P10646-2	Tissue factor pathway inhibitor (TFPI) (Extrinsic pathway inhibitor) (EPI) (Lipoprotein-associated coagulation inhibitor) (LACI)	ENSG00000003436	TFPI	Endometriosis	XIV Diseases of the genitourinary system (N14_)	2	184430807	190467965	2.75075e-20	0.00130387	3.56764e-18	0.169107	0.829589	2_187430807_G_A	187430807	G	A	0.287686	0.38875	0.0388804	22.811	0.0517	0.0101	3.2e-07	6.5	0.812	0.934305	249	replicated variant - protein association	TFPI	6	Body mass index (BMI, mean, inv-normal transformed)|Body mass index (BMI, maximum, inv-normal transformed)|Waist-to-hip ratio adjusted for body mass index|Waist-to-hip ratio adjusted for BMI|Coronary artery disease|Medication use (agents acting on the renin-angiotensin system)|Hip circumference adjusted for BMI|Obesity (PheCode 278.1)|Edge-level brain connectivity (multivariate analysis)|Node-level brain connectivity (multivariate analysis)|Vertex-wise sulcal depth|Cortical surface area|Childhood body mass index|Vertex-wise cortical thickness|Overweight, obesity and other hyperalimentation (PheCode 278)|Vertex-wise cortical surface area|Serum albumin levels|Lymphocyte count|White blood cell count|Heart rate|Waist-to-hip ratio adjusted for BMI (additive genetic model)|Basal cell carcinoma|Sib-shared facial trait 722; Facial segment 32; 3D morphology of the upper lip|Age at menopause|Waist circumference adjusted for body mass index	EFO:0004340|EFO:0007788|EFO:0008002|EFO:0007788|EFO:0001645|EFO:0009931|EFO:0008039|EFO:0001073|EFO:0005210|EFO:0004464|EFO:0010736|EFO:0004840|MONDO:0003916|EFO:0001073|EFO:0004535|EFO:0004587|EFO:0004308|EFO:0004326|EFO:0004193|EFO:0010948|EFO:0004704|EFO:0007789	CONCIZUMAB|ANDEXANET ALFA|MARSTACIMAB|BAY-1093884	CHEMBL4297730|CHEMBL3301583|CHEMBL3990039|CHEMBL4297904	MONDO_0010604|MONDO_0010602|EFO_0020003|MP_0001914|MONDO_0010602|MONDO_0018660|MONDO_0010604|MONDO_0010604|MONDO_0010602|MONDO_0018660	3|4|2				Tfpi	MGI:1095418	nervous system phenotype|limbs/digits/tail phenotype|homeostasis/metabolism phenotype|growth/size/body region phenotype|embryo phenotype|craniofacial phenotype|cardiovascular system phenotype|immune system phenotype|skeleton phenotype|mortality/aging|integument phenotype			Tissue enhanced - placenta 184.8|liver 263.9	Group enriched - Extravillous_trophoblasts 2784|Syncytiotrophoblasts 976.8		no evidence		partial	partial	partial
cis	prot.2007	P11150	Hepatic triacylglycerol lipase (HL) (Hepatic lipase) (EC 3.1.1.3) (Lipase member C) (Lysophospholipase) (EC 3.1.1.5) (Phospholipase A1) (EC 3.1.1.32)	ENSG00000166035	LIPC	Disorders of lipoprotein metabolism and other lipidaemias	IV Endocrine, nutritional and metabolic diseases (E4_)	15	55431740	61545811	3.21399e-30	9.06982e-09	3.19729e-24	0.00902268	0.990977	15_58431740_G_A	58431740	G	A	0.300778	-0.420769	0.0373109	28.7702	0.041	0.00579	1.48e-12	11.8	0.712	0.975364	253	replicated variant - protein association	LIPC	5.5	Triglycerides|Triglyceride levels|Phosphatidylcholine(33:2)_[M+H]1+/Phosphatidylethanolamine(36:2)_[M+H]1+/Phosphatidate(38:3)_[M+NH4]1+ levels|Phosphatidylcholine(37:6)_[M+H]1+/Phosphatidylethanolamine(40:6)_[M+H]1+/Phosphatidate(42:7)_[M+NH4]1+ levels|Phosphatidylcholine(33:3)_[M+H]1+/Phosphatidylethanolamine(36:3)_[M+H]1+/Phosphatidate(38:4)_[M+NH4]1+ levels|Phosphatidylcholine(35:4)_[M+H]1+/Phosphatidylethanolamine(38:4)_[M+H]1+/Phosphatidate(40:5)_[M+NH4]1+ levels|Phosphatidylethanolamine(40:7)_[M-H]1- levels|Phosphatidylethanolamine(38:5)_[M-H]1- levels|Phosphatidylethanolamine(36:4)_[M-H]1- levels|Phosphatidylethanolamine(36:4)_[M+H]1+ levels|Phosphatidylethanolamine(34:2)_[M+H]1+ levels|Total cholines levels|Cholesterol to total lipids ratio in IDL|Free cholesterol to total lipids ratio in IDL|Triglycerides to total lipids ratio in IDL|Phospholipid levels in large HDL|Postprandial total cholines|Phosphatidylcholine (18:2_18:2) levels|Triglycerides to total lipids ratio in small LDL|Phospholipids to total lipids ratio in small VLDL|Total phospholipid levels in lipoprotein particles|Free cholesterol to total lipids ratio in very small VLDL|Cholesterol to total lipids ratio in very small VLDL|Free cholesterol to total lipids ratio in small VLDL|Degree of unsaturation|Cholesteryl esters to total lipids ratio in very small VLDL|2-arachidonoyl-GPE (20:4) levels|1-palmitoyl-GPE (16:0) levels|1-palmitoyl-2-docosahexaenoyl-GPE (16:0/22:6) levels|2-palmitoyl-GPE (16:0) levels|2-stearoyl-GPE (18:0) levels|Docosahexaenoic acid levels|Linoleic acid levels|Free cholesterol to total lipids ratio in chylomicrons and extremely large VLDL|Polyunsaturated fatty acid levels|Cholesterol levels in medium HDL|Phospholipids to total lipids ratio in chylomicrons and extremely large VLDL|Triglycerides to total lipids ratio in very small VLDL|Average diameter for LDL particles|Triglycerides to total lipids ratio in large VLDL|Phosphatidylcholine (16:0_16:0) levels|Phosphatidylcholine (16:0_18:2) levels|Phosphatidylethanolamine (18:1_18:1) levels|Triglyceride levels (MTAG)|C36:4 Phosphatidylethanolamine levels in chronic kidney disease|1-stearoyl-2-docosahexaenoyl-GPE (18:0/22:6) levels|1-stearoyl-2-oleoyl-gpc (18:0/18:1) levels|1-stearoyl-GPE (18:0) levels|1-margaroyl-2-linoleoyl-GPC (17:0/18:2) levels|1-docosahexaenoyl-GPE (22:6) levels|Red blood cell count|Plasma 1-palmitoyl-2-arachidonoyl-GPE (16:0/20:4)* levels in chronic kidney disease|Plasma 1-palmitoyl-2-oleoyl-GPE (16:0/18:1) levels in chronic kidney disease|Phosphatidylethanolamine (18:0_20:3) (b) levels|Hematocrit|Phosphatidylcholine acyl-alkyl C36:3 levels|Cholesteryl ester levels in medium HDL|Phospholipid levels in medium HDL|Triglycerides to total lipids ratio in medium HDL|Cholesterol to total lipids ratio in medium LDL|Cholesteryl esters to total lipids ratio in medium HDL|Total lipid levels in medium HDL|Triglyceride levels in medium HDL|Triglyceride levels in medium LDL|Ratio of omega-6 fatty acids to omega-3 fatty acids|Omega-3 fatty acid levels|Ratio of omega-3 fatty acids to total fatty acids|Omega-6 fatty acid levels|Phosphoglycerides levels|Phosphatidylcholine levels|Concentration of very small VLDL particles (UKB data field 23516)|Total lipids in very small VLDL (UKB data field 23517)|Phospholipids in very small VLDL (UKB data field 23518)|Cholesteryl esters in very small VLDL (UKB data field 23520)|Triglycerides in very small VLDL (UKB data field 23522)|Triglycerides in medium LDL (UKB data field 23543)|Phospholipids in very large HDL (UKB data field 23553)|Total lipids in very large HDL (UKB data field 23552)|Cholesteryl esters in very large HDL (UKB data field 23555)|Total lipids in large HDL (UKB data field 23559)|Phospholipids in large HDL (UKB data field 23560)|Total lipids in medium HDL (UKB data field 23566)|Phospholipids in medium HDL (UKB data field 23567)|Triglycerides in HDL (UKB data field 23410)|Triglycerides in LDL (UKB data field 23409)|Average diameter for HDL particles (UKB data field 23433)|Phosphoglycerides levels (UKB data field 23434)|Total cholines levels (UKB data field 23436)|Phosphatidylcholines levels (UKB data field 23437)|Cholesteryl esters to total lipids in large VLDL percentage (UKB data field 23591)|Phospholipids to total lipids in medium VLDL percentage (UKB data field 23594)|Triglycerides to total lipids in very small VLDL percentage (UKB data field 23608)|Phospholipids to total lipids in large LDL percentage (UKB data field 23614)|Triglycerides in medium HDL (UKB data field 23571)|Triglycerides to total lipids in chylomicrons and extremely large VLDL percentage (UKB data field 23583)|Phospholipids to total lipids in chylomicrons and extremely large VLDL percentage (UKB data field 23579)|Phospholipids to total lipids in very large VLDL percentage (UKB data field 23584)|Triglycerides to total lipids in very large VLDL percentage (UKB data field 23588)|Triglycerides to total lipids in large LDL percentage (UKB data field 23618)|Triglycerides to total lipids in medium LDL percentage (UKB data field 23623)|Phospholipids to total lipids in very large HDL percentage (UKB data field 23629)|Triglycerides to total lipids ratio in small HDL|Free cholesterol to total lipids ratio in small LDL|Serum metabolite levels|Postprandial mean diameter of LDL particles|Phosphatidylethanolamine (16:0_18:2) levels|Phosphatidylcholine (18:2_20:4) levels|Cholesterol to total lipids ratio in very large VLDL|Triglyceride levels in very large VLDL|Ratio of triglycerides to phosphoglycerides|Free cholesterol to total lipids ratio in very large VLDL|Average diameter for VLDL particles|Cholesteryl esters to total lipids ratio in very large VLDL|Triglycerides to total lipids ratio in very large VLDL|Phosphatidylethanolamine (16:0_18:3) (a) levels|Phosphatidylethanolamine (16:0_16:1) levels|Phosphatidylethanolamine (16:0_18:1) levels|Phosphatidylethanolamine (17:0_18:1) levels|Triglyceride levels in large HDL|1-palmitoyl-3-linoleoyl-glycerol (16:0/18:2) levels|1-stearoyl-2-arachidonoyl-GPE (18:0/20:4) levels|1-stearoyl-2-dihomo-linolenoyl-GPC (18:0/20:3n3 or 6) levels|1-palmitoyl-2-oleoyl-GPE (16:0/18:1) levels|1-palmitoyl-2-arachidonoyl-GPE (16:0/20:4) levels|1-palmitoyl-2-linoleoyl-gpc (16:0/18:2) levels|1-stearoyl-2-oleoyl-GPE (18:0/18:1) levels|1-stearoyl-2-linoleoyl-GPE (18:0/18:2) levels|Triglyceride levels in chylomicrons and extremely large VLDL|Total lipid levels in chylomicrons and extremely large VLDL|Triglycerides in medium LDL|Triglycerides in very large HDL|Total cholesterol to total lipids ratio in chylomicrons and extremely large VLDL|Triglycerides in very small VLDL|Concentration of very small VLDL particles|Total lipids in very small VLDL|Free cholesterol to total lipids ratio in medium VLDL|Triglycerides in small LDL|Phospholipids to total lipids ratio in large LDL|Total cholesterol to total lipids ratio in medium HDL|Phospholipids to total lipids ratio in medium HDL|Triglycerides in large LDL|Phospholipids to total lipids ratio in large VLDL|Triglyceride levels in large VLDL|Cholesteryl esters to total lipids ratio in large VLDL|Total lipid levels in large VLDL|Total lipids in IDL|Phospholipids to total lipids ratio in IDL|Triglycerides in IDL|Triglycerides to total lipids ratio in large HDL|Estimated description of fatty acid chain length not actual carbon number|Omega-3 fatty acids levels|Triglyceride levels in LDL|Docosahexaenoic acid (22:6) levels|1-oleoyl-2-arachidonoyl-GPE (18:1/20:4) levels|1-stearoyl-2-linoleoyl-gpc (18:0/18:2) levels|Phosphatidylethanolamine (15-MHDA_18:1) levels|Phosphatidylethanolamine (15-MHDA_18:2) levels|Phosphatidylethanolamine (15-MHDA_20:4) levels|Lysophosphatidylethanolamine (18:1) [sn2] levels|Phosphatidylethanolamine (18:0_18:1) levels|Cholesterol to total lipids ratio in medium VLDL|Cholesteryl esters to total lipids ratio in medium VLDL|Cholesteryl esters to total lipids ratio in medium LDL|Phospholipids to total lipids ratio in medium VLDL|Triglycerides to total lipids ratio in medium VLDL|Cholesteryl esters to total lipids in large LDL percentage (UKB data field 23616)|Triglycerides to total lipids in medium VLDL percentage (UKB data field 23598)|Height|Serum 25-Hydroxyvitamin D levels|HDL cholesterol levels x short total sleep time interaction (2df test)|Serum metabolite levels (CMS)|HDL cholesterol levels x long total sleep time interaction (2df test)|Medication use (HMG CoA reductase inhibitors)|Phosphatidylcholine_37:6_[M+H]1+/Phosphatidylethanolamine_40:6_[M+H]1+/Phosphatidate_42:7_[M+NH4]1+ levels|Lysophosphatidylethanolamine_16:0_[M-H]1- levels|Phosphatidylcholine_31:2_[M+H]1+/Phosphatidylethanolamine_34:2_[M+H]1+/Phosphatidate_36:3_[M+NH4]1+ levels|Phosphatidylcholine_33:4_[M+H]1+/Phosphatidylethanolamine_36:4_[M+H]1+/Phosphatidate_38:5_[M+NH4]1+ levels|Phosphatidylcholine_35:3_[M+H]1+/Phosphatidylethanolamine_38:3_[M+H]1+/Phosphatidate_40:4_[M+NH4]1+ levels|Phosphatidylcholine_35:6_[M+H]1+/Phosphatidylethanolamine_38:6_[M+H]1+/Phosphatidate_40:7_[M+NH4]1+ levels|Phosphatidylcholine_35:4_[M+H]1+/Phosphatidylethanolamine_38:4_[M+H]1+/Phosphatidate_40:5_[M+NH4]1+ levels|Phosphatidylethanolamine_35:2_[M-H]1- levels|Phosphatidylethanolamine_34:1_[M-H]1- levels|Phosphatidylethanolamine_36:3_[M-H]1- levels|Phosphatidylethanolamine_34:2_[M-H]1- levels|Phosphatidylethanolamine_36:4_[M-H]1- levels|Phosphatidylethanolamine_40:6_[M-H]1- levels|Diacylglycerol_38:6_[M+H-H2O]1+ levels|Diacylglycerol_38:5_[M+H-H2O]1+ levels|Phosphatidylethanolamine_38:4_[M-H]1- levels|Phosphatidylethanolamine_38:6_[M-H]1- levels|Phosphatidylethanolamine_38:5_[M-H]1- levels|Ratio of docosahexaenoic acid to total fatty acid levels|Fasting total cholesterol in HDL3|Postprandial mean diameter of HDL particles|Postprandial total cholesterol in HDL3|Fasting triglycerides levels in large HDL|Postprandial total lipids in large HDL|Postprandial triglycerides levels in large HDL|Postprandial total lipids in very large HDL|Postprandial phospholipid levels in very large HDL|Vitamin D insufficiency|Phosphatidylcholine (O-16:0_18:1) levels|Phosphatidylcholine (17:0_18:2) levels|Phosphatidylcholine (O-18:1_16:0) levels|Phosphatidylcholine (O-18:1_20:4) levels|Total Diacylglycerol levels|25-hydroxyvitamin D levels (skin colour stratified)|Triglycerides to total lipids ratio in very large HDL|Total cholesterol levels in chylomicrons and extremely large VLDL|Cholesteryl ester levels in chylomicrons and extremely large VLDL|Saturated fatty acids|Serum total triglyceride levels|Total cholesterol in small VLDL|Cholesterol esters in medium VLDL|Total cholesterol in medium VLDL|Ratio of monounsaturated fatty acids to total fatty acids|Monounsaturated fatty acids (16:1, 18:1) levels|Polyunsaturated fatty acids|Phosphatidylcholine and other choline levels|Triglycerides in small HDL|Free cholesterol to total lipids ratio in small HDL|Phospholipids in small LDL|Diacylglycerol levels|Total cholesterol levels in VLDL|Total lipids in small VLDL|Total fatty acids|Total phosphoglycerides levels|Triglycerides in small VLDL|Concentration of small VLDL particles|Phospholipids in small VLDL|Triglycerides in medium HDL|Free cholesterol to total lipids ratio in large VLDL|Phospholipids in medium LDL|Cholesteryl esters to total lipids ratio in large LDL|Total cholesterol in HDL3|Omega-6 fatty acids levels|Triglyceride levels in HDL|Linoleic acid (18:2) levels|Phosphatidylcholine (16:1_18:2) levels|Phosphatidylcholine (O-16:2_18:0) levels|Phosphatidylethanolamine (16:0_20:4) levels|Phosphatidylethanolamine (18:0_18:2) levels|Phosphatidylethanolamine (18:0_20:4) levels|Phosphatidylcholine (15:0_18:2) levels|1-oleoyl-2-linoleoyl-GPE (18:1/18:2) levels|Serum 25-Hydroxyvitamin D levels (conditioned on BMI)|Phosphatidylcholine acyl-alkyl C38:5 levels|Lysophosphatidylethanolamine (22:6) [sn2] levels|Lysophosphatidylethanolamine (22:6) [sn1] levels|Total lipid levels in small HDL|Cholesteryl esters in HDL (UKB data field 23418)|Average diameter for LDL particles (UKB data field 23432)|Degree of unsaturation (UKB data field 23443)|Docosahexaenoic acid to total fatty acids percentage (UKB data field 23457)|Total lipids in chylomicrons and extremely large VLDL (UKB data field 23482)|Triglycerides in chylomicrons and extremely large VLDL (UKB data field 23487)|Triglycerides in very large VLDL (UKB data field 23494)|Total lipids in large VLDL (UKB data field 23496)|Triglycerides in large VLDL (UKB data field 23501)|Cholesteryl esters to total lipids in medium LDL percentage (UKB data field 23621)|Phospholipids to total lipids in large HDL percentage (UKB data field 23634)|Cholesteryl esters in medium HDL (UKB data field 23569)|Cholesteryl esters to total lipids in very large VLDL percentage (UKB data field 23586)|Cholesteryl esters to total lipids in medium VLDL percentage (UKB data field 23596)|1-palmitoyl-2-linoleoyl-GPE (16:0/18:2) levels|triglyceride (mean, inv-norm transformed)|triglyceride (maximum, inv-norm transformed)|Advanced age-related macular degeneration|Cholesteryl ester levels in HDL|Phospholipid levels in HDL|Cholesteryl esters to total lipids ratio in IDL|Free cholesterol levels in HDL|Total lipid levels in HDL|Phospholipid levels in IDL|Cholesterol levels in large HDL|Cholesteryl ester levels in large HDL|Free cholesterol to total lipids ratio in large HDL|Phospholipids to total lipids ratio in large HDL|Cholesterol to total lipids ratio in large LDL|Postprandial phosphatidylcholine and other cholines|Cholesterol levels in very large HDL|Phospholipids to total lipids ratio in very small VLDL|Cholesteryl ester levels in very large HDL|Sphingomyelin levels|Cholesteryl esters to total lipids ratio in very large HDL|Free cholesterol levels in very large HDL|Cholesteryl ester levels in very small VLDL|Cholesterol levels in very small VLDL|Phosphatidylethanolamine (16:0_18:3) (b) levels|Phosphatidylethanolamine (16:0_22:6) levels|Phosphatidylethanolamine (16:1_18:2) levels|Phosphatidylethanolamine (16:1_20:4) levels|Phosphatidylethanolamine (17:0_18:2) levels|Phosphatidylethanolamine (16:0_20:3) levels|Phosphatidylethanolamine (16:0_20:5) levels|Total Cholesteryl ester levels|Age-related macular degeneration or COVID-19 critical illness (MTAG)|Age-related macular degeneration or COVID-19 infection (MTAG)|Age-related macular degeneration or COVID-19 hospitalization (MTAG)|1-oleoyl-GPE (18:1) levels|Triglycerides to total lipids ratio in chylomicrons and extremely large VLDL|Cholesterol to total lipids ratio in chylomicrons and extremely large VLDL|Triglycerides to total lipids ratio in medium LDL|Phospholipids in small HDL|Total lipids in very large HDL|Total cholesterol levels in very large HDL|Cholesterol esters in very large HDL|Phospholipids in very large HDL|Cholesteryl esters to total lipids ratio in large HDL|Triglycerides to total lipids ratio in large LDL|Cholesterol to total lipids ratio in large VLDL|Triglycerides in large HDL|Mean diameter of HDL particles|Mean diameter of LDL particles|Metabolic signature|Red meat related metabolomic signature|Phospholipids to total lipids in small HDL percentage (UKB data field 23644)|Metabolite levels (1-palmitoylglycerophosphoethanolamine; 1-palmitoyl-GPE (16:0); C16:0 LPE; C16_0_LPE)|Metabolite levels (1-stearoylglycerophosphoethanolamine; 1-stearoyl-GPE (18:0); C18:0 LPE; C18_0_LPE)|Metabolite levels (1-palmitoyl-2-docosahexaenoyl-GPE (16:0/22:6))|Metabolite levels (2-stearoylglycerophosphoethanolamine; 2-stearoyl-GPE (18:0))|Metabolite levels (1-stearoyl-2-linoleoyl-GPE (18:0/18:2); C36:2 PE)|Metabolite levels (1-stearoyl-2-oleoyl-GPE (18:0/18:1); C36:1 PE)|Metabolite levels (1-stearoyl-2-arachidonoyl-GPE (18:0/20:4); C38:4 PE)|Metabolite levels (1-palmitoyl-2-arachidonoyl-GPE (16:0/20:4))|Metabolite levels (1-palmitoyl-2-linoleoyl-GPE (16:0/18:2))|Metabolite levels (1-arachidonoylglycerophosphoethanolamine; 1-arachidonoyl-GPE (20:4n6); C20:4 LPE; C20_4_LPE)|Metabolite levels (1-palmitoyl-2-oleoyl-GPE (16:0/18:1))|1-palmitoylglycerophosphoethanolamine levels|Plasma 1-oleoyl-2-arachidonoyl-GPE (18:1/20:4)* levels in chronic kidney disease|Plasma 1-stearoyl-2-arachidonoyl-GPE (18:0/20:4) levels in chronic kidney disease|Phosphatidylethanolamine (15-MHDA_22:6) levels|Phosphatidylethanolamine (16:0_16:0) levels|Lysophosphatidylethanolamine (18:0) [sn2] levels|Lysophosphatidylethanolamine (18:1) [sn1] levels|Lysophosphatidylethanolamine (16:0) [sn1] levels|Lysophosphatidylethanolamine (16:0) [sn2] levels|Lysophosphatidylethanolamine (17:0) [sn1] levels|Lysophosphatidylethanolamine (17:0) [sn2] levels|Lysophosphatidylethanolamine (18:0) [sn1] levels|Phosphatidylethanolamine (18:0_22:6) levels|Phosphatidylethanolamine (18:1_18:2) levels|Phosphatidylethanolamine (18:1_22:6) (a) levels|Phosphatidylglycerol (34:1) levels|Phosphatidylglycerol (34:2) levels|Phosphatidylethanolamine (18:1_22:6) (b) levels|Phosphatidylethanolamine (38:5) (a) levels|Phosphatidylethanolamine (38:5) (b) levels|Phosphatidylethanolamine (17:0_20:4) levels|Phosphatidylethanolamine (17:0_22:6) levels|Phosphatidylethanolamine (18:0_20:3) (a) levels|Phosphatidylethanolamine (18:0_22:5) (n3) levels|Phosphatidylethanolamine (18:0_22:5) (n6) levels|Phosphatidylethanolamine (18:0_22:4) levels|Alkylphosphatidylethanolamine (O-38:5) (b) levels|Total Lysophosphatidylethanolamine levels|Total Phosphatidylethanolamine levels|Total Phosphatidylglycerol levels|Phosphatidylglycerol (36:1) levels|Phosphatidylglycerol (36:2) levels|Cholesteryl ester (22:5) (n6) levels|Cholesteryl ester (18:3) levels|Free cholesterol to total lipids ratio in medium HDL|Free cholesterol levels in medium HDL|Metabolite peak levels (QI11537)|Cholesterol levels in small HDL|Cholesteryl ester levels in small HDL|Cholesterol to total lipids ratio in small HDL|Phospholipids in HDL (UKB data field 23414)|Total lipids in HDL (UKB data field 23426)|Cholesteryl esters in small HDL (UKB data field 23576)|Cholesteryl esters to total lipids in very small VLDL percentage (UKB data field 23606)|Phospholipids to total lipids in very small VLDL percentage (UKB data field 23604)|Phospholipids to total lipids in IDL percentage (UKB data field 23609)|triglyceride (minimum, inv-norm transformed)|Phospholipids to total lipids ratio in small HDL|Cholesterol to total lipids ratio in small LDL|Free cholesterol levels in small LDL|Triglyceride levels x long total sleep time interaction (2df test)|Phosphatidylcholine_37:5_[M+H]1+/Phosphatidylethanolamine_40:5_[M+H]1+/Phosphatidate_42:6_[M+NH4]1+ levels|Cholesteryl ester levels in IDL|Cholesterol levels in IDL|Total lipid levels in IDL|Fasting triglycerides levels in very large HDL|Fasting triglycerides in HDL|Fasting triglycerides levels in IDL|Postprandial total phosphoglycerides|Leucine levels|Cholesteryl ester levels in VLDL|Cholesteryl ester levels in small VLDL|Free cholesterol levels in small VLDL|Cholesterol levels in small VLDL|Total lipid levels in lipoprotein particles|Saturated fatty acid levels|Ratio of saturated fatty acids to total fatty acids|Concentration of VLDL particles|Cholesterol esters in small HDL|Cholesteryl esters to total lipids ratio in small HDL|Total cholesterol to total lipids ratio in small HDL|Total cholesterol to total lipids ratio in small LDL|Total cholesterol levels in small HDL|Ratio of polyunsaturated fatty acids to total fatty acids|Total lipids in small HDL|Free cholesterol to total lipids ratio in large LDL|Total cholesterol to total lipids ratio in medium LDL|Ratio of omega-6 fatty acids to total fatty acids|Ratio of 18:2 linoleic acid to total fatty acids|Triglyceride levels in very large HDL|Omega-6 fatty acids to total fatty acids percentage (UKB data field 23452)|Saturated fatty acids to total fatty acids percentage (UKB data field 23455)|Cholesteryl esters to total lipids in large HDL percentage (UKB data field 23636)	EFO:0004530|EFO:0010226|EFO:0010228|EFO:0010116|EFO:0020943|EFO:0008595|EFO:0020945|EFO:0008595|EFO:0020947|EFO:0008595|EFO:0004639|EFO:0004612|OBA:2045106|EFO:0020947|EFO:0004611|EFO:0008317|EFO:0020946|EFO:0004732|EFO:0004639|EFO:0008317|EFO:0020945|EFO:0008317|EFO:0020943|EFO:0005110|EFO:0008317|EFO:0020944|EFO:0800260|EFO:0800245|EFO:0800410|EFO:0800255|EFO:0800343|EFO:0007761|EFO:0006807|EFO:0008596|EFO:0008317|EFO:0020945|EFO:0010733|EFO:0004574|EFO:0004612|EFO:0008596|EFO:0008317|EFO:0020946|EFO:0020947|EFO:0008317|EFO:0008593|OBA:2045067|OBA:2045071|OBA:2045142|EFO:0801140|EFO:0800411|EFO:0800389|EFO:0800227|EFO:0800432|EFO:0800296|EFO:0004305|EFO:0800409|EFO:0800608|EFO:0004348|EFO:0010351|EFO:0004612|EFO:0020947|EFO:0004612|EFO:0020943|EFO:0004611|EFO:0020944|EFO:0004612|EFO:0004529|EFO:0004612|EFO:0004530|EFO:0004612|EFO:0004530|EFO:0004611|EFO:0010119|EFO:0005680|EFO:0004639|EFO:0008317|EFO:0022156|EFO:0022300|EFO:0010351|EFO:0022144|EFO:0022322|EFO:0022298|EFO:0022312|EFO:0022189|EFO:0022190|EFO:0022310|EFO:0022295|EFO:0022317|EFO:0022320|EFO:0008592|EFO:0022291|EFO:0022250|EFO:0020946|EFO:0022341|EFO:0022321|EFO:0022328|EFO:0022340|EFO:0022331|EFO:0022334|EFO:0004611|EFO:0020945|EFO:0005653|OBA:2045136|OBA:2045109|EFO:0004530|EFO:0008317|EFO:0004530|EFO:0004639|EFO:0008594|EFO:0004529|EFO:0800403|EFO:0800434|EFO:0800610|EFO:0800269|EFO:0800402|EFO:0008596|EFO:0004530|EFO:0008317|EFO:0008596|EFO:0008317|EFO:0004529|EFO:0022324|EFO:0008596|EFO:0008317|EFO:0020943|EFO:0022323|EFO:0004611|EFO:0020946|EFO:0008589|EFO:0004612|EFO:0020946|EFO:0004612|EFO:0022319|EFO:0008317|EFO:0004529|EFO:0022161|EFO:0020946|EFO:0008595|EFO:0022149|EFO:0020875|EFO:0800470|EFO:0800404|EFO:0010368|EFO:0004611|EFO:0020944|EFO:0022249|EFO:0022335|EFO:0004339|EFO:0004631|EFO:0005271|EFO:0004612|EFO:0009932|EFO:0010225|EFO:0010223|EFO:0020067|EFO:0007761|EFO:0005110|EFO:0003762|OBA:2045113|OBA:2045086|OBA:2045128|OBA:2045131|EFO:0008596|EFO:0004574|EFO:0008317|EFO:0010351|EFO:0008596|EFO:0008317|EFO:0022304|EFO:0022171|EFO:0022182|EFO:0022162|EFO:0022158|EFO:0020945|EFO:0004612|EFO:0022297|EFO:0004574|EFO:0008317|EFO:0022148|EFO:0022145|EFO:0022301|EFO:0022183|OBA:2045083|OBA:2040179|OBA:2045137|OBA:2045139|OBA:2045140|OBA:2045065|EFO:0800443|EFO:0010371|EFO:0022261|EFO:0022262|EFO:0022306|EFO:0022316|EFO:0022325|EFO:0022175|EFO:0022178|EFO:0022252|EFO:0022258|EFO:0022253|EFO:0800272|EFO:1001492|EFO:0001365|EFO:0004683|EFO:0007978|EFO:0020944|EFO:0008595|EFO:0008591|EFO:0004612|EFO:0004639|EFO:0008595|EFO:0010116|EFO:0010226|EFO:0010118|EFO:0010351|EFO:0008317|EFO:0001365|MONDO:0100096|EFO:0800246|EFO:0008596|EFO:0020947|EFO:0008317|EFO:0022296|EFO:0022318|EFO:0004725|EFO:0004725|EFO:0008111|EFO:0800248|EFO:0021090|EFO:0010367|EFO:0010366|EFO:0021465|EFO:0007630|EFO:0021444|EFO:0010346|EFO:0020943|EFO:0004612|EFO:0022293|EFO:0022307|EFO:0022259|EFO:0008591|EFO:0004611|EFO:0005271|EFO:0004530|EFO:0010351|EFO:0008595|EFO:0004574|EFO:0008595|EFO:0004529|EFO:0008595|EFO:0010815|EFO:0004612|EFO:0004530|EFO:0008595|EFO:0009770|EFO:0008591|EFO:0008317|EFO:0004529|EFO:0004732|EFO:0022311|EFO:0005110|EFO:0006807|EFO:0022305|EFO:0022248						OMIM_614025|OMIM_125853	Hepatic lipase deficiency, 614025 (3)|{Diabetes mellitus, noninsulin-dependent}, 125853 (3)	Lipc	MGI:96216	homeostasis/metabolism phenotype|endocrine/exocrine gland phenotype|reproductive system phenotype			Tissue enriched - liver 165.9	Cell type enriched - Hepatocytes 149.3	match	match		match	match	match
cis	prot.2007	P11150	Hepatic triacylglycerol lipase (HL) (Hepatic lipase) (EC 3.1.1.3) (Lipase member C) (Lysophospholipase) (EC 3.1.1.5) (Phospholipase A1) (EC 3.1.1.32)	ENSG00000166035	LIPC	Statin medication	IX Diseases of the circulatory system (I9_)	15	55431740	61545811	1.30652e-25	0.000368697	1.67179e-23	0.0471776	0.952454	15_58431740_G_A	58431740	G	A	0.300778	-0.420769	0.0373109	28.7702	0.0259	0.0048	6.67e-08	7.18	0.836	0.921121	253	replicated variant - protein association	LIPC	5.5	Triglycerides|Triglyceride levels|Phosphatidylcholine(33:2)_[M+H]1+/Phosphatidylethanolamine(36:2)_[M+H]1+/Phosphatidate(38:3)_[M+NH4]1+ levels|Phosphatidylcholine(37:6)_[M+H]1+/Phosphatidylethanolamine(40:6)_[M+H]1+/Phosphatidate(42:7)_[M+NH4]1+ levels|Phosphatidylcholine(33:3)_[M+H]1+/Phosphatidylethanolamine(36:3)_[M+H]1+/Phosphatidate(38:4)_[M+NH4]1+ levels|Phosphatidylcholine(35:4)_[M+H]1+/Phosphatidylethanolamine(38:4)_[M+H]1+/Phosphatidate(40:5)_[M+NH4]1+ levels|Phosphatidylethanolamine(40:7)_[M-H]1- levels|Phosphatidylethanolamine(38:5)_[M-H]1- levels|Phosphatidylethanolamine(36:4)_[M-H]1- levels|Phosphatidylethanolamine(36:4)_[M+H]1+ levels|Phosphatidylethanolamine(34:2)_[M+H]1+ levels|Total cholines levels|Cholesterol to total lipids ratio in IDL|Free cholesterol to total lipids ratio in IDL|Triglycerides to total lipids ratio in IDL|Phospholipid levels in large HDL|Postprandial total cholines|Phosphatidylcholine (18:2_18:2) levels|Triglycerides to total lipids ratio in small LDL|Phospholipids to total lipids ratio in small VLDL|Total phospholipid levels in lipoprotein particles|Free cholesterol to total lipids ratio in very small VLDL|Cholesterol to total lipids ratio in very small VLDL|Free cholesterol to total lipids ratio in small VLDL|Degree of unsaturation|Cholesteryl esters to total lipids ratio in very small VLDL|2-arachidonoyl-GPE (20:4) levels|1-palmitoyl-GPE (16:0) levels|1-palmitoyl-2-docosahexaenoyl-GPE (16:0/22:6) levels|2-palmitoyl-GPE (16:0) levels|2-stearoyl-GPE (18:0) levels|Docosahexaenoic acid levels|Linoleic acid levels|Free cholesterol to total lipids ratio in chylomicrons and extremely large VLDL|Polyunsaturated fatty acid levels|Cholesterol levels in medium HDL|Phospholipids to total lipids ratio in chylomicrons and extremely large VLDL|Triglycerides to total lipids ratio in very small VLDL|Average diameter for LDL particles|Triglycerides to total lipids ratio in large VLDL|Phosphatidylcholine (16:0_16:0) levels|Phosphatidylcholine (16:0_18:2) levels|Phosphatidylethanolamine (18:1_18:1) levels|Triglyceride levels (MTAG)|C36:4 Phosphatidylethanolamine levels in chronic kidney disease|1-stearoyl-2-docosahexaenoyl-GPE (18:0/22:6) levels|1-stearoyl-2-oleoyl-gpc (18:0/18:1) levels|1-stearoyl-GPE (18:0) levels|1-margaroyl-2-linoleoyl-GPC (17:0/18:2) levels|1-docosahexaenoyl-GPE (22:6) levels|Red blood cell count|Plasma 1-palmitoyl-2-arachidonoyl-GPE (16:0/20:4)* levels in chronic kidney disease|Plasma 1-palmitoyl-2-oleoyl-GPE (16:0/18:1) levels in chronic kidney disease|Phosphatidylethanolamine (18:0_20:3) (b) levels|Hematocrit|Phosphatidylcholine acyl-alkyl C36:3 levels|Cholesteryl ester levels in medium HDL|Phospholipid levels in medium HDL|Triglycerides to total lipids ratio in medium HDL|Cholesterol to total lipids ratio in medium LDL|Cholesteryl esters to total lipids ratio in medium HDL|Total lipid levels in medium HDL|Triglyceride levels in medium HDL|Triglyceride levels in medium LDL|Ratio of omega-6 fatty acids to omega-3 fatty acids|Omega-3 fatty acid levels|Ratio of omega-3 fatty acids to total fatty acids|Omega-6 fatty acid levels|Phosphoglycerides levels|Phosphatidylcholine levels|Concentration of very small VLDL particles (UKB data field 23516)|Total lipids in very small VLDL (UKB data field 23517)|Phospholipids in very small VLDL (UKB data field 23518)|Cholesteryl esters in very small VLDL (UKB data field 23520)|Triglycerides in very small VLDL (UKB data field 23522)|Triglycerides in medium LDL (UKB data field 23543)|Phospholipids in very large HDL (UKB data field 23553)|Total lipids in very large HDL (UKB data field 23552)|Cholesteryl esters in very large HDL (UKB data field 23555)|Total lipids in large HDL (UKB data field 23559)|Phospholipids in large HDL (UKB data field 23560)|Total lipids in medium HDL (UKB data field 23566)|Phospholipids in medium HDL (UKB data field 23567)|Triglycerides in HDL (UKB data field 23410)|Triglycerides in LDL (UKB data field 23409)|Average diameter for HDL particles (UKB data field 23433)|Phosphoglycerides levels (UKB data field 23434)|Total cholines levels (UKB data field 23436)|Phosphatidylcholines levels (UKB data field 23437)|Cholesteryl esters to total lipids in large VLDL percentage (UKB data field 23591)|Phospholipids to total lipids in medium VLDL percentage (UKB data field 23594)|Triglycerides to total lipids in very small VLDL percentage (UKB data field 23608)|Phospholipids to total lipids in large LDL percentage (UKB data field 23614)|Triglycerides in medium HDL (UKB data field 23571)|Triglycerides to total lipids in chylomicrons and extremely large VLDL percentage (UKB data field 23583)|Phospholipids to total lipids in chylomicrons and extremely large VLDL percentage (UKB data field 23579)|Phospholipids to total lipids in very large VLDL percentage (UKB data field 23584)|Triglycerides to total lipids in very large VLDL percentage (UKB data field 23588)|Triglycerides to total lipids in large LDL percentage (UKB data field 23618)|Triglycerides to total lipids in medium LDL percentage (UKB data field 23623)|Phospholipids to total lipids in very large HDL percentage (UKB data field 23629)|Triglycerides to total lipids ratio in small HDL|Free cholesterol to total lipids ratio in small LDL|Serum metabolite levels|Postprandial mean diameter of LDL particles|Phosphatidylethanolamine (16:0_18:2) levels|Phosphatidylcholine (18:2_20:4) levels|Cholesterol to total lipids ratio in very large VLDL|Triglyceride levels in very large VLDL|Ratio of triglycerides to phosphoglycerides|Free cholesterol to total lipids ratio in very large VLDL|Average diameter for VLDL particles|Cholesteryl esters to total lipids ratio in very large VLDL|Triglycerides to total lipids ratio in very large VLDL|Phosphatidylethanolamine (16:0_18:3) (a) levels|Phosphatidylethanolamine (16:0_16:1) levels|Phosphatidylethanolamine (16:0_18:1) levels|Phosphatidylethanolamine (17:0_18:1) levels|Triglyceride levels in large HDL|1-palmitoyl-3-linoleoyl-glycerol (16:0/18:2) levels|1-stearoyl-2-arachidonoyl-GPE (18:0/20:4) levels|1-stearoyl-2-dihomo-linolenoyl-GPC (18:0/20:3n3 or 6) levels|1-palmitoyl-2-oleoyl-GPE (16:0/18:1) levels|1-palmitoyl-2-arachidonoyl-GPE (16:0/20:4) levels|1-palmitoyl-2-linoleoyl-gpc (16:0/18:2) levels|1-stearoyl-2-oleoyl-GPE (18:0/18:1) levels|1-stearoyl-2-linoleoyl-GPE (18:0/18:2) levels|Triglyceride levels in chylomicrons and extremely large VLDL|Total lipid levels in chylomicrons and extremely large VLDL|Triglycerides in medium LDL|Triglycerides in very large HDL|Total cholesterol to total lipids ratio in chylomicrons and extremely large VLDL|Triglycerides in very small VLDL|Concentration of very small VLDL particles|Total lipids in very small VLDL|Free cholesterol to total lipids ratio in medium VLDL|Triglycerides in small LDL|Phospholipids to total lipids ratio in large LDL|Total cholesterol to total lipids ratio in medium HDL|Phospholipids to total lipids ratio in medium HDL|Triglycerides in large LDL|Phospholipids to total lipids ratio in large VLDL|Triglyceride levels in large VLDL|Cholesteryl esters to total lipids ratio in large VLDL|Total lipid levels in large VLDL|Total lipids in IDL|Phospholipids to total lipids ratio in IDL|Triglycerides in IDL|Triglycerides to total lipids ratio in large HDL|Estimated description of fatty acid chain length not actual carbon number|Omega-3 fatty acids levels|Triglyceride levels in LDL|Docosahexaenoic acid (22:6) levels|1-oleoyl-2-arachidonoyl-GPE (18:1/20:4) levels|1-stearoyl-2-linoleoyl-gpc (18:0/18:2) levels|Phosphatidylethanolamine (15-MHDA_18:1) levels|Phosphatidylethanolamine (15-MHDA_18:2) levels|Phosphatidylethanolamine (15-MHDA_20:4) levels|Lysophosphatidylethanolamine (18:1) [sn2] levels|Phosphatidylethanolamine (18:0_18:1) levels|Cholesterol to total lipids ratio in medium VLDL|Cholesteryl esters to total lipids ratio in medium VLDL|Cholesteryl esters to total lipids ratio in medium LDL|Phospholipids to total lipids ratio in medium VLDL|Triglycerides to total lipids ratio in medium VLDL|Cholesteryl esters to total lipids in large LDL percentage (UKB data field 23616)|Triglycerides to total lipids in medium VLDL percentage (UKB data field 23598)|Height|Serum 25-Hydroxyvitamin D levels|HDL cholesterol levels x short total sleep time interaction (2df test)|Serum metabolite levels (CMS)|HDL cholesterol levels x long total sleep time interaction (2df test)|Medication use (HMG CoA reductase inhibitors)|Phosphatidylcholine_37:6_[M+H]1+/Phosphatidylethanolamine_40:6_[M+H]1+/Phosphatidate_42:7_[M+NH4]1+ levels|Lysophosphatidylethanolamine_16:0_[M-H]1- levels|Phosphatidylcholine_31:2_[M+H]1+/Phosphatidylethanolamine_34:2_[M+H]1+/Phosphatidate_36:3_[M+NH4]1+ levels|Phosphatidylcholine_33:4_[M+H]1+/Phosphatidylethanolamine_36:4_[M+H]1+/Phosphatidate_38:5_[M+NH4]1+ levels|Phosphatidylcholine_35:3_[M+H]1+/Phosphatidylethanolamine_38:3_[M+H]1+/Phosphatidate_40:4_[M+NH4]1+ levels|Phosphatidylcholine_35:6_[M+H]1+/Phosphatidylethanolamine_38:6_[M+H]1+/Phosphatidate_40:7_[M+NH4]1+ levels|Phosphatidylcholine_35:4_[M+H]1+/Phosphatidylethanolamine_38:4_[M+H]1+/Phosphatidate_40:5_[M+NH4]1+ levels|Phosphatidylethanolamine_35:2_[M-H]1- levels|Phosphatidylethanolamine_34:1_[M-H]1- levels|Phosphatidylethanolamine_36:3_[M-H]1- levels|Phosphatidylethanolamine_34:2_[M-H]1- levels|Phosphatidylethanolamine_36:4_[M-H]1- levels|Phosphatidylethanolamine_40:6_[M-H]1- levels|Diacylglycerol_38:6_[M+H-H2O]1+ levels|Diacylglycerol_38:5_[M+H-H2O]1+ levels|Phosphatidylethanolamine_38:4_[M-H]1- levels|Phosphatidylethanolamine_38:6_[M-H]1- levels|Phosphatidylethanolamine_38:5_[M-H]1- levels|Ratio of docosahexaenoic acid to total fatty acid levels|Fasting total cholesterol in HDL3|Postprandial mean diameter of HDL particles|Postprandial total cholesterol in HDL3|Fasting triglycerides levels in large HDL|Postprandial total lipids in large HDL|Postprandial triglycerides levels in large HDL|Postprandial total lipids in very large HDL|Postprandial phospholipid levels in very large HDL|Vitamin D insufficiency|Phosphatidylcholine (O-16:0_18:1) levels|Phosphatidylcholine (17:0_18:2) levels|Phosphatidylcholine (O-18:1_16:0) levels|Phosphatidylcholine (O-18:1_20:4) levels|Total Diacylglycerol levels|25-hydroxyvitamin D levels (skin colour stratified)|Triglycerides to total lipids ratio in very large HDL|Total cholesterol levels in chylomicrons and extremely large VLDL|Cholesteryl ester levels in chylomicrons and extremely large VLDL|Saturated fatty acids|Serum total triglyceride levels|Total cholesterol in small VLDL|Cholesterol esters in medium VLDL|Total cholesterol in medium VLDL|Ratio of monounsaturated fatty acids to total fatty acids|Monounsaturated fatty acids (16:1, 18:1) levels|Polyunsaturated fatty acids|Phosphatidylcholine and other choline levels|Triglycerides in small HDL|Free cholesterol to total lipids ratio in small HDL|Phospholipids in small LDL|Diacylglycerol levels|Total cholesterol levels in VLDL|Total lipids in small VLDL|Total fatty acids|Total phosphoglycerides levels|Triglycerides in small VLDL|Concentration of small VLDL particles|Phospholipids in small VLDL|Triglycerides in medium HDL|Free cholesterol to total lipids ratio in large VLDL|Phospholipids in medium LDL|Cholesteryl esters to total lipids ratio in large LDL|Total cholesterol in HDL3|Omega-6 fatty acids levels|Triglyceride levels in HDL|Linoleic acid (18:2) levels|Phosphatidylcholine (16:1_18:2) levels|Phosphatidylcholine (O-16:2_18:0) levels|Phosphatidylethanolamine (16:0_20:4) levels|Phosphatidylethanolamine (18:0_18:2) levels|Phosphatidylethanolamine (18:0_20:4) levels|Phosphatidylcholine (15:0_18:2) levels|1-oleoyl-2-linoleoyl-GPE (18:1/18:2) levels|Serum 25-Hydroxyvitamin D levels (conditioned on BMI)|Phosphatidylcholine acyl-alkyl C38:5 levels|Lysophosphatidylethanolamine (22:6) [sn2] levels|Lysophosphatidylethanolamine (22:6) [sn1] levels|Total lipid levels in small HDL|Cholesteryl esters in HDL (UKB data field 23418)|Average diameter for LDL particles (UKB data field 23432)|Degree of unsaturation (UKB data field 23443)|Docosahexaenoic acid to total fatty acids percentage (UKB data field 23457)|Total lipids in chylomicrons and extremely large VLDL (UKB data field 23482)|Triglycerides in chylomicrons and extremely large VLDL (UKB data field 23487)|Triglycerides in very large VLDL (UKB data field 23494)|Total lipids in large VLDL (UKB data field 23496)|Triglycerides in large VLDL (UKB data field 23501)|Cholesteryl esters to total lipids in medium LDL percentage (UKB data field 23621)|Phospholipids to total lipids in large HDL percentage (UKB data field 23634)|Cholesteryl esters in medium HDL (UKB data field 23569)|Cholesteryl esters to total lipids in very large VLDL percentage (UKB data field 23586)|Cholesteryl esters to total lipids in medium VLDL percentage (UKB data field 23596)|1-palmitoyl-2-linoleoyl-GPE (16:0/18:2) levels|triglyceride (mean, inv-norm transformed)|triglyceride (maximum, inv-norm transformed)|Advanced age-related macular degeneration|Cholesteryl ester levels in HDL|Phospholipid levels in HDL|Cholesteryl esters to total lipids ratio in IDL|Free cholesterol levels in HDL|Total lipid levels in HDL|Phospholipid levels in IDL|Cholesterol levels in large HDL|Cholesteryl ester levels in large HDL|Free cholesterol to total lipids ratio in large HDL|Phospholipids to total lipids ratio in large HDL|Cholesterol to total lipids ratio in large LDL|Postprandial phosphatidylcholine and other cholines|Cholesterol levels in very large HDL|Phospholipids to total lipids ratio in very small VLDL|Cholesteryl ester levels in very large HDL|Sphingomyelin levels|Cholesteryl esters to total lipids ratio in very large HDL|Free cholesterol levels in very large HDL|Cholesteryl ester levels in very small VLDL|Cholesterol levels in very small VLDL|Phosphatidylethanolamine (16:0_18:3) (b) levels|Phosphatidylethanolamine (16:0_22:6) levels|Phosphatidylethanolamine (16:1_18:2) levels|Phosphatidylethanolamine (16:1_20:4) levels|Phosphatidylethanolamine (17:0_18:2) levels|Phosphatidylethanolamine (16:0_20:3) levels|Phosphatidylethanolamine (16:0_20:5) levels|Total Cholesteryl ester levels|Age-related macular degeneration or COVID-19 critical illness (MTAG)|Age-related macular degeneration or COVID-19 infection (MTAG)|Age-related macular degeneration or COVID-19 hospitalization (MTAG)|1-oleoyl-GPE (18:1) levels|Triglycerides to total lipids ratio in chylomicrons and extremely large VLDL|Cholesterol to total lipids ratio in chylomicrons and extremely large VLDL|Triglycerides to total lipids ratio in medium LDL|Phospholipids in small HDL|Total lipids in very large HDL|Total cholesterol levels in very large HDL|Cholesterol esters in very large HDL|Phospholipids in very large HDL|Cholesteryl esters to total lipids ratio in large HDL|Triglycerides to total lipids ratio in large LDL|Cholesterol to total lipids ratio in large VLDL|Triglycerides in large HDL|Mean diameter of HDL particles|Mean diameter of LDL particles|Metabolic signature|Red meat related metabolomic signature|Phospholipids to total lipids in small HDL percentage (UKB data field 23644)|Metabolite levels (1-palmitoylglycerophosphoethanolamine; 1-palmitoyl-GPE (16:0); C16:0 LPE; C16_0_LPE)|Metabolite levels (1-stearoylglycerophosphoethanolamine; 1-stearoyl-GPE (18:0); C18:0 LPE; C18_0_LPE)|Metabolite levels (1-palmitoyl-2-docosahexaenoyl-GPE (16:0/22:6))|Metabolite levels (2-stearoylglycerophosphoethanolamine; 2-stearoyl-GPE (18:0))|Metabolite levels (1-stearoyl-2-linoleoyl-GPE (18:0/18:2); C36:2 PE)|Metabolite levels (1-stearoyl-2-oleoyl-GPE (18:0/18:1); C36:1 PE)|Metabolite levels (1-stearoyl-2-arachidonoyl-GPE (18:0/20:4); C38:4 PE)|Metabolite levels (1-palmitoyl-2-arachidonoyl-GPE (16:0/20:4))|Metabolite levels (1-palmitoyl-2-linoleoyl-GPE (16:0/18:2))|Metabolite levels (1-arachidonoylglycerophosphoethanolamine; 1-arachidonoyl-GPE (20:4n6); C20:4 LPE; C20_4_LPE)|Metabolite levels (1-palmitoyl-2-oleoyl-GPE (16:0/18:1))|1-palmitoylglycerophosphoethanolamine levels|Plasma 1-oleoyl-2-arachidonoyl-GPE (18:1/20:4)* levels in chronic kidney disease|Plasma 1-stearoyl-2-arachidonoyl-GPE (18:0/20:4) levels in chronic kidney disease|Phosphatidylethanolamine (15-MHDA_22:6) levels|Phosphatidylethanolamine (16:0_16:0) levels|Lysophosphatidylethanolamine (18:0) [sn2] levels|Lysophosphatidylethanolamine (18:1) [sn1] levels|Lysophosphatidylethanolamine (16:0) [sn1] levels|Lysophosphatidylethanolamine (16:0) [sn2] levels|Lysophosphatidylethanolamine (17:0) [sn1] levels|Lysophosphatidylethanolamine (17:0) [sn2] levels|Lysophosphatidylethanolamine (18:0) [sn1] levels|Phosphatidylethanolamine (18:0_22:6) levels|Phosphatidylethanolamine (18:1_18:2) levels|Phosphatidylethanolamine (18:1_22:6) (a) levels|Phosphatidylglycerol (34:1) levels|Phosphatidylglycerol (34:2) levels|Phosphatidylethanolamine (18:1_22:6) (b) levels|Phosphatidylethanolamine (38:5) (a) levels|Phosphatidylethanolamine (38:5) (b) levels|Phosphatidylethanolamine (17:0_20:4) levels|Phosphatidylethanolamine (17:0_22:6) levels|Phosphatidylethanolamine (18:0_20:3) (a) levels|Phosphatidylethanolamine (18:0_22:5) (n3) levels|Phosphatidylethanolamine (18:0_22:5) (n6) levels|Phosphatidylethanolamine (18:0_22:4) levels|Alkylphosphatidylethanolamine (O-38:5) (b) levels|Total Lysophosphatidylethanolamine levels|Total Phosphatidylethanolamine levels|Total Phosphatidylglycerol levels|Phosphatidylglycerol (36:1) levels|Phosphatidylglycerol (36:2) levels|Cholesteryl ester (22:5) (n6) levels|Cholesteryl ester (18:3) levels|Free cholesterol to total lipids ratio in medium HDL|Free cholesterol levels in medium HDL|Metabolite peak levels (QI11537)|Cholesterol levels in small HDL|Cholesteryl ester levels in small HDL|Cholesterol to total lipids ratio in small HDL|Phospholipids in HDL (UKB data field 23414)|Total lipids in HDL (UKB data field 23426)|Cholesteryl esters in small HDL (UKB data field 23576)|Cholesteryl esters to total lipids in very small VLDL percentage (UKB data field 23606)|Phospholipids to total lipids in very small VLDL percentage (UKB data field 23604)|Phospholipids to total lipids in IDL percentage (UKB data field 23609)|triglyceride (minimum, inv-norm transformed)|Phospholipids to total lipids ratio in small HDL|Cholesterol to total lipids ratio in small LDL|Free cholesterol levels in small LDL|Triglyceride levels x long total sleep time interaction (2df test)|Phosphatidylcholine_37:5_[M+H]1+/Phosphatidylethanolamine_40:5_[M+H]1+/Phosphatidate_42:6_[M+NH4]1+ levels|Cholesteryl ester levels in IDL|Cholesterol levels in IDL|Total lipid levels in IDL|Fasting triglycerides levels in very large HDL|Fasting triglycerides in HDL|Fasting triglycerides levels in IDL|Postprandial total phosphoglycerides|Leucine levels|Cholesteryl ester levels in VLDL|Cholesteryl ester levels in small VLDL|Free cholesterol levels in small VLDL|Cholesterol levels in small VLDL|Total lipid levels in lipoprotein particles|Saturated fatty acid levels|Ratio of saturated fatty acids to total fatty acids|Concentration of VLDL particles|Cholesterol esters in small HDL|Cholesteryl esters to total lipids ratio in small HDL|Total cholesterol to total lipids ratio in small HDL|Total cholesterol to total lipids ratio in small LDL|Total cholesterol levels in small HDL|Ratio of polyunsaturated fatty acids to total fatty acids|Total lipids in small HDL|Free cholesterol to total lipids ratio in large LDL|Total cholesterol to total lipids ratio in medium LDL|Ratio of omega-6 fatty acids to total fatty acids|Ratio of 18:2 linoleic acid to total fatty acids|Triglyceride levels in very large HDL|Omega-6 fatty acids to total fatty acids percentage (UKB data field 23452)|Saturated fatty acids to total fatty acids percentage (UKB data field 23455)|Cholesteryl esters to total lipids in large HDL percentage (UKB data field 23636)	EFO:0004530|EFO:0010226|EFO:0010228|EFO:0010116|EFO:0020943|EFO:0008595|EFO:0020945|EFO:0008595|EFO:0020947|EFO:0008595|EFO:0004639|EFO:0004612|OBA:2045106|EFO:0020947|EFO:0004611|EFO:0008317|EFO:0020946|EFO:0004732|EFO:0004639|EFO:0008317|EFO:0020945|EFO:0008317|EFO:0020943|EFO:0005110|EFO:0008317|EFO:0020944|EFO:0800260|EFO:0800245|EFO:0800410|EFO:0800255|EFO:0800343|EFO:0007761|EFO:0006807|EFO:0008596|EFO:0008317|EFO:0020945|EFO:0010733|EFO:0004574|EFO:0004612|EFO:0008596|EFO:0008317|EFO:0020946|EFO:0020947|EFO:0008317|EFO:0008593|OBA:2045067|OBA:2045071|OBA:2045142|EFO:0801140|EFO:0800411|EFO:0800389|EFO:0800227|EFO:0800432|EFO:0800296|EFO:0004305|EFO:0800409|EFO:0800608|EFO:0004348|EFO:0010351|EFO:0004612|EFO:0020947|EFO:0004612|EFO:0020943|EFO:0004611|EFO:0020944|EFO:0004612|EFO:0004529|EFO:0004612|EFO:0004530|EFO:0004612|EFO:0004530|EFO:0004611|EFO:0010119|EFO:0005680|EFO:0004639|EFO:0008317|EFO:0022156|EFO:0022300|EFO:0010351|EFO:0022144|EFO:0022322|EFO:0022298|EFO:0022312|EFO:0022189|EFO:0022190|EFO:0022310|EFO:0022295|EFO:0022317|EFO:0022320|EFO:0008592|EFO:0022291|EFO:0022250|EFO:0020946|EFO:0022341|EFO:0022321|EFO:0022328|EFO:0022340|EFO:0022331|EFO:0022334|EFO:0004611|EFO:0020945|EFO:0005653|OBA:2045136|OBA:2045109|EFO:0004530|EFO:0008317|EFO:0004530|EFO:0004639|EFO:0008594|EFO:0004529|EFO:0800403|EFO:0800434|EFO:0800610|EFO:0800269|EFO:0800402|EFO:0008596|EFO:0004530|EFO:0008317|EFO:0008596|EFO:0008317|EFO:0004529|EFO:0022324|EFO:0008596|EFO:0008317|EFO:0020943|EFO:0022323|EFO:0004611|EFO:0020946|EFO:0008589|EFO:0004612|EFO:0020946|EFO:0004612|EFO:0022319|EFO:0008317|EFO:0004529|EFO:0022161|EFO:0020946|EFO:0008595|EFO:0022149|EFO:0020875|EFO:0800470|EFO:0800404|EFO:0010368|EFO:0004611|EFO:0020944|EFO:0022249|EFO:0022335|EFO:0004339|EFO:0004631|EFO:0005271|EFO:0004612|EFO:0009932|EFO:0010225|EFO:0010223|EFO:0020067|EFO:0007761|EFO:0005110|EFO:0003762|OBA:2045113|OBA:2045086|OBA:2045128|OBA:2045131|EFO:0008596|EFO:0004574|EFO:0008317|EFO:0010351|EFO:0008596|EFO:0008317|EFO:0022304|EFO:0022171|EFO:0022182|EFO:0022162|EFO:0022158|EFO:0020945|EFO:0004612|EFO:0022297|EFO:0004574|EFO:0008317|EFO:0022148|EFO:0022145|EFO:0022301|EFO:0022183|OBA:2045083|OBA:2040179|OBA:2045137|OBA:2045139|OBA:2045140|OBA:2045065|EFO:0800443|EFO:0010371|EFO:0022261|EFO:0022262|EFO:0022306|EFO:0022316|EFO:0022325|EFO:0022175|EFO:0022178|EFO:0022252|EFO:0022258|EFO:0022253|EFO:0800272|EFO:1001492|EFO:0001365|EFO:0004683|EFO:0007978|EFO:0020944|EFO:0008595|EFO:0008591|EFO:0004612|EFO:0004639|EFO:0008595|EFO:0010116|EFO:0010226|EFO:0010118|EFO:0010351|EFO:0008317|EFO:0001365|MONDO:0100096|EFO:0800246|EFO:0008596|EFO:0020947|EFO:0008317|EFO:0022296|EFO:0022318|EFO:0004725|EFO:0004725|EFO:0008111|EFO:0800248|EFO:0021090|EFO:0010367|EFO:0010366|EFO:0021465|EFO:0007630|EFO:0021444|EFO:0010346|EFO:0020943|EFO:0004612|EFO:0022293|EFO:0022307|EFO:0022259|EFO:0008591|EFO:0004611|EFO:0005271|EFO:0004530|EFO:0010351|EFO:0008595|EFO:0004574|EFO:0008595|EFO:0004529|EFO:0008595|EFO:0010815|EFO:0004612|EFO:0004530|EFO:0008595|EFO:0009770|EFO:0008591|EFO:0008317|EFO:0004529|EFO:0004732|EFO:0022311|EFO:0005110|EFO:0006807|EFO:0022305|EFO:0022248						OMIM_614025|OMIM_125853	Hepatic lipase deficiency, 614025 (3)|{Diabetes mellitus, noninsulin-dependent}, 125853 (3)	Lipc	MGI:96216	homeostasis/metabolism phenotype|endocrine/exocrine gland phenotype|reproductive system phenotype			Tissue enriched - liver 165.9	Cell type enriched - Hepatocytes 149.3	match	match		match	match	match
cis	prot.2018	P11234	Ras-related protein Ral-B (EC 3.6.5.2)	ENSG00000144118	RALB	Hypertrophy of breast	XIV Diseases of the genitourinary system (N14_)	2	117278809	123285827	9.08574e-24	9.52294e-07	5.95219e-20	0.0062386	0.99376	chr2_120285827_G_A	120285827	G	A	0.600141	-0.390501	0.0381143	23.9067	0.103	0.0165	5.26e-10	9.28	0.89	0.983063	262	replicated variant - protein association	RALB	5.5	platelet count (minimum, inv-norm transformed)|platelet count (mean, inv-norm transformed)	EFO:0004309								Ralb	MGI:1927244	immune system phenotype|skeleton phenotype|hematopoietic system phenotype			Tissue enriched - parathyroid_gland 324.6	Cell type enhanced - Extravillous_trophoblasts 146.8		no evidence		no evidence	no evidence	no evidence
cis	prot.2018	P11234	Ras-related protein Ral-B (EC 3.6.5.2)	ENSG00000144118	RALB	Hypertrophy of breast in women and men	XIV Diseases of the genitourinary system (N14_)	2	117278809	123285827	1.04027e-22	1.09033e-05	6.16591e-20	0.0064626	0.993526	chr2_120285827_G_A	120285827	G	A	0.600141	-0.390501	0.0381143	23.9067	0.0893	0.0153	5.04e-09	8.3	0.501	0.983063	262	replicated variant - protein association	RALB	5.5	platelet count (minimum, inv-norm transformed)|platelet count (mean, inv-norm transformed)	EFO:0004309								Ralb	MGI:1927244	immune system phenotype|skeleton phenotype|hematopoietic system phenotype			Tissue enriched - parathyroid_gland 324.6	Cell type enhanced - Extravillous_trophoblasts 146.8		no evidence		no evidence	no evidence	no evidence
cis	prot.2028	P11597	Cholesteryl ester transfer protein (Lipid transfer protein I)	ENSG00000087237	CETP	Pure hypercholesterolaemia	IV Endocrine, nutritional and metabolic diseases (E4_)	16	53960332	59960332	4.59577e-17	1.84626e-06	5.03317e-13	0.0202198	0.979778	16_56960332_T_TA	56960332	T	TA	0.341118	-0.33327	0.0388741	16.9966	-0.0341	0.00541	3.04e-10	9.52	0.148	0.910031	266	replicated variant - protein association	CETP	6	Triglyceride levels|Cholesteryl esters to total lipids ratio in large HDL|Phospholipid levels in very large HDL|Cholesteryl esters to total lipids ratio in small VLDL|1-(1-enyl-stearoyl)-2-linoleoyl-GPC (p-18:0/18:2) levels|1-palmitoyl-2-linoleoyl-gpc (16:0/18:2) levels|Ratio of monounsaturated fatty acids to total fatty acids|Polyunsaturated fatty acids|Ratio of polyunsaturated fatty acids to total fatty acids|Phospholipids in small LDL|Ratio of diacylglycerol to triglycerides|Docosahexaenoic acid (22:6) levels|Free cholesterol to total lipids ratio in very large HDL|Phospholipids to total lipids ratio in large VLDL|Average diameter for LDL particles|Omega-6 fatty acids levels|Linoleic acid (18:2) levels|Cholesteryl esters to total lipids in medium HDL percentage (UKB data field 23641)|Coronary artery disease|Triglycerides|Triglycerides to total lipids ratio in medium HDL|Phospholipids to total lipids ratio in medium HDL|Cholesteryl esters to total lipids ratio in medium LDL|Triglyceride levels (MTAG)|Total lipids in medium LDL (UKB data field 23538)|Cholesteryl esters in medium LDL (UKB data field 23541)|Cholesteryl esters in small LDL (UKB data field 23548)|Phospholipids in medium HDL (UKB data field 23567)|Triglycerides in HDL (UKB data field 23410)|Phospholipids in LDL (UKB data field 23413)|Average diameter for LDL particles (UKB data field 23432)|Phospholipids to total lipids in large LDL percentage (UKB data field 23614)|Cholesteryl esters to total lipids in medium LDL percentage (UKB data field 23621)|Triglycerides in medium HDL (UKB data field 23571)|Phospholipids to total lipids in very large VLDL percentage (UKB data field 23584)|Cholesteryl esters to total lipids in small LDL percentage (UKB data field 23626)|Phospholipids to total lipids in small LDL percentage (UKB data field 23624)|Cholesterol to total lipids ratio in small LDL|Cholesteryl esters to total lipids ratio in small LDL|Phospholipids to total lipids ratio in small LDL|Phosphatidylcholine (16:1_18:2) levels|Macular degeneration|Disorders of lipid metabolism (PheCode 272)|Hyperlipidemia (PheCode 272.1)|1-(1-enyl-palmitoyl)-2-myristoyl-GPC (p-16:0/14:0) levels|Free cholesterol to total lipids ratio in small VLDL|Macular degeneration, dry (PheCode 362.21)|Alkylphosphatidylcholine (O-32:1) levels|Alkylphosphatidylcholine (O-34:1) levels|Ratio of polyunsaturated fatty acids to monounsaturated fatty acids|Polyunsaturated fatty acids to total fatty acids percentage (UKB data field 23453)|Linoleic acid to total fatty acids percentage (UKB data field 23456)|Polyunsaturated fatty acids to monounsaturated fatty acids ratio (UKB data field 23458)|Phospholipids in chylomicrons and extremely large VLDL (UKB data field 23483)|Aspartate aminotransferase (AST, mean, inv-norm transformed)|Aspartate aminotransferase (AST, minimum, inv-norm transformed)|Sterol ester (27:1/18:0) levels|Cholesteryl ester (18:0) levels|Alkylphosphatidylcholine (O-16:0/16:0) levels|1,2-dipalmitoyl-gpc (16:0/16:0) levels|1-(1-enyl-palmitoyl)-2-docosahexaenoyl-GPC (p-16:0/22:6) levels|1-(1-enyl-palmitoyl)-2-linoleoyl-GPC (p-16:0/18:2) levels|1-(1-enyl-palmitoyl)-2-arachidonoyl-gpc (p-16:0/20:4) levels|Omega-3 fatty acids levels|Ratio of 22:6 docosahexaenoic acid to total fatty acids|HDL-C x sedentary time interaction|Plasma 1-(1-enyl-palmitoyl)-2-palmitoyl-GPC (P-16:0/16:0)* levels in chronic kidney disease|Phosphatidylinositol (18:0_18:1) levels|Alkenylphosphatidylcholine (P-16:0/16:0) levels|Metabolic syndrome (bivariate traits)|Metabolic syndrome|HDL Cholesterol - Triglycerides (HDLC-TG)|Phosphatidylcholine-O_32:1_[M+H]1+/Phosphatidylcholine-P_32:0_[M+H]1+/Phosphatidylethanolamine-O_35:1_[M+H]1+ levels|Phosphatidylcholine-O_18:0_[M+H]1+/Lysophosphatidylethanolamine_21:0_[M+H]1+ levels|Phosphatidylcholine-O_34:3_[M+H]1+/Phosphatidylcholine-P_34:2_[M+H]1+/Phosphatidylethanolamine-P_37:2_[M+H]1+ levels|Phosphatidylcholine-O_34:1_[M+H]1+/Phosphatidylcholine-P_34:0_[M+H]1+/Phosphatidylethanolamine-O_37:1_[M+H]1+ levels|Phosphatidylcholine_34:2_[M+H]1+/Phosphatidylethanolamine_37:2_[M+H]1+/Phosphatidate_39:3_[M+NH4]1+ levels|Phosphatidylcholine_34:1_[M+H]1+/Phosphatidylethanolamine_37:1_[M+H]1+/Phosphatidate_39:2_[M+NH4]1+ levels|Phosphatidylcholine_34:0_[M+H]1+/Phosphatidylethanolamine_37:0_[M+H]1+/Phosphatidate_39:1_[M+NH4]1+ levels|Triglyceride levels in IDL|Phosphatidylcholine (O-18:1_20:4) levels|Phosphatidylcholine (O-18:2_16:0) levels|Takes medication for Macular Degeneration?|Phospholipid levels in large LDL|Phospholipid levels in LDL|Phosphatidylcholine (16:0_16:0) levels|1-myristoyl-2-linoleoyl-GPC (14:0/18:2) levels|Cholesteryl ester levels in medium LDL|Cholesterol levels in medium LDL|Phospholipid levels in medium LDL|Total lipid levels in medium LDL|Triglycerides in small VLDL (UKB data field 23515)|Cholesterol levels in small LDL|Cholesteryl ester levels in small LDL|Total lipid levels in small LDL|Response to statins (HDL cholesterol change)|Hypo-HDL-cholesterolemia|Lysophosphatidylethanolamine_18:0_[M-H]1- levels|Lysophosphatidylethanolamine_20:0_[M-H]1- levels|Phosphatidylcholine_34:3_[M+H]1+/Phosphatidylethanolamine_37:3_[M+H]1+/Phosphatidate_39:4_[M+NH4]1+ levels|Lysophosphatidylcholine_16:0_[M+H]1+/Lysophosphatidylethanolamine_19:0_[M+H]1+ levels|Phosphatidylcholine diacyl C32:0 levels|Free cholesterol levels in small VLDL|Phospholipid levels in small VLDL|Cholesteryl ester levels in very small VLDL|Cholesterol levels in very small VLDL|1-(1-enyl-stearoyl)-2-oleoyl-GPC (p-18:0/18:1) levels|Cholesteryl esters to total lipids ratio in small HDL|Total cholesterol to total lipids ratio in small HDL|Triglycerides to total lipids ratio in very large HDL|Free cholesterol levels in chylomicrons and extremely large VLDL|Phospholipids in very large VLDL|Diacylglycerol levels|Estimated degree of unsaturation|Phospholipids in large VLDL|Triglycerides to total lipids ratio in large HDL|Ratio of omega-6 fatty acids to total fatty acids|Triglyceride levels in HDL|Ratio of 18:2 linoleic acid to total fatty acids|X-11550 levels|Phosphatidylcholine acyl-alkyl C42:5 levels|Phosphatidylcholine acyl-alkyl C38:6 levels|Cholesteryl ester levels in medium VLDL|Free cholesterol levels in medium VLDL|Cholesterol levels in medium VLDL|Total lipid levels in medium VLDL|Concentration of medium VLDL particles|Total lipid levels in medium HDL|Phospholipids to total lipids ratio in medium VLDL|Phospholipid levels in medium VLDL|Phospholipids in VLDL (UKB data field 23412)|Total lipids in VLDL (UKB data field 23424)|Total lipids in very large VLDL (UKB data field 23489)|Total lipids in medium VLDL (UKB data field 23503)|Phospholipids in medium VLDL (UKB data field 23504)|Phospholipids to total lipids in chylomicrons and extremely large VLDL percentage (UKB data field 23579)|Serum metabolite levels|Fasting free cholesterol in very large HDL|Fasting total lipids in very large HDL|Fasting total cholesterol in small VLDL|Fasting cholesterol esters in small VLDL|Fasting cholesterol esters in very large HDL|Postprandial triglycerides levels in medium HDL|Fasting total cholesterol in HDL2|Fasting total cholesterol in HDL|Fasting mean diameter of HDL particles|Fasting cholesterol esters in large HDL|Fasting free cholesterol in large HDL|Fasting triglycerides levels in medium HDL|Postprandial cholesterol esters in large HDL|Postprandial mean diameter of HDL particles|Postprandial total cholesterol in HDL2|Postprandial total cholesterol in HDL3|Postprandial total cholesterol in HDL|Fasting triglycerides levels in small HDL|Postprandial free cholesterol in large HDL|Postprandial total lipids in large HDL|Postprandial phospholipid levels in large HDL|Postprandial triglycerides levels in large HDL|Postprandial cholesterol esters in very large HDL|Postprandial free cholesterol in very large HDL|Postprandial total lipids in very large HDL|Postprandial phospholipid levels in very large HDL|Response to fenofibrate (HDL cholesterol levels)|Phosphatidylcholine (O-17:0_17:1) levels|1-palmityl-2-oleoyl-GPC (o-16:0/18:1) levels|Abdominal aortic aneurysm|Linoleic acid levels|Lactosyl-N-nervonoyl-sphingosine (d18:1/24:1) levels|1-(1-enyl-palmitoyl)-2-palmitoleoyl-GPC (P-16:0/16:1) levels|Total cholesterol levels in HDL|triglyceride (minimum, inv-norm transformed)|triglyceride (mean, inv-norm transformed)|triglyceride (maximum, inv-norm transformed)|Serum metabolite levels (CMS)|Phosphatidylcholine (16:0_18:3) levels|Triglycerides to total lipids ratio in small VLDL|Cholesterol to total lipids ratio in very large VLDL|Cholesterol to total lipids ratio in small VLDL|Free cholesterol to total lipids ratio in very small VLDL|Triglyceride levels in very large HDL|Free cholesterol to total lipids ratio in very large VLDL|Cholesteryl esters to total lipids ratio in very large VLDL|Triglycerides to total lipids ratio in very large VLDL|1-palmitoyl-2-linoleoyl-glycerol (16:0/18:2) levels|Macular degeneration (senile) of retina NOS (PheCode 362.29)|Cholesteryl esters to total lipids ratio in chylomicrons and extremely large VLDL|Triglycerides to total lipids ratio in very small VLDL|Triglycerides in very large VLDL|Phospholipid levels in chylomicrons and extremely large VLDL|Concentration of chylomicrons and extremely large VLDL particles|Cholesterol esters in small HDL|Ratio of apolipoprotein B to apolipoprotein A1 levels|Phospholipids to total lipids ratio in very large HDL|Total cholesterol levels in chylomicrons and extremely large VLDL|Cholesteryl ester levels in chylomicrons and extremely large VLDL|Total lipid levels in chylomicrons and extremely large VLDL|Triglycerides in medium VLDL|Phospholipids in medium VLDL|Cholesterol esters in very large VLDL|Concentration of very large VLDL particles|Total lipids in very large VLDL|Phospholipids to total lipids ratio in very small VLDL|Total cholesterol levels in small HDL|Serum total triglyceride levels|Phospholipids to total lipids ratio in chylomicrons and extremely large VLDL|Triglyceride levels in chylomicrons and extremely large VLDL|Total cholesterol in very large VLDL|Total cholesterol to total lipids ratio in very small VLDL|Cholesteryl esters to total lipids ratio in very small VLDL|Cholesterol esters in medium VLDL|Total cholesterol in medium VLDL|Phosphatidylcholine and other choline levels|Triglycerides to total lipids ratio in small HDL|Triglycerides in small HDL|Sphingomyelins levels|Total lipids in medium VLDL|Total cholesterol levels in VLDL|Total lipids in very large HDL|Total lipids in small VLDL|Total cholesterol levels in very large HDL|Total cholesterol to total lipids ratio in very large HDL|Total cholines levels|Triglycerides in small VLDL|Ratio of triglycerides to phosphoglycerides|Cholesterol esters in very large HDL|Cholesteryl esters to total lipids ratio in very large HDL|Concentration of small VLDL particles|Phospholipids in small VLDL|Triglyceride levels in VLDL|Phospholipids in very large HDL|Cholesteryl esters to total lipids ratio in large VLDL|Total Cholesterol in large VLDL|Cholesterol esters in large VLDL|Total cholesterol to total lipids ratio in large VLDL|Total cholesterol to total lipids ratio in medium HDL|Cholesterol esters in medium HDL|Free cholesterol to total lipids ratio in large LDL|Concentration of large VLDL particles|Total lipids in large VLDL|Phospholipids in medium HDL|Free cholesterol to total lipids ratio in IDL|Free cholesterol to total lipids ratio in large HDL|Total cholesterol levels in medium HDL|Triglycerides to total lipids ratio in large VLDL|Triglycerides in large VLDL|Cholesteryl esters to total lipids ratio in medium HDL|Free cholesterol to total lipids ratio in medium HDL|Total lipids in medium HDL|Phospholipids to total lipids ratio in large LDL|Cholesterol to total lipids ratio in large VLDL|Total cholesterol in HDL3|Triglycerides in large HDL|Total cholesterol in large HDL|Total cholesterol to total lipids ratio in large HDL|Total cholesterol in HDL2|Total lipids in large HDL|Mean diameter of HDL particles|Mean diameter of LDL particles|Phospholipids in large HDL|ASCVD risk score (Systematic Coronary Risk Evaluation 2-Older People-Lipid scores)|Triglycerides to total lipids ratio in medium LDL|Cholesterol to total lipids ratio in medium VLDL|Free cholesterol to total lipids ratio in medium VLDL|Free cholesterol to total lipids ratio in small HDL|Triglycerides to total lipids ratio in medium VLDL|Cholesteryl esters in very small VLDL (UKB data field 23520)|Cholesteryl esters in medium VLDL (UKB data field 23506)|Cholesteryl esters to total lipids in large VLDL percentage (UKB data field 23591)|Phospholipids to total lipids in medium VLDL percentage (UKB data field 23594)|Triglycerides to total lipids in very large VLDL percentage (UKB data field 23588)|Triglycerides to total lipids in medium VLDL percentage (UKB data field 23598)|Triglycerides to total lipids in small VLDL percentage (UKB data field 23603)|Triglycerides to total lipids in medium LDL percentage (UKB data field 23623)|Circulating docosahexaenoic acid levels|Stem cell factor levels|1-(1-enyl-palmitoyl)-2-oleoyl-gpc (p-16:0/18:1) levels|1-(1-enyl-palmitoyl)-2-palmitoyl-GPC (P-16:0/16:0) levels|Lipid metabolism phenotypes|Age-related macular degeneration|Exudative age-related macular degeneration|HDL cholesterol change in response to niacin in statin-treated individuals|Medication use (HMG CoA reductase inhibitors)|Dyslipidemia|Phospholipids to total lipids ratio in large HDL|Cholesterol to total lipids ratio in large LDL|Total phospholipid levels in lipoprotein particles|Cholesterol to total lipids ratio in very large HDL|Sphingomyelin levels|1-palmityl-2-palmitoyl-GPC (O-16:0/16:0) levels|Docosahexaenoic acid levels|Polyunsaturated fatty acid levels|Total cholesterol to total lipids ratio in very large VLDL|Triglycerides in very small VLDL|Total cholesterol in small VLDL|Cholesterol esters in very small VLDL|Concentration of very small VLDL particles|Total lipids in very small VLDL|Cholesterol esters in small VLDL|Triglycerides in medium HDL|Cholesteryl esters to total lipids ratio in large LDL|Phospholipids to total lipids ratio in IDL|Cholesteryl esters to total lipids ratio in IDL|Metabolite levels (1-(1-enyl-palmitoyl)-2-palmitoyl-GPC (P-16:0/16:0))|Phosphatidylcholine acyl-alkyl C38:5 levels|Phosphatidylcholine acyl-alkyl C32:1 levels|Phosphatidylcholine acyl-alkyl C32:2 levels|Phosphatidylcholine acyl-alkyl C34:1 levels|Phosphatidylcholine acyl-alkyl C34:2 levels|Phosphatidylcholine acyl-alkyl C34:3 levels|Phosphatidylcholine acyl-alkyl C36:3 levels|Phosphatidylcholine acyl-alkyl C36:4 levels|Phosphatidylcholine acyl-alkyl C36:5 levels|Phospholipid levels in medium HDL|Free cholesterol levels in small HDL|Omega-6 fatty acid levels|Phosphoglycerides levels|Phosphatidylcholine levels|Cholesterol to total lipids ratio in small HDL|Triglycerides in very large HDL (UKB data field 23557)|Total phospholipids in lipoprotein particles (UKB data field 23411)|Phosphoglycerides levels (UKB data field 23434)|Total cholines levels (UKB data field 23436)|Phosphatidylcholines levels (UKB data field 23437)|Sphingomyelins levels (UKB data field 23438)|Omega-6 fatty acids levels (UKB data field 23445)|Polyunsaturated fatty acids levels (UKB data field 23446)|Linoleic acid levels (UKB data field 23449)|Docosahexaenoic acid levels (UKB data field 23450)|Cholesteryl esters to total lipids in large LDL percentage (UKB data field 23616)|Cholesteryl esters to total lipids in very large VLDL percentage (UKB data field 23586)|Phospholipids to total lipids ratio in small HDL|Total omega-6 fatty acid levels|Height|Advanced age-related macular degeneration|Fasting total cholesterol in very small VLDL|Fasting cholesterol esters in very small VLDL|Fasting total lipids in very small VLDL|Fasting very small VLDL particle concentration|Postprandial mean diameter of LDL particles|Postprandial total cholesterol in very small VLDL|Postprandial cholesterol esters in very small VLDL|Postprandial total lipids in very small VLDL|Postprandial very small VLDL particle concentration|Postprandial cholesterol esters in small VLDL|Phosphatidylcholine (15:0_18:2) levels|Phosphatidylcholine (16:0_18:2) levels|Phosphatidylcholine (O-18:2_18:2) levels|Phosphatidylcholine (O-16:0_16:1) levels|Phosphatidylcholine (O-16:0_18:1) levels|Phosphatidylcholine (O-16:0_18:2) levels|Phosphatidylcholine (18:0_18:2) levels|Phosphatidylcholine (O-16:1_18:2) levels|Phosphatidylcholine (O-18:1_16:0) levels|Phosphatidylcholine (18:1_18:1) levels|Phosphatidylcholine (18:1_18:2) levels|Alkyldiacylglycerol (O-50:1) [NL-16:0] levels|1-palmityl-2-stearoyl-GPC (O-16:0/18:0) levels|25-hydroxyvitamin D levels (skin colour stratified)|Triglycerides in very large HDL|Saturated fatty acids|Total phosphoglycerides levels|Serum 25-Hydroxyvitamin D levels (conditioned on BMI)|Total Alkyldiacylglycerol levels	EFO:0004530|EFO:0020944|EFO:0004612|EFO:0004639|EFO:0004612|EFO:0008317|EFO:0020944|EFO:0800451|EFO:0800610|EFO:0005110|EFO:0010733|EFO:0022297|EFO:0004530|EFO:0010223|EFO:0007761|EFO:0020945|EFO:0004612|EFO:0008317|EFO:0020946|EFO:0008593|EFO:0005680|EFO:0006807|EFO:0022251|EFO:0001645|EFO:0020947|EFO:0004612|EFO:0020946|EFO:0004612|EFO:0004611|EFO:0020944|EFO:0022180|EFO:0010351|EFO:0022295|EFO:0022317|EFO:0022294|EFO:0020946|EFO:0022252|EFO:0022321|EFO:0022255|EFO:0020943|EFO:0004611|EFO:0004611|EFO:0020946|OBA:2045083|EFO:0009606|EFO:0000589|MONDO:0021187|EFO:0800465|EFO:0008317|EFO:0020945|EFO:0010226|EFO:0022303|EFO:0022302|EFO:0022292|EFO:0010934|OBA:2045196|EFO:0010343|EFO:0800189|EFO:0800421|EFO:0800422|EFO:0800423|EFO:0010119|EFO:0007761|EFO:0005110|EFO:0010724|EFO:0005689|EFO:0800466|EFO:0010230|EFO:0000195|EFO:0004530|EFO:0004612|EFO:0004530|EFO:0008595|OBA:2045131|OBA:2045132|EFO:0007010|EFO:0009606|EFO:0004611|EFO:0004639|OBA:2045067|EFO:0800452|EFO:0010351|EFO:0004611|EFO:0004574|EFO:0004611|EFO:0004611|EFO:0004529|EFO:0022145|EFO:0007805|GO:0036273|HP:0003146|EFO:0010225|EFO:0010224|EFO:0008591|EFO:0008317|EFO:0008317|EFO:0004639|EFO:0010351|EFO:0008317|EFO:0004574|EFO:0008317|EFO:0800393|EFO:0020943|EFO:0004612|EFO:0008591|EFO:0008596|EFO:0008317|EFO:0022301|EFO:0010223|EFO:0005110|EFO:0006807|EFO:0021254|EFO:0008317|EFO:0004529|EFO:0008317|EFO:0004529|EFO:0004612|EFO:0022314|EFO:0022313|EFO:0022153|EFO:0022154|EFO:0005653|EFO:0008591|EFO:0004612|EFO:0008317|EFO:0008589|EFO:0008589|EFO:0004612|EFO:0004574|EFO:0004612|EFO:0008592|EFO:0004612|GO:1901557|OBA:2040179|EFO:0800425|EFO:0004214|EFO:0800517|EFO:0800464|OBA:2045072|EFO:0020947|EFO:0008317|EFO:0008317|EFO:0020943|EFO:0004529|EFO:0001365|EFO:0008596|EFO:0008317|EFO:0020944|EFO:0022325|EFO:0008596|EFO:0008317|EFO:0004639|EFO:0008596|EFO:0008317|EFO:0004614|EFO:0004615|EFO:0008596|EFO:0004574|EFO:0008317|EFO:0010351|EFO:0008596|EFO:0008317|EFO:0008596|EFO:0008317|EFO:0004529|EFO:0022155|EFO:0008596|EFO:0008317|EFO:0020946|EFO:0008596|EFO:0004530|EFO:0008317|EFO:0022182|EFO:0022162|EFO:0010116|EFO:0022158|EFO:0010118|EFO:0022312|EFO:0022148|EFO:0004530|EFO:0004639|EFO:0004530|EFO:0008317|EFO:0022298|EFO:0022177|EFO:0022170|EFO:0004611|EFO:0020945|EFO:0022175|EFO:0020945|EFO:0008595|EFO:0022178|EFO:0022310|EFO:0022318|EFO:0007806|EFO:0004612|EFO:0022189|EFO:0022190|EFO:0003914|EFO:0020947|EFO:0004611|EFO:0022250|EFO:0022340|EFO:0022335|EFO:0022338|EFO:0022334|EFO:0008291|EFO:0800420|EFO:0004612|EFO:0000195|EFO:0004683|EFO:0007805|GO:0036273|EFO:0010648|EFO:0009932|EFO:0004732|EFO:0004639|EFO:0800515|EFO:0022144|EFO:0022171|EFO:0022156|EFO:0020946|EFO:0008595|EFO:0020944|EFO:0008595|EFO:0004639|EFO:0022324|EFO:0022315|EFO:0022291|EFO:0022249|EFO:0022258|EFO:0004339|EFO:1001492|EFO:0001365|EFO:0004683|OBA:2045065|OBA:2045071|OBA:2045134|OBA:2045112|OBA:2045113|OBA:2045114|OBA:2045090|OBA:2045121|OBA:2045128|OBA:2045099|OBA:2045100|EFO:0800396|EFO:0004631|EFO:0022304	TORCETRAPIB|OBICETRAPIB|ANACETRAPIB|DALCETRAPIB|ROCACETRAPIB|EVACETRAPIB	CHEMBL479527|CHEMBL3785197|CHEMBL1800807|CHEMBL313006|CHEMBL4297601|CHEMBL2017179	MONDO_0021187|MONDO_0018473|EFO_0001645|HP_0003124|Orphanet_413|EFO_0004211|Orphanet_79211|EFO_0004911|Orphanet_309005|Orphanet_309005|EFO_0000319|MONDO_0004975|Orphanet_309005|MONDO_0018328|EFO_0004911|HP_0003124|EFO_0001645|EFO_0000319|MONDO_0021187|EFO_0005672|MONDO_0100096|EFO_0000319|EFO_0001645|MONDO_0021187|EFO_0004265|Orphanet_309005|HP_0003119|Orphanet_309005|EFO_0000319|HP_0003124|MONDO_0021187|Orphanet_309005	3|2	EFO:0001645|MONDO:0021187	OMIM_143470	Hyperalphalipoproteinemia, 143470 (3)						Group enriched - adipose_tissue 32.3|lymphoid_tissue 58.1|placenta 35|liver 41.7	Group enriched - Adipocytes 41.2|Kupffer_cells 90.8	downstream consequence			match	match	match
cis	prot.2028	P11597	Cholesteryl ester transfer protein (Lipid transfer protein I)	ENSG00000087237	CETP	Disorders of lipoprotein metabolism and other lipidaemias	IV Endocrine, nutritional and metabolic diseases (E4_)	16	53960332	59960332	9.46838e-16	3.80374e-05	7.40228e-13	0.0297372	0.970225	16_56960332_T_TA	56960332	T	TA	0.341118	-0.33327	0.0388741	16.9966	-0.0315	0.00544	6.55e-09	8.18	0.0265	0.910031	266	replicated variant - protein association	CETP	6	Triglyceride levels|Cholesteryl esters to total lipids ratio in large HDL|Phospholipid levels in very large HDL|Cholesteryl esters to total lipids ratio in small VLDL|1-(1-enyl-stearoyl)-2-linoleoyl-GPC (p-18:0/18:2) levels|1-palmitoyl-2-linoleoyl-gpc (16:0/18:2) levels|Ratio of monounsaturated fatty acids to total fatty acids|Polyunsaturated fatty acids|Ratio of polyunsaturated fatty acids to total fatty acids|Phospholipids in small LDL|Ratio of diacylglycerol to triglycerides|Docosahexaenoic acid (22:6) levels|Free cholesterol to total lipids ratio in very large HDL|Phospholipids to total lipids ratio in large VLDL|Average diameter for LDL particles|Omega-6 fatty acids levels|Linoleic acid (18:2) levels|Cholesteryl esters to total lipids in medium HDL percentage (UKB data field 23641)|Coronary artery disease|Triglycerides|Triglycerides to total lipids ratio in medium HDL|Phospholipids to total lipids ratio in medium HDL|Cholesteryl esters to total lipids ratio in medium LDL|Triglyceride levels (MTAG)|Total lipids in medium LDL (UKB data field 23538)|Cholesteryl esters in medium LDL (UKB data field 23541)|Cholesteryl esters in small LDL (UKB data field 23548)|Phospholipids in medium HDL (UKB data field 23567)|Triglycerides in HDL (UKB data field 23410)|Phospholipids in LDL (UKB data field 23413)|Average diameter for LDL particles (UKB data field 23432)|Phospholipids to total lipids in large LDL percentage (UKB data field 23614)|Cholesteryl esters to total lipids in medium LDL percentage (UKB data field 23621)|Triglycerides in medium HDL (UKB data field 23571)|Phospholipids to total lipids in very large VLDL percentage (UKB data field 23584)|Cholesteryl esters to total lipids in small LDL percentage (UKB data field 23626)|Phospholipids to total lipids in small LDL percentage (UKB data field 23624)|Cholesterol to total lipids ratio in small LDL|Cholesteryl esters to total lipids ratio in small LDL|Phospholipids to total lipids ratio in small LDL|Phosphatidylcholine (16:1_18:2) levels|Macular degeneration|Disorders of lipid metabolism (PheCode 272)|Hyperlipidemia (PheCode 272.1)|1-(1-enyl-palmitoyl)-2-myristoyl-GPC (p-16:0/14:0) levels|Free cholesterol to total lipids ratio in small VLDL|Macular degeneration, dry (PheCode 362.21)|Alkylphosphatidylcholine (O-32:1) levels|Alkylphosphatidylcholine (O-34:1) levels|Ratio of polyunsaturated fatty acids to monounsaturated fatty acids|Polyunsaturated fatty acids to total fatty acids percentage (UKB data field 23453)|Linoleic acid to total fatty acids percentage (UKB data field 23456)|Polyunsaturated fatty acids to monounsaturated fatty acids ratio (UKB data field 23458)|Phospholipids in chylomicrons and extremely large VLDL (UKB data field 23483)|Aspartate aminotransferase (AST, mean, inv-norm transformed)|Aspartate aminotransferase (AST, minimum, inv-norm transformed)|Sterol ester (27:1/18:0) levels|Cholesteryl ester (18:0) levels|Alkylphosphatidylcholine (O-16:0/16:0) levels|1,2-dipalmitoyl-gpc (16:0/16:0) levels|1-(1-enyl-palmitoyl)-2-docosahexaenoyl-GPC (p-16:0/22:6) levels|1-(1-enyl-palmitoyl)-2-linoleoyl-GPC (p-16:0/18:2) levels|1-(1-enyl-palmitoyl)-2-arachidonoyl-gpc (p-16:0/20:4) levels|Omega-3 fatty acids levels|Ratio of 22:6 docosahexaenoic acid to total fatty acids|HDL-C x sedentary time interaction|Plasma 1-(1-enyl-palmitoyl)-2-palmitoyl-GPC (P-16:0/16:0)* levels in chronic kidney disease|Phosphatidylinositol (18:0_18:1) levels|Alkenylphosphatidylcholine (P-16:0/16:0) levels|Metabolic syndrome (bivariate traits)|Metabolic syndrome|HDL Cholesterol - Triglycerides (HDLC-TG)|Phosphatidylcholine-O_32:1_[M+H]1+/Phosphatidylcholine-P_32:0_[M+H]1+/Phosphatidylethanolamine-O_35:1_[M+H]1+ levels|Phosphatidylcholine-O_18:0_[M+H]1+/Lysophosphatidylethanolamine_21:0_[M+H]1+ levels|Phosphatidylcholine-O_34:3_[M+H]1+/Phosphatidylcholine-P_34:2_[M+H]1+/Phosphatidylethanolamine-P_37:2_[M+H]1+ levels|Phosphatidylcholine-O_34:1_[M+H]1+/Phosphatidylcholine-P_34:0_[M+H]1+/Phosphatidylethanolamine-O_37:1_[M+H]1+ levels|Phosphatidylcholine_34:2_[M+H]1+/Phosphatidylethanolamine_37:2_[M+H]1+/Phosphatidate_39:3_[M+NH4]1+ levels|Phosphatidylcholine_34:1_[M+H]1+/Phosphatidylethanolamine_37:1_[M+H]1+/Phosphatidate_39:2_[M+NH4]1+ levels|Phosphatidylcholine_34:0_[M+H]1+/Phosphatidylethanolamine_37:0_[M+H]1+/Phosphatidate_39:1_[M+NH4]1+ levels|Triglyceride levels in IDL|Phosphatidylcholine (O-18:1_20:4) levels|Phosphatidylcholine (O-18:2_16:0) levels|Takes medication for Macular Degeneration?|Phospholipid levels in large LDL|Phospholipid levels in LDL|Phosphatidylcholine (16:0_16:0) levels|1-myristoyl-2-linoleoyl-GPC (14:0/18:2) levels|Cholesteryl ester levels in medium LDL|Cholesterol levels in medium LDL|Phospholipid levels in medium LDL|Total lipid levels in medium LDL|Triglycerides in small VLDL (UKB data field 23515)|Cholesterol levels in small LDL|Cholesteryl ester levels in small LDL|Total lipid levels in small LDL|Response to statins (HDL cholesterol change)|Hypo-HDL-cholesterolemia|Lysophosphatidylethanolamine_18:0_[M-H]1- levels|Lysophosphatidylethanolamine_20:0_[M-H]1- levels|Phosphatidylcholine_34:3_[M+H]1+/Phosphatidylethanolamine_37:3_[M+H]1+/Phosphatidate_39:4_[M+NH4]1+ levels|Lysophosphatidylcholine_16:0_[M+H]1+/Lysophosphatidylethanolamine_19:0_[M+H]1+ levels|Phosphatidylcholine diacyl C32:0 levels|Free cholesterol levels in small VLDL|Phospholipid levels in small VLDL|Cholesteryl ester levels in very small VLDL|Cholesterol levels in very small VLDL|1-(1-enyl-stearoyl)-2-oleoyl-GPC (p-18:0/18:1) levels|Cholesteryl esters to total lipids ratio in small HDL|Total cholesterol to total lipids ratio in small HDL|Triglycerides to total lipids ratio in very large HDL|Free cholesterol levels in chylomicrons and extremely large VLDL|Phospholipids in very large VLDL|Diacylglycerol levels|Estimated degree of unsaturation|Phospholipids in large VLDL|Triglycerides to total lipids ratio in large HDL|Ratio of omega-6 fatty acids to total fatty acids|Triglyceride levels in HDL|Ratio of 18:2 linoleic acid to total fatty acids|X-11550 levels|Phosphatidylcholine acyl-alkyl C42:5 levels|Phosphatidylcholine acyl-alkyl C38:6 levels|Cholesteryl ester levels in medium VLDL|Free cholesterol levels in medium VLDL|Cholesterol levels in medium VLDL|Total lipid levels in medium VLDL|Concentration of medium VLDL particles|Total lipid levels in medium HDL|Phospholipids to total lipids ratio in medium VLDL|Phospholipid levels in medium VLDL|Phospholipids in VLDL (UKB data field 23412)|Total lipids in VLDL (UKB data field 23424)|Total lipids in very large VLDL (UKB data field 23489)|Total lipids in medium VLDL (UKB data field 23503)|Phospholipids in medium VLDL (UKB data field 23504)|Phospholipids to total lipids in chylomicrons and extremely large VLDL percentage (UKB data field 23579)|Serum metabolite levels|Fasting free cholesterol in very large HDL|Fasting total lipids in very large HDL|Fasting total cholesterol in small VLDL|Fasting cholesterol esters in small VLDL|Fasting cholesterol esters in very large HDL|Postprandial triglycerides levels in medium HDL|Fasting total cholesterol in HDL2|Fasting total cholesterol in HDL|Fasting mean diameter of HDL particles|Fasting cholesterol esters in large HDL|Fasting free cholesterol in large HDL|Fasting triglycerides levels in medium HDL|Postprandial cholesterol esters in large HDL|Postprandial mean diameter of HDL particles|Postprandial total cholesterol in HDL2|Postprandial total cholesterol in HDL3|Postprandial total cholesterol in HDL|Fasting triglycerides levels in small HDL|Postprandial free cholesterol in large HDL|Postprandial total lipids in large HDL|Postprandial phospholipid levels in large HDL|Postprandial triglycerides levels in large HDL|Postprandial cholesterol esters in very large HDL|Postprandial free cholesterol in very large HDL|Postprandial total lipids in very large HDL|Postprandial phospholipid levels in very large HDL|Response to fenofibrate (HDL cholesterol levels)|Phosphatidylcholine (O-17:0_17:1) levels|1-palmityl-2-oleoyl-GPC (o-16:0/18:1) levels|Abdominal aortic aneurysm|Linoleic acid levels|Lactosyl-N-nervonoyl-sphingosine (d18:1/24:1) levels|1-(1-enyl-palmitoyl)-2-palmitoleoyl-GPC (P-16:0/16:1) levels|Total cholesterol levels in HDL|triglyceride (minimum, inv-norm transformed)|triglyceride (mean, inv-norm transformed)|triglyceride (maximum, inv-norm transformed)|Serum metabolite levels (CMS)|Phosphatidylcholine (16:0_18:3) levels|Triglycerides to total lipids ratio in small VLDL|Cholesterol to total lipids ratio in very large VLDL|Cholesterol to total lipids ratio in small VLDL|Free cholesterol to total lipids ratio in very small VLDL|Triglyceride levels in very large HDL|Free cholesterol to total lipids ratio in very large VLDL|Cholesteryl esters to total lipids ratio in very large VLDL|Triglycerides to total lipids ratio in very large VLDL|1-palmitoyl-2-linoleoyl-glycerol (16:0/18:2) levels|Macular degeneration (senile) of retina NOS (PheCode 362.29)|Cholesteryl esters to total lipids ratio in chylomicrons and extremely large VLDL|Triglycerides to total lipids ratio in very small VLDL|Triglycerides in very large VLDL|Phospholipid levels in chylomicrons and extremely large VLDL|Concentration of chylomicrons and extremely large VLDL particles|Cholesterol esters in small HDL|Ratio of apolipoprotein B to apolipoprotein A1 levels|Phospholipids to total lipids ratio in very large HDL|Total cholesterol levels in chylomicrons and extremely large VLDL|Cholesteryl ester levels in chylomicrons and extremely large VLDL|Total lipid levels in chylomicrons and extremely large VLDL|Triglycerides in medium VLDL|Phospholipids in medium VLDL|Cholesterol esters in very large VLDL|Concentration of very large VLDL particles|Total lipids in very large VLDL|Phospholipids to total lipids ratio in very small VLDL|Total cholesterol levels in small HDL|Serum total triglyceride levels|Phospholipids to total lipids ratio in chylomicrons and extremely large VLDL|Triglyceride levels in chylomicrons and extremely large VLDL|Total cholesterol in very large VLDL|Total cholesterol to total lipids ratio in very small VLDL|Cholesteryl esters to total lipids ratio in very small VLDL|Cholesterol esters in medium VLDL|Total cholesterol in medium VLDL|Phosphatidylcholine and other choline levels|Triglycerides to total lipids ratio in small HDL|Triglycerides in small HDL|Sphingomyelins levels|Total lipids in medium VLDL|Total cholesterol levels in VLDL|Total lipids in very large HDL|Total lipids in small VLDL|Total cholesterol levels in very large HDL|Total cholesterol to total lipids ratio in very large HDL|Total cholines levels|Triglycerides in small VLDL|Ratio of triglycerides to phosphoglycerides|Cholesterol esters in very large HDL|Cholesteryl esters to total lipids ratio in very large HDL|Concentration of small VLDL particles|Phospholipids in small VLDL|Triglyceride levels in VLDL|Phospholipids in very large HDL|Cholesteryl esters to total lipids ratio in large VLDL|Total Cholesterol in large VLDL|Cholesterol esters in large VLDL|Total cholesterol to total lipids ratio in large VLDL|Total cholesterol to total lipids ratio in medium HDL|Cholesterol esters in medium HDL|Free cholesterol to total lipids ratio in large LDL|Concentration of large VLDL particles|Total lipids in large VLDL|Phospholipids in medium HDL|Free cholesterol to total lipids ratio in IDL|Free cholesterol to total lipids ratio in large HDL|Total cholesterol levels in medium HDL|Triglycerides to total lipids ratio in large VLDL|Triglycerides in large VLDL|Cholesteryl esters to total lipids ratio in medium HDL|Free cholesterol to total lipids ratio in medium HDL|Total lipids in medium HDL|Phospholipids to total lipids ratio in large LDL|Cholesterol to total lipids ratio in large VLDL|Total cholesterol in HDL3|Triglycerides in large HDL|Total cholesterol in large HDL|Total cholesterol to total lipids ratio in large HDL|Total cholesterol in HDL2|Total lipids in large HDL|Mean diameter of HDL particles|Mean diameter of LDL particles|Phospholipids in large HDL|ASCVD risk score (Systematic Coronary Risk Evaluation 2-Older People-Lipid scores)|Triglycerides to total lipids ratio in medium LDL|Cholesterol to total lipids ratio in medium VLDL|Free cholesterol to total lipids ratio in medium VLDL|Free cholesterol to total lipids ratio in small HDL|Triglycerides to total lipids ratio in medium VLDL|Cholesteryl esters in very small VLDL (UKB data field 23520)|Cholesteryl esters in medium VLDL (UKB data field 23506)|Cholesteryl esters to total lipids in large VLDL percentage (UKB data field 23591)|Phospholipids to total lipids in medium VLDL percentage (UKB data field 23594)|Triglycerides to total lipids in very large VLDL percentage (UKB data field 23588)|Triglycerides to total lipids in medium VLDL percentage (UKB data field 23598)|Triglycerides to total lipids in small VLDL percentage (UKB data field 23603)|Triglycerides to total lipids in medium LDL percentage (UKB data field 23623)|Circulating docosahexaenoic acid levels|Stem cell factor levels|1-(1-enyl-palmitoyl)-2-oleoyl-gpc (p-16:0/18:1) levels|1-(1-enyl-palmitoyl)-2-palmitoyl-GPC (P-16:0/16:0) levels|Lipid metabolism phenotypes|Age-related macular degeneration|Exudative age-related macular degeneration|HDL cholesterol change in response to niacin in statin-treated individuals|Medication use (HMG CoA reductase inhibitors)|Dyslipidemia|Phospholipids to total lipids ratio in large HDL|Cholesterol to total lipids ratio in large LDL|Total phospholipid levels in lipoprotein particles|Cholesterol to total lipids ratio in very large HDL|Sphingomyelin levels|1-palmityl-2-palmitoyl-GPC (O-16:0/16:0) levels|Docosahexaenoic acid levels|Polyunsaturated fatty acid levels|Total cholesterol to total lipids ratio in very large VLDL|Triglycerides in very small VLDL|Total cholesterol in small VLDL|Cholesterol esters in very small VLDL|Concentration of very small VLDL particles|Total lipids in very small VLDL|Cholesterol esters in small VLDL|Triglycerides in medium HDL|Cholesteryl esters to total lipids ratio in large LDL|Phospholipids to total lipids ratio in IDL|Cholesteryl esters to total lipids ratio in IDL|Metabolite levels (1-(1-enyl-palmitoyl)-2-palmitoyl-GPC (P-16:0/16:0))|Phosphatidylcholine acyl-alkyl C38:5 levels|Phosphatidylcholine acyl-alkyl C32:1 levels|Phosphatidylcholine acyl-alkyl C32:2 levels|Phosphatidylcholine acyl-alkyl C34:1 levels|Phosphatidylcholine acyl-alkyl C34:2 levels|Phosphatidylcholine acyl-alkyl C34:3 levels|Phosphatidylcholine acyl-alkyl C36:3 levels|Phosphatidylcholine acyl-alkyl C36:4 levels|Phosphatidylcholine acyl-alkyl C36:5 levels|Phospholipid levels in medium HDL|Free cholesterol levels in small HDL|Omega-6 fatty acid levels|Phosphoglycerides levels|Phosphatidylcholine levels|Cholesterol to total lipids ratio in small HDL|Triglycerides in very large HDL (UKB data field 23557)|Total phospholipids in lipoprotein particles (UKB data field 23411)|Phosphoglycerides levels (UKB data field 23434)|Total cholines levels (UKB data field 23436)|Phosphatidylcholines levels (UKB data field 23437)|Sphingomyelins levels (UKB data field 23438)|Omega-6 fatty acids levels (UKB data field 23445)|Polyunsaturated fatty acids levels (UKB data field 23446)|Linoleic acid levels (UKB data field 23449)|Docosahexaenoic acid levels (UKB data field 23450)|Cholesteryl esters to total lipids in large LDL percentage (UKB data field 23616)|Cholesteryl esters to total lipids in very large VLDL percentage (UKB data field 23586)|Phospholipids to total lipids ratio in small HDL|Total omega-6 fatty acid levels|Height|Advanced age-related macular degeneration|Fasting total cholesterol in very small VLDL|Fasting cholesterol esters in very small VLDL|Fasting total lipids in very small VLDL|Fasting very small VLDL particle concentration|Postprandial mean diameter of LDL particles|Postprandial total cholesterol in very small VLDL|Postprandial cholesterol esters in very small VLDL|Postprandial total lipids in very small VLDL|Postprandial very small VLDL particle concentration|Postprandial cholesterol esters in small VLDL|Phosphatidylcholine (15:0_18:2) levels|Phosphatidylcholine (16:0_18:2) levels|Phosphatidylcholine (O-18:2_18:2) levels|Phosphatidylcholine (O-16:0_16:1) levels|Phosphatidylcholine (O-16:0_18:1) levels|Phosphatidylcholine (O-16:0_18:2) levels|Phosphatidylcholine (18:0_18:2) levels|Phosphatidylcholine (O-16:1_18:2) levels|Phosphatidylcholine (O-18:1_16:0) levels|Phosphatidylcholine (18:1_18:1) levels|Phosphatidylcholine (18:1_18:2) levels|Alkyldiacylglycerol (O-50:1) [NL-16:0] levels|1-palmityl-2-stearoyl-GPC (O-16:0/18:0) levels|25-hydroxyvitamin D levels (skin colour stratified)|Triglycerides in very large HDL|Saturated fatty acids|Total phosphoglycerides levels|Serum 25-Hydroxyvitamin D levels (conditioned on BMI)|Total Alkyldiacylglycerol levels	EFO:0004530|EFO:0020944|EFO:0004612|EFO:0004639|EFO:0004612|EFO:0008317|EFO:0020944|EFO:0800451|EFO:0800610|EFO:0005110|EFO:0010733|EFO:0022297|EFO:0004530|EFO:0010223|EFO:0007761|EFO:0020945|EFO:0004612|EFO:0008317|EFO:0020946|EFO:0008593|EFO:0005680|EFO:0006807|EFO:0022251|EFO:0001645|EFO:0020947|EFO:0004612|EFO:0020946|EFO:0004612|EFO:0004611|EFO:0020944|EFO:0022180|EFO:0010351|EFO:0022295|EFO:0022317|EFO:0022294|EFO:0020946|EFO:0022252|EFO:0022321|EFO:0022255|EFO:0020943|EFO:0004611|EFO:0004611|EFO:0020946|OBA:2045083|EFO:0009606|EFO:0000589|MONDO:0021187|EFO:0800465|EFO:0008317|EFO:0020945|EFO:0010226|EFO:0022303|EFO:0022302|EFO:0022292|EFO:0010934|OBA:2045196|EFO:0010343|EFO:0800189|EFO:0800421|EFO:0800422|EFO:0800423|EFO:0010119|EFO:0007761|EFO:0005110|EFO:0010724|EFO:0005689|EFO:0800466|EFO:0010230|EFO:0000195|EFO:0004530|EFO:0004612|EFO:0004530|EFO:0008595|OBA:2045131|OBA:2045132|EFO:0007010|EFO:0009606|EFO:0004611|EFO:0004639|OBA:2045067|EFO:0800452|EFO:0010351|EFO:0004611|EFO:0004574|EFO:0004611|EFO:0004611|EFO:0004529|EFO:0022145|EFO:0007805|GO:0036273|HP:0003146|EFO:0010225|EFO:0010224|EFO:0008591|EFO:0008317|EFO:0008317|EFO:0004639|EFO:0010351|EFO:0008317|EFO:0004574|EFO:0008317|EFO:0800393|EFO:0020943|EFO:0004612|EFO:0008591|EFO:0008596|EFO:0008317|EFO:0022301|EFO:0010223|EFO:0005110|EFO:0006807|EFO:0021254|EFO:0008317|EFO:0004529|EFO:0008317|EFO:0004529|EFO:0004612|EFO:0022314|EFO:0022313|EFO:0022153|EFO:0022154|EFO:0005653|EFO:0008591|EFO:0004612|EFO:0008317|EFO:0008589|EFO:0008589|EFO:0004612|EFO:0004574|EFO:0004612|EFO:0008592|EFO:0004612|GO:1901557|OBA:2040179|EFO:0800425|EFO:0004214|EFO:0800517|EFO:0800464|OBA:2045072|EFO:0020947|EFO:0008317|EFO:0008317|EFO:0020943|EFO:0004529|EFO:0001365|EFO:0008596|EFO:0008317|EFO:0020944|EFO:0022325|EFO:0008596|EFO:0008317|EFO:0004639|EFO:0008596|EFO:0008317|EFO:0004614|EFO:0004615|EFO:0008596|EFO:0004574|EFO:0008317|EFO:0010351|EFO:0008596|EFO:0008317|EFO:0008596|EFO:0008317|EFO:0004529|EFO:0022155|EFO:0008596|EFO:0008317|EFO:0020946|EFO:0008596|EFO:0004530|EFO:0008317|EFO:0022182|EFO:0022162|EFO:0010116|EFO:0022158|EFO:0010118|EFO:0022312|EFO:0022148|EFO:0004530|EFO:0004639|EFO:0004530|EFO:0008317|EFO:0022298|EFO:0022177|EFO:0022170|EFO:0004611|EFO:0020945|EFO:0022175|EFO:0020945|EFO:0008595|EFO:0022178|EFO:0022310|EFO:0022318|EFO:0007806|EFO:0004612|EFO:0022189|EFO:0022190|EFO:0003914|EFO:0020947|EFO:0004611|EFO:0022250|EFO:0022340|EFO:0022335|EFO:0022338|EFO:0022334|EFO:0008291|EFO:0800420|EFO:0004612|EFO:0000195|EFO:0004683|EFO:0007805|GO:0036273|EFO:0010648|EFO:0009932|EFO:0004732|EFO:0004639|EFO:0800515|EFO:0022144|EFO:0022171|EFO:0022156|EFO:0020946|EFO:0008595|EFO:0020944|EFO:0008595|EFO:0004639|EFO:0022324|EFO:0022315|EFO:0022291|EFO:0022249|EFO:0022258|EFO:0004339|EFO:1001492|EFO:0001365|EFO:0004683|OBA:2045065|OBA:2045071|OBA:2045134|OBA:2045112|OBA:2045113|OBA:2045114|OBA:2045090|OBA:2045121|OBA:2045128|OBA:2045099|OBA:2045100|EFO:0800396|EFO:0004631|EFO:0022304	TORCETRAPIB|OBICETRAPIB|ANACETRAPIB|DALCETRAPIB|ROCACETRAPIB|EVACETRAPIB	CHEMBL479527|CHEMBL3785197|CHEMBL1800807|CHEMBL313006|CHEMBL4297601|CHEMBL2017179	MONDO_0021187|MONDO_0018473|EFO_0001645|HP_0003124|Orphanet_413|EFO_0004211|Orphanet_79211|EFO_0004911|Orphanet_309005|Orphanet_309005|EFO_0000319|MONDO_0004975|Orphanet_309005|MONDO_0018328|EFO_0004911|HP_0003124|EFO_0001645|EFO_0000319|MONDO_0021187|EFO_0005672|MONDO_0100096|EFO_0000319|EFO_0001645|MONDO_0021187|EFO_0004265|Orphanet_309005|HP_0003119|Orphanet_309005|EFO_0000319|HP_0003124|MONDO_0021187|Orphanet_309005	3|2	EFO:0001645|MONDO:0021187	OMIM_143470	Hyperalphalipoproteinemia, 143470 (3)						Group enriched - adipose_tissue 32.3|lymphoid_tissue 58.1|placenta 35|liver 41.7	Group enriched - Adipocytes 41.2|Kupffer_cells 90.8	match			match	match	match
cis	prot.2028	P11597	Cholesteryl ester transfer protein (Lipid transfer protein I)	ENSG00000087237	CETP	Metabolic disorders	IV Endocrine, nutritional and metabolic diseases (E4_)	16	53960332	59960332	1.86888e-18	7.50787e-08	6.79553e-13	0.0272997	0.9727	16_56960332_T_TA	56960332	T	TA	0.341118	-0.33327	0.0388741	16.9966	-0.0293	0.0043	9.21e-12	11	0.421	0.97421	266	replicated variant - protein association	CETP	6	Triglyceride levels|Cholesteryl esters to total lipids ratio in large HDL|Phospholipid levels in very large HDL|Cholesteryl esters to total lipids ratio in small VLDL|1-(1-enyl-stearoyl)-2-linoleoyl-GPC (p-18:0/18:2) levels|1-palmitoyl-2-linoleoyl-gpc (16:0/18:2) levels|Ratio of monounsaturated fatty acids to total fatty acids|Polyunsaturated fatty acids|Ratio of polyunsaturated fatty acids to total fatty acids|Phospholipids in small LDL|Ratio of diacylglycerol to triglycerides|Docosahexaenoic acid (22:6) levels|Free cholesterol to total lipids ratio in very large HDL|Phospholipids to total lipids ratio in large VLDL|Average diameter for LDL particles|Omega-6 fatty acids levels|Linoleic acid (18:2) levels|Cholesteryl esters to total lipids in medium HDL percentage (UKB data field 23641)|Coronary artery disease|Triglycerides|Triglycerides to total lipids ratio in medium HDL|Phospholipids to total lipids ratio in medium HDL|Cholesteryl esters to total lipids ratio in medium LDL|Triglyceride levels (MTAG)|Total lipids in medium LDL (UKB data field 23538)|Cholesteryl esters in medium LDL (UKB data field 23541)|Cholesteryl esters in small LDL (UKB data field 23548)|Phospholipids in medium HDL (UKB data field 23567)|Triglycerides in HDL (UKB data field 23410)|Phospholipids in LDL (UKB data field 23413)|Average diameter for LDL particles (UKB data field 23432)|Phospholipids to total lipids in large LDL percentage (UKB data field 23614)|Cholesteryl esters to total lipids in medium LDL percentage (UKB data field 23621)|Triglycerides in medium HDL (UKB data field 23571)|Phospholipids to total lipids in very large VLDL percentage (UKB data field 23584)|Cholesteryl esters to total lipids in small LDL percentage (UKB data field 23626)|Phospholipids to total lipids in small LDL percentage (UKB data field 23624)|Cholesterol to total lipids ratio in small LDL|Cholesteryl esters to total lipids ratio in small LDL|Phospholipids to total lipids ratio in small LDL|Phosphatidylcholine (16:1_18:2) levels|Macular degeneration|Disorders of lipid metabolism (PheCode 272)|Hyperlipidemia (PheCode 272.1)|1-(1-enyl-palmitoyl)-2-myristoyl-GPC (p-16:0/14:0) levels|Free cholesterol to total lipids ratio in small VLDL|Macular degeneration, dry (PheCode 362.21)|Alkylphosphatidylcholine (O-32:1) levels|Alkylphosphatidylcholine (O-34:1) levels|Ratio of polyunsaturated fatty acids to monounsaturated fatty acids|Polyunsaturated fatty acids to total fatty acids percentage (UKB data field 23453)|Linoleic acid to total fatty acids percentage (UKB data field 23456)|Polyunsaturated fatty acids to monounsaturated fatty acids ratio (UKB data field 23458)|Phospholipids in chylomicrons and extremely large VLDL (UKB data field 23483)|Aspartate aminotransferase (AST, mean, inv-norm transformed)|Aspartate aminotransferase (AST, minimum, inv-norm transformed)|Sterol ester (27:1/18:0) levels|Cholesteryl ester (18:0) levels|Alkylphosphatidylcholine (O-16:0/16:0) levels|1,2-dipalmitoyl-gpc (16:0/16:0) levels|1-(1-enyl-palmitoyl)-2-docosahexaenoyl-GPC (p-16:0/22:6) levels|1-(1-enyl-palmitoyl)-2-linoleoyl-GPC (p-16:0/18:2) levels|1-(1-enyl-palmitoyl)-2-arachidonoyl-gpc (p-16:0/20:4) levels|Omega-3 fatty acids levels|Ratio of 22:6 docosahexaenoic acid to total fatty acids|HDL-C x sedentary time interaction|Plasma 1-(1-enyl-palmitoyl)-2-palmitoyl-GPC (P-16:0/16:0)* levels in chronic kidney disease|Phosphatidylinositol (18:0_18:1) levels|Alkenylphosphatidylcholine (P-16:0/16:0) levels|Metabolic syndrome (bivariate traits)|Metabolic syndrome|HDL Cholesterol - Triglycerides (HDLC-TG)|Phosphatidylcholine-O_32:1_[M+H]1+/Phosphatidylcholine-P_32:0_[M+H]1+/Phosphatidylethanolamine-O_35:1_[M+H]1+ levels|Phosphatidylcholine-O_18:0_[M+H]1+/Lysophosphatidylethanolamine_21:0_[M+H]1+ levels|Phosphatidylcholine-O_34:3_[M+H]1+/Phosphatidylcholine-P_34:2_[M+H]1+/Phosphatidylethanolamine-P_37:2_[M+H]1+ levels|Phosphatidylcholine-O_34:1_[M+H]1+/Phosphatidylcholine-P_34:0_[M+H]1+/Phosphatidylethanolamine-O_37:1_[M+H]1+ levels|Phosphatidylcholine_34:2_[M+H]1+/Phosphatidylethanolamine_37:2_[M+H]1+/Phosphatidate_39:3_[M+NH4]1+ levels|Phosphatidylcholine_34:1_[M+H]1+/Phosphatidylethanolamine_37:1_[M+H]1+/Phosphatidate_39:2_[M+NH4]1+ levels|Phosphatidylcholine_34:0_[M+H]1+/Phosphatidylethanolamine_37:0_[M+H]1+/Phosphatidate_39:1_[M+NH4]1+ levels|Triglyceride levels in IDL|Phosphatidylcholine (O-18:1_20:4) levels|Phosphatidylcholine (O-18:2_16:0) levels|Takes medication for Macular Degeneration?|Phospholipid levels in large LDL|Phospholipid levels in LDL|Phosphatidylcholine (16:0_16:0) levels|1-myristoyl-2-linoleoyl-GPC (14:0/18:2) levels|Cholesteryl ester levels in medium LDL|Cholesterol levels in medium LDL|Phospholipid levels in medium LDL|Total lipid levels in medium LDL|Triglycerides in small VLDL (UKB data field 23515)|Cholesterol levels in small LDL|Cholesteryl ester levels in small LDL|Total lipid levels in small LDL|Response to statins (HDL cholesterol change)|Hypo-HDL-cholesterolemia|Lysophosphatidylethanolamine_18:0_[M-H]1- levels|Lysophosphatidylethanolamine_20:0_[M-H]1- levels|Phosphatidylcholine_34:3_[M+H]1+/Phosphatidylethanolamine_37:3_[M+H]1+/Phosphatidate_39:4_[M+NH4]1+ levels|Lysophosphatidylcholine_16:0_[M+H]1+/Lysophosphatidylethanolamine_19:0_[M+H]1+ levels|Phosphatidylcholine diacyl C32:0 levels|Free cholesterol levels in small VLDL|Phospholipid levels in small VLDL|Cholesteryl ester levels in very small VLDL|Cholesterol levels in very small VLDL|1-(1-enyl-stearoyl)-2-oleoyl-GPC (p-18:0/18:1) levels|Cholesteryl esters to total lipids ratio in small HDL|Total cholesterol to total lipids ratio in small HDL|Triglycerides to total lipids ratio in very large HDL|Free cholesterol levels in chylomicrons and extremely large VLDL|Phospholipids in very large VLDL|Diacylglycerol levels|Estimated degree of unsaturation|Phospholipids in large VLDL|Triglycerides to total lipids ratio in large HDL|Ratio of omega-6 fatty acids to total fatty acids|Triglyceride levels in HDL|Ratio of 18:2 linoleic acid to total fatty acids|X-11550 levels|Phosphatidylcholine acyl-alkyl C42:5 levels|Phosphatidylcholine acyl-alkyl C38:6 levels|Cholesteryl ester levels in medium VLDL|Free cholesterol levels in medium VLDL|Cholesterol levels in medium VLDL|Total lipid levels in medium VLDL|Concentration of medium VLDL particles|Total lipid levels in medium HDL|Phospholipids to total lipids ratio in medium VLDL|Phospholipid levels in medium VLDL|Phospholipids in VLDL (UKB data field 23412)|Total lipids in VLDL (UKB data field 23424)|Total lipids in very large VLDL (UKB data field 23489)|Total lipids in medium VLDL (UKB data field 23503)|Phospholipids in medium VLDL (UKB data field 23504)|Phospholipids to total lipids in chylomicrons and extremely large VLDL percentage (UKB data field 23579)|Serum metabolite levels|Fasting free cholesterol in very large HDL|Fasting total lipids in very large HDL|Fasting total cholesterol in small VLDL|Fasting cholesterol esters in small VLDL|Fasting cholesterol esters in very large HDL|Postprandial triglycerides levels in medium HDL|Fasting total cholesterol in HDL2|Fasting total cholesterol in HDL|Fasting mean diameter of HDL particles|Fasting cholesterol esters in large HDL|Fasting free cholesterol in large HDL|Fasting triglycerides levels in medium HDL|Postprandial cholesterol esters in large HDL|Postprandial mean diameter of HDL particles|Postprandial total cholesterol in HDL2|Postprandial total cholesterol in HDL3|Postprandial total cholesterol in HDL|Fasting triglycerides levels in small HDL|Postprandial free cholesterol in large HDL|Postprandial total lipids in large HDL|Postprandial phospholipid levels in large HDL|Postprandial triglycerides levels in large HDL|Postprandial cholesterol esters in very large HDL|Postprandial free cholesterol in very large HDL|Postprandial total lipids in very large HDL|Postprandial phospholipid levels in very large HDL|Response to fenofibrate (HDL cholesterol levels)|Phosphatidylcholine (O-17:0_17:1) levels|1-palmityl-2-oleoyl-GPC (o-16:0/18:1) levels|Abdominal aortic aneurysm|Linoleic acid levels|Lactosyl-N-nervonoyl-sphingosine (d18:1/24:1) levels|1-(1-enyl-palmitoyl)-2-palmitoleoyl-GPC (P-16:0/16:1) levels|Total cholesterol levels in HDL|triglyceride (minimum, inv-norm transformed)|triglyceride (mean, inv-norm transformed)|triglyceride (maximum, inv-norm transformed)|Serum metabolite levels (CMS)|Phosphatidylcholine (16:0_18:3) levels|Triglycerides to total lipids ratio in small VLDL|Cholesterol to total lipids ratio in very large VLDL|Cholesterol to total lipids ratio in small VLDL|Free cholesterol to total lipids ratio in very small VLDL|Triglyceride levels in very large HDL|Free cholesterol to total lipids ratio in very large VLDL|Cholesteryl esters to total lipids ratio in very large VLDL|Triglycerides to total lipids ratio in very large VLDL|1-palmitoyl-2-linoleoyl-glycerol (16:0/18:2) levels|Macular degeneration (senile) of retina NOS (PheCode 362.29)|Cholesteryl esters to total lipids ratio in chylomicrons and extremely large VLDL|Triglycerides to total lipids ratio in very small VLDL|Triglycerides in very large VLDL|Phospholipid levels in chylomicrons and extremely large VLDL|Concentration of chylomicrons and extremely large VLDL particles|Cholesterol esters in small HDL|Ratio of apolipoprotein B to apolipoprotein A1 levels|Phospholipids to total lipids ratio in very large HDL|Total cholesterol levels in chylomicrons and extremely large VLDL|Cholesteryl ester levels in chylomicrons and extremely large VLDL|Total lipid levels in chylomicrons and extremely large VLDL|Triglycerides in medium VLDL|Phospholipids in medium VLDL|Cholesterol esters in very large VLDL|Concentration of very large VLDL particles|Total lipids in very large VLDL|Phospholipids to total lipids ratio in very small VLDL|Total cholesterol levels in small HDL|Serum total triglyceride levels|Phospholipids to total lipids ratio in chylomicrons and extremely large VLDL|Triglyceride levels in chylomicrons and extremely large VLDL|Total cholesterol in very large VLDL|Total cholesterol to total lipids ratio in very small VLDL|Cholesteryl esters to total lipids ratio in very small VLDL|Cholesterol esters in medium VLDL|Total cholesterol in medium VLDL|Phosphatidylcholine and other choline levels|Triglycerides to total lipids ratio in small HDL|Triglycerides in small HDL|Sphingomyelins levels|Total lipids in medium VLDL|Total cholesterol levels in VLDL|Total lipids in very large HDL|Total lipids in small VLDL|Total cholesterol levels in very large HDL|Total cholesterol to total lipids ratio in very large HDL|Total cholines levels|Triglycerides in small VLDL|Ratio of triglycerides to phosphoglycerides|Cholesterol esters in very large HDL|Cholesteryl esters to total lipids ratio in very large HDL|Concentration of small VLDL particles|Phospholipids in small VLDL|Triglyceride levels in VLDL|Phospholipids in very large HDL|Cholesteryl esters to total lipids ratio in large VLDL|Total Cholesterol in large VLDL|Cholesterol esters in large VLDL|Total cholesterol to total lipids ratio in large VLDL|Total cholesterol to total lipids ratio in medium HDL|Cholesterol esters in medium HDL|Free cholesterol to total lipids ratio in large LDL|Concentration of large VLDL particles|Total lipids in large VLDL|Phospholipids in medium HDL|Free cholesterol to total lipids ratio in IDL|Free cholesterol to total lipids ratio in large HDL|Total cholesterol levels in medium HDL|Triglycerides to total lipids ratio in large VLDL|Triglycerides in large VLDL|Cholesteryl esters to total lipids ratio in medium HDL|Free cholesterol to total lipids ratio in medium HDL|Total lipids in medium HDL|Phospholipids to total lipids ratio in large LDL|Cholesterol to total lipids ratio in large VLDL|Total cholesterol in HDL3|Triglycerides in large HDL|Total cholesterol in large HDL|Total cholesterol to total lipids ratio in large HDL|Total cholesterol in HDL2|Total lipids in large HDL|Mean diameter of HDL particles|Mean diameter of LDL particles|Phospholipids in large HDL|ASCVD risk score (Systematic Coronary Risk Evaluation 2-Older People-Lipid scores)|Triglycerides to total lipids ratio in medium LDL|Cholesterol to total lipids ratio in medium VLDL|Free cholesterol to total lipids ratio in medium VLDL|Free cholesterol to total lipids ratio in small HDL|Triglycerides to total lipids ratio in medium VLDL|Cholesteryl esters in very small VLDL (UKB data field 23520)|Cholesteryl esters in medium VLDL (UKB data field 23506)|Cholesteryl esters to total lipids in large VLDL percentage (UKB data field 23591)|Phospholipids to total lipids in medium VLDL percentage (UKB data field 23594)|Triglycerides to total lipids in very large VLDL percentage (UKB data field 23588)|Triglycerides to total lipids in medium VLDL percentage (UKB data field 23598)|Triglycerides to total lipids in small VLDL percentage (UKB data field 23603)|Triglycerides to total lipids in medium LDL percentage (UKB data field 23623)|Circulating docosahexaenoic acid levels|Stem cell factor levels|1-(1-enyl-palmitoyl)-2-oleoyl-gpc (p-16:0/18:1) levels|1-(1-enyl-palmitoyl)-2-palmitoyl-GPC (P-16:0/16:0) levels|Lipid metabolism phenotypes|Age-related macular degeneration|Exudative age-related macular degeneration|HDL cholesterol change in response to niacin in statin-treated individuals|Medication use (HMG CoA reductase inhibitors)|Dyslipidemia|Phospholipids to total lipids ratio in large HDL|Cholesterol to total lipids ratio in large LDL|Total phospholipid levels in lipoprotein particles|Cholesterol to total lipids ratio in very large HDL|Sphingomyelin levels|1-palmityl-2-palmitoyl-GPC (O-16:0/16:0) levels|Docosahexaenoic acid levels|Polyunsaturated fatty acid levels|Total cholesterol to total lipids ratio in very large VLDL|Triglycerides in very small VLDL|Total cholesterol in small VLDL|Cholesterol esters in very small VLDL|Concentration of very small VLDL particles|Total lipids in very small VLDL|Cholesterol esters in small VLDL|Triglycerides in medium HDL|Cholesteryl esters to total lipids ratio in large LDL|Phospholipids to total lipids ratio in IDL|Cholesteryl esters to total lipids ratio in IDL|Metabolite levels (1-(1-enyl-palmitoyl)-2-palmitoyl-GPC (P-16:0/16:0))|Phosphatidylcholine acyl-alkyl C38:5 levels|Phosphatidylcholine acyl-alkyl C32:1 levels|Phosphatidylcholine acyl-alkyl C32:2 levels|Phosphatidylcholine acyl-alkyl C34:1 levels|Phosphatidylcholine acyl-alkyl C34:2 levels|Phosphatidylcholine acyl-alkyl C34:3 levels|Phosphatidylcholine acyl-alkyl C36:3 levels|Phosphatidylcholine acyl-alkyl C36:4 levels|Phosphatidylcholine acyl-alkyl C36:5 levels|Phospholipid levels in medium HDL|Free cholesterol levels in small HDL|Omega-6 fatty acid levels|Phosphoglycerides levels|Phosphatidylcholine levels|Cholesterol to total lipids ratio in small HDL|Triglycerides in very large HDL (UKB data field 23557)|Total phospholipids in lipoprotein particles (UKB data field 23411)|Phosphoglycerides levels (UKB data field 23434)|Total cholines levels (UKB data field 23436)|Phosphatidylcholines levels (UKB data field 23437)|Sphingomyelins levels (UKB data field 23438)|Omega-6 fatty acids levels (UKB data field 23445)|Polyunsaturated fatty acids levels (UKB data field 23446)|Linoleic acid levels (UKB data field 23449)|Docosahexaenoic acid levels (UKB data field 23450)|Cholesteryl esters to total lipids in large LDL percentage (UKB data field 23616)|Cholesteryl esters to total lipids in very large VLDL percentage (UKB data field 23586)|Phospholipids to total lipids ratio in small HDL|Total omega-6 fatty acid levels|Height|Advanced age-related macular degeneration|Fasting total cholesterol in very small VLDL|Fasting cholesterol esters in very small VLDL|Fasting total lipids in very small VLDL|Fasting very small VLDL particle concentration|Postprandial mean diameter of LDL particles|Postprandial total cholesterol in very small VLDL|Postprandial cholesterol esters in very small VLDL|Postprandial total lipids in very small VLDL|Postprandial very small VLDL particle concentration|Postprandial cholesterol esters in small VLDL|Phosphatidylcholine (15:0_18:2) levels|Phosphatidylcholine (16:0_18:2) levels|Phosphatidylcholine (O-18:2_18:2) levels|Phosphatidylcholine (O-16:0_16:1) levels|Phosphatidylcholine (O-16:0_18:1) levels|Phosphatidylcholine (O-16:0_18:2) levels|Phosphatidylcholine (18:0_18:2) levels|Phosphatidylcholine (O-16:1_18:2) levels|Phosphatidylcholine (O-18:1_16:0) levels|Phosphatidylcholine (18:1_18:1) levels|Phosphatidylcholine (18:1_18:2) levels|Alkyldiacylglycerol (O-50:1) [NL-16:0] levels|1-palmityl-2-stearoyl-GPC (O-16:0/18:0) levels|25-hydroxyvitamin D levels (skin colour stratified)|Triglycerides in very large HDL|Saturated fatty acids|Total phosphoglycerides levels|Serum 25-Hydroxyvitamin D levels (conditioned on BMI)|Total Alkyldiacylglycerol levels	EFO:0004530|EFO:0020944|EFO:0004612|EFO:0004639|EFO:0004612|EFO:0008317|EFO:0020944|EFO:0800451|EFO:0800610|EFO:0005110|EFO:0010733|EFO:0022297|EFO:0004530|EFO:0010223|EFO:0007761|EFO:0020945|EFO:0004612|EFO:0008317|EFO:0020946|EFO:0008593|EFO:0005680|EFO:0006807|EFO:0022251|EFO:0001645|EFO:0020947|EFO:0004612|EFO:0020946|EFO:0004612|EFO:0004611|EFO:0020944|EFO:0022180|EFO:0010351|EFO:0022295|EFO:0022317|EFO:0022294|EFO:0020946|EFO:0022252|EFO:0022321|EFO:0022255|EFO:0020943|EFO:0004611|EFO:0004611|EFO:0020946|OBA:2045083|EFO:0009606|EFO:0000589|MONDO:0021187|EFO:0800465|EFO:0008317|EFO:0020945|EFO:0010226|EFO:0022303|EFO:0022302|EFO:0022292|EFO:0010934|OBA:2045196|EFO:0010343|EFO:0800189|EFO:0800421|EFO:0800422|EFO:0800423|EFO:0010119|EFO:0007761|EFO:0005110|EFO:0010724|EFO:0005689|EFO:0800466|EFO:0010230|EFO:0000195|EFO:0004530|EFO:0004612|EFO:0004530|EFO:0008595|OBA:2045131|OBA:2045132|EFO:0007010|EFO:0009606|EFO:0004611|EFO:0004639|OBA:2045067|EFO:0800452|EFO:0010351|EFO:0004611|EFO:0004574|EFO:0004611|EFO:0004611|EFO:0004529|EFO:0022145|EFO:0007805|GO:0036273|HP:0003146|EFO:0010225|EFO:0010224|EFO:0008591|EFO:0008317|EFO:0008317|EFO:0004639|EFO:0010351|EFO:0008317|EFO:0004574|EFO:0008317|EFO:0800393|EFO:0020943|EFO:0004612|EFO:0008591|EFO:0008596|EFO:0008317|EFO:0022301|EFO:0010223|EFO:0005110|EFO:0006807|EFO:0021254|EFO:0008317|EFO:0004529|EFO:0008317|EFO:0004529|EFO:0004612|EFO:0022314|EFO:0022313|EFO:0022153|EFO:0022154|EFO:0005653|EFO:0008591|EFO:0004612|EFO:0008317|EFO:0008589|EFO:0008589|EFO:0004612|EFO:0004574|EFO:0004612|EFO:0008592|EFO:0004612|GO:1901557|OBA:2040179|EFO:0800425|EFO:0004214|EFO:0800517|EFO:0800464|OBA:2045072|EFO:0020947|EFO:0008317|EFO:0008317|EFO:0020943|EFO:0004529|EFO:0001365|EFO:0008596|EFO:0008317|EFO:0020944|EFO:0022325|EFO:0008596|EFO:0008317|EFO:0004639|EFO:0008596|EFO:0008317|EFO:0004614|EFO:0004615|EFO:0008596|EFO:0004574|EFO:0008317|EFO:0010351|EFO:0008596|EFO:0008317|EFO:0008596|EFO:0008317|EFO:0004529|EFO:0022155|EFO:0008596|EFO:0008317|EFO:0020946|EFO:0008596|EFO:0004530|EFO:0008317|EFO:0022182|EFO:0022162|EFO:0010116|EFO:0022158|EFO:0010118|EFO:0022312|EFO:0022148|EFO:0004530|EFO:0004639|EFO:0004530|EFO:0008317|EFO:0022298|EFO:0022177|EFO:0022170|EFO:0004611|EFO:0020945|EFO:0022175|EFO:0020945|EFO:0008595|EFO:0022178|EFO:0022310|EFO:0022318|EFO:0007806|EFO:0004612|EFO:0022189|EFO:0022190|EFO:0003914|EFO:0020947|EFO:0004611|EFO:0022250|EFO:0022340|EFO:0022335|EFO:0022338|EFO:0022334|EFO:0008291|EFO:0800420|EFO:0004612|EFO:0000195|EFO:0004683|EFO:0007805|GO:0036273|EFO:0010648|EFO:0009932|EFO:0004732|EFO:0004639|EFO:0800515|EFO:0022144|EFO:0022171|EFO:0022156|EFO:0020946|EFO:0008595|EFO:0020944|EFO:0008595|EFO:0004639|EFO:0022324|EFO:0022315|EFO:0022291|EFO:0022249|EFO:0022258|EFO:0004339|EFO:1001492|EFO:0001365|EFO:0004683|OBA:2045065|OBA:2045071|OBA:2045134|OBA:2045112|OBA:2045113|OBA:2045114|OBA:2045090|OBA:2045121|OBA:2045128|OBA:2045099|OBA:2045100|EFO:0800396|EFO:0004631|EFO:0022304	TORCETRAPIB|OBICETRAPIB|ANACETRAPIB|DALCETRAPIB|ROCACETRAPIB|EVACETRAPIB	CHEMBL479527|CHEMBL3785197|CHEMBL1800807|CHEMBL313006|CHEMBL4297601|CHEMBL2017179	MONDO_0021187|MONDO_0018473|EFO_0001645|HP_0003124|Orphanet_413|EFO_0004211|Orphanet_79211|EFO_0004911|Orphanet_309005|Orphanet_309005|EFO_0000319|MONDO_0004975|Orphanet_309005|MONDO_0018328|EFO_0004911|HP_0003124|EFO_0001645|EFO_0000319|MONDO_0021187|EFO_0005672|MONDO_0100096|EFO_0000319|EFO_0001645|MONDO_0021187|EFO_0004265|Orphanet_309005|HP_0003119|Orphanet_309005|EFO_0000319|HP_0003124|MONDO_0021187|Orphanet_309005	3|2	EFO:0001645|MONDO:0021187	OMIM_143470	Hyperalphalipoproteinemia, 143470 (3)						Group enriched - adipose_tissue 32.3|lymphoid_tissue 58.1|placenta 35|liver 41.7	Group enriched - Adipocytes 41.2|Kupffer_cells 90.8	downstream consequence			match	match	match
cis	prot.2028	P11597	Cholesteryl ester transfer protein (Lipid transfer protein I)	ENSG00000087237	CETP	Degeneration of macula and posterior pole	VII Diseases of the eye and adnexa (H7_)	16	53960332	59960332	7.25895e-18	2.91614e-07	6.29099e-13	0.0252729	0.974727	16_56960332_T_TA	56960332	T	TA	0.341118	-0.33327	0.0388741	16.9966	0.0623	0.00962	9.16e-11	10	0.745	0.996303	266	replicated variant - protein association	CETP	6	Triglyceride levels|Cholesteryl esters to total lipids ratio in large HDL|Phospholipid levels in very large HDL|Cholesteryl esters to total lipids ratio in small VLDL|1-(1-enyl-stearoyl)-2-linoleoyl-GPC (p-18:0/18:2) levels|1-palmitoyl-2-linoleoyl-gpc (16:0/18:2) levels|Ratio of monounsaturated fatty acids to total fatty acids|Polyunsaturated fatty acids|Ratio of polyunsaturated fatty acids to total fatty acids|Phospholipids in small LDL|Ratio of diacylglycerol to triglycerides|Docosahexaenoic acid (22:6) levels|Free cholesterol to total lipids ratio in very large HDL|Phospholipids to total lipids ratio in large VLDL|Average diameter for LDL particles|Omega-6 fatty acids levels|Linoleic acid (18:2) levels|Cholesteryl esters to total lipids in medium HDL percentage (UKB data field 23641)|Coronary artery disease|Triglycerides|Triglycerides to total lipids ratio in medium HDL|Phospholipids to total lipids ratio in medium HDL|Cholesteryl esters to total lipids ratio in medium LDL|Triglyceride levels (MTAG)|Total lipids in medium LDL (UKB data field 23538)|Cholesteryl esters in medium LDL (UKB data field 23541)|Cholesteryl esters in small LDL (UKB data field 23548)|Phospholipids in medium HDL (UKB data field 23567)|Triglycerides in HDL (UKB data field 23410)|Phospholipids in LDL (UKB data field 23413)|Average diameter for LDL particles (UKB data field 23432)|Phospholipids to total lipids in large LDL percentage (UKB data field 23614)|Cholesteryl esters to total lipids in medium LDL percentage (UKB data field 23621)|Triglycerides in medium HDL (UKB data field 23571)|Phospholipids to total lipids in very large VLDL percentage (UKB data field 23584)|Cholesteryl esters to total lipids in small LDL percentage (UKB data field 23626)|Phospholipids to total lipids in small LDL percentage (UKB data field 23624)|Cholesterol to total lipids ratio in small LDL|Cholesteryl esters to total lipids ratio in small LDL|Phospholipids to total lipids ratio in small LDL|Phosphatidylcholine (16:1_18:2) levels|Macular degeneration|Disorders of lipid metabolism (PheCode 272)|Hyperlipidemia (PheCode 272.1)|1-(1-enyl-palmitoyl)-2-myristoyl-GPC (p-16:0/14:0) levels|Free cholesterol to total lipids ratio in small VLDL|Macular degeneration, dry (PheCode 362.21)|Alkylphosphatidylcholine (O-32:1) levels|Alkylphosphatidylcholine (O-34:1) levels|Ratio of polyunsaturated fatty acids to monounsaturated fatty acids|Polyunsaturated fatty acids to total fatty acids percentage (UKB data field 23453)|Linoleic acid to total fatty acids percentage (UKB data field 23456)|Polyunsaturated fatty acids to monounsaturated fatty acids ratio (UKB data field 23458)|Phospholipids in chylomicrons and extremely large VLDL (UKB data field 23483)|Aspartate aminotransferase (AST, mean, inv-norm transformed)|Aspartate aminotransferase (AST, minimum, inv-norm transformed)|Sterol ester (27:1/18:0) levels|Cholesteryl ester (18:0) levels|Alkylphosphatidylcholine (O-16:0/16:0) levels|1,2-dipalmitoyl-gpc (16:0/16:0) levels|1-(1-enyl-palmitoyl)-2-docosahexaenoyl-GPC (p-16:0/22:6) levels|1-(1-enyl-palmitoyl)-2-linoleoyl-GPC (p-16:0/18:2) levels|1-(1-enyl-palmitoyl)-2-arachidonoyl-gpc (p-16:0/20:4) levels|Omega-3 fatty acids levels|Ratio of 22:6 docosahexaenoic acid to total fatty acids|HDL-C x sedentary time interaction|Plasma 1-(1-enyl-palmitoyl)-2-palmitoyl-GPC (P-16:0/16:0)* levels in chronic kidney disease|Phosphatidylinositol (18:0_18:1) levels|Alkenylphosphatidylcholine (P-16:0/16:0) levels|Metabolic syndrome (bivariate traits)|Metabolic syndrome|HDL Cholesterol - Triglycerides (HDLC-TG)|Phosphatidylcholine-O_32:1_[M+H]1+/Phosphatidylcholine-P_32:0_[M+H]1+/Phosphatidylethanolamine-O_35:1_[M+H]1+ levels|Phosphatidylcholine-O_18:0_[M+H]1+/Lysophosphatidylethanolamine_21:0_[M+H]1+ levels|Phosphatidylcholine-O_34:3_[M+H]1+/Phosphatidylcholine-P_34:2_[M+H]1+/Phosphatidylethanolamine-P_37:2_[M+H]1+ levels|Phosphatidylcholine-O_34:1_[M+H]1+/Phosphatidylcholine-P_34:0_[M+H]1+/Phosphatidylethanolamine-O_37:1_[M+H]1+ levels|Phosphatidylcholine_34:2_[M+H]1+/Phosphatidylethanolamine_37:2_[M+H]1+/Phosphatidate_39:3_[M+NH4]1+ levels|Phosphatidylcholine_34:1_[M+H]1+/Phosphatidylethanolamine_37:1_[M+H]1+/Phosphatidate_39:2_[M+NH4]1+ levels|Phosphatidylcholine_34:0_[M+H]1+/Phosphatidylethanolamine_37:0_[M+H]1+/Phosphatidate_39:1_[M+NH4]1+ levels|Triglyceride levels in IDL|Phosphatidylcholine (O-18:1_20:4) levels|Phosphatidylcholine (O-18:2_16:0) levels|Takes medication for Macular Degeneration?|Phospholipid levels in large LDL|Phospholipid levels in LDL|Phosphatidylcholine (16:0_16:0) levels|1-myristoyl-2-linoleoyl-GPC (14:0/18:2) levels|Cholesteryl ester levels in medium LDL|Cholesterol levels in medium LDL|Phospholipid levels in medium LDL|Total lipid levels in medium LDL|Triglycerides in small VLDL (UKB data field 23515)|Cholesterol levels in small LDL|Cholesteryl ester levels in small LDL|Total lipid levels in small LDL|Response to statins (HDL cholesterol change)|Hypo-HDL-cholesterolemia|Lysophosphatidylethanolamine_18:0_[M-H]1- levels|Lysophosphatidylethanolamine_20:0_[M-H]1- levels|Phosphatidylcholine_34:3_[M+H]1+/Phosphatidylethanolamine_37:3_[M+H]1+/Phosphatidate_39:4_[M+NH4]1+ levels|Lysophosphatidylcholine_16:0_[M+H]1+/Lysophosphatidylethanolamine_19:0_[M+H]1+ levels|Phosphatidylcholine diacyl C32:0 levels|Free cholesterol levels in small VLDL|Phospholipid levels in small VLDL|Cholesteryl ester levels in very small VLDL|Cholesterol levels in very small VLDL|1-(1-enyl-stearoyl)-2-oleoyl-GPC (p-18:0/18:1) levels|Cholesteryl esters to total lipids ratio in small HDL|Total cholesterol to total lipids ratio in small HDL|Triglycerides to total lipids ratio in very large HDL|Free cholesterol levels in chylomicrons and extremely large VLDL|Phospholipids in very large VLDL|Diacylglycerol levels|Estimated degree of unsaturation|Phospholipids in large VLDL|Triglycerides to total lipids ratio in large HDL|Ratio of omega-6 fatty acids to total fatty acids|Triglyceride levels in HDL|Ratio of 18:2 linoleic acid to total fatty acids|X-11550 levels|Phosphatidylcholine acyl-alkyl C42:5 levels|Phosphatidylcholine acyl-alkyl C38:6 levels|Cholesteryl ester levels in medium VLDL|Free cholesterol levels in medium VLDL|Cholesterol levels in medium VLDL|Total lipid levels in medium VLDL|Concentration of medium VLDL particles|Total lipid levels in medium HDL|Phospholipids to total lipids ratio in medium VLDL|Phospholipid levels in medium VLDL|Phospholipids in VLDL (UKB data field 23412)|Total lipids in VLDL (UKB data field 23424)|Total lipids in very large VLDL (UKB data field 23489)|Total lipids in medium VLDL (UKB data field 23503)|Phospholipids in medium VLDL (UKB data field 23504)|Phospholipids to total lipids in chylomicrons and extremely large VLDL percentage (UKB data field 23579)|Serum metabolite levels|Fasting free cholesterol in very large HDL|Fasting total lipids in very large HDL|Fasting total cholesterol in small VLDL|Fasting cholesterol esters in small VLDL|Fasting cholesterol esters in very large HDL|Postprandial triglycerides levels in medium HDL|Fasting total cholesterol in HDL2|Fasting total cholesterol in HDL|Fasting mean diameter of HDL particles|Fasting cholesterol esters in large HDL|Fasting free cholesterol in large HDL|Fasting triglycerides levels in medium HDL|Postprandial cholesterol esters in large HDL|Postprandial mean diameter of HDL particles|Postprandial total cholesterol in HDL2|Postprandial total cholesterol in HDL3|Postprandial total cholesterol in HDL|Fasting triglycerides levels in small HDL|Postprandial free cholesterol in large HDL|Postprandial total lipids in large HDL|Postprandial phospholipid levels in large HDL|Postprandial triglycerides levels in large HDL|Postprandial cholesterol esters in very large HDL|Postprandial free cholesterol in very large HDL|Postprandial total lipids in very large HDL|Postprandial phospholipid levels in very large HDL|Response to fenofibrate (HDL cholesterol levels)|Phosphatidylcholine (O-17:0_17:1) levels|1-palmityl-2-oleoyl-GPC (o-16:0/18:1) levels|Abdominal aortic aneurysm|Linoleic acid levels|Lactosyl-N-nervonoyl-sphingosine (d18:1/24:1) levels|1-(1-enyl-palmitoyl)-2-palmitoleoyl-GPC (P-16:0/16:1) levels|Total cholesterol levels in HDL|triglyceride (minimum, inv-norm transformed)|triglyceride (mean, inv-norm transformed)|triglyceride (maximum, inv-norm transformed)|Serum metabolite levels (CMS)|Phosphatidylcholine (16:0_18:3) levels|Triglycerides to total lipids ratio in small VLDL|Cholesterol to total lipids ratio in very large VLDL|Cholesterol to total lipids ratio in small VLDL|Free cholesterol to total lipids ratio in very small VLDL|Triglyceride levels in very large HDL|Free cholesterol to total lipids ratio in very large VLDL|Cholesteryl esters to total lipids ratio in very large VLDL|Triglycerides to total lipids ratio in very large VLDL|1-palmitoyl-2-linoleoyl-glycerol (16:0/18:2) levels|Macular degeneration (senile) of retina NOS (PheCode 362.29)|Cholesteryl esters to total lipids ratio in chylomicrons and extremely large VLDL|Triglycerides to total lipids ratio in very small VLDL|Triglycerides in very large VLDL|Phospholipid levels in chylomicrons and extremely large VLDL|Concentration of chylomicrons and extremely large VLDL particles|Cholesterol esters in small HDL|Ratio of apolipoprotein B to apolipoprotein A1 levels|Phospholipids to total lipids ratio in very large HDL|Total cholesterol levels in chylomicrons and extremely large VLDL|Cholesteryl ester levels in chylomicrons and extremely large VLDL|Total lipid levels in chylomicrons and extremely large VLDL|Triglycerides in medium VLDL|Phospholipids in medium VLDL|Cholesterol esters in very large VLDL|Concentration of very large VLDL particles|Total lipids in very large VLDL|Phospholipids to total lipids ratio in very small VLDL|Total cholesterol levels in small HDL|Serum total triglyceride levels|Phospholipids to total lipids ratio in chylomicrons and extremely large VLDL|Triglyceride levels in chylomicrons and extremely large VLDL|Total cholesterol in very large VLDL|Total cholesterol to total lipids ratio in very small VLDL|Cholesteryl esters to total lipids ratio in very small VLDL|Cholesterol esters in medium VLDL|Total cholesterol in medium VLDL|Phosphatidylcholine and other choline levels|Triglycerides to total lipids ratio in small HDL|Triglycerides in small HDL|Sphingomyelins levels|Total lipids in medium VLDL|Total cholesterol levels in VLDL|Total lipids in very large HDL|Total lipids in small VLDL|Total cholesterol levels in very large HDL|Total cholesterol to total lipids ratio in very large HDL|Total cholines levels|Triglycerides in small VLDL|Ratio of triglycerides to phosphoglycerides|Cholesterol esters in very large HDL|Cholesteryl esters to total lipids ratio in very large HDL|Concentration of small VLDL particles|Phospholipids in small VLDL|Triglyceride levels in VLDL|Phospholipids in very large HDL|Cholesteryl esters to total lipids ratio in large VLDL|Total Cholesterol in large VLDL|Cholesterol esters in large VLDL|Total cholesterol to total lipids ratio in large VLDL|Total cholesterol to total lipids ratio in medium HDL|Cholesterol esters in medium HDL|Free cholesterol to total lipids ratio in large LDL|Concentration of large VLDL particles|Total lipids in large VLDL|Phospholipids in medium HDL|Free cholesterol to total lipids ratio in IDL|Free cholesterol to total lipids ratio in large HDL|Total cholesterol levels in medium HDL|Triglycerides to total lipids ratio in large VLDL|Triglycerides in large VLDL|Cholesteryl esters to total lipids ratio in medium HDL|Free cholesterol to total lipids ratio in medium HDL|Total lipids in medium HDL|Phospholipids to total lipids ratio in large LDL|Cholesterol to total lipids ratio in large VLDL|Total cholesterol in HDL3|Triglycerides in large HDL|Total cholesterol in large HDL|Total cholesterol to total lipids ratio in large HDL|Total cholesterol in HDL2|Total lipids in large HDL|Mean diameter of HDL particles|Mean diameter of LDL particles|Phospholipids in large HDL|ASCVD risk score (Systematic Coronary Risk Evaluation 2-Older People-Lipid scores)|Triglycerides to total lipids ratio in medium LDL|Cholesterol to total lipids ratio in medium VLDL|Free cholesterol to total lipids ratio in medium VLDL|Free cholesterol to total lipids ratio in small HDL|Triglycerides to total lipids ratio in medium VLDL|Cholesteryl esters in very small VLDL (UKB data field 23520)|Cholesteryl esters in medium VLDL (UKB data field 23506)|Cholesteryl esters to total lipids in large VLDL percentage (UKB data field 23591)|Phospholipids to total lipids in medium VLDL percentage (UKB data field 23594)|Triglycerides to total lipids in very large VLDL percentage (UKB data field 23588)|Triglycerides to total lipids in medium VLDL percentage (UKB data field 23598)|Triglycerides to total lipids in small VLDL percentage (UKB data field 23603)|Triglycerides to total lipids in medium LDL percentage (UKB data field 23623)|Circulating docosahexaenoic acid levels|Stem cell factor levels|1-(1-enyl-palmitoyl)-2-oleoyl-gpc (p-16:0/18:1) levels|1-(1-enyl-palmitoyl)-2-palmitoyl-GPC (P-16:0/16:0) levels|Lipid metabolism phenotypes|Age-related macular degeneration|Exudative age-related macular degeneration|HDL cholesterol change in response to niacin in statin-treated individuals|Medication use (HMG CoA reductase inhibitors)|Dyslipidemia|Phospholipids to total lipids ratio in large HDL|Cholesterol to total lipids ratio in large LDL|Total phospholipid levels in lipoprotein particles|Cholesterol to total lipids ratio in very large HDL|Sphingomyelin levels|1-palmityl-2-palmitoyl-GPC (O-16:0/16:0) levels|Docosahexaenoic acid levels|Polyunsaturated fatty acid levels|Total cholesterol to total lipids ratio in very large VLDL|Triglycerides in very small VLDL|Total cholesterol in small VLDL|Cholesterol esters in very small VLDL|Concentration of very small VLDL particles|Total lipids in very small VLDL|Cholesterol esters in small VLDL|Triglycerides in medium HDL|Cholesteryl esters to total lipids ratio in large LDL|Phospholipids to total lipids ratio in IDL|Cholesteryl esters to total lipids ratio in IDL|Metabolite levels (1-(1-enyl-palmitoyl)-2-palmitoyl-GPC (P-16:0/16:0))|Phosphatidylcholine acyl-alkyl C38:5 levels|Phosphatidylcholine acyl-alkyl C32:1 levels|Phosphatidylcholine acyl-alkyl C32:2 levels|Phosphatidylcholine acyl-alkyl C34:1 levels|Phosphatidylcholine acyl-alkyl C34:2 levels|Phosphatidylcholine acyl-alkyl C34:3 levels|Phosphatidylcholine acyl-alkyl C36:3 levels|Phosphatidylcholine acyl-alkyl C36:4 levels|Phosphatidylcholine acyl-alkyl C36:5 levels|Phospholipid levels in medium HDL|Free cholesterol levels in small HDL|Omega-6 fatty acid levels|Phosphoglycerides levels|Phosphatidylcholine levels|Cholesterol to total lipids ratio in small HDL|Triglycerides in very large HDL (UKB data field 23557)|Total phospholipids in lipoprotein particles (UKB data field 23411)|Phosphoglycerides levels (UKB data field 23434)|Total cholines levels (UKB data field 23436)|Phosphatidylcholines levels (UKB data field 23437)|Sphingomyelins levels (UKB data field 23438)|Omega-6 fatty acids levels (UKB data field 23445)|Polyunsaturated fatty acids levels (UKB data field 23446)|Linoleic acid levels (UKB data field 23449)|Docosahexaenoic acid levels (UKB data field 23450)|Cholesteryl esters to total lipids in large LDL percentage (UKB data field 23616)|Cholesteryl esters to total lipids in very large VLDL percentage (UKB data field 23586)|Phospholipids to total lipids ratio in small HDL|Total omega-6 fatty acid levels|Height|Advanced age-related macular degeneration|Fasting total cholesterol in very small VLDL|Fasting cholesterol esters in very small VLDL|Fasting total lipids in very small VLDL|Fasting very small VLDL particle concentration|Postprandial mean diameter of LDL particles|Postprandial total cholesterol in very small VLDL|Postprandial cholesterol esters in very small VLDL|Postprandial total lipids in very small VLDL|Postprandial very small VLDL particle concentration|Postprandial cholesterol esters in small VLDL|Phosphatidylcholine (15:0_18:2) levels|Phosphatidylcholine (16:0_18:2) levels|Phosphatidylcholine (O-18:2_18:2) levels|Phosphatidylcholine (O-16:0_16:1) levels|Phosphatidylcholine (O-16:0_18:1) levels|Phosphatidylcholine (O-16:0_18:2) levels|Phosphatidylcholine (18:0_18:2) levels|Phosphatidylcholine (O-16:1_18:2) levels|Phosphatidylcholine (O-18:1_16:0) levels|Phosphatidylcholine (18:1_18:1) levels|Phosphatidylcholine (18:1_18:2) levels|Alkyldiacylglycerol (O-50:1) [NL-16:0] levels|1-palmityl-2-stearoyl-GPC (O-16:0/18:0) levels|25-hydroxyvitamin D levels (skin colour stratified)|Triglycerides in very large HDL|Saturated fatty acids|Total phosphoglycerides levels|Serum 25-Hydroxyvitamin D levels (conditioned on BMI)|Total Alkyldiacylglycerol levels	EFO:0004530|EFO:0020944|EFO:0004612|EFO:0004639|EFO:0004612|EFO:0008317|EFO:0020944|EFO:0800451|EFO:0800610|EFO:0005110|EFO:0010733|EFO:0022297|EFO:0004530|EFO:0010223|EFO:0007761|EFO:0020945|EFO:0004612|EFO:0008317|EFO:0020946|EFO:0008593|EFO:0005680|EFO:0006807|EFO:0022251|EFO:0001645|EFO:0020947|EFO:0004612|EFO:0020946|EFO:0004612|EFO:0004611|EFO:0020944|EFO:0022180|EFO:0010351|EFO:0022295|EFO:0022317|EFO:0022294|EFO:0020946|EFO:0022252|EFO:0022321|EFO:0022255|EFO:0020943|EFO:0004611|EFO:0004611|EFO:0020946|OBA:2045083|EFO:0009606|EFO:0000589|MONDO:0021187|EFO:0800465|EFO:0008317|EFO:0020945|EFO:0010226|EFO:0022303|EFO:0022302|EFO:0022292|EFO:0010934|OBA:2045196|EFO:0010343|EFO:0800189|EFO:0800421|EFO:0800422|EFO:0800423|EFO:0010119|EFO:0007761|EFO:0005110|EFO:0010724|EFO:0005689|EFO:0800466|EFO:0010230|EFO:0000195|EFO:0004530|EFO:0004612|EFO:0004530|EFO:0008595|OBA:2045131|OBA:2045132|EFO:0007010|EFO:0009606|EFO:0004611|EFO:0004639|OBA:2045067|EFO:0800452|EFO:0010351|EFO:0004611|EFO:0004574|EFO:0004611|EFO:0004611|EFO:0004529|EFO:0022145|EFO:0007805|GO:0036273|HP:0003146|EFO:0010225|EFO:0010224|EFO:0008591|EFO:0008317|EFO:0008317|EFO:0004639|EFO:0010351|EFO:0008317|EFO:0004574|EFO:0008317|EFO:0800393|EFO:0020943|EFO:0004612|EFO:0008591|EFO:0008596|EFO:0008317|EFO:0022301|EFO:0010223|EFO:0005110|EFO:0006807|EFO:0021254|EFO:0008317|EFO:0004529|EFO:0008317|EFO:0004529|EFO:0004612|EFO:0022314|EFO:0022313|EFO:0022153|EFO:0022154|EFO:0005653|EFO:0008591|EFO:0004612|EFO:0008317|EFO:0008589|EFO:0008589|EFO:0004612|EFO:0004574|EFO:0004612|EFO:0008592|EFO:0004612|GO:1901557|OBA:2040179|EFO:0800425|EFO:0004214|EFO:0800517|EFO:0800464|OBA:2045072|EFO:0020947|EFO:0008317|EFO:0008317|EFO:0020943|EFO:0004529|EFO:0001365|EFO:0008596|EFO:0008317|EFO:0020944|EFO:0022325|EFO:0008596|EFO:0008317|EFO:0004639|EFO:0008596|EFO:0008317|EFO:0004614|EFO:0004615|EFO:0008596|EFO:0004574|EFO:0008317|EFO:0010351|EFO:0008596|EFO:0008317|EFO:0008596|EFO:0008317|EFO:0004529|EFO:0022155|EFO:0008596|EFO:0008317|EFO:0020946|EFO:0008596|EFO:0004530|EFO:0008317|EFO:0022182|EFO:0022162|EFO:0010116|EFO:0022158|EFO:0010118|EFO:0022312|EFO:0022148|EFO:0004530|EFO:0004639|EFO:0004530|EFO:0008317|EFO:0022298|EFO:0022177|EFO:0022170|EFO:0004611|EFO:0020945|EFO:0022175|EFO:0020945|EFO:0008595|EFO:0022178|EFO:0022310|EFO:0022318|EFO:0007806|EFO:0004612|EFO:0022189|EFO:0022190|EFO:0003914|EFO:0020947|EFO:0004611|EFO:0022250|EFO:0022340|EFO:0022335|EFO:0022338|EFO:0022334|EFO:0008291|EFO:0800420|EFO:0004612|EFO:0000195|EFO:0004683|EFO:0007805|GO:0036273|EFO:0010648|EFO:0009932|EFO:0004732|EFO:0004639|EFO:0800515|EFO:0022144|EFO:0022171|EFO:0022156|EFO:0020946|EFO:0008595|EFO:0020944|EFO:0008595|EFO:0004639|EFO:0022324|EFO:0022315|EFO:0022291|EFO:0022249|EFO:0022258|EFO:0004339|EFO:1001492|EFO:0001365|EFO:0004683|OBA:2045065|OBA:2045071|OBA:2045134|OBA:2045112|OBA:2045113|OBA:2045114|OBA:2045090|OBA:2045121|OBA:2045128|OBA:2045099|OBA:2045100|EFO:0800396|EFO:0004631|EFO:0022304	TORCETRAPIB|OBICETRAPIB|ANACETRAPIB|DALCETRAPIB|ROCACETRAPIB|EVACETRAPIB	CHEMBL479527|CHEMBL3785197|CHEMBL1800807|CHEMBL313006|CHEMBL4297601|CHEMBL2017179	MONDO_0021187|MONDO_0018473|EFO_0001645|HP_0003124|Orphanet_413|EFO_0004211|Orphanet_79211|EFO_0004911|Orphanet_309005|Orphanet_309005|EFO_0000319|MONDO_0004975|Orphanet_309005|MONDO_0018328|EFO_0004911|HP_0003124|EFO_0001645|EFO_0000319|MONDO_0021187|EFO_0005672|MONDO_0100096|EFO_0000319|EFO_0001645|MONDO_0021187|EFO_0004265|Orphanet_309005|HP_0003119|Orphanet_309005|EFO_0000319|HP_0003124|MONDO_0021187|Orphanet_309005	3|2	EFO:0001645|MONDO:0021187	OMIM_143470	Hyperalphalipoproteinemia, 143470 (3)						Group enriched - adipose_tissue 32.3|lymphoid_tissue 58.1|placenta 35|liver 41.7	Group enriched - Adipocytes 41.2|Kupffer_cells 90.8	unclear			match	no evidence	no evidence
cis	prot.2028	P11597	Cholesteryl ester transfer protein (Lipid transfer protein I)	ENSG00000087237	CETP	Abdominal aortic aneurysm (AAA)	IX Diseases of the circulatory system (I9_)	16	53960332	59960332	7.02929e-15	0.000282388	3.90104e-13	0.0156717	0.984046	16_56960332_T_TA	56960332	T	TA	0.341118	-0.33327	0.0388741	16.9966	-0.11	0.0213	2.68e-07	6.57	0.827	0.996303	266	replicated variant - protein association	CETP	6	Triglyceride levels|Cholesteryl esters to total lipids ratio in large HDL|Phospholipid levels in very large HDL|Cholesteryl esters to total lipids ratio in small VLDL|1-(1-enyl-stearoyl)-2-linoleoyl-GPC (p-18:0/18:2) levels|1-palmitoyl-2-linoleoyl-gpc (16:0/18:2) levels|Ratio of monounsaturated fatty acids to total fatty acids|Polyunsaturated fatty acids|Ratio of polyunsaturated fatty acids to total fatty acids|Phospholipids in small LDL|Ratio of diacylglycerol to triglycerides|Docosahexaenoic acid (22:6) levels|Free cholesterol to total lipids ratio in very large HDL|Phospholipids to total lipids ratio in large VLDL|Average diameter for LDL particles|Omega-6 fatty acids levels|Linoleic acid (18:2) levels|Cholesteryl esters to total lipids in medium HDL percentage (UKB data field 23641)|Coronary artery disease|Triglycerides|Triglycerides to total lipids ratio in medium HDL|Phospholipids to total lipids ratio in medium HDL|Cholesteryl esters to total lipids ratio in medium LDL|Triglyceride levels (MTAG)|Total lipids in medium LDL (UKB data field 23538)|Cholesteryl esters in medium LDL (UKB data field 23541)|Cholesteryl esters in small LDL (UKB data field 23548)|Phospholipids in medium HDL (UKB data field 23567)|Triglycerides in HDL (UKB data field 23410)|Phospholipids in LDL (UKB data field 23413)|Average diameter for LDL particles (UKB data field 23432)|Phospholipids to total lipids in large LDL percentage (UKB data field 23614)|Cholesteryl esters to total lipids in medium LDL percentage (UKB data field 23621)|Triglycerides in medium HDL (UKB data field 23571)|Phospholipids to total lipids in very large VLDL percentage (UKB data field 23584)|Cholesteryl esters to total lipids in small LDL percentage (UKB data field 23626)|Phospholipids to total lipids in small LDL percentage (UKB data field 23624)|Cholesterol to total lipids ratio in small LDL|Cholesteryl esters to total lipids ratio in small LDL|Phospholipids to total lipids ratio in small LDL|Phosphatidylcholine (16:1_18:2) levels|Macular degeneration|Disorders of lipid metabolism (PheCode 272)|Hyperlipidemia (PheCode 272.1)|1-(1-enyl-palmitoyl)-2-myristoyl-GPC (p-16:0/14:0) levels|Free cholesterol to total lipids ratio in small VLDL|Macular degeneration, dry (PheCode 362.21)|Alkylphosphatidylcholine (O-32:1) levels|Alkylphosphatidylcholine (O-34:1) levels|Ratio of polyunsaturated fatty acids to monounsaturated fatty acids|Polyunsaturated fatty acids to total fatty acids percentage (UKB data field 23453)|Linoleic acid to total fatty acids percentage (UKB data field 23456)|Polyunsaturated fatty acids to monounsaturated fatty acids ratio (UKB data field 23458)|Phospholipids in chylomicrons and extremely large VLDL (UKB data field 23483)|Aspartate aminotransferase (AST, mean, inv-norm transformed)|Aspartate aminotransferase (AST, minimum, inv-norm transformed)|Sterol ester (27:1/18:0) levels|Cholesteryl ester (18:0) levels|Alkylphosphatidylcholine (O-16:0/16:0) levels|1,2-dipalmitoyl-gpc (16:0/16:0) levels|1-(1-enyl-palmitoyl)-2-docosahexaenoyl-GPC (p-16:0/22:6) levels|1-(1-enyl-palmitoyl)-2-linoleoyl-GPC (p-16:0/18:2) levels|1-(1-enyl-palmitoyl)-2-arachidonoyl-gpc (p-16:0/20:4) levels|Omega-3 fatty acids levels|Ratio of 22:6 docosahexaenoic acid to total fatty acids|HDL-C x sedentary time interaction|Plasma 1-(1-enyl-palmitoyl)-2-palmitoyl-GPC (P-16:0/16:0)* levels in chronic kidney disease|Phosphatidylinositol (18:0_18:1) levels|Alkenylphosphatidylcholine (P-16:0/16:0) levels|Metabolic syndrome (bivariate traits)|Metabolic syndrome|HDL Cholesterol - Triglycerides (HDLC-TG)|Phosphatidylcholine-O_32:1_[M+H]1+/Phosphatidylcholine-P_32:0_[M+H]1+/Phosphatidylethanolamine-O_35:1_[M+H]1+ levels|Phosphatidylcholine-O_18:0_[M+H]1+/Lysophosphatidylethanolamine_21:0_[M+H]1+ levels|Phosphatidylcholine-O_34:3_[M+H]1+/Phosphatidylcholine-P_34:2_[M+H]1+/Phosphatidylethanolamine-P_37:2_[M+H]1+ levels|Phosphatidylcholine-O_34:1_[M+H]1+/Phosphatidylcholine-P_34:0_[M+H]1+/Phosphatidylethanolamine-O_37:1_[M+H]1+ levels|Phosphatidylcholine_34:2_[M+H]1+/Phosphatidylethanolamine_37:2_[M+H]1+/Phosphatidate_39:3_[M+NH4]1+ levels|Phosphatidylcholine_34:1_[M+H]1+/Phosphatidylethanolamine_37:1_[M+H]1+/Phosphatidate_39:2_[M+NH4]1+ levels|Phosphatidylcholine_34:0_[M+H]1+/Phosphatidylethanolamine_37:0_[M+H]1+/Phosphatidate_39:1_[M+NH4]1+ levels|Triglyceride levels in IDL|Phosphatidylcholine (O-18:1_20:4) levels|Phosphatidylcholine (O-18:2_16:0) levels|Takes medication for Macular Degeneration?|Phospholipid levels in large LDL|Phospholipid levels in LDL|Phosphatidylcholine (16:0_16:0) levels|1-myristoyl-2-linoleoyl-GPC (14:0/18:2) levels|Cholesteryl ester levels in medium LDL|Cholesterol levels in medium LDL|Phospholipid levels in medium LDL|Total lipid levels in medium LDL|Triglycerides in small VLDL (UKB data field 23515)|Cholesterol levels in small LDL|Cholesteryl ester levels in small LDL|Total lipid levels in small LDL|Response to statins (HDL cholesterol change)|Hypo-HDL-cholesterolemia|Lysophosphatidylethanolamine_18:0_[M-H]1- levels|Lysophosphatidylethanolamine_20:0_[M-H]1- levels|Phosphatidylcholine_34:3_[M+H]1+/Phosphatidylethanolamine_37:3_[M+H]1+/Phosphatidate_39:4_[M+NH4]1+ levels|Lysophosphatidylcholine_16:0_[M+H]1+/Lysophosphatidylethanolamine_19:0_[M+H]1+ levels|Phosphatidylcholine diacyl C32:0 levels|Free cholesterol levels in small VLDL|Phospholipid levels in small VLDL|Cholesteryl ester levels in very small VLDL|Cholesterol levels in very small VLDL|1-(1-enyl-stearoyl)-2-oleoyl-GPC (p-18:0/18:1) levels|Cholesteryl esters to total lipids ratio in small HDL|Total cholesterol to total lipids ratio in small HDL|Triglycerides to total lipids ratio in very large HDL|Free cholesterol levels in chylomicrons and extremely large VLDL|Phospholipids in very large VLDL|Diacylglycerol levels|Estimated degree of unsaturation|Phospholipids in large VLDL|Triglycerides to total lipids ratio in large HDL|Ratio of omega-6 fatty acids to total fatty acids|Triglyceride levels in HDL|Ratio of 18:2 linoleic acid to total fatty acids|X-11550 levels|Phosphatidylcholine acyl-alkyl C42:5 levels|Phosphatidylcholine acyl-alkyl C38:6 levels|Cholesteryl ester levels in medium VLDL|Free cholesterol levels in medium VLDL|Cholesterol levels in medium VLDL|Total lipid levels in medium VLDL|Concentration of medium VLDL particles|Total lipid levels in medium HDL|Phospholipids to total lipids ratio in medium VLDL|Phospholipid levels in medium VLDL|Phospholipids in VLDL (UKB data field 23412)|Total lipids in VLDL (UKB data field 23424)|Total lipids in very large VLDL (UKB data field 23489)|Total lipids in medium VLDL (UKB data field 23503)|Phospholipids in medium VLDL (UKB data field 23504)|Phospholipids to total lipids in chylomicrons and extremely large VLDL percentage (UKB data field 23579)|Serum metabolite levels|Fasting free cholesterol in very large HDL|Fasting total lipids in very large HDL|Fasting total cholesterol in small VLDL|Fasting cholesterol esters in small VLDL|Fasting cholesterol esters in very large HDL|Postprandial triglycerides levels in medium HDL|Fasting total cholesterol in HDL2|Fasting total cholesterol in HDL|Fasting mean diameter of HDL particles|Fasting cholesterol esters in large HDL|Fasting free cholesterol in large HDL|Fasting triglycerides levels in medium HDL|Postprandial cholesterol esters in large HDL|Postprandial mean diameter of HDL particles|Postprandial total cholesterol in HDL2|Postprandial total cholesterol in HDL3|Postprandial total cholesterol in HDL|Fasting triglycerides levels in small HDL|Postprandial free cholesterol in large HDL|Postprandial total lipids in large HDL|Postprandial phospholipid levels in large HDL|Postprandial triglycerides levels in large HDL|Postprandial cholesterol esters in very large HDL|Postprandial free cholesterol in very large HDL|Postprandial total lipids in very large HDL|Postprandial phospholipid levels in very large HDL|Response to fenofibrate (HDL cholesterol levels)|Phosphatidylcholine (O-17:0_17:1) levels|1-palmityl-2-oleoyl-GPC (o-16:0/18:1) levels|Abdominal aortic aneurysm|Linoleic acid levels|Lactosyl-N-nervonoyl-sphingosine (d18:1/24:1) levels|1-(1-enyl-palmitoyl)-2-palmitoleoyl-GPC (P-16:0/16:1) levels|Total cholesterol levels in HDL|triglyceride (minimum, inv-norm transformed)|triglyceride (mean, inv-norm transformed)|triglyceride (maximum, inv-norm transformed)|Serum metabolite levels (CMS)|Phosphatidylcholine (16:0_18:3) levels|Triglycerides to total lipids ratio in small VLDL|Cholesterol to total lipids ratio in very large VLDL|Cholesterol to total lipids ratio in small VLDL|Free cholesterol to total lipids ratio in very small VLDL|Triglyceride levels in very large HDL|Free cholesterol to total lipids ratio in very large VLDL|Cholesteryl esters to total lipids ratio in very large VLDL|Triglycerides to total lipids ratio in very large VLDL|1-palmitoyl-2-linoleoyl-glycerol (16:0/18:2) levels|Macular degeneration (senile) of retina NOS (PheCode 362.29)|Cholesteryl esters to total lipids ratio in chylomicrons and extremely large VLDL|Triglycerides to total lipids ratio in very small VLDL|Triglycerides in very large VLDL|Phospholipid levels in chylomicrons and extremely large VLDL|Concentration of chylomicrons and extremely large VLDL particles|Cholesterol esters in small HDL|Ratio of apolipoprotein B to apolipoprotein A1 levels|Phospholipids to total lipids ratio in very large HDL|Total cholesterol levels in chylomicrons and extremely large VLDL|Cholesteryl ester levels in chylomicrons and extremely large VLDL|Total lipid levels in chylomicrons and extremely large VLDL|Triglycerides in medium VLDL|Phospholipids in medium VLDL|Cholesterol esters in very large VLDL|Concentration of very large VLDL particles|Total lipids in very large VLDL|Phospholipids to total lipids ratio in very small VLDL|Total cholesterol levels in small HDL|Serum total triglyceride levels|Phospholipids to total lipids ratio in chylomicrons and extremely large VLDL|Triglyceride levels in chylomicrons and extremely large VLDL|Total cholesterol in very large VLDL|Total cholesterol to total lipids ratio in very small VLDL|Cholesteryl esters to total lipids ratio in very small VLDL|Cholesterol esters in medium VLDL|Total cholesterol in medium VLDL|Phosphatidylcholine and other choline levels|Triglycerides to total lipids ratio in small HDL|Triglycerides in small HDL|Sphingomyelins levels|Total lipids in medium VLDL|Total cholesterol levels in VLDL|Total lipids in very large HDL|Total lipids in small VLDL|Total cholesterol levels in very large HDL|Total cholesterol to total lipids ratio in very large HDL|Total cholines levels|Triglycerides in small VLDL|Ratio of triglycerides to phosphoglycerides|Cholesterol esters in very large HDL|Cholesteryl esters to total lipids ratio in very large HDL|Concentration of small VLDL particles|Phospholipids in small VLDL|Triglyceride levels in VLDL|Phospholipids in very large HDL|Cholesteryl esters to total lipids ratio in large VLDL|Total Cholesterol in large VLDL|Cholesterol esters in large VLDL|Total cholesterol to total lipids ratio in large VLDL|Total cholesterol to total lipids ratio in medium HDL|Cholesterol esters in medium HDL|Free cholesterol to total lipids ratio in large LDL|Concentration of large VLDL particles|Total lipids in large VLDL|Phospholipids in medium HDL|Free cholesterol to total lipids ratio in IDL|Free cholesterol to total lipids ratio in large HDL|Total cholesterol levels in medium HDL|Triglycerides to total lipids ratio in large VLDL|Triglycerides in large VLDL|Cholesteryl esters to total lipids ratio in medium HDL|Free cholesterol to total lipids ratio in medium HDL|Total lipids in medium HDL|Phospholipids to total lipids ratio in large LDL|Cholesterol to total lipids ratio in large VLDL|Total cholesterol in HDL3|Triglycerides in large HDL|Total cholesterol in large HDL|Total cholesterol to total lipids ratio in large HDL|Total cholesterol in HDL2|Total lipids in large HDL|Mean diameter of HDL particles|Mean diameter of LDL particles|Phospholipids in large HDL|ASCVD risk score (Systematic Coronary Risk Evaluation 2-Older People-Lipid scores)|Triglycerides to total lipids ratio in medium LDL|Cholesterol to total lipids ratio in medium VLDL|Free cholesterol to total lipids ratio in medium VLDL|Free cholesterol to total lipids ratio in small HDL|Triglycerides to total lipids ratio in medium VLDL|Cholesteryl esters in very small VLDL (UKB data field 23520)|Cholesteryl esters in medium VLDL (UKB data field 23506)|Cholesteryl esters to total lipids in large VLDL percentage (UKB data field 23591)|Phospholipids to total lipids in medium VLDL percentage (UKB data field 23594)|Triglycerides to total lipids in very large VLDL percentage (UKB data field 23588)|Triglycerides to total lipids in medium VLDL percentage (UKB data field 23598)|Triglycerides to total lipids in small VLDL percentage (UKB data field 23603)|Triglycerides to total lipids in medium LDL percentage (UKB data field 23623)|Circulating docosahexaenoic acid levels|Stem cell factor levels|1-(1-enyl-palmitoyl)-2-oleoyl-gpc (p-16:0/18:1) levels|1-(1-enyl-palmitoyl)-2-palmitoyl-GPC (P-16:0/16:0) levels|Lipid metabolism phenotypes|Age-related macular degeneration|Exudative age-related macular degeneration|HDL cholesterol change in response to niacin in statin-treated individuals|Medication use (HMG CoA reductase inhibitors)|Dyslipidemia|Phospholipids to total lipids ratio in large HDL|Cholesterol to total lipids ratio in large LDL|Total phospholipid levels in lipoprotein particles|Cholesterol to total lipids ratio in very large HDL|Sphingomyelin levels|1-palmityl-2-palmitoyl-GPC (O-16:0/16:0) levels|Docosahexaenoic acid levels|Polyunsaturated fatty acid levels|Total cholesterol to total lipids ratio in very large VLDL|Triglycerides in very small VLDL|Total cholesterol in small VLDL|Cholesterol esters in very small VLDL|Concentration of very small VLDL particles|Total lipids in very small VLDL|Cholesterol esters in small VLDL|Triglycerides in medium HDL|Cholesteryl esters to total lipids ratio in large LDL|Phospholipids to total lipids ratio in IDL|Cholesteryl esters to total lipids ratio in IDL|Metabolite levels (1-(1-enyl-palmitoyl)-2-palmitoyl-GPC (P-16:0/16:0))|Phosphatidylcholine acyl-alkyl C38:5 levels|Phosphatidylcholine acyl-alkyl C32:1 levels|Phosphatidylcholine acyl-alkyl C32:2 levels|Phosphatidylcholine acyl-alkyl C34:1 levels|Phosphatidylcholine acyl-alkyl C34:2 levels|Phosphatidylcholine acyl-alkyl C34:3 levels|Phosphatidylcholine acyl-alkyl C36:3 levels|Phosphatidylcholine acyl-alkyl C36:4 levels|Phosphatidylcholine acyl-alkyl C36:5 levels|Phospholipid levels in medium HDL|Free cholesterol levels in small HDL|Omega-6 fatty acid levels|Phosphoglycerides levels|Phosphatidylcholine levels|Cholesterol to total lipids ratio in small HDL|Triglycerides in very large HDL (UKB data field 23557)|Total phospholipids in lipoprotein particles (UKB data field 23411)|Phosphoglycerides levels (UKB data field 23434)|Total cholines levels (UKB data field 23436)|Phosphatidylcholines levels (UKB data field 23437)|Sphingomyelins levels (UKB data field 23438)|Omega-6 fatty acids levels (UKB data field 23445)|Polyunsaturated fatty acids levels (UKB data field 23446)|Linoleic acid levels (UKB data field 23449)|Docosahexaenoic acid levels (UKB data field 23450)|Cholesteryl esters to total lipids in large LDL percentage (UKB data field 23616)|Cholesteryl esters to total lipids in very large VLDL percentage (UKB data field 23586)|Phospholipids to total lipids ratio in small HDL|Total omega-6 fatty acid levels|Height|Advanced age-related macular degeneration|Fasting total cholesterol in very small VLDL|Fasting cholesterol esters in very small VLDL|Fasting total lipids in very small VLDL|Fasting very small VLDL particle concentration|Postprandial mean diameter of LDL particles|Postprandial total cholesterol in very small VLDL|Postprandial cholesterol esters in very small VLDL|Postprandial total lipids in very small VLDL|Postprandial very small VLDL particle concentration|Postprandial cholesterol esters in small VLDL|Phosphatidylcholine (15:0_18:2) levels|Phosphatidylcholine (16:0_18:2) levels|Phosphatidylcholine (O-18:2_18:2) levels|Phosphatidylcholine (O-16:0_16:1) levels|Phosphatidylcholine (O-16:0_18:1) levels|Phosphatidylcholine (O-16:0_18:2) levels|Phosphatidylcholine (18:0_18:2) levels|Phosphatidylcholine (O-16:1_18:2) levels|Phosphatidylcholine (O-18:1_16:0) levels|Phosphatidylcholine (18:1_18:1) levels|Phosphatidylcholine (18:1_18:2) levels|Alkyldiacylglycerol (O-50:1) [NL-16:0] levels|1-palmityl-2-stearoyl-GPC (O-16:0/18:0) levels|25-hydroxyvitamin D levels (skin colour stratified)|Triglycerides in very large HDL|Saturated fatty acids|Total phosphoglycerides levels|Serum 25-Hydroxyvitamin D levels (conditioned on BMI)|Total Alkyldiacylglycerol levels	EFO:0004530|EFO:0020944|EFO:0004612|EFO:0004639|EFO:0004612|EFO:0008317|EFO:0020944|EFO:0800451|EFO:0800610|EFO:0005110|EFO:0010733|EFO:0022297|EFO:0004530|EFO:0010223|EFO:0007761|EFO:0020945|EFO:0004612|EFO:0008317|EFO:0020946|EFO:0008593|EFO:0005680|EFO:0006807|EFO:0022251|EFO:0001645|EFO:0020947|EFO:0004612|EFO:0020946|EFO:0004612|EFO:0004611|EFO:0020944|EFO:0022180|EFO:0010351|EFO:0022295|EFO:0022317|EFO:0022294|EFO:0020946|EFO:0022252|EFO:0022321|EFO:0022255|EFO:0020943|EFO:0004611|EFO:0004611|EFO:0020946|OBA:2045083|EFO:0009606|EFO:0000589|MONDO:0021187|EFO:0800465|EFO:0008317|EFO:0020945|EFO:0010226|EFO:0022303|EFO:0022302|EFO:0022292|EFO:0010934|OBA:2045196|EFO:0010343|EFO:0800189|EFO:0800421|EFO:0800422|EFO:0800423|EFO:0010119|EFO:0007761|EFO:0005110|EFO:0010724|EFO:0005689|EFO:0800466|EFO:0010230|EFO:0000195|EFO:0004530|EFO:0004612|EFO:0004530|EFO:0008595|OBA:2045131|OBA:2045132|EFO:0007010|EFO:0009606|EFO:0004611|EFO:0004639|OBA:2045067|EFO:0800452|EFO:0010351|EFO:0004611|EFO:0004574|EFO:0004611|EFO:0004611|EFO:0004529|EFO:0022145|EFO:0007805|GO:0036273|HP:0003146|EFO:0010225|EFO:0010224|EFO:0008591|EFO:0008317|EFO:0008317|EFO:0004639|EFO:0010351|EFO:0008317|EFO:0004574|EFO:0008317|EFO:0800393|EFO:0020943|EFO:0004612|EFO:0008591|EFO:0008596|EFO:0008317|EFO:0022301|EFO:0010223|EFO:0005110|EFO:0006807|EFO:0021254|EFO:0008317|EFO:0004529|EFO:0008317|EFO:0004529|EFO:0004612|EFO:0022314|EFO:0022313|EFO:0022153|EFO:0022154|EFO:0005653|EFO:0008591|EFO:0004612|EFO:0008317|EFO:0008589|EFO:0008589|EFO:0004612|EFO:0004574|EFO:0004612|EFO:0008592|EFO:0004612|GO:1901557|OBA:2040179|EFO:0800425|EFO:0004214|EFO:0800517|EFO:0800464|OBA:2045072|EFO:0020947|EFO:0008317|EFO:0008317|EFO:0020943|EFO:0004529|EFO:0001365|EFO:0008596|EFO:0008317|EFO:0020944|EFO:0022325|EFO:0008596|EFO:0008317|EFO:0004639|EFO:0008596|EFO:0008317|EFO:0004614|EFO:0004615|EFO:0008596|EFO:0004574|EFO:0008317|EFO:0010351|EFO:0008596|EFO:0008317|EFO:0008596|EFO:0008317|EFO:0004529|EFO:0022155|EFO:0008596|EFO:0008317|EFO:0020946|EFO:0008596|EFO:0004530|EFO:0008317|EFO:0022182|EFO:0022162|EFO:0010116|EFO:0022158|EFO:0010118|EFO:0022312|EFO:0022148|EFO:0004530|EFO:0004639|EFO:0004530|EFO:0008317|EFO:0022298|EFO:0022177|EFO:0022170|EFO:0004611|EFO:0020945|EFO:0022175|EFO:0020945|EFO:0008595|EFO:0022178|EFO:0022310|EFO:0022318|EFO:0007806|EFO:0004612|EFO:0022189|EFO:0022190|EFO:0003914|EFO:0020947|EFO:0004611|EFO:0022250|EFO:0022340|EFO:0022335|EFO:0022338|EFO:0022334|EFO:0008291|EFO:0800420|EFO:0004612|EFO:0000195|EFO:0004683|EFO:0007805|GO:0036273|EFO:0010648|EFO:0009932|EFO:0004732|EFO:0004639|EFO:0800515|EFO:0022144|EFO:0022171|EFO:0022156|EFO:0020946|EFO:0008595|EFO:0020944|EFO:0008595|EFO:0004639|EFO:0022324|EFO:0022315|EFO:0022291|EFO:0022249|EFO:0022258|EFO:0004339|EFO:1001492|EFO:0001365|EFO:0004683|OBA:2045065|OBA:2045071|OBA:2045134|OBA:2045112|OBA:2045113|OBA:2045114|OBA:2045090|OBA:2045121|OBA:2045128|OBA:2045099|OBA:2045100|EFO:0800396|EFO:0004631|EFO:0022304	TORCETRAPIB|OBICETRAPIB|ANACETRAPIB|DALCETRAPIB|ROCACETRAPIB|EVACETRAPIB	CHEMBL479527|CHEMBL3785197|CHEMBL1800807|CHEMBL313006|CHEMBL4297601|CHEMBL2017179	MONDO_0021187|MONDO_0018473|EFO_0001645|HP_0003124|Orphanet_413|EFO_0004211|Orphanet_79211|EFO_0004911|Orphanet_309005|Orphanet_309005|EFO_0000319|MONDO_0004975|Orphanet_309005|MONDO_0018328|EFO_0004911|HP_0003124|EFO_0001645|EFO_0000319|MONDO_0021187|EFO_0005672|MONDO_0100096|EFO_0000319|EFO_0001645|MONDO_0021187|EFO_0004265|Orphanet_309005|HP_0003119|Orphanet_309005|EFO_0000319|HP_0003124|MONDO_0021187|Orphanet_309005	3|2	EFO:0001645|MONDO:0021187	OMIM_143470	Hyperalphalipoproteinemia, 143470 (3)						Group enriched - adipose_tissue 32.3|lymphoid_tissue 58.1|placenta 35|liver 41.7	Group enriched - Adipocytes 41.2|Kupffer_cells 90.8	unclear			match	no evidence	no evidence
cis	prot.2028	P11597	Cholesteryl ester transfer protein (Lipid transfer protein I)	ENSG00000087237	CETP	Angina pectoris	IX Diseases of the circulatory system (I9_)	16	53960332	59960332	2.50233e-18	1.00526e-07	4.55504e-13	0.018299	0.981701	16_56960332_T_TA	56960332	T	TA	0.341118	-0.33327	0.0388741	16.9966	-0.0467	0.00696	2e-11	10.7	0.603	0.883981	266	replicated variant - protein association	CETP	6	Triglyceride levels|Cholesteryl esters to total lipids ratio in large HDL|Phospholipid levels in very large HDL|Cholesteryl esters to total lipids ratio in small VLDL|1-(1-enyl-stearoyl)-2-linoleoyl-GPC (p-18:0/18:2) levels|1-palmitoyl-2-linoleoyl-gpc (16:0/18:2) levels|Ratio of monounsaturated fatty acids to total fatty acids|Polyunsaturated fatty acids|Ratio of polyunsaturated fatty acids to total fatty acids|Phospholipids in small LDL|Ratio of diacylglycerol to triglycerides|Docosahexaenoic acid (22:6) levels|Free cholesterol to total lipids ratio in very large HDL|Phospholipids to total lipids ratio in large VLDL|Average diameter for LDL particles|Omega-6 fatty acids levels|Linoleic acid (18:2) levels|Cholesteryl esters to total lipids in medium HDL percentage (UKB data field 23641)|Coronary artery disease|Triglycerides|Triglycerides to total lipids ratio in medium HDL|Phospholipids to total lipids ratio in medium HDL|Cholesteryl esters to total lipids ratio in medium LDL|Triglyceride levels (MTAG)|Total lipids in medium LDL (UKB data field 23538)|Cholesteryl esters in medium LDL (UKB data field 23541)|Cholesteryl esters in small LDL (UKB data field 23548)|Phospholipids in medium HDL (UKB data field 23567)|Triglycerides in HDL (UKB data field 23410)|Phospholipids in LDL (UKB data field 23413)|Average diameter for LDL particles (UKB data field 23432)|Phospholipids to total lipids in large LDL percentage (UKB data field 23614)|Cholesteryl esters to total lipids in medium LDL percentage (UKB data field 23621)|Triglycerides in medium HDL (UKB data field 23571)|Phospholipids to total lipids in very large VLDL percentage (UKB data field 23584)|Cholesteryl esters to total lipids in small LDL percentage (UKB data field 23626)|Phospholipids to total lipids in small LDL percentage (UKB data field 23624)|Cholesterol to total lipids ratio in small LDL|Cholesteryl esters to total lipids ratio in small LDL|Phospholipids to total lipids ratio in small LDL|Phosphatidylcholine (16:1_18:2) levels|Macular degeneration|Disorders of lipid metabolism (PheCode 272)|Hyperlipidemia (PheCode 272.1)|1-(1-enyl-palmitoyl)-2-myristoyl-GPC (p-16:0/14:0) levels|Free cholesterol to total lipids ratio in small VLDL|Macular degeneration, dry (PheCode 362.21)|Alkylphosphatidylcholine (O-32:1) levels|Alkylphosphatidylcholine (O-34:1) levels|Ratio of polyunsaturated fatty acids to monounsaturated fatty acids|Polyunsaturated fatty acids to total fatty acids percentage (UKB data field 23453)|Linoleic acid to total fatty acids percentage (UKB data field 23456)|Polyunsaturated fatty acids to monounsaturated fatty acids ratio (UKB data field 23458)|Phospholipids in chylomicrons and extremely large VLDL (UKB data field 23483)|Aspartate aminotransferase (AST, mean, inv-norm transformed)|Aspartate aminotransferase (AST, minimum, inv-norm transformed)|Sterol ester (27:1/18:0) levels|Cholesteryl ester (18:0) levels|Alkylphosphatidylcholine (O-16:0/16:0) levels|1,2-dipalmitoyl-gpc (16:0/16:0) levels|1-(1-enyl-palmitoyl)-2-docosahexaenoyl-GPC (p-16:0/22:6) levels|1-(1-enyl-palmitoyl)-2-linoleoyl-GPC (p-16:0/18:2) levels|1-(1-enyl-palmitoyl)-2-arachidonoyl-gpc (p-16:0/20:4) levels|Omega-3 fatty acids levels|Ratio of 22:6 docosahexaenoic acid to total fatty acids|HDL-C x sedentary time interaction|Plasma 1-(1-enyl-palmitoyl)-2-palmitoyl-GPC (P-16:0/16:0)* levels in chronic kidney disease|Phosphatidylinositol (18:0_18:1) levels|Alkenylphosphatidylcholine (P-16:0/16:0) levels|Metabolic syndrome (bivariate traits)|Metabolic syndrome|HDL Cholesterol - Triglycerides (HDLC-TG)|Phosphatidylcholine-O_32:1_[M+H]1+/Phosphatidylcholine-P_32:0_[M+H]1+/Phosphatidylethanolamine-O_35:1_[M+H]1+ levels|Phosphatidylcholine-O_18:0_[M+H]1+/Lysophosphatidylethanolamine_21:0_[M+H]1+ levels|Phosphatidylcholine-O_34:3_[M+H]1+/Phosphatidylcholine-P_34:2_[M+H]1+/Phosphatidylethanolamine-P_37:2_[M+H]1+ levels|Phosphatidylcholine-O_34:1_[M+H]1+/Phosphatidylcholine-P_34:0_[M+H]1+/Phosphatidylethanolamine-O_37:1_[M+H]1+ levels|Phosphatidylcholine_34:2_[M+H]1+/Phosphatidylethanolamine_37:2_[M+H]1+/Phosphatidate_39:3_[M+NH4]1+ levels|Phosphatidylcholine_34:1_[M+H]1+/Phosphatidylethanolamine_37:1_[M+H]1+/Phosphatidate_39:2_[M+NH4]1+ levels|Phosphatidylcholine_34:0_[M+H]1+/Phosphatidylethanolamine_37:0_[M+H]1+/Phosphatidate_39:1_[M+NH4]1+ levels|Triglyceride levels in IDL|Phosphatidylcholine (O-18:1_20:4) levels|Phosphatidylcholine (O-18:2_16:0) levels|Takes medication for Macular Degeneration?|Phospholipid levels in large LDL|Phospholipid levels in LDL|Phosphatidylcholine (16:0_16:0) levels|1-myristoyl-2-linoleoyl-GPC (14:0/18:2) levels|Cholesteryl ester levels in medium LDL|Cholesterol levels in medium LDL|Phospholipid levels in medium LDL|Total lipid levels in medium LDL|Triglycerides in small VLDL (UKB data field 23515)|Cholesterol levels in small LDL|Cholesteryl ester levels in small LDL|Total lipid levels in small LDL|Response to statins (HDL cholesterol change)|Hypo-HDL-cholesterolemia|Lysophosphatidylethanolamine_18:0_[M-H]1- levels|Lysophosphatidylethanolamine_20:0_[M-H]1- levels|Phosphatidylcholine_34:3_[M+H]1+/Phosphatidylethanolamine_37:3_[M+H]1+/Phosphatidate_39:4_[M+NH4]1+ levels|Lysophosphatidylcholine_16:0_[M+H]1+/Lysophosphatidylethanolamine_19:0_[M+H]1+ levels|Phosphatidylcholine diacyl C32:0 levels|Free cholesterol levels in small VLDL|Phospholipid levels in small VLDL|Cholesteryl ester levels in very small VLDL|Cholesterol levels in very small VLDL|1-(1-enyl-stearoyl)-2-oleoyl-GPC (p-18:0/18:1) levels|Cholesteryl esters to total lipids ratio in small HDL|Total cholesterol to total lipids ratio in small HDL|Triglycerides to total lipids ratio in very large HDL|Free cholesterol levels in chylomicrons and extremely large VLDL|Phospholipids in very large VLDL|Diacylglycerol levels|Estimated degree of unsaturation|Phospholipids in large VLDL|Triglycerides to total lipids ratio in large HDL|Ratio of omega-6 fatty acids to total fatty acids|Triglyceride levels in HDL|Ratio of 18:2 linoleic acid to total fatty acids|X-11550 levels|Phosphatidylcholine acyl-alkyl C42:5 levels|Phosphatidylcholine acyl-alkyl C38:6 levels|Cholesteryl ester levels in medium VLDL|Free cholesterol levels in medium VLDL|Cholesterol levels in medium VLDL|Total lipid levels in medium VLDL|Concentration of medium VLDL particles|Total lipid levels in medium HDL|Phospholipids to total lipids ratio in medium VLDL|Phospholipid levels in medium VLDL|Phospholipids in VLDL (UKB data field 23412)|Total lipids in VLDL (UKB data field 23424)|Total lipids in very large VLDL (UKB data field 23489)|Total lipids in medium VLDL (UKB data field 23503)|Phospholipids in medium VLDL (UKB data field 23504)|Phospholipids to total lipids in chylomicrons and extremely large VLDL percentage (UKB data field 23579)|Serum metabolite levels|Fasting free cholesterol in very large HDL|Fasting total lipids in very large HDL|Fasting total cholesterol in small VLDL|Fasting cholesterol esters in small VLDL|Fasting cholesterol esters in very large HDL|Postprandial triglycerides levels in medium HDL|Fasting total cholesterol in HDL2|Fasting total cholesterol in HDL|Fasting mean diameter of HDL particles|Fasting cholesterol esters in large HDL|Fasting free cholesterol in large HDL|Fasting triglycerides levels in medium HDL|Postprandial cholesterol esters in large HDL|Postprandial mean diameter of HDL particles|Postprandial total cholesterol in HDL2|Postprandial total cholesterol in HDL3|Postprandial total cholesterol in HDL|Fasting triglycerides levels in small HDL|Postprandial free cholesterol in large HDL|Postprandial total lipids in large HDL|Postprandial phospholipid levels in large HDL|Postprandial triglycerides levels in large HDL|Postprandial cholesterol esters in very large HDL|Postprandial free cholesterol in very large HDL|Postprandial total lipids in very large HDL|Postprandial phospholipid levels in very large HDL|Response to fenofibrate (HDL cholesterol levels)|Phosphatidylcholine (O-17:0_17:1) levels|1-palmityl-2-oleoyl-GPC (o-16:0/18:1) levels|Abdominal aortic aneurysm|Linoleic acid levels|Lactosyl-N-nervonoyl-sphingosine (d18:1/24:1) levels|1-(1-enyl-palmitoyl)-2-palmitoleoyl-GPC (P-16:0/16:1) levels|Total cholesterol levels in HDL|triglyceride (minimum, inv-norm transformed)|triglyceride (mean, inv-norm transformed)|triglyceride (maximum, inv-norm transformed)|Serum metabolite levels (CMS)|Phosphatidylcholine (16:0_18:3) levels|Triglycerides to total lipids ratio in small VLDL|Cholesterol to total lipids ratio in very large VLDL|Cholesterol to total lipids ratio in small VLDL|Free cholesterol to total lipids ratio in very small VLDL|Triglyceride levels in very large HDL|Free cholesterol to total lipids ratio in very large VLDL|Cholesteryl esters to total lipids ratio in very large VLDL|Triglycerides to total lipids ratio in very large VLDL|1-palmitoyl-2-linoleoyl-glycerol (16:0/18:2) levels|Macular degeneration (senile) of retina NOS (PheCode 362.29)|Cholesteryl esters to total lipids ratio in chylomicrons and extremely large VLDL|Triglycerides to total lipids ratio in very small VLDL|Triglycerides in very large VLDL|Phospholipid levels in chylomicrons and extremely large VLDL|Concentration of chylomicrons and extremely large VLDL particles|Cholesterol esters in small HDL|Ratio of apolipoprotein B to apolipoprotein A1 levels|Phospholipids to total lipids ratio in very large HDL|Total cholesterol levels in chylomicrons and extremely large VLDL|Cholesteryl ester levels in chylomicrons and extremely large VLDL|Total lipid levels in chylomicrons and extremely large VLDL|Triglycerides in medium VLDL|Phospholipids in medium VLDL|Cholesterol esters in very large VLDL|Concentration of very large VLDL particles|Total lipids in very large VLDL|Phospholipids to total lipids ratio in very small VLDL|Total cholesterol levels in small HDL|Serum total triglyceride levels|Phospholipids to total lipids ratio in chylomicrons and extremely large VLDL|Triglyceride levels in chylomicrons and extremely large VLDL|Total cholesterol in very large VLDL|Total cholesterol to total lipids ratio in very small VLDL|Cholesteryl esters to total lipids ratio in very small VLDL|Cholesterol esters in medium VLDL|Total cholesterol in medium VLDL|Phosphatidylcholine and other choline levels|Triglycerides to total lipids ratio in small HDL|Triglycerides in small HDL|Sphingomyelins levels|Total lipids in medium VLDL|Total cholesterol levels in VLDL|Total lipids in very large HDL|Total lipids in small VLDL|Total cholesterol levels in very large HDL|Total cholesterol to total lipids ratio in very large HDL|Total cholines levels|Triglycerides in small VLDL|Ratio of triglycerides to phosphoglycerides|Cholesterol esters in very large HDL|Cholesteryl esters to total lipids ratio in very large HDL|Concentration of small VLDL particles|Phospholipids in small VLDL|Triglyceride levels in VLDL|Phospholipids in very large HDL|Cholesteryl esters to total lipids ratio in large VLDL|Total Cholesterol in large VLDL|Cholesterol esters in large VLDL|Total cholesterol to total lipids ratio in large VLDL|Total cholesterol to total lipids ratio in medium HDL|Cholesterol esters in medium HDL|Free cholesterol to total lipids ratio in large LDL|Concentration of large VLDL particles|Total lipids in large VLDL|Phospholipids in medium HDL|Free cholesterol to total lipids ratio in IDL|Free cholesterol to total lipids ratio in large HDL|Total cholesterol levels in medium HDL|Triglycerides to total lipids ratio in large VLDL|Triglycerides in large VLDL|Cholesteryl esters to total lipids ratio in medium HDL|Free cholesterol to total lipids ratio in medium HDL|Total lipids in medium HDL|Phospholipids to total lipids ratio in large LDL|Cholesterol to total lipids ratio in large VLDL|Total cholesterol in HDL3|Triglycerides in large HDL|Total cholesterol in large HDL|Total cholesterol to total lipids ratio in large HDL|Total cholesterol in HDL2|Total lipids in large HDL|Mean diameter of HDL particles|Mean diameter of LDL particles|Phospholipids in large HDL|ASCVD risk score (Systematic Coronary Risk Evaluation 2-Older People-Lipid scores)|Triglycerides to total lipids ratio in medium LDL|Cholesterol to total lipids ratio in medium VLDL|Free cholesterol to total lipids ratio in medium VLDL|Free cholesterol to total lipids ratio in small HDL|Triglycerides to total lipids ratio in medium VLDL|Cholesteryl esters in very small VLDL (UKB data field 23520)|Cholesteryl esters in medium VLDL (UKB data field 23506)|Cholesteryl esters to total lipids in large VLDL percentage (UKB data field 23591)|Phospholipids to total lipids in medium VLDL percentage (UKB data field 23594)|Triglycerides to total lipids in very large VLDL percentage (UKB data field 23588)|Triglycerides to total lipids in medium VLDL percentage (UKB data field 23598)|Triglycerides to total lipids in small VLDL percentage (UKB data field 23603)|Triglycerides to total lipids in medium LDL percentage (UKB data field 23623)|Circulating docosahexaenoic acid levels|Stem cell factor levels|1-(1-enyl-palmitoyl)-2-oleoyl-gpc (p-16:0/18:1) levels|1-(1-enyl-palmitoyl)-2-palmitoyl-GPC (P-16:0/16:0) levels|Lipid metabolism phenotypes|Age-related macular degeneration|Exudative age-related macular degeneration|HDL cholesterol change in response to niacin in statin-treated individuals|Medication use (HMG CoA reductase inhibitors)|Dyslipidemia|Phospholipids to total lipids ratio in large HDL|Cholesterol to total lipids ratio in large LDL|Total phospholipid levels in lipoprotein particles|Cholesterol to total lipids ratio in very large HDL|Sphingomyelin levels|1-palmityl-2-palmitoyl-GPC (O-16:0/16:0) levels|Docosahexaenoic acid levels|Polyunsaturated fatty acid levels|Total cholesterol to total lipids ratio in very large VLDL|Triglycerides in very small VLDL|Total cholesterol in small VLDL|Cholesterol esters in very small VLDL|Concentration of very small VLDL particles|Total lipids in very small VLDL|Cholesterol esters in small VLDL|Triglycerides in medium HDL|Cholesteryl esters to total lipids ratio in large LDL|Phospholipids to total lipids ratio in IDL|Cholesteryl esters to total lipids ratio in IDL|Metabolite levels (1-(1-enyl-palmitoyl)-2-palmitoyl-GPC (P-16:0/16:0))|Phosphatidylcholine acyl-alkyl C38:5 levels|Phosphatidylcholine acyl-alkyl C32:1 levels|Phosphatidylcholine acyl-alkyl C32:2 levels|Phosphatidylcholine acyl-alkyl C34:1 levels|Phosphatidylcholine acyl-alkyl C34:2 levels|Phosphatidylcholine acyl-alkyl C34:3 levels|Phosphatidylcholine acyl-alkyl C36:3 levels|Phosphatidylcholine acyl-alkyl C36:4 levels|Phosphatidylcholine acyl-alkyl C36:5 levels|Phospholipid levels in medium HDL|Free cholesterol levels in small HDL|Omega-6 fatty acid levels|Phosphoglycerides levels|Phosphatidylcholine levels|Cholesterol to total lipids ratio in small HDL|Triglycerides in very large HDL (UKB data field 23557)|Total phospholipids in lipoprotein particles (UKB data field 23411)|Phosphoglycerides levels (UKB data field 23434)|Total cholines levels (UKB data field 23436)|Phosphatidylcholines levels (UKB data field 23437)|Sphingomyelins levels (UKB data field 23438)|Omega-6 fatty acids levels (UKB data field 23445)|Polyunsaturated fatty acids levels (UKB data field 23446)|Linoleic acid levels (UKB data field 23449)|Docosahexaenoic acid levels (UKB data field 23450)|Cholesteryl esters to total lipids in large LDL percentage (UKB data field 23616)|Cholesteryl esters to total lipids in very large VLDL percentage (UKB data field 23586)|Phospholipids to total lipids ratio in small HDL|Total omega-6 fatty acid levels|Height|Advanced age-related macular degeneration|Fasting total cholesterol in very small VLDL|Fasting cholesterol esters in very small VLDL|Fasting total lipids in very small VLDL|Fasting very small VLDL particle concentration|Postprandial mean diameter of LDL particles|Postprandial total cholesterol in very small VLDL|Postprandial cholesterol esters in very small VLDL|Postprandial total lipids in very small VLDL|Postprandial very small VLDL particle concentration|Postprandial cholesterol esters in small VLDL|Phosphatidylcholine (15:0_18:2) levels|Phosphatidylcholine (16:0_18:2) levels|Phosphatidylcholine (O-18:2_18:2) levels|Phosphatidylcholine (O-16:0_16:1) levels|Phosphatidylcholine (O-16:0_18:1) levels|Phosphatidylcholine (O-16:0_18:2) levels|Phosphatidylcholine (18:0_18:2) levels|Phosphatidylcholine (O-16:1_18:2) levels|Phosphatidylcholine (O-18:1_16:0) levels|Phosphatidylcholine (18:1_18:1) levels|Phosphatidylcholine (18:1_18:2) levels|Alkyldiacylglycerol (O-50:1) [NL-16:0] levels|1-palmityl-2-stearoyl-GPC (O-16:0/18:0) levels|25-hydroxyvitamin D levels (skin colour stratified)|Triglycerides in very large HDL|Saturated fatty acids|Total phosphoglycerides levels|Serum 25-Hydroxyvitamin D levels (conditioned on BMI)|Total Alkyldiacylglycerol levels	EFO:0004530|EFO:0020944|EFO:0004612|EFO:0004639|EFO:0004612|EFO:0008317|EFO:0020944|EFO:0800451|EFO:0800610|EFO:0005110|EFO:0010733|EFO:0022297|EFO:0004530|EFO:0010223|EFO:0007761|EFO:0020945|EFO:0004612|EFO:0008317|EFO:0020946|EFO:0008593|EFO:0005680|EFO:0006807|EFO:0022251|EFO:0001645|EFO:0020947|EFO:0004612|EFO:0020946|EFO:0004612|EFO:0004611|EFO:0020944|EFO:0022180|EFO:0010351|EFO:0022295|EFO:0022317|EFO:0022294|EFO:0020946|EFO:0022252|EFO:0022321|EFO:0022255|EFO:0020943|EFO:0004611|EFO:0004611|EFO:0020946|OBA:2045083|EFO:0009606|EFO:0000589|MONDO:0021187|EFO:0800465|EFO:0008317|EFO:0020945|EFO:0010226|EFO:0022303|EFO:0022302|EFO:0022292|EFO:0010934|OBA:2045196|EFO:0010343|EFO:0800189|EFO:0800421|EFO:0800422|EFO:0800423|EFO:0010119|EFO:0007761|EFO:0005110|EFO:0010724|EFO:0005689|EFO:0800466|EFO:0010230|EFO:0000195|EFO:0004530|EFO:0004612|EFO:0004530|EFO:0008595|OBA:2045131|OBA:2045132|EFO:0007010|EFO:0009606|EFO:0004611|EFO:0004639|OBA:2045067|EFO:0800452|EFO:0010351|EFO:0004611|EFO:0004574|EFO:0004611|EFO:0004611|EFO:0004529|EFO:0022145|EFO:0007805|GO:0036273|HP:0003146|EFO:0010225|EFO:0010224|EFO:0008591|EFO:0008317|EFO:0008317|EFO:0004639|EFO:0010351|EFO:0008317|EFO:0004574|EFO:0008317|EFO:0800393|EFO:0020943|EFO:0004612|EFO:0008591|EFO:0008596|EFO:0008317|EFO:0022301|EFO:0010223|EFO:0005110|EFO:0006807|EFO:0021254|EFO:0008317|EFO:0004529|EFO:0008317|EFO:0004529|EFO:0004612|EFO:0022314|EFO:0022313|EFO:0022153|EFO:0022154|EFO:0005653|EFO:0008591|EFO:0004612|EFO:0008317|EFO:0008589|EFO:0008589|EFO:0004612|EFO:0004574|EFO:0004612|EFO:0008592|EFO:0004612|GO:1901557|OBA:2040179|EFO:0800425|EFO:0004214|EFO:0800517|EFO:0800464|OBA:2045072|EFO:0020947|EFO:0008317|EFO:0008317|EFO:0020943|EFO:0004529|EFO:0001365|EFO:0008596|EFO:0008317|EFO:0020944|EFO:0022325|EFO:0008596|EFO:0008317|EFO:0004639|EFO:0008596|EFO:0008317|EFO:0004614|EFO:0004615|EFO:0008596|EFO:0004574|EFO:0008317|EFO:0010351|EFO:0008596|EFO:0008317|EFO:0008596|EFO:0008317|EFO:0004529|EFO:0022155|EFO:0008596|EFO:0008317|EFO:0020946|EFO:0008596|EFO:0004530|EFO:0008317|EFO:0022182|EFO:0022162|EFO:0010116|EFO:0022158|EFO:0010118|EFO:0022312|EFO:0022148|EFO:0004530|EFO:0004639|EFO:0004530|EFO:0008317|EFO:0022298|EFO:0022177|EFO:0022170|EFO:0004611|EFO:0020945|EFO:0022175|EFO:0020945|EFO:0008595|EFO:0022178|EFO:0022310|EFO:0022318|EFO:0007806|EFO:0004612|EFO:0022189|EFO:0022190|EFO:0003914|EFO:0020947|EFO:0004611|EFO:0022250|EFO:0022340|EFO:0022335|EFO:0022338|EFO:0022334|EFO:0008291|EFO:0800420|EFO:0004612|EFO:0000195|EFO:0004683|EFO:0007805|GO:0036273|EFO:0010648|EFO:0009932|EFO:0004732|EFO:0004639|EFO:0800515|EFO:0022144|EFO:0022171|EFO:0022156|EFO:0020946|EFO:0008595|EFO:0020944|EFO:0008595|EFO:0004639|EFO:0022324|EFO:0022315|EFO:0022291|EFO:0022249|EFO:0022258|EFO:0004339|EFO:1001492|EFO:0001365|EFO:0004683|OBA:2045065|OBA:2045071|OBA:2045134|OBA:2045112|OBA:2045113|OBA:2045114|OBA:2045090|OBA:2045121|OBA:2045128|OBA:2045099|OBA:2045100|EFO:0800396|EFO:0004631|EFO:0022304	TORCETRAPIB|OBICETRAPIB|ANACETRAPIB|DALCETRAPIB|ROCACETRAPIB|EVACETRAPIB	CHEMBL479527|CHEMBL3785197|CHEMBL1800807|CHEMBL313006|CHEMBL4297601|CHEMBL2017179	MONDO_0021187|MONDO_0018473|EFO_0001645|HP_0003124|Orphanet_413|EFO_0004211|Orphanet_79211|EFO_0004911|Orphanet_309005|Orphanet_309005|EFO_0000319|MONDO_0004975|Orphanet_309005|MONDO_0018328|EFO_0004911|HP_0003124|EFO_0001645|EFO_0000319|MONDO_0021187|EFO_0005672|MONDO_0100096|EFO_0000319|EFO_0001645|MONDO_0021187|EFO_0004265|Orphanet_309005|HP_0003119|Orphanet_309005|EFO_0000319|HP_0003124|MONDO_0021187|Orphanet_309005	3|2	EFO:0001645|MONDO:0021187	OMIM_143470	Hyperalphalipoproteinemia, 143470 (3)						Group enriched - adipose_tissue 32.3|lymphoid_tissue 58.1|placenta 35|liver 41.7	Group enriched - Adipocytes 41.2|Kupffer_cells 90.8	downstream consequence			match	no evidence	no evidence
cis	prot.2028	P11597	Cholesteryl ester transfer protein (Lipid transfer protein I)	ENSG00000087237	CETP	Major coronary heart disease event	IX Diseases of the circulatory system (I9_)	16	53960332	59960332	1.92196e-19	7.72111e-09	4.80513e-13	0.0193037	0.980696	16_56960332_T_TA	56960332	T	TA	0.341118	-0.33327	0.0388741	16.9966	-0.0437	0.00615	1.18e-12	11.9	0.71	0.883981	266	replicated variant - protein association	CETP	6	Triglyceride levels|Cholesteryl esters to total lipids ratio in large HDL|Phospholipid levels in very large HDL|Cholesteryl esters to total lipids ratio in small VLDL|1-(1-enyl-stearoyl)-2-linoleoyl-GPC (p-18:0/18:2) levels|1-palmitoyl-2-linoleoyl-gpc (16:0/18:2) levels|Ratio of monounsaturated fatty acids to total fatty acids|Polyunsaturated fatty acids|Ratio of polyunsaturated fatty acids to total fatty acids|Phospholipids in small LDL|Ratio of diacylglycerol to triglycerides|Docosahexaenoic acid (22:6) levels|Free cholesterol to total lipids ratio in very large HDL|Phospholipids to total lipids ratio in large VLDL|Average diameter for LDL particles|Omega-6 fatty acids levels|Linoleic acid (18:2) levels|Cholesteryl esters to total lipids in medium HDL percentage (UKB data field 23641)|Coronary artery disease|Triglycerides|Triglycerides to total lipids ratio in medium HDL|Phospholipids to total lipids ratio in medium HDL|Cholesteryl esters to total lipids ratio in medium LDL|Triglyceride levels (MTAG)|Total lipids in medium LDL (UKB data field 23538)|Cholesteryl esters in medium LDL (UKB data field 23541)|Cholesteryl esters in small LDL (UKB data field 23548)|Phospholipids in medium HDL (UKB data field 23567)|Triglycerides in HDL (UKB data field 23410)|Phospholipids in LDL (UKB data field 23413)|Average diameter for LDL particles (UKB data field 23432)|Phospholipids to total lipids in large LDL percentage (UKB data field 23614)|Cholesteryl esters to total lipids in medium LDL percentage (UKB data field 23621)|Triglycerides in medium HDL (UKB data field 23571)|Phospholipids to total lipids in very large VLDL percentage (UKB data field 23584)|Cholesteryl esters to total lipids in small LDL percentage (UKB data field 23626)|Phospholipids to total lipids in small LDL percentage (UKB data field 23624)|Cholesterol to total lipids ratio in small LDL|Cholesteryl esters to total lipids ratio in small LDL|Phospholipids to total lipids ratio in small LDL|Phosphatidylcholine (16:1_18:2) levels|Macular degeneration|Disorders of lipid metabolism (PheCode 272)|Hyperlipidemia (PheCode 272.1)|1-(1-enyl-palmitoyl)-2-myristoyl-GPC (p-16:0/14:0) levels|Free cholesterol to total lipids ratio in small VLDL|Macular degeneration, dry (PheCode 362.21)|Alkylphosphatidylcholine (O-32:1) levels|Alkylphosphatidylcholine (O-34:1) levels|Ratio of polyunsaturated fatty acids to monounsaturated fatty acids|Polyunsaturated fatty acids to total fatty acids percentage (UKB data field 23453)|Linoleic acid to total fatty acids percentage (UKB data field 23456)|Polyunsaturated fatty acids to monounsaturated fatty acids ratio (UKB data field 23458)|Phospholipids in chylomicrons and extremely large VLDL (UKB data field 23483)|Aspartate aminotransferase (AST, mean, inv-norm transformed)|Aspartate aminotransferase (AST, minimum, inv-norm transformed)|Sterol ester (27:1/18:0) levels|Cholesteryl ester (18:0) levels|Alkylphosphatidylcholine (O-16:0/16:0) levels|1,2-dipalmitoyl-gpc (16:0/16:0) levels|1-(1-enyl-palmitoyl)-2-docosahexaenoyl-GPC (p-16:0/22:6) levels|1-(1-enyl-palmitoyl)-2-linoleoyl-GPC (p-16:0/18:2) levels|1-(1-enyl-palmitoyl)-2-arachidonoyl-gpc (p-16:0/20:4) levels|Omega-3 fatty acids levels|Ratio of 22:6 docosahexaenoic acid to total fatty acids|HDL-C x sedentary time interaction|Plasma 1-(1-enyl-palmitoyl)-2-palmitoyl-GPC (P-16:0/16:0)* levels in chronic kidney disease|Phosphatidylinositol (18:0_18:1) levels|Alkenylphosphatidylcholine (P-16:0/16:0) levels|Metabolic syndrome (bivariate traits)|Metabolic syndrome|HDL Cholesterol - Triglycerides (HDLC-TG)|Phosphatidylcholine-O_32:1_[M+H]1+/Phosphatidylcholine-P_32:0_[M+H]1+/Phosphatidylethanolamine-O_35:1_[M+H]1+ levels|Phosphatidylcholine-O_18:0_[M+H]1+/Lysophosphatidylethanolamine_21:0_[M+H]1+ levels|Phosphatidylcholine-O_34:3_[M+H]1+/Phosphatidylcholine-P_34:2_[M+H]1+/Phosphatidylethanolamine-P_37:2_[M+H]1+ levels|Phosphatidylcholine-O_34:1_[M+H]1+/Phosphatidylcholine-P_34:0_[M+H]1+/Phosphatidylethanolamine-O_37:1_[M+H]1+ levels|Phosphatidylcholine_34:2_[M+H]1+/Phosphatidylethanolamine_37:2_[M+H]1+/Phosphatidate_39:3_[M+NH4]1+ levels|Phosphatidylcholine_34:1_[M+H]1+/Phosphatidylethanolamine_37:1_[M+H]1+/Phosphatidate_39:2_[M+NH4]1+ levels|Phosphatidylcholine_34:0_[M+H]1+/Phosphatidylethanolamine_37:0_[M+H]1+/Phosphatidate_39:1_[M+NH4]1+ levels|Triglyceride levels in IDL|Phosphatidylcholine (O-18:1_20:4) levels|Phosphatidylcholine (O-18:2_16:0) levels|Takes medication for Macular Degeneration?|Phospholipid levels in large LDL|Phospholipid levels in LDL|Phosphatidylcholine (16:0_16:0) levels|1-myristoyl-2-linoleoyl-GPC (14:0/18:2) levels|Cholesteryl ester levels in medium LDL|Cholesterol levels in medium LDL|Phospholipid levels in medium LDL|Total lipid levels in medium LDL|Triglycerides in small VLDL (UKB data field 23515)|Cholesterol levels in small LDL|Cholesteryl ester levels in small LDL|Total lipid levels in small LDL|Response to statins (HDL cholesterol change)|Hypo-HDL-cholesterolemia|Lysophosphatidylethanolamine_18:0_[M-H]1- levels|Lysophosphatidylethanolamine_20:0_[M-H]1- levels|Phosphatidylcholine_34:3_[M+H]1+/Phosphatidylethanolamine_37:3_[M+H]1+/Phosphatidate_39:4_[M+NH4]1+ levels|Lysophosphatidylcholine_16:0_[M+H]1+/Lysophosphatidylethanolamine_19:0_[M+H]1+ levels|Phosphatidylcholine diacyl C32:0 levels|Free cholesterol levels in small VLDL|Phospholipid levels in small VLDL|Cholesteryl ester levels in very small VLDL|Cholesterol levels in very small VLDL|1-(1-enyl-stearoyl)-2-oleoyl-GPC (p-18:0/18:1) levels|Cholesteryl esters to total lipids ratio in small HDL|Total cholesterol to total lipids ratio in small HDL|Triglycerides to total lipids ratio in very large HDL|Free cholesterol levels in chylomicrons and extremely large VLDL|Phospholipids in very large VLDL|Diacylglycerol levels|Estimated degree of unsaturation|Phospholipids in large VLDL|Triglycerides to total lipids ratio in large HDL|Ratio of omega-6 fatty acids to total fatty acids|Triglyceride levels in HDL|Ratio of 18:2 linoleic acid to total fatty acids|X-11550 levels|Phosphatidylcholine acyl-alkyl C42:5 levels|Phosphatidylcholine acyl-alkyl C38:6 levels|Cholesteryl ester levels in medium VLDL|Free cholesterol levels in medium VLDL|Cholesterol levels in medium VLDL|Total lipid levels in medium VLDL|Concentration of medium VLDL particles|Total lipid levels in medium HDL|Phospholipids to total lipids ratio in medium VLDL|Phospholipid levels in medium VLDL|Phospholipids in VLDL (UKB data field 23412)|Total lipids in VLDL (UKB data field 23424)|Total lipids in very large VLDL (UKB data field 23489)|Total lipids in medium VLDL (UKB data field 23503)|Phospholipids in medium VLDL (UKB data field 23504)|Phospholipids to total lipids in chylomicrons and extremely large VLDL percentage (UKB data field 23579)|Serum metabolite levels|Fasting free cholesterol in very large HDL|Fasting total lipids in very large HDL|Fasting total cholesterol in small VLDL|Fasting cholesterol esters in small VLDL|Fasting cholesterol esters in very large HDL|Postprandial triglycerides levels in medium HDL|Fasting total cholesterol in HDL2|Fasting total cholesterol in HDL|Fasting mean diameter of HDL particles|Fasting cholesterol esters in large HDL|Fasting free cholesterol in large HDL|Fasting triglycerides levels in medium HDL|Postprandial cholesterol esters in large HDL|Postprandial mean diameter of HDL particles|Postprandial total cholesterol in HDL2|Postprandial total cholesterol in HDL3|Postprandial total cholesterol in HDL|Fasting triglycerides levels in small HDL|Postprandial free cholesterol in large HDL|Postprandial total lipids in large HDL|Postprandial phospholipid levels in large HDL|Postprandial triglycerides levels in large HDL|Postprandial cholesterol esters in very large HDL|Postprandial free cholesterol in very large HDL|Postprandial total lipids in very large HDL|Postprandial phospholipid levels in very large HDL|Response to fenofibrate (HDL cholesterol levels)|Phosphatidylcholine (O-17:0_17:1) levels|1-palmityl-2-oleoyl-GPC (o-16:0/18:1) levels|Abdominal aortic aneurysm|Linoleic acid levels|Lactosyl-N-nervonoyl-sphingosine (d18:1/24:1) levels|1-(1-enyl-palmitoyl)-2-palmitoleoyl-GPC (P-16:0/16:1) levels|Total cholesterol levels in HDL|triglyceride (minimum, inv-norm transformed)|triglyceride (mean, inv-norm transformed)|triglyceride (maximum, inv-norm transformed)|Serum metabolite levels (CMS)|Phosphatidylcholine (16:0_18:3) levels|Triglycerides to total lipids ratio in small VLDL|Cholesterol to total lipids ratio in very large VLDL|Cholesterol to total lipids ratio in small VLDL|Free cholesterol to total lipids ratio in very small VLDL|Triglyceride levels in very large HDL|Free cholesterol to total lipids ratio in very large VLDL|Cholesteryl esters to total lipids ratio in very large VLDL|Triglycerides to total lipids ratio in very large VLDL|1-palmitoyl-2-linoleoyl-glycerol (16:0/18:2) levels|Macular degeneration (senile) of retina NOS (PheCode 362.29)|Cholesteryl esters to total lipids ratio in chylomicrons and extremely large VLDL|Triglycerides to total lipids ratio in very small VLDL|Triglycerides in very large VLDL|Phospholipid levels in chylomicrons and extremely large VLDL|Concentration of chylomicrons and extremely large VLDL particles|Cholesterol esters in small HDL|Ratio of apolipoprotein B to apolipoprotein A1 levels|Phospholipids to total lipids ratio in very large HDL|Total cholesterol levels in chylomicrons and extremely large VLDL|Cholesteryl ester levels in chylomicrons and extremely large VLDL|Total lipid levels in chylomicrons and extremely large VLDL|Triglycerides in medium VLDL|Phospholipids in medium VLDL|Cholesterol esters in very large VLDL|Concentration of very large VLDL particles|Total lipids in very large VLDL|Phospholipids to total lipids ratio in very small VLDL|Total cholesterol levels in small HDL|Serum total triglyceride levels|Phospholipids to total lipids ratio in chylomicrons and extremely large VLDL|Triglyceride levels in chylomicrons and extremely large VLDL|Total cholesterol in very large VLDL|Total cholesterol to total lipids ratio in very small VLDL|Cholesteryl esters to total lipids ratio in very small VLDL|Cholesterol esters in medium VLDL|Total cholesterol in medium VLDL|Phosphatidylcholine and other choline levels|Triglycerides to total lipids ratio in small HDL|Triglycerides in small HDL|Sphingomyelins levels|Total lipids in medium VLDL|Total cholesterol levels in VLDL|Total lipids in very large HDL|Total lipids in small VLDL|Total cholesterol levels in very large HDL|Total cholesterol to total lipids ratio in very large HDL|Total cholines levels|Triglycerides in small VLDL|Ratio of triglycerides to phosphoglycerides|Cholesterol esters in very large HDL|Cholesteryl esters to total lipids ratio in very large HDL|Concentration of small VLDL particles|Phospholipids in small VLDL|Triglyceride levels in VLDL|Phospholipids in very large HDL|Cholesteryl esters to total lipids ratio in large VLDL|Total Cholesterol in large VLDL|Cholesterol esters in large VLDL|Total cholesterol to total lipids ratio in large VLDL|Total cholesterol to total lipids ratio in medium HDL|Cholesterol esters in medium HDL|Free cholesterol to total lipids ratio in large LDL|Concentration of large VLDL particles|Total lipids in large VLDL|Phospholipids in medium HDL|Free cholesterol to total lipids ratio in IDL|Free cholesterol to total lipids ratio in large HDL|Total cholesterol levels in medium HDL|Triglycerides to total lipids ratio in large VLDL|Triglycerides in large VLDL|Cholesteryl esters to total lipids ratio in medium HDL|Free cholesterol to total lipids ratio in medium HDL|Total lipids in medium HDL|Phospholipids to total lipids ratio in large LDL|Cholesterol to total lipids ratio in large VLDL|Total cholesterol in HDL3|Triglycerides in large HDL|Total cholesterol in large HDL|Total cholesterol to total lipids ratio in large HDL|Total cholesterol in HDL2|Total lipids in large HDL|Mean diameter of HDL particles|Mean diameter of LDL particles|Phospholipids in large HDL|ASCVD risk score (Systematic Coronary Risk Evaluation 2-Older People-Lipid scores)|Triglycerides to total lipids ratio in medium LDL|Cholesterol to total lipids ratio in medium VLDL|Free cholesterol to total lipids ratio in medium VLDL|Free cholesterol to total lipids ratio in small HDL|Triglycerides to total lipids ratio in medium VLDL|Cholesteryl esters in very small VLDL (UKB data field 23520)|Cholesteryl esters in medium VLDL (UKB data field 23506)|Cholesteryl esters to total lipids in large VLDL percentage (UKB data field 23591)|Phospholipids to total lipids in medium VLDL percentage (UKB data field 23594)|Triglycerides to total lipids in very large VLDL percentage (UKB data field 23588)|Triglycerides to total lipids in medium VLDL percentage (UKB data field 23598)|Triglycerides to total lipids in small VLDL percentage (UKB data field 23603)|Triglycerides to total lipids in medium LDL percentage (UKB data field 23623)|Circulating docosahexaenoic acid levels|Stem cell factor levels|1-(1-enyl-palmitoyl)-2-oleoyl-gpc (p-16:0/18:1) levels|1-(1-enyl-palmitoyl)-2-palmitoyl-GPC (P-16:0/16:0) levels|Lipid metabolism phenotypes|Age-related macular degeneration|Exudative age-related macular degeneration|HDL cholesterol change in response to niacin in statin-treated individuals|Medication use (HMG CoA reductase inhibitors)|Dyslipidemia|Phospholipids to total lipids ratio in large HDL|Cholesterol to total lipids ratio in large LDL|Total phospholipid levels in lipoprotein particles|Cholesterol to total lipids ratio in very large HDL|Sphingomyelin levels|1-palmityl-2-palmitoyl-GPC (O-16:0/16:0) levels|Docosahexaenoic acid levels|Polyunsaturated fatty acid levels|Total cholesterol to total lipids ratio in very large VLDL|Triglycerides in very small VLDL|Total cholesterol in small VLDL|Cholesterol esters in very small VLDL|Concentration of very small VLDL particles|Total lipids in very small VLDL|Cholesterol esters in small VLDL|Triglycerides in medium HDL|Cholesteryl esters to total lipids ratio in large LDL|Phospholipids to total lipids ratio in IDL|Cholesteryl esters to total lipids ratio in IDL|Metabolite levels (1-(1-enyl-palmitoyl)-2-palmitoyl-GPC (P-16:0/16:0))|Phosphatidylcholine acyl-alkyl C38:5 levels|Phosphatidylcholine acyl-alkyl C32:1 levels|Phosphatidylcholine acyl-alkyl C32:2 levels|Phosphatidylcholine acyl-alkyl C34:1 levels|Phosphatidylcholine acyl-alkyl C34:2 levels|Phosphatidylcholine acyl-alkyl C34:3 levels|Phosphatidylcholine acyl-alkyl C36:3 levels|Phosphatidylcholine acyl-alkyl C36:4 levels|Phosphatidylcholine acyl-alkyl C36:5 levels|Phospholipid levels in medium HDL|Free cholesterol levels in small HDL|Omega-6 fatty acid levels|Phosphoglycerides levels|Phosphatidylcholine levels|Cholesterol to total lipids ratio in small HDL|Triglycerides in very large HDL (UKB data field 23557)|Total phospholipids in lipoprotein particles (UKB data field 23411)|Phosphoglycerides levels (UKB data field 23434)|Total cholines levels (UKB data field 23436)|Phosphatidylcholines levels (UKB data field 23437)|Sphingomyelins levels (UKB data field 23438)|Omega-6 fatty acids levels (UKB data field 23445)|Polyunsaturated fatty acids levels (UKB data field 23446)|Linoleic acid levels (UKB data field 23449)|Docosahexaenoic acid levels (UKB data field 23450)|Cholesteryl esters to total lipids in large LDL percentage (UKB data field 23616)|Cholesteryl esters to total lipids in very large VLDL percentage (UKB data field 23586)|Phospholipids to total lipids ratio in small HDL|Total omega-6 fatty acid levels|Height|Advanced age-related macular degeneration|Fasting total cholesterol in very small VLDL|Fasting cholesterol esters in very small VLDL|Fasting total lipids in very small VLDL|Fasting very small VLDL particle concentration|Postprandial mean diameter of LDL particles|Postprandial total cholesterol in very small VLDL|Postprandial cholesterol esters in very small VLDL|Postprandial total lipids in very small VLDL|Postprandial very small VLDL particle concentration|Postprandial cholesterol esters in small VLDL|Phosphatidylcholine (15:0_18:2) levels|Phosphatidylcholine (16:0_18:2) levels|Phosphatidylcholine (O-18:2_18:2) levels|Phosphatidylcholine (O-16:0_16:1) levels|Phosphatidylcholine (O-16:0_18:1) levels|Phosphatidylcholine (O-16:0_18:2) levels|Phosphatidylcholine (18:0_18:2) levels|Phosphatidylcholine (O-16:1_18:2) levels|Phosphatidylcholine (O-18:1_16:0) levels|Phosphatidylcholine (18:1_18:1) levels|Phosphatidylcholine (18:1_18:2) levels|Alkyldiacylglycerol (O-50:1) [NL-16:0] levels|1-palmityl-2-stearoyl-GPC (O-16:0/18:0) levels|25-hydroxyvitamin D levels (skin colour stratified)|Triglycerides in very large HDL|Saturated fatty acids|Total phosphoglycerides levels|Serum 25-Hydroxyvitamin D levels (conditioned on BMI)|Total Alkyldiacylglycerol levels	EFO:0004530|EFO:0020944|EFO:0004612|EFO:0004639|EFO:0004612|EFO:0008317|EFO:0020944|EFO:0800451|EFO:0800610|EFO:0005110|EFO:0010733|EFO:0022297|EFO:0004530|EFO:0010223|EFO:0007761|EFO:0020945|EFO:0004612|EFO:0008317|EFO:0020946|EFO:0008593|EFO:0005680|EFO:0006807|EFO:0022251|EFO:0001645|EFO:0020947|EFO:0004612|EFO:0020946|EFO:0004612|EFO:0004611|EFO:0020944|EFO:0022180|EFO:0010351|EFO:0022295|EFO:0022317|EFO:0022294|EFO:0020946|EFO:0022252|EFO:0022321|EFO:0022255|EFO:0020943|EFO:0004611|EFO:0004611|EFO:0020946|OBA:2045083|EFO:0009606|EFO:0000589|MONDO:0021187|EFO:0800465|EFO:0008317|EFO:0020945|EFO:0010226|EFO:0022303|EFO:0022302|EFO:0022292|EFO:0010934|OBA:2045196|EFO:0010343|EFO:0800189|EFO:0800421|EFO:0800422|EFO:0800423|EFO:0010119|EFO:0007761|EFO:0005110|EFO:0010724|EFO:0005689|EFO:0800466|EFO:0010230|EFO:0000195|EFO:0004530|EFO:0004612|EFO:0004530|EFO:0008595|OBA:2045131|OBA:2045132|EFO:0007010|EFO:0009606|EFO:0004611|EFO:0004639|OBA:2045067|EFO:0800452|EFO:0010351|EFO:0004611|EFO:0004574|EFO:0004611|EFO:0004611|EFO:0004529|EFO:0022145|EFO:0007805|GO:0036273|HP:0003146|EFO:0010225|EFO:0010224|EFO:0008591|EFO:0008317|EFO:0008317|EFO:0004639|EFO:0010351|EFO:0008317|EFO:0004574|EFO:0008317|EFO:0800393|EFO:0020943|EFO:0004612|EFO:0008591|EFO:0008596|EFO:0008317|EFO:0022301|EFO:0010223|EFO:0005110|EFO:0006807|EFO:0021254|EFO:0008317|EFO:0004529|EFO:0008317|EFO:0004529|EFO:0004612|EFO:0022314|EFO:0022313|EFO:0022153|EFO:0022154|EFO:0005653|EFO:0008591|EFO:0004612|EFO:0008317|EFO:0008589|EFO:0008589|EFO:0004612|EFO:0004574|EFO:0004612|EFO:0008592|EFO:0004612|GO:1901557|OBA:2040179|EFO:0800425|EFO:0004214|EFO:0800517|EFO:0800464|OBA:2045072|EFO:0020947|EFO:0008317|EFO:0008317|EFO:0020943|EFO:0004529|EFO:0001365|EFO:0008596|EFO:0008317|EFO:0020944|EFO:0022325|EFO:0008596|EFO:0008317|EFO:0004639|EFO:0008596|EFO:0008317|EFO:0004614|EFO:0004615|EFO:0008596|EFO:0004574|EFO:0008317|EFO:0010351|EFO:0008596|EFO:0008317|EFO:0008596|EFO:0008317|EFO:0004529|EFO:0022155|EFO:0008596|EFO:0008317|EFO:0020946|EFO:0008596|EFO:0004530|EFO:0008317|EFO:0022182|EFO:0022162|EFO:0010116|EFO:0022158|EFO:0010118|EFO:0022312|EFO:0022148|EFO:0004530|EFO:0004639|EFO:0004530|EFO:0008317|EFO:0022298|EFO:0022177|EFO:0022170|EFO:0004611|EFO:0020945|EFO:0022175|EFO:0020945|EFO:0008595|EFO:0022178|EFO:0022310|EFO:0022318|EFO:0007806|EFO:0004612|EFO:0022189|EFO:0022190|EFO:0003914|EFO:0020947|EFO:0004611|EFO:0022250|EFO:0022340|EFO:0022335|EFO:0022338|EFO:0022334|EFO:0008291|EFO:0800420|EFO:0004612|EFO:0000195|EFO:0004683|EFO:0007805|GO:0036273|EFO:0010648|EFO:0009932|EFO:0004732|EFO:0004639|EFO:0800515|EFO:0022144|EFO:0022171|EFO:0022156|EFO:0020946|EFO:0008595|EFO:0020944|EFO:0008595|EFO:0004639|EFO:0022324|EFO:0022315|EFO:0022291|EFO:0022249|EFO:0022258|EFO:0004339|EFO:1001492|EFO:0001365|EFO:0004683|OBA:2045065|OBA:2045071|OBA:2045134|OBA:2045112|OBA:2045113|OBA:2045114|OBA:2045090|OBA:2045121|OBA:2045128|OBA:2045099|OBA:2045100|EFO:0800396|EFO:0004631|EFO:0022304	TORCETRAPIB|OBICETRAPIB|ANACETRAPIB|DALCETRAPIB|ROCACETRAPIB|EVACETRAPIB	CHEMBL479527|CHEMBL3785197|CHEMBL1800807|CHEMBL313006|CHEMBL4297601|CHEMBL2017179	MONDO_0021187|MONDO_0018473|EFO_0001645|HP_0003124|Orphanet_413|EFO_0004211|Orphanet_79211|EFO_0004911|Orphanet_309005|Orphanet_309005|EFO_0000319|MONDO_0004975|Orphanet_309005|MONDO_0018328|EFO_0004911|HP_0003124|EFO_0001645|EFO_0000319|MONDO_0021187|EFO_0005672|MONDO_0100096|EFO_0000319|EFO_0001645|MONDO_0021187|EFO_0004265|Orphanet_309005|HP_0003119|Orphanet_309005|EFO_0000319|HP_0003124|MONDO_0021187|Orphanet_309005	3|2	EFO:0001645|MONDO:0021187	OMIM_143470	Hyperalphalipoproteinemia, 143470 (3)						Group enriched - adipose_tissue 32.3|lymphoid_tissue 58.1|placenta 35|liver 41.7	Group enriched - Adipocytes 41.2|Kupffer_cells 90.8	downstream consequence			match	no evidence	no evidence
