## Supplementary Tables for "Nanoparticle enriched mass spectrometry proteomics in British South Asians identifies novel variant-protein-disease mechanisms" (part 23 of 27)

### Sheet: ST14 (continued)
Supplementary Table 14 Protein - disease pairs with evidence of colocalisation at a pQTL
cis	prot.2028	P11597	Cholesteryl ester transfer protein (Lipid transfer protein I)	ENSG00000087237	CETP	Coronary atherosclerosis	IX Diseases of the circulatory system (I9_)	16	53960332	59960332	4.55619e-20	1.83036e-09	5.0553e-13	0.0203087	0.979691	16_56960332_T_TA	56960332	T	TA	0.341118	-0.33327	0.0388741	16.9966	-0.0406	0.00555	2.46e-13	12.6	0.337	0.883981	266	replicated variant - protein association	CETP	6	Triglyceride levels|Cholesteryl esters to total lipids ratio in large HDL|Phospholipid levels in very large HDL|Cholesteryl esters to total lipids ratio in small VLDL|1-(1-enyl-stearoyl)-2-linoleoyl-GPC (p-18:0/18:2) levels|1-palmitoyl-2-linoleoyl-gpc (16:0/18:2) levels|Ratio of monounsaturated fatty acids to total fatty acids|Polyunsaturated fatty acids|Ratio of polyunsaturated fatty acids to total fatty acids|Phospholipids in small LDL|Ratio of diacylglycerol to triglycerides|Docosahexaenoic acid (22:6) levels|Free cholesterol to total lipids ratio in very large HDL|Phospholipids to total lipids ratio in large VLDL|Average diameter for LDL particles|Omega-6 fatty acids levels|Linoleic acid (18:2) levels|Cholesteryl esters to total lipids in medium HDL percentage (UKB data field 23641)|Coronary artery disease|Triglycerides|Triglycerides to total lipids ratio in medium HDL|Phospholipids to total lipids ratio in medium HDL|Cholesteryl esters to total lipids ratio in medium LDL|Triglyceride levels (MTAG)|Total lipids in medium LDL (UKB data field 23538)|Cholesteryl esters in medium LDL (UKB data field 23541)|Cholesteryl esters in small LDL (UKB data field 23548)|Phospholipids in medium HDL (UKB data field 23567)|Triglycerides in HDL (UKB data field 23410)|Phospholipids in LDL (UKB data field 23413)|Average diameter for LDL particles (UKB data field 23432)|Phospholipids to total lipids in large LDL percentage (UKB data field 23614)|Cholesteryl esters to total lipids in medium LDL percentage (UKB data field 23621)|Triglycerides in medium HDL (UKB data field 23571)|Phospholipids to total lipids in very large VLDL percentage (UKB data field 23584)|Cholesteryl esters to total lipids in small LDL percentage (UKB data field 23626)|Phospholipids to total lipids in small LDL percentage (UKB data field 23624)|Cholesterol to total lipids ratio in small LDL|Cholesteryl esters to total lipids ratio in small LDL|Phospholipids to total lipids ratio in small LDL|Phosphatidylcholine (16:1_18:2) levels|Macular degeneration|Disorders of lipid metabolism (PheCode 272)|Hyperlipidemia (PheCode 272.1)|1-(1-enyl-palmitoyl)-2-myristoyl-GPC (p-16:0/14:0) levels|Free cholesterol to total lipids ratio in small VLDL|Macular degeneration, dry (PheCode 362.21)|Alkylphosphatidylcholine (O-32:1) levels|Alkylphosphatidylcholine (O-34:1) levels|Ratio of polyunsaturated fatty acids to monounsaturated fatty acids|Polyunsaturated fatty acids to total fatty acids percentage (UKB data field 23453)|Linoleic acid to total fatty acids percentage (UKB data field 23456)|Polyunsaturated fatty acids to monounsaturated fatty acids ratio (UKB data field 23458)|Phospholipids in chylomicrons and extremely large VLDL (UKB data field 23483)|Aspartate aminotransferase (AST, mean, inv-norm transformed)|Aspartate aminotransferase (AST, minimum, inv-norm transformed)|Sterol ester (27:1/18:0) levels|Cholesteryl ester (18:0) levels|Alkylphosphatidylcholine (O-16:0/16:0) levels|1,2-dipalmitoyl-gpc (16:0/16:0) levels|1-(1-enyl-palmitoyl)-2-docosahexaenoyl-GPC (p-16:0/22:6) levels|1-(1-enyl-palmitoyl)-2-linoleoyl-GPC (p-16:0/18:2) levels|1-(1-enyl-palmitoyl)-2-arachidonoyl-gpc (p-16:0/20:4) levels|Omega-3 fatty acids levels|Ratio of 22:6 docosahexaenoic acid to total fatty acids|HDL-C x sedentary time interaction|Plasma 1-(1-enyl-palmitoyl)-2-palmitoyl-GPC (P-16:0/16:0)* levels in chronic kidney disease|Phosphatidylinositol (18:0_18:1) levels|Alkenylphosphatidylcholine (P-16:0/16:0) levels|Metabolic syndrome (bivariate traits)|Metabolic syndrome|HDL Cholesterol - Triglycerides (HDLC-TG)|Phosphatidylcholine-O_32:1_[M+H]1+/Phosphatidylcholine-P_32:0_[M+H]1+/Phosphatidylethanolamine-O_35:1_[M+H]1+ levels|Phosphatidylcholine-O_18:0_[M+H]1+/Lysophosphatidylethanolamine_21:0_[M+H]1+ levels|Phosphatidylcholine-O_34:3_[M+H]1+/Phosphatidylcholine-P_34:2_[M+H]1+/Phosphatidylethanolamine-P_37:2_[M+H]1+ levels|Phosphatidylcholine-O_34:1_[M+H]1+/Phosphatidylcholine-P_34:0_[M+H]1+/Phosphatidylethanolamine-O_37:1_[M+H]1+ levels|Phosphatidylcholine_34:2_[M+H]1+/Phosphatidylethanolamine_37:2_[M+H]1+/Phosphatidate_39:3_[M+NH4]1+ levels|Phosphatidylcholine_34:1_[M+H]1+/Phosphatidylethanolamine_37:1_[M+H]1+/Phosphatidate_39:2_[M+NH4]1+ levels|Phosphatidylcholine_34:0_[M+H]1+/Phosphatidylethanolamine_37:0_[M+H]1+/Phosphatidate_39:1_[M+NH4]1+ levels|Triglyceride levels in IDL|Phosphatidylcholine (O-18:1_20:4) levels|Phosphatidylcholine (O-18:2_16:0) levels|Takes medication for Macular Degeneration?|Phospholipid levels in large LDL|Phospholipid levels in LDL|Phosphatidylcholine (16:0_16:0) levels|1-myristoyl-2-linoleoyl-GPC (14:0/18:2) levels|Cholesteryl ester levels in medium LDL|Cholesterol levels in medium LDL|Phospholipid levels in medium LDL|Total lipid levels in medium LDL|Triglycerides in small VLDL (UKB data field 23515)|Cholesterol levels in small LDL|Cholesteryl ester levels in small LDL|Total lipid levels in small LDL|Response to statins (HDL cholesterol change)|Hypo-HDL-cholesterolemia|Lysophosphatidylethanolamine_18:0_[M-H]1- levels|Lysophosphatidylethanolamine_20:0_[M-H]1- levels|Phosphatidylcholine_34:3_[M+H]1+/Phosphatidylethanolamine_37:3_[M+H]1+/Phosphatidate_39:4_[M+NH4]1+ levels|Lysophosphatidylcholine_16:0_[M+H]1+/Lysophosphatidylethanolamine_19:0_[M+H]1+ levels|Phosphatidylcholine diacyl C32:0 levels|Free cholesterol levels in small VLDL|Phospholipid levels in small VLDL|Cholesteryl ester levels in very small VLDL|Cholesterol levels in very small VLDL|1-(1-enyl-stearoyl)-2-oleoyl-GPC (p-18:0/18:1) levels|Cholesteryl esters to total lipids ratio in small HDL|Total cholesterol to total lipids ratio in small HDL|Triglycerides to total lipids ratio in very large HDL|Free cholesterol levels in chylomicrons and extremely large VLDL|Phospholipids in very large VLDL|Diacylglycerol levels|Estimated degree of unsaturation|Phospholipids in large VLDL|Triglycerides to total lipids ratio in large HDL|Ratio of omega-6 fatty acids to total fatty acids|Triglyceride levels in HDL|Ratio of 18:2 linoleic acid to total fatty acids|X-11550 levels|Phosphatidylcholine acyl-alkyl C42:5 levels|Phosphatidylcholine acyl-alkyl C38:6 levels|Cholesteryl ester levels in medium VLDL|Free cholesterol levels in medium VLDL|Cholesterol levels in medium VLDL|Total lipid levels in medium VLDL|Concentration of medium VLDL particles|Total lipid levels in medium HDL|Phospholipids to total lipids ratio in medium VLDL|Phospholipid levels in medium VLDL|Phospholipids in VLDL (UKB data field 23412)|Total lipids in VLDL (UKB data field 23424)|Total lipids in very large VLDL (UKB data field 23489)|Total lipids in medium VLDL (UKB data field 23503)|Phospholipids in medium VLDL (UKB data field 23504)|Phospholipids to total lipids in chylomicrons and extremely large VLDL percentage (UKB data field 23579)|Serum metabolite levels|Fasting free cholesterol in very large HDL|Fasting total lipids in very large HDL|Fasting total cholesterol in small VLDL|Fasting cholesterol esters in small VLDL|Fasting cholesterol esters in very large HDL|Postprandial triglycerides levels in medium HDL|Fasting total cholesterol in HDL2|Fasting total cholesterol in HDL|Fasting mean diameter of HDL particles|Fasting cholesterol esters in large HDL|Fasting free cholesterol in large HDL|Fasting triglycerides levels in medium HDL|Postprandial cholesterol esters in large HDL|Postprandial mean diameter of HDL particles|Postprandial total cholesterol in HDL2|Postprandial total cholesterol in HDL3|Postprandial total cholesterol in HDL|Fasting triglycerides levels in small HDL|Postprandial free cholesterol in large HDL|Postprandial total lipids in large HDL|Postprandial phospholipid levels in large HDL|Postprandial triglycerides levels in large HDL|Postprandial cholesterol esters in very large HDL|Postprandial free cholesterol in very large HDL|Postprandial total lipids in very large HDL|Postprandial phospholipid levels in very large HDL|Response to fenofibrate (HDL cholesterol levels)|Phosphatidylcholine (O-17:0_17:1) levels|1-palmityl-2-oleoyl-GPC (o-16:0/18:1) levels|Abdominal aortic aneurysm|Linoleic acid levels|Lactosyl-N-nervonoyl-sphingosine (d18:1/24:1) levels|1-(1-enyl-palmitoyl)-2-palmitoleoyl-GPC (P-16:0/16:1) levels|Total cholesterol levels in HDL|triglyceride (minimum, inv-norm transformed)|triglyceride (mean, inv-norm transformed)|triglyceride (maximum, inv-norm transformed)|Serum metabolite levels (CMS)|Phosphatidylcholine (16:0_18:3) levels|Triglycerides to total lipids ratio in small VLDL|Cholesterol to total lipids ratio in very large VLDL|Cholesterol to total lipids ratio in small VLDL|Free cholesterol to total lipids ratio in very small VLDL|Triglyceride levels in very large HDL|Free cholesterol to total lipids ratio in very large VLDL|Cholesteryl esters to total lipids ratio in very large VLDL|Triglycerides to total lipids ratio in very large VLDL|1-palmitoyl-2-linoleoyl-glycerol (16:0/18:2) levels|Macular degeneration (senile) of retina NOS (PheCode 362.29)|Cholesteryl esters to total lipids ratio in chylomicrons and extremely large VLDL|Triglycerides to total lipids ratio in very small VLDL|Triglycerides in very large VLDL|Phospholipid levels in chylomicrons and extremely large VLDL|Concentration of chylomicrons and extremely large VLDL particles|Cholesterol esters in small HDL|Ratio of apolipoprotein B to apolipoprotein A1 levels|Phospholipids to total lipids ratio in very large HDL|Total cholesterol levels in chylomicrons and extremely large VLDL|Cholesteryl ester levels in chylomicrons and extremely large VLDL|Total lipid levels in chylomicrons and extremely large VLDL|Triglycerides in medium VLDL|Phospholipids in medium VLDL|Cholesterol esters in very large VLDL|Concentration of very large VLDL particles|Total lipids in very large VLDL|Phospholipids to total lipids ratio in very small VLDL|Total cholesterol levels in small HDL|Serum total triglyceride levels|Phospholipids to total lipids ratio in chylomicrons and extremely large VLDL|Triglyceride levels in chylomicrons and extremely large VLDL|Total cholesterol in very large VLDL|Total cholesterol to total lipids ratio in very small VLDL|Cholesteryl esters to total lipids ratio in very small VLDL|Cholesterol esters in medium VLDL|Total cholesterol in medium VLDL|Phosphatidylcholine and other choline levels|Triglycerides to total lipids ratio in small HDL|Triglycerides in small HDL|Sphingomyelins levels|Total lipids in medium VLDL|Total cholesterol levels in VLDL|Total lipids in very large HDL|Total lipids in small VLDL|Total cholesterol levels in very large HDL|Total cholesterol to total lipids ratio in very large HDL|Total cholines levels|Triglycerides in small VLDL|Ratio of triglycerides to phosphoglycerides|Cholesterol esters in very large HDL|Cholesteryl esters to total lipids ratio in very large HDL|Concentration of small VLDL particles|Phospholipids in small VLDL|Triglyceride levels in VLDL|Phospholipids in very large HDL|Cholesteryl esters to total lipids ratio in large VLDL|Total Cholesterol in large VLDL|Cholesterol esters in large VLDL|Total cholesterol to total lipids ratio in large VLDL|Total cholesterol to total lipids ratio in medium HDL|Cholesterol esters in medium HDL|Free cholesterol to total lipids ratio in large LDL|Concentration of large VLDL particles|Total lipids in large VLDL|Phospholipids in medium HDL|Free cholesterol to total lipids ratio in IDL|Free cholesterol to total lipids ratio in large HDL|Total cholesterol levels in medium HDL|Triglycerides to total lipids ratio in large VLDL|Triglycerides in large VLDL|Cholesteryl esters to total lipids ratio in medium HDL|Free cholesterol to total lipids ratio in medium HDL|Total lipids in medium HDL|Phospholipids to total lipids ratio in large LDL|Cholesterol to total lipids ratio in large VLDL|Total cholesterol in HDL3|Triglycerides in large HDL|Total cholesterol in large HDL|Total cholesterol to total lipids ratio in large HDL|Total cholesterol in HDL2|Total lipids in large HDL|Mean diameter of HDL particles|Mean diameter of LDL particles|Phospholipids in large HDL|ASCVD risk score (Systematic Coronary Risk Evaluation 2-Older People-Lipid scores)|Triglycerides to total lipids ratio in medium LDL|Cholesterol to total lipids ratio in medium VLDL|Free cholesterol to total lipids ratio in medium VLDL|Free cholesterol to total lipids ratio in small HDL|Triglycerides to total lipids ratio in medium VLDL|Cholesteryl esters in very small VLDL (UKB data field 23520)|Cholesteryl esters in medium VLDL (UKB data field 23506)|Cholesteryl esters to total lipids in large VLDL percentage (UKB data field 23591)|Phospholipids to total lipids in medium VLDL percentage (UKB data field 23594)|Triglycerides to total lipids in very large VLDL percentage (UKB data field 23588)|Triglycerides to total lipids in medium VLDL percentage (UKB data field 23598)|Triglycerides to total lipids in small VLDL percentage (UKB data field 23603)|Triglycerides to total lipids in medium LDL percentage (UKB data field 23623)|Circulating docosahexaenoic acid levels|Stem cell factor levels|1-(1-enyl-palmitoyl)-2-oleoyl-gpc (p-16:0/18:1) levels|1-(1-enyl-palmitoyl)-2-palmitoyl-GPC (P-16:0/16:0) levels|Lipid metabolism phenotypes|Age-related macular degeneration|Exudative age-related macular degeneration|HDL cholesterol change in response to niacin in statin-treated individuals|Medication use (HMG CoA reductase inhibitors)|Dyslipidemia|Phospholipids to total lipids ratio in large HDL|Cholesterol to total lipids ratio in large LDL|Total phospholipid levels in lipoprotein particles|Cholesterol to total lipids ratio in very large HDL|Sphingomyelin levels|1-palmityl-2-palmitoyl-GPC (O-16:0/16:0) levels|Docosahexaenoic acid levels|Polyunsaturated fatty acid levels|Total cholesterol to total lipids ratio in very large VLDL|Triglycerides in very small VLDL|Total cholesterol in small VLDL|Cholesterol esters in very small VLDL|Concentration of very small VLDL particles|Total lipids in very small VLDL|Cholesterol esters in small VLDL|Triglycerides in medium HDL|Cholesteryl esters to total lipids ratio in large LDL|Phospholipids to total lipids ratio in IDL|Cholesteryl esters to total lipids ratio in IDL|Metabolite levels (1-(1-enyl-palmitoyl)-2-palmitoyl-GPC (P-16:0/16:0))|Phosphatidylcholine acyl-alkyl C38:5 levels|Phosphatidylcholine acyl-alkyl C32:1 levels|Phosphatidylcholine acyl-alkyl C32:2 levels|Phosphatidylcholine acyl-alkyl C34:1 levels|Phosphatidylcholine acyl-alkyl C34:2 levels|Phosphatidylcholine acyl-alkyl C34:3 levels|Phosphatidylcholine acyl-alkyl C36:3 levels|Phosphatidylcholine acyl-alkyl C36:4 levels|Phosphatidylcholine acyl-alkyl C36:5 levels|Phospholipid levels in medium HDL|Free cholesterol levels in small HDL|Omega-6 fatty acid levels|Phosphoglycerides levels|Phosphatidylcholine levels|Cholesterol to total lipids ratio in small HDL|Triglycerides in very large HDL (UKB data field 23557)|Total phospholipids in lipoprotein particles (UKB data field 23411)|Phosphoglycerides levels (UKB data field 23434)|Total cholines levels (UKB data field 23436)|Phosphatidylcholines levels (UKB data field 23437)|Sphingomyelins levels (UKB data field 23438)|Omega-6 fatty acids levels (UKB data field 23445)|Polyunsaturated fatty acids levels (UKB data field 23446)|Linoleic acid levels (UKB data field 23449)|Docosahexaenoic acid levels (UKB data field 23450)|Cholesteryl esters to total lipids in large LDL percentage (UKB data field 23616)|Cholesteryl esters to total lipids in very large VLDL percentage (UKB data field 23586)|Phospholipids to total lipids ratio in small HDL|Total omega-6 fatty acid levels|Height|Advanced age-related macular degeneration|Fasting total cholesterol in very small VLDL|Fasting cholesterol esters in very small VLDL|Fasting total lipids in very small VLDL|Fasting very small VLDL particle concentration|Postprandial mean diameter of LDL particles|Postprandial total cholesterol in very small VLDL|Postprandial cholesterol esters in very small VLDL|Postprandial total lipids in very small VLDL|Postprandial very small VLDL particle concentration|Postprandial cholesterol esters in small VLDL|Phosphatidylcholine (15:0_18:2) levels|Phosphatidylcholine (16:0_18:2) levels|Phosphatidylcholine (O-18:2_18:2) levels|Phosphatidylcholine (O-16:0_16:1) levels|Phosphatidylcholine (O-16:0_18:1) levels|Phosphatidylcholine (O-16:0_18:2) levels|Phosphatidylcholine (18:0_18:2) levels|Phosphatidylcholine (O-16:1_18:2) levels|Phosphatidylcholine (O-18:1_16:0) levels|Phosphatidylcholine (18:1_18:1) levels|Phosphatidylcholine (18:1_18:2) levels|Alkyldiacylglycerol (O-50:1) [NL-16:0] levels|1-palmityl-2-stearoyl-GPC (O-16:0/18:0) levels|25-hydroxyvitamin D levels (skin colour stratified)|Triglycerides in very large HDL|Saturated fatty acids|Total phosphoglycerides levels|Serum 25-Hydroxyvitamin D levels (conditioned on BMI)|Total Alkyldiacylglycerol levels	EFO:0004530|EFO:0020944|EFO:0004612|EFO:0004639|EFO:0004612|EFO:0008317|EFO:0020944|EFO:0800451|EFO:0800610|EFO:0005110|EFO:0010733|EFO:0022297|EFO:0004530|EFO:0010223|EFO:0007761|EFO:0020945|EFO:0004612|EFO:0008317|EFO:0020946|EFO:0008593|EFO:0005680|EFO:0006807|EFO:0022251|EFO:0001645|EFO:0020947|EFO:0004612|EFO:0020946|EFO:0004612|EFO:0004611|EFO:0020944|EFO:0022180|EFO:0010351|EFO:0022295|EFO:0022317|EFO:0022294|EFO:0020946|EFO:0022252|EFO:0022321|EFO:0022255|EFO:0020943|EFO:0004611|EFO:0004611|EFO:0020946|OBA:2045083|EFO:0009606|EFO:0000589|MONDO:0021187|EFO:0800465|EFO:0008317|EFO:0020945|EFO:0010226|EFO:0022303|EFO:0022302|EFO:0022292|EFO:0010934|OBA:2045196|EFO:0010343|EFO:0800189|EFO:0800421|EFO:0800422|EFO:0800423|EFO:0010119|EFO:0007761|EFO:0005110|EFO:0010724|EFO:0005689|EFO:0800466|EFO:0010230|EFO:0000195|EFO:0004530|EFO:0004612|EFO:0004530|EFO:0008595|OBA:2045131|OBA:2045132|EFO:0007010|EFO:0009606|EFO:0004611|EFO:0004639|OBA:2045067|EFO:0800452|EFO:0010351|EFO:0004611|EFO:0004574|EFO:0004611|EFO:0004611|EFO:0004529|EFO:0022145|EFO:0007805|GO:0036273|HP:0003146|EFO:0010225|EFO:0010224|EFO:0008591|EFO:0008317|EFO:0008317|EFO:0004639|EFO:0010351|EFO:0008317|EFO:0004574|EFO:0008317|EFO:0800393|EFO:0020943|EFO:0004612|EFO:0008591|EFO:0008596|EFO:0008317|EFO:0022301|EFO:0010223|EFO:0005110|EFO:0006807|EFO:0021254|EFO:0008317|EFO:0004529|EFO:0008317|EFO:0004529|EFO:0004612|EFO:0022314|EFO:0022313|EFO:0022153|EFO:0022154|EFO:0005653|EFO:0008591|EFO:0004612|EFO:0008317|EFO:0008589|EFO:0008589|EFO:0004612|EFO:0004574|EFO:0004612|EFO:0008592|EFO:0004612|GO:1901557|OBA:2040179|EFO:0800425|EFO:0004214|EFO:0800517|EFO:0800464|OBA:2045072|EFO:0020947|EFO:0008317|EFO:0008317|EFO:0020943|EFO:0004529|EFO:0001365|EFO:0008596|EFO:0008317|EFO:0020944|EFO:0022325|EFO:0008596|EFO:0008317|EFO:0004639|EFO:0008596|EFO:0008317|EFO:0004614|EFO:0004615|EFO:0008596|EFO:0004574|EFO:0008317|EFO:0010351|EFO:0008596|EFO:0008317|EFO:0008596|EFO:0008317|EFO:0004529|EFO:0022155|EFO:0008596|EFO:0008317|EFO:0020946|EFO:0008596|EFO:0004530|EFO:0008317|EFO:0022182|EFO:0022162|EFO:0010116|EFO:0022158|EFO:0010118|EFO:0022312|EFO:0022148|EFO:0004530|EFO:0004639|EFO:0004530|EFO:0008317|EFO:0022298|EFO:0022177|EFO:0022170|EFO:0004611|EFO:0020945|EFO:0022175|EFO:0020945|EFO:0008595|EFO:0022178|EFO:0022310|EFO:0022318|EFO:0007806|EFO:0004612|EFO:0022189|EFO:0022190|EFO:0003914|EFO:0020947|EFO:0004611|EFO:0022250|EFO:0022340|EFO:0022335|EFO:0022338|EFO:0022334|EFO:0008291|EFO:0800420|EFO:0004612|EFO:0000195|EFO:0004683|EFO:0007805|GO:0036273|EFO:0010648|EFO:0009932|EFO:0004732|EFO:0004639|EFO:0800515|EFO:0022144|EFO:0022171|EFO:0022156|EFO:0020946|EFO:0008595|EFO:0020944|EFO:0008595|EFO:0004639|EFO:0022324|EFO:0022315|EFO:0022291|EFO:0022249|EFO:0022258|EFO:0004339|EFO:1001492|EFO:0001365|EFO:0004683|OBA:2045065|OBA:2045071|OBA:2045134|OBA:2045112|OBA:2045113|OBA:2045114|OBA:2045090|OBA:2045121|OBA:2045128|OBA:2045099|OBA:2045100|EFO:0800396|EFO:0004631|EFO:0022304	TORCETRAPIB|OBICETRAPIB|ANACETRAPIB|DALCETRAPIB|ROCACETRAPIB|EVACETRAPIB	CHEMBL479527|CHEMBL3785197|CHEMBL1800807|CHEMBL313006|CHEMBL4297601|CHEMBL2017179	MONDO_0021187|MONDO_0018473|EFO_0001645|HP_0003124|Orphanet_413|EFO_0004211|Orphanet_79211|EFO_0004911|Orphanet_309005|Orphanet_309005|EFO_0000319|MONDO_0004975|Orphanet_309005|MONDO_0018328|EFO_0004911|HP_0003124|EFO_0001645|EFO_0000319|MONDO_0021187|EFO_0005672|MONDO_0100096|EFO_0000319|EFO_0001645|MONDO_0021187|EFO_0004265|Orphanet_309005|HP_0003119|Orphanet_309005|EFO_0000319|HP_0003124|MONDO_0021187|Orphanet_309005	3|2	EFO:0001645|MONDO:0021187	OMIM_143470	Hyperalphalipoproteinemia, 143470 (3)						Group enriched - adipose_tissue 32.3|lymphoid_tissue 58.1|placenta 35|liver 41.7	Group enriched - Adipocytes 41.2|Kupffer_cells 90.8	downstream consequence			match	no evidence	no evidence
cis	prot.2028	P11597	Cholesteryl ester transfer protein (Lipid transfer protein I)	ENSG00000087237	CETP	Myocardial infarction, strict	IX Diseases of the circulatory system (I9_)	16	53960332	59960332	1.3552e-14	0.000544425	5.10299e-13	0.0205003	0.978955	16_56960332_T_TA	56960332	T	TA	0.341118	-0.33327	0.0388741	16.9966	-0.0427	0.00815	1.56e-07	6.81	0.473	0.883981	266	replicated variant - protein association	CETP	6	Triglyceride levels|Cholesteryl esters to total lipids ratio in large HDL|Phospholipid levels in very large HDL|Cholesteryl esters to total lipids ratio in small VLDL|1-(1-enyl-stearoyl)-2-linoleoyl-GPC (p-18:0/18:2) levels|1-palmitoyl-2-linoleoyl-gpc (16:0/18:2) levels|Ratio of monounsaturated fatty acids to total fatty acids|Polyunsaturated fatty acids|Ratio of polyunsaturated fatty acids to total fatty acids|Phospholipids in small LDL|Ratio of diacylglycerol to triglycerides|Docosahexaenoic acid (22:6) levels|Free cholesterol to total lipids ratio in very large HDL|Phospholipids to total lipids ratio in large VLDL|Average diameter for LDL particles|Omega-6 fatty acids levels|Linoleic acid (18:2) levels|Cholesteryl esters to total lipids in medium HDL percentage (UKB data field 23641)|Coronary artery disease|Triglycerides|Triglycerides to total lipids ratio in medium HDL|Phospholipids to total lipids ratio in medium HDL|Cholesteryl esters to total lipids ratio in medium LDL|Triglyceride levels (MTAG)|Total lipids in medium LDL (UKB data field 23538)|Cholesteryl esters in medium LDL (UKB data field 23541)|Cholesteryl esters in small LDL (UKB data field 23548)|Phospholipids in medium HDL (UKB data field 23567)|Triglycerides in HDL (UKB data field 23410)|Phospholipids in LDL (UKB data field 23413)|Average diameter for LDL particles (UKB data field 23432)|Phospholipids to total lipids in large LDL percentage (UKB data field 23614)|Cholesteryl esters to total lipids in medium LDL percentage (UKB data field 23621)|Triglycerides in medium HDL (UKB data field 23571)|Phospholipids to total lipids in very large VLDL percentage (UKB data field 23584)|Cholesteryl esters to total lipids in small LDL percentage (UKB data field 23626)|Phospholipids to total lipids in small LDL percentage (UKB data field 23624)|Cholesterol to total lipids ratio in small LDL|Cholesteryl esters to total lipids ratio in small LDL|Phospholipids to total lipids ratio in small LDL|Phosphatidylcholine (16:1_18:2) levels|Macular degeneration|Disorders of lipid metabolism (PheCode 272)|Hyperlipidemia (PheCode 272.1)|1-(1-enyl-palmitoyl)-2-myristoyl-GPC (p-16:0/14:0) levels|Free cholesterol to total lipids ratio in small VLDL|Macular degeneration, dry (PheCode 362.21)|Alkylphosphatidylcholine (O-32:1) levels|Alkylphosphatidylcholine (O-34:1) levels|Ratio of polyunsaturated fatty acids to monounsaturated fatty acids|Polyunsaturated fatty acids to total fatty acids percentage (UKB data field 23453)|Linoleic acid to total fatty acids percentage (UKB data field 23456)|Polyunsaturated fatty acids to monounsaturated fatty acids ratio (UKB data field 23458)|Phospholipids in chylomicrons and extremely large VLDL (UKB data field 23483)|Aspartate aminotransferase (AST, mean, inv-norm transformed)|Aspartate aminotransferase (AST, minimum, inv-norm transformed)|Sterol ester (27:1/18:0) levels|Cholesteryl ester (18:0) levels|Alkylphosphatidylcholine (O-16:0/16:0) levels|1,2-dipalmitoyl-gpc (16:0/16:0) levels|1-(1-enyl-palmitoyl)-2-docosahexaenoyl-GPC (p-16:0/22:6) levels|1-(1-enyl-palmitoyl)-2-linoleoyl-GPC (p-16:0/18:2) levels|1-(1-enyl-palmitoyl)-2-arachidonoyl-gpc (p-16:0/20:4) levels|Omega-3 fatty acids levels|Ratio of 22:6 docosahexaenoic acid to total fatty acids|HDL-C x sedentary time interaction|Plasma 1-(1-enyl-palmitoyl)-2-palmitoyl-GPC (P-16:0/16:0)* levels in chronic kidney disease|Phosphatidylinositol (18:0_18:1) levels|Alkenylphosphatidylcholine (P-16:0/16:0) levels|Metabolic syndrome (bivariate traits)|Metabolic syndrome|HDL Cholesterol - Triglycerides (HDLC-TG)|Phosphatidylcholine-O_32:1_[M+H]1+/Phosphatidylcholine-P_32:0_[M+H]1+/Phosphatidylethanolamine-O_35:1_[M+H]1+ levels|Phosphatidylcholine-O_18:0_[M+H]1+/Lysophosphatidylethanolamine_21:0_[M+H]1+ levels|Phosphatidylcholine-O_34:3_[M+H]1+/Phosphatidylcholine-P_34:2_[M+H]1+/Phosphatidylethanolamine-P_37:2_[M+H]1+ levels|Phosphatidylcholine-O_34:1_[M+H]1+/Phosphatidylcholine-P_34:0_[M+H]1+/Phosphatidylethanolamine-O_37:1_[M+H]1+ levels|Phosphatidylcholine_34:2_[M+H]1+/Phosphatidylethanolamine_37:2_[M+H]1+/Phosphatidate_39:3_[M+NH4]1+ levels|Phosphatidylcholine_34:1_[M+H]1+/Phosphatidylethanolamine_37:1_[M+H]1+/Phosphatidate_39:2_[M+NH4]1+ levels|Phosphatidylcholine_34:0_[M+H]1+/Phosphatidylethanolamine_37:0_[M+H]1+/Phosphatidate_39:1_[M+NH4]1+ levels|Triglyceride levels in IDL|Phosphatidylcholine (O-18:1_20:4) levels|Phosphatidylcholine (O-18:2_16:0) levels|Takes medication for Macular Degeneration?|Phospholipid levels in large LDL|Phospholipid levels in LDL|Phosphatidylcholine (16:0_16:0) levels|1-myristoyl-2-linoleoyl-GPC (14:0/18:2) levels|Cholesteryl ester levels in medium LDL|Cholesterol levels in medium LDL|Phospholipid levels in medium LDL|Total lipid levels in medium LDL|Triglycerides in small VLDL (UKB data field 23515)|Cholesterol levels in small LDL|Cholesteryl ester levels in small LDL|Total lipid levels in small LDL|Response to statins (HDL cholesterol change)|Hypo-HDL-cholesterolemia|Lysophosphatidylethanolamine_18:0_[M-H]1- levels|Lysophosphatidylethanolamine_20:0_[M-H]1- levels|Phosphatidylcholine_34:3_[M+H]1+/Phosphatidylethanolamine_37:3_[M+H]1+/Phosphatidate_39:4_[M+NH4]1+ levels|Lysophosphatidylcholine_16:0_[M+H]1+/Lysophosphatidylethanolamine_19:0_[M+H]1+ levels|Phosphatidylcholine diacyl C32:0 levels|Free cholesterol levels in small VLDL|Phospholipid levels in small VLDL|Cholesteryl ester levels in very small VLDL|Cholesterol levels in very small VLDL|1-(1-enyl-stearoyl)-2-oleoyl-GPC (p-18:0/18:1) levels|Cholesteryl esters to total lipids ratio in small HDL|Total cholesterol to total lipids ratio in small HDL|Triglycerides to total lipids ratio in very large HDL|Free cholesterol levels in chylomicrons and extremely large VLDL|Phospholipids in very large VLDL|Diacylglycerol levels|Estimated degree of unsaturation|Phospholipids in large VLDL|Triglycerides to total lipids ratio in large HDL|Ratio of omega-6 fatty acids to total fatty acids|Triglyceride levels in HDL|Ratio of 18:2 linoleic acid to total fatty acids|X-11550 levels|Phosphatidylcholine acyl-alkyl C42:5 levels|Phosphatidylcholine acyl-alkyl C38:6 levels|Cholesteryl ester levels in medium VLDL|Free cholesterol levels in medium VLDL|Cholesterol levels in medium VLDL|Total lipid levels in medium VLDL|Concentration of medium VLDL particles|Total lipid levels in medium HDL|Phospholipids to total lipids ratio in medium VLDL|Phospholipid levels in medium VLDL|Phospholipids in VLDL (UKB data field 23412)|Total lipids in VLDL (UKB data field 23424)|Total lipids in very large VLDL (UKB data field 23489)|Total lipids in medium VLDL (UKB data field 23503)|Phospholipids in medium VLDL (UKB data field 23504)|Phospholipids to total lipids in chylomicrons and extremely large VLDL percentage (UKB data field 23579)|Serum metabolite levels|Fasting free cholesterol in very large HDL|Fasting total lipids in very large HDL|Fasting total cholesterol in small VLDL|Fasting cholesterol esters in small VLDL|Fasting cholesterol esters in very large HDL|Postprandial triglycerides levels in medium HDL|Fasting total cholesterol in HDL2|Fasting total cholesterol in HDL|Fasting mean diameter of HDL particles|Fasting cholesterol esters in large HDL|Fasting free cholesterol in large HDL|Fasting triglycerides levels in medium HDL|Postprandial cholesterol esters in large HDL|Postprandial mean diameter of HDL particles|Postprandial total cholesterol in HDL2|Postprandial total cholesterol in HDL3|Postprandial total cholesterol in HDL|Fasting triglycerides levels in small HDL|Postprandial free cholesterol in large HDL|Postprandial total lipids in large HDL|Postprandial phospholipid levels in large HDL|Postprandial triglycerides levels in large HDL|Postprandial cholesterol esters in very large HDL|Postprandial free cholesterol in very large HDL|Postprandial total lipids in very large HDL|Postprandial phospholipid levels in very large HDL|Response to fenofibrate (HDL cholesterol levels)|Phosphatidylcholine (O-17:0_17:1) levels|1-palmityl-2-oleoyl-GPC (o-16:0/18:1) levels|Abdominal aortic aneurysm|Linoleic acid levels|Lactosyl-N-nervonoyl-sphingosine (d18:1/24:1) levels|1-(1-enyl-palmitoyl)-2-palmitoleoyl-GPC (P-16:0/16:1) levels|Total cholesterol levels in HDL|triglyceride (minimum, inv-norm transformed)|triglyceride (mean, inv-norm transformed)|triglyceride (maximum, inv-norm transformed)|Serum metabolite levels (CMS)|Phosphatidylcholine (16:0_18:3) levels|Triglycerides to total lipids ratio in small VLDL|Cholesterol to total lipids ratio in very large VLDL|Cholesterol to total lipids ratio in small VLDL|Free cholesterol to total lipids ratio in very small VLDL|Triglyceride levels in very large HDL|Free cholesterol to total lipids ratio in very large VLDL|Cholesteryl esters to total lipids ratio in very large VLDL|Triglycerides to total lipids ratio in very large VLDL|1-palmitoyl-2-linoleoyl-glycerol (16:0/18:2) levels|Macular degeneration (senile) of retina NOS (PheCode 362.29)|Cholesteryl esters to total lipids ratio in chylomicrons and extremely large VLDL|Triglycerides to total lipids ratio in very small VLDL|Triglycerides in very large VLDL|Phospholipid levels in chylomicrons and extremely large VLDL|Concentration of chylomicrons and extremely large VLDL particles|Cholesterol esters in small HDL|Ratio of apolipoprotein B to apolipoprotein A1 levels|Phospholipids to total lipids ratio in very large HDL|Total cholesterol levels in chylomicrons and extremely large VLDL|Cholesteryl ester levels in chylomicrons and extremely large VLDL|Total lipid levels in chylomicrons and extremely large VLDL|Triglycerides in medium VLDL|Phospholipids in medium VLDL|Cholesterol esters in very large VLDL|Concentration of very large VLDL particles|Total lipids in very large VLDL|Phospholipids to total lipids ratio in very small VLDL|Total cholesterol levels in small HDL|Serum total triglyceride levels|Phospholipids to total lipids ratio in chylomicrons and extremely large VLDL|Triglyceride levels in chylomicrons and extremely large VLDL|Total cholesterol in very large VLDL|Total cholesterol to total lipids ratio in very small VLDL|Cholesteryl esters to total lipids ratio in very small VLDL|Cholesterol esters in medium VLDL|Total cholesterol in medium VLDL|Phosphatidylcholine and other choline levels|Triglycerides to total lipids ratio in small HDL|Triglycerides in small HDL|Sphingomyelins levels|Total lipids in medium VLDL|Total cholesterol levels in VLDL|Total lipids in very large HDL|Total lipids in small VLDL|Total cholesterol levels in very large HDL|Total cholesterol to total lipids ratio in very large HDL|Total cholines levels|Triglycerides in small VLDL|Ratio of triglycerides to phosphoglycerides|Cholesterol esters in very large HDL|Cholesteryl esters to total lipids ratio in very large HDL|Concentration of small VLDL particles|Phospholipids in small VLDL|Triglyceride levels in VLDL|Phospholipids in very large HDL|Cholesteryl esters to total lipids ratio in large VLDL|Total Cholesterol in large VLDL|Cholesterol esters in large VLDL|Total cholesterol to total lipids ratio in large VLDL|Total cholesterol to total lipids ratio in medium HDL|Cholesterol esters in medium HDL|Free cholesterol to total lipids ratio in large LDL|Concentration of large VLDL particles|Total lipids in large VLDL|Phospholipids in medium HDL|Free cholesterol to total lipids ratio in IDL|Free cholesterol to total lipids ratio in large HDL|Total cholesterol levels in medium HDL|Triglycerides to total lipids ratio in large VLDL|Triglycerides in large VLDL|Cholesteryl esters to total lipids ratio in medium HDL|Free cholesterol to total lipids ratio in medium HDL|Total lipids in medium HDL|Phospholipids to total lipids ratio in large LDL|Cholesterol to total lipids ratio in large VLDL|Total cholesterol in HDL3|Triglycerides in large HDL|Total cholesterol in large HDL|Total cholesterol to total lipids ratio in large HDL|Total cholesterol in HDL2|Total lipids in large HDL|Mean diameter of HDL particles|Mean diameter of LDL particles|Phospholipids in large HDL|ASCVD risk score (Systematic Coronary Risk Evaluation 2-Older People-Lipid scores)|Triglycerides to total lipids ratio in medium LDL|Cholesterol to total lipids ratio in medium VLDL|Free cholesterol to total lipids ratio in medium VLDL|Free cholesterol to total lipids ratio in small HDL|Triglycerides to total lipids ratio in medium VLDL|Cholesteryl esters in very small VLDL (UKB data field 23520)|Cholesteryl esters in medium VLDL (UKB data field 23506)|Cholesteryl esters to total lipids in large VLDL percentage (UKB data field 23591)|Phospholipids to total lipids in medium VLDL percentage (UKB data field 23594)|Triglycerides to total lipids in very large VLDL percentage (UKB data field 23588)|Triglycerides to total lipids in medium VLDL percentage (UKB data field 23598)|Triglycerides to total lipids in small VLDL percentage (UKB data field 23603)|Triglycerides to total lipids in medium LDL percentage (UKB data field 23623)|Circulating docosahexaenoic acid levels|Stem cell factor levels|1-(1-enyl-palmitoyl)-2-oleoyl-gpc (p-16:0/18:1) levels|1-(1-enyl-palmitoyl)-2-palmitoyl-GPC (P-16:0/16:0) levels|Lipid metabolism phenotypes|Age-related macular degeneration|Exudative age-related macular degeneration|HDL cholesterol change in response to niacin in statin-treated individuals|Medication use (HMG CoA reductase inhibitors)|Dyslipidemia|Phospholipids to total lipids ratio in large HDL|Cholesterol to total lipids ratio in large LDL|Total phospholipid levels in lipoprotein particles|Cholesterol to total lipids ratio in very large HDL|Sphingomyelin levels|1-palmityl-2-palmitoyl-GPC (O-16:0/16:0) levels|Docosahexaenoic acid levels|Polyunsaturated fatty acid levels|Total cholesterol to total lipids ratio in very large VLDL|Triglycerides in very small VLDL|Total cholesterol in small VLDL|Cholesterol esters in very small VLDL|Concentration of very small VLDL particles|Total lipids in very small VLDL|Cholesterol esters in small VLDL|Triglycerides in medium HDL|Cholesteryl esters to total lipids ratio in large LDL|Phospholipids to total lipids ratio in IDL|Cholesteryl esters to total lipids ratio in IDL|Metabolite levels (1-(1-enyl-palmitoyl)-2-palmitoyl-GPC (P-16:0/16:0))|Phosphatidylcholine acyl-alkyl C38:5 levels|Phosphatidylcholine acyl-alkyl C32:1 levels|Phosphatidylcholine acyl-alkyl C32:2 levels|Phosphatidylcholine acyl-alkyl C34:1 levels|Phosphatidylcholine acyl-alkyl C34:2 levels|Phosphatidylcholine acyl-alkyl C34:3 levels|Phosphatidylcholine acyl-alkyl C36:3 levels|Phosphatidylcholine acyl-alkyl C36:4 levels|Phosphatidylcholine acyl-alkyl C36:5 levels|Phospholipid levels in medium HDL|Free cholesterol levels in small HDL|Omega-6 fatty acid levels|Phosphoglycerides levels|Phosphatidylcholine levels|Cholesterol to total lipids ratio in small HDL|Triglycerides in very large HDL (UKB data field 23557)|Total phospholipids in lipoprotein particles (UKB data field 23411)|Phosphoglycerides levels (UKB data field 23434)|Total cholines levels (UKB data field 23436)|Phosphatidylcholines levels (UKB data field 23437)|Sphingomyelins levels (UKB data field 23438)|Omega-6 fatty acids levels (UKB data field 23445)|Polyunsaturated fatty acids levels (UKB data field 23446)|Linoleic acid levels (UKB data field 23449)|Docosahexaenoic acid levels (UKB data field 23450)|Cholesteryl esters to total lipids in large LDL percentage (UKB data field 23616)|Cholesteryl esters to total lipids in very large VLDL percentage (UKB data field 23586)|Phospholipids to total lipids ratio in small HDL|Total omega-6 fatty acid levels|Height|Advanced age-related macular degeneration|Fasting total cholesterol in very small VLDL|Fasting cholesterol esters in very small VLDL|Fasting total lipids in very small VLDL|Fasting very small VLDL particle concentration|Postprandial mean diameter of LDL particles|Postprandial total cholesterol in very small VLDL|Postprandial cholesterol esters in very small VLDL|Postprandial total lipids in very small VLDL|Postprandial very small VLDL particle concentration|Postprandial cholesterol esters in small VLDL|Phosphatidylcholine (15:0_18:2) levels|Phosphatidylcholine (16:0_18:2) levels|Phosphatidylcholine (O-18:2_18:2) levels|Phosphatidylcholine (O-16:0_16:1) levels|Phosphatidylcholine (O-16:0_18:1) levels|Phosphatidylcholine (O-16:0_18:2) levels|Phosphatidylcholine (18:0_18:2) levels|Phosphatidylcholine (O-16:1_18:2) levels|Phosphatidylcholine (O-18:1_16:0) levels|Phosphatidylcholine (18:1_18:1) levels|Phosphatidylcholine (18:1_18:2) levels|Alkyldiacylglycerol (O-50:1) [NL-16:0] levels|1-palmityl-2-stearoyl-GPC (O-16:0/18:0) levels|25-hydroxyvitamin D levels (skin colour stratified)|Triglycerides in very large HDL|Saturated fatty acids|Total phosphoglycerides levels|Serum 25-Hydroxyvitamin D levels (conditioned on BMI)|Total Alkyldiacylglycerol levels	EFO:0004530|EFO:0020944|EFO:0004612|EFO:0004639|EFO:0004612|EFO:0008317|EFO:0020944|EFO:0800451|EFO:0800610|EFO:0005110|EFO:0010733|EFO:0022297|EFO:0004530|EFO:0010223|EFO:0007761|EFO:0020945|EFO:0004612|EFO:0008317|EFO:0020946|EFO:0008593|EFO:0005680|EFO:0006807|EFO:0022251|EFO:0001645|EFO:0020947|EFO:0004612|EFO:0020946|EFO:0004612|EFO:0004611|EFO:0020944|EFO:0022180|EFO:0010351|EFO:0022295|EFO:0022317|EFO:0022294|EFO:0020946|EFO:0022252|EFO:0022321|EFO:0022255|EFO:0020943|EFO:0004611|EFO:0004611|EFO:0020946|OBA:2045083|EFO:0009606|EFO:0000589|MONDO:0021187|EFO:0800465|EFO:0008317|EFO:0020945|EFO:0010226|EFO:0022303|EFO:0022302|EFO:0022292|EFO:0010934|OBA:2045196|EFO:0010343|EFO:0800189|EFO:0800421|EFO:0800422|EFO:0800423|EFO:0010119|EFO:0007761|EFO:0005110|EFO:0010724|EFO:0005689|EFO:0800466|EFO:0010230|EFO:0000195|EFO:0004530|EFO:0004612|EFO:0004530|EFO:0008595|OBA:2045131|OBA:2045132|EFO:0007010|EFO:0009606|EFO:0004611|EFO:0004639|OBA:2045067|EFO:0800452|EFO:0010351|EFO:0004611|EFO:0004574|EFO:0004611|EFO:0004611|EFO:0004529|EFO:0022145|EFO:0007805|GO:0036273|HP:0003146|EFO:0010225|EFO:0010224|EFO:0008591|EFO:0008317|EFO:0008317|EFO:0004639|EFO:0010351|EFO:0008317|EFO:0004574|EFO:0008317|EFO:0800393|EFO:0020943|EFO:0004612|EFO:0008591|EFO:0008596|EFO:0008317|EFO:0022301|EFO:0010223|EFO:0005110|EFO:0006807|EFO:0021254|EFO:0008317|EFO:0004529|EFO:0008317|EFO:0004529|EFO:0004612|EFO:0022314|EFO:0022313|EFO:0022153|EFO:0022154|EFO:0005653|EFO:0008591|EFO:0004612|EFO:0008317|EFO:0008589|EFO:0008589|EFO:0004612|EFO:0004574|EFO:0004612|EFO:0008592|EFO:0004612|GO:1901557|OBA:2040179|EFO:0800425|EFO:0004214|EFO:0800517|EFO:0800464|OBA:2045072|EFO:0020947|EFO:0008317|EFO:0008317|EFO:0020943|EFO:0004529|EFO:0001365|EFO:0008596|EFO:0008317|EFO:0020944|EFO:0022325|EFO:0008596|EFO:0008317|EFO:0004639|EFO:0008596|EFO:0008317|EFO:0004614|EFO:0004615|EFO:0008596|EFO:0004574|EFO:0008317|EFO:0010351|EFO:0008596|EFO:0008317|EFO:0008596|EFO:0008317|EFO:0004529|EFO:0022155|EFO:0008596|EFO:0008317|EFO:0020946|EFO:0008596|EFO:0004530|EFO:0008317|EFO:0022182|EFO:0022162|EFO:0010116|EFO:0022158|EFO:0010118|EFO:0022312|EFO:0022148|EFO:0004530|EFO:0004639|EFO:0004530|EFO:0008317|EFO:0022298|EFO:0022177|EFO:0022170|EFO:0004611|EFO:0020945|EFO:0022175|EFO:0020945|EFO:0008595|EFO:0022178|EFO:0022310|EFO:0022318|EFO:0007806|EFO:0004612|EFO:0022189|EFO:0022190|EFO:0003914|EFO:0020947|EFO:0004611|EFO:0022250|EFO:0022340|EFO:0022335|EFO:0022338|EFO:0022334|EFO:0008291|EFO:0800420|EFO:0004612|EFO:0000195|EFO:0004683|EFO:0007805|GO:0036273|EFO:0010648|EFO:0009932|EFO:0004732|EFO:0004639|EFO:0800515|EFO:0022144|EFO:0022171|EFO:0022156|EFO:0020946|EFO:0008595|EFO:0020944|EFO:0008595|EFO:0004639|EFO:0022324|EFO:0022315|EFO:0022291|EFO:0022249|EFO:0022258|EFO:0004339|EFO:1001492|EFO:0001365|EFO:0004683|OBA:2045065|OBA:2045071|OBA:2045134|OBA:2045112|OBA:2045113|OBA:2045114|OBA:2045090|OBA:2045121|OBA:2045128|OBA:2045099|OBA:2045100|EFO:0800396|EFO:0004631|EFO:0022304	TORCETRAPIB|OBICETRAPIB|ANACETRAPIB|DALCETRAPIB|ROCACETRAPIB|EVACETRAPIB	CHEMBL479527|CHEMBL3785197|CHEMBL1800807|CHEMBL313006|CHEMBL4297601|CHEMBL2017179	MONDO_0021187|MONDO_0018473|EFO_0001645|HP_0003124|Orphanet_413|EFO_0004211|Orphanet_79211|EFO_0004911|Orphanet_309005|Orphanet_309005|EFO_0000319|MONDO_0004975|Orphanet_309005|MONDO_0018328|EFO_0004911|HP_0003124|EFO_0001645|EFO_0000319|MONDO_0021187|EFO_0005672|MONDO_0100096|EFO_0000319|EFO_0001645|MONDO_0021187|EFO_0004265|Orphanet_309005|HP_0003119|Orphanet_309005|EFO_0000319|HP_0003124|MONDO_0021187|Orphanet_309005	3|2	EFO:0001645|MONDO:0021187	OMIM_143470	Hyperalphalipoproteinemia, 143470 (3)						Group enriched - adipose_tissue 32.3|lymphoid_tissue 58.1|placenta 35|liver 41.7	Group enriched - Adipocytes 41.2|Kupffer_cells 90.8	downstream consequence			match	no evidence	no evidence
cis	prot.2028	P11597	Cholesteryl ester transfer protein (Lipid transfer protein I)	ENSG00000087237	CETP	Coronary revascularization (ANGIO or CABG)	IX Diseases of the circulatory system (I9_)	16	53960332	59960332	1.43025e-19	5.74575e-09	6.56289e-13	0.0263652	0.973635	16_56960332_T_TA	56960332	T	TA	0.341118	-0.33327	0.0388741	16.9966	-0.0568	0.00798	1.16e-12	11.9	0.348	0.883981	266	replicated variant - protein association	CETP	6	Triglyceride levels|Cholesteryl esters to total lipids ratio in large HDL|Phospholipid levels in very large HDL|Cholesteryl esters to total lipids ratio in small VLDL|1-(1-enyl-stearoyl)-2-linoleoyl-GPC (p-18:0/18:2) levels|1-palmitoyl-2-linoleoyl-gpc (16:0/18:2) levels|Ratio of monounsaturated fatty acids to total fatty acids|Polyunsaturated fatty acids|Ratio of polyunsaturated fatty acids to total fatty acids|Phospholipids in small LDL|Ratio of diacylglycerol to triglycerides|Docosahexaenoic acid (22:6) levels|Free cholesterol to total lipids ratio in very large HDL|Phospholipids to total lipids ratio in large VLDL|Average diameter for LDL particles|Omega-6 fatty acids levels|Linoleic acid (18:2) levels|Cholesteryl esters to total lipids in medium HDL percentage (UKB data field 23641)|Coronary artery disease|Triglycerides|Triglycerides to total lipids ratio in medium HDL|Phospholipids to total lipids ratio in medium HDL|Cholesteryl esters to total lipids ratio in medium LDL|Triglyceride levels (MTAG)|Total lipids in medium LDL (UKB data field 23538)|Cholesteryl esters in medium LDL (UKB data field 23541)|Cholesteryl esters in small LDL (UKB data field 23548)|Phospholipids in medium HDL (UKB data field 23567)|Triglycerides in HDL (UKB data field 23410)|Phospholipids in LDL (UKB data field 23413)|Average diameter for LDL particles (UKB data field 23432)|Phospholipids to total lipids in large LDL percentage (UKB data field 23614)|Cholesteryl esters to total lipids in medium LDL percentage (UKB data field 23621)|Triglycerides in medium HDL (UKB data field 23571)|Phospholipids to total lipids in very large VLDL percentage (UKB data field 23584)|Cholesteryl esters to total lipids in small LDL percentage (UKB data field 23626)|Phospholipids to total lipids in small LDL percentage (UKB data field 23624)|Cholesterol to total lipids ratio in small LDL|Cholesteryl esters to total lipids ratio in small LDL|Phospholipids to total lipids ratio in small LDL|Phosphatidylcholine (16:1_18:2) levels|Macular degeneration|Disorders of lipid metabolism (PheCode 272)|Hyperlipidemia (PheCode 272.1)|1-(1-enyl-palmitoyl)-2-myristoyl-GPC (p-16:0/14:0) levels|Free cholesterol to total lipids ratio in small VLDL|Macular degeneration, dry (PheCode 362.21)|Alkylphosphatidylcholine (O-32:1) levels|Alkylphosphatidylcholine (O-34:1) levels|Ratio of polyunsaturated fatty acids to monounsaturated fatty acids|Polyunsaturated fatty acids to total fatty acids percentage (UKB data field 23453)|Linoleic acid to total fatty acids percentage (UKB data field 23456)|Polyunsaturated fatty acids to monounsaturated fatty acids ratio (UKB data field 23458)|Phospholipids in chylomicrons and extremely large VLDL (UKB data field 23483)|Aspartate aminotransferase (AST, mean, inv-norm transformed)|Aspartate aminotransferase (AST, minimum, inv-norm transformed)|Sterol ester (27:1/18:0) levels|Cholesteryl ester (18:0) levels|Alkylphosphatidylcholine (O-16:0/16:0) levels|1,2-dipalmitoyl-gpc (16:0/16:0) levels|1-(1-enyl-palmitoyl)-2-docosahexaenoyl-GPC (p-16:0/22:6) levels|1-(1-enyl-palmitoyl)-2-linoleoyl-GPC (p-16:0/18:2) levels|1-(1-enyl-palmitoyl)-2-arachidonoyl-gpc (p-16:0/20:4) levels|Omega-3 fatty acids levels|Ratio of 22:6 docosahexaenoic acid to total fatty acids|HDL-C x sedentary time interaction|Plasma 1-(1-enyl-palmitoyl)-2-palmitoyl-GPC (P-16:0/16:0)* levels in chronic kidney disease|Phosphatidylinositol (18:0_18:1) levels|Alkenylphosphatidylcholine (P-16:0/16:0) levels|Metabolic syndrome (bivariate traits)|Metabolic syndrome|HDL Cholesterol - Triglycerides (HDLC-TG)|Phosphatidylcholine-O_32:1_[M+H]1+/Phosphatidylcholine-P_32:0_[M+H]1+/Phosphatidylethanolamine-O_35:1_[M+H]1+ levels|Phosphatidylcholine-O_18:0_[M+H]1+/Lysophosphatidylethanolamine_21:0_[M+H]1+ levels|Phosphatidylcholine-O_34:3_[M+H]1+/Phosphatidylcholine-P_34:2_[M+H]1+/Phosphatidylethanolamine-P_37:2_[M+H]1+ levels|Phosphatidylcholine-O_34:1_[M+H]1+/Phosphatidylcholine-P_34:0_[M+H]1+/Phosphatidylethanolamine-O_37:1_[M+H]1+ levels|Phosphatidylcholine_34:2_[M+H]1+/Phosphatidylethanolamine_37:2_[M+H]1+/Phosphatidate_39:3_[M+NH4]1+ levels|Phosphatidylcholine_34:1_[M+H]1+/Phosphatidylethanolamine_37:1_[M+H]1+/Phosphatidate_39:2_[M+NH4]1+ levels|Phosphatidylcholine_34:0_[M+H]1+/Phosphatidylethanolamine_37:0_[M+H]1+/Phosphatidate_39:1_[M+NH4]1+ levels|Triglyceride levels in IDL|Phosphatidylcholine (O-18:1_20:4) levels|Phosphatidylcholine (O-18:2_16:0) levels|Takes medication for Macular Degeneration?|Phospholipid levels in large LDL|Phospholipid levels in LDL|Phosphatidylcholine (16:0_16:0) levels|1-myristoyl-2-linoleoyl-GPC (14:0/18:2) levels|Cholesteryl ester levels in medium LDL|Cholesterol levels in medium LDL|Phospholipid levels in medium LDL|Total lipid levels in medium LDL|Triglycerides in small VLDL (UKB data field 23515)|Cholesterol levels in small LDL|Cholesteryl ester levels in small LDL|Total lipid levels in small LDL|Response to statins (HDL cholesterol change)|Hypo-HDL-cholesterolemia|Lysophosphatidylethanolamine_18:0_[M-H]1- levels|Lysophosphatidylethanolamine_20:0_[M-H]1- levels|Phosphatidylcholine_34:3_[M+H]1+/Phosphatidylethanolamine_37:3_[M+H]1+/Phosphatidate_39:4_[M+NH4]1+ levels|Lysophosphatidylcholine_16:0_[M+H]1+/Lysophosphatidylethanolamine_19:0_[M+H]1+ levels|Phosphatidylcholine diacyl C32:0 levels|Free cholesterol levels in small VLDL|Phospholipid levels in small VLDL|Cholesteryl ester levels in very small VLDL|Cholesterol levels in very small VLDL|1-(1-enyl-stearoyl)-2-oleoyl-GPC (p-18:0/18:1) levels|Cholesteryl esters to total lipids ratio in small HDL|Total cholesterol to total lipids ratio in small HDL|Triglycerides to total lipids ratio in very large HDL|Free cholesterol levels in chylomicrons and extremely large VLDL|Phospholipids in very large VLDL|Diacylglycerol levels|Estimated degree of unsaturation|Phospholipids in large VLDL|Triglycerides to total lipids ratio in large HDL|Ratio of omega-6 fatty acids to total fatty acids|Triglyceride levels in HDL|Ratio of 18:2 linoleic acid to total fatty acids|X-11550 levels|Phosphatidylcholine acyl-alkyl C42:5 levels|Phosphatidylcholine acyl-alkyl C38:6 levels|Cholesteryl ester levels in medium VLDL|Free cholesterol levels in medium VLDL|Cholesterol levels in medium VLDL|Total lipid levels in medium VLDL|Concentration of medium VLDL particles|Total lipid levels in medium HDL|Phospholipids to total lipids ratio in medium VLDL|Phospholipid levels in medium VLDL|Phospholipids in VLDL (UKB data field 23412)|Total lipids in VLDL (UKB data field 23424)|Total lipids in very large VLDL (UKB data field 23489)|Total lipids in medium VLDL (UKB data field 23503)|Phospholipids in medium VLDL (UKB data field 23504)|Phospholipids to total lipids in chylomicrons and extremely large VLDL percentage (UKB data field 23579)|Serum metabolite levels|Fasting free cholesterol in very large HDL|Fasting total lipids in very large HDL|Fasting total cholesterol in small VLDL|Fasting cholesterol esters in small VLDL|Fasting cholesterol esters in very large HDL|Postprandial triglycerides levels in medium HDL|Fasting total cholesterol in HDL2|Fasting total cholesterol in HDL|Fasting mean diameter of HDL particles|Fasting cholesterol esters in large HDL|Fasting free cholesterol in large HDL|Fasting triglycerides levels in medium HDL|Postprandial cholesterol esters in large HDL|Postprandial mean diameter of HDL particles|Postprandial total cholesterol in HDL2|Postprandial total cholesterol in HDL3|Postprandial total cholesterol in HDL|Fasting triglycerides levels in small HDL|Postprandial free cholesterol in large HDL|Postprandial total lipids in large HDL|Postprandial phospholipid levels in large HDL|Postprandial triglycerides levels in large HDL|Postprandial cholesterol esters in very large HDL|Postprandial free cholesterol in very large HDL|Postprandial total lipids in very large HDL|Postprandial phospholipid levels in very large HDL|Response to fenofibrate (HDL cholesterol levels)|Phosphatidylcholine (O-17:0_17:1) levels|1-palmityl-2-oleoyl-GPC (o-16:0/18:1) levels|Abdominal aortic aneurysm|Linoleic acid levels|Lactosyl-N-nervonoyl-sphingosine (d18:1/24:1) levels|1-(1-enyl-palmitoyl)-2-palmitoleoyl-GPC (P-16:0/16:1) levels|Total cholesterol levels in HDL|triglyceride (minimum, inv-norm transformed)|triglyceride (mean, inv-norm transformed)|triglyceride (maximum, inv-norm transformed)|Serum metabolite levels (CMS)|Phosphatidylcholine (16:0_18:3) levels|Triglycerides to total lipids ratio in small VLDL|Cholesterol to total lipids ratio in very large VLDL|Cholesterol to total lipids ratio in small VLDL|Free cholesterol to total lipids ratio in very small VLDL|Triglyceride levels in very large HDL|Free cholesterol to total lipids ratio in very large VLDL|Cholesteryl esters to total lipids ratio in very large VLDL|Triglycerides to total lipids ratio in very large VLDL|1-palmitoyl-2-linoleoyl-glycerol (16:0/18:2) levels|Macular degeneration (senile) of retina NOS (PheCode 362.29)|Cholesteryl esters to total lipids ratio in chylomicrons and extremely large VLDL|Triglycerides to total lipids ratio in very small VLDL|Triglycerides in very large VLDL|Phospholipid levels in chylomicrons and extremely large VLDL|Concentration of chylomicrons and extremely large VLDL particles|Cholesterol esters in small HDL|Ratio of apolipoprotein B to apolipoprotein A1 levels|Phospholipids to total lipids ratio in very large HDL|Total cholesterol levels in chylomicrons and extremely large VLDL|Cholesteryl ester levels in chylomicrons and extremely large VLDL|Total lipid levels in chylomicrons and extremely large VLDL|Triglycerides in medium VLDL|Phospholipids in medium VLDL|Cholesterol esters in very large VLDL|Concentration of very large VLDL particles|Total lipids in very large VLDL|Phospholipids to total lipids ratio in very small VLDL|Total cholesterol levels in small HDL|Serum total triglyceride levels|Phospholipids to total lipids ratio in chylomicrons and extremely large VLDL|Triglyceride levels in chylomicrons and extremely large VLDL|Total cholesterol in very large VLDL|Total cholesterol to total lipids ratio in very small VLDL|Cholesteryl esters to total lipids ratio in very small VLDL|Cholesterol esters in medium VLDL|Total cholesterol in medium VLDL|Phosphatidylcholine and other choline levels|Triglycerides to total lipids ratio in small HDL|Triglycerides in small HDL|Sphingomyelins levels|Total lipids in medium VLDL|Total cholesterol levels in VLDL|Total lipids in very large HDL|Total lipids in small VLDL|Total cholesterol levels in very large HDL|Total cholesterol to total lipids ratio in very large HDL|Total cholines levels|Triglycerides in small VLDL|Ratio of triglycerides to phosphoglycerides|Cholesterol esters in very large HDL|Cholesteryl esters to total lipids ratio in very large HDL|Concentration of small VLDL particles|Phospholipids in small VLDL|Triglyceride levels in VLDL|Phospholipids in very large HDL|Cholesteryl esters to total lipids ratio in large VLDL|Total Cholesterol in large VLDL|Cholesterol esters in large VLDL|Total cholesterol to total lipids ratio in large VLDL|Total cholesterol to total lipids ratio in medium HDL|Cholesterol esters in medium HDL|Free cholesterol to total lipids ratio in large LDL|Concentration of large VLDL particles|Total lipids in large VLDL|Phospholipids in medium HDL|Free cholesterol to total lipids ratio in IDL|Free cholesterol to total lipids ratio in large HDL|Total cholesterol levels in medium HDL|Triglycerides to total lipids ratio in large VLDL|Triglycerides in large VLDL|Cholesteryl esters to total lipids ratio in medium HDL|Free cholesterol to total lipids ratio in medium HDL|Total lipids in medium HDL|Phospholipids to total lipids ratio in large LDL|Cholesterol to total lipids ratio in large VLDL|Total cholesterol in HDL3|Triglycerides in large HDL|Total cholesterol in large HDL|Total cholesterol to total lipids ratio in large HDL|Total cholesterol in HDL2|Total lipids in large HDL|Mean diameter of HDL particles|Mean diameter of LDL particles|Phospholipids in large HDL|ASCVD risk score (Systematic Coronary Risk Evaluation 2-Older People-Lipid scores)|Triglycerides to total lipids ratio in medium LDL|Cholesterol to total lipids ratio in medium VLDL|Free cholesterol to total lipids ratio in medium VLDL|Free cholesterol to total lipids ratio in small HDL|Triglycerides to total lipids ratio in medium VLDL|Cholesteryl esters in very small VLDL (UKB data field 23520)|Cholesteryl esters in medium VLDL (UKB data field 23506)|Cholesteryl esters to total lipids in large VLDL percentage (UKB data field 23591)|Phospholipids to total lipids in medium VLDL percentage (UKB data field 23594)|Triglycerides to total lipids in very large VLDL percentage (UKB data field 23588)|Triglycerides to total lipids in medium VLDL percentage (UKB data field 23598)|Triglycerides to total lipids in small VLDL percentage (UKB data field 23603)|Triglycerides to total lipids in medium LDL percentage (UKB data field 23623)|Circulating docosahexaenoic acid levels|Stem cell factor levels|1-(1-enyl-palmitoyl)-2-oleoyl-gpc (p-16:0/18:1) levels|1-(1-enyl-palmitoyl)-2-palmitoyl-GPC (P-16:0/16:0) levels|Lipid metabolism phenotypes|Age-related macular degeneration|Exudative age-related macular degeneration|HDL cholesterol change in response to niacin in statin-treated individuals|Medication use (HMG CoA reductase inhibitors)|Dyslipidemia|Phospholipids to total lipids ratio in large HDL|Cholesterol to total lipids ratio in large LDL|Total phospholipid levels in lipoprotein particles|Cholesterol to total lipids ratio in very large HDL|Sphingomyelin levels|1-palmityl-2-palmitoyl-GPC (O-16:0/16:0) levels|Docosahexaenoic acid levels|Polyunsaturated fatty acid levels|Total cholesterol to total lipids ratio in very large VLDL|Triglycerides in very small VLDL|Total cholesterol in small VLDL|Cholesterol esters in very small VLDL|Concentration of very small VLDL particles|Total lipids in very small VLDL|Cholesterol esters in small VLDL|Triglycerides in medium HDL|Cholesteryl esters to total lipids ratio in large LDL|Phospholipids to total lipids ratio in IDL|Cholesteryl esters to total lipids ratio in IDL|Metabolite levels (1-(1-enyl-palmitoyl)-2-palmitoyl-GPC (P-16:0/16:0))|Phosphatidylcholine acyl-alkyl C38:5 levels|Phosphatidylcholine acyl-alkyl C32:1 levels|Phosphatidylcholine acyl-alkyl C32:2 levels|Phosphatidylcholine acyl-alkyl C34:1 levels|Phosphatidylcholine acyl-alkyl C34:2 levels|Phosphatidylcholine acyl-alkyl C34:3 levels|Phosphatidylcholine acyl-alkyl C36:3 levels|Phosphatidylcholine acyl-alkyl C36:4 levels|Phosphatidylcholine acyl-alkyl C36:5 levels|Phospholipid levels in medium HDL|Free cholesterol levels in small HDL|Omega-6 fatty acid levels|Phosphoglycerides levels|Phosphatidylcholine levels|Cholesterol to total lipids ratio in small HDL|Triglycerides in very large HDL (UKB data field 23557)|Total phospholipids in lipoprotein particles (UKB data field 23411)|Phosphoglycerides levels (UKB data field 23434)|Total cholines levels (UKB data field 23436)|Phosphatidylcholines levels (UKB data field 23437)|Sphingomyelins levels (UKB data field 23438)|Omega-6 fatty acids levels (UKB data field 23445)|Polyunsaturated fatty acids levels (UKB data field 23446)|Linoleic acid levels (UKB data field 23449)|Docosahexaenoic acid levels (UKB data field 23450)|Cholesteryl esters to total lipids in large LDL percentage (UKB data field 23616)|Cholesteryl esters to total lipids in very large VLDL percentage (UKB data field 23586)|Phospholipids to total lipids ratio in small HDL|Total omega-6 fatty acid levels|Height|Advanced age-related macular degeneration|Fasting total cholesterol in very small VLDL|Fasting cholesterol esters in very small VLDL|Fasting total lipids in very small VLDL|Fasting very small VLDL particle concentration|Postprandial mean diameter of LDL particles|Postprandial total cholesterol in very small VLDL|Postprandial cholesterol esters in very small VLDL|Postprandial total lipids in very small VLDL|Postprandial very small VLDL particle concentration|Postprandial cholesterol esters in small VLDL|Phosphatidylcholine (15:0_18:2) levels|Phosphatidylcholine (16:0_18:2) levels|Phosphatidylcholine (O-18:2_18:2) levels|Phosphatidylcholine (O-16:0_16:1) levels|Phosphatidylcholine (O-16:0_18:1) levels|Phosphatidylcholine (O-16:0_18:2) levels|Phosphatidylcholine (18:0_18:2) levels|Phosphatidylcholine (O-16:1_18:2) levels|Phosphatidylcholine (O-18:1_16:0) levels|Phosphatidylcholine (18:1_18:1) levels|Phosphatidylcholine (18:1_18:2) levels|Alkyldiacylglycerol (O-50:1) [NL-16:0] levels|1-palmityl-2-stearoyl-GPC (O-16:0/18:0) levels|25-hydroxyvitamin D levels (skin colour stratified)|Triglycerides in very large HDL|Saturated fatty acids|Total phosphoglycerides levels|Serum 25-Hydroxyvitamin D levels (conditioned on BMI)|Total Alkyldiacylglycerol levels	EFO:0004530|EFO:0020944|EFO:0004612|EFO:0004639|EFO:0004612|EFO:0008317|EFO:0020944|EFO:0800451|EFO:0800610|EFO:0005110|EFO:0010733|EFO:0022297|EFO:0004530|EFO:0010223|EFO:0007761|EFO:0020945|EFO:0004612|EFO:0008317|EFO:0020946|EFO:0008593|EFO:0005680|EFO:0006807|EFO:0022251|EFO:0001645|EFO:0020947|EFO:0004612|EFO:0020946|EFO:0004612|EFO:0004611|EFO:0020944|EFO:0022180|EFO:0010351|EFO:0022295|EFO:0022317|EFO:0022294|EFO:0020946|EFO:0022252|EFO:0022321|EFO:0022255|EFO:0020943|EFO:0004611|EFO:0004611|EFO:0020946|OBA:2045083|EFO:0009606|EFO:0000589|MONDO:0021187|EFO:0800465|EFO:0008317|EFO:0020945|EFO:0010226|EFO:0022303|EFO:0022302|EFO:0022292|EFO:0010934|OBA:2045196|EFO:0010343|EFO:0800189|EFO:0800421|EFO:0800422|EFO:0800423|EFO:0010119|EFO:0007761|EFO:0005110|EFO:0010724|EFO:0005689|EFO:0800466|EFO:0010230|EFO:0000195|EFO:0004530|EFO:0004612|EFO:0004530|EFO:0008595|OBA:2045131|OBA:2045132|EFO:0007010|EFO:0009606|EFO:0004611|EFO:0004639|OBA:2045067|EFO:0800452|EFO:0010351|EFO:0004611|EFO:0004574|EFO:0004611|EFO:0004611|EFO:0004529|EFO:0022145|EFO:0007805|GO:0036273|HP:0003146|EFO:0010225|EFO:0010224|EFO:0008591|EFO:0008317|EFO:0008317|EFO:0004639|EFO:0010351|EFO:0008317|EFO:0004574|EFO:0008317|EFO:0800393|EFO:0020943|EFO:0004612|EFO:0008591|EFO:0008596|EFO:0008317|EFO:0022301|EFO:0010223|EFO:0005110|EFO:0006807|EFO:0021254|EFO:0008317|EFO:0004529|EFO:0008317|EFO:0004529|EFO:0004612|EFO:0022314|EFO:0022313|EFO:0022153|EFO:0022154|EFO:0005653|EFO:0008591|EFO:0004612|EFO:0008317|EFO:0008589|EFO:0008589|EFO:0004612|EFO:0004574|EFO:0004612|EFO:0008592|EFO:0004612|GO:1901557|OBA:2040179|EFO:0800425|EFO:0004214|EFO:0800517|EFO:0800464|OBA:2045072|EFO:0020947|EFO:0008317|EFO:0008317|EFO:0020943|EFO:0004529|EFO:0001365|EFO:0008596|EFO:0008317|EFO:0020944|EFO:0022325|EFO:0008596|EFO:0008317|EFO:0004639|EFO:0008596|EFO:0008317|EFO:0004614|EFO:0004615|EFO:0008596|EFO:0004574|EFO:0008317|EFO:0010351|EFO:0008596|EFO:0008317|EFO:0008596|EFO:0008317|EFO:0004529|EFO:0022155|EFO:0008596|EFO:0008317|EFO:0020946|EFO:0008596|EFO:0004530|EFO:0008317|EFO:0022182|EFO:0022162|EFO:0010116|EFO:0022158|EFO:0010118|EFO:0022312|EFO:0022148|EFO:0004530|EFO:0004639|EFO:0004530|EFO:0008317|EFO:0022298|EFO:0022177|EFO:0022170|EFO:0004611|EFO:0020945|EFO:0022175|EFO:0020945|EFO:0008595|EFO:0022178|EFO:0022310|EFO:0022318|EFO:0007806|EFO:0004612|EFO:0022189|EFO:0022190|EFO:0003914|EFO:0020947|EFO:0004611|EFO:0022250|EFO:0022340|EFO:0022335|EFO:0022338|EFO:0022334|EFO:0008291|EFO:0800420|EFO:0004612|EFO:0000195|EFO:0004683|EFO:0007805|GO:0036273|EFO:0010648|EFO:0009932|EFO:0004732|EFO:0004639|EFO:0800515|EFO:0022144|EFO:0022171|EFO:0022156|EFO:0020946|EFO:0008595|EFO:0020944|EFO:0008595|EFO:0004639|EFO:0022324|EFO:0022315|EFO:0022291|EFO:0022249|EFO:0022258|EFO:0004339|EFO:1001492|EFO:0001365|EFO:0004683|OBA:2045065|OBA:2045071|OBA:2045134|OBA:2045112|OBA:2045113|OBA:2045114|OBA:2045090|OBA:2045121|OBA:2045128|OBA:2045099|OBA:2045100|EFO:0800396|EFO:0004631|EFO:0022304	TORCETRAPIB|OBICETRAPIB|ANACETRAPIB|DALCETRAPIB|ROCACETRAPIB|EVACETRAPIB	CHEMBL479527|CHEMBL3785197|CHEMBL1800807|CHEMBL313006|CHEMBL4297601|CHEMBL2017179	MONDO_0021187|MONDO_0018473|EFO_0001645|HP_0003124|Orphanet_413|EFO_0004211|Orphanet_79211|EFO_0004911|Orphanet_309005|Orphanet_309005|EFO_0000319|MONDO_0004975|Orphanet_309005|MONDO_0018328|EFO_0004911|HP_0003124|EFO_0001645|EFO_0000319|MONDO_0021187|EFO_0005672|MONDO_0100096|EFO_0000319|EFO_0001645|MONDO_0021187|EFO_0004265|Orphanet_309005|HP_0003119|Orphanet_309005|EFO_0000319|HP_0003124|MONDO_0021187|Orphanet_309005	3|2	EFO:0001645|MONDO:0021187	OMIM_143470	Hyperalphalipoproteinemia, 143470 (3)						Group enriched - adipose_tissue 32.3|lymphoid_tissue 58.1|placenta 35|liver 41.7	Group enriched - Adipocytes 41.2|Kupffer_cells 90.8	downstream consequence			match	no evidence	no evidence
cis	prot.2028	P11597	Cholesteryl ester transfer protein (Lipid transfer protein I)	ENSG00000087237	CETP	Unstable angina pectoris	IX Diseases of the circulatory system (I9_)	16	53960332	59960332	3.1825e-14	0.00127851	4.90336e-13	0.0196983	0.979023	16_56960332_T_TA	56960332	T	TA	0.341118	-0.33327	0.0388741	16.9966	-0.0535	0.0107	6.14e-07	6.21	0.663	0.981542	266	replicated variant - protein association	CETP	6	Triglyceride levels|Cholesteryl esters to total lipids ratio in large HDL|Phospholipid levels in very large HDL|Cholesteryl esters to total lipids ratio in small VLDL|1-(1-enyl-stearoyl)-2-linoleoyl-GPC (p-18:0/18:2) levels|1-palmitoyl-2-linoleoyl-gpc (16:0/18:2) levels|Ratio of monounsaturated fatty acids to total fatty acids|Polyunsaturated fatty acids|Ratio of polyunsaturated fatty acids to total fatty acids|Phospholipids in small LDL|Ratio of diacylglycerol to triglycerides|Docosahexaenoic acid (22:6) levels|Free cholesterol to total lipids ratio in very large HDL|Phospholipids to total lipids ratio in large VLDL|Average diameter for LDL particles|Omega-6 fatty acids levels|Linoleic acid (18:2) levels|Cholesteryl esters to total lipids in medium HDL percentage (UKB data field 23641)|Coronary artery disease|Triglycerides|Triglycerides to total lipids ratio in medium HDL|Phospholipids to total lipids ratio in medium HDL|Cholesteryl esters to total lipids ratio in medium LDL|Triglyceride levels (MTAG)|Total lipids in medium LDL (UKB data field 23538)|Cholesteryl esters in medium LDL (UKB data field 23541)|Cholesteryl esters in small LDL (UKB data field 23548)|Phospholipids in medium HDL (UKB data field 23567)|Triglycerides in HDL (UKB data field 23410)|Phospholipids in LDL (UKB data field 23413)|Average diameter for LDL particles (UKB data field 23432)|Phospholipids to total lipids in large LDL percentage (UKB data field 23614)|Cholesteryl esters to total lipids in medium LDL percentage (UKB data field 23621)|Triglycerides in medium HDL (UKB data field 23571)|Phospholipids to total lipids in very large VLDL percentage (UKB data field 23584)|Cholesteryl esters to total lipids in small LDL percentage (UKB data field 23626)|Phospholipids to total lipids in small LDL percentage (UKB data field 23624)|Cholesterol to total lipids ratio in small LDL|Cholesteryl esters to total lipids ratio in small LDL|Phospholipids to total lipids ratio in small LDL|Phosphatidylcholine (16:1_18:2) levels|Macular degeneration|Disorders of lipid metabolism (PheCode 272)|Hyperlipidemia (PheCode 272.1)|1-(1-enyl-palmitoyl)-2-myristoyl-GPC (p-16:0/14:0) levels|Free cholesterol to total lipids ratio in small VLDL|Macular degeneration, dry (PheCode 362.21)|Alkylphosphatidylcholine (O-32:1) levels|Alkylphosphatidylcholine (O-34:1) levels|Ratio of polyunsaturated fatty acids to monounsaturated fatty acids|Polyunsaturated fatty acids to total fatty acids percentage (UKB data field 23453)|Linoleic acid to total fatty acids percentage (UKB data field 23456)|Polyunsaturated fatty acids to monounsaturated fatty acids ratio (UKB data field 23458)|Phospholipids in chylomicrons and extremely large VLDL (UKB data field 23483)|Aspartate aminotransferase (AST, mean, inv-norm transformed)|Aspartate aminotransferase (AST, minimum, inv-norm transformed)|Sterol ester (27:1/18:0) levels|Cholesteryl ester (18:0) levels|Alkylphosphatidylcholine (O-16:0/16:0) levels|1,2-dipalmitoyl-gpc (16:0/16:0) levels|1-(1-enyl-palmitoyl)-2-docosahexaenoyl-GPC (p-16:0/22:6) levels|1-(1-enyl-palmitoyl)-2-linoleoyl-GPC (p-16:0/18:2) levels|1-(1-enyl-palmitoyl)-2-arachidonoyl-gpc (p-16:0/20:4) levels|Omega-3 fatty acids levels|Ratio of 22:6 docosahexaenoic acid to total fatty acids|HDL-C x sedentary time interaction|Plasma 1-(1-enyl-palmitoyl)-2-palmitoyl-GPC (P-16:0/16:0)* levels in chronic kidney disease|Phosphatidylinositol (18:0_18:1) levels|Alkenylphosphatidylcholine (P-16:0/16:0) levels|Metabolic syndrome (bivariate traits)|Metabolic syndrome|HDL Cholesterol - Triglycerides (HDLC-TG)|Phosphatidylcholine-O_32:1_[M+H]1+/Phosphatidylcholine-P_32:0_[M+H]1+/Phosphatidylethanolamine-O_35:1_[M+H]1+ levels|Phosphatidylcholine-O_18:0_[M+H]1+/Lysophosphatidylethanolamine_21:0_[M+H]1+ levels|Phosphatidylcholine-O_34:3_[M+H]1+/Phosphatidylcholine-P_34:2_[M+H]1+/Phosphatidylethanolamine-P_37:2_[M+H]1+ levels|Phosphatidylcholine-O_34:1_[M+H]1+/Phosphatidylcholine-P_34:0_[M+H]1+/Phosphatidylethanolamine-O_37:1_[M+H]1+ levels|Phosphatidylcholine_34:2_[M+H]1+/Phosphatidylethanolamine_37:2_[M+H]1+/Phosphatidate_39:3_[M+NH4]1+ levels|Phosphatidylcholine_34:1_[M+H]1+/Phosphatidylethanolamine_37:1_[M+H]1+/Phosphatidate_39:2_[M+NH4]1+ levels|Phosphatidylcholine_34:0_[M+H]1+/Phosphatidylethanolamine_37:0_[M+H]1+/Phosphatidate_39:1_[M+NH4]1+ levels|Triglyceride levels in IDL|Phosphatidylcholine (O-18:1_20:4) levels|Phosphatidylcholine (O-18:2_16:0) levels|Takes medication for Macular Degeneration?|Phospholipid levels in large LDL|Phospholipid levels in LDL|Phosphatidylcholine (16:0_16:0) levels|1-myristoyl-2-linoleoyl-GPC (14:0/18:2) levels|Cholesteryl ester levels in medium LDL|Cholesterol levels in medium LDL|Phospholipid levels in medium LDL|Total lipid levels in medium LDL|Triglycerides in small VLDL (UKB data field 23515)|Cholesterol levels in small LDL|Cholesteryl ester levels in small LDL|Total lipid levels in small LDL|Response to statins (HDL cholesterol change)|Hypo-HDL-cholesterolemia|Lysophosphatidylethanolamine_18:0_[M-H]1- levels|Lysophosphatidylethanolamine_20:0_[M-H]1- levels|Phosphatidylcholine_34:3_[M+H]1+/Phosphatidylethanolamine_37:3_[M+H]1+/Phosphatidate_39:4_[M+NH4]1+ levels|Lysophosphatidylcholine_16:0_[M+H]1+/Lysophosphatidylethanolamine_19:0_[M+H]1+ levels|Phosphatidylcholine diacyl C32:0 levels|Free cholesterol levels in small VLDL|Phospholipid levels in small VLDL|Cholesteryl ester levels in very small VLDL|Cholesterol levels in very small VLDL|1-(1-enyl-stearoyl)-2-oleoyl-GPC (p-18:0/18:1) levels|Cholesteryl esters to total lipids ratio in small HDL|Total cholesterol to total lipids ratio in small HDL|Triglycerides to total lipids ratio in very large HDL|Free cholesterol levels in chylomicrons and extremely large VLDL|Phospholipids in very large VLDL|Diacylglycerol levels|Estimated degree of unsaturation|Phospholipids in large VLDL|Triglycerides to total lipids ratio in large HDL|Ratio of omega-6 fatty acids to total fatty acids|Triglyceride levels in HDL|Ratio of 18:2 linoleic acid to total fatty acids|X-11550 levels|Phosphatidylcholine acyl-alkyl C42:5 levels|Phosphatidylcholine acyl-alkyl C38:6 levels|Cholesteryl ester levels in medium VLDL|Free cholesterol levels in medium VLDL|Cholesterol levels in medium VLDL|Total lipid levels in medium VLDL|Concentration of medium VLDL particles|Total lipid levels in medium HDL|Phospholipids to total lipids ratio in medium VLDL|Phospholipid levels in medium VLDL|Phospholipids in VLDL (UKB data field 23412)|Total lipids in VLDL (UKB data field 23424)|Total lipids in very large VLDL (UKB data field 23489)|Total lipids in medium VLDL (UKB data field 23503)|Phospholipids in medium VLDL (UKB data field 23504)|Phospholipids to total lipids in chylomicrons and extremely large VLDL percentage (UKB data field 23579)|Serum metabolite levels|Fasting free cholesterol in very large HDL|Fasting total lipids in very large HDL|Fasting total cholesterol in small VLDL|Fasting cholesterol esters in small VLDL|Fasting cholesterol esters in very large HDL|Postprandial triglycerides levels in medium HDL|Fasting total cholesterol in HDL2|Fasting total cholesterol in HDL|Fasting mean diameter of HDL particles|Fasting cholesterol esters in large HDL|Fasting free cholesterol in large HDL|Fasting triglycerides levels in medium HDL|Postprandial cholesterol esters in large HDL|Postprandial mean diameter of HDL particles|Postprandial total cholesterol in HDL2|Postprandial total cholesterol in HDL3|Postprandial total cholesterol in HDL|Fasting triglycerides levels in small HDL|Postprandial free cholesterol in large HDL|Postprandial total lipids in large HDL|Postprandial phospholipid levels in large HDL|Postprandial triglycerides levels in large HDL|Postprandial cholesterol esters in very large HDL|Postprandial free cholesterol in very large HDL|Postprandial total lipids in very large HDL|Postprandial phospholipid levels in very large HDL|Response to fenofibrate (HDL cholesterol levels)|Phosphatidylcholine (O-17:0_17:1) levels|1-palmityl-2-oleoyl-GPC (o-16:0/18:1) levels|Abdominal aortic aneurysm|Linoleic acid levels|Lactosyl-N-nervonoyl-sphingosine (d18:1/24:1) levels|1-(1-enyl-palmitoyl)-2-palmitoleoyl-GPC (P-16:0/16:1) levels|Total cholesterol levels in HDL|triglyceride (minimum, inv-norm transformed)|triglyceride (mean, inv-norm transformed)|triglyceride (maximum, inv-norm transformed)|Serum metabolite levels (CMS)|Phosphatidylcholine (16:0_18:3) levels|Triglycerides to total lipids ratio in small VLDL|Cholesterol to total lipids ratio in very large VLDL|Cholesterol to total lipids ratio in small VLDL|Free cholesterol to total lipids ratio in very small VLDL|Triglyceride levels in very large HDL|Free cholesterol to total lipids ratio in very large VLDL|Cholesteryl esters to total lipids ratio in very large VLDL|Triglycerides to total lipids ratio in very large VLDL|1-palmitoyl-2-linoleoyl-glycerol (16:0/18:2) levels|Macular degeneration (senile) of retina NOS (PheCode 362.29)|Cholesteryl esters to total lipids ratio in chylomicrons and extremely large VLDL|Triglycerides to total lipids ratio in very small VLDL|Triglycerides in very large VLDL|Phospholipid levels in chylomicrons and extremely large VLDL|Concentration of chylomicrons and extremely large VLDL particles|Cholesterol esters in small HDL|Ratio of apolipoprotein B to apolipoprotein A1 levels|Phospholipids to total lipids ratio in very large HDL|Total cholesterol levels in chylomicrons and extremely large VLDL|Cholesteryl ester levels in chylomicrons and extremely large VLDL|Total lipid levels in chylomicrons and extremely large VLDL|Triglycerides in medium VLDL|Phospholipids in medium VLDL|Cholesterol esters in very large VLDL|Concentration of very large VLDL particles|Total lipids in very large VLDL|Phospholipids to total lipids ratio in very small VLDL|Total cholesterol levels in small HDL|Serum total triglyceride levels|Phospholipids to total lipids ratio in chylomicrons and extremely large VLDL|Triglyceride levels in chylomicrons and extremely large VLDL|Total cholesterol in very large VLDL|Total cholesterol to total lipids ratio in very small VLDL|Cholesteryl esters to total lipids ratio in very small VLDL|Cholesterol esters in medium VLDL|Total cholesterol in medium VLDL|Phosphatidylcholine and other choline levels|Triglycerides to total lipids ratio in small HDL|Triglycerides in small HDL|Sphingomyelins levels|Total lipids in medium VLDL|Total cholesterol levels in VLDL|Total lipids in very large HDL|Total lipids in small VLDL|Total cholesterol levels in very large HDL|Total cholesterol to total lipids ratio in very large HDL|Total cholines levels|Triglycerides in small VLDL|Ratio of triglycerides to phosphoglycerides|Cholesterol esters in very large HDL|Cholesteryl esters to total lipids ratio in very large HDL|Concentration of small VLDL particles|Phospholipids in small VLDL|Triglyceride levels in VLDL|Phospholipids in very large HDL|Cholesteryl esters to total lipids ratio in large VLDL|Total Cholesterol in large VLDL|Cholesterol esters in large VLDL|Total cholesterol to total lipids ratio in large VLDL|Total cholesterol to total lipids ratio in medium HDL|Cholesterol esters in medium HDL|Free cholesterol to total lipids ratio in large LDL|Concentration of large VLDL particles|Total lipids in large VLDL|Phospholipids in medium HDL|Free cholesterol to total lipids ratio in IDL|Free cholesterol to total lipids ratio in large HDL|Total cholesterol levels in medium HDL|Triglycerides to total lipids ratio in large VLDL|Triglycerides in large VLDL|Cholesteryl esters to total lipids ratio in medium HDL|Free cholesterol to total lipids ratio in medium HDL|Total lipids in medium HDL|Phospholipids to total lipids ratio in large LDL|Cholesterol to total lipids ratio in large VLDL|Total cholesterol in HDL3|Triglycerides in large HDL|Total cholesterol in large HDL|Total cholesterol to total lipids ratio in large HDL|Total cholesterol in HDL2|Total lipids in large HDL|Mean diameter of HDL particles|Mean diameter of LDL particles|Phospholipids in large HDL|ASCVD risk score (Systematic Coronary Risk Evaluation 2-Older People-Lipid scores)|Triglycerides to total lipids ratio in medium LDL|Cholesterol to total lipids ratio in medium VLDL|Free cholesterol to total lipids ratio in medium VLDL|Free cholesterol to total lipids ratio in small HDL|Triglycerides to total lipids ratio in medium VLDL|Cholesteryl esters in very small VLDL (UKB data field 23520)|Cholesteryl esters in medium VLDL (UKB data field 23506)|Cholesteryl esters to total lipids in large VLDL percentage (UKB data field 23591)|Phospholipids to total lipids in medium VLDL percentage (UKB data field 23594)|Triglycerides to total lipids in very large VLDL percentage (UKB data field 23588)|Triglycerides to total lipids in medium VLDL percentage (UKB data field 23598)|Triglycerides to total lipids in small VLDL percentage (UKB data field 23603)|Triglycerides to total lipids in medium LDL percentage (UKB data field 23623)|Circulating docosahexaenoic acid levels|Stem cell factor levels|1-(1-enyl-palmitoyl)-2-oleoyl-gpc (p-16:0/18:1) levels|1-(1-enyl-palmitoyl)-2-palmitoyl-GPC (P-16:0/16:0) levels|Lipid metabolism phenotypes|Age-related macular degeneration|Exudative age-related macular degeneration|HDL cholesterol change in response to niacin in statin-treated individuals|Medication use (HMG CoA reductase inhibitors)|Dyslipidemia|Phospholipids to total lipids ratio in large HDL|Cholesterol to total lipids ratio in large LDL|Total phospholipid levels in lipoprotein particles|Cholesterol to total lipids ratio in very large HDL|Sphingomyelin levels|1-palmityl-2-palmitoyl-GPC (O-16:0/16:0) levels|Docosahexaenoic acid levels|Polyunsaturated fatty acid levels|Total cholesterol to total lipids ratio in very large VLDL|Triglycerides in very small VLDL|Total cholesterol in small VLDL|Cholesterol esters in very small VLDL|Concentration of very small VLDL particles|Total lipids in very small VLDL|Cholesterol esters in small VLDL|Triglycerides in medium HDL|Cholesteryl esters to total lipids ratio in large LDL|Phospholipids to total lipids ratio in IDL|Cholesteryl esters to total lipids ratio in IDL|Metabolite levels (1-(1-enyl-palmitoyl)-2-palmitoyl-GPC (P-16:0/16:0))|Phosphatidylcholine acyl-alkyl C38:5 levels|Phosphatidylcholine acyl-alkyl C32:1 levels|Phosphatidylcholine acyl-alkyl C32:2 levels|Phosphatidylcholine acyl-alkyl C34:1 levels|Phosphatidylcholine acyl-alkyl C34:2 levels|Phosphatidylcholine acyl-alkyl C34:3 levels|Phosphatidylcholine acyl-alkyl C36:3 levels|Phosphatidylcholine acyl-alkyl C36:4 levels|Phosphatidylcholine acyl-alkyl C36:5 levels|Phospholipid levels in medium HDL|Free cholesterol levels in small HDL|Omega-6 fatty acid levels|Phosphoglycerides levels|Phosphatidylcholine levels|Cholesterol to total lipids ratio in small HDL|Triglycerides in very large HDL (UKB data field 23557)|Total phospholipids in lipoprotein particles (UKB data field 23411)|Phosphoglycerides levels (UKB data field 23434)|Total cholines levels (UKB data field 23436)|Phosphatidylcholines levels (UKB data field 23437)|Sphingomyelins levels (UKB data field 23438)|Omega-6 fatty acids levels (UKB data field 23445)|Polyunsaturated fatty acids levels (UKB data field 23446)|Linoleic acid levels (UKB data field 23449)|Docosahexaenoic acid levels (UKB data field 23450)|Cholesteryl esters to total lipids in large LDL percentage (UKB data field 23616)|Cholesteryl esters to total lipids in very large VLDL percentage (UKB data field 23586)|Phospholipids to total lipids ratio in small HDL|Total omega-6 fatty acid levels|Height|Advanced age-related macular degeneration|Fasting total cholesterol in very small VLDL|Fasting cholesterol esters in very small VLDL|Fasting total lipids in very small VLDL|Fasting very small VLDL particle concentration|Postprandial mean diameter of LDL particles|Postprandial total cholesterol in very small VLDL|Postprandial cholesterol esters in very small VLDL|Postprandial total lipids in very small VLDL|Postprandial very small VLDL particle concentration|Postprandial cholesterol esters in small VLDL|Phosphatidylcholine (15:0_18:2) levels|Phosphatidylcholine (16:0_18:2) levels|Phosphatidylcholine (O-18:2_18:2) levels|Phosphatidylcholine (O-16:0_16:1) levels|Phosphatidylcholine (O-16:0_18:1) levels|Phosphatidylcholine (O-16:0_18:2) levels|Phosphatidylcholine (18:0_18:2) levels|Phosphatidylcholine (O-16:1_18:2) levels|Phosphatidylcholine (O-18:1_16:0) levels|Phosphatidylcholine (18:1_18:1) levels|Phosphatidylcholine (18:1_18:2) levels|Alkyldiacylglycerol (O-50:1) [NL-16:0] levels|1-palmityl-2-stearoyl-GPC (O-16:0/18:0) levels|25-hydroxyvitamin D levels (skin colour stratified)|Triglycerides in very large HDL|Saturated fatty acids|Total phosphoglycerides levels|Serum 25-Hydroxyvitamin D levels (conditioned on BMI)|Total Alkyldiacylglycerol levels	EFO:0004530|EFO:0020944|EFO:0004612|EFO:0004639|EFO:0004612|EFO:0008317|EFO:0020944|EFO:0800451|EFO:0800610|EFO:0005110|EFO:0010733|EFO:0022297|EFO:0004530|EFO:0010223|EFO:0007761|EFO:0020945|EFO:0004612|EFO:0008317|EFO:0020946|EFO:0008593|EFO:0005680|EFO:0006807|EFO:0022251|EFO:0001645|EFO:0020947|EFO:0004612|EFO:0020946|EFO:0004612|EFO:0004611|EFO:0020944|EFO:0022180|EFO:0010351|EFO:0022295|EFO:0022317|EFO:0022294|EFO:0020946|EFO:0022252|EFO:0022321|EFO:0022255|EFO:0020943|EFO:0004611|EFO:0004611|EFO:0020946|OBA:2045083|EFO:0009606|EFO:0000589|MONDO:0021187|EFO:0800465|EFO:0008317|EFO:0020945|EFO:0010226|EFO:0022303|EFO:0022302|EFO:0022292|EFO:0010934|OBA:2045196|EFO:0010343|EFO:0800189|EFO:0800421|EFO:0800422|EFO:0800423|EFO:0010119|EFO:0007761|EFO:0005110|EFO:0010724|EFO:0005689|EFO:0800466|EFO:0010230|EFO:0000195|EFO:0004530|EFO:0004612|EFO:0004530|EFO:0008595|OBA:2045131|OBA:2045132|EFO:0007010|EFO:0009606|EFO:0004611|EFO:0004639|OBA:2045067|EFO:0800452|EFO:0010351|EFO:0004611|EFO:0004574|EFO:0004611|EFO:0004611|EFO:0004529|EFO:0022145|EFO:0007805|GO:0036273|HP:0003146|EFO:0010225|EFO:0010224|EFO:0008591|EFO:0008317|EFO:0008317|EFO:0004639|EFO:0010351|EFO:0008317|EFO:0004574|EFO:0008317|EFO:0800393|EFO:0020943|EFO:0004612|EFO:0008591|EFO:0008596|EFO:0008317|EFO:0022301|EFO:0010223|EFO:0005110|EFO:0006807|EFO:0021254|EFO:0008317|EFO:0004529|EFO:0008317|EFO:0004529|EFO:0004612|EFO:0022314|EFO:0022313|EFO:0022153|EFO:0022154|EFO:0005653|EFO:0008591|EFO:0004612|EFO:0008317|EFO:0008589|EFO:0008589|EFO:0004612|EFO:0004574|EFO:0004612|EFO:0008592|EFO:0004612|GO:1901557|OBA:2040179|EFO:0800425|EFO:0004214|EFO:0800517|EFO:0800464|OBA:2045072|EFO:0020947|EFO:0008317|EFO:0008317|EFO:0020943|EFO:0004529|EFO:0001365|EFO:0008596|EFO:0008317|EFO:0020944|EFO:0022325|EFO:0008596|EFO:0008317|EFO:0004639|EFO:0008596|EFO:0008317|EFO:0004614|EFO:0004615|EFO:0008596|EFO:0004574|EFO:0008317|EFO:0010351|EFO:0008596|EFO:0008317|EFO:0008596|EFO:0008317|EFO:0004529|EFO:0022155|EFO:0008596|EFO:0008317|EFO:0020946|EFO:0008596|EFO:0004530|EFO:0008317|EFO:0022182|EFO:0022162|EFO:0010116|EFO:0022158|EFO:0010118|EFO:0022312|EFO:0022148|EFO:0004530|EFO:0004639|EFO:0004530|EFO:0008317|EFO:0022298|EFO:0022177|EFO:0022170|EFO:0004611|EFO:0020945|EFO:0022175|EFO:0020945|EFO:0008595|EFO:0022178|EFO:0022310|EFO:0022318|EFO:0007806|EFO:0004612|EFO:0022189|EFO:0022190|EFO:0003914|EFO:0020947|EFO:0004611|EFO:0022250|EFO:0022340|EFO:0022335|EFO:0022338|EFO:0022334|EFO:0008291|EFO:0800420|EFO:0004612|EFO:0000195|EFO:0004683|EFO:0007805|GO:0036273|EFO:0010648|EFO:0009932|EFO:0004732|EFO:0004639|EFO:0800515|EFO:0022144|EFO:0022171|EFO:0022156|EFO:0020946|EFO:0008595|EFO:0020944|EFO:0008595|EFO:0004639|EFO:0022324|EFO:0022315|EFO:0022291|EFO:0022249|EFO:0022258|EFO:0004339|EFO:1001492|EFO:0001365|EFO:0004683|OBA:2045065|OBA:2045071|OBA:2045134|OBA:2045112|OBA:2045113|OBA:2045114|OBA:2045090|OBA:2045121|OBA:2045128|OBA:2045099|OBA:2045100|EFO:0800396|EFO:0004631|EFO:0022304	TORCETRAPIB|OBICETRAPIB|ANACETRAPIB|DALCETRAPIB|ROCACETRAPIB|EVACETRAPIB	CHEMBL479527|CHEMBL3785197|CHEMBL1800807|CHEMBL313006|CHEMBL4297601|CHEMBL2017179	MONDO_0021187|MONDO_0018473|EFO_0001645|HP_0003124|Orphanet_413|EFO_0004211|Orphanet_79211|EFO_0004911|Orphanet_309005|Orphanet_309005|EFO_0000319|MONDO_0004975|Orphanet_309005|MONDO_0018328|EFO_0004911|HP_0003124|EFO_0001645|EFO_0000319|MONDO_0021187|EFO_0005672|MONDO_0100096|EFO_0000319|EFO_0001645|MONDO_0021187|EFO_0004265|Orphanet_309005|HP_0003119|Orphanet_309005|EFO_0000319|HP_0003124|MONDO_0021187|Orphanet_309005	3|2	EFO:0001645|MONDO:0021187	OMIM_143470	Hyperalphalipoproteinemia, 143470 (3)						Group enriched - adipose_tissue 32.3|lymphoid_tissue 58.1|placenta 35|liver 41.7	Group enriched - Adipocytes 41.2|Kupffer_cells 90.8	downstream consequence			match	no evidence	no evidence
cis	prot.2028	P11597	Cholesteryl ester transfer protein (Lipid transfer protein I)	ENSG00000087237	CETP	Statin medication	IX Diseases of the circulatory system (I9_)	16	53960332	59960332	5.20042e-39	2.08917e-28	4.29059e-13	0.0172366	0.982763	16_56960332_T_TA	56960332	T	TA	0.341118	-0.33327	0.0388741	16.9966	-0.0542	0.00457	1.58e-32	31.8	0.198	0.977916	266	replicated variant - protein association	CETP	6	Triglyceride levels|Cholesteryl esters to total lipids ratio in large HDL|Phospholipid levels in very large HDL|Cholesteryl esters to total lipids ratio in small VLDL|1-(1-enyl-stearoyl)-2-linoleoyl-GPC (p-18:0/18:2) levels|1-palmitoyl-2-linoleoyl-gpc (16:0/18:2) levels|Ratio of monounsaturated fatty acids to total fatty acids|Polyunsaturated fatty acids|Ratio of polyunsaturated fatty acids to total fatty acids|Phospholipids in small LDL|Ratio of diacylglycerol to triglycerides|Docosahexaenoic acid (22:6) levels|Free cholesterol to total lipids ratio in very large HDL|Phospholipids to total lipids ratio in large VLDL|Average diameter for LDL particles|Omega-6 fatty acids levels|Linoleic acid (18:2) levels|Cholesteryl esters to total lipids in medium HDL percentage (UKB data field 23641)|Coronary artery disease|Triglycerides|Triglycerides to total lipids ratio in medium HDL|Phospholipids to total lipids ratio in medium HDL|Cholesteryl esters to total lipids ratio in medium LDL|Triglyceride levels (MTAG)|Total lipids in medium LDL (UKB data field 23538)|Cholesteryl esters in medium LDL (UKB data field 23541)|Cholesteryl esters in small LDL (UKB data field 23548)|Phospholipids in medium HDL (UKB data field 23567)|Triglycerides in HDL (UKB data field 23410)|Phospholipids in LDL (UKB data field 23413)|Average diameter for LDL particles (UKB data field 23432)|Phospholipids to total lipids in large LDL percentage (UKB data field 23614)|Cholesteryl esters to total lipids in medium LDL percentage (UKB data field 23621)|Triglycerides in medium HDL (UKB data field 23571)|Phospholipids to total lipids in very large VLDL percentage (UKB data field 23584)|Cholesteryl esters to total lipids in small LDL percentage (UKB data field 23626)|Phospholipids to total lipids in small LDL percentage (UKB data field 23624)|Cholesterol to total lipids ratio in small LDL|Cholesteryl esters to total lipids ratio in small LDL|Phospholipids to total lipids ratio in small LDL|Phosphatidylcholine (16:1_18:2) levels|Macular degeneration|Disorders of lipid metabolism (PheCode 272)|Hyperlipidemia (PheCode 272.1)|1-(1-enyl-palmitoyl)-2-myristoyl-GPC (p-16:0/14:0) levels|Free cholesterol to total lipids ratio in small VLDL|Macular degeneration, dry (PheCode 362.21)|Alkylphosphatidylcholine (O-32:1) levels|Alkylphosphatidylcholine (O-34:1) levels|Ratio of polyunsaturated fatty acids to monounsaturated fatty acids|Polyunsaturated fatty acids to total fatty acids percentage (UKB data field 23453)|Linoleic acid to total fatty acids percentage (UKB data field 23456)|Polyunsaturated fatty acids to monounsaturated fatty acids ratio (UKB data field 23458)|Phospholipids in chylomicrons and extremely large VLDL (UKB data field 23483)|Aspartate aminotransferase (AST, mean, inv-norm transformed)|Aspartate aminotransferase (AST, minimum, inv-norm transformed)|Sterol ester (27:1/18:0) levels|Cholesteryl ester (18:0) levels|Alkylphosphatidylcholine (O-16:0/16:0) levels|1,2-dipalmitoyl-gpc (16:0/16:0) levels|1-(1-enyl-palmitoyl)-2-docosahexaenoyl-GPC (p-16:0/22:6) levels|1-(1-enyl-palmitoyl)-2-linoleoyl-GPC (p-16:0/18:2) levels|1-(1-enyl-palmitoyl)-2-arachidonoyl-gpc (p-16:0/20:4) levels|Omega-3 fatty acids levels|Ratio of 22:6 docosahexaenoic acid to total fatty acids|HDL-C x sedentary time interaction|Plasma 1-(1-enyl-palmitoyl)-2-palmitoyl-GPC (P-16:0/16:0)* levels in chronic kidney disease|Phosphatidylinositol (18:0_18:1) levels|Alkenylphosphatidylcholine (P-16:0/16:0) levels|Metabolic syndrome (bivariate traits)|Metabolic syndrome|HDL Cholesterol - Triglycerides (HDLC-TG)|Phosphatidylcholine-O_32:1_[M+H]1+/Phosphatidylcholine-P_32:0_[M+H]1+/Phosphatidylethanolamine-O_35:1_[M+H]1+ levels|Phosphatidylcholine-O_18:0_[M+H]1+/Lysophosphatidylethanolamine_21:0_[M+H]1+ levels|Phosphatidylcholine-O_34:3_[M+H]1+/Phosphatidylcholine-P_34:2_[M+H]1+/Phosphatidylethanolamine-P_37:2_[M+H]1+ levels|Phosphatidylcholine-O_34:1_[M+H]1+/Phosphatidylcholine-P_34:0_[M+H]1+/Phosphatidylethanolamine-O_37:1_[M+H]1+ levels|Phosphatidylcholine_34:2_[M+H]1+/Phosphatidylethanolamine_37:2_[M+H]1+/Phosphatidate_39:3_[M+NH4]1+ levels|Phosphatidylcholine_34:1_[M+H]1+/Phosphatidylethanolamine_37:1_[M+H]1+/Phosphatidate_39:2_[M+NH4]1+ levels|Phosphatidylcholine_34:0_[M+H]1+/Phosphatidylethanolamine_37:0_[M+H]1+/Phosphatidate_39:1_[M+NH4]1+ levels|Triglyceride levels in IDL|Phosphatidylcholine (O-18:1_20:4) levels|Phosphatidylcholine (O-18:2_16:0) levels|Takes medication for Macular Degeneration?|Phospholipid levels in large LDL|Phospholipid levels in LDL|Phosphatidylcholine (16:0_16:0) levels|1-myristoyl-2-linoleoyl-GPC (14:0/18:2) levels|Cholesteryl ester levels in medium LDL|Cholesterol levels in medium LDL|Phospholipid levels in medium LDL|Total lipid levels in medium LDL|Triglycerides in small VLDL (UKB data field 23515)|Cholesterol levels in small LDL|Cholesteryl ester levels in small LDL|Total lipid levels in small LDL|Response to statins (HDL cholesterol change)|Hypo-HDL-cholesterolemia|Lysophosphatidylethanolamine_18:0_[M-H]1- levels|Lysophosphatidylethanolamine_20:0_[M-H]1- levels|Phosphatidylcholine_34:3_[M+H]1+/Phosphatidylethanolamine_37:3_[M+H]1+/Phosphatidate_39:4_[M+NH4]1+ levels|Lysophosphatidylcholine_16:0_[M+H]1+/Lysophosphatidylethanolamine_19:0_[M+H]1+ levels|Phosphatidylcholine diacyl C32:0 levels|Free cholesterol levels in small VLDL|Phospholipid levels in small VLDL|Cholesteryl ester levels in very small VLDL|Cholesterol levels in very small VLDL|1-(1-enyl-stearoyl)-2-oleoyl-GPC (p-18:0/18:1) levels|Cholesteryl esters to total lipids ratio in small HDL|Total cholesterol to total lipids ratio in small HDL|Triglycerides to total lipids ratio in very large HDL|Free cholesterol levels in chylomicrons and extremely large VLDL|Phospholipids in very large VLDL|Diacylglycerol levels|Estimated degree of unsaturation|Phospholipids in large VLDL|Triglycerides to total lipids ratio in large HDL|Ratio of omega-6 fatty acids to total fatty acids|Triglyceride levels in HDL|Ratio of 18:2 linoleic acid to total fatty acids|X-11550 levels|Phosphatidylcholine acyl-alkyl C42:5 levels|Phosphatidylcholine acyl-alkyl C38:6 levels|Cholesteryl ester levels in medium VLDL|Free cholesterol levels in medium VLDL|Cholesterol levels in medium VLDL|Total lipid levels in medium VLDL|Concentration of medium VLDL particles|Total lipid levels in medium HDL|Phospholipids to total lipids ratio in medium VLDL|Phospholipid levels in medium VLDL|Phospholipids in VLDL (UKB data field 23412)|Total lipids in VLDL (UKB data field 23424)|Total lipids in very large VLDL (UKB data field 23489)|Total lipids in medium VLDL (UKB data field 23503)|Phospholipids in medium VLDL (UKB data field 23504)|Phospholipids to total lipids in chylomicrons and extremely large VLDL percentage (UKB data field 23579)|Serum metabolite levels|Fasting free cholesterol in very large HDL|Fasting total lipids in very large HDL|Fasting total cholesterol in small VLDL|Fasting cholesterol esters in small VLDL|Fasting cholesterol esters in very large HDL|Postprandial triglycerides levels in medium HDL|Fasting total cholesterol in HDL2|Fasting total cholesterol in HDL|Fasting mean diameter of HDL particles|Fasting cholesterol esters in large HDL|Fasting free cholesterol in large HDL|Fasting triglycerides levels in medium HDL|Postprandial cholesterol esters in large HDL|Postprandial mean diameter of HDL particles|Postprandial total cholesterol in HDL2|Postprandial total cholesterol in HDL3|Postprandial total cholesterol in HDL|Fasting triglycerides levels in small HDL|Postprandial free cholesterol in large HDL|Postprandial total lipids in large HDL|Postprandial phospholipid levels in large HDL|Postprandial triglycerides levels in large HDL|Postprandial cholesterol esters in very large HDL|Postprandial free cholesterol in very large HDL|Postprandial total lipids in very large HDL|Postprandial phospholipid levels in very large HDL|Response to fenofibrate (HDL cholesterol levels)|Phosphatidylcholine (O-17:0_17:1) levels|1-palmityl-2-oleoyl-GPC (o-16:0/18:1) levels|Abdominal aortic aneurysm|Linoleic acid levels|Lactosyl-N-nervonoyl-sphingosine (d18:1/24:1) levels|1-(1-enyl-palmitoyl)-2-palmitoleoyl-GPC (P-16:0/16:1) levels|Total cholesterol levels in HDL|triglyceride (minimum, inv-norm transformed)|triglyceride (mean, inv-norm transformed)|triglyceride (maximum, inv-norm transformed)|Serum metabolite levels (CMS)|Phosphatidylcholine (16:0_18:3) levels|Triglycerides to total lipids ratio in small VLDL|Cholesterol to total lipids ratio in very large VLDL|Cholesterol to total lipids ratio in small VLDL|Free cholesterol to total lipids ratio in very small VLDL|Triglyceride levels in very large HDL|Free cholesterol to total lipids ratio in very large VLDL|Cholesteryl esters to total lipids ratio in very large VLDL|Triglycerides to total lipids ratio in very large VLDL|1-palmitoyl-2-linoleoyl-glycerol (16:0/18:2) levels|Macular degeneration (senile) of retina NOS (PheCode 362.29)|Cholesteryl esters to total lipids ratio in chylomicrons and extremely large VLDL|Triglycerides to total lipids ratio in very small VLDL|Triglycerides in very large VLDL|Phospholipid levels in chylomicrons and extremely large VLDL|Concentration of chylomicrons and extremely large VLDL particles|Cholesterol esters in small HDL|Ratio of apolipoprotein B to apolipoprotein A1 levels|Phospholipids to total lipids ratio in very large HDL|Total cholesterol levels in chylomicrons and extremely large VLDL|Cholesteryl ester levels in chylomicrons and extremely large VLDL|Total lipid levels in chylomicrons and extremely large VLDL|Triglycerides in medium VLDL|Phospholipids in medium VLDL|Cholesterol esters in very large VLDL|Concentration of very large VLDL particles|Total lipids in very large VLDL|Phospholipids to total lipids ratio in very small VLDL|Total cholesterol levels in small HDL|Serum total triglyceride levels|Phospholipids to total lipids ratio in chylomicrons and extremely large VLDL|Triglyceride levels in chylomicrons and extremely large VLDL|Total cholesterol in very large VLDL|Total cholesterol to total lipids ratio in very small VLDL|Cholesteryl esters to total lipids ratio in very small VLDL|Cholesterol esters in medium VLDL|Total cholesterol in medium VLDL|Phosphatidylcholine and other choline levels|Triglycerides to total lipids ratio in small HDL|Triglycerides in small HDL|Sphingomyelins levels|Total lipids in medium VLDL|Total cholesterol levels in VLDL|Total lipids in very large HDL|Total lipids in small VLDL|Total cholesterol levels in very large HDL|Total cholesterol to total lipids ratio in very large HDL|Total cholines levels|Triglycerides in small VLDL|Ratio of triglycerides to phosphoglycerides|Cholesterol esters in very large HDL|Cholesteryl esters to total lipids ratio in very large HDL|Concentration of small VLDL particles|Phospholipids in small VLDL|Triglyceride levels in VLDL|Phospholipids in very large HDL|Cholesteryl esters to total lipids ratio in large VLDL|Total Cholesterol in large VLDL|Cholesterol esters in large VLDL|Total cholesterol to total lipids ratio in large VLDL|Total cholesterol to total lipids ratio in medium HDL|Cholesterol esters in medium HDL|Free cholesterol to total lipids ratio in large LDL|Concentration of large VLDL particles|Total lipids in large VLDL|Phospholipids in medium HDL|Free cholesterol to total lipids ratio in IDL|Free cholesterol to total lipids ratio in large HDL|Total cholesterol levels in medium HDL|Triglycerides to total lipids ratio in large VLDL|Triglycerides in large VLDL|Cholesteryl esters to total lipids ratio in medium HDL|Free cholesterol to total lipids ratio in medium HDL|Total lipids in medium HDL|Phospholipids to total lipids ratio in large LDL|Cholesterol to total lipids ratio in large VLDL|Total cholesterol in HDL3|Triglycerides in large HDL|Total cholesterol in large HDL|Total cholesterol to total lipids ratio in large HDL|Total cholesterol in HDL2|Total lipids in large HDL|Mean diameter of HDL particles|Mean diameter of LDL particles|Phospholipids in large HDL|ASCVD risk score (Systematic Coronary Risk Evaluation 2-Older People-Lipid scores)|Triglycerides to total lipids ratio in medium LDL|Cholesterol to total lipids ratio in medium VLDL|Free cholesterol to total lipids ratio in medium VLDL|Free cholesterol to total lipids ratio in small HDL|Triglycerides to total lipids ratio in medium VLDL|Cholesteryl esters in very small VLDL (UKB data field 23520)|Cholesteryl esters in medium VLDL (UKB data field 23506)|Cholesteryl esters to total lipids in large VLDL percentage (UKB data field 23591)|Phospholipids to total lipids in medium VLDL percentage (UKB data field 23594)|Triglycerides to total lipids in very large VLDL percentage (UKB data field 23588)|Triglycerides to total lipids in medium VLDL percentage (UKB data field 23598)|Triglycerides to total lipids in small VLDL percentage (UKB data field 23603)|Triglycerides to total lipids in medium LDL percentage (UKB data field 23623)|Circulating docosahexaenoic acid levels|Stem cell factor levels|1-(1-enyl-palmitoyl)-2-oleoyl-gpc (p-16:0/18:1) levels|1-(1-enyl-palmitoyl)-2-palmitoyl-GPC (P-16:0/16:0) levels|Lipid metabolism phenotypes|Age-related macular degeneration|Exudative age-related macular degeneration|HDL cholesterol change in response to niacin in statin-treated individuals|Medication use (HMG CoA reductase inhibitors)|Dyslipidemia|Phospholipids to total lipids ratio in large HDL|Cholesterol to total lipids ratio in large LDL|Total phospholipid levels in lipoprotein particles|Cholesterol to total lipids ratio in very large HDL|Sphingomyelin levels|1-palmityl-2-palmitoyl-GPC (O-16:0/16:0) levels|Docosahexaenoic acid levels|Polyunsaturated fatty acid levels|Total cholesterol to total lipids ratio in very large VLDL|Triglycerides in very small VLDL|Total cholesterol in small VLDL|Cholesterol esters in very small VLDL|Concentration of very small VLDL particles|Total lipids in very small VLDL|Cholesterol esters in small VLDL|Triglycerides in medium HDL|Cholesteryl esters to total lipids ratio in large LDL|Phospholipids to total lipids ratio in IDL|Cholesteryl esters to total lipids ratio in IDL|Metabolite levels (1-(1-enyl-palmitoyl)-2-palmitoyl-GPC (P-16:0/16:0))|Phosphatidylcholine acyl-alkyl C38:5 levels|Phosphatidylcholine acyl-alkyl C32:1 levels|Phosphatidylcholine acyl-alkyl C32:2 levels|Phosphatidylcholine acyl-alkyl C34:1 levels|Phosphatidylcholine acyl-alkyl C34:2 levels|Phosphatidylcholine acyl-alkyl C34:3 levels|Phosphatidylcholine acyl-alkyl C36:3 levels|Phosphatidylcholine acyl-alkyl C36:4 levels|Phosphatidylcholine acyl-alkyl C36:5 levels|Phospholipid levels in medium HDL|Free cholesterol levels in small HDL|Omega-6 fatty acid levels|Phosphoglycerides levels|Phosphatidylcholine levels|Cholesterol to total lipids ratio in small HDL|Triglycerides in very large HDL (UKB data field 23557)|Total phospholipids in lipoprotein particles (UKB data field 23411)|Phosphoglycerides levels (UKB data field 23434)|Total cholines levels (UKB data field 23436)|Phosphatidylcholines levels (UKB data field 23437)|Sphingomyelins levels (UKB data field 23438)|Omega-6 fatty acids levels (UKB data field 23445)|Polyunsaturated fatty acids levels (UKB data field 23446)|Linoleic acid levels (UKB data field 23449)|Docosahexaenoic acid levels (UKB data field 23450)|Cholesteryl esters to total lipids in large LDL percentage (UKB data field 23616)|Cholesteryl esters to total lipids in very large VLDL percentage (UKB data field 23586)|Phospholipids to total lipids ratio in small HDL|Total omega-6 fatty acid levels|Height|Advanced age-related macular degeneration|Fasting total cholesterol in very small VLDL|Fasting cholesterol esters in very small VLDL|Fasting total lipids in very small VLDL|Fasting very small VLDL particle concentration|Postprandial mean diameter of LDL particles|Postprandial total cholesterol in very small VLDL|Postprandial cholesterol esters in very small VLDL|Postprandial total lipids in very small VLDL|Postprandial very small VLDL particle concentration|Postprandial cholesterol esters in small VLDL|Phosphatidylcholine (15:0_18:2) levels|Phosphatidylcholine (16:0_18:2) levels|Phosphatidylcholine (O-18:2_18:2) levels|Phosphatidylcholine (O-16:0_16:1) levels|Phosphatidylcholine (O-16:0_18:1) levels|Phosphatidylcholine (O-16:0_18:2) levels|Phosphatidylcholine (18:0_18:2) levels|Phosphatidylcholine (O-16:1_18:2) levels|Phosphatidylcholine (O-18:1_16:0) levels|Phosphatidylcholine (18:1_18:1) levels|Phosphatidylcholine (18:1_18:2) levels|Alkyldiacylglycerol (O-50:1) [NL-16:0] levels|1-palmityl-2-stearoyl-GPC (O-16:0/18:0) levels|25-hydroxyvitamin D levels (skin colour stratified)|Triglycerides in very large HDL|Saturated fatty acids|Total phosphoglycerides levels|Serum 25-Hydroxyvitamin D levels (conditioned on BMI)|Total Alkyldiacylglycerol levels	EFO:0004530|EFO:0020944|EFO:0004612|EFO:0004639|EFO:0004612|EFO:0008317|EFO:0020944|EFO:0800451|EFO:0800610|EFO:0005110|EFO:0010733|EFO:0022297|EFO:0004530|EFO:0010223|EFO:0007761|EFO:0020945|EFO:0004612|EFO:0008317|EFO:0020946|EFO:0008593|EFO:0005680|EFO:0006807|EFO:0022251|EFO:0001645|EFO:0020947|EFO:0004612|EFO:0020946|EFO:0004612|EFO:0004611|EFO:0020944|EFO:0022180|EFO:0010351|EFO:0022295|EFO:0022317|EFO:0022294|EFO:0020946|EFO:0022252|EFO:0022321|EFO:0022255|EFO:0020943|EFO:0004611|EFO:0004611|EFO:0020946|OBA:2045083|EFO:0009606|EFO:0000589|MONDO:0021187|EFO:0800465|EFO:0008317|EFO:0020945|EFO:0010226|EFO:0022303|EFO:0022302|EFO:0022292|EFO:0010934|OBA:2045196|EFO:0010343|EFO:0800189|EFO:0800421|EFO:0800422|EFO:0800423|EFO:0010119|EFO:0007761|EFO:0005110|EFO:0010724|EFO:0005689|EFO:0800466|EFO:0010230|EFO:0000195|EFO:0004530|EFO:0004612|EFO:0004530|EFO:0008595|OBA:2045131|OBA:2045132|EFO:0007010|EFO:0009606|EFO:0004611|EFO:0004639|OBA:2045067|EFO:0800452|EFO:0010351|EFO:0004611|EFO:0004574|EFO:0004611|EFO:0004611|EFO:0004529|EFO:0022145|EFO:0007805|GO:0036273|HP:0003146|EFO:0010225|EFO:0010224|EFO:0008591|EFO:0008317|EFO:0008317|EFO:0004639|EFO:0010351|EFO:0008317|EFO:0004574|EFO:0008317|EFO:0800393|EFO:0020943|EFO:0004612|EFO:0008591|EFO:0008596|EFO:0008317|EFO:0022301|EFO:0010223|EFO:0005110|EFO:0006807|EFO:0021254|EFO:0008317|EFO:0004529|EFO:0008317|EFO:0004529|EFO:0004612|EFO:0022314|EFO:0022313|EFO:0022153|EFO:0022154|EFO:0005653|EFO:0008591|EFO:0004612|EFO:0008317|EFO:0008589|EFO:0008589|EFO:0004612|EFO:0004574|EFO:0004612|EFO:0008592|EFO:0004612|GO:1901557|OBA:2040179|EFO:0800425|EFO:0004214|EFO:0800517|EFO:0800464|OBA:2045072|EFO:0020947|EFO:0008317|EFO:0008317|EFO:0020943|EFO:0004529|EFO:0001365|EFO:0008596|EFO:0008317|EFO:0020944|EFO:0022325|EFO:0008596|EFO:0008317|EFO:0004639|EFO:0008596|EFO:0008317|EFO:0004614|EFO:0004615|EFO:0008596|EFO:0004574|EFO:0008317|EFO:0010351|EFO:0008596|EFO:0008317|EFO:0008596|EFO:0008317|EFO:0004529|EFO:0022155|EFO:0008596|EFO:0008317|EFO:0020946|EFO:0008596|EFO:0004530|EFO:0008317|EFO:0022182|EFO:0022162|EFO:0010116|EFO:0022158|EFO:0010118|EFO:0022312|EFO:0022148|EFO:0004530|EFO:0004639|EFO:0004530|EFO:0008317|EFO:0022298|EFO:0022177|EFO:0022170|EFO:0004611|EFO:0020945|EFO:0022175|EFO:0020945|EFO:0008595|EFO:0022178|EFO:0022310|EFO:0022318|EFO:0007806|EFO:0004612|EFO:0022189|EFO:0022190|EFO:0003914|EFO:0020947|EFO:0004611|EFO:0022250|EFO:0022340|EFO:0022335|EFO:0022338|EFO:0022334|EFO:0008291|EFO:0800420|EFO:0004612|EFO:0000195|EFO:0004683|EFO:0007805|GO:0036273|EFO:0010648|EFO:0009932|EFO:0004732|EFO:0004639|EFO:0800515|EFO:0022144|EFO:0022171|EFO:0022156|EFO:0020946|EFO:0008595|EFO:0020944|EFO:0008595|EFO:0004639|EFO:0022324|EFO:0022315|EFO:0022291|EFO:0022249|EFO:0022258|EFO:0004339|EFO:1001492|EFO:0001365|EFO:0004683|OBA:2045065|OBA:2045071|OBA:2045134|OBA:2045112|OBA:2045113|OBA:2045114|OBA:2045090|OBA:2045121|OBA:2045128|OBA:2045099|OBA:2045100|EFO:0800396|EFO:0004631|EFO:0022304	TORCETRAPIB|OBICETRAPIB|ANACETRAPIB|DALCETRAPIB|ROCACETRAPIB|EVACETRAPIB	CHEMBL479527|CHEMBL3785197|CHEMBL1800807|CHEMBL313006|CHEMBL4297601|CHEMBL2017179	MONDO_0021187|MONDO_0018473|EFO_0001645|HP_0003124|Orphanet_413|EFO_0004211|Orphanet_79211|EFO_0004911|Orphanet_309005|Orphanet_309005|EFO_0000319|MONDO_0004975|Orphanet_309005|MONDO_0018328|EFO_0004911|HP_0003124|EFO_0001645|EFO_0000319|MONDO_0021187|EFO_0005672|MONDO_0100096|EFO_0000319|EFO_0001645|MONDO_0021187|EFO_0004265|Orphanet_309005|HP_0003119|Orphanet_309005|EFO_0000319|HP_0003124|MONDO_0021187|Orphanet_309005	3|2	EFO:0001645|MONDO:0021187	OMIM_143470	Hyperalphalipoproteinemia, 143470 (3)						Group enriched - adipose_tissue 32.3|lymphoid_tissue 58.1|placenta 35|liver 41.7	Group enriched - Adipocytes 41.2|Kupffer_cells 90.8	match			match	no evidence	no evidence
trans	prot.2052	P12821	Angiotensin-converting enzyme (ACE) (EC 3.4.15.1) (Dipeptidyl carboxypeptidase I) (Kininase II) (CD antigen CD143) [Cleaved into: Angiotensin-converting enzyme, soluble form]	ENSG00000159640	ACE	Autoimmune diseases excluding thyroid diseases	Diseases marked as autimmune origin	9	130257521	136261662	1.362e-16	0.00472075	1.6262e-15	0.0563648	0.938914	9_133267960_T_C	133267960	T	C	0.590587	-0.324557	0.0355515	19.1612	-0.0262	0.00539	1.12e-06	5.95	0.0111	0.928614	19	replicated variant - protein association	ABO	2.5	Activated partial thromboplastin time|Venous thromboembolism|vWF levels|Diastolic blood pressure|Monocyte count|Adolescent idiopathic scoliosis|Type 2 diabetes|Peptic ulcer disease|ICD10 K25: Gastric and duodenal ulcer|Neonatal jaundice (maternal effect)|Chronic diseases of tonsils or adenoids (MTAG)|Pharyngeal disease|Coagulation factor levels|Urinary metabolites (H-NMR features)|Pancreatic cancer|Fibroblast growth factor 23 levels|Ornithine levels|Early-onset ischemic stroke|Glycine levels|COVID-19 with respiratory failure|Phytosterol levels|Liver enzyme levels|Thyroid hormone levels|Gastric parietal cell autoantibody levels in type 1 diabetes|Severe COVID-19 infection with respiratory failure (analysis I)|Estradiol levels|ABO blood group (AB vs non-AB)|Colon polyp|Myocardial infarction in coronary artery disease|Marzipan liking|End-stage coagulation|Thyroid stimulating hormone levels within normal range in pregnancy|Coronary artery disease|Medial prefrontal thickness (unadjusted for global measures)|Thyroid stimulating hormone levels|Medication use (antithrombotic agents)|Faecalicatena lactaris abundance in stool|Metabolic traits|Thrombomodulin levels|Cholesteryl ester_17:0_[M+NH4]1+ levels|von Willebrand factor levels|Citrulline levels|ICD10 J35: Chronic diseases of tonsils and adenoids|Hip minimal joint space width|Total testosterone levels|Diverticular disease|Pulmonary embolism|Circulating fibroblast growth factor 23 levels|Migraine or fasting pro-insulin levels|Lymphocyte count|Haemorrhoidal disease|Sphinganine levels|Myocardial infarction|Aspartate aminotransferase to alanine aminotransferase ratio|Gamma glutamyl transferase levels|Lactate dehydrogenase levels|Non-albumin protein levels|Gut microbiota abundance (k_Bacteria.p_Actinobacteria.c_Actinobacteria.o_Bifidobacteriales.f_Bifidobacteriaceae.g_Bifidobacterium.s_Bifidobacterium_bifidum)|Mitochondrial DNA copy number|Cerebral venous thrombosis|Graves' disease|Duodenal ulcer|Peripheral artery disease|vWF levels in ischaemic stroke and hyperhomocysteinaemia|Reticulocyte count|Mean spheric corpuscular volume|Body fat percentage|Triglycerides|COVID-19 severity|Urine X-24834 levels in chronic kidney disease|COVID-19 (critical illness vs population)|SARS-CoV-2 infection|COVID-19 (hospitalized vs population)|Thrombosis|Monocyte percentage of white cells|ABO blood group (O vs non-O)|ABO blood group (B vs O)|Citrate levels|COVID-19 (hospitalized covid vs population)|Bone marrow stromal antigen 2 levels|E-selectin levels	EFO:0004310|EFO:0004286|EFO:0004629|EFO:0006336|EFO:0005091|EFO:0005423|MONDO:0005148|MONDO:0004247|EFO:0004607|EFO:0009454|EFO:1000739|EFO:0005939|MONDO:0001039|MONDO:0020592|EFO:0004634|EFO:0005116|EFO:0002618|EFO:0009381|EFO:0009776|HP:0002140|EFO:0009767|EFO:0009686|MONDO:0100096|EFO:0004862|EFO:0004533|EFO:0004582|EFO:0004730|EFO:0004748|EFO:0004866|MONDO:0100096|EFO:0004697|EFO:0600062|MONDO:0021400|EFO:0000612|EFO:0010155|EFO:0004748|EFO:0001645|EFO:0004840|EFO:0009925|EFO:0007874|EFO:0004725|EFO:0007774|EFO:0010351|EFO:0009777|EFO:0007873|EFO:0004908|EFO:0009959|EFO:0003827|MONDO:0005277|EFO:0004466|EFO:0004587|EFO:0009552|EFO:0800619|EFO:0010934|EFO:0004532|EFO:0004808|EFO:0004568|EFO:0006312|MONDO:0002907|EFO:0004237|EFO:0004607|EFO:0004265|EFO:0007986|EFO:0004526|EFO:0007800|EFO:0004530|EFO:0600019|HP:0002140|EFO:0004286|EFO:0000712|HP:0001977|EFO:0003907|EFO:0003827|EFO:0007989|EFO:0600063|EFO:0600061|EFO:0600063|EFO:0010114|OBA:2040266|EFO:0004575	PERINDOPRIL|MOEXIPRIL HYDROCHLORIDE|LISINOPRIL|ENALAPRILAT|QUINAPRIL HYDROCHLORIDE|LISINOPRIL ANHYDROUS|PERINDOPRIL ERBUMINE|ILEPATRIL|PERINDOPRIL ARGININE|FOSINOPRIL|ENALAPRILAT ANHYDROUS|FOSINOPRIL SODIUM|SPIRAPRIL|TRANDOLAPRIL|CAPTOPRIL|ENALAPRIL|CILAZAPRIL|SPIRAPRIL HYDROCHLORIDE|QUINAPRIL|MOEXIPRIL|BENAZEPRIL|BENAZEPRIL HYDROCHLORIDE|DELAPRIL|IMIDAPRIL|RAMIPRIL|ENALAPRIL MALEATE	CHEMBL1581|CHEMBL1200534|CHEMBL419213|CHEMBL3989406|CHEMBL1201011|CHEMBL1237|CHEMBL1200343|CHEMBL3187812|CHEMBL3544986|CHEMBL3039598|CHEMBL577|CHEMBL3039596|CHEMBL431|CHEMBL1519|CHEMBL1560|CHEMBL578|CHEMBL515606|CHEMBL1200831|CHEMBL1592|CHEMBL1165|CHEMBL838|CHEMBL1694|CHEMBL589583|CHEMBL317094|CHEMBL1168|CHEMBL1200659	EFO_0001358|MONDO_0001134|EFO_0004701|EFO_0000537|MONDO_0004975|EFO_0000319|MONDO_0007947|EFO_1000654|EFO_0000612|EFO_0000407|MONDO_0005148|EFO_0000537|EFO_0001645|MONDO_0002491|MONDO_0007254|EFO_0004214|EFO_0000537|EFO_0000537|EFO_0000537|EFO_0000612|EFO_0000373|EFO_0000712|EFO_0000400|EFO_0003144|EFO_0000319|EFO_0000407|EFO_0006346|EFO_0000537|EFO_0000537|EFO_1002048|EFO_0000712|EFO_0003144|EFO_0000400|EFO_0003144|EFO_0003896|EFO_0000279|EFO_0000319|HP_0003124|EFO_0004264|EFO_0000537|EFO_0000400|EFO_1000948|EFO_0000373|MONDO_0007915|EFO_0000612|MONDO_0002474|EFO_0004236|MONDO_0001134|EFO_0000712|EFO_0000537|EFO_0000612|MONDO_0002462|EFO_0000712|Orphanet_79292|EFO_0000401|EFO_0000400|EFO_0008620|EFO_0000318|MONDO_0007254|EFO_0000319|EFO_0000182|EFO_0001645|EFO_0003914|EFO_1001375|EFO_1001249|MONDO_0005148|EFO_0000373|EFO_0003144|EFO_0000612|MONDO_0001134|EFO_0001645|EFO_0000537|EFO_0000537|EFO_0004214|EFO_0000319|EFO_0000537|EFO_0003144|EFO_0003777|EFO_0000401|EFO_0000537|EFO_0000537|EFO_0003144|EFO_0000319|EFO_0000319|EFO_0003144|EFO_0000537|EFO_0000612|EFO_0005755|EFO_0003106|EFO_0000537|EFO_0000373|EFO_1002048|EFO_0001361|EFO_0002430|MONDO_0005148|EFO_0000519|EFO_0003777|EFO_0000616|EFO_0000612|MONDO_0100096|EFO_0000401|EFO_0000319|EFO_0003144|EFO_0003770|HP_0000093|EFO_0000537|EFO_1001482|EFO_0003144|EFO_0000668|EFO_0003884|EFO_0001378|EFO_0003106|EFO_1001375|EFO_0000280|MONDO_0005147|EFO_0007328|EFO_0003144|EFO_0000756|EFO_0000373|MONDO_0004992|EFO_0008585|EFO_0005529|MONDO_0100096|EFO_0005669|EFO_0000318|EFO_0000222|MONDO_0018638|EFO_0004289|EFO_0000537|EFO_0000712|EFO_0004194|MONDO_0001134|EFO_0000319|EFO_0004234|EFO_0000556|EFO_0000373|EFO_0000685|EFO_0003777||EFO_0000319|MONDO_0005147|EFO_0000537|EFO_1002048|EFO_0000712|EFO_0003144|EFO_0000400|EFO_0000319|EFO_1001486|EFO_0000537|EFO_1002048|EFO_0000712|EFO_0000319|EFO_0001645|HP_0003124|EFO_0003086|EFO_0000400|EFO_0003914|MONDO_0010520|Orphanet_79292|MONDO_0007915|EFO_1000965|MONDO_0005148|EFO_0000400|MONDO_0018965|EFO_0000537|EFO_0000537|MONDO_0010520|Orphanet_79292|EFO_1002048|EFO_0000712|EFO_1000965|EFO_0000400|EFO_0003086|EFO_0000537|EFO_0000319|EFO_0000537|EFO_1001496|EFO_0000319|MONDO_0001134|EFO_0003884|EFO_0000401|EFO_0000400|EFO_0004285|EFO_0001645|EFO_0003914|EFO_0000319|MONDO_0002462|EFO_0008583|EFO_0003911|EFO_0000195|EFO_0003777|EFO_0003086|EFO_0000685|MONDO_0100096|EFO_0000712|EFO_0000589|EFO_0000537|EFO_0000275|MONDO_0007915|EFO_1001375|EFO_0000612|HP_0003124|EFO_0000373|EFO_0002546|EFO_0003144|MONDO_0005147|MONDO_0005148|HP_0000093|EFO_0005669|EFO_0003144|EFO_0000373|EFO_0000537|EFO_0000668|EFO_0000685	4|2|-1|3	MONDO:0005148|MONDO:0100096|EFO:0000612|EFO:0001645|EFO:0000712			Ace	MGI:87874	renal/urinary system phenotype|adipose tissue phenotype|homeostasis/metabolism phenotype|growth/size/body region phenotype|endocrine/exocrine gland phenotype|embryo phenotype|cellular phenotype|cardiovascular system phenotype|behavior/neurological phenotype|immune system phenotype|reproductive system phenotype|hematopoietic system phenotype|mortality/aging			Tissue enhanced - testis 99|intestine 257.7	Group enriched - Early_spermatids 373.5|Late_spermatids 1317|Proximal_enterocytes 1039.2				match	no evidence	no evidence
trans	prot.2052	P12821	Angiotensin-converting enzyme (ACE) (EC 3.4.15.1) (Dipeptidyl carboxypeptidase I) (Kininase II) (CD antigen CD143) [Cleaved into: Angiotensin-converting enzyme, soluble form]	ENSG00000159640	ACE	Adenocarcinoma and ductal carcinoma of pancreas, excluding all cancers (controls excluding all cancers)	II Neoplasms, from cancer register (ICD-O-3)	9	130257521	136261662	6.5859e-22	2.2827e-08	1.26914e-15	0.0439892	0.956011	9_133267960_T_C	133267960	T	C	0.590587	-0.324557	0.0355515	19.1612	-0.241	0.0358	1.75e-11	10.8	0.647	0.928614	19	replicated variant - protein association	ABO	2.5	Activated partial thromboplastin time|Venous thromboembolism|vWF levels|Diastolic blood pressure|Monocyte count|Adolescent idiopathic scoliosis|Type 2 diabetes|Peptic ulcer disease|ICD10 K25: Gastric and duodenal ulcer|Neonatal jaundice (maternal effect)|Chronic diseases of tonsils or adenoids (MTAG)|Pharyngeal disease|Coagulation factor levels|Urinary metabolites (H-NMR features)|Pancreatic cancer|Fibroblast growth factor 23 levels|Ornithine levels|Early-onset ischemic stroke|Glycine levels|COVID-19 with respiratory failure|Phytosterol levels|Liver enzyme levels|Thyroid hormone levels|Gastric parietal cell autoantibody levels in type 1 diabetes|Severe COVID-19 infection with respiratory failure (analysis I)|Estradiol levels|ABO blood group (AB vs non-AB)|Colon polyp|Myocardial infarction in coronary artery disease|Marzipan liking|End-stage coagulation|Thyroid stimulating hormone levels within normal range in pregnancy|Coronary artery disease|Medial prefrontal thickness (unadjusted for global measures)|Thyroid stimulating hormone levels|Medication use (antithrombotic agents)|Faecalicatena lactaris abundance in stool|Metabolic traits|Thrombomodulin levels|Cholesteryl ester_17:0_[M+NH4]1+ levels|von Willebrand factor levels|Citrulline levels|ICD10 J35: Chronic diseases of tonsils and adenoids|Hip minimal joint space width|Total testosterone levels|Diverticular disease|Pulmonary embolism|Circulating fibroblast growth factor 23 levels|Migraine or fasting pro-insulin levels|Lymphocyte count|Haemorrhoidal disease|Sphinganine levels|Myocardial infarction|Aspartate aminotransferase to alanine aminotransferase ratio|Gamma glutamyl transferase levels|Lactate dehydrogenase levels|Non-albumin protein levels|Gut microbiota abundance (k_Bacteria.p_Actinobacteria.c_Actinobacteria.o_Bifidobacteriales.f_Bifidobacteriaceae.g_Bifidobacterium.s_Bifidobacterium_bifidum)|Mitochondrial DNA copy number|Cerebral venous thrombosis|Graves' disease|Duodenal ulcer|Peripheral artery disease|vWF levels in ischaemic stroke and hyperhomocysteinaemia|Reticulocyte count|Mean spheric corpuscular volume|Body fat percentage|Triglycerides|COVID-19 severity|Urine X-24834 levels in chronic kidney disease|COVID-19 (critical illness vs population)|SARS-CoV-2 infection|COVID-19 (hospitalized vs population)|Thrombosis|Monocyte percentage of white cells|ABO blood group (O vs non-O)|ABO blood group (B vs O)|Citrate levels|COVID-19 (hospitalized covid vs population)|Bone marrow stromal antigen 2 levels|E-selectin levels	EFO:0004310|EFO:0004286|EFO:0004629|EFO:0006336|EFO:0005091|EFO:0005423|MONDO:0005148|MONDO:0004247|EFO:0004607|EFO:0009454|EFO:1000739|EFO:0005939|MONDO:0001039|MONDO:0020592|EFO:0004634|EFO:0005116|EFO:0002618|EFO:0009381|EFO:0009776|HP:0002140|EFO:0009767|EFO:0009686|MONDO:0100096|EFO:0004862|EFO:0004533|EFO:0004582|EFO:0004730|EFO:0004748|EFO:0004866|MONDO:0100096|EFO:0004697|EFO:0600062|MONDO:0021400|EFO:0000612|EFO:0010155|EFO:0004748|EFO:0001645|EFO:0004840|EFO:0009925|EFO:0007874|EFO:0004725|EFO:0007774|EFO:0010351|EFO:0009777|EFO:0007873|EFO:0004908|EFO:0009959|EFO:0003827|MONDO:0005277|EFO:0004466|EFO:0004587|EFO:0009552|EFO:0800619|EFO:0010934|EFO:0004532|EFO:0004808|EFO:0004568|EFO:0006312|MONDO:0002907|EFO:0004237|EFO:0004607|EFO:0004265|EFO:0007986|EFO:0004526|EFO:0007800|EFO:0004530|EFO:0600019|HP:0002140|EFO:0004286|EFO:0000712|HP:0001977|EFO:0003907|EFO:0003827|EFO:0007989|EFO:0600063|EFO:0600061|EFO:0600063|EFO:0010114|OBA:2040266|EFO:0004575	PERINDOPRIL|MOEXIPRIL HYDROCHLORIDE|LISINOPRIL|ENALAPRILAT|QUINAPRIL HYDROCHLORIDE|LISINOPRIL ANHYDROUS|PERINDOPRIL ERBUMINE|ILEPATRIL|PERINDOPRIL ARGININE|FOSINOPRIL|ENALAPRILAT ANHYDROUS|FOSINOPRIL SODIUM|SPIRAPRIL|TRANDOLAPRIL|CAPTOPRIL|ENALAPRIL|CILAZAPRIL|SPIRAPRIL HYDROCHLORIDE|QUINAPRIL|MOEXIPRIL|BENAZEPRIL|BENAZEPRIL HYDROCHLORIDE|DELAPRIL|IMIDAPRIL|RAMIPRIL|ENALAPRIL MALEATE	CHEMBL1581|CHEMBL1200534|CHEMBL419213|CHEMBL3989406|CHEMBL1201011|CHEMBL1237|CHEMBL1200343|CHEMBL3187812|CHEMBL3544986|CHEMBL3039598|CHEMBL577|CHEMBL3039596|CHEMBL431|CHEMBL1519|CHEMBL1560|CHEMBL578|CHEMBL515606|CHEMBL1200831|CHEMBL1592|CHEMBL1165|CHEMBL838|CHEMBL1694|CHEMBL589583|CHEMBL317094|CHEMBL1168|CHEMBL1200659	EFO_0001358|MONDO_0001134|EFO_0004701|EFO_0000537|MONDO_0004975|EFO_0000319|MONDO_0007947|EFO_1000654|EFO_0000612|EFO_0000407|MONDO_0005148|EFO_0000537|EFO_0001645|MONDO_0002491|MONDO_0007254|EFO_0004214|EFO_0000537|EFO_0000537|EFO_0000537|EFO_0000612|EFO_0000373|EFO_0000712|EFO_0000400|EFO_0003144|EFO_0000319|EFO_0000407|EFO_0006346|EFO_0000537|EFO_0000537|EFO_1002048|EFO_0000712|EFO_0003144|EFO_0000400|EFO_0003144|EFO_0003896|EFO_0000279|EFO_0000319|HP_0003124|EFO_0004264|EFO_0000537|EFO_0000400|EFO_1000948|EFO_0000373|MONDO_0007915|EFO_0000612|MONDO_0002474|EFO_0004236|MONDO_0001134|EFO_0000712|EFO_0000537|EFO_0000612|MONDO_0002462|EFO_0000712|Orphanet_79292|EFO_0000401|EFO_0000400|EFO_0008620|EFO_0000318|MONDO_0007254|EFO_0000319|EFO_0000182|EFO_0001645|EFO_0003914|EFO_1001375|EFO_1001249|MONDO_0005148|EFO_0000373|EFO_0003144|EFO_0000612|MONDO_0001134|EFO_0001645|EFO_0000537|EFO_0000537|EFO_0004214|EFO_0000319|EFO_0000537|EFO_0003144|EFO_0003777|EFO_0000401|EFO_0000537|EFO_0000537|EFO_0003144|EFO_0000319|EFO_0000319|EFO_0003144|EFO_0000537|EFO_0000612|EFO_0005755|EFO_0003106|EFO_0000537|EFO_0000373|EFO_1002048|EFO_0001361|EFO_0002430|MONDO_0005148|EFO_0000519|EFO_0003777|EFO_0000616|EFO_0000612|MONDO_0100096|EFO_0000401|EFO_0000319|EFO_0003144|EFO_0003770|HP_0000093|EFO_0000537|EFO_1001482|EFO_0003144|EFO_0000668|EFO_0003884|EFO_0001378|EFO_0003106|EFO_1001375|EFO_0000280|MONDO_0005147|EFO_0007328|EFO_0003144|EFO_0000756|EFO_0000373|MONDO_0004992|EFO_0008585|EFO_0005529|MONDO_0100096|EFO_0005669|EFO_0000318|EFO_0000222|MONDO_0018638|EFO_0004289|EFO_0000537|EFO_0000712|EFO_0004194|MONDO_0001134|EFO_0000319|EFO_0004234|EFO_0000556|EFO_0000373|EFO_0000685|EFO_0003777||EFO_0000319|MONDO_0005147|EFO_0000537|EFO_1002048|EFO_0000712|EFO_0003144|EFO_0000400|EFO_0000319|EFO_1001486|EFO_0000537|EFO_1002048|EFO_0000712|EFO_0000319|EFO_0001645|HP_0003124|EFO_0003086|EFO_0000400|EFO_0003914|MONDO_0010520|Orphanet_79292|MONDO_0007915|EFO_1000965|MONDO_0005148|EFO_0000400|MONDO_0018965|EFO_0000537|EFO_0000537|MONDO_0010520|Orphanet_79292|EFO_1002048|EFO_0000712|EFO_1000965|EFO_0000400|EFO_0003086|EFO_0000537|EFO_0000319|EFO_0000537|EFO_1001496|EFO_0000319|MONDO_0001134|EFO_0003884|EFO_0000401|EFO_0000400|EFO_0004285|EFO_0001645|EFO_0003914|EFO_0000319|MONDO_0002462|EFO_0008583|EFO_0003911|EFO_0000195|EFO_0003777|EFO_0003086|EFO_0000685|MONDO_0100096|EFO_0000712|EFO_0000589|EFO_0000537|EFO_0000275|MONDO_0007915|EFO_1001375|EFO_0000612|HP_0003124|EFO_0000373|EFO_0002546|EFO_0003144|MONDO_0005147|MONDO_0005148|HP_0000093|EFO_0005669|EFO_0003144|EFO_0000373|EFO_0000537|EFO_0000668|EFO_0000685	4|2|-1|3	MONDO:0005148|MONDO:0100096|EFO:0000612|EFO:0001645|EFO:0000712			Ace	MGI:87874	renal/urinary system phenotype|adipose tissue phenotype|homeostasis/metabolism phenotype|growth/size/body region phenotype|endocrine/exocrine gland phenotype|embryo phenotype|cellular phenotype|cardiovascular system phenotype|behavior/neurological phenotype|immune system phenotype|reproductive system phenotype|hematopoietic system phenotype|mortality/aging			Tissue enhanced - testis 99|intestine 257.7	Group enriched - Early_spermatids 373.5|Late_spermatids 1317|Proximal_enterocytes 1039.2				match	no evidence	no evidence
trans	prot.2052	P12821	Angiotensin-converting enzyme (ACE) (EC 3.4.15.1) (Dipeptidyl carboxypeptidase I) (Kininase II) (CD antigen CD143) [Cleaved into: Angiotensin-converting enzyme, soluble form]	ENSG00000159640	ACE	Malignant neoplasm of pancreas, excluding all cancers (controls excluding all cancers)	II Neoplasms, from cancer register (ICD-O-3)	9	130257521	136261662	1.53555e-25	5.32228e-12	8.64812e-16	0.0299748	0.970025	9_133267960_T_C	133267960	T	C	0.590587	-0.324557	0.0355515	19.1612	-0.18	0.0227	2.04e-15	14.7	0.985	0.966284	19	replicated variant - protein association	ABO	2.5	Activated partial thromboplastin time|Venous thromboembolism|vWF levels|Diastolic blood pressure|Monocyte count|Adolescent idiopathic scoliosis|Type 2 diabetes|Peptic ulcer disease|ICD10 K25: Gastric and duodenal ulcer|Neonatal jaundice (maternal effect)|Chronic diseases of tonsils or adenoids (MTAG)|Pharyngeal disease|Coagulation factor levels|Urinary metabolites (H-NMR features)|Pancreatic cancer|Fibroblast growth factor 23 levels|Ornithine levels|Early-onset ischemic stroke|Glycine levels|COVID-19 with respiratory failure|Phytosterol levels|Liver enzyme levels|Thyroid hormone levels|Gastric parietal cell autoantibody levels in type 1 diabetes|Severe COVID-19 infection with respiratory failure (analysis I)|Estradiol levels|ABO blood group (AB vs non-AB)|Colon polyp|Myocardial infarction in coronary artery disease|Marzipan liking|End-stage coagulation|Thyroid stimulating hormone levels within normal range in pregnancy|Coronary artery disease|Medial prefrontal thickness (unadjusted for global measures)|Thyroid stimulating hormone levels|Medication use (antithrombotic agents)|Faecalicatena lactaris abundance in stool|Metabolic traits|Thrombomodulin levels|Cholesteryl ester_17:0_[M+NH4]1+ levels|von Willebrand factor levels|Citrulline levels|ICD10 J35: Chronic diseases of tonsils and adenoids|Hip minimal joint space width|Total testosterone levels|Diverticular disease|Pulmonary embolism|Circulating fibroblast growth factor 23 levels|Migraine or fasting pro-insulin levels|Lymphocyte count|Haemorrhoidal disease|Sphinganine levels|Myocardial infarction|Aspartate aminotransferase to alanine aminotransferase ratio|Gamma glutamyl transferase levels|Lactate dehydrogenase levels|Non-albumin protein levels|Gut microbiota abundance (k_Bacteria.p_Actinobacteria.c_Actinobacteria.o_Bifidobacteriales.f_Bifidobacteriaceae.g_Bifidobacterium.s_Bifidobacterium_bifidum)|Mitochondrial DNA copy number|Cerebral venous thrombosis|Graves' disease|Duodenal ulcer|Peripheral artery disease|vWF levels in ischaemic stroke and hyperhomocysteinaemia|Reticulocyte count|Mean spheric corpuscular volume|Body fat percentage|Triglycerides|COVID-19 severity|Urine X-24834 levels in chronic kidney disease|COVID-19 (critical illness vs population)|SARS-CoV-2 infection|COVID-19 (hospitalized vs population)|Thrombosis|Monocyte percentage of white cells|ABO blood group (O vs non-O)|ABO blood group (B vs O)|Citrate levels|COVID-19 (hospitalized covid vs population)|Bone marrow stromal antigen 2 levels|E-selectin levels	EFO:0004310|EFO:0004286|EFO:0004629|EFO:0006336|EFO:0005091|EFO:0005423|MONDO:0005148|MONDO:0004247|EFO:0004607|EFO:0009454|EFO:1000739|EFO:0005939|MONDO:0001039|MONDO:0020592|EFO:0004634|EFO:0005116|EFO:0002618|EFO:0009381|EFO:0009776|HP:0002140|EFO:0009767|EFO:0009686|MONDO:0100096|EFO:0004862|EFO:0004533|EFO:0004582|EFO:0004730|EFO:0004748|EFO:0004866|MONDO:0100096|EFO:0004697|EFO:0600062|MONDO:0021400|EFO:0000612|EFO:0010155|EFO:0004748|EFO:0001645|EFO:0004840|EFO:0009925|EFO:0007874|EFO:0004725|EFO:0007774|EFO:0010351|EFO:0009777|EFO:0007873|EFO:0004908|EFO:0009959|EFO:0003827|MONDO:0005277|EFO:0004466|EFO:0004587|EFO:0009552|EFO:0800619|EFO:0010934|EFO:0004532|EFO:0004808|EFO:0004568|EFO:0006312|MONDO:0002907|EFO:0004237|EFO:0004607|EFO:0004265|EFO:0007986|EFO:0004526|EFO:0007800|EFO:0004530|EFO:0600019|HP:0002140|EFO:0004286|EFO:0000712|HP:0001977|EFO:0003907|EFO:0003827|EFO:0007989|EFO:0600063|EFO:0600061|EFO:0600063|EFO:0010114|OBA:2040266|EFO:0004575	PERINDOPRIL|MOEXIPRIL HYDROCHLORIDE|LISINOPRIL|ENALAPRILAT|QUINAPRIL HYDROCHLORIDE|LISINOPRIL ANHYDROUS|PERINDOPRIL ERBUMINE|ILEPATRIL|PERINDOPRIL ARGININE|FOSINOPRIL|ENALAPRILAT ANHYDROUS|FOSINOPRIL SODIUM|SPIRAPRIL|TRANDOLAPRIL|CAPTOPRIL|ENALAPRIL|CILAZAPRIL|SPIRAPRIL HYDROCHLORIDE|QUINAPRIL|MOEXIPRIL|BENAZEPRIL|BENAZEPRIL HYDROCHLORIDE|DELAPRIL|IMIDAPRIL|RAMIPRIL|ENALAPRIL MALEATE	CHEMBL1581|CHEMBL1200534|CHEMBL419213|CHEMBL3989406|CHEMBL1201011|CHEMBL1237|CHEMBL1200343|CHEMBL3187812|CHEMBL3544986|CHEMBL3039598|CHEMBL577|CHEMBL3039596|CHEMBL431|CHEMBL1519|CHEMBL1560|CHEMBL578|CHEMBL515606|CHEMBL1200831|CHEMBL1592|CHEMBL1165|CHEMBL838|CHEMBL1694|CHEMBL589583|CHEMBL317094|CHEMBL1168|CHEMBL1200659	EFO_0001358|MONDO_0001134|EFO_0004701|EFO_0000537|MONDO_0004975|EFO_0000319|MONDO_0007947|EFO_1000654|EFO_0000612|EFO_0000407|MONDO_0005148|EFO_0000537|EFO_0001645|MONDO_0002491|MONDO_0007254|EFO_0004214|EFO_0000537|EFO_0000537|EFO_0000537|EFO_0000612|EFO_0000373|EFO_0000712|EFO_0000400|EFO_0003144|EFO_0000319|EFO_0000407|EFO_0006346|EFO_0000537|EFO_0000537|EFO_1002048|EFO_0000712|EFO_0003144|EFO_0000400|EFO_0003144|EFO_0003896|EFO_0000279|EFO_0000319|HP_0003124|EFO_0004264|EFO_0000537|EFO_0000400|EFO_1000948|EFO_0000373|MONDO_0007915|EFO_0000612|MONDO_0002474|EFO_0004236|MONDO_0001134|EFO_0000712|EFO_0000537|EFO_0000612|MONDO_0002462|EFO_0000712|Orphanet_79292|EFO_0000401|EFO_0000400|EFO_0008620|EFO_0000318|MONDO_0007254|EFO_0000319|EFO_0000182|EFO_0001645|EFO_0003914|EFO_1001375|EFO_1001249|MONDO_0005148|EFO_0000373|EFO_0003144|EFO_0000612|MONDO_0001134|EFO_0001645|EFO_0000537|EFO_0000537|EFO_0004214|EFO_0000319|EFO_0000537|EFO_0003144|EFO_0003777|EFO_0000401|EFO_0000537|EFO_0000537|EFO_0003144|EFO_0000319|EFO_0000319|EFO_0003144|EFO_0000537|EFO_0000612|EFO_0005755|EFO_0003106|EFO_0000537|EFO_0000373|EFO_1002048|EFO_0001361|EFO_0002430|MONDO_0005148|EFO_0000519|EFO_0003777|EFO_0000616|EFO_0000612|MONDO_0100096|EFO_0000401|EFO_0000319|EFO_0003144|EFO_0003770|HP_0000093|EFO_0000537|EFO_1001482|EFO_0003144|EFO_0000668|EFO_0003884|EFO_0001378|EFO_0003106|EFO_1001375|EFO_0000280|MONDO_0005147|EFO_0007328|EFO_0003144|EFO_0000756|EFO_0000373|MONDO_0004992|EFO_0008585|EFO_0005529|MONDO_0100096|EFO_0005669|EFO_0000318|EFO_0000222|MONDO_0018638|EFO_0004289|EFO_0000537|EFO_0000712|EFO_0004194|MONDO_0001134|EFO_0000319|EFO_0004234|EFO_0000556|EFO_0000373|EFO_0000685|EFO_0003777||EFO_0000319|MONDO_0005147|EFO_0000537|EFO_1002048|EFO_0000712|EFO_0003144|EFO_0000400|EFO_0000319|EFO_1001486|EFO_0000537|EFO_1002048|EFO_0000712|EFO_0000319|EFO_0001645|HP_0003124|EFO_0003086|EFO_0000400|EFO_0003914|MONDO_0010520|Orphanet_79292|MONDO_0007915|EFO_1000965|MONDO_0005148|EFO_0000400|MONDO_0018965|EFO_0000537|EFO_0000537|MONDO_0010520|Orphanet_79292|EFO_1002048|EFO_0000712|EFO_1000965|EFO_0000400|EFO_0003086|EFO_0000537|EFO_0000319|EFO_0000537|EFO_1001496|EFO_0000319|MONDO_0001134|EFO_0003884|EFO_0000401|EFO_0000400|EFO_0004285|EFO_0001645|EFO_0003914|EFO_0000319|MONDO_0002462|EFO_0008583|EFO_0003911|EFO_0000195|EFO_0003777|EFO_0003086|EFO_0000685|MONDO_0100096|EFO_0000712|EFO_0000589|EFO_0000537|EFO_0000275|MONDO_0007915|EFO_1001375|EFO_0000612|HP_0003124|EFO_0000373|EFO_0002546|EFO_0003144|MONDO_0005147|MONDO_0005148|HP_0000093|EFO_0005669|EFO_0003144|EFO_0000373|EFO_0000537|EFO_0000668|EFO_0000685	4|2|-1|3	MONDO:0005148|MONDO:0100096|EFO:0000612|EFO:0001645|EFO:0000712			Ace	MGI:87874	renal/urinary system phenotype|adipose tissue phenotype|homeostasis/metabolism phenotype|growth/size/body region phenotype|endocrine/exocrine gland phenotype|embryo phenotype|cellular phenotype|cardiovascular system phenotype|behavior/neurological phenotype|immune system phenotype|reproductive system phenotype|hematopoietic system phenotype|mortality/aging			Tissue enhanced - testis 99|intestine 257.7	Group enriched - Early_spermatids 373.5|Late_spermatids 1317|Proximal_enterocytes 1039.2				match	no evidence	no evidence
trans	prot.2052	P12821	Angiotensin-converting enzyme (ACE) (EC 3.4.15.1) (Dipeptidyl carboxypeptidase I) (Kininase II) (CD antigen CD143) [Cleaved into: Angiotensin-converting enzyme, soluble form]	ENSG00000159640	ACE	Benign lipomatous neoplasm	II Neoplasms from hospital discharges (CD2_)	9	130257521	136261662	2.7007e-20	9.36077e-07	7.47226e-16	0.0258992	0.9741	9_133267960_T_C	133267960	T	C	0.590587	-0.324557	0.0355515	19.1612	-0.0658	0.0104	2.27e-10	9.64	0.531	0.966284	19	replicated variant - protein association	ABO	2.5	Activated partial thromboplastin time|Venous thromboembolism|vWF levels|Diastolic blood pressure|Monocyte count|Adolescent idiopathic scoliosis|Type 2 diabetes|Peptic ulcer disease|ICD10 K25: Gastric and duodenal ulcer|Neonatal jaundice (maternal effect)|Chronic diseases of tonsils or adenoids (MTAG)|Pharyngeal disease|Coagulation factor levels|Urinary metabolites (H-NMR features)|Pancreatic cancer|Fibroblast growth factor 23 levels|Ornithine levels|Early-onset ischemic stroke|Glycine levels|COVID-19 with respiratory failure|Phytosterol levels|Liver enzyme levels|Thyroid hormone levels|Gastric parietal cell autoantibody levels in type 1 diabetes|Severe COVID-19 infection with respiratory failure (analysis I)|Estradiol levels|ABO blood group (AB vs non-AB)|Colon polyp|Myocardial infarction in coronary artery disease|Marzipan liking|End-stage coagulation|Thyroid stimulating hormone levels within normal range in pregnancy|Coronary artery disease|Medial prefrontal thickness (unadjusted for global measures)|Thyroid stimulating hormone levels|Medication use (antithrombotic agents)|Faecalicatena lactaris abundance in stool|Metabolic traits|Thrombomodulin levels|Cholesteryl ester_17:0_[M+NH4]1+ levels|von Willebrand factor levels|Citrulline levels|ICD10 J35: Chronic diseases of tonsils and adenoids|Hip minimal joint space width|Total testosterone levels|Diverticular disease|Pulmonary embolism|Circulating fibroblast growth factor 23 levels|Migraine or fasting pro-insulin levels|Lymphocyte count|Haemorrhoidal disease|Sphinganine levels|Myocardial infarction|Aspartate aminotransferase to alanine aminotransferase ratio|Gamma glutamyl transferase levels|Lactate dehydrogenase levels|Non-albumin protein levels|Gut microbiota abundance (k_Bacteria.p_Actinobacteria.c_Actinobacteria.o_Bifidobacteriales.f_Bifidobacteriaceae.g_Bifidobacterium.s_Bifidobacterium_bifidum)|Mitochondrial DNA copy number|Cerebral venous thrombosis|Graves' disease|Duodenal ulcer|Peripheral artery disease|vWF levels in ischaemic stroke and hyperhomocysteinaemia|Reticulocyte count|Mean spheric corpuscular volume|Body fat percentage|Triglycerides|COVID-19 severity|Urine X-24834 levels in chronic kidney disease|COVID-19 (critical illness vs population)|SARS-CoV-2 infection|COVID-19 (hospitalized vs population)|Thrombosis|Monocyte percentage of white cells|ABO blood group (O vs non-O)|ABO blood group (B vs O)|Citrate levels|COVID-19 (hospitalized covid vs population)|Bone marrow stromal antigen 2 levels|E-selectin levels	EFO:0004310|EFO:0004286|EFO:0004629|EFO:0006336|EFO:0005091|EFO:0005423|MONDO:0005148|MONDO:0004247|EFO:0004607|EFO:0009454|EFO:1000739|EFO:0005939|MONDO:0001039|MONDO:0020592|EFO:0004634|EFO:0005116|EFO:0002618|EFO:0009381|EFO:0009776|HP:0002140|EFO:0009767|EFO:0009686|MONDO:0100096|EFO:0004862|EFO:0004533|EFO:0004582|EFO:0004730|EFO:0004748|EFO:0004866|MONDO:0100096|EFO:0004697|EFO:0600062|MONDO:0021400|EFO:0000612|EFO:0010155|EFO:0004748|EFO:0001645|EFO:0004840|EFO:0009925|EFO:0007874|EFO:0004725|EFO:0007774|EFO:0010351|EFO:0009777|EFO:0007873|EFO:0004908|EFO:0009959|EFO:0003827|MONDO:0005277|EFO:0004466|EFO:0004587|EFO:0009552|EFO:0800619|EFO:0010934|EFO:0004532|EFO:0004808|EFO:0004568|EFO:0006312|MONDO:0002907|EFO:0004237|EFO:0004607|EFO:0004265|EFO:0007986|EFO:0004526|EFO:0007800|EFO:0004530|EFO:0600019|HP:0002140|EFO:0004286|EFO:0000712|HP:0001977|EFO:0003907|EFO:0003827|EFO:0007989|EFO:0600063|EFO:0600061|EFO:0600063|EFO:0010114|OBA:2040266|EFO:0004575	PERINDOPRIL|MOEXIPRIL HYDROCHLORIDE|LISINOPRIL|ENALAPRILAT|QUINAPRIL HYDROCHLORIDE|LISINOPRIL ANHYDROUS|PERINDOPRIL ERBUMINE|ILEPATRIL|PERINDOPRIL ARGININE|FOSINOPRIL|ENALAPRILAT ANHYDROUS|FOSINOPRIL SODIUM|SPIRAPRIL|TRANDOLAPRIL|CAPTOPRIL|ENALAPRIL|CILAZAPRIL|SPIRAPRIL HYDROCHLORIDE|QUINAPRIL|MOEXIPRIL|BENAZEPRIL|BENAZEPRIL HYDROCHLORIDE|DELAPRIL|IMIDAPRIL|RAMIPRIL|ENALAPRIL MALEATE	CHEMBL1581|CHEMBL1200534|CHEMBL419213|CHEMBL3989406|CHEMBL1201011|CHEMBL1237|CHEMBL1200343|CHEMBL3187812|CHEMBL3544986|CHEMBL3039598|CHEMBL577|CHEMBL3039596|CHEMBL431|CHEMBL1519|CHEMBL1560|CHEMBL578|CHEMBL515606|CHEMBL1200831|CHEMBL1592|CHEMBL1165|CHEMBL838|CHEMBL1694|CHEMBL589583|CHEMBL317094|CHEMBL1168|CHEMBL1200659	EFO_0001358|MONDO_0001134|EFO_0004701|EFO_0000537|MONDO_0004975|EFO_0000319|MONDO_0007947|EFO_1000654|EFO_0000612|EFO_0000407|MONDO_0005148|EFO_0000537|EFO_0001645|MONDO_0002491|MONDO_0007254|EFO_0004214|EFO_0000537|EFO_0000537|EFO_0000537|EFO_0000612|EFO_0000373|EFO_0000712|EFO_0000400|EFO_0003144|EFO_0000319|EFO_0000407|EFO_0006346|EFO_0000537|EFO_0000537|EFO_1002048|EFO_0000712|EFO_0003144|EFO_0000400|EFO_0003144|EFO_0003896|EFO_0000279|EFO_0000319|HP_0003124|EFO_0004264|EFO_0000537|EFO_0000400|EFO_1000948|EFO_0000373|MONDO_0007915|EFO_0000612|MONDO_0002474|EFO_0004236|MONDO_0001134|EFO_0000712|EFO_0000537|EFO_0000612|MONDO_0002462|EFO_0000712|Orphanet_79292|EFO_0000401|EFO_0000400|EFO_0008620|EFO_0000318|MONDO_0007254|EFO_0000319|EFO_0000182|EFO_0001645|EFO_0003914|EFO_1001375|EFO_1001249|MONDO_0005148|EFO_0000373|EFO_0003144|EFO_0000612|MONDO_0001134|EFO_0001645|EFO_0000537|EFO_0000537|EFO_0004214|EFO_0000319|EFO_0000537|EFO_0003144|EFO_0003777|EFO_0000401|EFO_0000537|EFO_0000537|EFO_0003144|EFO_0000319|EFO_0000319|EFO_0003144|EFO_0000537|EFO_0000612|EFO_0005755|EFO_0003106|EFO_0000537|EFO_0000373|EFO_1002048|EFO_0001361|EFO_0002430|MONDO_0005148|EFO_0000519|EFO_0003777|EFO_0000616|EFO_0000612|MONDO_0100096|EFO_0000401|EFO_0000319|EFO_0003144|EFO_0003770|HP_0000093|EFO_0000537|EFO_1001482|EFO_0003144|EFO_0000668|EFO_0003884|EFO_0001378|EFO_0003106|EFO_1001375|EFO_0000280|MONDO_0005147|EFO_0007328|EFO_0003144|EFO_0000756|EFO_0000373|MONDO_0004992|EFO_0008585|EFO_0005529|MONDO_0100096|EFO_0005669|EFO_0000318|EFO_0000222|MONDO_0018638|EFO_0004289|EFO_0000537|EFO_0000712|EFO_0004194|MONDO_0001134|EFO_0000319|EFO_0004234|EFO_0000556|EFO_0000373|EFO_0000685|EFO_0003777||EFO_0000319|MONDO_0005147|EFO_0000537|EFO_1002048|EFO_0000712|EFO_0003144|EFO_0000400|EFO_0000319|EFO_1001486|EFO_0000537|EFO_1002048|EFO_0000712|EFO_0000319|EFO_0001645|HP_0003124|EFO_0003086|EFO_0000400|EFO_0003914|MONDO_0010520|Orphanet_79292|MONDO_0007915|EFO_1000965|MONDO_0005148|EFO_0000400|MONDO_0018965|EFO_0000537|EFO_0000537|MONDO_0010520|Orphanet_79292|EFO_1002048|EFO_0000712|EFO_1000965|EFO_0000400|EFO_0003086|EFO_0000537|EFO_0000319|EFO_0000537|EFO_1001496|EFO_0000319|MONDO_0001134|EFO_0003884|EFO_0000401|EFO_0000400|EFO_0004285|EFO_0001645|EFO_0003914|EFO_0000319|MONDO_0002462|EFO_0008583|EFO_0003911|EFO_0000195|EFO_0003777|EFO_0003086|EFO_0000685|MONDO_0100096|EFO_0000712|EFO_0000589|EFO_0000537|EFO_0000275|MONDO_0007915|EFO_1001375|EFO_0000612|HP_0003124|EFO_0000373|EFO_0002546|EFO_0003144|MONDO_0005147|MONDO_0005148|HP_0000093|EFO_0005669|EFO_0003144|EFO_0000373|EFO_0000537|EFO_0000668|EFO_0000685	4|2|-1|3	MONDO:0005148|MONDO:0100096|EFO:0000612|EFO:0001645|EFO:0000712			Ace	MGI:87874	renal/urinary system phenotype|adipose tissue phenotype|homeostasis/metabolism phenotype|growth/size/body region phenotype|endocrine/exocrine gland phenotype|embryo phenotype|cellular phenotype|cardiovascular system phenotype|behavior/neurological phenotype|immune system phenotype|reproductive system phenotype|hematopoietic system phenotype|mortality/aging			Tissue enhanced - testis 99|intestine 257.7	Group enriched - Early_spermatids 373.5|Late_spermatids 1317|Proximal_enterocytes 1039.2				match	no evidence	no evidence
trans	prot.2052	P12821	Angiotensin-converting enzyme (ACE) (EC 3.4.15.1) (Dipeptidyl carboxypeptidase I) (Kininase II) (CD antigen CD143) [Cleaved into: Angiotensin-converting enzyme, soluble form]	ENSG00000159640	ACE	Hereditary deficiency of other clotting factors	III Diseases of the blood and blood-forming organs and certain disorders involving the immune mechanism (D3_)	9	130257521	136261662	2.85747e-18	9.90412e-05	1.02497e-15	0.0355259	0.964375	9_133267960_T_C	133267960	T	C	0.590587	-0.324557	0.0355515	19.1612	-0.304	0.0563	6.67e-08	7.18	0.48	0.928614	19	replicated variant - protein association	ABO	2.5	Activated partial thromboplastin time|Venous thromboembolism|vWF levels|Diastolic blood pressure|Monocyte count|Adolescent idiopathic scoliosis|Type 2 diabetes|Peptic ulcer disease|ICD10 K25: Gastric and duodenal ulcer|Neonatal jaundice (maternal effect)|Chronic diseases of tonsils or adenoids (MTAG)|Pharyngeal disease|Coagulation factor levels|Urinary metabolites (H-NMR features)|Pancreatic cancer|Fibroblast growth factor 23 levels|Ornithine levels|Early-onset ischemic stroke|Glycine levels|COVID-19 with respiratory failure|Phytosterol levels|Liver enzyme levels|Thyroid hormone levels|Gastric parietal cell autoantibody levels in type 1 diabetes|Severe COVID-19 infection with respiratory failure (analysis I)|Estradiol levels|ABO blood group (AB vs non-AB)|Colon polyp|Myocardial infarction in coronary artery disease|Marzipan liking|End-stage coagulation|Thyroid stimulating hormone levels within normal range in pregnancy|Coronary artery disease|Medial prefrontal thickness (unadjusted for global measures)|Thyroid stimulating hormone levels|Medication use (antithrombotic agents)|Faecalicatena lactaris abundance in stool|Metabolic traits|Thrombomodulin levels|Cholesteryl ester_17:0_[M+NH4]1+ levels|von Willebrand factor levels|Citrulline levels|ICD10 J35: Chronic diseases of tonsils and adenoids|Hip minimal joint space width|Total testosterone levels|Diverticular disease|Pulmonary embolism|Circulating fibroblast growth factor 23 levels|Migraine or fasting pro-insulin levels|Lymphocyte count|Haemorrhoidal disease|Sphinganine levels|Myocardial infarction|Aspartate aminotransferase to alanine aminotransferase ratio|Gamma glutamyl transferase levels|Lactate dehydrogenase levels|Non-albumin protein levels|Gut microbiota abundance (k_Bacteria.p_Actinobacteria.c_Actinobacteria.o_Bifidobacteriales.f_Bifidobacteriaceae.g_Bifidobacterium.s_Bifidobacterium_bifidum)|Mitochondrial DNA copy number|Cerebral venous thrombosis|Graves' disease|Duodenal ulcer|Peripheral artery disease|vWF levels in ischaemic stroke and hyperhomocysteinaemia|Reticulocyte count|Mean spheric corpuscular volume|Body fat percentage|Triglycerides|COVID-19 severity|Urine X-24834 levels in chronic kidney disease|COVID-19 (critical illness vs population)|SARS-CoV-2 infection|COVID-19 (hospitalized vs population)|Thrombosis|Monocyte percentage of white cells|ABO blood group (O vs non-O)|ABO blood group (B vs O)|Citrate levels|COVID-19 (hospitalized covid vs population)|Bone marrow stromal antigen 2 levels|E-selectin levels	EFO:0004310|EFO:0004286|EFO:0004629|EFO:0006336|EFO:0005091|EFO:0005423|MONDO:0005148|MONDO:0004247|EFO:0004607|EFO:0009454|EFO:1000739|EFO:0005939|MONDO:0001039|MONDO:0020592|EFO:0004634|EFO:0005116|EFO:0002618|EFO:0009381|EFO:0009776|HP:0002140|EFO:0009767|EFO:0009686|MONDO:0100096|EFO:0004862|EFO:0004533|EFO:0004582|EFO:0004730|EFO:0004748|EFO:0004866|MONDO:0100096|EFO:0004697|EFO:0600062|MONDO:0021400|EFO:0000612|EFO:0010155|EFO:0004748|EFO:0001645|EFO:0004840|EFO:0009925|EFO:0007874|EFO:0004725|EFO:0007774|EFO:0010351|EFO:0009777|EFO:0007873|EFO:0004908|EFO:0009959|EFO:0003827|MONDO:0005277|EFO:0004466|EFO:0004587|EFO:0009552|EFO:0800619|EFO:0010934|EFO:0004532|EFO:0004808|EFO:0004568|EFO:0006312|MONDO:0002907|EFO:0004237|EFO:0004607|EFO:0004265|EFO:0007986|EFO:0004526|EFO:0007800|EFO:0004530|EFO:0600019|HP:0002140|EFO:0004286|EFO:0000712|HP:0001977|EFO:0003907|EFO:0003827|EFO:0007989|EFO:0600063|EFO:0600061|EFO:0600063|EFO:0010114|OBA:2040266|EFO:0004575	PERINDOPRIL|MOEXIPRIL HYDROCHLORIDE|LISINOPRIL|ENALAPRILAT|QUINAPRIL HYDROCHLORIDE|LISINOPRIL ANHYDROUS|PERINDOPRIL ERBUMINE|ILEPATRIL|PERINDOPRIL ARGININE|FOSINOPRIL|ENALAPRILAT ANHYDROUS|FOSINOPRIL SODIUM|SPIRAPRIL|TRANDOLAPRIL|CAPTOPRIL|ENALAPRIL|CILAZAPRIL|SPIRAPRIL HYDROCHLORIDE|QUINAPRIL|MOEXIPRIL|BENAZEPRIL|BENAZEPRIL HYDROCHLORIDE|DELAPRIL|IMIDAPRIL|RAMIPRIL|ENALAPRIL MALEATE	CHEMBL1581|CHEMBL1200534|CHEMBL419213|CHEMBL3989406|CHEMBL1201011|CHEMBL1237|CHEMBL1200343|CHEMBL3187812|CHEMBL3544986|CHEMBL3039598|CHEMBL577|CHEMBL3039596|CHEMBL431|CHEMBL1519|CHEMBL1560|CHEMBL578|CHEMBL515606|CHEMBL1200831|CHEMBL1592|CHEMBL1165|CHEMBL838|CHEMBL1694|CHEMBL589583|CHEMBL317094|CHEMBL1168|CHEMBL1200659	EFO_0001358|MONDO_0001134|EFO_0004701|EFO_0000537|MONDO_0004975|EFO_0000319|MONDO_0007947|EFO_1000654|EFO_0000612|EFO_0000407|MONDO_0005148|EFO_0000537|EFO_0001645|MONDO_0002491|MONDO_0007254|EFO_0004214|EFO_0000537|EFO_0000537|EFO_0000537|EFO_0000612|EFO_0000373|EFO_0000712|EFO_0000400|EFO_0003144|EFO_0000319|EFO_0000407|EFO_0006346|EFO_0000537|EFO_0000537|EFO_1002048|EFO_0000712|EFO_0003144|EFO_0000400|EFO_0003144|EFO_0003896|EFO_0000279|EFO_0000319|HP_0003124|EFO_0004264|EFO_0000537|EFO_0000400|EFO_1000948|EFO_0000373|MONDO_0007915|EFO_0000612|MONDO_0002474|EFO_0004236|MONDO_0001134|EFO_0000712|EFO_0000537|EFO_0000612|MONDO_0002462|EFO_0000712|Orphanet_79292|EFO_0000401|EFO_0000400|EFO_0008620|EFO_0000318|MONDO_0007254|EFO_0000319|EFO_0000182|EFO_0001645|EFO_0003914|EFO_1001375|EFO_1001249|MONDO_0005148|EFO_0000373|EFO_0003144|EFO_0000612|MONDO_0001134|EFO_0001645|EFO_0000537|EFO_0000537|EFO_0004214|EFO_0000319|EFO_0000537|EFO_0003144|EFO_0003777|EFO_0000401|EFO_0000537|EFO_0000537|EFO_0003144|EFO_0000319|EFO_0000319|EFO_0003144|EFO_0000537|EFO_0000612|EFO_0005755|EFO_0003106|EFO_0000537|EFO_0000373|EFO_1002048|EFO_0001361|EFO_0002430|MONDO_0005148|EFO_0000519|EFO_0003777|EFO_0000616|EFO_0000612|MONDO_0100096|EFO_0000401|EFO_0000319|EFO_0003144|EFO_0003770|HP_0000093|EFO_0000537|EFO_1001482|EFO_0003144|EFO_0000668|EFO_0003884|EFO_0001378|EFO_0003106|EFO_1001375|EFO_0000280|MONDO_0005147|EFO_0007328|EFO_0003144|EFO_0000756|EFO_0000373|MONDO_0004992|EFO_0008585|EFO_0005529|MONDO_0100096|EFO_0005669|EFO_0000318|EFO_0000222|MONDO_0018638|EFO_0004289|EFO_0000537|EFO_0000712|EFO_0004194|MONDO_0001134|EFO_0000319|EFO_0004234|EFO_0000556|EFO_0000373|EFO_0000685|EFO_0003777||EFO_0000319|MONDO_0005147|EFO_0000537|EFO_1002048|EFO_0000712|EFO_0003144|EFO_0000400|EFO_0000319|EFO_1001486|EFO_0000537|EFO_1002048|EFO_0000712|EFO_0000319|EFO_0001645|HP_0003124|EFO_0003086|EFO_0000400|EFO_0003914|MONDO_0010520|Orphanet_79292|MONDO_0007915|EFO_1000965|MONDO_0005148|EFO_0000400|MONDO_0018965|EFO_0000537|EFO_0000537|MONDO_0010520|Orphanet_79292|EFO_1002048|EFO_0000712|EFO_1000965|EFO_0000400|EFO_0003086|EFO_0000537|EFO_0000319|EFO_0000537|EFO_1001496|EFO_0000319|MONDO_0001134|EFO_0003884|EFO_0000401|EFO_0000400|EFO_0004285|EFO_0001645|EFO_0003914|EFO_0000319|MONDO_0002462|EFO_0008583|EFO_0003911|EFO_0000195|EFO_0003777|EFO_0003086|EFO_0000685|MONDO_0100096|EFO_0000712|EFO_0000589|EFO_0000537|EFO_0000275|MONDO_0007915|EFO_1001375|EFO_0000612|HP_0003124|EFO_0000373|EFO_0002546|EFO_0003144|MONDO_0005147|MONDO_0005148|HP_0000093|EFO_0005669|EFO_0003144|EFO_0000373|EFO_0000537|EFO_0000668|EFO_0000685	4|2|-1|3	MONDO:0005148|MONDO:0100096|EFO:0000612|EFO:0001645|EFO:0000712			Ace	MGI:87874	renal/urinary system phenotype|adipose tissue phenotype|homeostasis/metabolism phenotype|growth/size/body region phenotype|endocrine/exocrine gland phenotype|embryo phenotype|cellular phenotype|cardiovascular system phenotype|behavior/neurological phenotype|immune system phenotype|reproductive system phenotype|hematopoietic system phenotype|mortality/aging			Tissue enhanced - testis 99|intestine 257.7	Group enriched - Early_spermatids 373.5|Late_spermatids 1317|Proximal_enterocytes 1039.2				match	no evidence	no evidence
trans	prot.2052	P12821	Angiotensin-converting enzyme (ACE) (EC 3.4.15.1) (Dipeptidyl carboxypeptidase I) (Kininase II) (CD antigen CD143) [Cleaved into: Angiotensin-converting enzyme, soluble form]	ENSG00000159640	ACE	Nontoxic goitre/thyroid nodule	IV Endocrine, nutritional and metabolic diseases (E4_)	9	130257521	136261662	9.43543e-17	0.00327036	1.05579e-15	0.0365943	0.960135	9_133267960_T_C	133267960	T	C	0.590587	-0.324557	0.0355515	19.1612	0.0583	0.0122	1.62e-06	5.79	0.832	0.963317	19	replicated variant - protein association	ABO	2.5	Activated partial thromboplastin time|Venous thromboembolism|vWF levels|Diastolic blood pressure|Monocyte count|Adolescent idiopathic scoliosis|Type 2 diabetes|Peptic ulcer disease|ICD10 K25: Gastric and duodenal ulcer|Neonatal jaundice (maternal effect)|Chronic diseases of tonsils or adenoids (MTAG)|Pharyngeal disease|Coagulation factor levels|Urinary metabolites (H-NMR features)|Pancreatic cancer|Fibroblast growth factor 23 levels|Ornithine levels|Early-onset ischemic stroke|Glycine levels|COVID-19 with respiratory failure|Phytosterol levels|Liver enzyme levels|Thyroid hormone levels|Gastric parietal cell autoantibody levels in type 1 diabetes|Severe COVID-19 infection with respiratory failure (analysis I)|Estradiol levels|ABO blood group (AB vs non-AB)|Colon polyp|Myocardial infarction in coronary artery disease|Marzipan liking|End-stage coagulation|Thyroid stimulating hormone levels within normal range in pregnancy|Coronary artery disease|Medial prefrontal thickness (unadjusted for global measures)|Thyroid stimulating hormone levels|Medication use (antithrombotic agents)|Faecalicatena lactaris abundance in stool|Metabolic traits|Thrombomodulin levels|Cholesteryl ester_17:0_[M+NH4]1+ levels|von Willebrand factor levels|Citrulline levels|ICD10 J35: Chronic diseases of tonsils and adenoids|Hip minimal joint space width|Total testosterone levels|Diverticular disease|Pulmonary embolism|Circulating fibroblast growth factor 23 levels|Migraine or fasting pro-insulin levels|Lymphocyte count|Haemorrhoidal disease|Sphinganine levels|Myocardial infarction|Aspartate aminotransferase to alanine aminotransferase ratio|Gamma glutamyl transferase levels|Lactate dehydrogenase levels|Non-albumin protein levels|Gut microbiota abundance (k_Bacteria.p_Actinobacteria.c_Actinobacteria.o_Bifidobacteriales.f_Bifidobacteriaceae.g_Bifidobacterium.s_Bifidobacterium_bifidum)|Mitochondrial DNA copy number|Cerebral venous thrombosis|Graves' disease|Duodenal ulcer|Peripheral artery disease|vWF levels in ischaemic stroke and hyperhomocysteinaemia|Reticulocyte count|Mean spheric corpuscular volume|Body fat percentage|Triglycerides|COVID-19 severity|Urine X-24834 levels in chronic kidney disease|COVID-19 (critical illness vs population)|SARS-CoV-2 infection|COVID-19 (hospitalized vs population)|Thrombosis|Monocyte percentage of white cells|ABO blood group (O vs non-O)|ABO blood group (B vs O)|Citrate levels|COVID-19 (hospitalized covid vs population)|Bone marrow stromal antigen 2 levels|E-selectin levels	EFO:0004310|EFO:0004286|EFO:0004629|EFO:0006336|EFO:0005091|EFO:0005423|MONDO:0005148|MONDO:0004247|EFO:0004607|EFO:0009454|EFO:1000739|EFO:0005939|MONDO:0001039|MONDO:0020592|EFO:0004634|EFO:0005116|EFO:0002618|EFO:0009381|EFO:0009776|HP:0002140|EFO:0009767|EFO:0009686|MONDO:0100096|EFO:0004862|EFO:0004533|EFO:0004582|EFO:0004730|EFO:0004748|EFO:0004866|MONDO:0100096|EFO:0004697|EFO:0600062|MONDO:0021400|EFO:0000612|EFO:0010155|EFO:0004748|EFO:0001645|EFO:0004840|EFO:0009925|EFO:0007874|EFO:0004725|EFO:0007774|EFO:0010351|EFO:0009777|EFO:0007873|EFO:0004908|EFO:0009959|EFO:0003827|MONDO:0005277|EFO:0004466|EFO:0004587|EFO:0009552|EFO:0800619|EFO:0010934|EFO:0004532|EFO:0004808|EFO:0004568|EFO:0006312|MONDO:0002907|EFO:0004237|EFO:0004607|EFO:0004265|EFO:0007986|EFO:0004526|EFO:0007800|EFO:0004530|EFO:0600019|HP:0002140|EFO:0004286|EFO:0000712|HP:0001977|EFO:0003907|EFO:0003827|EFO:0007989|EFO:0600063|EFO:0600061|EFO:0600063|EFO:0010114|OBA:2040266|EFO:0004575	PERINDOPRIL|MOEXIPRIL HYDROCHLORIDE|LISINOPRIL|ENALAPRILAT|QUINAPRIL HYDROCHLORIDE|LISINOPRIL ANHYDROUS|PERINDOPRIL ERBUMINE|ILEPATRIL|PERINDOPRIL ARGININE|FOSINOPRIL|ENALAPRILAT ANHYDROUS|FOSINOPRIL SODIUM|SPIRAPRIL|TRANDOLAPRIL|CAPTOPRIL|ENALAPRIL|CILAZAPRIL|SPIRAPRIL HYDROCHLORIDE|QUINAPRIL|MOEXIPRIL|BENAZEPRIL|BENAZEPRIL HYDROCHLORIDE|DELAPRIL|IMIDAPRIL|RAMIPRIL|ENALAPRIL MALEATE	CHEMBL1581|CHEMBL1200534|CHEMBL419213|CHEMBL3989406|CHEMBL1201011|CHEMBL1237|CHEMBL1200343|CHEMBL3187812|CHEMBL3544986|CHEMBL3039598|CHEMBL577|CHEMBL3039596|CHEMBL431|CHEMBL1519|CHEMBL1560|CHEMBL578|CHEMBL515606|CHEMBL1200831|CHEMBL1592|CHEMBL1165|CHEMBL838|CHEMBL1694|CHEMBL589583|CHEMBL317094|CHEMBL1168|CHEMBL1200659	EFO_0001358|MONDO_0001134|EFO_0004701|EFO_0000537|MONDO_0004975|EFO_0000319|MONDO_0007947|EFO_1000654|EFO_0000612|EFO_0000407|MONDO_0005148|EFO_0000537|EFO_0001645|MONDO_0002491|MONDO_0007254|EFO_0004214|EFO_0000537|EFO_0000537|EFO_0000537|EFO_0000612|EFO_0000373|EFO_0000712|EFO_0000400|EFO_0003144|EFO_0000319|EFO_0000407|EFO_0006346|EFO_0000537|EFO_0000537|EFO_1002048|EFO_0000712|EFO_0003144|EFO_0000400|EFO_0003144|EFO_0003896|EFO_0000279|EFO_0000319|HP_0003124|EFO_0004264|EFO_0000537|EFO_0000400|EFO_1000948|EFO_0000373|MONDO_0007915|EFO_0000612|MONDO_0002474|EFO_0004236|MONDO_0001134|EFO_0000712|EFO_0000537|EFO_0000612|MONDO_0002462|EFO_0000712|Orphanet_79292|EFO_0000401|EFO_0000400|EFO_0008620|EFO_0000318|MONDO_0007254|EFO_0000319|EFO_0000182|EFO_0001645|EFO_0003914|EFO_1001375|EFO_1001249|MONDO_0005148|EFO_0000373|EFO_0003144|EFO_0000612|MONDO_0001134|EFO_0001645|EFO_0000537|EFO_0000537|EFO_0004214|EFO_0000319|EFO_0000537|EFO_0003144|EFO_0003777|EFO_0000401|EFO_0000537|EFO_0000537|EFO_0003144|EFO_0000319|EFO_0000319|EFO_0003144|EFO_0000537|EFO_0000612|EFO_0005755|EFO_0003106|EFO_0000537|EFO_0000373|EFO_1002048|EFO_0001361|EFO_0002430|MONDO_0005148|EFO_0000519|EFO_0003777|EFO_0000616|EFO_0000612|MONDO_0100096|EFO_0000401|EFO_0000319|EFO_0003144|EFO_0003770|HP_0000093|EFO_0000537|EFO_1001482|EFO_0003144|EFO_0000668|EFO_0003884|EFO_0001378|EFO_0003106|EFO_1001375|EFO_0000280|MONDO_0005147|EFO_0007328|EFO_0003144|EFO_0000756|EFO_0000373|MONDO_0004992|EFO_0008585|EFO_0005529|MONDO_0100096|EFO_0005669|EFO_0000318|EFO_0000222|MONDO_0018638|EFO_0004289|EFO_0000537|EFO_0000712|EFO_0004194|MONDO_0001134|EFO_0000319|EFO_0004234|EFO_0000556|EFO_0000373|EFO_0000685|EFO_0003777||EFO_0000319|MONDO_0005147|EFO_0000537|EFO_1002048|EFO_0000712|EFO_0003144|EFO_0000400|EFO_0000319|EFO_1001486|EFO_0000537|EFO_1002048|EFO_0000712|EFO_0000319|EFO_0001645|HP_0003124|EFO_0003086|EFO_0000400|EFO_0003914|MONDO_0010520|Orphanet_79292|MONDO_0007915|EFO_1000965|MONDO_0005148|EFO_0000400|MONDO_0018965|EFO_0000537|EFO_0000537|MONDO_0010520|Orphanet_79292|EFO_1002048|EFO_0000712|EFO_1000965|EFO_0000400|EFO_0003086|EFO_0000537|EFO_0000319|EFO_0000537|EFO_1001496|EFO_0000319|MONDO_0001134|EFO_0003884|EFO_0000401|EFO_0000400|EFO_0004285|EFO_0001645|EFO_0003914|EFO_0000319|MONDO_0002462|EFO_0008583|EFO_0003911|EFO_0000195|EFO_0003777|EFO_0003086|EFO_0000685|MONDO_0100096|EFO_0000712|EFO_0000589|EFO_0000537|EFO_0000275|MONDO_0007915|EFO_1001375|EFO_0000612|HP_0003124|EFO_0000373|EFO_0002546|EFO_0003144|MONDO_0005147|MONDO_0005148|HP_0000093|EFO_0005669|EFO_0003144|EFO_0000373|EFO_0000537|EFO_0000668|EFO_0000685	4|2|-1|3	MONDO:0005148|MONDO:0100096|EFO:0000612|EFO:0001645|EFO:0000712			Ace	MGI:87874	renal/urinary system phenotype|adipose tissue phenotype|homeostasis/metabolism phenotype|growth/size/body region phenotype|endocrine/exocrine gland phenotype|embryo phenotype|cellular phenotype|cardiovascular system phenotype|behavior/neurological phenotype|immune system phenotype|reproductive system phenotype|hematopoietic system phenotype|mortality/aging			Tissue enhanced - testis 99|intestine 257.7	Group enriched - Early_spermatids 373.5|Late_spermatids 1317|Proximal_enterocytes 1039.2				match	no evidence	no evidence
trans	prot.2052	P12821	Angiotensin-converting enzyme (ACE) (EC 3.4.15.1) (Dipeptidyl carboxypeptidase I) (Kininase II) (CD antigen CD143) [Cleaved into: Angiotensin-converting enzyme, soluble form]	ENSG00000159640	ACE	Senile cataract	VII Diseases of the eye and adnexa (H7_)	9	130257521	136261662	1.15415e-15	0.0400034	3.72739e-15	0.129193	0.830803	9_133267960_T_C	133267960	T	C	0.590587	-0.324557	0.0355515	19.1612	-0.0245	0.00602	4.9e-05	4.31	0.444	0.933442	19	replicated variant - protein association	ABO	2.5	Activated partial thromboplastin time|Venous thromboembolism|vWF levels|Diastolic blood pressure|Monocyte count|Adolescent idiopathic scoliosis|Type 2 diabetes|Peptic ulcer disease|ICD10 K25: Gastric and duodenal ulcer|Neonatal jaundice (maternal effect)|Chronic diseases of tonsils or adenoids (MTAG)|Pharyngeal disease|Coagulation factor levels|Urinary metabolites (H-NMR features)|Pancreatic cancer|Fibroblast growth factor 23 levels|Ornithine levels|Early-onset ischemic stroke|Glycine levels|COVID-19 with respiratory failure|Phytosterol levels|Liver enzyme levels|Thyroid hormone levels|Gastric parietal cell autoantibody levels in type 1 diabetes|Severe COVID-19 infection with respiratory failure (analysis I)|Estradiol levels|ABO blood group (AB vs non-AB)|Colon polyp|Myocardial infarction in coronary artery disease|Marzipan liking|End-stage coagulation|Thyroid stimulating hormone levels within normal range in pregnancy|Coronary artery disease|Medial prefrontal thickness (unadjusted for global measures)|Thyroid stimulating hormone levels|Medication use (antithrombotic agents)|Faecalicatena lactaris abundance in stool|Metabolic traits|Thrombomodulin levels|Cholesteryl ester_17:0_[M+NH4]1+ levels|von Willebrand factor levels|Citrulline levels|ICD10 J35: Chronic diseases of tonsils and adenoids|Hip minimal joint space width|Total testosterone levels|Diverticular disease|Pulmonary embolism|Circulating fibroblast growth factor 23 levels|Migraine or fasting pro-insulin levels|Lymphocyte count|Haemorrhoidal disease|Sphinganine levels|Myocardial infarction|Aspartate aminotransferase to alanine aminotransferase ratio|Gamma glutamyl transferase levels|Lactate dehydrogenase levels|Non-albumin protein levels|Gut microbiota abundance (k_Bacteria.p_Actinobacteria.c_Actinobacteria.o_Bifidobacteriales.f_Bifidobacteriaceae.g_Bifidobacterium.s_Bifidobacterium_bifidum)|Mitochondrial DNA copy number|Cerebral venous thrombosis|Graves' disease|Duodenal ulcer|Peripheral artery disease|vWF levels in ischaemic stroke and hyperhomocysteinaemia|Reticulocyte count|Mean spheric corpuscular volume|Body fat percentage|Triglycerides|COVID-19 severity|Urine X-24834 levels in chronic kidney disease|COVID-19 (critical illness vs population)|SARS-CoV-2 infection|COVID-19 (hospitalized vs population)|Thrombosis|Monocyte percentage of white cells|ABO blood group (O vs non-O)|ABO blood group (B vs O)|Citrate levels|COVID-19 (hospitalized covid vs population)|Bone marrow stromal antigen 2 levels|E-selectin levels	EFO:0004310|EFO:0004286|EFO:0004629|EFO:0006336|EFO:0005091|EFO:0005423|MONDO:0005148|MONDO:0004247|EFO:0004607|EFO:0009454|EFO:1000739|EFO:0005939|MONDO:0001039|MONDO:0020592|EFO:0004634|EFO:0005116|EFO:0002618|EFO:0009381|EFO:0009776|HP:0002140|EFO:0009767|EFO:0009686|MONDO:0100096|EFO:0004862|EFO:0004533|EFO:0004582|EFO:0004730|EFO:0004748|EFO:0004866|MONDO:0100096|EFO:0004697|EFO:0600062|MONDO:0021400|EFO:0000612|EFO:0010155|EFO:0004748|EFO:0001645|EFO:0004840|EFO:0009925|EFO:0007874|EFO:0004725|EFO:0007774|EFO:0010351|EFO:0009777|EFO:0007873|EFO:0004908|EFO:0009959|EFO:0003827|MONDO:0005277|EFO:0004466|EFO:0004587|EFO:0009552|EFO:0800619|EFO:0010934|EFO:0004532|EFO:0004808|EFO:0004568|EFO:0006312|MONDO:0002907|EFO:0004237|EFO:0004607|EFO:0004265|EFO:0007986|EFO:0004526|EFO:0007800|EFO:0004530|EFO:0600019|HP:0002140|EFO:0004286|EFO:0000712|HP:0001977|EFO:0003907|EFO:0003827|EFO:0007989|EFO:0600063|EFO:0600061|EFO:0600063|EFO:0010114|OBA:2040266|EFO:0004575	PERINDOPRIL|MOEXIPRIL HYDROCHLORIDE|LISINOPRIL|ENALAPRILAT|QUINAPRIL HYDROCHLORIDE|LISINOPRIL ANHYDROUS|PERINDOPRIL ERBUMINE|ILEPATRIL|PERINDOPRIL ARGININE|FOSINOPRIL|ENALAPRILAT ANHYDROUS|FOSINOPRIL SODIUM|SPIRAPRIL|TRANDOLAPRIL|CAPTOPRIL|ENALAPRIL|CILAZAPRIL|SPIRAPRIL HYDROCHLORIDE|QUINAPRIL|MOEXIPRIL|BENAZEPRIL|BENAZEPRIL HYDROCHLORIDE|DELAPRIL|IMIDAPRIL|RAMIPRIL|ENALAPRIL MALEATE	CHEMBL1581|CHEMBL1200534|CHEMBL419213|CHEMBL3989406|CHEMBL1201011|CHEMBL1237|CHEMBL1200343|CHEMBL3187812|CHEMBL3544986|CHEMBL3039598|CHEMBL577|CHEMBL3039596|CHEMBL431|CHEMBL1519|CHEMBL1560|CHEMBL578|CHEMBL515606|CHEMBL1200831|CHEMBL1592|CHEMBL1165|CHEMBL838|CHEMBL1694|CHEMBL589583|CHEMBL317094|CHEMBL1168|CHEMBL1200659	EFO_0001358|MONDO_0001134|EFO_0004701|EFO_0000537|MONDO_0004975|EFO_0000319|MONDO_0007947|EFO_1000654|EFO_0000612|EFO_0000407|MONDO_0005148|EFO_0000537|EFO_0001645|MONDO_0002491|MONDO_0007254|EFO_0004214|EFO_0000537|EFO_0000537|EFO_0000537|EFO_0000612|EFO_0000373|EFO_0000712|EFO_0000400|EFO_0003144|EFO_0000319|EFO_0000407|EFO_0006346|EFO_0000537|EFO_0000537|EFO_1002048|EFO_0000712|EFO_0003144|EFO_0000400|EFO_0003144|EFO_0003896|EFO_0000279|EFO_0000319|HP_0003124|EFO_0004264|EFO_0000537|EFO_0000400|EFO_1000948|EFO_0000373|MONDO_0007915|EFO_0000612|MONDO_0002474|EFO_0004236|MONDO_0001134|EFO_0000712|EFO_0000537|EFO_0000612|MONDO_0002462|EFO_0000712|Orphanet_79292|EFO_0000401|EFO_0000400|EFO_0008620|EFO_0000318|MONDO_0007254|EFO_0000319|EFO_0000182|EFO_0001645|EFO_0003914|EFO_1001375|EFO_1001249|MONDO_0005148|EFO_0000373|EFO_0003144|EFO_0000612|MONDO_0001134|EFO_0001645|EFO_0000537|EFO_0000537|EFO_0004214|EFO_0000319|EFO_0000537|EFO_0003144|EFO_0003777|EFO_0000401|EFO_0000537|EFO_0000537|EFO_0003144|EFO_0000319|EFO_0000319|EFO_0003144|EFO_0000537|EFO_0000612|EFO_0005755|EFO_0003106|EFO_0000537|EFO_0000373|EFO_1002048|EFO_0001361|EFO_0002430|MONDO_0005148|EFO_0000519|EFO_0003777|EFO_0000616|EFO_0000612|MONDO_0100096|EFO_0000401|EFO_0000319|EFO_0003144|EFO_0003770|HP_0000093|EFO_0000537|EFO_1001482|EFO_0003144|EFO_0000668|EFO_0003884|EFO_0001378|EFO_0003106|EFO_1001375|EFO_0000280|MONDO_0005147|EFO_0007328|EFO_0003144|EFO_0000756|EFO_0000373|MONDO_0004992|EFO_0008585|EFO_0005529|MONDO_0100096|EFO_0005669|EFO_0000318|EFO_0000222|MONDO_0018638|EFO_0004289|EFO_0000537|EFO_0000712|EFO_0004194|MONDO_0001134|EFO_0000319|EFO_0004234|EFO_0000556|EFO_0000373|EFO_0000685|EFO_0003777||EFO_0000319|MONDO_0005147|EFO_0000537|EFO_1002048|EFO_0000712|EFO_0003144|EFO_0000400|EFO_0000319|EFO_1001486|EFO_0000537|EFO_1002048|EFO_0000712|EFO_0000319|EFO_0001645|HP_0003124|EFO_0003086|EFO_0000400|EFO_0003914|MONDO_0010520|Orphanet_79292|MONDO_0007915|EFO_1000965|MONDO_0005148|EFO_0000400|MONDO_0018965|EFO_0000537|EFO_0000537|MONDO_0010520|Orphanet_79292|EFO_1002048|EFO_0000712|EFO_1000965|EFO_0000400|EFO_0003086|EFO_0000537|EFO_0000319|EFO_0000537|EFO_1001496|EFO_0000319|MONDO_0001134|EFO_0003884|EFO_0000401|EFO_0000400|EFO_0004285|EFO_0001645|EFO_0003914|EFO_0000319|MONDO_0002462|EFO_0008583|EFO_0003911|EFO_0000195|EFO_0003777|EFO_0003086|EFO_0000685|MONDO_0100096|EFO_0000712|EFO_0000589|EFO_0000537|EFO_0000275|MONDO_0007915|EFO_1001375|EFO_0000612|HP_0003124|EFO_0000373|EFO_0002546|EFO_0003144|MONDO_0005147|MONDO_0005148|HP_0000093|EFO_0005669|EFO_0003144|EFO_0000373|EFO_0000537|EFO_0000668|EFO_0000685	4|2|-1|3	MONDO:0005148|MONDO:0100096|EFO:0000612|EFO:0001645|EFO:0000712			Ace	MGI:87874	renal/urinary system phenotype|adipose tissue phenotype|homeostasis/metabolism phenotype|growth/size/body region phenotype|endocrine/exocrine gland phenotype|embryo phenotype|cellular phenotype|cardiovascular system phenotype|behavior/neurological phenotype|immune system phenotype|reproductive system phenotype|hematopoietic system phenotype|mortality/aging			Tissue enhanced - testis 99|intestine 257.7	Group enriched - Early_spermatids 373.5|Late_spermatids 1317|Proximal_enterocytes 1039.2				match	no evidence	no evidence
trans	prot.2052	P12821	Angiotensin-converting enzyme (ACE) (EC 3.4.15.1) (Dipeptidyl carboxypeptidase I) (Kininase II) (CD antigen CD143) [Cleaved into: Angiotensin-converting enzyme, soluble form]	ENSG00000159640	ACE	Nonsuppurative otitis media	VIII Diseases of the ear and mastoid process (H8_)	9	130257521	136261662	3.39075e-16	0.0117525	9.10252e-16	0.0315498	0.956698	9_133267960_T_C	133267960	T	C	0.590587	-0.324557	0.0355515	19.1612	-0.0515	0.0113	5.19e-06	5.28	0.516	0.963317	19	replicated variant - protein association	ABO	2.5	Activated partial thromboplastin time|Venous thromboembolism|vWF levels|Diastolic blood pressure|Monocyte count|Adolescent idiopathic scoliosis|Type 2 diabetes|Peptic ulcer disease|ICD10 K25: Gastric and duodenal ulcer|Neonatal jaundice (maternal effect)|Chronic diseases of tonsils or adenoids (MTAG)|Pharyngeal disease|Coagulation factor levels|Urinary metabolites (H-NMR features)|Pancreatic cancer|Fibroblast growth factor 23 levels|Ornithine levels|Early-onset ischemic stroke|Glycine levels|COVID-19 with respiratory failure|Phytosterol levels|Liver enzyme levels|Thyroid hormone levels|Gastric parietal cell autoantibody levels in type 1 diabetes|Severe COVID-19 infection with respiratory failure (analysis I)|Estradiol levels|ABO blood group (AB vs non-AB)|Colon polyp|Myocardial infarction in coronary artery disease|Marzipan liking|End-stage coagulation|Thyroid stimulating hormone levels within normal range in pregnancy|Coronary artery disease|Medial prefrontal thickness (unadjusted for global measures)|Thyroid stimulating hormone levels|Medication use (antithrombotic agents)|Faecalicatena lactaris abundance in stool|Metabolic traits|Thrombomodulin levels|Cholesteryl ester_17:0_[M+NH4]1+ levels|von Willebrand factor levels|Citrulline levels|ICD10 J35: Chronic diseases of tonsils and adenoids|Hip minimal joint space width|Total testosterone levels|Diverticular disease|Pulmonary embolism|Circulating fibroblast growth factor 23 levels|Migraine or fasting pro-insulin levels|Lymphocyte count|Haemorrhoidal disease|Sphinganine levels|Myocardial infarction|Aspartate aminotransferase to alanine aminotransferase ratio|Gamma glutamyl transferase levels|Lactate dehydrogenase levels|Non-albumin protein levels|Gut microbiota abundance (k_Bacteria.p_Actinobacteria.c_Actinobacteria.o_Bifidobacteriales.f_Bifidobacteriaceae.g_Bifidobacterium.s_Bifidobacterium_bifidum)|Mitochondrial DNA copy number|Cerebral venous thrombosis|Graves' disease|Duodenal ulcer|Peripheral artery disease|vWF levels in ischaemic stroke and hyperhomocysteinaemia|Reticulocyte count|Mean spheric corpuscular volume|Body fat percentage|Triglycerides|COVID-19 severity|Urine X-24834 levels in chronic kidney disease|COVID-19 (critical illness vs population)|SARS-CoV-2 infection|COVID-19 (hospitalized vs population)|Thrombosis|Monocyte percentage of white cells|ABO blood group (O vs non-O)|ABO blood group (B vs O)|Citrate levels|COVID-19 (hospitalized covid vs population)|Bone marrow stromal antigen 2 levels|E-selectin levels	EFO:0004310|EFO:0004286|EFO:0004629|EFO:0006336|EFO:0005091|EFO:0005423|MONDO:0005148|MONDO:0004247|EFO:0004607|EFO:0009454|EFO:1000739|EFO:0005939|MONDO:0001039|MONDO:0020592|EFO:0004634|EFO:0005116|EFO:0002618|EFO:0009381|EFO:0009776|HP:0002140|EFO:0009767|EFO:0009686|MONDO:0100096|EFO:0004862|EFO:0004533|EFO:0004582|EFO:0004730|EFO:0004748|EFO:0004866|MONDO:0100096|EFO:0004697|EFO:0600062|MONDO:0021400|EFO:0000612|EFO:0010155|EFO:0004748|EFO:0001645|EFO:0004840|EFO:0009925|EFO:0007874|EFO:0004725|EFO:0007774|EFO:0010351|EFO:0009777|EFO:0007873|EFO:0004908|EFO:0009959|EFO:0003827|MONDO:0005277|EFO:0004466|EFO:0004587|EFO:0009552|EFO:0800619|EFO:0010934|EFO:0004532|EFO:0004808|EFO:0004568|EFO:0006312|MONDO:0002907|EFO:0004237|EFO:0004607|EFO:0004265|EFO:0007986|EFO:0004526|EFO:0007800|EFO:0004530|EFO:0600019|HP:0002140|EFO:0004286|EFO:0000712|HP:0001977|EFO:0003907|EFO:0003827|EFO:0007989|EFO:0600063|EFO:0600061|EFO:0600063|EFO:0010114|OBA:2040266|EFO:0004575	PERINDOPRIL|MOEXIPRIL HYDROCHLORIDE|LISINOPRIL|ENALAPRILAT|QUINAPRIL HYDROCHLORIDE|LISINOPRIL ANHYDROUS|PERINDOPRIL ERBUMINE|ILEPATRIL|PERINDOPRIL ARGININE|FOSINOPRIL|ENALAPRILAT ANHYDROUS|FOSINOPRIL SODIUM|SPIRAPRIL|TRANDOLAPRIL|CAPTOPRIL|ENALAPRIL|CILAZAPRIL|SPIRAPRIL HYDROCHLORIDE|QUINAPRIL|MOEXIPRIL|BENAZEPRIL|BENAZEPRIL HYDROCHLORIDE|DELAPRIL|IMIDAPRIL|RAMIPRIL|ENALAPRIL MALEATE	CHEMBL1581|CHEMBL1200534|CHEMBL419213|CHEMBL3989406|CHEMBL1201011|CHEMBL1237|CHEMBL1200343|CHEMBL3187812|CHEMBL3544986|CHEMBL3039598|CHEMBL577|CHEMBL3039596|CHEMBL431|CHEMBL1519|CHEMBL1560|CHEMBL578|CHEMBL515606|CHEMBL1200831|CHEMBL1592|CHEMBL1165|CHEMBL838|CHEMBL1694|CHEMBL589583|CHEMBL317094|CHEMBL1168|CHEMBL1200659	EFO_0001358|MONDO_0001134|EFO_0004701|EFO_0000537|MONDO_0004975|EFO_0000319|MONDO_0007947|EFO_1000654|EFO_0000612|EFO_0000407|MONDO_0005148|EFO_0000537|EFO_0001645|MONDO_0002491|MONDO_0007254|EFO_0004214|EFO_0000537|EFO_0000537|EFO_0000537|EFO_0000612|EFO_0000373|EFO_0000712|EFO_0000400|EFO_0003144|EFO_0000319|EFO_0000407|EFO_0006346|EFO_0000537|EFO_0000537|EFO_1002048|EFO_0000712|EFO_0003144|EFO_0000400|EFO_0003144|EFO_0003896|EFO_0000279|EFO_0000319|HP_0003124|EFO_0004264|EFO_0000537|EFO_0000400|EFO_1000948|EFO_0000373|MONDO_0007915|EFO_0000612|MONDO_0002474|EFO_0004236|MONDO_0001134|EFO_0000712|EFO_0000537|EFO_0000612|MONDO_0002462|EFO_0000712|Orphanet_79292|EFO_0000401|EFO_0000400|EFO_0008620|EFO_0000318|MONDO_0007254|EFO_0000319|EFO_0000182|EFO_0001645|EFO_0003914|EFO_1001375|EFO_1001249|MONDO_0005148|EFO_0000373|EFO_0003144|EFO_0000612|MONDO_0001134|EFO_0001645|EFO_0000537|EFO_0000537|EFO_0004214|EFO_0000319|EFO_0000537|EFO_0003144|EFO_0003777|EFO_0000401|EFO_0000537|EFO_0000537|EFO_0003144|EFO_0000319|EFO_0000319|EFO_0003144|EFO_0000537|EFO_0000612|EFO_0005755|EFO_0003106|EFO_0000537|EFO_0000373|EFO_1002048|EFO_0001361|EFO_0002430|MONDO_0005148|EFO_0000519|EFO_0003777|EFO_0000616|EFO_0000612|MONDO_0100096|EFO_0000401|EFO_0000319|EFO_0003144|EFO_0003770|HP_0000093|EFO_0000537|EFO_1001482|EFO_0003144|EFO_0000668|EFO_0003884|EFO_0001378|EFO_0003106|EFO_1001375|EFO_0000280|MONDO_0005147|EFO_0007328|EFO_0003144|EFO_0000756|EFO_0000373|MONDO_0004992|EFO_0008585|EFO_0005529|MONDO_0100096|EFO_0005669|EFO_0000318|EFO_0000222|MONDO_0018638|EFO_0004289|EFO_0000537|EFO_0000712|EFO_0004194|MONDO_0001134|EFO_0000319|EFO_0004234|EFO_0000556|EFO_0000373|EFO_0000685|EFO_0003777||EFO_0000319|MONDO_0005147|EFO_0000537|EFO_1002048|EFO_0000712|EFO_0003144|EFO_0000400|EFO_0000319|EFO_1001486|EFO_0000537|EFO_1002048|EFO_0000712|EFO_0000319|EFO_0001645|HP_0003124|EFO_0003086|EFO_0000400|EFO_0003914|MONDO_0010520|Orphanet_79292|MONDO_0007915|EFO_1000965|MONDO_0005148|EFO_0000400|MONDO_0018965|EFO_0000537|EFO_0000537|MONDO_0010520|Orphanet_79292|EFO_1002048|EFO_0000712|EFO_1000965|EFO_0000400|EFO_0003086|EFO_0000537|EFO_0000319|EFO_0000537|EFO_1001496|EFO_0000319|MONDO_0001134|EFO_0003884|EFO_0000401|EFO_0000400|EFO_0004285|EFO_0001645|EFO_0003914|EFO_0000319|MONDO_0002462|EFO_0008583|EFO_0003911|EFO_0000195|EFO_0003777|EFO_0003086|EFO_0000685|MONDO_0100096|EFO_0000712|EFO_0000589|EFO_0000537|EFO_0000275|MONDO_0007915|EFO_1001375|EFO_0000612|HP_0003124|EFO_0000373|EFO_0002546|EFO_0003144|MONDO_0005147|MONDO_0005148|HP_0000093|EFO_0005669|EFO_0003144|EFO_0000373|EFO_0000537|EFO_0000668|EFO_0000685	4|2|-1|3	MONDO:0005148|MONDO:0100096|EFO:0000612|EFO:0001645|EFO:0000712			Ace	MGI:87874	renal/urinary system phenotype|adipose tissue phenotype|homeostasis/metabolism phenotype|growth/size/body region phenotype|endocrine/exocrine gland phenotype|embryo phenotype|cellular phenotype|cardiovascular system phenotype|behavior/neurological phenotype|immune system phenotype|reproductive system phenotype|hematopoietic system phenotype|mortality/aging			Tissue enhanced - testis 99|intestine 257.7	Group enriched - Early_spermatids 373.5|Late_spermatids 1317|Proximal_enterocytes 1039.2				no evidence	no evidence	no evidence
trans	prot.2052	P12821	Angiotensin-converting enzyme (ACE) (EC 3.4.15.1) (Dipeptidyl carboxypeptidase I) (Kininase II) (CD antigen CD143) [Cleaved into: Angiotensin-converting enzyme, soluble form]	ENSG00000159640	ACE	Phlebitis and thrombophlebitis (not including DVT)	IX Diseases of the circulatory system (I9_)	9	130257521	136261662	5.01601e-133	1.73857e-119	7.8871e-16	0.0273371	0.972663	9_133267960_T_C	133267960	T	C	0.590587	-0.324557	0.0355515	19.1612	-0.289	0.0122	1.95e-123	123	7.46e-06	0.966284	19	replicated variant - protein association	ABO	2.5	Activated partial thromboplastin time|Venous thromboembolism|vWF levels|Diastolic blood pressure|Monocyte count|Adolescent idiopathic scoliosis|Type 2 diabetes|Peptic ulcer disease|ICD10 K25: Gastric and duodenal ulcer|Neonatal jaundice (maternal effect)|Chronic diseases of tonsils or adenoids (MTAG)|Pharyngeal disease|Coagulation factor levels|Urinary metabolites (H-NMR features)|Pancreatic cancer|Fibroblast growth factor 23 levels|Ornithine levels|Early-onset ischemic stroke|Glycine levels|COVID-19 with respiratory failure|Phytosterol levels|Liver enzyme levels|Thyroid hormone levels|Gastric parietal cell autoantibody levels in type 1 diabetes|Severe COVID-19 infection with respiratory failure (analysis I)|Estradiol levels|ABO blood group (AB vs non-AB)|Colon polyp|Myocardial infarction in coronary artery disease|Marzipan liking|End-stage coagulation|Thyroid stimulating hormone levels within normal range in pregnancy|Coronary artery disease|Medial prefrontal thickness (unadjusted for global measures)|Thyroid stimulating hormone levels|Medication use (antithrombotic agents)|Faecalicatena lactaris abundance in stool|Metabolic traits|Thrombomodulin levels|Cholesteryl ester_17:0_[M+NH4]1+ levels|von Willebrand factor levels|Citrulline levels|ICD10 J35: Chronic diseases of tonsils and adenoids|Hip minimal joint space width|Total testosterone levels|Diverticular disease|Pulmonary embolism|Circulating fibroblast growth factor 23 levels|Migraine or fasting pro-insulin levels|Lymphocyte count|Haemorrhoidal disease|Sphinganine levels|Myocardial infarction|Aspartate aminotransferase to alanine aminotransferase ratio|Gamma glutamyl transferase levels|Lactate dehydrogenase levels|Non-albumin protein levels|Gut microbiota abundance (k_Bacteria.p_Actinobacteria.c_Actinobacteria.o_Bifidobacteriales.f_Bifidobacteriaceae.g_Bifidobacterium.s_Bifidobacterium_bifidum)|Mitochondrial DNA copy number|Cerebral venous thrombosis|Graves' disease|Duodenal ulcer|Peripheral artery disease|vWF levels in ischaemic stroke and hyperhomocysteinaemia|Reticulocyte count|Mean spheric corpuscular volume|Body fat percentage|Triglycerides|COVID-19 severity|Urine X-24834 levels in chronic kidney disease|COVID-19 (critical illness vs population)|SARS-CoV-2 infection|COVID-19 (hospitalized vs population)|Thrombosis|Monocyte percentage of white cells|ABO blood group (O vs non-O)|ABO blood group (B vs O)|Citrate levels|COVID-19 (hospitalized covid vs population)|Bone marrow stromal antigen 2 levels|E-selectin levels	EFO:0004310|EFO:0004286|EFO:0004629|EFO:0006336|EFO:0005091|EFO:0005423|MONDO:0005148|MONDO:0004247|EFO:0004607|EFO:0009454|EFO:1000739|EFO:0005939|MONDO:0001039|MONDO:0020592|EFO:0004634|EFO:0005116|EFO:0002618|EFO:0009381|EFO:0009776|HP:0002140|EFO:0009767|EFO:0009686|MONDO:0100096|EFO:0004862|EFO:0004533|EFO:0004582|EFO:0004730|EFO:0004748|EFO:0004866|MONDO:0100096|EFO:0004697|EFO:0600062|MONDO:0021400|EFO:0000612|EFO:0010155|EFO:0004748|EFO:0001645|EFO:0004840|EFO:0009925|EFO:0007874|EFO:0004725|EFO:0007774|EFO:0010351|EFO:0009777|EFO:0007873|EFO:0004908|EFO:0009959|EFO:0003827|MONDO:0005277|EFO:0004466|EFO:0004587|EFO:0009552|EFO:0800619|EFO:0010934|EFO:0004532|EFO:0004808|EFO:0004568|EFO:0006312|MONDO:0002907|EFO:0004237|EFO:0004607|EFO:0004265|EFO:0007986|EFO:0004526|EFO:0007800|EFO:0004530|EFO:0600019|HP:0002140|EFO:0004286|EFO:0000712|HP:0001977|EFO:0003907|EFO:0003827|EFO:0007989|EFO:0600063|EFO:0600061|EFO:0600063|EFO:0010114|OBA:2040266|EFO:0004575	PERINDOPRIL|MOEXIPRIL HYDROCHLORIDE|LISINOPRIL|ENALAPRILAT|QUINAPRIL HYDROCHLORIDE|LISINOPRIL ANHYDROUS|PERINDOPRIL ERBUMINE|ILEPATRIL|PERINDOPRIL ARGININE|FOSINOPRIL|ENALAPRILAT ANHYDROUS|FOSINOPRIL SODIUM|SPIRAPRIL|TRANDOLAPRIL|CAPTOPRIL|ENALAPRIL|CILAZAPRIL|SPIRAPRIL HYDROCHLORIDE|QUINAPRIL|MOEXIPRIL|BENAZEPRIL|BENAZEPRIL HYDROCHLORIDE|DELAPRIL|IMIDAPRIL|RAMIPRIL|ENALAPRIL MALEATE	CHEMBL1581|CHEMBL1200534|CHEMBL419213|CHEMBL3989406|CHEMBL1201011|CHEMBL1237|CHEMBL1200343|CHEMBL3187812|CHEMBL3544986|CHEMBL3039598|CHEMBL577|CHEMBL3039596|CHEMBL431|CHEMBL1519|CHEMBL1560|CHEMBL578|CHEMBL515606|CHEMBL1200831|CHEMBL1592|CHEMBL1165|CHEMBL838|CHEMBL1694|CHEMBL589583|CHEMBL317094|CHEMBL1168|CHEMBL1200659	EFO_0001358|MONDO_0001134|EFO_0004701|EFO_0000537|MONDO_0004975|EFO_0000319|MONDO_0007947|EFO_1000654|EFO_0000612|EFO_0000407|MONDO_0005148|EFO_0000537|EFO_0001645|MONDO_0002491|MONDO_0007254|EFO_0004214|EFO_0000537|EFO_0000537|EFO_0000537|EFO_0000612|EFO_0000373|EFO_0000712|EFO_0000400|EFO_0003144|EFO_0000319|EFO_0000407|EFO_0006346|EFO_0000537|EFO_0000537|EFO_1002048|EFO_0000712|EFO_0003144|EFO_0000400|EFO_0003144|EFO_0003896|EFO_0000279|EFO_0000319|HP_0003124|EFO_0004264|EFO_0000537|EFO_0000400|EFO_1000948|EFO_0000373|MONDO_0007915|EFO_0000612|MONDO_0002474|EFO_0004236|MONDO_0001134|EFO_0000712|EFO_0000537|EFO_0000612|MONDO_0002462|EFO_0000712|Orphanet_79292|EFO_0000401|EFO_0000400|EFO_0008620|EFO_0000318|MONDO_0007254|EFO_0000319|EFO_0000182|EFO_0001645|EFO_0003914|EFO_1001375|EFO_1001249|MONDO_0005148|EFO_0000373|EFO_0003144|EFO_0000612|MONDO_0001134|EFO_0001645|EFO_0000537|EFO_0000537|EFO_0004214|EFO_0000319|EFO_0000537|EFO_0003144|EFO_0003777|EFO_0000401|EFO_0000537|EFO_0000537|EFO_0003144|EFO_0000319|EFO_0000319|EFO_0003144|EFO_0000537|EFO_0000612|EFO_0005755|EFO_0003106|EFO_0000537|EFO_0000373|EFO_1002048|EFO_0001361|EFO_0002430|MONDO_0005148|EFO_0000519|EFO_0003777|EFO_0000616|EFO_0000612|MONDO_0100096|EFO_0000401|EFO_0000319|EFO_0003144|EFO_0003770|HP_0000093|EFO_0000537|EFO_1001482|EFO_0003144|EFO_0000668|EFO_0003884|EFO_0001378|EFO_0003106|EFO_1001375|EFO_0000280|MONDO_0005147|EFO_0007328|EFO_0003144|EFO_0000756|EFO_0000373|MONDO_0004992|EFO_0008585|EFO_0005529|MONDO_0100096|EFO_0005669|EFO_0000318|EFO_0000222|MONDO_0018638|EFO_0004289|EFO_0000537|EFO_0000712|EFO_0004194|MONDO_0001134|EFO_0000319|EFO_0004234|EFO_0000556|EFO_0000373|EFO_0000685|EFO_0003777||EFO_0000319|MONDO_0005147|EFO_0000537|EFO_1002048|EFO_0000712|EFO_0003144|EFO_0000400|EFO_0000319|EFO_1001486|EFO_0000537|EFO_1002048|EFO_0000712|EFO_0000319|EFO_0001645|HP_0003124|EFO_0003086|EFO_0000400|EFO_0003914|MONDO_0010520|Orphanet_79292|MONDO_0007915|EFO_1000965|MONDO_0005148|EFO_0000400|MONDO_0018965|EFO_0000537|EFO_0000537|MONDO_0010520|Orphanet_79292|EFO_1002048|EFO_0000712|EFO_1000965|EFO_0000400|EFO_0003086|EFO_0000537|EFO_0000319|EFO_0000537|EFO_1001496|EFO_0000319|MONDO_0001134|EFO_0003884|EFO_0000401|EFO_0000400|EFO_0004285|EFO_0001645|EFO_0003914|EFO_0000319|MONDO_0002462|EFO_0008583|EFO_0003911|EFO_0000195|EFO_0003777|EFO_0003086|EFO_0000685|MONDO_0100096|EFO_0000712|EFO_0000589|EFO_0000537|EFO_0000275|MONDO_0007915|EFO_1001375|EFO_0000612|HP_0003124|EFO_0000373|EFO_0002546|EFO_0003144|MONDO_0005147|MONDO_0005148|HP_0000093|EFO_0005669|EFO_0003144|EFO_0000373|EFO_0000537|EFO_0000668|EFO_0000685	4|2|-1|3	MONDO:0005148|MONDO:0100096|EFO:0000612|EFO:0001645|EFO:0000712			Ace	MGI:87874	renal/urinary system phenotype|adipose tissue phenotype|homeostasis/metabolism phenotype|growth/size/body region phenotype|endocrine/exocrine gland phenotype|embryo phenotype|cellular phenotype|cardiovascular system phenotype|behavior/neurological phenotype|immune system phenotype|reproductive system phenotype|hematopoietic system phenotype|mortality/aging			Tissue enhanced - testis 99|intestine 257.7	Group enriched - Early_spermatids 373.5|Late_spermatids 1317|Proximal_enterocytes 1039.2				match	no evidence	no evidence
trans	prot.2052	P12821	Angiotensin-converting enzyme (ACE) (EC 3.4.15.1) (Dipeptidyl carboxypeptidase I) (Kininase II) (CD antigen CD143) [Cleaved into: Angiotensin-converting enzyme, soluble form]	ENSG00000159640	ACE	DVT of lower extremities	IX Diseases of the circulatory system (I9_)	9	130257521	136261662	4.25483e-166	1.47474e-152	7.90028e-16	0.0273827	0.972617	9_133267960_T_C	133267960	T	C	0.590587	-0.324557	0.0355515	19.1612	-0.326	0.0122	5.01e-156	155	0.121	0.966284	19	replicated variant - protein association	ABO	2.5	Activated partial thromboplastin time|Venous thromboembolism|vWF levels|Diastolic blood pressure|Monocyte count|Adolescent idiopathic scoliosis|Type 2 diabetes|Peptic ulcer disease|ICD10 K25: Gastric and duodenal ulcer|Neonatal jaundice (maternal effect)|Chronic diseases of tonsils or adenoids (MTAG)|Pharyngeal disease|Coagulation factor levels|Urinary metabolites (H-NMR features)|Pancreatic cancer|Fibroblast growth factor 23 levels|Ornithine levels|Early-onset ischemic stroke|Glycine levels|COVID-19 with respiratory failure|Phytosterol levels|Liver enzyme levels|Thyroid hormone levels|Gastric parietal cell autoantibody levels in type 1 diabetes|Severe COVID-19 infection with respiratory failure (analysis I)|Estradiol levels|ABO blood group (AB vs non-AB)|Colon polyp|Myocardial infarction in coronary artery disease|Marzipan liking|End-stage coagulation|Thyroid stimulating hormone levels within normal range in pregnancy|Coronary artery disease|Medial prefrontal thickness (unadjusted for global measures)|Thyroid stimulating hormone levels|Medication use (antithrombotic agents)|Faecalicatena lactaris abundance in stool|Metabolic traits|Thrombomodulin levels|Cholesteryl ester_17:0_[M+NH4]1+ levels|von Willebrand factor levels|Citrulline levels|ICD10 J35: Chronic diseases of tonsils and adenoids|Hip minimal joint space width|Total testosterone levels|Diverticular disease|Pulmonary embolism|Circulating fibroblast growth factor 23 levels|Migraine or fasting pro-insulin levels|Lymphocyte count|Haemorrhoidal disease|Sphinganine levels|Myocardial infarction|Aspartate aminotransferase to alanine aminotransferase ratio|Gamma glutamyl transferase levels|Lactate dehydrogenase levels|Non-albumin protein levels|Gut microbiota abundance (k_Bacteria.p_Actinobacteria.c_Actinobacteria.o_Bifidobacteriales.f_Bifidobacteriaceae.g_Bifidobacterium.s_Bifidobacterium_bifidum)|Mitochondrial DNA copy number|Cerebral venous thrombosis|Graves' disease|Duodenal ulcer|Peripheral artery disease|vWF levels in ischaemic stroke and hyperhomocysteinaemia|Reticulocyte count|Mean spheric corpuscular volume|Body fat percentage|Triglycerides|COVID-19 severity|Urine X-24834 levels in chronic kidney disease|COVID-19 (critical illness vs population)|SARS-CoV-2 infection|COVID-19 (hospitalized vs population)|Thrombosis|Monocyte percentage of white cells|ABO blood group (O vs non-O)|ABO blood group (B vs O)|Citrate levels|COVID-19 (hospitalized covid vs population)|Bone marrow stromal antigen 2 levels|E-selectin levels	EFO:0004310|EFO:0004286|EFO:0004629|EFO:0006336|EFO:0005091|EFO:0005423|MONDO:0005148|MONDO:0004247|EFO:0004607|EFO:0009454|EFO:1000739|EFO:0005939|MONDO:0001039|MONDO:0020592|EFO:0004634|EFO:0005116|EFO:0002618|EFO:0009381|EFO:0009776|HP:0002140|EFO:0009767|EFO:0009686|MONDO:0100096|EFO:0004862|EFO:0004533|EFO:0004582|EFO:0004730|EFO:0004748|EFO:0004866|MONDO:0100096|EFO:0004697|EFO:0600062|MONDO:0021400|EFO:0000612|EFO:0010155|EFO:0004748|EFO:0001645|EFO:0004840|EFO:0009925|EFO:0007874|EFO:0004725|EFO:0007774|EFO:0010351|EFO:0009777|EFO:0007873|EFO:0004908|EFO:0009959|EFO:0003827|MONDO:0005277|EFO:0004466|EFO:0004587|EFO:0009552|EFO:0800619|EFO:0010934|EFO:0004532|EFO:0004808|EFO:0004568|EFO:0006312|MONDO:0002907|EFO:0004237|EFO:0004607|EFO:0004265|EFO:0007986|EFO:0004526|EFO:0007800|EFO:0004530|EFO:0600019|HP:0002140|EFO:0004286|EFO:0000712|HP:0001977|EFO:0003907|EFO:0003827|EFO:0007989|EFO:0600063|EFO:0600061|EFO:0600063|EFO:0010114|OBA:2040266|EFO:0004575	PERINDOPRIL|MOEXIPRIL HYDROCHLORIDE|LISINOPRIL|ENALAPRILAT|QUINAPRIL HYDROCHLORIDE|LISINOPRIL ANHYDROUS|PERINDOPRIL ERBUMINE|ILEPATRIL|PERINDOPRIL ARGININE|FOSINOPRIL|ENALAPRILAT ANHYDROUS|FOSINOPRIL SODIUM|SPIRAPRIL|TRANDOLAPRIL|CAPTOPRIL|ENALAPRIL|CILAZAPRIL|SPIRAPRIL HYDROCHLORIDE|QUINAPRIL|MOEXIPRIL|BENAZEPRIL|BENAZEPRIL HYDROCHLORIDE|DELAPRIL|IMIDAPRIL|RAMIPRIL|ENALAPRIL MALEATE	CHEMBL1581|CHEMBL1200534|CHEMBL419213|CHEMBL3989406|CHEMBL1201011|CHEMBL1237|CHEMBL1200343|CHEMBL3187812|CHEMBL3544986|CHEMBL3039598|CHEMBL577|CHEMBL3039596|CHEMBL431|CHEMBL1519|CHEMBL1560|CHEMBL578|CHEMBL515606|CHEMBL1200831|CHEMBL1592|CHEMBL1165|CHEMBL838|CHEMBL1694|CHEMBL589583|CHEMBL317094|CHEMBL1168|CHEMBL1200659	EFO_0001358|MONDO_0001134|EFO_0004701|EFO_0000537|MONDO_0004975|EFO_0000319|MONDO_0007947|EFO_1000654|EFO_0000612|EFO_0000407|MONDO_0005148|EFO_0000537|EFO_0001645|MONDO_0002491|MONDO_0007254|EFO_0004214|EFO_0000537|EFO_0000537|EFO_0000537|EFO_0000612|EFO_0000373|EFO_0000712|EFO_0000400|EFO_0003144|EFO_0000319|EFO_0000407|EFO_0006346|EFO_0000537|EFO_0000537|EFO_1002048|EFO_0000712|EFO_0003144|EFO_0000400|EFO_0003144|EFO_0003896|EFO_0000279|EFO_0000319|HP_0003124|EFO_0004264|EFO_0000537|EFO_0000400|EFO_1000948|EFO_0000373|MONDO_0007915|EFO_0000612|MONDO_0002474|EFO_0004236|MONDO_0001134|EFO_0000712|EFO_0000537|EFO_0000612|MONDO_0002462|EFO_0000712|Orphanet_79292|EFO_0000401|EFO_0000400|EFO_0008620|EFO_0000318|MONDO_0007254|EFO_0000319|EFO_0000182|EFO_0001645|EFO_0003914|EFO_1001375|EFO_1001249|MONDO_0005148|EFO_0000373|EFO_0003144|EFO_0000612|MONDO_0001134|EFO_0001645|EFO_0000537|EFO_0000537|EFO_0004214|EFO_0000319|EFO_0000537|EFO_0003144|EFO_0003777|EFO_0000401|EFO_0000537|EFO_0000537|EFO_0003144|EFO_0000319|EFO_0000319|EFO_0003144|EFO_0000537|EFO_0000612|EFO_0005755|EFO_0003106|EFO_0000537|EFO_0000373|EFO_1002048|EFO_0001361|EFO_0002430|MONDO_0005148|EFO_0000519|EFO_0003777|EFO_0000616|EFO_0000612|MONDO_0100096|EFO_0000401|EFO_0000319|EFO_0003144|EFO_0003770|HP_0000093|EFO_0000537|EFO_1001482|EFO_0003144|EFO_0000668|EFO_0003884|EFO_0001378|EFO_0003106|EFO_1001375|EFO_0000280|MONDO_0005147|EFO_0007328|EFO_0003144|EFO_0000756|EFO_0000373|MONDO_0004992|EFO_0008585|EFO_0005529|MONDO_0100096|EFO_0005669|EFO_0000318|EFO_0000222|MONDO_0018638|EFO_0004289|EFO_0000537|EFO_0000712|EFO_0004194|MONDO_0001134|EFO_0000319|EFO_0004234|EFO_0000556|EFO_0000373|EFO_0000685|EFO_0003777||EFO_0000319|MONDO_0005147|EFO_0000537|EFO_1002048|EFO_0000712|EFO_0003144|EFO_0000400|EFO_0000319|EFO_1001486|EFO_0000537|EFO_1002048|EFO_0000712|EFO_0000319|EFO_0001645|HP_0003124|EFO_0003086|EFO_0000400|EFO_0003914|MONDO_0010520|Orphanet_79292|MONDO_0007915|EFO_1000965|MONDO_0005148|EFO_0000400|MONDO_0018965|EFO_0000537|EFO_0000537|MONDO_0010520|Orphanet_79292|EFO_1002048|EFO_0000712|EFO_1000965|EFO_0000400|EFO_0003086|EFO_0000537|EFO_0000319|EFO_0000537|EFO_1001496|EFO_0000319|MONDO_0001134|EFO_0003884|EFO_0000401|EFO_0000400|EFO_0004285|EFO_0001645|EFO_0003914|EFO_0000319|MONDO_0002462|EFO_0008583|EFO_0003911|EFO_0000195|EFO_0003777|EFO_0003086|EFO_0000685|MONDO_0100096|EFO_0000712|EFO_0000589|EFO_0000537|EFO_0000275|MONDO_0007915|EFO_1001375|EFO_0000612|HP_0003124|EFO_0000373|EFO_0002546|EFO_0003144|MONDO_0005147|MONDO_0005148|HP_0000093|EFO_0005669|EFO_0003144|EFO_0000373|EFO_0000537|EFO_0000668|EFO_0000685	4|2|-1|3	MONDO:0005148|MONDO:0100096|EFO:0000612|EFO:0001645|EFO:0000712			Ace	MGI:87874	renal/urinary system phenotype|adipose tissue phenotype|homeostasis/metabolism phenotype|growth/size/body region phenotype|endocrine/exocrine gland phenotype|embryo phenotype|cellular phenotype|cardiovascular system phenotype|behavior/neurological phenotype|immune system phenotype|reproductive system phenotype|hematopoietic system phenotype|mortality/aging			Tissue enhanced - testis 99|intestine 257.7	Group enriched - Early_spermatids 373.5|Late_spermatids 1317|Proximal_enterocytes 1039.2				match	no evidence	no evidence
trans	prot.2052	P12821	Angiotensin-converting enzyme (ACE) (EC 3.4.15.1) (Dipeptidyl carboxypeptidase I) (Kininase II) (CD antigen CD143) [Cleaved into: Angiotensin-converting enzyme, soluble form]	ENSG00000159640	ACE	Other embolism and thrombosis	IX Diseases of the circulatory system (I9_)	9	130257521	136261662	2.55243e-58	8.84686e-45	7.44841e-16	0.0258166	0.974183	9_133267960_T_C	133267960	T	C	0.590587	-0.324557	0.0355515	19.1612	-0.273	0.0186	7.37e-49	48.1	0.315	0.966284	19	replicated variant - protein association	ABO	2.5	Activated partial thromboplastin time|Venous thromboembolism|vWF levels|Diastolic blood pressure|Monocyte count|Adolescent idiopathic scoliosis|Type 2 diabetes|Peptic ulcer disease|ICD10 K25: Gastric and duodenal ulcer|Neonatal jaundice (maternal effect)|Chronic diseases of tonsils or adenoids (MTAG)|Pharyngeal disease|Coagulation factor levels|Urinary metabolites (H-NMR features)|Pancreatic cancer|Fibroblast growth factor 23 levels|Ornithine levels|Early-onset ischemic stroke|Glycine levels|COVID-19 with respiratory failure|Phytosterol levels|Liver enzyme levels|Thyroid hormone levels|Gastric parietal cell autoantibody levels in type 1 diabetes|Severe COVID-19 infection with respiratory failure (analysis I)|Estradiol levels|ABO blood group (AB vs non-AB)|Colon polyp|Myocardial infarction in coronary artery disease|Marzipan liking|End-stage coagulation|Thyroid stimulating hormone levels within normal range in pregnancy|Coronary artery disease|Medial prefrontal thickness (unadjusted for global measures)|Thyroid stimulating hormone levels|Medication use (antithrombotic agents)|Faecalicatena lactaris abundance in stool|Metabolic traits|Thrombomodulin levels|Cholesteryl ester_17:0_[M+NH4]1+ levels|von Willebrand factor levels|Citrulline levels|ICD10 J35: Chronic diseases of tonsils and adenoids|Hip minimal joint space width|Total testosterone levels|Diverticular disease|Pulmonary embolism|Circulating fibroblast growth factor 23 levels|Migraine or fasting pro-insulin levels|Lymphocyte count|Haemorrhoidal disease|Sphinganine levels|Myocardial infarction|Aspartate aminotransferase to alanine aminotransferase ratio|Gamma glutamyl transferase levels|Lactate dehydrogenase levels|Non-albumin protein levels|Gut microbiota abundance (k_Bacteria.p_Actinobacteria.c_Actinobacteria.o_Bifidobacteriales.f_Bifidobacteriaceae.g_Bifidobacterium.s_Bifidobacterium_bifidum)|Mitochondrial DNA copy number|Cerebral venous thrombosis|Graves' disease|Duodenal ulcer|Peripheral artery disease|vWF levels in ischaemic stroke and hyperhomocysteinaemia|Reticulocyte count|Mean spheric corpuscular volume|Body fat percentage|Triglycerides|COVID-19 severity|Urine X-24834 levels in chronic kidney disease|COVID-19 (critical illness vs population)|SARS-CoV-2 infection|COVID-19 (hospitalized vs population)|Thrombosis|Monocyte percentage of white cells|ABO blood group (O vs non-O)|ABO blood group (B vs O)|Citrate levels|COVID-19 (hospitalized covid vs population)|Bone marrow stromal antigen 2 levels|E-selectin levels	EFO:0004310|EFO:0004286|EFO:0004629|EFO:0006336|EFO:0005091|EFO:0005423|MONDO:0005148|MONDO:0004247|EFO:0004607|EFO:0009454|EFO:1000739|EFO:0005939|MONDO:0001039|MONDO:0020592|EFO:0004634|EFO:0005116|EFO:0002618|EFO:0009381|EFO:0009776|HP:0002140|EFO:0009767|EFO:0009686|MONDO:0100096|EFO:0004862|EFO:0004533|EFO:0004582|EFO:0004730|EFO:0004748|EFO:0004866|MONDO:0100096|EFO:0004697|EFO:0600062|MONDO:0021400|EFO:0000612|EFO:0010155|EFO:0004748|EFO:0001645|EFO:0004840|EFO:0009925|EFO:0007874|EFO:0004725|EFO:0007774|EFO:0010351|EFO:0009777|EFO:0007873|EFO:0004908|EFO:0009959|EFO:0003827|MONDO:0005277|EFO:0004466|EFO:0004587|EFO:0009552|EFO:0800619|EFO:0010934|EFO:0004532|EFO:0004808|EFO:0004568|EFO:0006312|MONDO:0002907|EFO:0004237|EFO:0004607|EFO:0004265|EFO:0007986|EFO:0004526|EFO:0007800|EFO:0004530|EFO:0600019|HP:0002140|EFO:0004286|EFO:0000712|HP:0001977|EFO:0003907|EFO:0003827|EFO:0007989|EFO:0600063|EFO:0600061|EFO:0600063|EFO:0010114|OBA:2040266|EFO:0004575	PERINDOPRIL|MOEXIPRIL HYDROCHLORIDE|LISINOPRIL|ENALAPRILAT|QUINAPRIL HYDROCHLORIDE|LISINOPRIL ANHYDROUS|PERINDOPRIL ERBUMINE|ILEPATRIL|PERINDOPRIL ARGININE|FOSINOPRIL|ENALAPRILAT ANHYDROUS|FOSINOPRIL SODIUM|SPIRAPRIL|TRANDOLAPRIL|CAPTOPRIL|ENALAPRIL|CILAZAPRIL|SPIRAPRIL HYDROCHLORIDE|QUINAPRIL|MOEXIPRIL|BENAZEPRIL|BENAZEPRIL HYDROCHLORIDE|DELAPRIL|IMIDAPRIL|RAMIPRIL|ENALAPRIL MALEATE	CHEMBL1581|CHEMBL1200534|CHEMBL419213|CHEMBL3989406|CHEMBL1201011|CHEMBL1237|CHEMBL1200343|CHEMBL3187812|CHEMBL3544986|CHEMBL3039598|CHEMBL577|CHEMBL3039596|CHEMBL431|CHEMBL1519|CHEMBL1560|CHEMBL578|CHEMBL515606|CHEMBL1200831|CHEMBL1592|CHEMBL1165|CHEMBL838|CHEMBL1694|CHEMBL589583|CHEMBL317094|CHEMBL1168|CHEMBL1200659	EFO_0001358|MONDO_0001134|EFO_0004701|EFO_0000537|MONDO_0004975|EFO_0000319|MONDO_0007947|EFO_1000654|EFO_0000612|EFO_0000407|MONDO_0005148|EFO_0000537|EFO_0001645|MONDO_0002491|MONDO_0007254|EFO_0004214|EFO_0000537|EFO_0000537|EFO_0000537|EFO_0000612|EFO_0000373|EFO_0000712|EFO_0000400|EFO_0003144|EFO_0000319|EFO_0000407|EFO_0006346|EFO_0000537|EFO_0000537|EFO_1002048|EFO_0000712|EFO_0003144|EFO_0000400|EFO_0003144|EFO_0003896|EFO_0000279|EFO_0000319|HP_0003124|EFO_0004264|EFO_0000537|EFO_0000400|EFO_1000948|EFO_0000373|MONDO_0007915|EFO_0000612|MONDO_0002474|EFO_0004236|MONDO_0001134|EFO_0000712|EFO_0000537|EFO_0000612|MONDO_0002462|EFO_0000712|Orphanet_79292|EFO_0000401|EFO_0000400|EFO_0008620|EFO_0000318|MONDO_0007254|EFO_0000319|EFO_0000182|EFO_0001645|EFO_0003914|EFO_1001375|EFO_1001249|MONDO_0005148|EFO_0000373|EFO_0003144|EFO_0000612|MONDO_0001134|EFO_0001645|EFO_0000537|EFO_0000537|EFO_0004214|EFO_0000319|EFO_0000537|EFO_0003144|EFO_0003777|EFO_0000401|EFO_0000537|EFO_0000537|EFO_0003144|EFO_0000319|EFO_0000319|EFO_0003144|EFO_0000537|EFO_0000612|EFO_0005755|EFO_0003106|EFO_0000537|EFO_0000373|EFO_1002048|EFO_0001361|EFO_0002430|MONDO_0005148|EFO_0000519|EFO_0003777|EFO_0000616|EFO_0000612|MONDO_0100096|EFO_0000401|EFO_0000319|EFO_0003144|EFO_0003770|HP_0000093|EFO_0000537|EFO_1001482|EFO_0003144|EFO_0000668|EFO_0003884|EFO_0001378|EFO_0003106|EFO_1001375|EFO_0000280|MONDO_0005147|EFO_0007328|EFO_0003144|EFO_0000756|EFO_0000373|MONDO_0004992|EFO_0008585|EFO_0005529|MONDO_0100096|EFO_0005669|EFO_0000318|EFO_0000222|MONDO_0018638|EFO_0004289|EFO_0000537|EFO_0000712|EFO_0004194|MONDO_0001134|EFO_0000319|EFO_0004234|EFO_0000556|EFO_0000373|EFO_0000685|EFO_0003777||EFO_0000319|MONDO_0005147|EFO_0000537|EFO_1002048|EFO_0000712|EFO_0003144|EFO_0000400|EFO_0000319|EFO_1001486|EFO_0000537|EFO_1002048|EFO_0000712|EFO_0000319|EFO_0001645|HP_0003124|EFO_0003086|EFO_0000400|EFO_0003914|MONDO_0010520|Orphanet_79292|MONDO_0007915|EFO_1000965|MONDO_0005148|EFO_0000400|MONDO_0018965|EFO_0000537|EFO_0000537|MONDO_0010520|Orphanet_79292|EFO_1002048|EFO_0000712|EFO_1000965|EFO_0000400|EFO_0003086|EFO_0000537|EFO_0000319|EFO_0000537|EFO_1001496|EFO_0000319|MONDO_0001134|EFO_0003884|EFO_0000401|EFO_0000400|EFO_0004285|EFO_0001645|EFO_0003914|EFO_0000319|MONDO_0002462|EFO_0008583|EFO_0003911|EFO_0000195|EFO_0003777|EFO_0003086|EFO_0000685|MONDO_0100096|EFO_0000712|EFO_0000589|EFO_0000537|EFO_0000275|MONDO_0007915|EFO_1001375|EFO_0000612|HP_0003124|EFO_0000373|EFO_0002546|EFO_0003144|MONDO_0005147|MONDO_0005148|HP_0000093|EFO_0005669|EFO_0003144|EFO_0000373|EFO_0000537|EFO_0000668|EFO_0000685	4|2|-1|3	MONDO:0005148|MONDO:0100096|EFO:0000612|EFO:0001645|EFO:0000712			Ace	MGI:87874	renal/urinary system phenotype|adipose tissue phenotype|homeostasis/metabolism phenotype|growth/size/body region phenotype|endocrine/exocrine gland phenotype|embryo phenotype|cellular phenotype|cardiovascular system phenotype|behavior/neurological phenotype|immune system phenotype|reproductive system phenotype|hematopoietic system phenotype|mortality/aging			Tissue enhanced - testis 99|intestine 257.7	Group enriched - Early_spermatids 373.5|Late_spermatids 1317|Proximal_enterocytes 1039.2				match	no evidence	no evidence
trans	prot.2052	P12821	Angiotensin-converting enzyme (ACE) (EC 3.4.15.1) (Dipeptidyl carboxypeptidase I) (Kininase II) (CD antigen CD143) [Cleaved into: Angiotensin-converting enzyme, soluble form]	ENSG00000159640	ACE	Venous thromboembolism	IX Diseases of the circulatory system (I9_)	9	130257521	136261662	1.56523e-263	5.42515e-250	7.49223e-16	0.0259684	0.974032	9_133267960_T_C	133267960	T	C	0.590587	-0.324557	0.0355515	19.1612	-0.253	0.00742	5.75e-254	253	0.0334	0.966284	19	replicated variant - protein association	ABO	2.5	Activated partial thromboplastin time|Venous thromboembolism|vWF levels|Diastolic blood pressure|Monocyte count|Adolescent idiopathic scoliosis|Type 2 diabetes|Peptic ulcer disease|ICD10 K25: Gastric and duodenal ulcer|Neonatal jaundice (maternal effect)|Chronic diseases of tonsils or adenoids (MTAG)|Pharyngeal disease|Coagulation factor levels|Urinary metabolites (H-NMR features)|Pancreatic cancer|Fibroblast growth factor 23 levels|Ornithine levels|Early-onset ischemic stroke|Glycine levels|COVID-19 with respiratory failure|Phytosterol levels|Liver enzyme levels|Thyroid hormone levels|Gastric parietal cell autoantibody levels in type 1 diabetes|Severe COVID-19 infection with respiratory failure (analysis I)|Estradiol levels|ABO blood group (AB vs non-AB)|Colon polyp|Myocardial infarction in coronary artery disease|Marzipan liking|End-stage coagulation|Thyroid stimulating hormone levels within normal range in pregnancy|Coronary artery disease|Medial prefrontal thickness (unadjusted for global measures)|Thyroid stimulating hormone levels|Medication use (antithrombotic agents)|Faecalicatena lactaris abundance in stool|Metabolic traits|Thrombomodulin levels|Cholesteryl ester_17:0_[M+NH4]1+ levels|von Willebrand factor levels|Citrulline levels|ICD10 J35: Chronic diseases of tonsils and adenoids|Hip minimal joint space width|Total testosterone levels|Diverticular disease|Pulmonary embolism|Circulating fibroblast growth factor 23 levels|Migraine or fasting pro-insulin levels|Lymphocyte count|Haemorrhoidal disease|Sphinganine levels|Myocardial infarction|Aspartate aminotransferase to alanine aminotransferase ratio|Gamma glutamyl transferase levels|Lactate dehydrogenase levels|Non-albumin protein levels|Gut microbiota abundance (k_Bacteria.p_Actinobacteria.c_Actinobacteria.o_Bifidobacteriales.f_Bifidobacteriaceae.g_Bifidobacterium.s_Bifidobacterium_bifidum)|Mitochondrial DNA copy number|Cerebral venous thrombosis|Graves' disease|Duodenal ulcer|Peripheral artery disease|vWF levels in ischaemic stroke and hyperhomocysteinaemia|Reticulocyte count|Mean spheric corpuscular volume|Body fat percentage|Triglycerides|COVID-19 severity|Urine X-24834 levels in chronic kidney disease|COVID-19 (critical illness vs population)|SARS-CoV-2 infection|COVID-19 (hospitalized vs population)|Thrombosis|Monocyte percentage of white cells|ABO blood group (O vs non-O)|ABO blood group (B vs O)|Citrate levels|COVID-19 (hospitalized covid vs population)|Bone marrow stromal antigen 2 levels|E-selectin levels	EFO:0004310|EFO:0004286|EFO:0004629|EFO:0006336|EFO:0005091|EFO:0005423|MONDO:0005148|MONDO:0004247|EFO:0004607|EFO:0009454|EFO:1000739|EFO:0005939|MONDO:0001039|MONDO:0020592|EFO:0004634|EFO:0005116|EFO:0002618|EFO:0009381|EFO:0009776|HP:0002140|EFO:0009767|EFO:0009686|MONDO:0100096|EFO:0004862|EFO:0004533|EFO:0004582|EFO:0004730|EFO:0004748|EFO:0004866|MONDO:0100096|EFO:0004697|EFO:0600062|MONDO:0021400|EFO:0000612|EFO:0010155|EFO:0004748|EFO:0001645|EFO:0004840|EFO:0009925|EFO:0007874|EFO:0004725|EFO:0007774|EFO:0010351|EFO:0009777|EFO:0007873|EFO:0004908|EFO:0009959|EFO:0003827|MONDO:0005277|EFO:0004466|EFO:0004587|EFO:0009552|EFO:0800619|EFO:0010934|EFO:0004532|EFO:0004808|EFO:0004568|EFO:0006312|MONDO:0002907|EFO:0004237|EFO:0004607|EFO:0004265|EFO:0007986|EFO:0004526|EFO:0007800|EFO:0004530|EFO:0600019|HP:0002140|EFO:0004286|EFO:0000712|HP:0001977|EFO:0003907|EFO:0003827|EFO:0007989|EFO:0600063|EFO:0600061|EFO:0600063|EFO:0010114|OBA:2040266|EFO:0004575	PERINDOPRIL|MOEXIPRIL HYDROCHLORIDE|LISINOPRIL|ENALAPRILAT|QUINAPRIL HYDROCHLORIDE|LISINOPRIL ANHYDROUS|PERINDOPRIL ERBUMINE|ILEPATRIL|PERINDOPRIL ARGININE|FOSINOPRIL|ENALAPRILAT ANHYDROUS|FOSINOPRIL SODIUM|SPIRAPRIL|TRANDOLAPRIL|CAPTOPRIL|ENALAPRIL|CILAZAPRIL|SPIRAPRIL HYDROCHLORIDE|QUINAPRIL|MOEXIPRIL|BENAZEPRIL|BENAZEPRIL HYDROCHLORIDE|DELAPRIL|IMIDAPRIL|RAMIPRIL|ENALAPRIL MALEATE	CHEMBL1581|CHEMBL1200534|CHEMBL419213|CHEMBL3989406|CHEMBL1201011|CHEMBL1237|CHEMBL1200343|CHEMBL3187812|CHEMBL3544986|CHEMBL3039598|CHEMBL577|CHEMBL3039596|CHEMBL431|CHEMBL1519|CHEMBL1560|CHEMBL578|CHEMBL515606|CHEMBL1200831|CHEMBL1592|CHEMBL1165|CHEMBL838|CHEMBL1694|CHEMBL589583|CHEMBL317094|CHEMBL1168|CHEMBL1200659	EFO_0001358|MONDO_0001134|EFO_0004701|EFO_0000537|MONDO_0004975|EFO_0000319|MONDO_0007947|EFO_1000654|EFO_0000612|EFO_0000407|MONDO_0005148|EFO_0000537|EFO_0001645|MONDO_0002491|MONDO_0007254|EFO_0004214|EFO_0000537|EFO_0000537|EFO_0000537|EFO_0000612|EFO_0000373|EFO_0000712|EFO_0000400|EFO_0003144|EFO_0000319|EFO_0000407|EFO_0006346|EFO_0000537|EFO_0000537|EFO_1002048|EFO_0000712|EFO_0003144|EFO_0000400|EFO_0003144|EFO_0003896|EFO_0000279|EFO_0000319|HP_0003124|EFO_0004264|EFO_0000537|EFO_0000400|EFO_1000948|EFO_0000373|MONDO_0007915|EFO_0000612|MONDO_0002474|EFO_0004236|MONDO_0001134|EFO_0000712|EFO_0000537|EFO_0000612|MONDO_0002462|EFO_0000712|Orphanet_79292|EFO_0000401|EFO_0000400|EFO_0008620|EFO_0000318|MONDO_0007254|EFO_0000319|EFO_0000182|EFO_0001645|EFO_0003914|EFO_1001375|EFO_1001249|MONDO_0005148|EFO_0000373|EFO_0003144|EFO_0000612|MONDO_0001134|EFO_0001645|EFO_0000537|EFO_0000537|EFO_0004214|EFO_0000319|EFO_0000537|EFO_0003144|EFO_0003777|EFO_0000401|EFO_0000537|EFO_0000537|EFO_0003144|EFO_0000319|EFO_0000319|EFO_0003144|EFO_0000537|EFO_0000612|EFO_0005755|EFO_0003106|EFO_0000537|EFO_0000373|EFO_1002048|EFO_0001361|EFO_0002430|MONDO_0005148|EFO_0000519|EFO_0003777|EFO_0000616|EFO_0000612|MONDO_0100096|EFO_0000401|EFO_0000319|EFO_0003144|EFO_0003770|HP_0000093|EFO_0000537|EFO_1001482|EFO_0003144|EFO_0000668|EFO_0003884|EFO_0001378|EFO_0003106|EFO_1001375|EFO_0000280|MONDO_0005147|EFO_0007328|EFO_0003144|EFO_0000756|EFO_0000373|MONDO_0004992|EFO_0008585|EFO_0005529|MONDO_0100096|EFO_0005669|EFO_0000318|EFO_0000222|MONDO_0018638|EFO_0004289|EFO_0000537|EFO_0000712|EFO_0004194|MONDO_0001134|EFO_0000319|EFO_0004234|EFO_0000556|EFO_0000373|EFO_0000685|EFO_0003777||EFO_0000319|MONDO_0005147|EFO_0000537|EFO_1002048|EFO_0000712|EFO_0003144|EFO_0000400|EFO_0000319|EFO_1001486|EFO_0000537|EFO_1002048|EFO_0000712|EFO_0000319|EFO_0001645|HP_0003124|EFO_0003086|EFO_0000400|EFO_0003914|MONDO_0010520|Orphanet_79292|MONDO_0007915|EFO_1000965|MONDO_0005148|EFO_0000400|MONDO_0018965|EFO_0000537|EFO_0000537|MONDO_0010520|Orphanet_79292|EFO_1002048|EFO_0000712|EFO_1000965|EFO_0000400|EFO_0003086|EFO_0000537|EFO_0000319|EFO_0000537|EFO_1001496|EFO_0000319|MONDO_0001134|EFO_0003884|EFO_0000401|EFO_0000400|EFO_0004285|EFO_0001645|EFO_0003914|EFO_0000319|MONDO_0002462|EFO_0008583|EFO_0003911|EFO_0000195|EFO_0003777|EFO_0003086|EFO_0000685|MONDO_0100096|EFO_0000712|EFO_0000589|EFO_0000537|EFO_0000275|MONDO_0007915|EFO_1001375|EFO_0000612|HP_0003124|EFO_0000373|EFO_0002546|EFO_0003144|MONDO_0005147|MONDO_0005148|HP_0000093|EFO_0005669|EFO_0003144|EFO_0000373|EFO_0000537|EFO_0000668|EFO_0000685	4|2|-1|3	MONDO:0005148|MONDO:0100096|EFO:0000612|EFO:0001645|EFO:0000712			Ace	MGI:87874	renal/urinary system phenotype|adipose tissue phenotype|homeostasis/metabolism phenotype|growth/size/body region phenotype|endocrine/exocrine gland phenotype|embryo phenotype|cellular phenotype|cardiovascular system phenotype|behavior/neurological phenotype|immune system phenotype|reproductive system phenotype|hematopoietic system phenotype|mortality/aging			Tissue enhanced - testis 99|intestine 257.7	Group enriched - Early_spermatids 373.5|Late_spermatids 1317|Proximal_enterocytes 1039.2				match	no evidence	no evidence
trans	prot.2052	P12821	Angiotensin-converting enzyme (ACE) (EC 3.4.15.1) (Dipeptidyl carboxypeptidase I) (Kininase II) (CD antigen CD143) [Cleaved into: Angiotensin-converting enzyme, soluble form]	ENSG00000159640	ACE	Chronic diseases of tonsils and adenoids	X Diseases of the respiratory system (J10_)	9	130257521	136261662	3.00237e-32	1.04064e-18	7.58646e-16	0.026295	0.973705	9_133267960_T_C	133267960	T	C	0.590587	-0.324557	0.0355515	19.1612	-0.0628	0.00642	1.22e-22	21.9	0.501	0.966284	19	replicated variant - protein association	ABO	2.5	Activated partial thromboplastin time|Venous thromboembolism|vWF levels|Diastolic blood pressure|Monocyte count|Adolescent idiopathic scoliosis|Type 2 diabetes|Peptic ulcer disease|ICD10 K25: Gastric and duodenal ulcer|Neonatal jaundice (maternal effect)|Chronic diseases of tonsils or adenoids (MTAG)|Pharyngeal disease|Coagulation factor levels|Urinary metabolites (H-NMR features)|Pancreatic cancer|Fibroblast growth factor 23 levels|Ornithine levels|Early-onset ischemic stroke|Glycine levels|COVID-19 with respiratory failure|Phytosterol levels|Liver enzyme levels|Thyroid hormone levels|Gastric parietal cell autoantibody levels in type 1 diabetes|Severe COVID-19 infection with respiratory failure (analysis I)|Estradiol levels|ABO blood group (AB vs non-AB)|Colon polyp|Myocardial infarction in coronary artery disease|Marzipan liking|End-stage coagulation|Thyroid stimulating hormone levels within normal range in pregnancy|Coronary artery disease|Medial prefrontal thickness (unadjusted for global measures)|Thyroid stimulating hormone levels|Medication use (antithrombotic agents)|Faecalicatena lactaris abundance in stool|Metabolic traits|Thrombomodulin levels|Cholesteryl ester_17:0_[M+NH4]1+ levels|von Willebrand factor levels|Citrulline levels|ICD10 J35: Chronic diseases of tonsils and adenoids|Hip minimal joint space width|Total testosterone levels|Diverticular disease|Pulmonary embolism|Circulating fibroblast growth factor 23 levels|Migraine or fasting pro-insulin levels|Lymphocyte count|Haemorrhoidal disease|Sphinganine levels|Myocardial infarction|Aspartate aminotransferase to alanine aminotransferase ratio|Gamma glutamyl transferase levels|Lactate dehydrogenase levels|Non-albumin protein levels|Gut microbiota abundance (k_Bacteria.p_Actinobacteria.c_Actinobacteria.o_Bifidobacteriales.f_Bifidobacteriaceae.g_Bifidobacterium.s_Bifidobacterium_bifidum)|Mitochondrial DNA copy number|Cerebral venous thrombosis|Graves' disease|Duodenal ulcer|Peripheral artery disease|vWF levels in ischaemic stroke and hyperhomocysteinaemia|Reticulocyte count|Mean spheric corpuscular volume|Body fat percentage|Triglycerides|COVID-19 severity|Urine X-24834 levels in chronic kidney disease|COVID-19 (critical illness vs population)|SARS-CoV-2 infection|COVID-19 (hospitalized vs population)|Thrombosis|Monocyte percentage of white cells|ABO blood group (O vs non-O)|ABO blood group (B vs O)|Citrate levels|COVID-19 (hospitalized covid vs population)|Bone marrow stromal antigen 2 levels|E-selectin levels	EFO:0004310|EFO:0004286|EFO:0004629|EFO:0006336|EFO:0005091|EFO:0005423|MONDO:0005148|MONDO:0004247|EFO:0004607|EFO:0009454|EFO:1000739|EFO:0005939|MONDO:0001039|MONDO:0020592|EFO:0004634|EFO:0005116|EFO:0002618|EFO:0009381|EFO:0009776|HP:0002140|EFO:0009767|EFO:0009686|MONDO:0100096|EFO:0004862|EFO:0004533|EFO:0004582|EFO:0004730|EFO:0004748|EFO:0004866|MONDO:0100096|EFO:0004697|EFO:0600062|MONDO:0021400|EFO:0000612|EFO:0010155|EFO:0004748|EFO:0001645|EFO:0004840|EFO:0009925|EFO:0007874|EFO:0004725|EFO:0007774|EFO:0010351|EFO:0009777|EFO:0007873|EFO:0004908|EFO:0009959|EFO:0003827|MONDO:0005277|EFO:0004466|EFO:0004587|EFO:0009552|EFO:0800619|EFO:0010934|EFO:0004532|EFO:0004808|EFO:0004568|EFO:0006312|MONDO:0002907|EFO:0004237|EFO:0004607|EFO:0004265|EFO:0007986|EFO:0004526|EFO:0007800|EFO:0004530|EFO:0600019|HP:0002140|EFO:0004286|EFO:0000712|HP:0001977|EFO:0003907|EFO:0003827|EFO:0007989|EFO:0600063|EFO:0600061|EFO:0600063|EFO:0010114|OBA:2040266|EFO:0004575	PERINDOPRIL|MOEXIPRIL HYDROCHLORIDE|LISINOPRIL|ENALAPRILAT|QUINAPRIL HYDROCHLORIDE|LISINOPRIL ANHYDROUS|PERINDOPRIL ERBUMINE|ILEPATRIL|PERINDOPRIL ARGININE|FOSINOPRIL|ENALAPRILAT ANHYDROUS|FOSINOPRIL SODIUM|SPIRAPRIL|TRANDOLAPRIL|CAPTOPRIL|ENALAPRIL|CILAZAPRIL|SPIRAPRIL HYDROCHLORIDE|QUINAPRIL|MOEXIPRIL|BENAZEPRIL|BENAZEPRIL HYDROCHLORIDE|DELAPRIL|IMIDAPRIL|RAMIPRIL|ENALAPRIL MALEATE	CHEMBL1581|CHEMBL1200534|CHEMBL419213|CHEMBL3989406|CHEMBL1201011|CHEMBL1237|CHEMBL1200343|CHEMBL3187812|CHEMBL3544986|CHEMBL3039598|CHEMBL577|CHEMBL3039596|CHEMBL431|CHEMBL1519|CHEMBL1560|CHEMBL578|CHEMBL515606|CHEMBL1200831|CHEMBL1592|CHEMBL1165|CHEMBL838|CHEMBL1694|CHEMBL589583|CHEMBL317094|CHEMBL1168|CHEMBL1200659	EFO_0001358|MONDO_0001134|EFO_0004701|EFO_0000537|MONDO_0004975|EFO_0000319|MONDO_0007947|EFO_1000654|EFO_0000612|EFO_0000407|MONDO_0005148|EFO_0000537|EFO_0001645|MONDO_0002491|MONDO_0007254|EFO_0004214|EFO_0000537|EFO_0000537|EFO_0000537|EFO_0000612|EFO_0000373|EFO_0000712|EFO_0000400|EFO_0003144|EFO_0000319|EFO_0000407|EFO_0006346|EFO_0000537|EFO_0000537|EFO_1002048|EFO_0000712|EFO_0003144|EFO_0000400|EFO_0003144|EFO_0003896|EFO_0000279|EFO_0000319|HP_0003124|EFO_0004264|EFO_0000537|EFO_0000400|EFO_1000948|EFO_0000373|MONDO_0007915|EFO_0000612|MONDO_0002474|EFO_0004236|MONDO_0001134|EFO_0000712|EFO_0000537|EFO_0000612|MONDO_0002462|EFO_0000712|Orphanet_79292|EFO_0000401|EFO_0000400|EFO_0008620|EFO_0000318|MONDO_0007254|EFO_0000319|EFO_0000182|EFO_0001645|EFO_0003914|EFO_1001375|EFO_1001249|MONDO_0005148|EFO_0000373|EFO_0003144|EFO_0000612|MONDO_0001134|EFO_0001645|EFO_0000537|EFO_0000537|EFO_0004214|EFO_0000319|EFO_0000537|EFO_0003144|EFO_0003777|EFO_0000401|EFO_0000537|EFO_0000537|EFO_0003144|EFO_0000319|EFO_0000319|EFO_0003144|EFO_0000537|EFO_0000612|EFO_0005755|EFO_0003106|EFO_0000537|EFO_0000373|EFO_1002048|EFO_0001361|EFO_0002430|MONDO_0005148|EFO_0000519|EFO_0003777|EFO_0000616|EFO_0000612|MONDO_0100096|EFO_0000401|EFO_0000319|EFO_0003144|EFO_0003770|HP_0000093|EFO_0000537|EFO_1001482|EFO_0003144|EFO_0000668|EFO_0003884|EFO_0001378|EFO_0003106|EFO_1001375|EFO_0000280|MONDO_0005147|EFO_0007328|EFO_0003144|EFO_0000756|EFO_0000373|MONDO_0004992|EFO_0008585|EFO_0005529|MONDO_0100096|EFO_0005669|EFO_0000318|EFO_0000222|MONDO_0018638|EFO_0004289|EFO_0000537|EFO_0000712|EFO_0004194|MONDO_0001134|EFO_0000319|EFO_0004234|EFO_0000556|EFO_0000373|EFO_0000685|EFO_0003777||EFO_0000319|MONDO_0005147|EFO_0000537|EFO_1002048|EFO_0000712|EFO_0003144|EFO_0000400|EFO_0000319|EFO_1001486|EFO_0000537|EFO_1002048|EFO_0000712|EFO_0000319|EFO_0001645|HP_0003124|EFO_0003086|EFO_0000400|EFO_0003914|MONDO_0010520|Orphanet_79292|MONDO_0007915|EFO_1000965|MONDO_0005148|EFO_0000400|MONDO_0018965|EFO_0000537|EFO_0000537|MONDO_0010520|Orphanet_79292|EFO_1002048|EFO_0000712|EFO_1000965|EFO_0000400|EFO_0003086|EFO_0000537|EFO_0000319|EFO_0000537|EFO_1001496|EFO_0000319|MONDO_0001134|EFO_0003884|EFO_0000401|EFO_0000400|EFO_0004285|EFO_0001645|EFO_0003914|EFO_0000319|MONDO_0002462|EFO_0008583|EFO_0003911|EFO_0000195|EFO_0003777|EFO_0003086|EFO_0000685|MONDO_0100096|EFO_0000712|EFO_0000589|EFO_0000537|EFO_0000275|MONDO_0007915|EFO_1001375|EFO_0000612|HP_0003124|EFO_0000373|EFO_0002546|EFO_0003144|MONDO_0005147|MONDO_0005148|HP_0000093|EFO_0005669|EFO_0003144|EFO_0000373|EFO_0000537|EFO_0000668|EFO_0000685	4|2|-1|3	MONDO:0005148|MONDO:0100096|EFO:0000612|EFO:0001645|EFO:0000712			Ace	MGI:87874	renal/urinary system phenotype|adipose tissue phenotype|homeostasis/metabolism phenotype|growth/size/body region phenotype|endocrine/exocrine gland phenotype|embryo phenotype|cellular phenotype|cardiovascular system phenotype|behavior/neurological phenotype|immune system phenotype|reproductive system phenotype|hematopoietic system phenotype|mortality/aging			Tissue enhanced - testis 99|intestine 257.7	Group enriched - Early_spermatids 373.5|Late_spermatids 1317|Proximal_enterocytes 1039.2				match	no evidence	no evidence
trans	prot.2052	P12821	Angiotensin-converting enzyme (ACE) (EC 3.4.15.1) (Dipeptidyl carboxypeptidase I) (Kininase II) (CD antigen CD143) [Cleaved into: Angiotensin-converting enzyme, soluble form]	ENSG00000159640	ACE	Tonsillectomy and adenotomy	X Diseases of the respiratory system (J10_)	9	130257521	136261662	8.3279e-25	2.88649e-11	8.21554e-16	0.0284755	0.971525	9_133267960_T_C	133267960	T	C	0.590587	-0.324557	0.0355515	19.1612	-0.0611	0.00781	5.3e-15	14.3	0.911	0.966284	19	replicated variant - protein association	ABO	2.5	Activated partial thromboplastin time|Venous thromboembolism|vWF levels|Diastolic blood pressure|Monocyte count|Adolescent idiopathic scoliosis|Type 2 diabetes|Peptic ulcer disease|ICD10 K25: Gastric and duodenal ulcer|Neonatal jaundice (maternal effect)|Chronic diseases of tonsils or adenoids (MTAG)|Pharyngeal disease|Coagulation factor levels|Urinary metabolites (H-NMR features)|Pancreatic cancer|Fibroblast growth factor 23 levels|Ornithine levels|Early-onset ischemic stroke|Glycine levels|COVID-19 with respiratory failure|Phytosterol levels|Liver enzyme levels|Thyroid hormone levels|Gastric parietal cell autoantibody levels in type 1 diabetes|Severe COVID-19 infection with respiratory failure (analysis I)|Estradiol levels|ABO blood group (AB vs non-AB)|Colon polyp|Myocardial infarction in coronary artery disease|Marzipan liking|End-stage coagulation|Thyroid stimulating hormone levels within normal range in pregnancy|Coronary artery disease|Medial prefrontal thickness (unadjusted for global measures)|Thyroid stimulating hormone levels|Medication use (antithrombotic agents)|Faecalicatena lactaris abundance in stool|Metabolic traits|Thrombomodulin levels|Cholesteryl ester_17:0_[M+NH4]1+ levels|von Willebrand factor levels|Citrulline levels|ICD10 J35: Chronic diseases of tonsils and adenoids|Hip minimal joint space width|Total testosterone levels|Diverticular disease|Pulmonary embolism|Circulating fibroblast growth factor 23 levels|Migraine or fasting pro-insulin levels|Lymphocyte count|Haemorrhoidal disease|Sphinganine levels|Myocardial infarction|Aspartate aminotransferase to alanine aminotransferase ratio|Gamma glutamyl transferase levels|Lactate dehydrogenase levels|Non-albumin protein levels|Gut microbiota abundance (k_Bacteria.p_Actinobacteria.c_Actinobacteria.o_Bifidobacteriales.f_Bifidobacteriaceae.g_Bifidobacterium.s_Bifidobacterium_bifidum)|Mitochondrial DNA copy number|Cerebral venous thrombosis|Graves' disease|Duodenal ulcer|Peripheral artery disease|vWF levels in ischaemic stroke and hyperhomocysteinaemia|Reticulocyte count|Mean spheric corpuscular volume|Body fat percentage|Triglycerides|COVID-19 severity|Urine X-24834 levels in chronic kidney disease|COVID-19 (critical illness vs population)|SARS-CoV-2 infection|COVID-19 (hospitalized vs population)|Thrombosis|Monocyte percentage of white cells|ABO blood group (O vs non-O)|ABO blood group (B vs O)|Citrate levels|COVID-19 (hospitalized covid vs population)|Bone marrow stromal antigen 2 levels|E-selectin levels	EFO:0004310|EFO:0004286|EFO:0004629|EFO:0006336|EFO:0005091|EFO:0005423|MONDO:0005148|MONDO:0004247|EFO:0004607|EFO:0009454|EFO:1000739|EFO:0005939|MONDO:0001039|MONDO:0020592|EFO:0004634|EFO:0005116|EFO:0002618|EFO:0009381|EFO:0009776|HP:0002140|EFO:0009767|EFO:0009686|MONDO:0100096|EFO:0004862|EFO:0004533|EFO:0004582|EFO:0004730|EFO:0004748|EFO:0004866|MONDO:0100096|EFO:0004697|EFO:0600062|MONDO:0021400|EFO:0000612|EFO:0010155|EFO:0004748|EFO:0001645|EFO:0004840|EFO:0009925|EFO:0007874|EFO:0004725|EFO:0007774|EFO:0010351|EFO:0009777|EFO:0007873|EFO:0004908|EFO:0009959|EFO:0003827|MONDO:0005277|EFO:0004466|EFO:0004587|EFO:0009552|EFO:0800619|EFO:0010934|EFO:0004532|EFO:0004808|EFO:0004568|EFO:0006312|MONDO:0002907|EFO:0004237|EFO:0004607|EFO:0004265|EFO:0007986|EFO:0004526|EFO:0007800|EFO:0004530|EFO:0600019|HP:0002140|EFO:0004286|EFO:0000712|HP:0001977|EFO:0003907|EFO:0003827|EFO:0007989|EFO:0600063|EFO:0600061|EFO:0600063|EFO:0010114|OBA:2040266|EFO:0004575	PERINDOPRIL|MOEXIPRIL HYDROCHLORIDE|LISINOPRIL|ENALAPRILAT|QUINAPRIL HYDROCHLORIDE|LISINOPRIL ANHYDROUS|PERINDOPRIL ERBUMINE|ILEPATRIL|PERINDOPRIL ARGININE|FOSINOPRIL|ENALAPRILAT ANHYDROUS|FOSINOPRIL SODIUM|SPIRAPRIL|TRANDOLAPRIL|CAPTOPRIL|ENALAPRIL|CILAZAPRIL|SPIRAPRIL HYDROCHLORIDE|QUINAPRIL|MOEXIPRIL|BENAZEPRIL|BENAZEPRIL HYDROCHLORIDE|DELAPRIL|IMIDAPRIL|RAMIPRIL|ENALAPRIL MALEATE	CHEMBL1581|CHEMBL1200534|CHEMBL419213|CHEMBL3989406|CHEMBL1201011|CHEMBL1237|CHEMBL1200343|CHEMBL3187812|CHEMBL3544986|CHEMBL3039598|CHEMBL577|CHEMBL3039596|CHEMBL431|CHEMBL1519|CHEMBL1560|CHEMBL578|CHEMBL515606|CHEMBL1200831|CHEMBL1592|CHEMBL1165|CHEMBL838|CHEMBL1694|CHEMBL589583|CHEMBL317094|CHEMBL1168|CHEMBL1200659	EFO_0001358|MONDO_0001134|EFO_0004701|EFO_0000537|MONDO_0004975|EFO_0000319|MONDO_0007947|EFO_1000654|EFO_0000612|EFO_0000407|MONDO_0005148|EFO_0000537|EFO_0001645|MONDO_0002491|MONDO_0007254|EFO_0004214|EFO_0000537|EFO_0000537|EFO_0000537|EFO_0000612|EFO_0000373|EFO_0000712|EFO_0000400|EFO_0003144|EFO_0000319|EFO_0000407|EFO_0006346|EFO_0000537|EFO_0000537|EFO_1002048|EFO_0000712|EFO_0003144|EFO_0000400|EFO_0003144|EFO_0003896|EFO_0000279|EFO_0000319|HP_0003124|EFO_0004264|EFO_0000537|EFO_0000400|EFO_1000948|EFO_0000373|MONDO_0007915|EFO_0000612|MONDO_0002474|EFO_0004236|MONDO_0001134|EFO_0000712|EFO_0000537|EFO_0000612|MONDO_0002462|EFO_0000712|Orphanet_79292|EFO_0000401|EFO_0000400|EFO_0008620|EFO_0000318|MONDO_0007254|EFO_0000319|EFO_0000182|EFO_0001645|EFO_0003914|EFO_1001375|EFO_1001249|MONDO_0005148|EFO_0000373|EFO_0003144|EFO_0000612|MONDO_0001134|EFO_0001645|EFO_0000537|EFO_0000537|EFO_0004214|EFO_0000319|EFO_0000537|EFO_0003144|EFO_0003777|EFO_0000401|EFO_0000537|EFO_0000537|EFO_0003144|EFO_0000319|EFO_0000319|EFO_0003144|EFO_0000537|EFO_0000612|EFO_0005755|EFO_0003106|EFO_0000537|EFO_0000373|EFO_1002048|EFO_0001361|EFO_0002430|MONDO_0005148|EFO_0000519|EFO_0003777|EFO_0000616|EFO_0000612|MONDO_0100096|EFO_0000401|EFO_0000319|EFO_0003144|EFO_0003770|HP_0000093|EFO_0000537|EFO_1001482|EFO_0003144|EFO_0000668|EFO_0003884|EFO_0001378|EFO_0003106|EFO_1001375|EFO_0000280|MONDO_0005147|EFO_0007328|EFO_0003144|EFO_0000756|EFO_0000373|MONDO_0004992|EFO_0008585|EFO_0005529|MONDO_0100096|EFO_0005669|EFO_0000318|EFO_0000222|MONDO_0018638|EFO_0004289|EFO_0000537|EFO_0000712|EFO_0004194|MONDO_0001134|EFO_0000319|EFO_0004234|EFO_0000556|EFO_0000373|EFO_0000685|EFO_0003777||EFO_0000319|MONDO_0005147|EFO_0000537|EFO_1002048|EFO_0000712|EFO_0003144|EFO_0000400|EFO_0000319|EFO_1001486|EFO_0000537|EFO_1002048|EFO_0000712|EFO_0000319|EFO_0001645|HP_0003124|EFO_0003086|EFO_0000400|EFO_0003914|MONDO_0010520|Orphanet_79292|MONDO_0007915|EFO_1000965|MONDO_0005148|EFO_0000400|MONDO_0018965|EFO_0000537|EFO_0000537|MONDO_0010520|Orphanet_79292|EFO_1002048|EFO_0000712|EFO_1000965|EFO_0000400|EFO_0003086|EFO_0000537|EFO_0000319|EFO_0000537|EFO_1001496|EFO_0000319|MONDO_0001134|EFO_0003884|EFO_0000401|EFO_0000400|EFO_0004285|EFO_0001645|EFO_0003914|EFO_0000319|MONDO_0002462|EFO_0008583|EFO_0003911|EFO_0000195|EFO_0003777|EFO_0003086|EFO_0000685|MONDO_0100096|EFO_0000712|EFO_0000589|EFO_0000537|EFO_0000275|MONDO_0007915|EFO_1001375|EFO_0000612|HP_0003124|EFO_0000373|EFO_0002546|EFO_0003144|MONDO_0005147|MONDO_0005148|HP_0000093|EFO_0005669|EFO_0003144|EFO_0000373|EFO_0000537|EFO_0000668|EFO_0000685	4|2|-1|3	MONDO:0005148|MONDO:0100096|EFO:0000612|EFO:0001645|EFO:0000712			Ace	MGI:87874	renal/urinary system phenotype|adipose tissue phenotype|homeostasis/metabolism phenotype|growth/size/body region phenotype|endocrine/exocrine gland phenotype|embryo phenotype|cellular phenotype|cardiovascular system phenotype|behavior/neurological phenotype|immune system phenotype|reproductive system phenotype|hematopoietic system phenotype|mortality/aging			Tissue enhanced - testis 99|intestine 257.7	Group enriched - Early_spermatids 373.5|Late_spermatids 1317|Proximal_enterocytes 1039.2				match	no evidence	no evidence
trans	prot.2052	P12821	Angiotensin-converting enzyme (ACE) (EC 3.4.15.1) (Dipeptidyl carboxypeptidase I) (Kininase II) (CD antigen CD143) [Cleaved into: Angiotensin-converting enzyme, soluble form]	ENSG00000159640	ACE	Diverticular disease of intestine	XI Diseases of the digestive system (K11_)	9	130257521	136261662	4.65843e-31	1.61463e-17	7.86028e-16	0.0272441	0.972756	9_133267960_T_C	133267960	T	C	0.590587	-0.324557	0.0355515	19.1612	0.0553	0.00582	2.12e-21	20.7	0.491	0.963317	19	replicated variant - protein association	ABO	2.5	Activated partial thromboplastin time|Venous thromboembolism|vWF levels|Diastolic blood pressure|Monocyte count|Adolescent idiopathic scoliosis|Type 2 diabetes|Peptic ulcer disease|ICD10 K25: Gastric and duodenal ulcer|Neonatal jaundice (maternal effect)|Chronic diseases of tonsils or adenoids (MTAG)|Pharyngeal disease|Coagulation factor levels|Urinary metabolites (H-NMR features)|Pancreatic cancer|Fibroblast growth factor 23 levels|Ornithine levels|Early-onset ischemic stroke|Glycine levels|COVID-19 with respiratory failure|Phytosterol levels|Liver enzyme levels|Thyroid hormone levels|Gastric parietal cell autoantibody levels in type 1 diabetes|Severe COVID-19 infection with respiratory failure (analysis I)|Estradiol levels|ABO blood group (AB vs non-AB)|Colon polyp|Myocardial infarction in coronary artery disease|Marzipan liking|End-stage coagulation|Thyroid stimulating hormone levels within normal range in pregnancy|Coronary artery disease|Medial prefrontal thickness (unadjusted for global measures)|Thyroid stimulating hormone levels|Medication use (antithrombotic agents)|Faecalicatena lactaris abundance in stool|Metabolic traits|Thrombomodulin levels|Cholesteryl ester_17:0_[M+NH4]1+ levels|von Willebrand factor levels|Citrulline levels|ICD10 J35: Chronic diseases of tonsils and adenoids|Hip minimal joint space width|Total testosterone levels|Diverticular disease|Pulmonary embolism|Circulating fibroblast growth factor 23 levels|Migraine or fasting pro-insulin levels|Lymphocyte count|Haemorrhoidal disease|Sphinganine levels|Myocardial infarction|Aspartate aminotransferase to alanine aminotransferase ratio|Gamma glutamyl transferase levels|Lactate dehydrogenase levels|Non-albumin protein levels|Gut microbiota abundance (k_Bacteria.p_Actinobacteria.c_Actinobacteria.o_Bifidobacteriales.f_Bifidobacteriaceae.g_Bifidobacterium.s_Bifidobacterium_bifidum)|Mitochondrial DNA copy number|Cerebral venous thrombosis|Graves' disease|Duodenal ulcer|Peripheral artery disease|vWF levels in ischaemic stroke and hyperhomocysteinaemia|Reticulocyte count|Mean spheric corpuscular volume|Body fat percentage|Triglycerides|COVID-19 severity|Urine X-24834 levels in chronic kidney disease|COVID-19 (critical illness vs population)|SARS-CoV-2 infection|COVID-19 (hospitalized vs population)|Thrombosis|Monocyte percentage of white cells|ABO blood group (O vs non-O)|ABO blood group (B vs O)|Citrate levels|COVID-19 (hospitalized covid vs population)|Bone marrow stromal antigen 2 levels|E-selectin levels	EFO:0004310|EFO:0004286|EFO:0004629|EFO:0006336|EFO:0005091|EFO:0005423|MONDO:0005148|MONDO:0004247|EFO:0004607|EFO:0009454|EFO:1000739|EFO:0005939|MONDO:0001039|MONDO:0020592|EFO:0004634|EFO:0005116|EFO:0002618|EFO:0009381|EFO:0009776|HP:0002140|EFO:0009767|EFO:0009686|MONDO:0100096|EFO:0004862|EFO:0004533|EFO:0004582|EFO:0004730|EFO:0004748|EFO:0004866|MONDO:0100096|EFO:0004697|EFO:0600062|MONDO:0021400|EFO:0000612|EFO:0010155|EFO:0004748|EFO:0001645|EFO:0004840|EFO:0009925|EFO:0007874|EFO:0004725|EFO:0007774|EFO:0010351|EFO:0009777|EFO:0007873|EFO:0004908|EFO:0009959|EFO:0003827|MONDO:0005277|EFO:0004466|EFO:0004587|EFO:0009552|EFO:0800619|EFO:0010934|EFO:0004532|EFO:0004808|EFO:0004568|EFO:0006312|MONDO:0002907|EFO:0004237|EFO:0004607|EFO:0004265|EFO:0007986|EFO:0004526|EFO:0007800|EFO:0004530|EFO:0600019|HP:0002140|EFO:0004286|EFO:0000712|HP:0001977|EFO:0003907|EFO:0003827|EFO:0007989|EFO:0600063|EFO:0600061|EFO:0600063|EFO:0010114|OBA:2040266|EFO:0004575	PERINDOPRIL|MOEXIPRIL HYDROCHLORIDE|LISINOPRIL|ENALAPRILAT|QUINAPRIL HYDROCHLORIDE|LISINOPRIL ANHYDROUS|PERINDOPRIL ERBUMINE|ILEPATRIL|PERINDOPRIL ARGININE|FOSINOPRIL|ENALAPRILAT ANHYDROUS|FOSINOPRIL SODIUM|SPIRAPRIL|TRANDOLAPRIL|CAPTOPRIL|ENALAPRIL|CILAZAPRIL|SPIRAPRIL HYDROCHLORIDE|QUINAPRIL|MOEXIPRIL|BENAZEPRIL|BENAZEPRIL HYDROCHLORIDE|DELAPRIL|IMIDAPRIL|RAMIPRIL|ENALAPRIL MALEATE	CHEMBL1581|CHEMBL1200534|CHEMBL419213|CHEMBL3989406|CHEMBL1201011|CHEMBL1237|CHEMBL1200343|CHEMBL3187812|CHEMBL3544986|CHEMBL3039598|CHEMBL577|CHEMBL3039596|CHEMBL431|CHEMBL1519|CHEMBL1560|CHEMBL578|CHEMBL515606|CHEMBL1200831|CHEMBL1592|CHEMBL1165|CHEMBL838|CHEMBL1694|CHEMBL589583|CHEMBL317094|CHEMBL1168|CHEMBL1200659	EFO_0001358|MONDO_0001134|EFO_0004701|EFO_0000537|MONDO_0004975|EFO_0000319|MONDO_0007947|EFO_1000654|EFO_0000612|EFO_0000407|MONDO_0005148|EFO_0000537|EFO_0001645|MONDO_0002491|MONDO_0007254|EFO_0004214|EFO_0000537|EFO_0000537|EFO_0000537|EFO_0000612|EFO_0000373|EFO_0000712|EFO_0000400|EFO_0003144|EFO_0000319|EFO_0000407|EFO_0006346|EFO_0000537|EFO_0000537|EFO_1002048|EFO_0000712|EFO_0003144|EFO_0000400|EFO_0003144|EFO_0003896|EFO_0000279|EFO_0000319|HP_0003124|EFO_0004264|EFO_0000537|EFO_0000400|EFO_1000948|EFO_0000373|MONDO_0007915|EFO_0000612|MONDO_0002474|EFO_0004236|MONDO_0001134|EFO_0000712|EFO_0000537|EFO_0000612|MONDO_0002462|EFO_0000712|Orphanet_79292|EFO_0000401|EFO_0000400|EFO_0008620|EFO_0000318|MONDO_0007254|EFO_0000319|EFO_0000182|EFO_0001645|EFO_0003914|EFO_1001375|EFO_1001249|MONDO_0005148|EFO_0000373|EFO_0003144|EFO_0000612|MONDO_0001134|EFO_0001645|EFO_0000537|EFO_0000537|EFO_0004214|EFO_0000319|EFO_0000537|EFO_0003144|EFO_0003777|EFO_0000401|EFO_0000537|EFO_0000537|EFO_0003144|EFO_0000319|EFO_0000319|EFO_0003144|EFO_0000537|EFO_0000612|EFO_0005755|EFO_0003106|EFO_0000537|EFO_0000373|EFO_1002048|EFO_0001361|EFO_0002430|MONDO_0005148|EFO_0000519|EFO_0003777|EFO_0000616|EFO_0000612|MONDO_0100096|EFO_0000401|EFO_0000319|EFO_0003144|EFO_0003770|HP_0000093|EFO_0000537|EFO_1001482|EFO_0003144|EFO_0000668|EFO_0003884|EFO_0001378|EFO_0003106|EFO_1001375|EFO_0000280|MONDO_0005147|EFO_0007328|EFO_0003144|EFO_0000756|EFO_0000373|MONDO_0004992|EFO_0008585|EFO_0005529|MONDO_0100096|EFO_0005669|EFO_0000318|EFO_0000222|MONDO_0018638|EFO_0004289|EFO_0000537|EFO_0000712|EFO_0004194|MONDO_0001134|EFO_0000319|EFO_0004234|EFO_0000556|EFO_0000373|EFO_0000685|EFO_0003777||EFO_0000319|MONDO_0005147|EFO_0000537|EFO_1002048|EFO_0000712|EFO_0003144|EFO_0000400|EFO_0000319|EFO_1001486|EFO_0000537|EFO_1002048|EFO_0000712|EFO_0000319|EFO_0001645|HP_0003124|EFO_0003086|EFO_0000400|EFO_0003914|MONDO_0010520|Orphanet_79292|MONDO_0007915|EFO_1000965|MONDO_0005148|EFO_0000400|MONDO_0018965|EFO_0000537|EFO_0000537|MONDO_0010520|Orphanet_79292|EFO_1002048|EFO_0000712|EFO_1000965|EFO_0000400|EFO_0003086|EFO_0000537|EFO_0000319|EFO_0000537|EFO_1001496|EFO_0000319|MONDO_0001134|EFO_0003884|EFO_0000401|EFO_0000400|EFO_0004285|EFO_0001645|EFO_0003914|EFO_0000319|MONDO_0002462|EFO_0008583|EFO_0003911|EFO_0000195|EFO_0003777|EFO_0003086|EFO_0000685|MONDO_0100096|EFO_0000712|EFO_0000589|EFO_0000537|EFO_0000275|MONDO_0007915|EFO_1001375|EFO_0000612|HP_0003124|EFO_0000373|EFO_0002546|EFO_0003144|MONDO_0005147|MONDO_0005148|HP_0000093|EFO_0005669|EFO_0003144|EFO_0000373|EFO_0000537|EFO_0000668|EFO_0000685	4|2|-1|3	MONDO:0005148|MONDO:0100096|EFO:0000612|EFO:0001645|EFO:0000712			Ace	MGI:87874	renal/urinary system phenotype|adipose tissue phenotype|homeostasis/metabolism phenotype|growth/size/body region phenotype|endocrine/exocrine gland phenotype|embryo phenotype|cellular phenotype|cardiovascular system phenotype|behavior/neurological phenotype|immune system phenotype|reproductive system phenotype|hematopoietic system phenotype|mortality/aging			Tissue enhanced - testis 99|intestine 257.7	Group enriched - Early_spermatids 373.5|Late_spermatids 1317|Proximal_enterocytes 1039.2				match	match	match
trans	prot.2052	P12821	Angiotensin-converting enzyme (ACE) (EC 3.4.15.1) (Dipeptidyl carboxypeptidase I) (Kininase II) (CD antigen CD143) [Cleaved into: Angiotensin-converting enzyme, soluble form]	ENSG00000159640	ACE	Duodenal ulcer	XI Diseases of the digestive system (K11_)	9	130257521	136261662	2.89075e-35	1.00195e-21	8.91407e-16	0.0308966	0.969103	9_133267960_T_C	133267960	T	C	0.590587	-0.324557	0.0355515	19.1612	0.145	0.014	3.75e-25	24.4	0.0296	0.963317	19	replicated variant - protein association	ABO	2.5	Activated partial thromboplastin time|Venous thromboembolism|vWF levels|Diastolic blood pressure|Monocyte count|Adolescent idiopathic scoliosis|Type 2 diabetes|Peptic ulcer disease|ICD10 K25: Gastric and duodenal ulcer|Neonatal jaundice (maternal effect)|Chronic diseases of tonsils or adenoids (MTAG)|Pharyngeal disease|Coagulation factor levels|Urinary metabolites (H-NMR features)|Pancreatic cancer|Fibroblast growth factor 23 levels|Ornithine levels|Early-onset ischemic stroke|Glycine levels|COVID-19 with respiratory failure|Phytosterol levels|Liver enzyme levels|Thyroid hormone levels|Gastric parietal cell autoantibody levels in type 1 diabetes|Severe COVID-19 infection with respiratory failure (analysis I)|Estradiol levels|ABO blood group (AB vs non-AB)|Colon polyp|Myocardial infarction in coronary artery disease|Marzipan liking|End-stage coagulation|Thyroid stimulating hormone levels within normal range in pregnancy|Coronary artery disease|Medial prefrontal thickness (unadjusted for global measures)|Thyroid stimulating hormone levels|Medication use (antithrombotic agents)|Faecalicatena lactaris abundance in stool|Metabolic traits|Thrombomodulin levels|Cholesteryl ester_17:0_[M+NH4]1+ levels|von Willebrand factor levels|Citrulline levels|ICD10 J35: Chronic diseases of tonsils and adenoids|Hip minimal joint space width|Total testosterone levels|Diverticular disease|Pulmonary embolism|Circulating fibroblast growth factor 23 levels|Migraine or fasting pro-insulin levels|Lymphocyte count|Haemorrhoidal disease|Sphinganine levels|Myocardial infarction|Aspartate aminotransferase to alanine aminotransferase ratio|Gamma glutamyl transferase levels|Lactate dehydrogenase levels|Non-albumin protein levels|Gut microbiota abundance (k_Bacteria.p_Actinobacteria.c_Actinobacteria.o_Bifidobacteriales.f_Bifidobacteriaceae.g_Bifidobacterium.s_Bifidobacterium_bifidum)|Mitochondrial DNA copy number|Cerebral venous thrombosis|Graves' disease|Duodenal ulcer|Peripheral artery disease|vWF levels in ischaemic stroke and hyperhomocysteinaemia|Reticulocyte count|Mean spheric corpuscular volume|Body fat percentage|Triglycerides|COVID-19 severity|Urine X-24834 levels in chronic kidney disease|COVID-19 (critical illness vs population)|SARS-CoV-2 infection|COVID-19 (hospitalized vs population)|Thrombosis|Monocyte percentage of white cells|ABO blood group (O vs non-O)|ABO blood group (B vs O)|Citrate levels|COVID-19 (hospitalized covid vs population)|Bone marrow stromal antigen 2 levels|E-selectin levels	EFO:0004310|EFO:0004286|EFO:0004629|EFO:0006336|EFO:0005091|EFO:0005423|MONDO:0005148|MONDO:0004247|EFO:0004607|EFO:0009454|EFO:1000739|EFO:0005939|MONDO:0001039|MONDO:0020592|EFO:0004634|EFO:0005116|EFO:0002618|EFO:0009381|EFO:0009776|HP:0002140|EFO:0009767|EFO:0009686|MONDO:0100096|EFO:0004862|EFO:0004533|EFO:0004582|EFO:0004730|EFO:0004748|EFO:0004866|MONDO:0100096|EFO:0004697|EFO:0600062|MONDO:0021400|EFO:0000612|EFO:0010155|EFO:0004748|EFO:0001645|EFO:0004840|EFO:0009925|EFO:0007874|EFO:0004725|EFO:0007774|EFO:0010351|EFO:0009777|EFO:0007873|EFO:0004908|EFO:0009959|EFO:0003827|MONDO:0005277|EFO:0004466|EFO:0004587|EFO:0009552|EFO:0800619|EFO:0010934|EFO:0004532|EFO:0004808|EFO:0004568|EFO:0006312|MONDO:0002907|EFO:0004237|EFO:0004607|EFO:0004265|EFO:0007986|EFO:0004526|EFO:0007800|EFO:0004530|EFO:0600019|HP:0002140|EFO:0004286|EFO:0000712|HP:0001977|EFO:0003907|EFO:0003827|EFO:0007989|EFO:0600063|EFO:0600061|EFO:0600063|EFO:0010114|OBA:2040266|EFO:0004575	PERINDOPRIL|MOEXIPRIL HYDROCHLORIDE|LISINOPRIL|ENALAPRILAT|QUINAPRIL HYDROCHLORIDE|LISINOPRIL ANHYDROUS|PERINDOPRIL ERBUMINE|ILEPATRIL|PERINDOPRIL ARGININE|FOSINOPRIL|ENALAPRILAT ANHYDROUS|FOSINOPRIL SODIUM|SPIRAPRIL|TRANDOLAPRIL|CAPTOPRIL|ENALAPRIL|CILAZAPRIL|SPIRAPRIL HYDROCHLORIDE|QUINAPRIL|MOEXIPRIL|BENAZEPRIL|BENAZEPRIL HYDROCHLORIDE|DELAPRIL|IMIDAPRIL|RAMIPRIL|ENALAPRIL MALEATE	CHEMBL1581|CHEMBL1200534|CHEMBL419213|CHEMBL3989406|CHEMBL1201011|CHEMBL1237|CHEMBL1200343|CHEMBL3187812|CHEMBL3544986|CHEMBL3039598|CHEMBL577|CHEMBL3039596|CHEMBL431|CHEMBL1519|CHEMBL1560|CHEMBL578|CHEMBL515606|CHEMBL1200831|CHEMBL1592|CHEMBL1165|CHEMBL838|CHEMBL1694|CHEMBL589583|CHEMBL317094|CHEMBL1168|CHEMBL1200659	EFO_0001358|MONDO_0001134|EFO_0004701|EFO_0000537|MONDO_0004975|EFO_0000319|MONDO_0007947|EFO_1000654|EFO_0000612|EFO_0000407|MONDO_0005148|EFO_0000537|EFO_0001645|MONDO_0002491|MONDO_0007254|EFO_0004214|EFO_0000537|EFO_0000537|EFO_0000537|EFO_0000612|EFO_0000373|EFO_0000712|EFO_0000400|EFO_0003144|EFO_0000319|EFO_0000407|EFO_0006346|EFO_0000537|EFO_0000537|EFO_1002048|EFO_0000712|EFO_0003144|EFO_0000400|EFO_0003144|EFO_0003896|EFO_0000279|EFO_0000319|HP_0003124|EFO_0004264|EFO_0000537|EFO_0000400|EFO_1000948|EFO_0000373|MONDO_0007915|EFO_0000612|MONDO_0002474|EFO_0004236|MONDO_0001134|EFO_0000712|EFO_0000537|EFO_0000612|MONDO_0002462|EFO_0000712|Orphanet_79292|EFO_0000401|EFO_0000400|EFO_0008620|EFO_0000318|MONDO_0007254|EFO_0000319|EFO_0000182|EFO_0001645|EFO_0003914|EFO_1001375|EFO_1001249|MONDO_0005148|EFO_0000373|EFO_0003144|EFO_0000612|MONDO_0001134|EFO_0001645|EFO_0000537|EFO_0000537|EFO_0004214|EFO_0000319|EFO_0000537|EFO_0003144|EFO_0003777|EFO_0000401|EFO_0000537|EFO_0000537|EFO_0003144|EFO_0000319|EFO_0000319|EFO_0003144|EFO_0000537|EFO_0000612|EFO_0005755|EFO_0003106|EFO_0000537|EFO_0000373|EFO_1002048|EFO_0001361|EFO_0002430|MONDO_0005148|EFO_0000519|EFO_0003777|EFO_0000616|EFO_0000612|MONDO_0100096|EFO_0000401|EFO_0000319|EFO_0003144|EFO_0003770|HP_0000093|EFO_0000537|EFO_1001482|EFO_0003144|EFO_0000668|EFO_0003884|EFO_0001378|EFO_0003106|EFO_1001375|EFO_0000280|MONDO_0005147|EFO_0007328|EFO_0003144|EFO_0000756|EFO_0000373|MONDO_0004992|EFO_0008585|EFO_0005529|MONDO_0100096|EFO_0005669|EFO_0000318|EFO_0000222|MONDO_0018638|EFO_0004289|EFO_0000537|EFO_0000712|EFO_0004194|MONDO_0001134|EFO_0000319|EFO_0004234|EFO_0000556|EFO_0000373|EFO_0000685|EFO_0003777||EFO_0000319|MONDO_0005147|EFO_0000537|EFO_1002048|EFO_0000712|EFO_0003144|EFO_0000400|EFO_0000319|EFO_1001486|EFO_0000537|EFO_1002048|EFO_0000712|EFO_0000319|EFO_0001645|HP_0003124|EFO_0003086|EFO_0000400|EFO_0003914|MONDO_0010520|Orphanet_79292|MONDO_0007915|EFO_1000965|MONDO_0005148|EFO_0000400|MONDO_0018965|EFO_0000537|EFO_0000537|MONDO_0010520|Orphanet_79292|EFO_1002048|EFO_0000712|EFO_1000965|EFO_0000400|EFO_0003086|EFO_0000537|EFO_0000319|EFO_0000537|EFO_1001496|EFO_0000319|MONDO_0001134|EFO_0003884|EFO_0000401|EFO_0000400|EFO_0004285|EFO_0001645|EFO_0003914|EFO_0000319|MONDO_0002462|EFO_0008583|EFO_0003911|EFO_0000195|EFO_0003777|EFO_0003086|EFO_0000685|MONDO_0100096|EFO_0000712|EFO_0000589|EFO_0000537|EFO_0000275|MONDO_0007915|EFO_1001375|EFO_0000612|HP_0003124|EFO_0000373|EFO_0002546|EFO_0003144|MONDO_0005147|MONDO_0005148|HP_0000093|EFO_0005669|EFO_0003144|EFO_0000373|EFO_0000537|EFO_0000668|EFO_0000685	4|2|-1|3	MONDO:0005148|MONDO:0100096|EFO:0000612|EFO:0001645|EFO:0000712			Ace	MGI:87874	renal/urinary system phenotype|adipose tissue phenotype|homeostasis/metabolism phenotype|growth/size/body region phenotype|endocrine/exocrine gland phenotype|embryo phenotype|cellular phenotype|cardiovascular system phenotype|behavior/neurological phenotype|immune system phenotype|reproductive system phenotype|hematopoietic system phenotype|mortality/aging			Tissue enhanced - testis 99|intestine 257.7	Group enriched - Early_spermatids 373.5|Late_spermatids 1317|Proximal_enterocytes 1039.2				match	match	match
trans	prot.2052	P12821	Angiotensin-converting enzyme (ACE) (EC 3.4.15.1) (Dipeptidyl carboxypeptidase I) (Kininase II) (CD antigen CD143) [Cleaved into: Angiotensin-converting enzyme, soluble form]	ENSG00000159640	ACE	Gastroduodenal ulcer	XI Diseases of the digestive system (K11_)	9	130257521	136261662	1.20577e-26	4.17925e-13	8.11698e-16	0.0281339	0.971866	9_133267960_T_C	133267960	T	C	0.590587	-0.324557	0.0355515	19.1612	0.0774	0.00932	9.95e-17	16	0.319	0.963317	19	replicated variant - protein association	ABO	2.5	Activated partial thromboplastin time|Venous thromboembolism|vWF levels|Diastolic blood pressure|Monocyte count|Adolescent idiopathic scoliosis|Type 2 diabetes|Peptic ulcer disease|ICD10 K25: Gastric and duodenal ulcer|Neonatal jaundice (maternal effect)|Chronic diseases of tonsils or adenoids (MTAG)|Pharyngeal disease|Coagulation factor levels|Urinary metabolites (H-NMR features)|Pancreatic cancer|Fibroblast growth factor 23 levels|Ornithine levels|Early-onset ischemic stroke|Glycine levels|COVID-19 with respiratory failure|Phytosterol levels|Liver enzyme levels|Thyroid hormone levels|Gastric parietal cell autoantibody levels in type 1 diabetes|Severe COVID-19 infection with respiratory failure (analysis I)|Estradiol levels|ABO blood group (AB vs non-AB)|Colon polyp|Myocardial infarction in coronary artery disease|Marzipan liking|End-stage coagulation|Thyroid stimulating hormone levels within normal range in pregnancy|Coronary artery disease|Medial prefrontal thickness (unadjusted for global measures)|Thyroid stimulating hormone levels|Medication use (antithrombotic agents)|Faecalicatena lactaris abundance in stool|Metabolic traits|Thrombomodulin levels|Cholesteryl ester_17:0_[M+NH4]1+ levels|von Willebrand factor levels|Citrulline levels|ICD10 J35: Chronic diseases of tonsils and adenoids|Hip minimal joint space width|Total testosterone levels|Diverticular disease|Pulmonary embolism|Circulating fibroblast growth factor 23 levels|Migraine or fasting pro-insulin levels|Lymphocyte count|Haemorrhoidal disease|Sphinganine levels|Myocardial infarction|Aspartate aminotransferase to alanine aminotransferase ratio|Gamma glutamyl transferase levels|Lactate dehydrogenase levels|Non-albumin protein levels|Gut microbiota abundance (k_Bacteria.p_Actinobacteria.c_Actinobacteria.o_Bifidobacteriales.f_Bifidobacteriaceae.g_Bifidobacterium.s_Bifidobacterium_bifidum)|Mitochondrial DNA copy number|Cerebral venous thrombosis|Graves' disease|Duodenal ulcer|Peripheral artery disease|vWF levels in ischaemic stroke and hyperhomocysteinaemia|Reticulocyte count|Mean spheric corpuscular volume|Body fat percentage|Triglycerides|COVID-19 severity|Urine X-24834 levels in chronic kidney disease|COVID-19 (critical illness vs population)|SARS-CoV-2 infection|COVID-19 (hospitalized vs population)|Thrombosis|Monocyte percentage of white cells|ABO blood group (O vs non-O)|ABO blood group (B vs O)|Citrate levels|COVID-19 (hospitalized covid vs population)|Bone marrow stromal antigen 2 levels|E-selectin levels	EFO:0004310|EFO:0004286|EFO:0004629|EFO:0006336|EFO:0005091|EFO:0005423|MONDO:0005148|MONDO:0004247|EFO:0004607|EFO:0009454|EFO:1000739|EFO:0005939|MONDO:0001039|MONDO:0020592|EFO:0004634|EFO:0005116|EFO:0002618|EFO:0009381|EFO:0009776|HP:0002140|EFO:0009767|EFO:0009686|MONDO:0100096|EFO:0004862|EFO:0004533|EFO:0004582|EFO:0004730|EFO:0004748|EFO:0004866|MONDO:0100096|EFO:0004697|EFO:0600062|MONDO:0021400|EFO:0000612|EFO:0010155|EFO:0004748|EFO:0001645|EFO:0004840|EFO:0009925|EFO:0007874|EFO:0004725|EFO:0007774|EFO:0010351|EFO:0009777|EFO:0007873|EFO:0004908|EFO:0009959|EFO:0003827|MONDO:0005277|EFO:0004466|EFO:0004587|EFO:0009552|EFO:0800619|EFO:0010934|EFO:0004532|EFO:0004808|EFO:0004568|EFO:0006312|MONDO:0002907|EFO:0004237|EFO:0004607|EFO:0004265|EFO:0007986|EFO:0004526|EFO:0007800|EFO:0004530|EFO:0600019|HP:0002140|EFO:0004286|EFO:0000712|HP:0001977|EFO:0003907|EFO:0003827|EFO:0007989|EFO:0600063|EFO:0600061|EFO:0600063|EFO:0010114|OBA:2040266|EFO:0004575	PERINDOPRIL|MOEXIPRIL HYDROCHLORIDE|LISINOPRIL|ENALAPRILAT|QUINAPRIL HYDROCHLORIDE|LISINOPRIL ANHYDROUS|PERINDOPRIL ERBUMINE|ILEPATRIL|PERINDOPRIL ARGININE|FOSINOPRIL|ENALAPRILAT ANHYDROUS|FOSINOPRIL SODIUM|SPIRAPRIL|TRANDOLAPRIL|CAPTOPRIL|ENALAPRIL|CILAZAPRIL|SPIRAPRIL HYDROCHLORIDE|QUINAPRIL|MOEXIPRIL|BENAZEPRIL|BENAZEPRIL HYDROCHLORIDE|DELAPRIL|IMIDAPRIL|RAMIPRIL|ENALAPRIL MALEATE	CHEMBL1581|CHEMBL1200534|CHEMBL419213|CHEMBL3989406|CHEMBL1201011|CHEMBL1237|CHEMBL1200343|CHEMBL3187812|CHEMBL3544986|CHEMBL3039598|CHEMBL577|CHEMBL3039596|CHEMBL431|CHEMBL1519|CHEMBL1560|CHEMBL578|CHEMBL515606|CHEMBL1200831|CHEMBL1592|CHEMBL1165|CHEMBL838|CHEMBL1694|CHEMBL589583|CHEMBL317094|CHEMBL1168|CHEMBL1200659	EFO_0001358|MONDO_0001134|EFO_0004701|EFO_0000537|MONDO_0004975|EFO_0000319|MONDO_0007947|EFO_1000654|EFO_0000612|EFO_0000407|MONDO_0005148|EFO_0000537|EFO_0001645|MONDO_0002491|MONDO_0007254|EFO_0004214|EFO_0000537|EFO_0000537|EFO_0000537|EFO_0000612|EFO_0000373|EFO_0000712|EFO_0000400|EFO_0003144|EFO_0000319|EFO_0000407|EFO_0006346|EFO_0000537|EFO_0000537|EFO_1002048|EFO_0000712|EFO_0003144|EFO_0000400|EFO_0003144|EFO_0003896|EFO_0000279|EFO_0000319|HP_0003124|EFO_0004264|EFO_0000537|EFO_0000400|EFO_1000948|EFO_0000373|MONDO_0007915|EFO_0000612|MONDO_0002474|EFO_0004236|MONDO_0001134|EFO_0000712|EFO_0000537|EFO_0000612|MONDO_0002462|EFO_0000712|Orphanet_79292|EFO_0000401|EFO_0000400|EFO_0008620|EFO_0000318|MONDO_0007254|EFO_0000319|EFO_0000182|EFO_0001645|EFO_0003914|EFO_1001375|EFO_1001249|MONDO_0005148|EFO_0000373|EFO_0003144|EFO_0000612|MONDO_0001134|EFO_0001645|EFO_0000537|EFO_0000537|EFO_0004214|EFO_0000319|EFO_0000537|EFO_0003144|EFO_0003777|EFO_0000401|EFO_0000537|EFO_0000537|EFO_0003144|EFO_0000319|EFO_0000319|EFO_0003144|EFO_0000537|EFO_0000612|EFO_0005755|EFO_0003106|EFO_0000537|EFO_0000373|EFO_1002048|EFO_0001361|EFO_0002430|MONDO_0005148|EFO_0000519|EFO_0003777|EFO_0000616|EFO_0000612|MONDO_0100096|EFO_0000401|EFO_0000319|EFO_0003144|EFO_0003770|HP_0000093|EFO_0000537|EFO_1001482|EFO_0003144|EFO_0000668|EFO_0003884|EFO_0001378|EFO_0003106|EFO_1001375|EFO_0000280|MONDO_0005147|EFO_0007328|EFO_0003144|EFO_0000756|EFO_0000373|MONDO_0004992|EFO_0008585|EFO_0005529|MONDO_0100096|EFO_0005669|EFO_0000318|EFO_0000222|MONDO_0018638|EFO_0004289|EFO_0000537|EFO_0000712|EFO_0004194|MONDO_0001134|EFO_0000319|EFO_0004234|EFO_0000556|EFO_0000373|EFO_0000685|EFO_0003777||EFO_0000319|MONDO_0005147|EFO_0000537|EFO_1002048|EFO_0000712|EFO_0003144|EFO_0000400|EFO_0000319|EFO_1001486|EFO_0000537|EFO_1002048|EFO_0000712|EFO_0000319|EFO_0001645|HP_0003124|EFO_0003086|EFO_0000400|EFO_0003914|MONDO_0010520|Orphanet_79292|MONDO_0007915|EFO_1000965|MONDO_0005148|EFO_0000400|MONDO_0018965|EFO_0000537|EFO_0000537|MONDO_0010520|Orphanet_79292|EFO_1002048|EFO_0000712|EFO_1000965|EFO_0000400|EFO_0003086|EFO_0000537|EFO_0000319|EFO_0000537|EFO_1001496|EFO_0000319|MONDO_0001134|EFO_0003884|EFO_0000401|EFO_0000400|EFO_0004285|EFO_0001645|EFO_0003914|EFO_0000319|MONDO_0002462|EFO_0008583|EFO_0003911|EFO_0000195|EFO_0003777|EFO_0003086|EFO_0000685|MONDO_0100096|EFO_0000712|EFO_0000589|EFO_0000537|EFO_0000275|MONDO_0007915|EFO_1001375|EFO_0000612|HP_0003124|EFO_0000373|EFO_0002546|EFO_0003144|MONDO_0005147|MONDO_0005148|HP_0000093|EFO_0005669|EFO_0003144|EFO_0000373|EFO_0000537|EFO_0000668|EFO_0000685	4|2|-1|3	MONDO:0005148|MONDO:0100096|EFO:0000612|EFO:0001645|EFO:0000712			Ace	MGI:87874	renal/urinary system phenotype|adipose tissue phenotype|homeostasis/metabolism phenotype|growth/size/body region phenotype|endocrine/exocrine gland phenotype|embryo phenotype|cellular phenotype|cardiovascular system phenotype|behavior/neurological phenotype|immune system phenotype|reproductive system phenotype|hematopoietic system phenotype|mortality/aging			Tissue enhanced - testis 99|intestine 257.7	Group enriched - Early_spermatids 373.5|Late_spermatids 1317|Proximal_enterocytes 1039.2				match	match	match
trans	prot.2052	P12821	Angiotensin-converting enzyme (ACE) (EC 3.4.15.1) (Dipeptidyl carboxypeptidase I) (Kininase II) (CD antigen CD143) [Cleaved into: Angiotensin-converting enzyme, soluble form]	ENSG00000159640	ACE	Dermatitis	XII Diseases of the skin and subcutaneous tissue (L12_)	9	130257521	136261662	1.15046e-15	0.0398756	1.07914e-15	0.0374037	0.922721	9_133267960_T_C	133267960	T	C	0.590587	-0.324557	0.0355515	19.1612	-0.0355	0.00815	1.35e-05	4.87	0.316	0.966284	19	replicated variant - protein association	ABO	2.5	Activated partial thromboplastin time|Venous thromboembolism|vWF levels|Diastolic blood pressure|Monocyte count|Adolescent idiopathic scoliosis|Type 2 diabetes|Peptic ulcer disease|ICD10 K25: Gastric and duodenal ulcer|Neonatal jaundice (maternal effect)|Chronic diseases of tonsils or adenoids (MTAG)|Pharyngeal disease|Coagulation factor levels|Urinary metabolites (H-NMR features)|Pancreatic cancer|Fibroblast growth factor 23 levels|Ornithine levels|Early-onset ischemic stroke|Glycine levels|COVID-19 with respiratory failure|Phytosterol levels|Liver enzyme levels|Thyroid hormone levels|Gastric parietal cell autoantibody levels in type 1 diabetes|Severe COVID-19 infection with respiratory failure (analysis I)|Estradiol levels|ABO blood group (AB vs non-AB)|Colon polyp|Myocardial infarction in coronary artery disease|Marzipan liking|End-stage coagulation|Thyroid stimulating hormone levels within normal range in pregnancy|Coronary artery disease|Medial prefrontal thickness (unadjusted for global measures)|Thyroid stimulating hormone levels|Medication use (antithrombotic agents)|Faecalicatena lactaris abundance in stool|Metabolic traits|Thrombomodulin levels|Cholesteryl ester_17:0_[M+NH4]1+ levels|von Willebrand factor levels|Citrulline levels|ICD10 J35: Chronic diseases of tonsils and adenoids|Hip minimal joint space width|Total testosterone levels|Diverticular disease|Pulmonary embolism|Circulating fibroblast growth factor 23 levels|Migraine or fasting pro-insulin levels|Lymphocyte count|Haemorrhoidal disease|Sphinganine levels|Myocardial infarction|Aspartate aminotransferase to alanine aminotransferase ratio|Gamma glutamyl transferase levels|Lactate dehydrogenase levels|Non-albumin protein levels|Gut microbiota abundance (k_Bacteria.p_Actinobacteria.c_Actinobacteria.o_Bifidobacteriales.f_Bifidobacteriaceae.g_Bifidobacterium.s_Bifidobacterium_bifidum)|Mitochondrial DNA copy number|Cerebral venous thrombosis|Graves' disease|Duodenal ulcer|Peripheral artery disease|vWF levels in ischaemic stroke and hyperhomocysteinaemia|Reticulocyte count|Mean spheric corpuscular volume|Body fat percentage|Triglycerides|COVID-19 severity|Urine X-24834 levels in chronic kidney disease|COVID-19 (critical illness vs population)|SARS-CoV-2 infection|COVID-19 (hospitalized vs population)|Thrombosis|Monocyte percentage of white cells|ABO blood group (O vs non-O)|ABO blood group (B vs O)|Citrate levels|COVID-19 (hospitalized covid vs population)|Bone marrow stromal antigen 2 levels|E-selectin levels	EFO:0004310|EFO:0004286|EFO:0004629|EFO:0006336|EFO:0005091|EFO:0005423|MONDO:0005148|MONDO:0004247|EFO:0004607|EFO:0009454|EFO:1000739|EFO:0005939|MONDO:0001039|MONDO:0020592|EFO:0004634|EFO:0005116|EFO:0002618|EFO:0009381|EFO:0009776|HP:0002140|EFO:0009767|EFO:0009686|MONDO:0100096|EFO:0004862|EFO:0004533|EFO:0004582|EFO:0004730|EFO:0004748|EFO:0004866|MONDO:0100096|EFO:0004697|EFO:0600062|MONDO:0021400|EFO:0000612|EFO:0010155|EFO:0004748|EFO:0001645|EFO:0004840|EFO:0009925|EFO:0007874|EFO:0004725|EFO:0007774|EFO:0010351|EFO:0009777|EFO:0007873|EFO:0004908|EFO:0009959|EFO:0003827|MONDO:0005277|EFO:0004466|EFO:0004587|EFO:0009552|EFO:0800619|EFO:0010934|EFO:0004532|EFO:0004808|EFO:0004568|EFO:0006312|MONDO:0002907|EFO:0004237|EFO:0004607|EFO:0004265|EFO:0007986|EFO:0004526|EFO:0007800|EFO:0004530|EFO:0600019|HP:0002140|EFO:0004286|EFO:0000712|HP:0001977|EFO:0003907|EFO:0003827|EFO:0007989|EFO:0600063|EFO:0600061|EFO:0600063|EFO:0010114|OBA:2040266|EFO:0004575	PERINDOPRIL|MOEXIPRIL HYDROCHLORIDE|LISINOPRIL|ENALAPRILAT|QUINAPRIL HYDROCHLORIDE|LISINOPRIL ANHYDROUS|PERINDOPRIL ERBUMINE|ILEPATRIL|PERINDOPRIL ARGININE|FOSINOPRIL|ENALAPRILAT ANHYDROUS|FOSINOPRIL SODIUM|SPIRAPRIL|TRANDOLAPRIL|CAPTOPRIL|ENALAPRIL|CILAZAPRIL|SPIRAPRIL HYDROCHLORIDE|QUINAPRIL|MOEXIPRIL|BENAZEPRIL|BENAZEPRIL HYDROCHLORIDE|DELAPRIL|IMIDAPRIL|RAMIPRIL|ENALAPRIL MALEATE	CHEMBL1581|CHEMBL1200534|CHEMBL419213|CHEMBL3989406|CHEMBL1201011|CHEMBL1237|CHEMBL1200343|CHEMBL3187812|CHEMBL3544986|CHEMBL3039598|CHEMBL577|CHEMBL3039596|CHEMBL431|CHEMBL1519|CHEMBL1560|CHEMBL578|CHEMBL515606|CHEMBL1200831|CHEMBL1592|CHEMBL1165|CHEMBL838|CHEMBL1694|CHEMBL589583|CHEMBL317094|CHEMBL1168|CHEMBL1200659	EFO_0001358|MONDO_0001134|EFO_0004701|EFO_0000537|MONDO_0004975|EFO_0000319|MONDO_0007947|EFO_1000654|EFO_0000612|EFO_0000407|MONDO_0005148|EFO_0000537|EFO_0001645|MONDO_0002491|MONDO_0007254|EFO_0004214|EFO_0000537|EFO_0000537|EFO_0000537|EFO_0000612|EFO_0000373|EFO_0000712|EFO_0000400|EFO_0003144|EFO_0000319|EFO_0000407|EFO_0006346|EFO_0000537|EFO_0000537|EFO_1002048|EFO_0000712|EFO_0003144|EFO_0000400|EFO_0003144|EFO_0003896|EFO_0000279|EFO_0000319|HP_0003124|EFO_0004264|EFO_0000537|EFO_0000400|EFO_1000948|EFO_0000373|MONDO_0007915|EFO_0000612|MONDO_0002474|EFO_0004236|MONDO_0001134|EFO_0000712|EFO_0000537|EFO_0000612|MONDO_0002462|EFO_0000712|Orphanet_79292|EFO_0000401|EFO_0000400|EFO_0008620|EFO_0000318|MONDO_0007254|EFO_0000319|EFO_0000182|EFO_0001645|EFO_0003914|EFO_1001375|EFO_1001249|MONDO_0005148|EFO_0000373|EFO_0003144|EFO_0000612|MONDO_0001134|EFO_0001645|EFO_0000537|EFO_0000537|EFO_0004214|EFO_0000319|EFO_0000537|EFO_0003144|EFO_0003777|EFO_0000401|EFO_0000537|EFO_0000537|EFO_0003144|EFO_0000319|EFO_0000319|EFO_0003144|EFO_0000537|EFO_0000612|EFO_0005755|EFO_0003106|EFO_0000537|EFO_0000373|EFO_1002048|EFO_0001361|EFO_0002430|MONDO_0005148|EFO_0000519|EFO_0003777|EFO_0000616|EFO_0000612|MONDO_0100096|EFO_0000401|EFO_0000319|EFO_0003144|EFO_0003770|HP_0000093|EFO_0000537|EFO_1001482|EFO_0003144|EFO_0000668|EFO_0003884|EFO_0001378|EFO_0003106|EFO_1001375|EFO_0000280|MONDO_0005147|EFO_0007328|EFO_0003144|EFO_0000756|EFO_0000373|MONDO_0004992|EFO_0008585|EFO_0005529|MONDO_0100096|EFO_0005669|EFO_0000318|EFO_0000222|MONDO_0018638|EFO_0004289|EFO_0000537|EFO_0000712|EFO_0004194|MONDO_0001134|EFO_0000319|EFO_0004234|EFO_0000556|EFO_0000373|EFO_0000685|EFO_0003777||EFO_0000319|MONDO_0005147|EFO_0000537|EFO_1002048|EFO_0000712|EFO_0003144|EFO_0000400|EFO_0000319|EFO_1001486|EFO_0000537|EFO_1002048|EFO_0000712|EFO_0000319|EFO_0001645|HP_0003124|EFO_0003086|EFO_0000400|EFO_0003914|MONDO_0010520|Orphanet_79292|MONDO_0007915|EFO_1000965|MONDO_0005148|EFO_0000400|MONDO_0018965|EFO_0000537|EFO_0000537|MONDO_0010520|Orphanet_79292|EFO_1002048|EFO_0000712|EFO_1000965|EFO_0000400|EFO_0003086|EFO_0000537|EFO_0000319|EFO_0000537|EFO_1001496|EFO_0000319|MONDO_0001134|EFO_0003884|EFO_0000401|EFO_0000400|EFO_0004285|EFO_0001645|EFO_0003914|EFO_0000319|MONDO_0002462|EFO_0008583|EFO_0003911|EFO_0000195|EFO_0003777|EFO_0003086|EFO_0000685|MONDO_0100096|EFO_0000712|EFO_0000589|EFO_0000537|EFO_0000275|MONDO_0007915|EFO_1001375|EFO_0000612|HP_0003124|EFO_0000373|EFO_0002546|EFO_0003144|MONDO_0005147|MONDO_0005148|HP_0000093|EFO_0005669|EFO_0003144|EFO_0000373|EFO_0000537|EFO_0000668|EFO_0000685	4|2|-1|3	MONDO:0005148|MONDO:0100096|EFO:0000612|EFO:0001645|EFO:0000712			Ace	MGI:87874	renal/urinary system phenotype|adipose tissue phenotype|homeostasis/metabolism phenotype|growth/size/body region phenotype|endocrine/exocrine gland phenotype|embryo phenotype|cellular phenotype|cardiovascular system phenotype|behavior/neurological phenotype|immune system phenotype|reproductive system phenotype|hematopoietic system phenotype|mortality/aging			Tissue enhanced - testis 99|intestine 257.7	Group enriched - Early_spermatids 373.5|Late_spermatids 1317|Proximal_enterocytes 1039.2				match	no evidence	no evidence
trans	prot.2052	P12821	Angiotensin-converting enzyme (ACE) (EC 3.4.15.1) (Dipeptidyl carboxypeptidase I) (Kininase II) (CD antigen CD143) [Cleaved into: Angiotensin-converting enzyme, soluble form]	ENSG00000159640	ACE	Pain in limb	XIII Diseases of the musculoskeletal system and connective tissue (M13_)	9	130257521	136261662	8.25825e-23	2.86235e-09	1.55207e-15	0.0537956	0.946204	9_133267960_T_C	133267960	T	C	0.590587	-0.324557	0.0355515	19.1612	-0.0474	0.00665	9.36e-13	12	0.249	0.933442	19	replicated variant - protein association	ABO	2.5	Activated partial thromboplastin time|Venous thromboembolism|vWF levels|Diastolic blood pressure|Monocyte count|Adolescent idiopathic scoliosis|Type 2 diabetes|Peptic ulcer disease|ICD10 K25: Gastric and duodenal ulcer|Neonatal jaundice (maternal effect)|Chronic diseases of tonsils or adenoids (MTAG)|Pharyngeal disease|Coagulation factor levels|Urinary metabolites (H-NMR features)|Pancreatic cancer|Fibroblast growth factor 23 levels|Ornithine levels|Early-onset ischemic stroke|Glycine levels|COVID-19 with respiratory failure|Phytosterol levels|Liver enzyme levels|Thyroid hormone levels|Gastric parietal cell autoantibody levels in type 1 diabetes|Severe COVID-19 infection with respiratory failure (analysis I)|Estradiol levels|ABO blood group (AB vs non-AB)|Colon polyp|Myocardial infarction in coronary artery disease|Marzipan liking|End-stage coagulation|Thyroid stimulating hormone levels within normal range in pregnancy|Coronary artery disease|Medial prefrontal thickness (unadjusted for global measures)|Thyroid stimulating hormone levels|Medication use (antithrombotic agents)|Faecalicatena lactaris abundance in stool|Metabolic traits|Thrombomodulin levels|Cholesteryl ester_17:0_[M+NH4]1+ levels|von Willebrand factor levels|Citrulline levels|ICD10 J35: Chronic diseases of tonsils and adenoids|Hip minimal joint space width|Total testosterone levels|Diverticular disease|Pulmonary embolism|Circulating fibroblast growth factor 23 levels|Migraine or fasting pro-insulin levels|Lymphocyte count|Haemorrhoidal disease|Sphinganine levels|Myocardial infarction|Aspartate aminotransferase to alanine aminotransferase ratio|Gamma glutamyl transferase levels|Lactate dehydrogenase levels|Non-albumin protein levels|Gut microbiota abundance (k_Bacteria.p_Actinobacteria.c_Actinobacteria.o_Bifidobacteriales.f_Bifidobacteriaceae.g_Bifidobacterium.s_Bifidobacterium_bifidum)|Mitochondrial DNA copy number|Cerebral venous thrombosis|Graves' disease|Duodenal ulcer|Peripheral artery disease|vWF levels in ischaemic stroke and hyperhomocysteinaemia|Reticulocyte count|Mean spheric corpuscular volume|Body fat percentage|Triglycerides|COVID-19 severity|Urine X-24834 levels in chronic kidney disease|COVID-19 (critical illness vs population)|SARS-CoV-2 infection|COVID-19 (hospitalized vs population)|Thrombosis|Monocyte percentage of white cells|ABO blood group (O vs non-O)|ABO blood group (B vs O)|Citrate levels|COVID-19 (hospitalized covid vs population)|Bone marrow stromal antigen 2 levels|E-selectin levels	EFO:0004310|EFO:0004286|EFO:0004629|EFO:0006336|EFO:0005091|EFO:0005423|MONDO:0005148|MONDO:0004247|EFO:0004607|EFO:0009454|EFO:1000739|EFO:0005939|MONDO:0001039|MONDO:0020592|EFO:0004634|EFO:0005116|EFO:0002618|EFO:0009381|EFO:0009776|HP:0002140|EFO:0009767|EFO:0009686|MONDO:0100096|EFO:0004862|EFO:0004533|EFO:0004582|EFO:0004730|EFO:0004748|EFO:0004866|MONDO:0100096|EFO:0004697|EFO:0600062|MONDO:0021400|EFO:0000612|EFO:0010155|EFO:0004748|EFO:0001645|EFO:0004840|EFO:0009925|EFO:0007874|EFO:0004725|EFO:0007774|EFO:0010351|EFO:0009777|EFO:0007873|EFO:0004908|EFO:0009959|EFO:0003827|MONDO:0005277|EFO:0004466|EFO:0004587|EFO:0009552|EFO:0800619|EFO:0010934|EFO:0004532|EFO:0004808|EFO:0004568|EFO:0006312|MONDO:0002907|EFO:0004237|EFO:0004607|EFO:0004265|EFO:0007986|EFO:0004526|EFO:0007800|EFO:0004530|EFO:0600019|HP:0002140|EFO:0004286|EFO:0000712|HP:0001977|EFO:0003907|EFO:0003827|EFO:0007989|EFO:0600063|EFO:0600061|EFO:0600063|EFO:0010114|OBA:2040266|EFO:0004575	PERINDOPRIL|MOEXIPRIL HYDROCHLORIDE|LISINOPRIL|ENALAPRILAT|QUINAPRIL HYDROCHLORIDE|LISINOPRIL ANHYDROUS|PERINDOPRIL ERBUMINE|ILEPATRIL|PERINDOPRIL ARGININE|FOSINOPRIL|ENALAPRILAT ANHYDROUS|FOSINOPRIL SODIUM|SPIRAPRIL|TRANDOLAPRIL|CAPTOPRIL|ENALAPRIL|CILAZAPRIL|SPIRAPRIL HYDROCHLORIDE|QUINAPRIL|MOEXIPRIL|BENAZEPRIL|BENAZEPRIL HYDROCHLORIDE|DELAPRIL|IMIDAPRIL|RAMIPRIL|ENALAPRIL MALEATE	CHEMBL1581|CHEMBL1200534|CHEMBL419213|CHEMBL3989406|CHEMBL1201011|CHEMBL1237|CHEMBL1200343|CHEMBL3187812|CHEMBL3544986|CHEMBL3039598|CHEMBL577|CHEMBL3039596|CHEMBL431|CHEMBL1519|CHEMBL1560|CHEMBL578|CHEMBL515606|CHEMBL1200831|CHEMBL1592|CHEMBL1165|CHEMBL838|CHEMBL1694|CHEMBL589583|CHEMBL317094|CHEMBL1168|CHEMBL1200659	EFO_0001358|MONDO_0001134|EFO_0004701|EFO_0000537|MONDO_0004975|EFO_0000319|MONDO_0007947|EFO_1000654|EFO_0000612|EFO_0000407|MONDO_0005148|EFO_0000537|EFO_0001645|MONDO_0002491|MONDO_0007254|EFO_0004214|EFO_0000537|EFO_0000537|EFO_0000537|EFO_0000612|EFO_0000373|EFO_0000712|EFO_0000400|EFO_0003144|EFO_0000319|EFO_0000407|EFO_0006346|EFO_0000537|EFO_0000537|EFO_1002048|EFO_0000712|EFO_0003144|EFO_0000400|EFO_0003144|EFO_0003896|EFO_0000279|EFO_0000319|HP_0003124|EFO_0004264|EFO_0000537|EFO_0000400|EFO_1000948|EFO_0000373|MONDO_0007915|EFO_0000612|MONDO_0002474|EFO_0004236|MONDO_0001134|EFO_0000712|EFO_0000537|EFO_0000612|MONDO_0002462|EFO_0000712|Orphanet_79292|EFO_0000401|EFO_0000400|EFO_0008620|EFO_0000318|MONDO_0007254|EFO_0000319|EFO_0000182|EFO_0001645|EFO_0003914|EFO_1001375|EFO_1001249|MONDO_0005148|EFO_0000373|EFO_0003144|EFO_0000612|MONDO_0001134|EFO_0001645|EFO_0000537|EFO_0000537|EFO_0004214|EFO_0000319|EFO_0000537|EFO_0003144|EFO_0003777|EFO_0000401|EFO_0000537|EFO_0000537|EFO_0003144|EFO_0000319|EFO_0000319|EFO_0003144|EFO_0000537|EFO_0000612|EFO_0005755|EFO_0003106|EFO_0000537|EFO_0000373|EFO_1002048|EFO_0001361|EFO_0002430|MONDO_0005148|EFO_0000519|EFO_0003777|EFO_0000616|EFO_0000612|MONDO_0100096|EFO_0000401|EFO_0000319|EFO_0003144|EFO_0003770|HP_0000093|EFO_0000537|EFO_1001482|EFO_0003144|EFO_0000668|EFO_0003884|EFO_0001378|EFO_0003106|EFO_1001375|EFO_0000280|MONDO_0005147|EFO_0007328|EFO_0003144|EFO_0000756|EFO_0000373|MONDO_0004992|EFO_0008585|EFO_0005529|MONDO_0100096|EFO_0005669|EFO_0000318|EFO_0000222|MONDO_0018638|EFO_0004289|EFO_0000537|EFO_0000712|EFO_0004194|MONDO_0001134|EFO_0000319|EFO_0004234|EFO_0000556|EFO_0000373|EFO_0000685|EFO_0003777||EFO_0000319|MONDO_0005147|EFO_0000537|EFO_1002048|EFO_0000712|EFO_0003144|EFO_0000400|EFO_0000319|EFO_1001486|EFO_0000537|EFO_1002048|EFO_0000712|EFO_0000319|EFO_0001645|HP_0003124|EFO_0003086|EFO_0000400|EFO_0003914|MONDO_0010520|Orphanet_79292|MONDO_0007915|EFO_1000965|MONDO_0005148|EFO_0000400|MONDO_0018965|EFO_0000537|EFO_0000537|MONDO_0010520|Orphanet_79292|EFO_1002048|EFO_0000712|EFO_1000965|EFO_0000400|EFO_0003086|EFO_0000537|EFO_0000319|EFO_0000537|EFO_1001496|EFO_0000319|MONDO_0001134|EFO_0003884|EFO_0000401|EFO_0000400|EFO_0004285|EFO_0001645|EFO_0003914|EFO_0000319|MONDO_0002462|EFO_0008583|EFO_0003911|EFO_0000195|EFO_0003777|EFO_0003086|EFO_0000685|MONDO_0100096|EFO_0000712|EFO_0000589|EFO_0000537|EFO_0000275|MONDO_0007915|EFO_1001375|EFO_0000612|HP_0003124|EFO_0000373|EFO_0002546|EFO_0003144|MONDO_0005147|MONDO_0005148|HP_0000093|EFO_0005669|EFO_0003144|EFO_0000373|EFO_0000537|EFO_0000668|EFO_0000685	4|2|-1|3	MONDO:0005148|MONDO:0100096|EFO:0000612|EFO:0001645|EFO:0000712			Ace	MGI:87874	renal/urinary system phenotype|adipose tissue phenotype|homeostasis/metabolism phenotype|growth/size/body region phenotype|endocrine/exocrine gland phenotype|embryo phenotype|cellular phenotype|cardiovascular system phenotype|behavior/neurological phenotype|immune system phenotype|reproductive system phenotype|hematopoietic system phenotype|mortality/aging			Tissue enhanced - testis 99|intestine 257.7	Group enriched - Early_spermatids 373.5|Late_spermatids 1317|Proximal_enterocytes 1039.2				no evidence	no evidence	no evidence
trans	prot.2052	P12821	Angiotensin-converting enzyme (ACE) (EC 3.4.15.1) (Dipeptidyl carboxypeptidase I) (Kininase II) (CD antigen CD143) [Cleaved into: Angiotensin-converting enzyme, soluble form]	ENSG00000159640	ACE	Other soft tissue disorders, not elsewhere classified	XIII Diseases of the musculoskeletal system and connective tissue (M13_)	9	130257521	136261662	9.57713e-21	3.31948e-07	1.43608e-15	0.049775	0.950225	9_133267960_T_C	133267960	T	C	0.590587	-0.324557	0.0355515	19.1612	-0.0392	0.00604	8.53e-11	10.1	0.802	0.924271	19	replicated variant - protein association	ABO	2.5	Activated partial thromboplastin time|Venous thromboembolism|vWF levels|Diastolic blood pressure|Monocyte count|Adolescent idiopathic scoliosis|Type 2 diabetes|Peptic ulcer disease|ICD10 K25: Gastric and duodenal ulcer|Neonatal jaundice (maternal effect)|Chronic diseases of tonsils or adenoids (MTAG)|Pharyngeal disease|Coagulation factor levels|Urinary metabolites (H-NMR features)|Pancreatic cancer|Fibroblast growth factor 23 levels|Ornithine levels|Early-onset ischemic stroke|Glycine levels|COVID-19 with respiratory failure|Phytosterol levels|Liver enzyme levels|Thyroid hormone levels|Gastric parietal cell autoantibody levels in type 1 diabetes|Severe COVID-19 infection with respiratory failure (analysis I)|Estradiol levels|ABO blood group (AB vs non-AB)|Colon polyp|Myocardial infarction in coronary artery disease|Marzipan liking|End-stage coagulation|Thyroid stimulating hormone levels within normal range in pregnancy|Coronary artery disease|Medial prefrontal thickness (unadjusted for global measures)|Thyroid stimulating hormone levels|Medication use (antithrombotic agents)|Faecalicatena lactaris abundance in stool|Metabolic traits|Thrombomodulin levels|Cholesteryl ester_17:0_[M+NH4]1+ levels|von Willebrand factor levels|Citrulline levels|ICD10 J35: Chronic diseases of tonsils and adenoids|Hip minimal joint space width|Total testosterone levels|Diverticular disease|Pulmonary embolism|Circulating fibroblast growth factor 23 levels|Migraine or fasting pro-insulin levels|Lymphocyte count|Haemorrhoidal disease|Sphinganine levels|Myocardial infarction|Aspartate aminotransferase to alanine aminotransferase ratio|Gamma glutamyl transferase levels|Lactate dehydrogenase levels|Non-albumin protein levels|Gut microbiota abundance (k_Bacteria.p_Actinobacteria.c_Actinobacteria.o_Bifidobacteriales.f_Bifidobacteriaceae.g_Bifidobacterium.s_Bifidobacterium_bifidum)|Mitochondrial DNA copy number|Cerebral venous thrombosis|Graves' disease|Duodenal ulcer|Peripheral artery disease|vWF levels in ischaemic stroke and hyperhomocysteinaemia|Reticulocyte count|Mean spheric corpuscular volume|Body fat percentage|Triglycerides|COVID-19 severity|Urine X-24834 levels in chronic kidney disease|COVID-19 (critical illness vs population)|SARS-CoV-2 infection|COVID-19 (hospitalized vs population)|Thrombosis|Monocyte percentage of white cells|ABO blood group (O vs non-O)|ABO blood group (B vs O)|Citrate levels|COVID-19 (hospitalized covid vs population)|Bone marrow stromal antigen 2 levels|E-selectin levels	EFO:0004310|EFO:0004286|EFO:0004629|EFO:0006336|EFO:0005091|EFO:0005423|MONDO:0005148|MONDO:0004247|EFO:0004607|EFO:0009454|EFO:1000739|EFO:0005939|MONDO:0001039|MONDO:0020592|EFO:0004634|EFO:0005116|EFO:0002618|EFO:0009381|EFO:0009776|HP:0002140|EFO:0009767|EFO:0009686|MONDO:0100096|EFO:0004862|EFO:0004533|EFO:0004582|EFO:0004730|EFO:0004748|EFO:0004866|MONDO:0100096|EFO:0004697|EFO:0600062|MONDO:0021400|EFO:0000612|EFO:0010155|EFO:0004748|EFO:0001645|EFO:0004840|EFO:0009925|EFO:0007874|EFO:0004725|EFO:0007774|EFO:0010351|EFO:0009777|EFO:0007873|EFO:0004908|EFO:0009959|EFO:0003827|MONDO:0005277|EFO:0004466|EFO:0004587|EFO:0009552|EFO:0800619|EFO:0010934|EFO:0004532|EFO:0004808|EFO:0004568|EFO:0006312|MONDO:0002907|EFO:0004237|EFO:0004607|EFO:0004265|EFO:0007986|EFO:0004526|EFO:0007800|EFO:0004530|EFO:0600019|HP:0002140|EFO:0004286|EFO:0000712|HP:0001977|EFO:0003907|EFO:0003827|EFO:0007989|EFO:0600063|EFO:0600061|EFO:0600063|EFO:0010114|OBA:2040266|EFO:0004575	PERINDOPRIL|MOEXIPRIL HYDROCHLORIDE|LISINOPRIL|ENALAPRILAT|QUINAPRIL HYDROCHLORIDE|LISINOPRIL ANHYDROUS|PERINDOPRIL ERBUMINE|ILEPATRIL|PERINDOPRIL ARGININE|FOSINOPRIL|ENALAPRILAT ANHYDROUS|FOSINOPRIL SODIUM|SPIRAPRIL|TRANDOLAPRIL|CAPTOPRIL|ENALAPRIL|CILAZAPRIL|SPIRAPRIL HYDROCHLORIDE|QUINAPRIL|MOEXIPRIL|BENAZEPRIL|BENAZEPRIL HYDROCHLORIDE|DELAPRIL|IMIDAPRIL|RAMIPRIL|ENALAPRIL MALEATE	CHEMBL1581|CHEMBL1200534|CHEMBL419213|CHEMBL3989406|CHEMBL1201011|CHEMBL1237|CHEMBL1200343|CHEMBL3187812|CHEMBL3544986|CHEMBL3039598|CHEMBL577|CHEMBL3039596|CHEMBL431|CHEMBL1519|CHEMBL1560|CHEMBL578|CHEMBL515606|CHEMBL1200831|CHEMBL1592|CHEMBL1165|CHEMBL838|CHEMBL1694|CHEMBL589583|CHEMBL317094|CHEMBL1168|CHEMBL1200659	EFO_0001358|MONDO_0001134|EFO_0004701|EFO_0000537|MONDO_0004975|EFO_0000319|MONDO_0007947|EFO_1000654|EFO_0000612|EFO_0000407|MONDO_0005148|EFO_0000537|EFO_0001645|MONDO_0002491|MONDO_0007254|EFO_0004214|EFO_0000537|EFO_0000537|EFO_0000537|EFO_0000612|EFO_0000373|EFO_0000712|EFO_0000400|EFO_0003144|EFO_0000319|EFO_0000407|EFO_0006346|EFO_0000537|EFO_0000537|EFO_1002048|EFO_0000712|EFO_0003144|EFO_0000400|EFO_0003144|EFO_0003896|EFO_0000279|EFO_0000319|HP_0003124|EFO_0004264|EFO_0000537|EFO_0000400|EFO_1000948|EFO_0000373|MONDO_0007915|EFO_0000612|MONDO_0002474|EFO_0004236|MONDO_0001134|EFO_0000712|EFO_0000537|EFO_0000612|MONDO_0002462|EFO_0000712|Orphanet_79292|EFO_0000401|EFO_0000400|EFO_0008620|EFO_0000318|MONDO_0007254|EFO_0000319|EFO_0000182|EFO_0001645|EFO_0003914|EFO_1001375|EFO_1001249|MONDO_0005148|EFO_0000373|EFO_0003144|EFO_0000612|MONDO_0001134|EFO_0001645|EFO_0000537|EFO_0000537|EFO_0004214|EFO_0000319|EFO_0000537|EFO_0003144|EFO_0003777|EFO_0000401|EFO_0000537|EFO_0000537|EFO_0003144|EFO_0000319|EFO_0000319|EFO_0003144|EFO_0000537|EFO_0000612|EFO_0005755|EFO_0003106|EFO_0000537|EFO_0000373|EFO_1002048|EFO_0001361|EFO_0002430|MONDO_0005148|EFO_0000519|EFO_0003777|EFO_0000616|EFO_0000612|MONDO_0100096|EFO_0000401|EFO_0000319|EFO_0003144|EFO_0003770|HP_0000093|EFO_0000537|EFO_1001482|EFO_0003144|EFO_0000668|EFO_0003884|EFO_0001378|EFO_0003106|EFO_1001375|EFO_0000280|MONDO_0005147|EFO_0007328|EFO_0003144|EFO_0000756|EFO_0000373|MONDO_0004992|EFO_0008585|EFO_0005529|MONDO_0100096|EFO_0005669|EFO_0000318|EFO_0000222|MONDO_0018638|EFO_0004289|EFO_0000537|EFO_0000712|EFO_0004194|MONDO_0001134|EFO_0000319|EFO_0004234|EFO_0000556|EFO_0000373|EFO_0000685|EFO_0003777||EFO_0000319|MONDO_0005147|EFO_0000537|EFO_1002048|EFO_0000712|EFO_0003144|EFO_0000400|EFO_0000319|EFO_1001486|EFO_0000537|EFO_1002048|EFO_0000712|EFO_0000319|EFO_0001645|HP_0003124|EFO_0003086|EFO_0000400|EFO_0003914|MONDO_0010520|Orphanet_79292|MONDO_0007915|EFO_1000965|MONDO_0005148|EFO_0000400|MONDO_0018965|EFO_0000537|EFO_0000537|MONDO_0010520|Orphanet_79292|EFO_1002048|EFO_0000712|EFO_1000965|EFO_0000400|EFO_0003086|EFO_0000537|EFO_0000319|EFO_0000537|EFO_1001496|EFO_0000319|MONDO_0001134|EFO_0003884|EFO_0000401|EFO_0000400|EFO_0004285|EFO_0001645|EFO_0003914|EFO_0000319|MONDO_0002462|EFO_0008583|EFO_0003911|EFO_0000195|EFO_0003777|EFO_0003086|EFO_0000685|MONDO_0100096|EFO_0000712|EFO_0000589|EFO_0000537|EFO_0000275|MONDO_0007915|EFO_1001375|EFO_0000612|HP_0003124|EFO_0000373|EFO_0002546|EFO_0003144|MONDO_0005147|MONDO_0005148|HP_0000093|EFO_0005669|EFO_0003144|EFO_0000373|EFO_0000537|EFO_0000668|EFO_0000685	4|2|-1|3	MONDO:0005148|MONDO:0100096|EFO:0000612|EFO:0001645|EFO:0000712			Ace	MGI:87874	renal/urinary system phenotype|adipose tissue phenotype|homeostasis/metabolism phenotype|growth/size/body region phenotype|endocrine/exocrine gland phenotype|embryo phenotype|cellular phenotype|cardiovascular system phenotype|behavior/neurological phenotype|immune system phenotype|reproductive system phenotype|hematopoietic system phenotype|mortality/aging			Tissue enhanced - testis 99|intestine 257.7	Group enriched - Early_spermatids 373.5|Late_spermatids 1317|Proximal_enterocytes 1039.2				no evidence	no evidence	no evidence
trans	prot.2052	P12821	Angiotensin-converting enzyme (ACE) (EC 3.4.15.1) (Dipeptidyl carboxypeptidase I) (Kininase II) (CD antigen CD143) [Cleaved into: Angiotensin-converting enzyme, soluble form]	ENSG00000159640	ACE	Pain (limb, back, neck, head abdominally)	Miscellaneous, not yet classified endpoints	9	130257521	136261662	4.85754e-19	1.68365e-05	9.17052e-16	0.0317855	0.968198	9_133267960_T_C	133267960	T	C	0.590587	-0.324557	0.0355515	19.1612	-0.0202	0.00336	1.76e-09	8.76	0.451	0.966284	19	replicated variant - protein association	ABO	2.5	Activated partial thromboplastin time|Venous thromboembolism|vWF levels|Diastolic blood pressure|Monocyte count|Adolescent idiopathic scoliosis|Type 2 diabetes|Peptic ulcer disease|ICD10 K25: Gastric and duodenal ulcer|Neonatal jaundice (maternal effect)|Chronic diseases of tonsils or adenoids (MTAG)|Pharyngeal disease|Coagulation factor levels|Urinary metabolites (H-NMR features)|Pancreatic cancer|Fibroblast growth factor 23 levels|Ornithine levels|Early-onset ischemic stroke|Glycine levels|COVID-19 with respiratory failure|Phytosterol levels|Liver enzyme levels|Thyroid hormone levels|Gastric parietal cell autoantibody levels in type 1 diabetes|Severe COVID-19 infection with respiratory failure (analysis I)|Estradiol levels|ABO blood group (AB vs non-AB)|Colon polyp|Myocardial infarction in coronary artery disease|Marzipan liking|End-stage coagulation|Thyroid stimulating hormone levels within normal range in pregnancy|Coronary artery disease|Medial prefrontal thickness (unadjusted for global measures)|Thyroid stimulating hormone levels|Medication use (antithrombotic agents)|Faecalicatena lactaris abundance in stool|Metabolic traits|Thrombomodulin levels|Cholesteryl ester_17:0_[M+NH4]1+ levels|von Willebrand factor levels|Citrulline levels|ICD10 J35: Chronic diseases of tonsils and adenoids|Hip minimal joint space width|Total testosterone levels|Diverticular disease|Pulmonary embolism|Circulating fibroblast growth factor 23 levels|Migraine or fasting pro-insulin levels|Lymphocyte count|Haemorrhoidal disease|Sphinganine levels|Myocardial infarction|Aspartate aminotransferase to alanine aminotransferase ratio|Gamma glutamyl transferase levels|Lactate dehydrogenase levels|Non-albumin protein levels|Gut microbiota abundance (k_Bacteria.p_Actinobacteria.c_Actinobacteria.o_Bifidobacteriales.f_Bifidobacteriaceae.g_Bifidobacterium.s_Bifidobacterium_bifidum)|Mitochondrial DNA copy number|Cerebral venous thrombosis|Graves' disease|Duodenal ulcer|Peripheral artery disease|vWF levels in ischaemic stroke and hyperhomocysteinaemia|Reticulocyte count|Mean spheric corpuscular volume|Body fat percentage|Triglycerides|COVID-19 severity|Urine X-24834 levels in chronic kidney disease|COVID-19 (critical illness vs population)|SARS-CoV-2 infection|COVID-19 (hospitalized vs population)|Thrombosis|Monocyte percentage of white cells|ABO blood group (O vs non-O)|ABO blood group (B vs O)|Citrate levels|COVID-19 (hospitalized covid vs population)|Bone marrow stromal antigen 2 levels|E-selectin levels	EFO:0004310|EFO:0004286|EFO:0004629|EFO:0006336|EFO:0005091|EFO:0005423|MONDO:0005148|MONDO:0004247|EFO:0004607|EFO:0009454|EFO:1000739|EFO:0005939|MONDO:0001039|MONDO:0020592|EFO:0004634|EFO:0005116|EFO:0002618|EFO:0009381|EFO:0009776|HP:0002140|EFO:0009767|EFO:0009686|MONDO:0100096|EFO:0004862|EFO:0004533|EFO:0004582|EFO:0004730|EFO:0004748|EFO:0004866|MONDO:0100096|EFO:0004697|EFO:0600062|MONDO:0021400|EFO:0000612|EFO:0010155|EFO:0004748|EFO:0001645|EFO:0004840|EFO:0009925|EFO:0007874|EFO:0004725|EFO:0007774|EFO:0010351|EFO:0009777|EFO:0007873|EFO:0004908|EFO:0009959|EFO:0003827|MONDO:0005277|EFO:0004466|EFO:0004587|EFO:0009552|EFO:0800619|EFO:0010934|EFO:0004532|EFO:0004808|EFO:0004568|EFO:0006312|MONDO:0002907|EFO:0004237|EFO:0004607|EFO:0004265|EFO:0007986|EFO:0004526|EFO:0007800|EFO:0004530|EFO:0600019|HP:0002140|EFO:0004286|EFO:0000712|HP:0001977|EFO:0003907|EFO:0003827|EFO:0007989|EFO:0600063|EFO:0600061|EFO:0600063|EFO:0010114|OBA:2040266|EFO:0004575	PERINDOPRIL|MOEXIPRIL HYDROCHLORIDE|LISINOPRIL|ENALAPRILAT|QUINAPRIL HYDROCHLORIDE|LISINOPRIL ANHYDROUS|PERINDOPRIL ERBUMINE|ILEPATRIL|PERINDOPRIL ARGININE|FOSINOPRIL|ENALAPRILAT ANHYDROUS|FOSINOPRIL SODIUM|SPIRAPRIL|TRANDOLAPRIL|CAPTOPRIL|ENALAPRIL|CILAZAPRIL|SPIRAPRIL HYDROCHLORIDE|QUINAPRIL|MOEXIPRIL|BENAZEPRIL|BENAZEPRIL HYDROCHLORIDE|DELAPRIL|IMIDAPRIL|RAMIPRIL|ENALAPRIL MALEATE	CHEMBL1581|CHEMBL1200534|CHEMBL419213|CHEMBL3989406|CHEMBL1201011|CHEMBL1237|CHEMBL1200343|CHEMBL3187812|CHEMBL3544986|CHEMBL3039598|CHEMBL577|CHEMBL3039596|CHEMBL431|CHEMBL1519|CHEMBL1560|CHEMBL578|CHEMBL515606|CHEMBL1200831|CHEMBL1592|CHEMBL1165|CHEMBL838|CHEMBL1694|CHEMBL589583|CHEMBL317094|CHEMBL1168|CHEMBL1200659	EFO_0001358|MONDO_0001134|EFO_0004701|EFO_0000537|MONDO_0004975|EFO_0000319|MONDO_0007947|EFO_1000654|EFO_0000612|EFO_0000407|MONDO_0005148|EFO_0000537|EFO_0001645|MONDO_0002491|MONDO_0007254|EFO_0004214|EFO_0000537|EFO_0000537|EFO_0000537|EFO_0000612|EFO_0000373|EFO_0000712|EFO_0000400|EFO_0003144|EFO_0000319|EFO_0000407|EFO_0006346|EFO_0000537|EFO_0000537|EFO_1002048|EFO_0000712|EFO_0003144|EFO_0000400|EFO_0003144|EFO_0003896|EFO_0000279|EFO_0000319|HP_0003124|EFO_0004264|EFO_0000537|EFO_0000400|EFO_1000948|EFO_0000373|MONDO_0007915|EFO_0000612|MONDO_0002474|EFO_0004236|MONDO_0001134|EFO_0000712|EFO_0000537|EFO_0000612|MONDO_0002462|EFO_0000712|Orphanet_79292|EFO_0000401|EFO_0000400|EFO_0008620|EFO_0000318|MONDO_0007254|EFO_0000319|EFO_0000182|EFO_0001645|EFO_0003914|EFO_1001375|EFO_1001249|MONDO_0005148|EFO_0000373|EFO_0003144|EFO_0000612|MONDO_0001134|EFO_0001645|EFO_0000537|EFO_0000537|EFO_0004214|EFO_0000319|EFO_0000537|EFO_0003144|EFO_0003777|EFO_0000401|EFO_0000537|EFO_0000537|EFO_0003144|EFO_0000319|EFO_0000319|EFO_0003144|EFO_0000537|EFO_0000612|EFO_0005755|EFO_0003106|EFO_0000537|EFO_0000373|EFO_1002048|EFO_0001361|EFO_0002430|MONDO_0005148|EFO_0000519|EFO_0003777|EFO_0000616|EFO_0000612|MONDO_0100096|EFO_0000401|EFO_0000319|EFO_0003144|EFO_0003770|HP_0000093|EFO_0000537|EFO_1001482|EFO_0003144|EFO_0000668|EFO_0003884|EFO_0001378|EFO_0003106|EFO_1001375|EFO_0000280|MONDO_0005147|EFO_0007328|EFO_0003144|EFO_0000756|EFO_0000373|MONDO_0004992|EFO_0008585|EFO_0005529|MONDO_0100096|EFO_0005669|EFO_0000318|EFO_0000222|MONDO_0018638|EFO_0004289|EFO_0000537|EFO_0000712|EFO_0004194|MONDO_0001134|EFO_0000319|EFO_0004234|EFO_0000556|EFO_0000373|EFO_0000685|EFO_0003777||EFO_0000319|MONDO_0005147|EFO_0000537|EFO_1002048|EFO_0000712|EFO_0003144|EFO_0000400|EFO_0000319|EFO_1001486|EFO_0000537|EFO_1002048|EFO_0000712|EFO_0000319|EFO_0001645|HP_0003124|EFO_0003086|EFO_0000400|EFO_0003914|MONDO_0010520|Orphanet_79292|MONDO_0007915|EFO_1000965|MONDO_0005148|EFO_0000400|MONDO_0018965|EFO_0000537|EFO_0000537|MONDO_0010520|Orphanet_79292|EFO_1002048|EFO_0000712|EFO_1000965|EFO_0000400|EFO_0003086|EFO_0000537|EFO_0000319|EFO_0000537|EFO_1001496|EFO_0000319|MONDO_0001134|EFO_0003884|EFO_0000401|EFO_0000400|EFO_0004285|EFO_0001645|EFO_0003914|EFO_0000319|MONDO_0002462|EFO_0008583|EFO_0003911|EFO_0000195|EFO_0003777|EFO_0003086|EFO_0000685|MONDO_0100096|EFO_0000712|EFO_0000589|EFO_0000537|EFO_0000275|MONDO_0007915|EFO_1001375|EFO_0000612|HP_0003124|EFO_0000373|EFO_0002546|EFO_0003144|MONDO_0005147|MONDO_0005148|HP_0000093|EFO_0005669|EFO_0003144|EFO_0000373|EFO_0000537|EFO_0000668|EFO_0000685	4|2|-1|3	MONDO:0005148|MONDO:0100096|EFO:0000612|EFO:0001645|EFO:0000712			Ace	MGI:87874	renal/urinary system phenotype|adipose tissue phenotype|homeostasis/metabolism phenotype|growth/size/body region phenotype|endocrine/exocrine gland phenotype|embryo phenotype|cellular phenotype|cardiovascular system phenotype|behavior/neurological phenotype|immune system phenotype|reproductive system phenotype|hematopoietic system phenotype|mortality/aging			Tissue enhanced - testis 99|intestine 257.7	Group enriched - Early_spermatids 373.5|Late_spermatids 1317|Proximal_enterocytes 1039.2				no evidence	no evidence	no evidence
trans	prot.2052	P12821	Angiotensin-converting enzyme (ACE) (EC 3.4.15.1) (Dipeptidyl carboxypeptidase I) (Kininase II) (CD antigen CD143) [Cleaved into: Angiotensin-converting enzyme, soluble form]	ENSG00000159640	ACE	Type 2 diabetes, definitions combined	Diabetes endpoints	9	130257521	136261662	1.03262e-38	3.57911e-25	9.19739e-16	0.0318786	0.968121	9_133267960_T_C	133267960	T	C	0.590587	-0.324557	0.0355515	19.1612	-0.0559	0.00498	2.94e-29	28.5	0.666	0.966284	19	replicated variant - protein association	ABO	2.5	Activated partial thromboplastin time|Venous thromboembolism|vWF levels|Diastolic blood pressure|Monocyte count|Adolescent idiopathic scoliosis|Type 2 diabetes|Peptic ulcer disease|ICD10 K25: Gastric and duodenal ulcer|Neonatal jaundice (maternal effect)|Chronic diseases of tonsils or adenoids (MTAG)|Pharyngeal disease|Coagulation factor levels|Urinary metabolites (H-NMR features)|Pancreatic cancer|Fibroblast growth factor 23 levels|Ornithine levels|Early-onset ischemic stroke|Glycine levels|COVID-19 with respiratory failure|Phytosterol levels|Liver enzyme levels|Thyroid hormone levels|Gastric parietal cell autoantibody levels in type 1 diabetes|Severe COVID-19 infection with respiratory failure (analysis I)|Estradiol levels|ABO blood group (AB vs non-AB)|Colon polyp|Myocardial infarction in coronary artery disease|Marzipan liking|End-stage coagulation|Thyroid stimulating hormone levels within normal range in pregnancy|Coronary artery disease|Medial prefrontal thickness (unadjusted for global measures)|Thyroid stimulating hormone levels|Medication use (antithrombotic agents)|Faecalicatena lactaris abundance in stool|Metabolic traits|Thrombomodulin levels|Cholesteryl ester_17:0_[M+NH4]1+ levels|von Willebrand factor levels|Citrulline levels|ICD10 J35: Chronic diseases of tonsils and adenoids|Hip minimal joint space width|Total testosterone levels|Diverticular disease|Pulmonary embolism|Circulating fibroblast growth factor 23 levels|Migraine or fasting pro-insulin levels|Lymphocyte count|Haemorrhoidal disease|Sphinganine levels|Myocardial infarction|Aspartate aminotransferase to alanine aminotransferase ratio|Gamma glutamyl transferase levels|Lactate dehydrogenase levels|Non-albumin protein levels|Gut microbiota abundance (k_Bacteria.p_Actinobacteria.c_Actinobacteria.o_Bifidobacteriales.f_Bifidobacteriaceae.g_Bifidobacterium.s_Bifidobacterium_bifidum)|Mitochondrial DNA copy number|Cerebral venous thrombosis|Graves' disease|Duodenal ulcer|Peripheral artery disease|vWF levels in ischaemic stroke and hyperhomocysteinaemia|Reticulocyte count|Mean spheric corpuscular volume|Body fat percentage|Triglycerides|COVID-19 severity|Urine X-24834 levels in chronic kidney disease|COVID-19 (critical illness vs population)|SARS-CoV-2 infection|COVID-19 (hospitalized vs population)|Thrombosis|Monocyte percentage of white cells|ABO blood group (O vs non-O)|ABO blood group (B vs O)|Citrate levels|COVID-19 (hospitalized covid vs population)|Bone marrow stromal antigen 2 levels|E-selectin levels	EFO:0004310|EFO:0004286|EFO:0004629|EFO:0006336|EFO:0005091|EFO:0005423|MONDO:0005148|MONDO:0004247|EFO:0004607|EFO:0009454|EFO:1000739|EFO:0005939|MONDO:0001039|MONDO:0020592|EFO:0004634|EFO:0005116|EFO:0002618|EFO:0009381|EFO:0009776|HP:0002140|EFO:0009767|EFO:0009686|MONDO:0100096|EFO:0004862|EFO:0004533|EFO:0004582|EFO:0004730|EFO:0004748|EFO:0004866|MONDO:0100096|EFO:0004697|EFO:0600062|MONDO:0021400|EFO:0000612|EFO:0010155|EFO:0004748|EFO:0001645|EFO:0004840|EFO:0009925|EFO:0007874|EFO:0004725|EFO:0007774|EFO:0010351|EFO:0009777|EFO:0007873|EFO:0004908|EFO:0009959|EFO:0003827|MONDO:0005277|EFO:0004466|EFO:0004587|EFO:0009552|EFO:0800619|EFO:0010934|EFO:0004532|EFO:0004808|EFO:0004568|EFO:0006312|MONDO:0002907|EFO:0004237|EFO:0004607|EFO:0004265|EFO:0007986|EFO:0004526|EFO:0007800|EFO:0004530|EFO:0600019|HP:0002140|EFO:0004286|EFO:0000712|HP:0001977|EFO:0003907|EFO:0003827|EFO:0007989|EFO:0600063|EFO:0600061|EFO:0600063|EFO:0010114|OBA:2040266|EFO:0004575	PERINDOPRIL|MOEXIPRIL HYDROCHLORIDE|LISINOPRIL|ENALAPRILAT|QUINAPRIL HYDROCHLORIDE|LISINOPRIL ANHYDROUS|PERINDOPRIL ERBUMINE|ILEPATRIL|PERINDOPRIL ARGININE|FOSINOPRIL|ENALAPRILAT ANHYDROUS|FOSINOPRIL SODIUM|SPIRAPRIL|TRANDOLAPRIL|CAPTOPRIL|ENALAPRIL|CILAZAPRIL|SPIRAPRIL HYDROCHLORIDE|QUINAPRIL|MOEXIPRIL|BENAZEPRIL|BENAZEPRIL HYDROCHLORIDE|DELAPRIL|IMIDAPRIL|RAMIPRIL|ENALAPRIL MALEATE	CHEMBL1581|CHEMBL1200534|CHEMBL419213|CHEMBL3989406|CHEMBL1201011|CHEMBL1237|CHEMBL1200343|CHEMBL3187812|CHEMBL3544986|CHEMBL3039598|CHEMBL577|CHEMBL3039596|CHEMBL431|CHEMBL1519|CHEMBL1560|CHEMBL578|CHEMBL515606|CHEMBL1200831|CHEMBL1592|CHEMBL1165|CHEMBL838|CHEMBL1694|CHEMBL589583|CHEMBL317094|CHEMBL1168|CHEMBL1200659	EFO_0001358|MONDO_0001134|EFO_0004701|EFO_0000537|MONDO_0004975|EFO_0000319|MONDO_0007947|EFO_1000654|EFO_0000612|EFO_0000407|MONDO_0005148|EFO_0000537|EFO_0001645|MONDO_0002491|MONDO_0007254|EFO_0004214|EFO_0000537|EFO_0000537|EFO_0000537|EFO_0000612|EFO_0000373|EFO_0000712|EFO_0000400|EFO_0003144|EFO_0000319|EFO_0000407|EFO_0006346|EFO_0000537|EFO_0000537|EFO_1002048|EFO_0000712|EFO_0003144|EFO_0000400|EFO_0003144|EFO_0003896|EFO_0000279|EFO_0000319|HP_0003124|EFO_0004264|EFO_0000537|EFO_0000400|EFO_1000948|EFO_0000373|MONDO_0007915|EFO_0000612|MONDO_0002474|EFO_0004236|MONDO_0001134|EFO_0000712|EFO_0000537|EFO_0000612|MONDO_0002462|EFO_0000712|Orphanet_79292|EFO_0000401|EFO_0000400|EFO_0008620|EFO_0000318|MONDO_0007254|EFO_0000319|EFO_0000182|EFO_0001645|EFO_0003914|EFO_1001375|EFO_1001249|MONDO_0005148|EFO_0000373|EFO_0003144|EFO_0000612|MONDO_0001134|EFO_0001645|EFO_0000537|EFO_0000537|EFO_0004214|EFO_0000319|EFO_0000537|EFO_0003144|EFO_0003777|EFO_0000401|EFO_0000537|EFO_0000537|EFO_0003144|EFO_0000319|EFO_0000319|EFO_0003144|EFO_0000537|EFO_0000612|EFO_0005755|EFO_0003106|EFO_0000537|EFO_0000373|EFO_1002048|EFO_0001361|EFO_0002430|MONDO_0005148|EFO_0000519|EFO_0003777|EFO_0000616|EFO_0000612|MONDO_0100096|EFO_0000401|EFO_0000319|EFO_0003144|EFO_0003770|HP_0000093|EFO_0000537|EFO_1001482|EFO_0003144|EFO_0000668|EFO_0003884|EFO_0001378|EFO_0003106|EFO_1001375|EFO_0000280|MONDO_0005147|EFO_0007328|EFO_0003144|EFO_0000756|EFO_0000373|MONDO_0004992|EFO_0008585|EFO_0005529|MONDO_0100096|EFO_0005669|EFO_0000318|EFO_0000222|MONDO_0018638|EFO_0004289|EFO_0000537|EFO_0000712|EFO_0004194|MONDO_0001134|EFO_0000319|EFO_0004234|EFO_0000556|EFO_0000373|EFO_0000685|EFO_0003777||EFO_0000319|MONDO_0005147|EFO_0000537|EFO_1002048|EFO_0000712|EFO_0003144|EFO_0000400|EFO_0000319|EFO_1001486|EFO_0000537|EFO_1002048|EFO_0000712|EFO_0000319|EFO_0001645|HP_0003124|EFO_0003086|EFO_0000400|EFO_0003914|MONDO_0010520|Orphanet_79292|MONDO_0007915|EFO_1000965|MONDO_0005148|EFO_0000400|MONDO_0018965|EFO_0000537|EFO_0000537|MONDO_0010520|Orphanet_79292|EFO_1002048|EFO_0000712|EFO_1000965|EFO_0000400|EFO_0003086|EFO_0000537|EFO_0000319|EFO_0000537|EFO_1001496|EFO_0000319|MONDO_0001134|EFO_0003884|EFO_0000401|EFO_0000400|EFO_0004285|EFO_0001645|EFO_0003914|EFO_0000319|MONDO_0002462|EFO_0008583|EFO_0003911|EFO_0000195|EFO_0003777|EFO_0003086|EFO_0000685|MONDO_0100096|EFO_0000712|EFO_0000589|EFO_0000537|EFO_0000275|MONDO_0007915|EFO_1001375|EFO_0000612|HP_0003124|EFO_0000373|EFO_0002546|EFO_0003144|MONDO_0005147|MONDO_0005148|HP_0000093|EFO_0005669|EFO_0003144|EFO_0000373|EFO_0000537|EFO_0000668|EFO_0000685	4|2|-1|3	MONDO:0005148|MONDO:0100096|EFO:0000612|EFO:0001645|EFO:0000712			Ace	MGI:87874	renal/urinary system phenotype|adipose tissue phenotype|homeostasis/metabolism phenotype|growth/size/body region phenotype|endocrine/exocrine gland phenotype|embryo phenotype|cellular phenotype|cardiovascular system phenotype|behavior/neurological phenotype|immune system phenotype|reproductive system phenotype|hematopoietic system phenotype|mortality/aging			Tissue enhanced - testis 99|intestine 257.7	Group enriched - Early_spermatids 373.5|Late_spermatids 1317|Proximal_enterocytes 1039.2				match	no evidence	no evidence
trans	prot.2052	P12821	Angiotensin-converting enzyme (ACE) (EC 3.4.15.1) (Dipeptidyl carboxypeptidase I) (Kininase II) (CD antigen CD143) [Cleaved into: Angiotensin-converting enzyme, soluble form]	ENSG00000159640	ACE	Type 2 diabetes, wide definition	Diabetes endpoints	9	130257521	136261662	1.00246e-35	3.47456e-22	8.36105e-16	0.0289798	0.97102	9_133267960_T_C	133267960	T	C	0.590587	-0.324557	0.0355515	19.1612	-0.0588	0.00555	3.38e-26	25.5	0.607	0.963317	19	replicated variant - protein association	ABO	2.5	Activated partial thromboplastin time|Venous thromboembolism|vWF levels|Diastolic blood pressure|Monocyte count|Adolescent idiopathic scoliosis|Type 2 diabetes|Peptic ulcer disease|ICD10 K25: Gastric and duodenal ulcer|Neonatal jaundice (maternal effect)|Chronic diseases of tonsils or adenoids (MTAG)|Pharyngeal disease|Coagulation factor levels|Urinary metabolites (H-NMR features)|Pancreatic cancer|Fibroblast growth factor 23 levels|Ornithine levels|Early-onset ischemic stroke|Glycine levels|COVID-19 with respiratory failure|Phytosterol levels|Liver enzyme levels|Thyroid hormone levels|Gastric parietal cell autoantibody levels in type 1 diabetes|Severe COVID-19 infection with respiratory failure (analysis I)|Estradiol levels|ABO blood group (AB vs non-AB)|Colon polyp|Myocardial infarction in coronary artery disease|Marzipan liking|End-stage coagulation|Thyroid stimulating hormone levels within normal range in pregnancy|Coronary artery disease|Medial prefrontal thickness (unadjusted for global measures)|Thyroid stimulating hormone levels|Medication use (antithrombotic agents)|Faecalicatena lactaris abundance in stool|Metabolic traits|Thrombomodulin levels|Cholesteryl ester_17:0_[M+NH4]1+ levels|von Willebrand factor levels|Citrulline levels|ICD10 J35: Chronic diseases of tonsils and adenoids|Hip minimal joint space width|Total testosterone levels|Diverticular disease|Pulmonary embolism|Circulating fibroblast growth factor 23 levels|Migraine or fasting pro-insulin levels|Lymphocyte count|Haemorrhoidal disease|Sphinganine levels|Myocardial infarction|Aspartate aminotransferase to alanine aminotransferase ratio|Gamma glutamyl transferase levels|Lactate dehydrogenase levels|Non-albumin protein levels|Gut microbiota abundance (k_Bacteria.p_Actinobacteria.c_Actinobacteria.o_Bifidobacteriales.f_Bifidobacteriaceae.g_Bifidobacterium.s_Bifidobacterium_bifidum)|Mitochondrial DNA copy number|Cerebral venous thrombosis|Graves' disease|Duodenal ulcer|Peripheral artery disease|vWF levels in ischaemic stroke and hyperhomocysteinaemia|Reticulocyte count|Mean spheric corpuscular volume|Body fat percentage|Triglycerides|COVID-19 severity|Urine X-24834 levels in chronic kidney disease|COVID-19 (critical illness vs population)|SARS-CoV-2 infection|COVID-19 (hospitalized vs population)|Thrombosis|Monocyte percentage of white cells|ABO blood group (O vs non-O)|ABO blood group (B vs O)|Citrate levels|COVID-19 (hospitalized covid vs population)|Bone marrow stromal antigen 2 levels|E-selectin levels	EFO:0004310|EFO:0004286|EFO:0004629|EFO:0006336|EFO:0005091|EFO:0005423|MONDO:0005148|MONDO:0004247|EFO:0004607|EFO:0009454|EFO:1000739|EFO:0005939|MONDO:0001039|MONDO:0020592|EFO:0004634|EFO:0005116|EFO:0002618|EFO:0009381|EFO:0009776|HP:0002140|EFO:0009767|EFO:0009686|MONDO:0100096|EFO:0004862|EFO:0004533|EFO:0004582|EFO:0004730|EFO:0004748|EFO:0004866|MONDO:0100096|EFO:0004697|EFO:0600062|MONDO:0021400|EFO:0000612|EFO:0010155|EFO:0004748|EFO:0001645|EFO:0004840|EFO:0009925|EFO:0007874|EFO:0004725|EFO:0007774|EFO:0010351|EFO:0009777|EFO:0007873|EFO:0004908|EFO:0009959|EFO:0003827|MONDO:0005277|EFO:0004466|EFO:0004587|EFO:0009552|EFO:0800619|EFO:0010934|EFO:0004532|EFO:0004808|EFO:0004568|EFO:0006312|MONDO:0002907|EFO:0004237|EFO:0004607|EFO:0004265|EFO:0007986|EFO:0004526|EFO:0007800|EFO:0004530|EFO:0600019|HP:0002140|EFO:0004286|EFO:0000712|HP:0001977|EFO:0003907|EFO:0003827|EFO:0007989|EFO:0600063|EFO:0600061|EFO:0600063|EFO:0010114|OBA:2040266|EFO:0004575	PERINDOPRIL|MOEXIPRIL HYDROCHLORIDE|LISINOPRIL|ENALAPRILAT|QUINAPRIL HYDROCHLORIDE|LISINOPRIL ANHYDROUS|PERINDOPRIL ERBUMINE|ILEPATRIL|PERINDOPRIL ARGININE|FOSINOPRIL|ENALAPRILAT ANHYDROUS|FOSINOPRIL SODIUM|SPIRAPRIL|TRANDOLAPRIL|CAPTOPRIL|ENALAPRIL|CILAZAPRIL|SPIRAPRIL HYDROCHLORIDE|QUINAPRIL|MOEXIPRIL|BENAZEPRIL|BENAZEPRIL HYDROCHLORIDE|DELAPRIL|IMIDAPRIL|RAMIPRIL|ENALAPRIL MALEATE	CHEMBL1581|CHEMBL1200534|CHEMBL419213|CHEMBL3989406|CHEMBL1201011|CHEMBL1237|CHEMBL1200343|CHEMBL3187812|CHEMBL3544986|CHEMBL3039598|CHEMBL577|CHEMBL3039596|CHEMBL431|CHEMBL1519|CHEMBL1560|CHEMBL578|CHEMBL515606|CHEMBL1200831|CHEMBL1592|CHEMBL1165|CHEMBL838|CHEMBL1694|CHEMBL589583|CHEMBL317094|CHEMBL1168|CHEMBL1200659	EFO_0001358|MONDO_0001134|EFO_0004701|EFO_0000537|MONDO_0004975|EFO_0000319|MONDO_0007947|EFO_1000654|EFO_0000612|EFO_0000407|MONDO_0005148|EFO_0000537|EFO_0001645|MONDO_0002491|MONDO_0007254|EFO_0004214|EFO_0000537|EFO_0000537|EFO_0000537|EFO_0000612|EFO_0000373|EFO_0000712|EFO_0000400|EFO_0003144|EFO_0000319|EFO_0000407|EFO_0006346|EFO_0000537|EFO_0000537|EFO_1002048|EFO_0000712|EFO_0003144|EFO_0000400|EFO_0003144|EFO_0003896|EFO_0000279|EFO_0000319|HP_0003124|EFO_0004264|EFO_0000537|EFO_0000400|EFO_1000948|EFO_0000373|MONDO_0007915|EFO_0000612|MONDO_0002474|EFO_0004236|MONDO_0001134|EFO_0000712|EFO_0000537|EFO_0000612|MONDO_0002462|EFO_0000712|Orphanet_79292|EFO_0000401|EFO_0000400|EFO_0008620|EFO_0000318|MONDO_0007254|EFO_0000319|EFO_0000182|EFO_0001645|EFO_0003914|EFO_1001375|EFO_1001249|MONDO_0005148|EFO_0000373|EFO_0003144|EFO_0000612|MONDO_0001134|EFO_0001645|EFO_0000537|EFO_0000537|EFO_0004214|EFO_0000319|EFO_0000537|EFO_0003144|EFO_0003777|EFO_0000401|EFO_0000537|EFO_0000537|EFO_0003144|EFO_0000319|EFO_0000319|EFO_0003144|EFO_0000537|EFO_0000612|EFO_0005755|EFO_0003106|EFO_0000537|EFO_0000373|EFO_1002048|EFO_0001361|EFO_0002430|MONDO_0005148|EFO_0000519|EFO_0003777|EFO_0000616|EFO_0000612|MONDO_0100096|EFO_0000401|EFO_0000319|EFO_0003144|EFO_0003770|HP_0000093|EFO_0000537|EFO_1001482|EFO_0003144|EFO_0000668|EFO_0003884|EFO_0001378|EFO_0003106|EFO_1001375|EFO_0000280|MONDO_0005147|EFO_0007328|EFO_0003144|EFO_0000756|EFO_0000373|MONDO_0004992|EFO_0008585|EFO_0005529|MONDO_0100096|EFO_0005669|EFO_0000318|EFO_0000222|MONDO_0018638|EFO_0004289|EFO_0000537|EFO_0000712|EFO_0004194|MONDO_0001134|EFO_0000319|EFO_0004234|EFO_0000556|EFO_0000373|EFO_0000685|EFO_0003777||EFO_0000319|MONDO_0005147|EFO_0000537|EFO_1002048|EFO_0000712|EFO_0003144|EFO_0000400|EFO_0000319|EFO_1001486|EFO_0000537|EFO_1002048|EFO_0000712|EFO_0000319|EFO_0001645|HP_0003124|EFO_0003086|EFO_0000400|EFO_0003914|MONDO_0010520|Orphanet_79292|MONDO_0007915|EFO_1000965|MONDO_0005148|EFO_0000400|MONDO_0018965|EFO_0000537|EFO_0000537|MONDO_0010520|Orphanet_79292|EFO_1002048|EFO_0000712|EFO_1000965|EFO_0000400|EFO_0003086|EFO_0000537|EFO_0000319|EFO_0000537|EFO_1001496|EFO_0000319|MONDO_0001134|EFO_0003884|EFO_0000401|EFO_0000400|EFO_0004285|EFO_0001645|EFO_0003914|EFO_0000319|MONDO_0002462|EFO_0008583|EFO_0003911|EFO_0000195|EFO_0003777|EFO_0003086|EFO_0000685|MONDO_0100096|EFO_0000712|EFO_0000589|EFO_0000537|EFO_0000275|MONDO_0007915|EFO_1001375|EFO_0000612|HP_0003124|EFO_0000373|EFO_0002546|EFO_0003144|MONDO_0005147|MONDO_0005148|HP_0000093|EFO_0005669|EFO_0003144|EFO_0000373|EFO_0000537|EFO_0000668|EFO_0000685	4|2|-1|3	MONDO:0005148|MONDO:0100096|EFO:0000612|EFO:0001645|EFO:0000712			Ace	MGI:87874	renal/urinary system phenotype|adipose tissue phenotype|homeostasis/metabolism phenotype|growth/size/body region phenotype|endocrine/exocrine gland phenotype|embryo phenotype|cellular phenotype|cardiovascular system phenotype|behavior/neurological phenotype|immune system phenotype|reproductive system phenotype|hematopoietic system phenotype|mortality/aging			Tissue enhanced - testis 99|intestine 257.7	Group enriched - Early_spermatids 373.5|Late_spermatids 1317|Proximal_enterocytes 1039.2				match	no evidence	no evidence
trans	prot.2052	P12821	Angiotensin-converting enzyme (ACE) (EC 3.4.15.1) (Dipeptidyl carboxypeptidase I) (Kininase II) (CD antigen CD143) [Cleaved into: Angiotensin-converting enzyme, soluble form]	ENSG00000159640	ACE	Covid-19 confirmed case	XXII Codes for special purposes (U22_)	9	130257521	136261662	1.68356e-22	5.8353e-09	1.7811e-15	0.0617339	0.938266	9_133267960_T_C	133267960	T	C	0.590587	-0.324557	0.0355515	19.1612	-0.0552	0.0079	2.94e-12	11.5	0.00449	0.928614	19	replicated variant - protein association	ABO	2.5	Activated partial thromboplastin time|Venous thromboembolism|vWF levels|Diastolic blood pressure|Monocyte count|Adolescent idiopathic scoliosis|Type 2 diabetes|Peptic ulcer disease|ICD10 K25: Gastric and duodenal ulcer|Neonatal jaundice (maternal effect)|Chronic diseases of tonsils or adenoids (MTAG)|Pharyngeal disease|Coagulation factor levels|Urinary metabolites (H-NMR features)|Pancreatic cancer|Fibroblast growth factor 23 levels|Ornithine levels|Early-onset ischemic stroke|Glycine levels|COVID-19 with respiratory failure|Phytosterol levels|Liver enzyme levels|Thyroid hormone levels|Gastric parietal cell autoantibody levels in type 1 diabetes|Severe COVID-19 infection with respiratory failure (analysis I)|Estradiol levels|ABO blood group (AB vs non-AB)|Colon polyp|Myocardial infarction in coronary artery disease|Marzipan liking|End-stage coagulation|Thyroid stimulating hormone levels within normal range in pregnancy|Coronary artery disease|Medial prefrontal thickness (unadjusted for global measures)|Thyroid stimulating hormone levels|Medication use (antithrombotic agents)|Faecalicatena lactaris abundance in stool|Metabolic traits|Thrombomodulin levels|Cholesteryl ester_17:0_[M+NH4]1+ levels|von Willebrand factor levels|Citrulline levels|ICD10 J35: Chronic diseases of tonsils and adenoids|Hip minimal joint space width|Total testosterone levels|Diverticular disease|Pulmonary embolism|Circulating fibroblast growth factor 23 levels|Migraine or fasting pro-insulin levels|Lymphocyte count|Haemorrhoidal disease|Sphinganine levels|Myocardial infarction|Aspartate aminotransferase to alanine aminotransferase ratio|Gamma glutamyl transferase levels|Lactate dehydrogenase levels|Non-albumin protein levels|Gut microbiota abundance (k_Bacteria.p_Actinobacteria.c_Actinobacteria.o_Bifidobacteriales.f_Bifidobacteriaceae.g_Bifidobacterium.s_Bifidobacterium_bifidum)|Mitochondrial DNA copy number|Cerebral venous thrombosis|Graves' disease|Duodenal ulcer|Peripheral artery disease|vWF levels in ischaemic stroke and hyperhomocysteinaemia|Reticulocyte count|Mean spheric corpuscular volume|Body fat percentage|Triglycerides|COVID-19 severity|Urine X-24834 levels in chronic kidney disease|COVID-19 (critical illness vs population)|SARS-CoV-2 infection|COVID-19 (hospitalized vs population)|Thrombosis|Monocyte percentage of white cells|ABO blood group (O vs non-O)|ABO blood group (B vs O)|Citrate levels|COVID-19 (hospitalized covid vs population)|Bone marrow stromal antigen 2 levels|E-selectin levels	EFO:0004310|EFO:0004286|EFO:0004629|EFO:0006336|EFO:0005091|EFO:0005423|MONDO:0005148|MONDO:0004247|EFO:0004607|EFO:0009454|EFO:1000739|EFO:0005939|MONDO:0001039|MONDO:0020592|EFO:0004634|EFO:0005116|EFO:0002618|EFO:0009381|EFO:0009776|HP:0002140|EFO:0009767|EFO:0009686|MONDO:0100096|EFO:0004862|EFO:0004533|EFO:0004582|EFO:0004730|EFO:0004748|EFO:0004866|MONDO:0100096|EFO:0004697|EFO:0600062|MONDO:0021400|EFO:0000612|EFO:0010155|EFO:0004748|EFO:0001645|EFO:0004840|EFO:0009925|EFO:0007874|EFO:0004725|EFO:0007774|EFO:0010351|EFO:0009777|EFO:0007873|EFO:0004908|EFO:0009959|EFO:0003827|MONDO:0005277|EFO:0004466|EFO:0004587|EFO:0009552|EFO:0800619|EFO:0010934|EFO:0004532|EFO:0004808|EFO:0004568|EFO:0006312|MONDO:0002907|EFO:0004237|EFO:0004607|EFO:0004265|EFO:0007986|EFO:0004526|EFO:0007800|EFO:0004530|EFO:0600019|HP:0002140|EFO:0004286|EFO:0000712|HP:0001977|EFO:0003907|EFO:0003827|EFO:0007989|EFO:0600063|EFO:0600061|EFO:0600063|EFO:0010114|OBA:2040266|EFO:0004575	PERINDOPRIL|MOEXIPRIL HYDROCHLORIDE|LISINOPRIL|ENALAPRILAT|QUINAPRIL HYDROCHLORIDE|LISINOPRIL ANHYDROUS|PERINDOPRIL ERBUMINE|ILEPATRIL|PERINDOPRIL ARGININE|FOSINOPRIL|ENALAPRILAT ANHYDROUS|FOSINOPRIL SODIUM|SPIRAPRIL|TRANDOLAPRIL|CAPTOPRIL|ENALAPRIL|CILAZAPRIL|SPIRAPRIL HYDROCHLORIDE|QUINAPRIL|MOEXIPRIL|BENAZEPRIL|BENAZEPRIL HYDROCHLORIDE|DELAPRIL|IMIDAPRIL|RAMIPRIL|ENALAPRIL MALEATE	CHEMBL1581|CHEMBL1200534|CHEMBL419213|CHEMBL3989406|CHEMBL1201011|CHEMBL1237|CHEMBL1200343|CHEMBL3187812|CHEMBL3544986|CHEMBL3039598|CHEMBL577|CHEMBL3039596|CHEMBL431|CHEMBL1519|CHEMBL1560|CHEMBL578|CHEMBL515606|CHEMBL1200831|CHEMBL1592|CHEMBL1165|CHEMBL838|CHEMBL1694|CHEMBL589583|CHEMBL317094|CHEMBL1168|CHEMBL1200659	EFO_0001358|MONDO_0001134|EFO_0004701|EFO_0000537|MONDO_0004975|EFO_0000319|MONDO_0007947|EFO_1000654|EFO_0000612|EFO_0000407|MONDO_0005148|EFO_0000537|EFO_0001645|MONDO_0002491|MONDO_0007254|EFO_0004214|EFO_0000537|EFO_0000537|EFO_0000537|EFO_0000612|EFO_0000373|EFO_0000712|EFO_0000400|EFO_0003144|EFO_0000319|EFO_0000407|EFO_0006346|EFO_0000537|EFO_0000537|EFO_1002048|EFO_0000712|EFO_0003144|EFO_0000400|EFO_0003144|EFO_0003896|EFO_0000279|EFO_0000319|HP_0003124|EFO_0004264|EFO_0000537|EFO_0000400|EFO_1000948|EFO_0000373|MONDO_0007915|EFO_0000612|MONDO_0002474|EFO_0004236|MONDO_0001134|EFO_0000712|EFO_0000537|EFO_0000612|MONDO_0002462|EFO_0000712|Orphanet_79292|EFO_0000401|EFO_0000400|EFO_0008620|EFO_0000318|MONDO_0007254|EFO_0000319|EFO_0000182|EFO_0001645|EFO_0003914|EFO_1001375|EFO_1001249|MONDO_0005148|EFO_0000373|EFO_0003144|EFO_0000612|MONDO_0001134|EFO_0001645|EFO_0000537|EFO_0000537|EFO_0004214|EFO_0000319|EFO_0000537|EFO_0003144|EFO_0003777|EFO_0000401|EFO_0000537|EFO_0000537|EFO_0003144|EFO_0000319|EFO_0000319|EFO_0003144|EFO_0000537|EFO_0000612|EFO_0005755|EFO_0003106|EFO_0000537|EFO_0000373|EFO_1002048|EFO_0001361|EFO_0002430|MONDO_0005148|EFO_0000519|EFO_0003777|EFO_0000616|EFO_0000612|MONDO_0100096|EFO_0000401|EFO_0000319|EFO_0003144|EFO_0003770|HP_0000093|EFO_0000537|EFO_1001482|EFO_0003144|EFO_0000668|EFO_0003884|EFO_0001378|EFO_0003106|EFO_1001375|EFO_0000280|MONDO_0005147|EFO_0007328|EFO_0003144|EFO_0000756|EFO_0000373|MONDO_0004992|EFO_0008585|EFO_0005529|MONDO_0100096|EFO_0005669|EFO_0000318|EFO_0000222|MONDO_0018638|EFO_0004289|EFO_0000537|EFO_0000712|EFO_0004194|MONDO_0001134|EFO_0000319|EFO_0004234|EFO_0000556|EFO_0000373|EFO_0000685|EFO_0003777||EFO_0000319|MONDO_0005147|EFO_0000537|EFO_1002048|EFO_0000712|EFO_0003144|EFO_0000400|EFO_0000319|EFO_1001486|EFO_0000537|EFO_1002048|EFO_0000712|EFO_0000319|EFO_0001645|HP_0003124|EFO_0003086|EFO_0000400|EFO_0003914|MONDO_0010520|Orphanet_79292|MONDO_0007915|EFO_1000965|MONDO_0005148|EFO_0000400|MONDO_0018965|EFO_0000537|EFO_0000537|MONDO_0010520|Orphanet_79292|EFO_1002048|EFO_0000712|EFO_1000965|EFO_0000400|EFO_0003086|EFO_0000537|EFO_0000319|EFO_0000537|EFO_1001496|EFO_0000319|MONDO_0001134|EFO_0003884|EFO_0000401|EFO_0000400|EFO_0004285|EFO_0001645|EFO_0003914|EFO_0000319|MONDO_0002462|EFO_0008583|EFO_0003911|EFO_0000195|EFO_0003777|EFO_0003086|EFO_0000685|MONDO_0100096|EFO_0000712|EFO_0000589|EFO_0000537|EFO_0000275|MONDO_0007915|EFO_1001375|EFO_0000612|HP_0003124|EFO_0000373|EFO_0002546|EFO_0003144|MONDO_0005147|MONDO_0005148|HP_0000093|EFO_0005669|EFO_0003144|EFO_0000373|EFO_0000537|EFO_0000668|EFO_0000685	4|2|-1|3	MONDO:0005148|MONDO:0100096|EFO:0000612|EFO:0001645|EFO:0000712			Ace	MGI:87874	renal/urinary system phenotype|adipose tissue phenotype|homeostasis/metabolism phenotype|growth/size/body region phenotype|endocrine/exocrine gland phenotype|embryo phenotype|cellular phenotype|cardiovascular system phenotype|behavior/neurological phenotype|immune system phenotype|reproductive system phenotype|hematopoietic system phenotype|mortality/aging			Tissue enhanced - testis 99|intestine 257.7	Group enriched - Early_spermatids 373.5|Late_spermatids 1317|Proximal_enterocytes 1039.2				match	no evidence	no evidence
trans	prot.2054	P12830	Cadherin-1 (CAM 120/80) (Epithelial cadherin) (E-cadherin) (Uvomorulin) (CD antigen CD324) [Cleaved into: E-Cad/CTF1; E-Cad/CTF2; E-Cad/CTF3]	ENSG00000039068	CDH1	Benign neoplasm of colon, rectum, anus and anal canal	II Neoplasms from hospital discharges (CD2_)	19	45703346	51703346	2.1913e-11	0.000109093	1.43061e-09	0.00712221	0.992769	chr19_48703346_C_T	48703346	C	T	0.456276	0.249793	0.0337013	12.9051	-0.0389	0.00699	2.71e-08	7.57	0.0496	1	272	replicated variant - protein association	FUT2	3.5	COVID-19 (critical illness vs population or mild symptoms)|Alcohol frequency weekly (standard GWA)|Schizophrenia|Pizza liking|prostate-specific antigen (PSA, mean, inv-norm transformed)|prostate-specific antigen (PSA, maximum, inv-norm transformed)	MONDO:0100096|EFO:0007878|MONDO:0005090|EFO:0010155|OBA:2050200						OMIM_119580|OMIM_114480|OMIM_137215|OMIM_608089|OMIM_167000|OMIM_176807	Blepharocheilodontic syndrome 1, 119580 (3)|Breast cancer, lobular, somatic, 114480 (3)|Diffuse gastric and lobular breast cancer syndrome with or without cleft lip and/or palate, 137215 (3)|Endometrial carcinoma, somatic, 608089 (3)|Ovarian cancer, somatic, 167000 (3)|{Prostate cancer, susceptibility to}, 176807 (3)	Cdh1	MGI:88354	homeostasis/metabolism phenotype|endocrine/exocrine gland phenotype|embryo phenotype|digestive/alimentary phenotype|cellular phenotype|cardiovascular system phenotype|immune system phenotype|reproductive system phenotype|mortality/aging|integument phenotype	Cancer_of_stomach	12.4737208465038	Tissue enhanced - parathyroid_gland 191.3	Cell type enhanced - Glandular_and_luminal_cells 313|Alveolar_cells_type_1 256.1|Distal_enterocytes 307.5				no evidence	no evidence	match
trans	prot.2054	P12830	Cadherin-1 (CAM 120/80) (Epithelial cadherin) (E-cadherin) (Uvomorulin) (CD antigen CD324) [Cleaved into: E-Cad/CTF1; E-Cad/CTF2; E-Cad/CTF3]	ENSG00000039068	CDH1	Varicose veins	IX Diseases of the circulatory system (I9_)	19	45703346	51703346	9.24119e-11	0.000460067	3.23807e-09	0.0161205	0.983419	chr19_48703346_C_T	48703346	C	T	0.456276	0.249793	0.0337013	12.9051	-0.0336	0.00632	1.06e-07	6.97	0.156	1	272	replicated variant - protein association	FUT2	3.5	COVID-19 (critical illness vs population or mild symptoms)|Alcohol frequency weekly (standard GWA)|Schizophrenia|Pizza liking|prostate-specific antigen (PSA, mean, inv-norm transformed)|prostate-specific antigen (PSA, maximum, inv-norm transformed)	MONDO:0100096|EFO:0007878|MONDO:0005090|EFO:0010155|OBA:2050200						OMIM_119580|OMIM_114480|OMIM_137215|OMIM_608089|OMIM_167000|OMIM_176807	Blepharocheilodontic syndrome 1, 119580 (3)|Breast cancer, lobular, somatic, 114480 (3)|Diffuse gastric and lobular breast cancer syndrome with or without cleft lip and/or palate, 137215 (3)|Endometrial carcinoma, somatic, 608089 (3)|Ovarian cancer, somatic, 167000 (3)|{Prostate cancer, susceptibility to}, 176807 (3)	Cdh1	MGI:88354	homeostasis/metabolism phenotype|endocrine/exocrine gland phenotype|embryo phenotype|digestive/alimentary phenotype|cellular phenotype|cardiovascular system phenotype|immune system phenotype|reproductive system phenotype|mortality/aging|integument phenotype	Cancer_of_stomach	12.4737208465038	Tissue enhanced - parathyroid_gland 191.3	Cell type enhanced - Glandular_and_luminal_cells 313|Alveolar_cells_type_1 256.1|Distal_enterocytes 307.5				no evidence	no evidence	no evidence
trans	prot.2104	P14780	Matrix metalloproteinase-9 (MMP-9) (EC 3.4.24.35) (92 kDa gelatinase) (92 kDa type IV collagenase) (Gelatinase B) (GELB) [Cleaved into: 67 kDa matrix metalloproteinase-9; 82 kDa matrix metalloproteinase-9]	ENSG00000100985	MMP9	Nontoxic goitre/thyroid nodule	IV Endocrine, nutritional and metabolic diseases (E4_)	11	70234296	76234296	8.55765e-21	1.77761e-11	9.61437e-13	0.00199711	0.998003	chr11_73234296_C_T	73234296	C	T	0.907616	0.516511	0.0602415	17.0003	-0.169	0.0217	7.69e-15	14.1	0.834	1	287	replicated variant - protein association	P2RY2|P2RY6	2|2	Platelet distribution width|Estimated glomerular filtration rate (creatinine, cystatin c)|Estimated glomerular filtration rate (cystatin c)	EFO:0007984|EFO:0005208	REBIMASTAT|AZD-1236|CTS-1027|ANDECALIXIMAB|MARIMASTAT	CHEMBL76222|CHEMBL4297352|CHEMBL440498|CHEMBL3833374|CHEMBL279785	MONDO_0008903|MONDO_0007254|EFO_0000673|EFO_0000691|EFO_0000341|MONDO_0009061|EFO_0003047|EFO_0004220|EFO_0000341|EFO_0000685|EFO_0000384|EFO_0000729|MONDO_0009061|EFO_0000503|MONDO_0007254|MONDO_0008903	2|3		OMIM_613073	Metaphyseal anadysplasia 2, 613073 (3)	Mmp9	MGI:97011	neoplasm|nervous system phenotype|muscle phenotype|limbs/digits/tail phenotype|homeostasis/metabolism phenotype|growth/size/body region phenotype|digestive/alimentary phenotype|cellular phenotype|cardiovascular system phenotype|behavior/neurological phenotype|immune system phenotype|respiratory system phenotype|reproductive system phenotype|skeleton phenotype|vision/eye phenotype|hematopoietic system phenotype|mortality/aging			Group enriched - bone_marrow 372.5|lymphoid_tissue 102.8	Group enriched - Hofbauer_cells 223.7|Langerhans_cells 692.8|Macrophages 337.1				no evidence	partial	partial
trans	prot.2112	P15090	Fatty acid-binding protein, adipocyte (Adipocyte lipid-binding protein) (ALBP) (Adipocyte-type fatty acid-binding protein) (A-FABP) (AFABP) (Fatty acid-binding protein 4)	ENSG00000170323	FABP4	Autoimmune diseases excluding thyroid diseases	Diseases marked as autimmune origin	9	130257521	136261703	7.33424e-46	0.00382616	8.75794e-45	0.0456888	0.950485	chr9_133257521_T_TC	133257521	T	TC	0.422426	0.546056	0.0362531	50.5428	0.0273	0.00536	3.42e-07	6.47	0.0694	0.9378	19	replicated variant - protein association	ABO	2.5	Activated partial thromboplastin time|Venous thromboembolism|vWF levels|Diastolic blood pressure|Monocyte count|Adolescent idiopathic scoliosis|Type 2 diabetes|Peptic ulcer disease|ICD10 K25: Gastric and duodenal ulcer|Neonatal jaundice (maternal effect)|Chronic diseases of tonsils or adenoids (MTAG)|Pharyngeal disease|Coagulation factor levels|Urinary metabolites (H-NMR features)|Pancreatic cancer|Fibroblast growth factor 23 levels|Ornithine levels|Early-onset ischemic stroke|Glycine levels|COVID-19 with respiratory failure|Phytosterol levels|Liver enzyme levels|Thyroid hormone levels|Gastric parietal cell autoantibody levels in type 1 diabetes|Severe COVID-19 infection with respiratory failure (analysis I)|Estradiol levels|ABO blood group (AB vs non-AB)|Colon polyp|Myocardial infarction in coronary artery disease|Marzipan liking|End-stage coagulation|Thyroid stimulating hormone levels within normal range in pregnancy|Coronary artery disease|Medial prefrontal thickness (unadjusted for global measures)|Thyroid stimulating hormone levels|Medication use (antithrombotic agents)|Faecalicatena lactaris abundance in stool|Metabolic traits|Thrombomodulin levels|Cholesteryl ester_17:0_[M+NH4]1+ levels|von Willebrand factor levels|Citrulline levels|ICD10 J35: Chronic diseases of tonsils and adenoids|Hip minimal joint space width|Total testosterone levels|Diverticular disease|Pulmonary embolism|Circulating fibroblast growth factor 23 levels|Migraine or fasting pro-insulin levels|Lymphocyte count|Haemorrhoidal disease|Sphinganine levels|Myocardial infarction|Aspartate aminotransferase to alanine aminotransferase ratio|Gamma glutamyl transferase levels|Lactate dehydrogenase levels|Non-albumin protein levels|Gut microbiota abundance (k_Bacteria.p_Actinobacteria.c_Actinobacteria.o_Bifidobacteriales.f_Bifidobacteriaceae.g_Bifidobacterium.s_Bifidobacterium_bifidum)|Mitochondrial DNA copy number|Cerebral venous thrombosis|Graves' disease|Duodenal ulcer|Peripheral artery disease|vWF levels in ischaemic stroke and hyperhomocysteinaemia|Reticulocyte count|Mean spheric corpuscular volume|Body fat percentage|Triglycerides|COVID-19 severity|Urine X-24834 levels in chronic kidney disease|COVID-19 (critical illness vs population)|SARS-CoV-2 infection|COVID-19 (hospitalized vs population)|Thrombosis|Monocyte percentage of white cells|ABO blood group (O vs non-O)|ABO blood group (B vs O)|Citrate levels|COVID-19 (hospitalized covid vs population)|Bone marrow stromal antigen 2 levels|E-selectin levels	EFO:0004310|EFO:0004286|EFO:0004629|EFO:0006336|EFO:0005091|EFO:0005423|MONDO:0005148|MONDO:0004247|EFO:0004607|EFO:0009454|EFO:1000739|EFO:0005939|MONDO:0001039|MONDO:0020592|EFO:0004634|EFO:0005116|EFO:0002618|EFO:0009381|EFO:0009776|HP:0002140|EFO:0009767|EFO:0009686|MONDO:0100096|EFO:0004862|EFO:0004533|EFO:0004582|EFO:0004730|EFO:0004748|EFO:0004866|MONDO:0100096|EFO:0004697|EFO:0600062|MONDO:0021400|EFO:0000612|EFO:0010155|EFO:0004748|EFO:0001645|EFO:0004840|EFO:0009925|EFO:0007874|EFO:0004725|EFO:0007774|EFO:0010351|EFO:0009777|EFO:0007873|EFO:0004908|EFO:0009959|EFO:0003827|MONDO:0005277|EFO:0004466|EFO:0004587|EFO:0009552|EFO:0800619|EFO:0010934|EFO:0004532|EFO:0004808|EFO:0004568|EFO:0006312|MONDO:0002907|EFO:0004237|EFO:0004607|EFO:0004265|EFO:0007986|EFO:0004526|EFO:0007800|EFO:0004530|EFO:0600019|HP:0002140|EFO:0004286|EFO:0000712|HP:0001977|EFO:0003907|EFO:0003827|EFO:0007989|EFO:0600063|EFO:0600061|EFO:0600063|EFO:0010114|OBA:2040266|EFO:0004575								Fabp4	MGI:88038	adipose tissue phenotype|homeostasis/metabolism phenotype|growth/size/body region phenotype|behavior/neurological phenotype			Group enriched - adipose_tissue 3655.8|breast 2125.1	Cell type enriched - Adipocytes 20163.4				match	no evidence	no evidence
trans	prot.2112	P15090	Fatty acid-binding protein, adipocyte (Adipocyte lipid-binding protein) (ALBP) (Adipocyte-type fatty acid-binding protein) (A-FABP) (AFABP) (Fatty acid-binding protein 4)	ENSG00000170323	FABP4	Adenocarcinoma and ductal carcinoma of pancreas, excluding all cancers (controls excluding all cancers)	II Neoplasms, from cancer register (ICD-O-3)	9	130257521	136261703	3.60168e-51	1.87894e-08	6.94066e-45	0.0362084	0.963792	chr9_133257521_T_TC	133257521	T	TC	0.422426	0.546056	0.0362531	50.5428	0.248	0.0356	3.7e-12	11.4	0.408	0.9378	19	replicated variant - protein association	ABO	2.5	Activated partial thromboplastin time|Venous thromboembolism|vWF levels|Diastolic blood pressure|Monocyte count|Adolescent idiopathic scoliosis|Type 2 diabetes|Peptic ulcer disease|ICD10 K25: Gastric and duodenal ulcer|Neonatal jaundice (maternal effect)|Chronic diseases of tonsils or adenoids (MTAG)|Pharyngeal disease|Coagulation factor levels|Urinary metabolites (H-NMR features)|Pancreatic cancer|Fibroblast growth factor 23 levels|Ornithine levels|Early-onset ischemic stroke|Glycine levels|COVID-19 with respiratory failure|Phytosterol levels|Liver enzyme levels|Thyroid hormone levels|Gastric parietal cell autoantibody levels in type 1 diabetes|Severe COVID-19 infection with respiratory failure (analysis I)|Estradiol levels|ABO blood group (AB vs non-AB)|Colon polyp|Myocardial infarction in coronary artery disease|Marzipan liking|End-stage coagulation|Thyroid stimulating hormone levels within normal range in pregnancy|Coronary artery disease|Medial prefrontal thickness (unadjusted for global measures)|Thyroid stimulating hormone levels|Medication use (antithrombotic agents)|Faecalicatena lactaris abundance in stool|Metabolic traits|Thrombomodulin levels|Cholesteryl ester_17:0_[M+NH4]1+ levels|von Willebrand factor levels|Citrulline levels|ICD10 J35: Chronic diseases of tonsils and adenoids|Hip minimal joint space width|Total testosterone levels|Diverticular disease|Pulmonary embolism|Circulating fibroblast growth factor 23 levels|Migraine or fasting pro-insulin levels|Lymphocyte count|Haemorrhoidal disease|Sphinganine levels|Myocardial infarction|Aspartate aminotransferase to alanine aminotransferase ratio|Gamma glutamyl transferase levels|Lactate dehydrogenase levels|Non-albumin protein levels|Gut microbiota abundance (k_Bacteria.p_Actinobacteria.c_Actinobacteria.o_Bifidobacteriales.f_Bifidobacteriaceae.g_Bifidobacterium.s_Bifidobacterium_bifidum)|Mitochondrial DNA copy number|Cerebral venous thrombosis|Graves' disease|Duodenal ulcer|Peripheral artery disease|vWF levels in ischaemic stroke and hyperhomocysteinaemia|Reticulocyte count|Mean spheric corpuscular volume|Body fat percentage|Triglycerides|COVID-19 severity|Urine X-24834 levels in chronic kidney disease|COVID-19 (critical illness vs population)|SARS-CoV-2 infection|COVID-19 (hospitalized vs population)|Thrombosis|Monocyte percentage of white cells|ABO blood group (O vs non-O)|ABO blood group (B vs O)|Citrate levels|COVID-19 (hospitalized covid vs population)|Bone marrow stromal antigen 2 levels|E-selectin levels	EFO:0004310|EFO:0004286|EFO:0004629|EFO:0006336|EFO:0005091|EFO:0005423|MONDO:0005148|MONDO:0004247|EFO:0004607|EFO:0009454|EFO:1000739|EFO:0005939|MONDO:0001039|MONDO:0020592|EFO:0004634|EFO:0005116|EFO:0002618|EFO:0009381|EFO:0009776|HP:0002140|EFO:0009767|EFO:0009686|MONDO:0100096|EFO:0004862|EFO:0004533|EFO:0004582|EFO:0004730|EFO:0004748|EFO:0004866|MONDO:0100096|EFO:0004697|EFO:0600062|MONDO:0021400|EFO:0000612|EFO:0010155|EFO:0004748|EFO:0001645|EFO:0004840|EFO:0009925|EFO:0007874|EFO:0004725|EFO:0007774|EFO:0010351|EFO:0009777|EFO:0007873|EFO:0004908|EFO:0009959|EFO:0003827|MONDO:0005277|EFO:0004466|EFO:0004587|EFO:0009552|EFO:0800619|EFO:0010934|EFO:0004532|EFO:0004808|EFO:0004568|EFO:0006312|MONDO:0002907|EFO:0004237|EFO:0004607|EFO:0004265|EFO:0007986|EFO:0004526|EFO:0007800|EFO:0004530|EFO:0600019|HP:0002140|EFO:0004286|EFO:0000712|HP:0001977|EFO:0003907|EFO:0003827|EFO:0007989|EFO:0600063|EFO:0600061|EFO:0600063|EFO:0010114|OBA:2040266|EFO:0004575								Fabp4	MGI:88038	adipose tissue phenotype|homeostasis/metabolism phenotype|growth/size/body region phenotype|behavior/neurological phenotype			Group enriched - adipose_tissue 3655.8|breast 2125.1	Cell type enriched - Adipocytes 20163.4				match	no evidence	no evidence
trans	prot.2112	P15090	Fatty acid-binding protein, adipocyte (Adipocyte lipid-binding protein) (ALBP) (Adipocyte-type fatty acid-binding protein) (A-FABP) (AFABP) (Fatty acid-binding protein 4)	ENSG00000170323	FABP4	Malignant neoplasm of pancreas, excluding all cancers (controls excluding all cancers)	II Neoplasms, from cancer register (ICD-O-3)	9	130257521	136261703	9.72799e-55	5.07494e-12	5.47875e-45	0.0285818	0.971418	chr9_133257521_T_TC	133257521	T	TC	0.422426	0.546056	0.0362531	50.5428	0.178	0.0225	3.36e-15	14.5	0.915	0.981408	19	replicated variant - protein association	ABO	2.5	Activated partial thromboplastin time|Venous thromboembolism|vWF levels|Diastolic blood pressure|Monocyte count|Adolescent idiopathic scoliosis|Type 2 diabetes|Peptic ulcer disease|ICD10 K25: Gastric and duodenal ulcer|Neonatal jaundice (maternal effect)|Chronic diseases of tonsils or adenoids (MTAG)|Pharyngeal disease|Coagulation factor levels|Urinary metabolites (H-NMR features)|Pancreatic cancer|Fibroblast growth factor 23 levels|Ornithine levels|Early-onset ischemic stroke|Glycine levels|COVID-19 with respiratory failure|Phytosterol levels|Liver enzyme levels|Thyroid hormone levels|Gastric parietal cell autoantibody levels in type 1 diabetes|Severe COVID-19 infection with respiratory failure (analysis I)|Estradiol levels|ABO blood group (AB vs non-AB)|Colon polyp|Myocardial infarction in coronary artery disease|Marzipan liking|End-stage coagulation|Thyroid stimulating hormone levels within normal range in pregnancy|Coronary artery disease|Medial prefrontal thickness (unadjusted for global measures)|Thyroid stimulating hormone levels|Medication use (antithrombotic agents)|Faecalicatena lactaris abundance in stool|Metabolic traits|Thrombomodulin levels|Cholesteryl ester_17:0_[M+NH4]1+ levels|von Willebrand factor levels|Citrulline levels|ICD10 J35: Chronic diseases of tonsils and adenoids|Hip minimal joint space width|Total testosterone levels|Diverticular disease|Pulmonary embolism|Circulating fibroblast growth factor 23 levels|Migraine or fasting pro-insulin levels|Lymphocyte count|Haemorrhoidal disease|Sphinganine levels|Myocardial infarction|Aspartate aminotransferase to alanine aminotransferase ratio|Gamma glutamyl transferase levels|Lactate dehydrogenase levels|Non-albumin protein levels|Gut microbiota abundance (k_Bacteria.p_Actinobacteria.c_Actinobacteria.o_Bifidobacteriales.f_Bifidobacteriaceae.g_Bifidobacterium.s_Bifidobacterium_bifidum)|Mitochondrial DNA copy number|Cerebral venous thrombosis|Graves' disease|Duodenal ulcer|Peripheral artery disease|vWF levels in ischaemic stroke and hyperhomocysteinaemia|Reticulocyte count|Mean spheric corpuscular volume|Body fat percentage|Triglycerides|COVID-19 severity|Urine X-24834 levels in chronic kidney disease|COVID-19 (critical illness vs population)|SARS-CoV-2 infection|COVID-19 (hospitalized vs population)|Thrombosis|Monocyte percentage of white cells|ABO blood group (O vs non-O)|ABO blood group (B vs O)|Citrate levels|COVID-19 (hospitalized covid vs population)|Bone marrow stromal antigen 2 levels|E-selectin levels	EFO:0004310|EFO:0004286|EFO:0004629|EFO:0006336|EFO:0005091|EFO:0005423|MONDO:0005148|MONDO:0004247|EFO:0004607|EFO:0009454|EFO:1000739|EFO:0005939|MONDO:0001039|MONDO:0020592|EFO:0004634|EFO:0005116|EFO:0002618|EFO:0009381|EFO:0009776|HP:0002140|EFO:0009767|EFO:0009686|MONDO:0100096|EFO:0004862|EFO:0004533|EFO:0004582|EFO:0004730|EFO:0004748|EFO:0004866|MONDO:0100096|EFO:0004697|EFO:0600062|MONDO:0021400|EFO:0000612|EFO:0010155|EFO:0004748|EFO:0001645|EFO:0004840|EFO:0009925|EFO:0007874|EFO:0004725|EFO:0007774|EFO:0010351|EFO:0009777|EFO:0007873|EFO:0004908|EFO:0009959|EFO:0003827|MONDO:0005277|EFO:0004466|EFO:0004587|EFO:0009552|EFO:0800619|EFO:0010934|EFO:0004532|EFO:0004808|EFO:0004568|EFO:0006312|MONDO:0002907|EFO:0004237|EFO:0004607|EFO:0004265|EFO:0007986|EFO:0004526|EFO:0007800|EFO:0004530|EFO:0600019|HP:0002140|EFO:0004286|EFO:0000712|HP:0001977|EFO:0003907|EFO:0003827|EFO:0007989|EFO:0600063|EFO:0600061|EFO:0600063|EFO:0010114|OBA:2040266|EFO:0004575								Fabp4	MGI:88038	adipose tissue phenotype|homeostasis/metabolism phenotype|growth/size/body region phenotype|behavior/neurological phenotype			Group enriched - adipose_tissue 3655.8|breast 2125.1	Cell type enriched - Adipocytes 20163.4				match	no evidence	no evidence
trans	prot.2112	P15090	Fatty acid-binding protein, adipocyte (Adipocyte lipid-binding protein) (ALBP) (Adipocyte-type fatty acid-binding protein) (A-FABP) (AFABP) (Fatty acid-binding protein 4)	ENSG00000170323	FABP4	Benign lipomatous neoplasm	II Neoplasms from hospital discharges (CD2_)	9	130257521	136261703	1.94906e-49	1.0168e-06	5.39263e-45	0.0281325	0.971866	chr9_133257521_T_TC	133257521	T	TC	0.422426	0.546056	0.0362531	50.5428	0.0587	0.0103	1.18e-08	7.93	0.647	0.981408	19	replicated variant - protein association	ABO	2.5	Activated partial thromboplastin time|Venous thromboembolism|vWF levels|Diastolic blood pressure|Monocyte count|Adolescent idiopathic scoliosis|Type 2 diabetes|Peptic ulcer disease|ICD10 K25: Gastric and duodenal ulcer|Neonatal jaundice (maternal effect)|Chronic diseases of tonsils or adenoids (MTAG)|Pharyngeal disease|Coagulation factor levels|Urinary metabolites (H-NMR features)|Pancreatic cancer|Fibroblast growth factor 23 levels|Ornithine levels|Early-onset ischemic stroke|Glycine levels|COVID-19 with respiratory failure|Phytosterol levels|Liver enzyme levels|Thyroid hormone levels|Gastric parietal cell autoantibody levels in type 1 diabetes|Severe COVID-19 infection with respiratory failure (analysis I)|Estradiol levels|ABO blood group (AB vs non-AB)|Colon polyp|Myocardial infarction in coronary artery disease|Marzipan liking|End-stage coagulation|Thyroid stimulating hormone levels within normal range in pregnancy|Coronary artery disease|Medial prefrontal thickness (unadjusted for global measures)|Thyroid stimulating hormone levels|Medication use (antithrombotic agents)|Faecalicatena lactaris abundance in stool|Metabolic traits|Thrombomodulin levels|Cholesteryl ester_17:0_[M+NH4]1+ levels|von Willebrand factor levels|Citrulline levels|ICD10 J35: Chronic diseases of tonsils and adenoids|Hip minimal joint space width|Total testosterone levels|Diverticular disease|Pulmonary embolism|Circulating fibroblast growth factor 23 levels|Migraine or fasting pro-insulin levels|Lymphocyte count|Haemorrhoidal disease|Sphinganine levels|Myocardial infarction|Aspartate aminotransferase to alanine aminotransferase ratio|Gamma glutamyl transferase levels|Lactate dehydrogenase levels|Non-albumin protein levels|Gut microbiota abundance (k_Bacteria.p_Actinobacteria.c_Actinobacteria.o_Bifidobacteriales.f_Bifidobacteriaceae.g_Bifidobacterium.s_Bifidobacterium_bifidum)|Mitochondrial DNA copy number|Cerebral venous thrombosis|Graves' disease|Duodenal ulcer|Peripheral artery disease|vWF levels in ischaemic stroke and hyperhomocysteinaemia|Reticulocyte count|Mean spheric corpuscular volume|Body fat percentage|Triglycerides|COVID-19 severity|Urine X-24834 levels in chronic kidney disease|COVID-19 (critical illness vs population)|SARS-CoV-2 infection|COVID-19 (hospitalized vs population)|Thrombosis|Monocyte percentage of white cells|ABO blood group (O vs non-O)|ABO blood group (B vs O)|Citrate levels|COVID-19 (hospitalized covid vs population)|Bone marrow stromal antigen 2 levels|E-selectin levels	EFO:0004310|EFO:0004286|EFO:0004629|EFO:0006336|EFO:0005091|EFO:0005423|MONDO:0005148|MONDO:0004247|EFO:0004607|EFO:0009454|EFO:1000739|EFO:0005939|MONDO:0001039|MONDO:0020592|EFO:0004634|EFO:0005116|EFO:0002618|EFO:0009381|EFO:0009776|HP:0002140|EFO:0009767|EFO:0009686|MONDO:0100096|EFO:0004862|EFO:0004533|EFO:0004582|EFO:0004730|EFO:0004748|EFO:0004866|MONDO:0100096|EFO:0004697|EFO:0600062|MONDO:0021400|EFO:0000612|EFO:0010155|EFO:0004748|EFO:0001645|EFO:0004840|EFO:0009925|EFO:0007874|EFO:0004725|EFO:0007774|EFO:0010351|EFO:0009777|EFO:0007873|EFO:0004908|EFO:0009959|EFO:0003827|MONDO:0005277|EFO:0004466|EFO:0004587|EFO:0009552|EFO:0800619|EFO:0010934|EFO:0004532|EFO:0004808|EFO:0004568|EFO:0006312|MONDO:0002907|EFO:0004237|EFO:0004607|EFO:0004265|EFO:0007986|EFO:0004526|EFO:0007800|EFO:0004530|EFO:0600019|HP:0002140|EFO:0004286|EFO:0000712|HP:0001977|EFO:0003907|EFO:0003827|EFO:0007989|EFO:0600063|EFO:0600061|EFO:0600063|EFO:0010114|OBA:2040266|EFO:0004575								Fabp4	MGI:88038	adipose tissue phenotype|homeostasis/metabolism phenotype|growth/size/body region phenotype|behavior/neurological phenotype			Group enriched - adipose_tissue 3655.8|breast 2125.1	Cell type enriched - Adipocytes 20163.4				match	match	match
trans	prot.2112	P15090	Fatty acid-binding protein, adipocyte (Adipocyte lipid-binding protein) (ALBP) (Adipocyte-type fatty acid-binding protein) (A-FABP) (AFABP) (Fatty acid-binding protein 4)	ENSG00000170323	FABP4	Hereditary deficiency of other clotting factors	III Diseases of the blood and blood-forming organs and certain disorders involving the immune mechanism (D3_)	9	130257521	136261703	1.72137e-47	8.98014e-05	6.17451e-45	0.0322114	0.967699	chr9_133257521_T_TC	133257521	T	TC	0.422426	0.546056	0.0362531	50.5428	0.307	0.056	4.05e-08	7.39	0.304	0.9378	19	replicated variant - protein association	ABO	2.5	Activated partial thromboplastin time|Venous thromboembolism|vWF levels|Diastolic blood pressure|Monocyte count|Adolescent idiopathic scoliosis|Type 2 diabetes|Peptic ulcer disease|ICD10 K25: Gastric and duodenal ulcer|Neonatal jaundice (maternal effect)|Chronic diseases of tonsils or adenoids (MTAG)|Pharyngeal disease|Coagulation factor levels|Urinary metabolites (H-NMR features)|Pancreatic cancer|Fibroblast growth factor 23 levels|Ornithine levels|Early-onset ischemic stroke|Glycine levels|COVID-19 with respiratory failure|Phytosterol levels|Liver enzyme levels|Thyroid hormone levels|Gastric parietal cell autoantibody levels in type 1 diabetes|Severe COVID-19 infection with respiratory failure (analysis I)|Estradiol levels|ABO blood group (AB vs non-AB)|Colon polyp|Myocardial infarction in coronary artery disease|Marzipan liking|End-stage coagulation|Thyroid stimulating hormone levels within normal range in pregnancy|Coronary artery disease|Medial prefrontal thickness (unadjusted for global measures)|Thyroid stimulating hormone levels|Medication use (antithrombotic agents)|Faecalicatena lactaris abundance in stool|Metabolic traits|Thrombomodulin levels|Cholesteryl ester_17:0_[M+NH4]1+ levels|von Willebrand factor levels|Citrulline levels|ICD10 J35: Chronic diseases of tonsils and adenoids|Hip minimal joint space width|Total testosterone levels|Diverticular disease|Pulmonary embolism|Circulating fibroblast growth factor 23 levels|Migraine or fasting pro-insulin levels|Lymphocyte count|Haemorrhoidal disease|Sphinganine levels|Myocardial infarction|Aspartate aminotransferase to alanine aminotransferase ratio|Gamma glutamyl transferase levels|Lactate dehydrogenase levels|Non-albumin protein levels|Gut microbiota abundance (k_Bacteria.p_Actinobacteria.c_Actinobacteria.o_Bifidobacteriales.f_Bifidobacteriaceae.g_Bifidobacterium.s_Bifidobacterium_bifidum)|Mitochondrial DNA copy number|Cerebral venous thrombosis|Graves' disease|Duodenal ulcer|Peripheral artery disease|vWF levels in ischaemic stroke and hyperhomocysteinaemia|Reticulocyte count|Mean spheric corpuscular volume|Body fat percentage|Triglycerides|COVID-19 severity|Urine X-24834 levels in chronic kidney disease|COVID-19 (critical illness vs population)|SARS-CoV-2 infection|COVID-19 (hospitalized vs population)|Thrombosis|Monocyte percentage of white cells|ABO blood group (O vs non-O)|ABO blood group (B vs O)|Citrate levels|COVID-19 (hospitalized covid vs population)|Bone marrow stromal antigen 2 levels|E-selectin levels	EFO:0004310|EFO:0004286|EFO:0004629|EFO:0006336|EFO:0005091|EFO:0005423|MONDO:0005148|MONDO:0004247|EFO:0004607|EFO:0009454|EFO:1000739|EFO:0005939|MONDO:0001039|MONDO:0020592|EFO:0004634|EFO:0005116|EFO:0002618|EFO:0009381|EFO:0009776|HP:0002140|EFO:0009767|EFO:0009686|MONDO:0100096|EFO:0004862|EFO:0004533|EFO:0004582|EFO:0004730|EFO:0004748|EFO:0004866|MONDO:0100096|EFO:0004697|EFO:0600062|MONDO:0021400|EFO:0000612|EFO:0010155|EFO:0004748|EFO:0001645|EFO:0004840|EFO:0009925|EFO:0007874|EFO:0004725|EFO:0007774|EFO:0010351|EFO:0009777|EFO:0007873|EFO:0004908|EFO:0009959|EFO:0003827|MONDO:0005277|EFO:0004466|EFO:0004587|EFO:0009552|EFO:0800619|EFO:0010934|EFO:0004532|EFO:0004808|EFO:0004568|EFO:0006312|MONDO:0002907|EFO:0004237|EFO:0004607|EFO:0004265|EFO:0007986|EFO:0004526|EFO:0007800|EFO:0004530|EFO:0600019|HP:0002140|EFO:0004286|EFO:0000712|HP:0001977|EFO:0003907|EFO:0003827|EFO:0007989|EFO:0600063|EFO:0600061|EFO:0600063|EFO:0010114|OBA:2040266|EFO:0004575								Fabp4	MGI:88038	adipose tissue phenotype|homeostasis/metabolism phenotype|growth/size/body region phenotype|behavior/neurological phenotype			Group enriched - adipose_tissue 3655.8|breast 2125.1	Cell type enriched - Adipocytes 20163.4				match	no evidence	no evidence
trans	prot.2112	P15090	Fatty acid-binding protein, adipocyte (Adipocyte lipid-binding protein) (ALBP) (Adipocyte-type fatty acid-binding protein) (A-FABP) (AFABP) (Fatty acid-binding protein 4)	ENSG00000170323	FABP4	Nontoxic goitre/thyroid nodule	IV Endocrine, nutritional and metabolic diseases (E4_)	9	130257521	136261703	5.91716e-46	0.00308689	6.62117e-45	0.0345416	0.962371	chr9_133257521_T_TC	133257521	T	TC	0.422426	0.546056	0.0362531	50.5428	-0.0578	0.0121	1.71e-06	5.77	0.887	0.978371	19	replicated variant - protein association	ABO	2.5	Activated partial thromboplastin time|Venous thromboembolism|vWF levels|Diastolic blood pressure|Monocyte count|Adolescent idiopathic scoliosis|Type 2 diabetes|Peptic ulcer disease|ICD10 K25: Gastric and duodenal ulcer|Neonatal jaundice (maternal effect)|Chronic diseases of tonsils or adenoids (MTAG)|Pharyngeal disease|Coagulation factor levels|Urinary metabolites (H-NMR features)|Pancreatic cancer|Fibroblast growth factor 23 levels|Ornithine levels|Early-onset ischemic stroke|Glycine levels|COVID-19 with respiratory failure|Phytosterol levels|Liver enzyme levels|Thyroid hormone levels|Gastric parietal cell autoantibody levels in type 1 diabetes|Severe COVID-19 infection with respiratory failure (analysis I)|Estradiol levels|ABO blood group (AB vs non-AB)|Colon polyp|Myocardial infarction in coronary artery disease|Marzipan liking|End-stage coagulation|Thyroid stimulating hormone levels within normal range in pregnancy|Coronary artery disease|Medial prefrontal thickness (unadjusted for global measures)|Thyroid stimulating hormone levels|Medication use (antithrombotic agents)|Faecalicatena lactaris abundance in stool|Metabolic traits|Thrombomodulin levels|Cholesteryl ester_17:0_[M+NH4]1+ levels|von Willebrand factor levels|Citrulline levels|ICD10 J35: Chronic diseases of tonsils and adenoids|Hip minimal joint space width|Total testosterone levels|Diverticular disease|Pulmonary embolism|Circulating fibroblast growth factor 23 levels|Migraine or fasting pro-insulin levels|Lymphocyte count|Haemorrhoidal disease|Sphinganine levels|Myocardial infarction|Aspartate aminotransferase to alanine aminotransferase ratio|Gamma glutamyl transferase levels|Lactate dehydrogenase levels|Non-albumin protein levels|Gut microbiota abundance (k_Bacteria.p_Actinobacteria.c_Actinobacteria.o_Bifidobacteriales.f_Bifidobacteriaceae.g_Bifidobacterium.s_Bifidobacterium_bifidum)|Mitochondrial DNA copy number|Cerebral venous thrombosis|Graves' disease|Duodenal ulcer|Peripheral artery disease|vWF levels in ischaemic stroke and hyperhomocysteinaemia|Reticulocyte count|Mean spheric corpuscular volume|Body fat percentage|Triglycerides|COVID-19 severity|Urine X-24834 levels in chronic kidney disease|COVID-19 (critical illness vs population)|SARS-CoV-2 infection|COVID-19 (hospitalized vs population)|Thrombosis|Monocyte percentage of white cells|ABO blood group (O vs non-O)|ABO blood group (B vs O)|Citrate levels|COVID-19 (hospitalized covid vs population)|Bone marrow stromal antigen 2 levels|E-selectin levels	EFO:0004310|EFO:0004286|EFO:0004629|EFO:0006336|EFO:0005091|EFO:0005423|MONDO:0005148|MONDO:0004247|EFO:0004607|EFO:0009454|EFO:1000739|EFO:0005939|MONDO:0001039|MONDO:0020592|EFO:0004634|EFO:0005116|EFO:0002618|EFO:0009381|EFO:0009776|HP:0002140|EFO:0009767|EFO:0009686|MONDO:0100096|EFO:0004862|EFO:0004533|EFO:0004582|EFO:0004730|EFO:0004748|EFO:0004866|MONDO:0100096|EFO:0004697|EFO:0600062|MONDO:0021400|EFO:0000612|EFO:0010155|EFO:0004748|EFO:0001645|EFO:0004840|EFO:0009925|EFO:0007874|EFO:0004725|EFO:0007774|EFO:0010351|EFO:0009777|EFO:0007873|EFO:0004908|EFO:0009959|EFO:0003827|MONDO:0005277|EFO:0004466|EFO:0004587|EFO:0009552|EFO:0800619|EFO:0010934|EFO:0004532|EFO:0004808|EFO:0004568|EFO:0006312|MONDO:0002907|EFO:0004237|EFO:0004607|EFO:0004265|EFO:0007986|EFO:0004526|EFO:0007800|EFO:0004530|EFO:0600019|HP:0002140|EFO:0004286|EFO:0000712|HP:0001977|EFO:0003907|EFO:0003827|EFO:0007989|EFO:0600063|EFO:0600061|EFO:0600063|EFO:0010114|OBA:2040266|EFO:0004575								Fabp4	MGI:88038	adipose tissue phenotype|homeostasis/metabolism phenotype|growth/size/body region phenotype|behavior/neurological phenotype			Group enriched - adipose_tissue 3655.8|breast 2125.1	Cell type enriched - Adipocytes 20163.4				match	no evidence	no evidence
trans	prot.2112	P15090	Fatty acid-binding protein, adipocyte (Adipocyte lipid-binding protein) (ALBP) (Adipocyte-type fatty acid-binding protein) (A-FABP) (AFABP) (Fatty acid-binding protein 4)	ENSG00000170323	FABP4	Senile cataract	VII Diseases of the eye and adnexa (H7_)	9	130257521	136261703	8.41707e-45	0.0439105	2.71819e-44	0.141804	0.814286	chr9_133257521_T_TC	133257521	T	TC	0.422426	0.546056	0.0362531	50.5428	0.028	0.00598	2.85e-06	5.55	0.536	0.948551	19	replicated variant - protein association	ABO	2.5	Activated partial thromboplastin time|Venous thromboembolism|vWF levels|Diastolic blood pressure|Monocyte count|Adolescent idiopathic scoliosis|Type 2 diabetes|Peptic ulcer disease|ICD10 K25: Gastric and duodenal ulcer|Neonatal jaundice (maternal effect)|Chronic diseases of tonsils or adenoids (MTAG)|Pharyngeal disease|Coagulation factor levels|Urinary metabolites (H-NMR features)|Pancreatic cancer|Fibroblast growth factor 23 levels|Ornithine levels|Early-onset ischemic stroke|Glycine levels|COVID-19 with respiratory failure|Phytosterol levels|Liver enzyme levels|Thyroid hormone levels|Gastric parietal cell autoantibody levels in type 1 diabetes|Severe COVID-19 infection with respiratory failure (analysis I)|Estradiol levels|ABO blood group (AB vs non-AB)|Colon polyp|Myocardial infarction in coronary artery disease|Marzipan liking|End-stage coagulation|Thyroid stimulating hormone levels within normal range in pregnancy|Coronary artery disease|Medial prefrontal thickness (unadjusted for global measures)|Thyroid stimulating hormone levels|Medication use (antithrombotic agents)|Faecalicatena lactaris abundance in stool|Metabolic traits|Thrombomodulin levels|Cholesteryl ester_17:0_[M+NH4]1+ levels|von Willebrand factor levels|Citrulline levels|ICD10 J35: Chronic diseases of tonsils and adenoids|Hip minimal joint space width|Total testosterone levels|Diverticular disease|Pulmonary embolism|Circulating fibroblast growth factor 23 levels|Migraine or fasting pro-insulin levels|Lymphocyte count|Haemorrhoidal disease|Sphinganine levels|Myocardial infarction|Aspartate aminotransferase to alanine aminotransferase ratio|Gamma glutamyl transferase levels|Lactate dehydrogenase levels|Non-albumin protein levels|Gut microbiota abundance (k_Bacteria.p_Actinobacteria.c_Actinobacteria.o_Bifidobacteriales.f_Bifidobacteriaceae.g_Bifidobacterium.s_Bifidobacterium_bifidum)|Mitochondrial DNA copy number|Cerebral venous thrombosis|Graves' disease|Duodenal ulcer|Peripheral artery disease|vWF levels in ischaemic stroke and hyperhomocysteinaemia|Reticulocyte count|Mean spheric corpuscular volume|Body fat percentage|Triglycerides|COVID-19 severity|Urine X-24834 levels in chronic kidney disease|COVID-19 (critical illness vs population)|SARS-CoV-2 infection|COVID-19 (hospitalized vs population)|Thrombosis|Monocyte percentage of white cells|ABO blood group (O vs non-O)|ABO blood group (B vs O)|Citrate levels|COVID-19 (hospitalized covid vs population)|Bone marrow stromal antigen 2 levels|E-selectin levels	EFO:0004310|EFO:0004286|EFO:0004629|EFO:0006336|EFO:0005091|EFO:0005423|MONDO:0005148|MONDO:0004247|EFO:0004607|EFO:0009454|EFO:1000739|EFO:0005939|MONDO:0001039|MONDO:0020592|EFO:0004634|EFO:0005116|EFO:0002618|EFO:0009381|EFO:0009776|HP:0002140|EFO:0009767|EFO:0009686|MONDO:0100096|EFO:0004862|EFO:0004533|EFO:0004582|EFO:0004730|EFO:0004748|EFO:0004866|MONDO:0100096|EFO:0004697|EFO:0600062|MONDO:0021400|EFO:0000612|EFO:0010155|EFO:0004748|EFO:0001645|EFO:0004840|EFO:0009925|EFO:0007874|EFO:0004725|EFO:0007774|EFO:0010351|EFO:0009777|EFO:0007873|EFO:0004908|EFO:0009959|EFO:0003827|MONDO:0005277|EFO:0004466|EFO:0004587|EFO:0009552|EFO:0800619|EFO:0010934|EFO:0004532|EFO:0004808|EFO:0004568|EFO:0006312|MONDO:0002907|EFO:0004237|EFO:0004607|EFO:0004265|EFO:0007986|EFO:0004526|EFO:0007800|EFO:0004530|EFO:0600019|HP:0002140|EFO:0004286|EFO:0000712|HP:0001977|EFO:0003907|EFO:0003827|EFO:0007989|EFO:0600063|EFO:0600061|EFO:0600063|EFO:0010114|OBA:2040266|EFO:0004575								Fabp4	MGI:88038	adipose tissue phenotype|homeostasis/metabolism phenotype|growth/size/body region phenotype|behavior/neurological phenotype			Group enriched - adipose_tissue 3655.8|breast 2125.1	Cell type enriched - Adipocytes 20163.4				match	no evidence	no evidence
trans	prot.2112	P15090	Fatty acid-binding protein, adipocyte (Adipocyte lipid-binding protein) (ALBP) (Adipocyte-type fatty acid-binding protein) (A-FABP) (AFABP) (Fatty acid-binding protein 4)	ENSG00000170323	FABP4	Nonsuppurative otitis media	VIII Diseases of the ear and mastoid process (H8_)	9	130257521	136261703	2.30492e-45	0.0120244	6.18649e-45	0.032274	0.955702	chr9_133257521_T_TC	133257521	T	TC	0.422426	0.546056	0.0362531	50.5428	0.0441	0.0112	8.38e-05	4.08	0.868	0.978371	19	replicated variant - protein association	ABO	2.5	Activated partial thromboplastin time|Venous thromboembolism|vWF levels|Diastolic blood pressure|Monocyte count|Adolescent idiopathic scoliosis|Type 2 diabetes|Peptic ulcer disease|ICD10 K25: Gastric and duodenal ulcer|Neonatal jaundice (maternal effect)|Chronic diseases of tonsils or adenoids (MTAG)|Pharyngeal disease|Coagulation factor levels|Urinary metabolites (H-NMR features)|Pancreatic cancer|Fibroblast growth factor 23 levels|Ornithine levels|Early-onset ischemic stroke|Glycine levels|COVID-19 with respiratory failure|Phytosterol levels|Liver enzyme levels|Thyroid hormone levels|Gastric parietal cell autoantibody levels in type 1 diabetes|Severe COVID-19 infection with respiratory failure (analysis I)|Estradiol levels|ABO blood group (AB vs non-AB)|Colon polyp|Myocardial infarction in coronary artery disease|Marzipan liking|End-stage coagulation|Thyroid stimulating hormone levels within normal range in pregnancy|Coronary artery disease|Medial prefrontal thickness (unadjusted for global measures)|Thyroid stimulating hormone levels|Medication use (antithrombotic agents)|Faecalicatena lactaris abundance in stool|Metabolic traits|Thrombomodulin levels|Cholesteryl ester_17:0_[M+NH4]1+ levels|von Willebrand factor levels|Citrulline levels|ICD10 J35: Chronic diseases of tonsils and adenoids|Hip minimal joint space width|Total testosterone levels|Diverticular disease|Pulmonary embolism|Circulating fibroblast growth factor 23 levels|Migraine or fasting pro-insulin levels|Lymphocyte count|Haemorrhoidal disease|Sphinganine levels|Myocardial infarction|Aspartate aminotransferase to alanine aminotransferase ratio|Gamma glutamyl transferase levels|Lactate dehydrogenase levels|Non-albumin protein levels|Gut microbiota abundance (k_Bacteria.p_Actinobacteria.c_Actinobacteria.o_Bifidobacteriales.f_Bifidobacteriaceae.g_Bifidobacterium.s_Bifidobacterium_bifidum)|Mitochondrial DNA copy number|Cerebral venous thrombosis|Graves' disease|Duodenal ulcer|Peripheral artery disease|vWF levels in ischaemic stroke and hyperhomocysteinaemia|Reticulocyte count|Mean spheric corpuscular volume|Body fat percentage|Triglycerides|COVID-19 severity|Urine X-24834 levels in chronic kidney disease|COVID-19 (critical illness vs population)|SARS-CoV-2 infection|COVID-19 (hospitalized vs population)|Thrombosis|Monocyte percentage of white cells|ABO blood group (O vs non-O)|ABO blood group (B vs O)|Citrate levels|COVID-19 (hospitalized covid vs population)|Bone marrow stromal antigen 2 levels|E-selectin levels	EFO:0004310|EFO:0004286|EFO:0004629|EFO:0006336|EFO:0005091|EFO:0005423|MONDO:0005148|MONDO:0004247|EFO:0004607|EFO:0009454|EFO:1000739|EFO:0005939|MONDO:0001039|MONDO:0020592|EFO:0004634|EFO:0005116|EFO:0002618|EFO:0009381|EFO:0009776|HP:0002140|EFO:0009767|EFO:0009686|MONDO:0100096|EFO:0004862|EFO:0004533|EFO:0004582|EFO:0004730|EFO:0004748|EFO:0004866|MONDO:0100096|EFO:0004697|EFO:0600062|MONDO:0021400|EFO:0000612|EFO:0010155|EFO:0004748|EFO:0001645|EFO:0004840|EFO:0009925|EFO:0007874|EFO:0004725|EFO:0007774|EFO:0010351|EFO:0009777|EFO:0007873|EFO:0004908|EFO:0009959|EFO:0003827|MONDO:0005277|EFO:0004466|EFO:0004587|EFO:0009552|EFO:0800619|EFO:0010934|EFO:0004532|EFO:0004808|EFO:0004568|EFO:0006312|MONDO:0002907|EFO:0004237|EFO:0004607|EFO:0004265|EFO:0007986|EFO:0004526|EFO:0007800|EFO:0004530|EFO:0600019|HP:0002140|EFO:0004286|EFO:0000712|HP:0001977|EFO:0003907|EFO:0003827|EFO:0007989|EFO:0600063|EFO:0600061|EFO:0600063|EFO:0010114|OBA:2040266|EFO:0004575								Fabp4	MGI:88038	adipose tissue phenotype|homeostasis/metabolism phenotype|growth/size/body region phenotype|behavior/neurological phenotype			Group enriched - adipose_tissue 3655.8|breast 2125.1	Cell type enriched - Adipocytes 20163.4				no evidence	no evidence	no evidence
trans	prot.2112	P15090	Fatty acid-binding protein, adipocyte (Adipocyte lipid-binding protein) (ALBP) (Adipocyte-type fatty acid-binding protein) (A-FABP) (AFABP) (Fatty acid-binding protein 4)	ENSG00000170323	FABP4	Phlebitis and thrombophlebitis (not including DVT)	IX Diseases of the circulatory system (I9_)	9	130257521	136261703	3.35761e-162	1.75161e-119	5.27946e-45	0.0275421	0.972458	chr9_133257521_T_TC	133257521	T	TC	0.422426	0.546056	0.0362531	50.5428	0.28	0.0121	1.31e-117	117	0.000161	0.981408	19	replicated variant - protein association	ABO	2.5	Activated partial thromboplastin time|Venous thromboembolism|vWF levels|Diastolic blood pressure|Monocyte count|Adolescent idiopathic scoliosis|Type 2 diabetes|Peptic ulcer disease|ICD10 K25: Gastric and duodenal ulcer|Neonatal jaundice (maternal effect)|Chronic diseases of tonsils or adenoids (MTAG)|Pharyngeal disease|Coagulation factor levels|Urinary metabolites (H-NMR features)|Pancreatic cancer|Fibroblast growth factor 23 levels|Ornithine levels|Early-onset ischemic stroke|Glycine levels|COVID-19 with respiratory failure|Phytosterol levels|Liver enzyme levels|Thyroid hormone levels|Gastric parietal cell autoantibody levels in type 1 diabetes|Severe COVID-19 infection with respiratory failure (analysis I)|Estradiol levels|ABO blood group (AB vs non-AB)|Colon polyp|Myocardial infarction in coronary artery disease|Marzipan liking|End-stage coagulation|Thyroid stimulating hormone levels within normal range in pregnancy|Coronary artery disease|Medial prefrontal thickness (unadjusted for global measures)|Thyroid stimulating hormone levels|Medication use (antithrombotic agents)|Faecalicatena lactaris abundance in stool|Metabolic traits|Thrombomodulin levels|Cholesteryl ester_17:0_[M+NH4]1+ levels|von Willebrand factor levels|Citrulline levels|ICD10 J35: Chronic diseases of tonsils and adenoids|Hip minimal joint space width|Total testosterone levels|Diverticular disease|Pulmonary embolism|Circulating fibroblast growth factor 23 levels|Migraine or fasting pro-insulin levels|Lymphocyte count|Haemorrhoidal disease|Sphinganine levels|Myocardial infarction|Aspartate aminotransferase to alanine aminotransferase ratio|Gamma glutamyl transferase levels|Lactate dehydrogenase levels|Non-albumin protein levels|Gut microbiota abundance (k_Bacteria.p_Actinobacteria.c_Actinobacteria.o_Bifidobacteriales.f_Bifidobacteriaceae.g_Bifidobacterium.s_Bifidobacterium_bifidum)|Mitochondrial DNA copy number|Cerebral venous thrombosis|Graves' disease|Duodenal ulcer|Peripheral artery disease|vWF levels in ischaemic stroke and hyperhomocysteinaemia|Reticulocyte count|Mean spheric corpuscular volume|Body fat percentage|Triglycerides|COVID-19 severity|Urine X-24834 levels in chronic kidney disease|COVID-19 (critical illness vs population)|SARS-CoV-2 infection|COVID-19 (hospitalized vs population)|Thrombosis|Monocyte percentage of white cells|ABO blood group (O vs non-O)|ABO blood group (B vs O)|Citrate levels|COVID-19 (hospitalized covid vs population)|Bone marrow stromal antigen 2 levels|E-selectin levels	EFO:0004310|EFO:0004286|EFO:0004629|EFO:0006336|EFO:0005091|EFO:0005423|MONDO:0005148|MONDO:0004247|EFO:0004607|EFO:0009454|EFO:1000739|EFO:0005939|MONDO:0001039|MONDO:0020592|EFO:0004634|EFO:0005116|EFO:0002618|EFO:0009381|EFO:0009776|HP:0002140|EFO:0009767|EFO:0009686|MONDO:0100096|EFO:0004862|EFO:0004533|EFO:0004582|EFO:0004730|EFO:0004748|EFO:0004866|MONDO:0100096|EFO:0004697|EFO:0600062|MONDO:0021400|EFO:0000612|EFO:0010155|EFO:0004748|EFO:0001645|EFO:0004840|EFO:0009925|EFO:0007874|EFO:0004725|EFO:0007774|EFO:0010351|EFO:0009777|EFO:0007873|EFO:0004908|EFO:0009959|EFO:0003827|MONDO:0005277|EFO:0004466|EFO:0004587|EFO:0009552|EFO:0800619|EFO:0010934|EFO:0004532|EFO:0004808|EFO:0004568|EFO:0006312|MONDO:0002907|EFO:0004237|EFO:0004607|EFO:0004265|EFO:0007986|EFO:0004526|EFO:0007800|EFO:0004530|EFO:0600019|HP:0002140|EFO:0004286|EFO:0000712|HP:0001977|EFO:0003907|EFO:0003827|EFO:0007989|EFO:0600063|EFO:0600061|EFO:0600063|EFO:0010114|OBA:2040266|EFO:0004575								Fabp4	MGI:88038	adipose tissue phenotype|homeostasis/metabolism phenotype|growth/size/body region phenotype|behavior/neurological phenotype			Group enriched - adipose_tissue 3655.8|breast 2125.1	Cell type enriched - Adipocytes 20163.4				match	no evidence	no evidence
trans	prot.2112	P15090	Fatty acid-binding protein, adipocyte (Adipocyte lipid-binding protein) (ALBP) (Adipocyte-type fatty acid-binding protein) (A-FABP) (AFABP) (Fatty acid-binding protein 4)	ENSG00000170323	FABP4	DVT of lower extremities	IX Diseases of the circulatory system (I9_)	9	130257521	136261703	2.84238e-195	1.48283e-152	5.27767e-45	0.0275328	0.972467	chr9_133257521_T_TC	133257521	T	TC	0.422426	0.546056	0.0362531	50.5428	0.312	0.0122	2.09e-144	144	0.197	0.981408	19	replicated variant - protein association	ABO	2.5	Activated partial thromboplastin time|Venous thromboembolism|vWF levels|Diastolic blood pressure|Monocyte count|Adolescent idiopathic scoliosis|Type 2 diabetes|Peptic ulcer disease|ICD10 K25: Gastric and duodenal ulcer|Neonatal jaundice (maternal effect)|Chronic diseases of tonsils or adenoids (MTAG)|Pharyngeal disease|Coagulation factor levels|Urinary metabolites (H-NMR features)|Pancreatic cancer|Fibroblast growth factor 23 levels|Ornithine levels|Early-onset ischemic stroke|Glycine levels|COVID-19 with respiratory failure|Phytosterol levels|Liver enzyme levels|Thyroid hormone levels|Gastric parietal cell autoantibody levels in type 1 diabetes|Severe COVID-19 infection with respiratory failure (analysis I)|Estradiol levels|ABO blood group (AB vs non-AB)|Colon polyp|Myocardial infarction in coronary artery disease|Marzipan liking|End-stage coagulation|Thyroid stimulating hormone levels within normal range in pregnancy|Coronary artery disease|Medial prefrontal thickness (unadjusted for global measures)|Thyroid stimulating hormone levels|Medication use (antithrombotic agents)|Faecalicatena lactaris abundance in stool|Metabolic traits|Thrombomodulin levels|Cholesteryl ester_17:0_[M+NH4]1+ levels|von Willebrand factor levels|Citrulline levels|ICD10 J35: Chronic diseases of tonsils and adenoids|Hip minimal joint space width|Total testosterone levels|Diverticular disease|Pulmonary embolism|Circulating fibroblast growth factor 23 levels|Migraine or fasting pro-insulin levels|Lymphocyte count|Haemorrhoidal disease|Sphinganine levels|Myocardial infarction|Aspartate aminotransferase to alanine aminotransferase ratio|Gamma glutamyl transferase levels|Lactate dehydrogenase levels|Non-albumin protein levels|Gut microbiota abundance (k_Bacteria.p_Actinobacteria.c_Actinobacteria.o_Bifidobacteriales.f_Bifidobacteriaceae.g_Bifidobacterium.s_Bifidobacterium_bifidum)|Mitochondrial DNA copy number|Cerebral venous thrombosis|Graves' disease|Duodenal ulcer|Peripheral artery disease|vWF levels in ischaemic stroke and hyperhomocysteinaemia|Reticulocyte count|Mean spheric corpuscular volume|Body fat percentage|Triglycerides|COVID-19 severity|Urine X-24834 levels in chronic kidney disease|COVID-19 (critical illness vs population)|SARS-CoV-2 infection|COVID-19 (hospitalized vs population)|Thrombosis|Monocyte percentage of white cells|ABO blood group (O vs non-O)|ABO blood group (B vs O)|Citrate levels|COVID-19 (hospitalized covid vs population)|Bone marrow stromal antigen 2 levels|E-selectin levels	EFO:0004310|EFO:0004286|EFO:0004629|EFO:0006336|EFO:0005091|EFO:0005423|MONDO:0005148|MONDO:0004247|EFO:0004607|EFO:0009454|EFO:1000739|EFO:0005939|MONDO:0001039|MONDO:0020592|EFO:0004634|EFO:0005116|EFO:0002618|EFO:0009381|EFO:0009776|HP:0002140|EFO:0009767|EFO:0009686|MONDO:0100096|EFO:0004862|EFO:0004533|EFO:0004582|EFO:0004730|EFO:0004748|EFO:0004866|MONDO:0100096|EFO:0004697|EFO:0600062|MONDO:0021400|EFO:0000612|EFO:0010155|EFO:0004748|EFO:0001645|EFO:0004840|EFO:0009925|EFO:0007874|EFO:0004725|EFO:0007774|EFO:0010351|EFO:0009777|EFO:0007873|EFO:0004908|EFO:0009959|EFO:0003827|MONDO:0005277|EFO:0004466|EFO:0004587|EFO:0009552|EFO:0800619|EFO:0010934|EFO:0004532|EFO:0004808|EFO:0004568|EFO:0006312|MONDO:0002907|EFO:0004237|EFO:0004607|EFO:0004265|EFO:0007986|EFO:0004526|EFO:0007800|EFO:0004530|EFO:0600019|HP:0002140|EFO:0004286|EFO:0000712|HP:0001977|EFO:0003907|EFO:0003827|EFO:0007989|EFO:0600063|EFO:0600061|EFO:0600063|EFO:0010114|OBA:2040266|EFO:0004575								Fabp4	MGI:88038	adipose tissue phenotype|homeostasis/metabolism phenotype|growth/size/body region phenotype|behavior/neurological phenotype			Group enriched - adipose_tissue 3655.8|breast 2125.1	Cell type enriched - Adipocytes 20163.4				match	no evidence	no evidence
trans	prot.2112	P15090	Fatty acid-binding protein, adipocyte (Adipocyte lipid-binding protein) (ALBP) (Adipocyte-type fatty acid-binding protein) (A-FABP) (AFABP) (Fatty acid-binding protein 4)	ENSG00000170323	FABP4	Other embolism and thrombosis	IX Diseases of the circulatory system (I9_)	9	130257521	136261703	1.83118e-87	9.55296e-45	5.34367e-45	0.0278771	0.972123	chr9_133257521_T_TC	133257521	T	TC	0.422426	0.546056	0.0362531	50.5428	0.262	0.0186	2.82e-45	44.6	0.314	0.981408	19	replicated variant - protein association	ABO	2.5	Activated partial thromboplastin time|Venous thromboembolism|vWF levels|Diastolic blood pressure|Monocyte count|Adolescent idiopathic scoliosis|Type 2 diabetes|Peptic ulcer disease|ICD10 K25: Gastric and duodenal ulcer|Neonatal jaundice (maternal effect)|Chronic diseases of tonsils or adenoids (MTAG)|Pharyngeal disease|Coagulation factor levels|Urinary metabolites (H-NMR features)|Pancreatic cancer|Fibroblast growth factor 23 levels|Ornithine levels|Early-onset ischemic stroke|Glycine levels|COVID-19 with respiratory failure|Phytosterol levels|Liver enzyme levels|Thyroid hormone levels|Gastric parietal cell autoantibody levels in type 1 diabetes|Severe COVID-19 infection with respiratory failure (analysis I)|Estradiol levels|ABO blood group (AB vs non-AB)|Colon polyp|Myocardial infarction in coronary artery disease|Marzipan liking|End-stage coagulation|Thyroid stimulating hormone levels within normal range in pregnancy|Coronary artery disease|Medial prefrontal thickness (unadjusted for global measures)|Thyroid stimulating hormone levels|Medication use (antithrombotic agents)|Faecalicatena lactaris abundance in stool|Metabolic traits|Thrombomodulin levels|Cholesteryl ester_17:0_[M+NH4]1+ levels|von Willebrand factor levels|Citrulline levels|ICD10 J35: Chronic diseases of tonsils and adenoids|Hip minimal joint space width|Total testosterone levels|Diverticular disease|Pulmonary embolism|Circulating fibroblast growth factor 23 levels|Migraine or fasting pro-insulin levels|Lymphocyte count|Haemorrhoidal disease|Sphinganine levels|Myocardial infarction|Aspartate aminotransferase to alanine aminotransferase ratio|Gamma glutamyl transferase levels|Lactate dehydrogenase levels|Non-albumin protein levels|Gut microbiota abundance (k_Bacteria.p_Actinobacteria.c_Actinobacteria.o_Bifidobacteriales.f_Bifidobacteriaceae.g_Bifidobacterium.s_Bifidobacterium_bifidum)|Mitochondrial DNA copy number|Cerebral venous thrombosis|Graves' disease|Duodenal ulcer|Peripheral artery disease|vWF levels in ischaemic stroke and hyperhomocysteinaemia|Reticulocyte count|Mean spheric corpuscular volume|Body fat percentage|Triglycerides|COVID-19 severity|Urine X-24834 levels in chronic kidney disease|COVID-19 (critical illness vs population)|SARS-CoV-2 infection|COVID-19 (hospitalized vs population)|Thrombosis|Monocyte percentage of white cells|ABO blood group (O vs non-O)|ABO blood group (B vs O)|Citrate levels|COVID-19 (hospitalized covid vs population)|Bone marrow stromal antigen 2 levels|E-selectin levels	EFO:0004310|EFO:0004286|EFO:0004629|EFO:0006336|EFO:0005091|EFO:0005423|MONDO:0005148|MONDO:0004247|EFO:0004607|EFO:0009454|EFO:1000739|EFO:0005939|MONDO:0001039|MONDO:0020592|EFO:0004634|EFO:0005116|EFO:0002618|EFO:0009381|EFO:0009776|HP:0002140|EFO:0009767|EFO:0009686|MONDO:0100096|EFO:0004862|EFO:0004533|EFO:0004582|EFO:0004730|EFO:0004748|EFO:0004866|MONDO:0100096|EFO:0004697|EFO:0600062|MONDO:0021400|EFO:0000612|EFO:0010155|EFO:0004748|EFO:0001645|EFO:0004840|EFO:0009925|EFO:0007874|EFO:0004725|EFO:0007774|EFO:0010351|EFO:0009777|EFO:0007873|EFO:0004908|EFO:0009959|EFO:0003827|MONDO:0005277|EFO:0004466|EFO:0004587|EFO:0009552|EFO:0800619|EFO:0010934|EFO:0004532|EFO:0004808|EFO:0004568|EFO:0006312|MONDO:0002907|EFO:0004237|EFO:0004607|EFO:0004265|EFO:0007986|EFO:0004526|EFO:0007800|EFO:0004530|EFO:0600019|HP:0002140|EFO:0004286|EFO:0000712|HP:0001977|EFO:0003907|EFO:0003827|EFO:0007989|EFO:0600063|EFO:0600061|EFO:0600063|EFO:0010114|OBA:2040266|EFO:0004575								Fabp4	MGI:88038	adipose tissue phenotype|homeostasis/metabolism phenotype|growth/size/body region phenotype|behavior/neurological phenotype			Group enriched - adipose_tissue 3655.8|breast 2125.1	Cell type enriched - Adipocytes 20163.4				match	no evidence	no evidence
trans	prot.2112	P15090	Fatty acid-binding protein, adipocyte (Adipocyte lipid-binding protein) (ALBP) (Adipocyte-type fatty acid-binding protein) (A-FABP) (AFABP) (Fatty acid-binding protein 4)	ENSG00000170323	FABP4	Venous thromboembolism	IX Diseases of the circulatory system (I9_)	9	130257521	136261703	1.1116e-292	5.79906e-250	5.32089e-45	0.0277582	0.972242	chr9_133257521_T_TC	133257521	T	TC	0.422426	0.546056	0.0362531	50.5428	0.241	0.00739	7.89e-233	232	0.0949	0.981408	19	replicated variant - protein association	ABO	2.5	Activated partial thromboplastin time|Venous thromboembolism|vWF levels|Diastolic blood pressure|Monocyte count|Adolescent idiopathic scoliosis|Type 2 diabetes|Peptic ulcer disease|ICD10 K25: Gastric and duodenal ulcer|Neonatal jaundice (maternal effect)|Chronic diseases of tonsils or adenoids (MTAG)|Pharyngeal disease|Coagulation factor levels|Urinary metabolites (H-NMR features)|Pancreatic cancer|Fibroblast growth factor 23 levels|Ornithine levels|Early-onset ischemic stroke|Glycine levels|COVID-19 with respiratory failure|Phytosterol levels|Liver enzyme levels|Thyroid hormone levels|Gastric parietal cell autoantibody levels in type 1 diabetes|Severe COVID-19 infection with respiratory failure (analysis I)|Estradiol levels|ABO blood group (AB vs non-AB)|Colon polyp|Myocardial infarction in coronary artery disease|Marzipan liking|End-stage coagulation|Thyroid stimulating hormone levels within normal range in pregnancy|Coronary artery disease|Medial prefrontal thickness (unadjusted for global measures)|Thyroid stimulating hormone levels|Medication use (antithrombotic agents)|Faecalicatena lactaris abundance in stool|Metabolic traits|Thrombomodulin levels|Cholesteryl ester_17:0_[M+NH4]1+ levels|von Willebrand factor levels|Citrulline levels|ICD10 J35: Chronic diseases of tonsils and adenoids|Hip minimal joint space width|Total testosterone levels|Diverticular disease|Pulmonary embolism|Circulating fibroblast growth factor 23 levels|Migraine or fasting pro-insulin levels|Lymphocyte count|Haemorrhoidal disease|Sphinganine levels|Myocardial infarction|Aspartate aminotransferase to alanine aminotransferase ratio|Gamma glutamyl transferase levels|Lactate dehydrogenase levels|Non-albumin protein levels|Gut microbiota abundance (k_Bacteria.p_Actinobacteria.c_Actinobacteria.o_Bifidobacteriales.f_Bifidobacteriaceae.g_Bifidobacterium.s_Bifidobacterium_bifidum)|Mitochondrial DNA copy number|Cerebral venous thrombosis|Graves' disease|Duodenal ulcer|Peripheral artery disease|vWF levels in ischaemic stroke and hyperhomocysteinaemia|Reticulocyte count|Mean spheric corpuscular volume|Body fat percentage|Triglycerides|COVID-19 severity|Urine X-24834 levels in chronic kidney disease|COVID-19 (critical illness vs population)|SARS-CoV-2 infection|COVID-19 (hospitalized vs population)|Thrombosis|Monocyte percentage of white cells|ABO blood group (O vs non-O)|ABO blood group (B vs O)|Citrate levels|COVID-19 (hospitalized covid vs population)|Bone marrow stromal antigen 2 levels|E-selectin levels	EFO:0004310|EFO:0004286|EFO:0004629|EFO:0006336|EFO:0005091|EFO:0005423|MONDO:0005148|MONDO:0004247|EFO:0004607|EFO:0009454|EFO:1000739|EFO:0005939|MONDO:0001039|MONDO:0020592|EFO:0004634|EFO:0005116|EFO:0002618|EFO:0009381|EFO:0009776|HP:0002140|EFO:0009767|EFO:0009686|MONDO:0100096|EFO:0004862|EFO:0004533|EFO:0004582|EFO:0004730|EFO:0004748|EFO:0004866|MONDO:0100096|EFO:0004697|EFO:0600062|MONDO:0021400|EFO:0000612|EFO:0010155|EFO:0004748|EFO:0001645|EFO:0004840|EFO:0009925|EFO:0007874|EFO:0004725|EFO:0007774|EFO:0010351|EFO:0009777|EFO:0007873|EFO:0004908|EFO:0009959|EFO:0003827|MONDO:0005277|EFO:0004466|EFO:0004587|EFO:0009552|EFO:0800619|EFO:0010934|EFO:0004532|EFO:0004808|EFO:0004568|EFO:0006312|MONDO:0002907|EFO:0004237|EFO:0004607|EFO:0004265|EFO:0007986|EFO:0004526|EFO:0007800|EFO:0004530|EFO:0600019|HP:0002140|EFO:0004286|EFO:0000712|HP:0001977|EFO:0003907|EFO:0003827|EFO:0007989|EFO:0600063|EFO:0600061|EFO:0600063|EFO:0010114|OBA:2040266|EFO:0004575								Fabp4	MGI:88038	adipose tissue phenotype|homeostasis/metabolism phenotype|growth/size/body region phenotype|behavior/neurological phenotype			Group enriched - adipose_tissue 3655.8|breast 2125.1	Cell type enriched - Adipocytes 20163.4				match	no evidence	no evidence
trans	prot.2112	P15090	Fatty acid-binding protein, adipocyte (Adipocyte lipid-binding protein) (ALBP) (Adipocyte-type fatty acid-binding protein) (A-FABP) (AFABP) (Fatty acid-binding protein 4)	ENSG00000170323	FABP4	Chronic diseases of tonsils and adenoids	X Diseases of the respiratory system (J10_)	9	130257521	136261703	2.13776e-61	1.11524e-18	5.40175e-45	0.0281801	0.97182	chr9_133257521_T_TC	133257521	T	TC	0.422426	0.546056	0.0362531	50.5428	0.0602	0.00639	5.03e-21	20.3	0.625	0.981408	19	replicated variant - protein association	ABO	2.5	Activated partial thromboplastin time|Venous thromboembolism|vWF levels|Diastolic blood pressure|Monocyte count|Adolescent idiopathic scoliosis|Type 2 diabetes|Peptic ulcer disease|ICD10 K25: Gastric and duodenal ulcer|Neonatal jaundice (maternal effect)|Chronic diseases of tonsils or adenoids (MTAG)|Pharyngeal disease|Coagulation factor levels|Urinary metabolites (H-NMR features)|Pancreatic cancer|Fibroblast growth factor 23 levels|Ornithine levels|Early-onset ischemic stroke|Glycine levels|COVID-19 with respiratory failure|Phytosterol levels|Liver enzyme levels|Thyroid hormone levels|Gastric parietal cell autoantibody levels in type 1 diabetes|Severe COVID-19 infection with respiratory failure (analysis I)|Estradiol levels|ABO blood group (AB vs non-AB)|Colon polyp|Myocardial infarction in coronary artery disease|Marzipan liking|End-stage coagulation|Thyroid stimulating hormone levels within normal range in pregnancy|Coronary artery disease|Medial prefrontal thickness (unadjusted for global measures)|Thyroid stimulating hormone levels|Medication use (antithrombotic agents)|Faecalicatena lactaris abundance in stool|Metabolic traits|Thrombomodulin levels|Cholesteryl ester_17:0_[M+NH4]1+ levels|von Willebrand factor levels|Citrulline levels|ICD10 J35: Chronic diseases of tonsils and adenoids|Hip minimal joint space width|Total testosterone levels|Diverticular disease|Pulmonary embolism|Circulating fibroblast growth factor 23 levels|Migraine or fasting pro-insulin levels|Lymphocyte count|Haemorrhoidal disease|Sphinganine levels|Myocardial infarction|Aspartate aminotransferase to alanine aminotransferase ratio|Gamma glutamyl transferase levels|Lactate dehydrogenase levels|Non-albumin protein levels|Gut microbiota abundance (k_Bacteria.p_Actinobacteria.c_Actinobacteria.o_Bifidobacteriales.f_Bifidobacteriaceae.g_Bifidobacterium.s_Bifidobacterium_bifidum)|Mitochondrial DNA copy number|Cerebral venous thrombosis|Graves' disease|Duodenal ulcer|Peripheral artery disease|vWF levels in ischaemic stroke and hyperhomocysteinaemia|Reticulocyte count|Mean spheric corpuscular volume|Body fat percentage|Triglycerides|COVID-19 severity|Urine X-24834 levels in chronic kidney disease|COVID-19 (critical illness vs population)|SARS-CoV-2 infection|COVID-19 (hospitalized vs population)|Thrombosis|Monocyte percentage of white cells|ABO blood group (O vs non-O)|ABO blood group (B vs O)|Citrate levels|COVID-19 (hospitalized covid vs population)|Bone marrow stromal antigen 2 levels|E-selectin levels	EFO:0004310|EFO:0004286|EFO:0004629|EFO:0006336|EFO:0005091|EFO:0005423|MONDO:0005148|MONDO:0004247|EFO:0004607|EFO:0009454|EFO:1000739|EFO:0005939|MONDO:0001039|MONDO:0020592|EFO:0004634|EFO:0005116|EFO:0002618|EFO:0009381|EFO:0009776|HP:0002140|EFO:0009767|EFO:0009686|MONDO:0100096|EFO:0004862|EFO:0004533|EFO:0004582|EFO:0004730|EFO:0004748|EFO:0004866|MONDO:0100096|EFO:0004697|EFO:0600062|MONDO:0021400|EFO:0000612|EFO:0010155|EFO:0004748|EFO:0001645|EFO:0004840|EFO:0009925|EFO:0007874|EFO:0004725|EFO:0007774|EFO:0010351|EFO:0009777|EFO:0007873|EFO:0004908|EFO:0009959|EFO:0003827|MONDO:0005277|EFO:0004466|EFO:0004587|EFO:0009552|EFO:0800619|EFO:0010934|EFO:0004532|EFO:0004808|EFO:0004568|EFO:0006312|MONDO:0002907|EFO:0004237|EFO:0004607|EFO:0004265|EFO:0007986|EFO:0004526|EFO:0007800|EFO:0004530|EFO:0600019|HP:0002140|EFO:0004286|EFO:0000712|HP:0001977|EFO:0003907|EFO:0003827|EFO:0007989|EFO:0600063|EFO:0600061|EFO:0600063|EFO:0010114|OBA:2040266|EFO:0004575								Fabp4	MGI:88038	adipose tissue phenotype|homeostasis/metabolism phenotype|growth/size/body region phenotype|behavior/neurological phenotype			Group enriched - adipose_tissue 3655.8|breast 2125.1	Cell type enriched - Adipocytes 20163.4				match	no evidence	no evidence
trans	prot.2112	P15090	Fatty acid-binding protein, adipocyte (Adipocyte lipid-binding protein) (ALBP) (Adipocyte-type fatty acid-binding protein) (A-FABP) (AFABP) (Fatty acid-binding protein 4)	ENSG00000170323	FABP4	Tonsillectomy and adenotomy	X Diseases of the respiratory system (J10_)	9	130257521	136261703	5.92697e-54	3.09201e-11	5.84701e-45	0.0305029	0.969497	chr9_133257521_T_TC	133257521	T	TC	0.422426	0.546056	0.0362531	50.5428	0.0595	0.00778	2.13e-14	13.7	0.9	0.981408	19	replicated variant - protein association	ABO	2.5	Activated partial thromboplastin time|Venous thromboembolism|vWF levels|Diastolic blood pressure|Monocyte count|Adolescent idiopathic scoliosis|Type 2 diabetes|Peptic ulcer disease|ICD10 K25: Gastric and duodenal ulcer|Neonatal jaundice (maternal effect)|Chronic diseases of tonsils or adenoids (MTAG)|Pharyngeal disease|Coagulation factor levels|Urinary metabolites (H-NMR features)|Pancreatic cancer|Fibroblast growth factor 23 levels|Ornithine levels|Early-onset ischemic stroke|Glycine levels|COVID-19 with respiratory failure|Phytosterol levels|Liver enzyme levels|Thyroid hormone levels|Gastric parietal cell autoantibody levels in type 1 diabetes|Severe COVID-19 infection with respiratory failure (analysis I)|Estradiol levels|ABO blood group (AB vs non-AB)|Colon polyp|Myocardial infarction in coronary artery disease|Marzipan liking|End-stage coagulation|Thyroid stimulating hormone levels within normal range in pregnancy|Coronary artery disease|Medial prefrontal thickness (unadjusted for global measures)|Thyroid stimulating hormone levels|Medication use (antithrombotic agents)|Faecalicatena lactaris abundance in stool|Metabolic traits|Thrombomodulin levels|Cholesteryl ester_17:0_[M+NH4]1+ levels|von Willebrand factor levels|Citrulline levels|ICD10 J35: Chronic diseases of tonsils and adenoids|Hip minimal joint space width|Total testosterone levels|Diverticular disease|Pulmonary embolism|Circulating fibroblast growth factor 23 levels|Migraine or fasting pro-insulin levels|Lymphocyte count|Haemorrhoidal disease|Sphinganine levels|Myocardial infarction|Aspartate aminotransferase to alanine aminotransferase ratio|Gamma glutamyl transferase levels|Lactate dehydrogenase levels|Non-albumin protein levels|Gut microbiota abundance (k_Bacteria.p_Actinobacteria.c_Actinobacteria.o_Bifidobacteriales.f_Bifidobacteriaceae.g_Bifidobacterium.s_Bifidobacterium_bifidum)|Mitochondrial DNA copy number|Cerebral venous thrombosis|Graves' disease|Duodenal ulcer|Peripheral artery disease|vWF levels in ischaemic stroke and hyperhomocysteinaemia|Reticulocyte count|Mean spheric corpuscular volume|Body fat percentage|Triglycerides|COVID-19 severity|Urine X-24834 levels in chronic kidney disease|COVID-19 (critical illness vs population)|SARS-CoV-2 infection|COVID-19 (hospitalized vs population)|Thrombosis|Monocyte percentage of white cells|ABO blood group (O vs non-O)|ABO blood group (B vs O)|Citrate levels|COVID-19 (hospitalized covid vs population)|Bone marrow stromal antigen 2 levels|E-selectin levels	EFO:0004310|EFO:0004286|EFO:0004629|EFO:0006336|EFO:0005091|EFO:0005423|MONDO:0005148|MONDO:0004247|EFO:0004607|EFO:0009454|EFO:1000739|EFO:0005939|MONDO:0001039|MONDO:0020592|EFO:0004634|EFO:0005116|EFO:0002618|EFO:0009381|EFO:0009776|HP:0002140|EFO:0009767|EFO:0009686|MONDO:0100096|EFO:0004862|EFO:0004533|EFO:0004582|EFO:0004730|EFO:0004748|EFO:0004866|MONDO:0100096|EFO:0004697|EFO:0600062|MONDO:0021400|EFO:0000612|EFO:0010155|EFO:0004748|EFO:0001645|EFO:0004840|EFO:0009925|EFO:0007874|EFO:0004725|EFO:0007774|EFO:0010351|EFO:0009777|EFO:0007873|EFO:0004908|EFO:0009959|EFO:0003827|MONDO:0005277|EFO:0004466|EFO:0004587|EFO:0009552|EFO:0800619|EFO:0010934|EFO:0004532|EFO:0004808|EFO:0004568|EFO:0006312|MONDO:0002907|EFO:0004237|EFO:0004607|EFO:0004265|EFO:0007986|EFO:0004526|EFO:0007800|EFO:0004530|EFO:0600019|HP:0002140|EFO:0004286|EFO:0000712|HP:0001977|EFO:0003907|EFO:0003827|EFO:0007989|EFO:0600063|EFO:0600061|EFO:0600063|EFO:0010114|OBA:2040266|EFO:0004575								Fabp4	MGI:88038	adipose tissue phenotype|homeostasis/metabolism phenotype|growth/size/body region phenotype|behavior/neurological phenotype			Group enriched - adipose_tissue 3655.8|breast 2125.1	Cell type enriched - Adipocytes 20163.4				match	no evidence	no evidence
trans	prot.2112	P15090	Fatty acid-binding protein, adipocyte (Adipocyte lipid-binding protein) (ALBP) (Adipocyte-type fatty acid-binding protein) (A-FABP) (AFABP) (Fatty acid-binding protein 4)	ENSG00000170323	FABP4	Diverticular disease of intestine	XI Diseases of the digestive system (K11_)	9	130257521	136261703	3.17119e-60	1.65436e-17	5.35083e-45	0.0279145	0.972086	chr9_133257521_T_TC	133257521	T	TC	0.422426	0.546056	0.0362531	50.5428	-0.0523	0.00577	1.21e-19	18.9	0.404	0.978371	19	replicated variant - protein association	ABO	2.5	Activated partial thromboplastin time|Venous thromboembolism|vWF levels|Diastolic blood pressure|Monocyte count|Adolescent idiopathic scoliosis|Type 2 diabetes|Peptic ulcer disease|ICD10 K25: Gastric and duodenal ulcer|Neonatal jaundice (maternal effect)|Chronic diseases of tonsils or adenoids (MTAG)|Pharyngeal disease|Coagulation factor levels|Urinary metabolites (H-NMR features)|Pancreatic cancer|Fibroblast growth factor 23 levels|Ornithine levels|Early-onset ischemic stroke|Glycine levels|COVID-19 with respiratory failure|Phytosterol levels|Liver enzyme levels|Thyroid hormone levels|Gastric parietal cell autoantibody levels in type 1 diabetes|Severe COVID-19 infection with respiratory failure (analysis I)|Estradiol levels|ABO blood group (AB vs non-AB)|Colon polyp|Myocardial infarction in coronary artery disease|Marzipan liking|End-stage coagulation|Thyroid stimulating hormone levels within normal range in pregnancy|Coronary artery disease|Medial prefrontal thickness (unadjusted for global measures)|Thyroid stimulating hormone levels|Medication use (antithrombotic agents)|Faecalicatena lactaris abundance in stool|Metabolic traits|Thrombomodulin levels|Cholesteryl ester_17:0_[M+NH4]1+ levels|von Willebrand factor levels|Citrulline levels|ICD10 J35: Chronic diseases of tonsils and adenoids|Hip minimal joint space width|Total testosterone levels|Diverticular disease|Pulmonary embolism|Circulating fibroblast growth factor 23 levels|Migraine or fasting pro-insulin levels|Lymphocyte count|Haemorrhoidal disease|Sphinganine levels|Myocardial infarction|Aspartate aminotransferase to alanine aminotransferase ratio|Gamma glutamyl transferase levels|Lactate dehydrogenase levels|Non-albumin protein levels|Gut microbiota abundance (k_Bacteria.p_Actinobacteria.c_Actinobacteria.o_Bifidobacteriales.f_Bifidobacteriaceae.g_Bifidobacterium.s_Bifidobacterium_bifidum)|Mitochondrial DNA copy number|Cerebral venous thrombosis|Graves' disease|Duodenal ulcer|Peripheral artery disease|vWF levels in ischaemic stroke and hyperhomocysteinaemia|Reticulocyte count|Mean spheric corpuscular volume|Body fat percentage|Triglycerides|COVID-19 severity|Urine X-24834 levels in chronic kidney disease|COVID-19 (critical illness vs population)|SARS-CoV-2 infection|COVID-19 (hospitalized vs population)|Thrombosis|Monocyte percentage of white cells|ABO blood group (O vs non-O)|ABO blood group (B vs O)|Citrate levels|COVID-19 (hospitalized covid vs population)|Bone marrow stromal antigen 2 levels|E-selectin levels	EFO:0004310|EFO:0004286|EFO:0004629|EFO:0006336|EFO:0005091|EFO:0005423|MONDO:0005148|MONDO:0004247|EFO:0004607|EFO:0009454|EFO:1000739|EFO:0005939|MONDO:0001039|MONDO:0020592|EFO:0004634|EFO:0005116|EFO:0002618|EFO:0009381|EFO:0009776|HP:0002140|EFO:0009767|EFO:0009686|MONDO:0100096|EFO:0004862|EFO:0004533|EFO:0004582|EFO:0004730|EFO:0004748|EFO:0004866|MONDO:0100096|EFO:0004697|EFO:0600062|MONDO:0021400|EFO:0000612|EFO:0010155|EFO:0004748|EFO:0001645|EFO:0004840|EFO:0009925|EFO:0007874|EFO:0004725|EFO:0007774|EFO:0010351|EFO:0009777|EFO:0007873|EFO:0004908|EFO:0009959|EFO:0003827|MONDO:0005277|EFO:0004466|EFO:0004587|EFO:0009552|EFO:0800619|EFO:0010934|EFO:0004532|EFO:0004808|EFO:0004568|EFO:0006312|MONDO:0002907|EFO:0004237|EFO:0004607|EFO:0004265|EFO:0007986|EFO:0004526|EFO:0007800|EFO:0004530|EFO:0600019|HP:0002140|EFO:0004286|EFO:0000712|HP:0001977|EFO:0003907|EFO:0003827|EFO:0007989|EFO:0600063|EFO:0600061|EFO:0600063|EFO:0010114|OBA:2040266|EFO:0004575								Fabp4	MGI:88038	adipose tissue phenotype|homeostasis/metabolism phenotype|growth/size/body region phenotype|behavior/neurological phenotype			Group enriched - adipose_tissue 3655.8|breast 2125.1	Cell type enriched - Adipocytes 20163.4				match	no evidence	no evidence
trans	prot.2112	P15090	Fatty acid-binding protein, adipocyte (Adipocyte lipid-binding protein) (ALBP) (Adipocyte-type fatty acid-binding protein) (A-FABP) (AFABP) (Fatty acid-binding protein 4)	ENSG00000170323	FABP4	Duodenal ulcer	XI Diseases of the digestive system (K11_)	9	130257521	136261703	1.69576e-64	8.84651e-22	5.22913e-45	0.0272796	0.97272	chr9_133257521_T_TC	133257521	T	TC	0.422426	0.546056	0.0362531	50.5428	-0.127	0.0139	3.92e-20	19.4	0.0828	0.978371	19	replicated variant - protein association	ABO	2.5	Activated partial thromboplastin time|Venous thromboembolism|vWF levels|Diastolic blood pressure|Monocyte count|Adolescent idiopathic scoliosis|Type 2 diabetes|Peptic ulcer disease|ICD10 K25: Gastric and duodenal ulcer|Neonatal jaundice (maternal effect)|Chronic diseases of tonsils or adenoids (MTAG)|Pharyngeal disease|Coagulation factor levels|Urinary metabolites (H-NMR features)|Pancreatic cancer|Fibroblast growth factor 23 levels|Ornithine levels|Early-onset ischemic stroke|Glycine levels|COVID-19 with respiratory failure|Phytosterol levels|Liver enzyme levels|Thyroid hormone levels|Gastric parietal cell autoantibody levels in type 1 diabetes|Severe COVID-19 infection with respiratory failure (analysis I)|Estradiol levels|ABO blood group (AB vs non-AB)|Colon polyp|Myocardial infarction in coronary artery disease|Marzipan liking|End-stage coagulation|Thyroid stimulating hormone levels within normal range in pregnancy|Coronary artery disease|Medial prefrontal thickness (unadjusted for global measures)|Thyroid stimulating hormone levels|Medication use (antithrombotic agents)|Faecalicatena lactaris abundance in stool|Metabolic traits|Thrombomodulin levels|Cholesteryl ester_17:0_[M+NH4]1+ levels|von Willebrand factor levels|Citrulline levels|ICD10 J35: Chronic diseases of tonsils and adenoids|Hip minimal joint space width|Total testosterone levels|Diverticular disease|Pulmonary embolism|Circulating fibroblast growth factor 23 levels|Migraine or fasting pro-insulin levels|Lymphocyte count|Haemorrhoidal disease|Sphinganine levels|Myocardial infarction|Aspartate aminotransferase to alanine aminotransferase ratio|Gamma glutamyl transferase levels|Lactate dehydrogenase levels|Non-albumin protein levels|Gut microbiota abundance (k_Bacteria.p_Actinobacteria.c_Actinobacteria.o_Bifidobacteriales.f_Bifidobacteriaceae.g_Bifidobacterium.s_Bifidobacterium_bifidum)|Mitochondrial DNA copy number|Cerebral venous thrombosis|Graves' disease|Duodenal ulcer|Peripheral artery disease|vWF levels in ischaemic stroke and hyperhomocysteinaemia|Reticulocyte count|Mean spheric corpuscular volume|Body fat percentage|Triglycerides|COVID-19 severity|Urine X-24834 levels in chronic kidney disease|COVID-19 (critical illness vs population)|SARS-CoV-2 infection|COVID-19 (hospitalized vs population)|Thrombosis|Monocyte percentage of white cells|ABO blood group (O vs non-O)|ABO blood group (B vs O)|Citrate levels|COVID-19 (hospitalized covid vs population)|Bone marrow stromal antigen 2 levels|E-selectin levels	EFO:0004310|EFO:0004286|EFO:0004629|EFO:0006336|EFO:0005091|EFO:0005423|MONDO:0005148|MONDO:0004247|EFO:0004607|EFO:0009454|EFO:1000739|EFO:0005939|MONDO:0001039|MONDO:0020592|EFO:0004634|EFO:0005116|EFO:0002618|EFO:0009381|EFO:0009776|HP:0002140|EFO:0009767|EFO:0009686|MONDO:0100096|EFO:0004862|EFO:0004533|EFO:0004582|EFO:0004730|EFO:0004748|EFO:0004866|MONDO:0100096|EFO:0004697|EFO:0600062|MONDO:0021400|EFO:0000612|EFO:0010155|EFO:0004748|EFO:0001645|EFO:0004840|EFO:0009925|EFO:0007874|EFO:0004725|EFO:0007774|EFO:0010351|EFO:0009777|EFO:0007873|EFO:0004908|EFO:0009959|EFO:0003827|MONDO:0005277|EFO:0004466|EFO:0004587|EFO:0009552|EFO:0800619|EFO:0010934|EFO:0004532|EFO:0004808|EFO:0004568|EFO:0006312|MONDO:0002907|EFO:0004237|EFO:0004607|EFO:0004265|EFO:0007986|EFO:0004526|EFO:0007800|EFO:0004530|EFO:0600019|HP:0002140|EFO:0004286|EFO:0000712|HP:0001977|EFO:0003907|EFO:0003827|EFO:0007989|EFO:0600063|EFO:0600061|EFO:0600063|EFO:0010114|OBA:2040266|EFO:0004575								Fabp4	MGI:88038	adipose tissue phenotype|homeostasis/metabolism phenotype|growth/size/body region phenotype|behavior/neurological phenotype			Group enriched - adipose_tissue 3655.8|breast 2125.1	Cell type enriched - Adipocytes 20163.4				match	no evidence	no evidence
trans	prot.2112	P15090	Fatty acid-binding protein, adipocyte (Adipocyte lipid-binding protein) (ALBP) (Adipocyte-type fatty acid-binding protein) (A-FABP) (AFABP) (Fatty acid-binding protein 4)	ENSG00000170323	FABP4	Gastroduodenal ulcer	XI Diseases of the digestive system (K11_)	9	130257521	136261703	7.83967e-56	4.08983e-13	5.2775e-45	0.0275319	0.972468	chr9_133257521_T_TC	133257521	T	TC	0.422426	0.546056	0.0362531	50.5428	-0.0671	0.00922	3.22e-13	12.5	0.394	0.978371	19	replicated variant - protein association	ABO	2.5	Activated partial thromboplastin time|Venous thromboembolism|vWF levels|Diastolic blood pressure|Monocyte count|Adolescent idiopathic scoliosis|Type 2 diabetes|Peptic ulcer disease|ICD10 K25: Gastric and duodenal ulcer|Neonatal jaundice (maternal effect)|Chronic diseases of tonsils or adenoids (MTAG)|Pharyngeal disease|Coagulation factor levels|Urinary metabolites (H-NMR features)|Pancreatic cancer|Fibroblast growth factor 23 levels|Ornithine levels|Early-onset ischemic stroke|Glycine levels|COVID-19 with respiratory failure|Phytosterol levels|Liver enzyme levels|Thyroid hormone levels|Gastric parietal cell autoantibody levels in type 1 diabetes|Severe COVID-19 infection with respiratory failure (analysis I)|Estradiol levels|ABO blood group (AB vs non-AB)|Colon polyp|Myocardial infarction in coronary artery disease|Marzipan liking|End-stage coagulation|Thyroid stimulating hormone levels within normal range in pregnancy|Coronary artery disease|Medial prefrontal thickness (unadjusted for global measures)|Thyroid stimulating hormone levels|Medication use (antithrombotic agents)|Faecalicatena lactaris abundance in stool|Metabolic traits|Thrombomodulin levels|Cholesteryl ester_17:0_[M+NH4]1+ levels|von Willebrand factor levels|Citrulline levels|ICD10 J35: Chronic diseases of tonsils and adenoids|Hip minimal joint space width|Total testosterone levels|Diverticular disease|Pulmonary embolism|Circulating fibroblast growth factor 23 levels|Migraine or fasting pro-insulin levels|Lymphocyte count|Haemorrhoidal disease|Sphinganine levels|Myocardial infarction|Aspartate aminotransferase to alanine aminotransferase ratio|Gamma glutamyl transferase levels|Lactate dehydrogenase levels|Non-albumin protein levels|Gut microbiota abundance (k_Bacteria.p_Actinobacteria.c_Actinobacteria.o_Bifidobacteriales.f_Bifidobacteriaceae.g_Bifidobacterium.s_Bifidobacterium_bifidum)|Mitochondrial DNA copy number|Cerebral venous thrombosis|Graves' disease|Duodenal ulcer|Peripheral artery disease|vWF levels in ischaemic stroke and hyperhomocysteinaemia|Reticulocyte count|Mean spheric corpuscular volume|Body fat percentage|Triglycerides|COVID-19 severity|Urine X-24834 levels in chronic kidney disease|COVID-19 (critical illness vs population)|SARS-CoV-2 infection|COVID-19 (hospitalized vs population)|Thrombosis|Monocyte percentage of white cells|ABO blood group (O vs non-O)|ABO blood group (B vs O)|Citrate levels|COVID-19 (hospitalized covid vs population)|Bone marrow stromal antigen 2 levels|E-selectin levels	EFO:0004310|EFO:0004286|EFO:0004629|EFO:0006336|EFO:0005091|EFO:0005423|MONDO:0005148|MONDO:0004247|EFO:0004607|EFO:0009454|EFO:1000739|EFO:0005939|MONDO:0001039|MONDO:0020592|EFO:0004634|EFO:0005116|EFO:0002618|EFO:0009381|EFO:0009776|HP:0002140|EFO:0009767|EFO:0009686|MONDO:0100096|EFO:0004862|EFO:0004533|EFO:0004582|EFO:0004730|EFO:0004748|EFO:0004866|MONDO:0100096|EFO:0004697|EFO:0600062|MONDO:0021400|EFO:0000612|EFO:0010155|EFO:0004748|EFO:0001645|EFO:0004840|EFO:0009925|EFO:0007874|EFO:0004725|EFO:0007774|EFO:0010351|EFO:0009777|EFO:0007873|EFO:0004908|EFO:0009959|EFO:0003827|MONDO:0005277|EFO:0004466|EFO:0004587|EFO:0009552|EFO:0800619|EFO:0010934|EFO:0004532|EFO:0004808|EFO:0004568|EFO:0006312|MONDO:0002907|EFO:0004237|EFO:0004607|EFO:0004265|EFO:0007986|EFO:0004526|EFO:0007800|EFO:0004530|EFO:0600019|HP:0002140|EFO:0004286|EFO:0000712|HP:0001977|EFO:0003907|EFO:0003827|EFO:0007989|EFO:0600063|EFO:0600061|EFO:0600063|EFO:0010114|OBA:2040266|EFO:0004575								Fabp4	MGI:88038	adipose tissue phenotype|homeostasis/metabolism phenotype|growth/size/body region phenotype|behavior/neurological phenotype			Group enriched - adipose_tissue 3655.8|breast 2125.1	Cell type enriched - Adipocytes 20163.4				match	no evidence	no evidence
trans	prot.2112	P15090	Fatty acid-binding protein, adipocyte (Adipocyte lipid-binding protein) (ALBP) (Adipocyte-type fatty acid-binding protein) (A-FABP) (AFABP) (Fatty acid-binding protein 4)	ENSG00000170323	FABP4	Dermatitis	XII Diseases of the skin and subcutaneous tissue (L12_)	9	130257521	136261703	8.09283e-45	0.042219	7.58029e-45	0.0395452	0.918236	chr9_133257521_T_TC	133257521	T	TC	0.422426	0.546056	0.0362531	50.5428	0.0293	0.00811	0.000303	3.52	0.612	0.981408	19	replicated variant - protein association	ABO	2.5	Activated partial thromboplastin time|Venous thromboembolism|vWF levels|Diastolic blood pressure|Monocyte count|Adolescent idiopathic scoliosis|Type 2 diabetes|Peptic ulcer disease|ICD10 K25: Gastric and duodenal ulcer|Neonatal jaundice (maternal effect)|Chronic diseases of tonsils or adenoids (MTAG)|Pharyngeal disease|Coagulation factor levels|Urinary metabolites (H-NMR features)|Pancreatic cancer|Fibroblast growth factor 23 levels|Ornithine levels|Early-onset ischemic stroke|Glycine levels|COVID-19 with respiratory failure|Phytosterol levels|Liver enzyme levels|Thyroid hormone levels|Gastric parietal cell autoantibody levels in type 1 diabetes|Severe COVID-19 infection with respiratory failure (analysis I)|Estradiol levels|ABO blood group (AB vs non-AB)|Colon polyp|Myocardial infarction in coronary artery disease|Marzipan liking|End-stage coagulation|Thyroid stimulating hormone levels within normal range in pregnancy|Coronary artery disease|Medial prefrontal thickness (unadjusted for global measures)|Thyroid stimulating hormone levels|Medication use (antithrombotic agents)|Faecalicatena lactaris abundance in stool|Metabolic traits|Thrombomodulin levels|Cholesteryl ester_17:0_[M+NH4]1+ levels|von Willebrand factor levels|Citrulline levels|ICD10 J35: Chronic diseases of tonsils and adenoids|Hip minimal joint space width|Total testosterone levels|Diverticular disease|Pulmonary embolism|Circulating fibroblast growth factor 23 levels|Migraine or fasting pro-insulin levels|Lymphocyte count|Haemorrhoidal disease|Sphinganine levels|Myocardial infarction|Aspartate aminotransferase to alanine aminotransferase ratio|Gamma glutamyl transferase levels|Lactate dehydrogenase levels|Non-albumin protein levels|Gut microbiota abundance (k_Bacteria.p_Actinobacteria.c_Actinobacteria.o_Bifidobacteriales.f_Bifidobacteriaceae.g_Bifidobacterium.s_Bifidobacterium_bifidum)|Mitochondrial DNA copy number|Cerebral venous thrombosis|Graves' disease|Duodenal ulcer|Peripheral artery disease|vWF levels in ischaemic stroke and hyperhomocysteinaemia|Reticulocyte count|Mean spheric corpuscular volume|Body fat percentage|Triglycerides|COVID-19 severity|Urine X-24834 levels in chronic kidney disease|COVID-19 (critical illness vs population)|SARS-CoV-2 infection|COVID-19 (hospitalized vs population)|Thrombosis|Monocyte percentage of white cells|ABO blood group (O vs non-O)|ABO blood group (B vs O)|Citrate levels|COVID-19 (hospitalized covid vs population)|Bone marrow stromal antigen 2 levels|E-selectin levels	EFO:0004310|EFO:0004286|EFO:0004629|EFO:0006336|EFO:0005091|EFO:0005423|MONDO:0005148|MONDO:0004247|EFO:0004607|EFO:0009454|EFO:1000739|EFO:0005939|MONDO:0001039|MONDO:0020592|EFO:0004634|EFO:0005116|EFO:0002618|EFO:0009381|EFO:0009776|HP:0002140|EFO:0009767|EFO:0009686|MONDO:0100096|EFO:0004862|EFO:0004533|EFO:0004582|EFO:0004730|EFO:0004748|EFO:0004866|MONDO:0100096|EFO:0004697|EFO:0600062|MONDO:0021400|EFO:0000612|EFO:0010155|EFO:0004748|EFO:0001645|EFO:0004840|EFO:0009925|EFO:0007874|EFO:0004725|EFO:0007774|EFO:0010351|EFO:0009777|EFO:0007873|EFO:0004908|EFO:0009959|EFO:0003827|MONDO:0005277|EFO:0004466|EFO:0004587|EFO:0009552|EFO:0800619|EFO:0010934|EFO:0004532|EFO:0004808|EFO:0004568|EFO:0006312|MONDO:0002907|EFO:0004237|EFO:0004607|EFO:0004265|EFO:0007986|EFO:0004526|EFO:0007800|EFO:0004530|EFO:0600019|HP:0002140|EFO:0004286|EFO:0000712|HP:0001977|EFO:0003907|EFO:0003827|EFO:0007989|EFO:0600063|EFO:0600061|EFO:0600063|EFO:0010114|OBA:2040266|EFO:0004575								Fabp4	MGI:88038	adipose tissue phenotype|homeostasis/metabolism phenotype|growth/size/body region phenotype|behavior/neurological phenotype			Group enriched - adipose_tissue 3655.8|breast 2125.1	Cell type enriched - Adipocytes 20163.4				no evidence	no evidence	no evidence
trans	prot.2112	P15090	Fatty acid-binding protein, adipocyte (Adipocyte lipid-binding protein) (ALBP) (Adipocyte-type fatty acid-binding protein) (A-FABP) (AFABP) (Fatty acid-binding protein 4)	ENSG00000170323	FABP4	Pain in limb	XIII Diseases of the musculoskeletal system and connective tissue (M13_)	9	130257521	136261703	6.82846e-52	3.5623e-09	1.28336e-44	0.0669507	0.933049	chr9_133257521_T_TC	133257521	T	TC	0.422426	0.546056	0.0362531	50.5428	0.0482	0.00661	3.06e-13	12.5	0.252	0.948551	19	replicated variant - protein association	ABO	2.5	Activated partial thromboplastin time|Venous thromboembolism|vWF levels|Diastolic blood pressure|Monocyte count|Adolescent idiopathic scoliosis|Type 2 diabetes|Peptic ulcer disease|ICD10 K25: Gastric and duodenal ulcer|Neonatal jaundice (maternal effect)|Chronic diseases of tonsils or adenoids (MTAG)|Pharyngeal disease|Coagulation factor levels|Urinary metabolites (H-NMR features)|Pancreatic cancer|Fibroblast growth factor 23 levels|Ornithine levels|Early-onset ischemic stroke|Glycine levels|COVID-19 with respiratory failure|Phytosterol levels|Liver enzyme levels|Thyroid hormone levels|Gastric parietal cell autoantibody levels in type 1 diabetes|Severe COVID-19 infection with respiratory failure (analysis I)|Estradiol levels|ABO blood group (AB vs non-AB)|Colon polyp|Myocardial infarction in coronary artery disease|Marzipan liking|End-stage coagulation|Thyroid stimulating hormone levels within normal range in pregnancy|Coronary artery disease|Medial prefrontal thickness (unadjusted for global measures)|Thyroid stimulating hormone levels|Medication use (antithrombotic agents)|Faecalicatena lactaris abundance in stool|Metabolic traits|Thrombomodulin levels|Cholesteryl ester_17:0_[M+NH4]1+ levels|von Willebrand factor levels|Citrulline levels|ICD10 J35: Chronic diseases of tonsils and adenoids|Hip minimal joint space width|Total testosterone levels|Diverticular disease|Pulmonary embolism|Circulating fibroblast growth factor 23 levels|Migraine or fasting pro-insulin levels|Lymphocyte count|Haemorrhoidal disease|Sphinganine levels|Myocardial infarction|Aspartate aminotransferase to alanine aminotransferase ratio|Gamma glutamyl transferase levels|Lactate dehydrogenase levels|Non-albumin protein levels|Gut microbiota abundance (k_Bacteria.p_Actinobacteria.c_Actinobacteria.o_Bifidobacteriales.f_Bifidobacteriaceae.g_Bifidobacterium.s_Bifidobacterium_bifidum)|Mitochondrial DNA copy number|Cerebral venous thrombosis|Graves' disease|Duodenal ulcer|Peripheral artery disease|vWF levels in ischaemic stroke and hyperhomocysteinaemia|Reticulocyte count|Mean spheric corpuscular volume|Body fat percentage|Triglycerides|COVID-19 severity|Urine X-24834 levels in chronic kidney disease|COVID-19 (critical illness vs population)|SARS-CoV-2 infection|COVID-19 (hospitalized vs population)|Thrombosis|Monocyte percentage of white cells|ABO blood group (O vs non-O)|ABO blood group (B vs O)|Citrate levels|COVID-19 (hospitalized covid vs population)|Bone marrow stromal antigen 2 levels|E-selectin levels	EFO:0004310|EFO:0004286|EFO:0004629|EFO:0006336|EFO:0005091|EFO:0005423|MONDO:0005148|MONDO:0004247|EFO:0004607|EFO:0009454|EFO:1000739|EFO:0005939|MONDO:0001039|MONDO:0020592|EFO:0004634|EFO:0005116|EFO:0002618|EFO:0009381|EFO:0009776|HP:0002140|EFO:0009767|EFO:0009686|MONDO:0100096|EFO:0004862|EFO:0004533|EFO:0004582|EFO:0004730|EFO:0004748|EFO:0004866|MONDO:0100096|EFO:0004697|EFO:0600062|MONDO:0021400|EFO:0000612|EFO:0010155|EFO:0004748|EFO:0001645|EFO:0004840|EFO:0009925|EFO:0007874|EFO:0004725|EFO:0007774|EFO:0010351|EFO:0009777|EFO:0007873|EFO:0004908|EFO:0009959|EFO:0003827|MONDO:0005277|EFO:0004466|EFO:0004587|EFO:0009552|EFO:0800619|EFO:0010934|EFO:0004532|EFO:0004808|EFO:0004568|EFO:0006312|MONDO:0002907|EFO:0004237|EFO:0004607|EFO:0004265|EFO:0007986|EFO:0004526|EFO:0007800|EFO:0004530|EFO:0600019|HP:0002140|EFO:0004286|EFO:0000712|HP:0001977|EFO:0003907|EFO:0003827|EFO:0007989|EFO:0600063|EFO:0600061|EFO:0600063|EFO:0010114|OBA:2040266|EFO:0004575								Fabp4	MGI:88038	adipose tissue phenotype|homeostasis/metabolism phenotype|growth/size/body region phenotype|behavior/neurological phenotype			Group enriched - adipose_tissue 3655.8|breast 2125.1	Cell type enriched - Adipocytes 20163.4				no evidence	no evidence	no evidence
trans	prot.2112	P15090	Fatty acid-binding protein, adipocyte (Adipocyte lipid-binding protein) (ALBP) (Adipocyte-type fatty acid-binding protein) (A-FABP) (AFABP) (Fatty acid-binding protein 4)	ENSG00000170323	FABP4	Other soft tissue disorders, not elsewhere classified	XIII Diseases of the musculoskeletal system and connective tissue (M13_)	9	130257521	136261703	7.63804e-50	3.98465e-07	1.14531e-44	0.0597491	0.94025	chr9_133257521_T_TC	133257521	T	TC	0.422426	0.546056	0.0362531	50.5428	0.0395	0.00601	4.89e-11	10.3	0.82	0.939264	19	replicated variant - protein association	ABO	2.5	Activated partial thromboplastin time|Venous thromboembolism|vWF levels|Diastolic blood pressure|Monocyte count|Adolescent idiopathic scoliosis|Type 2 diabetes|Peptic ulcer disease|ICD10 K25: Gastric and duodenal ulcer|Neonatal jaundice (maternal effect)|Chronic diseases of tonsils or adenoids (MTAG)|Pharyngeal disease|Coagulation factor levels|Urinary metabolites (H-NMR features)|Pancreatic cancer|Fibroblast growth factor 23 levels|Ornithine levels|Early-onset ischemic stroke|Glycine levels|COVID-19 with respiratory failure|Phytosterol levels|Liver enzyme levels|Thyroid hormone levels|Gastric parietal cell autoantibody levels in type 1 diabetes|Severe COVID-19 infection with respiratory failure (analysis I)|Estradiol levels|ABO blood group (AB vs non-AB)|Colon polyp|Myocardial infarction in coronary artery disease|Marzipan liking|End-stage coagulation|Thyroid stimulating hormone levels within normal range in pregnancy|Coronary artery disease|Medial prefrontal thickness (unadjusted for global measures)|Thyroid stimulating hormone levels|Medication use (antithrombotic agents)|Faecalicatena lactaris abundance in stool|Metabolic traits|Thrombomodulin levels|Cholesteryl ester_17:0_[M+NH4]1+ levels|von Willebrand factor levels|Citrulline levels|ICD10 J35: Chronic diseases of tonsils and adenoids|Hip minimal joint space width|Total testosterone levels|Diverticular disease|Pulmonary embolism|Circulating fibroblast growth factor 23 levels|Migraine or fasting pro-insulin levels|Lymphocyte count|Haemorrhoidal disease|Sphinganine levels|Myocardial infarction|Aspartate aminotransferase to alanine aminotransferase ratio|Gamma glutamyl transferase levels|Lactate dehydrogenase levels|Non-albumin protein levels|Gut microbiota abundance (k_Bacteria.p_Actinobacteria.c_Actinobacteria.o_Bifidobacteriales.f_Bifidobacteriaceae.g_Bifidobacterium.s_Bifidobacterium_bifidum)|Mitochondrial DNA copy number|Cerebral venous thrombosis|Graves' disease|Duodenal ulcer|Peripheral artery disease|vWF levels in ischaemic stroke and hyperhomocysteinaemia|Reticulocyte count|Mean spheric corpuscular volume|Body fat percentage|Triglycerides|COVID-19 severity|Urine X-24834 levels in chronic kidney disease|COVID-19 (critical illness vs population)|SARS-CoV-2 infection|COVID-19 (hospitalized vs population)|Thrombosis|Monocyte percentage of white cells|ABO blood group (O vs non-O)|ABO blood group (B vs O)|Citrate levels|COVID-19 (hospitalized covid vs population)|Bone marrow stromal antigen 2 levels|E-selectin levels	EFO:0004310|EFO:0004286|EFO:0004629|EFO:0006336|EFO:0005091|EFO:0005423|MONDO:0005148|MONDO:0004247|EFO:0004607|EFO:0009454|EFO:1000739|EFO:0005939|MONDO:0001039|MONDO:0020592|EFO:0004634|EFO:0005116|EFO:0002618|EFO:0009381|EFO:0009776|HP:0002140|EFO:0009767|EFO:0009686|MONDO:0100096|EFO:0004862|EFO:0004533|EFO:0004582|EFO:0004730|EFO:0004748|EFO:0004866|MONDO:0100096|EFO:0004697|EFO:0600062|MONDO:0021400|EFO:0000612|EFO:0010155|EFO:0004748|EFO:0001645|EFO:0004840|EFO:0009925|EFO:0007874|EFO:0004725|EFO:0007774|EFO:0010351|EFO:0009777|EFO:0007873|EFO:0004908|EFO:0009959|EFO:0003827|MONDO:0005277|EFO:0004466|EFO:0004587|EFO:0009552|EFO:0800619|EFO:0010934|EFO:0004532|EFO:0004808|EFO:0004568|EFO:0006312|MONDO:0002907|EFO:0004237|EFO:0004607|EFO:0004265|EFO:0007986|EFO:0004526|EFO:0007800|EFO:0004530|EFO:0600019|HP:0002140|EFO:0004286|EFO:0000712|HP:0001977|EFO:0003907|EFO:0003827|EFO:0007989|EFO:0600063|EFO:0600061|EFO:0600063|EFO:0010114|OBA:2040266|EFO:0004575								Fabp4	MGI:88038	adipose tissue phenotype|homeostasis/metabolism phenotype|growth/size/body region phenotype|behavior/neurological phenotype			Group enriched - adipose_tissue 3655.8|breast 2125.1	Cell type enriched - Adipocytes 20163.4				no evidence	no evidence	no evidence
trans	prot.2112	P15090	Fatty acid-binding protein, adipocyte (Adipocyte lipid-binding protein) (ALBP) (Adipocyte-type fatty acid-binding protein) (A-FABP) (AFABP) (Fatty acid-binding protein 4)	ENSG00000170323	FABP4	Pain (limb, back, neck, head abdominally)	Miscellaneous, not yet classified endpoints	9	130257521	136261703	3.41579e-48	1.78197e-05	6.44866e-45	0.0336417	0.966341	chr9_133257521_T_TC	133257521	T	TC	0.422426	0.546056	0.0362531	50.5428	0.0195	0.00333	4.65e-09	8.33	0.487	0.981408	19	replicated variant - protein association	ABO	2.5	Activated partial thromboplastin time|Venous thromboembolism|vWF levels|Diastolic blood pressure|Monocyte count|Adolescent idiopathic scoliosis|Type 2 diabetes|Peptic ulcer disease|ICD10 K25: Gastric and duodenal ulcer|Neonatal jaundice (maternal effect)|Chronic diseases of tonsils or adenoids (MTAG)|Pharyngeal disease|Coagulation factor levels|Urinary metabolites (H-NMR features)|Pancreatic cancer|Fibroblast growth factor 23 levels|Ornithine levels|Early-onset ischemic stroke|Glycine levels|COVID-19 with respiratory failure|Phytosterol levels|Liver enzyme levels|Thyroid hormone levels|Gastric parietal cell autoantibody levels in type 1 diabetes|Severe COVID-19 infection with respiratory failure (analysis I)|Estradiol levels|ABO blood group (AB vs non-AB)|Colon polyp|Myocardial infarction in coronary artery disease|Marzipan liking|End-stage coagulation|Thyroid stimulating hormone levels within normal range in pregnancy|Coronary artery disease|Medial prefrontal thickness (unadjusted for global measures)|Thyroid stimulating hormone levels|Medication use (antithrombotic agents)|Faecalicatena lactaris abundance in stool|Metabolic traits|Thrombomodulin levels|Cholesteryl ester_17:0_[M+NH4]1+ levels|von Willebrand factor levels|Citrulline levels|ICD10 J35: Chronic diseases of tonsils and adenoids|Hip minimal joint space width|Total testosterone levels|Diverticular disease|Pulmonary embolism|Circulating fibroblast growth factor 23 levels|Migraine or fasting pro-insulin levels|Lymphocyte count|Haemorrhoidal disease|Sphinganine levels|Myocardial infarction|Aspartate aminotransferase to alanine aminotransferase ratio|Gamma glutamyl transferase levels|Lactate dehydrogenase levels|Non-albumin protein levels|Gut microbiota abundance (k_Bacteria.p_Actinobacteria.c_Actinobacteria.o_Bifidobacteriales.f_Bifidobacteriaceae.g_Bifidobacterium.s_Bifidobacterium_bifidum)|Mitochondrial DNA copy number|Cerebral venous thrombosis|Graves' disease|Duodenal ulcer|Peripheral artery disease|vWF levels in ischaemic stroke and hyperhomocysteinaemia|Reticulocyte count|Mean spheric corpuscular volume|Body fat percentage|Triglycerides|COVID-19 severity|Urine X-24834 levels in chronic kidney disease|COVID-19 (critical illness vs population)|SARS-CoV-2 infection|COVID-19 (hospitalized vs population)|Thrombosis|Monocyte percentage of white cells|ABO blood group (O vs non-O)|ABO blood group (B vs O)|Citrate levels|COVID-19 (hospitalized covid vs population)|Bone marrow stromal antigen 2 levels|E-selectin levels	EFO:0004310|EFO:0004286|EFO:0004629|EFO:0006336|EFO:0005091|EFO:0005423|MONDO:0005148|MONDO:0004247|EFO:0004607|EFO:0009454|EFO:1000739|EFO:0005939|MONDO:0001039|MONDO:0020592|EFO:0004634|EFO:0005116|EFO:0002618|EFO:0009381|EFO:0009776|HP:0002140|EFO:0009767|EFO:0009686|MONDO:0100096|EFO:0004862|EFO:0004533|EFO:0004582|EFO:0004730|EFO:0004748|EFO:0004866|MONDO:0100096|EFO:0004697|EFO:0600062|MONDO:0021400|EFO:0000612|EFO:0010155|EFO:0004748|EFO:0001645|EFO:0004840|EFO:0009925|EFO:0007874|EFO:0004725|EFO:0007774|EFO:0010351|EFO:0009777|EFO:0007873|EFO:0004908|EFO:0009959|EFO:0003827|MONDO:0005277|EFO:0004466|EFO:0004587|EFO:0009552|EFO:0800619|EFO:0010934|EFO:0004532|EFO:0004808|EFO:0004568|EFO:0006312|MONDO:0002907|EFO:0004237|EFO:0004607|EFO:0004265|EFO:0007986|EFO:0004526|EFO:0007800|EFO:0004530|EFO:0600019|HP:0002140|EFO:0004286|EFO:0000712|HP:0001977|EFO:0003907|EFO:0003827|EFO:0007989|EFO:0600063|EFO:0600061|EFO:0600063|EFO:0010114|OBA:2040266|EFO:0004575								Fabp4	MGI:88038	adipose tissue phenotype|homeostasis/metabolism phenotype|growth/size/body region phenotype|behavior/neurological phenotype			Group enriched - adipose_tissue 3655.8|breast 2125.1	Cell type enriched - Adipocytes 20163.4				no evidence	no evidence	no evidence
trans	prot.2112	P15090	Fatty acid-binding protein, adipocyte (Adipocyte lipid-binding protein) (ALBP) (Adipocyte-type fatty acid-binding protein) (A-FABP) (AFABP) (Fatty acid-binding protein 4)	ENSG00000170323	FABP4	Type 2 diabetes, definitions combined	Diabetes endpoints	9	130257521	136261703	7.21786e-68	3.76545e-25	6.42884e-45	0.0335383	0.966462	chr9_133257521_T_TC	133257521	T	TC	0.422426	0.546056	0.0362531	50.5428	0.0553	0.00495	5e-29	28.3	0.978	0.981408	19	replicated variant - protein association	ABO	2.5	Activated partial thromboplastin time|Venous thromboembolism|vWF levels|Diastolic blood pressure|Monocyte count|Adolescent idiopathic scoliosis|Type 2 diabetes|Peptic ulcer disease|ICD10 K25: Gastric and duodenal ulcer|Neonatal jaundice (maternal effect)|Chronic diseases of tonsils or adenoids (MTAG)|Pharyngeal disease|Coagulation factor levels|Urinary metabolites (H-NMR features)|Pancreatic cancer|Fibroblast growth factor 23 levels|Ornithine levels|Early-onset ischemic stroke|Glycine levels|COVID-19 with respiratory failure|Phytosterol levels|Liver enzyme levels|Thyroid hormone levels|Gastric parietal cell autoantibody levels in type 1 diabetes|Severe COVID-19 infection with respiratory failure (analysis I)|Estradiol levels|ABO blood group (AB vs non-AB)|Colon polyp|Myocardial infarction in coronary artery disease|Marzipan liking|End-stage coagulation|Thyroid stimulating hormone levels within normal range in pregnancy|Coronary artery disease|Medial prefrontal thickness (unadjusted for global measures)|Thyroid stimulating hormone levels|Medication use (antithrombotic agents)|Faecalicatena lactaris abundance in stool|Metabolic traits|Thrombomodulin levels|Cholesteryl ester_17:0_[M+NH4]1+ levels|von Willebrand factor levels|Citrulline levels|ICD10 J35: Chronic diseases of tonsils and adenoids|Hip minimal joint space width|Total testosterone levels|Diverticular disease|Pulmonary embolism|Circulating fibroblast growth factor 23 levels|Migraine or fasting pro-insulin levels|Lymphocyte count|Haemorrhoidal disease|Sphinganine levels|Myocardial infarction|Aspartate aminotransferase to alanine aminotransferase ratio|Gamma glutamyl transferase levels|Lactate dehydrogenase levels|Non-albumin protein levels|Gut microbiota abundance (k_Bacteria.p_Actinobacteria.c_Actinobacteria.o_Bifidobacteriales.f_Bifidobacteriaceae.g_Bifidobacterium.s_Bifidobacterium_bifidum)|Mitochondrial DNA copy number|Cerebral venous thrombosis|Graves' disease|Duodenal ulcer|Peripheral artery disease|vWF levels in ischaemic stroke and hyperhomocysteinaemia|Reticulocyte count|Mean spheric corpuscular volume|Body fat percentage|Triglycerides|COVID-19 severity|Urine X-24834 levels in chronic kidney disease|COVID-19 (critical illness vs population)|SARS-CoV-2 infection|COVID-19 (hospitalized vs population)|Thrombosis|Monocyte percentage of white cells|ABO blood group (O vs non-O)|ABO blood group (B vs O)|Citrate levels|COVID-19 (hospitalized covid vs population)|Bone marrow stromal antigen 2 levels|E-selectin levels	EFO:0004310|EFO:0004286|EFO:0004629|EFO:0006336|EFO:0005091|EFO:0005423|MONDO:0005148|MONDO:0004247|EFO:0004607|EFO:0009454|EFO:1000739|EFO:0005939|MONDO:0001039|MONDO:0020592|EFO:0004634|EFO:0005116|EFO:0002618|EFO:0009381|EFO:0009776|HP:0002140|EFO:0009767|EFO:0009686|MONDO:0100096|EFO:0004862|EFO:0004533|EFO:0004582|EFO:0004730|EFO:0004748|EFO:0004866|MONDO:0100096|EFO:0004697|EFO:0600062|MONDO:0021400|EFO:0000612|EFO:0010155|EFO:0004748|EFO:0001645|EFO:0004840|EFO:0009925|EFO:0007874|EFO:0004725|EFO:0007774|EFO:0010351|EFO:0009777|EFO:0007873|EFO:0004908|EFO:0009959|EFO:0003827|MONDO:0005277|EFO:0004466|EFO:0004587|EFO:0009552|EFO:0800619|EFO:0010934|EFO:0004532|EFO:0004808|EFO:0004568|EFO:0006312|MONDO:0002907|EFO:0004237|EFO:0004607|EFO:0004265|EFO:0007986|EFO:0004526|EFO:0007800|EFO:0004530|EFO:0600019|HP:0002140|EFO:0004286|EFO:0000712|HP:0001977|EFO:0003907|EFO:0003827|EFO:0007989|EFO:0600063|EFO:0600061|EFO:0600063|EFO:0010114|OBA:2040266|EFO:0004575								Fabp4	MGI:88038	adipose tissue phenotype|homeostasis/metabolism phenotype|growth/size/body region phenotype|behavior/neurological phenotype			Group enriched - adipose_tissue 3655.8|breast 2125.1	Cell type enriched - Adipocytes 20163.4				match	no evidence	no evidence
trans	prot.2112	P15090	Fatty acid-binding protein, adipocyte (Adipocyte lipid-binding protein) (ALBP) (Adipocyte-type fatty acid-binding protein) (A-FABP) (AFABP) (Fatty acid-binding protein 4)	ENSG00000170323	FABP4	Type 2 diabetes, wide definition	Diabetes endpoints	9	130257521	136261703	6.61915e-65	3.45311e-22	5.52074e-45	0.0288009	0.971199	chr9_133257521_T_TC	133257521	T	TC	0.422426	0.546056	0.0362531	50.5428	0.0571	0.00551	3.12e-25	24.5	0.449	0.978371	19	replicated variant - protein association	ABO	2.5	Activated partial thromboplastin time|Venous thromboembolism|vWF levels|Diastolic blood pressure|Monocyte count|Adolescent idiopathic scoliosis|Type 2 diabetes|Peptic ulcer disease|ICD10 K25: Gastric and duodenal ulcer|Neonatal jaundice (maternal effect)|Chronic diseases of tonsils or adenoids (MTAG)|Pharyngeal disease|Coagulation factor levels|Urinary metabolites (H-NMR features)|Pancreatic cancer|Fibroblast growth factor 23 levels|Ornithine levels|Early-onset ischemic stroke|Glycine levels|COVID-19 with respiratory failure|Phytosterol levels|Liver enzyme levels|Thyroid hormone levels|Gastric parietal cell autoantibody levels in type 1 diabetes|Severe COVID-19 infection with respiratory failure (analysis I)|Estradiol levels|ABO blood group (AB vs non-AB)|Colon polyp|Myocardial infarction in coronary artery disease|Marzipan liking|End-stage coagulation|Thyroid stimulating hormone levels within normal range in pregnancy|Coronary artery disease|Medial prefrontal thickness (unadjusted for global measures)|Thyroid stimulating hormone levels|Medication use (antithrombotic agents)|Faecalicatena lactaris abundance in stool|Metabolic traits|Thrombomodulin levels|Cholesteryl ester_17:0_[M+NH4]1+ levels|von Willebrand factor levels|Citrulline levels|ICD10 J35: Chronic diseases of tonsils and adenoids|Hip minimal joint space width|Total testosterone levels|Diverticular disease|Pulmonary embolism|Circulating fibroblast growth factor 23 levels|Migraine or fasting pro-insulin levels|Lymphocyte count|Haemorrhoidal disease|Sphinganine levels|Myocardial infarction|Aspartate aminotransferase to alanine aminotransferase ratio|Gamma glutamyl transferase levels|Lactate dehydrogenase levels|Non-albumin protein levels|Gut microbiota abundance (k_Bacteria.p_Actinobacteria.c_Actinobacteria.o_Bifidobacteriales.f_Bifidobacteriaceae.g_Bifidobacterium.s_Bifidobacterium_bifidum)|Mitochondrial DNA copy number|Cerebral venous thrombosis|Graves' disease|Duodenal ulcer|Peripheral artery disease|vWF levels in ischaemic stroke and hyperhomocysteinaemia|Reticulocyte count|Mean spheric corpuscular volume|Body fat percentage|Triglycerides|COVID-19 severity|Urine X-24834 levels in chronic kidney disease|COVID-19 (critical illness vs population)|SARS-CoV-2 infection|COVID-19 (hospitalized vs population)|Thrombosis|Monocyte percentage of white cells|ABO blood group (O vs non-O)|ABO blood group (B vs O)|Citrate levels|COVID-19 (hospitalized covid vs population)|Bone marrow stromal antigen 2 levels|E-selectin levels	EFO:0004310|EFO:0004286|EFO:0004629|EFO:0006336|EFO:0005091|EFO:0005423|MONDO:0005148|MONDO:0004247|EFO:0004607|EFO:0009454|EFO:1000739|EFO:0005939|MONDO:0001039|MONDO:0020592|EFO:0004634|EFO:0005116|EFO:0002618|EFO:0009381|EFO:0009776|HP:0002140|EFO:0009767|EFO:0009686|MONDO:0100096|EFO:0004862|EFO:0004533|EFO:0004582|EFO:0004730|EFO:0004748|EFO:0004866|MONDO:0100096|EFO:0004697|EFO:0600062|MONDO:0021400|EFO:0000612|EFO:0010155|EFO:0004748|EFO:0001645|EFO:0004840|EFO:0009925|EFO:0007874|EFO:0004725|EFO:0007774|EFO:0010351|EFO:0009777|EFO:0007873|EFO:0004908|EFO:0009959|EFO:0003827|MONDO:0005277|EFO:0004466|EFO:0004587|EFO:0009552|EFO:0800619|EFO:0010934|EFO:0004532|EFO:0004808|EFO:0004568|EFO:0006312|MONDO:0002907|EFO:0004237|EFO:0004607|EFO:0004265|EFO:0007986|EFO:0004526|EFO:0007800|EFO:0004530|EFO:0600019|HP:0002140|EFO:0004286|EFO:0000712|HP:0001977|EFO:0003907|EFO:0003827|EFO:0007989|EFO:0600063|EFO:0600061|EFO:0600063|EFO:0010114|OBA:2040266|EFO:0004575								Fabp4	MGI:88038	adipose tissue phenotype|homeostasis/metabolism phenotype|growth/size/body region phenotype|behavior/neurological phenotype			Group enriched - adipose_tissue 3655.8|breast 2125.1	Cell type enriched - Adipocytes 20163.4				match	no evidence	no evidence
trans	prot.2112	P15090	Fatty acid-binding protein, adipocyte (Adipocyte lipid-binding protein) (ALBP) (Adipocyte-type fatty acid-binding protein) (A-FABP) (AFABP) (Fatty acid-binding protein 4)	ENSG00000170323	FABP4	Covid-19 confirmed case	XXII Codes for special purposes (U22_)	9	130257521	136261703	7.39197e-52	3.85628e-09	7.82025e-45	0.040797	0.959203	chr9_133257521_T_TC	133257521	T	TC	0.422426	0.546056	0.0362531	50.5428	0.0575	0.00781	1.92e-13	12.7	0.0101	0.9378	19	replicated variant - protein association	ABO	2.5	Activated partial thromboplastin time|Venous thromboembolism|vWF levels|Diastolic blood pressure|Monocyte count|Adolescent idiopathic scoliosis|Type 2 diabetes|Peptic ulcer disease|ICD10 K25: Gastric and duodenal ulcer|Neonatal jaundice (maternal effect)|Chronic diseases of tonsils or adenoids (MTAG)|Pharyngeal disease|Coagulation factor levels|Urinary metabolites (H-NMR features)|Pancreatic cancer|Fibroblast growth factor 23 levels|Ornithine levels|Early-onset ischemic stroke|Glycine levels|COVID-19 with respiratory failure|Phytosterol levels|Liver enzyme levels|Thyroid hormone levels|Gastric parietal cell autoantibody levels in type 1 diabetes|Severe COVID-19 infection with respiratory failure (analysis I)|Estradiol levels|ABO blood group (AB vs non-AB)|Colon polyp|Myocardial infarction in coronary artery disease|Marzipan liking|End-stage coagulation|Thyroid stimulating hormone levels within normal range in pregnancy|Coronary artery disease|Medial prefrontal thickness (unadjusted for global measures)|Thyroid stimulating hormone levels|Medication use (antithrombotic agents)|Faecalicatena lactaris abundance in stool|Metabolic traits|Thrombomodulin levels|Cholesteryl ester_17:0_[M+NH4]1+ levels|von Willebrand factor levels|Citrulline levels|ICD10 J35: Chronic diseases of tonsils and adenoids|Hip minimal joint space width|Total testosterone levels|Diverticular disease|Pulmonary embolism|Circulating fibroblast growth factor 23 levels|Migraine or fasting pro-insulin levels|Lymphocyte count|Haemorrhoidal disease|Sphinganine levels|Myocardial infarction|Aspartate aminotransferase to alanine aminotransferase ratio|Gamma glutamyl transferase levels|Lactate dehydrogenase levels|Non-albumin protein levels|Gut microbiota abundance (k_Bacteria.p_Actinobacteria.c_Actinobacteria.o_Bifidobacteriales.f_Bifidobacteriaceae.g_Bifidobacterium.s_Bifidobacterium_bifidum)|Mitochondrial DNA copy number|Cerebral venous thrombosis|Graves' disease|Duodenal ulcer|Peripheral artery disease|vWF levels in ischaemic stroke and hyperhomocysteinaemia|Reticulocyte count|Mean spheric corpuscular volume|Body fat percentage|Triglycerides|COVID-19 severity|Urine X-24834 levels in chronic kidney disease|COVID-19 (critical illness vs population)|SARS-CoV-2 infection|COVID-19 (hospitalized vs population)|Thrombosis|Monocyte percentage of white cells|ABO blood group (O vs non-O)|ABO blood group (B vs O)|Citrate levels|COVID-19 (hospitalized covid vs population)|Bone marrow stromal antigen 2 levels|E-selectin levels	EFO:0004310|EFO:0004286|EFO:0004629|EFO:0006336|EFO:0005091|EFO:0005423|MONDO:0005148|MONDO:0004247|EFO:0004607|EFO:0009454|EFO:1000739|EFO:0005939|MONDO:0001039|MONDO:0020592|EFO:0004634|EFO:0005116|EFO:0002618|EFO:0009381|EFO:0009776|HP:0002140|EFO:0009767|EFO:0009686|MONDO:0100096|EFO:0004862|EFO:0004533|EFO:0004582|EFO:0004730|EFO:0004748|EFO:0004866|MONDO:0100096|EFO:0004697|EFO:0600062|MONDO:0021400|EFO:0000612|EFO:0010155|EFO:0004748|EFO:0001645|EFO:0004840|EFO:0009925|EFO:0007874|EFO:0004725|EFO:0007774|EFO:0010351|EFO:0009777|EFO:0007873|EFO:0004908|EFO:0009959|EFO:0003827|MONDO:0005277|EFO:0004466|EFO:0004587|EFO:0009552|EFO:0800619|EFO:0010934|EFO:0004532|EFO:0004808|EFO:0004568|EFO:0006312|MONDO:0002907|EFO:0004237|EFO:0004607|EFO:0004265|EFO:0007986|EFO:0004526|EFO:0007800|EFO:0004530|EFO:0600019|HP:0002140|EFO:0004286|EFO:0000712|HP:0001977|EFO:0003907|EFO:0003827|EFO:0007989|EFO:0600063|EFO:0600061|EFO:0600063|EFO:0010114|OBA:2040266|EFO:0004575								Fabp4	MGI:88038	adipose tissue phenotype|homeostasis/metabolism phenotype|growth/size/body region phenotype|behavior/neurological phenotype			Group enriched - adipose_tissue 3655.8|breast 2125.1	Cell type enriched - Adipocytes 20163.4				match	no evidence	no evidence
trans	prot.2140	P16233	Pancreatic triacylglycerol lipase (PL) (PTL) (Pancreatic lipase) (EC 3.1.1.3)	ENSG00000175535	PNLIP	Glaucoma	VII Diseases of the eye and adnexa (H7_)	9	130262254	136262254	1.92649e-11	7.55516e-06	1.07431e-07	0.0421314	0.957861	9_133262254_C_T	133262254	C	T	0.238146	0.290204	0.0421382	11.2441	0.0743	0.0125	3.13e-09	8.5	0.948	0.991763	179	replicated variant - protein association	ABO	2.5	Red blood cell count|Glaucoma (primary open-angle)|Mean corpuscular volume|Tumor biomarkers|Urinary metabolites (H-NMR features)|Venous thromboembolism|Mean reticulocyte volume|Vascular endothelial growth factor receptor 3 levels|Basal Cell Adhesion Molecule levels|Primary open angle glaucoma (multi-trait analysis)|monocyte (fraction, minimum, inv-norm transformed)|Sleep apnea (MTAG)|Pulmonary heart disease (PheCode 415)|Acute pulmonary heart disease (PheCode 415.1)|Pulmonary embolism and infarction, acute (PheCode 415.11)|mean corpuscular volume (MCV, mean, inv-norm transformed)|mean corpuscular volume (MCV, minimum, inv-norm transformed)|Platelet count|Reticulocyte count|Intraocular pressure|Kin of IRRE-like protein 2 levels|Mean corpuscular hemoglobin concentration|Aspartate aminotransferase to alanine aminotransferase ratio|Plateletcrit|Serum albumin levels|Open-angle glaucoma (PheCode 365.1)|Hemorrhoids (PheCode 455)|End-stage coagulation|Mean corpuscular hemoglobin|hematocrit (maximum, inv-norm transformed)|red blood cell count (RBC, maximum, inv-norm transformed)|red blood cell count (RBC, mean, inv-norm transformed)|red blood cell count (RBC, minimum, inv-norm transformed)|von Willebrand factor levels|mean corpuscular volume (MCV, maximum, inv-norm transformed)|Glaucoma|Revision surgery due to aseptic loosening after total joint arthroplasty|Malaria|Albumin levels|Encounter for long-term (current) use of anticoagulants (PheCode 286.2)|monocyte (fraction, maximum, inv-norm transformed)|Deep vein thrombosis [DVT] (PheCode 452.2)|Other venous embolism and thrombosis (PheCode 452)|hematocrit (minimum, inv-norm transformed)|hematocrit (mean, inv-norm transformed)|monocyte (fraction, mean, inv-norm transformed)|Serum total protein levels|Endothelial growth factor levels|Serum lipase activity|High serum lipase activity|Blood protein levels in cardiovascular risk|Albumin (mean, inv-norm transformed)|Albumin (maximum, inv-norm transformed)|Appendicular lean mass|Blood urea nitrogen levels|Other anemias (PheCode 285)|Red cell distribution width - standard deviation|Vertical cup-disc ratio (multi-trait analysis)|Neutrophil percentage of white cells	EFO:0004305|EFO:0004190|EFO:0004526|EFO:0005127|EFO:0005116|EFO:0004286|EFO:0010701|EFO:0008315|EFO:0008032|EFO:0005091|EFO:0003877|EFO:0003777|EFO:0003827|EFO:1001408|EFO:0004309|EFO:0007986|EFO:0004695|OBA:2042111|EFO:0004509|EFO:0004528|EFO:0010934|EFO:0007985|EFO:0004535|EFO:0009552|EFO:0004629|EFO:0004527|EFO:0004348|MONDO:0005041|EFO:0020974|EFO:0010725|EFO:0001068|EFO:0009786|EFO:0003907|HP:0001907|EFO:0004536|EFO:0006900|EFO:0006902|EFO:0005849|EFO:0007774|EFO:0004980|EFO:0004741|EFO:0004272|EFO:0005047|EFO:0006939|EFO:0007990	ORLISTAT|CETILISTAT	CHEMBL175247|CHEMBL2103825	EFO_0000660|EFO_0000545|Orphanet_411|EFO_0000195|EFO_0001073|EFO_0001073	4|2		OMIM_614338	?Pancreatic lipase deficiency, 614338 (3)	Pnlip	MGI:97722	liver/biliary system phenotype|adipose tissue phenotype|homeostasis/metabolism phenotype|growth/size/body region phenotype|digestive/alimentary phenotype	Keloid_scar	4.49542656181876	Tissue enriched - pancreas 430750.5	Cell type enriched - Exocrine_glandular_cells 2323.2				match	no evidence	no evidence
trans	prot.2140	P16233	Pancreatic triacylglycerol lipase (PL) (PTL) (Pancreatic lipase) (EC 3.1.1.3)	ENSG00000175535	PNLIP	Primary open-angle glaucoma, strict	VII Diseases of the eye and adnexa (H7_)	9	130262254	136262254	5.45812e-11	2.14052e-05	1.04534e-07	0.0409951	0.958983	9_133262254_C_T	133262254	C	T	0.238146	0.290204	0.0421382	11.2441	0.108	0.0189	1e-08	8	0.561	0.991763	179	replicated variant - protein association	ABO	2.5	Red blood cell count|Glaucoma (primary open-angle)|Mean corpuscular volume|Tumor biomarkers|Urinary metabolites (H-NMR features)|Venous thromboembolism|Mean reticulocyte volume|Vascular endothelial growth factor receptor 3 levels|Basal Cell Adhesion Molecule levels|Primary open angle glaucoma (multi-trait analysis)|monocyte (fraction, minimum, inv-norm transformed)|Sleep apnea (MTAG)|Pulmonary heart disease (PheCode 415)|Acute pulmonary heart disease (PheCode 415.1)|Pulmonary embolism and infarction, acute (PheCode 415.11)|mean corpuscular volume (MCV, mean, inv-norm transformed)|mean corpuscular volume (MCV, minimum, inv-norm transformed)|Platelet count|Reticulocyte count|Intraocular pressure|Kin of IRRE-like protein 2 levels|Mean corpuscular hemoglobin concentration|Aspartate aminotransferase to alanine aminotransferase ratio|Plateletcrit|Serum albumin levels|Open-angle glaucoma (PheCode 365.1)|Hemorrhoids (PheCode 455)|End-stage coagulation|Mean corpuscular hemoglobin|hematocrit (maximum, inv-norm transformed)|red blood cell count (RBC, maximum, inv-norm transformed)|red blood cell count (RBC, mean, inv-norm transformed)|red blood cell count (RBC, minimum, inv-norm transformed)|von Willebrand factor levels|mean corpuscular volume (MCV, maximum, inv-norm transformed)|Glaucoma|Revision surgery due to aseptic loosening after total joint arthroplasty|Malaria|Albumin levels|Encounter for long-term (current) use of anticoagulants (PheCode 286.2)|monocyte (fraction, maximum, inv-norm transformed)|Deep vein thrombosis [DVT] (PheCode 452.2)|Other venous embolism and thrombosis (PheCode 452)|hematocrit (minimum, inv-norm transformed)|hematocrit (mean, inv-norm transformed)|monocyte (fraction, mean, inv-norm transformed)|Serum total protein levels|Endothelial growth factor levels|Serum lipase activity|High serum lipase activity|Blood protein levels in cardiovascular risk|Albumin (mean, inv-norm transformed)|Albumin (maximum, inv-norm transformed)|Appendicular lean mass|Blood urea nitrogen levels|Other anemias (PheCode 285)|Red cell distribution width - standard deviation|Vertical cup-disc ratio (multi-trait analysis)|Neutrophil percentage of white cells	EFO:0004305|EFO:0004190|EFO:0004526|EFO:0005127|EFO:0005116|EFO:0004286|EFO:0010701|EFO:0008315|EFO:0008032|EFO:0005091|EFO:0003877|EFO:0003777|EFO:0003827|EFO:1001408|EFO:0004309|EFO:0007986|EFO:0004695|OBA:2042111|EFO:0004509|EFO:0004528|EFO:0010934|EFO:0007985|EFO:0004535|EFO:0009552|EFO:0004629|EFO:0004527|EFO:0004348|MONDO:0005041|EFO:0020974|EFO:0010725|EFO:0001068|EFO:0009786|EFO:0003907|HP:0001907|EFO:0004536|EFO:0006900|EFO:0006902|EFO:0005849|EFO:0007774|EFO:0004980|EFO:0004741|EFO:0004272|EFO:0005047|EFO:0006939|EFO:0007990	ORLISTAT|CETILISTAT	CHEMBL175247|CHEMBL2103825	EFO_0000660|EFO_0000545|Orphanet_411|EFO_0000195|EFO_0001073|EFO_0001073	4|2		OMIM_614338	?Pancreatic lipase deficiency, 614338 (3)	Pnlip	MGI:97722	liver/biliary system phenotype|adipose tissue phenotype|homeostasis/metabolism phenotype|growth/size/body region phenotype|digestive/alimentary phenotype	Keloid_scar	4.49542656181876	Tissue enriched - pancreas 430750.5	Cell type enriched - Exocrine_glandular_cells 2323.2				match	no evidence	no evidence
trans	prot.2153	P16871	Interleukin-7 receptor subunit alpha (IL-7 receptor subunit alpha) (IL-7R subunit alpha) (IL-7R-alpha) (IL-7RA) (CDw127) (CD antigen CD127)	ENSG00000168685	IL7R	Allergic rhinitis	Comorbidities of Asthma	9	130279427	136279427	1.09729e-15	3.76438e-05	6.04347e-13	0.0207329	0.979229	9_133279427_T_C	133279427	T	C	0.855626	0.432023	0.050153	17.1519	-0.0563	0.00961	4.81e-09	8.32	0.215	0.98072	303	replicated variant - protein association	RPL7A	2	Venous thromboembolism|Coronary artery disease|Allergy|Allergic rhinitis|Hematocrit|Neutrophil count|Red blood cell count|Triglyceride levels|LDL cholesterol levels x long total sleep time interaction (2df test)|LDL cholesterol levels x short total sleep time interaction (2df test)|White blood cell count|Soluble E-selectin levels|Medication use (HMG CoA reductase inhibitors)|Total campesterol|Coronary artery disease (MTAG)|Myocardial infarction|Cholesterol to total lipids ratio in IDL|Free cholesterol to total lipids ratio in IDL|Triglycerides to total lipids ratio in IDL|Triglycerides to total lipids ratio in small LDL|Phospholipids to total lipids ratio in small VLDL|Cholesterol to total lipids ratio in very large HDL|Cholesterol to total lipids ratio in very small VLDL|Triglycerides to total lipids ratio in small VLDL|Cholesterol to total lipids ratio in very large VLDL|Triglycerides to total lipids ratio in very large VLDL|Phospholipids to total lipids ratio in very large VLDL|Free cholesterol to total lipids ratio in very small VLDL|Cholesteryl esters to total lipids ratio in very large HDL|Free cholesterol to total lipids ratio in very large VLDL|Cholesterol to total lipids ratio in small VLDL|Cholesteryl esters to total lipids ratio in very large VLDL|Free cholesterol to total lipids ratio in small VLDL|Cereal consumption (bowls per week) (UKB data field 1458)|X-26054 levels|X-23749 levels|E Selectin plasma levels|Triglycerides to total lipids ratio in very small VLDL|Blood urea nitrogen levels|Triglycerides to total lipids ratio in large LDL|Free cholesterol to total lipids ratio in large VLDL|Cholesterol to total lipids ratio in large VLDL|Cholesteryl esters to total lipids ratio in large VLDL|Cholesteryl esters to total lipids ratio in IDL|Metabolite levels (DSGEGDFXAEGGGVR; Fibrinopeptide A, des-ala(1))|Metabolite levels (serylleucine)|Cell surface glycoprotein CD200 receptor 1 levels|Plasma X-26054 levels in chronic kidney disease|Triglycerides to total lipids ratio in medium LDL|Free cholesterol to total lipids ratio in medium VLDL|Cholesterol to total lipids ratio in medium LDL|Cholesteryl esters to total lipids ratio in medium VLDL|Cholesterol to total lipids ratio in medium VLDL|Phospholipids to total lipids ratio in medium VLDL|Cholesteryl ester levels in small HDL|Triglycerides to total lipids ratio in medium VLDL|Cholesteryl esters to total lipids in large VLDL percentage (UKB data field 23591)|Triglycerides to total lipids in very large VLDL percentage (UKB data field 23588)|Cholesteryl esters to total lipids in medium VLDL percentage (UKB data field 23596)|Triglycerides to total lipids in medium VLDL percentage (UKB data field 23598)|Cholesterol to total lipids ratio in small LDL|Free cholesterol to total lipids ratio in small LDL|Diastolic blood pressure|Hay fever and/or eczema|Coronary artery disease (myocardial infarction, percutaneous transluminal coronary angioplasty, coronary artery bypass grafting, angina or chromic ischemic heart disease)|E-selectin levels|Gut bacterial pathway abundance (LACTOSECAT.PWY..lactose.and.galactose.degradation.I)|Total bilirubin levels|Diastolic blood pressure (MTAG)|Non-albumin protein levels|Aspartate aminotransferase to alanine aminotransferase ratio|Fasting glucose|Urea levels|Free cholesterol levels in IDL|Creatinine levels|Direct bilirubin levels|Estimated glomerular filtration rate|Gamma glutamyl transferase levels|Blood glucose levels|Sterol ester (27:1/18:0) levels|Phospholipids to total lipids ratio in very small VLDL|Sphingomyelin levels|Cholesteryl esters to total lipids ratio in very small VLDL|O-sulfo-l-tyrosine levels|Pyruvate levels|Total cholesterol to total lipids ratio in very small VLDL|Total cholesterol to total lipids ratio in very large VLDL|Total cholesterol to total lipids ratio in chylomicrons and extremely large VLDL|Cholesteryl esters to total lipids ratio in chylomicrons and extremely large VLDL|Cholesteryl esters to total lipids ratio in small LDL|Total cholesterol to total lipids ratio in large VLDL|Cholesteryl esters to total lipids ratio in medium LDL|Total cholesterol to total lipids ratio in medium LDL|Triglycerides to total lipids ratio in large VLDL|Free cholesterol to total lipids ratio in medium LDL|Free cholesterol to total lipids ratio in large LDL|Estimated description of fatty acid chain length not actual carbon number|Histidine levels|Ratio of omega-6 fatty acids to total fatty acids|Metabolite levels (leucylalanine)|Metabolite levels (aspartylphenylalanine)|Endometriosis|Cholesterol levels in IDL|Cholesteryl ester levels in IDL|Ratio of apolipoprotein B to apolipoprotein A1 levels|Total lipid levels in IDL|Phospholipid levels in IDL|Cholesterol levels in large LDL|Phospholipid levels in very small VLDL|Cholesteryl ester levels in small VLDL|Cholesteryl ester levels in VLDL|Total lipid levels in very small VLDL|Concentration of very small VLDL particles|Free cholesterol levels in small VLDL|Free cholesterol levels in very small VLDL|Cholesterol levels in small VLDL|Cholesteryl ester levels in very small VLDL|Cholesteryl esters to total lipids ratio in small VLDL|VLDL cholesterol levels|Cholesterol levels in very small VLDL|PT international normalized ratio (INR, maximum, inv-norm transformed)|PT international normalized ratio (INR, mean, inv-norm transformed)|PT international normalized ratio (INR, minimum, inv-norm transformed)|Disorders of lipid metabolism (PheCode 272)|Hypercholesterolemia (PheCode 272.11)|Hyperlipidemia (PheCode 272.1)|hematocrit (minimum, inv-norm transformed)|hematocrit (mean, inv-norm transformed)|Diabetes mellitus (PheCode 250)|Type 2 diabetes (PheCode 250.2)|Gout and other crystal arthrop (PheCode 274)|diastolic blood pressure (DBP, minimum, inv-normal transformed)|diastolic blood pressure (DBP, mean, inv-normal transformed)|diastolic blood pressure (DBP, maximum, inv-normal transformed)|Glucose (fasting status unknown, maximum, inv-norm transformed)|Glucose (fasting status unknown, mean, inv-norm transformed)|hematocrit (maximum, inv-norm transformed)|Hypercoagulable state (PheCode 286.8)|Primary hypercoagulable state (PheCode 286.81)|Encounter for long-term (current) use of anticoagulants (PheCode 286.2)|Other and unspecified coagulation defects (PheCode 286.7)|monocyte (absolute count, mean, inv-norm transformed)|monocyte (absolute count, minimum, inv-norm transformed)|Triglycerides to total lipids ratio in chylomicrons and extremely large VLDL|Linoleic acid levels|Free cholesterol to total lipids ratio in chylomicrons and extremely large VLDL|Polyunsaturated fatty acid levels|Cholesterol to total lipids ratio in chylomicrons and extremely large VLDL|Cholesteryl ester levels in large LDL|Total lipid levels in large LDL|Ratio of linoleic acid to total fatty acids|Free cholesterol levels in large LDL|Total lipid levels in LDL|Phospholipid levels in large LDL|Cholesteryl ester levels in LDL|Phospholipid levels in LDL|Free cholesterol levels in LDL|Edema (PheCode 782.3)|Diverticulosis and diverticulitis (PheCode 562)|Varicose veins (PheCode 454)|Varicose veins of lower extremity (PheCode 454.1)|Chronic venous insufficiency [CVI] (PheCode 456)|Deep vein thrombosis [DVT] (PheCode 452.2)|Other venous embolism and thrombosis (PheCode 452)|Phlebitis and thrombophlebitis (PheCode 451)|Phlebitis and thrombophlebitis of lower extremities (PheCode 451.2)|Coronary atherosclerosis (PheCode 411.4)|Ischemic heart disease (PheCode 411)|potassium (mean, inv-norm transformed)|potassium (maximum, inv-norm transformed)|Blood urea nitrogen (BUN, maximum, inv-norm transformed)|Takes medication for heart attack?|Blood urea nitrogen (BUN, mean, inv-norm transformed)|High cholesterol|Blood urea nitrogen (BUN, minimum, inv-norm transformed)|Heart attack|Blood clot / pulmonary embolism / deep vein thrombosis (DVT)|Takes medication for high cholesterol?|Takes medication for Diabetes/sugar?|Diabetes / \"Sugar\"|Aspartate aminotransferase (AST, mean, inv-norm transformed)|Aspartate aminotransferase (AST, minimum, inv-norm transformed)|Medication use for hyperlipidemia (number of purchases)|Takes medication for blood clot/ pulmonary embolism/ deep vein thrombosis (DVT)?|neutrophil (absolute count, maximum, inv-norm transformed)|neutrophil (absolute count, mean, inv-norm transformed)|neutrophil (absolute count, minimum, inv-norm transformed)|Cholesteryl ester levels in medium LDL|Cholesteryl ester levels in medium VLDL|Cholesterol levels in medium LDL|Phospholipid levels in medium LDL|Cholesterol levels in medium VLDL|Free cholesterol levels in medium LDL|Total lipid levels in medium LDL|Free cholesterol levels in medium VLDL|Phospholipid levels in medium VLDL|Omega-6 fatty acid levels|Concentration of very small VLDL particles (UKB data field 23516)|Cholesteryl esters in small VLDL (UKB data field 23513)|Total lipids in very small VLDL (UKB data field 23517)|Phospholipids in very small VLDL (UKB data field 23518)|Cholesteryl esters in very small VLDL (UKB data field 23520)|Total lipids in IDL (UKB data field 23524)|Phospholipids in IDL (UKB data field 23525)|Cholesteryl esters in IDL (UKB data field 23527)|Phospholipids in large LDL (UKB data field 23532)|Cholesteryl esters in large LDL (UKB data field 23534)|Total lipids in large LDL (UKB data field 23531)|Total lipids in medium LDL (UKB data field 23538)|Cholesteryl esters in medium LDL (UKB data field 23541)|Phospholipids in medium LDL (UKB data field 23539)|Phospholipids in small LDL (UKB data field 23546)|Total lipids in small LDL (UKB data field 23545)|Cholesteryl esters in small LDL (UKB data field 23548)|Gallstone disease|Phospholipids in LDL (UKB data field 23413)|Cholesteryl esters in LDL (UKB data field 23417)|Cholesteryl esters in VLDL (UKB data field 23416)|Total lipids in LDL (UKB data field 23425)|Sphingomyelins levels (UKB data field 23438)|Omega-6 fatty acids levels (UKB data field 23445)|Polyunsaturated fatty acids levels (UKB data field 23446)|Linoleic acid levels (UKB data field 23449)|Concentration of medium VLDL particles (UKB data field 23502)|Phospholipids in medium VLDL (UKB data field 23504)|Cholesteryl esters in medium VLDL (UKB data field 23506)|Triglycerides to total lipids in large VLDL percentage (UKB data field 23593)|Phospholipids to total lipids in medium VLDL percentage (UKB data field 23594)|Cholesteryl esters to total lipids in small VLDL percentage (UKB data field 23601)|Cholesteryl esters to total lipids in very small VLDL percentage (UKB data field 23606)|Triglycerides to total lipids in very small VLDL percentage (UKB data field 23608)|Triglycerides to total lipids in IDL percentage (UKB data field 23613)|Triglycerides to total lipids in small LDL percentage (UKB data field 23628)|Triglycerides to total lipids in chylomicrons and extremely large VLDL percentage (UKB data field 23583)|Cholesteryl esters to total lipids in chylomicrons and extremely large VLDL percentage (UKB data field 23581)|Phospholipids to total lipids in very large VLDL percentage (UKB data field 23584)|Cholesteryl esters to total lipids in very large VLDL percentage (UKB data field 23586)|Phospholipids to total lipids in small VLDL percentage (UKB data field 23599)|Triglycerides to total lipids in small VLDL percentage (UKB data field 23603)|Triglycerides to total lipids in large LDL percentage (UKB data field 23618)|Triglycerides to total lipids in medium LDL percentage (UKB data field 23623)|VLDL cholesterol levels (UKB data field 23403)|prothrombin time (PT, maximum, inv-norm transformed)|prothrombin time (PT, mean, inv-norm transformed)|heart rate (HR, mean, inv-normal transformed)|white blood cell count (WBC, maximum, inv-norm transformed)|white blood cell count (WBC, mean, inv-norm transformed)|white blood cell count (WBC, minimum, inv-norm transformed)|Sodium (mean, inv-norm transformed)|Pulmonary heart disease (PheCode 415)|Acute pulmonary heart disease (PheCode 415.1)|Pulmonary embolism and infarction, acute (PheCode 415.11)|Other chronic ischemic heart disease, unspecified (PheCode 411.8)|Diverticulitis (PheCode 562.2)|Diverticulosis (PheCode 562.1)|magnesium (Mg, mean, inv-norm transformed)|Phospholipids to total lipids ratio in small HDL|Cholesterol levels in small LDL|Cholesteryl ester levels in small LDL|Free cholesterol levels in small LDL|Total lipid levels in small LDL|Phospholipid levels in small LDL|Total omega-6 fatty acid levels|Peptic ulcer, site unspecified (PheCode 531.4)|Peptic ulcer (excl. esophageal) (PheCode 531)|Peripheral vascular disease|Peripheral vascular disease, unspecified (PheCode 443.9)|Heart failure|OX-2 membrane glycoprotein levels|Ideal cardiovascular health score (clinical and behavioral)|Cholelithiasis|Chronic heart failure|Heart failure (multivariate analysis)|Serum metabolite levels|Iron status biomarkers (ferritin levels)|Fasting blood glucose|Stem cell factor levels|Hepatocyte growth factor receptor levels|Vascular endothelial growth factor receptor 2 levels|Vascular endothelial growth factor receptor 3 levels|ADpSGEGDFXAEGGGVR levels|Mitochondrial DNA copy number (adjusted)|Coronary heart disease|Soluble levels of adhesion molecules|Urinary metabolites (H-NMR features)|Red blood cell traits|COVID-19 infection or age-related macular degeneration (MTAG)|Relative protein intake|Tumor necrosis factor ligand superfamily member 12 levels|ADpSGEGDFXAEGGGVR-to-X-14304--leucylalanine ratio|Medication use (salicylic acid and derivatives)|Cholesterol esters in medium VLDL|Total lipids in small VLDL|Phospholipids in small VLDL|Fasting plasma glucose|ADSGEGDFXAEGGGVR-to-ADpSGEGDFXAEGGGVR ratio|Sphingomyeline C16:0 levels|Hematological and biochemical traits|Angiotensin-converting enzyme activity|Cholesteryl ester levels in very large VLDL|COVID-19 or coronary artery disease (pleiotropy)|COVID-19 or hypertension (pleiotropy)|DSGEGDFXAEGGGVR-to-ADpSGEGDFXAEGGGVR ratio|Height|Ischemic stroke|Tonsillectomy|Sum neutrophil eosinophil counts|Granulocyte count|Serum carcinoembryonic antigen levels|Allergic disease (asthma, hay fever and/or eczema) (multivariate analysis)|Allergic disease (asthma, hay fever and/or eczema) (age of onset)|Sum basophil neutrophil counts|Myeloid white cell count|GIP levels in response to oral glucose tolerance test (120 minutes)|Type 2 diabetes|Gastrointestinal infection|Heel bone mineral density|Blood protein levels in cardiovascular risk|Monocyte count|Average diameter for HDL particles|Total cholines levels|Liver enzyme levels (gamma-glutamyl transferase)|Cholesteryl ester (18:0) levels|Phospholipid levels in very large HDL|Total lipid levels in very large HDL|Total phospholipid levels in lipoprotein particles|Free cholesterol levels in VLDL|Total lipid levels in small VLDL|Total lipid levels in lipoprotein particles|Concentration of small VLDL particles|Phospholipid levels in small VLDL|Phospholipids to total lipids ratio in very large HDL|Concentration of VLDL particles|Early-onset ischemic stroke|Varicose veins|Phospholipids to total lipids ratio in chylomicrons and extremely large VLDL|Phospholipids to total lipids ratio in medium LDL|Triglycerides in medium LDL|Cholesterol esters in small HDL|Cholesteryl esters to total lipids ratio in small HDL|Total cholesterol to total lipids ratio in small HDL|Total lipids in small LDL|Cholesterol esters in small LDL|Total cholesterol to total lipids ratio in small LDL|Phospholipids in very small VLDL|Total cholesterol levels in small HDL|Cholesterol esters in very small VLDL|Total cholesterol to total lipids ratio in medium VLDL|Polyunsaturated fatty acids|Phosphatidylcholine and other choline levels|Sphingomyelins levels|Total cholesterol in small VLDL|Total lipids in very small VLDL|Total lipids in small HDL|Phospholipids to total lipids ratio in small LDL|Phospholipids in small LDL|Cholesterol esters in small VLDL|Total cholesterol to total lipids ratio in small VLDL|Total cholesterol levels in VLDL|Total phosphoglycerides levels|Mean diameter of VLDL particles|Phospholipids to total lipids ratio in large LDL|Phospholipids in large LDL|Triglycerides in large LDL|Phospholipids in medium LDL|Total lipids in IDL|Cholesteryl esters to total lipids ratio in large HDL|Cholesteryl esters to total lipids ratio in large LDL|Total lipids in large LDL|Phospholipids to total lipids ratio in large VLDL|Free cholesterol to total lipids ratio in medium HDL|Cholesteryl ester levels in large VLDL|Phospholipids in IDL|Triglyceride levels in LDL|Total cholesterol to total lipids ratio in large LDL|Omega-6 fatty acids levels|Cholesterol esters in IDL|Total cholesterol to total lipids ratio in IDL|Total cholesterol levels in LDL|Linoleic acid (18:2) levels|Random glucose levels|Immature granulocyte count|Cardioembolic stroke (MTAG)|Retinal arteriolar tortuosity|Sphingomyeline C18:0 levels|Total lipid levels in medium VLDL|Concentration of medium VLDL particles|Phosphatidylcholine levels|Cholesterol levels in small HDL|Free cholesterol levels in small HDL|Phosphoglycerides levels|Total lipid levels in small HDL|Total lipids in small VLDL (UKB data field 23510)|Phospholipids in small VLDL (UKB data field 23511)|Total phospholipids in lipoprotein particles (UKB data field 23411)|Total lipids in lipoprotein particles (UKB data field 23423)|Concentration of VLDL particles (UKB data field 23428)|Total cholines levels (UKB data field 23436)|Cholesteryl esters in small HDL (UKB data field 23576)|Phospholipids in small HDL (UKB data field 23574)|Cholesteryl esters to total lipids in small LDL percentage (UKB data field 23626)|Total lipids in small HDL (UKB data field 23573)|Phospholipids to total lipids in small LDL percentage (UKB data field 23624)|Phospholipids to total lipids in very large HDL percentage (UKB data field 23629)|Phospholipid levels in small HDL|Cardioembolic stroke	EFO:0004286|EFO:0001645|MONDO:0005271|EFO:0005854|EFO:0004348|EFO:0004833|EFO:0007978|EFO:0004530|EFO:0004305|EFO:0005271|EFO:0004611|EFO:0007988|EFO:0004308|EFO:0004575|EFO:0009932|EFO:0020962|EFO:0000612|EFO:0020943|EFO:0008595|EFO:0020945|EFO:0008595|EFO:0020947|EFO:0008595|EFO:0020947|EFO:0004611|EFO:0008317|EFO:0020946|EFO:0020943|EFO:0004612|EFO:0008317|EFO:0020943|EFO:0020947|EFO:0008317|EFO:0008317|EFO:0020945|EFO:0020944|EFO:0004612|EFO:0008317|EFO:0020944|EFO:0008111|EFO:0800939|EFO:0022125|EFO:0004741|EFO:0020944|EFO:0008595|EFO:0800673|OBA:2050367|EFO:0020253|EFO:0020943|EFO:0004611|EFO:0010351|EFO:0004612|EFO:0022250|EFO:0022340|EFO:0022253|EFO:0022335|EFO:0004611|EFO:0020945|EFO:0006336|HP:0000964|EFO:0005854|EFO:0007874|EFO:0004570|EFO:0004568|EFO:0010934|EFO:0004468|EFO:0009795|EFO:0008591|EFO:0008595|EFO:0004518|EFO:0005208|EFO:0004532|OBA:2045196|EFO:0010118|EFO:0021231|EFO:0010117|EFO:0008596|EFO:0008317|EFO:0020943|EFO:0008596|EFO:0008317|EFO:0020944|EFO:0020943|EFO:0020944|EFO:0004611|EFO:0020944|EFO:0020875|EFO:0009769|EFO:0005110|EFO:0021364|EFO:0021127|EFO:0001065|EFO:0004574|EFO:0008595|EFO:0010351|EFO:0008595|EFO:0004614|EFO:0004615|EFO:0004529|EFO:0008595|EFO:0004639|EFO:0008595|EFO:0004574|EFO:0004611|EFO:0008317|EFO:0004639|EFO:0010351|EFO:0008317|EFO:0008317|EFO:0004529|EFO:0008317|EFO:0008591|EFO:0008317|EFO:0004574|EFO:0008317|EFO:0008390|EFO:0000589|HP:0003124|MONDO:0021187|EFO:0000400|MONDO:0005148|EFO:0004274|EFO:0006945|EFO:0009315|EFO:0009786|EFO:0009314|EFO:0005091|EFO:0008596|EFO:0020947|EFO:0008317|EFO:0006807|EFO:0008596|EFO:0008317|EFO:0020945|EFO:0010733|EFO:0010351|EFO:0004611|EFO:0004611|EFO:0004529|EFO:0005110|EFO:0006807|EFO:0008591|EFO:0004611|EFO:0004611|EFO:0004639|EFO:0009373|EFO:0009959|HP:0002619|EFO:0007940|EFO:0003907|HP:0001907|EFO:1001395|HP:0004418|MONDO:0021661|EFO:0009283|EFO:0007010|EFO:0000612|EFO:0007010|HP:0003124|EFO:0000400|EFO:0009924|EFO:0803367|EFO:0007010|EFO:0003907|EFO:0005680|EFO:0010351|EFO:0022156|EFO:0022300|EFO:0022161|EFO:0022164|EFO:0022174|EFO:0022163|EFO:0022180|EFO:0022183|EFO:0022297|EFO:0022168|EFO:0004210|EFO:0022294|EFO:0022308|EFO:0022154|EFO:0022332|EFO:0020946|EFO:0022256|EFO:0022259|EFO:0022341|EFO:0022329|EFO:0022337|EFO:0022328|EFO:0022246|EFO:0022258|EFO:0022338|EFO:0022331|EFO:0022334|EFO:0004326|EFO:0009282|EFO:0003777|EFO:0003827|EFO:1001408|MONDO:0004235|EFO:0004845|EFO:0020946|EFO:0004612|MONDO:0004247|EFO:0003875|EFO:0003144|EFO:0008253|EFO:0007654|EFO:0004799|EFO:0005653|EFO:0004461|EFO:0004459|EFO:0004465|EFO:0008291|EFO:0008153|EFO:0008314|EFO:0008315|EFO:0021134|EFO:0006312|EFO:0004522|EFO:0004519|EFO:0005116|EFO:0001365|MONDO:0100096|EFO:0010810|EFO:0010801|EFO:0021401|EFO:0004522|EFO:0004520|EFO:0007013|EFO:0022182|EFO:0022148|EFO:0022301|EFO:0021394|EFO:0004463|MONDO:0100096|EFO:0001645|EFO:0000537|MONDO:0100096|EFO:0021395|EFO:0004339|HP:0002140|EFO:0007924|EFO:0004833|EFO:0004842|EFO:0007987|EFO:0005760|MONDO:0005271|EFO:0004847|EFO:0004833|EFO:0005090|EFO:0008464|EFO:0004307|MONDO:0043424|EFO:0009270|EFO:0008592|EFO:0010116|EFO:0010343|EFO:0004639|EFO:0004612|EFO:0004529|EFO:0004612|EFO:0004732|EFO:0004639|EFO:0004529|EFO:0004732|EFO:0008596|EFO:0008317|EFO:0020946|EFO:0004611|EFO:0020946|EFO:0022322|EFO:0008589|EFO:0004612|EFO:0008589|EFO:0004611|EFO:0004574|EFO:0004612|EFO:0008317|EFO:0008589|EFO:0022171|EFO:0022311|EFO:0022291|EFO:0008594|EFO:0022319|EFO:0020945|EFO:0004612|EFO:0004530|EFO:0004611|EFO:0008589|EFO:0008595|EFO:0803542|EFO:1001976|EFO:0010554|EFO:0004639|EFO:0008591|EFO:0004612|EFO:0022146|EFO:0022315|EFO:0022309|EFO:0022296|EFO:0022255						OMIM_608971	Immunodeficiency 104, severe combined, 608971 (3)	Il7r	MGI:96562	endocrine/exocrine gland phenotype|cellular phenotype|immune system phenotype|hematopoietic system phenotype	Nonallopathic_lesions_NEC	4.70181618436287	Tissue enhanced - lymphoid_tissue 178.8	Cell type enriched - T-cells 1368.7				match	match	match
trans	prot.2153	P16871	Interleukin-7 receptor subunit alpha (IL-7 receptor subunit alpha) (IL-7R subunit alpha) (IL-7R-alpha) (IL-7RA) (CDw127) (CD antigen CD127)	ENSG00000168685	IL7R	Depression medications	Comorbidities of Neurological endpoints	9	130279427	136279427	2.67332e-14	0.000917113	6.31648e-13	0.0216695	0.977413	9_133279427_T_C	133279427	T	C	0.855626	0.432023	0.050153	17.1519	-0.0308	0.0059	1.77e-07	6.75	0.375	0.967778	303	replicated variant - protein association	RPL7A	2	Venous thromboembolism|Coronary artery disease|Allergy|Allergic rhinitis|Hematocrit|Neutrophil count|Red blood cell count|Triglyceride levels|LDL cholesterol levels x long total sleep time interaction (2df test)|LDL cholesterol levels x short total sleep time interaction (2df test)|White blood cell count|Soluble E-selectin levels|Medication use (HMG CoA reductase inhibitors)|Total campesterol|Coronary artery disease (MTAG)|Myocardial infarction|Cholesterol to total lipids ratio in IDL|Free cholesterol to total lipids ratio in IDL|Triglycerides to total lipids ratio in IDL|Triglycerides to total lipids ratio in small LDL|Phospholipids to total lipids ratio in small VLDL|Cholesterol to total lipids ratio in very large HDL|Cholesterol to total lipids ratio in very small VLDL|Triglycerides to total lipids ratio in small VLDL|Cholesterol to total lipids ratio in very large VLDL|Triglycerides to total lipids ratio in very large VLDL|Phospholipids to total lipids ratio in very large VLDL|Free cholesterol to total lipids ratio in very small VLDL|Cholesteryl esters to total lipids ratio in very large HDL|Free cholesterol to total lipids ratio in very large VLDL|Cholesterol to total lipids ratio in small VLDL|Cholesteryl esters to total lipids ratio in very large VLDL|Free cholesterol to total lipids ratio in small VLDL|Cereal consumption (bowls per week) (UKB data field 1458)|X-26054 levels|X-23749 levels|E Selectin plasma levels|Triglycerides to total lipids ratio in very small VLDL|Blood urea nitrogen levels|Triglycerides to total lipids ratio in large LDL|Free cholesterol to total lipids ratio in large VLDL|Cholesterol to total lipids ratio in large VLDL|Cholesteryl esters to total lipids ratio in large VLDL|Cholesteryl esters to total lipids ratio in IDL|Metabolite levels (DSGEGDFXAEGGGVR; Fibrinopeptide A, des-ala(1))|Metabolite levels (serylleucine)|Cell surface glycoprotein CD200 receptor 1 levels|Plasma X-26054 levels in chronic kidney disease|Triglycerides to total lipids ratio in medium LDL|Free cholesterol to total lipids ratio in medium VLDL|Cholesterol to total lipids ratio in medium LDL|Cholesteryl esters to total lipids ratio in medium VLDL|Cholesterol to total lipids ratio in medium VLDL|Phospholipids to total lipids ratio in medium VLDL|Cholesteryl ester levels in small HDL|Triglycerides to total lipids ratio in medium VLDL|Cholesteryl esters to total lipids in large VLDL percentage (UKB data field 23591)|Triglycerides to total lipids in very large VLDL percentage (UKB data field 23588)|Cholesteryl esters to total lipids in medium VLDL percentage (UKB data field 23596)|Triglycerides to total lipids in medium VLDL percentage (UKB data field 23598)|Cholesterol to total lipids ratio in small LDL|Free cholesterol to total lipids ratio in small LDL|Diastolic blood pressure|Hay fever and/or eczema|Coronary artery disease (myocardial infarction, percutaneous transluminal coronary angioplasty, coronary artery bypass grafting, angina or chromic ischemic heart disease)|E-selectin levels|Gut bacterial pathway abundance (LACTOSECAT.PWY..lactose.and.galactose.degradation.I)|Total bilirubin levels|Diastolic blood pressure (MTAG)|Non-albumin protein levels|Aspartate aminotransferase to alanine aminotransferase ratio|Fasting glucose|Urea levels|Free cholesterol levels in IDL|Creatinine levels|Direct bilirubin levels|Estimated glomerular filtration rate|Gamma glutamyl transferase levels|Blood glucose levels|Sterol ester (27:1/18:0) levels|Phospholipids to total lipids ratio in very small VLDL|Sphingomyelin levels|Cholesteryl esters to total lipids ratio in very small VLDL|O-sulfo-l-tyrosine levels|Pyruvate levels|Total cholesterol to total lipids ratio in very small VLDL|Total cholesterol to total lipids ratio in very large VLDL|Total cholesterol to total lipids ratio in chylomicrons and extremely large VLDL|Cholesteryl esters to total lipids ratio in chylomicrons and extremely large VLDL|Cholesteryl esters to total lipids ratio in small LDL|Total cholesterol to total lipids ratio in large VLDL|Cholesteryl esters to total lipids ratio in medium LDL|Total cholesterol to total lipids ratio in medium LDL|Triglycerides to total lipids ratio in large VLDL|Free cholesterol to total lipids ratio in medium LDL|Free cholesterol to total lipids ratio in large LDL|Estimated description of fatty acid chain length not actual carbon number|Histidine levels|Ratio of omega-6 fatty acids to total fatty acids|Metabolite levels (leucylalanine)|Metabolite levels (aspartylphenylalanine)|Endometriosis|Cholesterol levels in IDL|Cholesteryl ester levels in IDL|Ratio of apolipoprotein B to apolipoprotein A1 levels|Total lipid levels in IDL|Phospholipid levels in IDL|Cholesterol levels in large LDL|Phospholipid levels in very small VLDL|Cholesteryl ester levels in small VLDL|Cholesteryl ester levels in VLDL|Total lipid levels in very small VLDL|Concentration of very small VLDL particles|Free cholesterol levels in small VLDL|Free cholesterol levels in very small VLDL|Cholesterol levels in small VLDL|Cholesteryl ester levels in very small VLDL|Cholesteryl esters to total lipids ratio in small VLDL|VLDL cholesterol levels|Cholesterol levels in very small VLDL|PT international normalized ratio (INR, maximum, inv-norm transformed)|PT international normalized ratio (INR, mean, inv-norm transformed)|PT international normalized ratio (INR, minimum, inv-norm transformed)|Disorders of lipid metabolism (PheCode 272)|Hypercholesterolemia (PheCode 272.11)|Hyperlipidemia (PheCode 272.1)|hematocrit (minimum, inv-norm transformed)|hematocrit (mean, inv-norm transformed)|Diabetes mellitus (PheCode 250)|Type 2 diabetes (PheCode 250.2)|Gout and other crystal arthrop (PheCode 274)|diastolic blood pressure (DBP, minimum, inv-normal transformed)|diastolic blood pressure (DBP, mean, inv-normal transformed)|diastolic blood pressure (DBP, maximum, inv-normal transformed)|Glucose (fasting status unknown, maximum, inv-norm transformed)|Glucose (fasting status unknown, mean, inv-norm transformed)|hematocrit (maximum, inv-norm transformed)|Hypercoagulable state (PheCode 286.8)|Primary hypercoagulable state (PheCode 286.81)|Encounter for long-term (current) use of anticoagulants (PheCode 286.2)|Other and unspecified coagulation defects (PheCode 286.7)|monocyte (absolute count, mean, inv-norm transformed)|monocyte (absolute count, minimum, inv-norm transformed)|Triglycerides to total lipids ratio in chylomicrons and extremely large VLDL|Linoleic acid levels|Free cholesterol to total lipids ratio in chylomicrons and extremely large VLDL|Polyunsaturated fatty acid levels|Cholesterol to total lipids ratio in chylomicrons and extremely large VLDL|Cholesteryl ester levels in large LDL|Total lipid levels in large LDL|Ratio of linoleic acid to total fatty acids|Free cholesterol levels in large LDL|Total lipid levels in LDL|Phospholipid levels in large LDL|Cholesteryl ester levels in LDL|Phospholipid levels in LDL|Free cholesterol levels in LDL|Edema (PheCode 782.3)|Diverticulosis and diverticulitis (PheCode 562)|Varicose veins (PheCode 454)|Varicose veins of lower extremity (PheCode 454.1)|Chronic venous insufficiency [CVI] (PheCode 456)|Deep vein thrombosis [DVT] (PheCode 452.2)|Other venous embolism and thrombosis (PheCode 452)|Phlebitis and thrombophlebitis (PheCode 451)|Phlebitis and thrombophlebitis of lower extremities (PheCode 451.2)|Coronary atherosclerosis (PheCode 411.4)|Ischemic heart disease (PheCode 411)|potassium (mean, inv-norm transformed)|potassium (maximum, inv-norm transformed)|Blood urea nitrogen (BUN, maximum, inv-norm transformed)|Takes medication for heart attack?|Blood urea nitrogen (BUN, mean, inv-norm transformed)|High cholesterol|Blood urea nitrogen (BUN, minimum, inv-norm transformed)|Heart attack|Blood clot / pulmonary embolism / deep vein thrombosis (DVT)|Takes medication for high cholesterol?|Takes medication for Diabetes/sugar?|Diabetes / \"Sugar\"|Aspartate aminotransferase (AST, mean, inv-norm transformed)|Aspartate aminotransferase (AST, minimum, inv-norm transformed)|Medication use for hyperlipidemia (number of purchases)|Takes medication for blood clot/ pulmonary embolism/ deep vein thrombosis (DVT)?|neutrophil (absolute count, maximum, inv-norm transformed)|neutrophil (absolute count, mean, inv-norm transformed)|neutrophil (absolute count, minimum, inv-norm transformed)|Cholesteryl ester levels in medium LDL|Cholesteryl ester levels in medium VLDL|Cholesterol levels in medium LDL|Phospholipid levels in medium LDL|Cholesterol levels in medium VLDL|Free cholesterol levels in medium LDL|Total lipid levels in medium LDL|Free cholesterol levels in medium VLDL|Phospholipid levels in medium VLDL|Omega-6 fatty acid levels|Concentration of very small VLDL particles (UKB data field 23516)|Cholesteryl esters in small VLDL (UKB data field 23513)|Total lipids in very small VLDL (UKB data field 23517)|Phospholipids in very small VLDL (UKB data field 23518)|Cholesteryl esters in very small VLDL (UKB data field 23520)|Total lipids in IDL (UKB data field 23524)|Phospholipids in IDL (UKB data field 23525)|Cholesteryl esters in IDL (UKB data field 23527)|Phospholipids in large LDL (UKB data field 23532)|Cholesteryl esters in large LDL (UKB data field 23534)|Total lipids in large LDL (UKB data field 23531)|Total lipids in medium LDL (UKB data field 23538)|Cholesteryl esters in medium LDL (UKB data field 23541)|Phospholipids in medium LDL (UKB data field 23539)|Phospholipids in small LDL (UKB data field 23546)|Total lipids in small LDL (UKB data field 23545)|Cholesteryl esters in small LDL (UKB data field 23548)|Gallstone disease|Phospholipids in LDL (UKB data field 23413)|Cholesteryl esters in LDL (UKB data field 23417)|Cholesteryl esters in VLDL (UKB data field 23416)|Total lipids in LDL (UKB data field 23425)|Sphingomyelins levels (UKB data field 23438)|Omega-6 fatty acids levels (UKB data field 23445)|Polyunsaturated fatty acids levels (UKB data field 23446)|Linoleic acid levels (UKB data field 23449)|Concentration of medium VLDL particles (UKB data field 23502)|Phospholipids in medium VLDL (UKB data field 23504)|Cholesteryl esters in medium VLDL (UKB data field 23506)|Triglycerides to total lipids in large VLDL percentage (UKB data field 23593)|Phospholipids to total lipids in medium VLDL percentage (UKB data field 23594)|Cholesteryl esters to total lipids in small VLDL percentage (UKB data field 23601)|Cholesteryl esters to total lipids in very small VLDL percentage (UKB data field 23606)|Triglycerides to total lipids in very small VLDL percentage (UKB data field 23608)|Triglycerides to total lipids in IDL percentage (UKB data field 23613)|Triglycerides to total lipids in small LDL percentage (UKB data field 23628)|Triglycerides to total lipids in chylomicrons and extremely large VLDL percentage (UKB data field 23583)|Cholesteryl esters to total lipids in chylomicrons and extremely large VLDL percentage (UKB data field 23581)|Phospholipids to total lipids in very large VLDL percentage (UKB data field 23584)|Cholesteryl esters to total lipids in very large VLDL percentage (UKB data field 23586)|Phospholipids to total lipids in small VLDL percentage (UKB data field 23599)|Triglycerides to total lipids in small VLDL percentage (UKB data field 23603)|Triglycerides to total lipids in large LDL percentage (UKB data field 23618)|Triglycerides to total lipids in medium LDL percentage (UKB data field 23623)|VLDL cholesterol levels (UKB data field 23403)|prothrombin time (PT, maximum, inv-norm transformed)|prothrombin time (PT, mean, inv-norm transformed)|heart rate (HR, mean, inv-normal transformed)|white blood cell count (WBC, maximum, inv-norm transformed)|white blood cell count (WBC, mean, inv-norm transformed)|white blood cell count (WBC, minimum, inv-norm transformed)|Sodium (mean, inv-norm transformed)|Pulmonary heart disease (PheCode 415)|Acute pulmonary heart disease (PheCode 415.1)|Pulmonary embolism and infarction, acute (PheCode 415.11)|Other chronic ischemic heart disease, unspecified (PheCode 411.8)|Diverticulitis (PheCode 562.2)|Diverticulosis (PheCode 562.1)|magnesium (Mg, mean, inv-norm transformed)|Phospholipids to total lipids ratio in small HDL|Cholesterol levels in small LDL|Cholesteryl ester levels in small LDL|Free cholesterol levels in small LDL|Total lipid levels in small LDL|Phospholipid levels in small LDL|Total omega-6 fatty acid levels|Peptic ulcer, site unspecified (PheCode 531.4)|Peptic ulcer (excl. esophageal) (PheCode 531)|Peripheral vascular disease|Peripheral vascular disease, unspecified (PheCode 443.9)|Heart failure|OX-2 membrane glycoprotein levels|Ideal cardiovascular health score (clinical and behavioral)|Cholelithiasis|Chronic heart failure|Heart failure (multivariate analysis)|Serum metabolite levels|Iron status biomarkers (ferritin levels)|Fasting blood glucose|Stem cell factor levels|Hepatocyte growth factor receptor levels|Vascular endothelial growth factor receptor 2 levels|Vascular endothelial growth factor receptor 3 levels|ADpSGEGDFXAEGGGVR levels|Mitochondrial DNA copy number (adjusted)|Coronary heart disease|Soluble levels of adhesion molecules|Urinary metabolites (H-NMR features)|Red blood cell traits|COVID-19 infection or age-related macular degeneration (MTAG)|Relative protein intake|Tumor necrosis factor ligand superfamily member 12 levels|ADpSGEGDFXAEGGGVR-to-X-14304--leucylalanine ratio|Medication use (salicylic acid and derivatives)|Cholesterol esters in medium VLDL|Total lipids in small VLDL|Phospholipids in small VLDL|Fasting plasma glucose|ADSGEGDFXAEGGGVR-to-ADpSGEGDFXAEGGGVR ratio|Sphingomyeline C16:0 levels|Hematological and biochemical traits|Angiotensin-converting enzyme activity|Cholesteryl ester levels in very large VLDL|COVID-19 or coronary artery disease (pleiotropy)|COVID-19 or hypertension (pleiotropy)|DSGEGDFXAEGGGVR-to-ADpSGEGDFXAEGGGVR ratio|Height|Ischemic stroke|Tonsillectomy|Sum neutrophil eosinophil counts|Granulocyte count|Serum carcinoembryonic antigen levels|Allergic disease (asthma, hay fever and/or eczema) (multivariate analysis)|Allergic disease (asthma, hay fever and/or eczema) (age of onset)|Sum basophil neutrophil counts|Myeloid white cell count|GIP levels in response to oral glucose tolerance test (120 minutes)|Type 2 diabetes|Gastrointestinal infection|Heel bone mineral density|Blood protein levels in cardiovascular risk|Monocyte count|Average diameter for HDL particles|Total cholines levels|Liver enzyme levels (gamma-glutamyl transferase)|Cholesteryl ester (18:0) levels|Phospholipid levels in very large HDL|Total lipid levels in very large HDL|Total phospholipid levels in lipoprotein particles|Free cholesterol levels in VLDL|Total lipid levels in small VLDL|Total lipid levels in lipoprotein particles|Concentration of small VLDL particles|Phospholipid levels in small VLDL|Phospholipids to total lipids ratio in very large HDL|Concentration of VLDL particles|Early-onset ischemic stroke|Varicose veins|Phospholipids to total lipids ratio in chylomicrons and extremely large VLDL|Phospholipids to total lipids ratio in medium LDL|Triglycerides in medium LDL|Cholesterol esters in small HDL|Cholesteryl esters to total lipids ratio in small HDL|Total cholesterol to total lipids ratio in small HDL|Total lipids in small LDL|Cholesterol esters in small LDL|Total cholesterol to total lipids ratio in small LDL|Phospholipids in very small VLDL|Total cholesterol levels in small HDL|Cholesterol esters in very small VLDL|Total cholesterol to total lipids ratio in medium VLDL|Polyunsaturated fatty acids|Phosphatidylcholine and other choline levels|Sphingomyelins levels|Total cholesterol in small VLDL|Total lipids in very small VLDL|Total lipids in small HDL|Phospholipids to total lipids ratio in small LDL|Phospholipids in small LDL|Cholesterol esters in small VLDL|Total cholesterol to total lipids ratio in small VLDL|Total cholesterol levels in VLDL|Total phosphoglycerides levels|Mean diameter of VLDL particles|Phospholipids to total lipids ratio in large LDL|Phospholipids in large LDL|Triglycerides in large LDL|Phospholipids in medium LDL|Total lipids in IDL|Cholesteryl esters to total lipids ratio in large HDL|Cholesteryl esters to total lipids ratio in large LDL|Total lipids in large LDL|Phospholipids to total lipids ratio in large VLDL|Free cholesterol to total lipids ratio in medium HDL|Cholesteryl ester levels in large VLDL|Phospholipids in IDL|Triglyceride levels in LDL|Total cholesterol to total lipids ratio in large LDL|Omega-6 fatty acids levels|Cholesterol esters in IDL|Total cholesterol to total lipids ratio in IDL|Total cholesterol levels in LDL|Linoleic acid (18:2) levels|Random glucose levels|Immature granulocyte count|Cardioembolic stroke (MTAG)|Retinal arteriolar tortuosity|Sphingomyeline C18:0 levels|Total lipid levels in medium VLDL|Concentration of medium VLDL particles|Phosphatidylcholine levels|Cholesterol levels in small HDL|Free cholesterol levels in small HDL|Phosphoglycerides levels|Total lipid levels in small HDL|Total lipids in small VLDL (UKB data field 23510)|Phospholipids in small VLDL (UKB data field 23511)|Total phospholipids in lipoprotein particles (UKB data field 23411)|Total lipids in lipoprotein particles (UKB data field 23423)|Concentration of VLDL particles (UKB data field 23428)|Total cholines levels (UKB data field 23436)|Cholesteryl esters in small HDL (UKB data field 23576)|Phospholipids in small HDL (UKB data field 23574)|Cholesteryl esters to total lipids in small LDL percentage (UKB data field 23626)|Total lipids in small HDL (UKB data field 23573)|Phospholipids to total lipids in small LDL percentage (UKB data field 23624)|Phospholipids to total lipids in very large HDL percentage (UKB data field 23629)|Phospholipid levels in small HDL|Cardioembolic stroke	EFO:0004286|EFO:0001645|MONDO:0005271|EFO:0005854|EFO:0004348|EFO:0004833|EFO:0007978|EFO:0004530|EFO:0004305|EFO:0005271|EFO:0004611|EFO:0007988|EFO:0004308|EFO:0004575|EFO:0009932|EFO:0020962|EFO:0000612|EFO:0020943|EFO:0008595|EFO:0020945|EFO:0008595|EFO:0020947|EFO:0008595|EFO:0020947|EFO:0004611|EFO:0008317|EFO:0020946|EFO:0020943|EFO:0004612|EFO:0008317|EFO:0020943|EFO:0020947|EFO:0008317|EFO:0008317|EFO:0020945|EFO:0020944|EFO:0004612|EFO:0008317|EFO:0020944|EFO:0008111|EFO:0800939|EFO:0022125|EFO:0004741|EFO:0020944|EFO:0008595|EFO:0800673|OBA:2050367|EFO:0020253|EFO:0020943|EFO:0004611|EFO:0010351|EFO:0004612|EFO:0022250|EFO:0022340|EFO:0022253|EFO:0022335|EFO:0004611|EFO:0020945|EFO:0006336|HP:0000964|EFO:0005854|EFO:0007874|EFO:0004570|EFO:0004568|EFO:0010934|EFO:0004468|EFO:0009795|EFO:0008591|EFO:0008595|EFO:0004518|EFO:0005208|EFO:0004532|OBA:2045196|EFO:0010118|EFO:0021231|EFO:0010117|EFO:0008596|EFO:0008317|EFO:0020943|EFO:0008596|EFO:0008317|EFO:0020944|EFO:0020943|EFO:0020944|EFO:0004611|EFO:0020944|EFO:0020875|EFO:0009769|EFO:0005110|EFO:0021364|EFO:0021127|EFO:0001065|EFO:0004574|EFO:0008595|EFO:0010351|EFO:0008595|EFO:0004614|EFO:0004615|EFO:0004529|EFO:0008595|EFO:0004639|EFO:0008595|EFO:0004574|EFO:0004611|EFO:0008317|EFO:0004639|EFO:0010351|EFO:0008317|EFO:0008317|EFO:0004529|EFO:0008317|EFO:0008591|EFO:0008317|EFO:0004574|EFO:0008317|EFO:0008390|EFO:0000589|HP:0003124|MONDO:0021187|EFO:0000400|MONDO:0005148|EFO:0004274|EFO:0006945|EFO:0009315|EFO:0009786|EFO:0009314|EFO:0005091|EFO:0008596|EFO:0020947|EFO:0008317|EFO:0006807|EFO:0008596|EFO:0008317|EFO:0020945|EFO:0010733|EFO:0010351|EFO:0004611|EFO:0004611|EFO:0004529|EFO:0005110|EFO:0006807|EFO:0008591|EFO:0004611|EFO:0004611|EFO:0004639|EFO:0009373|EFO:0009959|HP:0002619|EFO:0007940|EFO:0003907|HP:0001907|EFO:1001395|HP:0004418|MONDO:0021661|EFO:0009283|EFO:0007010|EFO:0000612|EFO:0007010|HP:0003124|EFO:0000400|EFO:0009924|EFO:0803367|EFO:0007010|EFO:0003907|EFO:0005680|EFO:0010351|EFO:0022156|EFO:0022300|EFO:0022161|EFO:0022164|EFO:0022174|EFO:0022163|EFO:0022180|EFO:0022183|EFO:0022297|EFO:0022168|EFO:0004210|EFO:0022294|EFO:0022308|EFO:0022154|EFO:0022332|EFO:0020946|EFO:0022256|EFO:0022259|EFO:0022341|EFO:0022329|EFO:0022337|EFO:0022328|EFO:0022246|EFO:0022258|EFO:0022338|EFO:0022331|EFO:0022334|EFO:0004326|EFO:0009282|EFO:0003777|EFO:0003827|EFO:1001408|MONDO:0004235|EFO:0004845|EFO:0020946|EFO:0004612|MONDO:0004247|EFO:0003875|EFO:0003144|EFO:0008253|EFO:0007654|EFO:0004799|EFO:0005653|EFO:0004461|EFO:0004459|EFO:0004465|EFO:0008291|EFO:0008153|EFO:0008314|EFO:0008315|EFO:0021134|EFO:0006312|EFO:0004522|EFO:0004519|EFO:0005116|EFO:0001365|MONDO:0100096|EFO:0010810|EFO:0010801|EFO:0021401|EFO:0004522|EFO:0004520|EFO:0007013|EFO:0022182|EFO:0022148|EFO:0022301|EFO:0021394|EFO:0004463|MONDO:0100096|EFO:0001645|EFO:0000537|MONDO:0100096|EFO:0021395|EFO:0004339|HP:0002140|EFO:0007924|EFO:0004833|EFO:0004842|EFO:0007987|EFO:0005760|MONDO:0005271|EFO:0004847|EFO:0004833|EFO:0005090|EFO:0008464|EFO:0004307|MONDO:0043424|EFO:0009270|EFO:0008592|EFO:0010116|EFO:0010343|EFO:0004639|EFO:0004612|EFO:0004529|EFO:0004612|EFO:0004732|EFO:0004639|EFO:0004529|EFO:0004732|EFO:0008596|EFO:0008317|EFO:0020946|EFO:0004611|EFO:0020946|EFO:0022322|EFO:0008589|EFO:0004612|EFO:0008589|EFO:0004611|EFO:0004574|EFO:0004612|EFO:0008317|EFO:0008589|EFO:0022171|EFO:0022311|EFO:0022291|EFO:0008594|EFO:0022319|EFO:0020945|EFO:0004612|EFO:0004530|EFO:0004611|EFO:0008589|EFO:0008595|EFO:0803542|EFO:1001976|EFO:0010554|EFO:0004639|EFO:0008591|EFO:0004612|EFO:0022146|EFO:0022315|EFO:0022309|EFO:0022296|EFO:0022255						OMIM_608971	Immunodeficiency 104, severe combined, 608971 (3)	Il7r	MGI:96562	endocrine/exocrine gland phenotype|cellular phenotype|immune system phenotype|hematopoietic system phenotype	Nonallopathic_lesions_NEC	4.70181618436287	Tissue enhanced - lymphoid_tissue 178.8	Cell type enriched - T-cells 1368.7				no evidence	no evidence	no evidence
trans	prot.2153	P16871	Interleukin-7 receptor subunit alpha (IL-7 receptor subunit alpha) (IL-7R subunit alpha) (IL-7R-alpha) (IL-7RA) (CDw127) (CD antigen CD127)	ENSG00000168685	IL7R	Asthma and allergy	Asthma and related endpoints	9	130279427	136279427	6.38465e-14	0.00219033	9.12472e-13	0.0313035	0.966506	9_133279427_T_C	133279427	T	C	0.855626	0.432023	0.050153	17.1519	-0.103	0.0208	6.78e-07	6.17	0.609	0.98072	303	replicated variant - protein association	RPL7A	2	Venous thromboembolism|Coronary artery disease|Allergy|Allergic rhinitis|Hematocrit|Neutrophil count|Red blood cell count|Triglyceride levels|LDL cholesterol levels x long total sleep time interaction (2df test)|LDL cholesterol levels x short total sleep time interaction (2df test)|White blood cell count|Soluble E-selectin levels|Medication use (HMG CoA reductase inhibitors)|Total campesterol|Coronary artery disease (MTAG)|Myocardial infarction|Cholesterol to total lipids ratio in IDL|Free cholesterol to total lipids ratio in IDL|Triglycerides to total lipids ratio in IDL|Triglycerides to total lipids ratio in small LDL|Phospholipids to total lipids ratio in small VLDL|Cholesterol to total lipids ratio in very large HDL|Cholesterol to total lipids ratio in very small VLDL|Triglycerides to total lipids ratio in small VLDL|Cholesterol to total lipids ratio in very large VLDL|Triglycerides to total lipids ratio in very large VLDL|Phospholipids to total lipids ratio in very large VLDL|Free cholesterol to total lipids ratio in very small VLDL|Cholesteryl esters to total lipids ratio in very large HDL|Free cholesterol to total lipids ratio in very large VLDL|Cholesterol to total lipids ratio in small VLDL|Cholesteryl esters to total lipids ratio in very large VLDL|Free cholesterol to total lipids ratio in small VLDL|Cereal consumption (bowls per week) (UKB data field 1458)|X-26054 levels|X-23749 levels|E Selectin plasma levels|Triglycerides to total lipids ratio in very small VLDL|Blood urea nitrogen levels|Triglycerides to total lipids ratio in large LDL|Free cholesterol to total lipids ratio in large VLDL|Cholesterol to total lipids ratio in large VLDL|Cholesteryl esters to total lipids ratio in large VLDL|Cholesteryl esters to total lipids ratio in IDL|Metabolite levels (DSGEGDFXAEGGGVR; Fibrinopeptide A, des-ala(1))|Metabolite levels (serylleucine)|Cell surface glycoprotein CD200 receptor 1 levels|Plasma X-26054 levels in chronic kidney disease|Triglycerides to total lipids ratio in medium LDL|Free cholesterol to total lipids ratio in medium VLDL|Cholesterol to total lipids ratio in medium LDL|Cholesteryl esters to total lipids ratio in medium VLDL|Cholesterol to total lipids ratio in medium VLDL|Phospholipids to total lipids ratio in medium VLDL|Cholesteryl ester levels in small HDL|Triglycerides to total lipids ratio in medium VLDL|Cholesteryl esters to total lipids in large VLDL percentage (UKB data field 23591)|Triglycerides to total lipids in very large VLDL percentage (UKB data field 23588)|Cholesteryl esters to total lipids in medium VLDL percentage (UKB data field 23596)|Triglycerides to total lipids in medium VLDL percentage (UKB data field 23598)|Cholesterol to total lipids ratio in small LDL|Free cholesterol to total lipids ratio in small LDL|Diastolic blood pressure|Hay fever and/or eczema|Coronary artery disease (myocardial infarction, percutaneous transluminal coronary angioplasty, coronary artery bypass grafting, angina or chromic ischemic heart disease)|E-selectin levels|Gut bacterial pathway abundance (LACTOSECAT.PWY..lactose.and.galactose.degradation.I)|Total bilirubin levels|Diastolic blood pressure (MTAG)|Non-albumin protein levels|Aspartate aminotransferase to alanine aminotransferase ratio|Fasting glucose|Urea levels|Free cholesterol levels in IDL|Creatinine levels|Direct bilirubin levels|Estimated glomerular filtration rate|Gamma glutamyl transferase levels|Blood glucose levels|Sterol ester (27:1/18:0) levels|Phospholipids to total lipids ratio in very small VLDL|Sphingomyelin levels|Cholesteryl esters to total lipids ratio in very small VLDL|O-sulfo-l-tyrosine levels|Pyruvate levels|Total cholesterol to total lipids ratio in very small VLDL|Total cholesterol to total lipids ratio in very large VLDL|Total cholesterol to total lipids ratio in chylomicrons and extremely large VLDL|Cholesteryl esters to total lipids ratio in chylomicrons and extremely large VLDL|Cholesteryl esters to total lipids ratio in small LDL|Total cholesterol to total lipids ratio in large VLDL|Cholesteryl esters to total lipids ratio in medium LDL|Total cholesterol to total lipids ratio in medium LDL|Triglycerides to total lipids ratio in large VLDL|Free cholesterol to total lipids ratio in medium LDL|Free cholesterol to total lipids ratio in large LDL|Estimated description of fatty acid chain length not actual carbon number|Histidine levels|Ratio of omega-6 fatty acids to total fatty acids|Metabolite levels (leucylalanine)|Metabolite levels (aspartylphenylalanine)|Endometriosis|Cholesterol levels in IDL|Cholesteryl ester levels in IDL|Ratio of apolipoprotein B to apolipoprotein A1 levels|Total lipid levels in IDL|Phospholipid levels in IDL|Cholesterol levels in large LDL|Phospholipid levels in very small VLDL|Cholesteryl ester levels in small VLDL|Cholesteryl ester levels in VLDL|Total lipid levels in very small VLDL|Concentration of very small VLDL particles|Free cholesterol levels in small VLDL|Free cholesterol levels in very small VLDL|Cholesterol levels in small VLDL|Cholesteryl ester levels in very small VLDL|Cholesteryl esters to total lipids ratio in small VLDL|VLDL cholesterol levels|Cholesterol levels in very small VLDL|PT international normalized ratio (INR, maximum, inv-norm transformed)|PT international normalized ratio (INR, mean, inv-norm transformed)|PT international normalized ratio (INR, minimum, inv-norm transformed)|Disorders of lipid metabolism (PheCode 272)|Hypercholesterolemia (PheCode 272.11)|Hyperlipidemia (PheCode 272.1)|hematocrit (minimum, inv-norm transformed)|hematocrit (mean, inv-norm transformed)|Diabetes mellitus (PheCode 250)|Type 2 diabetes (PheCode 250.2)|Gout and other crystal arthrop (PheCode 274)|diastolic blood pressure (DBP, minimum, inv-normal transformed)|diastolic blood pressure (DBP, mean, inv-normal transformed)|diastolic blood pressure (DBP, maximum, inv-normal transformed)|Glucose (fasting status unknown, maximum, inv-norm transformed)|Glucose (fasting status unknown, mean, inv-norm transformed)|hematocrit (maximum, inv-norm transformed)|Hypercoagulable state (PheCode 286.8)|Primary hypercoagulable state (PheCode 286.81)|Encounter for long-term (current) use of anticoagulants (PheCode 286.2)|Other and unspecified coagulation defects (PheCode 286.7)|monocyte (absolute count, mean, inv-norm transformed)|monocyte (absolute count, minimum, inv-norm transformed)|Triglycerides to total lipids ratio in chylomicrons and extremely large VLDL|Linoleic acid levels|Free cholesterol to total lipids ratio in chylomicrons and extremely large VLDL|Polyunsaturated fatty acid levels|Cholesterol to total lipids ratio in chylomicrons and extremely large VLDL|Cholesteryl ester levels in large LDL|Total lipid levels in large LDL|Ratio of linoleic acid to total fatty acids|Free cholesterol levels in large LDL|Total lipid levels in LDL|Phospholipid levels in large LDL|Cholesteryl ester levels in LDL|Phospholipid levels in LDL|Free cholesterol levels in LDL|Edema (PheCode 782.3)|Diverticulosis and diverticulitis (PheCode 562)|Varicose veins (PheCode 454)|Varicose veins of lower extremity (PheCode 454.1)|Chronic venous insufficiency [CVI] (PheCode 456)|Deep vein thrombosis [DVT] (PheCode 452.2)|Other venous embolism and thrombosis (PheCode 452)|Phlebitis and thrombophlebitis (PheCode 451)|Phlebitis and thrombophlebitis of lower extremities (PheCode 451.2)|Coronary atherosclerosis (PheCode 411.4)|Ischemic heart disease (PheCode 411)|potassium (mean, inv-norm transformed)|potassium (maximum, inv-norm transformed)|Blood urea nitrogen (BUN, maximum, inv-norm transformed)|Takes medication for heart attack?|Blood urea nitrogen (BUN, mean, inv-norm transformed)|High cholesterol|Blood urea nitrogen (BUN, minimum, inv-norm transformed)|Heart attack|Blood clot / pulmonary embolism / deep vein thrombosis (DVT)|Takes medication for high cholesterol?|Takes medication for Diabetes/sugar?|Diabetes / \"Sugar\"|Aspartate aminotransferase (AST, mean, inv-norm transformed)|Aspartate aminotransferase (AST, minimum, inv-norm transformed)|Medication use for hyperlipidemia (number of purchases)|Takes medication for blood clot/ pulmonary embolism/ deep vein thrombosis (DVT)?|neutrophil (absolute count, maximum, inv-norm transformed)|neutrophil (absolute count, mean, inv-norm transformed)|neutrophil (absolute count, minimum, inv-norm transformed)|Cholesteryl ester levels in medium LDL|Cholesteryl ester levels in medium VLDL|Cholesterol levels in medium LDL|Phospholipid levels in medium LDL|Cholesterol levels in medium VLDL|Free cholesterol levels in medium LDL|Total lipid levels in medium LDL|Free cholesterol levels in medium VLDL|Phospholipid levels in medium VLDL|Omega-6 fatty acid levels|Concentration of very small VLDL particles (UKB data field 23516)|Cholesteryl esters in small VLDL (UKB data field 23513)|Total lipids in very small VLDL (UKB data field 23517)|Phospholipids in very small VLDL (UKB data field 23518)|Cholesteryl esters in very small VLDL (UKB data field 23520)|Total lipids in IDL (UKB data field 23524)|Phospholipids in IDL (UKB data field 23525)|Cholesteryl esters in IDL (UKB data field 23527)|Phospholipids in large LDL (UKB data field 23532)|Cholesteryl esters in large LDL (UKB data field 23534)|Total lipids in large LDL (UKB data field 23531)|Total lipids in medium LDL (UKB data field 23538)|Cholesteryl esters in medium LDL (UKB data field 23541)|Phospholipids in medium LDL (UKB data field 23539)|Phospholipids in small LDL (UKB data field 23546)|Total lipids in small LDL (UKB data field 23545)|Cholesteryl esters in small LDL (UKB data field 23548)|Gallstone disease|Phospholipids in LDL (UKB data field 23413)|Cholesteryl esters in LDL (UKB data field 23417)|Cholesteryl esters in VLDL (UKB data field 23416)|Total lipids in LDL (UKB data field 23425)|Sphingomyelins levels (UKB data field 23438)|Omega-6 fatty acids levels (UKB data field 23445)|Polyunsaturated fatty acids levels (UKB data field 23446)|Linoleic acid levels (UKB data field 23449)|Concentration of medium VLDL particles (UKB data field 23502)|Phospholipids in medium VLDL (UKB data field 23504)|Cholesteryl esters in medium VLDL (UKB data field 23506)|Triglycerides to total lipids in large VLDL percentage (UKB data field 23593)|Phospholipids to total lipids in medium VLDL percentage (UKB data field 23594)|Cholesteryl esters to total lipids in small VLDL percentage (UKB data field 23601)|Cholesteryl esters to total lipids in very small VLDL percentage (UKB data field 23606)|Triglycerides to total lipids in very small VLDL percentage (UKB data field 23608)|Triglycerides to total lipids in IDL percentage (UKB data field 23613)|Triglycerides to total lipids in small LDL percentage (UKB data field 23628)|Triglycerides to total lipids in chylomicrons and extremely large VLDL percentage (UKB data field 23583)|Cholesteryl esters to total lipids in chylomicrons and extremely large VLDL percentage (UKB data field 23581)|Phospholipids to total lipids in very large VLDL percentage (UKB data field 23584)|Cholesteryl esters to total lipids in very large VLDL percentage (UKB data field 23586)|Phospholipids to total lipids in small VLDL percentage (UKB data field 23599)|Triglycerides to total lipids in small VLDL percentage (UKB data field 23603)|Triglycerides to total lipids in large LDL percentage (UKB data field 23618)|Triglycerides to total lipids in medium LDL percentage (UKB data field 23623)|VLDL cholesterol levels (UKB data field 23403)|prothrombin time (PT, maximum, inv-norm transformed)|prothrombin time (PT, mean, inv-norm transformed)|heart rate (HR, mean, inv-normal transformed)|white blood cell count (WBC, maximum, inv-norm transformed)|white blood cell count (WBC, mean, inv-norm transformed)|white blood cell count (WBC, minimum, inv-norm transformed)|Sodium (mean, inv-norm transformed)|Pulmonary heart disease (PheCode 415)|Acute pulmonary heart disease (PheCode 415.1)|Pulmonary embolism and infarction, acute (PheCode 415.11)|Other chronic ischemic heart disease, unspecified (PheCode 411.8)|Diverticulitis (PheCode 562.2)|Diverticulosis (PheCode 562.1)|magnesium (Mg, mean, inv-norm transformed)|Phospholipids to total lipids ratio in small HDL|Cholesterol levels in small LDL|Cholesteryl ester levels in small LDL|Free cholesterol levels in small LDL|Total lipid levels in small LDL|Phospholipid levels in small LDL|Total omega-6 fatty acid levels|Peptic ulcer, site unspecified (PheCode 531.4)|Peptic ulcer (excl. esophageal) (PheCode 531)|Peripheral vascular disease|Peripheral vascular disease, unspecified (PheCode 443.9)|Heart failure|OX-2 membrane glycoprotein levels|Ideal cardiovascular health score (clinical and behavioral)|Cholelithiasis|Chronic heart failure|Heart failure (multivariate analysis)|Serum metabolite levels|Iron status biomarkers (ferritin levels)|Fasting blood glucose|Stem cell factor levels|Hepatocyte growth factor receptor levels|Vascular endothelial growth factor receptor 2 levels|Vascular endothelial growth factor receptor 3 levels|ADpSGEGDFXAEGGGVR levels|Mitochondrial DNA copy number (adjusted)|Coronary heart disease|Soluble levels of adhesion molecules|Urinary metabolites (H-NMR features)|Red blood cell traits|COVID-19 infection or age-related macular degeneration (MTAG)|Relative protein intake|Tumor necrosis factor ligand superfamily member 12 levels|ADpSGEGDFXAEGGGVR-to-X-14304--leucylalanine ratio|Medication use (salicylic acid and derivatives)|Cholesterol esters in medium VLDL|Total lipids in small VLDL|Phospholipids in small VLDL|Fasting plasma glucose|ADSGEGDFXAEGGGVR-to-ADpSGEGDFXAEGGGVR ratio|Sphingomyeline C16:0 levels|Hematological and biochemical traits|Angiotensin-converting enzyme activity|Cholesteryl ester levels in very large VLDL|COVID-19 or coronary artery disease (pleiotropy)|COVID-19 or hypertension (pleiotropy)|DSGEGDFXAEGGGVR-to-ADpSGEGDFXAEGGGVR ratio|Height|Ischemic stroke|Tonsillectomy|Sum neutrophil eosinophil counts|Granulocyte count|Serum carcinoembryonic antigen levels|Allergic disease (asthma, hay fever and/or eczema) (multivariate analysis)|Allergic disease (asthma, hay fever and/or eczema) (age of onset)|Sum basophil neutrophil counts|Myeloid white cell count|GIP levels in response to oral glucose tolerance test (120 minutes)|Type 2 diabetes|Gastrointestinal infection|Heel bone mineral density|Blood protein levels in cardiovascular risk|Monocyte count|Average diameter for HDL particles|Total cholines levels|Liver enzyme levels (gamma-glutamyl transferase)|Cholesteryl ester (18:0) levels|Phospholipid levels in very large HDL|Total lipid levels in very large HDL|Total phospholipid levels in lipoprotein particles|Free cholesterol levels in VLDL|Total lipid levels in small VLDL|Total lipid levels in lipoprotein particles|Concentration of small VLDL particles|Phospholipid levels in small VLDL|Phospholipids to total lipids ratio in very large HDL|Concentration of VLDL particles|Early-onset ischemic stroke|Varicose veins|Phospholipids to total lipids ratio in chylomicrons and extremely large VLDL|Phospholipids to total lipids ratio in medium LDL|Triglycerides in medium LDL|Cholesterol esters in small HDL|Cholesteryl esters to total lipids ratio in small HDL|Total cholesterol to total lipids ratio in small HDL|Total lipids in small LDL|Cholesterol esters in small LDL|Total cholesterol to total lipids ratio in small LDL|Phospholipids in very small VLDL|Total cholesterol levels in small HDL|Cholesterol esters in very small VLDL|Total cholesterol to total lipids ratio in medium VLDL|Polyunsaturated fatty acids|Phosphatidylcholine and other choline levels|Sphingomyelins levels|Total cholesterol in small VLDL|Total lipids in very small VLDL|Total lipids in small HDL|Phospholipids to total lipids ratio in small LDL|Phospholipids in small LDL|Cholesterol esters in small VLDL|Total cholesterol to total lipids ratio in small VLDL|Total cholesterol levels in VLDL|Total phosphoglycerides levels|Mean diameter of VLDL particles|Phospholipids to total lipids ratio in large LDL|Phospholipids in large LDL|Triglycerides in large LDL|Phospholipids in medium LDL|Total lipids in IDL|Cholesteryl esters to total lipids ratio in large HDL|Cholesteryl esters to total lipids ratio in large LDL|Total lipids in large LDL|Phospholipids to total lipids ratio in large VLDL|Free cholesterol to total lipids ratio in medium HDL|Cholesteryl ester levels in large VLDL|Phospholipids in IDL|Triglyceride levels in LDL|Total cholesterol to total lipids ratio in large LDL|Omega-6 fatty acids levels|Cholesterol esters in IDL|Total cholesterol to total lipids ratio in IDL|Total cholesterol levels in LDL|Linoleic acid (18:2) levels|Random glucose levels|Immature granulocyte count|Cardioembolic stroke (MTAG)|Retinal arteriolar tortuosity|Sphingomyeline C18:0 levels|Total lipid levels in medium VLDL|Concentration of medium VLDL particles|Phosphatidylcholine levels|Cholesterol levels in small HDL|Free cholesterol levels in small HDL|Phosphoglycerides levels|Total lipid levels in small HDL|Total lipids in small VLDL (UKB data field 23510)|Phospholipids in small VLDL (UKB data field 23511)|Total phospholipids in lipoprotein particles (UKB data field 23411)|Total lipids in lipoprotein particles (UKB data field 23423)|Concentration of VLDL particles (UKB data field 23428)|Total cholines levels (UKB data field 23436)|Cholesteryl esters in small HDL (UKB data field 23576)|Phospholipids in small HDL (UKB data field 23574)|Cholesteryl esters to total lipids in small LDL percentage (UKB data field 23626)|Total lipids in small HDL (UKB data field 23573)|Phospholipids to total lipids in small LDL percentage (UKB data field 23624)|Phospholipids to total lipids in very large HDL percentage (UKB data field 23629)|Phospholipid levels in small HDL|Cardioembolic stroke	EFO:0004286|EFO:0001645|MONDO:0005271|EFO:0005854|EFO:0004348|EFO:0004833|EFO:0007978|EFO:0004530|EFO:0004305|EFO:0005271|EFO:0004611|EFO:0007988|EFO:0004308|EFO:0004575|EFO:0009932|EFO:0020962|EFO:0000612|EFO:0020943|EFO:0008595|EFO:0020945|EFO:0008595|EFO:0020947|EFO:0008595|EFO:0020947|EFO:0004611|EFO:0008317|EFO:0020946|EFO:0020943|EFO:0004612|EFO:0008317|EFO:0020943|EFO:0020947|EFO:0008317|EFO:0008317|EFO:0020945|EFO:0020944|EFO:0004612|EFO:0008317|EFO:0020944|EFO:0008111|EFO:0800939|EFO:0022125|EFO:0004741|EFO:0020944|EFO:0008595|EFO:0800673|OBA:2050367|EFO:0020253|EFO:0020943|EFO:0004611|EFO:0010351|EFO:0004612|EFO:0022250|EFO:0022340|EFO:0022253|EFO:0022335|EFO:0004611|EFO:0020945|EFO:0006336|HP:0000964|EFO:0005854|EFO:0007874|EFO:0004570|EFO:0004568|EFO:0010934|EFO:0004468|EFO:0009795|EFO:0008591|EFO:0008595|EFO:0004518|EFO:0005208|EFO:0004532|OBA:2045196|EFO:0010118|EFO:0021231|EFO:0010117|EFO:0008596|EFO:0008317|EFO:0020943|EFO:0008596|EFO:0008317|EFO:0020944|EFO:0020943|EFO:0020944|EFO:0004611|EFO:0020944|EFO:0020875|EFO:0009769|EFO:0005110|EFO:0021364|EFO:0021127|EFO:0001065|EFO:0004574|EFO:0008595|EFO:0010351|EFO:0008595|EFO:0004614|EFO:0004615|EFO:0004529|EFO:0008595|EFO:0004639|EFO:0008595|EFO:0004574|EFO:0004611|EFO:0008317|EFO:0004639|EFO:0010351|EFO:0008317|EFO:0008317|EFO:0004529|EFO:0008317|EFO:0008591|EFO:0008317|EFO:0004574|EFO:0008317|EFO:0008390|EFO:0000589|HP:0003124|MONDO:0021187|EFO:0000400|MONDO:0005148|EFO:0004274|EFO:0006945|EFO:0009315|EFO:0009786|EFO:0009314|EFO:0005091|EFO:0008596|EFO:0020947|EFO:0008317|EFO:0006807|EFO:0008596|EFO:0008317|EFO:0020945|EFO:0010733|EFO:0010351|EFO:0004611|EFO:0004611|EFO:0004529|EFO:0005110|EFO:0006807|EFO:0008591|EFO:0004611|EFO:0004611|EFO:0004639|EFO:0009373|EFO:0009959|HP:0002619|EFO:0007940|EFO:0003907|HP:0001907|EFO:1001395|HP:0004418|MONDO:0021661|EFO:0009283|EFO:0007010|EFO:0000612|EFO:0007010|HP:0003124|EFO:0000400|EFO:0009924|EFO:0803367|EFO:0007010|EFO:0003907|EFO:0005680|EFO:0010351|EFO:0022156|EFO:0022300|EFO:0022161|EFO:0022164|EFO:0022174|EFO:0022163|EFO:0022180|EFO:0022183|EFO:0022297|EFO:0022168|EFO:0004210|EFO:0022294|EFO:0022308|EFO:0022154|EFO:0022332|EFO:0020946|EFO:0022256|EFO:0022259|EFO:0022341|EFO:0022329|EFO:0022337|EFO:0022328|EFO:0022246|EFO:0022258|EFO:0022338|EFO:0022331|EFO:0022334|EFO:0004326|EFO:0009282|EFO:0003777|EFO:0003827|EFO:1001408|MONDO:0004235|EFO:0004845|EFO:0020946|EFO:0004612|MONDO:0004247|EFO:0003875|EFO:0003144|EFO:0008253|EFO:0007654|EFO:0004799|EFO:0005653|EFO:0004461|EFO:0004459|EFO:0004465|EFO:0008291|EFO:0008153|EFO:0008314|EFO:0008315|EFO:0021134|EFO:0006312|EFO:0004522|EFO:0004519|EFO:0005116|EFO:0001365|MONDO:0100096|EFO:0010810|EFO:0010801|EFO:0021401|EFO:0004522|EFO:0004520|EFO:0007013|EFO:0022182|EFO:0022148|EFO:0022301|EFO:0021394|EFO:0004463|MONDO:0100096|EFO:0001645|EFO:0000537|MONDO:0100096|EFO:0021395|EFO:0004339|HP:0002140|EFO:0007924|EFO:0004833|EFO:0004842|EFO:0007987|EFO:0005760|MONDO:0005271|EFO:0004847|EFO:0004833|EFO:0005090|EFO:0008464|EFO:0004307|MONDO:0043424|EFO:0009270|EFO:0008592|EFO:0010116|EFO:0010343|EFO:0004639|EFO:0004612|EFO:0004529|EFO:0004612|EFO:0004732|EFO:0004639|EFO:0004529|EFO:0004732|EFO:0008596|EFO:0008317|EFO:0020946|EFO:0004611|EFO:0020946|EFO:0022322|EFO:0008589|EFO:0004612|EFO:0008589|EFO:0004611|EFO:0004574|EFO:0004612|EFO:0008317|EFO:0008589|EFO:0022171|EFO:0022311|EFO:0022291|EFO:0008594|EFO:0022319|EFO:0020945|EFO:0004612|EFO:0004530|EFO:0004611|EFO:0008589|EFO:0008595|EFO:0803542|EFO:1001976|EFO:0010554|EFO:0004639|EFO:0008591|EFO:0004612|EFO:0022146|EFO:0022315|EFO:0022309|EFO:0022296|EFO:0022255						OMIM_608971	Immunodeficiency 104, severe combined, 608971 (3)	Il7r	MGI:96562	endocrine/exocrine gland phenotype|cellular phenotype|immune system phenotype|hematopoietic system phenotype	Nonallopathic_lesions_NEC	4.70181618436287	Tissue enhanced - lymphoid_tissue 178.8	Cell type enriched - T-cells 1368.7				match	match	match
trans	prot.2153	P16871	Interleukin-7 receptor subunit alpha (IL-7 receptor subunit alpha) (IL-7R subunit alpha) (IL-7R-alpha) (IL-7RA) (CDw127) (CD antigen CD127)	ENSG00000168685	IL7R	Childhood asthma (age<16) (more control exclusions)	Asthma and related endpoints	9	130279427	136279427	1.75213e-23	6.01091e-13	4.77556e-13	0.0163832	0.983617	9_133279427_T_C	133279427	T	C	0.855626	0.432023	0.050153	17.1519	-0.166	0.0199	7.85e-17	16.1	0.467	0.98072	303	replicated variant - protein association	RPL7A	2	Venous thromboembolism|Coronary artery disease|Allergy|Allergic rhinitis|Hematocrit|Neutrophil count|Red blood cell count|Triglyceride levels|LDL cholesterol levels x long total sleep time interaction (2df test)|LDL cholesterol levels x short total sleep time interaction (2df test)|White blood cell count|Soluble E-selectin levels|Medication use (HMG CoA reductase inhibitors)|Total campesterol|Coronary artery disease (MTAG)|Myocardial infarction|Cholesterol to total lipids ratio in IDL|Free cholesterol to total lipids ratio in IDL|Triglycerides to total lipids ratio in IDL|Triglycerides to total lipids ratio in small LDL|Phospholipids to total lipids ratio in small VLDL|Cholesterol to total lipids ratio in very large HDL|Cholesterol to total lipids ratio in very small VLDL|Triglycerides to total lipids ratio in small VLDL|Cholesterol to total lipids ratio in very large VLDL|Triglycerides to total lipids ratio in very large VLDL|Phospholipids to total lipids ratio in very large VLDL|Free cholesterol to total lipids ratio in very small VLDL|Cholesteryl esters to total lipids ratio in very large HDL|Free cholesterol to total lipids ratio in very large VLDL|Cholesterol to total lipids ratio in small VLDL|Cholesteryl esters to total lipids ratio in very large VLDL|Free cholesterol to total lipids ratio in small VLDL|Cereal consumption (bowls per week) (UKB data field 1458)|X-26054 levels|X-23749 levels|E Selectin plasma levels|Triglycerides to total lipids ratio in very small VLDL|Blood urea nitrogen levels|Triglycerides to total lipids ratio in large LDL|Free cholesterol to total lipids ratio in large VLDL|Cholesterol to total lipids ratio in large VLDL|Cholesteryl esters to total lipids ratio in large VLDL|Cholesteryl esters to total lipids ratio in IDL|Metabolite levels (DSGEGDFXAEGGGVR; Fibrinopeptide A, des-ala(1))|Metabolite levels (serylleucine)|Cell surface glycoprotein CD200 receptor 1 levels|Plasma X-26054 levels in chronic kidney disease|Triglycerides to total lipids ratio in medium LDL|Free cholesterol to total lipids ratio in medium VLDL|Cholesterol to total lipids ratio in medium LDL|Cholesteryl esters to total lipids ratio in medium VLDL|Cholesterol to total lipids ratio in medium VLDL|Phospholipids to total lipids ratio in medium VLDL|Cholesteryl ester levels in small HDL|Triglycerides to total lipids ratio in medium VLDL|Cholesteryl esters to total lipids in large VLDL percentage (UKB data field 23591)|Triglycerides to total lipids in very large VLDL percentage (UKB data field 23588)|Cholesteryl esters to total lipids in medium VLDL percentage (UKB data field 23596)|Triglycerides to total lipids in medium VLDL percentage (UKB data field 23598)|Cholesterol to total lipids ratio in small LDL|Free cholesterol to total lipids ratio in small LDL|Diastolic blood pressure|Hay fever and/or eczema|Coronary artery disease (myocardial infarction, percutaneous transluminal coronary angioplasty, coronary artery bypass grafting, angina or chromic ischemic heart disease)|E-selectin levels|Gut bacterial pathway abundance (LACTOSECAT.PWY..lactose.and.galactose.degradation.I)|Total bilirubin levels|Diastolic blood pressure (MTAG)|Non-albumin protein levels|Aspartate aminotransferase to alanine aminotransferase ratio|Fasting glucose|Urea levels|Free cholesterol levels in IDL|Creatinine levels|Direct bilirubin levels|Estimated glomerular filtration rate|Gamma glutamyl transferase levels|Blood glucose levels|Sterol ester (27:1/18:0) levels|Phospholipids to total lipids ratio in very small VLDL|Sphingomyelin levels|Cholesteryl esters to total lipids ratio in very small VLDL|O-sulfo-l-tyrosine levels|Pyruvate levels|Total cholesterol to total lipids ratio in very small VLDL|Total cholesterol to total lipids ratio in very large VLDL|Total cholesterol to total lipids ratio in chylomicrons and extremely large VLDL|Cholesteryl esters to total lipids ratio in chylomicrons and extremely large VLDL|Cholesteryl esters to total lipids ratio in small LDL|Total cholesterol to total lipids ratio in large VLDL|Cholesteryl esters to total lipids ratio in medium LDL|Total cholesterol to total lipids ratio in medium LDL|Triglycerides to total lipids ratio in large VLDL|Free cholesterol to total lipids ratio in medium LDL|Free cholesterol to total lipids ratio in large LDL|Estimated description of fatty acid chain length not actual carbon number|Histidine levels|Ratio of omega-6 fatty acids to total fatty acids|Metabolite levels (leucylalanine)|Metabolite levels (aspartylphenylalanine)|Endometriosis|Cholesterol levels in IDL|Cholesteryl ester levels in IDL|Ratio of apolipoprotein B to apolipoprotein A1 levels|Total lipid levels in IDL|Phospholipid levels in IDL|Cholesterol levels in large LDL|Phospholipid levels in very small VLDL|Cholesteryl ester levels in small VLDL|Cholesteryl ester levels in VLDL|Total lipid levels in very small VLDL|Concentration of very small VLDL particles|Free cholesterol levels in small VLDL|Free cholesterol levels in very small VLDL|Cholesterol levels in small VLDL|Cholesteryl ester levels in very small VLDL|Cholesteryl esters to total lipids ratio in small VLDL|VLDL cholesterol levels|Cholesterol levels in very small VLDL|PT international normalized ratio (INR, maximum, inv-norm transformed)|PT international normalized ratio (INR, mean, inv-norm transformed)|PT international normalized ratio (INR, minimum, inv-norm transformed)|Disorders of lipid metabolism (PheCode 272)|Hypercholesterolemia (PheCode 272.11)|Hyperlipidemia (PheCode 272.1)|hematocrit (minimum, inv-norm transformed)|hematocrit (mean, inv-norm transformed)|Diabetes mellitus (PheCode 250)|Type 2 diabetes (PheCode 250.2)|Gout and other crystal arthrop (PheCode 274)|diastolic blood pressure (DBP, minimum, inv-normal transformed)|diastolic blood pressure (DBP, mean, inv-normal transformed)|diastolic blood pressure (DBP, maximum, inv-normal transformed)|Glucose (fasting status unknown, maximum, inv-norm transformed)|Glucose (fasting status unknown, mean, inv-norm transformed)|hematocrit (maximum, inv-norm transformed)|Hypercoagulable state (PheCode 286.8)|Primary hypercoagulable state (PheCode 286.81)|Encounter for long-term (current) use of anticoagulants (PheCode 286.2)|Other and unspecified coagulation defects (PheCode 286.7)|monocyte (absolute count, mean, inv-norm transformed)|monocyte (absolute count, minimum, inv-norm transformed)|Triglycerides to total lipids ratio in chylomicrons and extremely large VLDL|Linoleic acid levels|Free cholesterol to total lipids ratio in chylomicrons and extremely large VLDL|Polyunsaturated fatty acid levels|Cholesterol to total lipids ratio in chylomicrons and extremely large VLDL|Cholesteryl ester levels in large LDL|Total lipid levels in large LDL|Ratio of linoleic acid to total fatty acids|Free cholesterol levels in large LDL|Total lipid levels in LDL|Phospholipid levels in large LDL|Cholesteryl ester levels in LDL|Phospholipid levels in LDL|Free cholesterol levels in LDL|Edema (PheCode 782.3)|Diverticulosis and diverticulitis (PheCode 562)|Varicose veins (PheCode 454)|Varicose veins of lower extremity (PheCode 454.1)|Chronic venous insufficiency [CVI] (PheCode 456)|Deep vein thrombosis [DVT] (PheCode 452.2)|Other venous embolism and thrombosis (PheCode 452)|Phlebitis and thrombophlebitis (PheCode 451)|Phlebitis and thrombophlebitis of lower extremities (PheCode 451.2)|Coronary atherosclerosis (PheCode 411.4)|Ischemic heart disease (PheCode 411)|potassium (mean, inv-norm transformed)|potassium (maximum, inv-norm transformed)|Blood urea nitrogen (BUN, maximum, inv-norm transformed)|Takes medication for heart attack?|Blood urea nitrogen (BUN, mean, inv-norm transformed)|High cholesterol|Blood urea nitrogen (BUN, minimum, inv-norm transformed)|Heart attack|Blood clot / pulmonary embolism / deep vein thrombosis (DVT)|Takes medication for high cholesterol?|Takes medication for Diabetes/sugar?|Diabetes / \"Sugar\"|Aspartate aminotransferase (AST, mean, inv-norm transformed)|Aspartate aminotransferase (AST, minimum, inv-norm transformed)|Medication use for hyperlipidemia (number of purchases)|Takes medication for blood clot/ pulmonary embolism/ deep vein thrombosis (DVT)?|neutrophil (absolute count, maximum, inv-norm transformed)|neutrophil (absolute count, mean, inv-norm transformed)|neutrophil (absolute count, minimum, inv-norm transformed)|Cholesteryl ester levels in medium LDL|Cholesteryl ester levels in medium VLDL|Cholesterol levels in medium LDL|Phospholipid levels in medium LDL|Cholesterol levels in medium VLDL|Free cholesterol levels in medium LDL|Total lipid levels in medium LDL|Free cholesterol levels in medium VLDL|Phospholipid levels in medium VLDL|Omega-6 fatty acid levels|Concentration of very small VLDL particles (UKB data field 23516)|Cholesteryl esters in small VLDL (UKB data field 23513)|Total lipids in very small VLDL (UKB data field 23517)|Phospholipids in very small VLDL (UKB data field 23518)|Cholesteryl esters in very small VLDL (UKB data field 23520)|Total lipids in IDL (UKB data field 23524)|Phospholipids in IDL (UKB data field 23525)|Cholesteryl esters in IDL (UKB data field 23527)|Phospholipids in large LDL (UKB data field 23532)|Cholesteryl esters in large LDL (UKB data field 23534)|Total lipids in large LDL (UKB data field 23531)|Total lipids in medium LDL (UKB data field 23538)|Cholesteryl esters in medium LDL (UKB data field 23541)|Phospholipids in medium LDL (UKB data field 23539)|Phospholipids in small LDL (UKB data field 23546)|Total lipids in small LDL (UKB data field 23545)|Cholesteryl esters in small LDL (UKB data field 23548)|Gallstone disease|Phospholipids in LDL (UKB data field 23413)|Cholesteryl esters in LDL (UKB data field 23417)|Cholesteryl esters in VLDL (UKB data field 23416)|Total lipids in LDL (UKB data field 23425)|Sphingomyelins levels (UKB data field 23438)|Omega-6 fatty acids levels (UKB data field 23445)|Polyunsaturated fatty acids levels (UKB data field 23446)|Linoleic acid levels (UKB data field 23449)|Concentration of medium VLDL particles (UKB data field 23502)|Phospholipids in medium VLDL (UKB data field 23504)|Cholesteryl esters in medium VLDL (UKB data field 23506)|Triglycerides to total lipids in large VLDL percentage (UKB data field 23593)|Phospholipids to total lipids in medium VLDL percentage (UKB data field 23594)|Cholesteryl esters to total lipids in small VLDL percentage (UKB data field 23601)|Cholesteryl esters to total lipids in very small VLDL percentage (UKB data field 23606)|Triglycerides to total lipids in very small VLDL percentage (UKB data field 23608)|Triglycerides to total lipids in IDL percentage (UKB data field 23613)|Triglycerides to total lipids in small LDL percentage (UKB data field 23628)|Triglycerides to total lipids in chylomicrons and extremely large VLDL percentage (UKB data field 23583)|Cholesteryl esters to total lipids in chylomicrons and extremely large VLDL percentage (UKB data field 23581)|Phospholipids to total lipids in very large VLDL percentage (UKB data field 23584)|Cholesteryl esters to total lipids in very large VLDL percentage (UKB data field 23586)|Phospholipids to total lipids in small VLDL percentage (UKB data field 23599)|Triglycerides to total lipids in small VLDL percentage (UKB data field 23603)|Triglycerides to total lipids in large LDL percentage (UKB data field 23618)|Triglycerides to total lipids in medium LDL percentage (UKB data field 23623)|VLDL cholesterol levels (UKB data field 23403)|prothrombin time (PT, maximum, inv-norm transformed)|prothrombin time (PT, mean, inv-norm transformed)|heart rate (HR, mean, inv-normal transformed)|white blood cell count (WBC, maximum, inv-norm transformed)|white blood cell count (WBC, mean, inv-norm transformed)|white blood cell count (WBC, minimum, inv-norm transformed)|Sodium (mean, inv-norm transformed)|Pulmonary heart disease (PheCode 415)|Acute pulmonary heart disease (PheCode 415.1)|Pulmonary embolism and infarction, acute (PheCode 415.11)|Other chronic ischemic heart disease, unspecified (PheCode 411.8)|Diverticulitis (PheCode 562.2)|Diverticulosis (PheCode 562.1)|magnesium (Mg, mean, inv-norm transformed)|Phospholipids to total lipids ratio in small HDL|Cholesterol levels in small LDL|Cholesteryl ester levels in small LDL|Free cholesterol levels in small LDL|Total lipid levels in small LDL|Phospholipid levels in small LDL|Total omega-6 fatty acid levels|Peptic ulcer, site unspecified (PheCode 531.4)|Peptic ulcer (excl. esophageal) (PheCode 531)|Peripheral vascular disease|Peripheral vascular disease, unspecified (PheCode 443.9)|Heart failure|OX-2 membrane glycoprotein levels|Ideal cardiovascular health score (clinical and behavioral)|Cholelithiasis|Chronic heart failure|Heart failure (multivariate analysis)|Serum metabolite levels|Iron status biomarkers (ferritin levels)|Fasting blood glucose|Stem cell factor levels|Hepatocyte growth factor receptor levels|Vascular endothelial growth factor receptor 2 levels|Vascular endothelial growth factor receptor 3 levels|ADpSGEGDFXAEGGGVR levels|Mitochondrial DNA copy number (adjusted)|Coronary heart disease|Soluble levels of adhesion molecules|Urinary metabolites (H-NMR features)|Red blood cell traits|COVID-19 infection or age-related macular degeneration (MTAG)|Relative protein intake|Tumor necrosis factor ligand superfamily member 12 levels|ADpSGEGDFXAEGGGVR-to-X-14304--leucylalanine ratio|Medication use (salicylic acid and derivatives)|Cholesterol esters in medium VLDL|Total lipids in small VLDL|Phospholipids in small VLDL|Fasting plasma glucose|ADSGEGDFXAEGGGVR-to-ADpSGEGDFXAEGGGVR ratio|Sphingomyeline C16:0 levels|Hematological and biochemical traits|Angiotensin-converting enzyme activity|Cholesteryl ester levels in very large VLDL|COVID-19 or coronary artery disease (pleiotropy)|COVID-19 or hypertension (pleiotropy)|DSGEGDFXAEGGGVR-to-ADpSGEGDFXAEGGGVR ratio|Height|Ischemic stroke|Tonsillectomy|Sum neutrophil eosinophil counts|Granulocyte count|Serum carcinoembryonic antigen levels|Allergic disease (asthma, hay fever and/or eczema) (multivariate analysis)|Allergic disease (asthma, hay fever and/or eczema) (age of onset)|Sum basophil neutrophil counts|Myeloid white cell count|GIP levels in response to oral glucose tolerance test (120 minutes)|Type 2 diabetes|Gastrointestinal infection|Heel bone mineral density|Blood protein levels in cardiovascular risk|Monocyte count|Average diameter for HDL particles|Total cholines levels|Liver enzyme levels (gamma-glutamyl transferase)|Cholesteryl ester (18:0) levels|Phospholipid levels in very large HDL|Total lipid levels in very large HDL|Total phospholipid levels in lipoprotein particles|Free cholesterol levels in VLDL|Total lipid levels in small VLDL|Total lipid levels in lipoprotein particles|Concentration of small VLDL particles|Phospholipid levels in small VLDL|Phospholipids to total lipids ratio in very large HDL|Concentration of VLDL particles|Early-onset ischemic stroke|Varicose veins|Phospholipids to total lipids ratio in chylomicrons and extremely large VLDL|Phospholipids to total lipids ratio in medium LDL|Triglycerides in medium LDL|Cholesterol esters in small HDL|Cholesteryl esters to total lipids ratio in small HDL|Total cholesterol to total lipids ratio in small HDL|Total lipids in small LDL|Cholesterol esters in small LDL|Total cholesterol to total lipids ratio in small LDL|Phospholipids in very small VLDL|Total cholesterol levels in small HDL|Cholesterol esters in very small VLDL|Total cholesterol to total lipids ratio in medium VLDL|Polyunsaturated fatty acids|Phosphatidylcholine and other choline levels|Sphingomyelins levels|Total cholesterol in small VLDL|Total lipids in very small VLDL|Total lipids in small HDL|Phospholipids to total lipids ratio in small LDL|Phospholipids in small LDL|Cholesterol esters in small VLDL|Total cholesterol to total lipids ratio in small VLDL|Total cholesterol levels in VLDL|Total phosphoglycerides levels|Mean diameter of VLDL particles|Phospholipids to total lipids ratio in large LDL|Phospholipids in large LDL|Triglycerides in large LDL|Phospholipids in medium LDL|Total lipids in IDL|Cholesteryl esters to total lipids ratio in large HDL|Cholesteryl esters to total lipids ratio in large LDL|Total lipids in large LDL|Phospholipids to total lipids ratio in large VLDL|Free cholesterol to total lipids ratio in medium HDL|Cholesteryl ester levels in large VLDL|Phospholipids in IDL|Triglyceride levels in LDL|Total cholesterol to total lipids ratio in large LDL|Omega-6 fatty acids levels|Cholesterol esters in IDL|Total cholesterol to total lipids ratio in IDL|Total cholesterol levels in LDL|Linoleic acid (18:2) levels|Random glucose levels|Immature granulocyte count|Cardioembolic stroke (MTAG)|Retinal arteriolar tortuosity|Sphingomyeline C18:0 levels|Total lipid levels in medium VLDL|Concentration of medium VLDL particles|Phosphatidylcholine levels|Cholesterol levels in small HDL|Free cholesterol levels in small HDL|Phosphoglycerides levels|Total lipid levels in small HDL|Total lipids in small VLDL (UKB data field 23510)|Phospholipids in small VLDL (UKB data field 23511)|Total phospholipids in lipoprotein particles (UKB data field 23411)|Total lipids in lipoprotein particles (UKB data field 23423)|Concentration of VLDL particles (UKB data field 23428)|Total cholines levels (UKB data field 23436)|Cholesteryl esters in small HDL (UKB data field 23576)|Phospholipids in small HDL (UKB data field 23574)|Cholesteryl esters to total lipids in small LDL percentage (UKB data field 23626)|Total lipids in small HDL (UKB data field 23573)|Phospholipids to total lipids in small LDL percentage (UKB data field 23624)|Phospholipids to total lipids in very large HDL percentage (UKB data field 23629)|Phospholipid levels in small HDL|Cardioembolic stroke	EFO:0004286|EFO:0001645|MONDO:0005271|EFO:0005854|EFO:0004348|EFO:0004833|EFO:0007978|EFO:0004530|EFO:0004305|EFO:0005271|EFO:0004611|EFO:0007988|EFO:0004308|EFO:0004575|EFO:0009932|EFO:0020962|EFO:0000612|EFO:0020943|EFO:0008595|EFO:0020945|EFO:0008595|EFO:0020947|EFO:0008595|EFO:0020947|EFO:0004611|EFO:0008317|EFO:0020946|EFO:0020943|EFO:0004612|EFO:0008317|EFO:0020943|EFO:0020947|EFO:0008317|EFO:0008317|EFO:0020945|EFO:0020944|EFO:0004612|EFO:0008317|EFO:0020944|EFO:0008111|EFO:0800939|EFO:0022125|EFO:0004741|EFO:0020944|EFO:0008595|EFO:0800673|OBA:2050367|EFO:0020253|EFO:0020943|EFO:0004611|EFO:0010351|EFO:0004612|EFO:0022250|EFO:0022340|EFO:0022253|EFO:0022335|EFO:0004611|EFO:0020945|EFO:0006336|HP:0000964|EFO:0005854|EFO:0007874|EFO:0004570|EFO:0004568|EFO:0010934|EFO:0004468|EFO:0009795|EFO:0008591|EFO:0008595|EFO:0004518|EFO:0005208|EFO:0004532|OBA:2045196|EFO:0010118|EFO:0021231|EFO:0010117|EFO:0008596|EFO:0008317|EFO:0020943|EFO:0008596|EFO:0008317|EFO:0020944|EFO:0020943|EFO:0020944|EFO:0004611|EFO:0020944|EFO:0020875|EFO:0009769|EFO:0005110|EFO:0021364|EFO:0021127|EFO:0001065|EFO:0004574|EFO:0008595|EFO:0010351|EFO:0008595|EFO:0004614|EFO:0004615|EFO:0004529|EFO:0008595|EFO:0004639|EFO:0008595|EFO:0004574|EFO:0004611|EFO:0008317|EFO:0004639|EFO:0010351|EFO:0008317|EFO:0008317|EFO:0004529|EFO:0008317|EFO:0008591|EFO:0008317|EFO:0004574|EFO:0008317|EFO:0008390|EFO:0000589|HP:0003124|MONDO:0021187|EFO:0000400|MONDO:0005148|EFO:0004274|EFO:0006945|EFO:0009315|EFO:0009786|EFO:0009314|EFO:0005091|EFO:0008596|EFO:0020947|EFO:0008317|EFO:0006807|EFO:0008596|EFO:0008317|EFO:0020945|EFO:0010733|EFO:0010351|EFO:0004611|EFO:0004611|EFO:0004529|EFO:0005110|EFO:0006807|EFO:0008591|EFO:0004611|EFO:0004611|EFO:0004639|EFO:0009373|EFO:0009959|HP:0002619|EFO:0007940|EFO:0003907|HP:0001907|EFO:1001395|HP:0004418|MONDO:0021661|EFO:0009283|EFO:0007010|EFO:0000612|EFO:0007010|HP:0003124|EFO:0000400|EFO:0009924|EFO:0803367|EFO:0007010|EFO:0003907|EFO:0005680|EFO:0010351|EFO:0022156|EFO:0022300|EFO:0022161|EFO:0022164|EFO:0022174|EFO:0022163|EFO:0022180|EFO:0022183|EFO:0022297|EFO:0022168|EFO:0004210|EFO:0022294|EFO:0022308|EFO:0022154|EFO:0022332|EFO:0020946|EFO:0022256|EFO:0022259|EFO:0022341|EFO:0022329|EFO:0022337|EFO:0022328|EFO:0022246|EFO:0022258|EFO:0022338|EFO:0022331|EFO:0022334|EFO:0004326|EFO:0009282|EFO:0003777|EFO:0003827|EFO:1001408|MONDO:0004235|EFO:0004845|EFO:0020946|EFO:0004612|MONDO:0004247|EFO:0003875|EFO:0003144|EFO:0008253|EFO:0007654|EFO:0004799|EFO:0005653|EFO:0004461|EFO:0004459|EFO:0004465|EFO:0008291|EFO:0008153|EFO:0008314|EFO:0008315|EFO:0021134|EFO:0006312|EFO:0004522|EFO:0004519|EFO:0005116|EFO:0001365|MONDO:0100096|EFO:0010810|EFO:0010801|EFO:0021401|EFO:0004522|EFO:0004520|EFO:0007013|EFO:0022182|EFO:0022148|EFO:0022301|EFO:0021394|EFO:0004463|MONDO:0100096|EFO:0001645|EFO:0000537|MONDO:0100096|EFO:0021395|EFO:0004339|HP:0002140|EFO:0007924|EFO:0004833|EFO:0004842|EFO:0007987|EFO:0005760|MONDO:0005271|EFO:0004847|EFO:0004833|EFO:0005090|EFO:0008464|EFO:0004307|MONDO:0043424|EFO:0009270|EFO:0008592|EFO:0010116|EFO:0010343|EFO:0004639|EFO:0004612|EFO:0004529|EFO:0004612|EFO:0004732|EFO:0004639|EFO:0004529|EFO:0004732|EFO:0008596|EFO:0008317|EFO:0020946|EFO:0004611|EFO:0020946|EFO:0022322|EFO:0008589|EFO:0004612|EFO:0008589|EFO:0004611|EFO:0004574|EFO:0004612|EFO:0008317|EFO:0008589|EFO:0022171|EFO:0022311|EFO:0022291|EFO:0008594|EFO:0022319|EFO:0020945|EFO:0004612|EFO:0004530|EFO:0004611|EFO:0008589|EFO:0008595|EFO:0803542|EFO:1001976|EFO:0010554|EFO:0004639|EFO:0008591|EFO:0004612|EFO:0022146|EFO:0022315|EFO:0022309|EFO:0022296|EFO:0022255						OMIM_608971	Immunodeficiency 104, severe combined, 608971 (3)	Il7r	MGI:96562	endocrine/exocrine gland phenotype|cellular phenotype|immune system phenotype|hematopoietic system phenotype	Nonallopathic_lesions_NEC	4.70181618436287	Tissue enhanced - lymphoid_tissue 178.8	Cell type enriched - T-cells 1368.7				match	match	match
trans	prot.2153	P16871	Interleukin-7 receptor subunit alpha (IL-7 receptor subunit alpha) (IL-7R subunit alpha) (IL-7R-alpha) (IL-7RA) (CDw127) (CD antigen CD127)	ENSG00000168685	IL7R	Cardiac arrhythmias	Comorbidities of COPD	9	130279427	136279427	1.79002e-23	6.14088e-13	5.83306e-13	0.020011	0.979989	9_133279427_T_C	133279427	T	C	0.855626	0.432023	0.050153	17.1519	-0.0514	0.00612	4.47e-17	16.3	0.551	0.98072	303	replicated variant - protein association	RPL7A	2	Venous thromboembolism|Coronary artery disease|Allergy|Allergic rhinitis|Hematocrit|Neutrophil count|Red blood cell count|Triglyceride levels|LDL cholesterol levels x long total sleep time interaction (2df test)|LDL cholesterol levels x short total sleep time interaction (2df test)|White blood cell count|Soluble E-selectin levels|Medication use (HMG CoA reductase inhibitors)|Total campesterol|Coronary artery disease (MTAG)|Myocardial infarction|Cholesterol to total lipids ratio in IDL|Free cholesterol to total lipids ratio in IDL|Triglycerides to total lipids ratio in IDL|Triglycerides to total lipids ratio in small LDL|Phospholipids to total lipids ratio in small VLDL|Cholesterol to total lipids ratio in very large HDL|Cholesterol to total lipids ratio in very small VLDL|Triglycerides to total lipids ratio in small VLDL|Cholesterol to total lipids ratio in very large VLDL|Triglycerides to total lipids ratio in very large VLDL|Phospholipids to total lipids ratio in very large VLDL|Free cholesterol to total lipids ratio in very small VLDL|Cholesteryl esters to total lipids ratio in very large HDL|Free cholesterol to total lipids ratio in very large VLDL|Cholesterol to total lipids ratio in small VLDL|Cholesteryl esters to total lipids ratio in very large VLDL|Free cholesterol to total lipids ratio in small VLDL|Cereal consumption (bowls per week) (UKB data field 1458)|X-26054 levels|X-23749 levels|E Selectin plasma levels|Triglycerides to total lipids ratio in very small VLDL|Blood urea nitrogen levels|Triglycerides to total lipids ratio in large LDL|Free cholesterol to total lipids ratio in large VLDL|Cholesterol to total lipids ratio in large VLDL|Cholesteryl esters to total lipids ratio in large VLDL|Cholesteryl esters to total lipids ratio in IDL|Metabolite levels (DSGEGDFXAEGGGVR; Fibrinopeptide A, des-ala(1))|Metabolite levels (serylleucine)|Cell surface glycoprotein CD200 receptor 1 levels|Plasma X-26054 levels in chronic kidney disease|Triglycerides to total lipids ratio in medium LDL|Free cholesterol to total lipids ratio in medium VLDL|Cholesterol to total lipids ratio in medium LDL|Cholesteryl esters to total lipids ratio in medium VLDL|Cholesterol to total lipids ratio in medium VLDL|Phospholipids to total lipids ratio in medium VLDL|Cholesteryl ester levels in small HDL|Triglycerides to total lipids ratio in medium VLDL|Cholesteryl esters to total lipids in large VLDL percentage (UKB data field 23591)|Triglycerides to total lipids in very large VLDL percentage (UKB data field 23588)|Cholesteryl esters to total lipids in medium VLDL percentage (UKB data field 23596)|Triglycerides to total lipids in medium VLDL percentage (UKB data field 23598)|Cholesterol to total lipids ratio in small LDL|Free cholesterol to total lipids ratio in small LDL|Diastolic blood pressure|Hay fever and/or eczema|Coronary artery disease (myocardial infarction, percutaneous transluminal coronary angioplasty, coronary artery bypass grafting, angina or chromic ischemic heart disease)|E-selectin levels|Gut bacterial pathway abundance (LACTOSECAT.PWY..lactose.and.galactose.degradation.I)|Total bilirubin levels|Diastolic blood pressure (MTAG)|Non-albumin protein levels|Aspartate aminotransferase to alanine aminotransferase ratio|Fasting glucose|Urea levels|Free cholesterol levels in IDL|Creatinine levels|Direct bilirubin levels|Estimated glomerular filtration rate|Gamma glutamyl transferase levels|Blood glucose levels|Sterol ester (27:1/18:0) levels|Phospholipids to total lipids ratio in very small VLDL|Sphingomyelin levels|Cholesteryl esters to total lipids ratio in very small VLDL|O-sulfo-l-tyrosine levels|Pyruvate levels|Total cholesterol to total lipids ratio in very small VLDL|Total cholesterol to total lipids ratio in very large VLDL|Total cholesterol to total lipids ratio in chylomicrons and extremely large VLDL|Cholesteryl esters to total lipids ratio in chylomicrons and extremely large VLDL|Cholesteryl esters to total lipids ratio in small LDL|Total cholesterol to total lipids ratio in large VLDL|Cholesteryl esters to total lipids ratio in medium LDL|Total cholesterol to total lipids ratio in medium LDL|Triglycerides to total lipids ratio in large VLDL|Free cholesterol to total lipids ratio in medium LDL|Free cholesterol to total lipids ratio in large LDL|Estimated description of fatty acid chain length not actual carbon number|Histidine levels|Ratio of omega-6 fatty acids to total fatty acids|Metabolite levels (leucylalanine)|Metabolite levels (aspartylphenylalanine)|Endometriosis|Cholesterol levels in IDL|Cholesteryl ester levels in IDL|Ratio of apolipoprotein B to apolipoprotein A1 levels|Total lipid levels in IDL|Phospholipid levels in IDL|Cholesterol levels in large LDL|Phospholipid levels in very small VLDL|Cholesteryl ester levels in small VLDL|Cholesteryl ester levels in VLDL|Total lipid levels in very small VLDL|Concentration of very small VLDL particles|Free cholesterol levels in small VLDL|Free cholesterol levels in very small VLDL|Cholesterol levels in small VLDL|Cholesteryl ester levels in very small VLDL|Cholesteryl esters to total lipids ratio in small VLDL|VLDL cholesterol levels|Cholesterol levels in very small VLDL|PT international normalized ratio (INR, maximum, inv-norm transformed)|PT international normalized ratio (INR, mean, inv-norm transformed)|PT international normalized ratio (INR, minimum, inv-norm transformed)|Disorders of lipid metabolism (PheCode 272)|Hypercholesterolemia (PheCode 272.11)|Hyperlipidemia (PheCode 272.1)|hematocrit (minimum, inv-norm transformed)|hematocrit (mean, inv-norm transformed)|Diabetes mellitus (PheCode 250)|Type 2 diabetes (PheCode 250.2)|Gout and other crystal arthrop (PheCode 274)|diastolic blood pressure (DBP, minimum, inv-normal transformed)|diastolic blood pressure (DBP, mean, inv-normal transformed)|diastolic blood pressure (DBP, maximum, inv-normal transformed)|Glucose (fasting status unknown, maximum, inv-norm transformed)|Glucose (fasting status unknown, mean, inv-norm transformed)|hematocrit (maximum, inv-norm transformed)|Hypercoagulable state (PheCode 286.8)|Primary hypercoagulable state (PheCode 286.81)|Encounter for long-term (current) use of anticoagulants (PheCode 286.2)|Other and unspecified coagulation defects (PheCode 286.7)|monocyte (absolute count, mean, inv-norm transformed)|monocyte (absolute count, minimum, inv-norm transformed)|Triglycerides to total lipids ratio in chylomicrons and extremely large VLDL|Linoleic acid levels|Free cholesterol to total lipids ratio in chylomicrons and extremely large VLDL|Polyunsaturated fatty acid levels|Cholesterol to total lipids ratio in chylomicrons and extremely large VLDL|Cholesteryl ester levels in large LDL|Total lipid levels in large LDL|Ratio of linoleic acid to total fatty acids|Free cholesterol levels in large LDL|Total lipid levels in LDL|Phospholipid levels in large LDL|Cholesteryl ester levels in LDL|Phospholipid levels in LDL|Free cholesterol levels in LDL|Edema (PheCode 782.3)|Diverticulosis and diverticulitis (PheCode 562)|Varicose veins (PheCode 454)|Varicose veins of lower extremity (PheCode 454.1)|Chronic venous insufficiency [CVI] (PheCode 456)|Deep vein thrombosis [DVT] (PheCode 452.2)|Other venous embolism and thrombosis (PheCode 452)|Phlebitis and thrombophlebitis (PheCode 451)|Phlebitis and thrombophlebitis of lower extremities (PheCode 451.2)|Coronary atherosclerosis (PheCode 411.4)|Ischemic heart disease (PheCode 411)|potassium (mean, inv-norm transformed)|potassium (maximum, inv-norm transformed)|Blood urea nitrogen (BUN, maximum, inv-norm transformed)|Takes medication for heart attack?|Blood urea nitrogen (BUN, mean, inv-norm transformed)|High cholesterol|Blood urea nitrogen (BUN, minimum, inv-norm transformed)|Heart attack|Blood clot / pulmonary embolism / deep vein thrombosis (DVT)|Takes medication for high cholesterol?|Takes medication for Diabetes/sugar?|Diabetes / \"Sugar\"|Aspartate aminotransferase (AST, mean, inv-norm transformed)|Aspartate aminotransferase (AST, minimum, inv-norm transformed)|Medication use for hyperlipidemia (number of purchases)|Takes medication for blood clot/ pulmonary embolism/ deep vein thrombosis (DVT)?|neutrophil (absolute count, maximum, inv-norm transformed)|neutrophil (absolute count, mean, inv-norm transformed)|neutrophil (absolute count, minimum, inv-norm transformed)|Cholesteryl ester levels in medium LDL|Cholesteryl ester levels in medium VLDL|Cholesterol levels in medium LDL|Phospholipid levels in medium LDL|Cholesterol levels in medium VLDL|Free cholesterol levels in medium LDL|Total lipid levels in medium LDL|Free cholesterol levels in medium VLDL|Phospholipid levels in medium VLDL|Omega-6 fatty acid levels|Concentration of very small VLDL particles (UKB data field 23516)|Cholesteryl esters in small VLDL (UKB data field 23513)|Total lipids in very small VLDL (UKB data field 23517)|Phospholipids in very small VLDL (UKB data field 23518)|Cholesteryl esters in very small VLDL (UKB data field 23520)|Total lipids in IDL (UKB data field 23524)|Phospholipids in IDL (UKB data field 23525)|Cholesteryl esters in IDL (UKB data field 23527)|Phospholipids in large LDL (UKB data field 23532)|Cholesteryl esters in large LDL (UKB data field 23534)|Total lipids in large LDL (UKB data field 23531)|Total lipids in medium LDL (UKB data field 23538)|Cholesteryl esters in medium LDL (UKB data field 23541)|Phospholipids in medium LDL (UKB data field 23539)|Phospholipids in small LDL (UKB data field 23546)|Total lipids in small LDL (UKB data field 23545)|Cholesteryl esters in small LDL (UKB data field 23548)|Gallstone disease|Phospholipids in LDL (UKB data field 23413)|Cholesteryl esters in LDL (UKB data field 23417)|Cholesteryl esters in VLDL (UKB data field 23416)|Total lipids in LDL (UKB data field 23425)|Sphingomyelins levels (UKB data field 23438)|Omega-6 fatty acids levels (UKB data field 23445)|Polyunsaturated fatty acids levels (UKB data field 23446)|Linoleic acid levels (UKB data field 23449)|Concentration of medium VLDL particles (UKB data field 23502)|Phospholipids in medium VLDL (UKB data field 23504)|Cholesteryl esters in medium VLDL (UKB data field 23506)|Triglycerides to total lipids in large VLDL percentage (UKB data field 23593)|Phospholipids to total lipids in medium VLDL percentage (UKB data field 23594)|Cholesteryl esters to total lipids in small VLDL percentage (UKB data field 23601)|Cholesteryl esters to total lipids in very small VLDL percentage (UKB data field 23606)|Triglycerides to total lipids in very small VLDL percentage (UKB data field 23608)|Triglycerides to total lipids in IDL percentage (UKB data field 23613)|Triglycerides to total lipids in small LDL percentage (UKB data field 23628)|Triglycerides to total lipids in chylomicrons and extremely large VLDL percentage (UKB data field 23583)|Cholesteryl esters to total lipids in chylomicrons and extremely large VLDL percentage (UKB data field 23581)|Phospholipids to total lipids in very large VLDL percentage (UKB data field 23584)|Cholesteryl esters to total lipids in very large VLDL percentage (UKB data field 23586)|Phospholipids to total lipids in small VLDL percentage (UKB data field 23599)|Triglycerides to total lipids in small VLDL percentage (UKB data field 23603)|Triglycerides to total lipids in large LDL percentage (UKB data field 23618)|Triglycerides to total lipids in medium LDL percentage (UKB data field 23623)|VLDL cholesterol levels (UKB data field 23403)|prothrombin time (PT, maximum, inv-norm transformed)|prothrombin time (PT, mean, inv-norm transformed)|heart rate (HR, mean, inv-normal transformed)|white blood cell count (WBC, maximum, inv-norm transformed)|white blood cell count (WBC, mean, inv-norm transformed)|white blood cell count (WBC, minimum, inv-norm transformed)|Sodium (mean, inv-norm transformed)|Pulmonary heart disease (PheCode 415)|Acute pulmonary heart disease (PheCode 415.1)|Pulmonary embolism and infarction, acute (PheCode 415.11)|Other chronic ischemic heart disease, unspecified (PheCode 411.8)|Diverticulitis (PheCode 562.2)|Diverticulosis (PheCode 562.1)|magnesium (Mg, mean, inv-norm transformed)|Phospholipids to total lipids ratio in small HDL|Cholesterol levels in small LDL|Cholesteryl ester levels in small LDL|Free cholesterol levels in small LDL|Total lipid levels in small LDL|Phospholipid levels in small LDL|Total omega-6 fatty acid levels|Peptic ulcer, site unspecified (PheCode 531.4)|Peptic ulcer (excl. esophageal) (PheCode 531)|Peripheral vascular disease|Peripheral vascular disease, unspecified (PheCode 443.9)|Heart failure|OX-2 membrane glycoprotein levels|Ideal cardiovascular health score (clinical and behavioral)|Cholelithiasis|Chronic heart failure|Heart failure (multivariate analysis)|Serum metabolite levels|Iron status biomarkers (ferritin levels)|Fasting blood glucose|Stem cell factor levels|Hepatocyte growth factor receptor levels|Vascular endothelial growth factor receptor 2 levels|Vascular endothelial growth factor receptor 3 levels|ADpSGEGDFXAEGGGVR levels|Mitochondrial DNA copy number (adjusted)|Coronary heart disease|Soluble levels of adhesion molecules|Urinary metabolites (H-NMR features)|Red blood cell traits|COVID-19 infection or age-related macular degeneration (MTAG)|Relative protein intake|Tumor necrosis factor ligand superfamily member 12 levels|ADpSGEGDFXAEGGGVR-to-X-14304--leucylalanine ratio|Medication use (salicylic acid and derivatives)|Cholesterol esters in medium VLDL|Total lipids in small VLDL|Phospholipids in small VLDL|Fasting plasma glucose|ADSGEGDFXAEGGGVR-to-ADpSGEGDFXAEGGGVR ratio|Sphingomyeline C16:0 levels|Hematological and biochemical traits|Angiotensin-converting enzyme activity|Cholesteryl ester levels in very large VLDL|COVID-19 or coronary artery disease (pleiotropy)|COVID-19 or hypertension (pleiotropy)|DSGEGDFXAEGGGVR-to-ADpSGEGDFXAEGGGVR ratio|Height|Ischemic stroke|Tonsillectomy|Sum neutrophil eosinophil counts|Granulocyte count|Serum carcinoembryonic antigen levels|Allergic disease (asthma, hay fever and/or eczema) (multivariate analysis)|Allergic disease (asthma, hay fever and/or eczema) (age of onset)|Sum basophil neutrophil counts|Myeloid white cell count|GIP levels in response to oral glucose tolerance test (120 minutes)|Type 2 diabetes|Gastrointestinal infection|Heel bone mineral density|Blood protein levels in cardiovascular risk|Monocyte count|Average diameter for HDL particles|Total cholines levels|Liver enzyme levels (gamma-glutamyl transferase)|Cholesteryl ester (18:0) levels|Phospholipid levels in very large HDL|Total lipid levels in very large HDL|Total phospholipid levels in lipoprotein particles|Free cholesterol levels in VLDL|Total lipid levels in small VLDL|Total lipid levels in lipoprotein particles|Concentration of small VLDL particles|Phospholipid levels in small VLDL|Phospholipids to total lipids ratio in very large HDL|Concentration of VLDL particles|Early-onset ischemic stroke|Varicose veins|Phospholipids to total lipids ratio in chylomicrons and extremely large VLDL|Phospholipids to total lipids ratio in medium LDL|Triglycerides in medium LDL|Cholesterol esters in small HDL|Cholesteryl esters to total lipids ratio in small HDL|Total cholesterol to total lipids ratio in small HDL|Total lipids in small LDL|Cholesterol esters in small LDL|Total cholesterol to total lipids ratio in small LDL|Phospholipids in very small VLDL|Total cholesterol levels in small HDL|Cholesterol esters in very small VLDL|Total cholesterol to total lipids ratio in medium VLDL|Polyunsaturated fatty acids|Phosphatidylcholine and other choline levels|Sphingomyelins levels|Total cholesterol in small VLDL|Total lipids in very small VLDL|Total lipids in small HDL|Phospholipids to total lipids ratio in small LDL|Phospholipids in small LDL|Cholesterol esters in small VLDL|Total cholesterol to total lipids ratio in small VLDL|Total cholesterol levels in VLDL|Total phosphoglycerides levels|Mean diameter of VLDL particles|Phospholipids to total lipids ratio in large LDL|Phospholipids in large LDL|Triglycerides in large LDL|Phospholipids in medium LDL|Total lipids in IDL|Cholesteryl esters to total lipids ratio in large HDL|Cholesteryl esters to total lipids ratio in large LDL|Total lipids in large LDL|Phospholipids to total lipids ratio in large VLDL|Free cholesterol to total lipids ratio in medium HDL|Cholesteryl ester levels in large VLDL|Phospholipids in IDL|Triglyceride levels in LDL|Total cholesterol to total lipids ratio in large LDL|Omega-6 fatty acids levels|Cholesterol esters in IDL|Total cholesterol to total lipids ratio in IDL|Total cholesterol levels in LDL|Linoleic acid (18:2) levels|Random glucose levels|Immature granulocyte count|Cardioembolic stroke (MTAG)|Retinal arteriolar tortuosity|Sphingomyeline C18:0 levels|Total lipid levels in medium VLDL|Concentration of medium VLDL particles|Phosphatidylcholine levels|Cholesterol levels in small HDL|Free cholesterol levels in small HDL|Phosphoglycerides levels|Total lipid levels in small HDL|Total lipids in small VLDL (UKB data field 23510)|Phospholipids in small VLDL (UKB data field 23511)|Total phospholipids in lipoprotein particles (UKB data field 23411)|Total lipids in lipoprotein particles (UKB data field 23423)|Concentration of VLDL particles (UKB data field 23428)|Total cholines levels (UKB data field 23436)|Cholesteryl esters in small HDL (UKB data field 23576)|Phospholipids in small HDL (UKB data field 23574)|Cholesteryl esters to total lipids in small LDL percentage (UKB data field 23626)|Total lipids in small HDL (UKB data field 23573)|Phospholipids to total lipids in small LDL percentage (UKB data field 23624)|Phospholipids to total lipids in very large HDL percentage (UKB data field 23629)|Phospholipid levels in small HDL|Cardioembolic stroke	EFO:0004286|EFO:0001645|MONDO:0005271|EFO:0005854|EFO:0004348|EFO:0004833|EFO:0007978|EFO:0004530|EFO:0004305|EFO:0005271|EFO:0004611|EFO:0007988|EFO:0004308|EFO:0004575|EFO:0009932|EFO:0020962|EFO:0000612|EFO:0020943|EFO:0008595|EFO:0020945|EFO:0008595|EFO:0020947|EFO:0008595|EFO:0020947|EFO:0004611|EFO:0008317|EFO:0020946|EFO:0020943|EFO:0004612|EFO:0008317|EFO:0020943|EFO:0020947|EFO:0008317|EFO:0008317|EFO:0020945|EFO:0020944|EFO:0004612|EFO:0008317|EFO:0020944|EFO:0008111|EFO:0800939|EFO:0022125|EFO:0004741|EFO:0020944|EFO:0008595|EFO:0800673|OBA:2050367|EFO:0020253|EFO:0020943|EFO:0004611|EFO:0010351|EFO:0004612|EFO:0022250|EFO:0022340|EFO:0022253|EFO:0022335|EFO:0004611|EFO:0020945|EFO:0006336|HP:0000964|EFO:0005854|EFO:0007874|EFO:0004570|EFO:0004568|EFO:0010934|EFO:0004468|EFO:0009795|EFO:0008591|EFO:0008595|EFO:0004518|EFO:0005208|EFO:0004532|OBA:2045196|EFO:0010118|EFO:0021231|EFO:0010117|EFO:0008596|EFO:0008317|EFO:0020943|EFO:0008596|EFO:0008317|EFO:0020944|EFO:0020943|EFO:0020944|EFO:0004611|EFO:0020944|EFO:0020875|EFO:0009769|EFO:0005110|EFO:0021364|EFO:0021127|EFO:0001065|EFO:0004574|EFO:0008595|EFO:0010351|EFO:0008595|EFO:0004614|EFO:0004615|EFO:0004529|EFO:0008595|EFO:0004639|EFO:0008595|EFO:0004574|EFO:0004611|EFO:0008317|EFO:0004639|EFO:0010351|EFO:0008317|EFO:0008317|EFO:0004529|EFO:0008317|EFO:0008591|EFO:0008317|EFO:0004574|EFO:0008317|EFO:0008390|EFO:0000589|HP:0003124|MONDO:0021187|EFO:0000400|MONDO:0005148|EFO:0004274|EFO:0006945|EFO:0009315|EFO:0009786|EFO:0009314|EFO:0005091|EFO:0008596|EFO:0020947|EFO:0008317|EFO:0006807|EFO:0008596|EFO:0008317|EFO:0020945|EFO:0010733|EFO:0010351|EFO:0004611|EFO:0004611|EFO:0004529|EFO:0005110|EFO:0006807|EFO:0008591|EFO:0004611|EFO:0004611|EFO:0004639|EFO:0009373|EFO:0009959|HP:0002619|EFO:0007940|EFO:0003907|HP:0001907|EFO:1001395|HP:0004418|MONDO:0021661|EFO:0009283|EFO:0007010|EFO:0000612|EFO:0007010|HP:0003124|EFO:0000400|EFO:0009924|EFO:0803367|EFO:0007010|EFO:0003907|EFO:0005680|EFO:0010351|EFO:0022156|EFO:0022300|EFO:0022161|EFO:0022164|EFO:0022174|EFO:0022163|EFO:0022180|EFO:0022183|EFO:0022297|EFO:0022168|EFO:0004210|EFO:0022294|EFO:0022308|EFO:0022154|EFO:0022332|EFO:0020946|EFO:0022256|EFO:0022259|EFO:0022341|EFO:0022329|EFO:0022337|EFO:0022328|EFO:0022246|EFO:0022258|EFO:0022338|EFO:0022331|EFO:0022334|EFO:0004326|EFO:0009282|EFO:0003777|EFO:0003827|EFO:1001408|MONDO:0004235|EFO:0004845|EFO:0020946|EFO:0004612|MONDO:0004247|EFO:0003875|EFO:0003144|EFO:0008253|EFO:0007654|EFO:0004799|EFO:0005653|EFO:0004461|EFO:0004459|EFO:0004465|EFO:0008291|EFO:0008153|EFO:0008314|EFO:0008315|EFO:0021134|EFO:0006312|EFO:0004522|EFO:0004519|EFO:0005116|EFO:0001365|MONDO:0100096|EFO:0010810|EFO:0010801|EFO:0021401|EFO:0004522|EFO:0004520|EFO:0007013|EFO:0022182|EFO:0022148|EFO:0022301|EFO:0021394|EFO:0004463|MONDO:0100096|EFO:0001645|EFO:0000537|MONDO:0100096|EFO:0021395|EFO:0004339|HP:0002140|EFO:0007924|EFO:0004833|EFO:0004842|EFO:0007987|EFO:0005760|MONDO:0005271|EFO:0004847|EFO:0004833|EFO:0005090|EFO:0008464|EFO:0004307|MONDO:0043424|EFO:0009270|EFO:0008592|EFO:0010116|EFO:0010343|EFO:0004639|EFO:0004612|EFO:0004529|EFO:0004612|EFO:0004732|EFO:0004639|EFO:0004529|EFO:0004732|EFO:0008596|EFO:0008317|EFO:0020946|EFO:0004611|EFO:0020946|EFO:0022322|EFO:0008589|EFO:0004612|EFO:0008589|EFO:0004611|EFO:0004574|EFO:0004612|EFO:0008317|EFO:0008589|EFO:0022171|EFO:0022311|EFO:0022291|EFO:0008594|EFO:0022319|EFO:0020945|EFO:0004612|EFO:0004530|EFO:0004611|EFO:0008589|EFO:0008595|EFO:0803542|EFO:1001976|EFO:0010554|EFO:0004639|EFO:0008591|EFO:0004612|EFO:0022146|EFO:0022315|EFO:0022309|EFO:0022296|EFO:0022255						OMIM_608971	Immunodeficiency 104, severe combined, 608971 (3)	Il7r	MGI:96562	endocrine/exocrine gland phenotype|cellular phenotype|immune system phenotype|hematopoietic system phenotype	Nonallopathic_lesions_NEC	4.70181618436287	Tissue enhanced - lymphoid_tissue 178.8	Cell type enriched - T-cells 1368.7				match	no evidence	no evidence
trans	prot.2153	P16871	Interleukin-7 receptor subunit alpha (IL-7 receptor subunit alpha) (IL-7R subunit alpha) (IL-7R-alpha) (IL-7RA) (CDw127) (CD antigen CD127)	ENSG00000168685	IL7R	Von Willebrand disease	III Diseases of the blood and blood-forming organs and certain disorders involving the immune mechanism (D3_)	9	130279427	136279427	6.0279e-21	2.06794e-10	6.52848e-13	0.0223968	0.977603	9_133279427_T_C	133279427	T	C	0.855626	0.432023	0.050153	17.1519	0.616	0.0781	3.27e-15	14.5	0.394	0.967778	303	replicated variant - protein association	RPL7A	2	Venous thromboembolism|Coronary artery disease|Allergy|Allergic rhinitis|Hematocrit|Neutrophil count|Red blood cell count|Triglyceride levels|LDL cholesterol levels x long total sleep time interaction (2df test)|LDL cholesterol levels x short total sleep time interaction (2df test)|White blood cell count|Soluble E-selectin levels|Medication use (HMG CoA reductase inhibitors)|Total campesterol|Coronary artery disease (MTAG)|Myocardial infarction|Cholesterol to total lipids ratio in IDL|Free cholesterol to total lipids ratio in IDL|Triglycerides to total lipids ratio in IDL|Triglycerides to total lipids ratio in small LDL|Phospholipids to total lipids ratio in small VLDL|Cholesterol to total lipids ratio in very large HDL|Cholesterol to total lipids ratio in very small VLDL|Triglycerides to total lipids ratio in small VLDL|Cholesterol to total lipids ratio in very large VLDL|Triglycerides to total lipids ratio in very large VLDL|Phospholipids to total lipids ratio in very large VLDL|Free cholesterol to total lipids ratio in very small VLDL|Cholesteryl esters to total lipids ratio in very large HDL|Free cholesterol to total lipids ratio in very large VLDL|Cholesterol to total lipids ratio in small VLDL|Cholesteryl esters to total lipids ratio in very large VLDL|Free cholesterol to total lipids ratio in small VLDL|Cereal consumption (bowls per week) (UKB data field 1458)|X-26054 levels|X-23749 levels|E Selectin plasma levels|Triglycerides to total lipids ratio in very small VLDL|Blood urea nitrogen levels|Triglycerides to total lipids ratio in large LDL|Free cholesterol to total lipids ratio in large VLDL|Cholesterol to total lipids ratio in large VLDL|Cholesteryl esters to total lipids ratio in large VLDL|Cholesteryl esters to total lipids ratio in IDL|Metabolite levels (DSGEGDFXAEGGGVR; Fibrinopeptide A, des-ala(1))|Metabolite levels (serylleucine)|Cell surface glycoprotein CD200 receptor 1 levels|Plasma X-26054 levels in chronic kidney disease|Triglycerides to total lipids ratio in medium LDL|Free cholesterol to total lipids ratio in medium VLDL|Cholesterol to total lipids ratio in medium LDL|Cholesteryl esters to total lipids ratio in medium VLDL|Cholesterol to total lipids ratio in medium VLDL|Phospholipids to total lipids ratio in medium VLDL|Cholesteryl ester levels in small HDL|Triglycerides to total lipids ratio in medium VLDL|Cholesteryl esters to total lipids in large VLDL percentage (UKB data field 23591)|Triglycerides to total lipids in very large VLDL percentage (UKB data field 23588)|Cholesteryl esters to total lipids in medium VLDL percentage (UKB data field 23596)|Triglycerides to total lipids in medium VLDL percentage (UKB data field 23598)|Cholesterol to total lipids ratio in small LDL|Free cholesterol to total lipids ratio in small LDL|Diastolic blood pressure|Hay fever and/or eczema|Coronary artery disease (myocardial infarction, percutaneous transluminal coronary angioplasty, coronary artery bypass grafting, angina or chromic ischemic heart disease)|E-selectin levels|Gut bacterial pathway abundance (LACTOSECAT.PWY..lactose.and.galactose.degradation.I)|Total bilirubin levels|Diastolic blood pressure (MTAG)|Non-albumin protein levels|Aspartate aminotransferase to alanine aminotransferase ratio|Fasting glucose|Urea levels|Free cholesterol levels in IDL|Creatinine levels|Direct bilirubin levels|Estimated glomerular filtration rate|Gamma glutamyl transferase levels|Blood glucose levels|Sterol ester (27:1/18:0) levels|Phospholipids to total lipids ratio in very small VLDL|Sphingomyelin levels|Cholesteryl esters to total lipids ratio in very small VLDL|O-sulfo-l-tyrosine levels|Pyruvate levels|Total cholesterol to total lipids ratio in very small VLDL|Total cholesterol to total lipids ratio in very large VLDL|Total cholesterol to total lipids ratio in chylomicrons and extremely large VLDL|Cholesteryl esters to total lipids ratio in chylomicrons and extremely large VLDL|Cholesteryl esters to total lipids ratio in small LDL|Total cholesterol to total lipids ratio in large VLDL|Cholesteryl esters to total lipids ratio in medium LDL|Total cholesterol to total lipids ratio in medium LDL|Triglycerides to total lipids ratio in large VLDL|Free cholesterol to total lipids ratio in medium LDL|Free cholesterol to total lipids ratio in large LDL|Estimated description of fatty acid chain length not actual carbon number|Histidine levels|Ratio of omega-6 fatty acids to total fatty acids|Metabolite levels (leucylalanine)|Metabolite levels (aspartylphenylalanine)|Endometriosis|Cholesterol levels in IDL|Cholesteryl ester levels in IDL|Ratio of apolipoprotein B to apolipoprotein A1 levels|Total lipid levels in IDL|Phospholipid levels in IDL|Cholesterol levels in large LDL|Phospholipid levels in very small VLDL|Cholesteryl ester levels in small VLDL|Cholesteryl ester levels in VLDL|Total lipid levels in very small VLDL|Concentration of very small VLDL particles|Free cholesterol levels in small VLDL|Free cholesterol levels in very small VLDL|Cholesterol levels in small VLDL|Cholesteryl ester levels in very small VLDL|Cholesteryl esters to total lipids ratio in small VLDL|VLDL cholesterol levels|Cholesterol levels in very small VLDL|PT international normalized ratio (INR, maximum, inv-norm transformed)|PT international normalized ratio (INR, mean, inv-norm transformed)|PT international normalized ratio (INR, minimum, inv-norm transformed)|Disorders of lipid metabolism (PheCode 272)|Hypercholesterolemia (PheCode 272.11)|Hyperlipidemia (PheCode 272.1)|hematocrit (minimum, inv-norm transformed)|hematocrit (mean, inv-norm transformed)|Diabetes mellitus (PheCode 250)|Type 2 diabetes (PheCode 250.2)|Gout and other crystal arthrop (PheCode 274)|diastolic blood pressure (DBP, minimum, inv-normal transformed)|diastolic blood pressure (DBP, mean, inv-normal transformed)|diastolic blood pressure (DBP, maximum, inv-normal transformed)|Glucose (fasting status unknown, maximum, inv-norm transformed)|Glucose (fasting status unknown, mean, inv-norm transformed)|hematocrit (maximum, inv-norm transformed)|Hypercoagulable state (PheCode 286.8)|Primary hypercoagulable state (PheCode 286.81)|Encounter for long-term (current) use of anticoagulants (PheCode 286.2)|Other and unspecified coagulation defects (PheCode 286.7)|monocyte (absolute count, mean, inv-norm transformed)|monocyte (absolute count, minimum, inv-norm transformed)|Triglycerides to total lipids ratio in chylomicrons and extremely large VLDL|Linoleic acid levels|Free cholesterol to total lipids ratio in chylomicrons and extremely large VLDL|Polyunsaturated fatty acid levels|Cholesterol to total lipids ratio in chylomicrons and extremely large VLDL|Cholesteryl ester levels in large LDL|Total lipid levels in large LDL|Ratio of linoleic acid to total fatty acids|Free cholesterol levels in large LDL|Total lipid levels in LDL|Phospholipid levels in large LDL|Cholesteryl ester levels in LDL|Phospholipid levels in LDL|Free cholesterol levels in LDL|Edema (PheCode 782.3)|Diverticulosis and diverticulitis (PheCode 562)|Varicose veins (PheCode 454)|Varicose veins of lower extremity (PheCode 454.1)|Chronic venous insufficiency [CVI] (PheCode 456)|Deep vein thrombosis [DVT] (PheCode 452.2)|Other venous embolism and thrombosis (PheCode 452)|Phlebitis and thrombophlebitis (PheCode 451)|Phlebitis and thrombophlebitis of lower extremities (PheCode 451.2)|Coronary atherosclerosis (PheCode 411.4)|Ischemic heart disease (PheCode 411)|potassium (mean, inv-norm transformed)|potassium (maximum, inv-norm transformed)|Blood urea nitrogen (BUN, maximum, inv-norm transformed)|Takes medication for heart attack?|Blood urea nitrogen (BUN, mean, inv-norm transformed)|High cholesterol|Blood urea nitrogen (BUN, minimum, inv-norm transformed)|Heart attack|Blood clot / pulmonary embolism / deep vein thrombosis (DVT)|Takes medication for high cholesterol?|Takes medication for Diabetes/sugar?|Diabetes / \"Sugar\"|Aspartate aminotransferase (AST, mean, inv-norm transformed)|Aspartate aminotransferase (AST, minimum, inv-norm transformed)|Medication use for hyperlipidemia (number of purchases)|Takes medication for blood clot/ pulmonary embolism/ deep vein thrombosis (DVT)?|neutrophil (absolute count, maximum, inv-norm transformed)|neutrophil (absolute count, mean, inv-norm transformed)|neutrophil (absolute count, minimum, inv-norm transformed)|Cholesteryl ester levels in medium LDL|Cholesteryl ester levels in medium VLDL|Cholesterol levels in medium LDL|Phospholipid levels in medium LDL|Cholesterol levels in medium VLDL|Free cholesterol levels in medium LDL|Total lipid levels in medium LDL|Free cholesterol levels in medium VLDL|Phospholipid levels in medium VLDL|Omega-6 fatty acid levels|Concentration of very small VLDL particles (UKB data field 23516)|Cholesteryl esters in small VLDL (UKB data field 23513)|Total lipids in very small VLDL (UKB data field 23517)|Phospholipids in very small VLDL (UKB data field 23518)|Cholesteryl esters in very small VLDL (UKB data field 23520)|Total lipids in IDL (UKB data field 23524)|Phospholipids in IDL (UKB data field 23525)|Cholesteryl esters in IDL (UKB data field 23527)|Phospholipids in large LDL (UKB data field 23532)|Cholesteryl esters in large LDL (UKB data field 23534)|Total lipids in large LDL (UKB data field 23531)|Total lipids in medium LDL (UKB data field 23538)|Cholesteryl esters in medium LDL (UKB data field 23541)|Phospholipids in medium LDL (UKB data field 23539)|Phospholipids in small LDL (UKB data field 23546)|Total lipids in small LDL (UKB data field 23545)|Cholesteryl esters in small LDL (UKB data field 23548)|Gallstone disease|Phospholipids in LDL (UKB data field 23413)|Cholesteryl esters in LDL (UKB data field 23417)|Cholesteryl esters in VLDL (UKB data field 23416)|Total lipids in LDL (UKB data field 23425)|Sphingomyelins levels (UKB data field 23438)|Omega-6 fatty acids levels (UKB data field 23445)|Polyunsaturated fatty acids levels (UKB data field 23446)|Linoleic acid levels (UKB data field 23449)|Concentration of medium VLDL particles (UKB data field 23502)|Phospholipids in medium VLDL (UKB data field 23504)|Cholesteryl esters in medium VLDL (UKB data field 23506)|Triglycerides to total lipids in large VLDL percentage (UKB data field 23593)|Phospholipids to total lipids in medium VLDL percentage (UKB data field 23594)|Cholesteryl esters to total lipids in small VLDL percentage (UKB data field 23601)|Cholesteryl esters to total lipids in very small VLDL percentage (UKB data field 23606)|Triglycerides to total lipids in very small VLDL percentage (UKB data field 23608)|Triglycerides to total lipids in IDL percentage (UKB data field 23613)|Triglycerides to total lipids in small LDL percentage (UKB data field 23628)|Triglycerides to total lipids in chylomicrons and extremely large VLDL percentage (UKB data field 23583)|Cholesteryl esters to total lipids in chylomicrons and extremely large VLDL percentage (UKB data field 23581)|Phospholipids to total lipids in very large VLDL percentage (UKB data field 23584)|Cholesteryl esters to total lipids in very large VLDL percentage (UKB data field 23586)|Phospholipids to total lipids in small VLDL percentage (UKB data field 23599)|Triglycerides to total lipids in small VLDL percentage (UKB data field 23603)|Triglycerides to total lipids in large LDL percentage (UKB data field 23618)|Triglycerides to total lipids in medium LDL percentage (UKB data field 23623)|VLDL cholesterol levels (UKB data field 23403)|prothrombin time (PT, maximum, inv-norm transformed)|prothrombin time (PT, mean, inv-norm transformed)|heart rate (HR, mean, inv-normal transformed)|white blood cell count (WBC, maximum, inv-norm transformed)|white blood cell count (WBC, mean, inv-norm transformed)|white blood cell count (WBC, minimum, inv-norm transformed)|Sodium (mean, inv-norm transformed)|Pulmonary heart disease (PheCode 415)|Acute pulmonary heart disease (PheCode 415.1)|Pulmonary embolism and infarction, acute (PheCode 415.11)|Other chronic ischemic heart disease, unspecified (PheCode 411.8)|Diverticulitis (PheCode 562.2)|Diverticulosis (PheCode 562.1)|magnesium (Mg, mean, inv-norm transformed)|Phospholipids to total lipids ratio in small HDL|Cholesterol levels in small LDL|Cholesteryl ester levels in small LDL|Free cholesterol levels in small LDL|Total lipid levels in small LDL|Phospholipid levels in small LDL|Total omega-6 fatty acid levels|Peptic ulcer, site unspecified (PheCode 531.4)|Peptic ulcer (excl. esophageal) (PheCode 531)|Peripheral vascular disease|Peripheral vascular disease, unspecified (PheCode 443.9)|Heart failure|OX-2 membrane glycoprotein levels|Ideal cardiovascular health score (clinical and behavioral)|Cholelithiasis|Chronic heart failure|Heart failure (multivariate analysis)|Serum metabolite levels|Iron status biomarkers (ferritin levels)|Fasting blood glucose|Stem cell factor levels|Hepatocyte growth factor receptor levels|Vascular endothelial growth factor receptor 2 levels|Vascular endothelial growth factor receptor 3 levels|ADpSGEGDFXAEGGGVR levels|Mitochondrial DNA copy number (adjusted)|Coronary heart disease|Soluble levels of adhesion molecules|Urinary metabolites (H-NMR features)|Red blood cell traits|COVID-19 infection or age-related macular degeneration (MTAG)|Relative protein intake|Tumor necrosis factor ligand superfamily member 12 levels|ADpSGEGDFXAEGGGVR-to-X-14304--leucylalanine ratio|Medication use (salicylic acid and derivatives)|Cholesterol esters in medium VLDL|Total lipids in small VLDL|Phospholipids in small VLDL|Fasting plasma glucose|ADSGEGDFXAEGGGVR-to-ADpSGEGDFXAEGGGVR ratio|Sphingomyeline C16:0 levels|Hematological and biochemical traits|Angiotensin-converting enzyme activity|Cholesteryl ester levels in very large VLDL|COVID-19 or coronary artery disease (pleiotropy)|COVID-19 or hypertension (pleiotropy)|DSGEGDFXAEGGGVR-to-ADpSGEGDFXAEGGGVR ratio|Height|Ischemic stroke|Tonsillectomy|Sum neutrophil eosinophil counts|Granulocyte count|Serum carcinoembryonic antigen levels|Allergic disease (asthma, hay fever and/or eczema) (multivariate analysis)|Allergic disease (asthma, hay fever and/or eczema) (age of onset)|Sum basophil neutrophil counts|Myeloid white cell count|GIP levels in response to oral glucose tolerance test (120 minutes)|Type 2 diabetes|Gastrointestinal infection|Heel bone mineral density|Blood protein levels in cardiovascular risk|Monocyte count|Average diameter for HDL particles|Total cholines levels|Liver enzyme levels (gamma-glutamyl transferase)|Cholesteryl ester (18:0) levels|Phospholipid levels in very large HDL|Total lipid levels in very large HDL|Total phospholipid levels in lipoprotein particles|Free cholesterol levels in VLDL|Total lipid levels in small VLDL|Total lipid levels in lipoprotein particles|Concentration of small VLDL particles|Phospholipid levels in small VLDL|Phospholipids to total lipids ratio in very large HDL|Concentration of VLDL particles|Early-onset ischemic stroke|Varicose veins|Phospholipids to total lipids ratio in chylomicrons and extremely large VLDL|Phospholipids to total lipids ratio in medium LDL|Triglycerides in medium LDL|Cholesterol esters in small HDL|Cholesteryl esters to total lipids ratio in small HDL|Total cholesterol to total lipids ratio in small HDL|Total lipids in small LDL|Cholesterol esters in small LDL|Total cholesterol to total lipids ratio in small LDL|Phospholipids in very small VLDL|Total cholesterol levels in small HDL|Cholesterol esters in very small VLDL|Total cholesterol to total lipids ratio in medium VLDL|Polyunsaturated fatty acids|Phosphatidylcholine and other choline levels|Sphingomyelins levels|Total cholesterol in small VLDL|Total lipids in very small VLDL|Total lipids in small HDL|Phospholipids to total lipids ratio in small LDL|Phospholipids in small LDL|Cholesterol esters in small VLDL|Total cholesterol to total lipids ratio in small VLDL|Total cholesterol levels in VLDL|Total phosphoglycerides levels|Mean diameter of VLDL particles|Phospholipids to total lipids ratio in large LDL|Phospholipids in large LDL|Triglycerides in large LDL|Phospholipids in medium LDL|Total lipids in IDL|Cholesteryl esters to total lipids ratio in large HDL|Cholesteryl esters to total lipids ratio in large LDL|Total lipids in large LDL|Phospholipids to total lipids ratio in large VLDL|Free cholesterol to total lipids ratio in medium HDL|Cholesteryl ester levels in large VLDL|Phospholipids in IDL|Triglyceride levels in LDL|Total cholesterol to total lipids ratio in large LDL|Omega-6 fatty acids levels|Cholesterol esters in IDL|Total cholesterol to total lipids ratio in IDL|Total cholesterol levels in LDL|Linoleic acid (18:2) levels|Random glucose levels|Immature granulocyte count|Cardioembolic stroke (MTAG)|Retinal arteriolar tortuosity|Sphingomyeline C18:0 levels|Total lipid levels in medium VLDL|Concentration of medium VLDL particles|Phosphatidylcholine levels|Cholesterol levels in small HDL|Free cholesterol levels in small HDL|Phosphoglycerides levels|Total lipid levels in small HDL|Total lipids in small VLDL (UKB data field 23510)|Phospholipids in small VLDL (UKB data field 23511)|Total phospholipids in lipoprotein particles (UKB data field 23411)|Total lipids in lipoprotein particles (UKB data field 23423)|Concentration of VLDL particles (UKB data field 23428)|Total cholines levels (UKB data field 23436)|Cholesteryl esters in small HDL (UKB data field 23576)|Phospholipids in small HDL (UKB data field 23574)|Cholesteryl esters to total lipids in small LDL percentage (UKB data field 23626)|Total lipids in small HDL (UKB data field 23573)|Phospholipids to total lipids in small LDL percentage (UKB data field 23624)|Phospholipids to total lipids in very large HDL percentage (UKB data field 23629)|Phospholipid levels in small HDL|Cardioembolic stroke	EFO:0004286|EFO:0001645|MONDO:0005271|EFO:0005854|EFO:0004348|EFO:0004833|EFO:0007978|EFO:0004530|EFO:0004305|EFO:0005271|EFO:0004611|EFO:0007988|EFO:0004308|EFO:0004575|EFO:0009932|EFO:0020962|EFO:0000612|EFO:0020943|EFO:0008595|EFO:0020945|EFO:0008595|EFO:0020947|EFO:0008595|EFO:0020947|EFO:0004611|EFO:0008317|EFO:0020946|EFO:0020943|EFO:0004612|EFO:0008317|EFO:0020943|EFO:0020947|EFO:0008317|EFO:0008317|EFO:0020945|EFO:0020944|EFO:0004612|EFO:0008317|EFO:0020944|EFO:0008111|EFO:0800939|EFO:0022125|EFO:0004741|EFO:0020944|EFO:0008595|EFO:0800673|OBA:2050367|EFO:0020253|EFO:0020943|EFO:0004611|EFO:0010351|EFO:0004612|EFO:0022250|EFO:0022340|EFO:0022253|EFO:0022335|EFO:0004611|EFO:0020945|EFO:0006336|HP:0000964|EFO:0005854|EFO:0007874|EFO:0004570|EFO:0004568|EFO:0010934|EFO:0004468|EFO:0009795|EFO:0008591|EFO:0008595|EFO:0004518|EFO:0005208|EFO:0004532|OBA:2045196|EFO:0010118|EFO:0021231|EFO:0010117|EFO:0008596|EFO:0008317|EFO:0020943|EFO:0008596|EFO:0008317|EFO:0020944|EFO:0020943|EFO:0020944|EFO:0004611|EFO:0020944|EFO:0020875|EFO:0009769|EFO:0005110|EFO:0021364|EFO:0021127|EFO:0001065|EFO:0004574|EFO:0008595|EFO:0010351|EFO:0008595|EFO:0004614|EFO:0004615|EFO:0004529|EFO:0008595|EFO:0004639|EFO:0008595|EFO:0004574|EFO:0004611|EFO:0008317|EFO:0004639|EFO:0010351|EFO:0008317|EFO:0008317|EFO:0004529|EFO:0008317|EFO:0008591|EFO:0008317|EFO:0004574|EFO:0008317|EFO:0008390|EFO:0000589|HP:0003124|MONDO:0021187|EFO:0000400|MONDO:0005148|EFO:0004274|EFO:0006945|EFO:0009315|EFO:0009786|EFO:0009314|EFO:0005091|EFO:0008596|EFO:0020947|EFO:0008317|EFO:0006807|EFO:0008596|EFO:0008317|EFO:0020945|EFO:0010733|EFO:0010351|EFO:0004611|EFO:0004611|EFO:0004529|EFO:0005110|EFO:0006807|EFO:0008591|EFO:0004611|EFO:0004611|EFO:0004639|EFO:0009373|EFO:0009959|HP:0002619|EFO:0007940|EFO:0003907|HP:0001907|EFO:1001395|HP:0004418|MONDO:0021661|EFO:0009283|EFO:0007010|EFO:0000612|EFO:0007010|HP:0003124|EFO:0000400|EFO:0009924|EFO:0803367|EFO:0007010|EFO:0003907|EFO:0005680|EFO:0010351|EFO:0022156|EFO:0022300|EFO:0022161|EFO:0022164|EFO:0022174|EFO:0022163|EFO:0022180|EFO:0022183|EFO:0022297|EFO:0022168|EFO:0004210|EFO:0022294|EFO:0022308|EFO:0022154|EFO:0022332|EFO:0020946|EFO:0022256|EFO:0022259|EFO:0022341|EFO:0022329|EFO:0022337|EFO:0022328|EFO:0022246|EFO:0022258|EFO:0022338|EFO:0022331|EFO:0022334|EFO:0004326|EFO:0009282|EFO:0003777|EFO:0003827|EFO:1001408|MONDO:0004235|EFO:0004845|EFO:0020946|EFO:0004612|MONDO:0004247|EFO:0003875|EFO:0003144|EFO:0008253|EFO:0007654|EFO:0004799|EFO:0005653|EFO:0004461|EFO:0004459|EFO:0004465|EFO:0008291|EFO:0008153|EFO:0008314|EFO:0008315|EFO:0021134|EFO:0006312|EFO:0004522|EFO:0004519|EFO:0005116|EFO:0001365|MONDO:0100096|EFO:0010810|EFO:0010801|EFO:0021401|EFO:0004522|EFO:0004520|EFO:0007013|EFO:0022182|EFO:0022148|EFO:0022301|EFO:0021394|EFO:0004463|MONDO:0100096|EFO:0001645|EFO:0000537|MONDO:0100096|EFO:0021395|EFO:0004339|HP:0002140|EFO:0007924|EFO:0004833|EFO:0004842|EFO:0007987|EFO:0005760|MONDO:0005271|EFO:0004847|EFO:0004833|EFO:0005090|EFO:0008464|EFO:0004307|MONDO:0043424|EFO:0009270|EFO:0008592|EFO:0010116|EFO:0010343|EFO:0004639|EFO:0004612|EFO:0004529|EFO:0004612|EFO:0004732|EFO:0004639|EFO:0004529|EFO:0004732|EFO:0008596|EFO:0008317|EFO:0020946|EFO:0004611|EFO:0020946|EFO:0022322|EFO:0008589|EFO:0004612|EFO:0008589|EFO:0004611|EFO:0004574|EFO:0004612|EFO:0008317|EFO:0008589|EFO:0022171|EFO:0022311|EFO:0022291|EFO:0008594|EFO:0022319|EFO:0020945|EFO:0004612|EFO:0004530|EFO:0004611|EFO:0008589|EFO:0008595|EFO:0803542|EFO:1001976|EFO:0010554|EFO:0004639|EFO:0008591|EFO:0004612|EFO:0022146|EFO:0022315|EFO:0022309|EFO:0022296|EFO:0022255						OMIM_608971	Immunodeficiency 104, severe combined, 608971 (3)	Il7r	MGI:96562	endocrine/exocrine gland phenotype|cellular phenotype|immune system phenotype|hematopoietic system phenotype	Nonallopathic_lesions_NEC	4.70181618436287	Tissue enhanced - lymphoid_tissue 178.8	Cell type enriched - T-cells 1368.7				match	no evidence	no evidence
trans	prot.2153	P16871	Interleukin-7 receptor subunit alpha (IL-7 receptor subunit alpha) (IL-7R subunit alpha) (IL-7R-alpha) (IL-7RA) (CDw127) (CD antigen CD127)	ENSG00000168685	IL7R	Pure hypercholesterolaemia	IV Endocrine, nutritional and metabolic diseases (E4_)	9	130279427	136279427	9.95109e-47	3.41384e-36	1.20993e-12	0.041508	0.958492	9_133279427_T_C	133279427	T	C	0.855626	0.432023	0.050153	17.1519	-0.0833	0.00624	1.05e-40	40	0.0793	0.843339	303	replicated variant - protein association	RPL7A	2	Venous thromboembolism|Coronary artery disease|Allergy|Allergic rhinitis|Hematocrit|Neutrophil count|Red blood cell count|Triglyceride levels|LDL cholesterol levels x long total sleep time interaction (2df test)|LDL cholesterol levels x short total sleep time interaction (2df test)|White blood cell count|Soluble E-selectin levels|Medication use (HMG CoA reductase inhibitors)|Total campesterol|Coronary artery disease (MTAG)|Myocardial infarction|Cholesterol to total lipids ratio in IDL|Free cholesterol to total lipids ratio in IDL|Triglycerides to total lipids ratio in IDL|Triglycerides to total lipids ratio in small LDL|Phospholipids to total lipids ratio in small VLDL|Cholesterol to total lipids ratio in very large HDL|Cholesterol to total lipids ratio in very small VLDL|Triglycerides to total lipids ratio in small VLDL|Cholesterol to total lipids ratio in very large VLDL|Triglycerides to total lipids ratio in very large VLDL|Phospholipids to total lipids ratio in very large VLDL|Free cholesterol to total lipids ratio in very small VLDL|Cholesteryl esters to total lipids ratio in very large HDL|Free cholesterol to total lipids ratio in very large VLDL|Cholesterol to total lipids ratio in small VLDL|Cholesteryl esters to total lipids ratio in very large VLDL|Free cholesterol to total lipids ratio in small VLDL|Cereal consumption (bowls per week) (UKB data field 1458)|X-26054 levels|X-23749 levels|E Selectin plasma levels|Triglycerides to total lipids ratio in very small VLDL|Blood urea nitrogen levels|Triglycerides to total lipids ratio in large LDL|Free cholesterol to total lipids ratio in large VLDL|Cholesterol to total lipids ratio in large VLDL|Cholesteryl esters to total lipids ratio in large VLDL|Cholesteryl esters to total lipids ratio in IDL|Metabolite levels (DSGEGDFXAEGGGVR; Fibrinopeptide A, des-ala(1))|Metabolite levels (serylleucine)|Cell surface glycoprotein CD200 receptor 1 levels|Plasma X-26054 levels in chronic kidney disease|Triglycerides to total lipids ratio in medium LDL|Free cholesterol to total lipids ratio in medium VLDL|Cholesterol to total lipids ratio in medium LDL|Cholesteryl esters to total lipids ratio in medium VLDL|Cholesterol to total lipids ratio in medium VLDL|Phospholipids to total lipids ratio in medium VLDL|Cholesteryl ester levels in small HDL|Triglycerides to total lipids ratio in medium VLDL|Cholesteryl esters to total lipids in large VLDL percentage (UKB data field 23591)|Triglycerides to total lipids in very large VLDL percentage (UKB data field 23588)|Cholesteryl esters to total lipids in medium VLDL percentage (UKB data field 23596)|Triglycerides to total lipids in medium VLDL percentage (UKB data field 23598)|Cholesterol to total lipids ratio in small LDL|Free cholesterol to total lipids ratio in small LDL|Diastolic blood pressure|Hay fever and/or eczema|Coronary artery disease (myocardial infarction, percutaneous transluminal coronary angioplasty, coronary artery bypass grafting, angina or chromic ischemic heart disease)|E-selectin levels|Gut bacterial pathway abundance (LACTOSECAT.PWY..lactose.and.galactose.degradation.I)|Total bilirubin levels|Diastolic blood pressure (MTAG)|Non-albumin protein levels|Aspartate aminotransferase to alanine aminotransferase ratio|Fasting glucose|Urea levels|Free cholesterol levels in IDL|Creatinine levels|Direct bilirubin levels|Estimated glomerular filtration rate|Gamma glutamyl transferase levels|Blood glucose levels|Sterol ester (27:1/18:0) levels|Phospholipids to total lipids ratio in very small VLDL|Sphingomyelin levels|Cholesteryl esters to total lipids ratio in very small VLDL|O-sulfo-l-tyrosine levels|Pyruvate levels|Total cholesterol to total lipids ratio in very small VLDL|Total cholesterol to total lipids ratio in very large VLDL|Total cholesterol to total lipids ratio in chylomicrons and extremely large VLDL|Cholesteryl esters to total lipids ratio in chylomicrons and extremely large VLDL|Cholesteryl esters to total lipids ratio in small LDL|Total cholesterol to total lipids ratio in large VLDL|Cholesteryl esters to total lipids ratio in medium LDL|Total cholesterol to total lipids ratio in medium LDL|Triglycerides to total lipids ratio in large VLDL|Free cholesterol to total lipids ratio in medium LDL|Free cholesterol to total lipids ratio in large LDL|Estimated description of fatty acid chain length not actual carbon number|Histidine levels|Ratio of omega-6 fatty acids to total fatty acids|Metabolite levels (leucylalanine)|Metabolite levels (aspartylphenylalanine)|Endometriosis|Cholesterol levels in IDL|Cholesteryl ester levels in IDL|Ratio of apolipoprotein B to apolipoprotein A1 levels|Total lipid levels in IDL|Phospholipid levels in IDL|Cholesterol levels in large LDL|Phospholipid levels in very small VLDL|Cholesteryl ester levels in small VLDL|Cholesteryl ester levels in VLDL|Total lipid levels in very small VLDL|Concentration of very small VLDL particles|Free cholesterol levels in small VLDL|Free cholesterol levels in very small VLDL|Cholesterol levels in small VLDL|Cholesteryl ester levels in very small VLDL|Cholesteryl esters to total lipids ratio in small VLDL|VLDL cholesterol levels|Cholesterol levels in very small VLDL|PT international normalized ratio (INR, maximum, inv-norm transformed)|PT international normalized ratio (INR, mean, inv-norm transformed)|PT international normalized ratio (INR, minimum, inv-norm transformed)|Disorders of lipid metabolism (PheCode 272)|Hypercholesterolemia (PheCode 272.11)|Hyperlipidemia (PheCode 272.1)|hematocrit (minimum, inv-norm transformed)|hematocrit (mean, inv-norm transformed)|Diabetes mellitus (PheCode 250)|Type 2 diabetes (PheCode 250.2)|Gout and other crystal arthrop (PheCode 274)|diastolic blood pressure (DBP, minimum, inv-normal transformed)|diastolic blood pressure (DBP, mean, inv-normal transformed)|diastolic blood pressure (DBP, maximum, inv-normal transformed)|Glucose (fasting status unknown, maximum, inv-norm transformed)|Glucose (fasting status unknown, mean, inv-norm transformed)|hematocrit (maximum, inv-norm transformed)|Hypercoagulable state (PheCode 286.8)|Primary hypercoagulable state (PheCode 286.81)|Encounter for long-term (current) use of anticoagulants (PheCode 286.2)|Other and unspecified coagulation defects (PheCode 286.7)|monocyte (absolute count, mean, inv-norm transformed)|monocyte (absolute count, minimum, inv-norm transformed)|Triglycerides to total lipids ratio in chylomicrons and extremely large VLDL|Linoleic acid levels|Free cholesterol to total lipids ratio in chylomicrons and extremely large VLDL|Polyunsaturated fatty acid levels|Cholesterol to total lipids ratio in chylomicrons and extremely large VLDL|Cholesteryl ester levels in large LDL|Total lipid levels in large LDL|Ratio of linoleic acid to total fatty acids|Free cholesterol levels in large LDL|Total lipid levels in LDL|Phospholipid levels in large LDL|Cholesteryl ester levels in LDL|Phospholipid levels in LDL|Free cholesterol levels in LDL|Edema (PheCode 782.3)|Diverticulosis and diverticulitis (PheCode 562)|Varicose veins (PheCode 454)|Varicose veins of lower extremity (PheCode 454.1)|Chronic venous insufficiency [CVI] (PheCode 456)|Deep vein thrombosis [DVT] (PheCode 452.2)|Other venous embolism and thrombosis (PheCode 452)|Phlebitis and thrombophlebitis (PheCode 451)|Phlebitis and thrombophlebitis of lower extremities (PheCode 451.2)|Coronary atherosclerosis (PheCode 411.4)|Ischemic heart disease (PheCode 411)|potassium (mean, inv-norm transformed)|potassium (maximum, inv-norm transformed)|Blood urea nitrogen (BUN, maximum, inv-norm transformed)|Takes medication for heart attack?|Blood urea nitrogen (BUN, mean, inv-norm transformed)|High cholesterol|Blood urea nitrogen (BUN, minimum, inv-norm transformed)|Heart attack|Blood clot / pulmonary embolism / deep vein thrombosis (DVT)|Takes medication for high cholesterol?|Takes medication for Diabetes/sugar?|Diabetes / \"Sugar\"|Aspartate aminotransferase (AST, mean, inv-norm transformed)|Aspartate aminotransferase (AST, minimum, inv-norm transformed)|Medication use for hyperlipidemia (number of purchases)|Takes medication for blood clot/ pulmonary embolism/ deep vein thrombosis (DVT)?|neutrophil (absolute count, maximum, inv-norm transformed)|neutrophil (absolute count, mean, inv-norm transformed)|neutrophil (absolute count, minimum, inv-norm transformed)|Cholesteryl ester levels in medium LDL|Cholesteryl ester levels in medium VLDL|Cholesterol levels in medium LDL|Phospholipid levels in medium LDL|Cholesterol levels in medium VLDL|Free cholesterol levels in medium LDL|Total lipid levels in medium LDL|Free cholesterol levels in medium VLDL|Phospholipid levels in medium VLDL|Omega-6 fatty acid levels|Concentration of very small VLDL particles (UKB data field 23516)|Cholesteryl esters in small VLDL (UKB data field 23513)|Total lipids in very small VLDL (UKB data field 23517)|Phospholipids in very small VLDL (UKB data field 23518)|Cholesteryl esters in very small VLDL (UKB data field 23520)|Total lipids in IDL (UKB data field 23524)|Phospholipids in IDL (UKB data field 23525)|Cholesteryl esters in IDL (UKB data field 23527)|Phospholipids in large LDL (UKB data field 23532)|Cholesteryl esters in large LDL (UKB data field 23534)|Total lipids in large LDL (UKB data field 23531)|Total lipids in medium LDL (UKB data field 23538)|Cholesteryl esters in medium LDL (UKB data field 23541)|Phospholipids in medium LDL (UKB data field 23539)|Phospholipids in small LDL (UKB data field 23546)|Total lipids in small LDL (UKB data field 23545)|Cholesteryl esters in small LDL (UKB data field 23548)|Gallstone disease|Phospholipids in LDL (UKB data field 23413)|Cholesteryl esters in LDL (UKB data field 23417)|Cholesteryl esters in VLDL (UKB data field 23416)|Total lipids in LDL (UKB data field 23425)|Sphingomyelins levels (UKB data field 23438)|Omega-6 fatty acids levels (UKB data field 23445)|Polyunsaturated fatty acids levels (UKB data field 23446)|Linoleic acid levels (UKB data field 23449)|Concentration of medium VLDL particles (UKB data field 23502)|Phospholipids in medium VLDL (UKB data field 23504)|Cholesteryl esters in medium VLDL (UKB data field 23506)|Triglycerides to total lipids in large VLDL percentage (UKB data field 23593)|Phospholipids to total lipids in medium VLDL percentage (UKB data field 23594)|Cholesteryl esters to total lipids in small VLDL percentage (UKB data field 23601)|Cholesteryl esters to total lipids in very small VLDL percentage (UKB data field 23606)|Triglycerides to total lipids in very small VLDL percentage (UKB data field 23608)|Triglycerides to total lipids in IDL percentage (UKB data field 23613)|Triglycerides to total lipids in small LDL percentage (UKB data field 23628)|Triglycerides to total lipids in chylomicrons and extremely large VLDL percentage (UKB data field 23583)|Cholesteryl esters to total lipids in chylomicrons and extremely large VLDL percentage (UKB data field 23581)|Phospholipids to total lipids in very large VLDL percentage (UKB data field 23584)|Cholesteryl esters to total lipids in very large VLDL percentage (UKB data field 23586)|Phospholipids to total lipids in small VLDL percentage (UKB data field 23599)|Triglycerides to total lipids in small VLDL percentage (UKB data field 23603)|Triglycerides to total lipids in large LDL percentage (UKB data field 23618)|Triglycerides to total lipids in medium LDL percentage (UKB data field 23623)|VLDL cholesterol levels (UKB data field 23403)|prothrombin time (PT, maximum, inv-norm transformed)|prothrombin time (PT, mean, inv-norm transformed)|heart rate (HR, mean, inv-normal transformed)|white blood cell count (WBC, maximum, inv-norm transformed)|white blood cell count (WBC, mean, inv-norm transformed)|white blood cell count (WBC, minimum, inv-norm transformed)|Sodium (mean, inv-norm transformed)|Pulmonary heart disease (PheCode 415)|Acute pulmonary heart disease (PheCode 415.1)|Pulmonary embolism and infarction, acute (PheCode 415.11)|Other chronic ischemic heart disease, unspecified (PheCode 411.8)|Diverticulitis (PheCode 562.2)|Diverticulosis (PheCode 562.1)|magnesium (Mg, mean, inv-norm transformed)|Phospholipids to total lipids ratio in small HDL|Cholesterol levels in small LDL|Cholesteryl ester levels in small LDL|Free cholesterol levels in small LDL|Total lipid levels in small LDL|Phospholipid levels in small LDL|Total omega-6 fatty acid levels|Peptic ulcer, site unspecified (PheCode 531.4)|Peptic ulcer (excl. esophageal) (PheCode 531)|Peripheral vascular disease|Peripheral vascular disease, unspecified (PheCode 443.9)|Heart failure|OX-2 membrane glycoprotein levels|Ideal cardiovascular health score (clinical and behavioral)|Cholelithiasis|Chronic heart failure|Heart failure (multivariate analysis)|Serum metabolite levels|Iron status biomarkers (ferritin levels)|Fasting blood glucose|Stem cell factor levels|Hepatocyte growth factor receptor levels|Vascular endothelial growth factor receptor 2 levels|Vascular endothelial growth factor receptor 3 levels|ADpSGEGDFXAEGGGVR levels|Mitochondrial DNA copy number (adjusted)|Coronary heart disease|Soluble levels of adhesion molecules|Urinary metabolites (H-NMR features)|Red blood cell traits|COVID-19 infection or age-related macular degeneration (MTAG)|Relative protein intake|Tumor necrosis factor ligand superfamily member 12 levels|ADpSGEGDFXAEGGGVR-to-X-14304--leucylalanine ratio|Medication use (salicylic acid and derivatives)|Cholesterol esters in medium VLDL|Total lipids in small VLDL|Phospholipids in small VLDL|Fasting plasma glucose|ADSGEGDFXAEGGGVR-to-ADpSGEGDFXAEGGGVR ratio|Sphingomyeline C16:0 levels|Hematological and biochemical traits|Angiotensin-converting enzyme activity|Cholesteryl ester levels in very large VLDL|COVID-19 or coronary artery disease (pleiotropy)|COVID-19 or hypertension (pleiotropy)|DSGEGDFXAEGGGVR-to-ADpSGEGDFXAEGGGVR ratio|Height|Ischemic stroke|Tonsillectomy|Sum neutrophil eosinophil counts|Granulocyte count|Serum carcinoembryonic antigen levels|Allergic disease (asthma, hay fever and/or eczema) (multivariate analysis)|Allergic disease (asthma, hay fever and/or eczema) (age of onset)|Sum basophil neutrophil counts|Myeloid white cell count|GIP levels in response to oral glucose tolerance test (120 minutes)|Type 2 diabetes|Gastrointestinal infection|Heel bone mineral density|Blood protein levels in cardiovascular risk|Monocyte count|Average diameter for HDL particles|Total cholines levels|Liver enzyme levels (gamma-glutamyl transferase)|Cholesteryl ester (18:0) levels|Phospholipid levels in very large HDL|Total lipid levels in very large HDL|Total phospholipid levels in lipoprotein particles|Free cholesterol levels in VLDL|Total lipid levels in small VLDL|Total lipid levels in lipoprotein particles|Concentration of small VLDL particles|Phospholipid levels in small VLDL|Phospholipids to total lipids ratio in very large HDL|Concentration of VLDL particles|Early-onset ischemic stroke|Varicose veins|Phospholipids to total lipids ratio in chylomicrons and extremely large VLDL|Phospholipids to total lipids ratio in medium LDL|Triglycerides in medium LDL|Cholesterol esters in small HDL|Cholesteryl esters to total lipids ratio in small HDL|Total cholesterol to total lipids ratio in small HDL|Total lipids in small LDL|Cholesterol esters in small LDL|Total cholesterol to total lipids ratio in small LDL|Phospholipids in very small VLDL|Total cholesterol levels in small HDL|Cholesterol esters in very small VLDL|Total cholesterol to total lipids ratio in medium VLDL|Polyunsaturated fatty acids|Phosphatidylcholine and other choline levels|Sphingomyelins levels|Total cholesterol in small VLDL|Total lipids in very small VLDL|Total lipids in small HDL|Phospholipids to total lipids ratio in small LDL|Phospholipids in small LDL|Cholesterol esters in small VLDL|Total cholesterol to total lipids ratio in small VLDL|Total cholesterol levels in VLDL|Total phosphoglycerides levels|Mean diameter of VLDL particles|Phospholipids to total lipids ratio in large LDL|Phospholipids in large LDL|Triglycerides in large LDL|Phospholipids in medium LDL|Total lipids in IDL|Cholesteryl esters to total lipids ratio in large HDL|Cholesteryl esters to total lipids ratio in large LDL|Total lipids in large LDL|Phospholipids to total lipids ratio in large VLDL|Free cholesterol to total lipids ratio in medium HDL|Cholesteryl ester levels in large VLDL|Phospholipids in IDL|Triglyceride levels in LDL|Total cholesterol to total lipids ratio in large LDL|Omega-6 fatty acids levels|Cholesterol esters in IDL|Total cholesterol to total lipids ratio in IDL|Total cholesterol levels in LDL|Linoleic acid (18:2) levels|Random glucose levels|Immature granulocyte count|Cardioembolic stroke (MTAG)|Retinal arteriolar tortuosity|Sphingomyeline C18:0 levels|Total lipid levels in medium VLDL|Concentration of medium VLDL particles|Phosphatidylcholine levels|Cholesterol levels in small HDL|Free cholesterol levels in small HDL|Phosphoglycerides levels|Total lipid levels in small HDL|Total lipids in small VLDL (UKB data field 23510)|Phospholipids in small VLDL (UKB data field 23511)|Total phospholipids in lipoprotein particles (UKB data field 23411)|Total lipids in lipoprotein particles (UKB data field 23423)|Concentration of VLDL particles (UKB data field 23428)|Total cholines levels (UKB data field 23436)|Cholesteryl esters in small HDL (UKB data field 23576)|Phospholipids in small HDL (UKB data field 23574)|Cholesteryl esters to total lipids in small LDL percentage (UKB data field 23626)|Total lipids in small HDL (UKB data field 23573)|Phospholipids to total lipids in small LDL percentage (UKB data field 23624)|Phospholipids to total lipids in very large HDL percentage (UKB data field 23629)|Phospholipid levels in small HDL|Cardioembolic stroke	EFO:0004286|EFO:0001645|MONDO:0005271|EFO:0005854|EFO:0004348|EFO:0004833|EFO:0007978|EFO:0004530|EFO:0004305|EFO:0005271|EFO:0004611|EFO:0007988|EFO:0004308|EFO:0004575|EFO:0009932|EFO:0020962|EFO:0000612|EFO:0020943|EFO:0008595|EFO:0020945|EFO:0008595|EFO:0020947|EFO:0008595|EFO:0020947|EFO:0004611|EFO:0008317|EFO:0020946|EFO:0020943|EFO:0004612|EFO:0008317|EFO:0020943|EFO:0020947|EFO:0008317|EFO:0008317|EFO:0020945|EFO:0020944|EFO:0004612|EFO:0008317|EFO:0020944|EFO:0008111|EFO:0800939|EFO:0022125|EFO:0004741|EFO:0020944|EFO:0008595|EFO:0800673|OBA:2050367|EFO:0020253|EFO:0020943|EFO:0004611|EFO:0010351|EFO:0004612|EFO:0022250|EFO:0022340|EFO:0022253|EFO:0022335|EFO:0004611|EFO:0020945|EFO:0006336|HP:0000964|EFO:0005854|EFO:0007874|EFO:0004570|EFO:0004568|EFO:0010934|EFO:0004468|EFO:0009795|EFO:0008591|EFO:0008595|EFO:0004518|EFO:0005208|EFO:0004532|OBA:2045196|EFO:0010118|EFO:0021231|EFO:0010117|EFO:0008596|EFO:0008317|EFO:0020943|EFO:0008596|EFO:0008317|EFO:0020944|EFO:0020943|EFO:0020944|EFO:0004611|EFO:0020944|EFO:0020875|EFO:0009769|EFO:0005110|EFO:0021364|EFO:0021127|EFO:0001065|EFO:0004574|EFO:0008595|EFO:0010351|EFO:0008595|EFO:0004614|EFO:0004615|EFO:0004529|EFO:0008595|EFO:0004639|EFO:0008595|EFO:0004574|EFO:0004611|EFO:0008317|EFO:0004639|EFO:0010351|EFO:0008317|EFO:0008317|EFO:0004529|EFO:0008317|EFO:0008591|EFO:0008317|EFO:0004574|EFO:0008317|EFO:0008390|EFO:0000589|HP:0003124|MONDO:0021187|EFO:0000400|MONDO:0005148|EFO:0004274|EFO:0006945|EFO:0009315|EFO:0009786|EFO:0009314|EFO:0005091|EFO:0008596|EFO:0020947|EFO:0008317|EFO:0006807|EFO:0008596|EFO:0008317|EFO:0020945|EFO:0010733|EFO:0010351|EFO:0004611|EFO:0004611|EFO:0004529|EFO:0005110|EFO:0006807|EFO:0008591|EFO:0004611|EFO:0004611|EFO:0004639|EFO:0009373|EFO:0009959|HP:0002619|EFO:0007940|EFO:0003907|HP:0001907|EFO:1001395|HP:0004418|MONDO:0021661|EFO:0009283|EFO:0007010|EFO:0000612|EFO:0007010|HP:0003124|EFO:0000400|EFO:0009924|EFO:0803367|EFO:0007010|EFO:0003907|EFO:0005680|EFO:0010351|EFO:0022156|EFO:0022300|EFO:0022161|EFO:0022164|EFO:0022174|EFO:0022163|EFO:0022180|EFO:0022183|EFO:0022297|EFO:0022168|EFO:0004210|EFO:0022294|EFO:0022308|EFO:0022154|EFO:0022332|EFO:0020946|EFO:0022256|EFO:0022259|EFO:0022341|EFO:0022329|EFO:0022337|EFO:0022328|EFO:0022246|EFO:0022258|EFO:0022338|EFO:0022331|EFO:0022334|EFO:0004326|EFO:0009282|EFO:0003777|EFO:0003827|EFO:1001408|MONDO:0004235|EFO:0004845|EFO:0020946|EFO:0004612|MONDO:0004247|EFO:0003875|EFO:0003144|EFO:0008253|EFO:0007654|EFO:0004799|EFO:0005653|EFO:0004461|EFO:0004459|EFO:0004465|EFO:0008291|EFO:0008153|EFO:0008314|EFO:0008315|EFO:0021134|EFO:0006312|EFO:0004522|EFO:0004519|EFO:0005116|EFO:0001365|MONDO:0100096|EFO:0010810|EFO:0010801|EFO:0021401|EFO:0004522|EFO:0004520|EFO:0007013|EFO:0022182|EFO:0022148|EFO:0022301|EFO:0021394|EFO:0004463|MONDO:0100096|EFO:0001645|EFO:0000537|MONDO:0100096|EFO:0021395|EFO:0004339|HP:0002140|EFO:0007924|EFO:0004833|EFO:0004842|EFO:0007987|EFO:0005760|MONDO:0005271|EFO:0004847|EFO:0004833|EFO:0005090|EFO:0008464|EFO:0004307|MONDO:0043424|EFO:0009270|EFO:0008592|EFO:0010116|EFO:0010343|EFO:0004639|EFO:0004612|EFO:0004529|EFO:0004612|EFO:0004732|EFO:0004639|EFO:0004529|EFO:0004732|EFO:0008596|EFO:0008317|EFO:0020946|EFO:0004611|EFO:0020946|EFO:0022322|EFO:0008589|EFO:0004612|EFO:0008589|EFO:0004611|EFO:0004574|EFO:0004612|EFO:0008317|EFO:0008589|EFO:0022171|EFO:0022311|EFO:0022291|EFO:0008594|EFO:0022319|EFO:0020945|EFO:0004612|EFO:0004530|EFO:0004611|EFO:0008589|EFO:0008595|EFO:0803542|EFO:1001976|EFO:0010554|EFO:0004639|EFO:0008591|EFO:0004612|EFO:0022146|EFO:0022315|EFO:0022309|EFO:0022296|EFO:0022255						OMIM_608971	Immunodeficiency 104, severe combined, 608971 (3)	Il7r	MGI:96562	endocrine/exocrine gland phenotype|cellular phenotype|immune system phenotype|hematopoietic system phenotype	Nonallopathic_lesions_NEC	4.70181618436287	Tissue enhanced - lymphoid_tissue 178.8	Cell type enriched - T-cells 1368.7				match	no evidence	no evidence
trans	prot.2153	P16871	Interleukin-7 receptor subunit alpha (IL-7 receptor subunit alpha) (IL-7R subunit alpha) (IL-7R-alpha) (IL-7RA) (CDw127) (CD antigen CD127)	ENSG00000168685	IL7R	Disorders of lipoprotein metabolism and other lipidaemias	IV Endocrine, nutritional and metabolic diseases (E4_)	9	130279427	136279427	1.90921e-47	6.54977e-37	8.49266e-13	0.0291351	0.970865	9_133279427_T_C	133279427	T	C	0.855626	0.432023	0.050153	17.1519	-0.0838	0.00623	2.77e-41	40.6	0.217	0.967778	303	replicated variant - protein association	RPL7A	2	Venous thromboembolism|Coronary artery disease|Allergy|Allergic rhinitis|Hematocrit|Neutrophil count|Red blood cell count|Triglyceride levels|LDL cholesterol levels x long total sleep time interaction (2df test)|LDL cholesterol levels x short total sleep time interaction (2df test)|White blood cell count|Soluble E-selectin levels|Medication use (HMG CoA reductase inhibitors)|Total campesterol|Coronary artery disease (MTAG)|Myocardial infarction|Cholesterol to total lipids ratio in IDL|Free cholesterol to total lipids ratio in IDL|Triglycerides to total lipids ratio in IDL|Triglycerides to total lipids ratio in small LDL|Phospholipids to total lipids ratio in small VLDL|Cholesterol to total lipids ratio in very large HDL|Cholesterol to total lipids ratio in very small VLDL|Triglycerides to total lipids ratio in small VLDL|Cholesterol to total lipids ratio in very large VLDL|Triglycerides to total lipids ratio in very large VLDL|Phospholipids to total lipids ratio in very large VLDL|Free cholesterol to total lipids ratio in very small VLDL|Cholesteryl esters to total lipids ratio in very large HDL|Free cholesterol to total lipids ratio in very large VLDL|Cholesterol to total lipids ratio in small VLDL|Cholesteryl esters to total lipids ratio in very large VLDL|Free cholesterol to total lipids ratio in small VLDL|Cereal consumption (bowls per week) (UKB data field 1458)|X-26054 levels|X-23749 levels|E Selectin plasma levels|Triglycerides to total lipids ratio in very small VLDL|Blood urea nitrogen levels|Triglycerides to total lipids ratio in large LDL|Free cholesterol to total lipids ratio in large VLDL|Cholesterol to total lipids ratio in large VLDL|Cholesteryl esters to total lipids ratio in large VLDL|Cholesteryl esters to total lipids ratio in IDL|Metabolite levels (DSGEGDFXAEGGGVR; Fibrinopeptide A, des-ala(1))|Metabolite levels (serylleucine)|Cell surface glycoprotein CD200 receptor 1 levels|Plasma X-26054 levels in chronic kidney disease|Triglycerides to total lipids ratio in medium LDL|Free cholesterol to total lipids ratio in medium VLDL|Cholesterol to total lipids ratio in medium LDL|Cholesteryl esters to total lipids ratio in medium VLDL|Cholesterol to total lipids ratio in medium VLDL|Phospholipids to total lipids ratio in medium VLDL|Cholesteryl ester levels in small HDL|Triglycerides to total lipids ratio in medium VLDL|Cholesteryl esters to total lipids in large VLDL percentage (UKB data field 23591)|Triglycerides to total lipids in very large VLDL percentage (UKB data field 23588)|Cholesteryl esters to total lipids in medium VLDL percentage (UKB data field 23596)|Triglycerides to total lipids in medium VLDL percentage (UKB data field 23598)|Cholesterol to total lipids ratio in small LDL|Free cholesterol to total lipids ratio in small LDL|Diastolic blood pressure|Hay fever and/or eczema|Coronary artery disease (myocardial infarction, percutaneous transluminal coronary angioplasty, coronary artery bypass grafting, angina or chromic ischemic heart disease)|E-selectin levels|Gut bacterial pathway abundance (LACTOSECAT.PWY..lactose.and.galactose.degradation.I)|Total bilirubin levels|Diastolic blood pressure (MTAG)|Non-albumin protein levels|Aspartate aminotransferase to alanine aminotransferase ratio|Fasting glucose|Urea levels|Free cholesterol levels in IDL|Creatinine levels|Direct bilirubin levels|Estimated glomerular filtration rate|Gamma glutamyl transferase levels|Blood glucose levels|Sterol ester (27:1/18:0) levels|Phospholipids to total lipids ratio in very small VLDL|Sphingomyelin levels|Cholesteryl esters to total lipids ratio in very small VLDL|O-sulfo-l-tyrosine levels|Pyruvate levels|Total cholesterol to total lipids ratio in very small VLDL|Total cholesterol to total lipids ratio in very large VLDL|Total cholesterol to total lipids ratio in chylomicrons and extremely large VLDL|Cholesteryl esters to total lipids ratio in chylomicrons and extremely large VLDL|Cholesteryl esters to total lipids ratio in small LDL|Total cholesterol to total lipids ratio in large VLDL|Cholesteryl esters to total lipids ratio in medium LDL|Total cholesterol to total lipids ratio in medium LDL|Triglycerides to total lipids ratio in large VLDL|Free cholesterol to total lipids ratio in medium LDL|Free cholesterol to total lipids ratio in large LDL|Estimated description of fatty acid chain length not actual carbon number|Histidine levels|Ratio of omega-6 fatty acids to total fatty acids|Metabolite levels (leucylalanine)|Metabolite levels (aspartylphenylalanine)|Endometriosis|Cholesterol levels in IDL|Cholesteryl ester levels in IDL|Ratio of apolipoprotein B to apolipoprotein A1 levels|Total lipid levels in IDL|Phospholipid levels in IDL|Cholesterol levels in large LDL|Phospholipid levels in very small VLDL|Cholesteryl ester levels in small VLDL|Cholesteryl ester levels in VLDL|Total lipid levels in very small VLDL|Concentration of very small VLDL particles|Free cholesterol levels in small VLDL|Free cholesterol levels in very small VLDL|Cholesterol levels in small VLDL|Cholesteryl ester levels in very small VLDL|Cholesteryl esters to total lipids ratio in small VLDL|VLDL cholesterol levels|Cholesterol levels in very small VLDL|PT international normalized ratio (INR, maximum, inv-norm transformed)|PT international normalized ratio (INR, mean, inv-norm transformed)|PT international normalized ratio (INR, minimum, inv-norm transformed)|Disorders of lipid metabolism (PheCode 272)|Hypercholesterolemia (PheCode 272.11)|Hyperlipidemia (PheCode 272.1)|hematocrit (minimum, inv-norm transformed)|hematocrit (mean, inv-norm transformed)|Diabetes mellitus (PheCode 250)|Type 2 diabetes (PheCode 250.2)|Gout and other crystal arthrop (PheCode 274)|diastolic blood pressure (DBP, minimum, inv-normal transformed)|diastolic blood pressure (DBP, mean, inv-normal transformed)|diastolic blood pressure (DBP, maximum, inv-normal transformed)|Glucose (fasting status unknown, maximum, inv-norm transformed)|Glucose (fasting status unknown, mean, inv-norm transformed)|hematocrit (maximum, inv-norm transformed)|Hypercoagulable state (PheCode 286.8)|Primary hypercoagulable state (PheCode 286.81)|Encounter for long-term (current) use of anticoagulants (PheCode 286.2)|Other and unspecified coagulation defects (PheCode 286.7)|monocyte (absolute count, mean, inv-norm transformed)|monocyte (absolute count, minimum, inv-norm transformed)|Triglycerides to total lipids ratio in chylomicrons and extremely large VLDL|Linoleic acid levels|Free cholesterol to total lipids ratio in chylomicrons and extremely large VLDL|Polyunsaturated fatty acid levels|Cholesterol to total lipids ratio in chylomicrons and extremely large VLDL|Cholesteryl ester levels in large LDL|Total lipid levels in large LDL|Ratio of linoleic acid to total fatty acids|Free cholesterol levels in large LDL|Total lipid levels in LDL|Phospholipid levels in large LDL|Cholesteryl ester levels in LDL|Phospholipid levels in LDL|Free cholesterol levels in LDL|Edema (PheCode 782.3)|Diverticulosis and diverticulitis (PheCode 562)|Varicose veins (PheCode 454)|Varicose veins of lower extremity (PheCode 454.1)|Chronic venous insufficiency [CVI] (PheCode 456)|Deep vein thrombosis [DVT] (PheCode 452.2)|Other venous embolism and thrombosis (PheCode 452)|Phlebitis and thrombophlebitis (PheCode 451)|Phlebitis and thrombophlebitis of lower extremities (PheCode 451.2)|Coronary atherosclerosis (PheCode 411.4)|Ischemic heart disease (PheCode 411)|potassium (mean, inv-norm transformed)|potassium (maximum, inv-norm transformed)|Blood urea nitrogen (BUN, maximum, inv-norm transformed)|Takes medication for heart attack?|Blood urea nitrogen (BUN, mean, inv-norm transformed)|High cholesterol|Blood urea nitrogen (BUN, minimum, inv-norm transformed)|Heart attack|Blood clot / pulmonary embolism / deep vein thrombosis (DVT)|Takes medication for high cholesterol?|Takes medication for Diabetes/sugar?|Diabetes / \"Sugar\"|Aspartate aminotransferase (AST, mean, inv-norm transformed)|Aspartate aminotransferase (AST, minimum, inv-norm transformed)|Medication use for hyperlipidemia (number of purchases)|Takes medication for blood clot/ pulmonary embolism/ deep vein thrombosis (DVT)?|neutrophil (absolute count, maximum, inv-norm transformed)|neutrophil (absolute count, mean, inv-norm transformed)|neutrophil (absolute count, minimum, inv-norm transformed)|Cholesteryl ester levels in medium LDL|Cholesteryl ester levels in medium VLDL|Cholesterol levels in medium LDL|Phospholipid levels in medium LDL|Cholesterol levels in medium VLDL|Free cholesterol levels in medium LDL|Total lipid levels in medium LDL|Free cholesterol levels in medium VLDL|Phospholipid levels in medium VLDL|Omega-6 fatty acid levels|Concentration of very small VLDL particles (UKB data field 23516)|Cholesteryl esters in small VLDL (UKB data field 23513)|Total lipids in very small VLDL (UKB data field 23517)|Phospholipids in very small VLDL (UKB data field 23518)|Cholesteryl esters in very small VLDL (UKB data field 23520)|Total lipids in IDL (UKB data field 23524)|Phospholipids in IDL (UKB data field 23525)|Cholesteryl esters in IDL (UKB data field 23527)|Phospholipids in large LDL (UKB data field 23532)|Cholesteryl esters in large LDL (UKB data field 23534)|Total lipids in large LDL (UKB data field 23531)|Total lipids in medium LDL (UKB data field 23538)|Cholesteryl esters in medium LDL (UKB data field 23541)|Phospholipids in medium LDL (UKB data field 23539)|Phospholipids in small LDL (UKB data field 23546)|Total lipids in small LDL (UKB data field 23545)|Cholesteryl esters in small LDL (UKB data field 23548)|Gallstone disease|Phospholipids in LDL (UKB data field 23413)|Cholesteryl esters in LDL (UKB data field 23417)|Cholesteryl esters in VLDL (UKB data field 23416)|Total lipids in LDL (UKB data field 23425)|Sphingomyelins levels (UKB data field 23438)|Omega-6 fatty acids levels (UKB data field 23445)|Polyunsaturated fatty acids levels (UKB data field 23446)|Linoleic acid levels (UKB data field 23449)|Concentration of medium VLDL particles (UKB data field 23502)|Phospholipids in medium VLDL (UKB data field 23504)|Cholesteryl esters in medium VLDL (UKB data field 23506)|Triglycerides to total lipids in large VLDL percentage (UKB data field 23593)|Phospholipids to total lipids in medium VLDL percentage (UKB data field 23594)|Cholesteryl esters to total lipids in small VLDL percentage (UKB data field 23601)|Cholesteryl esters to total lipids in very small VLDL percentage (UKB data field 23606)|Triglycerides to total lipids in very small VLDL percentage (UKB data field 23608)|Triglycerides to total lipids in IDL percentage (UKB data field 23613)|Triglycerides to total lipids in small LDL percentage (UKB data field 23628)|Triglycerides to total lipids in chylomicrons and extremely large VLDL percentage (UKB data field 23583)|Cholesteryl esters to total lipids in chylomicrons and extremely large VLDL percentage (UKB data field 23581)|Phospholipids to total lipids in very large VLDL percentage (UKB data field 23584)|Cholesteryl esters to total lipids in very large VLDL percentage (UKB data field 23586)|Phospholipids to total lipids in small VLDL percentage (UKB data field 23599)|Triglycerides to total lipids in small VLDL percentage (UKB data field 23603)|Triglycerides to total lipids in large LDL percentage (UKB data field 23618)|Triglycerides to total lipids in medium LDL percentage (UKB data field 23623)|VLDL cholesterol levels (UKB data field 23403)|prothrombin time (PT, maximum, inv-norm transformed)|prothrombin time (PT, mean, inv-norm transformed)|heart rate (HR, mean, inv-normal transformed)|white blood cell count (WBC, maximum, inv-norm transformed)|white blood cell count (WBC, mean, inv-norm transformed)|white blood cell count (WBC, minimum, inv-norm transformed)|Sodium (mean, inv-norm transformed)|Pulmonary heart disease (PheCode 415)|Acute pulmonary heart disease (PheCode 415.1)|Pulmonary embolism and infarction, acute (PheCode 415.11)|Other chronic ischemic heart disease, unspecified (PheCode 411.8)|Diverticulitis (PheCode 562.2)|Diverticulosis (PheCode 562.1)|magnesium (Mg, mean, inv-norm transformed)|Phospholipids to total lipids ratio in small HDL|Cholesterol levels in small LDL|Cholesteryl ester levels in small LDL|Free cholesterol levels in small LDL|Total lipid levels in small LDL|Phospholipid levels in small LDL|Total omega-6 fatty acid levels|Peptic ulcer, site unspecified (PheCode 531.4)|Peptic ulcer (excl. esophageal) (PheCode 531)|Peripheral vascular disease|Peripheral vascular disease, unspecified (PheCode 443.9)|Heart failure|OX-2 membrane glycoprotein levels|Ideal cardiovascular health score (clinical and behavioral)|Cholelithiasis|Chronic heart failure|Heart failure (multivariate analysis)|Serum metabolite levels|Iron status biomarkers (ferritin levels)|Fasting blood glucose|Stem cell factor levels|Hepatocyte growth factor receptor levels|Vascular endothelial growth factor receptor 2 levels|Vascular endothelial growth factor receptor 3 levels|ADpSGEGDFXAEGGGVR levels|Mitochondrial DNA copy number (adjusted)|Coronary heart disease|Soluble levels of adhesion molecules|Urinary metabolites (H-NMR features)|Red blood cell traits|COVID-19 infection or age-related macular degeneration (MTAG)|Relative protein intake|Tumor necrosis factor ligand superfamily member 12 levels|ADpSGEGDFXAEGGGVR-to-X-14304--leucylalanine ratio|Medication use (salicylic acid and derivatives)|Cholesterol esters in medium VLDL|Total lipids in small VLDL|Phospholipids in small VLDL|Fasting plasma glucose|ADSGEGDFXAEGGGVR-to-ADpSGEGDFXAEGGGVR ratio|Sphingomyeline C16:0 levels|Hematological and biochemical traits|Angiotensin-converting enzyme activity|Cholesteryl ester levels in very large VLDL|COVID-19 or coronary artery disease (pleiotropy)|COVID-19 or hypertension (pleiotropy)|DSGEGDFXAEGGGVR-to-ADpSGEGDFXAEGGGVR ratio|Height|Ischemic stroke|Tonsillectomy|Sum neutrophil eosinophil counts|Granulocyte count|Serum carcinoembryonic antigen levels|Allergic disease (asthma, hay fever and/or eczema) (multivariate analysis)|Allergic disease (asthma, hay fever and/or eczema) (age of onset)|Sum basophil neutrophil counts|Myeloid white cell count|GIP levels in response to oral glucose tolerance test (120 minutes)|Type 2 diabetes|Gastrointestinal infection|Heel bone mineral density|Blood protein levels in cardiovascular risk|Monocyte count|Average diameter for HDL particles|Total cholines levels|Liver enzyme levels (gamma-glutamyl transferase)|Cholesteryl ester (18:0) levels|Phospholipid levels in very large HDL|Total lipid levels in very large HDL|Total phospholipid levels in lipoprotein particles|Free cholesterol levels in VLDL|Total lipid levels in small VLDL|Total lipid levels in lipoprotein particles|Concentration of small VLDL particles|Phospholipid levels in small VLDL|Phospholipids to total lipids ratio in very large HDL|Concentration of VLDL particles|Early-onset ischemic stroke|Varicose veins|Phospholipids to total lipids ratio in chylomicrons and extremely large VLDL|Phospholipids to total lipids ratio in medium LDL|Triglycerides in medium LDL|Cholesterol esters in small HDL|Cholesteryl esters to total lipids ratio in small HDL|Total cholesterol to total lipids ratio in small HDL|Total lipids in small LDL|Cholesterol esters in small LDL|Total cholesterol to total lipids ratio in small LDL|Phospholipids in very small VLDL|Total cholesterol levels in small HDL|Cholesterol esters in very small VLDL|Total cholesterol to total lipids ratio in medium VLDL|Polyunsaturated fatty acids|Phosphatidylcholine and other choline levels|Sphingomyelins levels|Total cholesterol in small VLDL|Total lipids in very small VLDL|Total lipids in small HDL|Phospholipids to total lipids ratio in small LDL|Phospholipids in small LDL|Cholesterol esters in small VLDL|Total cholesterol to total lipids ratio in small VLDL|Total cholesterol levels in VLDL|Total phosphoglycerides levels|Mean diameter of VLDL particles|Phospholipids to total lipids ratio in large LDL|Phospholipids in large LDL|Triglycerides in large LDL|Phospholipids in medium LDL|Total lipids in IDL|Cholesteryl esters to total lipids ratio in large HDL|Cholesteryl esters to total lipids ratio in large LDL|Total lipids in large LDL|Phospholipids to total lipids ratio in large VLDL|Free cholesterol to total lipids ratio in medium HDL|Cholesteryl ester levels in large VLDL|Phospholipids in IDL|Triglyceride levels in LDL|Total cholesterol to total lipids ratio in large LDL|Omega-6 fatty acids levels|Cholesterol esters in IDL|Total cholesterol to total lipids ratio in IDL|Total cholesterol levels in LDL|Linoleic acid (18:2) levels|Random glucose levels|Immature granulocyte count|Cardioembolic stroke (MTAG)|Retinal arteriolar tortuosity|Sphingomyeline C18:0 levels|Total lipid levels in medium VLDL|Concentration of medium VLDL particles|Phosphatidylcholine levels|Cholesterol levels in small HDL|Free cholesterol levels in small HDL|Phosphoglycerides levels|Total lipid levels in small HDL|Total lipids in small VLDL (UKB data field 23510)|Phospholipids in small VLDL (UKB data field 23511)|Total phospholipids in lipoprotein particles (UKB data field 23411)|Total lipids in lipoprotein particles (UKB data field 23423)|Concentration of VLDL particles (UKB data field 23428)|Total cholines levels (UKB data field 23436)|Cholesteryl esters in small HDL (UKB data field 23576)|Phospholipids in small HDL (UKB data field 23574)|Cholesteryl esters to total lipids in small LDL percentage (UKB data field 23626)|Total lipids in small HDL (UKB data field 23573)|Phospholipids to total lipids in small LDL percentage (UKB data field 23624)|Phospholipids to total lipids in very large HDL percentage (UKB data field 23629)|Phospholipid levels in small HDL|Cardioembolic stroke	EFO:0004286|EFO:0001645|MONDO:0005271|EFO:0005854|EFO:0004348|EFO:0004833|EFO:0007978|EFO:0004530|EFO:0004305|EFO:0005271|EFO:0004611|EFO:0007988|EFO:0004308|EFO:0004575|EFO:0009932|EFO:0020962|EFO:0000612|EFO:0020943|EFO:0008595|EFO:0020945|EFO:0008595|EFO:0020947|EFO:0008595|EFO:0020947|EFO:0004611|EFO:0008317|EFO:0020946|EFO:0020943|EFO:0004612|EFO:0008317|EFO:0020943|EFO:0020947|EFO:0008317|EFO:0008317|EFO:0020945|EFO:0020944|EFO:0004612|EFO:0008317|EFO:0020944|EFO:0008111|EFO:0800939|EFO:0022125|EFO:0004741|EFO:0020944|EFO:0008595|EFO:0800673|OBA:2050367|EFO:0020253|EFO:0020943|EFO:0004611|EFO:0010351|EFO:0004612|EFO:0022250|EFO:0022340|EFO:0022253|EFO:0022335|EFO:0004611|EFO:0020945|EFO:0006336|HP:0000964|EFO:0005854|EFO:0007874|EFO:0004570|EFO:0004568|EFO:0010934|EFO:0004468|EFO:0009795|EFO:0008591|EFO:0008595|EFO:0004518|EFO:0005208|EFO:0004532|OBA:2045196|EFO:0010118|EFO:0021231|EFO:0010117|EFO:0008596|EFO:0008317|EFO:0020943|EFO:0008596|EFO:0008317|EFO:0020944|EFO:0020943|EFO:0020944|EFO:0004611|EFO:0020944|EFO:0020875|EFO:0009769|EFO:0005110|EFO:0021364|EFO:0021127|EFO:0001065|EFO:0004574|EFO:0008595|EFO:0010351|EFO:0008595|EFO:0004614|EFO:0004615|EFO:0004529|EFO:0008595|EFO:0004639|EFO:0008595|EFO:0004574|EFO:0004611|EFO:0008317|EFO:0004639|EFO:0010351|EFO:0008317|EFO:0008317|EFO:0004529|EFO:0008317|EFO:0008591|EFO:0008317|EFO:0004574|EFO:0008317|EFO:0008390|EFO:0000589|HP:0003124|MONDO:0021187|EFO:0000400|MONDO:0005148|EFO:0004274|EFO:0006945|EFO:0009315|EFO:0009786|EFO:0009314|EFO:0005091|EFO:0008596|EFO:0020947|EFO:0008317|EFO:0006807|EFO:0008596|EFO:0008317|EFO:0020945|EFO:0010733|EFO:0010351|EFO:0004611|EFO:0004611|EFO:0004529|EFO:0005110|EFO:0006807|EFO:0008591|EFO:0004611|EFO:0004611|EFO:0004639|EFO:0009373|EFO:0009959|HP:0002619|EFO:0007940|EFO:0003907|HP:0001907|EFO:1001395|HP:0004418|MONDO:0021661|EFO:0009283|EFO:0007010|EFO:0000612|EFO:0007010|HP:0003124|EFO:0000400|EFO:0009924|EFO:0803367|EFO:0007010|EFO:0003907|EFO:0005680|EFO:0010351|EFO:0022156|EFO:0022300|EFO:0022161|EFO:0022164|EFO:0022174|EFO:0022163|EFO:0022180|EFO:0022183|EFO:0022297|EFO:0022168|EFO:0004210|EFO:0022294|EFO:0022308|EFO:0022154|EFO:0022332|EFO:0020946|EFO:0022256|EFO:0022259|EFO:0022341|EFO:0022329|EFO:0022337|EFO:0022328|EFO:0022246|EFO:0022258|EFO:0022338|EFO:0022331|EFO:0022334|EFO:0004326|EFO:0009282|EFO:0003777|EFO:0003827|EFO:1001408|MONDO:0004235|EFO:0004845|EFO:0020946|EFO:0004612|MONDO:0004247|EFO:0003875|EFO:0003144|EFO:0008253|EFO:0007654|EFO:0004799|EFO:0005653|EFO:0004461|EFO:0004459|EFO:0004465|EFO:0008291|EFO:0008153|EFO:0008314|EFO:0008315|EFO:0021134|EFO:0006312|EFO:0004522|EFO:0004519|EFO:0005116|EFO:0001365|MONDO:0100096|EFO:0010810|EFO:0010801|EFO:0021401|EFO:0004522|EFO:0004520|EFO:0007013|EFO:0022182|EFO:0022148|EFO:0022301|EFO:0021394|EFO:0004463|MONDO:0100096|EFO:0001645|EFO:0000537|MONDO:0100096|EFO:0021395|EFO:0004339|HP:0002140|EFO:0007924|EFO:0004833|EFO:0004842|EFO:0007987|EFO:0005760|MONDO:0005271|EFO:0004847|EFO:0004833|EFO:0005090|EFO:0008464|EFO:0004307|MONDO:0043424|EFO:0009270|EFO:0008592|EFO:0010116|EFO:0010343|EFO:0004639|EFO:0004612|EFO:0004529|EFO:0004612|EFO:0004732|EFO:0004639|EFO:0004529|EFO:0004732|EFO:0008596|EFO:0008317|EFO:0020946|EFO:0004611|EFO:0020946|EFO:0022322|EFO:0008589|EFO:0004612|EFO:0008589|EFO:0004611|EFO:0004574|EFO:0004612|EFO:0008317|EFO:0008589|EFO:0022171|EFO:0022311|EFO:0022291|EFO:0008594|EFO:0022319|EFO:0020945|EFO:0004612|EFO:0004530|EFO:0004611|EFO:0008589|EFO:0008595|EFO:0803542|EFO:1001976|EFO:0010554|EFO:0004639|EFO:0008591|EFO:0004612|EFO:0022146|EFO:0022315|EFO:0022309|EFO:0022296|EFO:0022255						OMIM_608971	Immunodeficiency 104, severe combined, 608971 (3)	Il7r	MGI:96562	endocrine/exocrine gland phenotype|cellular phenotype|immune system phenotype|hematopoietic system phenotype	Nonallopathic_lesions_NEC	4.70181618436287	Tissue enhanced - lymphoid_tissue 178.8	Cell type enriched - T-cells 1368.7				match	no evidence	no evidence
trans	prot.2153	P16871	Interleukin-7 receptor subunit alpha (IL-7 receptor subunit alpha) (IL-7R subunit alpha) (IL-7R-alpha) (IL-7RA) (CDw127) (CD antigen CD127)	ENSG00000168685	IL7R	Metabolic disorders	IV Endocrine, nutritional and metabolic diseases (E4_)	9	130279427	136279427	4.49222e-35	1.54111e-24	4.90466e-13	0.016826	0.983174	9_133279427_T_C	133279427	T	C	0.855626	0.432023	0.050153	17.1519	-0.0555	0.00496	5.79e-29	28.2	0.29	0.98072	303	replicated variant - protein association	RPL7A	2	Venous thromboembolism|Coronary artery disease|Allergy|Allergic rhinitis|Hematocrit|Neutrophil count|Red blood cell count|Triglyceride levels|LDL cholesterol levels x long total sleep time interaction (2df test)|LDL cholesterol levels x short total sleep time interaction (2df test)|White blood cell count|Soluble E-selectin levels|Medication use (HMG CoA reductase inhibitors)|Total campesterol|Coronary artery disease (MTAG)|Myocardial infarction|Cholesterol to total lipids ratio in IDL|Free cholesterol to total lipids ratio in IDL|Triglycerides to total lipids ratio in IDL|Triglycerides to total lipids ratio in small LDL|Phospholipids to total lipids ratio in small VLDL|Cholesterol to total lipids ratio in very large HDL|Cholesterol to total lipids ratio in very small VLDL|Triglycerides to total lipids ratio in small VLDL|Cholesterol to total lipids ratio in very large VLDL|Triglycerides to total lipids ratio in very large VLDL|Phospholipids to total lipids ratio in very large VLDL|Free cholesterol to total lipids ratio in very small VLDL|Cholesteryl esters to total lipids ratio in very large HDL|Free cholesterol to total lipids ratio in very large VLDL|Cholesterol to total lipids ratio in small VLDL|Cholesteryl esters to total lipids ratio in very large VLDL|Free cholesterol to total lipids ratio in small VLDL|Cereal consumption (bowls per week) (UKB data field 1458)|X-26054 levels|X-23749 levels|E Selectin plasma levels|Triglycerides to total lipids ratio in very small VLDL|Blood urea nitrogen levels|Triglycerides to total lipids ratio in large LDL|Free cholesterol to total lipids ratio in large VLDL|Cholesterol to total lipids ratio in large VLDL|Cholesteryl esters to total lipids ratio in large VLDL|Cholesteryl esters to total lipids ratio in IDL|Metabolite levels (DSGEGDFXAEGGGVR; Fibrinopeptide A, des-ala(1))|Metabolite levels (serylleucine)|Cell surface glycoprotein CD200 receptor 1 levels|Plasma X-26054 levels in chronic kidney disease|Triglycerides to total lipids ratio in medium LDL|Free cholesterol to total lipids ratio in medium VLDL|Cholesterol to total lipids ratio in medium LDL|Cholesteryl esters to total lipids ratio in medium VLDL|Cholesterol to total lipids ratio in medium VLDL|Phospholipids to total lipids ratio in medium VLDL|Cholesteryl ester levels in small HDL|Triglycerides to total lipids ratio in medium VLDL|Cholesteryl esters to total lipids in large VLDL percentage (UKB data field 23591)|Triglycerides to total lipids in very large VLDL percentage (UKB data field 23588)|Cholesteryl esters to total lipids in medium VLDL percentage (UKB data field 23596)|Triglycerides to total lipids in medium VLDL percentage (UKB data field 23598)|Cholesterol to total lipids ratio in small LDL|Free cholesterol to total lipids ratio in small LDL|Diastolic blood pressure|Hay fever and/or eczema|Coronary artery disease (myocardial infarction, percutaneous transluminal coronary angioplasty, coronary artery bypass grafting, angina or chromic ischemic heart disease)|E-selectin levels|Gut bacterial pathway abundance (LACTOSECAT.PWY..lactose.and.galactose.degradation.I)|Total bilirubin levels|Diastolic blood pressure (MTAG)|Non-albumin protein levels|Aspartate aminotransferase to alanine aminotransferase ratio|Fasting glucose|Urea levels|Free cholesterol levels in IDL|Creatinine levels|Direct bilirubin levels|Estimated glomerular filtration rate|Gamma glutamyl transferase levels|Blood glucose levels|Sterol ester (27:1/18:0) levels|Phospholipids to total lipids ratio in very small VLDL|Sphingomyelin levels|Cholesteryl esters to total lipids ratio in very small VLDL|O-sulfo-l-tyrosine levels|Pyruvate levels|Total cholesterol to total lipids ratio in very small VLDL|Total cholesterol to total lipids ratio in very large VLDL|Total cholesterol to total lipids ratio in chylomicrons and extremely large VLDL|Cholesteryl esters to total lipids ratio in chylomicrons and extremely large VLDL|Cholesteryl esters to total lipids ratio in small LDL|Total cholesterol to total lipids ratio in large VLDL|Cholesteryl esters to total lipids ratio in medium LDL|Total cholesterol to total lipids ratio in medium LDL|Triglycerides to total lipids ratio in large VLDL|Free cholesterol to total lipids ratio in medium LDL|Free cholesterol to total lipids ratio in large LDL|Estimated description of fatty acid chain length not actual carbon number|Histidine levels|Ratio of omega-6 fatty acids to total fatty acids|Metabolite levels (leucylalanine)|Metabolite levels (aspartylphenylalanine)|Endometriosis|Cholesterol levels in IDL|Cholesteryl ester levels in IDL|Ratio of apolipoprotein B to apolipoprotein A1 levels|Total lipid levels in IDL|Phospholipid levels in IDL|Cholesterol levels in large LDL|Phospholipid levels in very small VLDL|Cholesteryl ester levels in small VLDL|Cholesteryl ester levels in VLDL|Total lipid levels in very small VLDL|Concentration of very small VLDL particles|Free cholesterol levels in small VLDL|Free cholesterol levels in very small VLDL|Cholesterol levels in small VLDL|Cholesteryl ester levels in very small VLDL|Cholesteryl esters to total lipids ratio in small VLDL|VLDL cholesterol levels|Cholesterol levels in very small VLDL|PT international normalized ratio (INR, maximum, inv-norm transformed)|PT international normalized ratio (INR, mean, inv-norm transformed)|PT international normalized ratio (INR, minimum, inv-norm transformed)|Disorders of lipid metabolism (PheCode 272)|Hypercholesterolemia (PheCode 272.11)|Hyperlipidemia (PheCode 272.1)|hematocrit (minimum, inv-norm transformed)|hematocrit (mean, inv-norm transformed)|Diabetes mellitus (PheCode 250)|Type 2 diabetes (PheCode 250.2)|Gout and other crystal arthrop (PheCode 274)|diastolic blood pressure (DBP, minimum, inv-normal transformed)|diastolic blood pressure (DBP, mean, inv-normal transformed)|diastolic blood pressure (DBP, maximum, inv-normal transformed)|Glucose (fasting status unknown, maximum, inv-norm transformed)|Glucose (fasting status unknown, mean, inv-norm transformed)|hematocrit (maximum, inv-norm transformed)|Hypercoagulable state (PheCode 286.8)|Primary hypercoagulable state (PheCode 286.81)|Encounter for long-term (current) use of anticoagulants (PheCode 286.2)|Other and unspecified coagulation defects (PheCode 286.7)|monocyte (absolute count, mean, inv-norm transformed)|monocyte (absolute count, minimum, inv-norm transformed)|Triglycerides to total lipids ratio in chylomicrons and extremely large VLDL|Linoleic acid levels|Free cholesterol to total lipids ratio in chylomicrons and extremely large VLDL|Polyunsaturated fatty acid levels|Cholesterol to total lipids ratio in chylomicrons and extremely large VLDL|Cholesteryl ester levels in large LDL|Total lipid levels in large LDL|Ratio of linoleic acid to total fatty acids|Free cholesterol levels in large LDL|Total lipid levels in LDL|Phospholipid levels in large LDL|Cholesteryl ester levels in LDL|Phospholipid levels in LDL|Free cholesterol levels in LDL|Edema (PheCode 782.3)|Diverticulosis and diverticulitis (PheCode 562)|Varicose veins (PheCode 454)|Varicose veins of lower extremity (PheCode 454.1)|Chronic venous insufficiency [CVI] (PheCode 456)|Deep vein thrombosis [DVT] (PheCode 452.2)|Other venous embolism and thrombosis (PheCode 452)|Phlebitis and thrombophlebitis (PheCode 451)|Phlebitis and thrombophlebitis of lower extremities (PheCode 451.2)|Coronary atherosclerosis (PheCode 411.4)|Ischemic heart disease (PheCode 411)|potassium (mean, inv-norm transformed)|potassium (maximum, inv-norm transformed)|Blood urea nitrogen (BUN, maximum, inv-norm transformed)|Takes medication for heart attack?|Blood urea nitrogen (BUN, mean, inv-norm transformed)|High cholesterol|Blood urea nitrogen (BUN, minimum, inv-norm transformed)|Heart attack|Blood clot / pulmonary embolism / deep vein thrombosis (DVT)|Takes medication for high cholesterol?|Takes medication for Diabetes/sugar?|Diabetes / \"Sugar\"|Aspartate aminotransferase (AST, mean, inv-norm transformed)|Aspartate aminotransferase (AST, minimum, inv-norm transformed)|Medication use for hyperlipidemia (number of purchases)|Takes medication for blood clot/ pulmonary embolism/ deep vein thrombosis (DVT)?|neutrophil (absolute count, maximum, inv-norm transformed)|neutrophil (absolute count, mean, inv-norm transformed)|neutrophil (absolute count, minimum, inv-norm transformed)|Cholesteryl ester levels in medium LDL|Cholesteryl ester levels in medium VLDL|Cholesterol levels in medium LDL|Phospholipid levels in medium LDL|Cholesterol levels in medium VLDL|Free cholesterol levels in medium LDL|Total lipid levels in medium LDL|Free cholesterol levels in medium VLDL|Phospholipid levels in medium VLDL|Omega-6 fatty acid levels|Concentration of very small VLDL particles (UKB data field 23516)|Cholesteryl esters in small VLDL (UKB data field 23513)|Total lipids in very small VLDL (UKB data field 23517)|Phospholipids in very small VLDL (UKB data field 23518)|Cholesteryl esters in very small VLDL (UKB data field 23520)|Total lipids in IDL (UKB data field 23524)|Phospholipids in IDL (UKB data field 23525)|Cholesteryl esters in IDL (UKB data field 23527)|Phospholipids in large LDL (UKB data field 23532)|Cholesteryl esters in large LDL (UKB data field 23534)|Total lipids in large LDL (UKB data field 23531)|Total lipids in medium LDL (UKB data field 23538)|Cholesteryl esters in medium LDL (UKB data field 23541)|Phospholipids in medium LDL (UKB data field 23539)|Phospholipids in small LDL (UKB data field 23546)|Total lipids in small LDL (UKB data field 23545)|Cholesteryl esters in small LDL (UKB data field 23548)|Gallstone disease|Phospholipids in LDL (UKB data field 23413)|Cholesteryl esters in LDL (UKB data field 23417)|Cholesteryl esters in VLDL (UKB data field 23416)|Total lipids in LDL (UKB data field 23425)|Sphingomyelins levels (UKB data field 23438)|Omega-6 fatty acids levels (UKB data field 23445)|Polyunsaturated fatty acids levels (UKB data field 23446)|Linoleic acid levels (UKB data field 23449)|Concentration of medium VLDL particles (UKB data field 23502)|Phospholipids in medium VLDL (UKB data field 23504)|Cholesteryl esters in medium VLDL (UKB data field 23506)|Triglycerides to total lipids in large VLDL percentage (UKB data field 23593)|Phospholipids to total lipids in medium VLDL percentage (UKB data field 23594)|Cholesteryl esters to total lipids in small VLDL percentage (UKB data field 23601)|Cholesteryl esters to total lipids in very small VLDL percentage (UKB data field 23606)|Triglycerides to total lipids in very small VLDL percentage (UKB data field 23608)|Triglycerides to total lipids in IDL percentage (UKB data field 23613)|Triglycerides to total lipids in small LDL percentage (UKB data field 23628)|Triglycerides to total lipids in chylomicrons and extremely large VLDL percentage (UKB data field 23583)|Cholesteryl esters to total lipids in chylomicrons and extremely large VLDL percentage (UKB data field 23581)|Phospholipids to total lipids in very large VLDL percentage (UKB data field 23584)|Cholesteryl esters to total lipids in very large VLDL percentage (UKB data field 23586)|Phospholipids to total lipids in small VLDL percentage (UKB data field 23599)|Triglycerides to total lipids in small VLDL percentage (UKB data field 23603)|Triglycerides to total lipids in large LDL percentage (UKB data field 23618)|Triglycerides to total lipids in medium LDL percentage (UKB data field 23623)|VLDL cholesterol levels (UKB data field 23403)|prothrombin time (PT, maximum, inv-norm transformed)|prothrombin time (PT, mean, inv-norm transformed)|heart rate (HR, mean, inv-normal transformed)|white blood cell count (WBC, maximum, inv-norm transformed)|white blood cell count (WBC, mean, inv-norm transformed)|white blood cell count (WBC, minimum, inv-norm transformed)|Sodium (mean, inv-norm transformed)|Pulmonary heart disease (PheCode 415)|Acute pulmonary heart disease (PheCode 415.1)|Pulmonary embolism and infarction, acute (PheCode 415.11)|Other chronic ischemic heart disease, unspecified (PheCode 411.8)|Diverticulitis (PheCode 562.2)|Diverticulosis (PheCode 562.1)|magnesium (Mg, mean, inv-norm transformed)|Phospholipids to total lipids ratio in small HDL|Cholesterol levels in small LDL|Cholesteryl ester levels in small LDL|Free cholesterol levels in small LDL|Total lipid levels in small LDL|Phospholipid levels in small LDL|Total omega-6 fatty acid levels|Peptic ulcer, site unspecified (PheCode 531.4)|Peptic ulcer (excl. esophageal) (PheCode 531)|Peripheral vascular disease|Peripheral vascular disease, unspecified (PheCode 443.9)|Heart failure|OX-2 membrane glycoprotein levels|Ideal cardiovascular health score (clinical and behavioral)|Cholelithiasis|Chronic heart failure|Heart failure (multivariate analysis)|Serum metabolite levels|Iron status biomarkers (ferritin levels)|Fasting blood glucose|Stem cell factor levels|Hepatocyte growth factor receptor levels|Vascular endothelial growth factor receptor 2 levels|Vascular endothelial growth factor receptor 3 levels|ADpSGEGDFXAEGGGVR levels|Mitochondrial DNA copy number (adjusted)|Coronary heart disease|Soluble levels of adhesion molecules|Urinary metabolites (H-NMR features)|Red blood cell traits|COVID-19 infection or age-related macular degeneration (MTAG)|Relative protein intake|Tumor necrosis factor ligand superfamily member 12 levels|ADpSGEGDFXAEGGGVR-to-X-14304--leucylalanine ratio|Medication use (salicylic acid and derivatives)|Cholesterol esters in medium VLDL|Total lipids in small VLDL|Phospholipids in small VLDL|Fasting plasma glucose|ADSGEGDFXAEGGGVR-to-ADpSGEGDFXAEGGGVR ratio|Sphingomyeline C16:0 levels|Hematological and biochemical traits|Angiotensin-converting enzyme activity|Cholesteryl ester levels in very large VLDL|COVID-19 or coronary artery disease (pleiotropy)|COVID-19 or hypertension (pleiotropy)|DSGEGDFXAEGGGVR-to-ADpSGEGDFXAEGGGVR ratio|Height|Ischemic stroke|Tonsillectomy|Sum neutrophil eosinophil counts|Granulocyte count|Serum carcinoembryonic antigen levels|Allergic disease (asthma, hay fever and/or eczema) (multivariate analysis)|Allergic disease (asthma, hay fever and/or eczema) (age of onset)|Sum basophil neutrophil counts|Myeloid white cell count|GIP levels in response to oral glucose tolerance test (120 minutes)|Type 2 diabetes|Gastrointestinal infection|Heel bone mineral density|Blood protein levels in cardiovascular risk|Monocyte count|Average diameter for HDL particles|Total cholines levels|Liver enzyme levels (gamma-glutamyl transferase)|Cholesteryl ester (18:0) levels|Phospholipid levels in very large HDL|Total lipid levels in very large HDL|Total phospholipid levels in lipoprotein particles|Free cholesterol levels in VLDL|Total lipid levels in small VLDL|Total lipid levels in lipoprotein particles|Concentration of small VLDL particles|Phospholipid levels in small VLDL|Phospholipids to total lipids ratio in very large HDL|Concentration of VLDL particles|Early-onset ischemic stroke|Varicose veins|Phospholipids to total lipids ratio in chylomicrons and extremely large VLDL|Phospholipids to total lipids ratio in medium LDL|Triglycerides in medium LDL|Cholesterol esters in small HDL|Cholesteryl esters to total lipids ratio in small HDL|Total cholesterol to total lipids ratio in small HDL|Total lipids in small LDL|Cholesterol esters in small LDL|Total cholesterol to total lipids ratio in small LDL|Phospholipids in very small VLDL|Total cholesterol levels in small HDL|Cholesterol esters in very small VLDL|Total cholesterol to total lipids ratio in medium VLDL|Polyunsaturated fatty acids|Phosphatidylcholine and other choline levels|Sphingomyelins levels|Total cholesterol in small VLDL|Total lipids in very small VLDL|Total lipids in small HDL|Phospholipids to total lipids ratio in small LDL|Phospholipids in small LDL|Cholesterol esters in small VLDL|Total cholesterol to total lipids ratio in small VLDL|Total cholesterol levels in VLDL|Total phosphoglycerides levels|Mean diameter of VLDL particles|Phospholipids to total lipids ratio in large LDL|Phospholipids in large LDL|Triglycerides in large LDL|Phospholipids in medium LDL|Total lipids in IDL|Cholesteryl esters to total lipids ratio in large HDL|Cholesteryl esters to total lipids ratio in large LDL|Total lipids in large LDL|Phospholipids to total lipids ratio in large VLDL|Free cholesterol to total lipids ratio in medium HDL|Cholesteryl ester levels in large VLDL|Phospholipids in IDL|Triglyceride levels in LDL|Total cholesterol to total lipids ratio in large LDL|Omega-6 fatty acids levels|Cholesterol esters in IDL|Total cholesterol to total lipids ratio in IDL|Total cholesterol levels in LDL|Linoleic acid (18:2) levels|Random glucose levels|Immature granulocyte count|Cardioembolic stroke (MTAG)|Retinal arteriolar tortuosity|Sphingomyeline C18:0 levels|Total lipid levels in medium VLDL|Concentration of medium VLDL particles|Phosphatidylcholine levels|Cholesterol levels in small HDL|Free cholesterol levels in small HDL|Phosphoglycerides levels|Total lipid levels in small HDL|Total lipids in small VLDL (UKB data field 23510)|Phospholipids in small VLDL (UKB data field 23511)|Total phospholipids in lipoprotein particles (UKB data field 23411)|Total lipids in lipoprotein particles (UKB data field 23423)|Concentration of VLDL particles (UKB data field 23428)|Total cholines levels (UKB data field 23436)|Cholesteryl esters in small HDL (UKB data field 23576)|Phospholipids in small HDL (UKB data field 23574)|Cholesteryl esters to total lipids in small LDL percentage (UKB data field 23626)|Total lipids in small HDL (UKB data field 23573)|Phospholipids to total lipids in small LDL percentage (UKB data field 23624)|Phospholipids to total lipids in very large HDL percentage (UKB data field 23629)|Phospholipid levels in small HDL|Cardioembolic stroke	EFO:0004286|EFO:0001645|MONDO:0005271|EFO:0005854|EFO:0004348|EFO:0004833|EFO:0007978|EFO:0004530|EFO:0004305|EFO:0005271|EFO:0004611|EFO:0007988|EFO:0004308|EFO:0004575|EFO:0009932|EFO:0020962|EFO:0000612|EFO:0020943|EFO:0008595|EFO:0020945|EFO:0008595|EFO:0020947|EFO:0008595|EFO:0020947|EFO:0004611|EFO:0008317|EFO:0020946|EFO:0020943|EFO:0004612|EFO:0008317|EFO:0020943|EFO:0020947|EFO:0008317|EFO:0008317|EFO:0020945|EFO:0020944|EFO:0004612|EFO:0008317|EFO:0020944|EFO:0008111|EFO:0800939|EFO:0022125|EFO:0004741|EFO:0020944|EFO:0008595|EFO:0800673|OBA:2050367|EFO:0020253|EFO:0020943|EFO:0004611|EFO:0010351|EFO:0004612|EFO:0022250|EFO:0022340|EFO:0022253|EFO:0022335|EFO:0004611|EFO:0020945|EFO:0006336|HP:0000964|EFO:0005854|EFO:0007874|EFO:0004570|EFO:0004568|EFO:0010934|EFO:0004468|EFO:0009795|EFO:0008591|EFO:0008595|EFO:0004518|EFO:0005208|EFO:0004532|OBA:2045196|EFO:0010118|EFO:0021231|EFO:0010117|EFO:0008596|EFO:0008317|EFO:0020943|EFO:0008596|EFO:0008317|EFO:0020944|EFO:0020943|EFO:0020944|EFO:0004611|EFO:0020944|EFO:0020875|EFO:0009769|EFO:0005110|EFO:0021364|EFO:0021127|EFO:0001065|EFO:0004574|EFO:0008595|EFO:0010351|EFO:0008595|EFO:0004614|EFO:0004615|EFO:0004529|EFO:0008595|EFO:0004639|EFO:0008595|EFO:0004574|EFO:0004611|EFO:0008317|EFO:0004639|EFO:0010351|EFO:0008317|EFO:0008317|EFO:0004529|EFO:0008317|EFO:0008591|EFO:0008317|EFO:0004574|EFO:0008317|EFO:0008390|EFO:0000589|HP:0003124|MONDO:0021187|EFO:0000400|MONDO:0005148|EFO:0004274|EFO:0006945|EFO:0009315|EFO:0009786|EFO:0009314|EFO:0005091|EFO:0008596|EFO:0020947|EFO:0008317|EFO:0006807|EFO:0008596|EFO:0008317|EFO:0020945|EFO:0010733|EFO:0010351|EFO:0004611|EFO:0004611|EFO:0004529|EFO:0005110|EFO:0006807|EFO:0008591|EFO:0004611|EFO:0004611|EFO:0004639|EFO:0009373|EFO:0009959|HP:0002619|EFO:0007940|EFO:0003907|HP:0001907|EFO:1001395|HP:0004418|MONDO:0021661|EFO:0009283|EFO:0007010|EFO:0000612|EFO:0007010|HP:0003124|EFO:0000400|EFO:0009924|EFO:0803367|EFO:0007010|EFO:0003907|EFO:0005680|EFO:0010351|EFO:0022156|EFO:0022300|EFO:0022161|EFO:0022164|EFO:0022174|EFO:0022163|EFO:0022180|EFO:0022183|EFO:0022297|EFO:0022168|EFO:0004210|EFO:0022294|EFO:0022308|EFO:0022154|EFO:0022332|EFO:0020946|EFO:0022256|EFO:0022259|EFO:0022341|EFO:0022329|EFO:0022337|EFO:0022328|EFO:0022246|EFO:0022258|EFO:0022338|EFO:0022331|EFO:0022334|EFO:0004326|EFO:0009282|EFO:0003777|EFO:0003827|EFO:1001408|MONDO:0004235|EFO:0004845|EFO:0020946|EFO:0004612|MONDO:0004247|EFO:0003875|EFO:0003144|EFO:0008253|EFO:0007654|EFO:0004799|EFO:0005653|EFO:0004461|EFO:0004459|EFO:0004465|EFO:0008291|EFO:0008153|EFO:0008314|EFO:0008315|EFO:0021134|EFO:0006312|EFO:0004522|EFO:0004519|EFO:0005116|EFO:0001365|MONDO:0100096|EFO:0010810|EFO:0010801|EFO:0021401|EFO:0004522|EFO:0004520|EFO:0007013|EFO:0022182|EFO:0022148|EFO:0022301|EFO:0021394|EFO:0004463|MONDO:0100096|EFO:0001645|EFO:0000537|MONDO:0100096|EFO:0021395|EFO:0004339|HP:0002140|EFO:0007924|EFO:0004833|EFO:0004842|EFO:0007987|EFO:0005760|MONDO:0005271|EFO:0004847|EFO:0004833|EFO:0005090|EFO:0008464|EFO:0004307|MONDO:0043424|EFO:0009270|EFO:0008592|EFO:0010116|EFO:0010343|EFO:0004639|EFO:0004612|EFO:0004529|EFO:0004612|EFO:0004732|EFO:0004639|EFO:0004529|EFO:0004732|EFO:0008596|EFO:0008317|EFO:0020946|EFO:0004611|EFO:0020946|EFO:0022322|EFO:0008589|EFO:0004612|EFO:0008589|EFO:0004611|EFO:0004574|EFO:0004612|EFO:0008317|EFO:0008589|EFO:0022171|EFO:0022311|EFO:0022291|EFO:0008594|EFO:0022319|EFO:0020945|EFO:0004612|EFO:0004530|EFO:0004611|EFO:0008589|EFO:0008595|EFO:0803542|EFO:1001976|EFO:0010554|EFO:0004639|EFO:0008591|EFO:0004612|EFO:0022146|EFO:0022315|EFO:0022309|EFO:0022296|EFO:0022255						OMIM_608971	Immunodeficiency 104, severe combined, 608971 (3)	Il7r	MGI:96562	endocrine/exocrine gland phenotype|cellular phenotype|immune system phenotype|hematopoietic system phenotype	Nonallopathic_lesions_NEC	4.70181618436287	Tissue enhanced - lymphoid_tissue 178.8	Cell type enriched - T-cells 1368.7				match	no evidence	no evidence
trans	prot.2153	P16871	Interleukin-7 receptor subunit alpha (IL-7 receptor subunit alpha) (IL-7R subunit alpha) (IL-7R-alpha) (IL-7RA) (CDw127) (CD antigen CD127)	ENSG00000168685	IL7R	Epilepsy	VI Diseases of the nervous system (G6_)	9	130279427	136279427	4.99822e-13	0.017147	9.55153e-13	0.0327677	0.950085	9_133279427_T_C	133279427	T	C	0.855626	0.432023	0.050153	17.1519	-0.0586	0.0127	3.85e-06	5.41	0.48	0.843339	303	replicated variant - protein association	RPL7A	2	Venous thromboembolism|Coronary artery disease|Allergy|Allergic rhinitis|Hematocrit|Neutrophil count|Red blood cell count|Triglyceride levels|LDL cholesterol levels x long total sleep time interaction (2df test)|LDL cholesterol levels x short total sleep time interaction (2df test)|White blood cell count|Soluble E-selectin levels|Medication use (HMG CoA reductase inhibitors)|Total campesterol|Coronary artery disease (MTAG)|Myocardial infarction|Cholesterol to total lipids ratio in IDL|Free cholesterol to total lipids ratio in IDL|Triglycerides to total lipids ratio in IDL|Triglycerides to total lipids ratio in small LDL|Phospholipids to total lipids ratio in small VLDL|Cholesterol to total lipids ratio in very large HDL|Cholesterol to total lipids ratio in very small VLDL|Triglycerides to total lipids ratio in small VLDL|Cholesterol to total lipids ratio in very large VLDL|Triglycerides to total lipids ratio in very large VLDL|Phospholipids to total lipids ratio in very large VLDL|Free cholesterol to total lipids ratio in very small VLDL|Cholesteryl esters to total lipids ratio in very large HDL|Free cholesterol to total lipids ratio in very large VLDL|Cholesterol to total lipids ratio in small VLDL|Cholesteryl esters to total lipids ratio in very large VLDL|Free cholesterol to total lipids ratio in small VLDL|Cereal consumption (bowls per week) (UKB data field 1458)|X-26054 levels|X-23749 levels|E Selectin plasma levels|Triglycerides to total lipids ratio in very small VLDL|Blood urea nitrogen levels|Triglycerides to total lipids ratio in large LDL|Free cholesterol to total lipids ratio in large VLDL|Cholesterol to total lipids ratio in large VLDL|Cholesteryl esters to total lipids ratio in large VLDL|Cholesteryl esters to total lipids ratio in IDL|Metabolite levels (DSGEGDFXAEGGGVR; Fibrinopeptide A, des-ala(1))|Metabolite levels (serylleucine)|Cell surface glycoprotein CD200 receptor 1 levels|Plasma X-26054 levels in chronic kidney disease|Triglycerides to total lipids ratio in medium LDL|Free cholesterol to total lipids ratio in medium VLDL|Cholesterol to total lipids ratio in medium LDL|Cholesteryl esters to total lipids ratio in medium VLDL|Cholesterol to total lipids ratio in medium VLDL|Phospholipids to total lipids ratio in medium VLDL|Cholesteryl ester levels in small HDL|Triglycerides to total lipids ratio in medium VLDL|Cholesteryl esters to total lipids in large VLDL percentage (UKB data field 23591)|Triglycerides to total lipids in very large VLDL percentage (UKB data field 23588)|Cholesteryl esters to total lipids in medium VLDL percentage (UKB data field 23596)|Triglycerides to total lipids in medium VLDL percentage (UKB data field 23598)|Cholesterol to total lipids ratio in small LDL|Free cholesterol to total lipids ratio in small LDL|Diastolic blood pressure|Hay fever and/or eczema|Coronary artery disease (myocardial infarction, percutaneous transluminal coronary angioplasty, coronary artery bypass grafting, angina or chromic ischemic heart disease)|E-selectin levels|Gut bacterial pathway abundance (LACTOSECAT.PWY..lactose.and.galactose.degradation.I)|Total bilirubin levels|Diastolic blood pressure (MTAG)|Non-albumin protein levels|Aspartate aminotransferase to alanine aminotransferase ratio|Fasting glucose|Urea levels|Free cholesterol levels in IDL|Creatinine levels|Direct bilirubin levels|Estimated glomerular filtration rate|Gamma glutamyl transferase levels|Blood glucose levels|Sterol ester (27:1/18:0) levels|Phospholipids to total lipids ratio in very small VLDL|Sphingomyelin levels|Cholesteryl esters to total lipids ratio in very small VLDL|O-sulfo-l-tyrosine levels|Pyruvate levels|Total cholesterol to total lipids ratio in very small VLDL|Total cholesterol to total lipids ratio in very large VLDL|Total cholesterol to total lipids ratio in chylomicrons and extremely large VLDL|Cholesteryl esters to total lipids ratio in chylomicrons and extremely large VLDL|Cholesteryl esters to total lipids ratio in small LDL|Total cholesterol to total lipids ratio in large VLDL|Cholesteryl esters to total lipids ratio in medium LDL|Total cholesterol to total lipids ratio in medium LDL|Triglycerides to total lipids ratio in large VLDL|Free cholesterol to total lipids ratio in medium LDL|Free cholesterol to total lipids ratio in large LDL|Estimated description of fatty acid chain length not actual carbon number|Histidine levels|Ratio of omega-6 fatty acids to total fatty acids|Metabolite levels (leucylalanine)|Metabolite levels (aspartylphenylalanine)|Endometriosis|Cholesterol levels in IDL|Cholesteryl ester levels in IDL|Ratio of apolipoprotein B to apolipoprotein A1 levels|Total lipid levels in IDL|Phospholipid levels in IDL|Cholesterol levels in large LDL|Phospholipid levels in very small VLDL|Cholesteryl ester levels in small VLDL|Cholesteryl ester levels in VLDL|Total lipid levels in very small VLDL|Concentration of very small VLDL particles|Free cholesterol levels in small VLDL|Free cholesterol levels in very small VLDL|Cholesterol levels in small VLDL|Cholesteryl ester levels in very small VLDL|Cholesteryl esters to total lipids ratio in small VLDL|VLDL cholesterol levels|Cholesterol levels in very small VLDL|PT international normalized ratio (INR, maximum, inv-norm transformed)|PT international normalized ratio (INR, mean, inv-norm transformed)|PT international normalized ratio (INR, minimum, inv-norm transformed)|Disorders of lipid metabolism (PheCode 272)|Hypercholesterolemia (PheCode 272.11)|Hyperlipidemia (PheCode 272.1)|hematocrit (minimum, inv-norm transformed)|hematocrit (mean, inv-norm transformed)|Diabetes mellitus (PheCode 250)|Type 2 diabetes (PheCode 250.2)|Gout and other crystal arthrop (PheCode 274)|diastolic blood pressure (DBP, minimum, inv-normal transformed)|diastolic blood pressure (DBP, mean, inv-normal transformed)|diastolic blood pressure (DBP, maximum, inv-normal transformed)|Glucose (fasting status unknown, maximum, inv-norm transformed)|Glucose (fasting status unknown, mean, inv-norm transformed)|hematocrit (maximum, inv-norm transformed)|Hypercoagulable state (PheCode 286.8)|Primary hypercoagulable state (PheCode 286.81)|Encounter for long-term (current) use of anticoagulants (PheCode 286.2)|Other and unspecified coagulation defects (PheCode 286.7)|monocyte (absolute count, mean, inv-norm transformed)|monocyte (absolute count, minimum, inv-norm transformed)|Triglycerides to total lipids ratio in chylomicrons and extremely large VLDL|Linoleic acid levels|Free cholesterol to total lipids ratio in chylomicrons and extremely large VLDL|Polyunsaturated fatty acid levels|Cholesterol to total lipids ratio in chylomicrons and extremely large VLDL|Cholesteryl ester levels in large LDL|Total lipid levels in large LDL|Ratio of linoleic acid to total fatty acids|Free cholesterol levels in large LDL|Total lipid levels in LDL|Phospholipid levels in large LDL|Cholesteryl ester levels in LDL|Phospholipid levels in LDL|Free cholesterol levels in LDL|Edema (PheCode 782.3)|Diverticulosis and diverticulitis (PheCode 562)|Varicose veins (PheCode 454)|Varicose veins of lower extremity (PheCode 454.1)|Chronic venous insufficiency [CVI] (PheCode 456)|Deep vein thrombosis [DVT] (PheCode 452.2)|Other venous embolism and thrombosis (PheCode 452)|Phlebitis and thrombophlebitis (PheCode 451)|Phlebitis and thrombophlebitis of lower extremities (PheCode 451.2)|Coronary atherosclerosis (PheCode 411.4)|Ischemic heart disease (PheCode 411)|potassium (mean, inv-norm transformed)|potassium (maximum, inv-norm transformed)|Blood urea nitrogen (BUN, maximum, inv-norm transformed)|Takes medication for heart attack?|Blood urea nitrogen (BUN, mean, inv-norm transformed)|High cholesterol|Blood urea nitrogen (BUN, minimum, inv-norm transformed)|Heart attack|Blood clot / pulmonary embolism / deep vein thrombosis (DVT)|Takes medication for high cholesterol?|Takes medication for Diabetes/sugar?|Diabetes / \"Sugar\"|Aspartate aminotransferase (AST, mean, inv-norm transformed)|Aspartate aminotransferase (AST, minimum, inv-norm transformed)|Medication use for hyperlipidemia (number of purchases)|Takes medication for blood clot/ pulmonary embolism/ deep vein thrombosis (DVT)?|neutrophil (absolute count, maximum, inv-norm transformed)|neutrophil (absolute count, mean, inv-norm transformed)|neutrophil (absolute count, minimum, inv-norm transformed)|Cholesteryl ester levels in medium LDL|Cholesteryl ester levels in medium VLDL|Cholesterol levels in medium LDL|Phospholipid levels in medium LDL|Cholesterol levels in medium VLDL|Free cholesterol levels in medium LDL|Total lipid levels in medium LDL|Free cholesterol levels in medium VLDL|Phospholipid levels in medium VLDL|Omega-6 fatty acid levels|Concentration of very small VLDL particles (UKB data field 23516)|Cholesteryl esters in small VLDL (UKB data field 23513)|Total lipids in very small VLDL (UKB data field 23517)|Phospholipids in very small VLDL (UKB data field 23518)|Cholesteryl esters in very small VLDL (UKB data field 23520)|Total lipids in IDL (UKB data field 23524)|Phospholipids in IDL (UKB data field 23525)|Cholesteryl esters in IDL (UKB data field 23527)|Phospholipids in large LDL (UKB data field 23532)|Cholesteryl esters in large LDL (UKB data field 23534)|Total lipids in large LDL (UKB data field 23531)|Total lipids in medium LDL (UKB data field 23538)|Cholesteryl esters in medium LDL (UKB data field 23541)|Phospholipids in medium LDL (UKB data field 23539)|Phospholipids in small LDL (UKB data field 23546)|Total lipids in small LDL (UKB data field 23545)|Cholesteryl esters in small LDL (UKB data field 23548)|Gallstone disease|Phospholipids in LDL (UKB data field 23413)|Cholesteryl esters in LDL (UKB data field 23417)|Cholesteryl esters in VLDL (UKB data field 23416)|Total lipids in LDL (UKB data field 23425)|Sphingomyelins levels (UKB data field 23438)|Omega-6 fatty acids levels (UKB data field 23445)|Polyunsaturated fatty acids levels (UKB data field 23446)|Linoleic acid levels (UKB data field 23449)|Concentration of medium VLDL particles (UKB data field 23502)|Phospholipids in medium VLDL (UKB data field 23504)|Cholesteryl esters in medium VLDL (UKB data field 23506)|Triglycerides to total lipids in large VLDL percentage (UKB data field 23593)|Phospholipids to total lipids in medium VLDL percentage (UKB data field 23594)|Cholesteryl esters to total lipids in small VLDL percentage (UKB data field 23601)|Cholesteryl esters to total lipids in very small VLDL percentage (UKB data field 23606)|Triglycerides to total lipids in very small VLDL percentage (UKB data field 23608)|Triglycerides to total lipids in IDL percentage (UKB data field 23613)|Triglycerides to total lipids in small LDL percentage (UKB data field 23628)|Triglycerides to total lipids in chylomicrons and extremely large VLDL percentage (UKB data field 23583)|Cholesteryl esters to total lipids in chylomicrons and extremely large VLDL percentage (UKB data field 23581)|Phospholipids to total lipids in very large VLDL percentage (UKB data field 23584)|Cholesteryl esters to total lipids in very large VLDL percentage (UKB data field 23586)|Phospholipids to total lipids in small VLDL percentage (UKB data field 23599)|Triglycerides to total lipids in small VLDL percentage (UKB data field 23603)|Triglycerides to total lipids in large LDL percentage (UKB data field 23618)|Triglycerides to total lipids in medium LDL percentage (UKB data field 23623)|VLDL cholesterol levels (UKB data field 23403)|prothrombin time (PT, maximum, inv-norm transformed)|prothrombin time (PT, mean, inv-norm transformed)|heart rate (HR, mean, inv-normal transformed)|white blood cell count (WBC, maximum, inv-norm transformed)|white blood cell count (WBC, mean, inv-norm transformed)|white blood cell count (WBC, minimum, inv-norm transformed)|Sodium (mean, inv-norm transformed)|Pulmonary heart disease (PheCode 415)|Acute pulmonary heart disease (PheCode 415.1)|Pulmonary embolism and infarction, acute (PheCode 415.11)|Other chronic ischemic heart disease, unspecified (PheCode 411.8)|Diverticulitis (PheCode 562.2)|Diverticulosis (PheCode 562.1)|magnesium (Mg, mean, inv-norm transformed)|Phospholipids to total lipids ratio in small HDL|Cholesterol levels in small LDL|Cholesteryl ester levels in small LDL|Free cholesterol levels in small LDL|Total lipid levels in small LDL|Phospholipid levels in small LDL|Total omega-6 fatty acid levels|Peptic ulcer, site unspecified (PheCode 531.4)|Peptic ulcer (excl. esophageal) (PheCode 531)|Peripheral vascular disease|Peripheral vascular disease, unspecified (PheCode 443.9)|Heart failure|OX-2 membrane glycoprotein levels|Ideal cardiovascular health score (clinical and behavioral)|Cholelithiasis|Chronic heart failure|Heart failure (multivariate analysis)|Serum metabolite levels|Iron status biomarkers (ferritin levels)|Fasting blood glucose|Stem cell factor levels|Hepatocyte growth factor receptor levels|Vascular endothelial growth factor receptor 2 levels|Vascular endothelial growth factor receptor 3 levels|ADpSGEGDFXAEGGGVR levels|Mitochondrial DNA copy number (adjusted)|Coronary heart disease|Soluble levels of adhesion molecules|Urinary metabolites (H-NMR features)|Red blood cell traits|COVID-19 infection or age-related macular degeneration (MTAG)|Relative protein intake|Tumor necrosis factor ligand superfamily member 12 levels|ADpSGEGDFXAEGGGVR-to-X-14304--leucylalanine ratio|Medication use (salicylic acid and derivatives)|Cholesterol esters in medium VLDL|Total lipids in small VLDL|Phospholipids in small VLDL|Fasting plasma glucose|ADSGEGDFXAEGGGVR-to-ADpSGEGDFXAEGGGVR ratio|Sphingomyeline C16:0 levels|Hematological and biochemical traits|Angiotensin-converting enzyme activity|Cholesteryl ester levels in very large VLDL|COVID-19 or coronary artery disease (pleiotropy)|COVID-19 or hypertension (pleiotropy)|DSGEGDFXAEGGGVR-to-ADpSGEGDFXAEGGGVR ratio|Height|Ischemic stroke|Tonsillectomy|Sum neutrophil eosinophil counts|Granulocyte count|Serum carcinoembryonic antigen levels|Allergic disease (asthma, hay fever and/or eczema) (multivariate analysis)|Allergic disease (asthma, hay fever and/or eczema) (age of onset)|Sum basophil neutrophil counts|Myeloid white cell count|GIP levels in response to oral glucose tolerance test (120 minutes)|Type 2 diabetes|Gastrointestinal infection|Heel bone mineral density|Blood protein levels in cardiovascular risk|Monocyte count|Average diameter for HDL particles|Total cholines levels|Liver enzyme levels (gamma-glutamyl transferase)|Cholesteryl ester (18:0) levels|Phospholipid levels in very large HDL|Total lipid levels in very large HDL|Total phospholipid levels in lipoprotein particles|Free cholesterol levels in VLDL|Total lipid levels in small VLDL|Total lipid levels in lipoprotein particles|Concentration of small VLDL particles|Phospholipid levels in small VLDL|Phospholipids to total lipids ratio in very large HDL|Concentration of VLDL particles|Early-onset ischemic stroke|Varicose veins|Phospholipids to total lipids ratio in chylomicrons and extremely large VLDL|Phospholipids to total lipids ratio in medium LDL|Triglycerides in medium LDL|Cholesterol esters in small HDL|Cholesteryl esters to total lipids ratio in small HDL|Total cholesterol to total lipids ratio in small HDL|Total lipids in small LDL|Cholesterol esters in small LDL|Total cholesterol to total lipids ratio in small LDL|Phospholipids in very small VLDL|Total cholesterol levels in small HDL|Cholesterol esters in very small VLDL|Total cholesterol to total lipids ratio in medium VLDL|Polyunsaturated fatty acids|Phosphatidylcholine and other choline levels|Sphingomyelins levels|Total cholesterol in small VLDL|Total lipids in very small VLDL|Total lipids in small HDL|Phospholipids to total lipids ratio in small LDL|Phospholipids in small LDL|Cholesterol esters in small VLDL|Total cholesterol to total lipids ratio in small VLDL|Total cholesterol levels in VLDL|Total phosphoglycerides levels|Mean diameter of VLDL particles|Phospholipids to total lipids ratio in large LDL|Phospholipids in large LDL|Triglycerides in large LDL|Phospholipids in medium LDL|Total lipids in IDL|Cholesteryl esters to total lipids ratio in large HDL|Cholesteryl esters to total lipids ratio in large LDL|Total lipids in large LDL|Phospholipids to total lipids ratio in large VLDL|Free cholesterol to total lipids ratio in medium HDL|Cholesteryl ester levels in large VLDL|Phospholipids in IDL|Triglyceride levels in LDL|Total cholesterol to total lipids ratio in large LDL|Omega-6 fatty acids levels|Cholesterol esters in IDL|Total cholesterol to total lipids ratio in IDL|Total cholesterol levels in LDL|Linoleic acid (18:2) levels|Random glucose levels|Immature granulocyte count|Cardioembolic stroke (MTAG)|Retinal arteriolar tortuosity|Sphingomyeline C18:0 levels|Total lipid levels in medium VLDL|Concentration of medium VLDL particles|Phosphatidylcholine levels|Cholesterol levels in small HDL|Free cholesterol levels in small HDL|Phosphoglycerides levels|Total lipid levels in small HDL|Total lipids in small VLDL (UKB data field 23510)|Phospholipids in small VLDL (UKB data field 23511)|Total phospholipids in lipoprotein particles (UKB data field 23411)|Total lipids in lipoprotein particles (UKB data field 23423)|Concentration of VLDL particles (UKB data field 23428)|Total cholines levels (UKB data field 23436)|Cholesteryl esters in small HDL (UKB data field 23576)|Phospholipids in small HDL (UKB data field 23574)|Cholesteryl esters to total lipids in small LDL percentage (UKB data field 23626)|Total lipids in small HDL (UKB data field 23573)|Phospholipids to total lipids in small LDL percentage (UKB data field 23624)|Phospholipids to total lipids in very large HDL percentage (UKB data field 23629)|Phospholipid levels in small HDL|Cardioembolic stroke	EFO:0004286|EFO:0001645|MONDO:0005271|EFO:0005854|EFO:0004348|EFO:0004833|EFO:0007978|EFO:0004530|EFO:0004305|EFO:0005271|EFO:0004611|EFO:0007988|EFO:0004308|EFO:0004575|EFO:0009932|EFO:0020962|EFO:0000612|EFO:0020943|EFO:0008595|EFO:0020945|EFO:0008595|EFO:0020947|EFO:0008595|EFO:0020947|EFO:0004611|EFO:0008317|EFO:0020946|EFO:0020943|EFO:0004612|EFO:0008317|EFO:0020943|EFO:0020947|EFO:0008317|EFO:0008317|EFO:0020945|EFO:0020944|EFO:0004612|EFO:0008317|EFO:0020944|EFO:0008111|EFO:0800939|EFO:0022125|EFO:0004741|EFO:0020944|EFO:0008595|EFO:0800673|OBA:2050367|EFO:0020253|EFO:0020943|EFO:0004611|EFO:0010351|EFO:0004612|EFO:0022250|EFO:0022340|EFO:0022253|EFO:0022335|EFO:0004611|EFO:0020945|EFO:0006336|HP:0000964|EFO:0005854|EFO:0007874|EFO:0004570|EFO:0004568|EFO:0010934|EFO:0004468|EFO:0009795|EFO:0008591|EFO:0008595|EFO:0004518|EFO:0005208|EFO:0004532|OBA:2045196|EFO:0010118|EFO:0021231|EFO:0010117|EFO:0008596|EFO:0008317|EFO:0020943|EFO:0008596|EFO:0008317|EFO:0020944|EFO:0020943|EFO:0020944|EFO:0004611|EFO:0020944|EFO:0020875|EFO:0009769|EFO:0005110|EFO:0021364|EFO:0021127|EFO:0001065|EFO:0004574|EFO:0008595|EFO:0010351|EFO:0008595|EFO:0004614|EFO:0004615|EFO:0004529|EFO:0008595|EFO:0004639|EFO:0008595|EFO:0004574|EFO:0004611|EFO:0008317|EFO:0004639|EFO:0010351|EFO:0008317|EFO:0008317|EFO:0004529|EFO:0008317|EFO:0008591|EFO:0008317|EFO:0004574|EFO:0008317|EFO:0008390|EFO:0000589|HP:0003124|MONDO:0021187|EFO:0000400|MONDO:0005148|EFO:0004274|EFO:0006945|EFO:0009315|EFO:0009786|EFO:0009314|EFO:0005091|EFO:0008596|EFO:0020947|EFO:0008317|EFO:0006807|EFO:0008596|EFO:0008317|EFO:0020945|EFO:0010733|EFO:0010351|EFO:0004611|EFO:0004611|EFO:0004529|EFO:0005110|EFO:0006807|EFO:0008591|EFO:0004611|EFO:0004611|EFO:0004639|EFO:0009373|EFO:0009959|HP:0002619|EFO:0007940|EFO:0003907|HP:0001907|EFO:1001395|HP:0004418|MONDO:0021661|EFO:0009283|EFO:0007010|EFO:0000612|EFO:0007010|HP:0003124|EFO:0000400|EFO:0009924|EFO:0803367|EFO:0007010|EFO:0003907|EFO:0005680|EFO:0010351|EFO:0022156|EFO:0022300|EFO:0022161|EFO:0022164|EFO:0022174|EFO:0022163|EFO:0022180|EFO:0022183|EFO:0022297|EFO:0022168|EFO:0004210|EFO:0022294|EFO:0022308|EFO:0022154|EFO:0022332|EFO:0020946|EFO:0022256|EFO:0022259|EFO:0022341|EFO:0022329|EFO:0022337|EFO:0022328|EFO:0022246|EFO:0022258|EFO:0022338|EFO:0022331|EFO:0022334|EFO:0004326|EFO:0009282|EFO:0003777|EFO:0003827|EFO:1001408|MONDO:0004235|EFO:0004845|EFO:0020946|EFO:0004612|MONDO:0004247|EFO:0003875|EFO:0003144|EFO:0008253|EFO:0007654|EFO:0004799|EFO:0005653|EFO:0004461|EFO:0004459|EFO:0004465|EFO:0008291|EFO:0008153|EFO:0008314|EFO:0008315|EFO:0021134|EFO:0006312|EFO:0004522|EFO:0004519|EFO:0005116|EFO:0001365|MONDO:0100096|EFO:0010810|EFO:0010801|EFO:0021401|EFO:0004522|EFO:0004520|EFO:0007013|EFO:0022182|EFO:0022148|EFO:0022301|EFO:0021394|EFO:0004463|MONDO:0100096|EFO:0001645|EFO:0000537|MONDO:0100096|EFO:0021395|EFO:0004339|HP:0002140|EFO:0007924|EFO:0004833|EFO:0004842|EFO:0007987|EFO:0005760|MONDO:0005271|EFO:0004847|EFO:0004833|EFO:0005090|EFO:0008464|EFO:0004307|MONDO:0043424|EFO:0009270|EFO:0008592|EFO:0010116|EFO:0010343|EFO:0004639|EFO:0004612|EFO:0004529|EFO:0004612|EFO:0004732|EFO:0004639|EFO:0004529|EFO:0004732|EFO:0008596|EFO:0008317|EFO:0020946|EFO:0004611|EFO:0020946|EFO:0022322|EFO:0008589|EFO:0004612|EFO:0008589|EFO:0004611|EFO:0004574|EFO:0004612|EFO:0008317|EFO:0008589|EFO:0022171|EFO:0022311|EFO:0022291|EFO:0008594|EFO:0022319|EFO:0020945|EFO:0004612|EFO:0004530|EFO:0004611|EFO:0008589|EFO:0008595|EFO:0803542|EFO:1001976|EFO:0010554|EFO:0004639|EFO:0008591|EFO:0004612|EFO:0022146|EFO:0022315|EFO:0022309|EFO:0022296|EFO:0022255						OMIM_608971	Immunodeficiency 104, severe combined, 608971 (3)	Il7r	MGI:96562	endocrine/exocrine gland phenotype|cellular phenotype|immune system phenotype|hematopoietic system phenotype	Nonallopathic_lesions_NEC	4.70181618436287	Tissue enhanced - lymphoid_tissue 178.8	Cell type enriched - T-cells 1368.7				no evidence	no evidence	no evidence
trans	prot.2153	P16871	Interleukin-7 receptor subunit alpha (IL-7 receptor subunit alpha) (IL-7R subunit alpha) (IL-7R-alpha) (IL-7RA) (CDw127) (CD antigen CD127)	ENSG00000168685	IL7R	Atrial fibrillation and flutter	IX Diseases of the circulatory system (I9_)	9	130279427	136279427	2.40043e-17	8.23496e-07	6.55182e-13	0.0224768	0.977522	9_133279427_T_C	133279427	T	C	0.855626	0.432023	0.050153	17.1519	-0.0548	0.00859	1.84e-10	9.74	0.0519	0.967778	303	replicated variant - protein association	RPL7A	2	Venous thromboembolism|Coronary artery disease|Allergy|Allergic rhinitis|Hematocrit|Neutrophil count|Red blood cell count|Triglyceride levels|LDL cholesterol levels x long total sleep time interaction (2df test)|LDL cholesterol levels x short total sleep time interaction (2df test)|White blood cell count|Soluble E-selectin levels|Medication use (HMG CoA reductase inhibitors)|Total campesterol|Coronary artery disease (MTAG)|Myocardial infarction|Cholesterol to total lipids ratio in IDL|Free cholesterol to total lipids ratio in IDL|Triglycerides to total lipids ratio in IDL|Triglycerides to total lipids ratio in small LDL|Phospholipids to total lipids ratio in small VLDL|Cholesterol to total lipids ratio in very large HDL|Cholesterol to total lipids ratio in very small VLDL|Triglycerides to total lipids ratio in small VLDL|Cholesterol to total lipids ratio in very large VLDL|Triglycerides to total lipids ratio in very large VLDL|Phospholipids to total lipids ratio in very large VLDL|Free cholesterol to total lipids ratio in very small VLDL|Cholesteryl esters to total lipids ratio in very large HDL|Free cholesterol to total lipids ratio in very large VLDL|Cholesterol to total lipids ratio in small VLDL|Cholesteryl esters to total lipids ratio in very large VLDL|Free cholesterol to total lipids ratio in small VLDL|Cereal consumption (bowls per week) (UKB data field 1458)|X-26054 levels|X-23749 levels|E Selectin plasma levels|Triglycerides to total lipids ratio in very small VLDL|Blood urea nitrogen levels|Triglycerides to total lipids ratio in large LDL|Free cholesterol to total lipids ratio in large VLDL|Cholesterol to total lipids ratio in large VLDL|Cholesteryl esters to total lipids ratio in large VLDL|Cholesteryl esters to total lipids ratio in IDL|Metabolite levels (DSGEGDFXAEGGGVR; Fibrinopeptide A, des-ala(1))|Metabolite levels (serylleucine)|Cell surface glycoprotein CD200 receptor 1 levels|Plasma X-26054 levels in chronic kidney disease|Triglycerides to total lipids ratio in medium LDL|Free cholesterol to total lipids ratio in medium VLDL|Cholesterol to total lipids ratio in medium LDL|Cholesteryl esters to total lipids ratio in medium VLDL|Cholesterol to total lipids ratio in medium VLDL|Phospholipids to total lipids ratio in medium VLDL|Cholesteryl ester levels in small HDL|Triglycerides to total lipids ratio in medium VLDL|Cholesteryl esters to total lipids in large VLDL percentage (UKB data field 23591)|Triglycerides to total lipids in very large VLDL percentage (UKB data field 23588)|Cholesteryl esters to total lipids in medium VLDL percentage (UKB data field 23596)|Triglycerides to total lipids in medium VLDL percentage (UKB data field 23598)|Cholesterol to total lipids ratio in small LDL|Free cholesterol to total lipids ratio in small LDL|Diastolic blood pressure|Hay fever and/or eczema|Coronary artery disease (myocardial infarction, percutaneous transluminal coronary angioplasty, coronary artery bypass grafting, angina or chromic ischemic heart disease)|E-selectin levels|Gut bacterial pathway abundance (LACTOSECAT.PWY..lactose.and.galactose.degradation.I)|Total bilirubin levels|Diastolic blood pressure (MTAG)|Non-albumin protein levels|Aspartate aminotransferase to alanine aminotransferase ratio|Fasting glucose|Urea levels|Free cholesterol levels in IDL|Creatinine levels|Direct bilirubin levels|Estimated glomerular filtration rate|Gamma glutamyl transferase levels|Blood glucose levels|Sterol ester (27:1/18:0) levels|Phospholipids to total lipids ratio in very small VLDL|Sphingomyelin levels|Cholesteryl esters to total lipids ratio in very small VLDL|O-sulfo-l-tyrosine levels|Pyruvate levels|Total cholesterol to total lipids ratio in very small VLDL|Total cholesterol to total lipids ratio in very large VLDL|Total cholesterol to total lipids ratio in chylomicrons and extremely large VLDL|Cholesteryl esters to total lipids ratio in chylomicrons and extremely large VLDL|Cholesteryl esters to total lipids ratio in small LDL|Total cholesterol to total lipids ratio in large VLDL|Cholesteryl esters to total lipids ratio in medium LDL|Total cholesterol to total lipids ratio in medium LDL|Triglycerides to total lipids ratio in large VLDL|Free cholesterol to total lipids ratio in medium LDL|Free cholesterol to total lipids ratio in large LDL|Estimated description of fatty acid chain length not actual carbon number|Histidine levels|Ratio of omega-6 fatty acids to total fatty acids|Metabolite levels (leucylalanine)|Metabolite levels (aspartylphenylalanine)|Endometriosis|Cholesterol levels in IDL|Cholesteryl ester levels in IDL|Ratio of apolipoprotein B to apolipoprotein A1 levels|Total lipid levels in IDL|Phospholipid levels in IDL|Cholesterol levels in large LDL|Phospholipid levels in very small VLDL|Cholesteryl ester levels in small VLDL|Cholesteryl ester levels in VLDL|Total lipid levels in very small VLDL|Concentration of very small VLDL particles|Free cholesterol levels in small VLDL|Free cholesterol levels in very small VLDL|Cholesterol levels in small VLDL|Cholesteryl ester levels in very small VLDL|Cholesteryl esters to total lipids ratio in small VLDL|VLDL cholesterol levels|Cholesterol levels in very small VLDL|PT international normalized ratio (INR, maximum, inv-norm transformed)|PT international normalized ratio (INR, mean, inv-norm transformed)|PT international normalized ratio (INR, minimum, inv-norm transformed)|Disorders of lipid metabolism (PheCode 272)|Hypercholesterolemia (PheCode 272.11)|Hyperlipidemia (PheCode 272.1)|hematocrit (minimum, inv-norm transformed)|hematocrit (mean, inv-norm transformed)|Diabetes mellitus (PheCode 250)|Type 2 diabetes (PheCode 250.2)|Gout and other crystal arthrop (PheCode 274)|diastolic blood pressure (DBP, minimum, inv-normal transformed)|diastolic blood pressure (DBP, mean, inv-normal transformed)|diastolic blood pressure (DBP, maximum, inv-normal transformed)|Glucose (fasting status unknown, maximum, inv-norm transformed)|Glucose (fasting status unknown, mean, inv-norm transformed)|hematocrit (maximum, inv-norm transformed)|Hypercoagulable state (PheCode 286.8)|Primary hypercoagulable state (PheCode 286.81)|Encounter for long-term (current) use of anticoagulants (PheCode 286.2)|Other and unspecified coagulation defects (PheCode 286.7)|monocyte (absolute count, mean, inv-norm transformed)|monocyte (absolute count, minimum, inv-norm transformed)|Triglycerides to total lipids ratio in chylomicrons and extremely large VLDL|Linoleic acid levels|Free cholesterol to total lipids ratio in chylomicrons and extremely large VLDL|Polyunsaturated fatty acid levels|Cholesterol to total lipids ratio in chylomicrons and extremely large VLDL|Cholesteryl ester levels in large LDL|Total lipid levels in large LDL|Ratio of linoleic acid to total fatty acids|Free cholesterol levels in large LDL|Total lipid levels in LDL|Phospholipid levels in large LDL|Cholesteryl ester levels in LDL|Phospholipid levels in LDL|Free cholesterol levels in LDL|Edema (PheCode 782.3)|Diverticulosis and diverticulitis (PheCode 562)|Varicose veins (PheCode 454)|Varicose veins of lower extremity (PheCode 454.1)|Chronic venous insufficiency [CVI] (PheCode 456)|Deep vein thrombosis [DVT] (PheCode 452.2)|Other venous embolism and thrombosis (PheCode 452)|Phlebitis and thrombophlebitis (PheCode 451)|Phlebitis and thrombophlebitis of lower extremities (PheCode 451.2)|Coronary atherosclerosis (PheCode 411.4)|Ischemic heart disease (PheCode 411)|potassium (mean, inv-norm transformed)|potassium (maximum, inv-norm transformed)|Blood urea nitrogen (BUN, maximum, inv-norm transformed)|Takes medication for heart attack?|Blood urea nitrogen (BUN, mean, inv-norm transformed)|High cholesterol|Blood urea nitrogen (BUN, minimum, inv-norm transformed)|Heart attack|Blood clot / pulmonary embolism / deep vein thrombosis (DVT)|Takes medication for high cholesterol?|Takes medication for Diabetes/sugar?|Diabetes / \"Sugar\"|Aspartate aminotransferase (AST, mean, inv-norm transformed)|Aspartate aminotransferase (AST, minimum, inv-norm transformed)|Medication use for hyperlipidemia (number of purchases)|Takes medication for blood clot/ pulmonary embolism/ deep vein thrombosis (DVT)?|neutrophil (absolute count, maximum, inv-norm transformed)|neutrophil (absolute count, mean, inv-norm transformed)|neutrophil (absolute count, minimum, inv-norm transformed)|Cholesteryl ester levels in medium LDL|Cholesteryl ester levels in medium VLDL|Cholesterol levels in medium LDL|Phospholipid levels in medium LDL|Cholesterol levels in medium VLDL|Free cholesterol levels in medium LDL|Total lipid levels in medium LDL|Free cholesterol levels in medium VLDL|Phospholipid levels in medium VLDL|Omega-6 fatty acid levels|Concentration of very small VLDL particles (UKB data field 23516)|Cholesteryl esters in small VLDL (UKB data field 23513)|Total lipids in very small VLDL (UKB data field 23517)|Phospholipids in very small VLDL (UKB data field 23518)|Cholesteryl esters in very small VLDL (UKB data field 23520)|Total lipids in IDL (UKB data field 23524)|Phospholipids in IDL (UKB data field 23525)|Cholesteryl esters in IDL (UKB data field 23527)|Phospholipids in large LDL (UKB data field 23532)|Cholesteryl esters in large LDL (UKB data field 23534)|Total lipids in large LDL (UKB data field 23531)|Total lipids in medium LDL (UKB data field 23538)|Cholesteryl esters in medium LDL (UKB data field 23541)|Phospholipids in medium LDL (UKB data field 23539)|Phospholipids in small LDL (UKB data field 23546)|Total lipids in small LDL (UKB data field 23545)|Cholesteryl esters in small LDL (UKB data field 23548)|Gallstone disease|Phospholipids in LDL (UKB data field 23413)|Cholesteryl esters in LDL (UKB data field 23417)|Cholesteryl esters in VLDL (UKB data field 23416)|Total lipids in LDL (UKB data field 23425)|Sphingomyelins levels (UKB data field 23438)|Omega-6 fatty acids levels (UKB data field 23445)|Polyunsaturated fatty acids levels (UKB data field 23446)|Linoleic acid levels (UKB data field 23449)|Concentration of medium VLDL particles (UKB data field 23502)|Phospholipids in medium VLDL (UKB data field 23504)|Cholesteryl esters in medium VLDL (UKB data field 23506)|Triglycerides to total lipids in large VLDL percentage (UKB data field 23593)|Phospholipids to total lipids in medium VLDL percentage (UKB data field 23594)|Cholesteryl esters to total lipids in small VLDL percentage (UKB data field 23601)|Cholesteryl esters to total lipids in very small VLDL percentage (UKB data field 23606)|Triglycerides to total lipids in very small VLDL percentage (UKB data field 23608)|Triglycerides to total lipids in IDL percentage (UKB data field 23613)|Triglycerides to total lipids in small LDL percentage (UKB data field 23628)|Triglycerides to total lipids in chylomicrons and extremely large VLDL percentage (UKB data field 23583)|Cholesteryl esters to total lipids in chylomicrons and extremely large VLDL percentage (UKB data field 23581)|Phospholipids to total lipids in very large VLDL percentage (UKB data field 23584)|Cholesteryl esters to total lipids in very large VLDL percentage (UKB data field 23586)|Phospholipids to total lipids in small VLDL percentage (UKB data field 23599)|Triglycerides to total lipids in small VLDL percentage (UKB data field 23603)|Triglycerides to total lipids in large LDL percentage (UKB data field 23618)|Triglycerides to total lipids in medium LDL percentage (UKB data field 23623)|VLDL cholesterol levels (UKB data field 23403)|prothrombin time (PT, maximum, inv-norm transformed)|prothrombin time (PT, mean, inv-norm transformed)|heart rate (HR, mean, inv-normal transformed)|white blood cell count (WBC, maximum, inv-norm transformed)|white blood cell count (WBC, mean, inv-norm transformed)|white blood cell count (WBC, minimum, inv-norm transformed)|Sodium (mean, inv-norm transformed)|Pulmonary heart disease (PheCode 415)|Acute pulmonary heart disease (PheCode 415.1)|Pulmonary embolism and infarction, acute (PheCode 415.11)|Other chronic ischemic heart disease, unspecified (PheCode 411.8)|Diverticulitis (PheCode 562.2)|Diverticulosis (PheCode 562.1)|magnesium (Mg, mean, inv-norm transformed)|Phospholipids to total lipids ratio in small HDL|Cholesterol levels in small LDL|Cholesteryl ester levels in small LDL|Free cholesterol levels in small LDL|Total lipid levels in small LDL|Phospholipid levels in small LDL|Total omega-6 fatty acid levels|Peptic ulcer, site unspecified (PheCode 531.4)|Peptic ulcer (excl. esophageal) (PheCode 531)|Peripheral vascular disease|Peripheral vascular disease, unspecified (PheCode 443.9)|Heart failure|OX-2 membrane glycoprotein levels|Ideal cardiovascular health score (clinical and behavioral)|Cholelithiasis|Chronic heart failure|Heart failure (multivariate analysis)|Serum metabolite levels|Iron status biomarkers (ferritin levels)|Fasting blood glucose|Stem cell factor levels|Hepatocyte growth factor receptor levels|Vascular endothelial growth factor receptor 2 levels|Vascular endothelial growth factor receptor 3 levels|ADpSGEGDFXAEGGGVR levels|Mitochondrial DNA copy number (adjusted)|Coronary heart disease|Soluble levels of adhesion molecules|Urinary metabolites (H-NMR features)|Red blood cell traits|COVID-19 infection or age-related macular degeneration (MTAG)|Relative protein intake|Tumor necrosis factor ligand superfamily member 12 levels|ADpSGEGDFXAEGGGVR-to-X-14304--leucylalanine ratio|Medication use (salicylic acid and derivatives)|Cholesterol esters in medium VLDL|Total lipids in small VLDL|Phospholipids in small VLDL|Fasting plasma glucose|ADSGEGDFXAEGGGVR-to-ADpSGEGDFXAEGGGVR ratio|Sphingomyeline C16:0 levels|Hematological and biochemical traits|Angiotensin-converting enzyme activity|Cholesteryl ester levels in very large VLDL|COVID-19 or coronary artery disease (pleiotropy)|COVID-19 or hypertension (pleiotropy)|DSGEGDFXAEGGGVR-to-ADpSGEGDFXAEGGGVR ratio|Height|Ischemic stroke|Tonsillectomy|Sum neutrophil eosinophil counts|Granulocyte count|Serum carcinoembryonic antigen levels|Allergic disease (asthma, hay fever and/or eczema) (multivariate analysis)|Allergic disease (asthma, hay fever and/or eczema) (age of onset)|Sum basophil neutrophil counts|Myeloid white cell count|GIP levels in response to oral glucose tolerance test (120 minutes)|Type 2 diabetes|Gastrointestinal infection|Heel bone mineral density|Blood protein levels in cardiovascular risk|Monocyte count|Average diameter for HDL particles|Total cholines levels|Liver enzyme levels (gamma-glutamyl transferase)|Cholesteryl ester (18:0) levels|Phospholipid levels in very large HDL|Total lipid levels in very large HDL|Total phospholipid levels in lipoprotein particles|Free cholesterol levels in VLDL|Total lipid levels in small VLDL|Total lipid levels in lipoprotein particles|Concentration of small VLDL particles|Phospholipid levels in small VLDL|Phospholipids to total lipids ratio in very large HDL|Concentration of VLDL particles|Early-onset ischemic stroke|Varicose veins|Phospholipids to total lipids ratio in chylomicrons and extremely large VLDL|Phospholipids to total lipids ratio in medium LDL|Triglycerides in medium LDL|Cholesterol esters in small HDL|Cholesteryl esters to total lipids ratio in small HDL|Total cholesterol to total lipids ratio in small HDL|Total lipids in small LDL|Cholesterol esters in small LDL|Total cholesterol to total lipids ratio in small LDL|Phospholipids in very small VLDL|Total cholesterol levels in small HDL|Cholesterol esters in very small VLDL|Total cholesterol to total lipids ratio in medium VLDL|Polyunsaturated fatty acids|Phosphatidylcholine and other choline levels|Sphingomyelins levels|Total cholesterol in small VLDL|Total lipids in very small VLDL|Total lipids in small HDL|Phospholipids to total lipids ratio in small LDL|Phospholipids in small LDL|Cholesterol esters in small VLDL|Total cholesterol to total lipids ratio in small VLDL|Total cholesterol levels in VLDL|Total phosphoglycerides levels|Mean diameter of VLDL particles|Phospholipids to total lipids ratio in large LDL|Phospholipids in large LDL|Triglycerides in large LDL|Phospholipids in medium LDL|Total lipids in IDL|Cholesteryl esters to total lipids ratio in large HDL|Cholesteryl esters to total lipids ratio in large LDL|Total lipids in large LDL|Phospholipids to total lipids ratio in large VLDL|Free cholesterol to total lipids ratio in medium HDL|Cholesteryl ester levels in large VLDL|Phospholipids in IDL|Triglyceride levels in LDL|Total cholesterol to total lipids ratio in large LDL|Omega-6 fatty acids levels|Cholesterol esters in IDL|Total cholesterol to total lipids ratio in IDL|Total cholesterol levels in LDL|Linoleic acid (18:2) levels|Random glucose levels|Immature granulocyte count|Cardioembolic stroke (MTAG)|Retinal arteriolar tortuosity|Sphingomyeline C18:0 levels|Total lipid levels in medium VLDL|Concentration of medium VLDL particles|Phosphatidylcholine levels|Cholesterol levels in small HDL|Free cholesterol levels in small HDL|Phosphoglycerides levels|Total lipid levels in small HDL|Total lipids in small VLDL (UKB data field 23510)|Phospholipids in small VLDL (UKB data field 23511)|Total phospholipids in lipoprotein particles (UKB data field 23411)|Total lipids in lipoprotein particles (UKB data field 23423)|Concentration of VLDL particles (UKB data field 23428)|Total cholines levels (UKB data field 23436)|Cholesteryl esters in small HDL (UKB data field 23576)|Phospholipids in small HDL (UKB data field 23574)|Cholesteryl esters to total lipids in small LDL percentage (UKB data field 23626)|Total lipids in small HDL (UKB data field 23573)|Phospholipids to total lipids in small LDL percentage (UKB data field 23624)|Phospholipids to total lipids in very large HDL percentage (UKB data field 23629)|Phospholipid levels in small HDL|Cardioembolic stroke	EFO:0004286|EFO:0001645|MONDO:0005271|EFO:0005854|EFO:0004348|EFO:0004833|EFO:0007978|EFO:0004530|EFO:0004305|EFO:0005271|EFO:0004611|EFO:0007988|EFO:0004308|EFO:0004575|EFO:0009932|EFO:0020962|EFO:0000612|EFO:0020943|EFO:0008595|EFO:0020945|EFO:0008595|EFO:0020947|EFO:0008595|EFO:0020947|EFO:0004611|EFO:0008317|EFO:0020946|EFO:0020943|EFO:0004612|EFO:0008317|EFO:0020943|EFO:0020947|EFO:0008317|EFO:0008317|EFO:0020945|EFO:0020944|EFO:0004612|EFO:0008317|EFO:0020944|EFO:0008111|EFO:0800939|EFO:0022125|EFO:0004741|EFO:0020944|EFO:0008595|EFO:0800673|OBA:2050367|EFO:0020253|EFO:0020943|EFO:0004611|EFO:0010351|EFO:0004612|EFO:0022250|EFO:0022340|EFO:0022253|EFO:0022335|EFO:0004611|EFO:0020945|EFO:0006336|HP:0000964|EFO:0005854|EFO:0007874|EFO:0004570|EFO:0004568|EFO:0010934|EFO:0004468|EFO:0009795|EFO:0008591|EFO:0008595|EFO:0004518|EFO:0005208|EFO:0004532|OBA:2045196|EFO:0010118|EFO:0021231|EFO:0010117|EFO:0008596|EFO:0008317|EFO:0020943|EFO:0008596|EFO:0008317|EFO:0020944|EFO:0020943|EFO:0020944|EFO:0004611|EFO:0020944|EFO:0020875|EFO:0009769|EFO:0005110|EFO:0021364|EFO:0021127|EFO:0001065|EFO:0004574|EFO:0008595|EFO:0010351|EFO:0008595|EFO:0004614|EFO:0004615|EFO:0004529|EFO:0008595|EFO:0004639|EFO:0008595|EFO:0004574|EFO:0004611|EFO:0008317|EFO:0004639|EFO:0010351|EFO:0008317|EFO:0008317|EFO:0004529|EFO:0008317|EFO:0008591|EFO:0008317|EFO:0004574|EFO:0008317|EFO:0008390|EFO:0000589|HP:0003124|MONDO:0021187|EFO:0000400|MONDO:0005148|EFO:0004274|EFO:0006945|EFO:0009315|EFO:0009786|EFO:0009314|EFO:0005091|EFO:0008596|EFO:0020947|EFO:0008317|EFO:0006807|EFO:0008596|EFO:0008317|EFO:0020945|EFO:0010733|EFO:0010351|EFO:0004611|EFO:0004611|EFO:0004529|EFO:0005110|EFO:0006807|EFO:0008591|EFO:0004611|EFO:0004611|EFO:0004639|EFO:0009373|EFO:0009959|HP:0002619|EFO:0007940|EFO:0003907|HP:0001907|EFO:1001395|HP:0004418|MONDO:0021661|EFO:0009283|EFO:0007010|EFO:0000612|EFO:0007010|HP:0003124|EFO:0000400|EFO:0009924|EFO:0803367|EFO:0007010|EFO:0003907|EFO:0005680|EFO:0010351|EFO:0022156|EFO:0022300|EFO:0022161|EFO:0022164|EFO:0022174|EFO:0022163|EFO:0022180|EFO:0022183|EFO:0022297|EFO:0022168|EFO:0004210|EFO:0022294|EFO:0022308|EFO:0022154|EFO:0022332|EFO:0020946|EFO:0022256|EFO:0022259|EFO:0022341|EFO:0022329|EFO:0022337|EFO:0022328|EFO:0022246|EFO:0022258|EFO:0022338|EFO:0022331|EFO:0022334|EFO:0004326|EFO:0009282|EFO:0003777|EFO:0003827|EFO:1001408|MONDO:0004235|EFO:0004845|EFO:0020946|EFO:0004612|MONDO:0004247|EFO:0003875|EFO:0003144|EFO:0008253|EFO:0007654|EFO:0004799|EFO:0005653|EFO:0004461|EFO:0004459|EFO:0004465|EFO:0008291|EFO:0008153|EFO:0008314|EFO:0008315|EFO:0021134|EFO:0006312|EFO:0004522|EFO:0004519|EFO:0005116|EFO:0001365|MONDO:0100096|EFO:0010810|EFO:0010801|EFO:0021401|EFO:0004522|EFO:0004520|EFO:0007013|EFO:0022182|EFO:0022148|EFO:0022301|EFO:0021394|EFO:0004463|MONDO:0100096|EFO:0001645|EFO:0000537|MONDO:0100096|EFO:0021395|EFO:0004339|HP:0002140|EFO:0007924|EFO:0004833|EFO:0004842|EFO:0007987|EFO:0005760|MONDO:0005271|EFO:0004847|EFO:0004833|EFO:0005090|EFO:0008464|EFO:0004307|MONDO:0043424|EFO:0009270|EFO:0008592|EFO:0010116|EFO:0010343|EFO:0004639|EFO:0004612|EFO:0004529|EFO:0004612|EFO:0004732|EFO:0004639|EFO:0004529|EFO:0004732|EFO:0008596|EFO:0008317|EFO:0020946|EFO:0004611|EFO:0020946|EFO:0022322|EFO:0008589|EFO:0004612|EFO:0008589|EFO:0004611|EFO:0004574|EFO:0004612|EFO:0008317|EFO:0008589|EFO:0022171|EFO:0022311|EFO:0022291|EFO:0008594|EFO:0022319|EFO:0020945|EFO:0004612|EFO:0004530|EFO:0004611|EFO:0008589|EFO:0008595|EFO:0803542|EFO:1001976|EFO:0010554|EFO:0004639|EFO:0008591|EFO:0004612|EFO:0022146|EFO:0022315|EFO:0022309|EFO:0022296|EFO:0022255						OMIM_608971	Immunodeficiency 104, severe combined, 608971 (3)	Il7r	MGI:96562	endocrine/exocrine gland phenotype|cellular phenotype|immune system phenotype|hematopoietic system phenotype	Nonallopathic_lesions_NEC	4.70181618436287	Tissue enhanced - lymphoid_tissue 178.8	Cell type enriched - T-cells 1368.7				no evidence	no evidence	no evidence
trans	prot.2153	P16871	Interleukin-7 receptor subunit alpha (IL-7 receptor subunit alpha) (IL-7R subunit alpha) (IL-7R-alpha) (IL-7RA) (CDw127) (CD antigen CD127)	ENSG00000168685	IL7R	Angina pectoris	IX Diseases of the circulatory system (I9_)	9	130279427	136279427	6.54482e-13	0.0224528	8.88268e-13	0.0304731	0.947074	9_133279427_T_C	133279427	T	C	0.855626	0.432023	0.050153	17.1519	-0.0366	0.00798	4.38e-06	5.36	0.716	0.843339	303	replicated variant - protein association	RPL7A	2	Venous thromboembolism|Coronary artery disease|Allergy|Allergic rhinitis|Hematocrit|Neutrophil count|Red blood cell count|Triglyceride levels|LDL cholesterol levels x long total sleep time interaction (2df test)|LDL cholesterol levels x short total sleep time interaction (2df test)|White blood cell count|Soluble E-selectin levels|Medication use (HMG CoA reductase inhibitors)|Total campesterol|Coronary artery disease (MTAG)|Myocardial infarction|Cholesterol to total lipids ratio in IDL|Free cholesterol to total lipids ratio in IDL|Triglycerides to total lipids ratio in IDL|Triglycerides to total lipids ratio in small LDL|Phospholipids to total lipids ratio in small VLDL|Cholesterol to total lipids ratio in very large HDL|Cholesterol to total lipids ratio in very small VLDL|Triglycerides to total lipids ratio in small VLDL|Cholesterol to total lipids ratio in very large VLDL|Triglycerides to total lipids ratio in very large VLDL|Phospholipids to total lipids ratio in very large VLDL|Free cholesterol to total lipids ratio in very small VLDL|Cholesteryl esters to total lipids ratio in very large HDL|Free cholesterol to total lipids ratio in very large VLDL|Cholesterol to total lipids ratio in small VLDL|Cholesteryl esters to total lipids ratio in very large VLDL|Free cholesterol to total lipids ratio in small VLDL|Cereal consumption (bowls per week) (UKB data field 1458)|X-26054 levels|X-23749 levels|E Selectin plasma levels|Triglycerides to total lipids ratio in very small VLDL|Blood urea nitrogen levels|Triglycerides to total lipids ratio in large LDL|Free cholesterol to total lipids ratio in large VLDL|Cholesterol to total lipids ratio in large VLDL|Cholesteryl esters to total lipids ratio in large VLDL|Cholesteryl esters to total lipids ratio in IDL|Metabolite levels (DSGEGDFXAEGGGVR; Fibrinopeptide A, des-ala(1))|Metabolite levels (serylleucine)|Cell surface glycoprotein CD200 receptor 1 levels|Plasma X-26054 levels in chronic kidney disease|Triglycerides to total lipids ratio in medium LDL|Free cholesterol to total lipids ratio in medium VLDL|Cholesterol to total lipids ratio in medium LDL|Cholesteryl esters to total lipids ratio in medium VLDL|Cholesterol to total lipids ratio in medium VLDL|Phospholipids to total lipids ratio in medium VLDL|Cholesteryl ester levels in small HDL|Triglycerides to total lipids ratio in medium VLDL|Cholesteryl esters to total lipids in large VLDL percentage (UKB data field 23591)|Triglycerides to total lipids in very large VLDL percentage (UKB data field 23588)|Cholesteryl esters to total lipids in medium VLDL percentage (UKB data field 23596)|Triglycerides to total lipids in medium VLDL percentage (UKB data field 23598)|Cholesterol to total lipids ratio in small LDL|Free cholesterol to total lipids ratio in small LDL|Diastolic blood pressure|Hay fever and/or eczema|Coronary artery disease (myocardial infarction, percutaneous transluminal coronary angioplasty, coronary artery bypass grafting, angina or chromic ischemic heart disease)|E-selectin levels|Gut bacterial pathway abundance (LACTOSECAT.PWY..lactose.and.galactose.degradation.I)|Total bilirubin levels|Diastolic blood pressure (MTAG)|Non-albumin protein levels|Aspartate aminotransferase to alanine aminotransferase ratio|Fasting glucose|Urea levels|Free cholesterol levels in IDL|Creatinine levels|Direct bilirubin levels|Estimated glomerular filtration rate|Gamma glutamyl transferase levels|Blood glucose levels|Sterol ester (27:1/18:0) levels|Phospholipids to total lipids ratio in very small VLDL|Sphingomyelin levels|Cholesteryl esters to total lipids ratio in very small VLDL|O-sulfo-l-tyrosine levels|Pyruvate levels|Total cholesterol to total lipids ratio in very small VLDL|Total cholesterol to total lipids ratio in very large VLDL|Total cholesterol to total lipids ratio in chylomicrons and extremely large VLDL|Cholesteryl esters to total lipids ratio in chylomicrons and extremely large VLDL|Cholesteryl esters to total lipids ratio in small LDL|Total cholesterol to total lipids ratio in large VLDL|Cholesteryl esters to total lipids ratio in medium LDL|Total cholesterol to total lipids ratio in medium LDL|Triglycerides to total lipids ratio in large VLDL|Free cholesterol to total lipids ratio in medium LDL|Free cholesterol to total lipids ratio in large LDL|Estimated description of fatty acid chain length not actual carbon number|Histidine levels|Ratio of omega-6 fatty acids to total fatty acids|Metabolite levels (leucylalanine)|Metabolite levels (aspartylphenylalanine)|Endometriosis|Cholesterol levels in IDL|Cholesteryl ester levels in IDL|Ratio of apolipoprotein B to apolipoprotein A1 levels|Total lipid levels in IDL|Phospholipid levels in IDL|Cholesterol levels in large LDL|Phospholipid levels in very small VLDL|Cholesteryl ester levels in small VLDL|Cholesteryl ester levels in VLDL|Total lipid levels in very small VLDL|Concentration of very small VLDL particles|Free cholesterol levels in small VLDL|Free cholesterol levels in very small VLDL|Cholesterol levels in small VLDL|Cholesteryl ester levels in very small VLDL|Cholesteryl esters to total lipids ratio in small VLDL|VLDL cholesterol levels|Cholesterol levels in very small VLDL|PT international normalized ratio (INR, maximum, inv-norm transformed)|PT international normalized ratio (INR, mean, inv-norm transformed)|PT international normalized ratio (INR, minimum, inv-norm transformed)|Disorders of lipid metabolism (PheCode 272)|Hypercholesterolemia (PheCode 272.11)|Hyperlipidemia (PheCode 272.1)|hematocrit (minimum, inv-norm transformed)|hematocrit (mean, inv-norm transformed)|Diabetes mellitus (PheCode 250)|Type 2 diabetes (PheCode 250.2)|Gout and other crystal arthrop (PheCode 274)|diastolic blood pressure (DBP, minimum, inv-normal transformed)|diastolic blood pressure (DBP, mean, inv-normal transformed)|diastolic blood pressure (DBP, maximum, inv-normal transformed)|Glucose (fasting status unknown, maximum, inv-norm transformed)|Glucose (fasting status unknown, mean, inv-norm transformed)|hematocrit (maximum, inv-norm transformed)|Hypercoagulable state (PheCode 286.8)|Primary hypercoagulable state (PheCode 286.81)|Encounter for long-term (current) use of anticoagulants (PheCode 286.2)|Other and unspecified coagulation defects (PheCode 286.7)|monocyte (absolute count, mean, inv-norm transformed)|monocyte (absolute count, minimum, inv-norm transformed)|Triglycerides to total lipids ratio in chylomicrons and extremely large VLDL|Linoleic acid levels|Free cholesterol to total lipids ratio in chylomicrons and extremely large VLDL|Polyunsaturated fatty acid levels|Cholesterol to total lipids ratio in chylomicrons and extremely large VLDL|Cholesteryl ester levels in large LDL|Total lipid levels in large LDL|Ratio of linoleic acid to total fatty acids|Free cholesterol levels in large LDL|Total lipid levels in LDL|Phospholipid levels in large LDL|Cholesteryl ester levels in LDL|Phospholipid levels in LDL|Free cholesterol levels in LDL|Edema (PheCode 782.3)|Diverticulosis and diverticulitis (PheCode 562)|Varicose veins (PheCode 454)|Varicose veins of lower extremity (PheCode 454.1)|Chronic venous insufficiency [CVI] (PheCode 456)|Deep vein thrombosis [DVT] (PheCode 452.2)|Other venous embolism and thrombosis (PheCode 452)|Phlebitis and thrombophlebitis (PheCode 451)|Phlebitis and thrombophlebitis of lower extremities (PheCode 451.2)|Coronary atherosclerosis (PheCode 411.4)|Ischemic heart disease (PheCode 411)|potassium (mean, inv-norm transformed)|potassium (maximum, inv-norm transformed)|Blood urea nitrogen (BUN, maximum, inv-norm transformed)|Takes medication for heart attack?|Blood urea nitrogen (BUN, mean, inv-norm transformed)|High cholesterol|Blood urea nitrogen (BUN, minimum, inv-norm transformed)|Heart attack|Blood clot / pulmonary embolism / deep vein thrombosis (DVT)|Takes medication for high cholesterol?|Takes medication for Diabetes/sugar?|Diabetes / \"Sugar\"|Aspartate aminotransferase (AST, mean, inv-norm transformed)|Aspartate aminotransferase (AST, minimum, inv-norm transformed)|Medication use for hyperlipidemia (number of purchases)|Takes medication for blood clot/ pulmonary embolism/ deep vein thrombosis (DVT)?|neutrophil (absolute count, maximum, inv-norm transformed)|neutrophil (absolute count, mean, inv-norm transformed)|neutrophil (absolute count, minimum, inv-norm transformed)|Cholesteryl ester levels in medium LDL|Cholesteryl ester levels in medium VLDL|Cholesterol levels in medium LDL|Phospholipid levels in medium LDL|Cholesterol levels in medium VLDL|Free cholesterol levels in medium LDL|Total lipid levels in medium LDL|Free cholesterol levels in medium VLDL|Phospholipid levels in medium VLDL|Omega-6 fatty acid levels|Concentration of very small VLDL particles (UKB data field 23516)|Cholesteryl esters in small VLDL (UKB data field 23513)|Total lipids in very small VLDL (UKB data field 23517)|Phospholipids in very small VLDL (UKB data field 23518)|Cholesteryl esters in very small VLDL (UKB data field 23520)|Total lipids in IDL (UKB data field 23524)|Phospholipids in IDL (UKB data field 23525)|Cholesteryl esters in IDL (UKB data field 23527)|Phospholipids in large LDL (UKB data field 23532)|Cholesteryl esters in large LDL (UKB data field 23534)|Total lipids in large LDL (UKB data field 23531)|Total lipids in medium LDL (UKB data field 23538)|Cholesteryl esters in medium LDL (UKB data field 23541)|Phospholipids in medium LDL (UKB data field 23539)|Phospholipids in small LDL (UKB data field 23546)|Total lipids in small LDL (UKB data field 23545)|Cholesteryl esters in small LDL (UKB data field 23548)|Gallstone disease|Phospholipids in LDL (UKB data field 23413)|Cholesteryl esters in LDL (UKB data field 23417)|Cholesteryl esters in VLDL (UKB data field 23416)|Total lipids in LDL (UKB data field 23425)|Sphingomyelins levels (UKB data field 23438)|Omega-6 fatty acids levels (UKB data field 23445)|Polyunsaturated fatty acids levels (UKB data field 23446)|Linoleic acid levels (UKB data field 23449)|Concentration of medium VLDL particles (UKB data field 23502)|Phospholipids in medium VLDL (UKB data field 23504)|Cholesteryl esters in medium VLDL (UKB data field 23506)|Triglycerides to total lipids in large VLDL percentage (UKB data field 23593)|Phospholipids to total lipids in medium VLDL percentage (UKB data field 23594)|Cholesteryl esters to total lipids in small VLDL percentage (UKB data field 23601)|Cholesteryl esters to total lipids in very small VLDL percentage (UKB data field 23606)|Triglycerides to total lipids in very small VLDL percentage (UKB data field 23608)|Triglycerides to total lipids in IDL percentage (UKB data field 23613)|Triglycerides to total lipids in small LDL percentage (UKB data field 23628)|Triglycerides to total lipids in chylomicrons and extremely large VLDL percentage (UKB data field 23583)|Cholesteryl esters to total lipids in chylomicrons and extremely large VLDL percentage (UKB data field 23581)|Phospholipids to total lipids in very large VLDL percentage (UKB data field 23584)|Cholesteryl esters to total lipids in very large VLDL percentage (UKB data field 23586)|Phospholipids to total lipids in small VLDL percentage (UKB data field 23599)|Triglycerides to total lipids in small VLDL percentage (UKB data field 23603)|Triglycerides to total lipids in large LDL percentage (UKB data field 23618)|Triglycerides to total lipids in medium LDL percentage (UKB data field 23623)|VLDL cholesterol levels (UKB data field 23403)|prothrombin time (PT, maximum, inv-norm transformed)|prothrombin time (PT, mean, inv-norm transformed)|heart rate (HR, mean, inv-normal transformed)|white blood cell count (WBC, maximum, inv-norm transformed)|white blood cell count (WBC, mean, inv-norm transformed)|white blood cell count (WBC, minimum, inv-norm transformed)|Sodium (mean, inv-norm transformed)|Pulmonary heart disease (PheCode 415)|Acute pulmonary heart disease (PheCode 415.1)|Pulmonary embolism and infarction, acute (PheCode 415.11)|Other chronic ischemic heart disease, unspecified (PheCode 411.8)|Diverticulitis (PheCode 562.2)|Diverticulosis (PheCode 562.1)|magnesium (Mg, mean, inv-norm transformed)|Phospholipids to total lipids ratio in small HDL|Cholesterol levels in small LDL|Cholesteryl ester levels in small LDL|Free cholesterol levels in small LDL|Total lipid levels in small LDL|Phospholipid levels in small LDL|Total omega-6 fatty acid levels|Peptic ulcer, site unspecified (PheCode 531.4)|Peptic ulcer (excl. esophageal) (PheCode 531)|Peripheral vascular disease|Peripheral vascular disease, unspecified (PheCode 443.9)|Heart failure|OX-2 membrane glycoprotein levels|Ideal cardiovascular health score (clinical and behavioral)|Cholelithiasis|Chronic heart failure|Heart failure (multivariate analysis)|Serum metabolite levels|Iron status biomarkers (ferritin levels)|Fasting blood glucose|Stem cell factor levels|Hepatocyte growth factor receptor levels|Vascular endothelial growth factor receptor 2 levels|Vascular endothelial growth factor receptor 3 levels|ADpSGEGDFXAEGGGVR levels|Mitochondrial DNA copy number (adjusted)|Coronary heart disease|Soluble levels of adhesion molecules|Urinary metabolites (H-NMR features)|Red blood cell traits|COVID-19 infection or age-related macular degeneration (MTAG)|Relative protein intake|Tumor necrosis factor ligand superfamily member 12 levels|ADpSGEGDFXAEGGGVR-to-X-14304--leucylalanine ratio|Medication use (salicylic acid and derivatives)|Cholesterol esters in medium VLDL|Total lipids in small VLDL|Phospholipids in small VLDL|Fasting plasma glucose|ADSGEGDFXAEGGGVR-to-ADpSGEGDFXAEGGGVR ratio|Sphingomyeline C16:0 levels|Hematological and biochemical traits|Angiotensin-converting enzyme activity|Cholesteryl ester levels in very large VLDL|COVID-19 or coronary artery disease (pleiotropy)|COVID-19 or hypertension (pleiotropy)|DSGEGDFXAEGGGVR-to-ADpSGEGDFXAEGGGVR ratio|Height|Ischemic stroke|Tonsillectomy|Sum neutrophil eosinophil counts|Granulocyte count|Serum carcinoembryonic antigen levels|Allergic disease (asthma, hay fever and/or eczema) (multivariate analysis)|Allergic disease (asthma, hay fever and/or eczema) (age of onset)|Sum basophil neutrophil counts|Myeloid white cell count|GIP levels in response to oral glucose tolerance test (120 minutes)|Type 2 diabetes|Gastrointestinal infection|Heel bone mineral density|Blood protein levels in cardiovascular risk|Monocyte count|Average diameter for HDL particles|Total cholines levels|Liver enzyme levels (gamma-glutamyl transferase)|Cholesteryl ester (18:0) levels|Phospholipid levels in very large HDL|Total lipid levels in very large HDL|Total phospholipid levels in lipoprotein particles|Free cholesterol levels in VLDL|Total lipid levels in small VLDL|Total lipid levels in lipoprotein particles|Concentration of small VLDL particles|Phospholipid levels in small VLDL|Phospholipids to total lipids ratio in very large HDL|Concentration of VLDL particles|Early-onset ischemic stroke|Varicose veins|Phospholipids to total lipids ratio in chylomicrons and extremely large VLDL|Phospholipids to total lipids ratio in medium LDL|Triglycerides in medium LDL|Cholesterol esters in small HDL|Cholesteryl esters to total lipids ratio in small HDL|Total cholesterol to total lipids ratio in small HDL|Total lipids in small LDL|Cholesterol esters in small LDL|Total cholesterol to total lipids ratio in small LDL|Phospholipids in very small VLDL|Total cholesterol levels in small HDL|Cholesterol esters in very small VLDL|Total cholesterol to total lipids ratio in medium VLDL|Polyunsaturated fatty acids|Phosphatidylcholine and other choline levels|Sphingomyelins levels|Total cholesterol in small VLDL|Total lipids in very small VLDL|Total lipids in small HDL|Phospholipids to total lipids ratio in small LDL|Phospholipids in small LDL|Cholesterol esters in small VLDL|Total cholesterol to total lipids ratio in small VLDL|Total cholesterol levels in VLDL|Total phosphoglycerides levels|Mean diameter of VLDL particles|Phospholipids to total lipids ratio in large LDL|Phospholipids in large LDL|Triglycerides in large LDL|Phospholipids in medium LDL|Total lipids in IDL|Cholesteryl esters to total lipids ratio in large HDL|Cholesteryl esters to total lipids ratio in large LDL|Total lipids in large LDL|Phospholipids to total lipids ratio in large VLDL|Free cholesterol to total lipids ratio in medium HDL|Cholesteryl ester levels in large VLDL|Phospholipids in IDL|Triglyceride levels in LDL|Total cholesterol to total lipids ratio in large LDL|Omega-6 fatty acids levels|Cholesterol esters in IDL|Total cholesterol to total lipids ratio in IDL|Total cholesterol levels in LDL|Linoleic acid (18:2) levels|Random glucose levels|Immature granulocyte count|Cardioembolic stroke (MTAG)|Retinal arteriolar tortuosity|Sphingomyeline C18:0 levels|Total lipid levels in medium VLDL|Concentration of medium VLDL particles|Phosphatidylcholine levels|Cholesterol levels in small HDL|Free cholesterol levels in small HDL|Phosphoglycerides levels|Total lipid levels in small HDL|Total lipids in small VLDL (UKB data field 23510)|Phospholipids in small VLDL (UKB data field 23511)|Total phospholipids in lipoprotein particles (UKB data field 23411)|Total lipids in lipoprotein particles (UKB data field 23423)|Concentration of VLDL particles (UKB data field 23428)|Total cholines levels (UKB data field 23436)|Cholesteryl esters in small HDL (UKB data field 23576)|Phospholipids in small HDL (UKB data field 23574)|Cholesteryl esters to total lipids in small LDL percentage (UKB data field 23626)|Total lipids in small HDL (UKB data field 23573)|Phospholipids to total lipids in small LDL percentage (UKB data field 23624)|Phospholipids to total lipids in very large HDL percentage (UKB data field 23629)|Phospholipid levels in small HDL|Cardioembolic stroke	EFO:0004286|EFO:0001645|MONDO:0005271|EFO:0005854|EFO:0004348|EFO:0004833|EFO:0007978|EFO:0004530|EFO:0004305|EFO:0005271|EFO:0004611|EFO:0007988|EFO:0004308|EFO:0004575|EFO:0009932|EFO:0020962|EFO:0000612|EFO:0020943|EFO:0008595|EFO:0020945|EFO:0008595|EFO:0020947|EFO:0008595|EFO:0020947|EFO:0004611|EFO:0008317|EFO:0020946|EFO:0020943|EFO:0004612|EFO:0008317|EFO:0020943|EFO:0020947|EFO:0008317|EFO:0008317|EFO:0020945|EFO:0020944|EFO:0004612|EFO:0008317|EFO:0020944|EFO:0008111|EFO:0800939|EFO:0022125|EFO:0004741|EFO:0020944|EFO:0008595|EFO:0800673|OBA:2050367|EFO:0020253|EFO:0020943|EFO:0004611|EFO:0010351|EFO:0004612|EFO:0022250|EFO:0022340|EFO:0022253|EFO:0022335|EFO:0004611|EFO:0020945|EFO:0006336|HP:0000964|EFO:0005854|EFO:0007874|EFO:0004570|EFO:0004568|EFO:0010934|EFO:0004468|EFO:0009795|EFO:0008591|EFO:0008595|EFO:0004518|EFO:0005208|EFO:0004532|OBA:2045196|EFO:0010118|EFO:0021231|EFO:0010117|EFO:0008596|EFO:0008317|EFO:0020943|EFO:0008596|EFO:0008317|EFO:0020944|EFO:0020943|EFO:0020944|EFO:0004611|EFO:0020944|EFO:0020875|EFO:0009769|EFO:0005110|EFO:0021364|EFO:0021127|EFO:0001065|EFO:0004574|EFO:0008595|EFO:0010351|EFO:0008595|EFO:0004614|EFO:0004615|EFO:0004529|EFO:0008595|EFO:0004639|EFO:0008595|EFO:0004574|EFO:0004611|EFO:0008317|EFO:0004639|EFO:0010351|EFO:0008317|EFO:0008317|EFO:0004529|EFO:0008317|EFO:0008591|EFO:0008317|EFO:0004574|EFO:0008317|EFO:0008390|EFO:0000589|HP:0003124|MONDO:0021187|EFO:0000400|MONDO:0005148|EFO:0004274|EFO:0006945|EFO:0009315|EFO:0009786|EFO:0009314|EFO:0005091|EFO:0008596|EFO:0020947|EFO:0008317|EFO:0006807|EFO:0008596|EFO:0008317|EFO:0020945|EFO:0010733|EFO:0010351|EFO:0004611|EFO:0004611|EFO:0004529|EFO:0005110|EFO:0006807|EFO:0008591|EFO:0004611|EFO:0004611|EFO:0004639|EFO:0009373|EFO:0009959|HP:0002619|EFO:0007940|EFO:0003907|HP:0001907|EFO:1001395|HP:0004418|MONDO:0021661|EFO:0009283|EFO:0007010|EFO:0000612|EFO:0007010|HP:0003124|EFO:0000400|EFO:0009924|EFO:0803367|EFO:0007010|EFO:0003907|EFO:0005680|EFO:0010351|EFO:0022156|EFO:0022300|EFO:0022161|EFO:0022164|EFO:0022174|EFO:0022163|EFO:0022180|EFO:0022183|EFO:0022297|EFO:0022168|EFO:0004210|EFO:0022294|EFO:0022308|EFO:0022154|EFO:0022332|EFO:0020946|EFO:0022256|EFO:0022259|EFO:0022341|EFO:0022329|EFO:0022337|EFO:0022328|EFO:0022246|EFO:0022258|EFO:0022338|EFO:0022331|EFO:0022334|EFO:0004326|EFO:0009282|EFO:0003777|EFO:0003827|EFO:1001408|MONDO:0004235|EFO:0004845|EFO:0020946|EFO:0004612|MONDO:0004247|EFO:0003875|EFO:0003144|EFO:0008253|EFO:0007654|EFO:0004799|EFO:0005653|EFO:0004461|EFO:0004459|EFO:0004465|EFO:0008291|EFO:0008153|EFO:0008314|EFO:0008315|EFO:0021134|EFO:0006312|EFO:0004522|EFO:0004519|EFO:0005116|EFO:0001365|MONDO:0100096|EFO:0010810|EFO:0010801|EFO:0021401|EFO:0004522|EFO:0004520|EFO:0007013|EFO:0022182|EFO:0022148|EFO:0022301|EFO:0021394|EFO:0004463|MONDO:0100096|EFO:0001645|EFO:0000537|MONDO:0100096|EFO:0021395|EFO:0004339|HP:0002140|EFO:0007924|EFO:0004833|EFO:0004842|EFO:0007987|EFO:0005760|MONDO:0005271|EFO:0004847|EFO:0004833|EFO:0005090|EFO:0008464|EFO:0004307|MONDO:0043424|EFO:0009270|EFO:0008592|EFO:0010116|EFO:0010343|EFO:0004639|EFO:0004612|EFO:0004529|EFO:0004612|EFO:0004732|EFO:0004639|EFO:0004529|EFO:0004732|EFO:0008596|EFO:0008317|EFO:0020946|EFO:0004611|EFO:0020946|EFO:0022322|EFO:0008589|EFO:0004612|EFO:0008589|EFO:0004611|EFO:0004574|EFO:0004612|EFO:0008317|EFO:0008589|EFO:0022171|EFO:0022311|EFO:0022291|EFO:0008594|EFO:0022319|EFO:0020945|EFO:0004612|EFO:0004530|EFO:0004611|EFO:0008589|EFO:0008595|EFO:0803542|EFO:1001976|EFO:0010554|EFO:0004639|EFO:0008591|EFO:0004612|EFO:0022146|EFO:0022315|EFO:0022309|EFO:0022296|EFO:0022255						OMIM_608971	Immunodeficiency 104, severe combined, 608971 (3)	Il7r	MGI:96562	endocrine/exocrine gland phenotype|cellular phenotype|immune system phenotype|hematopoietic system phenotype	Nonallopathic_lesions_NEC	4.70181618436287	Tissue enhanced - lymphoid_tissue 178.8	Cell type enriched - T-cells 1368.7				match	no evidence	no evidence
trans	prot.2153	P16871	Interleukin-7 receptor subunit alpha (IL-7 receptor subunit alpha) (IL-7R subunit alpha) (IL-7R-alpha) (IL-7RA) (CDw127) (CD antigen CD127)	ENSG00000168685	IL7R	Arterial embolism and thrombosis	IX Diseases of the circulatory system (I9_)	9	130279427	136279427	1.41594e-15	4.85757e-05	1.8671e-12	0.064053	0.935898	9_133279427_T_C	133279427	T	C	0.855626	0.432023	0.050153	17.1519	-0.158	0.0279	1.32e-08	7.88	0.935	0.98072	303	replicated variant - protein association	RPL7A	2	Venous thromboembolism|Coronary artery disease|Allergy|Allergic rhinitis|Hematocrit|Neutrophil count|Red blood cell count|Triglyceride levels|LDL cholesterol levels x long total sleep time interaction (2df test)|LDL cholesterol levels x short total sleep time interaction (2df test)|White blood cell count|Soluble E-selectin levels|Medication use (HMG CoA reductase inhibitors)|Total campesterol|Coronary artery disease (MTAG)|Myocardial infarction|Cholesterol to total lipids ratio in IDL|Free cholesterol to total lipids ratio in IDL|Triglycerides to total lipids ratio in IDL|Triglycerides to total lipids ratio in small LDL|Phospholipids to total lipids ratio in small VLDL|Cholesterol to total lipids ratio in very large HDL|Cholesterol to total lipids ratio in very small VLDL|Triglycerides to total lipids ratio in small VLDL|Cholesterol to total lipids ratio in very large VLDL|Triglycerides to total lipids ratio in very large VLDL|Phospholipids to total lipids ratio in very large VLDL|Free cholesterol to total lipids ratio in very small VLDL|Cholesteryl esters to total lipids ratio in very large HDL|Free cholesterol to total lipids ratio in very large VLDL|Cholesterol to total lipids ratio in small VLDL|Cholesteryl esters to total lipids ratio in very large VLDL|Free cholesterol to total lipids ratio in small VLDL|Cereal consumption (bowls per week) (UKB data field 1458)|X-26054 levels|X-23749 levels|E Selectin plasma levels|Triglycerides to total lipids ratio in very small VLDL|Blood urea nitrogen levels|Triglycerides to total lipids ratio in large LDL|Free cholesterol to total lipids ratio in large VLDL|Cholesterol to total lipids ratio in large VLDL|Cholesteryl esters to total lipids ratio in large VLDL|Cholesteryl esters to total lipids ratio in IDL|Metabolite levels (DSGEGDFXAEGGGVR; Fibrinopeptide A, des-ala(1))|Metabolite levels (serylleucine)|Cell surface glycoprotein CD200 receptor 1 levels|Plasma X-26054 levels in chronic kidney disease|Triglycerides to total lipids ratio in medium LDL|Free cholesterol to total lipids ratio in medium VLDL|Cholesterol to total lipids ratio in medium LDL|Cholesteryl esters to total lipids ratio in medium VLDL|Cholesterol to total lipids ratio in medium VLDL|Phospholipids to total lipids ratio in medium VLDL|Cholesteryl ester levels in small HDL|Triglycerides to total lipids ratio in medium VLDL|Cholesteryl esters to total lipids in large VLDL percentage (UKB data field 23591)|Triglycerides to total lipids in very large VLDL percentage (UKB data field 23588)|Cholesteryl esters to total lipids in medium VLDL percentage (UKB data field 23596)|Triglycerides to total lipids in medium VLDL percentage (UKB data field 23598)|Cholesterol to total lipids ratio in small LDL|Free cholesterol to total lipids ratio in small LDL|Diastolic blood pressure|Hay fever and/or eczema|Coronary artery disease (myocardial infarction, percutaneous transluminal coronary angioplasty, coronary artery bypass grafting, angina or chromic ischemic heart disease)|E-selectin levels|Gut bacterial pathway abundance (LACTOSECAT.PWY..lactose.and.galactose.degradation.I)|Total bilirubin levels|Diastolic blood pressure (MTAG)|Non-albumin protein levels|Aspartate aminotransferase to alanine aminotransferase ratio|Fasting glucose|Urea levels|Free cholesterol levels in IDL|Creatinine levels|Direct bilirubin levels|Estimated glomerular filtration rate|Gamma glutamyl transferase levels|Blood glucose levels|Sterol ester (27:1/18:0) levels|Phospholipids to total lipids ratio in very small VLDL|Sphingomyelin levels|Cholesteryl esters to total lipids ratio in very small VLDL|O-sulfo-l-tyrosine levels|Pyruvate levels|Total cholesterol to total lipids ratio in very small VLDL|Total cholesterol to total lipids ratio in very large VLDL|Total cholesterol to total lipids ratio in chylomicrons and extremely large VLDL|Cholesteryl esters to total lipids ratio in chylomicrons and extremely large VLDL|Cholesteryl esters to total lipids ratio in small LDL|Total cholesterol to total lipids ratio in large VLDL|Cholesteryl esters to total lipids ratio in medium LDL|Total cholesterol to total lipids ratio in medium LDL|Triglycerides to total lipids ratio in large VLDL|Free cholesterol to total lipids ratio in medium LDL|Free cholesterol to total lipids ratio in large LDL|Estimated description of fatty acid chain length not actual carbon number|Histidine levels|Ratio of omega-6 fatty acids to total fatty acids|Metabolite levels (leucylalanine)|Metabolite levels (aspartylphenylalanine)|Endometriosis|Cholesterol levels in IDL|Cholesteryl ester levels in IDL|Ratio of apolipoprotein B to apolipoprotein A1 levels|Total lipid levels in IDL|Phospholipid levels in IDL|Cholesterol levels in large LDL|Phospholipid levels in very small VLDL|Cholesteryl ester levels in small VLDL|Cholesteryl ester levels in VLDL|Total lipid levels in very small VLDL|Concentration of very small VLDL particles|Free cholesterol levels in small VLDL|Free cholesterol levels in very small VLDL|Cholesterol levels in small VLDL|Cholesteryl ester levels in very small VLDL|Cholesteryl esters to total lipids ratio in small VLDL|VLDL cholesterol levels|Cholesterol levels in very small VLDL|PT international normalized ratio (INR, maximum, inv-norm transformed)|PT international normalized ratio (INR, mean, inv-norm transformed)|PT international normalized ratio (INR, minimum, inv-norm transformed)|Disorders of lipid metabolism (PheCode 272)|Hypercholesterolemia (PheCode 272.11)|Hyperlipidemia (PheCode 272.1)|hematocrit (minimum, inv-norm transformed)|hematocrit (mean, inv-norm transformed)|Diabetes mellitus (PheCode 250)|Type 2 diabetes (PheCode 250.2)|Gout and other crystal arthrop (PheCode 274)|diastolic blood pressure (DBP, minimum, inv-normal transformed)|diastolic blood pressure (DBP, mean, inv-normal transformed)|diastolic blood pressure (DBP, maximum, inv-normal transformed)|Glucose (fasting status unknown, maximum, inv-norm transformed)|Glucose (fasting status unknown, mean, inv-norm transformed)|hematocrit (maximum, inv-norm transformed)|Hypercoagulable state (PheCode 286.8)|Primary hypercoagulable state (PheCode 286.81)|Encounter for long-term (current) use of anticoagulants (PheCode 286.2)|Other and unspecified coagulation defects (PheCode 286.7)|monocyte (absolute count, mean, inv-norm transformed)|monocyte (absolute count, minimum, inv-norm transformed)|Triglycerides to total lipids ratio in chylomicrons and extremely large VLDL|Linoleic acid levels|Free cholesterol to total lipids ratio in chylomicrons and extremely large VLDL|Polyunsaturated fatty acid levels|Cholesterol to total lipids ratio in chylomicrons and extremely large VLDL|Cholesteryl ester levels in large LDL|Total lipid levels in large LDL|Ratio of linoleic acid to total fatty acids|Free cholesterol levels in large LDL|Total lipid levels in LDL|Phospholipid levels in large LDL|Cholesteryl ester levels in LDL|Phospholipid levels in LDL|Free cholesterol levels in LDL|Edema (PheCode 782.3)|Diverticulosis and diverticulitis (PheCode 562)|Varicose veins (PheCode 454)|Varicose veins of lower extremity (PheCode 454.1)|Chronic venous insufficiency [CVI] (PheCode 456)|Deep vein thrombosis [DVT] (PheCode 452.2)|Other venous embolism and thrombosis (PheCode 452)|Phlebitis and thrombophlebitis (PheCode 451)|Phlebitis and thrombophlebitis of lower extremities (PheCode 451.2)|Coronary atherosclerosis (PheCode 411.4)|Ischemic heart disease (PheCode 411)|potassium (mean, inv-norm transformed)|potassium (maximum, inv-norm transformed)|Blood urea nitrogen (BUN, maximum, inv-norm transformed)|Takes medication for heart attack?|Blood urea nitrogen (BUN, mean, inv-norm transformed)|High cholesterol|Blood urea nitrogen (BUN, minimum, inv-norm transformed)|Heart attack|Blood clot / pulmonary embolism / deep vein thrombosis (DVT)|Takes medication for high cholesterol?|Takes medication for Diabetes/sugar?|Diabetes / \"Sugar\"|Aspartate aminotransferase (AST, mean, inv-norm transformed)|Aspartate aminotransferase (AST, minimum, inv-norm transformed)|Medication use for hyperlipidemia (number of purchases)|Takes medication for blood clot/ pulmonary embolism/ deep vein thrombosis (DVT)?|neutrophil (absolute count, maximum, inv-norm transformed)|neutrophil (absolute count, mean, inv-norm transformed)|neutrophil (absolute count, minimum, inv-norm transformed)|Cholesteryl ester levels in medium LDL|Cholesteryl ester levels in medium VLDL|Cholesterol levels in medium LDL|Phospholipid levels in medium LDL|Cholesterol levels in medium VLDL|Free cholesterol levels in medium LDL|Total lipid levels in medium LDL|Free cholesterol levels in medium VLDL|Phospholipid levels in medium VLDL|Omega-6 fatty acid levels|Concentration of very small VLDL particles (UKB data field 23516)|Cholesteryl esters in small VLDL (UKB data field 23513)|Total lipids in very small VLDL (UKB data field 23517)|Phospholipids in very small VLDL (UKB data field 23518)|Cholesteryl esters in very small VLDL (UKB data field 23520)|Total lipids in IDL (UKB data field 23524)|Phospholipids in IDL (UKB data field 23525)|Cholesteryl esters in IDL (UKB data field 23527)|Phospholipids in large LDL (UKB data field 23532)|Cholesteryl esters in large LDL (UKB data field 23534)|Total lipids in large LDL (UKB data field 23531)|Total lipids in medium LDL (UKB data field 23538)|Cholesteryl esters in medium LDL (UKB data field 23541)|Phospholipids in medium LDL (UKB data field 23539)|Phospholipids in small LDL (UKB data field 23546)|Total lipids in small LDL (UKB data field 23545)|Cholesteryl esters in small LDL (UKB data field 23548)|Gallstone disease|Phospholipids in LDL (UKB data field 23413)|Cholesteryl esters in LDL (UKB data field 23417)|Cholesteryl esters in VLDL (UKB data field 23416)|Total lipids in LDL (UKB data field 23425)|Sphingomyelins levels (UKB data field 23438)|Omega-6 fatty acids levels (UKB data field 23445)|Polyunsaturated fatty acids levels (UKB data field 23446)|Linoleic acid levels (UKB data field 23449)|Concentration of medium VLDL particles (UKB data field 23502)|Phospholipids in medium VLDL (UKB data field 23504)|Cholesteryl esters in medium VLDL (UKB data field 23506)|Triglycerides to total lipids in large VLDL percentage (UKB data field 23593)|Phospholipids to total lipids in medium VLDL percentage (UKB data field 23594)|Cholesteryl esters to total lipids in small VLDL percentage (UKB data field 23601)|Cholesteryl esters to total lipids in very small VLDL percentage (UKB data field 23606)|Triglycerides to total lipids in very small VLDL percentage (UKB data field 23608)|Triglycerides to total lipids in IDL percentage (UKB data field 23613)|Triglycerides to total lipids in small LDL percentage (UKB data field 23628)|Triglycerides to total lipids in chylomicrons and extremely large VLDL percentage (UKB data field 23583)|Cholesteryl esters to total lipids in chylomicrons and extremely large VLDL percentage (UKB data field 23581)|Phospholipids to total lipids in very large VLDL percentage (UKB data field 23584)|Cholesteryl esters to total lipids in very large VLDL percentage (UKB data field 23586)|Phospholipids to total lipids in small VLDL percentage (UKB data field 23599)|Triglycerides to total lipids in small VLDL percentage (UKB data field 23603)|Triglycerides to total lipids in large LDL percentage (UKB data field 23618)|Triglycerides to total lipids in medium LDL percentage (UKB data field 23623)|VLDL cholesterol levels (UKB data field 23403)|prothrombin time (PT, maximum, inv-norm transformed)|prothrombin time (PT, mean, inv-norm transformed)|heart rate (HR, mean, inv-normal transformed)|white blood cell count (WBC, maximum, inv-norm transformed)|white blood cell count (WBC, mean, inv-norm transformed)|white blood cell count (WBC, minimum, inv-norm transformed)|Sodium (mean, inv-norm transformed)|Pulmonary heart disease (PheCode 415)|Acute pulmonary heart disease (PheCode 415.1)|Pulmonary embolism and infarction, acute (PheCode 415.11)|Other chronic ischemic heart disease, unspecified (PheCode 411.8)|Diverticulitis (PheCode 562.2)|Diverticulosis (PheCode 562.1)|magnesium (Mg, mean, inv-norm transformed)|Phospholipids to total lipids ratio in small HDL|Cholesterol levels in small LDL|Cholesteryl ester levels in small LDL|Free cholesterol levels in small LDL|Total lipid levels in small LDL|Phospholipid levels in small LDL|Total omega-6 fatty acid levels|Peptic ulcer, site unspecified (PheCode 531.4)|Peptic ulcer (excl. esophageal) (PheCode 531)|Peripheral vascular disease|Peripheral vascular disease, unspecified (PheCode 443.9)|Heart failure|OX-2 membrane glycoprotein levels|Ideal cardiovascular health score (clinical and behavioral)|Cholelithiasis|Chronic heart failure|Heart failure (multivariate analysis)|Serum metabolite levels|Iron status biomarkers (ferritin levels)|Fasting blood glucose|Stem cell factor levels|Hepatocyte growth factor receptor levels|Vascular endothelial growth factor receptor 2 levels|Vascular endothelial growth factor receptor 3 levels|ADpSGEGDFXAEGGGVR levels|Mitochondrial DNA copy number (adjusted)|Coronary heart disease|Soluble levels of adhesion molecules|Urinary metabolites (H-NMR features)|Red blood cell traits|COVID-19 infection or age-related macular degeneration (MTAG)|Relative protein intake|Tumor necrosis factor ligand superfamily member 12 levels|ADpSGEGDFXAEGGGVR-to-X-14304--leucylalanine ratio|Medication use (salicylic acid and derivatives)|Cholesterol esters in medium VLDL|Total lipids in small VLDL|Phospholipids in small VLDL|Fasting plasma glucose|ADSGEGDFXAEGGGVR-to-ADpSGEGDFXAEGGGVR ratio|Sphingomyeline C16:0 levels|Hematological and biochemical traits|Angiotensin-converting enzyme activity|Cholesteryl ester levels in very large VLDL|COVID-19 or coronary artery disease (pleiotropy)|COVID-19 or hypertension (pleiotropy)|DSGEGDFXAEGGGVR-to-ADpSGEGDFXAEGGGVR ratio|Height|Ischemic stroke|Tonsillectomy|Sum neutrophil eosinophil counts|Granulocyte count|Serum carcinoembryonic antigen levels|Allergic disease (asthma, hay fever and/or eczema) (multivariate analysis)|Allergic disease (asthma, hay fever and/or eczema) (age of onset)|Sum basophil neutrophil counts|Myeloid white cell count|GIP levels in response to oral glucose tolerance test (120 minutes)|Type 2 diabetes|Gastrointestinal infection|Heel bone mineral density|Blood protein levels in cardiovascular risk|Monocyte count|Average diameter for HDL particles|Total cholines levels|Liver enzyme levels (gamma-glutamyl transferase)|Cholesteryl ester (18:0) levels|Phospholipid levels in very large HDL|Total lipid levels in very large HDL|Total phospholipid levels in lipoprotein particles|Free cholesterol levels in VLDL|Total lipid levels in small VLDL|Total lipid levels in lipoprotein particles|Concentration of small VLDL particles|Phospholipid levels in small VLDL|Phospholipids to total lipids ratio in very large HDL|Concentration of VLDL particles|Early-onset ischemic stroke|Varicose veins|Phospholipids to total lipids ratio in chylomicrons and extremely large VLDL|Phospholipids to total lipids ratio in medium LDL|Triglycerides in medium LDL|Cholesterol esters in small HDL|Cholesteryl esters to total lipids ratio in small HDL|Total cholesterol to total lipids ratio in small HDL|Total lipids in small LDL|Cholesterol esters in small LDL|Total cholesterol to total lipids ratio in small LDL|Phospholipids in very small VLDL|Total cholesterol levels in small HDL|Cholesterol esters in very small VLDL|Total cholesterol to total lipids ratio in medium VLDL|Polyunsaturated fatty acids|Phosphatidylcholine and other choline levels|Sphingomyelins levels|Total cholesterol in small VLDL|Total lipids in very small VLDL|Total lipids in small HDL|Phospholipids to total lipids ratio in small LDL|Phospholipids in small LDL|Cholesterol esters in small VLDL|Total cholesterol to total lipids ratio in small VLDL|Total cholesterol levels in VLDL|Total phosphoglycerides levels|Mean diameter of VLDL particles|Phospholipids to total lipids ratio in large LDL|Phospholipids in large LDL|Triglycerides in large LDL|Phospholipids in medium LDL|Total lipids in IDL|Cholesteryl esters to total lipids ratio in large HDL|Cholesteryl esters to total lipids ratio in large LDL|Total lipids in large LDL|Phospholipids to total lipids ratio in large VLDL|Free cholesterol to total lipids ratio in medium HDL|Cholesteryl ester levels in large VLDL|Phospholipids in IDL|Triglyceride levels in LDL|Total cholesterol to total lipids ratio in large LDL|Omega-6 fatty acids levels|Cholesterol esters in IDL|Total cholesterol to total lipids ratio in IDL|Total cholesterol levels in LDL|Linoleic acid (18:2) levels|Random glucose levels|Immature granulocyte count|Cardioembolic stroke (MTAG)|Retinal arteriolar tortuosity|Sphingomyeline C18:0 levels|Total lipid levels in medium VLDL|Concentration of medium VLDL particles|Phosphatidylcholine levels|Cholesterol levels in small HDL|Free cholesterol levels in small HDL|Phosphoglycerides levels|Total lipid levels in small HDL|Total lipids in small VLDL (UKB data field 23510)|Phospholipids in small VLDL (UKB data field 23511)|Total phospholipids in lipoprotein particles (UKB data field 23411)|Total lipids in lipoprotein particles (UKB data field 23423)|Concentration of VLDL particles (UKB data field 23428)|Total cholines levels (UKB data field 23436)|Cholesteryl esters in small HDL (UKB data field 23576)|Phospholipids in small HDL (UKB data field 23574)|Cholesteryl esters to total lipids in small LDL percentage (UKB data field 23626)|Total lipids in small HDL (UKB data field 23573)|Phospholipids to total lipids in small LDL percentage (UKB data field 23624)|Phospholipids to total lipids in very large HDL percentage (UKB data field 23629)|Phospholipid levels in small HDL|Cardioembolic stroke	EFO:0004286|EFO:0001645|MONDO:0005271|EFO:0005854|EFO:0004348|EFO:0004833|EFO:0007978|EFO:0004530|EFO:0004305|EFO:0005271|EFO:0004611|EFO:0007988|EFO:0004308|EFO:0004575|EFO:0009932|EFO:0020962|EFO:0000612|EFO:0020943|EFO:0008595|EFO:0020945|EFO:0008595|EFO:0020947|EFO:0008595|EFO:0020947|EFO:0004611|EFO:0008317|EFO:0020946|EFO:0020943|EFO:0004612|EFO:0008317|EFO:0020943|EFO:0020947|EFO:0008317|EFO:0008317|EFO:0020945|EFO:0020944|EFO:0004612|EFO:0008317|EFO:0020944|EFO:0008111|EFO:0800939|EFO:0022125|EFO:0004741|EFO:0020944|EFO:0008595|EFO:0800673|OBA:2050367|EFO:0020253|EFO:0020943|EFO:0004611|EFO:0010351|EFO:0004612|EFO:0022250|EFO:0022340|EFO:0022253|EFO:0022335|EFO:0004611|EFO:0020945|EFO:0006336|HP:0000964|EFO:0005854|EFO:0007874|EFO:0004570|EFO:0004568|EFO:0010934|EFO:0004468|EFO:0009795|EFO:0008591|EFO:0008595|EFO:0004518|EFO:0005208|EFO:0004532|OBA:2045196|EFO:0010118|EFO:0021231|EFO:0010117|EFO:0008596|EFO:0008317|EFO:0020943|EFO:0008596|EFO:0008317|EFO:0020944|EFO:0020943|EFO:0020944|EFO:0004611|EFO:0020944|EFO:0020875|EFO:0009769|EFO:0005110|EFO:0021364|EFO:0021127|EFO:0001065|EFO:0004574|EFO:0008595|EFO:0010351|EFO:0008595|EFO:0004614|EFO:0004615|EFO:0004529|EFO:0008595|EFO:0004639|EFO:0008595|EFO:0004574|EFO:0004611|EFO:0008317|EFO:0004639|EFO:0010351|EFO:0008317|EFO:0008317|EFO:0004529|EFO:0008317|EFO:0008591|EFO:0008317|EFO:0004574|EFO:0008317|EFO:0008390|EFO:0000589|HP:0003124|MONDO:0021187|EFO:0000400|MONDO:0005148|EFO:0004274|EFO:0006945|EFO:0009315|EFO:0009786|EFO:0009314|EFO:0005091|EFO:0008596|EFO:0020947|EFO:0008317|EFO:0006807|EFO:0008596|EFO:0008317|EFO:0020945|EFO:0010733|EFO:0010351|EFO:0004611|EFO:0004611|EFO:0004529|EFO:0005110|EFO:0006807|EFO:0008591|EFO:0004611|EFO:0004611|EFO:0004639|EFO:0009373|EFO:0009959|HP:0002619|EFO:0007940|EFO:0003907|HP:0001907|EFO:1001395|HP:0004418|MONDO:0021661|EFO:0009283|EFO:0007010|EFO:0000612|EFO:0007010|HP:0003124|EFO:0000400|EFO:0009924|EFO:0803367|EFO:0007010|EFO:0003907|EFO:0005680|EFO:0010351|EFO:0022156|EFO:0022300|EFO:0022161|EFO:0022164|EFO:0022174|EFO:0022163|EFO:0022180|EFO:0022183|EFO:0022297|EFO:0022168|EFO:0004210|EFO:0022294|EFO:0022308|EFO:0022154|EFO:0022332|EFO:0020946|EFO:0022256|EFO:0022259|EFO:0022341|EFO:0022329|EFO:0022337|EFO:0022328|EFO:0022246|EFO:0022258|EFO:0022338|EFO:0022331|EFO:0022334|EFO:0004326|EFO:0009282|EFO:0003777|EFO:0003827|EFO:1001408|MONDO:0004235|EFO:0004845|EFO:0020946|EFO:0004612|MONDO:0004247|EFO:0003875|EFO:0003144|EFO:0008253|EFO:0007654|EFO:0004799|EFO:0005653|EFO:0004461|EFO:0004459|EFO:0004465|EFO:0008291|EFO:0008153|EFO:0008314|EFO:0008315|EFO:0021134|EFO:0006312|EFO:0004522|EFO:0004519|EFO:0005116|EFO:0001365|MONDO:0100096|EFO:0010810|EFO:0010801|EFO:0021401|EFO:0004522|EFO:0004520|EFO:0007013|EFO:0022182|EFO:0022148|EFO:0022301|EFO:0021394|EFO:0004463|MONDO:0100096|EFO:0001645|EFO:0000537|MONDO:0100096|EFO:0021395|EFO:0004339|HP:0002140|EFO:0007924|EFO:0004833|EFO:0004842|EFO:0007987|EFO:0005760|MONDO:0005271|EFO:0004847|EFO:0004833|EFO:0005090|EFO:0008464|EFO:0004307|MONDO:0043424|EFO:0009270|EFO:0008592|EFO:0010116|EFO:0010343|EFO:0004639|EFO:0004612|EFO:0004529|EFO:0004612|EFO:0004732|EFO:0004639|EFO:0004529|EFO:0004732|EFO:0008596|EFO:0008317|EFO:0020946|EFO:0004611|EFO:0020946|EFO:0022322|EFO:0008589|EFO:0004612|EFO:0008589|EFO:0004611|EFO:0004574|EFO:0004612|EFO:0008317|EFO:0008589|EFO:0022171|EFO:0022311|EFO:0022291|EFO:0008594|EFO:0022319|EFO:0020945|EFO:0004612|EFO:0004530|EFO:0004611|EFO:0008589|EFO:0008595|EFO:0803542|EFO:1001976|EFO:0010554|EFO:0004639|EFO:0008591|EFO:0004612|EFO:0022146|EFO:0022315|EFO:0022309|EFO:0022296|EFO:0022255						OMIM_608971	Immunodeficiency 104, severe combined, 608971 (3)	Il7r	MGI:96562	endocrine/exocrine gland phenotype|cellular phenotype|immune system phenotype|hematopoietic system phenotype	Nonallopathic_lesions_NEC	4.70181618436287	Tissue enhanced - lymphoid_tissue 178.8	Cell type enriched - T-cells 1368.7				match	no evidence	no evidence
trans	prot.2153	P16871	Interleukin-7 receptor subunit alpha (IL-7 receptor subunit alpha) (IL-7R subunit alpha) (IL-7R-alpha) (IL-7RA) (CDw127) (CD antigen CD127)	ENSG00000168685	IL7R	Atherosclerosis, excluding cerebral and coronary sclerosis	IX Diseases of the circulatory system (I9_)	9	130279427	136279427	2.32416e-14	0.000797332	1.58442e-12	0.0543554	0.944847	9_133279427_T_C	133279427	T	C	0.855626	0.432023	0.050153	17.1519	-0.0639	0.0122	1.59e-07	6.8	0.27	0.843339	303	replicated variant - protein association	RPL7A	2	Venous thromboembolism|Coronary artery disease|Allergy|Allergic rhinitis|Hematocrit|Neutrophil count|Red blood cell count|Triglyceride levels|LDL cholesterol levels x long total sleep time interaction (2df test)|LDL cholesterol levels x short total sleep time interaction (2df test)|White blood cell count|Soluble E-selectin levels|Medication use (HMG CoA reductase inhibitors)|Total campesterol|Coronary artery disease (MTAG)|Myocardial infarction|Cholesterol to total lipids ratio in IDL|Free cholesterol to total lipids ratio in IDL|Triglycerides to total lipids ratio in IDL|Triglycerides to total lipids ratio in small LDL|Phospholipids to total lipids ratio in small VLDL|Cholesterol to total lipids ratio in very large HDL|Cholesterol to total lipids ratio in very small VLDL|Triglycerides to total lipids ratio in small VLDL|Cholesterol to total lipids ratio in very large VLDL|Triglycerides to total lipids ratio in very large VLDL|Phospholipids to total lipids ratio in very large VLDL|Free cholesterol to total lipids ratio in very small VLDL|Cholesteryl esters to total lipids ratio in very large HDL|Free cholesterol to total lipids ratio in very large VLDL|Cholesterol to total lipids ratio in small VLDL|Cholesteryl esters to total lipids ratio in very large VLDL|Free cholesterol to total lipids ratio in small VLDL|Cereal consumption (bowls per week) (UKB data field 1458)|X-26054 levels|X-23749 levels|E Selectin plasma levels|Triglycerides to total lipids ratio in very small VLDL|Blood urea nitrogen levels|Triglycerides to total lipids ratio in large LDL|Free cholesterol to total lipids ratio in large VLDL|Cholesterol to total lipids ratio in large VLDL|Cholesteryl esters to total lipids ratio in large VLDL|Cholesteryl esters to total lipids ratio in IDL|Metabolite levels (DSGEGDFXAEGGGVR; Fibrinopeptide A, des-ala(1))|Metabolite levels (serylleucine)|Cell surface glycoprotein CD200 receptor 1 levels|Plasma X-26054 levels in chronic kidney disease|Triglycerides to total lipids ratio in medium LDL|Free cholesterol to total lipids ratio in medium VLDL|Cholesterol to total lipids ratio in medium LDL|Cholesteryl esters to total lipids ratio in medium VLDL|Cholesterol to total lipids ratio in medium VLDL|Phospholipids to total lipids ratio in medium VLDL|Cholesteryl ester levels in small HDL|Triglycerides to total lipids ratio in medium VLDL|Cholesteryl esters to total lipids in large VLDL percentage (UKB data field 23591)|Triglycerides to total lipids in very large VLDL percentage (UKB data field 23588)|Cholesteryl esters to total lipids in medium VLDL percentage (UKB data field 23596)|Triglycerides to total lipids in medium VLDL percentage (UKB data field 23598)|Cholesterol to total lipids ratio in small LDL|Free cholesterol to total lipids ratio in small LDL|Diastolic blood pressure|Hay fever and/or eczema|Coronary artery disease (myocardial infarction, percutaneous transluminal coronary angioplasty, coronary artery bypass grafting, angina or chromic ischemic heart disease)|E-selectin levels|Gut bacterial pathway abundance (LACTOSECAT.PWY..lactose.and.galactose.degradation.I)|Total bilirubin levels|Diastolic blood pressure (MTAG)|Non-albumin protein levels|Aspartate aminotransferase to alanine aminotransferase ratio|Fasting glucose|Urea levels|Free cholesterol levels in IDL|Creatinine levels|Direct bilirubin levels|Estimated glomerular filtration rate|Gamma glutamyl transferase levels|Blood glucose levels|Sterol ester (27:1/18:0) levels|Phospholipids to total lipids ratio in very small VLDL|Sphingomyelin levels|Cholesteryl esters to total lipids ratio in very small VLDL|O-sulfo-l-tyrosine levels|Pyruvate levels|Total cholesterol to total lipids ratio in very small VLDL|Total cholesterol to total lipids ratio in very large VLDL|Total cholesterol to total lipids ratio in chylomicrons and extremely large VLDL|Cholesteryl esters to total lipids ratio in chylomicrons and extremely large VLDL|Cholesteryl esters to total lipids ratio in small LDL|Total cholesterol to total lipids ratio in large VLDL|Cholesteryl esters to total lipids ratio in medium LDL|Total cholesterol to total lipids ratio in medium LDL|Triglycerides to total lipids ratio in large VLDL|Free cholesterol to total lipids ratio in medium LDL|Free cholesterol to total lipids ratio in large LDL|Estimated description of fatty acid chain length not actual carbon number|Histidine levels|Ratio of omega-6 fatty acids to total fatty acids|Metabolite levels (leucylalanine)|Metabolite levels (aspartylphenylalanine)|Endometriosis|Cholesterol levels in IDL|Cholesteryl ester levels in IDL|Ratio of apolipoprotein B to apolipoprotein A1 levels|Total lipid levels in IDL|Phospholipid levels in IDL|Cholesterol levels in large LDL|Phospholipid levels in very small VLDL|Cholesteryl ester levels in small VLDL|Cholesteryl ester levels in VLDL|Total lipid levels in very small VLDL|Concentration of very small VLDL particles|Free cholesterol levels in small VLDL|Free cholesterol levels in very small VLDL|Cholesterol levels in small VLDL|Cholesteryl ester levels in very small VLDL|Cholesteryl esters to total lipids ratio in small VLDL|VLDL cholesterol levels|Cholesterol levels in very small VLDL|PT international normalized ratio (INR, maximum, inv-norm transformed)|PT international normalized ratio (INR, mean, inv-norm transformed)|PT international normalized ratio (INR, minimum, inv-norm transformed)|Disorders of lipid metabolism (PheCode 272)|Hypercholesterolemia (PheCode 272.11)|Hyperlipidemia (PheCode 272.1)|hematocrit (minimum, inv-norm transformed)|hematocrit (mean, inv-norm transformed)|Diabetes mellitus (PheCode 250)|Type 2 diabetes (PheCode 250.2)|Gout and other crystal arthrop (PheCode 274)|diastolic blood pressure (DBP, minimum, inv-normal transformed)|diastolic blood pressure (DBP, mean, inv-normal transformed)|diastolic blood pressure (DBP, maximum, inv-normal transformed)|Glucose (fasting status unknown, maximum, inv-norm transformed)|Glucose (fasting status unknown, mean, inv-norm transformed)|hematocrit (maximum, inv-norm transformed)|Hypercoagulable state (PheCode 286.8)|Primary hypercoagulable state (PheCode 286.81)|Encounter for long-term (current) use of anticoagulants (PheCode 286.2)|Other and unspecified coagulation defects (PheCode 286.7)|monocyte (absolute count, mean, inv-norm transformed)|monocyte (absolute count, minimum, inv-norm transformed)|Triglycerides to total lipids ratio in chylomicrons and extremely large VLDL|Linoleic acid levels|Free cholesterol to total lipids ratio in chylomicrons and extremely large VLDL|Polyunsaturated fatty acid levels|Cholesterol to total lipids ratio in chylomicrons and extremely large VLDL|Cholesteryl ester levels in large LDL|Total lipid levels in large LDL|Ratio of linoleic acid to total fatty acids|Free cholesterol levels in large LDL|Total lipid levels in LDL|Phospholipid levels in large LDL|Cholesteryl ester levels in LDL|Phospholipid levels in LDL|Free cholesterol levels in LDL|Edema (PheCode 782.3)|Diverticulosis and diverticulitis (PheCode 562)|Varicose veins (PheCode 454)|Varicose veins of lower extremity (PheCode 454.1)|Chronic venous insufficiency [CVI] (PheCode 456)|Deep vein thrombosis [DVT] (PheCode 452.2)|Other venous embolism and thrombosis (PheCode 452)|Phlebitis and thrombophlebitis (PheCode 451)|Phlebitis and thrombophlebitis of lower extremities (PheCode 451.2)|Coronary atherosclerosis (PheCode 411.4)|Ischemic heart disease (PheCode 411)|potassium (mean, inv-norm transformed)|potassium (maximum, inv-norm transformed)|Blood urea nitrogen (BUN, maximum, inv-norm transformed)|Takes medication for heart attack?|Blood urea nitrogen (BUN, mean, inv-norm transformed)|High cholesterol|Blood urea nitrogen (BUN, minimum, inv-norm transformed)|Heart attack|Blood clot / pulmonary embolism / deep vein thrombosis (DVT)|Takes medication for high cholesterol?|Takes medication for Diabetes/sugar?|Diabetes / \"Sugar\"|Aspartate aminotransferase (AST, mean, inv-norm transformed)|Aspartate aminotransferase (AST, minimum, inv-norm transformed)|Medication use for hyperlipidemia (number of purchases)|Takes medication for blood clot/ pulmonary embolism/ deep vein thrombosis (DVT)?|neutrophil (absolute count, maximum, inv-norm transformed)|neutrophil (absolute count, mean, inv-norm transformed)|neutrophil (absolute count, minimum, inv-norm transformed)|Cholesteryl ester levels in medium LDL|Cholesteryl ester levels in medium VLDL|Cholesterol levels in medium LDL|Phospholipid levels in medium LDL|Cholesterol levels in medium VLDL|Free cholesterol levels in medium LDL|Total lipid levels in medium LDL|Free cholesterol levels in medium VLDL|Phospholipid levels in medium VLDL|Omega-6 fatty acid levels|Concentration of very small VLDL particles (UKB data field 23516)|Cholesteryl esters in small VLDL (UKB data field 23513)|Total lipids in very small VLDL (UKB data field 23517)|Phospholipids in very small VLDL (UKB data field 23518)|Cholesteryl esters in very small VLDL (UKB data field 23520)|Total lipids in IDL (UKB data field 23524)|Phospholipids in IDL (UKB data field 23525)|Cholesteryl esters in IDL (UKB data field 23527)|Phospholipids in large LDL (UKB data field 23532)|Cholesteryl esters in large LDL (UKB data field 23534)|Total lipids in large LDL (UKB data field 23531)|Total lipids in medium LDL (UKB data field 23538)|Cholesteryl esters in medium LDL (UKB data field 23541)|Phospholipids in medium LDL (UKB data field 23539)|Phospholipids in small LDL (UKB data field 23546)|Total lipids in small LDL (UKB data field 23545)|Cholesteryl esters in small LDL (UKB data field 23548)|Gallstone disease|Phospholipids in LDL (UKB data field 23413)|Cholesteryl esters in LDL (UKB data field 23417)|Cholesteryl esters in VLDL (UKB data field 23416)|Total lipids in LDL (UKB data field 23425)|Sphingomyelins levels (UKB data field 23438)|Omega-6 fatty acids levels (UKB data field 23445)|Polyunsaturated fatty acids levels (UKB data field 23446)|Linoleic acid levels (UKB data field 23449)|Concentration of medium VLDL particles (UKB data field 23502)|Phospholipids in medium VLDL (UKB data field 23504)|Cholesteryl esters in medium VLDL (UKB data field 23506)|Triglycerides to total lipids in large VLDL percentage (UKB data field 23593)|Phospholipids to total lipids in medium VLDL percentage (UKB data field 23594)|Cholesteryl esters to total lipids in small VLDL percentage (UKB data field 23601)|Cholesteryl esters to total lipids in very small VLDL percentage (UKB data field 23606)|Triglycerides to total lipids in very small VLDL percentage (UKB data field 23608)|Triglycerides to total lipids in IDL percentage (UKB data field 23613)|Triglycerides to total lipids in small LDL percentage (UKB data field 23628)|Triglycerides to total lipids in chylomicrons and extremely large VLDL percentage (UKB data field 23583)|Cholesteryl esters to total lipids in chylomicrons and extremely large VLDL percentage (UKB data field 23581)|Phospholipids to total lipids in very large VLDL percentage (UKB data field 23584)|Cholesteryl esters to total lipids in very large VLDL percentage (UKB data field 23586)|Phospholipids to total lipids in small VLDL percentage (UKB data field 23599)|Triglycerides to total lipids in small VLDL percentage (UKB data field 23603)|Triglycerides to total lipids in large LDL percentage (UKB data field 23618)|Triglycerides to total lipids in medium LDL percentage (UKB data field 23623)|VLDL cholesterol levels (UKB data field 23403)|prothrombin time (PT, maximum, inv-norm transformed)|prothrombin time (PT, mean, inv-norm transformed)|heart rate (HR, mean, inv-normal transformed)|white blood cell count (WBC, maximum, inv-norm transformed)|white blood cell count (WBC, mean, inv-norm transformed)|white blood cell count (WBC, minimum, inv-norm transformed)|Sodium (mean, inv-norm transformed)|Pulmonary heart disease (PheCode 415)|Acute pulmonary heart disease (PheCode 415.1)|Pulmonary embolism and infarction, acute (PheCode 415.11)|Other chronic ischemic heart disease, unspecified (PheCode 411.8)|Diverticulitis (PheCode 562.2)|Diverticulosis (PheCode 562.1)|magnesium (Mg, mean, inv-norm transformed)|Phospholipids to total lipids ratio in small HDL|Cholesterol levels in small LDL|Cholesteryl ester levels in small LDL|Free cholesterol levels in small LDL|Total lipid levels in small LDL|Phospholipid levels in small LDL|Total omega-6 fatty acid levels|Peptic ulcer, site unspecified (PheCode 531.4)|Peptic ulcer (excl. esophageal) (PheCode 531)|Peripheral vascular disease|Peripheral vascular disease, unspecified (PheCode 443.9)|Heart failure|OX-2 membrane glycoprotein levels|Ideal cardiovascular health score (clinical and behavioral)|Cholelithiasis|Chronic heart failure|Heart failure (multivariate analysis)|Serum metabolite levels|Iron status biomarkers (ferritin levels)|Fasting blood glucose|Stem cell factor levels|Hepatocyte growth factor receptor levels|Vascular endothelial growth factor receptor 2 levels|Vascular endothelial growth factor receptor 3 levels|ADpSGEGDFXAEGGGVR levels|Mitochondrial DNA copy number (adjusted)|Coronary heart disease|Soluble levels of adhesion molecules|Urinary metabolites (H-NMR features)|Red blood cell traits|COVID-19 infection or age-related macular degeneration (MTAG)|Relative protein intake|Tumor necrosis factor ligand superfamily member 12 levels|ADpSGEGDFXAEGGGVR-to-X-14304--leucylalanine ratio|Medication use (salicylic acid and derivatives)|Cholesterol esters in medium VLDL|Total lipids in small VLDL|Phospholipids in small VLDL|Fasting plasma glucose|ADSGEGDFXAEGGGVR-to-ADpSGEGDFXAEGGGVR ratio|Sphingomyeline C16:0 levels|Hematological and biochemical traits|Angiotensin-converting enzyme activity|Cholesteryl ester levels in very large VLDL|COVID-19 or coronary artery disease (pleiotropy)|COVID-19 or hypertension (pleiotropy)|DSGEGDFXAEGGGVR-to-ADpSGEGDFXAEGGGVR ratio|Height|Ischemic stroke|Tonsillectomy|Sum neutrophil eosinophil counts|Granulocyte count|Serum carcinoembryonic antigen levels|Allergic disease (asthma, hay fever and/or eczema) (multivariate analysis)|Allergic disease (asthma, hay fever and/or eczema) (age of onset)|Sum basophil neutrophil counts|Myeloid white cell count|GIP levels in response to oral glucose tolerance test (120 minutes)|Type 2 diabetes|Gastrointestinal infection|Heel bone mineral density|Blood protein levels in cardiovascular risk|Monocyte count|Average diameter for HDL particles|Total cholines levels|Liver enzyme levels (gamma-glutamyl transferase)|Cholesteryl ester (18:0) levels|Phospholipid levels in very large HDL|Total lipid levels in very large HDL|Total phospholipid levels in lipoprotein particles|Free cholesterol levels in VLDL|Total lipid levels in small VLDL|Total lipid levels in lipoprotein particles|Concentration of small VLDL particles|Phospholipid levels in small VLDL|Phospholipids to total lipids ratio in very large HDL|Concentration of VLDL particles|Early-onset ischemic stroke|Varicose veins|Phospholipids to total lipids ratio in chylomicrons and extremely large VLDL|Phospholipids to total lipids ratio in medium LDL|Triglycerides in medium LDL|Cholesterol esters in small HDL|Cholesteryl esters to total lipids ratio in small HDL|Total cholesterol to total lipids ratio in small HDL|Total lipids in small LDL|Cholesterol esters in small LDL|Total cholesterol to total lipids ratio in small LDL|Phospholipids in very small VLDL|Total cholesterol levels in small HDL|Cholesterol esters in very small VLDL|Total cholesterol to total lipids ratio in medium VLDL|Polyunsaturated fatty acids|Phosphatidylcholine and other choline levels|Sphingomyelins levels|Total cholesterol in small VLDL|Total lipids in very small VLDL|Total lipids in small HDL|Phospholipids to total lipids ratio in small LDL|Phospholipids in small LDL|Cholesterol esters in small VLDL|Total cholesterol to total lipids ratio in small VLDL|Total cholesterol levels in VLDL|Total phosphoglycerides levels|Mean diameter of VLDL particles|Phospholipids to total lipids ratio in large LDL|Phospholipids in large LDL|Triglycerides in large LDL|Phospholipids in medium LDL|Total lipids in IDL|Cholesteryl esters to total lipids ratio in large HDL|Cholesteryl esters to total lipids ratio in large LDL|Total lipids in large LDL|Phospholipids to total lipids ratio in large VLDL|Free cholesterol to total lipids ratio in medium HDL|Cholesteryl ester levels in large VLDL|Phospholipids in IDL|Triglyceride levels in LDL|Total cholesterol to total lipids ratio in large LDL|Omega-6 fatty acids levels|Cholesterol esters in IDL|Total cholesterol to total lipids ratio in IDL|Total cholesterol levels in LDL|Linoleic acid (18:2) levels|Random glucose levels|Immature granulocyte count|Cardioembolic stroke (MTAG)|Retinal arteriolar tortuosity|Sphingomyeline C18:0 levels|Total lipid levels in medium VLDL|Concentration of medium VLDL particles|Phosphatidylcholine levels|Cholesterol levels in small HDL|Free cholesterol levels in small HDL|Phosphoglycerides levels|Total lipid levels in small HDL|Total lipids in small VLDL (UKB data field 23510)|Phospholipids in small VLDL (UKB data field 23511)|Total phospholipids in lipoprotein particles (UKB data field 23411)|Total lipids in lipoprotein particles (UKB data field 23423)|Concentration of VLDL particles (UKB data field 23428)|Total cholines levels (UKB data field 23436)|Cholesteryl esters in small HDL (UKB data field 23576)|Phospholipids in small HDL (UKB data field 23574)|Cholesteryl esters to total lipids in small LDL percentage (UKB data field 23626)|Total lipids in small HDL (UKB data field 23573)|Phospholipids to total lipids in small LDL percentage (UKB data field 23624)|Phospholipids to total lipids in very large HDL percentage (UKB data field 23629)|Phospholipid levels in small HDL|Cardioembolic stroke	EFO:0004286|EFO:0001645|MONDO:0005271|EFO:0005854|EFO:0004348|EFO:0004833|EFO:0007978|EFO:0004530|EFO:0004305|EFO:0005271|EFO:0004611|EFO:0007988|EFO:0004308|EFO:0004575|EFO:0009932|EFO:0020962|EFO:0000612|EFO:0020943|EFO:0008595|EFO:0020945|EFO:0008595|EFO:0020947|EFO:0008595|EFO:0020947|EFO:0004611|EFO:0008317|EFO:0020946|EFO:0020943|EFO:0004612|EFO:0008317|EFO:0020943|EFO:0020947|EFO:0008317|EFO:0008317|EFO:0020945|EFO:0020944|EFO:0004612|EFO:0008317|EFO:0020944|EFO:0008111|EFO:0800939|EFO:0022125|EFO:0004741|EFO:0020944|EFO:0008595|EFO:0800673|OBA:2050367|EFO:0020253|EFO:0020943|EFO:0004611|EFO:0010351|EFO:0004612|EFO:0022250|EFO:0022340|EFO:0022253|EFO:0022335|EFO:0004611|EFO:0020945|EFO:0006336|HP:0000964|EFO:0005854|EFO:0007874|EFO:0004570|EFO:0004568|EFO:0010934|EFO:0004468|EFO:0009795|EFO:0008591|EFO:0008595|EFO:0004518|EFO:0005208|EFO:0004532|OBA:2045196|EFO:0010118|EFO:0021231|EFO:0010117|EFO:0008596|EFO:0008317|EFO:0020943|EFO:0008596|EFO:0008317|EFO:0020944|EFO:0020943|EFO:0020944|EFO:0004611|EFO:0020944|EFO:0020875|EFO:0009769|EFO:0005110|EFO:0021364|EFO:0021127|EFO:0001065|EFO:0004574|EFO:0008595|EFO:0010351|EFO:0008595|EFO:0004614|EFO:0004615|EFO:0004529|EFO:0008595|EFO:0004639|EFO:0008595|EFO:0004574|EFO:0004611|EFO:0008317|EFO:0004639|EFO:0010351|EFO:0008317|EFO:0008317|EFO:0004529|EFO:0008317|EFO:0008591|EFO:0008317|EFO:0004574|EFO:0008317|EFO:0008390|EFO:0000589|HP:0003124|MONDO:0021187|EFO:0000400|MONDO:0005148|EFO:0004274|EFO:0006945|EFO:0009315|EFO:0009786|EFO:0009314|EFO:0005091|EFO:0008596|EFO:0020947|EFO:0008317|EFO:0006807|EFO:0008596|EFO:0008317|EFO:0020945|EFO:0010733|EFO:0010351|EFO:0004611|EFO:0004611|EFO:0004529|EFO:0005110|EFO:0006807|EFO:0008591|EFO:0004611|EFO:0004611|EFO:0004639|EFO:0009373|EFO:0009959|HP:0002619|EFO:0007940|EFO:0003907|HP:0001907|EFO:1001395|HP:0004418|MONDO:0021661|EFO:0009283|EFO:0007010|EFO:0000612|EFO:0007010|HP:0003124|EFO:0000400|EFO:0009924|EFO:0803367|EFO:0007010|EFO:0003907|EFO:0005680|EFO:0010351|EFO:0022156|EFO:0022300|EFO:0022161|EFO:0022164|EFO:0022174|EFO:0022163|EFO:0022180|EFO:0022183|EFO:0022297|EFO:0022168|EFO:0004210|EFO:0022294|EFO:0022308|EFO:0022154|EFO:0022332|EFO:0020946|EFO:0022256|EFO:0022259|EFO:0022341|EFO:0022329|EFO:0022337|EFO:0022328|EFO:0022246|EFO:0022258|EFO:0022338|EFO:0022331|EFO:0022334|EFO:0004326|EFO:0009282|EFO:0003777|EFO:0003827|EFO:1001408|MONDO:0004235|EFO:0004845|EFO:0020946|EFO:0004612|MONDO:0004247|EFO:0003875|EFO:0003144|EFO:0008253|EFO:0007654|EFO:0004799|EFO:0005653|EFO:0004461|EFO:0004459|EFO:0004465|EFO:0008291|EFO:0008153|EFO:0008314|EFO:0008315|EFO:0021134|EFO:0006312|EFO:0004522|EFO:0004519|EFO:0005116|EFO:0001365|MONDO:0100096|EFO:0010810|EFO:0010801|EFO:0021401|EFO:0004522|EFO:0004520|EFO:0007013|EFO:0022182|EFO:0022148|EFO:0022301|EFO:0021394|EFO:0004463|MONDO:0100096|EFO:0001645|EFO:0000537|MONDO:0100096|EFO:0021395|EFO:0004339|HP:0002140|EFO:0007924|EFO:0004833|EFO:0004842|EFO:0007987|EFO:0005760|MONDO:0005271|EFO:0004847|EFO:0004833|EFO:0005090|EFO:0008464|EFO:0004307|MONDO:0043424|EFO:0009270|EFO:0008592|EFO:0010116|EFO:0010343|EFO:0004639|EFO:0004612|EFO:0004529|EFO:0004612|EFO:0004732|EFO:0004639|EFO:0004529|EFO:0004732|EFO:0008596|EFO:0008317|EFO:0020946|EFO:0004611|EFO:0020946|EFO:0022322|EFO:0008589|EFO:0004612|EFO:0008589|EFO:0004611|EFO:0004574|EFO:0004612|EFO:0008317|EFO:0008589|EFO:0022171|EFO:0022311|EFO:0022291|EFO:0008594|EFO:0022319|EFO:0020945|EFO:0004612|EFO:0004530|EFO:0004611|EFO:0008589|EFO:0008595|EFO:0803542|EFO:1001976|EFO:0010554|EFO:0004639|EFO:0008591|EFO:0004612|EFO:0022146|EFO:0022315|EFO:0022309|EFO:0022296|EFO:0022255						OMIM_608971	Immunodeficiency 104, severe combined, 608971 (3)	Il7r	MGI:96562	endocrine/exocrine gland phenotype|cellular phenotype|immune system phenotype|hematopoietic system phenotype	Nonallopathic_lesions_NEC	4.70181618436287	Tissue enhanced - lymphoid_tissue 178.8	Cell type enriched - T-cells 1368.7				match	no evidence	no evidence
trans	prot.2153	P16871	Interleukin-7 receptor subunit alpha (IL-7 receptor subunit alpha) (IL-7R subunit alpha) (IL-7R-alpha) (IL-7RA) (CDw127) (CD antigen CD127)	ENSG00000168685	IL7R	Major coronary heart disease event	IX Diseases of the circulatory system (I9_)	9	130279427	136279427	8.13969e-15	0.000279242	1.24037e-12	0.0425523	0.957168	9_133279427_T_C	133279427	T	C	0.855626	0.432023	0.050153	17.1519	-0.039	0.00702	2.8e-08	7.55	0.777	0.843339	303	replicated variant - protein association	RPL7A	2	Venous thromboembolism|Coronary artery disease|Allergy|Allergic rhinitis|Hematocrit|Neutrophil count|Red blood cell count|Triglyceride levels|LDL cholesterol levels x long total sleep time interaction (2df test)|LDL cholesterol levels x short total sleep time interaction (2df test)|White blood cell count|Soluble E-selectin levels|Medication use (HMG CoA reductase inhibitors)|Total campesterol|Coronary artery disease (MTAG)|Myocardial infarction|Cholesterol to total lipids ratio in IDL|Free cholesterol to total lipids ratio in IDL|Triglycerides to total lipids ratio in IDL|Triglycerides to total lipids ratio in small LDL|Phospholipids to total lipids ratio in small VLDL|Cholesterol to total lipids ratio in very large HDL|Cholesterol to total lipids ratio in very small VLDL|Triglycerides to total lipids ratio in small VLDL|Cholesterol to total lipids ratio in very large VLDL|Triglycerides to total lipids ratio in very large VLDL|Phospholipids to total lipids ratio in very large VLDL|Free cholesterol to total lipids ratio in very small VLDL|Cholesteryl esters to total lipids ratio in very large HDL|Free cholesterol to total lipids ratio in very large VLDL|Cholesterol to total lipids ratio in small VLDL|Cholesteryl esters to total lipids ratio in very large VLDL|Free cholesterol to total lipids ratio in small VLDL|Cereal consumption (bowls per week) (UKB data field 1458)|X-26054 levels|X-23749 levels|E Selectin plasma levels|Triglycerides to total lipids ratio in very small VLDL|Blood urea nitrogen levels|Triglycerides to total lipids ratio in large LDL|Free cholesterol to total lipids ratio in large VLDL|Cholesterol to total lipids ratio in large VLDL|Cholesteryl esters to total lipids ratio in large VLDL|Cholesteryl esters to total lipids ratio in IDL|Metabolite levels (DSGEGDFXAEGGGVR; Fibrinopeptide A, des-ala(1))|Metabolite levels (serylleucine)|Cell surface glycoprotein CD200 receptor 1 levels|Plasma X-26054 levels in chronic kidney disease|Triglycerides to total lipids ratio in medium LDL|Free cholesterol to total lipids ratio in medium VLDL|Cholesterol to total lipids ratio in medium LDL|Cholesteryl esters to total lipids ratio in medium VLDL|Cholesterol to total lipids ratio in medium VLDL|Phospholipids to total lipids ratio in medium VLDL|Cholesteryl ester levels in small HDL|Triglycerides to total lipids ratio in medium VLDL|Cholesteryl esters to total lipids in large VLDL percentage (UKB data field 23591)|Triglycerides to total lipids in very large VLDL percentage (UKB data field 23588)|Cholesteryl esters to total lipids in medium VLDL percentage (UKB data field 23596)|Triglycerides to total lipids in medium VLDL percentage (UKB data field 23598)|Cholesterol to total lipids ratio in small LDL|Free cholesterol to total lipids ratio in small LDL|Diastolic blood pressure|Hay fever and/or eczema|Coronary artery disease (myocardial infarction, percutaneous transluminal coronary angioplasty, coronary artery bypass grafting, angina or chromic ischemic heart disease)|E-selectin levels|Gut bacterial pathway abundance (LACTOSECAT.PWY..lactose.and.galactose.degradation.I)|Total bilirubin levels|Diastolic blood pressure (MTAG)|Non-albumin protein levels|Aspartate aminotransferase to alanine aminotransferase ratio|Fasting glucose|Urea levels|Free cholesterol levels in IDL|Creatinine levels|Direct bilirubin levels|Estimated glomerular filtration rate|Gamma glutamyl transferase levels|Blood glucose levels|Sterol ester (27:1/18:0) levels|Phospholipids to total lipids ratio in very small VLDL|Sphingomyelin levels|Cholesteryl esters to total lipids ratio in very small VLDL|O-sulfo-l-tyrosine levels|Pyruvate levels|Total cholesterol to total lipids ratio in very small VLDL|Total cholesterol to total lipids ratio in very large VLDL|Total cholesterol to total lipids ratio in chylomicrons and extremely large VLDL|Cholesteryl esters to total lipids ratio in chylomicrons and extremely large VLDL|Cholesteryl esters to total lipids ratio in small LDL|Total cholesterol to total lipids ratio in large VLDL|Cholesteryl esters to total lipids ratio in medium LDL|Total cholesterol to total lipids ratio in medium LDL|Triglycerides to total lipids ratio in large VLDL|Free cholesterol to total lipids ratio in medium LDL|Free cholesterol to total lipids ratio in large LDL|Estimated description of fatty acid chain length not actual carbon number|Histidine levels|Ratio of omega-6 fatty acids to total fatty acids|Metabolite levels (leucylalanine)|Metabolite levels (aspartylphenylalanine)|Endometriosis|Cholesterol levels in IDL|Cholesteryl ester levels in IDL|Ratio of apolipoprotein B to apolipoprotein A1 levels|Total lipid levels in IDL|Phospholipid levels in IDL|Cholesterol levels in large LDL|Phospholipid levels in very small VLDL|Cholesteryl ester levels in small VLDL|Cholesteryl ester levels in VLDL|Total lipid levels in very small VLDL|Concentration of very small VLDL particles|Free cholesterol levels in small VLDL|Free cholesterol levels in very small VLDL|Cholesterol levels in small VLDL|Cholesteryl ester levels in very small VLDL|Cholesteryl esters to total lipids ratio in small VLDL|VLDL cholesterol levels|Cholesterol levels in very small VLDL|PT international normalized ratio (INR, maximum, inv-norm transformed)|PT international normalized ratio (INR, mean, inv-norm transformed)|PT international normalized ratio (INR, minimum, inv-norm transformed)|Disorders of lipid metabolism (PheCode 272)|Hypercholesterolemia (PheCode 272.11)|Hyperlipidemia (PheCode 272.1)|hematocrit (minimum, inv-norm transformed)|hematocrit (mean, inv-norm transformed)|Diabetes mellitus (PheCode 250)|Type 2 diabetes (PheCode 250.2)|Gout and other crystal arthrop (PheCode 274)|diastolic blood pressure (DBP, minimum, inv-normal transformed)|diastolic blood pressure (DBP, mean, inv-normal transformed)|diastolic blood pressure (DBP, maximum, inv-normal transformed)|Glucose (fasting status unknown, maximum, inv-norm transformed)|Glucose (fasting status unknown, mean, inv-norm transformed)|hematocrit (maximum, inv-norm transformed)|Hypercoagulable state (PheCode 286.8)|Primary hypercoagulable state (PheCode 286.81)|Encounter for long-term (current) use of anticoagulants (PheCode 286.2)|Other and unspecified coagulation defects (PheCode 286.7)|monocyte (absolute count, mean, inv-norm transformed)|monocyte (absolute count, minimum, inv-norm transformed)|Triglycerides to total lipids ratio in chylomicrons and extremely large VLDL|Linoleic acid levels|Free cholesterol to total lipids ratio in chylomicrons and extremely large VLDL|Polyunsaturated fatty acid levels|Cholesterol to total lipids ratio in chylomicrons and extremely large VLDL|Cholesteryl ester levels in large LDL|Total lipid levels in large LDL|Ratio of linoleic acid to total fatty acids|Free cholesterol levels in large LDL|Total lipid levels in LDL|Phospholipid levels in large LDL|Cholesteryl ester levels in LDL|Phospholipid levels in LDL|Free cholesterol levels in LDL|Edema (PheCode 782.3)|Diverticulosis and diverticulitis (PheCode 562)|Varicose veins (PheCode 454)|Varicose veins of lower extremity (PheCode 454.1)|Chronic venous insufficiency [CVI] (PheCode 456)|Deep vein thrombosis [DVT] (PheCode 452.2)|Other venous embolism and thrombosis (PheCode 452)|Phlebitis and thrombophlebitis (PheCode 451)|Phlebitis and thrombophlebitis of lower extremities (PheCode 451.2)|Coronary atherosclerosis (PheCode 411.4)|Ischemic heart disease (PheCode 411)|potassium (mean, inv-norm transformed)|potassium (maximum, inv-norm transformed)|Blood urea nitrogen (BUN, maximum, inv-norm transformed)|Takes medication for heart attack?|Blood urea nitrogen (BUN, mean, inv-norm transformed)|High cholesterol|Blood urea nitrogen (BUN, minimum, inv-norm transformed)|Heart attack|Blood clot / pulmonary embolism / deep vein thrombosis (DVT)|Takes medication for high cholesterol?|Takes medication for Diabetes/sugar?|Diabetes / \"Sugar\"|Aspartate aminotransferase (AST, mean, inv-norm transformed)|Aspartate aminotransferase (AST, minimum, inv-norm transformed)|Medication use for hyperlipidemia (number of purchases)|Takes medication for blood clot/ pulmonary embolism/ deep vein thrombosis (DVT)?|neutrophil (absolute count, maximum, inv-norm transformed)|neutrophil (absolute count, mean, inv-norm transformed)|neutrophil (absolute count, minimum, inv-norm transformed)|Cholesteryl ester levels in medium LDL|Cholesteryl ester levels in medium VLDL|Cholesterol levels in medium LDL|Phospholipid levels in medium LDL|Cholesterol levels in medium VLDL|Free cholesterol levels in medium LDL|Total lipid levels in medium LDL|Free cholesterol levels in medium VLDL|Phospholipid levels in medium VLDL|Omega-6 fatty acid levels|Concentration of very small VLDL particles (UKB data field 23516)|Cholesteryl esters in small VLDL (UKB data field 23513)|Total lipids in very small VLDL (UKB data field 23517)|Phospholipids in very small VLDL (UKB data field 23518)|Cholesteryl esters in very small VLDL (UKB data field 23520)|Total lipids in IDL (UKB data field 23524)|Phospholipids in IDL (UKB data field 23525)|Cholesteryl esters in IDL (UKB data field 23527)|Phospholipids in large LDL (UKB data field 23532)|Cholesteryl esters in large LDL (UKB data field 23534)|Total lipids in large LDL (UKB data field 23531)|Total lipids in medium LDL (UKB data field 23538)|Cholesteryl esters in medium LDL (UKB data field 23541)|Phospholipids in medium LDL (UKB data field 23539)|Phospholipids in small LDL (UKB data field 23546)|Total lipids in small LDL (UKB data field 23545)|Cholesteryl esters in small LDL (UKB data field 23548)|Gallstone disease|Phospholipids in LDL (UKB data field 23413)|Cholesteryl esters in LDL (UKB data field 23417)|Cholesteryl esters in VLDL (UKB data field 23416)|Total lipids in LDL (UKB data field 23425)|Sphingomyelins levels (UKB data field 23438)|Omega-6 fatty acids levels (UKB data field 23445)|Polyunsaturated fatty acids levels (UKB data field 23446)|Linoleic acid levels (UKB data field 23449)|Concentration of medium VLDL particles (UKB data field 23502)|Phospholipids in medium VLDL (UKB data field 23504)|Cholesteryl esters in medium VLDL (UKB data field 23506)|Triglycerides to total lipids in large VLDL percentage (UKB data field 23593)|Phospholipids to total lipids in medium VLDL percentage (UKB data field 23594)|Cholesteryl esters to total lipids in small VLDL percentage (UKB data field 23601)|Cholesteryl esters to total lipids in very small VLDL percentage (UKB data field 23606)|Triglycerides to total lipids in very small VLDL percentage (UKB data field 23608)|Triglycerides to total lipids in IDL percentage (UKB data field 23613)|Triglycerides to total lipids in small LDL percentage (UKB data field 23628)|Triglycerides to total lipids in chylomicrons and extremely large VLDL percentage (UKB data field 23583)|Cholesteryl esters to total lipids in chylomicrons and extremely large VLDL percentage (UKB data field 23581)|Phospholipids to total lipids in very large VLDL percentage (UKB data field 23584)|Cholesteryl esters to total lipids in very large VLDL percentage (UKB data field 23586)|Phospholipids to total lipids in small VLDL percentage (UKB data field 23599)|Triglycerides to total lipids in small VLDL percentage (UKB data field 23603)|Triglycerides to total lipids in large LDL percentage (UKB data field 23618)|Triglycerides to total lipids in medium LDL percentage (UKB data field 23623)|VLDL cholesterol levels (UKB data field 23403)|prothrombin time (PT, maximum, inv-norm transformed)|prothrombin time (PT, mean, inv-norm transformed)|heart rate (HR, mean, inv-normal transformed)|white blood cell count (WBC, maximum, inv-norm transformed)|white blood cell count (WBC, mean, inv-norm transformed)|white blood cell count (WBC, minimum, inv-norm transformed)|Sodium (mean, inv-norm transformed)|Pulmonary heart disease (PheCode 415)|Acute pulmonary heart disease (PheCode 415.1)|Pulmonary embolism and infarction, acute (PheCode 415.11)|Other chronic ischemic heart disease, unspecified (PheCode 411.8)|Diverticulitis (PheCode 562.2)|Diverticulosis (PheCode 562.1)|magnesium (Mg, mean, inv-norm transformed)|Phospholipids to total lipids ratio in small HDL|Cholesterol levels in small LDL|Cholesteryl ester levels in small LDL|Free cholesterol levels in small LDL|Total lipid levels in small LDL|Phospholipid levels in small LDL|Total omega-6 fatty acid levels|Peptic ulcer, site unspecified (PheCode 531.4)|Peptic ulcer (excl. esophageal) (PheCode 531)|Peripheral vascular disease|Peripheral vascular disease, unspecified (PheCode 443.9)|Heart failure|OX-2 membrane glycoprotein levels|Ideal cardiovascular health score (clinical and behavioral)|Cholelithiasis|Chronic heart failure|Heart failure (multivariate analysis)|Serum metabolite levels|Iron status biomarkers (ferritin levels)|Fasting blood glucose|Stem cell factor levels|Hepatocyte growth factor receptor levels|Vascular endothelial growth factor receptor 2 levels|Vascular endothelial growth factor receptor 3 levels|ADpSGEGDFXAEGGGVR levels|Mitochondrial DNA copy number (adjusted)|Coronary heart disease|Soluble levels of adhesion molecules|Urinary metabolites (H-NMR features)|Red blood cell traits|COVID-19 infection or age-related macular degeneration (MTAG)|Relative protein intake|Tumor necrosis factor ligand superfamily member 12 levels|ADpSGEGDFXAEGGGVR-to-X-14304--leucylalanine ratio|Medication use (salicylic acid and derivatives)|Cholesterol esters in medium VLDL|Total lipids in small VLDL|Phospholipids in small VLDL|Fasting plasma glucose|ADSGEGDFXAEGGGVR-to-ADpSGEGDFXAEGGGVR ratio|Sphingomyeline C16:0 levels|Hematological and biochemical traits|Angiotensin-converting enzyme activity|Cholesteryl ester levels in very large VLDL|COVID-19 or coronary artery disease (pleiotropy)|COVID-19 or hypertension (pleiotropy)|DSGEGDFXAEGGGVR-to-ADpSGEGDFXAEGGGVR ratio|Height|Ischemic stroke|Tonsillectomy|Sum neutrophil eosinophil counts|Granulocyte count|Serum carcinoembryonic antigen levels|Allergic disease (asthma, hay fever and/or eczema) (multivariate analysis)|Allergic disease (asthma, hay fever and/or eczema) (age of onset)|Sum basophil neutrophil counts|Myeloid white cell count|GIP levels in response to oral glucose tolerance test (120 minutes)|Type 2 diabetes|Gastrointestinal infection|Heel bone mineral density|Blood protein levels in cardiovascular risk|Monocyte count|Average diameter for HDL particles|Total cholines levels|Liver enzyme levels (gamma-glutamyl transferase)|Cholesteryl ester (18:0) levels|Phospholipid levels in very large HDL|Total lipid levels in very large HDL|Total phospholipid levels in lipoprotein particles|Free cholesterol levels in VLDL|Total lipid levels in small VLDL|Total lipid levels in lipoprotein particles|Concentration of small VLDL particles|Phospholipid levels in small VLDL|Phospholipids to total lipids ratio in very large HDL|Concentration of VLDL particles|Early-onset ischemic stroke|Varicose veins|Phospholipids to total lipids ratio in chylomicrons and extremely large VLDL|Phospholipids to total lipids ratio in medium LDL|Triglycerides in medium LDL|Cholesterol esters in small HDL|Cholesteryl esters to total lipids ratio in small HDL|Total cholesterol to total lipids ratio in small HDL|Total lipids in small LDL|Cholesterol esters in small LDL|Total cholesterol to total lipids ratio in small LDL|Phospholipids in very small VLDL|Total cholesterol levels in small HDL|Cholesterol esters in very small VLDL|Total cholesterol to total lipids ratio in medium VLDL|Polyunsaturated fatty acids|Phosphatidylcholine and other choline levels|Sphingomyelins levels|Total cholesterol in small VLDL|Total lipids in very small VLDL|Total lipids in small HDL|Phospholipids to total lipids ratio in small LDL|Phospholipids in small LDL|Cholesterol esters in small VLDL|Total cholesterol to total lipids ratio in small VLDL|Total cholesterol levels in VLDL|Total phosphoglycerides levels|Mean diameter of VLDL particles|Phospholipids to total lipids ratio in large LDL|Phospholipids in large LDL|Triglycerides in large LDL|Phospholipids in medium LDL|Total lipids in IDL|Cholesteryl esters to total lipids ratio in large HDL|Cholesteryl esters to total lipids ratio in large LDL|Total lipids in large LDL|Phospholipids to total lipids ratio in large VLDL|Free cholesterol to total lipids ratio in medium HDL|Cholesteryl ester levels in large VLDL|Phospholipids in IDL|Triglyceride levels in LDL|Total cholesterol to total lipids ratio in large LDL|Omega-6 fatty acids levels|Cholesterol esters in IDL|Total cholesterol to total lipids ratio in IDL|Total cholesterol levels in LDL|Linoleic acid (18:2) levels|Random glucose levels|Immature granulocyte count|Cardioembolic stroke (MTAG)|Retinal arteriolar tortuosity|Sphingomyeline C18:0 levels|Total lipid levels in medium VLDL|Concentration of medium VLDL particles|Phosphatidylcholine levels|Cholesterol levels in small HDL|Free cholesterol levels in small HDL|Phosphoglycerides levels|Total lipid levels in small HDL|Total lipids in small VLDL (UKB data field 23510)|Phospholipids in small VLDL (UKB data field 23511)|Total phospholipids in lipoprotein particles (UKB data field 23411)|Total lipids in lipoprotein particles (UKB data field 23423)|Concentration of VLDL particles (UKB data field 23428)|Total cholines levels (UKB data field 23436)|Cholesteryl esters in small HDL (UKB data field 23576)|Phospholipids in small HDL (UKB data field 23574)|Cholesteryl esters to total lipids in small LDL percentage (UKB data field 23626)|Total lipids in small HDL (UKB data field 23573)|Phospholipids to total lipids in small LDL percentage (UKB data field 23624)|Phospholipids to total lipids in very large HDL percentage (UKB data field 23629)|Phospholipid levels in small HDL|Cardioembolic stroke	EFO:0004286|EFO:0001645|MONDO:0005271|EFO:0005854|EFO:0004348|EFO:0004833|EFO:0007978|EFO:0004530|EFO:0004305|EFO:0005271|EFO:0004611|EFO:0007988|EFO:0004308|EFO:0004575|EFO:0009932|EFO:0020962|EFO:0000612|EFO:0020943|EFO:0008595|EFO:0020945|EFO:0008595|EFO:0020947|EFO:0008595|EFO:0020947|EFO:0004611|EFO:0008317|EFO:0020946|EFO:0020943|EFO:0004612|EFO:0008317|EFO:0020943|EFO:0020947|EFO:0008317|EFO:0008317|EFO:0020945|EFO:0020944|EFO:0004612|EFO:0008317|EFO:0020944|EFO:0008111|EFO:0800939|EFO:0022125|EFO:0004741|EFO:0020944|EFO:0008595|EFO:0800673|OBA:2050367|EFO:0020253|EFO:0020943|EFO:0004611|EFO:0010351|EFO:0004612|EFO:0022250|EFO:0022340|EFO:0022253|EFO:0022335|EFO:0004611|EFO:0020945|EFO:0006336|HP:0000964|EFO:0005854|EFO:0007874|EFO:0004570|EFO:0004568|EFO:0010934|EFO:0004468|EFO:0009795|EFO:0008591|EFO:0008595|EFO:0004518|EFO:0005208|EFO:0004532|OBA:2045196|EFO:0010118|EFO:0021231|EFO:0010117|EFO:0008596|EFO:0008317|EFO:0020943|EFO:0008596|EFO:0008317|EFO:0020944|EFO:0020943|EFO:0020944|EFO:0004611|EFO:0020944|EFO:0020875|EFO:0009769|EFO:0005110|EFO:0021364|EFO:0021127|EFO:0001065|EFO:0004574|EFO:0008595|EFO:0010351|EFO:0008595|EFO:0004614|EFO:0004615|EFO:0004529|EFO:0008595|EFO:0004639|EFO:0008595|EFO:0004574|EFO:0004611|EFO:0008317|EFO:0004639|EFO:0010351|EFO:0008317|EFO:0008317|EFO:0004529|EFO:0008317|EFO:0008591|EFO:0008317|EFO:0004574|EFO:0008317|EFO:0008390|EFO:0000589|HP:0003124|MONDO:0021187|EFO:0000400|MONDO:0005148|EFO:0004274|EFO:0006945|EFO:0009315|EFO:0009786|EFO:0009314|EFO:0005091|EFO:0008596|EFO:0020947|EFO:0008317|EFO:0006807|EFO:0008596|EFO:0008317|EFO:0020945|EFO:0010733|EFO:0010351|EFO:0004611|EFO:0004611|EFO:0004529|EFO:0005110|EFO:0006807|EFO:0008591|EFO:0004611|EFO:0004611|EFO:0004639|EFO:0009373|EFO:0009959|HP:0002619|EFO:0007940|EFO:0003907|HP:0001907|EFO:1001395|HP:0004418|MONDO:0021661|EFO:0009283|EFO:0007010|EFO:0000612|EFO:0007010|HP:0003124|EFO:0000400|EFO:0009924|EFO:0803367|EFO:0007010|EFO:0003907|EFO:0005680|EFO:0010351|EFO:0022156|EFO:0022300|EFO:0022161|EFO:0022164|EFO:0022174|EFO:0022163|EFO:0022180|EFO:0022183|EFO:0022297|EFO:0022168|EFO:0004210|EFO:0022294|EFO:0022308|EFO:0022154|EFO:0022332|EFO:0020946|EFO:0022256|EFO:0022259|EFO:0022341|EFO:0022329|EFO:0022337|EFO:0022328|EFO:0022246|EFO:0022258|EFO:0022338|EFO:0022331|EFO:0022334|EFO:0004326|EFO:0009282|EFO:0003777|EFO:0003827|EFO:1001408|MONDO:0004235|EFO:0004845|EFO:0020946|EFO:0004612|MONDO:0004247|EFO:0003875|EFO:0003144|EFO:0008253|EFO:0007654|EFO:0004799|EFO:0005653|EFO:0004461|EFO:0004459|EFO:0004465|EFO:0008291|EFO:0008153|EFO:0008314|EFO:0008315|EFO:0021134|EFO:0006312|EFO:0004522|EFO:0004519|EFO:0005116|EFO:0001365|MONDO:0100096|EFO:0010810|EFO:0010801|EFO:0021401|EFO:0004522|EFO:0004520|EFO:0007013|EFO:0022182|EFO:0022148|EFO:0022301|EFO:0021394|EFO:0004463|MONDO:0100096|EFO:0001645|EFO:0000537|MONDO:0100096|EFO:0021395|EFO:0004339|HP:0002140|EFO:0007924|EFO:0004833|EFO:0004842|EFO:0007987|EFO:0005760|MONDO:0005271|EFO:0004847|EFO:0004833|EFO:0005090|EFO:0008464|EFO:0004307|MONDO:0043424|EFO:0009270|EFO:0008592|EFO:0010116|EFO:0010343|EFO:0004639|EFO:0004612|EFO:0004529|EFO:0004612|EFO:0004732|EFO:0004639|EFO:0004529|EFO:0004732|EFO:0008596|EFO:0008317|EFO:0020946|EFO:0004611|EFO:0020946|EFO:0022322|EFO:0008589|EFO:0004612|EFO:0008589|EFO:0004611|EFO:0004574|EFO:0004612|EFO:0008317|EFO:0008589|EFO:0022171|EFO:0022311|EFO:0022291|EFO:0008594|EFO:0022319|EFO:0020945|EFO:0004612|EFO:0004530|EFO:0004611|EFO:0008589|EFO:0008595|EFO:0803542|EFO:1001976|EFO:0010554|EFO:0004639|EFO:0008591|EFO:0004612|EFO:0022146|EFO:0022315|EFO:0022309|EFO:0022296|EFO:0022255						OMIM_608971	Immunodeficiency 104, severe combined, 608971 (3)	Il7r	MGI:96562	endocrine/exocrine gland phenotype|cellular phenotype|immune system phenotype|hematopoietic system phenotype	Nonallopathic_lesions_NEC	4.70181618436287	Tissue enhanced - lymphoid_tissue 178.8	Cell type enriched - T-cells 1368.7				match	no evidence	no evidence
trans	prot.2153	P16871	Interleukin-7 receptor subunit alpha (IL-7 receptor subunit alpha) (IL-7R subunit alpha) (IL-7R-alpha) (IL-7RA) (CDw127) (CD antigen CD127)	ENSG00000168685	IL7R	Coronary atherosclerosis	IX Diseases of the circulatory system (I9_)	9	130279427	136279427	1.18306e-18	4.05862e-08	6.61138e-13	0.0226811	0.977319	9_133279427_T_C	133279427	T	C	0.855626	0.432023	0.050153	17.1519	-0.0442	0.00638	4.21e-12	11.4	0.37	0.967778	303	replicated variant - protein association	RPL7A	2	Venous thromboembolism|Coronary artery disease|Allergy|Allergic rhinitis|Hematocrit|Neutrophil count|Red blood cell count|Triglyceride levels|LDL cholesterol levels x long total sleep time interaction (2df test)|LDL cholesterol levels x short total sleep time interaction (2df test)|White blood cell count|Soluble E-selectin levels|Medication use (HMG CoA reductase inhibitors)|Total campesterol|Coronary artery disease (MTAG)|Myocardial infarction|Cholesterol to total lipids ratio in IDL|Free cholesterol to total lipids ratio in IDL|Triglycerides to total lipids ratio in IDL|Triglycerides to total lipids ratio in small LDL|Phospholipids to total lipids ratio in small VLDL|Cholesterol to total lipids ratio in very large HDL|Cholesterol to total lipids ratio in very small VLDL|Triglycerides to total lipids ratio in small VLDL|Cholesterol to total lipids ratio in very large VLDL|Triglycerides to total lipids ratio in very large VLDL|Phospholipids to total lipids ratio in very large VLDL|Free cholesterol to total lipids ratio in very small VLDL|Cholesteryl esters to total lipids ratio in very large HDL|Free cholesterol to total lipids ratio in very large VLDL|Cholesterol to total lipids ratio in small VLDL|Cholesteryl esters to total lipids ratio in very large VLDL|Free cholesterol to total lipids ratio in small VLDL|Cereal consumption (bowls per week) (UKB data field 1458)|X-26054 levels|X-23749 levels|E Selectin plasma levels|Triglycerides to total lipids ratio in very small VLDL|Blood urea nitrogen levels|Triglycerides to total lipids ratio in large LDL|Free cholesterol to total lipids ratio in large VLDL|Cholesterol to total lipids ratio in large VLDL|Cholesteryl esters to total lipids ratio in large VLDL|Cholesteryl esters to total lipids ratio in IDL|Metabolite levels (DSGEGDFXAEGGGVR; Fibrinopeptide A, des-ala(1))|Metabolite levels (serylleucine)|Cell surface glycoprotein CD200 receptor 1 levels|Plasma X-26054 levels in chronic kidney disease|Triglycerides to total lipids ratio in medium LDL|Free cholesterol to total lipids ratio in medium VLDL|Cholesterol to total lipids ratio in medium LDL|Cholesteryl esters to total lipids ratio in medium VLDL|Cholesterol to total lipids ratio in medium VLDL|Phospholipids to total lipids ratio in medium VLDL|Cholesteryl ester levels in small HDL|Triglycerides to total lipids ratio in medium VLDL|Cholesteryl esters to total lipids in large VLDL percentage (UKB data field 23591)|Triglycerides to total lipids in very large VLDL percentage (UKB data field 23588)|Cholesteryl esters to total lipids in medium VLDL percentage (UKB data field 23596)|Triglycerides to total lipids in medium VLDL percentage (UKB data field 23598)|Cholesterol to total lipids ratio in small LDL|Free cholesterol to total lipids ratio in small LDL|Diastolic blood pressure|Hay fever and/or eczema|Coronary artery disease (myocardial infarction, percutaneous transluminal coronary angioplasty, coronary artery bypass grafting, angina or chromic ischemic heart disease)|E-selectin levels|Gut bacterial pathway abundance (LACTOSECAT.PWY..lactose.and.galactose.degradation.I)|Total bilirubin levels|Diastolic blood pressure (MTAG)|Non-albumin protein levels|Aspartate aminotransferase to alanine aminotransferase ratio|Fasting glucose|Urea levels|Free cholesterol levels in IDL|Creatinine levels|Direct bilirubin levels|Estimated glomerular filtration rate|Gamma glutamyl transferase levels|Blood glucose levels|Sterol ester (27:1/18:0) levels|Phospholipids to total lipids ratio in very small VLDL|Sphingomyelin levels|Cholesteryl esters to total lipids ratio in very small VLDL|O-sulfo-l-tyrosine levels|Pyruvate levels|Total cholesterol to total lipids ratio in very small VLDL|Total cholesterol to total lipids ratio in very large VLDL|Total cholesterol to total lipids ratio in chylomicrons and extremely large VLDL|Cholesteryl esters to total lipids ratio in chylomicrons and extremely large VLDL|Cholesteryl esters to total lipids ratio in small LDL|Total cholesterol to total lipids ratio in large VLDL|Cholesteryl esters to total lipids ratio in medium LDL|Total cholesterol to total lipids ratio in medium LDL|Triglycerides to total lipids ratio in large VLDL|Free cholesterol to total lipids ratio in medium LDL|Free cholesterol to total lipids ratio in large LDL|Estimated description of fatty acid chain length not actual carbon number|Histidine levels|Ratio of omega-6 fatty acids to total fatty acids|Metabolite levels (leucylalanine)|Metabolite levels (aspartylphenylalanine)|Endometriosis|Cholesterol levels in IDL|Cholesteryl ester levels in IDL|Ratio of apolipoprotein B to apolipoprotein A1 levels|Total lipid levels in IDL|Phospholipid levels in IDL|Cholesterol levels in large LDL|Phospholipid levels in very small VLDL|Cholesteryl ester levels in small VLDL|Cholesteryl ester levels in VLDL|Total lipid levels in very small VLDL|Concentration of very small VLDL particles|Free cholesterol levels in small VLDL|Free cholesterol levels in very small VLDL|Cholesterol levels in small VLDL|Cholesteryl ester levels in very small VLDL|Cholesteryl esters to total lipids ratio in small VLDL|VLDL cholesterol levels|Cholesterol levels in very small VLDL|PT international normalized ratio (INR, maximum, inv-norm transformed)|PT international normalized ratio (INR, mean, inv-norm transformed)|PT international normalized ratio (INR, minimum, inv-norm transformed)|Disorders of lipid metabolism (PheCode 272)|Hypercholesterolemia (PheCode 272.11)|Hyperlipidemia (PheCode 272.1)|hematocrit (minimum, inv-norm transformed)|hematocrit (mean, inv-norm transformed)|Diabetes mellitus (PheCode 250)|Type 2 diabetes (PheCode 250.2)|Gout and other crystal arthrop (PheCode 274)|diastolic blood pressure (DBP, minimum, inv-normal transformed)|diastolic blood pressure (DBP, mean, inv-normal transformed)|diastolic blood pressure (DBP, maximum, inv-normal transformed)|Glucose (fasting status unknown, maximum, inv-norm transformed)|Glucose (fasting status unknown, mean, inv-norm transformed)|hematocrit (maximum, inv-norm transformed)|Hypercoagulable state (PheCode 286.8)|Primary hypercoagulable state (PheCode 286.81)|Encounter for long-term (current) use of anticoagulants (PheCode 286.2)|Other and unspecified coagulation defects (PheCode 286.7)|monocyte (absolute count, mean, inv-norm transformed)|monocyte (absolute count, minimum, inv-norm transformed)|Triglycerides to total lipids ratio in chylomicrons and extremely large VLDL|Linoleic acid levels|Free cholesterol to total lipids ratio in chylomicrons and extremely large VLDL|Polyunsaturated fatty acid levels|Cholesterol to total lipids ratio in chylomicrons and extremely large VLDL|Cholesteryl ester levels in large LDL|Total lipid levels in large LDL|Ratio of linoleic acid to total fatty acids|Free cholesterol levels in large LDL|Total lipid levels in LDL|Phospholipid levels in large LDL|Cholesteryl ester levels in LDL|Phospholipid levels in LDL|Free cholesterol levels in LDL|Edema (PheCode 782.3)|Diverticulosis and diverticulitis (PheCode 562)|Varicose veins (PheCode 454)|Varicose veins of lower extremity (PheCode 454.1)|Chronic venous insufficiency [CVI] (PheCode 456)|Deep vein thrombosis [DVT] (PheCode 452.2)|Other venous embolism and thrombosis (PheCode 452)|Phlebitis and thrombophlebitis (PheCode 451)|Phlebitis and thrombophlebitis of lower extremities (PheCode 451.2)|Coronary atherosclerosis (PheCode 411.4)|Ischemic heart disease (PheCode 411)|potassium (mean, inv-norm transformed)|potassium (maximum, inv-norm transformed)|Blood urea nitrogen (BUN, maximum, inv-norm transformed)|Takes medication for heart attack?|Blood urea nitrogen (BUN, mean, inv-norm transformed)|High cholesterol|Blood urea nitrogen (BUN, minimum, inv-norm transformed)|Heart attack|Blood clot / pulmonary embolism / deep vein thrombosis (DVT)|Takes medication for high cholesterol?|Takes medication for Diabetes/sugar?|Diabetes / \"Sugar\"|Aspartate aminotransferase (AST, mean, inv-norm transformed)|Aspartate aminotransferase (AST, minimum, inv-norm transformed)|Medication use for hyperlipidemia (number of purchases)|Takes medication for blood clot/ pulmonary embolism/ deep vein thrombosis (DVT)?|neutrophil (absolute count, maximum, inv-norm transformed)|neutrophil (absolute count, mean, inv-norm transformed)|neutrophil (absolute count, minimum, inv-norm transformed)|Cholesteryl ester levels in medium LDL|Cholesteryl ester levels in medium VLDL|Cholesterol levels in medium LDL|Phospholipid levels in medium LDL|Cholesterol levels in medium VLDL|Free cholesterol levels in medium LDL|Total lipid levels in medium LDL|Free cholesterol levels in medium VLDL|Phospholipid levels in medium VLDL|Omega-6 fatty acid levels|Concentration of very small VLDL particles (UKB data field 23516)|Cholesteryl esters in small VLDL (UKB data field 23513)|Total lipids in very small VLDL (UKB data field 23517)|Phospholipids in very small VLDL (UKB data field 23518)|Cholesteryl esters in very small VLDL (UKB data field 23520)|Total lipids in IDL (UKB data field 23524)|Phospholipids in IDL (UKB data field 23525)|Cholesteryl esters in IDL (UKB data field 23527)|Phospholipids in large LDL (UKB data field 23532)|Cholesteryl esters in large LDL (UKB data field 23534)|Total lipids in large LDL (UKB data field 23531)|Total lipids in medium LDL (UKB data field 23538)|Cholesteryl esters in medium LDL (UKB data field 23541)|Phospholipids in medium LDL (UKB data field 23539)|Phospholipids in small LDL (UKB data field 23546)|Total lipids in small LDL (UKB data field 23545)|Cholesteryl esters in small LDL (UKB data field 23548)|Gallstone disease|Phospholipids in LDL (UKB data field 23413)|Cholesteryl esters in LDL (UKB data field 23417)|Cholesteryl esters in VLDL (UKB data field 23416)|Total lipids in LDL (UKB data field 23425)|Sphingomyelins levels (UKB data field 23438)|Omega-6 fatty acids levels (UKB data field 23445)|Polyunsaturated fatty acids levels (UKB data field 23446)|Linoleic acid levels (UKB data field 23449)|Concentration of medium VLDL particles (UKB data field 23502)|Phospholipids in medium VLDL (UKB data field 23504)|Cholesteryl esters in medium VLDL (UKB data field 23506)|Triglycerides to total lipids in large VLDL percentage (UKB data field 23593)|Phospholipids to total lipids in medium VLDL percentage (UKB data field 23594)|Cholesteryl esters to total lipids in small VLDL percentage (UKB data field 23601)|Cholesteryl esters to total lipids in very small VLDL percentage (UKB data field 23606)|Triglycerides to total lipids in very small VLDL percentage (UKB data field 23608)|Triglycerides to total lipids in IDL percentage (UKB data field 23613)|Triglycerides to total lipids in small LDL percentage (UKB data field 23628)|Triglycerides to total lipids in chylomicrons and extremely large VLDL percentage (UKB data field 23583)|Cholesteryl esters to total lipids in chylomicrons and extremely large VLDL percentage (UKB data field 23581)|Phospholipids to total lipids in very large VLDL percentage (UKB data field 23584)|Cholesteryl esters to total lipids in very large VLDL percentage (UKB data field 23586)|Phospholipids to total lipids in small VLDL percentage (UKB data field 23599)|Triglycerides to total lipids in small VLDL percentage (UKB data field 23603)|Triglycerides to total lipids in large LDL percentage (UKB data field 23618)|Triglycerides to total lipids in medium LDL percentage (UKB data field 23623)|VLDL cholesterol levels (UKB data field 23403)|prothrombin time (PT, maximum, inv-norm transformed)|prothrombin time (PT, mean, inv-norm transformed)|heart rate (HR, mean, inv-normal transformed)|white blood cell count (WBC, maximum, inv-norm transformed)|white blood cell count (WBC, mean, inv-norm transformed)|white blood cell count (WBC, minimum, inv-norm transformed)|Sodium (mean, inv-norm transformed)|Pulmonary heart disease (PheCode 415)|Acute pulmonary heart disease (PheCode 415.1)|Pulmonary embolism and infarction, acute (PheCode 415.11)|Other chronic ischemic heart disease, unspecified (PheCode 411.8)|Diverticulitis (PheCode 562.2)|Diverticulosis (PheCode 562.1)|magnesium (Mg, mean, inv-norm transformed)|Phospholipids to total lipids ratio in small HDL|Cholesterol levels in small LDL|Cholesteryl ester levels in small LDL|Free cholesterol levels in small LDL|Total lipid levels in small LDL|Phospholipid levels in small LDL|Total omega-6 fatty acid levels|Peptic ulcer, site unspecified (PheCode 531.4)|Peptic ulcer (excl. esophageal) (PheCode 531)|Peripheral vascular disease|Peripheral vascular disease, unspecified (PheCode 443.9)|Heart failure|OX-2 membrane glycoprotein levels|Ideal cardiovascular health score (clinical and behavioral)|Cholelithiasis|Chronic heart failure|Heart failure (multivariate analysis)|Serum metabolite levels|Iron status biomarkers (ferritin levels)|Fasting blood glucose|Stem cell factor levels|Hepatocyte growth factor receptor levels|Vascular endothelial growth factor receptor 2 levels|Vascular endothelial growth factor receptor 3 levels|ADpSGEGDFXAEGGGVR levels|Mitochondrial DNA copy number (adjusted)|Coronary heart disease|Soluble levels of adhesion molecules|Urinary metabolites (H-NMR features)|Red blood cell traits|COVID-19 infection or age-related macular degeneration (MTAG)|Relative protein intake|Tumor necrosis factor ligand superfamily member 12 levels|ADpSGEGDFXAEGGGVR-to-X-14304--leucylalanine ratio|Medication use (salicylic acid and derivatives)|Cholesterol esters in medium VLDL|Total lipids in small VLDL|Phospholipids in small VLDL|Fasting plasma glucose|ADSGEGDFXAEGGGVR-to-ADpSGEGDFXAEGGGVR ratio|Sphingomyeline C16:0 levels|Hematological and biochemical traits|Angiotensin-converting enzyme activity|Cholesteryl ester levels in very large VLDL|COVID-19 or coronary artery disease (pleiotropy)|COVID-19 or hypertension (pleiotropy)|DSGEGDFXAEGGGVR-to-ADpSGEGDFXAEGGGVR ratio|Height|Ischemic stroke|Tonsillectomy|Sum neutrophil eosinophil counts|Granulocyte count|Serum carcinoembryonic antigen levels|Allergic disease (asthma, hay fever and/or eczema) (multivariate analysis)|Allergic disease (asthma, hay fever and/or eczema) (age of onset)|Sum basophil neutrophil counts|Myeloid white cell count|GIP levels in response to oral glucose tolerance test (120 minutes)|Type 2 diabetes|Gastrointestinal infection|Heel bone mineral density|Blood protein levels in cardiovascular risk|Monocyte count|Average diameter for HDL particles|Total cholines levels|Liver enzyme levels (gamma-glutamyl transferase)|Cholesteryl ester (18:0) levels|Phospholipid levels in very large HDL|Total lipid levels in very large HDL|Total phospholipid levels in lipoprotein particles|Free cholesterol levels in VLDL|Total lipid levels in small VLDL|Total lipid levels in lipoprotein particles|Concentration of small VLDL particles|Phospholipid levels in small VLDL|Phospholipids to total lipids ratio in very large HDL|Concentration of VLDL particles|Early-onset ischemic stroke|Varicose veins|Phospholipids to total lipids ratio in chylomicrons and extremely large VLDL|Phospholipids to total lipids ratio in medium LDL|Triglycerides in medium LDL|Cholesterol esters in small HDL|Cholesteryl esters to total lipids ratio in small HDL|Total cholesterol to total lipids ratio in small HDL|Total lipids in small LDL|Cholesterol esters in small LDL|Total cholesterol to total lipids ratio in small LDL|Phospholipids in very small VLDL|Total cholesterol levels in small HDL|Cholesterol esters in very small VLDL|Total cholesterol to total lipids ratio in medium VLDL|Polyunsaturated fatty acids|Phosphatidylcholine and other choline levels|Sphingomyelins levels|Total cholesterol in small VLDL|Total lipids in very small VLDL|Total lipids in small HDL|Phospholipids to total lipids ratio in small LDL|Phospholipids in small LDL|Cholesterol esters in small VLDL|Total cholesterol to total lipids ratio in small VLDL|Total cholesterol levels in VLDL|Total phosphoglycerides levels|Mean diameter of VLDL particles|Phospholipids to total lipids ratio in large LDL|Phospholipids in large LDL|Triglycerides in large LDL|Phospholipids in medium LDL|Total lipids in IDL|Cholesteryl esters to total lipids ratio in large HDL|Cholesteryl esters to total lipids ratio in large LDL|Total lipids in large LDL|Phospholipids to total lipids ratio in large VLDL|Free cholesterol to total lipids ratio in medium HDL|Cholesteryl ester levels in large VLDL|Phospholipids in IDL|Triglyceride levels in LDL|Total cholesterol to total lipids ratio in large LDL|Omega-6 fatty acids levels|Cholesterol esters in IDL|Total cholesterol to total lipids ratio in IDL|Total cholesterol levels in LDL|Linoleic acid (18:2) levels|Random glucose levels|Immature granulocyte count|Cardioembolic stroke (MTAG)|Retinal arteriolar tortuosity|Sphingomyeline C18:0 levels|Total lipid levels in medium VLDL|Concentration of medium VLDL particles|Phosphatidylcholine levels|Cholesterol levels in small HDL|Free cholesterol levels in small HDL|Phosphoglycerides levels|Total lipid levels in small HDL|Total lipids in small VLDL (UKB data field 23510)|Phospholipids in small VLDL (UKB data field 23511)|Total phospholipids in lipoprotein particles (UKB data field 23411)|Total lipids in lipoprotein particles (UKB data field 23423)|Concentration of VLDL particles (UKB data field 23428)|Total cholines levels (UKB data field 23436)|Cholesteryl esters in small HDL (UKB data field 23576)|Phospholipids in small HDL (UKB data field 23574)|Cholesteryl esters to total lipids in small LDL percentage (UKB data field 23626)|Total lipids in small HDL (UKB data field 23573)|Phospholipids to total lipids in small LDL percentage (UKB data field 23624)|Phospholipids to total lipids in very large HDL percentage (UKB data field 23629)|Phospholipid levels in small HDL|Cardioembolic stroke	EFO:0004286|EFO:0001645|MONDO:0005271|EFO:0005854|EFO:0004348|EFO:0004833|EFO:0007978|EFO:0004530|EFO:0004305|EFO:0005271|EFO:0004611|EFO:0007988|EFO:0004308|EFO:0004575|EFO:0009932|EFO:0020962|EFO:0000612|EFO:0020943|EFO:0008595|EFO:0020945|EFO:0008595|EFO:0020947|EFO:0008595|EFO:0020947|EFO:0004611|EFO:0008317|EFO:0020946|EFO:0020943|EFO:0004612|EFO:0008317|EFO:0020943|EFO:0020947|EFO:0008317|EFO:0008317|EFO:0020945|EFO:0020944|EFO:0004612|EFO:0008317|EFO:0020944|EFO:0008111|EFO:0800939|EFO:0022125|EFO:0004741|EFO:0020944|EFO:0008595|EFO:0800673|OBA:2050367|EFO:0020253|EFO:0020943|EFO:0004611|EFO:0010351|EFO:0004612|EFO:0022250|EFO:0022340|EFO:0022253|EFO:0022335|EFO:0004611|EFO:0020945|EFO:0006336|HP:0000964|EFO:0005854|EFO:0007874|EFO:0004570|EFO:0004568|EFO:0010934|EFO:0004468|EFO:0009795|EFO:0008591|EFO:0008595|EFO:0004518|EFO:0005208|EFO:0004532|OBA:2045196|EFO:0010118|EFO:0021231|EFO:0010117|EFO:0008596|EFO:0008317|EFO:0020943|EFO:0008596|EFO:0008317|EFO:0020944|EFO:0020943|EFO:0020944|EFO:0004611|EFO:0020944|EFO:0020875|EFO:0009769|EFO:0005110|EFO:0021364|EFO:0021127|EFO:0001065|EFO:0004574|EFO:0008595|EFO:0010351|EFO:0008595|EFO:0004614|EFO:0004615|EFO:0004529|EFO:0008595|EFO:0004639|EFO:0008595|EFO:0004574|EFO:0004611|EFO:0008317|EFO:0004639|EFO:0010351|EFO:0008317|EFO:0008317|EFO:0004529|EFO:0008317|EFO:0008591|EFO:0008317|EFO:0004574|EFO:0008317|EFO:0008390|EFO:0000589|HP:0003124|MONDO:0021187|EFO:0000400|MONDO:0005148|EFO:0004274|EFO:0006945|EFO:0009315|EFO:0009786|EFO:0009314|EFO:0005091|EFO:0008596|EFO:0020947|EFO:0008317|EFO:0006807|EFO:0008596|EFO:0008317|EFO:0020945|EFO:0010733|EFO:0010351|EFO:0004611|EFO:0004611|EFO:0004529|EFO:0005110|EFO:0006807|EFO:0008591|EFO:0004611|EFO:0004611|EFO:0004639|EFO:0009373|EFO:0009959|HP:0002619|EFO:0007940|EFO:0003907|HP:0001907|EFO:1001395|HP:0004418|MONDO:0021661|EFO:0009283|EFO:0007010|EFO:0000612|EFO:0007010|HP:0003124|EFO:0000400|EFO:0009924|EFO:0803367|EFO:0007010|EFO:0003907|EFO:0005680|EFO:0010351|EFO:0022156|EFO:0022300|EFO:0022161|EFO:0022164|EFO:0022174|EFO:0022163|EFO:0022180|EFO:0022183|EFO:0022297|EFO:0022168|EFO:0004210|EFO:0022294|EFO:0022308|EFO:0022154|EFO:0022332|EFO:0020946|EFO:0022256|EFO:0022259|EFO:0022341|EFO:0022329|EFO:0022337|EFO:0022328|EFO:0022246|EFO:0022258|EFO:0022338|EFO:0022331|EFO:0022334|EFO:0004326|EFO:0009282|EFO:0003777|EFO:0003827|EFO:1001408|MONDO:0004235|EFO:0004845|EFO:0020946|EFO:0004612|MONDO:0004247|EFO:0003875|EFO:0003144|EFO:0008253|EFO:0007654|EFO:0004799|EFO:0005653|EFO:0004461|EFO:0004459|EFO:0004465|EFO:0008291|EFO:0008153|EFO:0008314|EFO:0008315|EFO:0021134|EFO:0006312|EFO:0004522|EFO:0004519|EFO:0005116|EFO:0001365|MONDO:0100096|EFO:0010810|EFO:0010801|EFO:0021401|EFO:0004522|EFO:0004520|EFO:0007013|EFO:0022182|EFO:0022148|EFO:0022301|EFO:0021394|EFO:0004463|MONDO:0100096|EFO:0001645|EFO:0000537|MONDO:0100096|EFO:0021395|EFO:0004339|HP:0002140|EFO:0007924|EFO:0004833|EFO:0004842|EFO:0007987|EFO:0005760|MONDO:0005271|EFO:0004847|EFO:0004833|EFO:0005090|EFO:0008464|EFO:0004307|MONDO:0043424|EFO:0009270|EFO:0008592|EFO:0010116|EFO:0010343|EFO:0004639|EFO:0004612|EFO:0004529|EFO:0004612|EFO:0004732|EFO:0004639|EFO:0004529|EFO:0004732|EFO:0008596|EFO:0008317|EFO:0020946|EFO:0004611|EFO:0020946|EFO:0022322|EFO:0008589|EFO:0004612|EFO:0008589|EFO:0004611|EFO:0004574|EFO:0004612|EFO:0008317|EFO:0008589|EFO:0022171|EFO:0022311|EFO:0022291|EFO:0008594|EFO:0022319|EFO:0020945|EFO:0004612|EFO:0004530|EFO:0004611|EFO:0008589|EFO:0008595|EFO:0803542|EFO:1001976|EFO:0010554|EFO:0004639|EFO:0008591|EFO:0004612|EFO:0022146|EFO:0022315|EFO:0022309|EFO:0022296|EFO:0022255						OMIM_608971	Immunodeficiency 104, severe combined, 608971 (3)	Il7r	MGI:96562	endocrine/exocrine gland phenotype|cellular phenotype|immune system phenotype|hematopoietic system phenotype	Nonallopathic_lesions_NEC	4.70181618436287	Tissue enhanced - lymphoid_tissue 178.8	Cell type enriched - T-cells 1368.7				match	no evidence	no evidence
trans	prot.2153	P16871	Interleukin-7 receptor subunit alpha (IL-7 receptor subunit alpha) (IL-7R subunit alpha) (IL-7R-alpha) (IL-7RA) (CDw127) (CD antigen CD127)	ENSG00000168685	IL7R	Heart failure, strict	IX Diseases of the circulatory system (I9_)	9	130279427	136279427	1.58375e-15	5.43325e-05	5.57426e-13	0.0191232	0.980822	9_133279427_T_C	133279427	T	C	0.855626	0.432023	0.050153	17.1519	-0.0476	0.00844	1.71e-08	7.77	0.893	0.967778	303	replicated variant - protein association	RPL7A	2	Venous thromboembolism|Coronary artery disease|Allergy|Allergic rhinitis|Hematocrit|Neutrophil count|Red blood cell count|Triglyceride levels|LDL cholesterol levels x long total sleep time interaction (2df test)|LDL cholesterol levels x short total sleep time interaction (2df test)|White blood cell count|Soluble E-selectin levels|Medication use (HMG CoA reductase inhibitors)|Total campesterol|Coronary artery disease (MTAG)|Myocardial infarction|Cholesterol to total lipids ratio in IDL|Free cholesterol to total lipids ratio in IDL|Triglycerides to total lipids ratio in IDL|Triglycerides to total lipids ratio in small LDL|Phospholipids to total lipids ratio in small VLDL|Cholesterol to total lipids ratio in very large HDL|Cholesterol to total lipids ratio in very small VLDL|Triglycerides to total lipids ratio in small VLDL|Cholesterol to total lipids ratio in very large VLDL|Triglycerides to total lipids ratio in very large VLDL|Phospholipids to total lipids ratio in very large VLDL|Free cholesterol to total lipids ratio in very small VLDL|Cholesteryl esters to total lipids ratio in very large HDL|Free cholesterol to total lipids ratio in very large VLDL|Cholesterol to total lipids ratio in small VLDL|Cholesteryl esters to total lipids ratio in very large VLDL|Free cholesterol to total lipids ratio in small VLDL|Cereal consumption (bowls per week) (UKB data field 1458)|X-26054 levels|X-23749 levels|E Selectin plasma levels|Triglycerides to total lipids ratio in very small VLDL|Blood urea nitrogen levels|Triglycerides to total lipids ratio in large LDL|Free cholesterol to total lipids ratio in large VLDL|Cholesterol to total lipids ratio in large VLDL|Cholesteryl esters to total lipids ratio in large VLDL|Cholesteryl esters to total lipids ratio in IDL|Metabolite levels (DSGEGDFXAEGGGVR; Fibrinopeptide A, des-ala(1))|Metabolite levels (serylleucine)|Cell surface glycoprotein CD200 receptor 1 levels|Plasma X-26054 levels in chronic kidney disease|Triglycerides to total lipids ratio in medium LDL|Free cholesterol to total lipids ratio in medium VLDL|Cholesterol to total lipids ratio in medium LDL|Cholesteryl esters to total lipids ratio in medium VLDL|Cholesterol to total lipids ratio in medium VLDL|Phospholipids to total lipids ratio in medium VLDL|Cholesteryl ester levels in small HDL|Triglycerides to total lipids ratio in medium VLDL|Cholesteryl esters to total lipids in large VLDL percentage (UKB data field 23591)|Triglycerides to total lipids in very large VLDL percentage (UKB data field 23588)|Cholesteryl esters to total lipids in medium VLDL percentage (UKB data field 23596)|Triglycerides to total lipids in medium VLDL percentage (UKB data field 23598)|Cholesterol to total lipids ratio in small LDL|Free cholesterol to total lipids ratio in small LDL|Diastolic blood pressure|Hay fever and/or eczema|Coronary artery disease (myocardial infarction, percutaneous transluminal coronary angioplasty, coronary artery bypass grafting, angina or chromic ischemic heart disease)|E-selectin levels|Gut bacterial pathway abundance (LACTOSECAT.PWY..lactose.and.galactose.degradation.I)|Total bilirubin levels|Diastolic blood pressure (MTAG)|Non-albumin protein levels|Aspartate aminotransferase to alanine aminotransferase ratio|Fasting glucose|Urea levels|Free cholesterol levels in IDL|Creatinine levels|Direct bilirubin levels|Estimated glomerular filtration rate|Gamma glutamyl transferase levels|Blood glucose levels|Sterol ester (27:1/18:0) levels|Phospholipids to total lipids ratio in very small VLDL|Sphingomyelin levels|Cholesteryl esters to total lipids ratio in very small VLDL|O-sulfo-l-tyrosine levels|Pyruvate levels|Total cholesterol to total lipids ratio in very small VLDL|Total cholesterol to total lipids ratio in very large VLDL|Total cholesterol to total lipids ratio in chylomicrons and extremely large VLDL|Cholesteryl esters to total lipids ratio in chylomicrons and extremely large VLDL|Cholesteryl esters to total lipids ratio in small LDL|Total cholesterol to total lipids ratio in large VLDL|Cholesteryl esters to total lipids ratio in medium LDL|Total cholesterol to total lipids ratio in medium LDL|Triglycerides to total lipids ratio in large VLDL|Free cholesterol to total lipids ratio in medium LDL|Free cholesterol to total lipids ratio in large LDL|Estimated description of fatty acid chain length not actual carbon number|Histidine levels|Ratio of omega-6 fatty acids to total fatty acids|Metabolite levels (leucylalanine)|Metabolite levels (aspartylphenylalanine)|Endometriosis|Cholesterol levels in IDL|Cholesteryl ester levels in IDL|Ratio of apolipoprotein B to apolipoprotein A1 levels|Total lipid levels in IDL|Phospholipid levels in IDL|Cholesterol levels in large LDL|Phospholipid levels in very small VLDL|Cholesteryl ester levels in small VLDL|Cholesteryl ester levels in VLDL|Total lipid levels in very small VLDL|Concentration of very small VLDL particles|Free cholesterol levels in small VLDL|Free cholesterol levels in very small VLDL|Cholesterol levels in small VLDL|Cholesteryl ester levels in very small VLDL|Cholesteryl esters to total lipids ratio in small VLDL|VLDL cholesterol levels|Cholesterol levels in very small VLDL|PT international normalized ratio (INR, maximum, inv-norm transformed)|PT international normalized ratio (INR, mean, inv-norm transformed)|PT international normalized ratio (INR, minimum, inv-norm transformed)|Disorders of lipid metabolism (PheCode 272)|Hypercholesterolemia (PheCode 272.11)|Hyperlipidemia (PheCode 272.1)|hematocrit (minimum, inv-norm transformed)|hematocrit (mean, inv-norm transformed)|Diabetes mellitus (PheCode 250)|Type 2 diabetes (PheCode 250.2)|Gout and other crystal arthrop (PheCode 274)|diastolic blood pressure (DBP, minimum, inv-normal transformed)|diastolic blood pressure (DBP, mean, inv-normal transformed)|diastolic blood pressure (DBP, maximum, inv-normal transformed)|Glucose (fasting status unknown, maximum, inv-norm transformed)|Glucose (fasting status unknown, mean, inv-norm transformed)|hematocrit (maximum, inv-norm transformed)|Hypercoagulable state (PheCode 286.8)|Primary hypercoagulable state (PheCode 286.81)|Encounter for long-term (current) use of anticoagulants (PheCode 286.2)|Other and unspecified coagulation defects (PheCode 286.7)|monocyte (absolute count, mean, inv-norm transformed)|monocyte (absolute count, minimum, inv-norm transformed)|Triglycerides to total lipids ratio in chylomicrons and extremely large VLDL|Linoleic acid levels|Free cholesterol to total lipids ratio in chylomicrons and extremely large VLDL|Polyunsaturated fatty acid levels|Cholesterol to total lipids ratio in chylomicrons and extremely large VLDL|Cholesteryl ester levels in large LDL|Total lipid levels in large LDL|Ratio of linoleic acid to total fatty acids|Free cholesterol levels in large LDL|Total lipid levels in LDL|Phospholipid levels in large LDL|Cholesteryl ester levels in LDL|Phospholipid levels in LDL|Free cholesterol levels in LDL|Edema (PheCode 782.3)|Diverticulosis and diverticulitis (PheCode 562)|Varicose veins (PheCode 454)|Varicose veins of lower extremity (PheCode 454.1)|Chronic venous insufficiency [CVI] (PheCode 456)|Deep vein thrombosis [DVT] (PheCode 452.2)|Other venous embolism and thrombosis (PheCode 452)|Phlebitis and thrombophlebitis (PheCode 451)|Phlebitis and thrombophlebitis of lower extremities (PheCode 451.2)|Coronary atherosclerosis (PheCode 411.4)|Ischemic heart disease (PheCode 411)|potassium (mean, inv-norm transformed)|potassium (maximum, inv-norm transformed)|Blood urea nitrogen (BUN, maximum, inv-norm transformed)|Takes medication for heart attack?|Blood urea nitrogen (BUN, mean, inv-norm transformed)|High cholesterol|Blood urea nitrogen (BUN, minimum, inv-norm transformed)|Heart attack|Blood clot / pulmonary embolism / deep vein thrombosis (DVT)|Takes medication for high cholesterol?|Takes medication for Diabetes/sugar?|Diabetes / \"Sugar\"|Aspartate aminotransferase (AST, mean, inv-norm transformed)|Aspartate aminotransferase (AST, minimum, inv-norm transformed)|Medication use for hyperlipidemia (number of purchases)|Takes medication for blood clot/ pulmonary embolism/ deep vein thrombosis (DVT)?|neutrophil (absolute count, maximum, inv-norm transformed)|neutrophil (absolute count, mean, inv-norm transformed)|neutrophil (absolute count, minimum, inv-norm transformed)|Cholesteryl ester levels in medium LDL|Cholesteryl ester levels in medium VLDL|Cholesterol levels in medium LDL|Phospholipid levels in medium LDL|Cholesterol levels in medium VLDL|Free cholesterol levels in medium LDL|Total lipid levels in medium LDL|Free cholesterol levels in medium VLDL|Phospholipid levels in medium VLDL|Omega-6 fatty acid levels|Concentration of very small VLDL particles (UKB data field 23516)|Cholesteryl esters in small VLDL (UKB data field 23513)|Total lipids in very small VLDL (UKB data field 23517)|Phospholipids in very small VLDL (UKB data field 23518)|Cholesteryl esters in very small VLDL (UKB data field 23520)|Total lipids in IDL (UKB data field 23524)|Phospholipids in IDL (UKB data field 23525)|Cholesteryl esters in IDL (UKB data field 23527)|Phospholipids in large LDL (UKB data field 23532)|Cholesteryl esters in large LDL (UKB data field 23534)|Total lipids in large LDL (UKB data field 23531)|Total lipids in medium LDL (UKB data field 23538)|Cholesteryl esters in medium LDL (UKB data field 23541)|Phospholipids in medium LDL (UKB data field 23539)|Phospholipids in small LDL (UKB data field 23546)|Total lipids in small LDL (UKB data field 23545)|Cholesteryl esters in small LDL (UKB data field 23548)|Gallstone disease|Phospholipids in LDL (UKB data field 23413)|Cholesteryl esters in LDL (UKB data field 23417)|Cholesteryl esters in VLDL (UKB data field 23416)|Total lipids in LDL (UKB data field 23425)|Sphingomyelins levels (UKB data field 23438)|Omega-6 fatty acids levels (UKB data field 23445)|Polyunsaturated fatty acids levels (UKB data field 23446)|Linoleic acid levels (UKB data field 23449)|Concentration of medium VLDL particles (UKB data field 23502)|Phospholipids in medium VLDL (UKB data field 23504)|Cholesteryl esters in medium VLDL (UKB data field 23506)|Triglycerides to total lipids in large VLDL percentage (UKB data field 23593)|Phospholipids to total lipids in medium VLDL percentage (UKB data field 23594)|Cholesteryl esters to total lipids in small VLDL percentage (UKB data field 23601)|Cholesteryl esters to total lipids in very small VLDL percentage (UKB data field 23606)|Triglycerides to total lipids in very small VLDL percentage (UKB data field 23608)|Triglycerides to total lipids in IDL percentage (UKB data field 23613)|Triglycerides to total lipids in small LDL percentage (UKB data field 23628)|Triglycerides to total lipids in chylomicrons and extremely large VLDL percentage (UKB data field 23583)|Cholesteryl esters to total lipids in chylomicrons and extremely large VLDL percentage (UKB data field 23581)|Phospholipids to total lipids in very large VLDL percentage (UKB data field 23584)|Cholesteryl esters to total lipids in very large VLDL percentage (UKB data field 23586)|Phospholipids to total lipids in small VLDL percentage (UKB data field 23599)|Triglycerides to total lipids in small VLDL percentage (UKB data field 23603)|Triglycerides to total lipids in large LDL percentage (UKB data field 23618)|Triglycerides to total lipids in medium LDL percentage (UKB data field 23623)|VLDL cholesterol levels (UKB data field 23403)|prothrombin time (PT, maximum, inv-norm transformed)|prothrombin time (PT, mean, inv-norm transformed)|heart rate (HR, mean, inv-normal transformed)|white blood cell count (WBC, maximum, inv-norm transformed)|white blood cell count (WBC, mean, inv-norm transformed)|white blood cell count (WBC, minimum, inv-norm transformed)|Sodium (mean, inv-norm transformed)|Pulmonary heart disease (PheCode 415)|Acute pulmonary heart disease (PheCode 415.1)|Pulmonary embolism and infarction, acute (PheCode 415.11)|Other chronic ischemic heart disease, unspecified (PheCode 411.8)|Diverticulitis (PheCode 562.2)|Diverticulosis (PheCode 562.1)|magnesium (Mg, mean, inv-norm transformed)|Phospholipids to total lipids ratio in small HDL|Cholesterol levels in small LDL|Cholesteryl ester levels in small LDL|Free cholesterol levels in small LDL|Total lipid levels in small LDL|Phospholipid levels in small LDL|Total omega-6 fatty acid levels|Peptic ulcer, site unspecified (PheCode 531.4)|Peptic ulcer (excl. esophageal) (PheCode 531)|Peripheral vascular disease|Peripheral vascular disease, unspecified (PheCode 443.9)|Heart failure|OX-2 membrane glycoprotein levels|Ideal cardiovascular health score (clinical and behavioral)|Cholelithiasis|Chronic heart failure|Heart failure (multivariate analysis)|Serum metabolite levels|Iron status biomarkers (ferritin levels)|Fasting blood glucose|Stem cell factor levels|Hepatocyte growth factor receptor levels|Vascular endothelial growth factor receptor 2 levels|Vascular endothelial growth factor receptor 3 levels|ADpSGEGDFXAEGGGVR levels|Mitochondrial DNA copy number (adjusted)|Coronary heart disease|Soluble levels of adhesion molecules|Urinary metabolites (H-NMR features)|Red blood cell traits|COVID-19 infection or age-related macular degeneration (MTAG)|Relative protein intake|Tumor necrosis factor ligand superfamily member 12 levels|ADpSGEGDFXAEGGGVR-to-X-14304--leucylalanine ratio|Medication use (salicylic acid and derivatives)|Cholesterol esters in medium VLDL|Total lipids in small VLDL|Phospholipids in small VLDL|Fasting plasma glucose|ADSGEGDFXAEGGGVR-to-ADpSGEGDFXAEGGGVR ratio|Sphingomyeline C16:0 levels|Hematological and biochemical traits|Angiotensin-converting enzyme activity|Cholesteryl ester levels in very large VLDL|COVID-19 or coronary artery disease (pleiotropy)|COVID-19 or hypertension (pleiotropy)|DSGEGDFXAEGGGVR-to-ADpSGEGDFXAEGGGVR ratio|Height|Ischemic stroke|Tonsillectomy|Sum neutrophil eosinophil counts|Granulocyte count|Serum carcinoembryonic antigen levels|Allergic disease (asthma, hay fever and/or eczema) (multivariate analysis)|Allergic disease (asthma, hay fever and/or eczema) (age of onset)|Sum basophil neutrophil counts|Myeloid white cell count|GIP levels in response to oral glucose tolerance test (120 minutes)|Type 2 diabetes|Gastrointestinal infection|Heel bone mineral density|Blood protein levels in cardiovascular risk|Monocyte count|Average diameter for HDL particles|Total cholines levels|Liver enzyme levels (gamma-glutamyl transferase)|Cholesteryl ester (18:0) levels|Phospholipid levels in very large HDL|Total lipid levels in very large HDL|Total phospholipid levels in lipoprotein particles|Free cholesterol levels in VLDL|Total lipid levels in small VLDL|Total lipid levels in lipoprotein particles|Concentration of small VLDL particles|Phospholipid levels in small VLDL|Phospholipids to total lipids ratio in very large HDL|Concentration of VLDL particles|Early-onset ischemic stroke|Varicose veins|Phospholipids to total lipids ratio in chylomicrons and extremely large VLDL|Phospholipids to total lipids ratio in medium LDL|Triglycerides in medium LDL|Cholesterol esters in small HDL|Cholesteryl esters to total lipids ratio in small HDL|Total cholesterol to total lipids ratio in small HDL|Total lipids in small LDL|Cholesterol esters in small LDL|Total cholesterol to total lipids ratio in small LDL|Phospholipids in very small VLDL|Total cholesterol levels in small HDL|Cholesterol esters in very small VLDL|Total cholesterol to total lipids ratio in medium VLDL|Polyunsaturated fatty acids|Phosphatidylcholine and other choline levels|Sphingomyelins levels|Total cholesterol in small VLDL|Total lipids in very small VLDL|Total lipids in small HDL|Phospholipids to total lipids ratio in small LDL|Phospholipids in small LDL|Cholesterol esters in small VLDL|Total cholesterol to total lipids ratio in small VLDL|Total cholesterol levels in VLDL|Total phosphoglycerides levels|Mean diameter of VLDL particles|Phospholipids to total lipids ratio in large LDL|Phospholipids in large LDL|Triglycerides in large LDL|Phospholipids in medium LDL|Total lipids in IDL|Cholesteryl esters to total lipids ratio in large HDL|Cholesteryl esters to total lipids ratio in large LDL|Total lipids in large LDL|Phospholipids to total lipids ratio in large VLDL|Free cholesterol to total lipids ratio in medium HDL|Cholesteryl ester levels in large VLDL|Phospholipids in IDL|Triglyceride levels in LDL|Total cholesterol to total lipids ratio in large LDL|Omega-6 fatty acids levels|Cholesterol esters in IDL|Total cholesterol to total lipids ratio in IDL|Total cholesterol levels in LDL|Linoleic acid (18:2) levels|Random glucose levels|Immature granulocyte count|Cardioembolic stroke (MTAG)|Retinal arteriolar tortuosity|Sphingomyeline C18:0 levels|Total lipid levels in medium VLDL|Concentration of medium VLDL particles|Phosphatidylcholine levels|Cholesterol levels in small HDL|Free cholesterol levels in small HDL|Phosphoglycerides levels|Total lipid levels in small HDL|Total lipids in small VLDL (UKB data field 23510)|Phospholipids in small VLDL (UKB data field 23511)|Total phospholipids in lipoprotein particles (UKB data field 23411)|Total lipids in lipoprotein particles (UKB data field 23423)|Concentration of VLDL particles (UKB data field 23428)|Total cholines levels (UKB data field 23436)|Cholesteryl esters in small HDL (UKB data field 23576)|Phospholipids in small HDL (UKB data field 23574)|Cholesteryl esters to total lipids in small LDL percentage (UKB data field 23626)|Total lipids in small HDL (UKB data field 23573)|Phospholipids to total lipids in small LDL percentage (UKB data field 23624)|Phospholipids to total lipids in very large HDL percentage (UKB data field 23629)|Phospholipid levels in small HDL|Cardioembolic stroke	EFO:0004286|EFO:0001645|MONDO:0005271|EFO:0005854|EFO:0004348|EFO:0004833|EFO:0007978|EFO:0004530|EFO:0004305|EFO:0005271|EFO:0004611|EFO:0007988|EFO:0004308|EFO:0004575|EFO:0009932|EFO:0020962|EFO:0000612|EFO:0020943|EFO:0008595|EFO:0020945|EFO:0008595|EFO:0020947|EFO:0008595|EFO:0020947|EFO:0004611|EFO:0008317|EFO:0020946|EFO:0020943|EFO:0004612|EFO:0008317|EFO:0020943|EFO:0020947|EFO:0008317|EFO:0008317|EFO:0020945|EFO:0020944|EFO:0004612|EFO:0008317|EFO:0020944|EFO:0008111|EFO:0800939|EFO:0022125|EFO:0004741|EFO:0020944|EFO:0008595|EFO:0800673|OBA:2050367|EFO:0020253|EFO:0020943|EFO:0004611|EFO:0010351|EFO:0004612|EFO:0022250|EFO:0022340|EFO:0022253|EFO:0022335|EFO:0004611|EFO:0020945|EFO:0006336|HP:0000964|EFO:0005854|EFO:0007874|EFO:0004570|EFO:0004568|EFO:0010934|EFO:0004468|EFO:0009795|EFO:0008591|EFO:0008595|EFO:0004518|EFO:0005208|EFO:0004532|OBA:2045196|EFO:0010118|EFO:0021231|EFO:0010117|EFO:0008596|EFO:0008317|EFO:0020943|EFO:0008596|EFO:0008317|EFO:0020944|EFO:0020943|EFO:0020944|EFO:0004611|EFO:0020944|EFO:0020875|EFO:0009769|EFO:0005110|EFO:0021364|EFO:0021127|EFO:0001065|EFO:0004574|EFO:0008595|EFO:0010351|EFO:0008595|EFO:0004614|EFO:0004615|EFO:0004529|EFO:0008595|EFO:0004639|EFO:0008595|EFO:0004574|EFO:0004611|EFO:0008317|EFO:0004639|EFO:0010351|EFO:0008317|EFO:0008317|EFO:0004529|EFO:0008317|EFO:0008591|EFO:0008317|EFO:0004574|EFO:0008317|EFO:0008390|EFO:0000589|HP:0003124|MONDO:0021187|EFO:0000400|MONDO:0005148|EFO:0004274|EFO:0006945|EFO:0009315|EFO:0009786|EFO:0009314|EFO:0005091|EFO:0008596|EFO:0020947|EFO:0008317|EFO:0006807|EFO:0008596|EFO:0008317|EFO:0020945|EFO:0010733|EFO:0010351|EFO:0004611|EFO:0004611|EFO:0004529|EFO:0005110|EFO:0006807|EFO:0008591|EFO:0004611|EFO:0004611|EFO:0004639|EFO:0009373|EFO:0009959|HP:0002619|EFO:0007940|EFO:0003907|HP:0001907|EFO:1001395|HP:0004418|MONDO:0021661|EFO:0009283|EFO:0007010|EFO:0000612|EFO:0007010|HP:0003124|EFO:0000400|EFO:0009924|EFO:0803367|EFO:0007010|EFO:0003907|EFO:0005680|EFO:0010351|EFO:0022156|EFO:0022300|EFO:0022161|EFO:0022164|EFO:0022174|EFO:0022163|EFO:0022180|EFO:0022183|EFO:0022297|EFO:0022168|EFO:0004210|EFO:0022294|EFO:0022308|EFO:0022154|EFO:0022332|EFO:0020946|EFO:0022256|EFO:0022259|EFO:0022341|EFO:0022329|EFO:0022337|EFO:0022328|EFO:0022246|EFO:0022258|EFO:0022338|EFO:0022331|EFO:0022334|EFO:0004326|EFO:0009282|EFO:0003777|EFO:0003827|EFO:1001408|MONDO:0004235|EFO:0004845|EFO:0020946|EFO:0004612|MONDO:0004247|EFO:0003875|EFO:0003144|EFO:0008253|EFO:0007654|EFO:0004799|EFO:0005653|EFO:0004461|EFO:0004459|EFO:0004465|EFO:0008291|EFO:0008153|EFO:0008314|EFO:0008315|EFO:0021134|EFO:0006312|EFO:0004522|EFO:0004519|EFO:0005116|EFO:0001365|MONDO:0100096|EFO:0010810|EFO:0010801|EFO:0021401|EFO:0004522|EFO:0004520|EFO:0007013|EFO:0022182|EFO:0022148|EFO:0022301|EFO:0021394|EFO:0004463|MONDO:0100096|EFO:0001645|EFO:0000537|MONDO:0100096|EFO:0021395|EFO:0004339|HP:0002140|EFO:0007924|EFO:0004833|EFO:0004842|EFO:0007987|EFO:0005760|MONDO:0005271|EFO:0004847|EFO:0004833|EFO:0005090|EFO:0008464|EFO:0004307|MONDO:0043424|EFO:0009270|EFO:0008592|EFO:0010116|EFO:0010343|EFO:0004639|EFO:0004612|EFO:0004529|EFO:0004612|EFO:0004732|EFO:0004639|EFO:0004529|EFO:0004732|EFO:0008596|EFO:0008317|EFO:0020946|EFO:0004611|EFO:0020946|EFO:0022322|EFO:0008589|EFO:0004612|EFO:0008589|EFO:0004611|EFO:0004574|EFO:0004612|EFO:0008317|EFO:0008589|EFO:0022171|EFO:0022311|EFO:0022291|EFO:0008594|EFO:0022319|EFO:0020945|EFO:0004612|EFO:0004530|EFO:0004611|EFO:0008589|EFO:0008595|EFO:0803542|EFO:1001976|EFO:0010554|EFO:0004639|EFO:0008591|EFO:0004612|EFO:0022146|EFO:0022315|EFO:0022309|EFO:0022296|EFO:0022255						OMIM_608971	Immunodeficiency 104, severe combined, 608971 (3)	Il7r	MGI:96562	endocrine/exocrine gland phenotype|cellular phenotype|immune system phenotype|hematopoietic system phenotype	Nonallopathic_lesions_NEC	4.70181618436287	Tissue enhanced - lymphoid_tissue 178.8	Cell type enriched - T-cells 1368.7				match	no evidence	no evidence
trans	prot.2153	P16871	Interleukin-7 receptor subunit alpha (IL-7 receptor subunit alpha) (IL-7R subunit alpha) (IL-7R-alpha) (IL-7RA) (CDw127) (CD antigen CD127)	ENSG00000168685	IL7R	Myocardial infarction, strict	IX Diseases of the circulatory system (I9_)	9	130279427	136279427	1.37424e-17	4.71451e-07	8.72119e-13	0.0299191	0.97008	9_133279427_T_C	133279427	T	C	0.855626	0.432023	0.050153	17.1519	-0.0611	0.00927	4.21e-11	10.4	0.733	0.843339	303	replicated variant - protein association	RPL7A	2	Venous thromboembolism|Coronary artery disease|Allergy|Allergic rhinitis|Hematocrit|Neutrophil count|Red blood cell count|Triglyceride levels|LDL cholesterol levels x long total sleep time interaction (2df test)|LDL cholesterol levels x short total sleep time interaction (2df test)|White blood cell count|Soluble E-selectin levels|Medication use (HMG CoA reductase inhibitors)|Total campesterol|Coronary artery disease (MTAG)|Myocardial infarction|Cholesterol to total lipids ratio in IDL|Free cholesterol to total lipids ratio in IDL|Triglycerides to total lipids ratio in IDL|Triglycerides to total lipids ratio in small LDL|Phospholipids to total lipids ratio in small VLDL|Cholesterol to total lipids ratio in very large HDL|Cholesterol to total lipids ratio in very small VLDL|Triglycerides to total lipids ratio in small VLDL|Cholesterol to total lipids ratio in very large VLDL|Triglycerides to total lipids ratio in very large VLDL|Phospholipids to total lipids ratio in very large VLDL|Free cholesterol to total lipids ratio in very small VLDL|Cholesteryl esters to total lipids ratio in very large HDL|Free cholesterol to total lipids ratio in very large VLDL|Cholesterol to total lipids ratio in small VLDL|Cholesteryl esters to total lipids ratio in very large VLDL|Free cholesterol to total lipids ratio in small VLDL|Cereal consumption (bowls per week) (UKB data field 1458)|X-26054 levels|X-23749 levels|E Selectin plasma levels|Triglycerides to total lipids ratio in very small VLDL|Blood urea nitrogen levels|Triglycerides to total lipids ratio in large LDL|Free cholesterol to total lipids ratio in large VLDL|Cholesterol to total lipids ratio in large VLDL|Cholesteryl esters to total lipids ratio in large VLDL|Cholesteryl esters to total lipids ratio in IDL|Metabolite levels (DSGEGDFXAEGGGVR; Fibrinopeptide A, des-ala(1))|Metabolite levels (serylleucine)|Cell surface glycoprotein CD200 receptor 1 levels|Plasma X-26054 levels in chronic kidney disease|Triglycerides to total lipids ratio in medium LDL|Free cholesterol to total lipids ratio in medium VLDL|Cholesterol to total lipids ratio in medium LDL|Cholesteryl esters to total lipids ratio in medium VLDL|Cholesterol to total lipids ratio in medium VLDL|Phospholipids to total lipids ratio in medium VLDL|Cholesteryl ester levels in small HDL|Triglycerides to total lipids ratio in medium VLDL|Cholesteryl esters to total lipids in large VLDL percentage (UKB data field 23591)|Triglycerides to total lipids in very large VLDL percentage (UKB data field 23588)|Cholesteryl esters to total lipids in medium VLDL percentage (UKB data field 23596)|Triglycerides to total lipids in medium VLDL percentage (UKB data field 23598)|Cholesterol to total lipids ratio in small LDL|Free cholesterol to total lipids ratio in small LDL|Diastolic blood pressure|Hay fever and/or eczema|Coronary artery disease (myocardial infarction, percutaneous transluminal coronary angioplasty, coronary artery bypass grafting, angina or chromic ischemic heart disease)|E-selectin levels|Gut bacterial pathway abundance (LACTOSECAT.PWY..lactose.and.galactose.degradation.I)|Total bilirubin levels|Diastolic blood pressure (MTAG)|Non-albumin protein levels|Aspartate aminotransferase to alanine aminotransferase ratio|Fasting glucose|Urea levels|Free cholesterol levels in IDL|Creatinine levels|Direct bilirubin levels|Estimated glomerular filtration rate|Gamma glutamyl transferase levels|Blood glucose levels|Sterol ester (27:1/18:0) levels|Phospholipids to total lipids ratio in very small VLDL|Sphingomyelin levels|Cholesteryl esters to total lipids ratio in very small VLDL|O-sulfo-l-tyrosine levels|Pyruvate levels|Total cholesterol to total lipids ratio in very small VLDL|Total cholesterol to total lipids ratio in very large VLDL|Total cholesterol to total lipids ratio in chylomicrons and extremely large VLDL|Cholesteryl esters to total lipids ratio in chylomicrons and extremely large VLDL|Cholesteryl esters to total lipids ratio in small LDL|Total cholesterol to total lipids ratio in large VLDL|Cholesteryl esters to total lipids ratio in medium LDL|Total cholesterol to total lipids ratio in medium LDL|Triglycerides to total lipids ratio in large VLDL|Free cholesterol to total lipids ratio in medium LDL|Free cholesterol to total lipids ratio in large LDL|Estimated description of fatty acid chain length not actual carbon number|Histidine levels|Ratio of omega-6 fatty acids to total fatty acids|Metabolite levels (leucylalanine)|Metabolite levels (aspartylphenylalanine)|Endometriosis|Cholesterol levels in IDL|Cholesteryl ester levels in IDL|Ratio of apolipoprotein B to apolipoprotein A1 levels|Total lipid levels in IDL|Phospholipid levels in IDL|Cholesterol levels in large LDL|Phospholipid levels in very small VLDL|Cholesteryl ester levels in small VLDL|Cholesteryl ester levels in VLDL|Total lipid levels in very small VLDL|Concentration of very small VLDL particles|Free cholesterol levels in small VLDL|Free cholesterol levels in very small VLDL|Cholesterol levels in small VLDL|Cholesteryl ester levels in very small VLDL|Cholesteryl esters to total lipids ratio in small VLDL|VLDL cholesterol levels|Cholesterol levels in very small VLDL|PT international normalized ratio (INR, maximum, inv-norm transformed)|PT international normalized ratio (INR, mean, inv-norm transformed)|PT international normalized ratio (INR, minimum, inv-norm transformed)|Disorders of lipid metabolism (PheCode 272)|Hypercholesterolemia (PheCode 272.11)|Hyperlipidemia (PheCode 272.1)|hematocrit (minimum, inv-norm transformed)|hematocrit (mean, inv-norm transformed)|Diabetes mellitus (PheCode 250)|Type 2 diabetes (PheCode 250.2)|Gout and other crystal arthrop (PheCode 274)|diastolic blood pressure (DBP, minimum, inv-normal transformed)|diastolic blood pressure (DBP, mean, inv-normal transformed)|diastolic blood pressure (DBP, maximum, inv-normal transformed)|Glucose (fasting status unknown, maximum, inv-norm transformed)|Glucose (fasting status unknown, mean, inv-norm transformed)|hematocrit (maximum, inv-norm transformed)|Hypercoagulable state (PheCode 286.8)|Primary hypercoagulable state (PheCode 286.81)|Encounter for long-term (current) use of anticoagulants (PheCode 286.2)|Other and unspecified coagulation defects (PheCode 286.7)|monocyte (absolute count, mean, inv-norm transformed)|monocyte (absolute count, minimum, inv-norm transformed)|Triglycerides to total lipids ratio in chylomicrons and extremely large VLDL|Linoleic acid levels|Free cholesterol to total lipids ratio in chylomicrons and extremely large VLDL|Polyunsaturated fatty acid levels|Cholesterol to total lipids ratio in chylomicrons and extremely large VLDL|Cholesteryl ester levels in large LDL|Total lipid levels in large LDL|Ratio of linoleic acid to total fatty acids|Free cholesterol levels in large LDL|Total lipid levels in LDL|Phospholipid levels in large LDL|Cholesteryl ester levels in LDL|Phospholipid levels in LDL|Free cholesterol levels in LDL|Edema (PheCode 782.3)|Diverticulosis and diverticulitis (PheCode 562)|Varicose veins (PheCode 454)|Varicose veins of lower extremity (PheCode 454.1)|Chronic venous insufficiency [CVI] (PheCode 456)|Deep vein thrombosis [DVT] (PheCode 452.2)|Other venous embolism and thrombosis (PheCode 452)|Phlebitis and thrombophlebitis (PheCode 451)|Phlebitis and thrombophlebitis of lower extremities (PheCode 451.2)|Coronary atherosclerosis (PheCode 411.4)|Ischemic heart disease (PheCode 411)|potassium (mean, inv-norm transformed)|potassium (maximum, inv-norm transformed)|Blood urea nitrogen (BUN, maximum, inv-norm transformed)|Takes medication for heart attack?|Blood urea nitrogen (BUN, mean, inv-norm transformed)|High cholesterol|Blood urea nitrogen (BUN, minimum, inv-norm transformed)|Heart attack|Blood clot / pulmonary embolism / deep vein thrombosis (DVT)|Takes medication for high cholesterol?|Takes medication for Diabetes/sugar?|Diabetes / \"Sugar\"|Aspartate aminotransferase (AST, mean, inv-norm transformed)|Aspartate aminotransferase (AST, minimum, inv-norm transformed)|Medication use for hyperlipidemia (number of purchases)|Takes medication for blood clot/ pulmonary embolism/ deep vein thrombosis (DVT)?|neutrophil (absolute count, maximum, inv-norm transformed)|neutrophil (absolute count, mean, inv-norm transformed)|neutrophil (absolute count, minimum, inv-norm transformed)|Cholesteryl ester levels in medium LDL|Cholesteryl ester levels in medium VLDL|Cholesterol levels in medium LDL|Phospholipid levels in medium LDL|Cholesterol levels in medium VLDL|Free cholesterol levels in medium LDL|Total lipid levels in medium LDL|Free cholesterol levels in medium VLDL|Phospholipid levels in medium VLDL|Omega-6 fatty acid levels|Concentration of very small VLDL particles (UKB data field 23516)|Cholesteryl esters in small VLDL (UKB data field 23513)|Total lipids in very small VLDL (UKB data field 23517)|Phospholipids in very small VLDL (UKB data field 23518)|Cholesteryl esters in very small VLDL (UKB data field 23520)|Total lipids in IDL (UKB data field 23524)|Phospholipids in IDL (UKB data field 23525)|Cholesteryl esters in IDL (UKB data field 23527)|Phospholipids in large LDL (UKB data field 23532)|Cholesteryl esters in large LDL (UKB data field 23534)|Total lipids in large LDL (UKB data field 23531)|Total lipids in medium LDL (UKB data field 23538)|Cholesteryl esters in medium LDL (UKB data field 23541)|Phospholipids in medium LDL (UKB data field 23539)|Phospholipids in small LDL (UKB data field 23546)|Total lipids in small LDL (UKB data field 23545)|Cholesteryl esters in small LDL (UKB data field 23548)|Gallstone disease|Phospholipids in LDL (UKB data field 23413)|Cholesteryl esters in LDL (UKB data field 23417)|Cholesteryl esters in VLDL (UKB data field 23416)|Total lipids in LDL (UKB data field 23425)|Sphingomyelins levels (UKB data field 23438)|Omega-6 fatty acids levels (UKB data field 23445)|Polyunsaturated fatty acids levels (UKB data field 23446)|Linoleic acid levels (UKB data field 23449)|Concentration of medium VLDL particles (UKB data field 23502)|Phospholipids in medium VLDL (UKB data field 23504)|Cholesteryl esters in medium VLDL (UKB data field 23506)|Triglycerides to total lipids in large VLDL percentage (UKB data field 23593)|Phospholipids to total lipids in medium VLDL percentage (UKB data field 23594)|Cholesteryl esters to total lipids in small VLDL percentage (UKB data field 23601)|Cholesteryl esters to total lipids in very small VLDL percentage (UKB data field 23606)|Triglycerides to total lipids in very small VLDL percentage (UKB data field 23608)|Triglycerides to total lipids in IDL percentage (UKB data field 23613)|Triglycerides to total lipids in small LDL percentage (UKB data field 23628)|Triglycerides to total lipids in chylomicrons and extremely large VLDL percentage (UKB data field 23583)|Cholesteryl esters to total lipids in chylomicrons and extremely large VLDL percentage (UKB data field 23581)|Phospholipids to total lipids in very large VLDL percentage (UKB data field 23584)|Cholesteryl esters to total lipids in very large VLDL percentage (UKB data field 23586)|Phospholipids to total lipids in small VLDL percentage (UKB data field 23599)|Triglycerides to total lipids in small VLDL percentage (UKB data field 23603)|Triglycerides to total lipids in large LDL percentage (UKB data field 23618)|Triglycerides to total lipids in medium LDL percentage (UKB data field 23623)|VLDL cholesterol levels (UKB data field 23403)|prothrombin time (PT, maximum, inv-norm transformed)|prothrombin time (PT, mean, inv-norm transformed)|heart rate (HR, mean, inv-normal transformed)|white blood cell count (WBC, maximum, inv-norm transformed)|white blood cell count (WBC, mean, inv-norm transformed)|white blood cell count (WBC, minimum, inv-norm transformed)|Sodium (mean, inv-norm transformed)|Pulmonary heart disease (PheCode 415)|Acute pulmonary heart disease (PheCode 415.1)|Pulmonary embolism and infarction, acute (PheCode 415.11)|Other chronic ischemic heart disease, unspecified (PheCode 411.8)|Diverticulitis (PheCode 562.2)|Diverticulosis (PheCode 562.1)|magnesium (Mg, mean, inv-norm transformed)|Phospholipids to total lipids ratio in small HDL|Cholesterol levels in small LDL|Cholesteryl ester levels in small LDL|Free cholesterol levels in small LDL|Total lipid levels in small LDL|Phospholipid levels in small LDL|Total omega-6 fatty acid levels|Peptic ulcer, site unspecified (PheCode 531.4)|Peptic ulcer (excl. esophageal) (PheCode 531)|Peripheral vascular disease|Peripheral vascular disease, unspecified (PheCode 443.9)|Heart failure|OX-2 membrane glycoprotein levels|Ideal cardiovascular health score (clinical and behavioral)|Cholelithiasis|Chronic heart failure|Heart failure (multivariate analysis)|Serum metabolite levels|Iron status biomarkers (ferritin levels)|Fasting blood glucose|Stem cell factor levels|Hepatocyte growth factor receptor levels|Vascular endothelial growth factor receptor 2 levels|Vascular endothelial growth factor receptor 3 levels|ADpSGEGDFXAEGGGVR levels|Mitochondrial DNA copy number (adjusted)|Coronary heart disease|Soluble levels of adhesion molecules|Urinary metabolites (H-NMR features)|Red blood cell traits|COVID-19 infection or age-related macular degeneration (MTAG)|Relative protein intake|Tumor necrosis factor ligand superfamily member 12 levels|ADpSGEGDFXAEGGGVR-to-X-14304--leucylalanine ratio|Medication use (salicylic acid and derivatives)|Cholesterol esters in medium VLDL|Total lipids in small VLDL|Phospholipids in small VLDL|Fasting plasma glucose|ADSGEGDFXAEGGGVR-to-ADpSGEGDFXAEGGGVR ratio|Sphingomyeline C16:0 levels|Hematological and biochemical traits|Angiotensin-converting enzyme activity|Cholesteryl ester levels in very large VLDL|COVID-19 or coronary artery disease (pleiotropy)|COVID-19 or hypertension (pleiotropy)|DSGEGDFXAEGGGVR-to-ADpSGEGDFXAEGGGVR ratio|Height|Ischemic stroke|Tonsillectomy|Sum neutrophil eosinophil counts|Granulocyte count|Serum carcinoembryonic antigen levels|Allergic disease (asthma, hay fever and/or eczema) (multivariate analysis)|Allergic disease (asthma, hay fever and/or eczema) (age of onset)|Sum basophil neutrophil counts|Myeloid white cell count|GIP levels in response to oral glucose tolerance test (120 minutes)|Type 2 diabetes|Gastrointestinal infection|Heel bone mineral density|Blood protein levels in cardiovascular risk|Monocyte count|Average diameter for HDL particles|Total cholines levels|Liver enzyme levels (gamma-glutamyl transferase)|Cholesteryl ester (18:0) levels|Phospholipid levels in very large HDL|Total lipid levels in very large HDL|Total phospholipid levels in lipoprotein particles|Free cholesterol levels in VLDL|Total lipid levels in small VLDL|Total lipid levels in lipoprotein particles|Concentration of small VLDL particles|Phospholipid levels in small VLDL|Phospholipids to total lipids ratio in very large HDL|Concentration of VLDL particles|Early-onset ischemic stroke|Varicose veins|Phospholipids to total lipids ratio in chylomicrons and extremely large VLDL|Phospholipids to total lipids ratio in medium LDL|Triglycerides in medium LDL|Cholesterol esters in small HDL|Cholesteryl esters to total lipids ratio in small HDL|Total cholesterol to total lipids ratio in small HDL|Total lipids in small LDL|Cholesterol esters in small LDL|Total cholesterol to total lipids ratio in small LDL|Phospholipids in very small VLDL|Total cholesterol levels in small HDL|Cholesterol esters in very small VLDL|Total cholesterol to total lipids ratio in medium VLDL|Polyunsaturated fatty acids|Phosphatidylcholine and other choline levels|Sphingomyelins levels|Total cholesterol in small VLDL|Total lipids in very small VLDL|Total lipids in small HDL|Phospholipids to total lipids ratio in small LDL|Phospholipids in small LDL|Cholesterol esters in small VLDL|Total cholesterol to total lipids ratio in small VLDL|Total cholesterol levels in VLDL|Total phosphoglycerides levels|Mean diameter of VLDL particles|Phospholipids to total lipids ratio in large LDL|Phospholipids in large LDL|Triglycerides in large LDL|Phospholipids in medium LDL|Total lipids in IDL|Cholesteryl esters to total lipids ratio in large HDL|Cholesteryl esters to total lipids ratio in large LDL|Total lipids in large LDL|Phospholipids to total lipids ratio in large VLDL|Free cholesterol to total lipids ratio in medium HDL|Cholesteryl ester levels in large VLDL|Phospholipids in IDL|Triglyceride levels in LDL|Total cholesterol to total lipids ratio in large LDL|Omega-6 fatty acids levels|Cholesterol esters in IDL|Total cholesterol to total lipids ratio in IDL|Total cholesterol levels in LDL|Linoleic acid (18:2) levels|Random glucose levels|Immature granulocyte count|Cardioembolic stroke (MTAG)|Retinal arteriolar tortuosity|Sphingomyeline C18:0 levels|Total lipid levels in medium VLDL|Concentration of medium VLDL particles|Phosphatidylcholine levels|Cholesterol levels in small HDL|Free cholesterol levels in small HDL|Phosphoglycerides levels|Total lipid levels in small HDL|Total lipids in small VLDL (UKB data field 23510)|Phospholipids in small VLDL (UKB data field 23511)|Total phospholipids in lipoprotein particles (UKB data field 23411)|Total lipids in lipoprotein particles (UKB data field 23423)|Concentration of VLDL particles (UKB data field 23428)|Total cholines levels (UKB data field 23436)|Cholesteryl esters in small HDL (UKB data field 23576)|Phospholipids in small HDL (UKB data field 23574)|Cholesteryl esters to total lipids in small LDL percentage (UKB data field 23626)|Total lipids in small HDL (UKB data field 23573)|Phospholipids to total lipids in small LDL percentage (UKB data field 23624)|Phospholipids to total lipids in very large HDL percentage (UKB data field 23629)|Phospholipid levels in small HDL|Cardioembolic stroke	EFO:0004286|EFO:0001645|MONDO:0005271|EFO:0005854|EFO:0004348|EFO:0004833|EFO:0007978|EFO:0004530|EFO:0004305|EFO:0005271|EFO:0004611|EFO:0007988|EFO:0004308|EFO:0004575|EFO:0009932|EFO:0020962|EFO:0000612|EFO:0020943|EFO:0008595|EFO:0020945|EFO:0008595|EFO:0020947|EFO:0008595|EFO:0020947|EFO:0004611|EFO:0008317|EFO:0020946|EFO:0020943|EFO:0004612|EFO:0008317|EFO:0020943|EFO:0020947|EFO:0008317|EFO:0008317|EFO:0020945|EFO:0020944|EFO:0004612|EFO:0008317|EFO:0020944|EFO:0008111|EFO:0800939|EFO:0022125|EFO:0004741|EFO:0020944|EFO:0008595|EFO:0800673|OBA:2050367|EFO:0020253|EFO:0020943|EFO:0004611|EFO:0010351|EFO:0004612|EFO:0022250|EFO:0022340|EFO:0022253|EFO:0022335|EFO:0004611|EFO:0020945|EFO:0006336|HP:0000964|EFO:0005854|EFO:0007874|EFO:0004570|EFO:0004568|EFO:0010934|EFO:0004468|EFO:0009795|EFO:0008591|EFO:0008595|EFO:0004518|EFO:0005208|EFO:0004532|OBA:2045196|EFO:0010118|EFO:0021231|EFO:0010117|EFO:0008596|EFO:0008317|EFO:0020943|EFO:0008596|EFO:0008317|EFO:0020944|EFO:0020943|EFO:0020944|EFO:0004611|EFO:0020944|EFO:0020875|EFO:0009769|EFO:0005110|EFO:0021364|EFO:0021127|EFO:0001065|EFO:0004574|EFO:0008595|EFO:0010351|EFO:0008595|EFO:0004614|EFO:0004615|EFO:0004529|EFO:0008595|EFO:0004639|EFO:0008595|EFO:0004574|EFO:0004611|EFO:0008317|EFO:0004639|EFO:0010351|EFO:0008317|EFO:0008317|EFO:0004529|EFO:0008317|EFO:0008591|EFO:0008317|EFO:0004574|EFO:0008317|EFO:0008390|EFO:0000589|HP:0003124|MONDO:0021187|EFO:0000400|MONDO:0005148|EFO:0004274|EFO:0006945|EFO:0009315|EFO:0009786|EFO:0009314|EFO:0005091|EFO:0008596|EFO:0020947|EFO:0008317|EFO:0006807|EFO:0008596|EFO:0008317|EFO:0020945|EFO:0010733|EFO:0010351|EFO:0004611|EFO:0004611|EFO:0004529|EFO:0005110|EFO:0006807|EFO:0008591|EFO:0004611|EFO:0004611|EFO:0004639|EFO:0009373|EFO:0009959|HP:0002619|EFO:0007940|EFO:0003907|HP:0001907|EFO:1001395|HP:0004418|MONDO:0021661|EFO:0009283|EFO:0007010|EFO:0000612|EFO:0007010|HP:0003124|EFO:0000400|EFO:0009924|EFO:0803367|EFO:0007010|EFO:0003907|EFO:0005680|EFO:0010351|EFO:0022156|EFO:0022300|EFO:0022161|EFO:0022164|EFO:0022174|EFO:0022163|EFO:0022180|EFO:0022183|EFO:0022297|EFO:0022168|EFO:0004210|EFO:0022294|EFO:0022308|EFO:0022154|EFO:0022332|EFO:0020946|EFO:0022256|EFO:0022259|EFO:0022341|EFO:0022329|EFO:0022337|EFO:0022328|EFO:0022246|EFO:0022258|EFO:0022338|EFO:0022331|EFO:0022334|EFO:0004326|EFO:0009282|EFO:0003777|EFO:0003827|EFO:1001408|MONDO:0004235|EFO:0004845|EFO:0020946|EFO:0004612|MONDO:0004247|EFO:0003875|EFO:0003144|EFO:0008253|EFO:0007654|EFO:0004799|EFO:0005653|EFO:0004461|EFO:0004459|EFO:0004465|EFO:0008291|EFO:0008153|EFO:0008314|EFO:0008315|EFO:0021134|EFO:0006312|EFO:0004522|EFO:0004519|EFO:0005116|EFO:0001365|MONDO:0100096|EFO:0010810|EFO:0010801|EFO:0021401|EFO:0004522|EFO:0004520|EFO:0007013|EFO:0022182|EFO:0022148|EFO:0022301|EFO:0021394|EFO:0004463|MONDO:0100096|EFO:0001645|EFO:0000537|MONDO:0100096|EFO:0021395|EFO:0004339|HP:0002140|EFO:0007924|EFO:0004833|EFO:0004842|EFO:0007987|EFO:0005760|MONDO:0005271|EFO:0004847|EFO:0004833|EFO:0005090|EFO:0008464|EFO:0004307|MONDO:0043424|EFO:0009270|EFO:0008592|EFO:0010116|EFO:0010343|EFO:0004639|EFO:0004612|EFO:0004529|EFO:0004612|EFO:0004732|EFO:0004639|EFO:0004529|EFO:0004732|EFO:0008596|EFO:0008317|EFO:0020946|EFO:0004611|EFO:0020946|EFO:0022322|EFO:0008589|EFO:0004612|EFO:0008589|EFO:0004611|EFO:0004574|EFO:0004612|EFO:0008317|EFO:0008589|EFO:0022171|EFO:0022311|EFO:0022291|EFO:0008594|EFO:0022319|EFO:0020945|EFO:0004612|EFO:0004530|EFO:0004611|EFO:0008589|EFO:0008595|EFO:0803542|EFO:1001976|EFO:0010554|EFO:0004639|EFO:0008591|EFO:0004612|EFO:0022146|EFO:0022315|EFO:0022309|EFO:0022296|EFO:0022255						OMIM_608971	Immunodeficiency 104, severe combined, 608971 (3)	Il7r	MGI:96562	endocrine/exocrine gland phenotype|cellular phenotype|immune system phenotype|hematopoietic system phenotype	Nonallopathic_lesions_NEC	4.70181618436287	Tissue enhanced - lymphoid_tissue 178.8	Cell type enriched - T-cells 1368.7				match	no evidence	no evidence
trans	prot.2153	P16871	Interleukin-7 receptor subunit alpha (IL-7 receptor subunit alpha) (IL-7R subunit alpha) (IL-7R-alpha) (IL-7RA) (CDw127) (CD antigen CD127)	ENSG00000168685	IL7R	Pulmonary embolism	IX Diseases of the circulatory system (I9_)	9	130279427	136279427	1.81336e-99	6.22094e-89	3.39714e-12	0.116543	0.883457	9_133279427_T_C	133279427	T	C	0.855626	0.432023	0.050153	17.1519	-0.274	0.0134	1.27e-93	92.9	3.93e-06	0.967778	303	replicated variant - protein association	RPL7A	2	Venous thromboembolism|Coronary artery disease|Allergy|Allergic rhinitis|Hematocrit|Neutrophil count|Red blood cell count|Triglyceride levels|LDL cholesterol levels x long total sleep time interaction (2df test)|LDL cholesterol levels x short total sleep time interaction (2df test)|White blood cell count|Soluble E-selectin levels|Medication use (HMG CoA reductase inhibitors)|Total campesterol|Coronary artery disease (MTAG)|Myocardial infarction|Cholesterol to total lipids ratio in IDL|Free cholesterol to total lipids ratio in IDL|Triglycerides to total lipids ratio in IDL|Triglycerides to total lipids ratio in small LDL|Phospholipids to total lipids ratio in small VLDL|Cholesterol to total lipids ratio in very large HDL|Cholesterol to total lipids ratio in very small VLDL|Triglycerides to total lipids ratio in small VLDL|Cholesterol to total lipids ratio in very large VLDL|Triglycerides to total lipids ratio in very large VLDL|Phospholipids to total lipids ratio in very large VLDL|Free cholesterol to total lipids ratio in very small VLDL|Cholesteryl esters to total lipids ratio in very large HDL|Free cholesterol to total lipids ratio in very large VLDL|Cholesterol to total lipids ratio in small VLDL|Cholesteryl esters to total lipids ratio in very large VLDL|Free cholesterol to total lipids ratio in small VLDL|Cereal consumption (bowls per week) (UKB data field 1458)|X-26054 levels|X-23749 levels|E Selectin plasma levels|Triglycerides to total lipids ratio in very small VLDL|Blood urea nitrogen levels|Triglycerides to total lipids ratio in large LDL|Free cholesterol to total lipids ratio in large VLDL|Cholesterol to total lipids ratio in large VLDL|Cholesteryl esters to total lipids ratio in large VLDL|Cholesteryl esters to total lipids ratio in IDL|Metabolite levels (DSGEGDFXAEGGGVR; Fibrinopeptide A, des-ala(1))|Metabolite levels (serylleucine)|Cell surface glycoprotein CD200 receptor 1 levels|Plasma X-26054 levels in chronic kidney disease|Triglycerides to total lipids ratio in medium LDL|Free cholesterol to total lipids ratio in medium VLDL|Cholesterol to total lipids ratio in medium LDL|Cholesteryl esters to total lipids ratio in medium VLDL|Cholesterol to total lipids ratio in medium VLDL|Phospholipids to total lipids ratio in medium VLDL|Cholesteryl ester levels in small HDL|Triglycerides to total lipids ratio in medium VLDL|Cholesteryl esters to total lipids in large VLDL percentage (UKB data field 23591)|Triglycerides to total lipids in very large VLDL percentage (UKB data field 23588)|Cholesteryl esters to total lipids in medium VLDL percentage (UKB data field 23596)|Triglycerides to total lipids in medium VLDL percentage (UKB data field 23598)|Cholesterol to total lipids ratio in small LDL|Free cholesterol to total lipids ratio in small LDL|Diastolic blood pressure|Hay fever and/or eczema|Coronary artery disease (myocardial infarction, percutaneous transluminal coronary angioplasty, coronary artery bypass grafting, angina or chromic ischemic heart disease)|E-selectin levels|Gut bacterial pathway abundance (LACTOSECAT.PWY..lactose.and.galactose.degradation.I)|Total bilirubin levels|Diastolic blood pressure (MTAG)|Non-albumin protein levels|Aspartate aminotransferase to alanine aminotransferase ratio|Fasting glucose|Urea levels|Free cholesterol levels in IDL|Creatinine levels|Direct bilirubin levels|Estimated glomerular filtration rate|Gamma glutamyl transferase levels|Blood glucose levels|Sterol ester (27:1/18:0) levels|Phospholipids to total lipids ratio in very small VLDL|Sphingomyelin levels|Cholesteryl esters to total lipids ratio in very small VLDL|O-sulfo-l-tyrosine levels|Pyruvate levels|Total cholesterol to total lipids ratio in very small VLDL|Total cholesterol to total lipids ratio in very large VLDL|Total cholesterol to total lipids ratio in chylomicrons and extremely large VLDL|Cholesteryl esters to total lipids ratio in chylomicrons and extremely large VLDL|Cholesteryl esters to total lipids ratio in small LDL|Total cholesterol to total lipids ratio in large VLDL|Cholesteryl esters to total lipids ratio in medium LDL|Total cholesterol to total lipids ratio in medium LDL|Triglycerides to total lipids ratio in large VLDL|Free cholesterol to total lipids ratio in medium LDL|Free cholesterol to total lipids ratio in large LDL|Estimated description of fatty acid chain length not actual carbon number|Histidine levels|Ratio of omega-6 fatty acids to total fatty acids|Metabolite levels (leucylalanine)|Metabolite levels (aspartylphenylalanine)|Endometriosis|Cholesterol levels in IDL|Cholesteryl ester levels in IDL|Ratio of apolipoprotein B to apolipoprotein A1 levels|Total lipid levels in IDL|Phospholipid levels in IDL|Cholesterol levels in large LDL|Phospholipid levels in very small VLDL|Cholesteryl ester levels in small VLDL|Cholesteryl ester levels in VLDL|Total lipid levels in very small VLDL|Concentration of very small VLDL particles|Free cholesterol levels in small VLDL|Free cholesterol levels in very small VLDL|Cholesterol levels in small VLDL|Cholesteryl ester levels in very small VLDL|Cholesteryl esters to total lipids ratio in small VLDL|VLDL cholesterol levels|Cholesterol levels in very small VLDL|PT international normalized ratio (INR, maximum, inv-norm transformed)|PT international normalized ratio (INR, mean, inv-norm transformed)|PT international normalized ratio (INR, minimum, inv-norm transformed)|Disorders of lipid metabolism (PheCode 272)|Hypercholesterolemia (PheCode 272.11)|Hyperlipidemia (PheCode 272.1)|hematocrit (minimum, inv-norm transformed)|hematocrit (mean, inv-norm transformed)|Diabetes mellitus (PheCode 250)|Type 2 diabetes (PheCode 250.2)|Gout and other crystal arthrop (PheCode 274)|diastolic blood pressure (DBP, minimum, inv-normal transformed)|diastolic blood pressure (DBP, mean, inv-normal transformed)|diastolic blood pressure (DBP, maximum, inv-normal transformed)|Glucose (fasting status unknown, maximum, inv-norm transformed)|Glucose (fasting status unknown, mean, inv-norm transformed)|hematocrit (maximum, inv-norm transformed)|Hypercoagulable state (PheCode 286.8)|Primary hypercoagulable state (PheCode 286.81)|Encounter for long-term (current) use of anticoagulants (PheCode 286.2)|Other and unspecified coagulation defects (PheCode 286.7)|monocyte (absolute count, mean, inv-norm transformed)|monocyte (absolute count, minimum, inv-norm transformed)|Triglycerides to total lipids ratio in chylomicrons and extremely large VLDL|Linoleic acid levels|Free cholesterol to total lipids ratio in chylomicrons and extremely large VLDL|Polyunsaturated fatty acid levels|Cholesterol to total lipids ratio in chylomicrons and extremely large VLDL|Cholesteryl ester levels in large LDL|Total lipid levels in large LDL|Ratio of linoleic acid to total fatty acids|Free cholesterol levels in large LDL|Total lipid levels in LDL|Phospholipid levels in large LDL|Cholesteryl ester levels in LDL|Phospholipid levels in LDL|Free cholesterol levels in LDL|Edema (PheCode 782.3)|Diverticulosis and diverticulitis (PheCode 562)|Varicose veins (PheCode 454)|Varicose veins of lower extremity (PheCode 454.1)|Chronic venous insufficiency [CVI] (PheCode 456)|Deep vein thrombosis [DVT] (PheCode 452.2)|Other venous embolism and thrombosis (PheCode 452)|Phlebitis and thrombophlebitis (PheCode 451)|Phlebitis and thrombophlebitis of lower extremities (PheCode 451.2)|Coronary atherosclerosis (PheCode 411.4)|Ischemic heart disease (PheCode 411)|potassium (mean, inv-norm transformed)|potassium (maximum, inv-norm transformed)|Blood urea nitrogen (BUN, maximum, inv-norm transformed)|Takes medication for heart attack?|Blood urea nitrogen (BUN, mean, inv-norm transformed)|High cholesterol|Blood urea nitrogen (BUN, minimum, inv-norm transformed)|Heart attack|Blood clot / pulmonary embolism / deep vein thrombosis (DVT)|Takes medication for high cholesterol?|Takes medication for Diabetes/sugar?|Diabetes / \"Sugar\"|Aspartate aminotransferase (AST, mean, inv-norm transformed)|Aspartate aminotransferase (AST, minimum, inv-norm transformed)|Medication use for hyperlipidemia (number of purchases)|Takes medication for blood clot/ pulmonary embolism/ deep vein thrombosis (DVT)?|neutrophil (absolute count, maximum, inv-norm transformed)|neutrophil (absolute count, mean, inv-norm transformed)|neutrophil (absolute count, minimum, inv-norm transformed)|Cholesteryl ester levels in medium LDL|Cholesteryl ester levels in medium VLDL|Cholesterol levels in medium LDL|Phospholipid levels in medium LDL|Cholesterol levels in medium VLDL|Free cholesterol levels in medium LDL|Total lipid levels in medium LDL|Free cholesterol levels in medium VLDL|Phospholipid levels in medium VLDL|Omega-6 fatty acid levels|Concentration of very small VLDL particles (UKB data field 23516)|Cholesteryl esters in small VLDL (UKB data field 23513)|Total lipids in very small VLDL (UKB data field 23517)|Phospholipids in very small VLDL (UKB data field 23518)|Cholesteryl esters in very small VLDL (UKB data field 23520)|Total lipids in IDL (UKB data field 23524)|Phospholipids in IDL (UKB data field 23525)|Cholesteryl esters in IDL (UKB data field 23527)|Phospholipids in large LDL (UKB data field 23532)|Cholesteryl esters in large LDL (UKB data field 23534)|Total lipids in large LDL (UKB data field 23531)|Total lipids in medium LDL (UKB data field 23538)|Cholesteryl esters in medium LDL (UKB data field 23541)|Phospholipids in medium LDL (UKB data field 23539)|Phospholipids in small LDL (UKB data field 23546)|Total lipids in small LDL (UKB data field 23545)|Cholesteryl esters in small LDL (UKB data field 23548)|Gallstone disease|Phospholipids in LDL (UKB data field 23413)|Cholesteryl esters in LDL (UKB data field 23417)|Cholesteryl esters in VLDL (UKB data field 23416)|Total lipids in LDL (UKB data field 23425)|Sphingomyelins levels (UKB data field 23438)|Omega-6 fatty acids levels (UKB data field 23445)|Polyunsaturated fatty acids levels (UKB data field 23446)|Linoleic acid levels (UKB data field 23449)|Concentration of medium VLDL particles (UKB data field 23502)|Phospholipids in medium VLDL (UKB data field 23504)|Cholesteryl esters in medium VLDL (UKB data field 23506)|Triglycerides to total lipids in large VLDL percentage (UKB data field 23593)|Phospholipids to total lipids in medium VLDL percentage (UKB data field 23594)|Cholesteryl esters to total lipids in small VLDL percentage (UKB data field 23601)|Cholesteryl esters to total lipids in very small VLDL percentage (UKB data field 23606)|Triglycerides to total lipids in very small VLDL percentage (UKB data field 23608)|Triglycerides to total lipids in IDL percentage (UKB data field 23613)|Triglycerides to total lipids in small LDL percentage (UKB data field 23628)|Triglycerides to total lipids in chylomicrons and extremely large VLDL percentage (UKB data field 23583)|Cholesteryl esters to total lipids in chylomicrons and extremely large VLDL percentage (UKB data field 23581)|Phospholipids to total lipids in very large VLDL percentage (UKB data field 23584)|Cholesteryl esters to total lipids in very large VLDL percentage (UKB data field 23586)|Phospholipids to total lipids in small VLDL percentage (UKB data field 23599)|Triglycerides to total lipids in small VLDL percentage (UKB data field 23603)|Triglycerides to total lipids in large LDL percentage (UKB data field 23618)|Triglycerides to total lipids in medium LDL percentage (UKB data field 23623)|VLDL cholesterol levels (UKB data field 23403)|prothrombin time (PT, maximum, inv-norm transformed)|prothrombin time (PT, mean, inv-norm transformed)|heart rate (HR, mean, inv-normal transformed)|white blood cell count (WBC, maximum, inv-norm transformed)|white blood cell count (WBC, mean, inv-norm transformed)|white blood cell count (WBC, minimum, inv-norm transformed)|Sodium (mean, inv-norm transformed)|Pulmonary heart disease (PheCode 415)|Acute pulmonary heart disease (PheCode 415.1)|Pulmonary embolism and infarction, acute (PheCode 415.11)|Other chronic ischemic heart disease, unspecified (PheCode 411.8)|Diverticulitis (PheCode 562.2)|Diverticulosis (PheCode 562.1)|magnesium (Mg, mean, inv-norm transformed)|Phospholipids to total lipids ratio in small HDL|Cholesterol levels in small LDL|Cholesteryl ester levels in small LDL|Free cholesterol levels in small LDL|Total lipid levels in small LDL|Phospholipid levels in small LDL|Total omega-6 fatty acid levels|Peptic ulcer, site unspecified (PheCode 531.4)|Peptic ulcer (excl. esophageal) (PheCode 531)|Peripheral vascular disease|Peripheral vascular disease, unspecified (PheCode 443.9)|Heart failure|OX-2 membrane glycoprotein levels|Ideal cardiovascular health score (clinical and behavioral)|Cholelithiasis|Chronic heart failure|Heart failure (multivariate analysis)|Serum metabolite levels|Iron status biomarkers (ferritin levels)|Fasting blood glucose|Stem cell factor levels|Hepatocyte growth factor receptor levels|Vascular endothelial growth factor receptor 2 levels|Vascular endothelial growth factor receptor 3 levels|ADpSGEGDFXAEGGGVR levels|Mitochondrial DNA copy number (adjusted)|Coronary heart disease|Soluble levels of adhesion molecules|Urinary metabolites (H-NMR features)|Red blood cell traits|COVID-19 infection or age-related macular degeneration (MTAG)|Relative protein intake|Tumor necrosis factor ligand superfamily member 12 levels|ADpSGEGDFXAEGGGVR-to-X-14304--leucylalanine ratio|Medication use (salicylic acid and derivatives)|Cholesterol esters in medium VLDL|Total lipids in small VLDL|Phospholipids in small VLDL|Fasting plasma glucose|ADSGEGDFXAEGGGVR-to-ADpSGEGDFXAEGGGVR ratio|Sphingomyeline C16:0 levels|Hematological and biochemical traits|Angiotensin-converting enzyme activity|Cholesteryl ester levels in very large VLDL|COVID-19 or coronary artery disease (pleiotropy)|COVID-19 or hypertension (pleiotropy)|DSGEGDFXAEGGGVR-to-ADpSGEGDFXAEGGGVR ratio|Height|Ischemic stroke|Tonsillectomy|Sum neutrophil eosinophil counts|Granulocyte count|Serum carcinoembryonic antigen levels|Allergic disease (asthma, hay fever and/or eczema) (multivariate analysis)|Allergic disease (asthma, hay fever and/or eczema) (age of onset)|Sum basophil neutrophil counts|Myeloid white cell count|GIP levels in response to oral glucose tolerance test (120 minutes)|Type 2 diabetes|Gastrointestinal infection|Heel bone mineral density|Blood protein levels in cardiovascular risk|Monocyte count|Average diameter for HDL particles|Total cholines levels|Liver enzyme levels (gamma-glutamyl transferase)|Cholesteryl ester (18:0) levels|Phospholipid levels in very large HDL|Total lipid levels in very large HDL|Total phospholipid levels in lipoprotein particles|Free cholesterol levels in VLDL|Total lipid levels in small VLDL|Total lipid levels in lipoprotein particles|Concentration of small VLDL particles|Phospholipid levels in small VLDL|Phospholipids to total lipids ratio in very large HDL|Concentration of VLDL particles|Early-onset ischemic stroke|Varicose veins|Phospholipids to total lipids ratio in chylomicrons and extremely large VLDL|Phospholipids to total lipids ratio in medium LDL|Triglycerides in medium LDL|Cholesterol esters in small HDL|Cholesteryl esters to total lipids ratio in small HDL|Total cholesterol to total lipids ratio in small HDL|Total lipids in small LDL|Cholesterol esters in small LDL|Total cholesterol to total lipids ratio in small LDL|Phospholipids in very small VLDL|Total cholesterol levels in small HDL|Cholesterol esters in very small VLDL|Total cholesterol to total lipids ratio in medium VLDL|Polyunsaturated fatty acids|Phosphatidylcholine and other choline levels|Sphingomyelins levels|Total cholesterol in small VLDL|Total lipids in very small VLDL|Total lipids in small HDL|Phospholipids to total lipids ratio in small LDL|Phospholipids in small LDL|Cholesterol esters in small VLDL|Total cholesterol to total lipids ratio in small VLDL|Total cholesterol levels in VLDL|Total phosphoglycerides levels|Mean diameter of VLDL particles|Phospholipids to total lipids ratio in large LDL|Phospholipids in large LDL|Triglycerides in large LDL|Phospholipids in medium LDL|Total lipids in IDL|Cholesteryl esters to total lipids ratio in large HDL|Cholesteryl esters to total lipids ratio in large LDL|Total lipids in large LDL|Phospholipids to total lipids ratio in large VLDL|Free cholesterol to total lipids ratio in medium HDL|Cholesteryl ester levels in large VLDL|Phospholipids in IDL|Triglyceride levels in LDL|Total cholesterol to total lipids ratio in large LDL|Omega-6 fatty acids levels|Cholesterol esters in IDL|Total cholesterol to total lipids ratio in IDL|Total cholesterol levels in LDL|Linoleic acid (18:2) levels|Random glucose levels|Immature granulocyte count|Cardioembolic stroke (MTAG)|Retinal arteriolar tortuosity|Sphingomyeline C18:0 levels|Total lipid levels in medium VLDL|Concentration of medium VLDL particles|Phosphatidylcholine levels|Cholesterol levels in small HDL|Free cholesterol levels in small HDL|Phosphoglycerides levels|Total lipid levels in small HDL|Total lipids in small VLDL (UKB data field 23510)|Phospholipids in small VLDL (UKB data field 23511)|Total phospholipids in lipoprotein particles (UKB data field 23411)|Total lipids in lipoprotein particles (UKB data field 23423)|Concentration of VLDL particles (UKB data field 23428)|Total cholines levels (UKB data field 23436)|Cholesteryl esters in small HDL (UKB data field 23576)|Phospholipids in small HDL (UKB data field 23574)|Cholesteryl esters to total lipids in small LDL percentage (UKB data field 23626)|Total lipids in small HDL (UKB data field 23573)|Phospholipids to total lipids in small LDL percentage (UKB data field 23624)|Phospholipids to total lipids in very large HDL percentage (UKB data field 23629)|Phospholipid levels in small HDL|Cardioembolic stroke	EFO:0004286|EFO:0001645|MONDO:0005271|EFO:0005854|EFO:0004348|EFO:0004833|EFO:0007978|EFO:0004530|EFO:0004305|EFO:0005271|EFO:0004611|EFO:0007988|EFO:0004308|EFO:0004575|EFO:0009932|EFO:0020962|EFO:0000612|EFO:0020943|EFO:0008595|EFO:0020945|EFO:0008595|EFO:0020947|EFO:0008595|EFO:0020947|EFO:0004611|EFO:0008317|EFO:0020946|EFO:0020943|EFO:0004612|EFO:0008317|EFO:0020943|EFO:0020947|EFO:0008317|EFO:0008317|EFO:0020945|EFO:0020944|EFO:0004612|EFO:0008317|EFO:0020944|EFO:0008111|EFO:0800939|EFO:0022125|EFO:0004741|EFO:0020944|EFO:0008595|EFO:0800673|OBA:2050367|EFO:0020253|EFO:0020943|EFO:0004611|EFO:0010351|EFO:0004612|EFO:0022250|EFO:0022340|EFO:0022253|EFO:0022335|EFO:0004611|EFO:0020945|EFO:0006336|HP:0000964|EFO:0005854|EFO:0007874|EFO:0004570|EFO:0004568|EFO:0010934|EFO:0004468|EFO:0009795|EFO:0008591|EFO:0008595|EFO:0004518|EFO:0005208|EFO:0004532|OBA:2045196|EFO:0010118|EFO:0021231|EFO:0010117|EFO:0008596|EFO:0008317|EFO:0020943|EFO:0008596|EFO:0008317|EFO:0020944|EFO:0020943|EFO:0020944|EFO:0004611|EFO:0020944|EFO:0020875|EFO:0009769|EFO:0005110|EFO:0021364|EFO:0021127|EFO:0001065|EFO:0004574|EFO:0008595|EFO:0010351|EFO:0008595|EFO:0004614|EFO:0004615|EFO:0004529|EFO:0008595|EFO:0004639|EFO:0008595|EFO:0004574|EFO:0004611|EFO:0008317|EFO:0004639|EFO:0010351|EFO:0008317|EFO:0008317|EFO:0004529|EFO:0008317|EFO:0008591|EFO:0008317|EFO:0004574|EFO:0008317|EFO:0008390|EFO:0000589|HP:0003124|MONDO:0021187|EFO:0000400|MONDO:0005148|EFO:0004274|EFO:0006945|EFO:0009315|EFO:0009786|EFO:0009314|EFO:0005091|EFO:0008596|EFO:0020947|EFO:0008317|EFO:0006807|EFO:0008596|EFO:0008317|EFO:0020945|EFO:0010733|EFO:0010351|EFO:0004611|EFO:0004611|EFO:0004529|EFO:0005110|EFO:0006807|EFO:0008591|EFO:0004611|EFO:0004611|EFO:0004639|EFO:0009373|EFO:0009959|HP:0002619|EFO:0007940|EFO:0003907|HP:0001907|EFO:1001395|HP:0004418|MONDO:0021661|EFO:0009283|EFO:0007010|EFO:0000612|EFO:0007010|HP:0003124|EFO:0000400|EFO:0009924|EFO:0803367|EFO:0007010|EFO:0003907|EFO:0005680|EFO:0010351|EFO:0022156|EFO:0022300|EFO:0022161|EFO:0022164|EFO:0022174|EFO:0022163|EFO:0022180|EFO:0022183|EFO:0022297|EFO:0022168|EFO:0004210|EFO:0022294|EFO:0022308|EFO:0022154|EFO:0022332|EFO:0020946|EFO:0022256|EFO:0022259|EFO:0022341|EFO:0022329|EFO:0022337|EFO:0022328|EFO:0022246|EFO:0022258|EFO:0022338|EFO:0022331|EFO:0022334|EFO:0004326|EFO:0009282|EFO:0003777|EFO:0003827|EFO:1001408|MONDO:0004235|EFO:0004845|EFO:0020946|EFO:0004612|MONDO:0004247|EFO:0003875|EFO:0003144|EFO:0008253|EFO:0007654|EFO:0004799|EFO:0005653|EFO:0004461|EFO:0004459|EFO:0004465|EFO:0008291|EFO:0008153|EFO:0008314|EFO:0008315|EFO:0021134|EFO:0006312|EFO:0004522|EFO:0004519|EFO:0005116|EFO:0001365|MONDO:0100096|EFO:0010810|EFO:0010801|EFO:0021401|EFO:0004522|EFO:0004520|EFO:0007013|EFO:0022182|EFO:0022148|EFO:0022301|EFO:0021394|EFO:0004463|MONDO:0100096|EFO:0001645|EFO:0000537|MONDO:0100096|EFO:0021395|EFO:0004339|HP:0002140|EFO:0007924|EFO:0004833|EFO:0004842|EFO:0007987|EFO:0005760|MONDO:0005271|EFO:0004847|EFO:0004833|EFO:0005090|EFO:0008464|EFO:0004307|MONDO:0043424|EFO:0009270|EFO:0008592|EFO:0010116|EFO:0010343|EFO:0004639|EFO:0004612|EFO:0004529|EFO:0004612|EFO:0004732|EFO:0004639|EFO:0004529|EFO:0004732|EFO:0008596|EFO:0008317|EFO:0020946|EFO:0004611|EFO:0020946|EFO:0022322|EFO:0008589|EFO:0004612|EFO:0008589|EFO:0004611|EFO:0004574|EFO:0004612|EFO:0008317|EFO:0008589|EFO:0022171|EFO:0022311|EFO:0022291|EFO:0008594|EFO:0022319|EFO:0020945|EFO:0004612|EFO:0004530|EFO:0004611|EFO:0008589|EFO:0008595|EFO:0803542|EFO:1001976|EFO:0010554|EFO:0004639|EFO:0008591|EFO:0004612|EFO:0022146|EFO:0022315|EFO:0022309|EFO:0022296|EFO:0022255						OMIM_608971	Immunodeficiency 104, severe combined, 608971 (3)	Il7r	MGI:96562	endocrine/exocrine gland phenotype|cellular phenotype|immune system phenotype|hematopoietic system phenotype	Nonallopathic_lesions_NEC	4.70181618436287	Tissue enhanced - lymphoid_tissue 178.8	Cell type enriched - T-cells 1368.7				match	no evidence	no evidence
trans	prot.2153	P16871	Interleukin-7 receptor subunit alpha (IL-7 receptor subunit alpha) (IL-7R subunit alpha) (IL-7R-alpha) (IL-7RA) (CDw127) (CD antigen CD127)	ENSG00000168685	IL7R	Coronary revascularization (ANGIO or CABG)	IX Diseases of the circulatory system (I9_)	9	130279427	136279427	4.45682e-14	0.00152897	7.29553e-13	0.0250282	0.973443	9_133279427_T_C	133279427	T	C	0.855626	0.432023	0.050153	17.1519	-0.0474	0.00917	2.28e-07	6.64	0.217	0.967778	303	replicated variant - protein association	RPL7A	2	Venous thromboembolism|Coronary artery disease|Allergy|Allergic rhinitis|Hematocrit|Neutrophil count|Red blood cell count|Triglyceride levels|LDL cholesterol levels x long total sleep time interaction (2df test)|LDL cholesterol levels x short total sleep time interaction (2df test)|White blood cell count|Soluble E-selectin levels|Medication use (HMG CoA reductase inhibitors)|Total campesterol|Coronary artery disease (MTAG)|Myocardial infarction|Cholesterol to total lipids ratio in IDL|Free cholesterol to total lipids ratio in IDL|Triglycerides to total lipids ratio in IDL|Triglycerides to total lipids ratio in small LDL|Phospholipids to total lipids ratio in small VLDL|Cholesterol to total lipids ratio in very large HDL|Cholesterol to total lipids ratio in very small VLDL|Triglycerides to total lipids ratio in small VLDL|Cholesterol to total lipids ratio in very large VLDL|Triglycerides to total lipids ratio in very large VLDL|Phospholipids to total lipids ratio in very large VLDL|Free cholesterol to total lipids ratio in very small VLDL|Cholesteryl esters to total lipids ratio in very large HDL|Free cholesterol to total lipids ratio in very large VLDL|Cholesterol to total lipids ratio in small VLDL|Cholesteryl esters to total lipids ratio in very large VLDL|Free cholesterol to total lipids ratio in small VLDL|Cereal consumption (bowls per week) (UKB data field 1458)|X-26054 levels|X-23749 levels|E Selectin plasma levels|Triglycerides to total lipids ratio in very small VLDL|Blood urea nitrogen levels|Triglycerides to total lipids ratio in large LDL|Free cholesterol to total lipids ratio in large VLDL|Cholesterol to total lipids ratio in large VLDL|Cholesteryl esters to total lipids ratio in large VLDL|Cholesteryl esters to total lipids ratio in IDL|Metabolite levels (DSGEGDFXAEGGGVR; Fibrinopeptide A, des-ala(1))|Metabolite levels (serylleucine)|Cell surface glycoprotein CD200 receptor 1 levels|Plasma X-26054 levels in chronic kidney disease|Triglycerides to total lipids ratio in medium LDL|Free cholesterol to total lipids ratio in medium VLDL|Cholesterol to total lipids ratio in medium LDL|Cholesteryl esters to total lipids ratio in medium VLDL|Cholesterol to total lipids ratio in medium VLDL|Phospholipids to total lipids ratio in medium VLDL|Cholesteryl ester levels in small HDL|Triglycerides to total lipids ratio in medium VLDL|Cholesteryl esters to total lipids in large VLDL percentage (UKB data field 23591)|Triglycerides to total lipids in very large VLDL percentage (UKB data field 23588)|Cholesteryl esters to total lipids in medium VLDL percentage (UKB data field 23596)|Triglycerides to total lipids in medium VLDL percentage (UKB data field 23598)|Cholesterol to total lipids ratio in small LDL|Free cholesterol to total lipids ratio in small LDL|Diastolic blood pressure|Hay fever and/or eczema|Coronary artery disease (myocardial infarction, percutaneous transluminal coronary angioplasty, coronary artery bypass grafting, angina or chromic ischemic heart disease)|E-selectin levels|Gut bacterial pathway abundance (LACTOSECAT.PWY..lactose.and.galactose.degradation.I)|Total bilirubin levels|Diastolic blood pressure (MTAG)|Non-albumin protein levels|Aspartate aminotransferase to alanine aminotransferase ratio|Fasting glucose|Urea levels|Free cholesterol levels in IDL|Creatinine levels|Direct bilirubin levels|Estimated glomerular filtration rate|Gamma glutamyl transferase levels|Blood glucose levels|Sterol ester (27:1/18:0) levels|Phospholipids to total lipids ratio in very small VLDL|Sphingomyelin levels|Cholesteryl esters to total lipids ratio in very small VLDL|O-sulfo-l-tyrosine levels|Pyruvate levels|Total cholesterol to total lipids ratio in very small VLDL|Total cholesterol to total lipids ratio in very large VLDL|Total cholesterol to total lipids ratio in chylomicrons and extremely large VLDL|Cholesteryl esters to total lipids ratio in chylomicrons and extremely large VLDL|Cholesteryl esters to total lipids ratio in small LDL|Total cholesterol to total lipids ratio in large VLDL|Cholesteryl esters to total lipids ratio in medium LDL|Total cholesterol to total lipids ratio in medium LDL|Triglycerides to total lipids ratio in large VLDL|Free cholesterol to total lipids ratio in medium LDL|Free cholesterol to total lipids ratio in large LDL|Estimated description of fatty acid chain length not actual carbon number|Histidine levels|Ratio of omega-6 fatty acids to total fatty acids|Metabolite levels (leucylalanine)|Metabolite levels (aspartylphenylalanine)|Endometriosis|Cholesterol levels in IDL|Cholesteryl ester levels in IDL|Ratio of apolipoprotein B to apolipoprotein A1 levels|Total lipid levels in IDL|Phospholipid levels in IDL|Cholesterol levels in large LDL|Phospholipid levels in very small VLDL|Cholesteryl ester levels in small VLDL|Cholesteryl ester levels in VLDL|Total lipid levels in very small VLDL|Concentration of very small VLDL particles|Free cholesterol levels in small VLDL|Free cholesterol levels in very small VLDL|Cholesterol levels in small VLDL|Cholesteryl ester levels in very small VLDL|Cholesteryl esters to total lipids ratio in small VLDL|VLDL cholesterol levels|Cholesterol levels in very small VLDL|PT international normalized ratio (INR, maximum, inv-norm transformed)|PT international normalized ratio (INR, mean, inv-norm transformed)|PT international normalized ratio (INR, minimum, inv-norm transformed)|Disorders of lipid metabolism (PheCode 272)|Hypercholesterolemia (PheCode 272.11)|Hyperlipidemia (PheCode 272.1)|hematocrit (minimum, inv-norm transformed)|hematocrit (mean, inv-norm transformed)|Diabetes mellitus (PheCode 250)|Type 2 diabetes (PheCode 250.2)|Gout and other crystal arthrop (PheCode 274)|diastolic blood pressure (DBP, minimum, inv-normal transformed)|diastolic blood pressure (DBP, mean, inv-normal transformed)|diastolic blood pressure (DBP, maximum, inv-normal transformed)|Glucose (fasting status unknown, maximum, inv-norm transformed)|Glucose (fasting status unknown, mean, inv-norm transformed)|hematocrit (maximum, inv-norm transformed)|Hypercoagulable state (PheCode 286.8)|Primary hypercoagulable state (PheCode 286.81)|Encounter for long-term (current) use of anticoagulants (PheCode 286.2)|Other and unspecified coagulation defects (PheCode 286.7)|monocyte (absolute count, mean, inv-norm transformed)|monocyte (absolute count, minimum, inv-norm transformed)|Triglycerides to total lipids ratio in chylomicrons and extremely large VLDL|Linoleic acid levels|Free cholesterol to total lipids ratio in chylomicrons and extremely large VLDL|Polyunsaturated fatty acid levels|Cholesterol to total lipids ratio in chylomicrons and extremely large VLDL|Cholesteryl ester levels in large LDL|Total lipid levels in large LDL|Ratio of linoleic acid to total fatty acids|Free cholesterol levels in large LDL|Total lipid levels in LDL|Phospholipid levels in large LDL|Cholesteryl ester levels in LDL|Phospholipid levels in LDL|Free cholesterol levels in LDL|Edema (PheCode 782.3)|Diverticulosis and diverticulitis (PheCode 562)|Varicose veins (PheCode 454)|Varicose veins of lower extremity (PheCode 454.1)|Chronic venous insufficiency [CVI] (PheCode 456)|Deep vein thrombosis [DVT] (PheCode 452.2)|Other venous embolism and thrombosis (PheCode 452)|Phlebitis and thrombophlebitis (PheCode 451)|Phlebitis and thrombophlebitis of lower extremities (PheCode 451.2)|Coronary atherosclerosis (PheCode 411.4)|Ischemic heart disease (PheCode 411)|potassium (mean, inv-norm transformed)|potassium (maximum, inv-norm transformed)|Blood urea nitrogen (BUN, maximum, inv-norm transformed)|Takes medication for heart attack?|Blood urea nitrogen (BUN, mean, inv-norm transformed)|High cholesterol|Blood urea nitrogen (BUN, minimum, inv-norm transformed)|Heart attack|Blood clot / pulmonary embolism / deep vein thrombosis (DVT)|Takes medication for high cholesterol?|Takes medication for Diabetes/sugar?|Diabetes / \"Sugar\"|Aspartate aminotransferase (AST, mean, inv-norm transformed)|Aspartate aminotransferase (AST, minimum, inv-norm transformed)|Medication use for hyperlipidemia (number of purchases)|Takes medication for blood clot/ pulmonary embolism/ deep vein thrombosis (DVT)?|neutrophil (absolute count, maximum, inv-norm transformed)|neutrophil (absolute count, mean, inv-norm transformed)|neutrophil (absolute count, minimum, inv-norm transformed)|Cholesteryl ester levels in medium LDL|Cholesteryl ester levels in medium VLDL|Cholesterol levels in medium LDL|Phospholipid levels in medium LDL|Cholesterol levels in medium VLDL|Free cholesterol levels in medium LDL|Total lipid levels in medium LDL|Free cholesterol levels in medium VLDL|Phospholipid levels in medium VLDL|Omega-6 fatty acid levels|Concentration of very small VLDL particles (UKB data field 23516)|Cholesteryl esters in small VLDL (UKB data field 23513)|Total lipids in very small VLDL (UKB data field 23517)|Phospholipids in very small VLDL (UKB data field 23518)|Cholesteryl esters in very small VLDL (UKB data field 23520)|Total lipids in IDL (UKB data field 23524)|Phospholipids in IDL (UKB data field 23525)|Cholesteryl esters in IDL (UKB data field 23527)|Phospholipids in large LDL (UKB data field 23532)|Cholesteryl esters in large LDL (UKB data field 23534)|Total lipids in large LDL (UKB data field 23531)|Total lipids in medium LDL (UKB data field 23538)|Cholesteryl esters in medium LDL (UKB data field 23541)|Phospholipids in medium LDL (UKB data field 23539)|Phospholipids in small LDL (UKB data field 23546)|Total lipids in small LDL (UKB data field 23545)|Cholesteryl esters in small LDL (UKB data field 23548)|Gallstone disease|Phospholipids in LDL (UKB data field 23413)|Cholesteryl esters in LDL (UKB data field 23417)|Cholesteryl esters in VLDL (UKB data field 23416)|Total lipids in LDL (UKB data field 23425)|Sphingomyelins levels (UKB data field 23438)|Omega-6 fatty acids levels (UKB data field 23445)|Polyunsaturated fatty acids levels (UKB data field 23446)|Linoleic acid levels (UKB data field 23449)|Concentration of medium VLDL particles (UKB data field 23502)|Phospholipids in medium VLDL (UKB data field 23504)|Cholesteryl esters in medium VLDL (UKB data field 23506)|Triglycerides to total lipids in large VLDL percentage (UKB data field 23593)|Phospholipids to total lipids in medium VLDL percentage (UKB data field 23594)|Cholesteryl esters to total lipids in small VLDL percentage (UKB data field 23601)|Cholesteryl esters to total lipids in very small VLDL percentage (UKB data field 23606)|Triglycerides to total lipids in very small VLDL percentage (UKB data field 23608)|Triglycerides to total lipids in IDL percentage (UKB data field 23613)|Triglycerides to total lipids in small LDL percentage (UKB data field 23628)|Triglycerides to total lipids in chylomicrons and extremely large VLDL percentage (UKB data field 23583)|Cholesteryl esters to total lipids in chylomicrons and extremely large VLDL percentage (UKB data field 23581)|Phospholipids to total lipids in very large VLDL percentage (UKB data field 23584)|Cholesteryl esters to total lipids in very large VLDL percentage (UKB data field 23586)|Phospholipids to total lipids in small VLDL percentage (UKB data field 23599)|Triglycerides to total lipids in small VLDL percentage (UKB data field 23603)|Triglycerides to total lipids in large LDL percentage (UKB data field 23618)|Triglycerides to total lipids in medium LDL percentage (UKB data field 23623)|VLDL cholesterol levels (UKB data field 23403)|prothrombin time (PT, maximum, inv-norm transformed)|prothrombin time (PT, mean, inv-norm transformed)|heart rate (HR, mean, inv-normal transformed)|white blood cell count (WBC, maximum, inv-norm transformed)|white blood cell count (WBC, mean, inv-norm transformed)|white blood cell count (WBC, minimum, inv-norm transformed)|Sodium (mean, inv-norm transformed)|Pulmonary heart disease (PheCode 415)|Acute pulmonary heart disease (PheCode 415.1)|Pulmonary embolism and infarction, acute (PheCode 415.11)|Other chronic ischemic heart disease, unspecified (PheCode 411.8)|Diverticulitis (PheCode 562.2)|Diverticulosis (PheCode 562.1)|magnesium (Mg, mean, inv-norm transformed)|Phospholipids to total lipids ratio in small HDL|Cholesterol levels in small LDL|Cholesteryl ester levels in small LDL|Free cholesterol levels in small LDL|Total lipid levels in small LDL|Phospholipid levels in small LDL|Total omega-6 fatty acid levels|Peptic ulcer, site unspecified (PheCode 531.4)|Peptic ulcer (excl. esophageal) (PheCode 531)|Peripheral vascular disease|Peripheral vascular disease, unspecified (PheCode 443.9)|Heart failure|OX-2 membrane glycoprotein levels|Ideal cardiovascular health score (clinical and behavioral)|Cholelithiasis|Chronic heart failure|Heart failure (multivariate analysis)|Serum metabolite levels|Iron status biomarkers (ferritin levels)|Fasting blood glucose|Stem cell factor levels|Hepatocyte growth factor receptor levels|Vascular endothelial growth factor receptor 2 levels|Vascular endothelial growth factor receptor 3 levels|ADpSGEGDFXAEGGGVR levels|Mitochondrial DNA copy number (adjusted)|Coronary heart disease|Soluble levels of adhesion molecules|Urinary metabolites (H-NMR features)|Red blood cell traits|COVID-19 infection or age-related macular degeneration (MTAG)|Relative protein intake|Tumor necrosis factor ligand superfamily member 12 levels|ADpSGEGDFXAEGGGVR-to-X-14304--leucylalanine ratio|Medication use (salicylic acid and derivatives)|Cholesterol esters in medium VLDL|Total lipids in small VLDL|Phospholipids in small VLDL|Fasting plasma glucose|ADSGEGDFXAEGGGVR-to-ADpSGEGDFXAEGGGVR ratio|Sphingomyeline C16:0 levels|Hematological and biochemical traits|Angiotensin-converting enzyme activity|Cholesteryl ester levels in very large VLDL|COVID-19 or coronary artery disease (pleiotropy)|COVID-19 or hypertension (pleiotropy)|DSGEGDFXAEGGGVR-to-ADpSGEGDFXAEGGGVR ratio|Height|Ischemic stroke|Tonsillectomy|Sum neutrophil eosinophil counts|Granulocyte count|Serum carcinoembryonic antigen levels|Allergic disease (asthma, hay fever and/or eczema) (multivariate analysis)|Allergic disease (asthma, hay fever and/or eczema) (age of onset)|Sum basophil neutrophil counts|Myeloid white cell count|GIP levels in response to oral glucose tolerance test (120 minutes)|Type 2 diabetes|Gastrointestinal infection|Heel bone mineral density|Blood protein levels in cardiovascular risk|Monocyte count|Average diameter for HDL particles|Total cholines levels|Liver enzyme levels (gamma-glutamyl transferase)|Cholesteryl ester (18:0) levels|Phospholipid levels in very large HDL|Total lipid levels in very large HDL|Total phospholipid levels in lipoprotein particles|Free cholesterol levels in VLDL|Total lipid levels in small VLDL|Total lipid levels in lipoprotein particles|Concentration of small VLDL particles|Phospholipid levels in small VLDL|Phospholipids to total lipids ratio in very large HDL|Concentration of VLDL particles|Early-onset ischemic stroke|Varicose veins|Phospholipids to total lipids ratio in chylomicrons and extremely large VLDL|Phospholipids to total lipids ratio in medium LDL|Triglycerides in medium LDL|Cholesterol esters in small HDL|Cholesteryl esters to total lipids ratio in small HDL|Total cholesterol to total lipids ratio in small HDL|Total lipids in small LDL|Cholesterol esters in small LDL|Total cholesterol to total lipids ratio in small LDL|Phospholipids in very small VLDL|Total cholesterol levels in small HDL|Cholesterol esters in very small VLDL|Total cholesterol to total lipids ratio in medium VLDL|Polyunsaturated fatty acids|Phosphatidylcholine and other choline levels|Sphingomyelins levels|Total cholesterol in small VLDL|Total lipids in very small VLDL|Total lipids in small HDL|Phospholipids to total lipids ratio in small LDL|Phospholipids in small LDL|Cholesterol esters in small VLDL|Total cholesterol to total lipids ratio in small VLDL|Total cholesterol levels in VLDL|Total phosphoglycerides levels|Mean diameter of VLDL particles|Phospholipids to total lipids ratio in large LDL|Phospholipids in large LDL|Triglycerides in large LDL|Phospholipids in medium LDL|Total lipids in IDL|Cholesteryl esters to total lipids ratio in large HDL|Cholesteryl esters to total lipids ratio in large LDL|Total lipids in large LDL|Phospholipids to total lipids ratio in large VLDL|Free cholesterol to total lipids ratio in medium HDL|Cholesteryl ester levels in large VLDL|Phospholipids in IDL|Triglyceride levels in LDL|Total cholesterol to total lipids ratio in large LDL|Omega-6 fatty acids levels|Cholesterol esters in IDL|Total cholesterol to total lipids ratio in IDL|Total cholesterol levels in LDL|Linoleic acid (18:2) levels|Random glucose levels|Immature granulocyte count|Cardioembolic stroke (MTAG)|Retinal arteriolar tortuosity|Sphingomyeline C18:0 levels|Total lipid levels in medium VLDL|Concentration of medium VLDL particles|Phosphatidylcholine levels|Cholesterol levels in small HDL|Free cholesterol levels in small HDL|Phosphoglycerides levels|Total lipid levels in small HDL|Total lipids in small VLDL (UKB data field 23510)|Phospholipids in small VLDL (UKB data field 23511)|Total phospholipids in lipoprotein particles (UKB data field 23411)|Total lipids in lipoprotein particles (UKB data field 23423)|Concentration of VLDL particles (UKB data field 23428)|Total cholines levels (UKB data field 23436)|Cholesteryl esters in small HDL (UKB data field 23576)|Phospholipids in small HDL (UKB data field 23574)|Cholesteryl esters to total lipids in small LDL percentage (UKB data field 23626)|Total lipids in small HDL (UKB data field 23573)|Phospholipids to total lipids in small LDL percentage (UKB data field 23624)|Phospholipids to total lipids in very large HDL percentage (UKB data field 23629)|Phospholipid levels in small HDL|Cardioembolic stroke	EFO:0004286|EFO:0001645|MONDO:0005271|EFO:0005854|EFO:0004348|EFO:0004833|EFO:0007978|EFO:0004530|EFO:0004305|EFO:0005271|EFO:0004611|EFO:0007988|EFO:0004308|EFO:0004575|EFO:0009932|EFO:0020962|EFO:0000612|EFO:0020943|EFO:0008595|EFO:0020945|EFO:0008595|EFO:0020947|EFO:0008595|EFO:0020947|EFO:0004611|EFO:0008317|EFO:0020946|EFO:0020943|EFO:0004612|EFO:0008317|EFO:0020943|EFO:0020947|EFO:0008317|EFO:0008317|EFO:0020945|EFO:0020944|EFO:0004612|EFO:0008317|EFO:0020944|EFO:0008111|EFO:0800939|EFO:0022125|EFO:0004741|EFO:0020944|EFO:0008595|EFO:0800673|OBA:2050367|EFO:0020253|EFO:0020943|EFO:0004611|EFO:0010351|EFO:0004612|EFO:0022250|EFO:0022340|EFO:0022253|EFO:0022335|EFO:0004611|EFO:0020945|EFO:0006336|HP:0000964|EFO:0005854|EFO:0007874|EFO:0004570|EFO:0004568|EFO:0010934|EFO:0004468|EFO:0009795|EFO:0008591|EFO:0008595|EFO:0004518|EFO:0005208|EFO:0004532|OBA:2045196|EFO:0010118|EFO:0021231|EFO:0010117|EFO:0008596|EFO:0008317|EFO:0020943|EFO:0008596|EFO:0008317|EFO:0020944|EFO:0020943|EFO:0020944|EFO:0004611|EFO:0020944|EFO:0020875|EFO:0009769|EFO:0005110|EFO:0021364|EFO:0021127|EFO:0001065|EFO:0004574|EFO:0008595|EFO:0010351|EFO:0008595|EFO:0004614|EFO:0004615|EFO:0004529|EFO:0008595|EFO:0004639|EFO:0008595|EFO:0004574|EFO:0004611|EFO:0008317|EFO:0004639|EFO:0010351|EFO:0008317|EFO:0008317|EFO:0004529|EFO:0008317|EFO:0008591|EFO:0008317|EFO:0004574|EFO:0008317|EFO:0008390|EFO:0000589|HP:0003124|MONDO:0021187|EFO:0000400|MONDO:0005148|EFO:0004274|EFO:0006945|EFO:0009315|EFO:0009786|EFO:0009314|EFO:0005091|EFO:0008596|EFO:0020947|EFO:0008317|EFO:0006807|EFO:0008596|EFO:0008317|EFO:0020945|EFO:0010733|EFO:0010351|EFO:0004611|EFO:0004611|EFO:0004529|EFO:0005110|EFO:0006807|EFO:0008591|EFO:0004611|EFO:0004611|EFO:0004639|EFO:0009373|EFO:0009959|HP:0002619|EFO:0007940|EFO:0003907|HP:0001907|EFO:1001395|HP:0004418|MONDO:0021661|EFO:0009283|EFO:0007010|EFO:0000612|EFO:0007010|HP:0003124|EFO:0000400|EFO:0009924|EFO:0803367|EFO:0007010|EFO:0003907|EFO:0005680|EFO:0010351|EFO:0022156|EFO:0022300|EFO:0022161|EFO:0022164|EFO:0022174|EFO:0022163|EFO:0022180|EFO:0022183|EFO:0022297|EFO:0022168|EFO:0004210|EFO:0022294|EFO:0022308|EFO:0022154|EFO:0022332|EFO:0020946|EFO:0022256|EFO:0022259|EFO:0022341|EFO:0022329|EFO:0022337|EFO:0022328|EFO:0022246|EFO:0022258|EFO:0022338|EFO:0022331|EFO:0022334|EFO:0004326|EFO:0009282|EFO:0003777|EFO:0003827|EFO:1001408|MONDO:0004235|EFO:0004845|EFO:0020946|EFO:0004612|MONDO:0004247|EFO:0003875|EFO:0003144|EFO:0008253|EFO:0007654|EFO:0004799|EFO:0005653|EFO:0004461|EFO:0004459|EFO:0004465|EFO:0008291|EFO:0008153|EFO:0008314|EFO:0008315|EFO:0021134|EFO:0006312|EFO:0004522|EFO:0004519|EFO:0005116|EFO:0001365|MONDO:0100096|EFO:0010810|EFO:0010801|EFO:0021401|EFO:0004522|EFO:0004520|EFO:0007013|EFO:0022182|EFO:0022148|EFO:0022301|EFO:0021394|EFO:0004463|MONDO:0100096|EFO:0001645|EFO:0000537|MONDO:0100096|EFO:0021395|EFO:0004339|HP:0002140|EFO:0007924|EFO:0004833|EFO:0004842|EFO:0007987|EFO:0005760|MONDO:0005271|EFO:0004847|EFO:0004833|EFO:0005090|EFO:0008464|EFO:0004307|MONDO:0043424|EFO:0009270|EFO:0008592|EFO:0010116|EFO:0010343|EFO:0004639|EFO:0004612|EFO:0004529|EFO:0004612|EFO:0004732|EFO:0004639|EFO:0004529|EFO:0004732|EFO:0008596|EFO:0008317|EFO:0020946|EFO:0004611|EFO:0020946|EFO:0022322|EFO:0008589|EFO:0004612|EFO:0008589|EFO:0004611|EFO:0004574|EFO:0004612|EFO:0008317|EFO:0008589|EFO:0022171|EFO:0022311|EFO:0022291|EFO:0008594|EFO:0022319|EFO:0020945|EFO:0004612|EFO:0004530|EFO:0004611|EFO:0008589|EFO:0008595|EFO:0803542|EFO:1001976|EFO:0010554|EFO:0004639|EFO:0008591|EFO:0004612|EFO:0022146|EFO:0022315|EFO:0022309|EFO:0022296|EFO:0022255						OMIM_608971	Immunodeficiency 104, severe combined, 608971 (3)	Il7r	MGI:96562	endocrine/exocrine gland phenotype|cellular phenotype|immune system phenotype|hematopoietic system phenotype	Nonallopathic_lesions_NEC	4.70181618436287	Tissue enhanced - lymphoid_tissue 178.8	Cell type enriched - T-cells 1368.7				match	no evidence	no evidence
trans	prot.2153	P16871	Interleukin-7 receptor subunit alpha (IL-7 receptor subunit alpha) (IL-7R subunit alpha) (IL-7R-alpha) (IL-7RA) (CDw127) (CD antigen CD127)	ENSG00000168685	IL7R	Varicose veins	IX Diseases of the circulatory system (I9_)	9	130279427	136279427	6.33644e-36	2.17379e-25	7.39685e-13	0.0253758	0.974624	9_133279427_T_C	133279427	T	C	0.855626	0.432023	0.050153	17.1519	-0.0886	0.00786	1.62e-29	28.8	0.899	0.974243	303	replicated variant - protein association	RPL7A	2	Venous thromboembolism|Coronary artery disease|Allergy|Allergic rhinitis|Hematocrit|Neutrophil count|Red blood cell count|Triglyceride levels|LDL cholesterol levels x long total sleep time interaction (2df test)|LDL cholesterol levels x short total sleep time interaction (2df test)|White blood cell count|Soluble E-selectin levels|Medication use (HMG CoA reductase inhibitors)|Total campesterol|Coronary artery disease (MTAG)|Myocardial infarction|Cholesterol to total lipids ratio in IDL|Free cholesterol to total lipids ratio in IDL|Triglycerides to total lipids ratio in IDL|Triglycerides to total lipids ratio in small LDL|Phospholipids to total lipids ratio in small VLDL|Cholesterol to total lipids ratio in very large HDL|Cholesterol to total lipids ratio in very small VLDL|Triglycerides to total lipids ratio in small VLDL|Cholesterol to total lipids ratio in very large VLDL|Triglycerides to total lipids ratio in very large VLDL|Phospholipids to total lipids ratio in very large VLDL|Free cholesterol to total lipids ratio in very small VLDL|Cholesteryl esters to total lipids ratio in very large HDL|Free cholesterol to total lipids ratio in very large VLDL|Cholesterol to total lipids ratio in small VLDL|Cholesteryl esters to total lipids ratio in very large VLDL|Free cholesterol to total lipids ratio in small VLDL|Cereal consumption (bowls per week) (UKB data field 1458)|X-26054 levels|X-23749 levels|E Selectin plasma levels|Triglycerides to total lipids ratio in very small VLDL|Blood urea nitrogen levels|Triglycerides to total lipids ratio in large LDL|Free cholesterol to total lipids ratio in large VLDL|Cholesterol to total lipids ratio in large VLDL|Cholesteryl esters to total lipids ratio in large VLDL|Cholesteryl esters to total lipids ratio in IDL|Metabolite levels (DSGEGDFXAEGGGVR; Fibrinopeptide A, des-ala(1))|Metabolite levels (serylleucine)|Cell surface glycoprotein CD200 receptor 1 levels|Plasma X-26054 levels in chronic kidney disease|Triglycerides to total lipids ratio in medium LDL|Free cholesterol to total lipids ratio in medium VLDL|Cholesterol to total lipids ratio in medium LDL|Cholesteryl esters to total lipids ratio in medium VLDL|Cholesterol to total lipids ratio in medium VLDL|Phospholipids to total lipids ratio in medium VLDL|Cholesteryl ester levels in small HDL|Triglycerides to total lipids ratio in medium VLDL|Cholesteryl esters to total lipids in large VLDL percentage (UKB data field 23591)|Triglycerides to total lipids in very large VLDL percentage (UKB data field 23588)|Cholesteryl esters to total lipids in medium VLDL percentage (UKB data field 23596)|Triglycerides to total lipids in medium VLDL percentage (UKB data field 23598)|Cholesterol to total lipids ratio in small LDL|Free cholesterol to total lipids ratio in small LDL|Diastolic blood pressure|Hay fever and/or eczema|Coronary artery disease (myocardial infarction, percutaneous transluminal coronary angioplasty, coronary artery bypass grafting, angina or chromic ischemic heart disease)|E-selectin levels|Gut bacterial pathway abundance (LACTOSECAT.PWY..lactose.and.galactose.degradation.I)|Total bilirubin levels|Diastolic blood pressure (MTAG)|Non-albumin protein levels|Aspartate aminotransferase to alanine aminotransferase ratio|Fasting glucose|Urea levels|Free cholesterol levels in IDL|Creatinine levels|Direct bilirubin levels|Estimated glomerular filtration rate|Gamma glutamyl transferase levels|Blood glucose levels|Sterol ester (27:1/18:0) levels|Phospholipids to total lipids ratio in very small VLDL|Sphingomyelin levels|Cholesteryl esters to total lipids ratio in very small VLDL|O-sulfo-l-tyrosine levels|Pyruvate levels|Total cholesterol to total lipids ratio in very small VLDL|Total cholesterol to total lipids ratio in very large VLDL|Total cholesterol to total lipids ratio in chylomicrons and extremely large VLDL|Cholesteryl esters to total lipids ratio in chylomicrons and extremely large VLDL|Cholesteryl esters to total lipids ratio in small LDL|Total cholesterol to total lipids ratio in large VLDL|Cholesteryl esters to total lipids ratio in medium LDL|Total cholesterol to total lipids ratio in medium LDL|Triglycerides to total lipids ratio in large VLDL|Free cholesterol to total lipids ratio in medium LDL|Free cholesterol to total lipids ratio in large LDL|Estimated description of fatty acid chain length not actual carbon number|Histidine levels|Ratio of omega-6 fatty acids to total fatty acids|Metabolite levels (leucylalanine)|Metabolite levels (aspartylphenylalanine)|Endometriosis|Cholesterol levels in IDL|Cholesteryl ester levels in IDL|Ratio of apolipoprotein B to apolipoprotein A1 levels|Total lipid levels in IDL|Phospholipid levels in IDL|Cholesterol levels in large LDL|Phospholipid levels in very small VLDL|Cholesteryl ester levels in small VLDL|Cholesteryl ester levels in VLDL|Total lipid levels in very small VLDL|Concentration of very small VLDL particles|Free cholesterol levels in small VLDL|Free cholesterol levels in very small VLDL|Cholesterol levels in small VLDL|Cholesteryl ester levels in very small VLDL|Cholesteryl esters to total lipids ratio in small VLDL|VLDL cholesterol levels|Cholesterol levels in very small VLDL|PT international normalized ratio (INR, maximum, inv-norm transformed)|PT international normalized ratio (INR, mean, inv-norm transformed)|PT international normalized ratio (INR, minimum, inv-norm transformed)|Disorders of lipid metabolism (PheCode 272)|Hypercholesterolemia (PheCode 272.11)|Hyperlipidemia (PheCode 272.1)|hematocrit (minimum, inv-norm transformed)|hematocrit (mean, inv-norm transformed)|Diabetes mellitus (PheCode 250)|Type 2 diabetes (PheCode 250.2)|Gout and other crystal arthrop (PheCode 274)|diastolic blood pressure (DBP, minimum, inv-normal transformed)|diastolic blood pressure (DBP, mean, inv-normal transformed)|diastolic blood pressure (DBP, maximum, inv-normal transformed)|Glucose (fasting status unknown, maximum, inv-norm transformed)|Glucose (fasting status unknown, mean, inv-norm transformed)|hematocrit (maximum, inv-norm transformed)|Hypercoagulable state (PheCode 286.8)|Primary hypercoagulable state (PheCode 286.81)|Encounter for long-term (current) use of anticoagulants (PheCode 286.2)|Other and unspecified coagulation defects (PheCode 286.7)|monocyte (absolute count, mean, inv-norm transformed)|monocyte (absolute count, minimum, inv-norm transformed)|Triglycerides to total lipids ratio in chylomicrons and extremely large VLDL|Linoleic acid levels|Free cholesterol to total lipids ratio in chylomicrons and extremely large VLDL|Polyunsaturated fatty acid levels|Cholesterol to total lipids ratio in chylomicrons and extremely large VLDL|Cholesteryl ester levels in large LDL|Total lipid levels in large LDL|Ratio of linoleic acid to total fatty acids|Free cholesterol levels in large LDL|Total lipid levels in LDL|Phospholipid levels in large LDL|Cholesteryl ester levels in LDL|Phospholipid levels in LDL|Free cholesterol levels in LDL|Edema (PheCode 782.3)|Diverticulosis and diverticulitis (PheCode 562)|Varicose veins (PheCode 454)|Varicose veins of lower extremity (PheCode 454.1)|Chronic venous insufficiency [CVI] (PheCode 456)|Deep vein thrombosis [DVT] (PheCode 452.2)|Other venous embolism and thrombosis (PheCode 452)|Phlebitis and thrombophlebitis (PheCode 451)|Phlebitis and thrombophlebitis of lower extremities (PheCode 451.2)|Coronary atherosclerosis (PheCode 411.4)|Ischemic heart disease (PheCode 411)|potassium (mean, inv-norm transformed)|potassium (maximum, inv-norm transformed)|Blood urea nitrogen (BUN, maximum, inv-norm transformed)|Takes medication for heart attack?|Blood urea nitrogen (BUN, mean, inv-norm transformed)|High cholesterol|Blood urea nitrogen (BUN, minimum, inv-norm transformed)|Heart attack|Blood clot / pulmonary embolism / deep vein thrombosis (DVT)|Takes medication for high cholesterol?|Takes medication for Diabetes/sugar?|Diabetes / \"Sugar\"|Aspartate aminotransferase (AST, mean, inv-norm transformed)|Aspartate aminotransferase (AST, minimum, inv-norm transformed)|Medication use for hyperlipidemia (number of purchases)|Takes medication for blood clot/ pulmonary embolism/ deep vein thrombosis (DVT)?|neutrophil (absolute count, maximum, inv-norm transformed)|neutrophil (absolute count, mean, inv-norm transformed)|neutrophil (absolute count, minimum, inv-norm transformed)|Cholesteryl ester levels in medium LDL|Cholesteryl ester levels in medium VLDL|Cholesterol levels in medium LDL|Phospholipid levels in medium LDL|Cholesterol levels in medium VLDL|Free cholesterol levels in medium LDL|Total lipid levels in medium LDL|Free cholesterol levels in medium VLDL|Phospholipid levels in medium VLDL|Omega-6 fatty acid levels|Concentration of very small VLDL particles (UKB data field 23516)|Cholesteryl esters in small VLDL (UKB data field 23513)|Total lipids in very small VLDL (UKB data field 23517)|Phospholipids in very small VLDL (UKB data field 23518)|Cholesteryl esters in very small VLDL (UKB data field 23520)|Total lipids in IDL (UKB data field 23524)|Phospholipids in IDL (UKB data field 23525)|Cholesteryl esters in IDL (UKB data field 23527)|Phospholipids in large LDL (UKB data field 23532)|Cholesteryl esters in large LDL (UKB data field 23534)|Total lipids in large LDL (UKB data field 23531)|Total lipids in medium LDL (UKB data field 23538)|Cholesteryl esters in medium LDL (UKB data field 23541)|Phospholipids in medium LDL (UKB data field 23539)|Phospholipids in small LDL (UKB data field 23546)|Total lipids in small LDL (UKB data field 23545)|Cholesteryl esters in small LDL (UKB data field 23548)|Gallstone disease|Phospholipids in LDL (UKB data field 23413)|Cholesteryl esters in LDL (UKB data field 23417)|Cholesteryl esters in VLDL (UKB data field 23416)|Total lipids in LDL (UKB data field 23425)|Sphingomyelins levels (UKB data field 23438)|Omega-6 fatty acids levels (UKB data field 23445)|Polyunsaturated fatty acids levels (UKB data field 23446)|Linoleic acid levels (UKB data field 23449)|Concentration of medium VLDL particles (UKB data field 23502)|Phospholipids in medium VLDL (UKB data field 23504)|Cholesteryl esters in medium VLDL (UKB data field 23506)|Triglycerides to total lipids in large VLDL percentage (UKB data field 23593)|Phospholipids to total lipids in medium VLDL percentage (UKB data field 23594)|Cholesteryl esters to total lipids in small VLDL percentage (UKB data field 23601)|Cholesteryl esters to total lipids in very small VLDL percentage (UKB data field 23606)|Triglycerides to total lipids in very small VLDL percentage (UKB data field 23608)|Triglycerides to total lipids in IDL percentage (UKB data field 23613)|Triglycerides to total lipids in small LDL percentage (UKB data field 23628)|Triglycerides to total lipids in chylomicrons and extremely large VLDL percentage (UKB data field 23583)|Cholesteryl esters to total lipids in chylomicrons and extremely large VLDL percentage (UKB data field 23581)|Phospholipids to total lipids in very large VLDL percentage (UKB data field 23584)|Cholesteryl esters to total lipids in very large VLDL percentage (UKB data field 23586)|Phospholipids to total lipids in small VLDL percentage (UKB data field 23599)|Triglycerides to total lipids in small VLDL percentage (UKB data field 23603)|Triglycerides to total lipids in large LDL percentage (UKB data field 23618)|Triglycerides to total lipids in medium LDL percentage (UKB data field 23623)|VLDL cholesterol levels (UKB data field 23403)|prothrombin time (PT, maximum, inv-norm transformed)|prothrombin time (PT, mean, inv-norm transformed)|heart rate (HR, mean, inv-normal transformed)|white blood cell count (WBC, maximum, inv-norm transformed)|white blood cell count (WBC, mean, inv-norm transformed)|white blood cell count (WBC, minimum, inv-norm transformed)|Sodium (mean, inv-norm transformed)|Pulmonary heart disease (PheCode 415)|Acute pulmonary heart disease (PheCode 415.1)|Pulmonary embolism and infarction, acute (PheCode 415.11)|Other chronic ischemic heart disease, unspecified (PheCode 411.8)|Diverticulitis (PheCode 562.2)|Diverticulosis (PheCode 562.1)|magnesium (Mg, mean, inv-norm transformed)|Phospholipids to total lipids ratio in small HDL|Cholesterol levels in small LDL|Cholesteryl ester levels in small LDL|Free cholesterol levels in small LDL|Total lipid levels in small LDL|Phospholipid levels in small LDL|Total omega-6 fatty acid levels|Peptic ulcer, site unspecified (PheCode 531.4)|Peptic ulcer (excl. esophageal) (PheCode 531)|Peripheral vascular disease|Peripheral vascular disease, unspecified (PheCode 443.9)|Heart failure|OX-2 membrane glycoprotein levels|Ideal cardiovascular health score (clinical and behavioral)|Cholelithiasis|Chronic heart failure|Heart failure (multivariate analysis)|Serum metabolite levels|Iron status biomarkers (ferritin levels)|Fasting blood glucose|Stem cell factor levels|Hepatocyte growth factor receptor levels|Vascular endothelial growth factor receptor 2 levels|Vascular endothelial growth factor receptor 3 levels|ADpSGEGDFXAEGGGVR levels|Mitochondrial DNA copy number (adjusted)|Coronary heart disease|Soluble levels of adhesion molecules|Urinary metabolites (H-NMR features)|Red blood cell traits|COVID-19 infection or age-related macular degeneration (MTAG)|Relative protein intake|Tumor necrosis factor ligand superfamily member 12 levels|ADpSGEGDFXAEGGGVR-to-X-14304--leucylalanine ratio|Medication use (salicylic acid and derivatives)|Cholesterol esters in medium VLDL|Total lipids in small VLDL|Phospholipids in small VLDL|Fasting plasma glucose|ADSGEGDFXAEGGGVR-to-ADpSGEGDFXAEGGGVR ratio|Sphingomyeline C16:0 levels|Hematological and biochemical traits|Angiotensin-converting enzyme activity|Cholesteryl ester levels in very large VLDL|COVID-19 or coronary artery disease (pleiotropy)|COVID-19 or hypertension (pleiotropy)|DSGEGDFXAEGGGVR-to-ADpSGEGDFXAEGGGVR ratio|Height|Ischemic stroke|Tonsillectomy|Sum neutrophil eosinophil counts|Granulocyte count|Serum carcinoembryonic antigen levels|Allergic disease (asthma, hay fever and/or eczema) (multivariate analysis)|Allergic disease (asthma, hay fever and/or eczema) (age of onset)|Sum basophil neutrophil counts|Myeloid white cell count|GIP levels in response to oral glucose tolerance test (120 minutes)|Type 2 diabetes|Gastrointestinal infection|Heel bone mineral density|Blood protein levels in cardiovascular risk|Monocyte count|Average diameter for HDL particles|Total cholines levels|Liver enzyme levels (gamma-glutamyl transferase)|Cholesteryl ester (18:0) levels|Phospholipid levels in very large HDL|Total lipid levels in very large HDL|Total phospholipid levels in lipoprotein particles|Free cholesterol levels in VLDL|Total lipid levels in small VLDL|Total lipid levels in lipoprotein particles|Concentration of small VLDL particles|Phospholipid levels in small VLDL|Phospholipids to total lipids ratio in very large HDL|Concentration of VLDL particles|Early-onset ischemic stroke|Varicose veins|Phospholipids to total lipids ratio in chylomicrons and extremely large VLDL|Phospholipids to total lipids ratio in medium LDL|Triglycerides in medium LDL|Cholesterol esters in small HDL|Cholesteryl esters to total lipids ratio in small HDL|Total cholesterol to total lipids ratio in small HDL|Total lipids in small LDL|Cholesterol esters in small LDL|Total cholesterol to total lipids ratio in small LDL|Phospholipids in very small VLDL|Total cholesterol levels in small HDL|Cholesterol esters in very small VLDL|Total cholesterol to total lipids ratio in medium VLDL|Polyunsaturated fatty acids|Phosphatidylcholine and other choline levels|Sphingomyelins levels|Total cholesterol in small VLDL|Total lipids in very small VLDL|Total lipids in small HDL|Phospholipids to total lipids ratio in small LDL|Phospholipids in small LDL|Cholesterol esters in small VLDL|Total cholesterol to total lipids ratio in small VLDL|Total cholesterol levels in VLDL|Total phosphoglycerides levels|Mean diameter of VLDL particles|Phospholipids to total lipids ratio in large LDL|Phospholipids in large LDL|Triglycerides in large LDL|Phospholipids in medium LDL|Total lipids in IDL|Cholesteryl esters to total lipids ratio in large HDL|Cholesteryl esters to total lipids ratio in large LDL|Total lipids in large LDL|Phospholipids to total lipids ratio in large VLDL|Free cholesterol to total lipids ratio in medium HDL|Cholesteryl ester levels in large VLDL|Phospholipids in IDL|Triglyceride levels in LDL|Total cholesterol to total lipids ratio in large LDL|Omega-6 fatty acids levels|Cholesterol esters in IDL|Total cholesterol to total lipids ratio in IDL|Total cholesterol levels in LDL|Linoleic acid (18:2) levels|Random glucose levels|Immature granulocyte count|Cardioembolic stroke (MTAG)|Retinal arteriolar tortuosity|Sphingomyeline C18:0 levels|Total lipid levels in medium VLDL|Concentration of medium VLDL particles|Phosphatidylcholine levels|Cholesterol levels in small HDL|Free cholesterol levels in small HDL|Phosphoglycerides levels|Total lipid levels in small HDL|Total lipids in small VLDL (UKB data field 23510)|Phospholipids in small VLDL (UKB data field 23511)|Total phospholipids in lipoprotein particles (UKB data field 23411)|Total lipids in lipoprotein particles (UKB data field 23423)|Concentration of VLDL particles (UKB data field 23428)|Total cholines levels (UKB data field 23436)|Cholesteryl esters in small HDL (UKB data field 23576)|Phospholipids in small HDL (UKB data field 23574)|Cholesteryl esters to total lipids in small LDL percentage (UKB data field 23626)|Total lipids in small HDL (UKB data field 23573)|Phospholipids to total lipids in small LDL percentage (UKB data field 23624)|Phospholipids to total lipids in very large HDL percentage (UKB data field 23629)|Phospholipid levels in small HDL|Cardioembolic stroke	EFO:0004286|EFO:0001645|MONDO:0005271|EFO:0005854|EFO:0004348|EFO:0004833|EFO:0007978|EFO:0004530|EFO:0004305|EFO:0005271|EFO:0004611|EFO:0007988|EFO:0004308|EFO:0004575|EFO:0009932|EFO:0020962|EFO:0000612|EFO:0020943|EFO:0008595|EFO:0020945|EFO:0008595|EFO:0020947|EFO:0008595|EFO:0020947|EFO:0004611|EFO:0008317|EFO:0020946|EFO:0020943|EFO:0004612|EFO:0008317|EFO:0020943|EFO:0020947|EFO:0008317|EFO:0008317|EFO:0020945|EFO:0020944|EFO:0004612|EFO:0008317|EFO:0020944|EFO:0008111|EFO:0800939|EFO:0022125|EFO:0004741|EFO:0020944|EFO:0008595|EFO:0800673|OBA:2050367|EFO:0020253|EFO:0020943|EFO:0004611|EFO:0010351|EFO:0004612|EFO:0022250|EFO:0022340|EFO:0022253|EFO:0022335|EFO:0004611|EFO:0020945|EFO:0006336|HP:0000964|EFO:0005854|EFO:0007874|EFO:0004570|EFO:0004568|EFO:0010934|EFO:0004468|EFO:0009795|EFO:0008591|EFO:0008595|EFO:0004518|EFO:0005208|EFO:0004532|OBA:2045196|EFO:0010118|EFO:0021231|EFO:0010117|EFO:0008596|EFO:0008317|EFO:0020943|EFO:0008596|EFO:0008317|EFO:0020944|EFO:0020943|EFO:0020944|EFO:0004611|EFO:0020944|EFO:0020875|EFO:0009769|EFO:0005110|EFO:0021364|EFO:0021127|EFO:0001065|EFO:0004574|EFO:0008595|EFO:0010351|EFO:0008595|EFO:0004614|EFO:0004615|EFO:0004529|EFO:0008595|EFO:0004639|EFO:0008595|EFO:0004574|EFO:0004611|EFO:0008317|EFO:0004639|EFO:0010351|EFO:0008317|EFO:0008317|EFO:0004529|EFO:0008317|EFO:0008591|EFO:0008317|EFO:0004574|EFO:0008317|EFO:0008390|EFO:0000589|HP:0003124|MONDO:0021187|EFO:0000400|MONDO:0005148|EFO:0004274|EFO:0006945|EFO:0009315|EFO:0009786|EFO:0009314|EFO:0005091|EFO:0008596|EFO:0020947|EFO:0008317|EFO:0006807|EFO:0008596|EFO:0008317|EFO:0020945|EFO:0010733|EFO:0010351|EFO:0004611|EFO:0004611|EFO:0004529|EFO:0005110|EFO:0006807|EFO:0008591|EFO:0004611|EFO:0004611|EFO:0004639|EFO:0009373|EFO:0009959|HP:0002619|EFO:0007940|EFO:0003907|HP:0001907|EFO:1001395|HP:0004418|MONDO:0021661|EFO:0009283|EFO:0007010|EFO:0000612|EFO:0007010|HP:0003124|EFO:0000400|EFO:0009924|EFO:0803367|EFO:0007010|EFO:0003907|EFO:0005680|EFO:0010351|EFO:0022156|EFO:0022300|EFO:0022161|EFO:0022164|EFO:0022174|EFO:0022163|EFO:0022180|EFO:0022183|EFO:0022297|EFO:0022168|EFO:0004210|EFO:0022294|EFO:0022308|EFO:0022154|EFO:0022332|EFO:0020946|EFO:0022256|EFO:0022259|EFO:0022341|EFO:0022329|EFO:0022337|EFO:0022328|EFO:0022246|EFO:0022258|EFO:0022338|EFO:0022331|EFO:0022334|EFO:0004326|EFO:0009282|EFO:0003777|EFO:0003827|EFO:1001408|MONDO:0004235|EFO:0004845|EFO:0020946|EFO:0004612|MONDO:0004247|EFO:0003875|EFO:0003144|EFO:0008253|EFO:0007654|EFO:0004799|EFO:0005653|EFO:0004461|EFO:0004459|EFO:0004465|EFO:0008291|EFO:0008153|EFO:0008314|EFO:0008315|EFO:0021134|EFO:0006312|EFO:0004522|EFO:0004519|EFO:0005116|EFO:0001365|MONDO:0100096|EFO:0010810|EFO:0010801|EFO:0021401|EFO:0004522|EFO:0004520|EFO:0007013|EFO:0022182|EFO:0022148|EFO:0022301|EFO:0021394|EFO:0004463|MONDO:0100096|EFO:0001645|EFO:0000537|MONDO:0100096|EFO:0021395|EFO:0004339|HP:0002140|EFO:0007924|EFO:0004833|EFO:0004842|EFO:0007987|EFO:0005760|MONDO:0005271|EFO:0004847|EFO:0004833|EFO:0005090|EFO:0008464|EFO:0004307|MONDO:0043424|EFO:0009270|EFO:0008592|EFO:0010116|EFO:0010343|EFO:0004639|EFO:0004612|EFO:0004529|EFO:0004612|EFO:0004732|EFO:0004639|EFO:0004529|EFO:0004732|EFO:0008596|EFO:0008317|EFO:0020946|EFO:0004611|EFO:0020946|EFO:0022322|EFO:0008589|EFO:0004612|EFO:0008589|EFO:0004611|EFO:0004574|EFO:0004612|EFO:0008317|EFO:0008589|EFO:0022171|EFO:0022311|EFO:0022291|EFO:0008594|EFO:0022319|EFO:0020945|EFO:0004612|EFO:0004530|EFO:0004611|EFO:0008589|EFO:0008595|EFO:0803542|EFO:1001976|EFO:0010554|EFO:0004639|EFO:0008591|EFO:0004612|EFO:0022146|EFO:0022315|EFO:0022309|EFO:0022296|EFO:0022255						OMIM_608971	Immunodeficiency 104, severe combined, 608971 (3)	Il7r	MGI:96562	endocrine/exocrine gland phenotype|cellular phenotype|immune system phenotype|hematopoietic system phenotype	Nonallopathic_lesions_NEC	4.70181618436287	Tissue enhanced - lymphoid_tissue 178.8	Cell type enriched - T-cells 1368.7				match	no evidence	no evidence
trans	prot.2153	P16871	Interleukin-7 receptor subunit alpha (IL-7 receptor subunit alpha) (IL-7R subunit alpha) (IL-7R-alpha) (IL-7RA) (CDw127) (CD antigen CD127)	ENSG00000168685	IL7R	Other disorders of veins	IX Diseases of the circulatory system (I9_)	9	130279427	136279427	6.88779e-26	2.36294e-15	7.51463e-13	0.0257798	0.97422	9_133279427_T_C	133279427	T	C	0.855626	0.432023	0.050153	17.1519	-0.117	0.0131	3.39e-19	18.5	0.457	0.967778	303	replicated variant - protein association	RPL7A	2	Venous thromboembolism|Coronary artery disease|Allergy|Allergic rhinitis|Hematocrit|Neutrophil count|Red blood cell count|Triglyceride levels|LDL cholesterol levels x long total sleep time interaction (2df test)|LDL cholesterol levels x short total sleep time interaction (2df test)|White blood cell count|Soluble E-selectin levels|Medication use (HMG CoA reductase inhibitors)|Total campesterol|Coronary artery disease (MTAG)|Myocardial infarction|Cholesterol to total lipids ratio in IDL|Free cholesterol to total lipids ratio in IDL|Triglycerides to total lipids ratio in IDL|Triglycerides to total lipids ratio in small LDL|Phospholipids to total lipids ratio in small VLDL|Cholesterol to total lipids ratio in very large HDL|Cholesterol to total lipids ratio in very small VLDL|Triglycerides to total lipids ratio in small VLDL|Cholesterol to total lipids ratio in very large VLDL|Triglycerides to total lipids ratio in very large VLDL|Phospholipids to total lipids ratio in very large VLDL|Free cholesterol to total lipids ratio in very small VLDL|Cholesteryl esters to total lipids ratio in very large HDL|Free cholesterol to total lipids ratio in very large VLDL|Cholesterol to total lipids ratio in small VLDL|Cholesteryl esters to total lipids ratio in very large VLDL|Free cholesterol to total lipids ratio in small VLDL|Cereal consumption (bowls per week) (UKB data field 1458)|X-26054 levels|X-23749 levels|E Selectin plasma levels|Triglycerides to total lipids ratio in very small VLDL|Blood urea nitrogen levels|Triglycerides to total lipids ratio in large LDL|Free cholesterol to total lipids ratio in large VLDL|Cholesterol to total lipids ratio in large VLDL|Cholesteryl esters to total lipids ratio in large VLDL|Cholesteryl esters to total lipids ratio in IDL|Metabolite levels (DSGEGDFXAEGGGVR; Fibrinopeptide A, des-ala(1))|Metabolite levels (serylleucine)|Cell surface glycoprotein CD200 receptor 1 levels|Plasma X-26054 levels in chronic kidney disease|Triglycerides to total lipids ratio in medium LDL|Free cholesterol to total lipids ratio in medium VLDL|Cholesterol to total lipids ratio in medium LDL|Cholesteryl esters to total lipids ratio in medium VLDL|Cholesterol to total lipids ratio in medium VLDL|Phospholipids to total lipids ratio in medium VLDL|Cholesteryl ester levels in small HDL|Triglycerides to total lipids ratio in medium VLDL|Cholesteryl esters to total lipids in large VLDL percentage (UKB data field 23591)|Triglycerides to total lipids in very large VLDL percentage (UKB data field 23588)|Cholesteryl esters to total lipids in medium VLDL percentage (UKB data field 23596)|Triglycerides to total lipids in medium VLDL percentage (UKB data field 23598)|Cholesterol to total lipids ratio in small LDL|Free cholesterol to total lipids ratio in small LDL|Diastolic blood pressure|Hay fever and/or eczema|Coronary artery disease (myocardial infarction, percutaneous transluminal coronary angioplasty, coronary artery bypass grafting, angina or chromic ischemic heart disease)|E-selectin levels|Gut bacterial pathway abundance (LACTOSECAT.PWY..lactose.and.galactose.degradation.I)|Total bilirubin levels|Diastolic blood pressure (MTAG)|Non-albumin protein levels|Aspartate aminotransferase to alanine aminotransferase ratio|Fasting glucose|Urea levels|Free cholesterol levels in IDL|Creatinine levels|Direct bilirubin levels|Estimated glomerular filtration rate|Gamma glutamyl transferase levels|Blood glucose levels|Sterol ester (27:1/18:0) levels|Phospholipids to total lipids ratio in very small VLDL|Sphingomyelin levels|Cholesteryl esters to total lipids ratio in very small VLDL|O-sulfo-l-tyrosine levels|Pyruvate levels|Total cholesterol to total lipids ratio in very small VLDL|Total cholesterol to total lipids ratio in very large VLDL|Total cholesterol to total lipids ratio in chylomicrons and extremely large VLDL|Cholesteryl esters to total lipids ratio in chylomicrons and extremely large VLDL|Cholesteryl esters to total lipids ratio in small LDL|Total cholesterol to total lipids ratio in large VLDL|Cholesteryl esters to total lipids ratio in medium LDL|Total cholesterol to total lipids ratio in medium LDL|Triglycerides to total lipids ratio in large VLDL|Free cholesterol to total lipids ratio in medium LDL|Free cholesterol to total lipids ratio in large LDL|Estimated description of fatty acid chain length not actual carbon number|Histidine levels|Ratio of omega-6 fatty acids to total fatty acids|Metabolite levels (leucylalanine)|Metabolite levels (aspartylphenylalanine)|Endometriosis|Cholesterol levels in IDL|Cholesteryl ester levels in IDL|Ratio of apolipoprotein B to apolipoprotein A1 levels|Total lipid levels in IDL|Phospholipid levels in IDL|Cholesterol levels in large LDL|Phospholipid levels in very small VLDL|Cholesteryl ester levels in small VLDL|Cholesteryl ester levels in VLDL|Total lipid levels in very small VLDL|Concentration of very small VLDL particles|Free cholesterol levels in small VLDL|Free cholesterol levels in very small VLDL|Cholesterol levels in small VLDL|Cholesteryl ester levels in very small VLDL|Cholesteryl esters to total lipids ratio in small VLDL|VLDL cholesterol levels|Cholesterol levels in very small VLDL|PT international normalized ratio (INR, maximum, inv-norm transformed)|PT international normalized ratio (INR, mean, inv-norm transformed)|PT international normalized ratio (INR, minimum, inv-norm transformed)|Disorders of lipid metabolism (PheCode 272)|Hypercholesterolemia (PheCode 272.11)|Hyperlipidemia (PheCode 272.1)|hematocrit (minimum, inv-norm transformed)|hematocrit (mean, inv-norm transformed)|Diabetes mellitus (PheCode 250)|Type 2 diabetes (PheCode 250.2)|Gout and other crystal arthrop (PheCode 274)|diastolic blood pressure (DBP, minimum, inv-normal transformed)|diastolic blood pressure (DBP, mean, inv-normal transformed)|diastolic blood pressure (DBP, maximum, inv-normal transformed)|Glucose (fasting status unknown, maximum, inv-norm transformed)|Glucose (fasting status unknown, mean, inv-norm transformed)|hematocrit (maximum, inv-norm transformed)|Hypercoagulable state (PheCode 286.8)|Primary hypercoagulable state (PheCode 286.81)|Encounter for long-term (current) use of anticoagulants (PheCode 286.2)|Other and unspecified coagulation defects (PheCode 286.7)|monocyte (absolute count, mean, inv-norm transformed)|monocyte (absolute count, minimum, inv-norm transformed)|Triglycerides to total lipids ratio in chylomicrons and extremely large VLDL|Linoleic acid levels|Free cholesterol to total lipids ratio in chylomicrons and extremely large VLDL|Polyunsaturated fatty acid levels|Cholesterol to total lipids ratio in chylomicrons and extremely large VLDL|Cholesteryl ester levels in large LDL|Total lipid levels in large LDL|Ratio of linoleic acid to total fatty acids|Free cholesterol levels in large LDL|Total lipid levels in LDL|Phospholipid levels in large LDL|Cholesteryl ester levels in LDL|Phospholipid levels in LDL|Free cholesterol levels in LDL|Edema (PheCode 782.3)|Diverticulosis and diverticulitis (PheCode 562)|Varicose veins (PheCode 454)|Varicose veins of lower extremity (PheCode 454.1)|Chronic venous insufficiency [CVI] (PheCode 456)|Deep vein thrombosis [DVT] (PheCode 452.2)|Other venous embolism and thrombosis (PheCode 452)|Phlebitis and thrombophlebitis (PheCode 451)|Phlebitis and thrombophlebitis of lower extremities (PheCode 451.2)|Coronary atherosclerosis (PheCode 411.4)|Ischemic heart disease (PheCode 411)|potassium (mean, inv-norm transformed)|potassium (maximum, inv-norm transformed)|Blood urea nitrogen (BUN, maximum, inv-norm transformed)|Takes medication for heart attack?|Blood urea nitrogen (BUN, mean, inv-norm transformed)|High cholesterol|Blood urea nitrogen (BUN, minimum, inv-norm transformed)|Heart attack|Blood clot / pulmonary embolism / deep vein thrombosis (DVT)|Takes medication for high cholesterol?|Takes medication for Diabetes/sugar?|Diabetes / \"Sugar\"|Aspartate aminotransferase (AST, mean, inv-norm transformed)|Aspartate aminotransferase (AST, minimum, inv-norm transformed)|Medication use for hyperlipidemia (number of purchases)|Takes medication for blood clot/ pulmonary embolism/ deep vein thrombosis (DVT)?|neutrophil (absolute count, maximum, inv-norm transformed)|neutrophil (absolute count, mean, inv-norm transformed)|neutrophil (absolute count, minimum, inv-norm transformed)|Cholesteryl ester levels in medium LDL|Cholesteryl ester levels in medium VLDL|Cholesterol levels in medium LDL|Phospholipid levels in medium LDL|Cholesterol levels in medium VLDL|Free cholesterol levels in medium LDL|Total lipid levels in medium LDL|Free cholesterol levels in medium VLDL|Phospholipid levels in medium VLDL|Omega-6 fatty acid levels|Concentration of very small VLDL particles (UKB data field 23516)|Cholesteryl esters in small VLDL (UKB data field 23513)|Total lipids in very small VLDL (UKB data field 23517)|Phospholipids in very small VLDL (UKB data field 23518)|Cholesteryl esters in very small VLDL (UKB data field 23520)|Total lipids in IDL (UKB data field 23524)|Phospholipids in IDL (UKB data field 23525)|Cholesteryl esters in IDL (UKB data field 23527)|Phospholipids in large LDL (UKB data field 23532)|Cholesteryl esters in large LDL (UKB data field 23534)|Total lipids in large LDL (UKB data field 23531)|Total lipids in medium LDL (UKB data field 23538)|Cholesteryl esters in medium LDL (UKB data field 23541)|Phospholipids in medium LDL (UKB data field 23539)|Phospholipids in small LDL (UKB data field 23546)|Total lipids in small LDL (UKB data field 23545)|Cholesteryl esters in small LDL (UKB data field 23548)|Gallstone disease|Phospholipids in LDL (UKB data field 23413)|Cholesteryl esters in LDL (UKB data field 23417)|Cholesteryl esters in VLDL (UKB data field 23416)|Total lipids in LDL (UKB data field 23425)|Sphingomyelins levels (UKB data field 23438)|Omega-6 fatty acids levels (UKB data field 23445)|Polyunsaturated fatty acids levels (UKB data field 23446)|Linoleic acid levels (UKB data field 23449)|Concentration of medium VLDL particles (UKB data field 23502)|Phospholipids in medium VLDL (UKB data field 23504)|Cholesteryl esters in medium VLDL (UKB data field 23506)|Triglycerides to total lipids in large VLDL percentage (UKB data field 23593)|Phospholipids to total lipids in medium VLDL percentage (UKB data field 23594)|Cholesteryl esters to total lipids in small VLDL percentage (UKB data field 23601)|Cholesteryl esters to total lipids in very small VLDL percentage (UKB data field 23606)|Triglycerides to total lipids in very small VLDL percentage (UKB data field 23608)|Triglycerides to total lipids in IDL percentage (UKB data field 23613)|Triglycerides to total lipids in small LDL percentage (UKB data field 23628)|Triglycerides to total lipids in chylomicrons and extremely large VLDL percentage (UKB data field 23583)|Cholesteryl esters to total lipids in chylomicrons and extremely large VLDL percentage (UKB data field 23581)|Phospholipids to total lipids in very large VLDL percentage (UKB data field 23584)|Cholesteryl esters to total lipids in very large VLDL percentage (UKB data field 23586)|Phospholipids to total lipids in small VLDL percentage (UKB data field 23599)|Triglycerides to total lipids in small VLDL percentage (UKB data field 23603)|Triglycerides to total lipids in large LDL percentage (UKB data field 23618)|Triglycerides to total lipids in medium LDL percentage (UKB data field 23623)|VLDL cholesterol levels (UKB data field 23403)|prothrombin time (PT, maximum, inv-norm transformed)|prothrombin time (PT, mean, inv-norm transformed)|heart rate (HR, mean, inv-normal transformed)|white blood cell count (WBC, maximum, inv-norm transformed)|white blood cell count (WBC, mean, inv-norm transformed)|white blood cell count (WBC, minimum, inv-norm transformed)|Sodium (mean, inv-norm transformed)|Pulmonary heart disease (PheCode 415)|Acute pulmonary heart disease (PheCode 415.1)|Pulmonary embolism and infarction, acute (PheCode 415.11)|Other chronic ischemic heart disease, unspecified (PheCode 411.8)|Diverticulitis (PheCode 562.2)|Diverticulosis (PheCode 562.1)|magnesium (Mg, mean, inv-norm transformed)|Phospholipids to total lipids ratio in small HDL|Cholesterol levels in small LDL|Cholesteryl ester levels in small LDL|Free cholesterol levels in small LDL|Total lipid levels in small LDL|Phospholipid levels in small LDL|Total omega-6 fatty acid levels|Peptic ulcer, site unspecified (PheCode 531.4)|Peptic ulcer (excl. esophageal) (PheCode 531)|Peripheral vascular disease|Peripheral vascular disease, unspecified (PheCode 443.9)|Heart failure|OX-2 membrane glycoprotein levels|Ideal cardiovascular health score (clinical and behavioral)|Cholelithiasis|Chronic heart failure|Heart failure (multivariate analysis)|Serum metabolite levels|Iron status biomarkers (ferritin levels)|Fasting blood glucose|Stem cell factor levels|Hepatocyte growth factor receptor levels|Vascular endothelial growth factor receptor 2 levels|Vascular endothelial growth factor receptor 3 levels|ADpSGEGDFXAEGGGVR levels|Mitochondrial DNA copy number (adjusted)|Coronary heart disease|Soluble levels of adhesion molecules|Urinary metabolites (H-NMR features)|Red blood cell traits|COVID-19 infection or age-related macular degeneration (MTAG)|Relative protein intake|Tumor necrosis factor ligand superfamily member 12 levels|ADpSGEGDFXAEGGGVR-to-X-14304--leucylalanine ratio|Medication use (salicylic acid and derivatives)|Cholesterol esters in medium VLDL|Total lipids in small VLDL|Phospholipids in small VLDL|Fasting plasma glucose|ADSGEGDFXAEGGGVR-to-ADpSGEGDFXAEGGGVR ratio|Sphingomyeline C16:0 levels|Hematological and biochemical traits|Angiotensin-converting enzyme activity|Cholesteryl ester levels in very large VLDL|COVID-19 or coronary artery disease (pleiotropy)|COVID-19 or hypertension (pleiotropy)|DSGEGDFXAEGGGVR-to-ADpSGEGDFXAEGGGVR ratio|Height|Ischemic stroke|Tonsillectomy|Sum neutrophil eosinophil counts|Granulocyte count|Serum carcinoembryonic antigen levels|Allergic disease (asthma, hay fever and/or eczema) (multivariate analysis)|Allergic disease (asthma, hay fever and/or eczema) (age of onset)|Sum basophil neutrophil counts|Myeloid white cell count|GIP levels in response to oral glucose tolerance test (120 minutes)|Type 2 diabetes|Gastrointestinal infection|Heel bone mineral density|Blood protein levels in cardiovascular risk|Monocyte count|Average diameter for HDL particles|Total cholines levels|Liver enzyme levels (gamma-glutamyl transferase)|Cholesteryl ester (18:0) levels|Phospholipid levels in very large HDL|Total lipid levels in very large HDL|Total phospholipid levels in lipoprotein particles|Free cholesterol levels in VLDL|Total lipid levels in small VLDL|Total lipid levels in lipoprotein particles|Concentration of small VLDL particles|Phospholipid levels in small VLDL|Phospholipids to total lipids ratio in very large HDL|Concentration of VLDL particles|Early-onset ischemic stroke|Varicose veins|Phospholipids to total lipids ratio in chylomicrons and extremely large VLDL|Phospholipids to total lipids ratio in medium LDL|Triglycerides in medium LDL|Cholesterol esters in small HDL|Cholesteryl esters to total lipids ratio in small HDL|Total cholesterol to total lipids ratio in small HDL|Total lipids in small LDL|Cholesterol esters in small LDL|Total cholesterol to total lipids ratio in small LDL|Phospholipids in very small VLDL|Total cholesterol levels in small HDL|Cholesterol esters in very small VLDL|Total cholesterol to total lipids ratio in medium VLDL|Polyunsaturated fatty acids|Phosphatidylcholine and other choline levels|Sphingomyelins levels|Total cholesterol in small VLDL|Total lipids in very small VLDL|Total lipids in small HDL|Phospholipids to total lipids ratio in small LDL|Phospholipids in small LDL|Cholesterol esters in small VLDL|Total cholesterol to total lipids ratio in small VLDL|Total cholesterol levels in VLDL|Total phosphoglycerides levels|Mean diameter of VLDL particles|Phospholipids to total lipids ratio in large LDL|Phospholipids in large LDL|Triglycerides in large LDL|Phospholipids in medium LDL|Total lipids in IDL|Cholesteryl esters to total lipids ratio in large HDL|Cholesteryl esters to total lipids ratio in large LDL|Total lipids in large LDL|Phospholipids to total lipids ratio in large VLDL|Free cholesterol to total lipids ratio in medium HDL|Cholesteryl ester levels in large VLDL|Phospholipids in IDL|Triglyceride levels in LDL|Total cholesterol to total lipids ratio in large LDL|Omega-6 fatty acids levels|Cholesterol esters in IDL|Total cholesterol to total lipids ratio in IDL|Total cholesterol levels in LDL|Linoleic acid (18:2) levels|Random glucose levels|Immature granulocyte count|Cardioembolic stroke (MTAG)|Retinal arteriolar tortuosity|Sphingomyeline C18:0 levels|Total lipid levels in medium VLDL|Concentration of medium VLDL particles|Phosphatidylcholine levels|Cholesterol levels in small HDL|Free cholesterol levels in small HDL|Phosphoglycerides levels|Total lipid levels in small HDL|Total lipids in small VLDL (UKB data field 23510)|Phospholipids in small VLDL (UKB data field 23511)|Total phospholipids in lipoprotein particles (UKB data field 23411)|Total lipids in lipoprotein particles (UKB data field 23423)|Concentration of VLDL particles (UKB data field 23428)|Total cholines levels (UKB data field 23436)|Cholesteryl esters in small HDL (UKB data field 23576)|Phospholipids in small HDL (UKB data field 23574)|Cholesteryl esters to total lipids in small LDL percentage (UKB data field 23626)|Total lipids in small HDL (UKB data field 23573)|Phospholipids to total lipids in small LDL percentage (UKB data field 23624)|Phospholipids to total lipids in very large HDL percentage (UKB data field 23629)|Phospholipid levels in small HDL|Cardioembolic stroke	EFO:0004286|EFO:0001645|MONDO:0005271|EFO:0005854|EFO:0004348|EFO:0004833|EFO:0007978|EFO:0004530|EFO:0004305|EFO:0005271|EFO:0004611|EFO:0007988|EFO:0004308|EFO:0004575|EFO:0009932|EFO:0020962|EFO:0000612|EFO:0020943|EFO:0008595|EFO:0020945|EFO:0008595|EFO:0020947|EFO:0008595|EFO:0020947|EFO:0004611|EFO:0008317|EFO:0020946|EFO:0020943|EFO:0004612|EFO:0008317|EFO:0020943|EFO:0020947|EFO:0008317|EFO:0008317|EFO:0020945|EFO:0020944|EFO:0004612|EFO:0008317|EFO:0020944|EFO:0008111|EFO:0800939|EFO:0022125|EFO:0004741|EFO:0020944|EFO:0008595|EFO:0800673|OBA:2050367|EFO:0020253|EFO:0020943|EFO:0004611|EFO:0010351|EFO:0004612|EFO:0022250|EFO:0022340|EFO:0022253|EFO:0022335|EFO:0004611|EFO:0020945|EFO:0006336|HP:0000964|EFO:0005854|EFO:0007874|EFO:0004570|EFO:0004568|EFO:0010934|EFO:0004468|EFO:0009795|EFO:0008591|EFO:0008595|EFO:0004518|EFO:0005208|EFO:0004532|OBA:2045196|EFO:0010118|EFO:0021231|EFO:0010117|EFO:0008596|EFO:0008317|EFO:0020943|EFO:0008596|EFO:0008317|EFO:0020944|EFO:0020943|EFO:0020944|EFO:0004611|EFO:0020944|EFO:0020875|EFO:0009769|EFO:0005110|EFO:0021364|EFO:0021127|EFO:0001065|EFO:0004574|EFO:0008595|EFO:0010351|EFO:0008595|EFO:0004614|EFO:0004615|EFO:0004529|EFO:0008595|EFO:0004639|EFO:0008595|EFO:0004574|EFO:0004611|EFO:0008317|EFO:0004639|EFO:0010351|EFO:0008317|EFO:0008317|EFO:0004529|EFO:0008317|EFO:0008591|EFO:0008317|EFO:0004574|EFO:0008317|EFO:0008390|EFO:0000589|HP:0003124|MONDO:0021187|EFO:0000400|MONDO:0005148|EFO:0004274|EFO:0006945|EFO:0009315|EFO:0009786|EFO:0009314|EFO:0005091|EFO:0008596|EFO:0020947|EFO:0008317|EFO:0006807|EFO:0008596|EFO:0008317|EFO:0020945|EFO:0010733|EFO:0010351|EFO:0004611|EFO:0004611|EFO:0004529|EFO:0005110|EFO:0006807|EFO:0008591|EFO:0004611|EFO:0004611|EFO:0004639|EFO:0009373|EFO:0009959|HP:0002619|EFO:0007940|EFO:0003907|HP:0001907|EFO:1001395|HP:0004418|MONDO:0021661|EFO:0009283|EFO:0007010|EFO:0000612|EFO:0007010|HP:0003124|EFO:0000400|EFO:0009924|EFO:0803367|EFO:0007010|EFO:0003907|EFO:0005680|EFO:0010351|EFO:0022156|EFO:0022300|EFO:0022161|EFO:0022164|EFO:0022174|EFO:0022163|EFO:0022180|EFO:0022183|EFO:0022297|EFO:0022168|EFO:0004210|EFO:0022294|EFO:0022308|EFO:0022154|EFO:0022332|EFO:0020946|EFO:0022256|EFO:0022259|EFO:0022341|EFO:0022329|EFO:0022337|EFO:0022328|EFO:0022246|EFO:0022258|EFO:0022338|EFO:0022331|EFO:0022334|EFO:0004326|EFO:0009282|EFO:0003777|EFO:0003827|EFO:1001408|MONDO:0004235|EFO:0004845|EFO:0020946|EFO:0004612|MONDO:0004247|EFO:0003875|EFO:0003144|EFO:0008253|EFO:0007654|EFO:0004799|EFO:0005653|EFO:0004461|EFO:0004459|EFO:0004465|EFO:0008291|EFO:0008153|EFO:0008314|EFO:0008315|EFO:0021134|EFO:0006312|EFO:0004522|EFO:0004519|EFO:0005116|EFO:0001365|MONDO:0100096|EFO:0010810|EFO:0010801|EFO:0021401|EFO:0004522|EFO:0004520|EFO:0007013|EFO:0022182|EFO:0022148|EFO:0022301|EFO:0021394|EFO:0004463|MONDO:0100096|EFO:0001645|EFO:0000537|MONDO:0100096|EFO:0021395|EFO:0004339|HP:0002140|EFO:0007924|EFO:0004833|EFO:0004842|EFO:0007987|EFO:0005760|MONDO:0005271|EFO:0004847|EFO:0004833|EFO:0005090|EFO:0008464|EFO:0004307|MONDO:0043424|EFO:0009270|EFO:0008592|EFO:0010116|EFO:0010343|EFO:0004639|EFO:0004612|EFO:0004529|EFO:0004612|EFO:0004732|EFO:0004639|EFO:0004529|EFO:0004732|EFO:0008596|EFO:0008317|EFO:0020946|EFO:0004611|EFO:0020946|EFO:0022322|EFO:0008589|EFO:0004612|EFO:0008589|EFO:0004611|EFO:0004574|EFO:0004612|EFO:0008317|EFO:0008589|EFO:0022171|EFO:0022311|EFO:0022291|EFO:0008594|EFO:0022319|EFO:0020945|EFO:0004612|EFO:0004530|EFO:0004611|EFO:0008589|EFO:0008595|EFO:0803542|EFO:1001976|EFO:0010554|EFO:0004639|EFO:0008591|EFO:0004612|EFO:0022146|EFO:0022315|EFO:0022309|EFO:0022296|EFO:0022255						OMIM_608971	Immunodeficiency 104, severe combined, 608971 (3)	Il7r	MGI:96562	endocrine/exocrine gland phenotype|cellular phenotype|immune system phenotype|hematopoietic system phenotype	Nonallopathic_lesions_NEC	4.70181618436287	Tissue enhanced - lymphoid_tissue 178.8	Cell type enriched - T-cells 1368.7				match	no evidence	no evidence
trans	prot.2153	P16871	Interleukin-7 receptor subunit alpha (IL-7 receptor subunit alpha) (IL-7R subunit alpha) (IL-7R-alpha) (IL-7RA) (CDw127) (CD antigen CD127)	ENSG00000168685	IL7R	Cholelithiasis	XI Diseases of the digestive system (K11_)	9	130279427	136279427	1.24071e-37	4.25641e-27	3.25075e-12	0.111521	0.888479	9_133279427_T_C	133279427	T	C	0.855626	0.432023	0.050153	17.1519	-0.0807	0.00692	2.1e-31	30.7	0.00813	0.831436	303	replicated variant - protein association	RPL7A	2	Venous thromboembolism|Coronary artery disease|Allergy|Allergic rhinitis|Hematocrit|Neutrophil count|Red blood cell count|Triglyceride levels|LDL cholesterol levels x long total sleep time interaction (2df test)|LDL cholesterol levels x short total sleep time interaction (2df test)|White blood cell count|Soluble E-selectin levels|Medication use (HMG CoA reductase inhibitors)|Total campesterol|Coronary artery disease (MTAG)|Myocardial infarction|Cholesterol to total lipids ratio in IDL|Free cholesterol to total lipids ratio in IDL|Triglycerides to total lipids ratio in IDL|Triglycerides to total lipids ratio in small LDL|Phospholipids to total lipids ratio in small VLDL|Cholesterol to total lipids ratio in very large HDL|Cholesterol to total lipids ratio in very small VLDL|Triglycerides to total lipids ratio in small VLDL|Cholesterol to total lipids ratio in very large VLDL|Triglycerides to total lipids ratio in very large VLDL|Phospholipids to total lipids ratio in very large VLDL|Free cholesterol to total lipids ratio in very small VLDL|Cholesteryl esters to total lipids ratio in very large HDL|Free cholesterol to total lipids ratio in very large VLDL|Cholesterol to total lipids ratio in small VLDL|Cholesteryl esters to total lipids ratio in very large VLDL|Free cholesterol to total lipids ratio in small VLDL|Cereal consumption (bowls per week) (UKB data field 1458)|X-26054 levels|X-23749 levels|E Selectin plasma levels|Triglycerides to total lipids ratio in very small VLDL|Blood urea nitrogen levels|Triglycerides to total lipids ratio in large LDL|Free cholesterol to total lipids ratio in large VLDL|Cholesterol to total lipids ratio in large VLDL|Cholesteryl esters to total lipids ratio in large VLDL|Cholesteryl esters to total lipids ratio in IDL|Metabolite levels (DSGEGDFXAEGGGVR; Fibrinopeptide A, des-ala(1))|Metabolite levels (serylleucine)|Cell surface glycoprotein CD200 receptor 1 levels|Plasma X-26054 levels in chronic kidney disease|Triglycerides to total lipids ratio in medium LDL|Free cholesterol to total lipids ratio in medium VLDL|Cholesterol to total lipids ratio in medium LDL|Cholesteryl esters to total lipids ratio in medium VLDL|Cholesterol to total lipids ratio in medium VLDL|Phospholipids to total lipids ratio in medium VLDL|Cholesteryl ester levels in small HDL|Triglycerides to total lipids ratio in medium VLDL|Cholesteryl esters to total lipids in large VLDL percentage (UKB data field 23591)|Triglycerides to total lipids in very large VLDL percentage (UKB data field 23588)|Cholesteryl esters to total lipids in medium VLDL percentage (UKB data field 23596)|Triglycerides to total lipids in medium VLDL percentage (UKB data field 23598)|Cholesterol to total lipids ratio in small LDL|Free cholesterol to total lipids ratio in small LDL|Diastolic blood pressure|Hay fever and/or eczema|Coronary artery disease (myocardial infarction, percutaneous transluminal coronary angioplasty, coronary artery bypass grafting, angina or chromic ischemic heart disease)|E-selectin levels|Gut bacterial pathway abundance (LACTOSECAT.PWY..lactose.and.galactose.degradation.I)|Total bilirubin levels|Diastolic blood pressure (MTAG)|Non-albumin protein levels|Aspartate aminotransferase to alanine aminotransferase ratio|Fasting glucose|Urea levels|Free cholesterol levels in IDL|Creatinine levels|Direct bilirubin levels|Estimated glomerular filtration rate|Gamma glutamyl transferase levels|Blood glucose levels|Sterol ester (27:1/18:0) levels|Phospholipids to total lipids ratio in very small VLDL|Sphingomyelin levels|Cholesteryl esters to total lipids ratio in very small VLDL|O-sulfo-l-tyrosine levels|Pyruvate levels|Total cholesterol to total lipids ratio in very small VLDL|Total cholesterol to total lipids ratio in very large VLDL|Total cholesterol to total lipids ratio in chylomicrons and extremely large VLDL|Cholesteryl esters to total lipids ratio in chylomicrons and extremely large VLDL|Cholesteryl esters to total lipids ratio in small LDL|Total cholesterol to total lipids ratio in large VLDL|Cholesteryl esters to total lipids ratio in medium LDL|Total cholesterol to total lipids ratio in medium LDL|Triglycerides to total lipids ratio in large VLDL|Free cholesterol to total lipids ratio in medium LDL|Free cholesterol to total lipids ratio in large LDL|Estimated description of fatty acid chain length not actual carbon number|Histidine levels|Ratio of omega-6 fatty acids to total fatty acids|Metabolite levels (leucylalanine)|Metabolite levels (aspartylphenylalanine)|Endometriosis|Cholesterol levels in IDL|Cholesteryl ester levels in IDL|Ratio of apolipoprotein B to apolipoprotein A1 levels|Total lipid levels in IDL|Phospholipid levels in IDL|Cholesterol levels in large LDL|Phospholipid levels in very small VLDL|Cholesteryl ester levels in small VLDL|Cholesteryl ester levels in VLDL|Total lipid levels in very small VLDL|Concentration of very small VLDL particles|Free cholesterol levels in small VLDL|Free cholesterol levels in very small VLDL|Cholesterol levels in small VLDL|Cholesteryl ester levels in very small VLDL|Cholesteryl esters to total lipids ratio in small VLDL|VLDL cholesterol levels|Cholesterol levels in very small VLDL|PT international normalized ratio (INR, maximum, inv-norm transformed)|PT international normalized ratio (INR, mean, inv-norm transformed)|PT international normalized ratio (INR, minimum, inv-norm transformed)|Disorders of lipid metabolism (PheCode 272)|Hypercholesterolemia (PheCode 272.11)|Hyperlipidemia (PheCode 272.1)|hematocrit (minimum, inv-norm transformed)|hematocrit (mean, inv-norm transformed)|Diabetes mellitus (PheCode 250)|Type 2 diabetes (PheCode 250.2)|Gout and other crystal arthrop (PheCode 274)|diastolic blood pressure (DBP, minimum, inv-normal transformed)|diastolic blood pressure (DBP, mean, inv-normal transformed)|diastolic blood pressure (DBP, maximum, inv-normal transformed)|Glucose (fasting status unknown, maximum, inv-norm transformed)|Glucose (fasting status unknown, mean, inv-norm transformed)|hematocrit (maximum, inv-norm transformed)|Hypercoagulable state (PheCode 286.8)|Primary hypercoagulable state (PheCode 286.81)|Encounter for long-term (current) use of anticoagulants (PheCode 286.2)|Other and unspecified coagulation defects (PheCode 286.7)|monocyte (absolute count, mean, inv-norm transformed)|monocyte (absolute count, minimum, inv-norm transformed)|Triglycerides to total lipids ratio in chylomicrons and extremely large VLDL|Linoleic acid levels|Free cholesterol to total lipids ratio in chylomicrons and extremely large VLDL|Polyunsaturated fatty acid levels|Cholesterol to total lipids ratio in chylomicrons and extremely large VLDL|Cholesteryl ester levels in large LDL|Total lipid levels in large LDL|Ratio of linoleic acid to total fatty acids|Free cholesterol levels in large LDL|Total lipid levels in LDL|Phospholipid levels in large LDL|Cholesteryl ester levels in LDL|Phospholipid levels in LDL|Free cholesterol levels in LDL|Edema (PheCode 782.3)|Diverticulosis and diverticulitis (PheCode 562)|Varicose veins (PheCode 454)|Varicose veins of lower extremity (PheCode 454.1)|Chronic venous insufficiency [CVI] (PheCode 456)|Deep vein thrombosis [DVT] (PheCode 452.2)|Other venous embolism and thrombosis (PheCode 452)|Phlebitis and thrombophlebitis (PheCode 451)|Phlebitis and thrombophlebitis of lower extremities (PheCode 451.2)|Coronary atherosclerosis (PheCode 411.4)|Ischemic heart disease (PheCode 411)|potassium (mean, inv-norm transformed)|potassium (maximum, inv-norm transformed)|Blood urea nitrogen (BUN, maximum, inv-norm transformed)|Takes medication for heart attack?|Blood urea nitrogen (BUN, mean, inv-norm transformed)|High cholesterol|Blood urea nitrogen (BUN, minimum, inv-norm transformed)|Heart attack|Blood clot / pulmonary embolism / deep vein thrombosis (DVT)|Takes medication for high cholesterol?|Takes medication for Diabetes/sugar?|Diabetes / \"Sugar\"|Aspartate aminotransferase (AST, mean, inv-norm transformed)|Aspartate aminotransferase (AST, minimum, inv-norm transformed)|Medication use for hyperlipidemia (number of purchases)|Takes medication for blood clot/ pulmonary embolism/ deep vein thrombosis (DVT)?|neutrophil (absolute count, maximum, inv-norm transformed)|neutrophil (absolute count, mean, inv-norm transformed)|neutrophil (absolute count, minimum, inv-norm transformed)|Cholesteryl ester levels in medium LDL|Cholesteryl ester levels in medium VLDL|Cholesterol levels in medium LDL|Phospholipid levels in medium LDL|Cholesterol levels in medium VLDL|Free cholesterol levels in medium LDL|Total lipid levels in medium LDL|Free cholesterol levels in medium VLDL|Phospholipid levels in medium VLDL|Omega-6 fatty acid levels|Concentration of very small VLDL particles (UKB data field 23516)|Cholesteryl esters in small VLDL (UKB data field 23513)|Total lipids in very small VLDL (UKB data field 23517)|Phospholipids in very small VLDL (UKB data field 23518)|Cholesteryl esters in very small VLDL (UKB data field 23520)|Total lipids in IDL (UKB data field 23524)|Phospholipids in IDL (UKB data field 23525)|Cholesteryl esters in IDL (UKB data field 23527)|Phospholipids in large LDL (UKB data field 23532)|Cholesteryl esters in large LDL (UKB data field 23534)|Total lipids in large LDL (UKB data field 23531)|Total lipids in medium LDL (UKB data field 23538)|Cholesteryl esters in medium LDL (UKB data field 23541)|Phospholipids in medium LDL (UKB data field 23539)|Phospholipids in small LDL (UKB data field 23546)|Total lipids in small LDL (UKB data field 23545)|Cholesteryl esters in small LDL (UKB data field 23548)|Gallstone disease|Phospholipids in LDL (UKB data field 23413)|Cholesteryl esters in LDL (UKB data field 23417)|Cholesteryl esters in VLDL (UKB data field 23416)|Total lipids in LDL (UKB data field 23425)|Sphingomyelins levels (UKB data field 23438)|Omega-6 fatty acids levels (UKB data field 23445)|Polyunsaturated fatty acids levels (UKB data field 23446)|Linoleic acid levels (UKB data field 23449)|Concentration of medium VLDL particles (UKB data field 23502)|Phospholipids in medium VLDL (UKB data field 23504)|Cholesteryl esters in medium VLDL (UKB data field 23506)|Triglycerides to total lipids in large VLDL percentage (UKB data field 23593)|Phospholipids to total lipids in medium VLDL percentage (UKB data field 23594)|Cholesteryl esters to total lipids in small VLDL percentage (UKB data field 23601)|Cholesteryl esters to total lipids in very small VLDL percentage (UKB data field 23606)|Triglycerides to total lipids in very small VLDL percentage (UKB data field 23608)|Triglycerides to total lipids in IDL percentage (UKB data field 23613)|Triglycerides to total lipids in small LDL percentage (UKB data field 23628)|Triglycerides to total lipids in chylomicrons and extremely large VLDL percentage (UKB data field 23583)|Cholesteryl esters to total lipids in chylomicrons and extremely large VLDL percentage (UKB data field 23581)|Phospholipids to total lipids in very large VLDL percentage (UKB data field 23584)|Cholesteryl esters to total lipids in very large VLDL percentage (UKB data field 23586)|Phospholipids to total lipids in small VLDL percentage (UKB data field 23599)|Triglycerides to total lipids in small VLDL percentage (UKB data field 23603)|Triglycerides to total lipids in large LDL percentage (UKB data field 23618)|Triglycerides to total lipids in medium LDL percentage (UKB data field 23623)|VLDL cholesterol levels (UKB data field 23403)|prothrombin time (PT, maximum, inv-norm transformed)|prothrombin time (PT, mean, inv-norm transformed)|heart rate (HR, mean, inv-normal transformed)|white blood cell count (WBC, maximum, inv-norm transformed)|white blood cell count (WBC, mean, inv-norm transformed)|white blood cell count (WBC, minimum, inv-norm transformed)|Sodium (mean, inv-norm transformed)|Pulmonary heart disease (PheCode 415)|Acute pulmonary heart disease (PheCode 415.1)|Pulmonary embolism and infarction, acute (PheCode 415.11)|Other chronic ischemic heart disease, unspecified (PheCode 411.8)|Diverticulitis (PheCode 562.2)|Diverticulosis (PheCode 562.1)|magnesium (Mg, mean, inv-norm transformed)|Phospholipids to total lipids ratio in small HDL|Cholesterol levels in small LDL|Cholesteryl ester levels in small LDL|Free cholesterol levels in small LDL|Total lipid levels in small LDL|Phospholipid levels in small LDL|Total omega-6 fatty acid levels|Peptic ulcer, site unspecified (PheCode 531.4)|Peptic ulcer (excl. esophageal) (PheCode 531)|Peripheral vascular disease|Peripheral vascular disease, unspecified (PheCode 443.9)|Heart failure|OX-2 membrane glycoprotein levels|Ideal cardiovascular health score (clinical and behavioral)|Cholelithiasis|Chronic heart failure|Heart failure (multivariate analysis)|Serum metabolite levels|Iron status biomarkers (ferritin levels)|Fasting blood glucose|Stem cell factor levels|Hepatocyte growth factor receptor levels|Vascular endothelial growth factor receptor 2 levels|Vascular endothelial growth factor receptor 3 levels|ADpSGEGDFXAEGGGVR levels|Mitochondrial DNA copy number (adjusted)|Coronary heart disease|Soluble levels of adhesion molecules|Urinary metabolites (H-NMR features)|Red blood cell traits|COVID-19 infection or age-related macular degeneration (MTAG)|Relative protein intake|Tumor necrosis factor ligand superfamily member 12 levels|ADpSGEGDFXAEGGGVR-to-X-14304--leucylalanine ratio|Medication use (salicylic acid and derivatives)|Cholesterol esters in medium VLDL|Total lipids in small VLDL|Phospholipids in small VLDL|Fasting plasma glucose|ADSGEGDFXAEGGGVR-to-ADpSGEGDFXAEGGGVR ratio|Sphingomyeline C16:0 levels|Hematological and biochemical traits|Angiotensin-converting enzyme activity|Cholesteryl ester levels in very large VLDL|COVID-19 or coronary artery disease (pleiotropy)|COVID-19 or hypertension (pleiotropy)|DSGEGDFXAEGGGVR-to-ADpSGEGDFXAEGGGVR ratio|Height|Ischemic stroke|Tonsillectomy|Sum neutrophil eosinophil counts|Granulocyte count|Serum carcinoembryonic antigen levels|Allergic disease (asthma, hay fever and/or eczema) (multivariate analysis)|Allergic disease (asthma, hay fever and/or eczema) (age of onset)|Sum basophil neutrophil counts|Myeloid white cell count|GIP levels in response to oral glucose tolerance test (120 minutes)|Type 2 diabetes|Gastrointestinal infection|Heel bone mineral density|Blood protein levels in cardiovascular risk|Monocyte count|Average diameter for HDL particles|Total cholines levels|Liver enzyme levels (gamma-glutamyl transferase)|Cholesteryl ester (18:0) levels|Phospholipid levels in very large HDL|Total lipid levels in very large HDL|Total phospholipid levels in lipoprotein particles|Free cholesterol levels in VLDL|Total lipid levels in small VLDL|Total lipid levels in lipoprotein particles|Concentration of small VLDL particles|Phospholipid levels in small VLDL|Phospholipids to total lipids ratio in very large HDL|Concentration of VLDL particles|Early-onset ischemic stroke|Varicose veins|Phospholipids to total lipids ratio in chylomicrons and extremely large VLDL|Phospholipids to total lipids ratio in medium LDL|Triglycerides in medium LDL|Cholesterol esters in small HDL|Cholesteryl esters to total lipids ratio in small HDL|Total cholesterol to total lipids ratio in small HDL|Total lipids in small LDL|Cholesterol esters in small LDL|Total cholesterol to total lipids ratio in small LDL|Phospholipids in very small VLDL|Total cholesterol levels in small HDL|Cholesterol esters in very small VLDL|Total cholesterol to total lipids ratio in medium VLDL|Polyunsaturated fatty acids|Phosphatidylcholine and other choline levels|Sphingomyelins levels|Total cholesterol in small VLDL|Total lipids in very small VLDL|Total lipids in small HDL|Phospholipids to total lipids ratio in small LDL|Phospholipids in small LDL|Cholesterol esters in small VLDL|Total cholesterol to total lipids ratio in small VLDL|Total cholesterol levels in VLDL|Total phosphoglycerides levels|Mean diameter of VLDL particles|Phospholipids to total lipids ratio in large LDL|Phospholipids in large LDL|Triglycerides in large LDL|Phospholipids in medium LDL|Total lipids in IDL|Cholesteryl esters to total lipids ratio in large HDL|Cholesteryl esters to total lipids ratio in large LDL|Total lipids in large LDL|Phospholipids to total lipids ratio in large VLDL|Free cholesterol to total lipids ratio in medium HDL|Cholesteryl ester levels in large VLDL|Phospholipids in IDL|Triglyceride levels in LDL|Total cholesterol to total lipids ratio in large LDL|Omega-6 fatty acids levels|Cholesterol esters in IDL|Total cholesterol to total lipids ratio in IDL|Total cholesterol levels in LDL|Linoleic acid (18:2) levels|Random glucose levels|Immature granulocyte count|Cardioembolic stroke (MTAG)|Retinal arteriolar tortuosity|Sphingomyeline C18:0 levels|Total lipid levels in medium VLDL|Concentration of medium VLDL particles|Phosphatidylcholine levels|Cholesterol levels in small HDL|Free cholesterol levels in small HDL|Phosphoglycerides levels|Total lipid levels in small HDL|Total lipids in small VLDL (UKB data field 23510)|Phospholipids in small VLDL (UKB data field 23511)|Total phospholipids in lipoprotein particles (UKB data field 23411)|Total lipids in lipoprotein particles (UKB data field 23423)|Concentration of VLDL particles (UKB data field 23428)|Total cholines levels (UKB data field 23436)|Cholesteryl esters in small HDL (UKB data field 23576)|Phospholipids in small HDL (UKB data field 23574)|Cholesteryl esters to total lipids in small LDL percentage (UKB data field 23626)|Total lipids in small HDL (UKB data field 23573)|Phospholipids to total lipids in small LDL percentage (UKB data field 23624)|Phospholipids to total lipids in very large HDL percentage (UKB data field 23629)|Phospholipid levels in small HDL|Cardioembolic stroke	EFO:0004286|EFO:0001645|MONDO:0005271|EFO:0005854|EFO:0004348|EFO:0004833|EFO:0007978|EFO:0004530|EFO:0004305|EFO:0005271|EFO:0004611|EFO:0007988|EFO:0004308|EFO:0004575|EFO:0009932|EFO:0020962|EFO:0000612|EFO:0020943|EFO:0008595|EFO:0020945|EFO:0008595|EFO:0020947|EFO:0008595|EFO:0020947|EFO:0004611|EFO:0008317|EFO:0020946|EFO:0020943|EFO:0004612|EFO:0008317|EFO:0020943|EFO:0020947|EFO:0008317|EFO:0008317|EFO:0020945|EFO:0020944|EFO:0004612|EFO:0008317|EFO:0020944|EFO:0008111|EFO:0800939|EFO:0022125|EFO:0004741|EFO:0020944|EFO:0008595|EFO:0800673|OBA:2050367|EFO:0020253|EFO:0020943|EFO:0004611|EFO:0010351|EFO:0004612|EFO:0022250|EFO:0022340|EFO:0022253|EFO:0022335|EFO:0004611|EFO:0020945|EFO:0006336|HP:0000964|EFO:0005854|EFO:0007874|EFO:0004570|EFO:0004568|EFO:0010934|EFO:0004468|EFO:0009795|EFO:0008591|EFO:0008595|EFO:0004518|EFO:0005208|EFO:0004532|OBA:2045196|EFO:0010118|EFO:0021231|EFO:0010117|EFO:0008596|EFO:0008317|EFO:0020943|EFO:0008596|EFO:0008317|EFO:0020944|EFO:0020943|EFO:0020944|EFO:0004611|EFO:0020944|EFO:0020875|EFO:0009769|EFO:0005110|EFO:0021364|EFO:0021127|EFO:0001065|EFO:0004574|EFO:0008595|EFO:0010351|EFO:0008595|EFO:0004614|EFO:0004615|EFO:0004529|EFO:0008595|EFO:0004639|EFO:0008595|EFO:0004574|EFO:0004611|EFO:0008317|EFO:0004639|EFO:0010351|EFO:0008317|EFO:0008317|EFO:0004529|EFO:0008317|EFO:0008591|EFO:0008317|EFO:0004574|EFO:0008317|EFO:0008390|EFO:0000589|HP:0003124|MONDO:0021187|EFO:0000400|MONDO:0005148|EFO:0004274|EFO:0006945|EFO:0009315|EFO:0009786|EFO:0009314|EFO:0005091|EFO:0008596|EFO:0020947|EFO:0008317|EFO:0006807|EFO:0008596|EFO:0008317|EFO:0020945|EFO:0010733|EFO:0010351|EFO:0004611|EFO:0004611|EFO:0004529|EFO:0005110|EFO:0006807|EFO:0008591|EFO:0004611|EFO:0004611|EFO:0004639|EFO:0009373|EFO:0009959|HP:0002619|EFO:0007940|EFO:0003907|HP:0001907|EFO:1001395|HP:0004418|MONDO:0021661|EFO:0009283|EFO:0007010|EFO:0000612|EFO:0007010|HP:0003124|EFO:0000400|EFO:0009924|EFO:0803367|EFO:0007010|EFO:0003907|EFO:0005680|EFO:0010351|EFO:0022156|EFO:0022300|EFO:0022161|EFO:0022164|EFO:0022174|EFO:0022163|EFO:0022180|EFO:0022183|EFO:0022297|EFO:0022168|EFO:0004210|EFO:0022294|EFO:0022308|EFO:0022154|EFO:0022332|EFO:0020946|EFO:0022256|EFO:0022259|EFO:0022341|EFO:0022329|EFO:0022337|EFO:0022328|EFO:0022246|EFO:0022258|EFO:0022338|EFO:0022331|EFO:0022334|EFO:0004326|EFO:0009282|EFO:0003777|EFO:0003827|EFO:1001408|MONDO:0004235|EFO:0004845|EFO:0020946|EFO:0004612|MONDO:0004247|EFO:0003875|EFO:0003144|EFO:0008253|EFO:0007654|EFO:0004799|EFO:0005653|EFO:0004461|EFO:0004459|EFO:0004465|EFO:0008291|EFO:0008153|EFO:0008314|EFO:0008315|EFO:0021134|EFO:0006312|EFO:0004522|EFO:0004519|EFO:0005116|EFO:0001365|MONDO:0100096|EFO:0010810|EFO:0010801|EFO:0021401|EFO:0004522|EFO:0004520|EFO:0007013|EFO:0022182|EFO:0022148|EFO:0022301|EFO:0021394|EFO:0004463|MONDO:0100096|EFO:0001645|EFO:0000537|MONDO:0100096|EFO:0021395|EFO:0004339|HP:0002140|EFO:0007924|EFO:0004833|EFO:0004842|EFO:0007987|EFO:0005760|MONDO:0005271|EFO:0004847|EFO:0004833|EFO:0005090|EFO:0008464|EFO:0004307|MONDO:0043424|EFO:0009270|EFO:0008592|EFO:0010116|EFO:0010343|EFO:0004639|EFO:0004612|EFO:0004529|EFO:0004612|EFO:0004732|EFO:0004639|EFO:0004529|EFO:0004732|EFO:0008596|EFO:0008317|EFO:0020946|EFO:0004611|EFO:0020946|EFO:0022322|EFO:0008589|EFO:0004612|EFO:0008589|EFO:0004611|EFO:0004574|EFO:0004612|EFO:0008317|EFO:0008589|EFO:0022171|EFO:0022311|EFO:0022291|EFO:0008594|EFO:0022319|EFO:0020945|EFO:0004612|EFO:0004530|EFO:0004611|EFO:0008589|EFO:0008595|EFO:0803542|EFO:1001976|EFO:0010554|EFO:0004639|EFO:0008591|EFO:0004612|EFO:0022146|EFO:0022315|EFO:0022309|EFO:0022296|EFO:0022255						OMIM_608971	Immunodeficiency 104, severe combined, 608971 (3)	Il7r	MGI:96562	endocrine/exocrine gland phenotype|cellular phenotype|immune system phenotype|hematopoietic system phenotype	Nonallopathic_lesions_NEC	4.70181618436287	Tissue enhanced - lymphoid_tissue 178.8	Cell type enriched - T-cells 1368.7				no evidence	no evidence	no evidence
trans	prot.2153	P16871	Interleukin-7 receptor subunit alpha (IL-7 receptor subunit alpha) (IL-7R subunit alpha) (IL-7R-alpha) (IL-7RA) (CDw127) (CD antigen CD127)	ENSG00000168685	IL7R	Endometriosis	XIV Diseases of the genitourinary system (N14_)	9	130279427	136279427	5.54489e-18	1.90224e-07	3.59944e-13	0.0123483	0.987651	9_133279427_T_C	133279427	T	C	0.855626	0.432023	0.050153	17.1519	-0.0777	0.0116	2.41e-11	10.6	0.76	0.98072	303	replicated variant - protein association	RPL7A	2	Venous thromboembolism|Coronary artery disease|Allergy|Allergic rhinitis|Hematocrit|Neutrophil count|Red blood cell count|Triglyceride levels|LDL cholesterol levels x long total sleep time interaction (2df test)|LDL cholesterol levels x short total sleep time interaction (2df test)|White blood cell count|Soluble E-selectin levels|Medication use (HMG CoA reductase inhibitors)|Total campesterol|Coronary artery disease (MTAG)|Myocardial infarction|Cholesterol to total lipids ratio in IDL|Free cholesterol to total lipids ratio in IDL|Triglycerides to total lipids ratio in IDL|Triglycerides to total lipids ratio in small LDL|Phospholipids to total lipids ratio in small VLDL|Cholesterol to total lipids ratio in very large HDL|Cholesterol to total lipids ratio in very small VLDL|Triglycerides to total lipids ratio in small VLDL|Cholesterol to total lipids ratio in very large VLDL|Triglycerides to total lipids ratio in very large VLDL|Phospholipids to total lipids ratio in very large VLDL|Free cholesterol to total lipids ratio in very small VLDL|Cholesteryl esters to total lipids ratio in very large HDL|Free cholesterol to total lipids ratio in very large VLDL|Cholesterol to total lipids ratio in small VLDL|Cholesteryl esters to total lipids ratio in very large VLDL|Free cholesterol to total lipids ratio in small VLDL|Cereal consumption (bowls per week) (UKB data field 1458)|X-26054 levels|X-23749 levels|E Selectin plasma levels|Triglycerides to total lipids ratio in very small VLDL|Blood urea nitrogen levels|Triglycerides to total lipids ratio in large LDL|Free cholesterol to total lipids ratio in large VLDL|Cholesterol to total lipids ratio in large VLDL|Cholesteryl esters to total lipids ratio in large VLDL|Cholesteryl esters to total lipids ratio in IDL|Metabolite levels (DSGEGDFXAEGGGVR; Fibrinopeptide A, des-ala(1))|Metabolite levels (serylleucine)|Cell surface glycoprotein CD200 receptor 1 levels|Plasma X-26054 levels in chronic kidney disease|Triglycerides to total lipids ratio in medium LDL|Free cholesterol to total lipids ratio in medium VLDL|Cholesterol to total lipids ratio in medium LDL|Cholesteryl esters to total lipids ratio in medium VLDL|Cholesterol to total lipids ratio in medium VLDL|Phospholipids to total lipids ratio in medium VLDL|Cholesteryl ester levels in small HDL|Triglycerides to total lipids ratio in medium VLDL|Cholesteryl esters to total lipids in large VLDL percentage (UKB data field 23591)|Triglycerides to total lipids in very large VLDL percentage (UKB data field 23588)|Cholesteryl esters to total lipids in medium VLDL percentage (UKB data field 23596)|Triglycerides to total lipids in medium VLDL percentage (UKB data field 23598)|Cholesterol to total lipids ratio in small LDL|Free cholesterol to total lipids ratio in small LDL|Diastolic blood pressure|Hay fever and/or eczema|Coronary artery disease (myocardial infarction, percutaneous transluminal coronary angioplasty, coronary artery bypass grafting, angina or chromic ischemic heart disease)|E-selectin levels|Gut bacterial pathway abundance (LACTOSECAT.PWY..lactose.and.galactose.degradation.I)|Total bilirubin levels|Diastolic blood pressure (MTAG)|Non-albumin protein levels|Aspartate aminotransferase to alanine aminotransferase ratio|Fasting glucose|Urea levels|Free cholesterol levels in IDL|Creatinine levels|Direct bilirubin levels|Estimated glomerular filtration rate|Gamma glutamyl transferase levels|Blood glucose levels|Sterol ester (27:1/18:0) levels|Phospholipids to total lipids ratio in very small VLDL|Sphingomyelin levels|Cholesteryl esters to total lipids ratio in very small VLDL|O-sulfo-l-tyrosine levels|Pyruvate levels|Total cholesterol to total lipids ratio in very small VLDL|Total cholesterol to total lipids ratio in very large VLDL|Total cholesterol to total lipids ratio in chylomicrons and extremely large VLDL|Cholesteryl esters to total lipids ratio in chylomicrons and extremely large VLDL|Cholesteryl esters to total lipids ratio in small LDL|Total cholesterol to total lipids ratio in large VLDL|Cholesteryl esters to total lipids ratio in medium LDL|Total cholesterol to total lipids ratio in medium LDL|Triglycerides to total lipids ratio in large VLDL|Free cholesterol to total lipids ratio in medium LDL|Free cholesterol to total lipids ratio in large LDL|Estimated description of fatty acid chain length not actual carbon number|Histidine levels|Ratio of omega-6 fatty acids to total fatty acids|Metabolite levels (leucylalanine)|Metabolite levels (aspartylphenylalanine)|Endometriosis|Cholesterol levels in IDL|Cholesteryl ester levels in IDL|Ratio of apolipoprotein B to apolipoprotein A1 levels|Total lipid levels in IDL|Phospholipid levels in IDL|Cholesterol levels in large LDL|Phospholipid levels in very small VLDL|Cholesteryl ester levels in small VLDL|Cholesteryl ester levels in VLDL|Total lipid levels in very small VLDL|Concentration of very small VLDL particles|Free cholesterol levels in small VLDL|Free cholesterol levels in very small VLDL|Cholesterol levels in small VLDL|Cholesteryl ester levels in very small VLDL|Cholesteryl esters to total lipids ratio in small VLDL|VLDL cholesterol levels|Cholesterol levels in very small VLDL|PT international normalized ratio (INR, maximum, inv-norm transformed)|PT international normalized ratio (INR, mean, inv-norm transformed)|PT international normalized ratio (INR, minimum, inv-norm transformed)|Disorders of lipid metabolism (PheCode 272)|Hypercholesterolemia (PheCode 272.11)|Hyperlipidemia (PheCode 272.1)|hematocrit (minimum, inv-norm transformed)|hematocrit (mean, inv-norm transformed)|Diabetes mellitus (PheCode 250)|Type 2 diabetes (PheCode 250.2)|Gout and other crystal arthrop (PheCode 274)|diastolic blood pressure (DBP, minimum, inv-normal transformed)|diastolic blood pressure (DBP, mean, inv-normal transformed)|diastolic blood pressure (DBP, maximum, inv-normal transformed)|Glucose (fasting status unknown, maximum, inv-norm transformed)|Glucose (fasting status unknown, mean, inv-norm transformed)|hematocrit (maximum, inv-norm transformed)|Hypercoagulable state (PheCode 286.8)|Primary hypercoagulable state (PheCode 286.81)|Encounter for long-term (current) use of anticoagulants (PheCode 286.2)|Other and unspecified coagulation defects (PheCode 286.7)|monocyte (absolute count, mean, inv-norm transformed)|monocyte (absolute count, minimum, inv-norm transformed)|Triglycerides to total lipids ratio in chylomicrons and extremely large VLDL|Linoleic acid levels|Free cholesterol to total lipids ratio in chylomicrons and extremely large VLDL|Polyunsaturated fatty acid levels|Cholesterol to total lipids ratio in chylomicrons and extremely large VLDL|Cholesteryl ester levels in large LDL|Total lipid levels in large LDL|Ratio of linoleic acid to total fatty acids|Free cholesterol levels in large LDL|Total lipid levels in LDL|Phospholipid levels in large LDL|Cholesteryl ester levels in LDL|Phospholipid levels in LDL|Free cholesterol levels in LDL|Edema (PheCode 782.3)|Diverticulosis and diverticulitis (PheCode 562)|Varicose veins (PheCode 454)|Varicose veins of lower extremity (PheCode 454.1)|Chronic venous insufficiency [CVI] (PheCode 456)|Deep vein thrombosis [DVT] (PheCode 452.2)|Other venous embolism and thrombosis (PheCode 452)|Phlebitis and thrombophlebitis (PheCode 451)|Phlebitis and thrombophlebitis of lower extremities (PheCode 451.2)|Coronary atherosclerosis (PheCode 411.4)|Ischemic heart disease (PheCode 411)|potassium (mean, inv-norm transformed)|potassium (maximum, inv-norm transformed)|Blood urea nitrogen (BUN, maximum, inv-norm transformed)|Takes medication for heart attack?|Blood urea nitrogen (BUN, mean, inv-norm transformed)|High cholesterol|Blood urea nitrogen (BUN, minimum, inv-norm transformed)|Heart attack|Blood clot / pulmonary embolism / deep vein thrombosis (DVT)|Takes medication for high cholesterol?|Takes medication for Diabetes/sugar?|Diabetes / \"Sugar\"|Aspartate aminotransferase (AST, mean, inv-norm transformed)|Aspartate aminotransferase (AST, minimum, inv-norm transformed)|Medication use for hyperlipidemia (number of purchases)|Takes medication for blood clot/ pulmonary embolism/ deep vein thrombosis (DVT)?|neutrophil (absolute count, maximum, inv-norm transformed)|neutrophil (absolute count, mean, inv-norm transformed)|neutrophil (absolute count, minimum, inv-norm transformed)|Cholesteryl ester levels in medium LDL|Cholesteryl ester levels in medium VLDL|Cholesterol levels in medium LDL|Phospholipid levels in medium LDL|Cholesterol levels in medium VLDL|Free cholesterol levels in medium LDL|Total lipid levels in medium LDL|Free cholesterol levels in medium VLDL|Phospholipid levels in medium VLDL|Omega-6 fatty acid levels|Concentration of very small VLDL particles (UKB data field 23516)|Cholesteryl esters in small VLDL (UKB data field 23513)|Total lipids in very small VLDL (UKB data field 23517)|Phospholipids in very small VLDL (UKB data field 23518)|Cholesteryl esters in very small VLDL (UKB data field 23520)|Total lipids in IDL (UKB data field 23524)|Phospholipids in IDL (UKB data field 23525)|Cholesteryl esters in IDL (UKB data field 23527)|Phospholipids in large LDL (UKB data field 23532)|Cholesteryl esters in large LDL (UKB data field 23534)|Total lipids in large LDL (UKB data field 23531)|Total lipids in medium LDL (UKB data field 23538)|Cholesteryl esters in medium LDL (UKB data field 23541)|Phospholipids in medium LDL (UKB data field 23539)|Phospholipids in small LDL (UKB data field 23546)|Total lipids in small LDL (UKB data field 23545)|Cholesteryl esters in small LDL (UKB data field 23548)|Gallstone disease|Phospholipids in LDL (UKB data field 23413)|Cholesteryl esters in LDL (UKB data field 23417)|Cholesteryl esters in VLDL (UKB data field 23416)|Total lipids in LDL (UKB data field 23425)|Sphingomyelins levels (UKB data field 23438)|Omega-6 fatty acids levels (UKB data field 23445)|Polyunsaturated fatty acids levels (UKB data field 23446)|Linoleic acid levels (UKB data field 23449)|Concentration of medium VLDL particles (UKB data field 23502)|Phospholipids in medium VLDL (UKB data field 23504)|Cholesteryl esters in medium VLDL (UKB data field 23506)|Triglycerides to total lipids in large VLDL percentage (UKB data field 23593)|Phospholipids to total lipids in medium VLDL percentage (UKB data field 23594)|Cholesteryl esters to total lipids in small VLDL percentage (UKB data field 23601)|Cholesteryl esters to total lipids in very small VLDL percentage (UKB data field 23606)|Triglycerides to total lipids in very small VLDL percentage (UKB data field 23608)|Triglycerides to total lipids in IDL percentage (UKB data field 23613)|Triglycerides to total lipids in small LDL percentage (UKB data field 23628)|Triglycerides to total lipids in chylomicrons and extremely large VLDL percentage (UKB data field 23583)|Cholesteryl esters to total lipids in chylomicrons and extremely large VLDL percentage (UKB data field 23581)|Phospholipids to total lipids in very large VLDL percentage (UKB data field 23584)|Cholesteryl esters to total lipids in very large VLDL percentage (UKB data field 23586)|Phospholipids to total lipids in small VLDL percentage (UKB data field 23599)|Triglycerides to total lipids in small VLDL percentage (UKB data field 23603)|Triglycerides to total lipids in large LDL percentage (UKB data field 23618)|Triglycerides to total lipids in medium LDL percentage (UKB data field 23623)|VLDL cholesterol levels (UKB data field 23403)|prothrombin time (PT, maximum, inv-norm transformed)|prothrombin time (PT, mean, inv-norm transformed)|heart rate (HR, mean, inv-normal transformed)|white blood cell count (WBC, maximum, inv-norm transformed)|white blood cell count (WBC, mean, inv-norm transformed)|white blood cell count (WBC, minimum, inv-norm transformed)|Sodium (mean, inv-norm transformed)|Pulmonary heart disease (PheCode 415)|Acute pulmonary heart disease (PheCode 415.1)|Pulmonary embolism and infarction, acute (PheCode 415.11)|Other chronic ischemic heart disease, unspecified (PheCode 411.8)|Diverticulitis (PheCode 562.2)|Diverticulosis (PheCode 562.1)|magnesium (Mg, mean, inv-norm transformed)|Phospholipids to total lipids ratio in small HDL|Cholesterol levels in small LDL|Cholesteryl ester levels in small LDL|Free cholesterol levels in small LDL|Total lipid levels in small LDL|Phospholipid levels in small LDL|Total omega-6 fatty acid levels|Peptic ulcer, site unspecified (PheCode 531.4)|Peptic ulcer (excl. esophageal) (PheCode 531)|Peripheral vascular disease|Peripheral vascular disease, unspecified (PheCode 443.9)|Heart failure|OX-2 membrane glycoprotein levels|Ideal cardiovascular health score (clinical and behavioral)|Cholelithiasis|Chronic heart failure|Heart failure (multivariate analysis)|Serum metabolite levels|Iron status biomarkers (ferritin levels)|Fasting blood glucose|Stem cell factor levels|Hepatocyte growth factor receptor levels|Vascular endothelial growth factor receptor 2 levels|Vascular endothelial growth factor receptor 3 levels|ADpSGEGDFXAEGGGVR levels|Mitochondrial DNA copy number (adjusted)|Coronary heart disease|Soluble levels of adhesion molecules|Urinary metabolites (H-NMR features)|Red blood cell traits|COVID-19 infection or age-related macular degeneration (MTAG)|Relative protein intake|Tumor necrosis factor ligand superfamily member 12 levels|ADpSGEGDFXAEGGGVR-to-X-14304--leucylalanine ratio|Medication use (salicylic acid and derivatives)|Cholesterol esters in medium VLDL|Total lipids in small VLDL|Phospholipids in small VLDL|Fasting plasma glucose|ADSGEGDFXAEGGGVR-to-ADpSGEGDFXAEGGGVR ratio|Sphingomyeline C16:0 levels|Hematological and biochemical traits|Angiotensin-converting enzyme activity|Cholesteryl ester levels in very large VLDL|COVID-19 or coronary artery disease (pleiotropy)|COVID-19 or hypertension (pleiotropy)|DSGEGDFXAEGGGVR-to-ADpSGEGDFXAEGGGVR ratio|Height|Ischemic stroke|Tonsillectomy|Sum neutrophil eosinophil counts|Granulocyte count|Serum carcinoembryonic antigen levels|Allergic disease (asthma, hay fever and/or eczema) (multivariate analysis)|Allergic disease (asthma, hay fever and/or eczema) (age of onset)|Sum basophil neutrophil counts|Myeloid white cell count|GIP levels in response to oral glucose tolerance test (120 minutes)|Type 2 diabetes|Gastrointestinal infection|Heel bone mineral density|Blood protein levels in cardiovascular risk|Monocyte count|Average diameter for HDL particles|Total cholines levels|Liver enzyme levels (gamma-glutamyl transferase)|Cholesteryl ester (18:0) levels|Phospholipid levels in very large HDL|Total lipid levels in very large HDL|Total phospholipid levels in lipoprotein particles|Free cholesterol levels in VLDL|Total lipid levels in small VLDL|Total lipid levels in lipoprotein particles|Concentration of small VLDL particles|Phospholipid levels in small VLDL|Phospholipids to total lipids ratio in very large HDL|Concentration of VLDL particles|Early-onset ischemic stroke|Varicose veins|Phospholipids to total lipids ratio in chylomicrons and extremely large VLDL|Phospholipids to total lipids ratio in medium LDL|Triglycerides in medium LDL|Cholesterol esters in small HDL|Cholesteryl esters to total lipids ratio in small HDL|Total cholesterol to total lipids ratio in small HDL|Total lipids in small LDL|Cholesterol esters in small LDL|Total cholesterol to total lipids ratio in small LDL|Phospholipids in very small VLDL|Total cholesterol levels in small HDL|Cholesterol esters in very small VLDL|Total cholesterol to total lipids ratio in medium VLDL|Polyunsaturated fatty acids|Phosphatidylcholine and other choline levels|Sphingomyelins levels|Total cholesterol in small VLDL|Total lipids in very small VLDL|Total lipids in small HDL|Phospholipids to total lipids ratio in small LDL|Phospholipids in small LDL|Cholesterol esters in small VLDL|Total cholesterol to total lipids ratio in small VLDL|Total cholesterol levels in VLDL|Total phosphoglycerides levels|Mean diameter of VLDL particles|Phospholipids to total lipids ratio in large LDL|Phospholipids in large LDL|Triglycerides in large LDL|Phospholipids in medium LDL|Total lipids in IDL|Cholesteryl esters to total lipids ratio in large HDL|Cholesteryl esters to total lipids ratio in large LDL|Total lipids in large LDL|Phospholipids to total lipids ratio in large VLDL|Free cholesterol to total lipids ratio in medium HDL|Cholesteryl ester levels in large VLDL|Phospholipids in IDL|Triglyceride levels in LDL|Total cholesterol to total lipids ratio in large LDL|Omega-6 fatty acids levels|Cholesterol esters in IDL|Total cholesterol to total lipids ratio in IDL|Total cholesterol levels in LDL|Linoleic acid (18:2) levels|Random glucose levels|Immature granulocyte count|Cardioembolic stroke (MTAG)|Retinal arteriolar tortuosity|Sphingomyeline C18:0 levels|Total lipid levels in medium VLDL|Concentration of medium VLDL particles|Phosphatidylcholine levels|Cholesterol levels in small HDL|Free cholesterol levels in small HDL|Phosphoglycerides levels|Total lipid levels in small HDL|Total lipids in small VLDL (UKB data field 23510)|Phospholipids in small VLDL (UKB data field 23511)|Total phospholipids in lipoprotein particles (UKB data field 23411)|Total lipids in lipoprotein particles (UKB data field 23423)|Concentration of VLDL particles (UKB data field 23428)|Total cholines levels (UKB data field 23436)|Cholesteryl esters in small HDL (UKB data field 23576)|Phospholipids in small HDL (UKB data field 23574)|Cholesteryl esters to total lipids in small LDL percentage (UKB data field 23626)|Total lipids in small HDL (UKB data field 23573)|Phospholipids to total lipids in small LDL percentage (UKB data field 23624)|Phospholipids to total lipids in very large HDL percentage (UKB data field 23629)|Phospholipid levels in small HDL|Cardioembolic stroke	EFO:0004286|EFO:0001645|MONDO:0005271|EFO:0005854|EFO:0004348|EFO:0004833|EFO:0007978|EFO:0004530|EFO:0004305|EFO:0005271|EFO:0004611|EFO:0007988|EFO:0004308|EFO:0004575|EFO:0009932|EFO:0020962|EFO:0000612|EFO:0020943|EFO:0008595|EFO:0020945|EFO:0008595|EFO:0020947|EFO:0008595|EFO:0020947|EFO:0004611|EFO:0008317|EFO:0020946|EFO:0020943|EFO:0004612|EFO:0008317|EFO:0020943|EFO:0020947|EFO:0008317|EFO:0008317|EFO:0020945|EFO:0020944|EFO:0004612|EFO:0008317|EFO:0020944|EFO:0008111|EFO:0800939|EFO:0022125|EFO:0004741|EFO:0020944|EFO:0008595|EFO:0800673|OBA:2050367|EFO:0020253|EFO:0020943|EFO:0004611|EFO:0010351|EFO:0004612|EFO:0022250|EFO:0022340|EFO:0022253|EFO:0022335|EFO:0004611|EFO:0020945|EFO:0006336|HP:0000964|EFO:0005854|EFO:0007874|EFO:0004570|EFO:0004568|EFO:0010934|EFO:0004468|EFO:0009795|EFO:0008591|EFO:0008595|EFO:0004518|EFO:0005208|EFO:0004532|OBA:2045196|EFO:0010118|EFO:0021231|EFO:0010117|EFO:0008596|EFO:0008317|EFO:0020943|EFO:0008596|EFO:0008317|EFO:0020944|EFO:0020943|EFO:0020944|EFO:0004611|EFO:0020944|EFO:0020875|EFO:0009769|EFO:0005110|EFO:0021364|EFO:0021127|EFO:0001065|EFO:0004574|EFO:0008595|EFO:0010351|EFO:0008595|EFO:0004614|EFO:0004615|EFO:0004529|EFO:0008595|EFO:0004639|EFO:0008595|EFO:0004574|EFO:0004611|EFO:0008317|EFO:0004639|EFO:0010351|EFO:0008317|EFO:0008317|EFO:0004529|EFO:0008317|EFO:0008591|EFO:0008317|EFO:0004574|EFO:0008317|EFO:0008390|EFO:0000589|HP:0003124|MONDO:0021187|EFO:0000400|MONDO:0005148|EFO:0004274|EFO:0006945|EFO:0009315|EFO:0009786|EFO:0009314|EFO:0005091|EFO:0008596|EFO:0020947|EFO:0008317|EFO:0006807|EFO:0008596|EFO:0008317|EFO:0020945|EFO:0010733|EFO:0010351|EFO:0004611|EFO:0004611|EFO:0004529|EFO:0005110|EFO:0006807|EFO:0008591|EFO:0004611|EFO:0004611|EFO:0004639|EFO:0009373|EFO:0009959|HP:0002619|EFO:0007940|EFO:0003907|HP:0001907|EFO:1001395|HP:0004418|MONDO:0021661|EFO:0009283|EFO:0007010|EFO:0000612|EFO:0007010|HP:0003124|EFO:0000400|EFO:0009924|EFO:0803367|EFO:0007010|EFO:0003907|EFO:0005680|EFO:0010351|EFO:0022156|EFO:0022300|EFO:0022161|EFO:0022164|EFO:0022174|EFO:0022163|EFO:0022180|EFO:0022183|EFO:0022297|EFO:0022168|EFO:0004210|EFO:0022294|EFO:0022308|EFO:0022154|EFO:0022332|EFO:0020946|EFO:0022256|EFO:0022259|EFO:0022341|EFO:0022329|EFO:0022337|EFO:0022328|EFO:0022246|EFO:0022258|EFO:0022338|EFO:0022331|EFO:0022334|EFO:0004326|EFO:0009282|EFO:0003777|EFO:0003827|EFO:1001408|MONDO:0004235|EFO:0004845|EFO:0020946|EFO:0004612|MONDO:0004247|EFO:0003875|EFO:0003144|EFO:0008253|EFO:0007654|EFO:0004799|EFO:0005653|EFO:0004461|EFO:0004459|EFO:0004465|EFO:0008291|EFO:0008153|EFO:0008314|EFO:0008315|EFO:0021134|EFO:0006312|EFO:0004522|EFO:0004519|EFO:0005116|EFO:0001365|MONDO:0100096|EFO:0010810|EFO:0010801|EFO:0021401|EFO:0004522|EFO:0004520|EFO:0007013|EFO:0022182|EFO:0022148|EFO:0022301|EFO:0021394|EFO:0004463|MONDO:0100096|EFO:0001645|EFO:0000537|MONDO:0100096|EFO:0021395|EFO:0004339|HP:0002140|EFO:0007924|EFO:0004833|EFO:0004842|EFO:0007987|EFO:0005760|MONDO:0005271|EFO:0004847|EFO:0004833|EFO:0005090|EFO:0008464|EFO:0004307|MONDO:0043424|EFO:0009270|EFO:0008592|EFO:0010116|EFO:0010343|EFO:0004639|EFO:0004612|EFO:0004529|EFO:0004612|EFO:0004732|EFO:0004639|EFO:0004529|EFO:0004732|EFO:0008596|EFO:0008317|EFO:0020946|EFO:0004611|EFO:0020946|EFO:0022322|EFO:0008589|EFO:0004612|EFO:0008589|EFO:0004611|EFO:0004574|EFO:0004612|EFO:0008317|EFO:0008589|EFO:0022171|EFO:0022311|EFO:0022291|EFO:0008594|EFO:0022319|EFO:0020945|EFO:0004612|EFO:0004530|EFO:0004611|EFO:0008589|EFO:0008595|EFO:0803542|EFO:1001976|EFO:0010554|EFO:0004639|EFO:0008591|EFO:0004612|EFO:0022146|EFO:0022315|EFO:0022309|EFO:0022296|EFO:0022255						OMIM_608971	Immunodeficiency 104, severe combined, 608971 (3)	Il7r	MGI:96562	endocrine/exocrine gland phenotype|cellular phenotype|immune system phenotype|hematopoietic system phenotype	Nonallopathic_lesions_NEC	4.70181618436287	Tissue enhanced - lymphoid_tissue 178.8	Cell type enriched - T-cells 1368.7				no evidence	no evidence	no evidence
trans	prot.2153	P16871	Interleukin-7 receptor subunit alpha (IL-7 receptor subunit alpha) (IL-7R subunit alpha) (IL-7R-alpha) (IL-7RA) (CDw127) (CD antigen CD127)	ENSG00000168685	IL7R	Statin medication	IX Diseases of the circulatory system (I9_)	9	130279427	136279427	3.86722e-114	1.3267e-103	9.12935e-13	0.0313194	0.968681	9_133279427_T_C	133279427	T	C	0.855626	0.432023	0.050153	17.1519	-0.114	0.00519	3.19e-107	106	3.62e-05	0.967778	303	replicated variant - protein association	RPL7A	2	Venous thromboembolism|Coronary artery disease|Allergy|Allergic rhinitis|Hematocrit|Neutrophil count|Red blood cell count|Triglyceride levels|LDL cholesterol levels x long total sleep time interaction (2df test)|LDL cholesterol levels x short total sleep time interaction (2df test)|White blood cell count|Soluble E-selectin levels|Medication use (HMG CoA reductase inhibitors)|Total campesterol|Coronary artery disease (MTAG)|Myocardial infarction|Cholesterol to total lipids ratio in IDL|Free cholesterol to total lipids ratio in IDL|Triglycerides to total lipids ratio in IDL|Triglycerides to total lipids ratio in small LDL|Phospholipids to total lipids ratio in small VLDL|Cholesterol to total lipids ratio in very large HDL|Cholesterol to total lipids ratio in very small VLDL|Triglycerides to total lipids ratio in small VLDL|Cholesterol to total lipids ratio in very large VLDL|Triglycerides to total lipids ratio in very large VLDL|Phospholipids to total lipids ratio in very large VLDL|Free cholesterol to total lipids ratio in very small VLDL|Cholesteryl esters to total lipids ratio in very large HDL|Free cholesterol to total lipids ratio in very large VLDL|Cholesterol to total lipids ratio in small VLDL|Cholesteryl esters to total lipids ratio in very large VLDL|Free cholesterol to total lipids ratio in small VLDL|Cereal consumption (bowls per week) (UKB data field 1458)|X-26054 levels|X-23749 levels|E Selectin plasma levels|Triglycerides to total lipids ratio in very small VLDL|Blood urea nitrogen levels|Triglycerides to total lipids ratio in large LDL|Free cholesterol to total lipids ratio in large VLDL|Cholesterol to total lipids ratio in large VLDL|Cholesteryl esters to total lipids ratio in large VLDL|Cholesteryl esters to total lipids ratio in IDL|Metabolite levels (DSGEGDFXAEGGGVR; Fibrinopeptide A, des-ala(1))|Metabolite levels (serylleucine)|Cell surface glycoprotein CD200 receptor 1 levels|Plasma X-26054 levels in chronic kidney disease|Triglycerides to total lipids ratio in medium LDL|Free cholesterol to total lipids ratio in medium VLDL|Cholesterol to total lipids ratio in medium LDL|Cholesteryl esters to total lipids ratio in medium VLDL|Cholesterol to total lipids ratio in medium VLDL|Phospholipids to total lipids ratio in medium VLDL|Cholesteryl ester levels in small HDL|Triglycerides to total lipids ratio in medium VLDL|Cholesteryl esters to total lipids in large VLDL percentage (UKB data field 23591)|Triglycerides to total lipids in very large VLDL percentage (UKB data field 23588)|Cholesteryl esters to total lipids in medium VLDL percentage (UKB data field 23596)|Triglycerides to total lipids in medium VLDL percentage (UKB data field 23598)|Cholesterol to total lipids ratio in small LDL|Free cholesterol to total lipids ratio in small LDL|Diastolic blood pressure|Hay fever and/or eczema|Coronary artery disease (myocardial infarction, percutaneous transluminal coronary angioplasty, coronary artery bypass grafting, angina or chromic ischemic heart disease)|E-selectin levels|Gut bacterial pathway abundance (LACTOSECAT.PWY..lactose.and.galactose.degradation.I)|Total bilirubin levels|Diastolic blood pressure (MTAG)|Non-albumin protein levels|Aspartate aminotransferase to alanine aminotransferase ratio|Fasting glucose|Urea levels|Free cholesterol levels in IDL|Creatinine levels|Direct bilirubin levels|Estimated glomerular filtration rate|Gamma glutamyl transferase levels|Blood glucose levels|Sterol ester (27:1/18:0) levels|Phospholipids to total lipids ratio in very small VLDL|Sphingomyelin levels|Cholesteryl esters to total lipids ratio in very small VLDL|O-sulfo-l-tyrosine levels|Pyruvate levels|Total cholesterol to total lipids ratio in very small VLDL|Total cholesterol to total lipids ratio in very large VLDL|Total cholesterol to total lipids ratio in chylomicrons and extremely large VLDL|Cholesteryl esters to total lipids ratio in chylomicrons and extremely large VLDL|Cholesteryl esters to total lipids ratio in small LDL|Total cholesterol to total lipids ratio in large VLDL|Cholesteryl esters to total lipids ratio in medium LDL|Total cholesterol to total lipids ratio in medium LDL|Triglycerides to total lipids ratio in large VLDL|Free cholesterol to total lipids ratio in medium LDL|Free cholesterol to total lipids ratio in large LDL|Estimated description of fatty acid chain length not actual carbon number|Histidine levels|Ratio of omega-6 fatty acids to total fatty acids|Metabolite levels (leucylalanine)|Metabolite levels (aspartylphenylalanine)|Endometriosis|Cholesterol levels in IDL|Cholesteryl ester levels in IDL|Ratio of apolipoprotein B to apolipoprotein A1 levels|Total lipid levels in IDL|Phospholipid levels in IDL|Cholesterol levels in large LDL|Phospholipid levels in very small VLDL|Cholesteryl ester levels in small VLDL|Cholesteryl ester levels in VLDL|Total lipid levels in very small VLDL|Concentration of very small VLDL particles|Free cholesterol levels in small VLDL|Free cholesterol levels in very small VLDL|Cholesterol levels in small VLDL|Cholesteryl ester levels in very small VLDL|Cholesteryl esters to total lipids ratio in small VLDL|VLDL cholesterol levels|Cholesterol levels in very small VLDL|PT international normalized ratio (INR, maximum, inv-norm transformed)|PT international normalized ratio (INR, mean, inv-norm transformed)|PT international normalized ratio (INR, minimum, inv-norm transformed)|Disorders of lipid metabolism (PheCode 272)|Hypercholesterolemia (PheCode 272.11)|Hyperlipidemia (PheCode 272.1)|hematocrit (minimum, inv-norm transformed)|hematocrit (mean, inv-norm transformed)|Diabetes mellitus (PheCode 250)|Type 2 diabetes (PheCode 250.2)|Gout and other crystal arthrop (PheCode 274)|diastolic blood pressure (DBP, minimum, inv-normal transformed)|diastolic blood pressure (DBP, mean, inv-normal transformed)|diastolic blood pressure (DBP, maximum, inv-normal transformed)|Glucose (fasting status unknown, maximum, inv-norm transformed)|Glucose (fasting status unknown, mean, inv-norm transformed)|hematocrit (maximum, inv-norm transformed)|Hypercoagulable state (PheCode 286.8)|Primary hypercoagulable state (PheCode 286.81)|Encounter for long-term (current) use of anticoagulants (PheCode 286.2)|Other and unspecified coagulation defects (PheCode 286.7)|monocyte (absolute count, mean, inv-norm transformed)|monocyte (absolute count, minimum, inv-norm transformed)|Triglycerides to total lipids ratio in chylomicrons and extremely large VLDL|Linoleic acid levels|Free cholesterol to total lipids ratio in chylomicrons and extremely large VLDL|Polyunsaturated fatty acid levels|Cholesterol to total lipids ratio in chylomicrons and extremely large VLDL|Cholesteryl ester levels in large LDL|Total lipid levels in large LDL|Ratio of linoleic acid to total fatty acids|Free cholesterol levels in large LDL|Total lipid levels in LDL|Phospholipid levels in large LDL|Cholesteryl ester levels in LDL|Phospholipid levels in LDL|Free cholesterol levels in LDL|Edema (PheCode 782.3)|Diverticulosis and diverticulitis (PheCode 562)|Varicose veins (PheCode 454)|Varicose veins of lower extremity (PheCode 454.1)|Chronic venous insufficiency [CVI] (PheCode 456)|Deep vein thrombosis [DVT] (PheCode 452.2)|Other venous embolism and thrombosis (PheCode 452)|Phlebitis and thrombophlebitis (PheCode 451)|Phlebitis and thrombophlebitis of lower extremities (PheCode 451.2)|Coronary atherosclerosis (PheCode 411.4)|Ischemic heart disease (PheCode 411)|potassium (mean, inv-norm transformed)|potassium (maximum, inv-norm transformed)|Blood urea nitrogen (BUN, maximum, inv-norm transformed)|Takes medication for heart attack?|Blood urea nitrogen (BUN, mean, inv-norm transformed)|High cholesterol|Blood urea nitrogen (BUN, minimum, inv-norm transformed)|Heart attack|Blood clot / pulmonary embolism / deep vein thrombosis (DVT)|Takes medication for high cholesterol?|Takes medication for Diabetes/sugar?|Diabetes / \"Sugar\"|Aspartate aminotransferase (AST, mean, inv-norm transformed)|Aspartate aminotransferase (AST, minimum, inv-norm transformed)|Medication use for hyperlipidemia (number of purchases)|Takes medication for blood clot/ pulmonary embolism/ deep vein thrombosis (DVT)?|neutrophil (absolute count, maximum, inv-norm transformed)|neutrophil (absolute count, mean, inv-norm transformed)|neutrophil (absolute count, minimum, inv-norm transformed)|Cholesteryl ester levels in medium LDL|Cholesteryl ester levels in medium VLDL|Cholesterol levels in medium LDL|Phospholipid levels in medium LDL|Cholesterol levels in medium VLDL|Free cholesterol levels in medium LDL|Total lipid levels in medium LDL|Free cholesterol levels in medium VLDL|Phospholipid levels in medium VLDL|Omega-6 fatty acid levels|Concentration of very small VLDL particles (UKB data field 23516)|Cholesteryl esters in small VLDL (UKB data field 23513)|Total lipids in very small VLDL (UKB data field 23517)|Phospholipids in very small VLDL (UKB data field 23518)|Cholesteryl esters in very small VLDL (UKB data field 23520)|Total lipids in IDL (UKB data field 23524)|Phospholipids in IDL (UKB data field 23525)|Cholesteryl esters in IDL (UKB data field 23527)|Phospholipids in large LDL (UKB data field 23532)|Cholesteryl esters in large LDL (UKB data field 23534)|Total lipids in large LDL (UKB data field 23531)|Total lipids in medium LDL (UKB data field 23538)|Cholesteryl esters in medium LDL (UKB data field 23541)|Phospholipids in medium LDL (UKB data field 23539)|Phospholipids in small LDL (UKB data field 23546)|Total lipids in small LDL (UKB data field 23545)|Cholesteryl esters in small LDL (UKB data field 23548)|Gallstone disease|Phospholipids in LDL (UKB data field 23413)|Cholesteryl esters in LDL (UKB data field 23417)|Cholesteryl esters in VLDL (UKB data field 23416)|Total lipids in LDL (UKB data field 23425)|Sphingomyelins levels (UKB data field 23438)|Omega-6 fatty acids levels (UKB data field 23445)|Polyunsaturated fatty acids levels (UKB data field 23446)|Linoleic acid levels (UKB data field 23449)|Concentration of medium VLDL particles (UKB data field 23502)|Phospholipids in medium VLDL (UKB data field 23504)|Cholesteryl esters in medium VLDL (UKB data field 23506)|Triglycerides to total lipids in large VLDL percentage (UKB data field 23593)|Phospholipids to total lipids in medium VLDL percentage (UKB data field 23594)|Cholesteryl esters to total lipids in small VLDL percentage (UKB data field 23601)|Cholesteryl esters to total lipids in very small VLDL percentage (UKB data field 23606)|Triglycerides to total lipids in very small VLDL percentage (UKB data field 23608)|Triglycerides to total lipids in IDL percentage (UKB data field 23613)|Triglycerides to total lipids in small LDL percentage (UKB data field 23628)|Triglycerides to total lipids in chylomicrons and extremely large VLDL percentage (UKB data field 23583)|Cholesteryl esters to total lipids in chylomicrons and extremely large VLDL percentage (UKB data field 23581)|Phospholipids to total lipids in very large VLDL percentage (UKB data field 23584)|Cholesteryl esters to total lipids in very large VLDL percentage (UKB data field 23586)|Phospholipids to total lipids in small VLDL percentage (UKB data field 23599)|Triglycerides to total lipids in small VLDL percentage (UKB data field 23603)|Triglycerides to total lipids in large LDL percentage (UKB data field 23618)|Triglycerides to total lipids in medium LDL percentage (UKB data field 23623)|VLDL cholesterol levels (UKB data field 23403)|prothrombin time (PT, maximum, inv-norm transformed)|prothrombin time (PT, mean, inv-norm transformed)|heart rate (HR, mean, inv-normal transformed)|white blood cell count (WBC, maximum, inv-norm transformed)|white blood cell count (WBC, mean, inv-norm transformed)|white blood cell count (WBC, minimum, inv-norm transformed)|Sodium (mean, inv-norm transformed)|Pulmonary heart disease (PheCode 415)|Acute pulmonary heart disease (PheCode 415.1)|Pulmonary embolism and infarction, acute (PheCode 415.11)|Other chronic ischemic heart disease, unspecified (PheCode 411.8)|Diverticulitis (PheCode 562.2)|Diverticulosis (PheCode 562.1)|magnesium (Mg, mean, inv-norm transformed)|Phospholipids to total lipids ratio in small HDL|Cholesterol levels in small LDL|Cholesteryl ester levels in small LDL|Free cholesterol levels in small LDL|Total lipid levels in small LDL|Phospholipid levels in small LDL|Total omega-6 fatty acid levels|Peptic ulcer, site unspecified (PheCode 531.4)|Peptic ulcer (excl. esophageal) (PheCode 531)|Peripheral vascular disease|Peripheral vascular disease, unspecified (PheCode 443.9)|Heart failure|OX-2 membrane glycoprotein levels|Ideal cardiovascular health score (clinical and behavioral)|Cholelithiasis|Chronic heart failure|Heart failure (multivariate analysis)|Serum metabolite levels|Iron status biomarkers (ferritin levels)|Fasting blood glucose|Stem cell factor levels|Hepatocyte growth factor receptor levels|Vascular endothelial growth factor receptor 2 levels|Vascular endothelial growth factor receptor 3 levels|ADpSGEGDFXAEGGGVR levels|Mitochondrial DNA copy number (adjusted)|Coronary heart disease|Soluble levels of adhesion molecules|Urinary metabolites (H-NMR features)|Red blood cell traits|COVID-19 infection or age-related macular degeneration (MTAG)|Relative protein intake|Tumor necrosis factor ligand superfamily member 12 levels|ADpSGEGDFXAEGGGVR-to-X-14304--leucylalanine ratio|Medication use (salicylic acid and derivatives)|Cholesterol esters in medium VLDL|Total lipids in small VLDL|Phospholipids in small VLDL|Fasting plasma glucose|ADSGEGDFXAEGGGVR-to-ADpSGEGDFXAEGGGVR ratio|Sphingomyeline C16:0 levels|Hematological and biochemical traits|Angiotensin-converting enzyme activity|Cholesteryl ester levels in very large VLDL|COVID-19 or coronary artery disease (pleiotropy)|COVID-19 or hypertension (pleiotropy)|DSGEGDFXAEGGGVR-to-ADpSGEGDFXAEGGGVR ratio|Height|Ischemic stroke|Tonsillectomy|Sum neutrophil eosinophil counts|Granulocyte count|Serum carcinoembryonic antigen levels|Allergic disease (asthma, hay fever and/or eczema) (multivariate analysis)|Allergic disease (asthma, hay fever and/or eczema) (age of onset)|Sum basophil neutrophil counts|Myeloid white cell count|GIP levels in response to oral glucose tolerance test (120 minutes)|Type 2 diabetes|Gastrointestinal infection|Heel bone mineral density|Blood protein levels in cardiovascular risk|Monocyte count|Average diameter for HDL particles|Total cholines levels|Liver enzyme levels (gamma-glutamyl transferase)|Cholesteryl ester (18:0) levels|Phospholipid levels in very large HDL|Total lipid levels in very large HDL|Total phospholipid levels in lipoprotein particles|Free cholesterol levels in VLDL|Total lipid levels in small VLDL|Total lipid levels in lipoprotein particles|Concentration of small VLDL particles|Phospholipid levels in small VLDL|Phospholipids to total lipids ratio in very large HDL|Concentration of VLDL particles|Early-onset ischemic stroke|Varicose veins|Phospholipids to total lipids ratio in chylomicrons and extremely large VLDL|Phospholipids to total lipids ratio in medium LDL|Triglycerides in medium LDL|Cholesterol esters in small HDL|Cholesteryl esters to total lipids ratio in small HDL|Total cholesterol to total lipids ratio in small HDL|Total lipids in small LDL|Cholesterol esters in small LDL|Total cholesterol to total lipids ratio in small LDL|Phospholipids in very small VLDL|Total cholesterol levels in small HDL|Cholesterol esters in very small VLDL|Total cholesterol to total lipids ratio in medium VLDL|Polyunsaturated fatty acids|Phosphatidylcholine and other choline levels|Sphingomyelins levels|Total cholesterol in small VLDL|Total lipids in very small VLDL|Total lipids in small HDL|Phospholipids to total lipids ratio in small LDL|Phospholipids in small LDL|Cholesterol esters in small VLDL|Total cholesterol to total lipids ratio in small VLDL|Total cholesterol levels in VLDL|Total phosphoglycerides levels|Mean diameter of VLDL particles|Phospholipids to total lipids ratio in large LDL|Phospholipids in large LDL|Triglycerides in large LDL|Phospholipids in medium LDL|Total lipids in IDL|Cholesteryl esters to total lipids ratio in large HDL|Cholesteryl esters to total lipids ratio in large LDL|Total lipids in large LDL|Phospholipids to total lipids ratio in large VLDL|Free cholesterol to total lipids ratio in medium HDL|Cholesteryl ester levels in large VLDL|Phospholipids in IDL|Triglyceride levels in LDL|Total cholesterol to total lipids ratio in large LDL|Omega-6 fatty acids levels|Cholesterol esters in IDL|Total cholesterol to total lipids ratio in IDL|Total cholesterol levels in LDL|Linoleic acid (18:2) levels|Random glucose levels|Immature granulocyte count|Cardioembolic stroke (MTAG)|Retinal arteriolar tortuosity|Sphingomyeline C18:0 levels|Total lipid levels in medium VLDL|Concentration of medium VLDL particles|Phosphatidylcholine levels|Cholesterol levels in small HDL|Free cholesterol levels in small HDL|Phosphoglycerides levels|Total lipid levels in small HDL|Total lipids in small VLDL (UKB data field 23510)|Phospholipids in small VLDL (UKB data field 23511)|Total phospholipids in lipoprotein particles (UKB data field 23411)|Total lipids in lipoprotein particles (UKB data field 23423)|Concentration of VLDL particles (UKB data field 23428)|Total cholines levels (UKB data field 23436)|Cholesteryl esters in small HDL (UKB data field 23576)|Phospholipids in small HDL (UKB data field 23574)|Cholesteryl esters to total lipids in small LDL percentage (UKB data field 23626)|Total lipids in small HDL (UKB data field 23573)|Phospholipids to total lipids in small LDL percentage (UKB data field 23624)|Phospholipids to total lipids in very large HDL percentage (UKB data field 23629)|Phospholipid levels in small HDL|Cardioembolic stroke	EFO:0004286|EFO:0001645|MONDO:0005271|EFO:0005854|EFO:0004348|EFO:0004833|EFO:0007978|EFO:0004530|EFO:0004305|EFO:0005271|EFO:0004611|EFO:0007988|EFO:0004308|EFO:0004575|EFO:0009932|EFO:0020962|EFO:0000612|EFO:0020943|EFO:0008595|EFO:0020945|EFO:0008595|EFO:0020947|EFO:0008595|EFO:0020947|EFO:0004611|EFO:0008317|EFO:0020946|EFO:0020943|EFO:0004612|EFO:0008317|EFO:0020943|EFO:0020947|EFO:0008317|EFO:0008317|EFO:0020945|EFO:0020944|EFO:0004612|EFO:0008317|EFO:0020944|EFO:0008111|EFO:0800939|EFO:0022125|EFO:0004741|EFO:0020944|EFO:0008595|EFO:0800673|OBA:2050367|EFO:0020253|EFO:0020943|EFO:0004611|EFO:0010351|EFO:0004612|EFO:0022250|EFO:0022340|EFO:0022253|EFO:0022335|EFO:0004611|EFO:0020945|EFO:0006336|HP:0000964|EFO:0005854|EFO:0007874|EFO:0004570|EFO:0004568|EFO:0010934|EFO:0004468|EFO:0009795|EFO:0008591|EFO:0008595|EFO:0004518|EFO:0005208|EFO:0004532|OBA:2045196|EFO:0010118|EFO:0021231|EFO:0010117|EFO:0008596|EFO:0008317|EFO:0020943|EFO:0008596|EFO:0008317|EFO:0020944|EFO:0020943|EFO:0020944|EFO:0004611|EFO:0020944|EFO:0020875|EFO:0009769|EFO:0005110|EFO:0021364|EFO:0021127|EFO:0001065|EFO:0004574|EFO:0008595|EFO:0010351|EFO:0008595|EFO:0004614|EFO:0004615|EFO:0004529|EFO:0008595|EFO:0004639|EFO:0008595|EFO:0004574|EFO:0004611|EFO:0008317|EFO:0004639|EFO:0010351|EFO:0008317|EFO:0008317|EFO:0004529|EFO:0008317|EFO:0008591|EFO:0008317|EFO:0004574|EFO:0008317|EFO:0008390|EFO:0000589|HP:0003124|MONDO:0021187|EFO:0000400|MONDO:0005148|EFO:0004274|EFO:0006945|EFO:0009315|EFO:0009786|EFO:0009314|EFO:0005091|EFO:0008596|EFO:0020947|EFO:0008317|EFO:0006807|EFO:0008596|EFO:0008317|EFO:0020945|EFO:0010733|EFO:0010351|EFO:0004611|EFO:0004611|EFO:0004529|EFO:0005110|EFO:0006807|EFO:0008591|EFO:0004611|EFO:0004611|EFO:0004639|EFO:0009373|EFO:0009959|HP:0002619|EFO:0007940|EFO:0003907|HP:0001907|EFO:1001395|HP:0004418|MONDO:0021661|EFO:0009283|EFO:0007010|EFO:0000612|EFO:0007010|HP:0003124|EFO:0000400|EFO:0009924|EFO:0803367|EFO:0007010|EFO:0003907|EFO:0005680|EFO:0010351|EFO:0022156|EFO:0022300|EFO:0022161|EFO:0022164|EFO:0022174|EFO:0022163|EFO:0022180|EFO:0022183|EFO:0022297|EFO:0022168|EFO:0004210|EFO:0022294|EFO:0022308|EFO:0022154|EFO:0022332|EFO:0020946|EFO:0022256|EFO:0022259|EFO:0022341|EFO:0022329|EFO:0022337|EFO:0022328|EFO:0022246|EFO:0022258|EFO:0022338|EFO:0022331|EFO:0022334|EFO:0004326|EFO:0009282|EFO:0003777|EFO:0003827|EFO:1001408|MONDO:0004235|EFO:0004845|EFO:0020946|EFO:0004612|MONDO:0004247|EFO:0003875|EFO:0003144|EFO:0008253|EFO:0007654|EFO:0004799|EFO:0005653|EFO:0004461|EFO:0004459|EFO:0004465|EFO:0008291|EFO:0008153|EFO:0008314|EFO:0008315|EFO:0021134|EFO:0006312|EFO:0004522|EFO:0004519|EFO:0005116|EFO:0001365|MONDO:0100096|EFO:0010810|EFO:0010801|EFO:0021401|EFO:0004522|EFO:0004520|EFO:0007013|EFO:0022182|EFO:0022148|EFO:0022301|EFO:0021394|EFO:0004463|MONDO:0100096|EFO:0001645|EFO:0000537|MONDO:0100096|EFO:0021395|EFO:0004339|HP:0002140|EFO:0007924|EFO:0004833|EFO:0004842|EFO:0007987|EFO:0005760|MONDO:0005271|EFO:0004847|EFO:0004833|EFO:0005090|EFO:0008464|EFO:0004307|MONDO:0043424|EFO:0009270|EFO:0008592|EFO:0010116|EFO:0010343|EFO:0004639|EFO:0004612|EFO:0004529|EFO:0004612|EFO:0004732|EFO:0004639|EFO:0004529|EFO:0004732|EFO:0008596|EFO:0008317|EFO:0020946|EFO:0004611|EFO:0020946|EFO:0022322|EFO:0008589|EFO:0004612|EFO:0008589|EFO:0004611|EFO:0004574|EFO:0004612|EFO:0008317|EFO:0008589|EFO:0022171|EFO:0022311|EFO:0022291|EFO:0008594|EFO:0022319|EFO:0020945|EFO:0004612|EFO:0004530|EFO:0004611|EFO:0008589|EFO:0008595|EFO:0803542|EFO:1001976|EFO:0010554|EFO:0004639|EFO:0008591|EFO:0004612|EFO:0022146|EFO:0022315|EFO:0022309|EFO:0022296|EFO:0022255						OMIM_608971	Immunodeficiency 104, severe combined, 608971 (3)	Il7r	MGI:96562	endocrine/exocrine gland phenotype|cellular phenotype|immune system phenotype|hematopoietic system phenotype	Nonallopathic_lesions_NEC	4.70181618436287	Tissue enhanced - lymphoid_tissue 178.8	Cell type enriched - T-cells 1368.7				match	no evidence	no evidence
cis	prot.2153	P16871	Interleukin-7 receptor subunit alpha (IL-7 receptor subunit alpha) (IL-7R subunit alpha) (IL-7R-alpha) (IL-7RA) (CDw127) (CD antigen CD127)	ENSG00000168685	IL7R	Allergic rhinitis	Comorbidities of Asthma	5	32874473	38874473	7.23686e-65	3.51852e-08	1.0171e-58	0.0494508	0.950549	chr5_35874473_C_T	35874473	C	T	0.204513	-0.771397	0.0440726	67.8657	-0.0575	0.00842	8.45e-12	11.1	0.386	0.895785	302	replicated variant - protein association	IL7R	5.5	Chronic diseases of tonsils or adenoids (MTAG)|Height|Autoimmune thyroid disease|Medication use (thyroid preparations)|Primary biliary cholangitis|Asthma|Eosinophil counts|eosinophil (absolute count, minimum, inv-norm transformed)|Hypothyroidism|Sum eosinophil basophil counts|Eosinophil percentage of white cells|Eosinophil percentage of granulocytes|Neutrophil percentage of granulocytes|Medication use (adrenergics, inhalants)|Asthma in any disease|eosinophil (fraction, maximum, inv-norm transformed)|eosinophil (absolute count, mean, inv-norm transformed)|eosinophil (absolute count, maximum, inv-norm transformed)|eosinophil (fraction, mean, inv-norm transformed)|Chronic rhinosinusitis (MTAG)|Nasal polyposis (MTAG)|Chronic inflammatory sinonasal disease|Basophil percentage of white cells|Allergic rhinitis|Eczema|Basophil count|Lymphocyte side scatter|Age of onset of adult onset asthma|Lymphocyte side scatter distribution width|Lymphocyte side fluorescence|Reactive lymphocyte percentage of white cells|Reactive lymphocyte count|Allergic disease (asthma, hay fever or eczema)|Atopic dermatitis|Medication use (glucocorticoids)|Skin condition (ex. Eczema, Psoriasis)|Serum albumin levels|Multiple sclerosis|Systemic lupus erythematosus (MTAG)|Hay fever and/or eczema|Asthma or allergic disease (pleiotropy)|Asthma (adult onset)|Primary biliary cirrhosis|Systemic lupus erythematosus|Vasomotor rhinitis or allergic rhinitis (MTAG)|Mouth ulcers|Atopic/contact dermatitis due to other or unspecified (PheCode 939)|School performance E-factor 1 (overall performance)	MONDO:0001039|EFO:0004339|EFO:0006812|EFO:0009933|EFO:1001486|MONDO:0004979|EFO:0004842|EFO:0004705|EFO:0005090|EFO:0004842|EFO:0007991|EFO:0007996|EFO:0007994|EFO:0009941|EFO:1000024|EFO:1000391|MONDO:0002436|EFO:0007992|EFO:0005854|HP:0000964|EFO:0004267|EFO:0005090|EFO:0803546|OBA:2001001|EFO:0007993|EFO:0004587|MONDO:0005271|EFO:0000274|EFO:0009942|EFO:0000701|EFO:0004535|MONDO:0005301|MONDO:0007915|HP:0000964|EFO:0005854|MONDO:0004979|HP:0000964|EFO:0005854|MONDO:0004979|MONDO:0005271|EFO:1002011|EFO:0008521|HP:0000155|MONDO:0002406|EFO:0011015						OMIM_608971	Immunodeficiency 104, severe combined, 608971 (3)	Il7r	MGI:96562	endocrine/exocrine gland phenotype|cellular phenotype|immune system phenotype|hematopoietic system phenotype	Nonallopathic_lesions_NEC	4.70181618436287	Tissue enhanced - lymphoid_tissue 178.8	Cell type enriched - T-cells 1368.7	unclear	partial	no evidence	match	match	match
cis	prot.2153	P16871	Interleukin-7 receptor subunit alpha (IL-7 receptor subunit alpha) (IL-7R subunit alpha) (IL-7R-alpha) (IL-7RA) (CDw127) (CD antigen CD127)	ENSG00000168685	IL7R	Autoimmune diseases excluding thyroid diseases	Diseases marked as autimmune origin	5	32874473	38874473	3.7153e-64	1.80635e-07	6.89161e-59	0.0335066	0.966493	chr5_35874473_C_T	35874473	C	T	0.204513	-0.771397	0.0440726	67.8657	-0.0378	0.00569	3.1e-11	10.5	0.000126	0.936571	302	replicated variant - protein association	IL7R	5.5	Chronic diseases of tonsils or adenoids (MTAG)|Height|Autoimmune thyroid disease|Medication use (thyroid preparations)|Primary biliary cholangitis|Asthma|Eosinophil counts|eosinophil (absolute count, minimum, inv-norm transformed)|Hypothyroidism|Sum eosinophil basophil counts|Eosinophil percentage of white cells|Eosinophil percentage of granulocytes|Neutrophil percentage of granulocytes|Medication use (adrenergics, inhalants)|Asthma in any disease|eosinophil (fraction, maximum, inv-norm transformed)|eosinophil (absolute count, mean, inv-norm transformed)|eosinophil (absolute count, maximum, inv-norm transformed)|eosinophil (fraction, mean, inv-norm transformed)|Chronic rhinosinusitis (MTAG)|Nasal polyposis (MTAG)|Chronic inflammatory sinonasal disease|Basophil percentage of white cells|Allergic rhinitis|Eczema|Basophil count|Lymphocyte side scatter|Age of onset of adult onset asthma|Lymphocyte side scatter distribution width|Lymphocyte side fluorescence|Reactive lymphocyte percentage of white cells|Reactive lymphocyte count|Allergic disease (asthma, hay fever or eczema)|Atopic dermatitis|Medication use (glucocorticoids)|Skin condition (ex. Eczema, Psoriasis)|Serum albumin levels|Multiple sclerosis|Systemic lupus erythematosus (MTAG)|Hay fever and/or eczema|Asthma or allergic disease (pleiotropy)|Asthma (adult onset)|Primary biliary cirrhosis|Systemic lupus erythematosus|Vasomotor rhinitis or allergic rhinitis (MTAG)|Mouth ulcers|Atopic/contact dermatitis due to other or unspecified (PheCode 939)|School performance E-factor 1 (overall performance)	MONDO:0001039|EFO:0004339|EFO:0006812|EFO:0009933|EFO:1001486|MONDO:0004979|EFO:0004842|EFO:0004705|EFO:0005090|EFO:0004842|EFO:0007991|EFO:0007996|EFO:0007994|EFO:0009941|EFO:1000024|EFO:1000391|MONDO:0002436|EFO:0007992|EFO:0005854|HP:0000964|EFO:0004267|EFO:0005090|EFO:0803546|OBA:2001001|EFO:0007993|EFO:0004587|MONDO:0005271|EFO:0000274|EFO:0009942|EFO:0000701|EFO:0004535|MONDO:0005301|MONDO:0007915|HP:0000964|EFO:0005854|MONDO:0004979|HP:0000964|EFO:0005854|MONDO:0004979|MONDO:0005271|EFO:1002011|EFO:0008521|HP:0000155|MONDO:0002406|EFO:0011015						OMIM_608971	Immunodeficiency 104, severe combined, 608971 (3)	Il7r	MGI:96562	endocrine/exocrine gland phenotype|cellular phenotype|immune system phenotype|hematopoietic system phenotype	Nonallopathic_lesions_NEC	4.70181618436287	Tissue enhanced - lymphoid_tissue 178.8	Cell type enriched - T-cells 1368.7	unclear	partial	no evidence	match	match	match
cis	prot.2153	P16871	Interleukin-7 receptor subunit alpha (IL-7 receptor subunit alpha) (IL-7R subunit alpha) (IL-7R-alpha) (IL-7RA) (CDw127) (CD antigen CD127)	ENSG00000168685	IL7R	Basal cell carcinoma, excluding all cancers (controls excluding all cancers)	II Neoplasms, from cancer register (ICD-O-3)	5	32874473	38874473	7.19432e-62	3.49783e-05	9.57123e-59	0.0465347	0.95343	chr5_35874473_C_T	35874473	C	T	0.204513	-0.771397	0.0440726	67.8657	0.0445	0.00775	9.48e-09	8.02	0.92	0.904734	302	replicated variant - protein association	IL7R	5.5	Chronic diseases of tonsils or adenoids (MTAG)|Height|Autoimmune thyroid disease|Medication use (thyroid preparations)|Primary biliary cholangitis|Asthma|Eosinophil counts|eosinophil (absolute count, minimum, inv-norm transformed)|Hypothyroidism|Sum eosinophil basophil counts|Eosinophil percentage of white cells|Eosinophil percentage of granulocytes|Neutrophil percentage of granulocytes|Medication use (adrenergics, inhalants)|Asthma in any disease|eosinophil (fraction, maximum, inv-norm transformed)|eosinophil (absolute count, mean, inv-norm transformed)|eosinophil (absolute count, maximum, inv-norm transformed)|eosinophil (fraction, mean, inv-norm transformed)|Chronic rhinosinusitis (MTAG)|Nasal polyposis (MTAG)|Chronic inflammatory sinonasal disease|Basophil percentage of white cells|Allergic rhinitis|Eczema|Basophil count|Lymphocyte side scatter|Age of onset of adult onset asthma|Lymphocyte side scatter distribution width|Lymphocyte side fluorescence|Reactive lymphocyte percentage of white cells|Reactive lymphocyte count|Allergic disease (asthma, hay fever or eczema)|Atopic dermatitis|Medication use (glucocorticoids)|Skin condition (ex. Eczema, Psoriasis)|Serum albumin levels|Multiple sclerosis|Systemic lupus erythematosus (MTAG)|Hay fever and/or eczema|Asthma or allergic disease (pleiotropy)|Asthma (adult onset)|Primary biliary cirrhosis|Systemic lupus erythematosus|Vasomotor rhinitis or allergic rhinitis (MTAG)|Mouth ulcers|Atopic/contact dermatitis due to other or unspecified (PheCode 939)|School performance E-factor 1 (overall performance)	MONDO:0001039|EFO:0004339|EFO:0006812|EFO:0009933|EFO:1001486|MONDO:0004979|EFO:0004842|EFO:0004705|EFO:0005090|EFO:0004842|EFO:0007991|EFO:0007996|EFO:0007994|EFO:0009941|EFO:1000024|EFO:1000391|MONDO:0002436|EFO:0007992|EFO:0005854|HP:0000964|EFO:0004267|EFO:0005090|EFO:0803546|OBA:2001001|EFO:0007993|EFO:0004587|MONDO:0005271|EFO:0000274|EFO:0009942|EFO:0000701|EFO:0004535|MONDO:0005301|MONDO:0007915|HP:0000964|EFO:0005854|MONDO:0004979|HP:0000964|EFO:0005854|MONDO:0004979|MONDO:0005271|EFO:1002011|EFO:0008521|HP:0000155|MONDO:0002406|EFO:0011015						OMIM_608971	Immunodeficiency 104, severe combined, 608971 (3)	Il7r	MGI:96562	endocrine/exocrine gland phenotype|cellular phenotype|immune system phenotype|hematopoietic system phenotype	Nonallopathic_lesions_NEC	4.70181618436287	Tissue enhanced - lymphoid_tissue 178.8	Cell type enriched - T-cells 1368.7	no evidence	no evidence	no evidence	no evidence	no evidence	no evidence
cis	prot.2153	P16871	Interleukin-7 receptor subunit alpha (IL-7 receptor subunit alpha) (IL-7R subunit alpha) (IL-7R-alpha) (IL-7RA) (CDw127) (CD antigen CD127)	ENSG00000168685	IL7R	Other malignant neoplasms of skin (=non-melanoma skin cancer), excluding all cancers (controls excluding all cancers)	II Neoplasms, from cancer register (ICD-O-3)	5	32874473	38874473	5.66563e-60	0.00275459	1.01637e-58	0.0494151	0.94783	chr5_35874473_C_T	35874473	C	T	0.204513	-0.771397	0.0440726	67.8657	0.037	0.00751	8.1e-07	6.09	0.604	0.904734	302	replicated variant - protein association	IL7R	5.5	Chronic diseases of tonsils or adenoids (MTAG)|Height|Autoimmune thyroid disease|Medication use (thyroid preparations)|Primary biliary cholangitis|Asthma|Eosinophil counts|eosinophil (absolute count, minimum, inv-norm transformed)|Hypothyroidism|Sum eosinophil basophil counts|Eosinophil percentage of white cells|Eosinophil percentage of granulocytes|Neutrophil percentage of granulocytes|Medication use (adrenergics, inhalants)|Asthma in any disease|eosinophil (fraction, maximum, inv-norm transformed)|eosinophil (absolute count, mean, inv-norm transformed)|eosinophil (absolute count, maximum, inv-norm transformed)|eosinophil (fraction, mean, inv-norm transformed)|Chronic rhinosinusitis (MTAG)|Nasal polyposis (MTAG)|Chronic inflammatory sinonasal disease|Basophil percentage of white cells|Allergic rhinitis|Eczema|Basophil count|Lymphocyte side scatter|Age of onset of adult onset asthma|Lymphocyte side scatter distribution width|Lymphocyte side fluorescence|Reactive lymphocyte percentage of white cells|Reactive lymphocyte count|Allergic disease (asthma, hay fever or eczema)|Atopic dermatitis|Medication use (glucocorticoids)|Skin condition (ex. Eczema, Psoriasis)|Serum albumin levels|Multiple sclerosis|Systemic lupus erythematosus (MTAG)|Hay fever and/or eczema|Asthma or allergic disease (pleiotropy)|Asthma (adult onset)|Primary biliary cirrhosis|Systemic lupus erythematosus|Vasomotor rhinitis or allergic rhinitis (MTAG)|Mouth ulcers|Atopic/contact dermatitis due to other or unspecified (PheCode 939)|School performance E-factor 1 (overall performance)	MONDO:0001039|EFO:0004339|EFO:0006812|EFO:0009933|EFO:1001486|MONDO:0004979|EFO:0004842|EFO:0004705|EFO:0005090|EFO:0004842|EFO:0007991|EFO:0007996|EFO:0007994|EFO:0009941|EFO:1000024|EFO:1000391|MONDO:0002436|EFO:0007992|EFO:0005854|HP:0000964|EFO:0004267|EFO:0005090|EFO:0803546|OBA:2001001|EFO:0007993|EFO:0004587|MONDO:0005271|EFO:0000274|EFO:0009942|EFO:0000701|EFO:0004535|MONDO:0005301|MONDO:0007915|HP:0000964|EFO:0005854|MONDO:0004979|HP:0000964|EFO:0005854|MONDO:0004979|MONDO:0005271|EFO:1002011|EFO:0008521|HP:0000155|MONDO:0002406|EFO:0011015						OMIM_608971	Immunodeficiency 104, severe combined, 608971 (3)	Il7r	MGI:96562	endocrine/exocrine gland phenotype|cellular phenotype|immune system phenotype|hematopoietic system phenotype	Nonallopathic_lesions_NEC	4.70181618436287	Tissue enhanced - lymphoid_tissue 178.8	Cell type enriched - T-cells 1368.7	no evidence	no evidence	no evidence	no evidence	no evidence	no evidence
cis	prot.2153	P16871	Interleukin-7 receptor subunit alpha (IL-7 receptor subunit alpha) (IL-7R subunit alpha) (IL-7R-alpha) (IL-7RA) (CDw127) (CD antigen CD127)	ENSG00000168685	IL7R	Chronic diseases of tonsils and adenoids	X Diseases of the respiratory system (J10_)	5	32874473	38874473	8.582e-59	0.0417252	1.62784e-58	0.0791446	0.87913	chr5_35874473_C_T	35874473	C	T	0.204513	-0.771397	0.0440726	67.8657	-0.0295	0.00679	1.43e-05	4.84	0.132	0.82909	302	replicated variant - protein association	IL7R	5.5	Chronic diseases of tonsils or adenoids (MTAG)|Height|Autoimmune thyroid disease|Medication use (thyroid preparations)|Primary biliary cholangitis|Asthma|Eosinophil counts|eosinophil (absolute count, minimum, inv-norm transformed)|Hypothyroidism|Sum eosinophil basophil counts|Eosinophil percentage of white cells|Eosinophil percentage of granulocytes|Neutrophil percentage of granulocytes|Medication use (adrenergics, inhalants)|Asthma in any disease|eosinophil (fraction, maximum, inv-norm transformed)|eosinophil (absolute count, mean, inv-norm transformed)|eosinophil (absolute count, maximum, inv-norm transformed)|eosinophil (fraction, mean, inv-norm transformed)|Chronic rhinosinusitis (MTAG)|Nasal polyposis (MTAG)|Chronic inflammatory sinonasal disease|Basophil percentage of white cells|Allergic rhinitis|Eczema|Basophil count|Lymphocyte side scatter|Age of onset of adult onset asthma|Lymphocyte side scatter distribution width|Lymphocyte side fluorescence|Reactive lymphocyte percentage of white cells|Reactive lymphocyte count|Allergic disease (asthma, hay fever or eczema)|Atopic dermatitis|Medication use (glucocorticoids)|Skin condition (ex. Eczema, Psoriasis)|Serum albumin levels|Multiple sclerosis|Systemic lupus erythematosus (MTAG)|Hay fever and/or eczema|Asthma or allergic disease (pleiotropy)|Asthma (adult onset)|Primary biliary cirrhosis|Systemic lupus erythematosus|Vasomotor rhinitis or allergic rhinitis (MTAG)|Mouth ulcers|Atopic/contact dermatitis due to other or unspecified (PheCode 939)|School performance E-factor 1 (overall performance)	MONDO:0001039|EFO:0004339|EFO:0006812|EFO:0009933|EFO:1001486|MONDO:0004979|EFO:0004842|EFO:0004705|EFO:0005090|EFO:0004842|EFO:0007991|EFO:0007996|EFO:0007994|EFO:0009941|EFO:1000024|EFO:1000391|MONDO:0002436|EFO:0007992|EFO:0005854|HP:0000964|EFO:0004267|EFO:0005090|EFO:0803546|OBA:2001001|EFO:0007993|EFO:0004587|MONDO:0005271|EFO:0000274|EFO:0009942|EFO:0000701|EFO:0004535|MONDO:0005301|MONDO:0007915|HP:0000964|EFO:0005854|MONDO:0004979|HP:0000964|EFO:0005854|MONDO:0004979|MONDO:0005271|EFO:1002011|EFO:0008521|HP:0000155|MONDO:0002406|EFO:0011015						OMIM_608971	Immunodeficiency 104, severe combined, 608971 (3)	Il7r	MGI:96562	endocrine/exocrine gland phenotype|cellular phenotype|immune system phenotype|hematopoietic system phenotype	Nonallopathic_lesions_NEC	4.70181618436287	Tissue enhanced - lymphoid_tissue 178.8	Cell type enriched - T-cells 1368.7	match	partial	no evidence	match	match	match
cis	prot.2154	P16885	1-phosphatidylinositol 4,5-bisphosphate phosphodiesterase gamma-2 (EC 3.1.4.11) (Phosphoinositide phospholipase C-gamma-2) (Phospholipase C-IV) (PLC-IV) (Phospholipase C-gamma-2) (PLC-gamma-2)	ENSG00000197943	PLCG2	Phlebitis and thrombophlebitis (not including DVT)	IX Diseases of the circulatory system (I9_)	16	78837364	84837364	7.22393e-20	3.14973e-11	6.08454e-12	0.00265294	0.997347	16_81837364_C_T	81837364	C	T	0.169144	0.381547	0.0468911	15.3919	0.134	0.0173	9.6e-15	14	0.745	1	304	replicated variant - protein association	PLCG2	5.5	Venous thromboembolism|Platelet side scatter distribution width|Platelet count|Mean platelet volume|Platelet distribution width|Reticulocyte fraction of red cells|Reticulocyte count|Encounter for long-term (current) use of anticoagulants (PheCode 286.2)|Deep vein thrombosis [DVT] (PheCode 452.2)|Other venous embolism and thrombosis (PheCode 452)|platelet count (maximum, inv-norm transformed)|platelet count (minimum, inv-norm transformed)|platelet count (mean, inv-norm transformed)|Blood clot / pulmonary embolism / deep vein thrombosis (DVT)|Platelet forward scatter distribution width|Platelet side scatter|Platelet large cell ratio|Platelet forward scatter|Pulmonary heart disease (PheCode 415)|Acute pulmonary heart disease (PheCode 415.1)|Pulmonary embolism and infarction, acute (PheCode 415.11)|Serum metabolite levels|Metabolite levels (12-HETE)	EFO:0004286|EFO:0005036|EFO:0004309|EFO:0004584|EFO:0007984|EFO:0010700|EFO:0007986|EFO:0009786|EFO:0003907|HP:0001907|EFO:0003777|EFO:0003827|EFO:1001408|EFO:0005653|EFO:0021307						OMIM_614878|OMIM_614468	Autoinflammation, antibody deficiency, and immune dysregulation syndrome, 614878 (3)|Familial cold autoinflammatory syndrome 3, 614468 (3)	Plcg2	MGI:97616	renal/urinary system phenotype|limbs/digits/tail phenotype|homeostasis/metabolism phenotype|growth/size/body region phenotype|cellular phenotype|cardiovascular system phenotype|immune system phenotype|skeleton phenotype|hematopoietic system phenotype|mortality/aging|integument phenotype			Tissue enhanced - lymphoid_tissue 44	Cell type enhanced - B-cells 83.1|NK-cells 43.8|Plasma_cells 94.3|Microglial_cells 91.3	no evidence	partial		match	no evidence	no evidence
cis	prot.2154	P16885	1-phosphatidylinositol 4,5-bisphosphate phosphodiesterase gamma-2 (EC 3.1.4.11) (Phosphoinositide phospholipase C-gamma-2) (Phospholipase C-IV) (PLC-IV) (Phospholipase C-gamma-2) (PLC-gamma-2)	ENSG00000197943	PLCG2	DVT of lower extremities	IX Diseases of the circulatory system (I9_)	16	78837364	84837364	1.72947e-17	7.54071e-09	1.17715e-11	0.00513254	0.994867	16_81837364_C_T	81837364	C	T	0.169144	0.381547	0.0468911	15.3919	0.123	0.0176	2.02e-12	11.7	0.583	1	304	replicated variant - protein association	PLCG2	5.5	Venous thromboembolism|Platelet side scatter distribution width|Platelet count|Mean platelet volume|Platelet distribution width|Reticulocyte fraction of red cells|Reticulocyte count|Encounter for long-term (current) use of anticoagulants (PheCode 286.2)|Deep vein thrombosis [DVT] (PheCode 452.2)|Other venous embolism and thrombosis (PheCode 452)|platelet count (maximum, inv-norm transformed)|platelet count (minimum, inv-norm transformed)|platelet count (mean, inv-norm transformed)|Blood clot / pulmonary embolism / deep vein thrombosis (DVT)|Platelet forward scatter distribution width|Platelet side scatter|Platelet large cell ratio|Platelet forward scatter|Pulmonary heart disease (PheCode 415)|Acute pulmonary heart disease (PheCode 415.1)|Pulmonary embolism and infarction, acute (PheCode 415.11)|Serum metabolite levels|Metabolite levels (12-HETE)	EFO:0004286|EFO:0005036|EFO:0004309|EFO:0004584|EFO:0007984|EFO:0010700|EFO:0007986|EFO:0009786|EFO:0003907|HP:0001907|EFO:0003777|EFO:0003827|EFO:1001408|EFO:0005653|EFO:0021307						OMIM_614878|OMIM_614468	Autoinflammation, antibody deficiency, and immune dysregulation syndrome, 614878 (3)|Familial cold autoinflammatory syndrome 3, 614468 (3)	Plcg2	MGI:97616	renal/urinary system phenotype|limbs/digits/tail phenotype|homeostasis/metabolism phenotype|growth/size/body region phenotype|cellular phenotype|cardiovascular system phenotype|immune system phenotype|skeleton phenotype|hematopoietic system phenotype|mortality/aging|integument phenotype			Tissue enhanced - lymphoid_tissue 44	Cell type enhanced - B-cells 83.1|NK-cells 43.8|Plasma_cells 94.3|Microglial_cells 91.3	no evidence	partial		match	no evidence	no evidence
cis	prot.2154	P16885	1-phosphatidylinositol 4,5-bisphosphate phosphodiesterase gamma-2 (EC 3.1.4.11) (Phosphoinositide phospholipase C-gamma-2) (Phospholipase C-IV) (PLC-IV) (Phospholipase C-gamma-2) (PLC-gamma-2)	ENSG00000197943	PLCG2	Pulmonary embolism	IX Diseases of the circulatory system (I9_)	16	78837364	84837364	1.95815e-14	8.53781e-06	8.41349e-12	0.0036684	0.996323	16_81837364_C_T	81837364	C	T	0.169144	0.381547	0.0468911	15.3919	0.0945	0.016	3.33e-09	8.48	0.103	1	304	replicated variant - protein association	PLCG2	5.5	Venous thromboembolism|Platelet side scatter distribution width|Platelet count|Mean platelet volume|Platelet distribution width|Reticulocyte fraction of red cells|Reticulocyte count|Encounter for long-term (current) use of anticoagulants (PheCode 286.2)|Deep vein thrombosis [DVT] (PheCode 452.2)|Other venous embolism and thrombosis (PheCode 452)|platelet count (maximum, inv-norm transformed)|platelet count (minimum, inv-norm transformed)|platelet count (mean, inv-norm transformed)|Blood clot / pulmonary embolism / deep vein thrombosis (DVT)|Platelet forward scatter distribution width|Platelet side scatter|Platelet large cell ratio|Platelet forward scatter|Pulmonary heart disease (PheCode 415)|Acute pulmonary heart disease (PheCode 415.1)|Pulmonary embolism and infarction, acute (PheCode 415.11)|Serum metabolite levels|Metabolite levels (12-HETE)	EFO:0004286|EFO:0005036|EFO:0004309|EFO:0004584|EFO:0007984|EFO:0010700|EFO:0007986|EFO:0009786|EFO:0003907|HP:0001907|EFO:0003777|EFO:0003827|EFO:1001408|EFO:0005653|EFO:0021307						OMIM_614878|OMIM_614468	Autoinflammation, antibody deficiency, and immune dysregulation syndrome, 614878 (3)|Familial cold autoinflammatory syndrome 3, 614468 (3)	Plcg2	MGI:97616	renal/urinary system phenotype|limbs/digits/tail phenotype|homeostasis/metabolism phenotype|growth/size/body region phenotype|cellular phenotype|cardiovascular system phenotype|immune system phenotype|skeleton phenotype|hematopoietic system phenotype|mortality/aging|integument phenotype			Tissue enhanced - lymphoid_tissue 44	Cell type enhanced - B-cells 83.1|NK-cells 43.8|Plasma_cells 94.3|Microglial_cells 91.3	no evidence	partial		match	no evidence	no evidence
cis	prot.2154	P16885	1-phosphatidylinositol 4,5-bisphosphate phosphodiesterase gamma-2 (EC 3.1.4.11) (Phosphoinositide phospholipase C-gamma-2) (Phospholipase C-IV) (PLC-IV) (Phospholipase C-gamma-2) (PLC-gamma-2)	ENSG00000197943	PLCG2	Other embolism and thrombosis	IX Diseases of the circulatory system (I9_)	16	78837364	84837364	7.99717e-12	0.00348688	2.74868e-11	0.0119846	0.984529	16_81837364_C_T	81837364	C	T	0.169144	0.381547	0.0468911	15.3919	0.127	0.0271	2.9e-06	5.54	0.283	1	304	replicated variant - protein association	PLCG2	5.5	Venous thromboembolism|Platelet side scatter distribution width|Platelet count|Mean platelet volume|Platelet distribution width|Reticulocyte fraction of red cells|Reticulocyte count|Encounter for long-term (current) use of anticoagulants (PheCode 286.2)|Deep vein thrombosis [DVT] (PheCode 452.2)|Other venous embolism and thrombosis (PheCode 452)|platelet count (maximum, inv-norm transformed)|platelet count (minimum, inv-norm transformed)|platelet count (mean, inv-norm transformed)|Blood clot / pulmonary embolism / deep vein thrombosis (DVT)|Platelet forward scatter distribution width|Platelet side scatter|Platelet large cell ratio|Platelet forward scatter|Pulmonary heart disease (PheCode 415)|Acute pulmonary heart disease (PheCode 415.1)|Pulmonary embolism and infarction, acute (PheCode 415.11)|Serum metabolite levels|Metabolite levels (12-HETE)	EFO:0004286|EFO:0005036|EFO:0004309|EFO:0004584|EFO:0007984|EFO:0010700|EFO:0007986|EFO:0009786|EFO:0003907|HP:0001907|EFO:0003777|EFO:0003827|EFO:1001408|EFO:0005653|EFO:0021307						OMIM_614878|OMIM_614468	Autoinflammation, antibody deficiency, and immune dysregulation syndrome, 614878 (3)|Familial cold autoinflammatory syndrome 3, 614468 (3)	Plcg2	MGI:97616	renal/urinary system phenotype|limbs/digits/tail phenotype|homeostasis/metabolism phenotype|growth/size/body region phenotype|cellular phenotype|cardiovascular system phenotype|immune system phenotype|skeleton phenotype|hematopoietic system phenotype|mortality/aging|integument phenotype			Tissue enhanced - lymphoid_tissue 44	Cell type enhanced - B-cells 83.1|NK-cells 43.8|Plasma_cells 94.3|Microglial_cells 91.3	no evidence	partial		match	no evidence	no evidence
cis	prot.2154	P16885	1-phosphatidylinositol 4,5-bisphosphate phosphodiesterase gamma-2 (EC 3.1.4.11) (Phosphoinositide phospholipase C-gamma-2) (Phospholipase C-IV) (PLC-IV) (Phospholipase C-gamma-2) (PLC-gamma-2)	ENSG00000197943	PLCG2	Venous thromboembolism	IX Diseases of the circulatory system (I9_)	16	78837364	84837364	3.45755e-25	1.50754e-16	5.4441e-12	0.0023737	0.997626	16_81837364_C_T	81837364	C	T	0.169144	0.381547	0.0468911	15.3919	0.0988	0.0107	1.81e-20	19.7	0.0733	1	304	replicated variant - protein association	PLCG2	5.5	Venous thromboembolism|Platelet side scatter distribution width|Platelet count|Mean platelet volume|Platelet distribution width|Reticulocyte fraction of red cells|Reticulocyte count|Encounter for long-term (current) use of anticoagulants (PheCode 286.2)|Deep vein thrombosis [DVT] (PheCode 452.2)|Other venous embolism and thrombosis (PheCode 452)|platelet count (maximum, inv-norm transformed)|platelet count (minimum, inv-norm transformed)|platelet count (mean, inv-norm transformed)|Blood clot / pulmonary embolism / deep vein thrombosis (DVT)|Platelet forward scatter distribution width|Platelet side scatter|Platelet large cell ratio|Platelet forward scatter|Pulmonary heart disease (PheCode 415)|Acute pulmonary heart disease (PheCode 415.1)|Pulmonary embolism and infarction, acute (PheCode 415.11)|Serum metabolite levels|Metabolite levels (12-HETE)	EFO:0004286|EFO:0005036|EFO:0004309|EFO:0004584|EFO:0007984|EFO:0010700|EFO:0007986|EFO:0009786|EFO:0003907|HP:0001907|EFO:0003777|EFO:0003827|EFO:1001408|EFO:0005653|EFO:0021307						OMIM_614878|OMIM_614468	Autoinflammation, antibody deficiency, and immune dysregulation syndrome, 614878 (3)|Familial cold autoinflammatory syndrome 3, 614468 (3)	Plcg2	MGI:97616	renal/urinary system phenotype|limbs/digits/tail phenotype|homeostasis/metabolism phenotype|growth/size/body region phenotype|cellular phenotype|cardiovascular system phenotype|immune system phenotype|skeleton phenotype|hematopoietic system phenotype|mortality/aging|integument phenotype			Tissue enhanced - lymphoid_tissue 44	Cell type enhanced - B-cells 83.1|NK-cells 43.8|Plasma_cells 94.3|Microglial_cells 91.3	no evidence	partial		match	no evidence	no evidence
